## Supplemental Table 13 - HuProt Proteome Microarray for "Divergent T Cell Phenotypes Define Pediatric Crohn’s Disease and Ulcerative Colitis" (part 30 of 51)

### Sheet: IgG Raw (continued)
Block	Column	Rows	Antigen	UniProt	ID	anti_gst	anti_Hu_IgG_IgA	001-009_T0	001-011_T0	001-014_T0	001-015_T0	001-016_T0	001-018_T0	001-019_T0	001-019_R	001-022_T0	001-023_T0	001-024_T0	001-026_T0	001-027_T0	001-028_T0	001-030_T0	001-031_T0	001-032_T0	001-033_T0	001-034_T0	001-036_T0	001-038_T0	001-042_T0	001-044_T0	001-045_T0	001-047_T0	001-048_T0	001-049_T0	001-050_T0	001-052_T0	001-053_T0	001-055_T0	001-057_T0	001-058_T0	001-059_T0	001-062_T0	001-063_T0	001-064_T0	001-066_T0	001-068_T0	001-069_T0	001-071_T0	001-074_T0	001-077_T0	001-079_T0	001-085_T0	001-086_T0	001-089_T0	001-090_T0	001-092_T0	003-001_T0	003-002_T0	003-004_T0	003-005_T0	003-006_T0	003-007_T0	003-010_T0	003-011_T0	003-012_T0	003-016_T0	003-017_T0	003-021_T0	003-024_T0	003-026_T0	003-027_T0	003-030_T0	F063T091_A003_T0	F367E744_A005_T0	F382R028_A007_T0	F818J709_A008_T0	F997L421_A010_T0
9	2	39|40	FAS	P25445-7	JHU13811.B9C2R40	23	24	33	32	49.5	34	30.5	34	32	30	29	30	36	33	33	36.5	45.5	42	35.5	58	30	38	43.5	34	32.5	31	32	43	132.5	32	34	34.5	33	31	109	34	36	30	60	32	43	32	43	45	29	30	31	31.5	29.5	37.5	36	34	32	93.5	34.5	235	54.5	25	25.5	30.5	40.5	34.5	57	36	52	37.5	26	54	35.5	39	69	51.5
9	3	39|40	IL4R	P24394-2	JHU13817.B9C3R40	22	24	39	30	85	36	31	28	29.5	29	28.5	31	44.5	38	33	32	45.5	52	38.5	66	33	31.5	43.5	31.5	32.5	31.5	30	44.5	254	30	35	30	32.5	32	120	30	35	32.5	65	32	42	31.5	49	44.5	29	30	32.5	30.5	31	34	31	32	31.5	93	32.5	243.5	59	25	26	28	39	30.5	57.5	38	70.5	32	26	84	44	45	95	82
9	4	39|40	AMOTL1	Q8IY63	JHU13983.B9C4R40	22	22.5	32.5	28.5	30	31.5	28	27	29.5	29	27.5	28.5	31.5	28	28.5	29.5	37.5	30.5	31	37.5	28.5	29	31	29.5	29.5	29.5	31	31.5	34	30.5	30.5	30.5	30	32	78	29	29.5	29	41	30	31	28.5	36.5	34.5	28.5	30	45	31.5	30	31.5	30.5	30.5	31	50.5	31.5	101	39.5	25	25.5	24.5	33	30.5	36.5	31	35	31	26.5	39.5	32.5	37	35.5	42
9	5	39|40	KLK2	P20151-2	JHU13823.B9C5R40	22	23.5	36.5	27.5	51	35.5	28.5	27.5	29.5	30	28.5	30	41.5	31.5	29	35	44	43	38.5	55	31.5	31	36.5	31	31.5	30	30	36.5	160	30.5	34.5	31.5	34	30	122.5	30.5	37	29.5	59.5	30.5	38.5	30	43.5	36.5	30	28.5	31	33.5	31	38	32	32	31.5	92.5	31.5	210	57.5	25.5	25.5	26	35.5	30	48	33.5	54.5	30.5	25.5	71	42	34.5	55.5	60
9	6	39|40	DBR1	Q9UK59	JHU13996.B9C6R40	22	24	30.5	27.5	31	32	27	27.5	28.5	28	28	30.5	30	31.5	29.5	30.5	36.5	29.5	31	36	30.5	29.5	29	30	29	31	29.5	31.5	30	31.5	31	30.5	29.5	30	80	29.5	29.5	31.5	39	30	38	28.5	34	32	29	29.5	32.5	30	31	33.5	33	30.5	31	60.5	32.5	102.5	40.5	51.5	25.5	24	32	29.5	35.5	31.5	38	30	25.5	37	29	31	43.5	38.5
9	7	39|40	STUB1	Q9UNE7	JHU14160.B9C7R40	22.5	23.5	39.5	34	41	44.5	36	41.5	33	39	32	33	47.5	67.5	53.5	38	58.5	37	54.5	75.5	33	42	68	46.5	60	36.5	38.5	39.5	47	32.5	56	37.5	37	35	179.5	31	36.5	33.5	87.5	86	40	32	72	53	32	35	35	63	34.5	49.5	37	33.5	31.5	172.5	42	395.5	84	31.5	30.5	49.5	56.5	33.5	373.5	69	80.5	42	31.5	88	54.5	50	133.5	78
9	8	39|40	MMP7	P09237	JHU13948.B9C8R40	21.5	23	35	29.5	77	38	32.5	32.5	33	31.5	27.5	32.5	41	32	32	37	44.5	49	42	56	35	30.5	40.5	35.5	32	31	31	50.5	222.5	30	34.5	33	33.5	31.5	122	29.5	30	30.5	57.5	36	36	30	47	44	30.5	30.5	31.5	33.5	30.5	37	31	32.5	32	201	34	209.5	60.5	27.5	25.5	27.5	38	31	55	35	56	34.5	24.5	77.5	50	42.5	81.5	55
9	9	39|40	ELOVL4	Q9GZR5	JHU13916.B9C9R40	21.5	23.5	29.5	30	29.5	30.5	27	28.5	28	27	28	28.5	28.5	29	28.5	28.5	31.5	30.5	29.5	31	29	29	28.5	29	28.5	29.5	29.5	31.5	29.5	31	29.5	31.5	29.5	32.5	38.5	29	29	30	29.5	30	37	29	31	28.5	29	29	30	30.5	30	32	30.5	31	32.5	31.5	31.5	27	29	23	25.5	24.5	33	29	31.5	30.5	27	26.5	24	26	25.5	26.5	25.5	27.5
9	10	39|40	ASF1B	Q9NVP2	JHU14081.B9C10R40	22	23.5	31.5	29	32	32.5	29.5	28	27	31	28	30	32.5	32.5	29.5	30.5	37	29	36	35.5	29.5	32	33	31.5	28.5	29.5	31.5	32.5	33	29.5	30.5	30.5	30.5	29	94	31	30	32.5	37.5	31.5	36	30	34	48	29	30.5	30.5	30.5	32.5	32.5	30.5	30.5	32.5	58.5	31.5	100	43	29	28	25	35.5	30.5	42.5	32.5	39	30	27	40.5	29.5	31.5	44	40
9	12	39|40	KCNE3	Q9Y6H6	JHU13818.B9C12R40	22	23	31	29	30.5	31.5	29	28	29	28	28.5	29.5	34.5	29	29	30.5	35	29	33.5	35.5	30	30	30	30	28	30.5	29	33.5	32	31.5	32	31	30.5	29	58	29.5	29.5	29	40	29.5	30	28.5	31.5	30.5	29	30.5	30.5	29.5	30	31.5	30.5	30	31.5	56.5	31	97.5	36.5	25	25.5	24	34.5	29.5	37.5	32	38.5	28.5	24	34	29	28.5	39	35.5
9	13	39|40	INTS11	Q96HV7	JHU14098.B9C13R40	22	24.5	41	32	96	42.5	29.5	32.5	34	32	28	35	46	42.5	31.5	46.5	42	60.5	45.5	74	36.5	38	56	33.5	33	35	32	55	386.5	32	38	32	34.5	29.5	135.5	31	66.5	33	72	33	40	31	50	51.5	32	31.5	38.5	31.5	34.5	38.5	33	31.5	33	119.5	31.5	308	82.5	25.5	26	30.5	43	31.5	75.5	37	95.5	38	27	83	52.5	49	97	80
9	14	39|40	ACKR3	P25106	JHU13907.B9C14R40	22	24	35	28.5	31.5	35.5	28	28	29	28	28.5	31.5	36.5	28	32	35.5	40	35	34.5	47.5	28.5	30	34	31	29.5	29.5	30	34	47	31	30.5	32	31.5	30.5	110	29	30.5	29.5	50	30	36	30	35	33	29.5	29.5	31.5	30	33	32.5	33	31.5	31.5	78.5	31	184	46	27	25.5	27	33.5	31	49.5	32.5	40.5	29	26.5	55.5	39	40.5	57	50
9	15	39|40	TGFA	P01135	JHU13872.B9C15R40	22	24.5	51	32	36	43.5	32	32.5	33	35.5	31	34.5	47	36	37	41.5	47	34.5	38.5	74.5	31.5	36	55	35	36	38	34	43	44	33.5	39	36.5	35	31	138.5	29.5	32.5	33.5	72	33	48.5	32.5	44	47	30	32	36.5	35.5	36.5	35	36.5	32.5	31.5	102	33	339	82	26.5	26.5	28	43	32	64	37.5	66	44.5	28	99	61	48	130	128
9	16	39|40	AMOTL1	Q8IY63	JHU13983.B9C16R40	21.5	23.5	32	27.5	31	31.5	28.5	28.5	30	28.5	29	30.5	32	29.5	29.5	32	39	30.5	33.5	38.5	29.5	30	33.5	30.5	30	30	30.5	38.5	30.5	29.5	30	31.5	29.5	29	59	30	31	30	41.5	31	37	29	38.5	30	30	30	39.5	29.5	31	32.5	31.5	30.5	31	61.5	31	97.5	40.5	25.5	25.5	26.5	33	30	42	32.5	39	30.5	26	40.5	32.5	37	40.5	35.5
9	17	39|40	TADA2A	O75478	JHU13970.B9C17R40	22	23	30	29	29.5	29.5	29	27.5	27	27	28	28.5	29	28	28.5	29.5	29	31	29.5	29.5	28.5	29.5	30	30	30	29.5	30	30.5	29	30.5	30	30.5	29	31.5	34	29	31.5	28.5	30.5	30.5	34	29.5	30.5	30.5	29	30	30.5	29	30	32.5	31	29.5	30.5	68	31	28	27	24	25.5	25	31	30	33.5	30.5	26.5	26	26	26.5	24.5	27	25.5	28.5
9	18	39|40	TNFSF13	Q6FGN4	JHU14162.B9C18R40	22	23.5	30.5	31	121.5	32.5	29	30	29.5	28	28	30	40.5	34.5	30.5	29	38	61	36	55	34.5	29	45	29.5	34.5	30	30	56.5	298.5	29.5	33.5	31	29.5	32	50	30	29.5	29	36	29.5	40	28.5	44.5	36.5	29.5	29.5	31	29.5	30	39	30	31.5	30	57	34.5	98.5	39	24.5	25.5	25	31.5	30	39.5	33.5	55	31.5	25.5	37.5	27.5	30	36	36.5
9	20	39|40	PGPEP1	Q9NXJ5	JHU13854.B9C20R40	22.5	23.5	33	31	39	31.5	30.5	28	29.5	31	31	31.5	36	32.5	30	39.5	42.5	32.5	37.5	54.5	30	36	58.5	32.5	31.5	30	30	38.5	44	31	34	30.5	38.5	30	85.5	32.5	31	29	53	31.5	40.5	30	38.5	34.5	30.5	34.5	33.5	31.5	30.5	42	33	31	31.5	82	33.5	174	49.5	24.5	25	30.5	37.5	31.5	51.5	36.5	52.5	34	27	57	38.5	42.5	55	55
9	21	39|40	ATP6V0D1	P61421	JHU14084.B9C21R40	23	25.5	51	32.5	45	53	34	42.5	39.5	37	33.5	35	48.5	34.5	40.5	120.5	67	40.5	49.5	98.5	41	63.5	78	40.5	43	38	39.5	50.5	79.5	35	46.5	37.5	52	35	165	36	40	35.5	92.5	47	50	36	65	205	42.5	44	37.5	44	42	45.5	46.5	37.5	32.5	143	42.5	440.5	119	32.5	26.5	60.5	56	40.5	112	51	87.5	61	32	142	103	150.5	149.5	125.5
9	22	39|40	TADA2A	O75478	JHU13970.B9C22R40	22.5	23.5	34.5	30	132	38.5	31.5	33	33	32	29	34.5	40.5	43.5	35.5	37.5	42	67	43	69.5	38.5	39	47	35	35	32	30.5	62	336	33	33	34	32.5	33	91	33	78.5	31.5	46	40	44.5	30.5	47	44.5	31.5	30	33.5	32.5	34	39	34	32.5	30.5	83	31	199.5	57	24.5	27	32.5	41.5	32.5	60.5	38	74	166	27	75	42	45.5	54	51
9	23	39|40	TRPM3	Q8TBK0	JHU13876.B9C23R40	22	24	38	31.5	89	42.5	30	27	29.5	31	29	31	41.5	40	32.5	41.5	46.5	52.5	42.5	81	34	34.5	44.5	33	34	29.5	31.5	54.5	264	30.5	37	31	33	30.5	125	31	37.5	29.5	76.5	33.5	41	31	50.5	51.5	31	31	31.5	38	33	39.5	32	30.5	30	112.5	32.5	281	73	25	26.5	27.5	34	30.5	51	37.5	68.5	35.5	26.5	74.5	45	53	62.5	62
9	25	39|40	C19orf73	Q9NVV2	JHU14003.B9C25R40	22	24	39	30	39.5	43	35	29	32.5	31.5	29.5	30	39	33	31	33	40.5	34.5	34.5	53.5	30.5	36	36	32	32	31	30	37.5	72.5	31.5	34.5	30.5	33.5	32.5	104.5	30	63.5	30	59	34	37	30.5	44	44.5	29.5	30	31.5	35	31.5	32	32.5	32.5	32	105	33	208.5	63	25.5	26.5	28	40.5	30.5	60.5	32.5	66	37	26	110.5	48	54	67	78
9	26	39|40	KDELR3	O43731-2	JHU13821.B9C26R40	22.5	23.5	30.5	31	32	31	29	29.5	28.5	29	29	30.5	36	33	29.5	34.5	33.5	30.5	32.5	42	28.5	28.5	32.5	31.5	29	30	30	33.5	32.5	29.5	32.5	30.5	30	30	79	34	32	30	45.5	31.5	35.5	29	35	32.5	30	30.5	30.5	31.5	30	32	31.5	31	31	60	34	139	39	24	26	25.5	34.5	30.5	40.5	37.5	37.5	32	25.5	42.5	32.5	35	44.5	48
9	27	39|40	KCTD18	Q6PI47	JHU13933.B9C27R40	22	24	43.5	32.5	54.5	38	37	41.5	36	35.5	30	34	46	49	34.5	39	45	34.5	40	58.5	33	43	54	41	38.5	36	32	45.5	48.5	34.5	35	42.5	35.5	33.5	135	33	41	40.5	89	39	37	32	51.5	45	33.5	31.5	35.5	35	40.5	78.5	38	34.5	35.5	132	34.5	283.5	56	26.5	26	35.5	44	36.5	52	39	57	56	29	63	51	43	76.5	57.5
9	28	39|40	PUF60	Q9UHX1-2	JHU14154.B9C28R40	22.5	24	46	34.5	58	52.5	56	115	40.5	33.5	42	85	42.5	137.5	82	45.5	238.5	32	50	47.5	49	87	95.5	44	55.5	161	37.5	93	41	35	47	59	142	34.5	749.5	37	332.5	56	52.5	61.5	85	57.5	54.5	166.5	40.5	74.5	47.5	44	269.5	128.5	50.5	87	33	126	49.5	377.5	91.5	36.5	29.5	40.5	53	58.5	54	51.5	63	385.5	47	61.5	44.5	60	59	980.5
9	29	39|40	MECR	Q9BV79	JHU13942.B9C29R40	22	71	139.5	95	121	149	179	61	108	108	95.5	94.5	142.5	96.5	97.5	124	127.5	113	128	209.5	101	121.5	104	106	80.5	80	72	86	151.5	73.5	116.5	98.5	126.5	114.5	306.5	145.5	153.5	136	236	125	114.5	142	167	142	145.5	88.5	79	140	140	143.5	86	111	70	421.5	86.5	736.5	339	94	113.5	118.5	167.5	79	271.5	138	290	136.5	119	404	181.5	210	298.5	244.5
9	30	39|40	TTI2	Q6NXR4	JHU14089.B9C30R40	22	24	31.5	29.5	42	34.5	29	28	28	30.5	28.5	30	37.5	30.5	30	31.5	36	32	33	42	29	30	34.5	30	29	29.5	29.5	35.5	73	30	31	33	30.5	30.5	81	29.5	31	30	45	31	34	30	37.5	37	30	30.5	32	30	31	32.5	33	33	32	51.5	31	90.5	43	25.5	27	25.5	33.5	31	40	34.5	46	26	26	39.5	29	30	48.5	41.5
9	31	39|40	SIX1	Q15475	JHU14155.B9C31R40	22.5	24	29.5	30	30.5	31	29	28	28	28.5	27.5	30	30	29.5	30	31.5	31	29.5	34.5	38	29	30	30.5	30	29.5	29.5	29.5	33	31.5	29.5	31.5	31	29	31	47	30.5	30	29.5	35	31.5	32.5	28.5	33.5	31.5	29.5	29.5	30.5	29.5	31	31.5	32	31	32	49.5	33	73	35	24	25.5	26	31	31	34.5	31.5	35	29	24.5	34	29	30	36	34
9	32	39|40	SGCE	O43556	JHU13969.B9C32R40	22.5	24	37	30	38.5	225.5	33.5	27.5	32	29.5	29	29.5	44	33	29.5	40	37	32.5	34.5	60.5	32.5	39.5	35	42	69	32	30.5	77.5	52	30.5	31.5	31	44.5	31	87	30	33	31	56.5	33	35.5	29.5	119	138	36.5	29.5	31	35	35	31.5	34	41	32	64.5	33	154.5	79	25.5	26.5	34	35.5	30	49.5	36	42.5	29	25.5	359.5	575	205.5	154.5	205.5
9	2	41|42	OR6C1	Q96RD1	JHU13844.B9C2R42	21.5	24	32.5	28	29	30	29.5	27.5	29.5	28	28.5	28	29.5	27.5	28	31.5	30	30.5	32.5	35	30	29.5	29	29.5	31	29.5	30.5	31	29.5	30.5	29.5	32	29.5	30	55	30	30.5	30.5	40	30	36.5	29	32.5	31.5	29.5	29	30	30	31	30.5	30	30	30	46	31.5	98.5	35	26	25.5	24.5	31.5	30.5	37	31	35	27.5	24.5	36	30	29.5	41.5	33
9	3	41|42	OR4K17	A0A126GVZ4	JHU13840.B9C3R42	22	24	32	28	30.5	30.5	29	26.5	27.5	30	28	28.5	29.5	27.5	28	30	33	29.5	32.5	38	28.5	29.5	30	29.5	29.5	29.5	30.5	29.5	29	30.5	34.5	30.5	31.5	30.5	51	29.5	31	29.5	39	31.5	38.5	29.5	32	35	30	30	31.5	30.5	32.5	35.5	30	30.5	30.5	60.5	31	89	40	25.5	25.5	26.5	33.5	31	33	32	35.5	27	26	40	30	32	39	33.5
9	4	41|42	ALKBH4	Q9NXW9	JHU13982.B9C4R42	22	24.5	35.5	31.5	71	34.5	30.5	31.5	29	29.5	28	34	39.5	34.5	31.5	33.5	40.5	43	35	50	35	31	46.5	32	31	31	31.5	44.5	226	30	38.5	37	30	31	126	31	45.5	34	46.5	35	48.5	32	46.5	40	31.5	31.5	34.5	35	32	32.5	31.5	33.5	33	88	37	168	44.5	25.5	27.5	27.5	34.5	34	54	35.5	52.5	35.5	27	58.5	35.5	35.5	51.5	43.5
9	5	41|42	OR6C76	A6NM76	JHU13847.B9C5R42	22.5	23.5	29.5	27.5	30.5	31.5	29	28	28	30	27	29	31.5	30	29	38	38	29.5	34	40.5	29	29.5	29.5	29.5	29	29.5	30.5	33	40.5	31	32.5	31	33.5	30.5	105	30	32.5	32	54	32.5	35	28	35	31.5	30	30	30.5	29.5	31.5	31	31.5	29	32	73.5	31	168	50	26.5	25.5	26.5	31.5	31.5	43	30.5	38	29.5	25.5	40	38.5	35.5	47	44
9	6	41|42	USF2	Q15853	JHU14064.B9C6R42	22.5	23.5	33.5	30	35.5	36	30.5	180.5	30.5	31	29	33	37	31	32	34	38	31	40	48.5	33	33.5	40	33.5	33.5	32	31.5	33.5	41.5	30.5	33	31	33.5	32	107.5	34	31	30.5	50	31	37.5	32	39.5	37.5	30	30.5	34	30	31	36	31.5	31.5	30.5	74	35	168	59.5	26.5	26	28	37.5	34.5	50	30.5	42.5	36	28.5	56.5	43.5	36.5	57	47
9	7	41|42	NSL1	Q96IY1	JHU14133.B9C7R42	22	24.5	32.5	29	48	39	30.5	28	29.5	28	27	31.5	38.5	30.5	32	35.5	45.5	42	39	62	34.5	30	42	30	32.5	32	31	48	125	30.5	40	33	32	32	136	30	31.5	31.5	79	35	44	29	51	47	30.5	31	31	34.5	32	34	32.5	32	31.5	108.5	41.5	233.5	73	27.5	26	26	38	31	62.5	34.5	67	34.5	29.5	73	42	47	83	55.5
9	8	41|42	FCRLA	Q7L513-9	JHU13917.B9C8R42	22	26	38	34.5	83.5	46	32.5	40.5	37	30	29	39.5	47	40	40	42	52.5	52	63.5	78.5	35.5	43.5	59.5	32.5	36.5	33	38	54	170.5	34	44	36	37.5	37.5	150	38	34.5	30.5	68.5	36	44.5	30.5	52.5	44	34.5	36	34	35	33.5	40	35	37	31.5	105	41.5	218	78.5	29	29.5	37.5	49.5	38	74	42.5	59.5	43.5	30	101	66.5	57.5	124.5	106
9	9	41|42	KCTD18	Q6PI47	JHU13933.B9C9R42	22	24	29	30	29.5	30.5	29	27	27	27.5	27.5	27.5	31.5	28	28.5	30.5	29.5	29	30	29.5	29	29.5	28.5	29.5	28.5	29	31	30.5	28.5	30.5	30	31.5	28.5	32.5	34.5	30	31.5	29.5	29.5	29.5	35.5	27.5	32	30	29.5	30	31.5	29.5	31	31	30.5	30	29.5	32	31	29.5	25	25.5	25	27	32.5	29.5	32.5	31.5	27.5	27	25.5	25	26.5	28	26	25.5
9	10	41|42	PSMC6	P62333	JHU14141.B9C10R42	22	25	39	33	39	43	31	37	29.5	34	28	32	42.5	36	38	46	55	39	44	61	39	43	44.5	36	34	33	33	43.5	47	33	35.5	38	35.5	33	127.5	32	38	35.5	67	40	43.5	33	48	42	31.5	31	41	36	36.5	42	33.5	33	33	93	40.5	220	77.5	26.5	27.5	37	49.5	36.5	61.5	37.5	72	48	28.5	94.5	49	47.5	69	65
9	12	41|42	OR6C75	A6NL08	JHU13846.B9C12R42	22	24.5	32.5	28.5	30.5	32	29	27.5	27.5	31	27.5	28.5	32	28	29	35.5	34	30	33	39	29.5	30	30	29.5	29	30.5	31	32.5	30.5	30	29.5	31	31	31	71	30.5	33	30.5	42	30.5	34.5	27.5	38.5	33	31	29.5	30.5	32	31	32	33	30	30	59	32.5	118	42.5	25.5	25.5	27.5	33	30	40.5	32	36	28	24.5	40	33.5	33	40	37.5
9	13	41|42	FBXL12	Q9NXK8	JHU14107.B9C13R42	22	24	32.5	29.5	31	32.5	28.5	28	28	28.5	28.5	30.5	33.5	31	29.5	33	34	39.5	35.5	43	29	30.5	29	30.5	30	29.5	30.5	37.5	41.5	30	31.5	31.5	30	31	84	30	31.5	29.5	40	33	35.5	28.5	34	32	31.5	29	32.5	31	32.5	32	31	30	31	60.5	33	117.5	39.5	26.5	24.5	25.5	35	30.5	49	32.5	39	27.5	25.5	42.5	36.5	39.5	45	34
9	14	41|42	TAOK3	Q9H2K8	JHU13971.B9C14R42	22	26.5	33.5	31	32	34	29.5	47.5	28.5	29	27.5	28	31.5	30.5	31.5	32	36.5	31.5	34.5	37	29.5	29.5	33	30.5	31	31.5	31.5	33.5	33.5	31.5	32.5	30.5	33	30	62.5	31	31.5	30.5	43.5	31	36	30.5	41.5	38.5	31.5	30	31.5	32.5	32	31.5	30.5	31	31	70	34	122.5	40	27	25	28	33.5	30	47	32.5	38.5	31.5	25.5	45	33	32	43	40.5
9	15	41|42	BCCIP	Q9P287-2	JHU13788.B9C15R42	21.5	25.5	33	29	30	34	29	27.5	28.5	28.5	28.5	29.5	33	29.5	31	30.5	35	29	31.5	39.5	29.5	31	29	30.5	31	30	30.5	34	34.5	31.5	31	32	29.5	30	60.5	29.5	30.5	30.5	41.5	31.5	33	28	32.5	33	30	29	30.5	31.5	31	33.5	30.5	29.5	31	63	32	113.5	40	26	25.5	26	31.5	31.5	43.5	30	40	29.5	26	42.5	33.5	30	43.5	35.5
9	16	41|42	EDC4	Q6P2E9	JHU14195.B9C16R42	22.5	25.5	35.5	34	42	35.5	40	580	30	34.5	32	38	42.5	34	39.5	45	47.5	39.5	52.5	52	47	39.5	47	34.5	32.5	31	34	41	53	31.5	40.5	34	33	35.5	108.5	31	31.5	34.5	60.5	33.5	41.5	33	45	37.5	30	30.5	35	37.5	32.5	36.5	34.5	34	32	97	37	158.5	63.5	27.5	28	29	36.5	36	51.5	35.5	58	36	31.5	66.5	47	52.5	64.5	53.5
9	17	41|42	EDN3	P14138	JHU13914.B9C17R42	22	25	56	35	119	53	40.5	33	32.5	39	30.5	36	50.5	42	35.5	54.5	46	76	56.5	116	40.5	38.5	63	718	38	33.5	34	84	349	35.5	40	33.5	37	31.5	228	35	31.5	39	84.5	40.5	46	34	75.5	60.5	34.5	32	36.5	42.5	38.5	41	36	34.5	33	135	41.5	402	95.5	33.5	27	37	49.5	33.5	108.5	50	110.5	75	32.5	164	87.5	95	170.5	153
9	18	41|42	SPINK2	P20155	JHU14159.B9C18R42	22.5	24.5	34.5	29.5	31.5	36.5	31	28.5	29.5	30	29	30	38	31.5	31.5	33	39.5	31.5	34.5	48.5	30.5	30	35.5	34	30	30.5	30.5	37.5	32	32	35	30.5	29.5	29.5	83	30.5	30.5	30.5	51.5	31	39	29.5	35.5	35	30	29	31.5	31	33	31	32	29	31	61.5	33	132	45	25	25.5	31.5	38.5	31	41	33	39	30	28	50.5	39	37	50	44.5
9	20	41|42	CASP7	P55210-3	JHU13796.B9C20R42	22.5	25	32	30	33	35.5	30	28	28	29	28.5	29.5	32	29	32	32.5	36.5	30	33	42.5	29	31.5	31	28.5	29	29	31	34	32	30	33	30	29	31.5	59.5	30	31	30	44	29.5	35	30.5	37	33.5	29	30	30	31.5	31.5	31.5	32	31	31	65	32	119.5	43	26	26	24.5	32	30.5	42	30.5	37.5	32.5	26	40	33.5	35	43	37.5
9	21	41|42	CRYM	Q14894	JHU14099.B9C21R42	22.5	25	36	30	34.5	53	36	36	31.5	32	34.5	29.5	37	33	42	43.5	43.5	33	41.5	62	32.5	39	48	30	38.5	34	34.5	38	52	30.5	44.5	30.5	32	31.5	143	32	46	33	70.5	31	42.5	30	53	36.5	31.5	30.5	31	42.5	36	37	32	32	34	132.5	39.5	358	78	28	26.5	32	39.5	33	73	35.5	65.5	35	33	102.5	40.5	52.5	82	79.5
9	22	41|42	KLC1	Q07866-2	JHU13936.B9C22R42	22.5	24.5	37.5	29.5	31	42.5	31	28.5	28.5	29	29.5	31.5	33.5	31	29.5	35.5	37	31	32.5	41	29.5	29.5	34.5	29.5	31	30.5	30.5	35	31.5	31	30.5	31.5	30	30.5	66	30	32.5	30	50	30.5	44	30.5	36.5	36.5	29	29.5	31.5	31.5	31	31	32.5	30	31.5	61.5	32.5	143	43	25.5	28	27.5	33.5	32.5	47.5	31.5	37	29.5	27.5	39.5	38	36	39	39.5
9	23	41|42	NUP42	O15504	JHU13836.B9C23R42	22	25	36	35.5	39.5	37	43	28.5	28.5	31.5	29	31.5	39.5	34	28.5	38	49	37	35	52	31.5	35	44.5	34	35	32	32.5	40.5	75	30	37.5	40.5	30.5	31.5	92.5	30	34.5	41	67	33.5	42.5	30	42	37	31.5	49.5	30.5	31	32.5	36	32	32.5	32.5	90	32	188.5	53	27.5	25.5	27.5	37	36	43.5	37.5	55.5	38	26	62	43.5	42	52	51.5
9	25	41|42	SCGN	O76038	JHU14046.B9C25R42	22.5	25	35	28	34.5	34.5	30.5	27.5	30	31.5	29.5	34.5	33.5	32.5	31.5	37.5	32.5	34.5	36	45	29.5	29.5	34.5	31	32.5	31	30.5	37	50.5	31	36	30.5	31.5	30	77	31.5	34.5	31	47.5	37	32.5	29	39.5	43.5	29.5	30	34	35	31.5	34	31	30	31.5	74.5	36	127	42.5	27.5	27	29.5	32.5	31	46	33	40	30	29.5	45	31	38.5	51.5	40.5
9	26	41|42	EGFR	P00533-2	JHU13808.B9C26R42	22.5	24.5	37	34	57	34.5	32	29	30.5	29.5	28.5	29	41	35	29.5	36.5	38.5	37.5	43	76.5	31	29.5	41	30	31.5	32	30.5	54.5	162.5	30.5	38	31.5	31.5	30	113	30	34	30.5	65	34	41.5	32	45.5	35	31.5	30	33	32.5	31.5	35	30.5	30.5	31	87	31.5	158	53.5	26.5	28	27	36	32.5	53	35.5	49.5	30.5	26	50.5	41.5	36	48	49.5
9	27	41|42	NBR1	Q14596-2	JHU13952.B9C27R42	22.5	26.5	34.5	28.5	32.5	33.5	32.5	35	29	28.5	28.5	30.5	35	31.5	31.5	36.5	33	32	36	39.5	29.5	34	29.5	30	29.5	29	30	34.5	33	33	39	32.5	31.5	32	69.5	30	32	30	48.5	33	34.5	28.5	40	35	30.5	30	31.5	35	31	36.5	32.5	30.5	30.5	78	33	138	50	26	26	25	35.5	30.5	48.5	36	42.5	38	26.5	41	35.5	33	49	47
9	28	41|42	GLIPR1L1	Q6UWM5-2	JHU14113.B9C28R42	22.5	25	36	31.5	36	36	29.5	30.5	29	30	27.5	28.5	40	34	31.5	31	39	34.5	35	44	34	28.5	36.5	29.5	33.5	29.5	30.5	40	66.5	31	35	31	31	30	104	30.5	33.5	30	37.5	31.5	35	29	37	35.5	29.5	29.5	31.5	30	32	33	33	30.5	30.5	69.5	32	126.5	42	26	27	29.5	33.5	31.5	43.5	31	42	29	26.5	50	34.5	40	46	39
9	29	41|42	JUP	P14923	JHU13931.B9C29R42	22.5	25	39.5	29	51	38.5	35	35.5	31	30	28.5	32	46	37	33.5	48.5	46.5	42	40.5	72.5	35.5	37.5	48	33.5	34	32.5	117	42.5	101.5	31	35.5	33	31.5	32.5	144	31	32.5	32	69	35.5	39	29	47.5	46	32.5	37.5	134	36.5	35.5	34.5	36	31.5	30.5	99.5	32.5	282.5	59	28	27.5	31.5	35.5	31.5	73	39	65.5	36	28.5	93.5	53.5	45.5	232.5	54
9	30	41|42	LRSAM1	Q6UWE0	JHU14123.B9C30R42	22.5	24	35	30	35	39	31	33	34.5	34	27.5	30	40	36	31	34.5	45	30	44.5	48	32	32	35	33	34.5	31.5	33.5	35	35.5	30	40	31.5	30.5	30	99.5	30.5	36	31	53.5	37.5	37	28.5	46	37	32	29.5	32	32.5	32	40	34	29.5	31	81	33	201	55	27.5	26	28	34	34.5	49.5	34.5	43.5	31.5	29	56.5	40	40	54.5	51
9	31	41|42	ANKEF1	Q9NU02	JHU14079.B9C31R42	22.5	24.5	35.5	30	41	35	32	40	29	29	28.5	31	41.5	31.5	30.5	35	41	35	36	47	32.5	33.5	37	30	31	30	32	43	75.5	30.5	33.5	31	31.5	31	103.5	32.5	32.5	31.5	45.5	34	40.5	29.5	43	35	36.5	33.5	31	33.5	31.5	36	32	32.5	30	68.5	33.5	162.5	48	26.5	27	27.5	36.5	31.5	46	32	51	29.5	26	48	39	45	50	43
9	32	41|42	OLFML3	Q9NRN5	JHU13954.B9C32R42	22.5	25	54	39	212.5	69.5	40.5	42.5	35.5	38	30.5	36.5	68.5	54.5	38	57	68	120.5	70	127	47.5	44.5	95.5	36.5	41.5	37.5	31	121	613	32.5	44	37	41.5	37	238	34	63.5	40	100	47	54.5	36	113	70.5	37.5	34	37	45.5	40.5	44.5	36.5	38.5	33.5	162	43	570	136	33.5	30.5	32	58	35	129.5	52	130.5	58	33	189	140	96.5	209.5	169
9	1	43|44	CHURC1	Q8WUH1-2	JHU14379.B9C1R44	21.5	24.5	30.5	31.5	35.5	30.5	27	27	30	28.5	27.5	28	32.5	30	30.5	30	33	34	33	38.5	29	29.5	29.5	29	30.5	30	29.5	31	56.5	30	30	31	31	30	55.5	29.5	31	30	39	31.5	36.5	28.5	35.5	29.5	29.5	31.5	33	30.5	31.5	31.5	32	29.5	31	48.5	31.5	84.5	38	24	25.5	26	36	31.5	37.5	30.5	34	27.5	26	35	30	31	36.5	38
9	2	43|44	C4orf36	Q96KX1	JHU14184.B9C2R44	21.5	23.5	29.5	29.5	30.5	29.5	28	27	28	28	28.5	28.5	29.5	29	28.5	30	30	32	31	30.5	28.5	29.5	29.5	29.5	27.5	29.5	30	30.5	27.5	30.5	30	31	30	30.5	39	29.5	30.5	30.5	29	29.5	37.5	27.5	31.5	30	29	29	30	30.5	30	32.5	30.5	30	31	32	31	28	24	24.5	25.5	27.5	31	31.5	31	31	30.5	28.5	25.5	26	26	26.5	26	30.5
9	3	43|44	RND3	P61587	JHU14238.B9C3R44	22	24	183	36.5	90	189.5	53.5	32.5	107.5	138	36	42.5	124	39	75	122.5	280.5	33	239	344.5	38.5	85	161	95	93.5	42	60.5	83.5	67.5	51	147	35.5	112	43	1549	39	81.5	62	591	69.5	52.5	38	339	115	60	39	41	122.5	132.5	44.5	45.5	40.5	51.5	1079	61	4184	658.5	79.5	36	101.5	75	46	267	123	612.5	119	35	329.5	178.5	216	809	933.5
9	4	43|44	SPANXN4	Q5MJ08	JHU14411.B9C4R44	22	24	40.5	30.5	33.5	39	29.5	31	34	34.5	29.5	34.5	42.5	34	42.5	34	44.5	33	38.5	47	29.5	34	47.5	37.5	35.5	35.5	40	35	36	32.5	35	31	41	29	132	33	33.5	30.5	62	38.5	41	30	41.5	40	30.5	31.5	34	54.5	34.5	37.5	84.5	30.5	35	87	37.5	194.5	48.5	28.5	26.5	32	38	31	57.5	38.5	53.5	35.5	30	69	53.5	43.5	68.5	75
9	5	43|44	CCDC181	B2R917	JHU14181.B9C5R44	22.5	24.5	35.5	30	44	34	44	32.5	89	268	48	40.5	43	116	55.5	64.5	1404	41	39.5	47	30	83	48	42	38	39.5	41.5	43.5	45	30	113.5	41	156	32	122.5	40	34.5	31	67.5	39.5	39.5	43.5	47.5	52.5	38.5	40.5	30.5	31.5	37.5	40	93.5	33.5	32	76	31.5	146	52	26.5	27	59.5	44	46	70.5	34	63.5	36.5	37.5	348.5	1295.5	190	57	43
9	6	43|44	TYROBP	O43914-2	JHU14416.B9C6R44	21.5	24	35.5	30.5	30	28.5	27.5	28	30	29	27	28.5	30.5	28.5	33	31	37	31	32.5	37.5	29	29.5	30	29.5	28.5	30.5	31.5	31	30	29.5	31	30	30.5	29	50.5	29.5	31.5	29.5	37.5	30.5	37	28.5	35	31.5	30	30	29.5	30	31.5	31.5	31.5	31.5	30.5	43.5	31	72	35	25	25.5	26	32	30.5	37	31.5	36	27.5	24	37	28	28.5	38	36
9	7	43|44	SPAG11B	Q08648-4	JHU14497.B9C7R44	22	25.5	61.5	29	45.5	54.5	31	30	36	41.5	29.5	32	48	33	35.5	47	60	40	53.5	129.5	33.5	41	59	32.5	36.5	33.5	33.5	53	120.5	33	39	31	42	30	201	30.5	31.5	32.5	107	41	45	28.5	61.5	73.5	31.5	33.5	29.5	40.5	44	35	32.5	30.5	31	234	38	574	178	28.5	27	34.5	44	31	140	39.5	132.5	48.5	26.5	247	111.5	100	179.5	130.5
9	8	43|44	NUP133	Q8WUM0	JHU14324.B9C8R44	21.5	23	28	28	28.5	29	28	28	27	28.5	27	28.5	29.5	27.5	28.5	29	30	30	30	28	28.5	29	28.5	29.5	29	29.5	29.5	31	29	29.5	30.5	29.5	29.5	33	32.5	29	30	29.5	29.5	29.5	38	27.5	32.5	31	29.5	28.5	30	29.5	32	32	30.5	29	31.5	31	30.5	28	28	24.5	24.5	30.5	31	31	32.5	30.5	28	25.5	26.5	25	25.5	26	26.5	26.5
9	9	43|44	PGM3	O95394	JHU14326.B9C9R44	22	23.5	50	31	33.5	46.5	33.5	33	37.5	37.5	29	34	108	33	37	46	74	38	48	94.5	38.5	39.5	51.5	114.5	53	32.5	31	46.5	45	30.5	47.5	31.5	41	32	180	31.5	36	32	109	35.5	48	31.5	57	89	30.5	32.5	32	40	41.5	36	35	33	36.5	148.5	33.5	578	83	26	28.5	33.5	40.5	35.5	81	42.5	96.5	39.5	28.5	110	92	59.5	137	88
9	10	43|44	TFF3	Q07654	JHU14500.B9C10R44	22.5	23.5	33.5	28.5	29.5	33	30	28	28	29	26.5	29	34	29.5	30	32.5	41	31	40	44	29.5	30	30	30	29.5	29.5	30.5	34	35	31	31	30.5	33	29.5	95	29.5	31	30	52.5	31	40.5	27.5	40	33	30	29	29.5	30.5	31.5	35.5	31	29	30	80.5	31.5	146.5	44.5	24.5	26	26.5	34	31	42	32.5	43.5	28	27	58.5	41	39.5	53	47.5
9	11	43|44	ATP6V1G2	O95670	JHU14365.B9C11R44	22	24	30.5	28.5	29	30	29	28	28	28.5	26.5	29.5	30	29.5	29	30.5	31	30.5	32.5	32	28.5	30	29.5	29.5	30	31.5	30	30.5	32	30	29.5	29.5	29.5	29	45.5	30.5	31	30	33	30	41.5	28.5	32	32	30.5	30	29	30	31	31	31	29.5	31	45.5	30	54.5	32.5	24.5	24.5	25	35	32.5	33.5	32.5	36.5	29.5	24.5	31	29.5	28	32.5	34.5
9	12	43|44	BVES	Q8NE79	JHU14177.B9C12R44	22.5	24	33	29	34	32	28.5	26	28.5	29	28	30	37	32	30	34	38	33.5	33.5	40.5	29	30.5	29.5	30.5	29.5	30	30	32	46	30	33.5	30	31	29	79	30	31	31	42.5	31.5	39	28.5	38.5	35.5	31.5	29.5	30	30	31.5	31.5	31	32	31	49.5	31.5	81	39.5	24.5	25.5	35.5	34.5	30	37	32.5	42.5	30.5	25.5	42.5	37.5	34.5	45.5	45.5
9	13	43|44	SMR3A	Q99954	JHU14496.B9C13R44	22.5	25.5	32.5	31.5	32.5	32.5	31	27	28	31	27.5	29	31.5	30.5	29	34.5	38	33	32.5	39.5	30.5	32	35	30	28.5	29	29.5	35.5	52.5	30	30	30.5	30	28.5	58.5	30	31.5	30.5	35	32	35	28.5	37	33.5	29.5	29.5	33	30	31	31	30.5	29	31.5	51	30.5	105.5	41	23.5	25	25	32.5	30	40.5	31	39.5	28.5	27	44.5	42	33	43	37
9	14	43|44	PGM2	Q96G03	JHU14325.B9C14R44	22.5	25	34.5	30.5	35.5	36	30	33.5	44	49.5	27.5	32.5	43.5	34.5	39.5	37	48	32.5	36.5	49	32	43	51	32	40	34.5	30	37.5	38	32	33.5	30	35	30	105	44	32	31	60	36.5	42	31	45.5	46.5	32.5	31	34	36	33.5	36	31	32.5	34.5	88.5	38.5	195.5	65	64	34.5	27.5	52	31.5	126.5	36.5	53.5	36	52	53.5	48.5	57.5	54.5	50.5
9	15	43|44	ABHD16B	Q9H3Z7	JHU14183.B9C15R44	22.5	26	39	84.5	135	40	27.5	28.5	32	36	28.5	31	38	38.5	33	43	47.5	192	47	128.5	36.5	35.5	58	34.5	38.5	38	34.5	98	385	31	34.5	32	33.5	32.5	380.5	36	42.5	31.5	72	32.5	43	29	51	49	30.5	34	31.5	36.5	33	35.5	33.5	30.5	33.5	97.5	34.5	258	81	25	26.5	29.5	37	31.5	137.5	39.5	59.5	36.5	26.5	86	56.5	64	136.5	56
9	16	43|44	ATP6V1G3	Q96LB4	JHU14366.B9C16R44	22	24	28.5	28.5	29.5	29	29.5	27	28	28.5	27	29	30.5	29	32	32	32.5	29.5	32.5	37	29.5	32	30.5	31	29.5	32	30	30.5	31	29	32.5	31.5	29	29.5	49	30	32	30.5	35.5	30.5	39.5	28	35.5	31.5	29.5	29.5	30	31.5	32	31.5	30.5	29.5	31.5	44.5	31	82	35	24.5	25	25.5	32	30	38.5	32.5	36.5	26.5	25.5	32	31.5	29	40	35.5
9	17	43|44	PGM2	Q96G03	JHU14325.B9C17R44	22.5	26.5	39.5	32	43.5	43.5	30	44	53	49.5	28	36.5	37.5	45	40	39.5	44.5	39.5	35.5	51.5	35.5	48	63	30	54.5	33	32	39.5	48.5	30	34	31.5	45	32.5	119	36	32	33.5	60	43	47	31.5	48	43.5	34.5	34.5	33.5	33.5	35.5	37	34.5	32.5	33.5	88.5	35	256	57	83.5	35	29	59.5	31.5	65.5	39	57.5	37.5	69	77.5	50.5	40.5	69.5	56
9	18	43|44	FLJ31222	Q96N93	JHU14516.B9C18R44	22	25.5	41	28.5	37.5	47.5	28.5	28.5	37.5	32	27.5	31	42	31.5	32	40.5	45	32	41.5	80	29	36	37	32.5	33	31.5	30.5	36	43	30	35.5	33	35.5	30.5	119	31.5	33	31	81	32	37	28.5	52	51.5	30	32.5	31.5	38	38.5	34	32	30	31.5	126	34.5	295.5	103.5	26	27	29.5	38.5	32	87	38.5	69	34	27	127.5	60.5	61.5	98	103.5
9	19	43|44	APOBEC3F	Q8IUX4-3	JHU14364.B9C19R44	22	23	29.5	29.5	29.5	32	26.5	27.5	28.5	29	28	28	31.5	27.5	30.5	31	30.5	30.5	32	33.5	28.5	30	30.5	29.5	29.5	31.5	30	31	28.5	30	31.5	30	31.5	29	52.5	29.5	31	31	41	30	35	29	35	32	30	30	31.5	29	32	30.5	30	30.5	30.5	58	31.5	89.5	35	24.5	25.5	29	34	30	34.5	31.5	34.5	26.5	25.5	38	30	33.5	34.5	34.5
9	20	43|44	IFNAR1	P17181	JHU14207.B9C20R44	22.5	25	96	30.5	37.5	81	27.5	27	35.5	38.5	28	49.5	99.5	31	30	73	57.5	30.5	67	117.5	36	37	52.5	38.5	35.5	32	30.5	54.5	43.5	31.5	66	30	38.5	29.5	405	30.5	31	37.5	137.5	44.5	46	34.5	77	83	42	30.5	30.5	39.5	61	36.5	37	35	37	148	33.5	622.5	135.5	30	34.5	34	84.5	31.5	83	51.5	66.5	41.5	28.5	307	187.5	176	409.5	394
9	21	43|44	XM_009447605.1	NA	JHU14487.B9C21R44	21.5	25.5	31.5	29.5	30.5	33.5	28.5	27	30	29	27	28	33	30.5	30.5	34	38	29	31	37.5	29	33	30.5	29.5	30	31	31.5	30.5	44.5	30	33.5	30	30.5	30	59	29.5	29.5	33	41	30	39.5	27.5	36.5	31	29	30	30.5	31	31.5	31	29.5	29.5	30.5	56.5	31	124	39	26	26	27.5	33.5	31	38	32	38.5	29	25	54.5	35.5	37	55	42
9	22	43|44	GNPAT	O15228	JHU14301.B9C22R44	22.5	24.5	38.5	30.5	56.5	35	27	27.5	29.5	32	29	29	42	38	30.5	43.5	43	40.5	39	61.5	30.5	39.5	105.5	32	29	32	32	43	157	31	32.5	30.5	33	31.5	86	29.5	33.5	32.5	63	31	40.5	29.5	72	39	29.5	30	30.5	36.5	38.5	34	31	30.5	33.5	99.5	31.5	218	53	26.5	25.5	33	37.5	35.5	53	34.5	55	37.5	28	54.5	44	43.5	74.5	48.5
9	23	43|44	MREG	Q8N565	JHU14218.B9C23R44	22	26.5	65	38.5	35	63.5	35	31	41	46	32	37.5	58	39	44	61	95	29	73	123.5	48.5	45	84	40	46.5	37.5	37	45.5	52.5	34	52	34	50	29.5	313	36	46.5	39	144	45.5	53.5	35	80	54	36.5	40	34.5	49	48	34.5	39.5	33	34.5	218.5	37.5	721	146.5	30	28	37	44	37	103	48	137.5	60.5	33	120.5	60.5	75.5	161	173
9	24	43|44	BAGE2	Q86Y30	JHU14367.B9C24R44	22	25.5	36	28	106.5	38	27.5	28	31.5	31	28.5	30	39	40	29.5	37.5	38.5	47.5	41.5	62.5	31	33.5	49	31	31	29.5	30.5	60	308	32	33.5	31.5	32	31	110.5	30.5	32	30.5	54.5	31.5	39	29	54	46	31	31.5	32.5	35	33	37.5	31.5	31	32	86	33.5	207.5	59	25.5	26	29	37	32.5	47.5	35	65	32.5	26.5	61	42.5	43	61	47.5
9	25	43|44	HMGB4	Q8WW32	JHU14394.B9C25R44	21.5	24.5	30.5	28.5	29.5	31.5	27.5	27	28.5	28.5	28.5	29	33.5	29	27.5	31.5	33	30.5	32.5	38.5	33.5	32	29.5	30	29.5	31	30	31.5	30	30	31	30.5	30.5	28.5	64	29	30	30	39.5	30	35.5	28	35	32	30.5	30.5	30.5	29.5	31	31	30.5	30	31.5	55	31	96.5	33.5	24.5	26	26.5	32	31.5	39	31.5	38	25.5	26	31	30.5	29.5	41	38.5
9	26	43|44	ZCCHC9	Q8N567	JHU14261.B9C26R44	21.5	23.5	34	30.5	38.5	36.5	30	28.5	29.5	28.5	29	30	33	31	32	31.5	35	32	33	36.5	30.5	32	30.5	29.5	34	32.5	30.5	30.5	29	30	33	30.5	30	33	57	31	30.5	30.5	45	30.5	39	28	33.5	32.5	30.5	31.5	29.5	31.5	31	31.5	38.5	30.5	32	52.5	33.5	104.5	36	25.5	26	26.5	33	31.5	36	35	35.5	27	26	34.5	30.5	242.5	39	39
9	27	43|44	MAP7	Q14244	JHU14318.B9C27R44	21.5	24	45.5	30	32.5	42.5	30.5	31	30.5	34.5	28.5	31	42.5	35.5	37	40.5	52.5	31	43	90	67	37	37	31.5	34	31	33	39.5	36.5	31	43.5	31.5	34.5	32	149.5	32.5	33.5	33	94.5	40	38	29	71	38.5	79.5	35	34	35	35.5	35	51.5	33	31.5	141.5	33.5	293	93	27	27.5	30	38.5	56.5	77	42.5	54	38.5	26.5	78.5	50.5	46.5	107	62
9	28	43|44	DPM3	Q9P2X0-2	JHU14448.B9C28R44	22	24.5	34	29	32	33	29	29	28.5	31.5	27.5	29.5	35.5	31	30	31.5	42.5	29.5	32.5	38	29	30.5	33.5	32	29.5	32.5	31	32	32.5	30	31.5	29.5	30.5	29.5	86	29	30.5	31	39.5	31.5	31.5	30.5	36.5	35	30	30	32	31	33	31.5	31	31.5	31.5	57	31	106.5	40.5	24.5	25.5	28	31.5	32	41.5	32.5	34	27	26	49	34	32	44.5	47.5
9	29	43|44	SLC13A3	Q8WWT9-6	JHU14338.B9C29R44	22.5	24.5	35.5	29.5	31	32	31	27	30.5	30.5	28	30.5	32.5	28.5	28.5	35.5	36	31.5	33	36	31	33.5	33	29.5	29	29	31.5	35	31.5	30.5	32	29.5	31	29	69	30.5	30.5	31.5	39	29.5	37	28	36.5	34	29	31	32	32.5	31.5	31	30.5	29.5	31.5	58.5	32	79	38	24.5	25.5	25.5	37	31	38.5	31	38	27.5	26.5	43	38.5	36.5	50	44.5
9	30	43|44	ARL17B	Q8IVW1-2	JHU14427.B9C30R44	22	25	31	30.5	28.5	30.5	28	30.5	27.5	28.5	27	28.5	30	31	30.5	30.5	32.5	30	31.5	38.5	32.5	30	31	31	28.5	30.5	30	30.5	32.5	30	30.5	30.5	31.5	30	49.5	29.5	30.5	32	39	30	34	28	31	33.5	30.5	31	30.5	32.5	31.5	31.5	33	30.5	31	45.5	31	70.5	30	24	26.5	28	33	32.5	34	32	34.5	29	25.5	33.5	30.5	32.5	37.5	31.5
9	31	43|44	PCBD2	Q9H0N5	JHU14488.B9C31R44	22	24.5	28.5	28.5	30.5	28.5	28.5	27	28.5	28.5	27.5	28	31.5	29	28	30.5	28	30	29.5	28.5	28.5	31.5	28.5	30.5	29.5	30.5	30	33	30	29.5	29	30	30	30.5	38.5	30	30	30.5	30.5	30	35	28.5	30.5	31	29	29.5	30	29	30.5	32	30	29.5	31.5	34	31	27.5	27	24.5	25	26.5	33.5	29	33.5	30.5	28	27	25.5	25.5	26.5	26.5	27	27.5
9	32	43|44	KLHL1	Q9NR64	JHU14312.B9C32R44	22	25	40.5	31.5	62.5	36.5	30	28	32	39	27.5	31	44.5	41	30.5	40	48	44.5	37.5	67	36	32.5	42	34	29	30.5	30.5	51.5	204.5	30	35.5	31.5	32.5	30.5	95.5	30.5	48.5	33	63	34.5	45	28.5	51.5	40.5	30.5	30	30	38	33.5	35	34.5	32.5	31.5	91	33.5	200	56	27.5	25	30	38	30	56.5	39.5	63	33	27	76	45	48	69.5	54.5
9	1	45|46	H2AZ2	Q71UI9-4	JHU14392.B9C1R46	22.5	24.5	30	29.5	30	30	27.5	28	28	29.5	28	28	29.5	30	28	30.5	36.5	29	30.5	34	29	30	31	30	29	28	30	30	30	29.5	31.5	30.5	29	28.5	44.5	29.5	30.5	30	32.5	32.5	35	27	30.5	33.5	30	29	30	29	32.5	32.5	32	29	31	43.5	31.5	62	32	24.5	23.5	26	31.5	30.5	32	31	33.5	28.5	26	33.5	27	30.5	35	30
9	2	45|46	ZNF490	Q9ULM2	JHU14263.B9C2R46	22	24	29.5	27	30.5	30	28	27	27	29	28	27	31	29.5	27	31.5	31	29.5	32	34.5	29	32	35	30	28.5	29	30	31.5	30	29.5	30	30.5	29.5	29.5	48	30	30	30	37	31	30	28.5	34	30	31	30.5	31	30	31	31	34.5	29.5	30	48.5	31.5	81	33	24.5	23.5	26	35	30	33	31.5	33.5	27.5	26	32.5	30.5	29.5	34.5	33.5
9	3	45|46	SET	Q01105-2	JHU14241.B9C3R46	23	24.5	31.5	28.5	178	30.5	33	33.5	29.5	31	28	28	37	32.5	29	33	35	31	34.5	38	39	116.5	50.5	30.5	30	30.5	31	32.5	130	30.5	85.5	35.5	38	34.5	60.5	30	53	31	58	41	32	34	42	42	30.5	42	35.5	31	34.5	44	32	42	30	52	33.5	90.5	34	24.5	27.5	29	37.5	32	47	53	40.5	44	33	35	31.5	33	41.5	47
9	5	45|46	SYT12	Q8IV01	JHU14251.B9C5R46	22	25	46	33	43	55.5	35	32	29.5	29	30	36	47	32.5	29	43	52	32.5	47.5	73	30	37.5	41.5	33.5	32.5	33	29.5	69	59.5	30	43.5	31.5	42	31.5	148.5	30	32.5	32	67	85.5	43	32.5	41	48	31	30	32	31	37	39	35	34	32.5	78.5	34	220	60.5	24.5	28	27.5	43	32	53	39	54.5	36	30	103.5	87	59	149.5	145.5
9	6	45|46	KRTDAP	P60985	JHU14418.B9C6R46	21.5	24.5	32.5	28	31	37.5	31	29	28.5	35	28.5	31	36	30.5	28.5	39	42	30	36.5	55.5	29.5	33.5	38.5	30.5	29.5	30	30.5	39.5	34.5	31	32	30	30	29.5	130.5	30	30.5	30.5	58	36	32.5	28.5	40	37.5	30	29.5	34.5	29.5	33	33	33.5	32	31.5	105.5	31.5	226	63.5	25	26	29.5	40.5	31.5	65	35	47	32.5	28	73	47	57	58.5	53.5
9	7	45|46	IL13	P35225	JHU14472.B9C7R46	22.5	24	74	31.5	36.5	68	32.5	30	32	34	30	50.5	67	31	31	58.5	45	35	52	61	33.5	33.5	50	32	35	32.5	31.5	64	45.5	32.5	36.5	32	34	33.5	189	31	31.5	33.5	72	39	45.5	30.5	57	78	31.5	31	32	30.5	37.5	36	36	35.5	36	90	35	257	86.5	27.5	30	37	86.5	31.5	61.5	51.5	49.5	36.5	31	244	205.5	118.5	219	268.5
9	8	45|46	EPS8	Q12929	JHU14297.B9C8R46	22	24	34.5	30	31.5	47	32	30.5	32.5	28.5	29.5	30.5	42.5	35	67	37	38	32.5	35.5	46	68.5	32.5	37.5	36	38	33	33	33.5	45.5	42	35	34.5	41	33.5	80	29.5	54	30.5	44	35.5	39	35.5	40	38.5	29	46	38.5	31	37	37	35.5	29	61.5	79	33	151.5	95	25.5	25	29.5	37.5	46.5	49.5	36.5	40.5	34	28.5	43.5	37	36	46.5	43.5
9	9	45|46	ZCCHC8	Q6NZY4	JHU14357.B9C9R46	23	24	35	31	33.5	196	29	29	28	29.5	30	30	38	29	32	49	35	36	31	48.5	29.5	29.5	33	46.5	30.5	31.5	32.5	37.5	31.5	31	32.5	31	32.5	29.5	90.5	29.5	34	32	48.5	30.5	37.5	28.5	36	34	29	32.5	36.5	32.5	32.5	43.5	31.5	35	31	67.5	33	139	49	23.5	26.5	30	33	70.5	47	34.5	43.5	29	28	56.5	45	41	50	42
9	10	45|46	SCN4B	Q8IWT1-2	JHU14493.B9C10R46	22.5	24	44.5	32	37	39	44	40.5	30.5	30	31	33	40.5	30.5	30.5	45	53	35.5	40.5	65	32	34	47.5	34	34	36	31	47	46.5	33	37	33.5	33	32.5	201.5	31.5	33	30	67	36	38	29.5	41.5	40.5	29.5	30.5	34.5	35.5	33	41.5	36.5	31.5	34	98	36.5	242.5	62.5	25	27.5	28.5	43.5	34.5	60	39.5	51	34.5	28	77	75.5	53	95.5	89
9	11	45|46	CLEC7A	Q9BXN2-10	JHU14380.B9C11R46	22.5	23.5	46	27.5	33.5	49.5	33	34	28.5	32	28.5	31.5	39	32	30	46	61.5	34	41	76.5	30.5	37.5	45.5	33.5	34	34	32.5	41	35.5	31.5	41.5	34.5	32.5	30.5	237.5	32	32.5	32.5	91	33	39	30	46.5	40.5	30	31.5	31	34	32	34	33.5	31	33	163.5	33	464	103	25.5	25.5	29.5	42	31.5	86	37	66.5	39.5	27	119.5	73.5	59.5	114	80.5
9	12	45|46	POU3F2	P20265	JHU14233.B9C12R46	23	24.5	32	30	30	30.5	29	31.5	31.5	28	42.5	29	33	30	28	33.5	33.5	32.5	34	40	31.5	30	30.5	31.5	30	29.5	30.5	34.5	30	30.5	32	31.5	29.5	29	61	29.5	31	29.5	37.5	30.5	39.5	28	32.5	32	29.5	29.5	30	30	31.5	31.5	30.5	29.5	33.5	59.5	31.5	77.5	33.5	23	26	26	31.5	29.5	37.5	31	37	30	26.5	36	27.5	30.5	37	31.5
9	13	45|46	C2orf76	Q3KRA6	JHU14476.B9C13R46	23	24.5	31	29	32	31	28.5	28	31	28	28	29	32.5	30.5	30	33.5	43.5	31.5	34.5	42.5	30.5	32	36	30	29.5	30	30	32.5	38	30	30	31.5	31.5	29	63	30.5	31.5	30	45.5	31	42.5	31.5	38.5	34	30	31	31	31	31.5	31.5	31	30	33.5	57.5	31.5	105.5	43	25	25.5	28	35.5	30.5	46.5	32	46	34.5	26.5	51	36	41	43	39.5
9	15	45|46	FIG4	Q92562	JHU14212.B9C15R46	22.5	26.5	31	32.5	36	33.5	29.5	28	28	28.5	27.5	28	34.5	30	28.5	34.5	33.5	34.5	31.5	43.5	29.5	29	30.5	31.5	30	30.5	30.5	36	54.5	29	30.5	31.5	29	28.5	47	30.5	32.5	29	37	33.5	36.5	30	44.5	33	29.5	29.5	31	29.5	32	32	31.5	30.5	32.5	47.5	33	89	33.5	24	24.5	26.5	30.5	29.5	38.5	30.5	32	31.5	27.5	34	33	30.5	40	33
9	16	45|46	APRG1	Q8IVJ7	JHU14376.B9C16R46	22	24.5	30	29.5	31.5	30	28	27	28	28	28	28	33	29	31	29.5	30	31.5	30	31.5	29	30.5	31	30	29	29.5	30	31	39	29.5	30.5	31	29	29.5	38	29.5	30	30	30	30.5	35	27.5	34	31	30	30	30.5	30	32	32	31	29	31	41.5	31	47.5	30.5	24.5	26	29.5	30	29	35.5	33.5	31	28	26.5	30	27	30.5	34.5	29.5
9	18	45|46	FABP6	P51161	JHU14449.B9C18R46	22.5	26.5	30.5	30	29	28.5	27.5	27	27.5	29	27	27	29.5	30	29.5	30	31	30	29.5	29	28.5	29	29.5	29	28.5	32	29	30	28	29.5	30.5	31	29	30	38	29.5	29.5	29.5	29.5	30.5	37.5	29	30.5	30	30.5	29.5	30.5	28.5	31	30.5	30.5	30	31	31	31	26.5	25	24.5	24.5	28	33	30	32.5	32	27	29	27	25	26	26.5	28	28
9	20	45|46	SLC16A10	Q8TF71	JHU14242.B9C20R46	22.5	26	49	28.5	35	42	28.5	28.5	33	33	28	40	44.5	30	38	52	56.5	33.5	49.5	96	33	31	43.5	33.5	35.5	31.5	30.5	39.5	51	32	47.5	32	31.5	31.5	318.5	32	32.5	31.5	110	35.5	42.5	28	53	132.5	31.5	31	30.5	34.5	38.5	76.5	33	30	31.5	192	30.5	558	127.5	27	24.5	28	37.5	30.5	72.5	38.5	69.5	37	28	92	53.5	58	133	168.5
9	21	45|46	TPD52L3	Q96J77	JHU14502.B9C21R46	22.5	26	62	34	42.5	89	30	45.5	40.5	44	32	35.5	55	39.5	39	55	68	41	47.5	142	37.5	54	54	41	40.5	33.5	32	70	76	35.5	51	32.5	38	30	277.5	35	33.5	37	136.5	45	46.5	30.5	73.5	68	31	31.5	34	32	34.5	39.5	37	33	33.5	275	38.5	664.5	202	31.5	26	38	63	37.5	154.5	64	158.5	61.5	31	306.5	113.5	167	235	204
9	22	45|46	TTC7B	Q86TV6	JHU14353.B9C22R46	22.5	24	41.5	29	61.5	39	33	35.5	33.5	34	31	32	43.5	41.5	35.5	38	45	46	42.5	69.5	38.5	38.5	45.5	31	35	34	32.5	50.5	194.5	31	38	34.5	32.5	29	105.5	30	32.5	31.5	65	47	42.5	30.5	49	37.5	31	32.5	30	35.5	32.5	33.5	36.5	31.5	33.5	92	36.5	187.5	60.5	26	25.5	58.5	40.5	32	70	36	62	43.5	29	63	51.5	52.5	73.5	75.5
9	23	45|46	NUP35	Q8NFH5	JHU14225.B9C23R46	22.5	25.5	29.5	29	31	29.5	27	27.5	27	28.5	28	27	30.5	29	28	29	32	30.5	30	29.5	29.5	30.5	29.5	29	27.5	31	30	35	30.5	30	31.5	31.5	29.5	30	35.5	31	30	31	31	29.5	37.5	29.5	33	31.5	29.5	29.5	29.5	29.5	31.5	31	30.5	30	31	32.5	31	27	27.5	23.5	23.5	28	31.5	29	34	31.5	27.5	26.5	25.5	26	26	27	26	28.5
9	26	45|46	FLVCR1	B2RB38	JHU14200.B9C26R46	22.5	25	43.5	29	35.5	52	28	29.5	28.5	38.5	29.5	30.5	45.5	31.5	29.5	44.5	78.5	31	44.5	79	33	35.5	43	33.5	39.5	33	31.5	38.5	35	30.5	35	30.5	34.5	29.5	263.5	29	31.5	31.5	88	33.5	42	28	48.5	46.5	30.5	31.5	32.5	36	41	33	32.5	33	32	167.5	33	407.5	105	26	24	32	38.5	31	73.5	36.5	61	30	26	106	48.5	64	126.5	123
9	27	45|46	NUP133	Q8WUM0	JHU14324.B9C27R46	22.5	24.5	47.5	35	37	43.5	33.5	35.5	32.5	33	30.5	32	42.5	37	31.5	45.5	47.5	32	39.5	93	38	37	43	36.5	34.5	34.5	33	43.5	45.5	30	39	34.5	31.5	33	158.5	34	36	31	86.5	34	37	31.5	51	45.5	31.5	30	31	36.5	35.5	69	33.5	30.5	34.5	131	32	306.5	79.5	25	25.5	31	44	35	82	42.5	63	41.5	28.5	113.5	86	66	150.5	96.5
9	28	45|46	SRP19	P09132	JHU14498.B9C28R46	22	28	32.5	33.5	34.5	37	33.5	69.5	30	34.5	33.5	37	46.5	37	33.5	42.5	38	31	36.5	41	38	37.5	48	34.5	40	33.5	37	36.5	39	34	50	38	31	33	80	34	35.5	40	57	40.5	40	32	37	51	34	34	37	35	35.5	38	41	33.5	39	66	38	115	46	28	27.5	31	41.5	35	45	42.5	42	35.5	36.5	39.5	34	56.5	51	49.5
9	29	45|46	ASAP3	Q8TDY4	JHU14293.B9C29R46	22.5	24.5	40.5	30.5	42.5	48	41	43	35	37	32	36.5	52.5	46	35.5	44.5	46	36	52.5	72.5	36.5	38.5	85.5	48.5	48	35	247	50	56.5	35	34.5	33	30.5	34	135	32	35.5	38.5	77	68.5	49	37	61.5	46.5	35.5	37	40	38	39.5	36	59.5	35	55	96.5	37.5	316.5	75	31	27	40.5	52.5	32	76.5	69.5	61.5	52	36	88	49.5	61	79.5	78.5
9	30	45|46	COA6	Q5JTJ3	JHU14438.B9C30R46	22.5	25.5	34	29	33	36.5	28.5	28.5	28.5	31.5	28	31	37.5	32	30.5	34.5	39	31.5	35	50	30.5	31	34	30.5	31	29.5	31	35	38	30	30	33	30.5	29.5	97	29	30	29.5	47.5	32.5	32	28	38	37	31	30	31.5	33	33.5	31.5	31.5	29.5	32.5	68.5	33.5	168.5	48	25	24.5	27	35	32	45.5	32.5	41.5	29	28.5	55	42	41.5	55.5	47
9	31	45|46	ZSCAN2	Q7Z7L9-4	JHU14510.B9C31R46	22.5	26.5	39	30.5	32	40	31.5	44.5	38.5	33.5	29	42.5	43.5	31.5	51	42.5	40	32	44	49.5	31.5	42	64.5	36.5	31	34	32.5	37.5	37	31	30	35	33	30	121.5	33	31.5	32	49.5	46.5	41.5	29	46	37.5	34	61.5	54.5	36.5	34.5	36.5	40.5	30.5	31.5	71	34	163	56.5	25	28	31	40.5	32	57	37	47	38.5	32	70.5	45.5	47	74	60
9	32	45|46	ATP9A	O75110	JHU14273.B9C32R46	22.5	25	40.5	29.5	33	36	33.5	28.5	29	29.5	29	31.5	34.5	33	30.5	36.5	42.5	30	34	47	30.5	34.5	32	29.5	33	33.5	33	37	34	31.5	35.5	31.5	31.5	30.5	97.5	30	31.5	30.5	64.5	33	39.5	29	81	39	29.5	30.5	31	32	33.5	33	32.5	30	32	83	32	189	51.5	47	25.5	26.5	35.5	31	47	54.5	43.5	36	26.5	60.5	36.5	125.5	67	57.5
9	2	47|48	PPM1N	Q8N819-2	JHU14199.B9C2R48	22.5	24.5	35.5	29.5	50.5	31	29	26	28.5	29	29	29.5	33	29.5	31.5	31	39	38	34	42	29	30.5	31	29.5	29.5	33	30	36.5	125.5	31	35.5	29.5	30.5	30	96.5	30.5	35.5	31.5	42	31	39.5	29.5	39	35	29	29.5	32.5	34.5	32	34	30.5	33	29.5	61	32	133.5	42.5	24	25	28.5	35	31	38	33.5	42.5	30.5	25.5	46.5	36	33	44	43
9	3	47|48	BAIAP2	Q9UQB8-5	JHU14176.B9C3R48	22.5	26	39	41.5	56	41.5	37	30.5	37.5	34	36	52	51	46	39	52	66	31.5	157.5	71.5	66	34	60.5	39	58.5	198.5	35.5	36.5	81	33	42.5	37.5	38.5	33	205	31	38	43	91.5	45	55.5	36	62.5	51.5	51.5	33.5	37.5	38	36.5	127	42.5	38.5	36	151.5	78	340	65	41.5	28.5	72	43.5	46.5	69.5	320.5	105	56	39.5	90.5	92.5	301	85	74.5
9	5	47|48	INO80C	Q6PI98	JHU14180.B9C5R48	22.5	24.5	29	29.5	30	28	29	27	27	29.5	28.5	28	33	32.5	29.5	30	33.5	30.5	30	31	28	30	29	29	29	30	29.5	31.5	30.5	29.5	31.5	30	29.5	30	48	29.5	31	30	33.5	30.5	39	29.5	31	31	29.5	29.5	31	29.5	31.5	31	30.5	29	31.5	40.5	32	52	32	23.5	25	26	35.5	30	35	32.5	31.5	28.5	25.5	32	29.5	27	28.5	31
9	7	47|48	RASA4	NA	JHU14518.B9C7R48	22.5	25	30	29	47	30.5	29.5	26.5	28	28.5	28	28.5	34	32.5	32.5	34	36.5	37.5	35	45.5	30.5	29.5	36.5	30	28	29.5	30	43	120	29.5	32.5	30.5	32	29	73	29.5	31	31.5	39.5	31	35	29	37	36	30.5	30	30	29.5	31	34	30.5	30	31	53	32	105	39	23	27.5	26.5	33.5	31.5	41.5	34	40	32.5	27	39	36.5	31.5	47	41.5
9	8	47|48	TIMM21	Q9BVV7	JHU14280.B9C8R48	22.5	26	40	30.5	49	43.5	30	27.5	28	32.5	29	30.5	38.5	34.5	31.5	44	48.5	37.5	37	68.5	37	36	44.5	33	34.5	35	32.5	44	131	34	39.5	32.5	35.5	29	144	29.5	31.5	31	68	31	44	30.5	45	43	33	30.5	31	33.5	33.5	36	33	32.5	31	116.5	33.5	270	92	28.5	26	32	40	33	64	41.5	73	37	28.5	69	52.5	46.5	80	59
9	9	47|48	TMOD3	Q9NYL9	JHU14350.B9C9R48	22.5	24	37	30	43.5	34	110.5	33	35	36	79.5	156.5	43	57.5	45.5	37.5	136.5	43.5	35.5	102	392.5	46.5	71.5	40	37	39	38	45.5	60.5	34.5	41.5	35.5	38	35	96	41	33.5	34.5	57.5	100	41	52.5	73	47	48	36	38.5	51.5	34.5	46.5	59	54	31	83	37.5	151.5	72.5	30	29	43	43	89	60	43.5	74	191	35.5	91.5	41.5	53.5	86	58.5
9	10	47|48	UBE2D3	P61077-3	JHU14503.B9C10R48	22.5	25	50.5	33.5	43	52.5	36	31	34	35.5	30.5	35.5	48.5	36	36.5	49	68	41	46.5	105	32.5	37.5	48.5	35	37.5	36	35.5	54.5	80.5	33	40	42	39	33	163	31	47	34	94.5	39.5	44	34	60	50.5	34.5	30	34	41.5	45	36	34	33.5	32	152	40	376.5	121.5	27.5	25.5	31	46.5	33	95.5	44	73.5	43.5	31	155	96.5	92	138	109
9	12	47|48	UBB	P0CG47	JHU14256.B9C12R48	22	27	37	31	30.5	38	40.5	27	34	31	30.5	28.5	43.5	34	32.5	43	48	34.5	43.5	76	30.5	35	50.5	34.5	37.5	32	31.5	51	34	30	41	31	31.5	30.5	246	31	35	31	77.5	33.5	41	29.5	44.5	36.5	33.5	33	31	37.5	35.5	36	31	31	30	149.5	41.5	313.5	84.5	25	25	31	41.5	30.5	62	37.5	61.5	39.5	30	86.5	42.5	51.5	83	81.5
9	13	47|48	RP5-842K16.1	NA	JHU14478.B9C13R48	22	25	31	29.5	33.5	31	27.5	28.5	27	28.5	29	28.5	31.5	30.5	30	34	31.5	31	29.5	38.5	29	30.5	32	30	28.5	31	30	32	41	30.5	30.5	29.5	29.5	28.5	61	29	32	32	34.5	30.5	33	28.5	34.5	32	31	29	31.5	32	31.5	32	31	32	30.5	54	31	69.5	40	24	24	27	34.5	31.5	37.5	33.5	36	29.5	26.5	37	25.5	31.5	34.5	34.5
9	14	47|48	TRMU	Q2PPL5	JHU14352.B9C14R48	22.5	25.5	32.5	32	41	30.5	27.5	26.5	29.5	29	28.5	28	36.5	30	30.5	34.5	41.5	33.5	33.5	40.5	29.5	30.5	34.5	31.5	29	30.5	30.5	34	79	29.5	31	30.5	31	31.5	74	31	31.5	30.5	45.5	30.5	36.5	28.5	34.5	31	29.5	31	32	30.5	32	33.5	31	31.5	33	64	32	95	43	26	25	26	36	29	45.5	32	37	27.5	25	43.5	35.5	33.5	42	35.5
9	15	47|48	PDHB	P11177	JHU14230.B9C15R48	22.5	27.5	65.5	37.5	197	71.5	38	34.5	50	151.5	45	40	75.5	58.5	38	70	655.5	61	53	141.5	40.5	55	93	36.5	52.5	48	40	138.5	310	46	45.5	37	42.5	37	229.5	173.5	54.5	632.5	128.5	44	47	32	70.5	80	41.5	50	36	53.5	44	48	36.5	36	44	200.5	49	511	150	33	28.5	42	80	43.5	146.5	56.5	215.5	55	36.5	213	108.5	118	203	229.5
9	17	47|48	CENPM	Q9NSP4-4	JHU14287.B9C17R48	22	24.5	39.5	30	40	31.5	29.5	26.5	28	32	29.5	28	33.5	31.5	34.5	36	39.5	34.5	37.5	52	30.5	33.5	35	29.5	29.5	32	30.5	41	72	30	35	30	33	29.5	90	30.5	32	31	45.5	31	37	28.5	38	34.5	30	30	31	31.5	32.5	35	30	31.5	31.5	80	31	175	51.5	24	27.5	28.5	34	30	48.5	33	43	32	26.5	58.5	37.5	35.5	48	44.5
9	18	47|48	BLOC1S1	P78537-2	JHU14431.B9C18R48	23	26.5	41	31	32.5	40	34	29	31	35.5	29.5	28.5	43.5	33	32.5	45.5	52	31.5	44	74	30	34.5	57	30.5	34.5	34	33	40.5	38	31	39.5	35.5	31	31	185.5	32.5	36.5	30.5	76	32.5	37.5	31.5	47.5	42.5	31	30.5	31.5	38.5	40.5	32.5	36	32	33	152.5	35	324	89	28	26	33.5	37.5	36	57.5	42.5	71.5	35	29	89.5	45	46.5	91	87
9	20	47|48	SLC25A25	Q6KCM7-2	JHU14245.B9C20R48	22.5	25	48	40.5	56	47.5	33	28.5	37	32	39.5	42	41.5	46	32	42	62.5	48.5	43	66	37	44.5	69	34.5	38	44.5	30	51	164	30	40	32.5	36.5	31.5	160	40	349	38	73	40	55	32	47.5	44.5	30.5	30.5	42.5	36.5	32.5	35.5	38	32.5	31	99	34.5	257	58	31.5	24	31.5	42.5	36.5	74.5	39	61.5	36	30.5	83	73	47	86	66
9	21	47|48	GTSF1L	Q9H1H1-2	JHU14450.B9C21R48	22.5	27.5	36	34.5	39	72.5	33.5	33	31.5	35	33	35	39.5	34	34	33	37.5	32.5	34.5	51.5	29.5	36.5	59	34	37	34.5	33	43	47	33	36.5	31	32	29.5	121.5	33	33.5	31.5	48.5	41	36.5	37.5	76	39	41.5	30.5	32	41.5	32.5	36	34	33.5	32	68	45.5	148	51	25	27.5	37	42	34.5	49.5	45.5	68.5	38	30	52	40.5	43	101	54
9	23	47|48	PDE1A	P54750	JHU14229.B9C23R48	22.5	24.5	42.5	37.5	136	38.5	29.5	28	29	35	29.5	32.5	54	42	35	49	45.5	58.5	43.5	104.5	37.5	34.5	55	31.5	32	32	31.5	75.5	456	30	34	30.5	32.5	31.5	158	30	30.5	33.5	81.5	37	45.5	29	64	51.5	30.5	29.5	31	36	36	39	35.5	30.5	31	108	32.5	326	75	25.5	25	29	38.5	30.5	83	45	83.5	40.5	31	90.5	55.5	49.5	105.5	78
9	26	47|48	IDS	P22304	JHU14205.B9C26R48	22.5	25.5	35	29	46.5	32	28.5	27.5	28	31	29.5	28.5	34.5	31	29.5	31.5	35.5	38	31.5	44	31	29.5	37.5	29.5	28.5	31.5	30.5	38	109.5	30.5	34	32.5	29.5	29.5	77	30	40.5	32	48.5	31	39	28.5	39	35	30.5	29.5	30.5	31	31	32.5	31	30.5	30	68	32.5	146	42	24	26.5	28	33.5	30	42.5	34	43.5	29	25.5	44	28	34.5	44	43.5
9	27	47|48	CSAG3	Q9Y5P2-2	JHU14291.B9C27R48	23	25.5	52	36	48	43	35.5	28.5	34.5	36.5	30.5	31.5	45.5	41.5	32.5	48	52.5	43	52.5	90.5	32	41.5	59	37.5	33	35	32.5	49	97	32	39.5	68	32.5	31	172	30.5	36.5	32	103.5	37	42	32	61	47.5	33	45.5	31	42	34.5	37	33	34	32.5	160	39	390	104.5	26	25.5	33	55.5	32	100	37	57	40	29	110.5	78.5	72	144.5	82
9	28	47|48	CTD-2126E3.1	NA	JHU14455.B9C28R48	23	25	30.5	32	29	30.5	28	27	27.5	29	28.5	27	32.5	30	29.5	30	38	29.5	30.5	32	28.5	32	30.5	29	29	30	30	31	29.5	29.5	33	31	29.5	29.5	55	29.5	30.5	29.5	36.5	30	35	27.5	31.5	35	30	30.5	30	31	31.5	31	31	29	31	40.5	31	56	35	23.5	25.5	28.5	32.5	30	33.5	31.5	33.5	26.5	25	37	32.5	29	37.5	37
9	29	47|48	BGLAP	P02818	JHU14275.B9C29R48	23	25	45.5	29.5	33.5	36	31.5	28.5	31	32.5	29.5	31	42	33.5	30.5	41.5	49	31.5	38	62	28.5	35	39.5	31	33	32	32.5	40	30.5	31.5	39	30	34.5	30.5	127	30.5	33.5	32.5	80	34	38.5	29.5	46	41	32	31	30	32.5	37	35.5	32.5	32.5	31	108	35.5	305	61	25	24.5	31.5	40.5	38.5	67	36.5	54.5	38.5	26.5	91	51.5	48	68.5	70
9	30	47|48	AK127903.1	NA	JHU14464.B9C30R48	23	25.5	34	29	31	29.5	27.5	27	28	28.5	29.5	30	36.5	33	30	29.5	34.5	29.5	31.5	36.5	28.5	29	30	30	29.5	30	30	34.5	35.5	29.5	31.5	31	29.5	28.5	58	29	31	29.5	41.5	29.5	34.5	28.5	35.5	32	30	29	31	30	33	32	31	30.5	30.5	49.5	31	76.5	31.5	24.5	24.5	27.5	31	28.5	39	31.5	36	25	26	35.5	27.5	27.5	40.5	34.5
9	32	47|48	LCE1A	Q5T7P2	JHU14314.B9C32R48	22.5	26	62.5	34.5	47	79.5	39.5	31.5	35	44	30.5	34.5	53	41	34	51.5	76.5	33	51	82.5	32	44.5	48	36.5	44	37.5	34	49.5	57.5	34.5	49	41.5	39	29.5	194.5	32.5	34.5	36	129.5	39	45.5	36.5	80	60	36.5	32.5	36	42.5	44	37.5	37	33.5	33.5	184.5	36.5	496	152	29.5	29	40	54.5	34	120.5	43	89.5	62	29.5	155	60	60.5	173	138.5
9	1	49|50	CREB1	P16220	JHU14734.B9C1R50	22.5	25.5	36.5	33.5	32.5	34	34.5	933	32.5	30.5	30	130	40.5	38	55	44	57	32.5	328.5	50.5	35	34.5	40	31	36	33	33	34.5	44	34	36.5	31	34	30	126.5	30	35	34	60	47	43.5	32.5	45	38	31	31.5	39	40	33.5	46	36.5	31	34.5	84	41	194.5	63.5	25.5	28.5	28.5	44	33	55.5	38.5	69	34	29	54.5	39	44.5	52	78.5
9	2	49|50	AK091027.1	NA	JHU14592.B9C2R50	22.5	24.5	29	29	29.5	30.5	28.5	27.5	28	27.5	28.5	28.5	33	28	29	29.5	34.5	30	31	38.5	28.5	30	31.5	28.5	29.5	30.5	30	32.5	33.5	30.5	31	30	30	30	62.5	31	32.5	31.5	45.5	29	39	28.5	35.5	32	29	30.5	32	29	31	31	31.5	33	31.5	55.5	31	119.5	40	23.5	25	27.5	32.5	30	39.5	33	32.5	27.5	25	35	35	32.5	38	37
9	3	49|50	RND3	P61587	JHU14238.B9C3R50	23	24.5	29	31	33	43	29	33.5	28	29	29.5	29	32	32.5	36.5	30.5	42.5	32.5	35	42	28.5	35	53	31	31	31	29.5	32.5	45	31.5	32.5	34	32	32	81	30	32	30	38.5	33	36.5	44	37	32.5	29.5	31	35	30.5	33	32	34	32.5	31	420.5	44.5	101.5	38.5	24	26	29.5	37.5	31	41	32	73	31	29	42	36	33	40.5	43.5
9	4	49|50	PYCR1	P32322	JHU14776.B9C4R50	23	29	82.5	36.5	53	86.5	44	76	43.5	56.5	36	41	89	62.5	48.5	325.5	153.5	50.5	77.5	153	42	66	102	41.5	59.5	39	45	61	122	36.5	49	50	56.5	35.5	335.5	45	39.5	41	116.5	55	101.5	43	97.5	79	42	46.5	42.5	57	68.5	50	53.5	44.5	36.5	215.5	68	796.5	178.5	44.5	31.5	42.5	68.5	49.5	136	55.5	168.5	68.5	31.5	294	151	153.5	216.5	211.5
9	6	49|50	PSMD7	P51665	JHU14775.B9C6R50	23	28	33	32	39.5	35	33.5	43.5	31	32.5	29.5	36	43	35	36	38	111.5	41.5	35.5	48	36	72	95	34	33.5	41	209	38	40.5	34.5	42	34	32	32.5	90.5	33.5	36	33	57	219.5	46	43.5	44.5	37	33	32.5	37.5	33	32	40.5	39.5	121	61	86.5	39	167	56	27.5	26	60.5	49.5	39	56.5	40.5	51.5	47.5	28	55	49.5	42.5	47.5	47
9	7	49|50	RBBP8	Q99708	JHU14874.B9C7R50	22.5	25.5	31.5	30	33.5	34	43	29	27.5	28	30	28.5	37.5	30.5	30	31	38	30.5	34.5	41.5	29	32	36.5	29.5	31	30	30	37	41.5	30.5	34	31	31	30	88	30.5	33	32	46.5	34	39	29	41.5	38.5	30.5	31	33.5	31.5	33.5	33	30.5	32	30.5	57	33	146.5	41.5	24	25	28	36.5	33	40.5	34	41	105	26	48.5	33.5	35.5	47.5	42
9	8	49|50	SEMA6C	Q9H3T2	JHU14689.B9C8R50	22.5	26	36.5	32	46.5	38	31	29	32	29.5	29.5	31.5	39.5	38	33	42	49.5	49.5	52.5	63	31	30	47.5	31	38.5	31.5	31	41.5	82	31	35.5	33	35.5	33	173	33	33.5	31	70.5	34.5	41.5	30.5	41.5	41	31	30	31.5	38	33.5	32	31	34	32.5	103.5	35	288.5	69.5	26.5	26	48	39.5	33	64	39	68.5	36	33.5	83	52.5	47	99.5	65
9	9	49|50	USP15	Q9Y4E8-2	JHU14702.B9C9R50	23	24	38	34	47.5	35.5	32.5	39	42.5	40.5	29.5	32.5	40	37	33	40.5	45.5	42	42	61	31	40	56.5	32	32	31.5	31	47	121	31	67.5	31	37.5	34.5	124.5	34	51.5	34	62	38.5	40.5	36.5	49	42.5	36	32.5	35	35	43	42.5	39.5	39.5	32.5	84.5	32	165	52	26	27.5	32	41.5	41	52	51.5	202	36.5	31	65	48	43	66	60
9	10	49|50	KMT5B	Q4FZB7	JHU14887.B9C10R50	22.5	24	52.5	29.5	41.5	50.5	29	27.5	27	30.5	29	39.5	70	32	33.5	47	53	40	52	76	33.5	32	43.5	34.5	32.5	33.5	32.5	48	80.5	33.5	47	30.5	36.5	29.5	209	30	34	34.5	72.5	35	41.5	32	49	53	40	31	32.5	32	46.5	34	32.5	35.5	33	95	30.5	253.5	71.5	25.5	26.5	34	53.5	33.5	50.5	43.5	54	32	28	167.5	99.5	99	174.5	173
9	11	49|50	SUOX	P51687	JHU14805.B9C11R50	23	25.5	38.5	44	48	69.5	35.5	41	35.5	35	35.5	32.5	46	70.5	42	90	71.5	41	51	79.5	31	46	71	36.5	40	49	85	54	85.5	34	49	39	34.5	33	149.5	44	41.5	37	65	40.5	43.5	35.5	65	56	39.5	35.5	42.5	38.5	45.5	41.5	59.5	39.5	32	119.5	38	298.5	71	29	26.5	35	46.5	37	67.5	46	72.5	50	32.5	468	56.5	281	135	99.5
9	12	49|50	CLK1	P49759-2	JHU14533.B9C12R50	22.5	24.5	31.5	28	30	31.5	30	31	27.5	28.5	30.5	29.5	34	30	33.5	32	37.5	31.5	32	36	28.5	30	29.5	29.5	28.5	32.5	30.5	30	29	30.5	31	30	29.5	30	51.5	30.5	33.5	29.5	36.5	30.5	35	28.5	34.5	32	29.5	29.5	30.5	32.5	31.5	33	30.5	30.5	29.5	51.5	30	90.5	29.5	24	25	27	32	30	39	31.5	34	28.5	26	33.5	26.5	31.5	37	33.5
9	14	49|50	PDZRN3	Q9UPQ7	JHU14672.B9C14R50	22.5	26	35	41.5	39	35.5	31.5	30.5	30	29	34	33.5	34	35.5	33	36	40.5	43.5	48	46.5	32.5	29.5	36	36	29.5	34	32	38.5	108	53.5	36	30	32	32.5	91.5	33	31	35.5	43	31.5	38.5	30.5	46.5	37	46.5	30.5	38	33	35.5	40	36.5	31.5	30.5	59.5	31	97.5	46.5	25.5	25	42	35.5	34	49	73	42.5	31	29	60.5	37.5	39.5	47.5	44.5
9	15	49|50	RND3	P61587	JHU14238.B9C15R50	22.5	24.5	30	28	29.5	28	31	27	26.5	27	29	27	29	38	29.5	29	30	29	29	31	29.5	28	29	29.5	29.5	31	30	31	28.5	31	31	30	29	31.5	36.5	29	31	30	29.5	30	37	29.5	31.5	29	29	30	31	29	31	30.5	30	30	30	32.5	31	26	24	23.5	23.5	27	33.5	29.5	33	31	26.5	25	26	27.5	25.5	25	27	26
9	16	49|50	MECP2	P51608	JHU14764.B9C16R50	22.5	24.5	38.5	31	30.5	35	35.5	47.5	31	30.5	30.5	33.5	35	33	40.5	35	40	34.5	39	40	34	34	30.5	30.5	30.5	35.5	31	37.5	30.5	31	31.5	32.5	30.5	30.5	73	30	33	34	45	32	42.5	29.5	45.5	34	29.5	30.5	32.5	34	33.5	31.5	31	31	32	71	34.5	120.5	47	25	25	33	33.5	32.5	42.5	36.5	46.5	34	29	41	29.5	37	48.5	40.5
9	17	49|50	KIF16B	Q96L93	JHU14627.B9C17R50	23	24.5	37.5	29.5	29	29.5	28.5	29.5	29.5	27.5	29	29.5	33.5	31	31	34.5	37	32	34	40	28	29.5	29.5	29.5	30	30.5	30.5	32.5	29.5	30.5	33	31.5	30	30	54.5	29.5	31	31	41.5	30	38.5	30.5	32	30	30	30	31	33.5	32.5	30.5	30	30	30.5	51	31	82.5	34	25	26	30	33	29.5	38.5	32.5	31.5	27.5	26	40	28.5	30	40	33
9	18	49|50	ZNF268	Q14587	JHU14902.B9C18R50	22.5	25	31	29	30	28.5	28	27.5	28	27.5	29.5	29.5	32	28.5	29.5	34	35	33.5	34	35	30.5	28.5	29	29	29.5	30.5	31	32.5	33.5	31	31	30	30.5	31.5	54	29	31	31.5	38	29.5	31.5	29	33.5	30.5	29	30	31.5	29	32	31	31.5	29	31	47	31.5	81.5	37	23.5	25	27.5	34	30	38	32.5	31.5	27.5	26.5	34.5	29.5	31	35.5	34.5
9	19	49|50	WARS1	P23381	JHU14803.B9C19R50	22.5	24.5	51.5	32.5	37.5	48.5	37.5	49	36	35	41	28.5	49	37	7093.5	43	74	389	52	92.5	32	241	60	31	47.5	34	32.5	40.5	64	33	45.5	35	37.5	30.5	246	32	46.5	43	94	41	260.5	35	56	50.5	33.5	30	36.5	69.5	639	32.5	33	30.5	32.5	170.5	33.5	377	111	42	27.5	46	42.5	44.5	71	50	102.5	74.5	33.5	85	52	52	81	97.5
9	22	49|50	RAB11FIP5	Q9BXF6	JHU12420.B9C22R50	22.5	25.5	36	32.5	32	43.5	32	30	29	32	28.5	31.5	39	29.5	34	39.5	221.5	30.5	39	52.5	30	36	45	30.5	33	34	32	35.5	34	34	36.5	30.5	32.5	31.5	144.5	41.5	37	32.5	64.5	36.5	45.5	34.5	41.5	40	32.5	30	33	35.5	32.5	34.5	38	31	31.5	105	34.5	245.5	60.5	25.5	27.5	32	39.5	53.5	64	34.5	50	33.5	25.5	53.5	43.5	43.5	60.5	57
9	24	49|50	KJ904294	NA	JHU14740.B9C24R50	22.5	25	29	28	28.5	28.5	30	27.5	28.5	27.5	30	27.5	29.5	28.5	30	29.5	32	29.5	30	30	28.5	29	29	29	29.5	30	33	31	30	30.5	31.5	30.5	30	31.5	38.5	30	31	30	29.5	30	34	27.5	32	29	29	29.5	30	29.5	31	30.5	30	29.5	30.5	32	31	26.5	25.5	24.5	24	29.5	31	30	32	32.5	27.5	28	24.5	26	25.5	25.5	26	28
9	25	49|50	TMEM134	Q9H6X4	JHU14792.B9C25R50	23	25.5	57	33.5	39	49	32.5	39	37	39	31.5	37	60.5	34.5	31.5	65	97	36.5	59	101.5	32.5	46	46	36	40	40	32.5	51	43	32.5	53	31.5	47.5	32	312.5	31.5	33.5	34.5	122	43.5	43	33.5	73.5	53	37.5	31.5	32	42.5	49.5	35.5	39	33	31.5	177.5	37	543	149	30.5	30	34.5	52	35.5	107.5	47.5	63.5	41.5	32.5	199.5	123	101	223.5	150
9	26	49|50	PFN1	P07737	JHU14579.B9C26R50	23	25.5	28.5	28.5	30	39.5	29	29	29	30.5	29	29	33	29	32	31.5	38.5	30	31	41	31.5	37.5	41	30	33	30.5	31	30	45	32	31	30	30	30.5	69.5	30.5	30.5	31.5	43.5	33.5	32.5	39.5	37.5	31.5	31.5	31	31.5	29	34	33	31	31	30	297	38	124.5	46	25.5	27.5	28	35.5	30	40	37	50	30	27.5	41.5	33	36	46.5	38
9	27	49|50	TYMP	P19971	JHU14640.B9C27R50	23	26	61.5	36	58	74.5	42	60	60.5	61	39.5	105	62	45	40	58.5	99	42.5	83	141.5	36.5	51.5	80.5	56	69.5	37	38.5	68	130.5	42	61	51.5	53.5	34	388.5	38.5	53.5	41	162.5	50	39.5	35	125	54	39	35.5	38	55.5	53.5	46	39	46.5	39	276	43.5	1227.5	184.5	40.5	31	49	62.5	38.5	160.5	52	164	66	40	145	104	101.5	237	271
9	28	49|50	HERC3	Q15034	JHU14838.B9C28R50	22.5	24.5	34	32.5	57	37	29.5	29	28	30.5	30	34.5	39.5	39.5	30.5	37	41.5	45.5	38	54	34.5	29.5	38.5	29.5	31	30	30.5	42	197.5	31	33	30.5	31.5	30.5	114	30	35.5	32.5	45	35.5	36	29.5	42	41	31	30	32	30.5	37.5	33	33.5	32	31	72	30.5	152.5	53.5	26	23.5	28.5	35.5	30	46.5	34.5	48.5	29.5	26	53	38.5	44	50.5	60
9	30	49|50	ITCH	Q96J02-2	JHU14846.B9C30R50	22.5	25.5	67.5	41.5	62	70.5	42	64	37	45.5	32	41.5	72	44	42.5	80.5	96	48	95	146	36.5	92.5	80	39	52	38.5	38	70.5	128	42	52	36	44.5	32	304	39	41	59.5	165	46.5	53.5	45	108	76	48.5	37.5	1841.5	46.5	47	38	39.5	40.5	36	264	42	709	185	32	26.5	331.5	51.5	49.5	125.5	61	180	355	36.5	187.5	99.5	137.5	208.5	177.5
9	32	49|50	BMP2K	Q9NSY1-2	JHU14625.B9C32R50	22.5	24	36	33	42.5	37.5	36.5	32.5	29	29.5	30.5	31	42.5	35.5	32	36.5	45.5	36	59.5	51	31	34	35	30	34	31.5	32	38.5	57	32	38	34.5	32.5	33.5	121	29.5	32.5	32	59	36	36	33	43.5	39	33	30.5	33.5	37	35	37	38	31.5	30	91.5	33.5	174.5	79.5	24.5	26	32	37	33.5	57	38.5	53.5	39.5	27.5	65	45	45.5	64.5	55.5
9	1	51|52	THOC7	Q6I9Y2	JHU14791.B9C1R52	23	25	35	29	41	39.5	30.5	35.5	33	33.5	30.5	45	39.5	32	35	35	51.5	38.5	40.5	52	85	37.5	58	33	32.5	32.5	32.5	40	70.5	30.5	40.5	29.5	58	32	106	31	33	33.5	89.5	63	42	65.5	43	41	32	31.5	32.5	37	34.5	35.5	32	33.5	31	84	37	217	52	26	31	32.5	39.5	30	93.5	43.5	48.5	43.5	27	59.5	46.5	38.5	65	53
9	2	51|52	NR2F2	P24468	JHU14574.B9C2R52	22.5	25.5	37	31.5	39	35.5	31	212.5	32.5	29	30	30	40	38	34.5	38	53.5	38.5	49.5	66	29	35.5	39	31.5	32	31.5	32	42	96	33	34	32	32	33	130	32.5	55	35	79.5	34	44	30.5	46	40.5	32	32	37	33.5	33	35.5	33.5	31.5	35	100	36.5	258	59.5	26	25	29	42.5	29.5	56	35.5	53	50.5	28	75.5	50	42.5	74	52
9	3	51|52	HSD11B1L	Q7Z5J1-5	JHU14554.B9C3R52	22.5	24.5	32	28.5	32.5	31.5	27.5	28	27.5	28.5	29	28.5	33	29.5	30	30	41.5	36.5	34	39	28.5	29.5	32	29.5	29.5	29.5	30	32	31.5	30	36	30	29	30	75	28.5	31.5	29.5	48	30	37.5	29.5	33	32	29.5	31	31	30.5	30	32	30	30.5	31	52.5	30.5	93	34.5	24	24.5	27	34.5	29	39.5	36.5	31.5	33.5	26	37.5	31.5	29	40	33.5
9	4	51|52	REX1BD	Q96EN9-2	JHU14721.B9C4R52	22.5	24.5	43.5	31	46	51.5	30.5	28.5	32	36	30.5	30	44.5	40	31.5	38.5	51.5	42	47.5	66	32	39.5	46.5	32	38.5	35	31	45.5	112	32	36	29	37.5	32	135.5	29.5	50	33.5	76	36	46	29.5	57.5	46.5	31	30	33.5	31.5	30.5	33	34.5	35	31.5	132	32.5	289.5	120.5	25.5	27	28.5	41.5	31	96.5	38	90.5	45	31	161.5	62.5	77	107.5	87.5
9	6	51|52	TPD52L1	Q16890	JHU14796.B9C6R52	22.5	24	30	28	31	28.5	27.5	27.5	27.5	27	30	28.5	29	29	28.5	30	30	29	30	30	28	29.5	29.5	28.5	29	29.5	30.5	31	28.5	29.5	31	29.5	28	30.5	36	29	31.5	29.5	29.5	29.5	36.5	28	33	29	29.5	30	30	30	31	31	30	31.5	31	35.5	31.5	27	28	23	24	28	36	29	31	31.5	27	29	26.5	26.5	25.5	27	26	27
9	8	51|52	ABL2	P42684-3	JHU14616.B9C8R52	23	25	34.5	28	38.5	36	30.5	29.5	31.5	30.5	30	33.5	38.5	29	31.5	36	41.5	39	50.5	53.5	30.5	32.5	37	34.5	31.5	33.5	30.5	41.5	82.5	31	33.5	30.5	31.5	30.5	91.5	33	32.5	30.5	56	31.5	38	30.5	42.5	38.5	31.5	32	34.5	35	31	39	32.5	30	31.5	83.5	31.5	198	54.5	25.5	25	27.5	39.5	33	56.5	34.5	62.5	33.5	27	63	45.5	42	55	55
9	9	51|52	ZHX3	Q9H4I2-2	JHU14706.B9C9R52	23	24	33.5	28.5	39	37	28	34.5	28	29	29.5	32.5	35	32	34.5	34.5	40	33.5	39.5	43.5	39.5	30.5	33.5	30.5	30.5	35	30.5	35	46.5	30	31.5	29.5	31	31.5	98	28.5	31.5	31	52	32.5	40	28.5	47	35	37.5	30	32	30.5	32	34	30.5	31	31	75.5	33	144	45.5	26	26	29	32.5	29.5	40.5	32.5	37	34	28.5	49.5	46	43	51	42
9	10	51|52	LDLRAD4	O15165-7	JHU14815.B9C10R52	22.5	24.5	177	31	76	334	36	31	37	41.5	30	63.5	228.5	31	38.5	61.5	70	46	79.5	225.5	42.5	50	61.5	55.5	70.5	54.5	37.5	109	181.5	31.5	56	57.5	43	42.5	404.5	30.5	36.5	40	132.5	57.5	43	37	326	90	67.5	32	31.5	38.5	46	39	42.5	51.5	43	209.5	36	477	237	33.5	32.5	40.5	94	31	103.5	81.5	109.5	43.5	31.5	845.5	1529.5	401	1027.5	426.5
9	11	51|52	TPSD1	Q9BZJ3	JHU14798.B9C11R52	22	24.5	30	30.5	72	35.5	30.5	28	28	28.5	29.5	30	38.5	35	35.5	37	40	52	40.5	55.5	34	32	42	31.5	31	33	30	50.5	256	31	32	30	30	31	96.5	30	39.5	32	54	32	45	32	44.5	39	31.5	30.5	32.5	31	31.5	33.5	30.5	31.5	30	69.5	34.5	173	47.5	25.5	26	28	37.5	28	42	33.5	53	33	28.5	51.5	43	37	64	42
9	12	51|52	PYCARD	Q9ULZ3	JHU14585.B9C12R52	22	23.5	40.5	30.5	31.5	30	28.5	30.5	28	28.5	30	28	34.5	29	31	35.5	35.5	35	34.5	39.5	31	29.5	33.5	34	30.5	32.5	30	32.5	32.5	30.5	31	30	29	30.5	59.5	29.5	31.5	31	36.5	30.5	42.5	30.5	34	31.5	32	30	33	31.5	31	35.5	30.5	30.5	31	51	33.5	73.5	36	27.5	25.5	31	35	29	34	34	35.5	34	28.5	36	29.5	33	37	32
9	14	51|52	TP63	Q9H3D4	JHU14699.B9C14R52	22.5	26.5	33.5	28.5	30	31	27.5	29.5	29.5	28.5	29.5	30	33.5	28	30.5	31.5	39.5	30.5	31	35.5	28.5	30	34.5	29.5	29	30.5	29.5	32.5	31	30	35	29	29	30.5	58.5	30	31.5	30	42.5	30	38.5	28.5	33	31.5	31	31	32	32.5	30.5	31	32.5	30.5	31	61.5	31.5	77.5	38.5	25.5	24.5	28	36	30	39.5	34	39.5	29	26	33.5	31.5	31.5	40	37.5
9	15	51|52	KJ901160	NA	JHU14539.B9C15R52	22	26.5	49.5	30.5	145	52	35	40	41.5	37.5	34.5	39.5	57	55.5	39	54.5	65	63.5	57.5	90.5	36.5	49	68	37.5	36.5	50.5	33.5	71.5	339	35	42.5	40	35.5	40	157.5	33.5	216	39	84	44.5	54.5	34.5	53.5	72.5	37.5	31	43.5	36.5	32	39.5	37	35	32.5	156.5	39.5	343	129.5	33	29.5	39.5	48.5	36.5	93.5	44.5	87.5	59	31	166.5	73	71	120.5	78.5
9	16	51|52	RBM38	Q9H0Z9	JHU14779.B9C16R52	23	27	34	33	38.5	57	30.5	50.5	35	31.5	31	32.5	34.5	37	43	39.5	45.5	36.5	39.5	43	41	39	40.5	38	31.5	48	51.5	52.5	35	32.5	40	33.5	32	32	65.5	30	38	30	44.5	32.5	43	30	40	52.5	31.5	54.5	33.5	32	31.5	56	32	30.5	34	56.5	33	135.5	41	24	85.5	36	37.5	31.5	36.5	33.5	41.5	37	26.5	37	40	34	45.5	40.5
9	17	51|52	FCSK	Q8N0W3	JHU14646.B9C17R52	22	25	43.5	32	61	38.5	28	29.5	29.5	29	32	31	42	39.5	34.5	39	45.5	45.5	41.5	76	32	32.5	44.5	30	30	33.5	86	46.5	194	31	41.5	30	32.5	32	117.5	31	39	31.5	66	35	39	29.5	43.5	37	30	32	31.5	33	34.5	36.5	34	30	32	92	33	213.5	55	27	29	31.5	35.5	30.5	54.5	37	57.5	39.5	29	80	41.5	43	70	46.5
9	18	51|52	GREM1	O60565	JHU14833.B9C18R52	22.5	24.5	34	30	44.5	32	28.5	28.5	28.5	28.5	28.5	28	34.5	30.5	30	32.5	35	38	34	41	31	30	32.5	29.5	29	33.5	30	37.5	101.5	31.5	34	29	29.5	30.5	61.5	29	31.5	30.5	35	31.5	37	30.5	37	32.5	29.5	30.5	30	31.5	31	31.5	30	30.5	31	48	31.5	73.5	36	25.5	26.5	32	33.5	31	41	33	38	29	25	35.5	31	32.5	44	34
9	19	51|52	CLEC2D	Q9UHP7	JHU14733.B9C19R52	23	24.5	94.5	33	40.5	52.5	30.5	35.5	30.5	41	29.5	47	64.5	28.5	34	68	94	33	78.5	137.5	37	32.5	56	39	41	35	31	47.5	40.5	31.5	62.5	31	40	33	602	30	36	37.5	186	42	46	35	57.5	56	38	30	32.5	48	41	39	33	35.5	37	264.5	34.5	690	139	30	31.5	33	63.5	31	73.5	49	94	39.5	29	167.5	98	97.5	257.5	249
9	20	51|52	LINC00336	Q6ZUF6	JHU14543.B9C20R52	22	25	35	29	37	41.5	28.5	28.5	31	30.5	29	29	35.5	28.5	29.5	34.5	40.5	32.5	36.5	48	28.5	30	34	32.5	30	32.5	29.5	40.5	62	30	32	28.5	31	34	94	29.5	31	29.5	47	31.5	35	29	39	36	31.5	30	31	34.5	32	31.5	31	33.5	31.5	75.5	31	171	59.5	24.5	24.5	30.5	38.5	28.5	47	32.5	52	29.5	30.5	75.5	39	47	53	52
9	22	51|52	FRK	P42685	JHU14645.B9C22R52	22.5	27	63	41.5	128.5	47.5	32	45.5	36.5	37.5	37	38.5	55.5	62.5	38	47.5	45	89.5	75	99	43	60.5	65.5	33	39.5	39	31.5	102	431.5	35.5	41.5	33	38.5	34.5	139.5	31.5	39	31.5	71	42.5	45	35	65	47.5	34	35	31	38	34.5	46	39.5	34.5	33.5	89.5	41	273.5	63.5	27	27.5	31.5	47.5	40	69.5	47.5	79.5	46.5	32	99.5	54	65	125.5	87
9	23	51|52	TNFSF4	P23510	JHU14605.B9C23R52	23	23.5	39.5	33.5	80.5	43.5	29.5	32	34.5	30	29	31.5	47.5	38	34.5	41	50	56.5	45	77	35	33	52	30.5	37.5	36	31.5	56.5	258.5	32	37	30	35.5	29.5	204.5	29	32	32.5	79	36.5	41	33.5	52	51.5	31.5	31	33	36	34.5	35	30.5	32	31	124	38.5	396.5	73.5	25.5	27.5	34	37	31	69	38	73.5	35	30	83	61	54	117	92
9	24	51|52	LYPD5	Q6UWN5-2	JHU14761.B9C24R52	23	25.5	42	32	47.5	35.5	29	32	34	32	29.5	30.5	38.5	31	32	37	46.5	36	37.5	51.5	31.5	35.5	38.5	30	31	35	30.5	43	112	30	31	30	31.5	30.5	113	29	33	32	53.5	33.5	40	31.5	46.5	41	32.5	30	32.5	40	32.5	33.5	33.5	31	33	90.5	35.5	235	51.5	25	26	33	35.5	33	58	37	53	37	29.5	63	53.5	42	83	55.5
9	25	51|52	ORAOV1	NA	JHU14741.B9C25R52	23	38.5	63	39.5	58	84.5	43.5	48	51.5	73.5	47.5	48.5	81.5	94	60.5	83	103	58	64.5	110.5	50.5	67.5	71	57.5	55.5	48.5	45.5	82.5	161	40.5	66.5	41	59.5	59.5	178	42	64.5	47	133.5	83.5	60	45.5	89	91	44	44	51	57	40	69.5	52	43.5	41	247	48.5	471.5	222	35.5	36.5	56.5	67.5	42	158.5	75	173	91	44.5	276	109	153.5	196.5	189.5
9	26	51|52	KCNN2	Q9H2S1-2	JHU14564.B9C26R52	22.5	24.5	35	28.5	44	30.5	28	28.5	30.5	27.5	28.5	30	34	30.5	31	33	37	36	38.5	40	32.5	33	33	29.5	30	32	30.5	37	85	32.5	33	30	30.5	29.5	64.5	30.5	37.5	30	48.5	31	35.5	30	39	36.5	30.5	30	32.5	32	32	56.5	31	30.5	31	49.5	31	120.5	43	24.5	24	28	37	30.5	42.5	33.5	37.5	28	27.5	42	33.5	35	41.5	39
9	27	51|52	PKN1	Q16512	JHU14677.B9C27R52	23	25	37	29.5	36	33.5	29.5	30	32	28.5	31.5	29.5	35	31.5	30	38.5	38	30.5	33	43.5	29.5	35.5	33	30.5	34	30	30	35.5	52	30.5	39.5	30	29.5	33	70	32.5	32.5	31	48.5	34.5	39	29.5	40	36	31.5	30	32.5	32.5	32.5	35.5	32	30.5	33.5	82.5	31.5	164.5	46.5	25.5	25.5	36	36	30	44	34	40	30.5	28.5	41.5	39	41	51.5	40.5
9	28	51|52	GSTM5	P46439	JHU14835.B9C28R52	23	24	77.5	33	39.5	177	49	74	63.5	80.5	34.5	44.5	133	36	56	91	283	41	138	195.5	51	57	138.5	54.5	125.5	35.5	69	42.5	73.5	37.5	105	43.5	86	32	901	39.5	57.5	48.5	272	69	40.5	41	169.5	98	39	43	45	62.5	73.5	41.5	39.5	33.5	41	492	63	1300	358	57.5	35.5	68.5	60.5	37	166.5	81	307	71	41.5	275	97.5	125.5	301	338.5
9	29	51|52	DGKZ	Q13574-4	JHU14637.B9C29R52	22.5	25	30	33	53.5	33.5	30	30.5	40	43	31	30.5	39	30.5	78	33.5	34.5	45.5	35.5	60.5	185.5	30.5	35.5	94	31.5	30	30.5	45.5	139	33	33	30.5	116	30.5	72	31	33.5	32.5	38.5	31	37	29.5	42.5	36	31	30.5	37	44	32.5	35	31.5	32	31	57	32	94	38.5	25.5	25	31.5	35	30	44.5	37	43.5	27.5	42.5	42.5	30	39	43.5	38
9	30	51|52	FGFR1	P11362-14	JHU14831.B9C30R52	22.5	24.5	34	28.5	70.5	32.5	29.5	30.5	28.5	30.5	30.5	29.5	41	32.5	31.5	36	38	47	35	48.5	32.5	32.5	41	31	32	32	30	46	199.5	31.5	35.5	30	30.5	29.5	96.5	29	31.5	33	48	34	39.5	30.5	42	37.5	29.5	31.5	31	33.5	31	32	30	31.5	31	59.5	31.5	127	44	26.5	25.5	29.5	37.5	29.5	44.5	37.5	51.5	27	28	46.5	37.5	37.5	52.5	45
9	32	51|52	NR5A1	Q13285	JHU14669.B9C32R52	23	25	35	33	39	49	31.5	89.5	31.5	31	30	31	41	35	28.5	35	38	35	35.5	50.5	32	35.5	35	30.5	31.5	30.5	30	40.5	50	32.5	37.5	32	35	30	124.5	29.5	34	31.5	67.5	31	39	32	45.5	44.5	35	32.5	30.5	33.5	32	35.5	31.5	31	31.5	76.5	33.5	164.5	57.5	25.5	27.5	30	36	31.5	61	36.5	46	32	29.5	66.5	49	50.5	88.5	59.5
9	1	53|54	UBD	O15205	JHU14801.B9C1R54	23	25	32	29.5	32	33	29.5	31.5	29.5	30	33.5	29.5	60.5	31	32.5	33	39	36	34	42	29	33	40	36	34	31.5	30	35	40.5	31.5	35	54	30.5	32	109	29.5	29.5	32.5	45	30	41	30	34.5	36.5	31	31.5	31.5	31.5	35	51.5	31.5	31	31	67	33	156	41	25.5	27.5	29.5	38	31	46	37	47	33	26	49.5	38	38	67	45.5
9	2	53|54	PPM1N	Q8N819-2	JHU14199.B9C2R54	23	26	32.5	29.5	41	33	27.5	27	29	28	29	29.5	32	69.5	30.5	31	35.5	40	32.5	42.5	29.5	32	32	29	30	30	29.5	33.5	99.5	33.5	31	30.5	28.5	31	84.5	30.5	35.5	29.5	41	30	36	28.5	37.5	31.5	31.5	30.5	32.5	30	32	32.5	30.5	32.5	33.5	59	30	110.5	39.5	23.5	24.5	25.5	32.5	32.5	42.5	33.5	41	31	26	36.5	34	33.5	45	40.5
9	3	53|54	PHACTR2	O75167	JHU14581.B9C3R54	22	25	30	29	29	29.5	27	27	27.5	27	29	28.5	29.5	59	28.5	30.5	29.5	32	28	29.5	27.5	30.5	29	29	29	30	29	30.5	28	30.5	31	30	28.5	31	33	29.5	29.5	29.5	31	29.5	36.5	29	31	29.5	29	30.5	31	30.5	32	31	29	29.5	32	33.5	30.5	27	24.5	24	25	26.5	32	29	31	32.5	26.5	26	24.5	26.5	26	27	26	28
9	4	53|54	FERMT1	Q54A15	JHU14723.B9C4R54	22	27	33	34	43.5	39	28.5	28.5	29.5	29.5	38.5	47.5	34	72	34.5	53.5	49	41	46	48	27.5	37.5	47	30	78.5	29.5	35	36.5	79.5	33	34	178	32.5	30.5	116.5	30	31.5	30	64.5	57	40	28.5	43	41	34	30.5	33.5	33	33	38.5	31	30	31	92.5	33	209	51	26	26.5	30	44	32.5	50.5	36.5	46.5	37.5	27	84.5	38.5	44	55.5	48
9	5	53|54	ZNF137P	P52743	JHU14611.B9C5R54	22	24	30	27.5	30	32	27	28	29	28	29	28.5	29.5	73	29.5	32.5	35.5	30	30.5	35.5	28.5	31.5	30.5	29	29.5	30.5	29	30	29	30	31.5	31	28	31	54.5	31	30	29.5	36	30	35.5	28	33.5	30.5	28.5	30.5	32	29	31.5	32.5	31	31	31	50.5	30	76	36	24.5	25	23.5	30.5	29	43.5	34.5	35.5	29	24.5	36.5	31	32	34	32
9	6	53|54	EXOSC3	Q9NQT5-2	JHU14738.B9C6R54	22	25.5	33.5	29	30.5	32.5	27.5	28	28	27.5	29	28.5	30	66	28.5	30	35	29.5	33.5	35	27.5	29.5	31.5	28.5	31	30	29.5	31	29	31	31	30	28	30.5	55	30.5	30	30	38	29.5	36.5	28	33.5	31.5	29	30.5	32	30	31.5	34.5	31.5	31.5	31.5	50.5	30.5	84.5	40	24	25.5	25.5	34	30.5	42	33	36.5	31.5	26.5	38	33	32	34	37.5
9	8	53|54	GPI	P06744	JHU14648.B9C8R54	22.5	27.5	65	32	44.5	89.5	36.5	63.5	44.5	41.5	32.5	38	65.5	37.5	52.5	50.5	91	42	68	106.5	40.5	55.5	80	42	55	39.5	39.5	44.5	89.5	37	45.5	37	37.5	33.5	313.5	34.5	108	34.5	134.5	45.5	47	35	137	51	38.5	38.5	38	36.5	42	39.5	43	32.5	37	211.5	44	485	140.5	35.5	28.5	45.5	53	261	113	58.5	124	51	30.5	121	87.5	69.5	177	173.5
9	9	53|54	EIF2AK1	Q9BQI3	JHU14641.B9C9R54	22	26	39	29.5	53	33.5	28.5	28.5	29	27.5	30	30	39	31.5	32	36	38	46	38.5	48.5	32	29.5	42	31	31.5	30	30	49	128.5	31	31.5	30.5	30	31.5	125.5	41.5	31.5	30.5	60	32.5	36	32	46	35.5	29.5	30.5	31.5	33	32	33	33	29.5	34	71.5	30.5	186.5	51	26.5	25	26.5	33	33.5	52.5	37.5	50.5	30.5	25.5	62.5	36.5	42	55	47
9	11	53|54	LN608954.1	NA	JHU14807.B9C11R54	22.5	27	115.5	39	40	185	45	35	60	113	35.5	43.5	112.5	42	45	97.5	129	42.5	110.5	245	37.5	77.5	90	54	52.5	40.5	39.5	79.5	62	37	76	44.5	69.5	36.5	486	37	147.5	41.5	228.5	48.5	48.5	33	151	114	51.5	34.5	43	53.5	64	41	42.5	38	36	523.5	35.5	1252.5	371	48	31	44.5	68	44	257.5	64.5	330.5	81	35	506.5	300.5	256.5	456	325.5
9	12	53|54	POU1F1	P28069	JHU14583.B9C12R54	22.5	25.5	31.5	27.5	33	30	31.5	28.5	28	27.5	29	29.5	31	31	36.5	34.5	35.5	31.5	31	34.5	29.5	30	33.5	30	30	30.5	29	32	40.5	31	30	30.5	29	31	58.5	30	31	30	34.5	33.5	34.5	28.5	33	31.5	30.5	31.5	32	30	32	33.5	32	31	31.5	49.5	31.5	78	37	24	25	25	33	29	38	31.5	35.5	26.5	27	36.5	30.5	29.5	34	29.5
9	13	53|54	ZCCHC9	Q8N567	JHU14898.B9C13R54	22	25.5	32.5	32	66	34	38	31	28.5	28	29.5	31.5	40	33.5	34.5	34	42	34	37	39	30	31.5	37	32.5	49	35.5	32	36.5	32	32	34	33.5	30	45.5	82.5	29.5	33	31.5	36	31.5	39.5	28.5	41	34	32.5	30.5	33.5	30.5	33	35	59.5	31.5	31	54.5	31	106	48	33	27.5	28	37.5	34.5	38.5	36	38.5	31	27	42	33.5	503	42.5	43
9	14	53|54	HOXD3	P31249	JHU14653.B9C14R54	22	26	32	28	30	32	28	31	29.5	28	30	30.5	34.5	29.5	29	32	32.5	29.5	33.5	36.5	29	30.5	30	28.5	29.5	31.5	29.5	34	30.5	32.5	30	29.5	29.5	30	72.5	29.5	29.5	30.5	36	30.5	31.5	28.5	37	31.5	29.5	31	31.5	30	33	32	31	30	32	64	33.5	83.5	39.5	26.5	24.5	27	39	30	35.5	33	32	28	25.5	38.5	37.5	34	37	38.5
9	16	53|54	RAB24	Q9HAG2	JHU14777.B9C16R54	23	25.5	35	33.5	52	30.5	27.5	29	29.5	30.5	31.5	34	36	34	33.5	38	38.5	42.5	41.5	56.5	30	32.5	39.5	33	33.5	41	31.5	50	135.5	32	32.5	31.5	29.5	31	83	30	32	29.5	48	31	43	29.5	38	36	30	31	31	32	32	35	32	29.5	31.5	52.5	31.5	101	41.5	25.5	26.5	26	39	29.5	52	35.5	42	32.5	30.5	64.5	42	41	45.5	44.5
9	17	53|54	TM4SF1	P30408	JHU14697.B9C17R54	23	26	34	29	28.5	30	29.5	28	29	27.5	29	29	31	29.5	30	42	35	29.5	30	42	28.5	29.5	31	30	29.5	30.5	30	34	29	31	32.5	29.5	29	31	77.5	29	30	29.5	44	29.5	34	28	34	35	30.5	30.5	31	30.5	32.5	32	29.5	30.5	32	56	30	110	38	24.5	25	27	32.5	29	35	32.5	32	29	25.5	35	27.5	30	48.5	38.5
9	18	53|54	IYD	Q6PHW0	JHU14847.B9C18R54	22.5	25	53.5	34.5	36.5	39	29	30	31	32.5	30.5	32	42.5	34.5	31	47.5	41	34	38	59.5	31	31	48	33.5	35.5	31	33	39.5	50.5	32	32	30	32.5	30.5	162	29.5	35	84	71.5	32.5	46	29	40.5	43	30.5	33.5	33.5	33	37	32.5	30.5	31	33	93	33	228.5	57	26	25	32	36	32	46.5	37.5	49	37.5	28	63.5	58	44	78	78.5
9	19	53|54	MRE11	P49959-2	JHU14766.B9C19R54	23	24.5	38	32	54	36.5	31.5	35.5	31.5	34.5	31	34	40	34	32.5	68.5	48.5	37.5	58.5	55.5	34.5	32.5	40	31.5	39.5	34	33	42	98.5	31	37.5	35	32.5	32	124.5	30	34	31.5	57	35	41	32	43.5	41	32.5	62.5	38	37.5	36.5	36	35.5	33.5	31.5	96	33	215.5	65.5	27	28.5	32	40.5	30	49.5	40	57	33	26.5	78.5	44	47	75.5	55.5
9	20	53|54	VSX2	P58304	JHU14531.B9C20R54	22.5	24	30	28	29.5	30	27.5	60	29	29	29	28.5	33	30.5	31.5	33	34	30	31.5	43.5	28	31	31.5	30	30.5	32.5	29.5	32	29	30	34	29.5	28.5	30	68	28.5	30.5	31.5	38.5	31.5	35.5	27.5	32	30	29	32.5	31.5	32	36.5	31	31	29.5	31	59.5	31.5	95	38	24.5	24	30.5	34.5	28.5	40.5	34	35	30	25.5	36	33.5	29	39.5	38.5
9	22	53|54	CRYBA4	P53673	JHU14634.B9C22R54	22.5	26	63	42	56	55	30.5	38	36.5	34	33	35	56.5	38	36	44.5	62.5	59.5	159	112.5	36	46	56.5	38.5	42.5	33.5	511	49.5	111.5	34	38	33.5	40	43	213.5	34	39	30.5	103	50.5	38.5	35	67.5	59	34	31	36.5	43.5	40.5	43	33.5	34.5	31	152.5	38.5	383	102.5	31.5	25.5	32.5	46.5	30.5	121.5	43	91	48	32.5	115	68	68.5	137	101
9	23	53|54	PHACTR2	O75167	JHU14581.B9C23R54	23	26	33.5	29	30.5	32.5	29.5	35.5	29.5	28.5	29.5	29.5	34	28.5	30	31	31.5	28.5	30	39	35	32	39.5	33	36	31	30.5	34.5	40.5	34.5	33	31.5	28.5	32	73	31	31.5	30	48.5	34	39.5	32	37	33	30	33	33	33	31.5	33.5	34.5	31	31	59.5	31.5	99	35.5	26	25	27.5	35.5	31	45.5	35	40.5	33.5	27	39.5	31.5	33.5	39	53
9	24	53|54	KIAA0408	Q6ZU52	JHU14754.B9C24R54	23	26.5	33.5	28.5	34	33	27	28	28.5	28.5	30	28	37	34	29	31.5	34	29	34	36.5	29.5	29.5	32	29	32	30.5	29	33.5	33	32	36.5	29	28.5	29.5	50	30	32.5	31	45	32.5	34	29	34.5	32.5	30.5	30.5	31	31	31.5	33.5	32.5	29.5	31	53	31.5	66.5	35.5	26	25.5	28	32.5	30	41.5	32.5	33	30	25.5	42.5	38.5	33	41	37.5
9	25	53|54	CAST	P20810-8	JHU14730.B9C25R54	23	25	34.5	29.5	100.5	110.5	32.5	32	45.5	39.5	37	283.5	59	64.5	35	58.5	67	31	35.5	39	63.5	40	132.5	35.5	252	36	32	38.5	39	40	34	67	33	33.5	67.5	32	43	36.5	80	55.5	40.5	31	92	54	38.5	2349	394.5	113.5	35	132	124.5	53	31.5	58	36	87.5	93.5	27	27	33	37	291	45.5	47	86.5	48.5	39.5	117	121.5	62.5	72.5	45.5
9	26	53|54	MYEF2	A0A0A0MR39	JHU14573.B9C26R54	23	25.5	34	32.5	47.5	40.5	30	29.5	34	30	33	34.5	37	36	32.5	35	40	36.5	37	41.5	33.5	33	45.5	31.5	34.5	34.5	31.5	44	96	33.5	37.5	31	31.5	31	64	31	32.5	32	47	38	37.5	31.5	45	37	32	32	34	31	32.5	33	31	34.5	32	63.5	31.5	118.5	57	26	28	29.5	36.5	30.5	44.5	37	46	39.5	28.5	54	35	35.5	46	48
9	27	53|54	PHB1	P35232	JHU14673.B9C27R54	22.5	27	38	32.5	33	31.5	33	30	31	29.5	30	31.5	36.5	31	32.5	34	34	31.5	33.5	45	27.5	32.5	39.5	29.5	33.5	32	29	39	36.5	32.5	34.5	30.5	29	40.5	93.5	29.5	31.5	30.5	57	31	35	28.5	38.5	33	33	32	32.5	36	35.5	33	32.5	30	32	74.5	31	189.5	46	24.5	24.5	29	38	30.5	45	35	36	29.5	26	51.5	44.5	38	56.5	60
9	28	53|54	SLC25A15	Q9Y619	JHU14882.B9C28R54	22.5	25	74.5	42.5	43.5	62	34	37	45.5	45.5	32.5	41.5	70	36	35	90.5	129.5	61.5	79.5	201	32.5	40.5	60.5	42.5	43.5	29.5	34.5	56.5	113.5	32.5	55	33.5	59.5	32	542	34	33	37.5	152.5	46.5	38.5	33	60	80	38	31.5	32.5	49.5	54.5	35.5	38	34.5	34.5	271.5	37	858.5	328.5	31	29	39.5	55	48.5	156.5	66	187.5	40	33	370	161	173.5	220	230.5
9	30	53|54	AQP1	P29972	JHU14810.B9C30R54	22.5	30	193.5	39.5	47.5	185.5	41	43	94.5	97	36	51.5	227	39	50	145.5	388	30.5	255	470	44.5	62	182.5	84	97.5	44	49	64	77	41	179.5	43.5	69	35.5	1630.5	35	65	53.5	548	68.5	51	40	240.5	133	64	36	39	102.5	108	42.5	40.5	39.5	41.5	1241.5	49.5	3773	763.5	69	37	62.5	92.5	52.5	235	113.5	532	113.5	31	478.5	187.5	209.5	743.5	1379.5
9	31	53|54	HGF	P14210-2	JHU14840.B9C31R54	22	26.5	35	29	58.5	32.5	28.5	29	30.5	28.5	30	30	36	31.5	31.5	35.5	34.5	39.5	32	46	31.5	30.5	37.5	32.5	30.5	30	30	46.5	184.5	30.5	31.5	31.5	31.5	31	81.5	29.5	30.5	30.5	46	30.5	38	28	43.5	33	29	31.5	31.5	31.5	32.5	34.5	30.5	29	31	53	31.5	114.5	41	27	25.5	28	32.5	31	41	36.5	49	29.5	30	48	31	34.5	46	38
9	32	53|54	FOSL1	P15407	JHU14644.B9C32R54	22	25	35	29.5	36	35.5	31.5	29	31.5	27.5	30.5	36.5	35	32	33	35	41	33	35	48	28	32.5	39	34.5	31.5	31.5	30	37.5	49.5	34.5	31.5	32	29.5	31	82.5	30	31.5	31.5	44.5	33.5	40.5	29	43	39	31.5	32	30.5	34	35.5	32	32.5	30.5	31.5	69	36.5	159.5	53.5	26	24.5	28.5	40	32	48	38	48	34	26	56	40.5	39.5	54	51.5
9	1	55|56	TPP1	O14773	JHU15186.B9C1R56	23	24.5	39	35.5	52	34	28.5	29	32	32.5	29.5	32	41	37.5	32	36.5	44.5	41	38	53.5	33.5	38	43	34	31	33	30	42.5	150.5	31	33.5	32.5	31	30	129.5	32	92	32.5	71	32	48	31	48	42	30.5	29	35.5	34	34.5	35	32	32	34	70	31.5	194	51.5	26.5	25	28.5	40	31	50	40.5	50.5	34.5	32	52.5	41.5	39.5	56	44.5
9	2	55|56	SULT1B1	O43704	JHU14974.B9C2R56	23	25.5	63.5	36.5	40.5	57.5	44	38	36.5	40	37	34.5	125	46	48	46	65.5	35.5	43.5	99.5	35	60.5	99.5	38	42.5	38.5	37	63	59.5	36	44	89.5	41	40	214	35.5	52.5	37.5	87	49	57	35.5	78	390.5	39.5	44.5	40.5	53	44	44	57	35.5	34.5	134	54.5	371	119	34.5	27.5	43	47.5	41.5	97	64.5	83	53.5	42.5	127.5	57.5	57.5	153.5	86.5
9	3	55|56	GOSR1	E9PCW1	JHU14942.B9C3R56	23	24	45.5	31	35.5	44.5	29.5	29.5	33	35	29.5	37	44	31	31.5	44	58	31.5	46.5	76	32	37.5	44	32.5	41.5	31.5	32.5	41.5	35	32	38.5	32	38.5	33	290	29.5	33	32.5	89	34.5	46	30.5	48.5	44	37.5	30	31.5	33.5	40.5	33	31.5	32	34	158.5	35.5	476	85	29	27.5	30	43.5	35.5	83.5	38	62	42.5	29	84.5	50	51	121	129.5
9	4	55|56	SETD4	A8MTS1	JHU15173.B9C4R56	22.5	24.5	31.5	28.5	42	31	27	27	28.5	29	30	28.5	32.5	29.5	29	31	38	33	33	35.5	27.5	29	31.5	29	28.5	30.5	30	35	67	29.5	33	31	29	30.5	66	28	32	30	42	30	39	29.5	32	33	29	29.5	32.5	29.5	31	31.5	30.5	30	32.5	53.5	30.5	109.5	38.5	25	24	25.5	32	30.5	39	32.5	38.5	29.5	26	41	35	29.5	40	36.5
9	5	55|56	C14orf28	Q4W4Y0	JHU14915.B9C5R56	23	25.5	30.5	31	44.5	31	28	27	29	27.5	29.5	28	37	33.5	29.5	30.5	41	39	31.5	39.5	29.5	30	32	29.5	29	31	30	38.5	152	30.5	33	30.5	29.5	30	61.5	28	31	31	43.5	35.5	39	29	39.5	36.5	30	29.5	32	30	31.5	36.5	31	31	31.5	59.5	30.5	123	43	25.5	27.5	26.5	34	29	41	33.5	39.5	30.5	26.5	38.5	35	31.5	40.5	34
9	6	55|56	DPYSL3	Q14195	JHU15115.B9C6R56	23	24	45.5	30	40	48	35.5	33.5	37	35.5	30	53	43	30.5	32	37.5	62	30	42.5	57	39	36.5	44.5	33	38	33	32.5	37	42	31.5	44.5	31.5	35	33	205	29	37	33.5	72.5	34.5	41.5	29	48	40	30.5	31.5	34.5	34	34	33.5	34	34	32	163	32.5	397	89	31.5	28	32	49.5	32.5	62	37	79.5	46.5	31	81	44.5	41	128	107.5
9	7	55|56	TMEM185B	Q9H7F4	JHU15274.B9C7R56	23	25.5	601	47.5	62.5	403.5	118.5	32.5	218	232.5	40	114.5	617	43	123	408.5	1487.5	37.5	799.5	1183	64	121	367	182	141	58	60	180	172.5	44.5	335	57.5	226	37	6965.5	34.5	124	125.5	1782	145.5	79	55	1025.5	409.5	132	37.5	46.5	269	247	51	67	55.5	123.5	3855.5	49.5	13087.5	1944	153.5	55	135	189.5	72.5	862.5	292.5	1566.5	314	53	1338.5	622.5	884	2929.5	3262.5
9	8	55|56	ACP1	P24666	JHU15003.B9C8R56	23	24.5	33.5	30	30	33	29	29	27	28.5	29.5	28	32.5	29.5	70	30	39.5	36.5	34.5	43.5	29.5	30	33.5	29	27.5	30.5	30	33.5	31	30	33	30.5	28	29.5	60	28	31	29.5	47.5	30	38.5	28.5	37	31	32.5	30	32	29.5	32	33.5	32.5	30	32.5	51.5	33.5	102.5	37.5	25	24.5	26	36.5	30	38.5	33.5	41	30.5	25	39	33	34	46	40
9	9	55|56	MRPL50	Q8N5N7	JHU15061.B9C9R56	22.5	24.5	35	33	31.5	35.5	29	27	29	29.5	29	28	38.5	31.5	33	35.5	43	29.5	38.5	57.5	29.5	29	34	34.5	29	31	29.5	40.5	37.5	31	33.5	30	30.5	31	128.5	30	32	29.5	70	31	38	28.5	38.5	36	30.5	30.5	34.5	33.5	35.5	33.5	30	30.5	35	87.5	32	208	71.5	26	24	25.5	41	35.5	51	37.5	48.5	33	27	75	44	44	69.5	53
9	10	55|56	MBP	P02686-6	JHU15244.B9C10R56	22.5	31	62	37	43.5	69	44	33.5	41	43.5	34	38.5	65.5	45.5	47.5	46	73	40.5	64	81	39.5	45	61	41.5	39.5	41	41	48.5	70.5	40.5	61.5	38	45	39.5	203	36	41	42	133	45	48.5	36	65.5	57.5	44	37	36	45.5	49.5	42	41	32	42.5	193.5	36	519	125.5	39.5	31	40.5	47.5	34.5	87	47	111	53.5	35.5	135	70.5	88.5	161.5	190
9	11	55|56	CNOT9	Q92600	JHU15172.B9C11R56	22.5	25.5	45	32	38	38.5	31.5	30.5	33.5	33.5	30	31.5	43	32	48	41.5	49.5	33.5	38	55.5	35	37	55.5	33.5	30	35	31.5	42	40.5	30	41.5	36	38.5	32.5	150.5	32	33.5	32	63	37	63.5	31.5	47	37	34.5	32	36.5	38.5	37	35.5	32	33	32	92	34.5	273.5	67	36	27.5	32.5	39	32.5	73.5	37	66	59	27.5	77.5	45.5	44.5	97	77
9	12	55|56	C3orf56	Q8N813	JHU14922.B9C12R56	22.5	27	56.5	45.5	187	72.5	38.5	54.5	53.5	38.5	48	57.5	60.5	86	42	81.5	86.5	79	90	124.5	47	96.5	118	46	51	55.5	34.5	98	468.5	40.5	53	47	37.5	39	188	43.5	507	45	79.5	57	65.5	37.5	103	66	37	35.5	51.5	44	40.5	52	41	41	33.5	121	38.5	350.5	93.5	55.5	31	43.5	64	56	77.5	55.5	124	53.5	35.5	111	107.5	68	128	91
9	13	55|56	ASRGL1	Q7L266	JHU15196.B9C13R56	22.5	25	57.5	35	36.5	71	37	35.5	42	51	30.5	31	53.5	32	41.5	44	83	40.5	62	98.5	31	42.5	55	39	56.5	36.5	34.5	46.5	72	32	52.5	33	38.5	33	382	30	34.5	36	139	36.5	41	32	74	56	31.5	36.5	33	41.5	41	36.5	31	30	33.5	244.5	36.5	707.5	169.5	38.5	29.5	40	44	32	102	45	129.5	45	45	113	47.5	76	161.5	196
9	14	55|56	HINT3	Q9NQE9	JHU15040.B9C14R56	22.5	24.5	38	30	37	35	31	33.5	30.5	31	29	31.5	41.5	32.5	37.5	36	47.5	33.5	41	48.5	30	37.5	66.5	31.5	34	33	31.5	39	47.5	31.5	34.5	32.5	30.5	30	126.5	32.5	36.5	30.5	55.5	34.5	37.5	30.5	43.5	40	29.5	36	33.5	39.5	34.5	47	32	30	32.5	72	33.5	208	60	26.5	27	31	38.5	30.5	49	38.5	52	36.5	30	60.5	38	38.5	52.5	53
9	16	55|56	RIMOC1	A6NDU8	JHU15143.B9C16R56	23	30	49	35.5	43	51.5	35.5	50	38	42	35	36	51	45.5	50.5	50.5	61	42.5	43.5	75.5	35.5	53	86.5	36	34	41.5	38	45.5	61.5	33	95.5	39	42	41.5	174	31.5	35.5	37	74.5	36	70	33.5	56	53.5	38	33.5	37	42	46.5	43.5	37	35.5	35.5	123.5	39	287	86	53	25.5	43	53.5	41.5	149	43	76.5	45.5	30.5	120.5	72.5	62.5	123.5	90.5
9	17	55|56	CLEC3A	J3KNC9	JHU15021.B9C17R56	23.5	27.5	40.5	34.5	56.5	38	30	27.5	28.5	30.5	31.5	31	38.5	36.5	35	41.5	44	38.5	40.5	43.5	31.5	32	40.5	30	31	31	30	42.5	142	31.5	33	32	31	30.5	83	29	33	31	45.5	32	39	31.5	43.5	36	31.5	29.5	31.5	30	32	34	30	29.5	33.5	52	30.5	145.5	48	27	28.5	26.5	37.5	31.5	42	33.5	44	28	26.5	47	33	36.5	52.5	44
9	18	55|56	ASRGL1	Q7L266	JHU15196.B9C18R56	23	24.5	38.5	35.5	36	58.5	34	34	36	36.5	29.5	32	46	31.5	39	42	70	35	48.5	73	34.5	36	45	31.5	41	30	38.5	37.5	63.5	37	45	35.5	34	31	235.5	31	31	35	70	33	34	33.5	61	41.5	33	31.5	33.5	35	36	32.5	31.5	28.5	34	147	32.5	427	78.5	32	26.5	30.5	39.5	30	65	38.5	82	35.5	35	77.5	46	44.5	84.5	78
9	19	55|56	YIF1B	Q5BJH7-2	JHU15190.B9C19R56	22.5	25.5	45	31	40	51	30	35	32	36.5	30.5	35.5	51	35	37	42	52	36.5	43.5	75	31.5	43.5	47	33	35.5	31	35	43	47.5	34	33.5	34.5	36	31	212	31	37	34.5	76	39	38.5	31.5	50.5	46	32	31.5	36	37	38.5	34	34.5	31.5	36	132	34.5	378	94	27.5	29.5	32.5	44	33.5	70.5	39.5	66	41	31	142	75.5	71	149.5	112.5
9	20	55|56	FAM133A	Q8N9E0	JHU14966.B9C20R56	23	26	31.5	30.5	33	32.5	28.5	30	29.5	28	29	30	32.5	33.5	31.5	30	39	30	30.5	38	29	31	33	28.5	29.5	30.5	30.5	34.5	30	31	36.5	34.5	30.5	32	78	29.5	33.5	30	41.5	34	39	30	39	31	31	31	32.5	30	32.5	34	30	30	32	56	32	90	41.5	27	28	29	34	31	35	33.5	37.5	32	28	38	34	35	40	43.5
9	21	55|56	IGKC	NA	JHU15233.B9C21R56	23	26.5	42	34	57	37.5	28	32	30.5	30	32	31.5	47	34.5	36.5	38.5	45.5	47	43	78	32	31.5	44	32	33.5	30.5	30	46	147.5	32	41.5	32.5	36	32.5	111.5	29.5	30	32	70.5	36.5	36.5	30.5	46.5	48	30.5	32.5	33.5	41.5	32.5	37	30.5	37	35	94.5	34	261.5	72.5	29	29	28	49	35	63	40	57.5	34.5	28.5	62.5	53.5	42	107.5	71
9	22	55|56	LSM12	Q3MHD2	JHU15059.B9C22R56	23	25	66	31	36	34	28.5	29	30	33.5	30.5	31	35	33	30.5	35	39	30.5	34.5	47	30	34.5	47	31.5	34	43.5	30	39.5	36	30.5	44	33	36	31.5	78.5	32	30.5	38	56.5	33	36.5	31.5	39.5	36	32.5	30	34.5	33.5	31.5	34.5	31.5	32	59	64	32.5	161.5	40.5	44.5	25	29.5	34	35.5	48	38.5	155	32	29.5	40.5	34.5	45.5	47.5	58.5
9	23	55|56	LRRC57	Q8N9N7	JHU14952.B9C23R56	22.5	27.5	37.5	29	30.5	34	28	30	28	28.5	29	29.5	35	30.5	29.5	34	37.5	32.5	37.5	42	30.5	33.5	36.5	31.5	31	32	29.5	34	37	31.5	32	31.5	30	29.5	96	31	37	30	46.5	33	36.5	29	43	32	29.5	29.5	33	32	33.5	31.5	34	29.5	31.5	67	33	125.5	46.5	27.5	23.5	27	34	31	43.5	41.5	39	34	28.5	45.5	35.5	39.5	41.5	49.5
9	24	55|56	OR2T2	Q6IF00	JHU15157.B9C24R56	23	24.5	37.5	29.5	37	33	27.5	28.5	29.5	28.5	28	29	33	33	33	39.5	38.5	34	34.5	36	30	31	33.5	30	31	36.5	29	37	55.5	31	31.5	32.5	30.5	30	95.5	29	30	29.5	47.5	31.5	38	28.5	40.5	33	30	29.5	31.5	31.5	31.5	33	33.5	30	32.5	67	31	135.5	47	25	26	27.5	34	32	45	33	42	32	30	40	39.5	39	47	50
9	25	55|56	MAGEF1	Q9HAY2	JHU15145.B9C25R56	23	24	32	31.5	34.5	32.5	28	28	28.5	28.5	28.5	29.5	32.5	37.5	33	34.5	37.5	32	36.5	44.5	29	30	30.5	32.5	30	35	31	33.5	38	31.5	32	33.5	29.5	30.5	92	29.5	30	31	49	32	40	32	38	32.5	29.5	31.5	31.5	29.5	31.5	31.5	31	29	32.5	66	30.5	92.5	40.5	26	24.5	28.5	32.5	29	40.5	33.5	38	34.5	26.5	37.5	32.5	34	43	39
9	26	55|56	GALNT9	Q9HCQ5-2	JHU14939.B9C26R56	22.5	24.5	38.5	39	49.5	40	28.5	37	33.5	32	30.5	35	38.5	50.5	32	40.5	52	42	40	62	34.5	44	50.5	32	32.5	41.5	35	47	125.5	32	38	34.5	29.5	31	150	34	238	37	67	38.5	45	34.5	47.5	42	32.5	31	36.5	34.5	34	38	33	32	33	89.5	31.5	218	66.5	27.5	26	33.5	39.5	31	62	40.5	61	34	30.5	84	47	46.5	58	58
9	27	55|56	CYGB	Q8WWM9	JHU15029.B9C27R56	23	27.5	36.5	30	36	33	42.5	36	33.5	30	33	36.5	39.5	36.5	31.5	36	43.5	30.5	37.5	50.5	32	43	282	32.5	31	35.5	31.5	55.5	38	33.5	36	39	30.5	34.5	86	31	36	30.5	57.5	35	39.5	31	79	32.5	34	32	33	34	36.5	35	35.5	34	34	77	36	155	54	31	34	46	463.5	32.5	51	37	79.5	40.5	35.5	44.5	74.5	44	91	53.5
9	28	55|56	CDCA7L	Q96GN5-2	JHU15203.B9C28R56	23	26	37.5	57	60.5	46.5	41	42.5	33	32	31.5	37	45.5	38.5	39	43.5	86	79.5	57	52.5	37	58.5	75.5	37.5	42	38.5	33	117	149.5	31	45	93	43	34	124	69.5	45.5	52	63	44	66.5	30.5	49.5	48	35.5	35	39.5	37	72.5	38.5	41	42.5	35.5	65.5	39.5	125.5	99	33	28.5	39	43	34	65.5	41	83.5	147	33	61	41	47	54	59.5
9	29	55|56	TDGF1	P13385	JHU15084.B9C29R56	23	24	31	31	58	31.5	28	27.5	28.5	28	29	32	35	33	32.5	35	36.5	43	32	48	31	34.5	36	30	32.5	32.5	29.5	46.5	114.5	30	33.5	30.5	29	32	81.5	29	31	31	44.5	30.5	37.5	30	41.5	37.5	31	30.5	30.5	30	31.5	32.5	31.5	29.5	32	58.5	33.5	115.5	35	25.5	26.5	28	34.5	30	41	34	39	27.5	26.5	49	34.5	42.5	44	49
9	30	55|56	FAM86B1	Q4KMP3	JHU15213.B9C30R56	22.5	24	30.5	29.5	41	30.5	28.5	28.5	29.5	29.5	29.5	29	34	31	31	30	34	33	33.5	38.5	30	33	37	30	30	31.5	29.5	39.5	91	30	31	30.5	30	30.5	55	30.5	30	31.5	36.5	29.5	37	28.5	37.5	34	30.5	30.5	31.5	30	31	32	29.5	29.5	33.5	45.5	31	95	37	26	26.5	26	32	29.5	38	35.5	42.5	30.5	26.5	35	32.5	31.5	41	40.5
9	32	55|56	PCNP	Q8WW12	JHU15065.B9C32R56	22.5	27.5	35	30.5	65.5	38	34	29.5	32	29	40.5	38	38	40	47	59.5	1182.5	30	34	41	28.5	41	53	32.5	32.5	40.5	30	34	33	32	49.5	33	29.5	32	85	29.5	37.5	32	64	147.5	38	29	39.5	34	36.5	39.5	61.5	35	34.5	195.5	87	46	32.5	71.5	30.5	141.5	43	26.5	26	121	37.5	38	71.5	47	53.5	46.5	25.5	65	44	44.5	52.5	53
9	1	57|58	CRTAM	O95727	JHU15112.B9C1R58	23	24.5	41	33	43.5	40.5	32.5	29	32.5	31	30	33.5	42.5	31	31	39.5	57	31.5	37.5	74.5	34.5	36	37.5	32.5	29.5	33	30.5	40.5	49	32	37.5	30.5	36	30.5	148	29.5	30	32.5	68.5	32.5	41	31	55	46.5	30	30	32.5	35.5	32	35.5	31	32.5	31.5	110	33	284	71	26	26	30.5	41	30	54.5	37	54.5	33.5	30.5	105.5	70.5	52	104	62.5
9	2	57|58	PDCL2	Q8N4E4	JHU14961.B9C2R58	22.5	24	54	30	37	50.5	33.5	34.5	33	35.5	32.5	36.5	49	33	37	49	70.5	40	46.5	130	37	50	64	37	36.5	33	31	133.5	46	44	44	37	47	34.5	257.5	31	37.5	51.5	102.5	149	44	39	62	65	37	31	279	42.5	35.5	35.5	37	94.5	77.5	160.5	33.5	533.5	134	27	27.5	47	45	34.5	113.5	43	112	45.5	31.5	338	183.5	160.5	219.5	121.5
9	3	57|58	PLCXD3	Q63HM9	JHU14963.B9C3R58	22.5	24.5	39	28	34	35.5	30.5	34.5	39.5	37.5	30	28.5	40.5	32	32	33	43.5	32	37.5	51.5	33.5	43.5	51.5	32.5	31	31	32	36.5	46.5	32	32	31	32.5	31.5	106	32.5	31	31.5	79	35.5	39	39	45.5	35.5	34	31.5	31.5	32.5	31.5	49	31.5	32	31.5	69.5	31.5	193.5	48	26	25.5	40.5	36	32	41	33	47	37.5	27.5	49.5	37.5	39.5	50.5	53.5
9	4	57|58	IGL@	NA	JHU15136.B9C4R58	22.5	23.5	30.5	29.5	29	31.5	28	27.5	28.5	29.5	30	28	30.5	28.5	28.5	30.5	38.5	29.5	30	36	29	30.5	29	29	28.5	31	29.5	34	31	30	33	30.5	28.5	31	85	29.5	30	29.5	34.5	30.5	37	28	34	32	29	30	33	32	30.5	32.5	30.5	30	30.5	48	29.5	85	35	25	25	27.5	33	30	35	31.5	35	30.5	24.5	32.5	28	29.5	40.5	39
9	5	57|58	BCAP29	E9PAJ1	JHU14911.B9C5R58	22	24	33	30.5	31	33	30	28	28	28	29.5	31	31	30	34	30	40	33	32.5	35.5	29	32	29	30	29	30.5	30	32.5	30.5	30	38	32	29.5	29	61	29.5	31	29	38	33.5	39.5	29.5	35	32.5	29.5	29	32.5	29.5	30.5	32	31	30	30	54.5	31	92	40	25.5	25	28	36	30	42	35	39	28.5	25.5	43.5	33.5	32.5	40	35
9	6	57|58	AGL	P35573	JHU15096.B9C6R58	22.5	26	39.5	33.5	54.5	36	29	33.5	34.5	34.5	32	33.5	42.5	33.5	39	36.5	75	48	44.5	65	37.5	38.5	45.5	30.5	34.5	34.5	32	45.5	108.5	34	40.5	32.5	37.5	32	169.5	30	34	31.5	72.5	42.5	47	42.5	51	40.5	36	31	32	35	34.5	38.5	33.5	37.5	31.5	102	32.5	259	69	29	29	37	42	35	51.5	40	76.5	38	29.5	60	43	43.5	82.5	49
9	7	57|58	PIP4P1	Q86T03	JHU15275.B9C7R58	22.5	24.5	50.5	28	31.5	46.5	29	29.5	34.5	35.5	29.5	33	44.5	31.5	35	46.5	88	32	44.5	96.5	28.5	33.5	40.5	36	34	30.5	31	35	39	32	44	32	38	31	277.5	29	32	34.5	122	34.5	39	32	58	35.5	32	29.5	31.5	36	35	33.5	33	31	33	193	33.5	496	150.5	29	26	27.5	42	32.5	81	39.5	109.5	44	28	113	59.5	51.5	147.5	99
9	8	57|58	RBP4	P02753	JHU15072.B9C8R58	23	24.5	32.5	28	38.5	34.5	28	29.5	29	28.5	29.5	28.5	33	32	30.5	32.5	42	37	34.5	44.5	30.5	31.5	31.5	30	30	29	29.5	34	65	31	34	31	28.5	30	90	29	30.5	29	45.5	31.5	38.5	29.5	38.5	32.5	29	30.5	32	30.5	30	32	31	31	31	58.5	32.5	129	39	26.5	25	29.5	36.5	29.5	40.5	32.5	39.5	29.5	26	69	42	46	43.5	55.5
9	9	57|58	DTD1	Q8TEA8	JHU15035.B9C9R58	23.5	26	45.5	29.5	33.5	38	34	33.5	30.5	32.5	30	38.5	38	32.5	35	45	55.5	36	44	64	33.5	35	54	31.5	39.5	32.5	30.5	41	45	32.5	43.5	31.5	32	31.5	125.5	32.5	32	33	81	35.5	41.5	29.5	47	41.5	33	30.5	34.5	34.5	33.5	34	36	32	32.5	94	35	243.5	72	28	26.5	32.5	43.5	35.5	67	42.5	53	41.5	27.5	65.5	54.5	42.5	71.5	61
9	10	57|58	SPRY2	NA	JHU15269.B9C10R58	22.5	25.5	32	30.5	43	31.5	29.5	29.5	30	29.5	29.5	32	31	33.5	41.5	35.5	34	37	36.5	39	33.5	32.5	33	29.5	31.5	31	30.5	43.5	98.5	31.5	32.5	31	29	30	69	30	31	30	43	30.5	45	29	36.5	36	28.5	33	32	30.5	31.5	35.5	32.5	30.5	32.5	47.5	32	89.5	35.5	26.5	24	30	40.5	31	43.5	34	42	31	27	40.5	32	34	40	36.5
9	11	57|58	PDS5B	Q9NTI5-4	JHU16458.B9C11R58	23	25	29.5	28.5	30	28.5	28.5	27.5	28.5	29	29	28	29.5	30.5	36.5	29.5	34.5	31	30.5	31	31	30	28.5	28.5	28.5	30	29.5	31	28.5	30.5	34	30.5	28	31	40.5	28	30.5	29	29.5	30	36	28.5	31	30.5	29	29	32	29.5	30	32.5	30.5	30.5	30.5	33	30	28	26	25.5	23.5	25.5	32	30.5	31.5	32	26	26.5	25	25.5	25.5	27	28	28.5
9	12	57|58	SPRR3	Q9UBC9	JHU14973.B9C12R58	23.5	37	46	52	52.5	53	43.5	91.5	45.5	45.5	38.5	64	59	51.5	97	88	69	69.5	50	52.5	129	78.5	136	47	42.5	48	64.5	47.5	60.5	780	43	61	40	38.5	122	45.5	44.5	38.5	111.5	139.5	45.5	120.5	90	56.5	47	60.5	52.5	38.5	48	54	52.5	48	44	77.5	90.5	179	66	50.5	45.5	352	70.5	47	96.5	62	78.5	58	45.5	83.5	56.5	51	115.5	62
9	13	57|58	KJ901271	NA	JHU15286.B9C13R58	23	26.5	34.5	33.5	39	33.5	35	32	32.5	32	31	30	38	39	37	42	46.5	37	35	42	33.5	32	38	31.5	33.5	33	33	43	47	33	37.5	32.5	35	34	97	30	30	33	42.5	46	46	32.5	40	36.5	34.5	30.5	34.5	32	31.5	38.5	32.5	29.5	32	72.5	35.5	120	45.5	30.5	25.5	31.5	40	35	45	42.5	48.5	43.5	31	45.5	34	44	49.5	43.5
9	14	57|58	INPP5F	Q9Y2H2	JHU15043.B9C14R58	23	25	34	32	36.5	35	32	29.5	35	31.5	30	32.5	38	34.5	41.5	45.5	44.5	35.5	34	46	32.5	30	36	35.5	31.5	34	30	44	64.5	31.5	38.5	30	33	30.5	98	29.5	31	31.5	54.5	30.5	42	29.5	38.5	38.5	32	29.5	33	32	37.5	33.5	30.5	31	31	93.5	33	155	48	26.5	25.5	26	38	30.5	48	36	55	33	27	55.5	38	47.5	50	49.5
9	15	57|58	MYLK	Q15746-10	JHU14956.B9C15R58	24	27	34.5	28.5	77	29.5	29	33	30.5	28.5	29.5	32	37.5	177.5	39	35.5	55.5	29.5	37	86	43.5	58.5	55.5	31.5	31	33	43	37.5	32	30.5	38.5	31.5	32	30	82	74	119.5	33.5	45	52	54	35.5	42	36	31.5	33.5	34	146	39	35.5	36.5	33	31	55	35	110	51.5	38.5	31	43	39	35.5	36.5	47	51.5	172.5	34.5	38	32	44.5	42.5	38.5
9	16	57|58	IGHG1	NA	JHU15128.B9C16R58	23	10268.5	6391	6417.5	6456.5	6547	6508	4112	8252.5	7313	7753.5	6140.5	7260.5	8575.5	8073	6595.5	7595	6773	7159	6440	7481	5935.5	6720	4827.5	4731	4760	5889.5	6235.5	7590	5202	6690.5	5378.5	4330.5	8927.5	6743	7739	5619	5050.5	6685.5	4469	5081	5937	5092	4560	4593	5826	7661.5	5378.5	6073	7760.5	7127	5060.5	4442	6167	5234.5	7557.5	4736.5	6797	5224.5	6111.5	5657	4822.5	5020	5860.5	6978	6985	7437.5	7931.5	6009.5	5176	7099	5408.5
9	17	57|58	TTC37	Q6PGP7	JHU15047.B9C17R58	22.5	25.5	34	30.5	36.5	33.5	29.5	28.5	28	30	30	30.5	37	33.5	29.5	32	42	35.5	38.5	40	29.5	33.5	31	29	30	31	29.5	34.5	62.5	31	37	31	30.5	29	74.5	29	30	30	45.5	30.5	42.5	29.5	42	33.5	30	29	31	30	31	32.5	32	31	32	64	29	104	41	25.5	25.5	28	30.5	32	37.5	33	35.5	33.5	26	37.5	32.5	31	43	44
9	18	57|58	CCDC137	Q6PK04	JHU15245.B9C18R58	22.5	23.5	34.5	28.5	37	32	29.5	32	29	30.5	31	31	32	33	32	33.5	36.5	30.5	35.5	35.5	29	32.5	32	30	30	31	31.5	36.5	39	32.5	34	34.5	33	30	51.5	29.5	31.5	31.5	40	36.5	39.5	31.5	31.5	32	30	30.5	32.5	30	32	35	31	33	31	52.5	29	63.5	35.5	26	27.5	31	33.5	32	38.5	38.5	33.5	28	28	37.5	30.5	34.5	39	36
9	19	57|58	IGKC	NA	JHU15132.B9C19R58	22	25.5	38	34	58.5	40	30	29	29.5	33	31.5	30	46.5	36.5	33	38	64	40	45	75	32	31.5	41.5	32	34	31.5	30.5	45	161.5	32	37.5	31	33.5	30.5	159	28.5	32	30.5	78.5	34.5	43	29	44	39.5	31.5	30.5	31	37.5	38	32	31.5	30	32	108.5	31.5	231	60.5	28.5	25.5	34	34	31.5	54.5	39	59	33.5	29.5	77	43	45.5	72.5	64.5
9	20	57|58	TSPAN32	Q96QS1	JHU14985.B9C20R58	22.5	24.5	36.5	32.5	39	35.5	29.5	32	29.5	30.5	32	32	41	34	31.5	37.5	48	31.5	36	43.5	30	39	35	30.5	33.5	34	31	44.5	41.5	31	38.5	30.5	32	30	86.5	30	30	30	50	33.5	41	29	42.5	39.5	33.5	30	32	29.5	34	31	30	31	32	77.5	31.5	160	44.5	27.5	24	27	36.5	30.5	41.5	37	51.5	38	27	55	44.5	39	55	53
9	21	57|58	HHIPL2	Q6UWX4	JHU15240.B9C21R58	22.5	31.5	45	32	38	50.5	29.5	37.5	34	32.5	34.5	41.5	45	40	38	42	44	33	40	50.5	32	38	38	37	34.5	33.5	35.5	41	45.5	34.5	43.5	34	36.5	36.5	114.5	31	31.5	35	53.5	37	44	34.5	48	45.5	36	36	36	34.5	36.5	35	36	38.5	35	75.5	39	155.5	57	30	27.5	30.5	38.5	34	46.5	41.5	44.5	35	34	93	79.5	70	105	70.5
9	22	57|58	RPRD2	Q5VT52-2	JHU15049.B9C22R58	22	26	31.5	31	34	32.5	29	27.5	26.5	30	29.5	29	36.5	33.5	31	30	44	33.5	34.5	43.5	29	32	31.5	30	33	32.5	33	40	35.5	31.5	31.5	32	33.5	29.5	70.5	28.5	29.5	29.5	39.5	33.5	51	28.5	35	33	31.5	29	31.5	30.5	31	32	31.5	30.5	32.5	56.5	29.5	95	44	27.5	26	25.5	31	32	40.5	35.5	42.5	33	29.5	44	38	35	52.5	41
9	23	57|58	ASB13	Q8WXK3	JHU14909.B9C23R58	22.5	25.5	31.5	29	39.5	30.5	26.5	28.5	29	29.5	29	28.5	31	31.5	29.5	30.5	41	32	32.5	37.5	29.5	29.5	31	30	30.5	31	29.5	35	69.5	31	39	31	29.5	30	56.5	29	31	29	35.5	32	46	29	32	32.5	29.5	29.5	32.5	32	31.5	31	31	29.5	31	52.5	29	76.5	36.5	27	24	25.5	32	29.5	33.5	33	31.5	29	28	32	32.5	33.5	40.5	36.5
9	24	57|58	RPL29	Q6IPI1	JHU15171.B9C24R58	23	24.5	37	29	33	35	31.5	32.5	29.5	29	31.5	31	34	36.5	30.5	34.5	41	31	33	40.5	30	30.5	34.5	32.5	35	35	30.5	34	31.5	31	36.5	32	31	29.5	82	29.5	30	29	46.5	33.5	36	28.5	38	35	32.5	30	30.5	30	31	34	35.5	31	31	63	33	93	41.5	27.5	26.5	28	39	30.5	40.5	32	38	30	27	39	37	32.5	46	39
9	25	57|58	CLDN7	O95471	JHU15110.B9C25R58	23	27	61.5	34.5	46.5	51	33.5	38.5	47	41	36.5	38.5	60.5	66.5	35.5	74	63.5	40	44	105	34	37.5	55.5	36.5	42	49.5	39.5	42.5	52.5	36	43	34	36.5	31	251	30	32.5	36	98.5	36.5	43	31	51.5	45.5	33.5	31	34.5	37	40	35	37	35.5	35	205	31.5	422.5	96.5	32	31	34.5	44	36.5	84	37	84.5	49	32.5	109.5	63	52.5	140	77.5
9	26	57|58	PEDS1	A5PLL7	JHU14947.B9C26R58	23	24.5	51	35	35	52	30	34	36	35.5	32	39	53.5	40	32	51.5	58	30.5	45	84	32.5	39	41.5	35.5	38	38	38	39.5	43	35	40	33.5	39	29.5	218.5	30	32.5	31.5	98.5	39.5	48	34.5	60	59	34	32	32	37.5	38.5	32.5	35	31	32	142.5	34	515.5	103	27.5	28.5	34.5	43.5	35	97	40.5	63.5	40	31.5	157	80	87	159.5	105
9	27	57|58	PIAS2	O75928	JHU15066.B9C27R58	23	24	33	29.5	31.5	31	29	30	29	31	29	31	32	34.5	30.5	29.5	30.5	30	32.5	38.5	29.5	29.5	28.5	29.5	28.5	30	30	36	32.5	32	33	30.5	31	29.5	65.5	29	28.5	29.5	42	30.5	34.5	30	36.5	35.5	30	30.5	33.5	29.5	30.5	31	30	29	31	47	32	88.5	36.5	25	26.5	25.5	35	30.5	38.5	34.5	34.5	31	29.5	32	32	32	42.5	37
9	28	57|58	MRPL19	P49406	JHU15246.B9C28R58	22.5	25	79.5	42	50	128.5	36	40	41	50.5	32.5	37	90	41	40.5	58	111	40.5	93.5	161.5	34	46	75	39.5	48	33	35	59.5	141.5	36	51.5	32.5	72	33.5	290	33.5	37.5	36.5	121	50.5	41.5	36.5	95	117	37.5	35.5	36.5	40.5	59	36.5	42	36.5	35.5	317	37	671	329	34	29	32.5	57.5	39.5	209.5	64	240	64.5	29.5	417	182	239.5	249	232
9	29	57|58	RTN4	Q9NQC3	JHU15075.B9C29R58	23	24	36	27.5	34	32.5	31	30	28.5	29.5	30	32	35.5	30	30	32.5	41.5	30	35	38	29.5	31.5	35.5	29.5	28.5	31	31.5	33	32	30.5	34.5	31	30.5	29.5	83	29	32	28.5	79	33.5	40	30	40	31.5	37.5	32	31.5	31.5	33	32.5	31.5	30.5	31.5	65.5	32.5	124.5	41	26.5	38	27	31	31	43.5	35	38.5	26.5	25.5	40	27.5	49	41.5	45.5
9	30	57|58	TYW1	Q9NV66	JHU15282.B9C30R58	22	24.5	31	32	44	33	30.5	28.5	28.5	29	30	33.5	41	36	31	35.5	39	39	36	43.5	33	34	33.5	30	36	32.5	29.5	42	108.5	31	35	30.5	30.5	31.5	64	31	30	30	36.5	32	41.5	33	40.5	33.5	31	30	32	33	33.5	34	31.5	31	32	48	34	98	35.5	25.5	27.5	30.5	33.5	33.5	42	34.5	45.5	28.5	26	45	34.5	33.5	46	41
9	31	57|58	UTP18	Q9Y5J1	JHU15284.B9C31R58	23	23.5	32.5	29	36.5	30	28.5	29	30.5	28	30.5	30	34.5	31.5	29.5	31.5	34	32.5	33	36	34.5	29	30	28.5	31	31	29.5	36	43	30.5	35.5	31.5	28	31	53	29.5	29	29.5	41.5	32	39	28	35.5	30	30.5	30	31.5	30	34.5	32	29.5	30.5	33	47.5	34	73.5	36	26.5	25	28.5	33.5	30.5	37	33.5	35.5	29.5	26.5	35.5	28	31	39	34
9	32	57|58	RAB11FIP1	Q6WKZ4-1	JHU15069.B9C32R58	23	25	37	36.5	57	56.5	35	29	29	33	37.5	34	39.5	233.5	30	39.5	36	43.5	44.5	41	208	50.5	47.5	29.5	35.5	36	31.5	56	394	143.5	58.5	187.5	37.5	31.5	112.5	33.5	36	33	49.5	44	43	30.5	47	58	29.5	38	40	32.5	34.5	86	156	32	31.5	63	77	130	61	34.5	41	194.5	40	41.5	51.5	40.5	51	45.5	27.5	47.5	35	42	57	46.5
9	1	59|60	MAPK13	O15264-2	JHU15146.B9C1R60	24	24.5	35.5	34	43	34.5	28	29.5	30	28.5	30	29.5	35	32.5	32	29	41.5	37	38	50.5	29	30	33.5	29	29	31.5	30	35.5	107.5	30.5	35	31.5	29.5	30	96	28.5	32.5	29.5	56	31	40	30	37.5	36	30.5	29.5	34.5	30.5	32	34.5	30.5	30	32.5	52.5	30.5	154.5	49	25	25.5	28.5	37.5	30	41.5	34	47.5	30.5	26.5	61.5	38	36	50	42.5
9	2	59|60	TPRG1	Q6ZUI0	JHU14933.B9C2R60	23.5	24.5	38	36	39	38.5	31.5	37	33.5	37.5	32.5	42.5	46.5	33.5	59	59	52	36.5	56	52.5	31.5	37.5	59.5	35.5	42.5	33	32	39	44	31.5	46	32	33.5	32	164.5	33	35.5	30	77	63.5	41.5	33	45.5	44.5	38.5	31.5	41	31.5	36	47	38	38	34	107.5	39.5	295.5	59.5	27.5	30	30	46	31.5	65.5	41	84	41	31	90.5	52	41.5	106	65
9	3	59|60	TMEM64	B3KW24	JHU14979.B9C3R60	23.5	23.5	29.5	28.5	30.5	29	28.5	27.5	28	28.5	30.5	29	29.5	30	28.5	30	33.5	30.5	32	37.5	28.5	30.5	30	32	28.5	30.5	29.5	31.5	29.5	30.5	34	31	29	31	46.5	28.5	30	30	32.5	30	37.5	29.5	31.5	30.5	28.5	30	31.5	30	32.5	32	31.5	31	31	44	29.5	57.5	30	25	24.5	27.5	30.5	30.5	34.5	30.5	30	30	25.5	32.5	28	30.5	37	33.5
9	4	59|60	KIF6	Q4KMP8	JHU15139.B9C4R60	23.5	24.5	29	30	30.5	31.5	28.5	28.5	28	28	30	30	33	29.5	29.5	29.5	37.5	30.5	32	36	29.5	30	29.5	29.5	29	32	29	30.5	30.5	30	33.5	31	30.5	30.5	60.5	27.5	33	28.5	37.5	29.5	40	30	31.5	31	29.5	28.5	31	30.5	30	34.5	30	30.5	31	59.5	29.5	104.5	37	24.5	24.5	26	30.5	30.5	39	34	32	32.5	26.5	36.5	29	32	32	34.5
9	5	59|60	GLT1D1	Q96MS3-2	JHU14940.B9C5R60	23.5	23.5	30.5	31.5	40	31.5	29.5	28.5	30	28.5	30	30	31	32	29	31.5	42.5	38.5	38	46	28.5	31.5	34	31.5	28	31	29.5	38.5	88.5	31.5	33	30.5	30	31.5	89.5	29.5	31	30.5	47.5	32.5	45.5	29.5	34.5	33.5	29.5	29	32	31.5	30.5	35.5	30	29.5	32	58	30.5	145.5	40.5	25	25	28.5	35	31.5	44.5	35.5	38	33.5	27	42	30	38.5	48.5	41.5
9	6	59|60	PMS1	Q5XG96	JHU15162.B9C6R60	23	25	32	30	31.5	33.5	31.5	28	27.5	29.5	29.5	29.5	30.5	29.5	31.5	30.5	39.5	30.5	35.5	37.5	30	30	29.5	29	28	30.5	29.5	31	34.5	30.5	31	32.5	30.5	29.5	67	29	32	28.5	39	32	39.5	30	35	33	29.5	31	32	29.5	30.5	33	32.5	31	32	59	30	106	42.5	24.5	26.5	29.5	33	31	37.5	33	40	31	26	40	30	31	44.5	42.5
9	7	59|60	SCHIP1	P0DPB3-4	JHU15263.B9C7R60	23.5	25	34.5	35.5	55.5	33	37.5	32.5	29	33	123	277	35	34	38	37.5	42.5	37.5	36.5	43.5	29	40.5	48.5	33	36	33	30.5	36	40.5	34	37	52.5	30	30	95	37.5	75	30.5	51.5	34	39	60.5	39	34.5	32.5	37.5	37	40	335.5	41	36	34.5	37	63	32	137.5	53	27.5	27	33	40.5	30	51	36.5	43	35	30	54	36	41	56.5	47
9	8	59|60	CRAT	P43155	JHU15024.B9C8R60	24	29.5	68	89.5	67.5	138.5	60.5	66	45.5	48	40	57.5	111.5	55	53.5	98	111.5	70	80	103.5	58.5	65	98.5	104.5	80.5	76	50.5	73.5	117	43	64	129	43.5	37.5	286.5	45.5	133	67	167	67	62	54.5	88.5	172.5	126.5	43	44.5	68	66	56	69	51.5	47.5	198	50	486	143.5	48.5	37.5	53.5	73	250	114.5	61	103	74	46	145.5	86	86	161.5	210
9	9	59|60	ZNF599	Q96NL3	JHU15094.B9C9R60	24	29	35	36.5	42.5	37.5	34	32	31	31	32.5	35.5	40	37	42	39	46.5	40.5	46.5	49.5	42	35	39	35	39.5	34.5	36	36	62	35	41.5	35	34.5	34.5	79.5	33	36	32.5	54	36.5	47.5	34.5	41.5	39	32.5	34.5	35.5	30	37	39.5	35.5	33	38	65	37	138.5	485.5	31.5	30.5	34	44.5	38	44	39	42.5	43	28	45.5	41	39.5	51.5	42.5
9	10	59|60	SELT	NA	JHU15265.B9C10R60	23	27	31.5	28.5	33	31.5	29.5	29	28.5	28.5	30.5	31	29	34.5	30	34.5	37	32.5	35	37	29.5	31	32.5	30	28.5	29.5	29	32.5	34.5	30.5	31	30.5	30	30.5	45.5	28.5	31	29.5	37.5	31.5	34	29.5	31	29	29	29.5	31.5	31	34.5	36	32.5	30.5	32	41.5	32.5	65.5	34.5	27.5	26	27	33.5	33	40	31.5	32	32.5	27	31.5	29.5	29	33	32.5
9	11	59|60	WRAP73	Q9P2S5	JHU15189.B9C11R60	23	126	114.5	104	119	92	100	72.5	114	90.5	108	121	125.5	100	113	91.5	104.5	135.5	112.5	144	94.5	125	101.5	87.5	83.5	103	96.5	99.5	256.5	82	124.5	73	75	120.5	208.5	115.5	76.5	108	134.5	95.5	91.5	101	110.5	85.5	73	112	118.5	89	117.5	107	121	87	93	145	85	224	119	107.5	67	81.5	116	119.5	121	119.5	128.5	97.5	97	95.5	93.5	119.5	138	124
9	12	59|60	HMGN2P46	Q86SG4	JHU14916.B9C12R60	23.5	25	34	31.5	36.5	34.5	31.5	28.5	28	28.5	30.5	31	30.5	31	29	36.5	40.5	33.5	40.5	37	29	34.5	29.5	29.5	28.5	30.5	30.5	37	51.5	30.5	32.5	31	30	30	66	28.5	30	28.5	38.5	29.5	42.5	28	31.5	31	28.5	29	32.5	31.5	30.5	32	30.5	30	31	47.5	29.5	107.5	42	25.5	24.5	27	30.5	32.5	37.5	32.5	32.5	33.5	26	38.5	34.5	31	44	36.5
9	13	59|60	KHDRBS1	Q07666	JHU15238.B9C13R60	23.5	24.5	47.5	37.5	48.5	869	38	67.5	30.5	32	34	37.5	50.5	49.5	43.5	45	53.5	43	88.5	53.5	36	35.5	42	37	37	40.5	35	40	51.5	36.5	46.5	38.5	35.5	33	106	32	40	55	77	60	46.5	39.5	47.5	44.5	38.5	35.5	49.5	34	45.5	46.5	39	36.5	33	73	38.5	174	51.5	32.5	30	45.5	48.5	40	60.5	52.5	63	62.5	36.5	52.5	43.5	39	59.5	73
9	14	59|60	ADCK2	Q7Z695	JHU15005.B9C14R60	23	25	35.5	34	42.5	35	29.5	29	28	31	30.5	38	42.5	36	35.5	41	46	38	37.5	54.5	33	42	34.5	32.5	29.5	34	30.5	50	78	32	32.5	32	30.5	31	97.5	29.5	33.5	31	57	32	42	30.5	40	34	29	37.5	31	32.5	31	34	31	32.5	31.5	83.5	31	203.5	53.5	26	26.5	29	36	31	52.5	36.5	50.5	38	29	63.5	41.5	35	57	52.5
9	15	59|60	FAM180A	Q6UWF9	JHU14989.B9C15R60	23.5	25.5	33.5	35	55	34.5	31	33.5	30	29	30	30.5	37	34	34	35	41	39.5	35	40.5	30.5	33	37.5	34	31	30	31	44.5	119.5	31	35.5	32.5	30.5	29.5	68.5	29.5	31	30	48.5	32	44.5	28	38	36	29.5	29	32	30.5	33	31.5	31.5	32	32	55	33.5	91	39.5	26	26	33	34	31.5	40	35	40.5	32.5	26	41.5	33.5	34.5	48.5	37
9	16	59|60	RILPL1	Q5EBL4-3	JHU15119.B9C16R60	23.5	25.5	40	33.5	50	43	31.5	38	30	31.5	32	34.5	43	36.5	34	100	51.5	51	67.5	101.5	34.5	34.5	43	33	35.5	32	32.5	51	92	32	37.5	31.5	38.5	32.5	173.5	31.5	35	31.5	87.5	34	44.5	30	49.5	45.5	33.5	29.5	32	39.5	32	50	31	33.5	33	115	32	321	74	28	25.5	28.5	39	35.5	62.5	39	66	42.5	28	75.5	44.5	49	87.5	69
9	17	59|60	TAGAP	Q8N103	JHU15082.B9C17R60	24	25	31	29	30.5	29.5	29	27.5	29	28.5	30	29	35	30	31	30.5	39	30.5	33	38	27.5	30.5	33	29.5	29	29.5	29	33.5	30.5	30	34	31	29.5	30	51	28	29.5	29	44	31	43.5	29	38.5	30.5	28.5	28	32	30	33.5	33	30.5	31	33	54	29.5	89.5	44	25.5	25	27	32	30.5	41.5	33.5	33.5	31	26.5	34	32	32	38.5	33.5
9	18	59|60	KHDRBS1	Q07666	JHU15238.B9C18R60	23.5	25.5	40.5	35.5	47.5	620	37	58	32.5	32.5	31	35	40.5	48	38.5	38.5	47	32	57.5	42	37	38.5	41.5	35	34	35.5	32.5	40	41.5	35	40.5	34.5	35.5	30	79.5	32	34	48.5	62.5	58	45.5	36.5	40	40	37.5	32.5	49	31	39.5	45.5	44.5	36	35.5	70.5	35.5	117	47.5	29.5	27	35	54	39.5	55.5	44	49.5	63	36.5	43.5	42.5	39	49	59
9	19	59|60	SLC25A39	Q9BZJ4	JHU15175.B9C19R60	23.5	28	48.5	46	46.5	51	37.5	44.5	44.5	35	41	54.5	46.5	66.5	36	44.5	61	50.5	45	64.5	33	63	78	36	40	38.5	38.5	50.5	62.5	36	45	36.5	35	36.5	182.5	43.5	352	42.5	60.5	40.5	51.5	30.5	47.5	51.5	32	36	58.5	37	37	38.5	43.5	40	34.5	99.5	38	236	69.5	44.5	28	38.5	50	36.5	74	42.5	64	44	32.5	79	77.5	53.5	76.5	56
9	20	59|60	BC132847.1	NA	JHU14935.B9C20R60	23.5	24	34	34	66	30	29.5	29	30.5	31	31.5	30.5	38	36.5	31	33.5	40	41	39.5	49	30.5	30.5	38	31	31	32	29.5	44.5	148.5	31.5	37	33	31	29.5	74	30	29.5	32.5	43	32.5	47	30.5	42	36.5	31	31	31	30	32	33	32	31	33.5	56.5	30.5	93	43	26.5	24	32	34.5	30	46.5	35.5	47.5	44	26	50.5	38	37.5	43.5	43
9	21	59|60	CDK10	Q15131-3	JHU15204.B9C21R60	23	26	34	33	38	120	31.5	42	30.5	34	32.5	33.5	40	42	39	37.5	43.5	35	42	43.5	32.5	33.5	42	32	31	32	40	36	65	31.5	36.5	35	32.5	30	53	31.5	31.5	31	49	36	38	29.5	37	36	30.5	29.5	32.5	33.5	31.5	34.5	35	30.5	31.5	57	30.5	94	41	26.5	26.5	32	37	32.5	37.5	35.5	42.5	39.5	31	40.5	29.5	33.5	40.5	39.5
9	22	59|60	CNNM4	Q6P4Q7	JHU15095.B9C22R60	23.5	24.5	36.5	31	45	34.5	31	30	27.5	28.5	32	29	40.5	40	35	34.5	40.5	40	34.5	52.5	34.5	33	38.5	29.5	30	31.5	29	38.5	108	31	33	34.5	36	31.5	75	29	29	30.5	50.5	32	45	30.5	43	37.5	30.5	29.5	34.5	31.5	35	33.5	31	32.5	32.5	69	35	145	44.5	29	25.5	34.5	36	31.5	47	44.5	60.5	33.5	30	40	41	34.5	57.5	42
9	23	59|60	MANF	A8K878	JHU14908.B9C23R60	23.5	25	36.5	36.5	43.5	31.5	33.5	32.5	31	33.5	37	42.5	45.5	39	34.5	35.5	43.5	34.5	39.5	48.5	30.5	32	38.5	30	34	32	31	40.5	83	31.5	35.5	31	30	31	61.5	28.5	29.5	29.5	48	33	41.5	30	36	34.5	31.5	30	34	32	32	32.5	32	30.5	31.5	55	30.5	87	44	26	25	29	37.5	32	43	36	40.5	34	26	45	36.5	35	50.5	44
9	24	59|60	PRH1	P02810	JHU15163.B9C24R60	23.5	604.5	490	401	401	427	454.5	325	473.5	413	557.5	566	575.5	656.5	472.5	490	454.5	472.5	480.5	542.5	537	556.5	455	382	299	470.5	412.5	486.5	459.5	486.5	497	364.5	431.5	476	646.5	524.5	471.5	434	528	423.5	415	470.5	578.5	455.5	415.5	517.5	465	568	370.5	486.5	520	447	348.5	583.5	384	1050	408	414.5	476.5	425	477.5	412.5	542	448.5	584	493.5	461	580	546	508	609	528
9	25	59|60	IGHG1	NA	JHU15130.B9C25R60	23.5	9784.5	5416	5200.5	5116	5422	4976.5	4273	5349.5	4367	4963.5	6840	4992.5	7769.5	4807.5	4490	5332.5	5336	4667.5	4464	6769	5302	5363.5	4022.5	3386.5	4790	5449.5	5127	6027	4764.5	5883	4171.5	5181.5	5767.5	5925	5524	6800.5	6074.5	5771	5794.5	3831	5326	4826	5860.5	3745.5	5949.5	4748.5	6252	4188	6974	7114.5	4653	4831	6334	4497.5	5184	4008	5392	4576	5195	6737.5	4277.5	5599.5	6001.5	6339.5	5067	5435	5825	4651	6494	6122.5	5912
9	26	59|60	YO001	NA	JHU14990.B9C26R60	23.5	24	32	33	52.5	34	29.5	27.5	28	29.5	32.5	30	31.5	32.5	29.5	35	35	40.5	33	43	30.5	30.5	35	29.5	30	30.5	29.5	42.5	153.5	30.5	32.5	31.5	30.5	30.5	54	29	30	31.5	45	33.5	47	30.5	38.5	33.5	30	30.5	33.5	30.5	32	32.5	31	30.5	33	45.5	30.5	97	36.5	25.5	24	29	34.5	31.5	41.5	41.5	51	32	29	30.5	29	33	37.5	37.5
9	27	59|60	COG3	Q96JB2	JHU15023.B9C27R60	23.5	24	55.5	31	44.5	37.5	34.5	32	32.5	33.5	32	30.5	36.5	40	29.5	44	44.5	36.5	38	73.5	31	40	57	32.5	36	32.5	30.5	44	67	31.5	36	32.5	32	31	142	31	34	31.5	84	32	39	30.5	49	41.5	32.5	31	32.5	38	36	46	35	33.5	32.5	110	31.5	300.5	60	27	28	30.5	42.5	32	78	38	57.5	38.5	27	64	51	41.5	104.5	78
9	28	59|60	IGKC	NA	JHU15227.B9C28R60	23.5	27.5	42.5	35.5	75	45	36	31	34	34	34.5	37.5	51	49.5	34.5	42.5	53.5	46	55	80	39.5	35.5	49.5	33.5	32.5	37	34	49.5	219	31.5	40	39	34	35.5	143	35.5	41	38.5	68.5	35.5	43.5	40.5	52.5	48	34.5	32.5	36.5	40	40	41	34	38.5	36.5	73.5	38	199.5	60	30	30	35.5	39.5	39.5	58	43	62.5	52.5	33.5	83.5	45.5	47	60	81
9	29	59|60	KLHL14	Q9P2G3	JHU15051.B9C29R60	24	27	143.5	58.5	99	74.5	69.5	162	58.5	54	48	54.5	140.5	404.5	81	68	204	132	46.5	74.5	48.5	104	126	48	112.5	183	54.5	95	64	63.5	46	65	62.5	53	142.5	54.5	77	57.5	73	61	107	103	199.5	69	75	50.5	41.5	73	64	58.5	96	77	41	124.5	81.5	560	8219	47.5	36.5	55.5	149	102.5	88	64	139.5	85	68	95	89	57.5	118.5	167.5
9	30	59|60	RPUSD3	Q6P087	JHU15262.B9C30R60	24	25	37	34.5	113.5	41.5	31	29.5	30.5	31.5	32.5	34	48.5	43.5	34	34.5	49.5	60	40.5	70.5	34.5	34	48.5	30.5	31.5	31	30.5	77	391	31.5	36.5	32.5	35.5	31.5	115.5	30.5	51.5	30	57	36.5	41.5	30	49	43	34.5	29.5	34	34.5	37	41	32	32.5	32	90	35	226	71.5	27	24.5	30	36.5	32.5	55.5	37.5	61.5	34.5	28.5	97	51.5	45.5	82	65
9	32	59|60	VCP	P55072	JHU15087.B9C32R60	24	24.5	78	34	42	87	41	45.5	47	63	32	35.5	83.5	37	37	79.5	153.5	36	98.5	184	35.5	50.5	83	45	75	36	41.5	43	44.5	34.5	74.5	37.5	59	32	508	30.5	43	85.5	200	40	45	34	148.5	63	51.5	35.5	35.5	54	44.5	37	36	33.5	36.5	448	52.5	1386.5	237.5	48.5	33	46.5	45	37.5	164	76	168.5	63.5	33.5	148.5	92.5	101.5	259	254.5
9	1	61|62	BRD4	O60885-3	JHU15487.B9C1R62	22.5	33.5	62.5	45	45	43.5	49	237	37.5	38.5	345	45.5	48.5	47.5	47.5	62	55.5	37.5	46	107.5	41.5	47	79	42	250.5	53	41	43.5	45	41	42.5	70.5	48	66	296.5	44	40	37	102	47.5	59	45	70.5	60.5	74	43.5	63.5	39.5	59	51.5	60	47	34.5	100.5	38.5	306.5	72.5	31.5	36.5	38	45.5	43	74	57	62	62	32.5	77.5	44.5	56	65.5	71
9	2	61|62	ELP5	Q8TE02	JHU15292.B9C2R62	23.5	24.5	37.5	30.5	41.5	34.5	29.5	28	29.5	29.5	29	31	35.5	32.5	32	36	46	39	35	55.5	30	29	39.5	30.5	30.5	30	30.5	40	136	31	31	29.5	29.5	30	112.5	32.5	35.5	29	62	32.5	45.5	30	40.5	35.5	30.5	28.5	34	32.5	36.5	32	30	32	31.5	85	30.5	186	45.5	27.5	25	26	33.5	31.5	44.5	34.5	45	33	25	57	39	30.5	48	48
9	4	61|62	AMD1	Q5VXN5	JHU15480.B9C4R62	23	24.5	33.5	29	39.5	31.5	29.5	27	29.5	28	29.5	30	39	32.5	30	32.5	41.5	38	39	42	32.5	30.5	33	35	30.5	32	30.5	41.5	92	31	34	30	30	31.5	105.5	30.5	30.5	28	50	32	38	33	36	35	30.5	28.5	31.5	30.5	31	34.5	33.5	32	31.5	61	34.5	117	45	24	25	29	34	30.5	39.5	35.5	45.5	31	26	40	33	34	41	39.5
9	5	61|62	BEND5	Q7L4P6	JHU15294.B9C5R62	23	25.5	37	30.5	35	35	29	49	30	31	29	29	36.5	32.5	31.5	35	43	42.5	38	38.5	31.5	29.5	34	34.5	35	32.5	30	33.5	57.5	31.5	37	29.5	29.5	31	99.5	29	31	28	50	35.5	43	30.5	38.5	33	36	28	31	32	31	34	32.5	38.5	31.5	69	31.5	160.5	43	29	26.5	29	38.5	33	47	38.5	43.5	33.5	25.5	48.5	35	34.5	51	41.5
9	6	61|62	SNCAIP	Q9Y6H5-3	JHU15562.B9C6R62	23.5	24.5	30	31	34	32.5	28.5	28.5	28.5	30	29	29	42	28	34.5	36.5	40	36.5	36	46.5	32.5	32.5	30	31.5	31	32.5	30	34	34.5	30.5	36.5	29	33	30	101.5	29.5	30	30	58	32	38.5	29	39	34	29	29	32.5	33.5	30.5	35	33	29.5	31	70	30.5	164.5	59	24.5	25.5	28	34	31.5	43.5	39	37	31.5	27	52.5	39.5	37	50.5	40.5
9	7	61|62	TMPRSS15	P98073	JHU15647.B9C7R62	23	25	62	29	45.5	42.5	29	28.5	29	31.5	29.5	43	57.5	29.5	29	44.5	38	32	44.5	47	30	30	34.5	29.5	33	32.5	29.5	47	56	31	51.5	29.5	31	32.5	164	30	30.5	31	73	36.5	41.5	33	43.5	46.5	31.5	29	31	35.5	42.5	35	32.5	34	32.5	73.5	30	220	71.5	26	29	34	50	31	44.5	46	40	31.5	26	144.5	102	69	193	236.5
9	8	61|62	DEUP1	Q05D60-2	JHU15400.B9C8R62	23.5	25.5	31.5	29	32	30.5	29.5	27.5	28	29	29	28.5	33	32	29	32.5	41	31	36.5	38.5	28	31	32.5	28.5	37	31.5	29.5	30.5	34.5	31.5	34.5	29.5	30	30	60.5	29	30.5	29.5	35.5	31.5	38.5	29.5	33.5	34.5	29	28.5	32	32	32	31	32.5	31	32	53	30	104	38.5	25	27	26.5	35	32	44	32.5	34	31	26	38.5	30.5	30.5	41.5	37
9	9	61|62	DLX1	P56177	JHU15405.B9C9R62	23	26.5	31.5	32	30	32	29	29	30.5	30	29	30.5	35	28.5	32	32.5	39	30	35	42	29	30.5	31.5	30	116	30.5	30.5	32.5	35	30.5	32	29.5	31	30	82.5	29	30	29	47	31	35.5	30	38.5	31.5	29	29	32	31	30.5	35	31	31	32	67	30.5	165	46.5	25.5	27.5	31.5	49.5	31.5	42	33	36.5	32.5	25	45	29.5	34	53	42
9	10	61|62	ADAMTS13	A0A0C4DFV8	JHU15575.B9C10R62	22.5	26.5	36	30.5	36	32	30	28.5	27.5	32	29	31	34.5	29.5	30	37.5	39	33.5	36	46	28.5	30.5	33	33.5	29.5	32	30	35	76	31	33	29	31	30	89	30.5	29.5	28.5	43	30.5	42.5	29.5	38.5	32.5	30.5	28.5	30.5	32	31	32.5	31.5	29	31.5	59	29	126	47	26.5	25.5	29	34.5	32	44.5	32	40.5	32	25.5	45	37	32.5	46.5	41.5
9	11	61|62	TLE4	Q04727-2	JHU15567.B9C11R62	22.5	26	40	32.5	46	36.5	29.5	28.5	30	30	30	34.5	43	36.5	33.5	40.5	41	38.5	36	45.5	31	32	35.5	30	31	31.5	32	42	115.5	31	33	29.5	35.5	31	70.5	32	53.5	32.5	48	31.5	43.5	31	40	34.5	29.5	30	33.5	33	30.5	37.5	42	30	31	50	32.5	124	43.5	28	26.5	33	33.5	33	43.5	37	40	34	25.5	46.5	36	36.5	44	37
9	12	61|62	GPR176	Q14439-3	JHU15321.B9C12R62	22.5	27.5	33	32	36	34	33	28	30	33	29.5	30	36.5	31	32.5	34	42	34	34.5	45.5	29.5	33	37	30.5	29.5	30.5	30.5	39	63	33.5	33	33	30	30.5	101	30.5	31	29.5	46.5	32	36.5	33.5	41	35	29	29	30.5	31.5	31	33	31.5	29	31	68	30	159.5	42.5	26	26	28	34	30.5	46	33.5	43	33.5	26.5	48.5	35.5	34	49	43.5
9	13	61|62	TKT	P29401	JHU15662.B9C13R62	22	25.5	36	33	32	35.5	98	31	30.5	29	29.5	30.5	34	34.5	32	40.5	39.5	34	33	48	32	592.5	37	32.5	33	33	462.5	38.5	35.5	31	32.5	30	33	30	97.5	29	32	35.5	44	37	727.5	31.5	38.5	33	29.5	30	214.5	36.5	32	60	30	29.5	31	451	30.5	145.5	45.5	26	26	29	252.5	249	43.5	33.5	43.5	31.5	31	43	36	34.5	51	40
9	14	61|62	DEUP1	Q05D60-2	JHU15400.B9C14R62	22.5	25	34	32	31	31.5	29.5	30.5	28.5	29	29.5	30	35.5	28.5	32.5	33.5	38.5	31.5	37	41	30	30	34	28.5	29	30	30.5	33.5	31	31	32	29	30	30	92	29	30	29.5	43	34.5	35	30.5	36.5	33.5	29.5	28.5	31.5	30.5	30	32	31.5	30	31.5	55	30	155	42	25	26	27	32	30.5	39	31.5	42.5	32	25.5	40	32.5	32	40.5	40.5
9	15	61|62	RPUSD3	Q6P087-2	JHU15366.B9C15R62	22.5	26	39.5	31	74	39.5	31	31	30	33	30	36	40	36.5	32.5	37	46.5	55.5	42.5	67	33	31.5	43.5	31	29.5	31.5	31.5	53.5	296	31	36.5	32	32.5	32	144	30	38	30	76.5	31	44	30	48.5	41	31	29.5	31.5	39	34	37.5	31	29	33	111	30.5	293	69.5	28	26	29	36.5	31.5	69	36	60.5	36	26.5	65.5	50.5	44.5	76	52
9	16	61|62	PAIP2	Q49AE6	JHU15547.B9C16R62	23	25	53.5	363.5	218.5	39.5	29	32.5	33.5	37	31.5	39.5	48	198	37	61	230.5	42	38	53	41	44.5	58.5	81	39	59	33	41	60.5	32.5	1532.5	42	186.5	31	105	30	34	34.5	51.5	74	42.5	39	39	40.5	32	30	38	34.5	35	37	49	40	37.5	80	32	145.5	186.5	26.5	30.5	31	34	32	72	35	39.5	33.5	29	52	40.5	43.5	55	45.5
9	18	61|62	GPR37	O15354	JHU15605.B9C18R62	23.5	26.5	30.5	30	33.5	31.5	30	30.5	28	30	29.5	32	38	29.5	33.5	33.5	34	32	36.5	40.5	29	29.5	35	31	31	31.5	31.5	38	45.5	32	34.5	32	29.5	32	67	28.5	30	29	48.5	32	38.5	32	36	32.5	29.5	29	32	33	34.5	32	31	29	32	74	30.5	122.5	43	27.5	25	26	37.5	31.5	43.5	34.5	35.5	32.5	26.5	42.5	36.5	32	49	46
9	19	61|62	PLEKHS1	A0A384P5Z2	JHU15488.B9C19R62	23.5	25.5	33	32	34.5	32	31.5	29.5	28	29.5	29	30	36	29.5	37	30.5	39	32	41	40	29.5	46.5	36	31	33.5	32.5	34	39	49	31.5	33.5	30	29	31	64.5	30	30	29	44.5	33	36.5	29	35.5	33.5	30.5	29.5	31.5	30.5	31.5	33.5	36	30	32	53.5	36.5	87	40.5	27.5	25.5	33.5	35	31.5	41	33.5	38.5	32	27	43.5	41	34.5	43.5	42
9	20	61|62	SH3D19	Q5HYK7-4	JHU16130.B9C20R62	23	26	68.5	42	69	46	36	45.5	30.5	50.5	30.5	39.5	100.5	61	48	56.5	71.5	39.5	82	253	35.5	99.5	68.5	38	63	36	43.5	52	82.5	36.5	616	35	52.5	34.5	164	38.5	36.5	30	78	54.5	46	32.5	85.5	49	36.5	35.5	44	41	45	63	34.5	39	228	111.5	37	291	86	29	29	51.5	50	34.5	95.5	68	103	54.5	38.5	113.5	78.5	67	130	102
9	21	61|62	RHOT1	Q8IXI2	JHU15651.B9C21R62	23.5	25	33.5	33.5	31.5	33.5	29	28	28.5	29	29.5	29.5	38	31	30	35	38.5	30.5	36	39	29	33	36	30	30	31.5	30.5	33.5	41	31.5	31.5	30	32	30.5	74.5	29.5	31	28	45	32	41	29	36	31	29.5	28	30.5	32.5	32	32	32	30	31.5	70	31	169	40	26.5	25.5	25.5	32.5	30	42	34.5	39	30.5	27	43.5	33.5	36	48	44
9	22	61|62	CHCHD2	Q9Y6H1	JHU15403.B9C22R62	23	25.5	31.5	31	34	31	27.5	28	27	29.5	29.5	29.5	35.5	30.5	33	32	38	30	32	40.5	28	29.5	31	29.5	30	32.5	30	33	29	30.5	30.5	32	28.5	30	84	28.5	30	28.5	45	30.5	34.5	31	40	30.5	29.5	28.5	31	33	31	32.5	31	30	31.5	72	32	167	39.5	25.5	25.5	29	32	30.5	37.5	35	43	32.5	25.5	39	32	34.5	52	41.5
9	23	61|62	EIF4E2	O60573	JHU15310.B9C23R62	22.5	25	34	30	37	34	28	29.5	27	30	28.5	31.5	40.5	35	32	34	40.5	31.5	36.5	48	32	31.5	31.5	31.5	30	32.5	31	35.5	56	30.5	33	31.5	29.5	31.5	87.5	29	30.5	29	53.5	35	34.5	29.5	39	33	30.5	29.5	31	31.5	31	32.5	30.5	29.5	31	74.5	30.5	202	47	26	26	27	34	29.5	48.5	35	44	29.5	24.5	53	34	35.5	53.5	49
9	24	61|62	C4orf32	NA	JHU15499.B9C24R62	23	25	34	31	36	33.5	27	32	29	28	30.5	29.5	37	30	35.5	34.5	36	38	34.5	47.5	31.5	31	37	29	30.5	32	30	36	61.5	31	33	30.5	30	31	67	28.5	29.5	28	53.5	31.5	39	29.5	34.5	36.5	29.5	29.5	31	31	34	31	31	29.5	30.5	60.5	29.5	133	38.5	27.5	25.5	27.5	33	30	38	34.5	39.5	29.5	25.5	50	38.5	36	47.5	42
9	25	61|62	C8orf34	Q49A92	JHU15500.B9C25R62	23	25	33	29	30	29.5	29	28	28.5	28.5	31	31	33.5	32.5	30.5	32.5	38.5	30	33	38	28	38	31.5	30.5	29	30.5	29.5	33	34	31	30	34	29.5	32.5	61.5	30.5	30	29	35	31	37	30.5	38	31	31	28.5	32	31.5	31	31.5	31	31	31.5	51.5	30	95.5	32.5	25.5	26.5	30.5	36	30	39.5	34.5	35.5	32	26	34	29	29.5	43	36.5
9	26	61|62	IGL@	Q6IPQ0	JHU15329.B9C26R62	22.5	24.5	33	30.5	33.5	33	28.5	29.5	31	31	30	29.5	35	33	30.5	34.5	41.5	30.5	35.5	45.5	31	29.5	30.5	29	31	31.5	30	31.5	30.5	31.5	30.5	29.5	29	30	134	29.5	30	29	50	33	39	28.5	36.5	32.5	31	28.5	32	31	32	32.5	32	31	31	71	29	165.5	48.5	27	27.5	29	37	30	51.5	33	33.5	30.5	26	50	35.5	33	47	39.5
9	27	61|62	UBE2S	Q6NXQ4	JHU15468.B9C27R62	22.5	25	35	28	30	30	29.5	28.5	28	29	29	29.5	34.5	31	29.5	33.5	33.5	30.5	33	41	29	30.5	32	29.5	30	32.5	32.5	33	32.5	30.5	33.5	30	30	31	74	30.5	33.5	28.5	48.5	30	33.5	29.5	35.5	34	29	28.5	30.5	32.5	31	32.5	30	30	31	62.5	29.5	129.5	41	24.5	25.5	29.5	32.5	32.5	41	33	35.5	29	26.5	36.5	33.5	32.5	47	42
9	28	61|62	NCAM1	P13591	JHU15630.B9C28R62	23	25.5	37.5	30.5	40.5	45	29.5	32.5	27.5	31.5	30	33.5	42	34.5	33	37.5	41.5	36	48.5	51.5	30	32.5	40.5	31.5	40	33	30	42.5	91	33	47.5	31	32	31	112.5	29.5	31.5	30	53.5	35.5	43.5	32	37.5	41.5	31	31	34	33	32	34	31	29.5	32.5	68	33.5	160	57.5	27.5	26	34	41.5	35.5	45	49	52.5	36.5	29.5	74	60.5	47.5	60	60
9	29	61|62	DEUP1	Q05D60-2	JHU15400.B9C29R62	23.5	24.5	31	28.5	30.5	32	28	28	28.5	29	30.5	29	35	30.5	29	32	30.5	30	31.5	38	29	30	30	30	29	31	29	34	31.5	30	31	30	30.5	30	67.5	29	30	29.5	41	31	32	29	33.5	33	28.5	28.5	31	30	31.5	31.5	33	30	30.5	54.5	30	89.5	35	26.5	26	30	32.5	30.5	42	35.5	36	33.5	26.5	34	28.5	29	41	34
9	30	61|62	AIFM1	O95831	JHU15578.B9C30R62	23	25	44.5	32	42	51.5	32.5	35	29.5	35	30	34	48	37	32.5	42	49	32.5	42.5	88.5	35	35.5	43	35.5	36	33.5	30	46.5	69.5	32.5	108.5	30	93.5	30	134.5	28.5	34	29.5	80	37.5	61.5	31	46	41.5	33.5	32	36	45	32.5	34.5	31	30	31.5	113	34	208	84	31	25.5	27.5	41.5	42	68.5	35	63.5	34.5	29.5	82	43.5	56.5	89.5	63
9	31	61|62	USP20	A0A024R8A9	JHU15666.B9C31R62	23	25.5	37.5	30	58.5	33.5	28.5	28.5	27.5	29	29	30	43	35.5	28.5	31.5	41.5	39.5	40.5	50	31.5	33.5	38.5	30.5	33.5	33	29.5	48	144	31.5	33	30	31.5	29.5	126	30.5	31.5	30.5	48	32.5	39	32.5	43.5	35.5	30.5	29.5	31.5	30.5	33	35.5	33	31.5	31	79	30	200	45	27.5	27.5	27.5	36.5	30.5	52	34.5	52	36.5	25	58.5	38	35	50	61
9	32	61|62	FBXL17	Q9UF56	JHU15408.B9C32R62	22.5	24.5	39	29.5	34.5	33.5	29	30.5	30	32	30	31.5	34	30	29	32	44	31.5	31	40	29.5	30.5	36	32	28	31	29	35	39.5	31.5	38.5	29	29	30.5	73.5	29	29.5	29.5	52	32.5	36	29.5	37.5	33.5	29	30	31	32.5	32.5	33.5	34.5	30.5	30	71	29.5	143	43.5	26	25	26	35.5	30.5	44.5	34.5	47.5	30	27	37.5	32.5	34	42	43
9	1	63|64	LORICRIN	P23490	JHU15534.B9C1R64	23.5	39.5	70	54	42.5	73.5	59	48.5	44.5	64.5	52.5	54.5	176.5	70	83.5	67	79	62	197.5	98.5	45	150	118	48	59.5	50.5	47	70.5	94.5	52	62	86.5	55	56.5	208.5	72.5	67.5	48.5	111	45	71.5	55.5	81.5	63	57.5	62	64.5	50.5	54.5	82.5	94	51	42.5	150.5	136	293.5	151	47	43.5	57	92	82.5	122	76.5	126	83	40.5	129	1039	103.5	123.5	122
9	2	63|64	SIRT6	Q8N6T7-2	JHU15370.B9C2R64	23.5	24.5	33	31.5	37.5	35	28.5	27.5	29	30.5	29	30	36.5	29.5	29	34.5	43.5	35.5	37.5	52	29.5	31.5	35.5	33.5	30.5	31	31	36.5	64	30.5	35	29.5	34	29.5	121	30	30.5	33.5	61.5	32	37.5	30.5	40.5	31.5	29.5	29.5	32	30.5	32	30.5	31.5	30	31	105	31	241.5	74.5	25.5	24.5	28.5	37	34.5	57	34.5	53	34.5	27	78	40.5	38.5	61	50
9	4	63|64	H2AC7	P20671	JHU15516.B9C4R64	23.5	25	29.5	32.5	29	30	29	30	29.5	28	30	28	32.5	28.5	29	31	36	28.5	31	39	29	29.5	31	32	29	30	30	33.5	30	31.5	31.5	30.5	29.5	30	70	29.5	29	29.5	38	31	36	30.5	31.5	30	30	29.5	31	31.5	31.5	32	31	29.5	30.5	53.5	30.5	72.5	36	25.5	24.5	28	35.5	33	38	32.5	32.5	27.5	25	28.5	27.5	31.5	34	34.5
9	6	63|64	PM20D1	Q6GTS8	JHU15511.B9C6R64	23.5	24.5	53.5	29.5	30.5	41	29.5	27.5	30.5	35.5	29.5	42	46.5	29	28.5	40	40	30.5	40	59	33	32	31.5	31.5	34	30	30.5	44.5	34	31	43.5	30.5	32.5	28.5	172.5	30.5	31	32	64	36	41.5	33.5	45.5	49	34	29.5	31.5	32	36	33	32	34	32	78	31	219.5	53	25	30.5	29.5	46.5	31	45.5	38.5	44	30.5	27	132.5	67	57	152	180
9	7	63|64	CCDC70	Q6NSX1	JHU15592.B9C7R64	23.5	24.5	136	126	42.5	41.5	48	28.5	32.5	32.5	39.5	31.5	41	58	48	42.5	69	41	47	80	32.5	45	51	36.5	87	54	31.5	202.5	65.5	35	39	129.5	37	251.5	347.5	31.5	32.5	31	79	37.5	156.5	50	245	46.5	74	29	36.5	38	31.5	43.5	41	35.5	32.5	229	38	371	69	38.5	30.5	210	169	49	216.5	50	63	155	30.5	65	43	47.5	101	65.5
9	8	63|64	TTI2	Q6NXR4	JHU15397.B9C8R64	23	26	34	29.5	37	33	28.5	31.5	27	30	30	28	32.5	28.5	45.5	33	41.5	35.5	38	46	29	32.5	34	30	29	30	29.5	40.5	65.5	29.5	34	31.5	31.5	29	104	29.5	31.5	29	49	30	40	30.5	37.5	34.5	31.5	29	30.5	31	31	32.5	30.5	29.5	32	64.5	31	134.5	47.5	26	25.5	27	35	31	42.5	32.5	43.5	31	26	44.5	36	36.5	50.5	43.5
9	9	63|64	TRIM27	P14373	JHU15466.B9C9R64	23	27.5	32	30.5	30	32	28.5	28.5	27.5	29.5	29	29.5	32	30	31	30.5	41	30.5	36	37.5	29	31.5	33	29	28	30	30.5	34	36.5	30	32	30.5	30.5	29.5	69.5	29.5	30	29	42	31	39.5	30	34.5	29.5	32.5	29	30.5	30	30	31	32.5	30	32	52	31.5	120	39	27.5	25	27	38.5	30.5	39	32	37.5	30	25.5	37	34.5	35.5	44	38.5
9	10	63|64	C21orf62	Q9NYP8	JHU15588.B9C10R64	23	24.5	38	28	40	32.5	28.5	29.5	29.5	33	30	28.5	36	28.5	31	34.5	40.5	40.5	39.5	44.5	31	32.5	35	31	28.5	31.5	30	38.5	84.5	31.5	35	31.5	33	31	100	30	39	28.5	47.5	31	39	29.5	43.5	34.5	33	28	32.5	30.5	29.5	33	32.5	30	31.5	77.5	32	163.5	44	26.5	25	28	38	34	43.5	34	45	31.5	27	44	35	37.5	52	45.5
9	11	63|64	DNAI2	Q4G115	JHU15506.B9C11R64	23.5	28.5	35	32	46.5	35	29.5	29	27	30	29.5	29	34.5	33	32.5	37	40	41.5	40	49	33.5	33.5	35	30.5	29.5	30.5	32	39	147.5	30.5	33.5	30	30	29.5	82	30.5	40.5	31	40.5	30.5	39.5	30	41.5	35	28.5	28	33	31.5	30	36	32.5	32	32	56	31	133	46.5	28.5	25	26	37.5	35	45	32.5	45	32	31.5	40.5	31.5	35.5	42	38
9	12	63|64	HDHD2	Q9H0R4-2	JHU15324.B9C12R64	23	26	34	28.5	31.5	32.5	30	29.5	28.5	30	30	31	39	30	29.5	39	42.5	33	39	44.5	31	32	35	30.5	30.5	30.5	33	37	49.5	30.5	34	30	32	29	111	29.5	31	29	64.5	32	33	29.5	38	32	31	28	32	33.5	30	33.5	32	29	32	88.5	32.5	193	50.5	27.5	25.5	27.5	35.5	31.5	46.5	32	46	32	28.5	59.5	44	37	64	42.5
9	13	63|64	SLC38A10	Q9HBR0-2	JHU14023.B9C13R64	23	25	31	33.5	31	29	29	28.5	27.5	28	29.5	27.5	28.5	29.5	31	29.5	32.5	30	32	29.5	28	29.5	32	29	29	31.5	30.5	33	30	30	31.5	31	30	30.5	39.5	30	29.5	28.5	30.5	30	39	30.5	32.5	31	31.5	28.5	32.5	29	28.5	32	32	30	31	32.5	30.5	33.5	28.5	26	25.5	32	32	31.5	34	32	29.5	26	26	29	25.5	28.5	27.5	28.5
9	14	63|64	MTERF2	Q49AM1	JHU15437.B9C14R64	23	29	39.5	37	35.5	40.5	33.5	34	32	33.5	35	34.5	42.5	42	39	45	54.5	40	43	60.5	30	40	43	35.5	36.5	33.5	36	38.5	57.5	46	42	31	33.5	32	159.5	30	34.5	30.5	76.5	32	40.5	32	45	37	30	32.5	33	34.5	30.5	36	33	32	32.5	152.5	36	272.5	58.5	26	25.5	33	38	38	55	36	48	39.5	28	72	43.5	49	98.5	62
9	15	63|64	GTF2I	P78347-2	JHU16415.B9C15R64	23	26.5	30	30	30.5	29	29	27	28	29.5	29.5	31	31.5	29	30.5	31	32.5	29.5	29	34.5	28.5	29	28.5	28.5	30.5	31	31	35	29.5	31	31	31	28.5	29.5	34.5	29.5	32	29	31	30	38	29.5	30	28	28.5	27.5	30.5	29	30	30.5	30	30	30.5	33.5	31	38	29	25	24.5	31	34	31	31.5	31	27	30.5	27	28	25.5	29.5	25.5	29
9	16	63|64	NPL	Q9BXD5-5	JHU15544.B9C16R64	23	25	33	28	30	29.5	29	29	27.5	29	29	28.5	33	29.5	28.5	32	34.5	30	30	37	29.5	30.5	30.5	28.5	29	29.5	30	35	30	31.5	32	30.5	30.5	30	52.5	29	30	29.5	37.5	31.5	37	29	31.5	29.5	30.5	28.5	31.5	32	30	31.5	31.5	30.5	31	56	30.5	90	34.5	25	29.5	26.5	32.5	31	39.5	31	30	28	26.5	33	28	30	37	33.5
9	17	63|64	ARNTL	O00327-1	JHU15387.B9C17R64	23	25.5	38	33	54	34.5	30	30	33.5	33	31.5	32	39.5	31	33	38	43.5	44	42.5	74.5	32	35	38.5	30.5	35	34	30.5	41	134	34	35	32.5	31.5	30	129	30.5	32.5	30	63	31	41	31	40	39.5	30.5	31	32.5	34	32.5	35.5	31.5	30.5	32	88.5	31	205	53	27.5	28	28	36	34	56	36	59	34.5	27.5	63	42	39	74.5	51
9	18	63|64	SYN3	O14994	JHU15660.B9C18R64	23	29.5	30.5	35	34	32	31.5	30.5	29	33.5	29	33.5	40	36	38	33	40	36	42	41.5	31	30.5	35	30	32	32	32	34.5	48.5	33	33	30.5	29.5	29.5	70	30.5	30	31	42	32	42	31.5	39	43	29.5	30	33.5	31	31.5	33	35.5	31	31.5	54.5	31	89.5	40.5	27	26.5	30.5	36.5	34.5	46.5	36.5	38	37	27.5	46	34.5	35	44	42
9	19	63|64	PCDHGA10	Q52LL2	JHU15550.B9C19R64	23.5	25.5	38	30	36.5	29	30.5	28	27.5	29	29	28.5	34	32	34	34.5	34	30.5	32	37.5	30	32	32	29	31.5	29	33	34	47	31	33	29.5	30	29.5	84	29	30.5	28.5	43	30	38.5	31.5	36	31.5	29	29	31	31	31	32.5	30.5	30.5	30	57	30.5	93.5	39	27.5	24.5	29	36.5	33	39	31.5	35.5	32	26	41.5	31.5	32.5	42.5	41
9	20	63|64	JAM3	Q9BX67	JHU15332.B9C20R64	23	25.5	39.5	31.5	35.5	36.5	32	31	29.5	30.5	29.5	34	39	30.5	33.5	39.5	37.5	35.5	37	48.5	31	34	37	31	32.5	31	32.5	43.5	56	32	33	30	30.5	29.5	116	30.5	30.5	29.5	60.5	32	36	30	42.5	31.5	28.5	28.5	31.5	30.5	30.5	33.5	32	30	30	128	30.5	198	46.5	24.5	25	30.5	36	31	52	34	44.5	29.5	25.5	53.5	44.5	34	67.5	51
9	22	63|64	UFL1	O94874-3	JHU15420.B9C22R64	23	24.5	36.5	31.5	45.5	35	32.5	30	30	32	29.5	32.5	38.5	33.5	31.5	35	40	40	40.5	55	30.5	31.5	36.5	30	31.5	29	29.5	44	135.5	30.5	34	32.5	30.5	30.5	78	29.5	30.5	29	52	31	36	29.5	50.5	32.5	31.5	30	33.5	34	32	34	31	32.5	31.5	78.5	31	183.5	48.5	26	24	28	36	32	47.5	35.5	51	31	29	43	39.5	39.5	48	47
9	24	63|64	BMP8A	Q4G0H3	JHU15486.B9C24R64	23	24.5	30.5	28.5	34	29.5	29	27.5	27.5	29.5	29.5	28	30.5	31.5	28	30	36.5	32	33	36	29.5	29.5	32.5	29.5	31.5	30	30	35.5	66	30.5	32.5	30	30.5	30	51.5	29.5	31.5	29.5	39	31.5	35	32	35.5	32.5	30	29	31.5	29.5	29.5	31.5	31.5	29.5	30.5	47	31	85.5	38	25	24.5	28	33	31	36.5	32	39.5	27	27.5	31.5	29.5	32.5	37	37.5
9	25	63|64	PINX1	Q96BK5	JHU15551.B9C25R64	23.5	25.5	31	30.5	31.5	28.5	29.5	31	29	30	29.5	29	31	32	29	34.5	33	29	32.5	37.5	28.5	29	30	32	29	30.5	30	32.5	29	31.5	32	29.5	32.5	29	51	29	30	29.5	39	32.5	37	29	32	29.5	30.5	29.5	32.5	32	30	30	30.5	29.5	31.5	54	30	90	34.5	26	24.5	26	31.5	30.5	41	33	34.5	30	26	32.5	28.5	30.5	34	36
9	26	63|64	HAUS8	Q9BT25-2	JHU15347.B9C26R64	23.5	24.5	38.5	33	37.5	39.5	31	31	28.5	34	30.5	31	47.5	37	29.5	38	53.5	32	62.5	82	33	38	43.5	32.5	39.5	31.5	33	40.5	50.5	33	38.5	31	31	30	202.5	32	32	34.5	93.5	38	37	31	50.5	34.5	32.5	31	34.5	35.5	32.5	34.5	34.5	30.5	31	115	36	424.5	70.5	25.5	26	30	35.5	33	63	35.5	70	34	29.5	83.5	44.5	48.5	265	103.5
9	27	63|64	ZPLD1	Q8TCW7-2	JHU15478.B9C27R64	23	24.5	33	29.5	34	30	29	27.5	28	29	29.5	30	31	31.5	28.5	31	38	30	35	41	28.5	29.5	33.5	29.5	30	29	31	33	36	30.5	34.5	31	31	30.5	79	29	30	31	49.5	31	31.5	30.5	32	32.5	30	29	31	32	29.5	30.5	30.5	29.5	31.5	56.5	33	119.5	36	26	25	27.5	37.5	30.5	39	34	39.5	28.5	26.5	36.5	36	31	41.5	35
9	28	63|64	CELA2A	P08217	JHU15595.B9C28R64	23.5	24.5	35.5	76.5	52.5	36.5	31	32.5	28.5	31	29.5	35	39	38	31	32.5	49	109.5	42	73.5	35.5	32	42.5	31.5	36	32	32.5	45	134.5	32	40	31	33.5	30	467.5	31	38	32.5	60.5	33	38	31	40	35.5	30.5	32	31	31.5	32	34	33	29.5	32.5	71	33.5	142.5	68.5	27	26	30	35.5	33	105.5	43	54.5	35.5	29	57	37	35	49.5	48.5
9	29	63|64	ADAM5	Q6NVV9-2	JHU15462.B9C29R64	23.5	25	36.5	30	53.5	34.5	29.5	29.5	27	30	32	33	36.5	35.5	29	36.5	35	40	39.5	60	31	33	41	29.5	31.5	29	30.5	42	165	30.5	34.5	31.5	31.5	30.5	105	29.5	46	30.5	50.5	31	41	29.5	40	32.5	29.5	29.5	32.5	32.5	30.5	32.5	33	29.5	31	83.5	31.5	166	49.5	25	26.5	28	36.5	31.5	50.5	34	45	29.5	26.5	59.5	37	35	63.5	44.5
9	30	63|64	OPRM1	P35372	JHU15638.B9C30R64	23	25	36.5	33	41	33	33	30	28	28.5	30	29.5	40.5	33.5	29	35.5	42.5	37	37	52	29	30.5	33	29.5	30.5	29.5	31	38.5	80	32	33	32.5	32	29.5	128.5	32	32	29	54	32	41	30.5	40	36.5	30.5	28.5	32	33.5	33.5	34	32	29	31	84.5	33	183	49	26	29	26.5	34.5	32	50	35	46	32	26.5	75	44.5	39.5	65	57
9	31	63|64	CYP4F22	Q6NT55	JHU15601.B9C31R64	23	24.5	38.5	29	47	33.5	28.5	29.5	29	31.5	34	30	39	35	28.5	34	37.5	37.5	38	49.5	33	34	35.5	31	31	29.5	30	38	99	30.5	36	30.5	31	32	96	29	30.5	29	47	33	36	32.5	37.5	34.5	30.5	29.5	31	30.5	29.5	33.5	32	32	31.5	74.5	31	168.5	41.5	26	26	30	36	30	42.5	34	44	31	25	44	38	38	56.5	49
9	32	63|64	NUDCD1	Q96RS6-3	JHU15440.B9C32R64	23.5	25.5	36.5	30	57.5	33.5	31.5	28	28.5	31	30.5	29.5	39.5	32	31	34.5	37.5	45	39	55.5	32.5	36.5	38	30	28.5	30.5	30.5	45.5	177	31	36	31.5	32.5	29.5	103.5	31.5	31.5	29.5	58.5	32	39.5	30.5	41	34	34	30	32.5	33	30.5	31	33.5	31	31.5	78	33.5	195.5	44.5	27	28	27.5	36.5	31.5	47	35	54	30.5	25	47.5	37	41.5	67	43
9	1	65|66	DIAPH3	Q9NSV4-7	JHU15505.B9C1R66	23	24	29	28.5	31.5	31	28	28.5	29.5	29.5	30.5	29	32	31	29	33	34.5	32	32	38.5	30	30	30.5	30.5	28.5	30	30	32.5	53.5	31	34.5	30.5	28.5	30.5	92.5	29.5	30.5	29.5	35	30.5	35.5	28.5	31.5	32	31	30	32	29.5	31	30	31.5	31	31	60	31	126.5	39	27.5	24	27	33	31	38	31.5	38.5	28.5	25	38	31	30	40	38
9	2	65|66	LOC105378283	NA	JHU15345.B9C2R66	23.5	24	34	29.5	31.5	31	29.5	27	31	28.5	29.5	29.5	32.5	29.5	29	30.5	36.5	30.5	33.5	43	27	33	31.5	30	30	32.5	30	31.5	31.5	31	32.5	30.5	29.5	29.5	105.5	30.5	30.5	30	49	31	36.5	29	38	35	29.5	28.5	32	29.5	32	30	32	29	31.5	77.5	30.5	154.5	48	26.5	22.5	31.5	32.5	30.5	50.5	32.5	36.5	30.5	26.5	41.5	30.5	30	40	44.5
9	3	65|66	LGALS8	O00214	JHU15337.B9C3R66	23.5	24.5	528	92	43	41.5	41	31.5	31.5	30.5	57.5	39	93	105	45	48	181	65	49	97.5	50.5	34	84.5	37.5	33.5	62	48	37.5	51.5	38.5	63	126	33	39.5	154	35	60.5	493.5	257.5	64	40.5	49.5	395	259.5	68	79.5	37	45.5	46	89	51	32.5	158.5	81	33.5	284.5	85.5	28.5	26	42.5	132.5	796	177.5	323.5	361	29.5	35	73	71	53	152.5	110
9	4	65|66	RPAP2	Q8IXW5-2	JHU15495.B9C4R66	23.5	25.5	30	30.5	30	30	28.5	27	28	28.5	30.5	29	29.5	30.5	30	30	36	30.5	32.5	34	28	30.5	32	32.5	28.5	29.5	30	32	31.5	31	31	30	30	29.5	70	29	31	29	42.5	30.5	33.5	29.5	33	31	30	29	31.5	29.5	30.5	30	31.5	29	30.5	46	30.5	83.5	36.5	25	22.5	27.5	33.5	31.5	36	32	33.5	28	29.5	35.5	29.5	27.5	34	32.5
9	6	65|66	SFRP4	Q6FHJ7	JHU15559.B9C6R66	23.5	24	30.5	29	35.5	30.5	29.5	27.5	28	28	30	30	31	31	29	29.5	38	34	33	36.5	27.5	30.5	30	29.5	29.5	29.5	29.5	37	65	31.5	32	30.5	30	29	82	29.5	30.5	30	37	31.5	36.5	31.5	35.5	31.5	31.5	29.5	32.5	29	31	30.5	31.5	29.5	31	49.5	31	85	38	26	24.5	26.5	36	31	35.5	31.5	37.5	26.5	25	38	28.5	30.5	38	34
9	7	65|66	KRTAP9-8	Q9BYQ0	JHU15619.B9C7R66	23	24.5	32	32.5	33	34	31.5	30	29	27.5	30	33	34	34.5	33.5	31	45.5	36.5	34.5	38.5	31.5	38.5	38	29.5	31	33	30.5	35.5	54	32.5	35	32	29	29.5	55.5	32.5	33	31	42	32.5	42.5	30	36.5	33.5	32.5	31.5	33.5	29	31	35.5	34.5	32.5	33	52	37	94	41	28	24.5	28.5	38	33.5	38.5	32	42.5	37	26.5	41.5	31.5	33.5	38.5	37
9	8	65|66	RPL3	Q49AJ9	JHU15453.B9C8R66	23.5	25.5	31.5	31	32	31	32.5	27.5	27	30	30	29.5	32.5	29.5	29	30.5	35.5	33	35	37.5	28.5	29	29.5	29	27.5	30.5	30	33.5	32	30.5	30.5	29.5	30.5	28	75	31.5	30.5	30.5	38	32	36.5	29	31.5	30	30	28.5	31.5	30.5	31	32.5	31	30.5	31	54.5	32.5	115	41	25	23.5	25.5	34	32.5	40	32	37.5	31.5	28	37	31	31.5	41.5	37.5
9	9	65|66	BPHL	Q49AI2	JHU15390.B9C9R66	23.5	25.5	34	31	32	30.5	29.5	28	28.5	29.5	29	29	29.5	29.5	28.5	33.5	37	29.5	33	45.5	28.5	29.5	30.5	30.5	29	32.5	29.5	31.5	35.5	31.5	32.5	30	30	28.5	83	32.5	30.5	31.5	50.5	31.5	39	30.5	32	34	30	30	31.5	30.5	30.5	32.5	33.5	31.5	32.5	64	31	127	45	26.5	24	27	40.5	32	41.5	34	39.5	29	28.5	37	34.5	32	48	38
9	10	65|66	KLK14	Q9P0G3	JHU15615.B9C10R66	23.5	27	43.5	32.5	44	42	30	28	32.5	30	29	36.5	51	31.5	31.5	36.5	44.5	36	38.5	55.5	31	31	40.5	31.5	32	35	32.5	43	110	31.5	44.5	31	35	28	139	30.5	31	33	57.5	33	38	29.5	47.5	44.5	34.5	29.5	31.5	33	36	33.5	33	31.5	34	71.5	33	193.5	58.5	28.5	26.5	29	48.5	35.5	53	39.5	45	33.5	29.5	108.5	68	61	127.5	90
9	11	65|66	MGAT4EP	NA	JHU15533.B9C11R66	23.5	30	37	39	71.5	34.5	29	28	31	29.5	29.5	30.5	36.5	35.5	31.5	34	40	64.5	38	63	30	30.5	39	30.5	30.5	30.5	30	53	181	31	33.5	31	30	29	138.5	29.5	31	29.5	53	32	40	30.5	44	39	31	29	32.5	30.5	31	38.5	34.5	35.5	35.5	69	31.5	199.5	52	29	28	26.5	43	33	60.5	35.5	56.5	33	28	51	37.5	37	59.5	44.5
9	12	65|66	TANGO6	Q9C0B7	JHU15375.B9C12R66	23.5	26.5	36.5	35	44	37	30	27.5	30	29.5	32	32.5	39	33.5	31	40.5	50	39.5	36.5	62.5	32	33	39.5	31	31.5	33.5	33.5	40	109.5	32	33	30	35	29.5	111.5	31	31	30	57	33	39.5	30.5	40	37.5	34	29.5	32	35	32	35	32.5	30	32.5	77.5	32	204.5	44	26.5	29.5	31	41.5	32.5	49.5	38	44	34.5	30.5	62.5	47	36.5	62	47.5
9	13	65|66	KLRA1	Q6NSY2	JHU15616.B9C13R66	23.5	30.5	41	31.5	50	36.5	36.5	28.5	29.5	29	30.5	33.5	48.5	39	35	45	47	42	36	49.5	32	32.5	38	37	34.5	34.5	35	46	89	32.5	38.5	30.5	31.5	29.5	108.5	29.5	33	30	46.5	34.5	39.5	32	39.5	39	33.5	30	34.5	38	32.5	36.5	32	30.5	33.5	72	33	182	44	25.5	26.5	31	40	33	42.5	39	47	34	28.5	65	51.5	47	65.5	73
9	14	65|66	FOSB	P53539-10	JHU15412.B9C14R66	23.5	25.5	29.5	31	30.5	30	33	30	28	30	32.5	29.5	38	31	30	33	36	29.5	33.5	41.5	30	31	32.5	32	30	30.5	30.5	38.5	32.5	30.5	33.5	31.5	29	29	78	31	31	30.5	40	31.5	32.5	30	33.5	32.5	30	29	31	30.5	31	32.5	31	29.5	31.5	50	32	82	40.5	25.5	23.5	30	31.5	30.5	38.5	34.5	37	31	26.5	44.5	34.5	35.5	44	37.5
9	15	65|66	FAM149B1	Q96BN6-2	JHU15334.B9C15R66	23.5	24.5	33.5	30.5	45.5	33.5	30.5	27.5	30.5	32	31.5	37	41	31.5	33.5	34	41.5	44	36.5	63.5	31	33	33	30	30	30	31.5	45	110	31	33.5	30.5	31	30.5	94.5	31	32	32.5	53.5	34.5	42.5	30	45.5	39	31	30	32.5	30.5	33.5	35	33	31.5	31.5	76.5	33.5	207.5	49	27.5	26	27.5	39	33	55.5	37	48	29	29.5	59.5	41	37	58.5	49
9	16	65|66	FBXL13	Q4G192	JHU15508.B9C16R66	23.5	24.5	29	36	35.5	29.5	28.5	27	27.5	29.5	29.5	29.5	31.5	30.5	31	31	35.5	35.5	33.5	38	28	30.5	29	29.5	29.5	31.5	30	36.5	50.5	31	31.5	31	31	29.5	58	31	31	29.5	40.5	31.5	38	29	34.5	30.5	30.5	29	30.5	29.5	29.5	31.5	32	30.5	30.5	43	31	72	35	25	24	27	32	31.5	41.5	34	36	26	26.5	32.5	31	31.5	34.5	32.5
9	17	65|66	STIP1	P31948-2	JHU15461.B9C17R66	23.5	30.5	38	47	51	41	33	36.5	39	43	59.5	46	111.5	196.5	48.5	43	73.5	45.5	51	57	83.5	119	111.5	36.5	90.5	42	38	189.5	70	38.5	42	49	35	34	207	35.5	41	50	52.5	54	40	46	77.5	102.5	116.5	37	48	45	48	50.5	77	38.5	44.5	150	43.5	220	73.5	36.5	30.5	227	82.5	42	74.5	55.5	144	54.5	36.5	88	82.5	229	90	232
9	18	65|66	AK054893.1	NA	JHU15608.B9C18R66	23.5	28	28	28	31	31.5	29	27	29	29.5	29.5	29.5	30	29	30.5	30	34	29.5	33	38	28.5	31	31.5	31	29	31	30.5	33.5	33.5	31.5	31	30.5	30	29	62	30	30	30	40.5	31	38.5	31.5	30.5	31	32	31	32	29	30.5	30.5	31	29	30.5	43	31	79.5	36.5	26	23.5	26	35.5	31.5	37.5	32.5	37.5	27	27	50	35	38	35.5	43.5
9	19	65|66	CLCN4	Q4G0X3	JHU15503.B9C19R66	23	27	33.5	30.5	33	32.5	29.5	28.5	28	35.5	30.5	31.5	38	28.5	33.5	36	40	31	36.5	42.5	29.5	31	37	31.5	29.5	30	30.5	34.5	39	30.5	31.5	30.5	30	29.5	95.5	32	30.5	29	51.5	31.5	38	30	36.5	39.5	31	33	32	32.5	32.5	34	32	30	31	65	31	132.5	43.5	24.5	23	29	43.5	32.5	44	34	39	30.5	26	56	39	38.5	72	47.5
9	20	65|66	PUM3	Q15397	JHU15333.B9C20R66	23	24	34	34.5	34	36.5	30	40	30	31.5	31	33.5	41	38.5	37.5	40	42	32.5	39	53	28.5	34	34	33	35	32.5	36	40	37	31.5	34	33	32	30	106.5	29.5	32	35	86	32	43	30.5	39	36	31	31.5	33	32.5	33.5	38	36.5	31	30.5	78.5	34	164	48	27	25.5	34	35.5	32	44	33.5	45.5	32.5	27.5	45.5	34.5	37.5	50	46.5
9	21	65|66	ADCYAP1	P18509	JHU15576.B9C21R66	23	25	32.5	30	30.5	30	32	28.5	31.5	29.5	30.5	29.5	30.5	29	31.5	37.5	36	31.5	33	40	28	30.5	31	30	28.5	31	30	34.5	34.5	32	33.5	30	29.5	30.5	79.5	30	32	30.5	47.5	34	35	30	36	30	29.5	28.5	31.5	29	32.5	31	30.5	30	30	55.5	30	91.5	35.5	25	23	36	34	30	41.5	31.5	40	28	25	39.5	32.5	36.5	41.5	37.5
9	22	65|66	NUDT13	Q4G134	JHU15441.B9C22R66	23	25	33	30.5	33.5	29.5	28.5	29.5	28.5	29	30.5	29.5	34	32	32	33.5	39.5	30.5	33	37.5	29	32.5	32	29.5	29	30	30	35.5	31.5	30.5	31.5	31.5	30.5	29.5	60	30.5	48	29.5	45.5	34.5	37.5	31	36	31.5	30	30	32	30	31	31	31	30.5	30	49	31	90	36	24	26	29.5	34	30	40	35	33.5	28	25	33.5	30.5	32	39.5	37
9	23	65|66	PTEN	P60484-2	JHU15357.B9C23R66	23	25	33.5	31	47	33.5	28.5	27.5	28.5	29.5	30.5	29.5	40	32.5	32	37.5	44	33.5	36.5	50	29.5	32	35.5	30	32.5	31	30	39	145.5	31	35	30.5	30.5	30	91	30.5	30.5	30	56	34.5	45.5	28.5	37.5	36.5	29.5	29.5	33	31	32	31.5	32.5	33	30	71.5	30.5	160	46.5	26	23.5	30.5	33	31.5	36	37	48.5	31.5	27	53.5	32	37	46.5	42.5
9	24	65|66	SLC46A3	Q7Z3Q1-2	JHU15561.B9C24R66	23.5	24.5	34.5	29	36.5	34.5	28.5	27.5	28	30	29.5	29	36	29.5	37	36	41.5	31.5	41	44.5	28.5	30.5	37.5	30.5	29.5	30	30.5	35.5	38	30.5	36	31	29.5	30	97.5	30	29.5	31	46	32.5	37	31	38.5	34.5	31.5	29.5	31.5	31	32	31	31.5	28.5	30.5	74	31.5	193.5	43.5	26.5	24.5	27.5	35.5	31.5	40.5	35	40.5	30.5	25	49	35.5	37.5	60.5	47
9	25	65|66	RAP1GAP	Q49AP2	JHU15557.B9C25R66	24	25	33	33	59	34	28.5	30	27.5	30.5	29.5	58.5	36	32.5	44	33	38.5	37	38	49.5	31	31.5	36	31.5	32	31.5	30.5	40	116	31	31.5	31	30	29.5	100.5	30	32.5	31	45.5	30.5	36.5	30	38.5	50.5	30.5	29	31	30	31	39	33	29.5	32.5	59.5	30	132	44.5	27	24	30.5	36	31	40.5	32.5	42	31	27.5	59.5	31.5	34.5	46.5	46.5
9	26	65|66	MCPH1	A0A1B2M4G2	JHU15340.B9C26R66	24	26	34	33	36.5	33	29.5	28	28.5	33.5	29.5	30	35.5	30.5	29.5	33.5	39.5	31.5	34.5	40.5	28.5	32	32.5	30.5	30	30.5	32	39.5	51	30.5	37.5	30.5	29.5	30.5	77.5	30	31.5	32	38.5	31.5	46	29.5	35	32.5	31.5	30	31.5	30	30.5	33	34	29.5	30.5	71.5	32.5	132.5	39.5	25.5	23.5	29.5	32	32	41	35.5	39.5	29.5	26	37	30	31.5	40.5	42
9	27	65|66	OLIG2	Q13516	JHU15443.B9C27R66	23.5	66	78	62	73.5	57.5	42.5	77.5	61	64.5	63.5	60	69.5	86.5	59.5	57	99	51	78.5	162	63	64	92.5	65.5	53.5	51.5	47	65.5	89	46	112	78	45	80.5	371.5	69.5	82	62.5	164.5	68.5	86	59	84.5	67.5	71.5	54	60.5	87	52	63	73.5	59.5	61	299.5	66	711.5	97.5	57.5	67	73	105	53.5	112	91	112.5	97	59	112	57.5	67	158	154.5
9	28	65|66	LINC01600	Q96MT4	JHU15590.B9C28R66	23.5	24.5	33	32.5	32	35	29.5	28	28	30	31	32	33.5	30	31.5	30	40.5	29.5	35.5	41	28	31	33.5	30.5	30	30	30	34	42	32	37.5	32	30	30	82	31.5	37.5	30	44	32.5	38	32	36	33.5	31	30	34	29	31	32.5	31	30.5	31.5	52	31.5	109.5	44.5	25.5	23.5	25.5	34	31.5	39	37	43	28.5	26.5	51	29.5	34.5	39	43.5
9	29	65|66	SLCO1A2	Q8IV69	JHU15459.B9C29R66	23.5	24	33	33.5	30	31	30.5	29	29.5	29	29.5	29	32.5	30	29.5	31.5	34.5	29	32	36.5	28	30	30	30	28.5	30.5	29.5	30.5	29	30	33	30.5	31.5	30	57	31.5	30	29.5	39	32.5	34.5	29.5	34	31.5	30.5	29.5	31.5	29.5	30	30.5	31	29	31	53.5	31	80.5	35	25	24.5	27	33	31	38.5	33.5	35.5	29.5	26.5	34	27.5	31	37.5	37.5
9	30	65|66	MMP3	P08254	JHU15629.B9C30R66	23.5	24	29.5	30	30.5	31.5	29.5	28	28.5	28	29.5	28	30.5	29.5	30.5	30.5	31	29.5	32.5	30	28	29.5	30	28.5	28	29.5	29.5	31	29	31.5	32	29.5	31	29	44	30.5	30.5	30	32	31.5	38	30	36.5	30	30	29.5	31	29	31	31	31	29.5	31.5	35	30.5	36.5	27	25	24	27	32	31.5	35	32.5	28.5	28	27	27	25.5	27	30.5	29
9	31	65|66	SLC26A5	Q496J3	JHU15654.B9C31R66	23.5	25	39	32.5	47	37.5	29.5	28.5	30	29	30.5	32.5	43	36.5	29.5	41	44.5	33	37.5	56	31	33.5	37	31.5	32.5	32.5	30	45	76	31.5	37	31	31	30	140.5	31	31.5	30.5	55	35.5	38	30.5	45	42	33.5	32.5	32.5	32.5	34	34	31.5	31.5	32	66	34.5	194.5	49	25	25	31.5	44.5	31.5	51.5	40	46	28	28	106.5	52	57.5	87.5	104
9	32	65|66	KIFC3	F5H3M2	JHU15423.B9C32R66	23	24	36	31.5	40	37.5	30	32	30	31	30	30.5	37	34	32.5	37	42.5	30.5	42.5	47	30.5	30.5	34.5	29.5	31.5	31.5	32.5	35.5	44	31	37	33	35	30	80	32	35	31.5	61.5	36	46.5	29.5	41.5	35	30.5	30	32	31.5	33.5	34.5	31.5	30	31	84	31.5	161	44.5	26.5	24	31	37.5	31.5	46.5	35	48.5	30	26.5	43.5	32	41	49.5	43.5
9	1	67|68	LRRTM4	Q86VH4-2	JHU15914.B9C1R68	23.5	24.5	46.5	32.5	30.5	43	30	26.5	30.5	30.5	29	34.5	39	29	29	37.5	44.5	31	41.5	60.5	31	31.5	30.5	32	28.5	31	31.5	36	34.5	30.5	34.5	31.5	32.5	29.5	172	30	31.5	30.5	76	31.5	34	29.5	36	37.5	30.5	30	33.5	33	34	30.5	31	29.5	32.5	92.5	30	248.5	51	26	25.5	28	39.5	33.5	42.5	36.5	41	32	26	71	48	45	76	76.5
9	2	67|68	CLEC3A	Q3SX92	JHU15686.B9C2R68	24	24.5	32.5	32	43	34	29.5	28	29.5	29	30	30	34.5	33.5	31.5	30.5	38	42	37	39	32.5	32.5	32	30	28.5	30.5	30	38	149.5	31	31	31	29.5	30	67.5	29.5	31.5	29.5	39	31	46.5	29.5	40.5	33	30	29.5	33.5	31.5	32	36	31	29	31	57	31	143.5	49.5	25	23.5	27	33.5	32.5	43	34.5	45	28	26.5	39.5	31.5	30	42.5	35
9	4	67|68	RAP1GDS1	P52306-5	JHU15932.B9C4R68	24.5	25	39	29.5	31	34	30.5	30.5	29	29.5	29.5	30.5	40.5	31	33.5	34.5	42.5	31.5	36.5	56	30	37	40.5	31	28.5	32	45	32	33.5	30	32	31.5	38.5	31.5	117	30	33.5	32.5	60.5	90	35	37	42	35	32.5	35.5	31	41	37.5	39	39	30	33	84	37.5	204.5	56	24.5	24.5	29.5	38	35.5	48	37	45	41.5	29	59	34.5	39.5	63.5	48.5
9	5	67|68	CMA1	P23946-2	JHU15687.B9C5R68	24	23.5	33.5	30	29	33	30	27.5	28.5	30	29.5	29	30.5	29.5	30.5	34.5	37.5	30	31.5	42.5	28.5	30	29.5	28	29	30	30	32	32.5	31	35	30.5	30.5	30	85	29	32.5	32.5	49	31.5	37	29.5	36.5	31.5	31	30.5	31.5	33	30.5	30.5	33	29.5	30.5	65	31	118	42	23.5	25	26	36.5	31.5	40.5	33	41	31.5	27.5	39.5	31.5	31.5	44	37.5
9	6	67|68	WT1-AS	Q06250	JHU15954.B9C6R68	23.5	24.5	36	31	34	32.5	32	28	28.5	28	29.5	29.5	32	32	30.5	33.5	40	30.5	33.5	42	30	32.5	30	29	29.5	29	30	36	35	32.5	36.5	31.5	30	29	93	29.5	31.5	29	55	32	40.5	31.5	39.5	31.5	30	30	32	30	30	31	30.5	29	30.5	82.5	31	176	57	25.5	24.5	27.5	33.5	31.5	43.5	37	47.5	35	27	52.5	34.5	35.5	52.5	36.5
9	7	67|68	NPY4R2	P50391	JHU16022.B9C7R68	24	26	34.5	30.5	33	32.5	30.5	28	30	29	29	30.5	32.5	29.5	30.5	32	40	35	33	40.5	29.5	30	30.5	29	29.5	30	30	33.5	35.5	30.5	35	31.5	34.5	30	86	31	31.5	28.5	47	32	37.5	30	35.5	32.5	30.5	28	31.5	32.5	31	32	33	30	30.5	59	31	117	40.5	25.5	24.5	25.5	34.5	30.5	40.5	33.5	35	30	27.5	47	42	36.5	49	44.5
9	8	67|68	SCAI	Q8N9R8	JHU15779.B9C8R68	23	24.5	32.5	30	31	33.5	29	27.5	29	29.5	28.5	30.5	32	29.5	30	30.5	36.5	32.5	33.5	36	31	34	32	32	29.5	29.5	30.5	33.5	38.5	31	36.5	32.5	30	29.5	78.5	29.5	31	29.5	45	32	36	31	38.5	32	31	30.5	32.5	31	30	38.5	32.5	30.5	32.5	54	31	126	41.5	25.5	25.5	26.5	37	34	40	36	41	33	27.5	40	30	32	42.5	36.5
9	9	67|68	PLD5	Q8N7P1	JHU15822.B9C9R68	23	26	36.5	35.5	47.5	33.5	31.5	29.5	34	29.5	30	32.5	40.5	33	30.5	40.5	48	45	39.5	63	32	32.5	33.5	33	32	31	30	47.5	156.5	31.5	33.5	31.5	30.5	31	126	30	31	31.5	69	31.5	38.5	30.5	45.5	38.5	33	29	31.5	40	31	32.5	34	32	31	110	31.5	271.5	59.5	25.5	24.5	27	40	31	68	37.5	51.5	34	27.5	72	46.5	49.5	89	55.5
9	10	67|68	GLP2R	O95838	JHU15986.B9C10R68	23.5	24.5	29.5	29	31	30	29	28	29	28.5	29	29.5	31.5	32	29	32.5	39.5	34	38	43	29	29.5	29	29	29.5	29.5	30.5	34.5	35.5	32	35	32	31.5	30	110.5	30.5	30	29.5	45	31	35.5	32.5	33	31.5	30	29.5	34.5	30	30.5	34.5	31.5	32	31.5	61	31.5	124	41.5	25.5	24.5	27	36	30.5	49	37.5	39	34	27	40	32.5	35.5	44	39
9	11	67|68	CRYGN	Q8WXF5-2	JHU15886.B9C11R68	23.5	27	38.5	31	36.5	38	31	28	30	29.5	29.5	30.5	35	31	30.5	38	40	38.5	39.5	50	30	35	33.5	30.5	30.5	32	31.5	39	55	32.5	31.5	32	31	30	95	31	31.5	31	69.5	32	34.5	31	38.5	32.5	30	30	33.5	29.5	34.5	32.5	46.5	33	32.5	72	33.5	129.5	48.5	26.5	25.5	27	42.5	32.5	48	34	51.5	34	29.5	75	34	43	68.5	46
9	12	67|68	SPACA6	W5XKT8-3	JHU15715.B9C12R68	23.5	32.5	41	34.5	41	43.5	34	30.5	36	36.5	31.5	32.5	40	33	34	45.5	49.5	48.5	46.5	54	35.5	36	44.5	45	38	38	34.5	44	63	38.5	38.5	31.5	34.5	30.5	115.5	31	32	36	56	34	46.5	30.5	40	35.5	31.5	29.5	34.5	32.5	32.5	34	36.5	32	34	83	36.5	213	59.5	28	31	32.5	46	40	59.5	35.5	46.5	44	34.5	72.5	72	51.5	71.5	65.5
9	13	67|68	IGHG1	NA	JHU15993.B9C13R68	23.5	11154	5131.5	7347.5	6574	5101	6915	6303.5	6737.5	5233.5	7635.5	8591.5	8176.5	5999.5	7995	7287.5	6868.5	6860	8151	8350	5585	8287.5	6245	5685.5	3976	4426.5	6803.5	8046.5	5314.5	7313.5	6155.5	4691	6112.5	7879	5658	7259	7214	7174.5	6503.5	6155.5	4301	5289	5705	5521	6577.5	6161	6686	7099.5	5699.5	8105	8299.5	5165.5	6520.5	6818.5	5581	5422	4906.5	6184.5	6799.5	5477.5	8572.5	5213.5	6810.5	5751.5	5727	8833	8031.5	8230.5	6311	5774.5	6079.5	6779
9	14	67|68	USP17L22	D6RA61	JHU15809.B9C14R68	23.5	26.5	38	33.5	37	39.5	30	30.5	30	37	32	38	43.5	38.5	37	38.5	46.5	44	38.5	48.5	36.5	30	38	33	34.5	30.5	31	43	86.5	31.5	33	32.5	34	29	120	29.5	31	31.5	43	32	40.5	31	38.5	37	42	29.5	32	33.5	35	33.5	34	31	30.5	68	31.5	142	39.5	28.5	24	31	36	33	49	36.5	48	31	27	52.5	41	42	51	46
9	15	67|68	ODF3L2	Q3SX64-2	JHU15673.B9C15R68	24	27.5	35.5	31	32	36	29.5	28.5	31.5	32.5	30.5	29	31.5	30	29.5	36.5	41	32.5	36.5	47.5	29.5	33.5	33.5	30.5	31	30	30	43	37	30.5	34	30.5	31	30.5	81	30	35	31	49.5	31	41	30.5	40.5	38.5	30	29.5	30.5	32.5	35.5	34	31.5	29	31	84	32.5	166	55	25.5	30.5	28	38	31	49.5	34	48.5	34.5	26.5	53	38	40.5	62.5	50
9	16	67|68	KCNK7	Q3SYI1	JHU15906.B9C16R68	23.5	23.5	38	30	29.5	32	31	29	29.5	29.5	29	32.5	31.5	32	35.5	36	42	29.5	36.5	47	28.5	33.5	31.5	29.5	29.5	30	30.5	39.5	31	31.5	33.5	33.5	30	29.5	112	31	31.5	30	51	32.5	40	31.5	39.5	32.5	30	31	33	29.5	32	33	30	29.5	31.5	67.5	32	151.5	43	26.5	26.5	29	36.5	31	43	35	38	30	28	47.5	36.5	36.5	61	47
9	17	67|68	SASS6	Q495U0	JHU15828.B9C17R68	24.5	28	61.5	42	39	62.5	34	89.5	36.5	42.5	37.5	41	53.5	44.5	41.5	41	87	37	59	85.5	30.5	96	58.5	35.5	81.5	35.5	35.5	50.5	45	32	48.5	36.5	43.5	30.5	212	32.5	41	34.5	127	41	88	36.5	67	60	39.5	34.5	39.5	41.5	42	39.5	61.5	33	42.5	240	34	502.5	172	30	27.5	31	103	41	113	53.5	203	55.5	30.5	212	176	90.5	170.5	135
9	18	67|68	AC008382.6	NA	JHU16006.B9C18R68	23.5	27.5	35.5	30.5	36	32.5	29.5	28.5	29	30	32	33.5	32	33	32	33.5	39	33.5	38.5	39.5	30.5	30.5	36	30	29.5	31	30	36.5	65.5	31.5	33	31.5	29.5	29.5	75	29.5	39	29	45	31	39	29.5	37.5	34	29.5	29.5	33.5	30	33.5	31	31.5	29.5	29.5	66	30	105	40	25.5	25.5	26.5	37	33	41.5	35.5	41.5	32	27	45.5	37.5	36	46.5	42
9	19	67|68	ARHGEF3	Q9NR81-4	JHU15869.B9C19R68	23.5	28.5	40	31.5	51	40	31.5	29	31.5	35	31.5	32	48	38	32.5	42.5	47.5	40.5	44.5	64.5	32.5	36	47	32	31.5	30.5	33	44	128	31	37.5	32.5	35.5	29.5	131.5	31	34	33	86.5	36.5	39	33.5	46.5	44.5	32.5	30.5	38.5	34.5	38	33.5	38.5	30	31.5	112.5	33.5	272	73	28	26	31.5	42	33.5	77	39.5	84	39	28.5	102	46	54	83	74.5
9	20	67|68	C16orf54	Q6UWD8	JHU15707.B9C20R68	23.5	24	42.5	29	38.5	146.5	32.5	28	34.5	37.5	30.5	29.5	51.5	33.5	33.5	39.5	42	30	37.5	164	28.5	54	40	47.5	58.5	40.5	33	77	39	30.5	34.5	31.5	49.5	29	125.5	28.5	35	29.5	129.5	42	35	31	142.5	64	32.5	29.5	30.5	32	36	32	37	30.5	31.5	108.5	31.5	227.5	166.5	27	24	38.5	35	35	167	40.5	107	40.5	28.5	540.5	756	214	476	174.5
9	21	67|68	CCDC38	Q502W7	JHU15966.B9C21R68	23.5	25	32	31	30	28.5	27.5	27	28	28.5	30	28.5	30	29	28.5	29	29.5	28.5	31.5	28	27.5	30	29.5	29	29	30	31.5	34	29	31.5	29.5	31	29.5	28	36	30	30.5	29.5	30.5	31	34	30.5	31.5	31.5	29	29.5	31	29.5	30	31	30	29	30	31	31	28	26.5	25	24.5	31	36	34	33	32.5	28.5	27	25.5	27	26.5	27	26.5	26.5
9	22	67|68	MCM8	Q9UJA3-4	JHU15813.B9C22R68	23.5	23.5	34	32	39	34.5	29	28	29	33	30	31.5	39.5	33.5	35	40	41.5	34.5	36	46.5	31	31.5	34	29.5	30	30.5	30.5	44	78.5	32.5	33	31.5	31	30	96	31	31	32	53	34.5	39	31.5	44.5	33.5	30	29.5	30.5	31.5	32	33	32	29	31	79	31	180.5	47	25	26	30.5	32.5	32.5	50.5	36	48	30	26	45	39	41.5	54	43.5
9	24	67|68	CD248	Q9HCU0	JHU15884.B9C24R68	24	25	36	30.5	41	40	29.5	27	32	30.5	30	29	39.5	36	29	40.5	40.5	33	41.5	64.5	28.5	32	32	33	31.5	30	30.5	42.5	67.5	31.5	39	31	32	29	134.5	30	32.5	30	59	33.5	42	31	48.5	42.5	30.5	29	31.5	34	31	32	32	29.5	30.5	84.5	33	238.5	74	25	25.5	29	44	31.5	44.5	36.5	57.5	30	26.5	103.5	131.5	46	71	67
9	25	67|68	CLSTN2	Q9H4D0	JHU15885.B9C25R68	23.5	25.5	53	32	60	48.5	33	32	38.5	36	30.5	34.5	50	42	33	47	49.5	45	49	78.5	30.5	35	49.5	32.5	37	35	31	57.5	159.5	32.5	45.5	33	37	30.5	199.5	30.5	35.5	40.5	113.5	59	43	38.5	54.5	55	39.5	34	37	38	41	38	33.5	34	30.5	141	36	398	98	27	27	34.5	44.5	33.5	71.5	44	85	47.5	33.5	151	82.5	63.5	150.5	111.5
9	26	67|68	OR52E2	A0A126GVI9	JHU15732.B9C26R68	23.5	24	32.5	29.5	34	30.5	29	28	29	30	29	29.5	38	31	29.5	33	42	29.5	35	38.5	29	30.5	32.5	29	30.5	31	30	32.5	42.5	30.5	34	31	29.5	29.5	70.5	31.5	30.5	31	37.5	31.5	39	30	36.5	30	30	29	31	30	30.5	32	30.5	30.5	30.5	45	30	105	38.5	26.5	24	26.5	33	31	40	34	37	27.5	25.5	39.5	29	32.5	39	40
9	27	67|68	ANKDD1A	A0A0C4DGZ7	JHU15772.B9C27R68	23.5	25.5	43	33	59	40.5	32.5	31	32.5	31.5	30.5	32.5	40.5	34.5	32	40	44.5	41.5	44	60	29.5	40.5	33.5	31	34.5	32.5	32	47	99	32	39.5	32	32	31.5	108.5	33	33	30	64	36.5	42	30.5	50.5	41.5	35.5	32.5	32.5	35.5	34.5	32	37	31	31.5	112	35	276.5	64.5	28.5	25	29.5	41.5	33	70	36	55.5	33.5	30.5	64.5	49.5	45	68.5	53
9	28	67|68	TCP11	Q8WWU5-3	JHU16041.B9C28R68	24	26.5	47	40	75	47	29.5	49	37	38.5	36	36.5	53.5	38	41	78	64	35.5	59.5	69	34	59	91	34	41.5	33	35	67	54.5	32	43	35.5	53.5	31.5	194.5	35.5	39	37.5	78	48	48.5	34.5	59	60	35.5	37	38.5	39	50.5	38	39.5	34	31.5	118.5	45.5	284	110	32	27.5	40.5	59.5	39.5	90.5	46	85	49	33.5	122.5	53.5	70	119	94
9	29	67|68	ZNF543	Q08ER8	JHU15858.B9C29R68	24	24.5	37	30.5	34	34	29.5	27.5	30.5	31	30	32	37.5	32.5	27.5	30.5	36	31	32	37.5	28	31.5	30	29.5	32.5	32.5	30.5	39.5	36	31	33.5	33	29.5	30.5	67.5	32	30.5	29.5	47	31	35.5	32	32.5	31.5	30	30	32	30.5	34.5	32.5	32	30.5	30.5	53	32	125.5	40	25	25	27.5	35	32.5	49	36.5	38.5	30	28	38	33.5	34	43.5	36
9	30	67|68	DPYSL3	Q6DEN2	JHU15977.B9C30R68	23.5	24	34.5	29	37.5	48.5	29	29	29	28.5	30.5	37	35.5	35	28.5	33	37	30.5	35.5	43	30.5	34.5	33	29.5	31	30.5	31	35	31.5	31.5	32.5	32	31	29.5	95	31.5	30.5	30.5	43	32	37.5	32.5	36.5	31.5	29.5	30	32.5	33.5	33.5	31	31.5	29	31.5	60.5	31.5	146.5	41	25.5	29	28.5	37	31	41.5	37.5	38.5	31.5	27.5	41	33.5	33.5	51	43
9	31	67|68	RAD23A	P54725-3	JHU16026.B9C31R68	24	24.5	44.5	56.5	39	41.5	33.5	37.5	58	135.5	32.5	82	52.5	44	32.5	40.5	51.5	34	38.5	46	43.5	207.5	85	38.5	45	106.5	33.5	42	44.5	34	35	41	47.5	36	82.5	271.5	51.5	49.5	51	64.5	39.5	50	45.5	84	46	59	43	268.5	107	100	64.5	31.5	32.5	60	34	108	46	30	29.5	30	40.5	35	57.5	61.5	44	34.5	146.5	55.5	84	34	336	99.5
9	32	67|68	ANKDD1A	A0A0C4DFZ5	JHU15771.B9C32R68	23.5	24.5	37	31	47.5	33.5	30.5	28.5	28	32.5	29	31	36	35	29.5	34	38	36.5	45.5	56.5	29.5	30	35.5	30	32.5	31	30	37.5	101	31	35	33.5	30	29.5	95	31	32	32	58.5	34	43.5	31	42	40	30.5	29.5	34.5	35	32	33	33	29.5	31.5	77.5	31	209	43	25	26.5	26	36.5	30.5	39	42	48.5	35	26	46	38.5	40	56	50
9	1	69|70	ATP6V1G3	Q96LB4-4	JHU15870.B9C1R70	23	24.5	33	30	30.5	31.5	29	28.5	27.5	29	29.5	28.5	29.5	29	29.5	29.5	35.5	32.5	30	34	29	29	29	29	28	29.5	30.5	30.5	29	31	31	30	30.5	29	47.5	30	32	28.5	37	30.5	41	30	32	32.5	30	28.5	31	30	30.5	33	32.5	30	31	51	30.5	89.5	38.5	24	23.5	27.5	33.5	32	39	33	32	27.5	26	33	28	30	35.5	35
9	2	69|70	ARRDC4	Q8NCT1	JHU16062.B9C2R70	22.5	24.5	33.5	29.5	47	34	30.5	27.5	28	28.5	30	30.5	36.5	32	29.5	32.5	40.5	37	36.5	52	30	30	34	30	28.5	30	31.5	42.5	105.5	32	30	30.5	33	29.5	85	30	33	30	49.5	31	38	32	37	32	29.5	28	30	30.5	31	31	31.5	29.5	31.5	74.5	31	152	40.5	24.5	24	30	34	32	46.5	34.5	56	27.5	27.5	41.5	30.5	32.5	44.5	43
9	4	69|70	NRDE2	Q9H7Z3	JHU15873.B9C4R70	23	24	32	32.5	34.5	34.5	28	27	30	28.5	29.5	30.5	37	29	30.5	32	39.5	37.5	34.5	39.5	30.5	31	30.5	32	29	29.5	30.5	35	43	30.5	30.5	30	30.5	29.5	92	33	30.5	29.5	50.5	31	34	29	34.5	34.5	29.5	28	30	31.5	30.5	30.5	30.5	29.5	33	68.5	32	117	41	23.5	24.5	26.5	37.5	32.5	41.5	35	35	32.5	26.5	48	35.5	30	62	53
9	6	69|70	MMEL1	Q495T6-2	JHU15918.B9C6R70	23	25.5	37	29.5	32	39.5	27.5	27	28	31	30.5	36	43	34.5	29.5	37.5	46	31	35	50.5	30.5	32.5	32	30	28.5	31.5	29.5	41.5	56	31	35.5	30.5	32	30	141	32	33.5	29.5	66	32.5	35.5	30	35.5	33	29.5	29	32	31.5	30.5	32	30.5	30	31.5	71.5	32	166	51.5	24.5	24.5	28	41	32	42.5	36.5	37	31	26.5	77.5	61.5	37.5	118	79.5
9	7	69|70	TMEM128	Q5BJH2	JHU16044.B9C7R70	23	25.5	33	32.5	30	30.5	29.5	28	30	30	29	29.5	34	29.5	31	31.5	35.5	30	37.5	43	28.5	33.5	36.5	30	29	30	31	34	33.5	31.5	32	30.5	30.5	29	81	30	30.5	30	48.5	30.5	38.5	29	35	30.5	29.5	30.5	33	31.5	30.5	31	31	30.5	31	73.5	31	132.5	44	28	23.5	27.5	33	32	45.5	33.5	43	31.5	28.5	42.5	35	36.5	57.5	38.5
9	8	69|70	SLC25A35	Q3KQZ1-2	JHU15831.B9C8R70	22.5	25.5	30.5	30.5	29.5	31	28	27.5	28	30	31	30.5	34.5	29.5	27.5	30.5	36	30.5	34	43.5	30	32	32	30	26.5	29.5	30.5	32.5	35	31	30	30	30	30	91.5	30	36	29	41	31	37.5	28.5	32.5	30.5	29.5	29	33.5	30	31	30.5	31.5	30	30.5	68.5	31	123	44.5	25	24.5	24	32.5	30.5	38	31.5	41	31	26	41.5	35	35.5	45.5	42
9	9	69|70	TTLL9	A0A2R8Y6A5	JHU15850.B9C9R70	23	23.5	30	29.5	42	29.5	27.5	27	30	29	29.5	29	33	30	32.5	29	33.5	37	34	39	29.5	30.5	33.5	29.5	27.5	28.5	30	40	123	31.5	31.5	30.5	30	30	64.5	30	30.5	30	41.5	31	37.5	30	34	31.5	30	28.5	31	31.5	30	34.5	33.5	30.5	31	46.5	31.5	87	40.5	25.5	24.5	26.5	31	30	38	32.5	40.5	27.5	27.5	36.5	31	32.5	36	35.5
9	10	69|70	SLC52A1	Q9NWF4	JHU15987.B9C10R70	22.5	29.5	34.5	32	30.5	37	28.5	27	33	32.5	29.5	35.5	34	30.5	29	35	40	33	36.5	50	31	32.5	36	30	28.5	31	30.5	36	35.5	31	35.5	31	31	31.5	91.5	30	29.5	33	49	33.5	33.5	30	40	35	30.5	29.5	31	34	30	31	32	31	31.5	78	31.5	177	55.5	27	24.5	26.5	35.5	33	49.5	33.5	44.5	33	28.5	59	37.5	35.5	53.5	51.5
9	11	69|70	JAML	Q496M4	JHU15866.B9C11R70	22	30.5	37.5	30.5	38	34	28.5	27.5	32	29.5	30	34	39	29.5	30	36	39	37.5	40.5	56.5	29.5	32	36	31	28.5	30.5	29.5	39.5	43.5	31.5	36	31.5	33	30.5	126	30	29.5	32.5	71.5	34	39	30	35.5	35	29.5	29	32	31.5	30.5	33.5	33	31.5	32.5	76	31	174.5	63.5	28.5	24	26.5	44	32	43	34	45.5	33	27.5	79	59	41	68.5	65.5
9	12	69|70	ITK	Q08881	JHU15712.B9C12R70	22.5	27.5	33	30	35.5	33	27	26.5	28.5	29.5	30.5	29	32.5	29.5	33.5	37.5	31.5	33	38	39.5	30.5	33.5	35	32.5	28	31	31.5	34	70	31	30.5	30.5	29.5	32	68	31.5	31.5	29.5	45.5	32.5	41	29	35.5	35	30	29	31	29	30.5	32.5	34	30.5	32.5	55.5	30.5	126.5	42.5	26	25	28	34.5	33.5	37	33	38	30.5	29	34.5	28	27	37.5	40
9	13	69|70	VPS26B	Q4G0F5	JHU16050.B9C13R70	22.5	25.5	36.5	32	35.5	39.5	30.5	36	31.5	34	31.5	38	42	36	35.5	42	42	38.5	42.5	46	33	37	51	32.5	30.5	33.5	32.5	39	46	32	39	31.5	32.5	32	101	30.5	33	31	54	37.5	39	32	38.5	47.5	30.5	32	40	31.5	31	45	34	33	33	72	35.5	173	50.5	28	27	34	40	42.5	44	39.5	42	33.5	26.5	43.5	33.5	33.5	52.5	48.5
9	14	69|70	NRN1L	Q496H8	JHU15817.B9C14R70	22.5	28	32.5	32	53	35.5	30.5	29	28.5	28.5	30	31.5	37	34	28.5	31	33	46	39	42.5	34.5	31.5	37	31	31	31	35	43	190	31.5	32	30.5	31	30.5	64.5	30	32	32.5	37.5	32.5	41	30	34.5	35	29	31.5	32	30	30	33.5	31.5	30	31	44	30.5	90.5	37.5	25.5	23.5	31	35	32	41	35.5	41	29.5	25	38	30.5	30	41	40.5
9	16	69|70	ADAMTSL1	Q8N6G6-6	JHU15881.B9C16R70	23	25	34.5	35	44.5	36.5	29	27.5	29.5	29.5	30	29	41.5	36.5	33	33.5	38.5	42.5	40	48	28.5	32	31.5	30.5	28.5	29.5	29.5	37.5	97.5	32	35.5	30	29.5	30	122.5	30.5	36.5	29.5	52	33	38	31.5	35	35.5	28.5	28.5	32	32	30.5	34	32	29.5	30.5	56.5	31	154	48	25	26	32	36.5	33	45.5	32	45	29	27	44.5	38.5	37	46	44
9	17	69|70	HS6ST1	O60243	JHU15800.B9C17R70	22.5	25.5	39	32.5	38	39.5	29	31.5	29	32.5	30	40.5	42.5	33.5	37	36	38.5	35.5	40	48.5	28	33	38	29	30.5	31	30	39.5	48.5	31	35.5	30.5	32.5	29	89.5	31	31	29.5	51	37	40.5	30.5	35	39.5	31.5	29.5	32.5	32.5	32.5	37.5	31.5	33.5	30.5	71.5	30.5	176	58	25	27	28.5	36.5	32.5	39	36	43	29	27	65.5	51.5	49	76	97
9	18	69|70	KJ901803	NA	JHU16054.B9C18R70	23	26	35	31	49	31.5	29.5	27.5	28	29	29.5	30.5	38	34	31.5	34	37.5	41	37	48.5	30.5	29.5	35.5	29	28.5	30.5	30	38	114	30.5	33	30	29.5	29	77.5	29.5	35.5	29.5	45.5	32	38	30	38.5	31	30	28.5	31	30.5	32	31	31	30	31	57	32.5	137.5	43.5	27	24	28	36.5	30	41.5	34	41	28	25	44	34	37.5	46	40.5
9	19	69|70	MINDY4	Q4G0A6	JHU15893.B9C19R70	23.5	31	35	35	43	36.5	30	34.5	29.5	31.5	34	34.5	39	35	35	39	43	37	41	49.5	30	37.5	43.5	30.5	34	31.5	32	37	51	42	35	32.5	31	29	128	32	31.5	32.5	72	34.5	43.5	31	44.5	33	33	29	34	34.5	34	35	33	29	33.5	95	34.5	201	53.5	29	25	43	38.5	35.5	47	35.5	48.5	34	27	54	40.5	38	58	49
9	20	69|70	ACKR4	Q9NPB9	JHU15682.B9C20R70	23.5	26.5	40	34.5	38	39.5	28.5	30.5	29	29	33	30.5	43.5	33.5	35	40	39	35	40	51.5	32	33.5	39.5	33	29.5	34.5	33.5	39	45	32	31.5	32.5	30.5	29.5	125.5	29.5	32	29.5	54.5	31.5	42	29.5	35.5	39.5	31	29.5	31	32	31	34	33	30	35	89	33.5	211.5	55	26	25	28	38.5	33.5	54.5	37	59	35.5	28.5	69.5	46	38.5	90	59.5
9	21	69|70	PLAT	P00750	JHU16019.B9C21R70	23	24.5	35	33.5	47.5	31.5	30.5	28.5	29.5	28	30	28.5	35	31.5	32	35.5	35	36.5	33.5	42	30	30	32.5	30	28	30	31	40.5	94.5	31	33.5	31.5	29	30	76.5	31	30.5	31	38	31.5	39.5	28.5	36	31	29.5	28.5	30.5	30	32	33	32.5	30	31	54.5	30.5	84	33	23.5	24	29	36.5	32.5	40.5	32.5	39	28	28	40	27.5	31	38	36.5
9	22	69|70	NAALAD2	Q9Y3Q0-2	JHU15815.B9C22R70	24	23.5	31	32	32.5	32.5	29.5	26.5	28	27.5	29.5	29.5	30	30	33	31	32	31	30	32.5	29.5	30.5	29	28	29.5	29	30.5	31.5	33.5	30.5	30.5	29	29.5	28.5	57.5	29	30.5	30	41.5	31.5	36.5	29.5	29	30.5	29.5	30.5	30.5	30	30.5	34.5	31.5	31.5	31	51	30	59.5	31.5	24	25	25	30.5	30.5	37.5	34	28.5	26.5	25	29.5	28.5	26.5	36.5	33
9	23	69|70	TAS2R20	P59543	JHU15759.B9C23R70	23.5	25	38.5	34.5	37	48	30	28.5	30.5	31	30	34	45.5	35.5	39.5	47.5	44	34.5	39.5	59	31	31.5	39.5	32.5	34.5	32.5	30.5	40.5	50	32	34.5	31	32	28.5	174	31	34	28.5	72	31.5	43	31	38.5	37	30.5	29.5	31	37	36.5	32	31.5	30	32	103	31.5	262.5	84.5	23.5	26	28.5	44	32	52.5	40	50.5	36	28.5	108	57.5	63	106.5	95.5
9	25	69|70	ITM2C	Q9NQX7	JHU15905.B9C25R70	23	24	34	30	36	38	28.5	30.5	30	30	29.5	31	36.5	33.5	28.5	41.5	38.5	32.5	34.5	44	30	31	31.5	29.5	30	30.5	30	38.5	42	30.5	35.5	31	30	28.5	102.5	30	32	30.5	58.5	30.5	42.5	29	36.5	34	33.5	29	34	32.5	30.5	31.5	34	30	31	73.5	30.5	158	42.5	25	24.5	28	35.5	30.5	44.5	33.5	38.5	32.5	25	47.5	40	33	55	50
9	26	69|70	ADAMTSL1	Q8N6G6	JHU15676.B9C26R70	24	25.5	31	45.5	62.5	34.5	28	27	29	30.5	30	32	37	34	29	33	35	85	35	60	31	33.5	37	30	32.5	30.5	30.5	39.5	187.5	31	36.5	30	31	30	227	31	39.5	30	49	31	43	30.5	34	32.5	30	30	30.5	31.5	30	31	31.5	30.5	31	60.5	30	105.5	44.5	24	25	25.5	32	31	79	37	40.5	28.5	27.5	40.5	33	31.5	48.5	43
9	27	69|70	SLC15A1	Q4VAL9	JHU15830.B9C27R70	23	25	34	30.5	32.5	33.5	31	27.5	28	29	32	30	39.5	30	28.5	38.5	35.5	31	33	36.5	30	34	30	30	27.5	29.5	31.5	35.5	34.5	31	35.5	30	31.5	32.5	76	29.5	30.5	29.5	50.5	31.5	33	29	34.5	34	30	30.5	33	30	32.5	32	32	30.5	30	63	31.5	112.5	38.5	24	24	29.5	37.5	30.5	39	34	34.5	28.5	26	46.5	44.5	30	49	51
9	28	69|70	ZNF789	Q5FWF6	JHU16053.B9C28R70	24	24	32	31	30	34	28.5	27	28.5	29	31	32.5	34	30.5	28	32.5	35	30.5	34.5	31.5	30	31.5	30.5	29.5	29	30	30	31	33	31.5	34	31	30.5	30	73	30	30.5	29.5	43	32	35	30	35	30.5	29	29	31.5	31.5	30.5	30.5	31	30	31	44.5	30	90	33.5	25.5	24	26.5	31.5	32.5	35.5	34.5	40.5	32	28	37.5	30	30	39.5	38
9	29	69|70	PPP4R1L	Q9P1A2	JHU15823.B9C29R70	23	24.5	37.5	30	47.5	31	31.5	29	28	28.5	30.5	29	32	30	28	33.5	33.5	40	37	45	29	29.5	34.5	29.5	28.5	33	29.5	40.5	121	32.5	31.5	31.5	30	30	69	29.5	29.5	29	45	33.5	33.5	29	39.5	30.5	29.5	29.5	31	32	30	32	31.5	30.5	31	50.5	31.5	112.5	42.5	24	24	26.5	34	30.5	40.5	35.5	36.5	27.5	25	38.5	29	31	41	40.5
9	30	69|70	FKBP2	P26885	JHU15983.B9C30R70	23	26	34	30	48	35.5	27.5	28	29.5	29.5	31.5	29	39.5	33.5	28.5	34	39	39	35	50.5	30.5	33.5	38.5	29.5	32	65.5	31	39.5	108.5	32	30.5	31.5	34	30	85.5	30.5	30.5	32	54.5	36	39	30.5	36	31	30	29	35.5	32	34	30	31	30	32	61	32.5	146.5	43.5	25	23.5	27.5	33.5	35	52.5	37	43	32	29	41	35.5	32.5	46	46.5
9	31	69|70	IGHM	P01871-2	JHU15999.B9C31R70	23	24	36	33.5	38.5	35	29	27	28.5	29.5	30.5	29	39	34	29	32	36.5	31	33.5	48	28.5	32	32.5	30.5	31.5	30.5	34	36.5	46	31.5	33	31.5	30	31.5	101.5	30.5	31.5	29.5	50	31.5	41.5	32	38.5	31.5	30.5	28.5	32	30.5	31	30.5	30	32.5	31	60	30.5	140.5	47.5	24.5	23	26.5	33.5	32	47	39.5	45	32.5	25.5	57	41.5	41.5	65	46.5
9	32	69|70	CHRNA4	Q4VAQ3	JHU15786.B9C32R70	23	25	37	30.5	36.5	32	28.5	29	29	30	30.5	31	36	32.5	28.5	30.5	34.5	30.5	34.5	38.5	29	31	30	30.5	28.5	29.5	32	32	37.5	32	31	32.5	33	30	75	30	29.5	30.5	52	34	34.5	29	39	31.5	31.5	30	31	32	30.5	30.5	35	29	31.5	65.5	30	133	38.5	24.5	23	28.5	35.5	30.5	42.5	34	48.5	27.5	27	40	39.5	35	47.5	41.5
9	1	71|72	RXFP3	Q502V2	JHU15935.B9C1R72	23	25.5	37	29.5	37	35	30	27.5	31.5	28	30	31.5	30.5	28.5	31	31.5	39	38.5	36.5	46.5	30.5	33	32.5	29	29	31	31	32	52	30	33	30	30.5	29	112.5	29.5	30.5	30	40.5	31	35.5	29	34	33.5	31	31.5	32.5	30.5	31	31	34	30.5	32	69.5	30.5	132.5	46.5	24.5	25	28.5	35	33	45.5	39	36	27	27.5	49.5	38	34.5	60.5	42.5
9	2	71|72	POTEB3	A0JP26	JHU15737.B9C2R72	23	26	114	29.5	35.5	71	51.5	27.5	60.5	72.5	30.5	59.5	74.5	38	51	80	247	36	127	300.5	37	646.5	115.5	42.5	45	35	34.5	41	57.5	36.5	94	34	47	33.5	1357.5	32	45.5	43.5	550	41.5	51	33.5	157	58	40	35	36	66.5	51	34.5	40.5	34.5	41.5	651	42.5	2963.5	492.5	45.5	30	56	44	39.5	197	68.5	339.5	83.5	31.5	268.5	90.5	152	409.5	344.5
9	3	71|72	LYG2	Q86SG7-2	JHU15718.B9C3R72	23	26.5	34	29.5	34.5	31.5	27.5	28.5	28.5	28	29	29	30	30	29.5	30	39.5	30	33.5	41	29.5	29	32.5	31	29	29.5	31	32.5	34.5	30.5	31	31.5	30.5	29	81	30.5	40.5	30.5	41.5	30	38	29	33.5	34.5	30.5	29.5	31.5	30.5	32	30	31.5	32	31	64	30.5	130.5	39	25	24.5	26.5	38	31	40	36	36.5	33.5	25.5	37.5	27.5	30	41	35.5
9	4	71|72	CCDC102B	Q68D86	JHU15882.B9C4R72	23.5	24.5	35	36	30.5	38	33.5	29	97.5	96	33	42	38.5	32.5	31	40.5	50	31.5	41	47	32	30.5	48	54	33.5	33.5	31	40.5	32.5	36	39	30.5	36.5	30	128.5	31.5	39	35	55	102	54	31	41	41.5	32	31.5	32.5	32	32.5	31.5	33.5	31.5	32	81.5	32.5	158.5	50	28	40	33.5	38.5	36.5	45.5	51.5	42.5	38	37.5	52.5	34	35.5	56.5	50.5
9	5	71|72	ZNF560	Q96MR9	JHU15766.B9C5R72	23	24.5	32	30	29.5	29.5	28.5	27.5	29.5	30.5	31	30	29	31	31.5	29.5	37	31	30.5	40.5	29.5	30.5	30	29	30	30.5	29.5	32	33	30.5	37	31	30	29	54	30	32.5	31	44	30.5	35.5	30	31.5	32	29	30	31	30.5	32.5	31.5	31	30	31	53	31	84	38.5	25.5	23.5	25.5	32.5	31	39	32.5	36	33.5	26.5	37	25.5	32	38	37.5
9	6	71|72	P2RY4	P51582	JHU15925.B9C6R72	23	25	32	31.5	31	29	27.5	27	28.5	27.5	30	29.5	29	30.5	27.5	28.5	30	30	32	29	28.5	28	29	29	29	30.5	29.5	30	28.5	30	30	30	30	29.5	36	30	30	30	31.5	30.5	37.5	30	31	29	30	30	31.5	30.5	30	30.5	30	31	31.5	32.5	31.5	30.5	25	25	24	26	33	31	40	31	30.5	26.5	25.5	27	24.5	26	27	26.5
9	7	71|72	SLAMF6	Q96DU3	JHU16030.B9C7R72	23	141.5	85	80.5	66.5	101	83	41	89	98.5	84.5	100	118.5	69	71.5	71	102.5	76.5	103.5	99	79.5	79	79	58	63.5	66.5	76	112.5	86	60.5	107.5	86.5	78	67.5	190.5	98	105	100.5	125.5	72	79	55.5	98.5	93	85.5	100.5	102	73.5	66.5	96.5	103.5	78.5	98.5	117	106	230.5	126	71	86	76.5	98.5	101.5	101	97.5	106	89	74.5	148	130	135.5	175.5	173.5
9	8	71|72	NELL1	Q92832-2	JHU15816.B9C8R72	23	25.5	39	34.5	55	34	32	27.5	31	29	30	32	39	33.5	29	31.5	41.5	40.5	40.5	48.5	30.5	30.5	37.5	30.5	32	29.5	30.5	45	116	30.5	34.5	31.5	32.5	29	127	30.5	33	30.5	52	32	42.5	28.5	40.5	34.5	31.5	30.5	34.5	34.5	31	35	35	31.5	31	71	34.5	145	49	25	27	26.5	37.5	34.5	42.5	35.5	48	38	27	49	38	37.5	57.5	43.5
9	10	71|72	IGL@	Q5FWF9	JHU16000.B9C10R72	23.5	32	47	34.5	37.5	40	31.5	29	34	28.5	35	41.5	38	40.5	33.5	36.5	42	36	41	44	36.5	36.5	42	36.5	37	33.5	33.5	43	41.5	35	39	36	38	35	68.5	34.5	35	35	46	35.5	43	32.5	39	43.5	33	33.5	38.5	36.5	36	38	38	34.5	35	66.5	37.5	127	48.5	30.5	30.5	32.5	42	40	47	39.5	42.5	36	32	51	43	41.5	56.5	40
9	11	71|72	RSKR	Q96LW2-3	JHU15894.B9C11R72	22.5	30	35.5	31.5	35	35.5	28.5	29	28.5	28.5	29.5	31.5	34	32	31	34.5	39.5	32.5	36	47.5	30.5	31	36.5	30.5	31	29.5	30	42.5	66.5	30.5	33.5	30.5	32.5	28.5	102.5	30.5	29.5	30	52	33	39.5	29.5	39.5	37	32	30	31.5	33	34	35	35.5	30.5	31	63	34	152.5	50	28.5	26.5	28	35.5	33	43	35	42	29.5	29.5	46.5	34	35.5	51.5	43.5
9	12	71|72	IL1F10	Q8WWZ1	JHU15710.B9C12R72	23.5	30.5	37.5	32.5	35	33	29.5	29.5	32.5	30	30	30.5	37	31	28.5	32.5	37.5	47	35	42.5	29.5	38.5	44	36.5	30.5	31	32	34	34	30.5	32	34	33	31.5	94	31.5	30.5	30	47.5	34	35	32.5	39.5	37.5	30.5	29	37	32	37.5	36.5	37	31.5	32	63	31	160.5	52.5	26	27	30.5	37	35	44.5	35	39	33	32	43	35	33.5	52	46
9	13	71|72	COL5A2	Q5PR22	JHU15971.B9C13R72	23.5	30.5	33.5	31	33	32	28.5	28	29.5	29	30	31.5	36	33.5	29	34.5	36.5	33	37.5	43	30	30	34.5	29	31.5	31	30	40	37	30.5	35.5	29.5	30	28.5	105	31	31	31.5	53.5	32	36.5	29.5	35	38	30.5	30	33	35	30.5	35.5	32	32	32.5	68.5	31	139	44	27.5	25.5	27	36	34.5	41	32.5	38	33	30	46	32.5	36.5	44	41.5
9	14	71|72	ACVR2B	Q4VAU9	JHU15768.B9C14R72	23	30	44	66.5	306	41	34.5	29	31.5	40.5	33	35	63	272.5	43	55.5	48	73.5	51	146	37	46	89	66.5	36.5	30.5	38	74	261	166	38	275	175	31	216.5	45.5	84	32.5	60	37.5	95	38	75	43.5	659.5	32	34.5	39	45.5	41.5	382.5	31.5	33	169	35	474.5	72.5	28	70	33.5	90	38.5	53.5	37.5	60	50.5	30.5	75	37.5	41	78.5	366.5
9	15	71|72	IL1F10	Q8WWZ1	JHU15710.B9C15R72	22.5	27	36	33	36	33.5	32	28.5	31	29.5	31	33	36.5	30.5	31	35.5	42.5	37.5	34	44.5	30.5	30.5	34.5	31.5	30.5	28.5	32.5	43	40.5	31	33	30	35	30	73	30	30.5	31.5	53.5	32.5	40.5	30	36	36.5	31.5	29.5	33	33.5	33.5	33	34.5	30.5	30.5	76.5	32	147.5	47	26	26	30.5	35	31.5	49.5	35.5	42	34.5	31.5	50.5	41.5	33	59.5	39.5
9	16	71|72	DUSP29	Q68J44	JHU15890.B9C16R72	23	25.5	33.5	29.5	34.5	33.5	30	28.5	29.5	29	30.5	30.5	37	31.5	28.5	37.5	36.5	32.5	37.5	40.5	31.5	34.5	38	29	30.5	30.5	31	37.5	33.5	31.5	34.5	31.5	33	31	92.5	30.5	32.5	30	40.5	32.5	36.5	30	39.5	37.5	33.5	31	34	31	30.5	36.5	31	30	31.5	63.5	33	126	39.5	25	24	59.5	35.5	36.5	44.5	35	40.5	35.5	30	277	30.5	64.5	48	41
9	17	71|72	RAP1GDS1	P52306-2	JHU15826.B9C17R72	23.5	30.5	44	47	5896.5	54.5	75.5	35.5	33.5	34.5	35	118.5	44	81	39.5	64	58.5	39	49	83	33.5	554	63.5	239.5	45	43	33	51.5	57.5	52	40.5	126.5	46	33	137	38.5	52.5	36	89	60	46.5	58	79.5	70.5	38	59	42	74	67	16921.5	54.5	34.5	34.5	177	57.5	308	73.5	98.5	30.5	48	57	476	75	43.5	70.5	55	35	385	124	143.5	135.5	89
9	18	71|72	CCDC93	Q567U6	JHU15967.B9C18R72	22.5	24.5	33.5	30.5	32.5	33	29	27.5	30	27.5	30.5	28.5	32	32	30.5	31	31.5	32	34	36	28.5	30.5	34	29	29	30	30.5	34	29	31	31.5	30	30	29	62	29	30.5	29.5	37	30	34	29.5	34	29.5	31	29	31.5	30	31	31	31.5	29	30.5	48	31	77	36	25	24.5	27	31.5	31.5	36	32.5	34.5	29.5	25	34.5	26	29.5	37.5	36.5
9	19	71|72	NAPB	Q9H115	JHU15920.B9C19R72	23	27.5	36	37	35	39.5	41.5	29.5	92	85	31.5	44.5	37	41.5	31	51	44.5	32.5	45.5	45.5	30	37	59	47.5	39	32	31.5	51.5	37.5	30	42.5	32	36	32.5	122.5	31.5	41	38.5	62	103.5	47	31	46.5	44.5	32.5	31.5	38	34.5	37	36.5	37.5	31	31.5	74.5	36.5	147	49	31.5	38	37	43.5	40	44.5	51	46	38	44.5	53.5	34	39	50.5	55.5
9	20	71|72	XG	P55808-2	JHU15765.B9C20R72	23	28	35	29	33.5	32.5	31	27.5	32	29.5	32	31.5	39	35	31	33.5	37	29.5	37	46	31	31.5	38	29.5	31.5	29.5	31	40	34	32	36	30.5	31.5	28	84	29.5	30	31	51.5	30	41	30	38	31.5	31.5	29.5	32.5	38	30.5	33	34	31.5	32.5	61.5	34.5	150.5	42.5	27	26	28.5	35.5	32.5	41	35	40.5	33	26.5	44	34	32.5	44	39.5
9	21	71|72	CTBP1	Q4KMQ8	JHU15973.B9C21R72	23.5	29	43.5	38.5	43	41	36	34.5	33.5	39	33.5	36.5	43	41	43.5	90	41.5	34	51	51.5	37	43.5	68	39.5	44.5	34	43.5	47.5	44.5	32.5	40	32.5	36	30	128.5	30	36	35	69.5	36.5	43.5	31.5	41.5	35.5	34.5	32	37.5	33.5	38	36.5	38.5	30.5	31.5	81.5	38.5	187	55	30.5	34	37	45.5	40	74.5	37.5	51.5	42	44	108.5	48.5	52.5	56.5	86
9	22	71|72	OFD1	O75665	JHU15818.B9C22R72	23	26.5	57	55.5	7660.5	62	80.5	33	37	36	37	180.5	51	87.5	49	101.5	69	38	61	98.5	41	611.5	75	507.5	52	48.5	39.5	67.5	55	49	47	338.5	45.5	33	210.5	35.5	59.5	37.5	118	53	48.5	66.5	89.5	89	41.5	57	41	82.5	81.5	18232.5	56.5	35.5	34.5	278.5	70.5	419	107	73.5	31	44	72	680.5	80	47	86.5	76.5	30.5	562	204	218	206.5	94.5
9	23	71|72	XG	P55808	JHU15764.B9C23R72	22.5	24.5	37.5	31	38.5	34.5	29	29.5	32	28.5	31	29.5	40	31	37.5	44.5	39	30	38.5	51	30	32.5	33	29	32.5	31.5	32	34.5	39	31	34	31.5	32	31	118.5	32.5	33.5	32	54.5	32	43	29	38	37.5	32	32	31	31	32	42	32.5	33.5	32.5	91.5	32.5	195	47.5	26.5	25.5	31	33.5	32.5	42	35.5	38	37.5	25	51.5	32.5	38	50.5	40
9	24	71|72	SLC4A1	P02730	JHU15940.B9C24R72	22.5	26	39.5	30.5	37	40	29	29	31.5	32.5	30	34.5	41	34.5	33	43	41	32.5	41	67.5	31	32	38.5	30	32.5	31.5	30.5	37	44.5	30.5	37	33	34.5	30.5	144	30.5	32.5	31	63.5	33.5	38	31	43	42.5	35	30.5	32	34.5	32	34.5	31.5	30	31	111.5	32	239	62	29	26.5	25.5	36	32.5	55	36.5	53	36.5	28	94	48.5	44	95.5	82
9	25	71|72	HOXB1	P14653-2	JHU15902.B9C25R72	22.5	25	37.5	31.5	43	38	31	28	35	31.5	30.5	31.5	34.5	38	28.5	38.5	46	34	42	58.5	33	32.5	39.5	32.5	30	30.5	30.5	46	65	31	37.5	33	31	30	88.5	32	43.5	33.5	54.5	35.5	42	34	44	37.5	33	29.5	32.5	34.5	34.5	30.5	31.5	34	31.5	77	39	152	52	26	25.5	27.5	35	32.5	53	32.5	46.5	34.5	30	75.5	44	40.5	56.5	57
9	26	71|72	RHBDL3	P58872-2	JHU15747.B9C26R72	23.5	24.5	30.5	29	30.5	31.5	29	27.5	29.5	29.5	29.5	29.5	34	31.5	31	31.5	35	30.5	33.5	45	29	31	34	29	28.5	30.5	30	30.5	30.5	31	36.5	29.5	30.5	30.5	92	31.5	31	29	47.5	33	39	30.5	33.5	32	30.5	29.5	32.5	30	33.5	30.5	32.5	31	31	65	32	141	39.5	26.5	27	26	33.5	31.5	38.5	32.5	31	28.5	27	45	33	33	42.5	39.5
9	27	71|72	PRKAG3	Q9UGI9	JHU15824.B9C27R72	22.5	25.5	37	31.5	71.5	30.5	29.5	28.5	31	30	31	33	38	37	27	35	36.5	50	34	55.5	32	31	37	29.5	30.5	30.5	31.5	53	197.5	31	31.5	31.5	30	31	67	31	32.5	29.5	58.5	31	40	31.5	44	32.5	33.5	32	31.5	30.5	30.5	39.5	32.5	32	31	65.5	34.5	147.5	40.5	25.5	24.5	26.5	35.5	32.5	44	36	44.5	28.5	28.5	39.5	33.5	31	50.5	41
9	28	71|72	MAN2B2	Q4VC00	JHU16007.B9C28R72	23	26	36.5	33.5	58.5	34.5	29.5	28.5	29.5	28	32	35	41	39	33.5	36	38.5	42	41.5	51	35	33	42.5	29	31.5	30	29.5	45	176.5	31.5	34	30.5	31.5	29.5	91	32.5	45.5	31.5	49	33.5	35	29.5	42.5	39.5	31	29.5	32.5	31	32.5	33.5	32	31	32.5	61.5	31.5	131.5	48.5	25.5	24.5	26.5	34.5	31.5	41.5	34	48	33	28	48	38	36	49	48.5
9	29	71|72	NAALAD2	Q9Y3Q0	JHU15814.B9C29R72	23	25	31	29	33	29.5	28.5	27.5	29	28.5	31	29	30.5	29.5	27.5	30	28.5	29.5	29.5	31.5	29	30.5	28.5	28	29	29.5	30	31.5	29	33	31.5	29.5	30	31.5	36	30	30	29.5	30.5	31	39	29	30	29.5	30	30.5	31	31	29.5	30.5	30.5	31	31.5	30.5	35	30.5	28.5	25	23.5	26.5	32.5	31.5	31.5	34	26.5	30	26	28	24.5	27.5	26.5	27.5
9	30	71|72	RILPL1	Q5EBL4	JHU15985.B9C30R72	23	25	39	37	39	52.5	53	40.5	34.5	47	34	36	52.5	37.5	32	1224.5	159	31.5	1121	393	36	47	87.5	33	110.5	61.5	71	48.5	45.5	32	53.5	48.5	49.5	32.5	106	47	49.5	69	113	61	58.5	50.5	148	76	42.5	54	161	39.5	34	140.5	125	41	34	88.5	43	199.5	70.5	40	31.5	34	37	67	71.5	63.5	90	87	38.5	92	215	64	53.5	100.5
9	31	71|72	IGL@	Q6GMX4	JHU16001.B9C31R72	22.5	32.5	54.5	37.5	49	46	33	30.5	39.5	40	35.5	37	50.5	37	36	48.5	50.5	37	49.5	85.5	38.5	39	43	39.5	35	33.5	35	46.5	70.5	34.5	40.5	37	44.5	36	176	34.5	41	34.5	95.5	35.5	41	32.5	54	44.5	34.5	32.5	33.5	40.5	42	39.5	39	32.5	34	144.5	40.5	383.5	80	32	29.5	38.5	46	38.5	83.5	39.5	68	48.5	37.5	87	48.5	51.5	134	98
9	32	71|72	RAET1G	Q4V753	JHU15825.B9C32R72	23	26	40	32.5	47.5	32	31	28	29	29	30	30	40.5	37	30.5	35.5	37	35.5	40.5	46	31	31	36	31	30.5	30	30	45.5	100	31	35	30.5	30.5	30.5	95.5	32	31.5	29.5	55	30.5	43.5	30	38	34	33.5	29	31.5	38	30	32.5	32	32	30.5	62.5	32.5	130.5	40	25	27	26.5	33.5	32	40.5	35.5	48.5	29.5	27.5	36.5	31	36	49.5	42
9	1	73|74	SRA1	Q9HD15	JHU16329.B9C1R74	23.5	28	38	32.5	37	34.5	35.5	33	29.5	32.5	32	31.5	83	33	34	34.5	42	37	40	47.5	32.5	50.5	59.5	32	29.5	32	35	33	45	32	32	34.5	32.5	30	98.5	31	39.5	32	45	34	38.5	30	42.5	58.5	31	31	32.5	32.5	40	33	33	31.5	32.5	88	39	166	50	29	24.5	31.5	40.5	39	51	36.5	44	49	31	54.5	36.5	43.5	57	45.5
9	2	73|74	AGTR1	Q6NUP5	JHU16058.B9C2R74	23	30.5	65	40.5	65.5	66.5	35	33.5	35.5	41	33.5	39	54.5	39	47	56	62.5	63	72.5	126	47.5	42.5	63	38.5	34	44	39	52	168	34	41	33.5	39.5	32.5	241.5	33	80.5	34	147.5	39	49	34.5	68	56	39	31	36.5	36.5	41.5	48	47.5	37.5	34.5	168	38	552	108	29.5	26.5	33.5	48.5	37	98.5	45.5	90.5	41.5	30.5	157.5	100.5	81	176	140.5
9	3	73|74	GALNT17	Q6IS24	JHU16143.B9C3R74	22	26.5	52.5	32.5	60.5	130	33	30	31.5	42.5	29.5	47	105.5	34	39	49	66	48.5	61.5	138	42.5	38	50	34.5	36.5	33	35.5	78.5	181	32.5	50.5	31	45.5	31.5	350.5	30	36.5	32	107.5	43	49.5	32.5	83.5	95	39.5	32.5	31.5	33	48.5	45	41.5	35	34.5	161	32.5	488.5	161	30.5	32	36	57.5	33.5	69	51.5	73.5	40	27	400	225.5	219	356.5	301
9	4	73|74	RPS2	Q6IPX5	JHU16325.B9C4R74	22.5	26.5	31	30	29.5	32	29	28	31	28.5	30.5	29.5	32	28.5	29	30	34.5	33	36	41.5	30	30	30.5	29.5	28.5	30.5	30.5	33.5	38.5	30	33.5	29.5	30.5	30	67.5	29.5	31	29.5	42.5	30.5	38.5	31	33.5	30.5	30.5	30	31.5	30.5	30.5	31.5	32	32.5	31	63.5	30	164.5	39.5	26	23.5	28.5	35	32.5	40	32.5	40	29.5	25.5	43	33.5	32.5	53	41
9	5	73|74	OR3A2	P47893	JHU16123.B9C5R74	22.5	24.5	34	33.5	44.5	37.5	29	27.5	31.5	33	30.5	29.5	38	33.5	31	37.5	36.5	41	35.5	53	30	30.5	36	29.5	29.5	30.5	30.5	42.5	123	30.5	33.5	30.5	34	31	114	29	32.5	29.5	47	34	37.5	28	39	35	30	29.5	31.5	33.5	35	34.5	32	30	32	78	30.5	150	49	26	24	26.5	33.5	34.5	42	33.5	43.5	30.5	25.5	73	43.5	36.5	50.5	44
9	6	73|74	GGPS1	O95749	JHU16281.B9C6R74	23	26	32	29.5	33	32	30	27.5	30	31	30	30	32.5	28	30.5	30.5	37	35.5	34.5	38.5	29.5	31.5	33.5	30.5	31.5	31	30	32.5	30.5	30	30.5	29	29.5	31	67	29	31.5	30	43	31	38.5	31.5	33	32.5	31	28.5	31	29	30.5	31	31.5	30.5	30.5	60	30.5	87	38	24.5	23	27	32.5	31	40.5	32	39	33	25	40	29.5	30.5	34	35.5
9	7	73|74	SPATA20	Q8TB22	JHU16376.B9C7R74	23.5	32	39.5	35	35	40	34	39	37.5	38	218	43	47	45.5	42.5	51.5	52.5	35.5	38	41	55	58.5	73	41.5	48.5	39.5	37.5	42	91	55	39	37.5	43	33	90	88	38.5	36.5	53	48	56	35.5	136.5	37.5	34.5	64	53	37	67.5	105.5	73.5	34	33.5	57	48.5	75.5	39.5	39	27	74	42.5	40	53.5	37	72.5	41	32.5	1128	37	500	45	109.5
9	8	73|74	HYOU1	Q6IN67	JHU16194.B9C8R74	23	26.5	44	34	43.5	46	31.5	29.5	33	32.5	30	37.5	45.5	31	31.5	43.5	44.5	49.5	45	84	33.5	33.5	42	34	34	34	30.5	46.5	77.5	31	34.5	33	37.5	31	181.5	34	30.5	32.5	65.5	34.5	41.5	30.5	47.5	45.5	33.5	29	35	34	35	39	33	32.5	31.5	90.5	30.5	227	71.5	26	25.5	27	44	37	64	37	53.5	36	27	122	71.5	65.5	126.5	90.5
9	9	73|74	IL22	Q6NZ83	JHU16196.B9C9R74	23	24.5	32	29	32	28.5	28	27	27.5	29	31	29.5	29.5	28	26.5	29	34	34	29.5	36.5	29	31	28.5	29.5	29.5	30.5	30.5	31	40.5	31	31	30.5	30	29.5	52	29.5	29.5	30	35.5	31	36.5	28.5	36.5	29.5	30.5	28.5	31	30.5	29	33.5	32	31	30	41.5	30.5	59.5	38	25	24	25.5	34	33	33.5	33.5	33	28.5	25	35.5	30.5	30	38.5	40
9	10	73|74	TOMM70	O94826	JHU16382.B9C10R74	23.5	25.5	38.5	31	39.5	34.5	30	27.5	30.5	32.5	33	37.5	37	32	32.5	30.5	38.5	37	36	42.5	30.5	32	41	30	36	32	31.5	34	51	33.5	34.5	31.5	32	29.5	76.5	30.5	30.5	31.5	50	33	34.5	29.5	38.5	38	31	32	33.5	30.5	30	33.5	35	32	32.5	61.5	33.5	145	41.5	25.5	26.5	26.5	40	36	45.5	36	41.5	34.5	28.5	53.5	37.5	34.5	52.5	41.5
9	11	73|74	CDCA7L	Q96GN5-2	JHU16265.B9C11R74	23.5	41.5	52	52	127.5	57	35	40	36.5	39	33.5	58	58	55.5	39	45.5	79	132.5	71.5	110	38	75	86.5	50.5	35	39.5	33.5	175.5	321.5	35	44	72	50.5	37	170	54	38.5	38	71.5	38.5	49.5	34	74.5	59	36	34.5	45	32.5	116	49	46.5	45.5	32	101	41	251.5	127	35	30	33.5	58	39	92	46	104.5	67.5	34.5	90.5	58.5	59	107	64
9	12	73|74	AGTR1	Q6NUP5	JHU16058.B9C12R74	23	35	41.5	33	41	44	28.5	28	33.5	32.5	32	43.5	41	33	32.5	39	44.5	39	45	51	38	36	39	35	35.5	35.5	32	48.5	51	31.5	34.5	30.5	32	30	148.5	31.5	30.5	30	62	36.5	39.5	28.5	48	51	31	30	32	30.5	34	39.5	34.5	31	31.5	75	35	245	59.5	31.5	25.5	31	44	36.5	50.5	35.5	45.5	34	27	109.5	67.5	50.5	124.5	70
9	13	73|74	DYRK3	O43781-2	JHU16348.B9C13R74	23.5	30.5	33.5	32	33	31.5	28.5	27	29	29	32	29.5	31.5	30	29.5	32.5	31	32	32.5	36	29.5	30	37	31	28.5	30	30.5	32	33.5	30.5	30	29.5	32	31	61	31	30	31	34.5	32	33.5	30	34	32	29.5	30	31.5	29.5	29	30.5	37	29.5	31.5	47.5	32	74	36.5	27.5	25.5	25.5	36.5	34	39	31	37.5	32.5	24.5	30.5	31	28.5	36.5	34.5
9	14	73|74	C5AR2	Q9P296	JHU16189.B9C14R74	24	41.5	54.5	49.5	206.5	68	37	36	36.5	48	37	40.5	63	52	49	54.5	58	143.5	81	125	55.5	42	101.5	48.5	42	35	53	155.5	635	40	35	37.5	41	32	190.5	35.5	48	35.5	77.5	45.5	51	36	78	67.5	96	73.5	35.5	46	38.5	55	37.5	32.5	34.5	140.5	38	300.5	96	38.5	26.5	40	51	43	99.5	44.5	138.5	47	36.5	104	64	67.5	118.5	86.5
9	15	73|74	FARP1	Q9Y4F1-2	JHU16083.B9C15R74	23	29	41.5	33.5	58	38.5	56	27.5	32.5	34	31	36	37.5	35.5	34	39.5	47.5	51	48.5	70.5	38	43	40.5	34.5	35	30.5	38.5	53.5	118.5	31	35	31	31.5	30	113	32	31.5	33	52.5	33	46	29	49	39.5	30	55	31.5	33	31.5	33	34	41.5	30.5	88.5	33.5	214	51.5	25.5	23.5	33	38.5	34	49.5	38	48.5	35	26.5	87.5	46	44	61	55
9	16	73|74	FBXO22	Q8NEZ5	JHU16279.B9C16R74	23.5	27	48.5	39	125.5	44	36	31	34	36	31.5	40.5	51	42.5	38.5	50.5	54.5	76	56.5	124.5	41	39.5	61	36.5	33.5	33.5	36.5	71	318	32.5	38	33	36.5	33	181	30	35.5	32.5	91.5	38.5	45.5	34	59.5	51.5	35.5	32.5	34	44.5	33.5	44.5	32	30.5	33	133.5	30.5	444.5	73.5	30.5	26.5	35.5	39.5	40	80.5	39.5	82.5	37.5	31	134	62.5	64.5	116	71.5
9	17	73|74	ZNF85	Q49A12	JHU16246.B9C17R74	23	24.5	32.5	30.5	31	31	28	29	28.5	28.5	30	29	34.5	28.5	30	31.5	36.5	35.5	37.5	34.5	30.5	30	32.5	31	31	30	31	35.5	31	30.5	33	31	32	29	55	30	30.5	30.5	39.5	31	34	29.5	35	31.5	29.5	29.5	31.5	30.5	29.5	34.5	30.5	30	30.5	49	30	86.5	38.5	24.5	24.5	26.5	36.5	33.5	41	35	37.5	27.5	26	38.5	33.5	31	39.5	35.5
9	18	73|74	TMEM60	Q9H2L4	JHU16381.B9C18R74	22.5	27	47	40	38.5	45	32.5	33	40	41	33	36	48.5	35.5	41.5	46	66	44.5	51	75	38	44	55.5	35	41	33	39	40	37	34	47	35.5	36	31	219	29.5	35.5	37.5	85	38	37.5	30.5	54.5	48.5	30.5	31.5	33.5	35.5	36	36	31	35.5	33.5	162	33.5	440	86.5	29	28	33.5	44	45.5	75.5	40.5	86	42.5	32	109.5	63	57.5	131.5	100
9	19	73|74	CCNL2	Q96S94-3	JHU16263.B9C19R74	22	26.5	37	33	45	35.5	32	35.5	29	32	30.5	32.5	40.5	31.5	38.5	42.5	43	36.5	37.5	44	33.5	33	44.5	32.5	41.5	30.5	33	37	53.5	31	43	35.5	32	30	67.5	32	29.5	30.5	54.5	34.5	36	30	40	34.5	30	30	33.5	32.5	33.5	39.5	33.5	31.5	31	60.5	31	156	45.5	28	26.5	30	34	39	40	35	45	37	31.5	73.5	50.5	40	73	39
9	20	73|74	MMP13	P45452	JHU16118.B9C20R74	22	28.5	41	31	118	42	30.5	35	31	34	32.5	35	48	42.5	34	45.5	45.5	80	63	98.5	37	37	52.5	35.5	36	33.5	31.5	75	341.5	30.5	39	32	36.5	28.5	122	31.5	35	30	67.5	35.5	42.5	31	51.5	52	31.5	33	32.5	32.5	33.5	46.5	30.5	34.5	33.5	101.5	34.5	298.5	64.5	30	25.5	30	45	35	66.5	38	92.5	41	33	79	56.5	51.5	70	66
9	21	73|74	SPATA20	Q8TB22	JHU16376.B9C21R74	22.5	28	50	76	49	45.5	35.5	46.5	35	38	41	37	73	51	45.5	51.5	55	45.5	53	64.5	45.5	56	66	84.5	982.5	55	42	232	88	36	38	42.5	35.5	32.5	113	32	40.5	34	68.5	40.5	127	47	49	44	63	43	62	37.5	34.5	47.5	41	35.5	33.5	89.5	32	238.5	103	39.5	29	34.5	49	38.5	71	54	70	40.5	37.5	99.5	68	70.5	86	91
9	22	73|74	PCMTD2	I6L9C7	JHU16219.B9C22R74	22.5	26	34.5	29.5	41.5	33.5	29.5	29.5	28.5	28.5	30.5	28	32	33	34	38	37	33	34	44.5	29	31	31.5	29.5	30.5	31.5	31	38	71.5	30.5	31	31	30.5	28.5	82.5	29	29.5	30	46.5	30.5	36.5	28.5	36.5	30.5	29	29.5	32	31.5	30	31	32.5	30.5	31.5	65.5	31.5	127	40.5	27.5	25.5	28.5	34.5	34	44	33	41	29.5	27.5	39.5	34	34.5	43.5	32.5
9	23	73|74	IGKC	NA	JHU16098.B9C23R74	22.5	26	47.5	33.5	69	44	33	29.5	30	35	35	32	47	35.5	37	56.5	56	45.5	49.5	84.5	37	36.5	51	33	33	34.5	32	55	187.5	32.5	36	32	37	33	151.5	35	39.5	32.5	82.5	36.5	44	31.5	51	46	33	35.5	34.5	35	41.5	36.5	34	33.5	33	127	36.5	312.5	82.5	33.5	25	32	46.5	33.5	70	42.5	77	38.5	31	114.5	59	60	92.5	111.5
9	24	73|74	BC067760.1	NA	JHU16303.B9C24R74	22.5	25	38.5	33	46.5	37	30.5	28.5	30.5	31	30	29.5	39.5	33	29.5	43	44	39	38.5	71	34.5	30	39.5	31	31.5	30.5	31.5	44	99	31	36.5	63.5	33.5	30	125	29.5	31	29.5	69.5	34	36.5	31	47	42	30	32	32.5	32.5	35.5	33	31.5	31	32	90	32.5	286.5	59	26.5	26.5	27	39.5	33	49	39	56.5	29.5	25	80.5	45.5	43.5	58.5	60
9	25	73|74	MLC1	Q6NSL6	JHU16313.B9C25R74	22.5	26	57	35	37	49.5	33	32	35	40	32.5	33.5	51.5	39.5	30.5	61	87.5	34	48.5	127.5	34.5	38.5	42.5	37.5	37	33.5	33	41	47.5	36.5	46	33	37.5	31.5	272.5	31	33.5	33.5	120	37.5	38	29.5	63	50.5	35	31	32.5	35.5	37.5	33	32.5	32.5	33.5	202.5	34	498	134	29	26.5	30.5	42.5	37	89	42.5	113	37	29.5	152	83.5	66	127	98.5
9	26	73|74	ANXA2R	Q3ZCQ2	JHU16063.B9C26R74	22.5	27	50	38.5	40	43	30.5	36.5	30.5	32.5	31	48	46.5	36.5	35.5	48	54.5	37	47	71	34.5	39.5	61.5	36	43	36.5	33	47	45.5	36.5	39.5	32.5	38.5	31.5	180	35	37.5	36	80.5	41.5	45	32.5	57.5	44	36	35.5	33.5	36.5	34.5	35.5	39	34.5	31.5	139	39.5	365.5	113.5	29.5	30	34	45	39	94.5	44	80.5	43.5	32	123	72	59.5	129	112.5
9	27	73|74	NAPB	Q9H115-3	JHU16213.B9C27R74	22.5	26.5	69	43.5	95.5	54	36	52.5	38	41	37	42	51.5	49.5	40.5	64	81.5	92	92	160.5	36.5	66.5	88	43	47	35.5	37	79	177.5	44.5	44.5	42	42.5	34.5	262.5	37.5	39.5	39	108	55	43	33	96.5	69	44.5	35.5	40	48	50.5	43	43.5	38	32.5	200	42.5	579	120	33.5	29.5	42	72.5	36	155.5	50	117.5	51.5	32	149	116.5	84	200	138
9	28	73|74	LEMD1	Q68G75	JHU16357.B9C28R74	22	26	44	35.5	43.5	56	32.5	33.5	35	41.5	33.5	36	50.5	41	33	42.5	60.5	37	51.5	87	41	44.5	53.5	37	38	36	33.5	43.5	59	36.5	45	35.5	43	32.5	185	33.5	33.5	37.5	88.5	51.5	39.5	32.5	60.5	51	41	35.5	38.5	34	37.5	35	37	32	35	166.5	36	308	107	29.5	30	36	45	40.5	76.5	35.5	79	43	29	166	79.5	75	121	86
9	29	73|74	ARHGEF39	Q8N4T4-2	JHU15297.B9C29R74	22	24.5	50.5	38.5	177	55	33	36.5	34	35	31	39.5	47	51.5	30.5	49	50	76	50.5	103	41	38.5	75.5	33.5	40	34	33.5	108.5	589.5	39	46	35.5	38.5	33	124.5	32.5	42	31.5	91	38	37	30.5	78	47	109.5	62	37.5	37	33	47.5	37	36.5	32.5	138	33.5	286	86.5	29	25.5	33	44	40	94	44.5	114.5	50	29.5	91.5	74	57.5	122.5	69
9	30	73|74	VIPR1	P32241	JHU16386.B9C30R74	23	26	42.5	31.5	36	35.5	30	27	30.5	33	31.5	36.5	40	31	28	41.5	44	34	43.5	66.5	31	30	38	33	31.5	30.5	31	39	50.5	31	35	30.5	31.5	32	232	29.5	30.5	31	65	34.5	38.5	29.5	37	36	32	29	31.5	36	32.5	34	32	31	31.5	105.5	30.5	344	61.5	24.5	25	26	40.5	36	51.5	36	49	29.5	26	76	46	44	87.5	70.5
9	32	73|74	COG1	Q4G0L8	JHU16171.B9C32R74	23	25	52	36	51.5	47.5	33	31	32.5	35.5	30	36.5	54.5	36	34	50.5	64	45	56	116	35.5	38	42	33.5	38	34.5	34	52.5	109.5	34.5	44.5	32	39	31.5	236.5	31.5	37.5	32	110	46	43	33	62.5	51	31.5	29.5	33	38	39	38.5	40	31.5	31.5	193	32	474	105	29	25	33.5	47	36	101.5	42.5	89	43.5	26.5	158.5	77	69.5	179.5	111
9	1	75|76	LILRB2	A0A0G2JPH5	JHU16299.B9C1R76	23	28	39.5	33	77	39.5	31.5	31	31.5	30.5	30	32	44.5	31.5	33.5	33.5	40.5	55.5	43.5	73.5	35	34	45	31.5	29	31	33	44	315	31	33	30	33	30	124	30	93	29.5	61.5	32.5	47	29.5	42	44	31.5	29.5	32	33	30	37	35	31	31	96	31	196	57.5	30	25.5	28.5	36.5	36	62.5	39	65	33	30.5	64	45	39.5	66.5	48.5
9	2	75|76	GTF2IRD2	Q86UP8-3	JHU16095.B9C2R76	23.5	25.5	44.5	30	49.5	41	34	28.5	35	32.5	30.5	31.5	46.5	33	29.5	45	55.5	46	57	120	321.5	34	42.5	31	33.5	31.5	29.5	48.5	137.5	32.5	39	31	39	44.5	190.5	31.5	36	31.5	118.5	39	37.5	31.5	51	40.5	31	29.5	33.5	35.5	35.5	33.5	34.5	34.5	33.5	145.5	41	538	104	28.5	25.5	29	39	32.5	93	38.5	81.5	48.5	26	145.5	76.5	52.5	135.5	95.5
9	3	75|76	KJ904328.1	NA	JHU16115.B9C3R76	23	25.5	33.5	32	36	36	29	27.5	29	29.5	29.5	28.5	35.5	28.5	29	33	37	33.5	37.5	49.5	30.5	30	34.5	31.5	29.5	33	29.5	36.5	65.5	31	34	30.5	32	32	77	29	32	30	43.5	32	36.5	29	32.5	31	29	28.5	30.5	31	29.5	31	34	31	33.5	69.5	32	173.5	47.5	25	25	25.5	32.5	34.5	43.5	33	42.5	32	25.5	45.5	37.5	32.5	47	39.5
9	4	75|76	TMX2	Q9Y320-2	JHU16338.B9C4R76	23	26	57	51	39	50.5	35	30.5	40.5	35	30.5	39	47.5	33	41.5	44	66.5	48.5	43	81.5	36.5	36	59.5	34.5	33.5	33	39.5	50	59	33	39	31.5	38.5	30.5	179	30.5	35	32	76	37.5	40	35	43	45	36	30	35	36	38	36.5	36	33.5	33	153.5	32.5	394	114.5	29.5	27.5	34	48.5	35	85.5	43	83	43	29.5	157	106.5	68.5	152	122.5
9	5	75|76	ARRDC4	Q8NCT1	JHU16062.B9C5R76	22.5	26.5	34	30.5	49	37	32	27	30	32.5	32.5	29.5	37	33	37.5	32	37	51	41.5	50.5	31	29	36.5	30	29.5	31.5	31	39	201	30.5	34	31.5	30	30	96.5	29.5	32.5	31.5	57	31	40.5	30	39	37.5	29	29.5	31.5	32.5	32.5	35	32.5	32.5	31	85	32	202.5	50	26.5	25.5	30	35.5	32.5	44.5	36.5	54	33	26	49	46	40	49	45
9	6	75|76	STX16	O14662-5	JHU16331.B9C6R76	23.5	26.5	34	34	33	38	33	28.5	37	40	32	31	38.5	30.5	36	37	63.5	39.5	40	55.5	31.5	33.5	38.5	32.5	32	30.5	30	38.5	45.5	30.5	36	30.5	32.5	29.5	127.5	30.5	29.5	30.5	57.5	39.5	40	29	41.5	42	31	31	33	32.5	32	33.5	31.5	32	31	112	30.5	262.5	58	27	26	29	43	40	51.5	38	58.5	32	27	79.5	58	57.5	85.5	68.5
9	7	75|76	MEMO1	Q9Y316	JHU16361.B9C7R76	23.5	25.5	37.5	32	32	35	31	30	29	29.5	31.5	34	33.5	31.5	31.5	31	40	34.5	38	54	31.5	29.5	42.5	32	31.5	30.5	30.5	38	36	32	33	31	39.5	30	83.5	31	33.5	29	50	32	36	31	39.5	40.5	28.5	30.5	35	31	35	32	32	31.5	30.5	72.5	31	153	53.5	27.5	26	28	40.5	32	45.5	39	45	36.5	28.5	61.5	51.5	43	80.5	58
9	8	75|76	ADHFE1	Q8IWW8-3	JHU16152.B9C8R76	23	25.5	41	36	49	40	31	29	36.5	30.5	30	32	34	31.5	36	37.5	44.5	42	54	62	28.5	33	44.5	33	33	30	31	41.5	112.5	32.5	36.5	33.5	32.5	29.5	110	30	34.5	29.5	61	31.5	35.5	30.5	41	34.5	29.5	29	35	34.5	32.5	37	33.5	31.5	31.5	89.5	33.5	196.5	79.5	27	30.5	28.5	40.5	33.5	66.5	40.5	52	33.5	26	85.5	51	45.5	69	49.5
9	10	75|76	H6PD	O95479-2	JHU16353.B9C10R76	23	28	57	32.5	37	70	30.5	30.5	35.5	35.5	31.5	48.5	64	36	35.5	44	47	34	48	61.5	37	32	58	32.5	34.5	38	31	45.5	41	32.5	48.5	31.5	37	29.5	215	30	32	31.5	83	39	40.5	34.5	54	63.5	39.5	29.5	33	34	48	36	37	34	33	106	33.5	222	111.5	33.5	29.5	27	52.5	33.5	61.5	45.5	46	33	25.5	256	175	139	193	215
9	11	75|76	BRINP1	O60477-3	JHU16270.B9C11R76	22.5	25	36	44	100.5	39.5	28.5	28	32	30	31	32.5	40	37.5	30	34.5	40	86.5	42.5	70	32	29.5	41	35.5	34	31	30	54.5	263	30.5	37.5	31.5	33.5	31	201	31	32	30.5	57.5	31.5	33	29	43.5	34	29	29.5	31	31.5	33.5	39	34.5	31.5	31.5	90	30.5	204.5	61	26	25	27.5	39.5	34	68.5	37.5	53.5	35.5	27.5	44.5	43.5	41	59.5	46
9	12	75|76	LRIG1	Q96JA1-2	JHU16109.B9C12R76	22.5	31.5	36.5	31.5	33.5	33	34	27.5	28	31	32	33	40	30.5	29	33.5	37	34.5	35.5	45	28.5	28.5	33	31	32	30.5	29.5	37.5	55.5	30	33.5	30.5	30.5	29	84	29.5	29.5	30	43	32	36.5	28.5	36.5	32	29.5	28.5	31.5	32.5	31	34.5	36	32	31.5	67	32	138.5	52.5	32	27	25	41	32	41.5	34.5	42	35	26.5	44.5	33	35.5	48.5	42.5
9	14	75|76	TESPA1	A2RU30-3	JHU16200.B9C14R76	23	34	35	32.5	38.5	40.5	35.5	29	29.5	33.5	31	31.5	41	30.5	30	37	44	38.5	40	47.5	36	33	39	30	29.5	31	33	44.5	67	32.5	38.5	31	34	30.5	110.5	28.5	32	31	55	32.5	37.5	29	43	37	30.5	30.5	32	32.5	34	33	38.5	32.5	34.5	81.5	34	192	56.5	29	26	26	41	38	51	33.5	50.5	37.5	25	84	41.5	40	73	50
9	15	75|76	PPP4R3A	Q6IN85	JHU16132.B9C15R76	23.5	27.5	36	33	36	39.5	34	31.5	33	31	31	29.5	47	35.5	34	44.5	39.5	40.5	36	45.5	127	43.5	42	32.5	34	33.5	41	48.5	40.5	31	39	31.5	36.5	30	125	29.5	32	33.5	52	36	46	32.5	69	66	31.5	34.5	32	32.5	54.5	45	35.5	31	33	71	39.5	175.5	48.5	29	25	34	40.5	38	48.5	37.5	39	30.5	37	40.5	39	42	74	47
9	16	75|76	KJ900930	NA	JHU16280.B9C16R76	23	26.5	29	30.5	29	30.5	29.5	27.5	27.5	27.5	29	28.5	30.5	30	30.5	29	29	30	29.5	29	29	30	29.5	30	29	31	30	34.5	30	30.5	31	30	28.5	29	34.5	29.5	31.5	29.5	29	33	38	28.5	35.5	29	29.5	29.5	30.5	30	29.5	31	31.5	29.5	31	32	30.5	27	26.5	27.5	24	29	34.5	33.5	32	31.5	27	25.5	26.5	24.5	26.5	25	25.5	26.5
9	17	75|76	SS18L1	O75177-5	JHU16470.B9C17R76	23.5	25	31	31	28.5	31.5	29.5	26.5	29	27.5	30.5	28	28.5	28	29	29.5	32	29.5	29.5	29.5	28	28	30	31.5	30.5	30	31	34.5	29.5	30.5	30.5	30	29.5	31.5	38.5	29.5	31	29.5	29	30.5	37.5	28.5	30.5	29	29.5	30	30	30	28.5	31.5	32	30	31	30	29.5	26	28	24.5	24.5	27.5	31.5	33	32.5	32.5	27.5	25.5	26.5	25	26.5	26.5	25	27
9	19	75|76	BRD7	Q9NPI1	JHU16252.B9C19R76	23	25.5	31.5	30	37	35.5	30	41	30.5	31.5	30.5	32.5	39.5	36	39	35	76.5	34.5	44	52	34	36.5	39.5	33	33.5	32.5	31	35.5	41.5	31	40	34	32	32	104	29.5	30	30	49.5	35.5	48.5	29	40.5	40.5	33	31.5	31.5	35	38	32	34.5	35.5	31.5	72.5	32	219	59.5	27	25.5	28	36.5	35	53.5	38	47	37	33.5	48	37.5	39.5	69.5	49.5
9	20	75|76	CERS1	Q5XG75	JHU16104.B9C20R76	23	25	36.5	30.5	38	37.5	30	29	31	32	30.5	32.5	38	32	36.5	32.5	34.5	38	34	43.5	29	30	36.5	30.5	30	31	29.5	35.5	48	31.5	33	29.5	29.5	30.5	101	30.5	32.5	30	51	31	38	31	39.5	39.5	30	29.5	31.5	32.5	31	33	31	30.5	30.5	63.5	31	168.5	46	25	25	26.5	33.5	32	41.5	38	41	28	25.5	42.5	40	36	53.5	55.5
9	22	75|76	SEPTIN10	Q9P0V9-2	JHU16151.B9C22R76	23	28.5	46.5	46.5	83	45	33	29.5	36	37	36.5	34	45	46.5	43	72.5	58.5	62	52.5	67.5	40	34	44	38	36.5	45	41	51.5	204	34	40.5	32	35	33.5	134	37	34	34.5	65	41	40.5	35	48.5	46.5	31.5	392	44	36.5	46	403.5	38.5	31.5	34.5	101.5	33.5	199	64.5	36.5	36.5	33.5	41.5	40	76.5	37.5	56.5	43	31	94.5	48.5	57.5	103.5	56
9	23	75|76	ODF2L	Q9ULJ1-2	JHU16122.B9C23R76	23	24.5	33.5	34	29	34	29	27	30	29.5	30	29.5	35	34	38	38	37	29.5	34	37	28	30	30	29.5	29.5	32	31.5	33.5	36.5	30	36.5	30	30	30	53	29.5	30	30	40.5	31	42.5	28.5	34	31	30	28.5	31.5	30.5	30.5	31	33	30	31.5	52	31.5	111	34.5	25.5	25	27.5	34	32.5	37.5	33.5	38	31.5	26.5	38.5	34.5	28	39.5	37.5
9	24	75|76	SARNP	P82979	JHU16266.B9C24R76	23	25.5	31.5	30	35	35	29.5	28	28	28.5	30	31	32.5	33.5	32	33.5	40	30	33.5	40.5	29.5	32	38.5	30.5	30.5	31.5	31	32	32.5	30.5	33.5	33.5	32.5	29.5	179	30	32	31	43.5	40.5	36.5	31	35.5	31	34	29	32.5	30.5	31	32	32	30.5	31	58.5	31	110.5	40.5	25	29	27.5	36.5	33	40	34.5	41.5	37	26.5	41.5	34	34	48.5	40.5
9	25	75|76	NUDCD1	Q96RS6	JHU16316.B9C25R76	23	25.5	38	36	59.5	34	29.5	46	37.5	36.5	38.5	46	52.5	38.5	44	46.5	40.5	46.5	37.5	59	43	46	60	33	36	38.5	32	49	139.5	44.5	34	37	37	33	87.5	34.5	41	33.5	49	50.5	41	34.5	103	41	53.5	40.5	41.5	39.5	55	53.5	35	39.5	32	61.5	35	187	48	35	28	36	51.5	39.5	61	40.5	54	36	30.5	55	42	44.5	58	47.5
9	26	75|76	ZNF326	Q5BKZ1	JHU16150.B9C26R76	24	25	33	37	34.5	35.5	28	27.5	29.5	29.5	31	36	71.5	30	32	32	35.5	31	58.5	42	32	33.5	34.5	30.5	36.5	32.5	31	35.5	34.5	31	40	33	32	34.5	68.5	32.5	38	30.5	49.5	40	35	31	37	34	30	42.5	32.5	32.5	32.5	38	33.5	32.5	34	52.5	33.5	76.5	36.5	26.5	27	35.5	35.5	33	44	42	36	35.5	27	40.5	52	37.5	39.5	58
9	27	75|76	ZNF230	Q9UIE0	JHU16243.B9C27R76	23.5	24.5	34.5	35.5	48.5	37	30	34	32.5	33.5	31.5	34	39.5	35.5	34.5	36.5	38	38	42.5	66.5	36	33	39.5	34	32.5	33	34	43	84	34	35	32	31	33.5	73	29.5	32	35	60	42.5	37	32	41	41	37.5	32	34.5	36.5	36.5	38	35	33.5	32.5	84	36.5	178.5	44.5	28	27.5	30.5	43	32.5	59.5	39	38	40.5	32	47.5	42.5	32	57.5	49.5
9	32	75|76	NKAPD1	Q6ZUT1-2	JHU16158.B9C32R76	23	25.5	43	34.5	38	36.5	30.5	38	34	33.5	30.5	32	46.5	38.5	29	38	42	30	40	62.5	38	35	44.5	34.5	33.5	36.5	33	45	34	32	44	42.5	35.5	32	103.5	30.5	31	36	72	42	40.5	33	43.5	45	34.5	34.5	34.5	38	32.5	41.5	39	32.5	34	92	31	186	51	28	26	30.5	43	34	65	46	48.5	55	28.5	64	36.5	210	69.5	45
9	1	77|78	PABIR3	Q6P4D5	JHU16277.B9C1R78	23.5	29.5	35	34.5	47	32.5	28.5	28	28.5	28	30	28.5	31.5	30	31	31	43.5	48.5	37	58.5	30.5	30.5	40.5	29.5	30	30.5	31.5	42.5	152	30	31	31	31	31.5	101	31	30.5	30.5	47	34	43	29	39.5	39.5	30	29.5	32	31.5	31	35	32.5	32.5	31	65	31	147	48.5	27	26	26	36.5	33.5	47.5	36	46.5	33.5	28	46	34	32.5	44.5	36
9	2	77|78	HLA-B	Q5SS57	JHU16116.B9C2R78	23	25.5	37.5	32.5	31	32.5	29	26.5	32	30	29.5	33.5	31	28.5	30.5	32.5	43	34.5	37	44.5	30	33	34.5	30	30.5	30	32.5	36	38	31	34.5	31	29.5	31.5	108.5	31	34	30	52.5	32.5	45	29	34	35	33.5	29	31	32	31	32	33.5	31.5	30.5	71	31	162.5	45	27	26.5	28.5	36.5	33.5	44.5	35.5	39	34	25.5	51	41	38.5	62	58
9	3	77|78	IL7R	P16871	JHU16101.B9C3R78	23	27	45.5	31	35.5	46.5	29	29	29.5	30	30.5	34.5	44.5	28.5	30	39	47	36	41.5	54.5	29.5	29.5	33	31.5	30.5	30	31.5	47.5	62.5	32	44	31	31	31	175.5	30.5	32.5	29.5	71.5	36	40.5	30	48.5	49.5	30.5	30	31	31	33.5	30.5	33.5	32	31.5	88.5	29.5	260.5	62	27	26	27.5	41	32.5	52	39.5	46.5	31	27.5	149	242	64	202.5	118
9	4	77|78	SPCS2	Q15005	JHU16328.B9C4R78	23.5	26	49.5	38.5	46	53.5	33	36.5	39	40.5	33.5	35	45	33	51.5	43	262	45.5	50.5	106	38	37	60.5	39.5	37.5	30.5	37.5	47	60.5	32.5	39	34	41	30	249	34	40	35	94.5	34.5	48	32.5	68	54.5	33	54.5	31.5	36.5	33	36.5	37.5	31.5	36.5	166	36	411.5	124.5	31	26	36	37	37.5	74	45	97.5	45	28	135	59.5	87.5	158.5	113
9	5	77|78	ACSBG2	Q5FVE4	JHU16056.B9C5R78	23	25	39	36	42	37.5	29.5	27.5	34	32	29.5	32.5	33.5	30	36.5	36.5	45.5	40.5	42	70	31	29	39.5	31.5	26.5	30.5	31.5	46.5	87	30.5	33.5	31.5	31	31.5	134	31.5	35.5	115	70.5	32.5	45	34.5	44	72.5	29.5	34	31.5	36	30	34	31.5	30.5	34.5	102	31.5	233.5	59.5	26.5	28	26	40	39.5	64.5	34.5	52	46	30.5	65	47	42.5	87.5	55.5
9	6	77|78	GSTA4	O15217-2	JHU16285.B9C6R78	23	24	34	37.5	62	35.5	29.5	30.5	30.5	29	30	30.5	36.5	33.5	31	31	46	49.5	46.5	72	32.5	39	48.5	31.5	29.5	30	32	52.5	156	30.5	32.5	32.5	35	33	150.5	30	40	31.5	65.5	33	38.5	28.5	47.5	47	29.5	29	31	34.5	30	36	33	30.5	30.5	95.5	31.5	221.5	70	28.5	26	27	37.5	36	64.5	34.5	75	33.5	27.5	66.5	44.5	47	73.5	62.5
9	8	77|78	TMEM91	Q6ZNR0-2	JHU16240.B9C8R78	23	24	29	32	30.5	29.5	27	26	28.5	28.5	31.5	28.5	29.5	30.5	29.5	29.5	35.5	31	31.5	34.5	30.5	30.5	32	29.5	29	31	31.5	37	31.5	30.5	33.5	29.5	30	31.5	68	29	31.5	31	37.5	30.5	36	29	35	31	29	30	31.5	31	30	31	31	30.5	30	49	33	76.5	36	25.5	25.5	25.5	32.5	33	38.5	35	35	27.5	26.5	35	35.5	30	37.5	37
9	9	77|78	PABIR3	Q6P4D5	JHU16277.B9C9R78	22.5	25	29	29	31.5	30.5	31.5	26.5	28	30.5	31.5	30	30.5	31	33	30	34	29.5	31	30	28	30	30	32	29	31	30.5	35.5	32.5	30.5	33	30	30.5	31	42	29.5	31	30.5	33.5	32	35.5	30	33	29	30.5	29	31	31	30.5	31	32.5	29.5	30.5	33.5	31.5	28.5	27	26	24	26.5	33.5	34	36.5	34	29	30	26	28	28	26.5	27.5	26.5
9	11	77|78	CEP57L1	Q6P2R3	JHU16257.B9C11R78	23	26	33	30	30.5	31.5	28.5	29	29.5	30	30	30.5	35.5	33	31.5	30.5	34.5	30.5	36.5	43	29.5	30	33	31.5	28	30.5	30	33	34	31	31	29	29	30.5	75	29.5	31.5	30.5	49.5	40	33.5	29	34	32.5	29.5	29.5	31.5	32	29.5	31.5	31.5	30	31	60	30.5	135	44	26.5	23	25	35.5	33	45.5	37.5	40	34	27	43.5	33.5	31	46	44
9	12	77|78	BEND2	Q8NDZ0-2	JHU16072.B9C12R78	23.5	25	31.5	28.5	36.5	32.5	27	26	27	29	30.5	35.5	31.5	34.5	30	32	34.5	37	35	35.5	30.5	30	34	29.5	30	30	32	39.5	52.5	30.5	31.5	30	29.5	29.5	65	28.5	30	33	41	31	34.5	28.5	36	31	30.5	30	31.5	30	30.5	34	31	30.5	31	54.5	33	94	37.5	25	25	27	36	32	40	32	38.5	31	29.5	34.5	29	31.5	43.5	39.5
9	14	77|78	DCTN1	Q14203-5	JHU16176.B9C14R78	23	36.5	32	29.5	30.5	31.5	28	27	27	29	29	29.5	36.5	28.5	29	30	34	30	34.5	36	32.5	29.5	37	33.5	27.5	31	30.5	38	34.5	31	32.5	30	29.5	30.5	69	30	29.5	29	46	30.5	38	29.5	36	34.5	30	29	31	32.5	30.5	34.5	34.5	30.5	32	51	34	90	43.5	27	25.5	30	36	33.5	39	32.5	39	36	26	40	29	31.5	34.5	35
9	15	77|78	RBPMS	Q569H2	JHU16129.B9C15R78	23.5	36.5	57	33.5	116	64	33.5	55.5	40.5	49	37.5	34.5	42.5	38	47.5	47.5	96	72.5	84	118.5	49	43.5	104.5	222	41.5	35	47.5	99	405.5	36	49.5	35.5	46	36.5	318.5	35.5	41	36.5	134.5	50.5	46.5	34	109	51	36	39	36	44.5	36.5	54	45.5	35.5	35.5	216	38.5	611	141	41	30.5	52	58.5	53.5	110.5	45.5	104	70.5	35	125	60	63	190.5	140
9	16	77|78	PRR19	A6NJB7-2	JHU16312.B9C16R78	23	29.5	34.5	29.5	31.5	31	31	27	31.5	30.5	31.5	32.5	32.5	31.5	33.5	34.5	36	39.5	37.5	38.5	29.5	31	32.5	32.5	29	32	34.5	36.5	38	32	35.5	31	33	30.5	65.5	30.5	34	31.5	46	33.5	41	29.5	33.5	32.5	33	30	30.5	33.5	32.5	37.5	36	32	30.5	52	33	96	37	29	26	30	37	35.5	38.5	36.5	35.5	30.5	27.5	40	33	34.5	40	36.5
9	17	77|78	ARHGAP28	Q9P2N2-3	JHU16156.B9C17R78	23.5	23.5	40	34.5	41.5	35.5	28	30	27	29	29	30.5	34.5	31	36	40	36.5	40	38	46	31	32.5	37.5	32	30	30	34.5	43.5	68.5	31.5	34	30.5	89	31	97.5	29.5	33	31.5	55.5	30.5	33.5	30.5	37.5	35	29.5	29	31.5	33	31	33	34	30	32.5	76.5	30.5	151.5	50.5	28.5	26	28.5	33.5	31.5	50.5	37	44.5	29	26	53	38	40.5	55.5	87
9	19	77|78	ELF2	Q15723-4	JHU16274.B9C19R78	23	27	44	32.5	47	44.5	31	166.5	35.5	39.5	29.5	30.5	52	35	46.5	39	55	43	48.5	65.5	34.5	34.5	46.5	35	33.5	32	32	47.5	120.5	31.5	41.5	37.5	38	32.5	201.5	30.5	32	30	87	37	40.5	32.5	46.5	41.5	31.5	30.5	31.5	42	30.5	38.5	33	31.5	31	149.5	31	387.5	74.5	28	28.5	30	40	37	69	39.5	67	41.5	26.5	112.5	63.5	71	102.5	71.5
9	20	77|78	IL7R	P16871	JHU16100.B9C20R78	23.5	25.5	40.5	30	32	38	28.5	29	28	31.5	29.5	31.5	37	33	32	34	42.5	30	33.5	48.5	29.5	29.5	33.5	31.5	32.5	30.5	31	41	38.5	31.5	36.5	32	32	31	103	30	32	29.5	55	31.5	38.5	29.5	42.5	42.5	29.5	29.5	31.5	31.5	35	31.5	30.5	32.5	31	61	32.5	160.5	48	26	29.5	25	36	32.5	43.5	36.5	44	30.5	26	56	86.5	48	93	63
9	22	77|78	CACYBP	Q6NVY0	JHU16165.B9C22R78	23.5	28.5	42.5	39.5	37.5	35	34	54	32	37	38.5	34.5	40.5	34	40.5	52.5	64	32	56.5	63	33.5	38	61.5	32.5	43	37	35	38.5	44.5	32	42	38	38.5	32	111.5	39	33	35	59	41	43	33	213	39.5	55	31.5	38	36	34	44.5	37.5	34	37	126.5	33.5	245.5	75	29	33	47	39.5	46	50	38	55.5	41	36	66	52.5	55.5	87.5	100.5
9	23	77|78	GAGE2A	Q6NT46	JHU16108.B9C23R78	23.5	26.5	39.5	33	34	40	34	45	30.5	35	37	40	37	37.5	42.5	41	42.5	29.5	40	54	29.5	38.5	61	35.5	30	35	37	39.5	42	31	38.5	33	33	30	95	33	32	31.5	61.5	36	61	32.5	48.5	43.5	33.5	33.5	35.5	36.5	34	36	37	31.5	33	91	33.5	186.5	83	30	29.5	34	44	45.5	62.5	37.5	129.5	38	34.5	121	61	54	99	93.5
9	24	77|78	ANXA4	Q6P452	JHU16251.B9C24R78	23	25	36.5	29.5	38.5	32.5	41	28.5	31	32.5	29	30.5	35.5	35	30	33	39	33	38	42.5	29.5	29	34	32.5	32	30.5	30	36.5	66.5	30.5	36.5	30	32.5	35	84	32	33	31	44	32	37	27.5	37.5	32.5	31.5	30	30.5	30	33	31.5	31.5	29	34	68	31	144	46.5	25	28	26	32	31.5	44.5	32	43.5	30	26	51	36.5	35.5	54	45
9	25	77|78	WASH6P	A8K222	JHU16278.B9C25R78	23.5	24.5	49	55.5	34	33.5	34.5	31.5	32	35	33.5	29.5	39	54	30	43.5	42	30	62.5	45	34.5	220	58	53.5	44	32.5	32	40	35	36.5	38.5	303.5	32.5	33	99	32	44	31	48.5	45.5	40.5	34	55.5	39.5	37	38.5	35.5	36.5	33	55	39.5	35	31	78	41.5	214.5	50	28	26.5	40.5	40.5	36	52	39	61.5	71	41.5	94	38.5	55	69.5	84
9	26	77|78	LEP	Q6NT58	JHU16105.B9C26R78	23.5	24.5	40.5	30.5	62.5	35	30	31	36	33	31.5	34.5	36	36.5	32.5	37.5	42.5	44	52.5	52	37	33	61.5	31.5	33.5	31	33	54.5	261	32	35	32	30.5	33	119	31	54.5	30	51.5	37.5	42.5	28.5	45	42	32.5	30	32.5	36.5	32	34	32	31	31.5	79.5	34.5	216.5	45.5	27	25.5	28.5	36.5	38	60	36	49	34.5	26	59	43.5	39.5	72	47.5
9	27	77|78	PABPC4	Q6IQ30	JHU16217.B9C27R78	23	26	35	29.5	36	31.5	29.5	34	29	32	30.5	32.5	31	31.5	30	34.5	37.5	29.5	35	40	32.5	30	35	29.5	30	31.5	32	48.5	36	32	34.5	34.5	76	32	56.5	30.5	33	31.5	47	33.5	39	31	41.5	37.5	34.5	32	37.5	31	32	47.5	33	30	31.5	61	33.5	117.5	33.5	50	26	29	41.5	32.5	48.5	37	36.5	36	28	37.5	35.5	32.5	57	56
9	32	77|78	SNRK	Q9NRH2	JHU16237.B9C32R78	23	25.5	37.5	35	48	36	28.5	30	32	38	32.5	43	45	36	42	38.5	42	37	44.5	63	37.5	44	43.5	32	30.5	33.5	111.5	41	89.5	31.5	40.5	34	1747	31.5	93.5	31	33	53	63	47	36.5	34.5	74	42.5	34	32	32.5	34.5	35.5	46.5	37.5	33	32	80	36.5	201.5	51	27.5	27.5	30	45	33.5	61.5	39.5	55	43	29.5	69.5	39	51	173.5	2219
9	1	79|80	GAGE1	P0DTW1	JHU16588.B9C1R80	23	32.5	50	34	36.5	53	35	35	36	30.5	31.5	33	51	35	49.5	47	44.5	37	40.5	78.5	32	39.5	71	37.5	55	36	34	59.5	40	35.5	41	33.5	37.5	37	127	36.5	30.5	35.5	74.5	38.5	57.5	36	53	54.5	32	32	40.5	40.5	48	37.5	42	33.5	38.5	105	41	258	117.5	29.5	31	31	47	42	104.5	49	108.5	49	28.5	119.5	89	80.5	107	86
9	2	79|80	MGP	P08493	JHU16453.B9C2R80	22.5	27	35	36.5	33	40.5	32.5	28.5	32	29.5	31.5	31	33	31.5	34.5	35	39.5	34	36	41.5	31	33	34.5	31	29	34.5	31	32	36.5	31.5	36.5	31	30.5	30	76.5	30	41	30.5	54.5	33.5	40.5	29.5	39	34	30	29.5	31.5	34.5	30	33	37.5	32.5	31.5	86	29.5	179	48.5	25.5	26.5	25.5	34.5	33.5	42	37.5	44	34	28.5	52	39	34	64	40
9	3	79|80	EEF1A1P5	Q6NSH7	JHU16405.B9C3R80	23	42	44	45	46	45.5	41	37.5	49.5	43	45.5	42	45	39.5	43.5	40	44	50	41.5	51	44	43.5	42.5	45	34.5	42.5	41	47.5	52	45.5	42	37.5	39.5	44	62	45	41.5	41.5	55	43.5	53	40.5	41.5	42.5	41	40	43.5	40	39.5	46.5	47.5	42	52.5	60	41	96.5	41	39	38	37.5	47.5	43.5	47.5	50.5	50.5	46.5	39.5	48	45	46	49.5	43
9	4	79|80	NKAPD1	Q6ZUT1-3	JHU16581.B9C4R80	22.5	23.5	39	34.5	36	37	37.5	52.5	34.5	33.5	30.5	35.5	38.5	35.5	40.5	35.5	44	36	38.5	46	38.5	35	47.5	40	33	34.5	35.5	45.5	39.5	31.5	40	32.5	33	31.5	94	31	35.5	37	63	38	41.5	31.5	38.5	37.5	35.5	31.5	42.5	34.5	36	38	35.5	35.5	32	77.5	35	152.5	54.5	29.5	28.5	30	38.5	35	47	38.5	43	40.5	29	58.5	39	94.5	59.5	47.5
9	5	79|80	TCF19	D2IYK5	JHU16474.B9C5R80	22.5	27.5	31.5	33	34.5	32.5	35	38.5	32	31	30	32.5	33	32	35	33.5	39.5	37	39	39.5	32.5	31	35	30.5	28	34.5	35	38	48.5	32	37	32	33	30	63.5	34.5	35.5	33	47.5	35	46	39.5	34	35.5	31.5	32.5	33.5	34.5	33	33.5	33.5	33.5	31	50.5	32.5	83.5	43	25	29	32	33.5	35.5	39	36.5	41.5	34.5	32	40.5	33	38.5	39	40
9	6	79|80	IL2	Q6NZ93	JHU16595.B9C6R80	22.5	24	34.5	31	70.5	33	28.5	29	37	30	28.5	30	39	36	35.5	37	41.5	56.5	39.5	58	33.5	32.5	38.5	33	31	32.5	34.5	55	213.5	31.5	32	30	34.5	31	71.5	33.5	33.5	32.5	48.5	31.5	42.5	31.5	46	39	29.5	29	31.5	31.5	34	33	31	32.5	30	59.5	32.5	134	49	25.5	26.5	27	38	31.5	52.5	37	50	32.5	30.5	54.5	39	36	56	42
9	8	79|80	RABEP2	Q49AT6	JHU16556.B9C8R80	23	24.5	31.5	31.5	33	32	28.5	28.5	28.5	29	28.5	30	32	31	31.5	31	38	30	37	36.5	34	38	36.5	29.5	28.5	30	32	33.5	32	34	37.5	30.5	31.5	33	66.5	30	32.5	30.5	39	33.5	39.5	30	35	40.5	31	33	38.5	33.5	53.5	31	34.5	32	31.5	55.5	31.5	86	33	24.5	25	31.5	35	31	41.5	34.5	38.5	40.5	26.5	54.5	42.5	34.5	38.5	36
9	9	79|80	COMMD7	NA	JHU16500.B9C9R80	23	23.5	38	31.5	46.5	36.5	27.5	27.5	31	29.5	30	43.5	37	33	36	37	44.5	45	38.5	57.5	37.5	34	45.5	35.5	31.5	31.5	31	45.5	111	32	35	43.5	33.5	31	108.5	30	32	29.5	59.5	75	40	30	37	35.5	29.5	29	33	34.5	39	37	49.5	36	31	73.5	31.5	162.5	67.5	25.5	27	26.5	36	34	61	37	50.5	39	28.5	76	216.5	38.5	74	48.5
9	10	79|80	ERVMER34-1	Q9H9K5	JHU16184.B9C10R80	23	24.5	141	32.5	51	87	29.5	29	40	43.5	29.5	113.5	128	32	31.5	64	50	30.5	75	89.5	42	34.5	47.5	36	41.5	40	29	100.5	50.5	32.5	55.5	29	32	30.5	472	29.5	36	32	95	54.5	55	37	44.5	77	59.5	28.5	39	35.5	89.5	46	41.5	48	45	109.5	34	389	178.5	35	41.5	27	127	31	61	67.5	60	37.5	28	290	209.5	155.5	457.5	545.5
9	11	79|80	BC047084.1	NA	JHU16617.B9C11R80	23	25	30	31	31.5	32	28	27.5	28	29.5	29.5	30.5	31.5	28.5	30	31	38.5	30.5	34.5	35.5	29	32.5	32.5	31.5	28	31	29.5	30.5	38	32	31.5	29.5	30.5	29.5	61.5	29.5	31	30	41.5	31	36	29	34	30.5	31.5	28.5	31	29	29.5	32.5	31.5	30.5	30.5	46.5	33.5	77	35	25	26	26.5	34	32	38	32.5	36	27.5	28.5	34.5	32	29.5	38	31
9	12	79|80	CEP63	Q96MT8-2	JHU16398.B9C12R80	23	45	66.5	70	85	69	87.5	84.5	76.5	79	55	187	92.5	81	52	76.5	99.5	49.5	87	106.5	62	71.5	94	62.5	50	67	57.5	88.5	72.5	49	65	75	40.5	56	154.5	78.5	54.5	81	122	64	58	50.5	91	69	115	208	52	53	62.5	80.5	69	49.5	47.5	128	60	424.5	83	56	43	127.5	73	65.5	110	56.5	116	103	58	125	77.5	84.5	145	111
9	13	79|80	SOSTDC1	Q6X4U4	JHU02095.B9C13R80	23.5	25	30.5	31.5	38	30.5	29.5	27.5	29	29.5	29	29.5	38	34.5	29.5	32	32.5	32.5	31.5	34.5	29	30.5	33	33	30.5	30	30	40.5	67	31	31.5	30	30	29	51.5	31.5	31	30.5	35.5	30	38.5	32	32.5	30.5	31.5	28.5	30.5	31	30.5	33.5	34.5	33	31.5	44.5	37	67	38.5	25.5	25	26	35.5	31	45	32.5	31.5	29.5	28.5	35	29.5	29	37	33.5
9	14	79|80	SMOC2	Q9H3U7	JHU16568.B9C14R80	23	36.5	37.5	42	43.5	39	42.5	34	32	32.5	38	39.5	44.5	47	658.5	36.5	42	42	46.5	48.5	38	38	49	44	33	32	35	44	99.5	33.5	40	30.5	32	31.5	82	32	32.5	32	1120	38.5	44.5	32.5	37.5	38.5	36	33.5	34.5	35	36.5	42.5	37	34.5	35.5	69.5	35	170	56.5	29.5	30	31	37	34.5	46.5	38	51.5	47	32.5	54	44.5	40.5	50.5	48.5
9	15	79|80	DUSP5	Q16690	JHU16404.B9C15R80	23	33	32.5	35	36	32	32.5	28.5	28	29	31	29	33	32.5	33.5	33	33.5	35.5	35	38.5	28	31	36.5	33.5	28	31	32.5	33.5	39	30.5	35	30	29.5	31.5	67.5	30.5	31	30.5	45	30	38.5	29.5	36.5	36	29.5	29	31.5	30.5	30	31	37.5	32	34.5	47.5	30.5	94.5	43.5	26.5	27.5	27.5	35	31	40	32.5	34.5	34	26.5	34.5	27.5	29	41	35.5
9	16	79|80	SLFNL1	Q499Z3	JHU16613.B9C16R80	23	29	37.5	34	45	37.5	32.5	29.5	37	38.5	38	31	38.5	35.5	35	37	46	44	47.5	49.5	33	36.5	44	37.5	32	29.5	34	48	70	33	39	30.5	36.5	30.5	86	34	31.5	30	58	37	44	32.5	40.5	40.5	29.5	31	31.5	33.5	30.5	35.5	35	43.5	32	80	33	166	54	27.5	28.5	29.5	42.5	32.5	46.5	37	50	41	28.5	67.5	43	37	54.5	47
9	17	79|80	CFAP100	Q494V2-2	JHU16494.B9C17R80	22.5	28	41.5	49	58.5	45	34	45	40	39.5	38	33.5	47	39.5	53.5	46	58.5	54	84.5	59.5	39	33.5	50.5	48.5	43	36	45.5	60.5	118	36.5	40	33.5	34.5	30	111.5	33	33.5	31.5	62.5	41.5	41.5	37	44.5	36.5	31	30.5	66.5	32	31	33.5	35	46	32	99	31	249.5	66	28	28	34.5	39.5	38	66	41.5	46.5	44	29.5	72.5	45.5	47.5	58.5	63.5
9	18	79|80	SNX11	Q9Y5W9	JHU04394.B9C18R80	22.5	25.5	34.5	31	165.5	36.5	30.5	28	29	30.5	31	30.5	53	50.5	33.5	40.5	33.5	84.5	67	62.5	40.5	35	55	35	32.5	30.5	30.5	81	548	32	33.5	32	31	31	73.5	32	30	31.5	42	31	45	32	50	40.5	30.5	29	32	31.5	31	39.5	33.5	36	31	63.5	34.5	100.5	36.5	26	26.5	29	36	34.5	48.5	38	63.5	35	26	41.5	31	33	46	41
9	19	79|80	YPEL1	O60688	JHU16618.B9C19R80	22.5	24	39.5	40.5	68	39.5	34	33	31	35	32.5	29.5	45	36.5	40	38	45	57.5	43.5	66.5	31.5	33.5	45	35.5	35.5	33	31	52	164	34	36.5	32	31	33.5	131	32	39.5	30.5	52	32.5	41.5	31	46.5	41.5	31.5	29.5	34	31.5	34.5	33.5	33	31	32.5	98	37	209.5	72	28	27.5	27.5	40	33.5	65.5	37	59	31	27.5	76	47	54.5	64	52
9	20	79|80	HDAC6	B4DZH6	JHU16417.B9C20R80	22.5	24.5	35.5	31	103	41.5	32	32	30	30	28.5	31.5	51	42.5	34.5	35	38	44.5	45.5	46	42	31.5	40.5	33.5	33.5	30	30.5	50.5	173.5	38.5	36.5	31.5	34.5	30	91.5	33	33	35.5	57	308.5	40.5	37	46	49	31	51	34	38	40.5	44.5	41	37	46.5	76.5	38.5	146.5	46	25.5	27.5	31.5	37.5	46	53	41.5	50	46	39	51.5	36	42	55	48.5
9	21	79|80	VAPA	Q9P0L0	JHU02108.B9C21R80	22.5	28.5	45	37.5	37	40	37.5	37	36.5	39.5	33	43.5	51.5	39.5	43	43	46.5	34	47.5	60.5	33.5	40	41.5	34.5	37	35.5	34	39	41.5	31.5	39	33.5	33.5	30.5	145	37.5	39	32	80.5	64	45	30	44.5	57.5	37.5	43.5	41.5	41	46	38	42	38.5	39	124	41	318	75	34	32	37.5	44	50.5	88	60	219.5	39	39.5	59.5	46	54	84	65.5
9	22	79|80	PTGFR	P43088	JHU16553.B9C22R80	22	39	76.5	51.5	184	93	55	53.5	111	63	478	90	74.5	613	53.5	151	51.5	161.5	64	276.5	49	178.5	55	186.5	51	183	39	209.5	88	175	59.5	115	43.5	106	223.5	47	41.5	36.5	91.5	42.5	54	36	57.5	72	50	31.5	37	38	42	47.5	40.5	42.5	39.5	146	38.5	380	168.5	101	33.5	38.5	77	52.5	164	48.5	641.5	39	28.5	247	248.5	141.5	275.5	200
9	23	79|80	IGHG1	NA	JHU16423.B9C23R80	22.5	42420.5	27544.5	35204.5	35758	35375	38069.5	30153.5	35815.5	29378.5	35213	31233.5	30219.5	32654	29435.5	30033	28439.5	29466.5	31839.5	29237.5	32010.5	42198	33998	32485	21385.5	27589	24457	27710	29345.5	31583.5	31892	28393.5	23122.5	30278	27912.5	31716.5	32667.5	29190.5	35832	30820	26737.5	36160.5	26199.5	31553.5	25870	27945	31770.5	40699	29445.5	32752	27784	31850	22842	37789.5	25474	29269	28325.5	33121.5	38995.5	29614.5	30445.5	26314.5	26650	30912.5	29037	30170	36024	45159	26444.5	39051.5	29987.5	34507
9	24	79|80	HLA-DRA	B0UXD8	JHU16592.B9C24R80	22.5	24	49	37	77	45	30	32.5	34.5	37	32.5	36.5	48	44.5	33.5	59	50	51.5	47	98	32.5	33.5	53.5	34.5	34	33.5	30	61	240	32	43	32	37	32	209.5	32	33	31	94	39	43.5	32	55	47.5	35.5	29	33.5	38	36.5	38.5	34	34	33	139	34	403.5	85.5	27	27.5	29	41.5	32.5	77	42.5	91	43	26	115	63.5	74	112	135
9	25	79|80	ZNF761	Q6IQ01	JHU16621.B9C25R80	23	25.5	49	44.5	149.5	47.5	31	36.5	39.5	37	30	40.5	44.5	44.5	31	44	48.5	86	69.5	116.5	37	39	61.5	37	38.5	35	31.5	88	350.5	33	47	33.5	36	35.5	191	38	38	35	79.5	36.5	42	31.5	64	46	34.5	30	34	41.5	37.5	40	36	36	31	149.5	38	280.5	89.5	27	29.5	29.5	44	34	101	35	53	35	29	79	64	51.5	123	107.5
9	26	79|80	LRRK1	Q38SD2-2	JHU16447.B9C26R80	23	25	35.5	34	102	40	30	35.5	36	34	32	34	38	48.5	30.5	37	40	61.5	45.5	64.5	39	42.5	59.5	32	37.5	33.5	32.5	74.5	441.5	31	34.5	31	32	32.5	115.5	34	122	34.5	58.5	33.5	46	30.5	59	39.5	34	29.5	32	35	36	36	32	32	31	88	33	191.5	57	25.5	27.5	27	39.5	33	50.5	39	55	33.5	30	62	44	37.5	55	57
9	27	79|80	C16orf92	Q96LL3-2	JHU16512.B9C27R80	23	25	41	34	37	37.5	35.5	38.5	34.5	36.5	31.5	33	36.5	36.5	29	37	42.5	32.5	34.5	46.5	35	38	48.5	32.5	33.5	33.5	30.5	39	36.5	34.5	35	34.5	33.5	31	76.5	32.5	35.5	33	54	34.5	41	31.5	40	33.5	33	30	33	34.5	36.5	37.5	33.5	35.5	33	70.5	37	152	44.5	27	26	30.5	51.5	34	52	38	39.5	34.5	28	49.5	57.5	37	74.5	50.5
9	29	79|80	LOC641367	NA	JHU16534.B9C29R80	23	24.5	44.5	31.5	35	44.5	32.5	29.5	31	31.5	30.5	30.5	42	33.5	32.5	35	45	29.5	39.5	62	30	36.5	35.5	30	31	32	29	40	40	32	31	29.5	31.5	30	98.5	30.5	35.5	32	77.5	31	39.5	30.5	47.5	46.5	30	30	32.5	35.5	35.5	31	33.5	32.5	29.5	132	35	231	109.5	28.5	29	31	36.5	33.5	78.5	35	85	41.5	26.5	127	75.5	76	104	66.5
9	30	79|80	FANCC	Q00597	JHU01955.B9C30R80	23.5	24	34.5	34.5	86	35	31.5	30.5	32.5	31	32.5	30	41	38	29.5	39	39.5	49	40	55.5	34.5	33.5	49	30.5	29.5	30	30	50	200.5	31	36.5	30.5	31.5	30.5	91	30	34	31.5	55.5	35	41	30	39.5	44.5	32.5	29	32	33.5	31	37	33.5	31	31.5	80.5	33.5	146	46.5	27.5	28.5	27.5	37	32.5	52	39	57.5	35.5	25.5	53	40.5	38.5	58	43.5
9	31	79|80	MDFI	Q99750	JHU02061.B9C31R80	23	23.5	35	34	195.5	34	31.5	30	30.5	30	29	32	55	52	30	32	37	103.5	66.5	76	40.5	37.5	65.5	31.5	31.5	29	29.5	106	501.5	31	34.5	33	31.5	32.5	73	29.5	38.5	32.5	44	35.5	47.5	33	56.5	44.5	32.5	33	33.5	33	30	45	32.5	34	30.5	60.5	33	101.5	40	26.5	27	27	37.5	32	64	41	83.5	35	27	62	33	34.5	47.5	41.5
9	32	79|80	ODF3L2	Q3SX64	JHU16490.B9C32R80	23	24.5	57.5	33.5	49.5	69.5	30.5	30	31	37.5	29.5	30.5	45	38.5	31.5	36.5	46.5	35.5	46	98	29	38	40.5	35	32.5	33	29.5	46.5	55.5	33.5	40	30.5	37	29	132	29.5	39	31.5	87	53.5	48	29.5	53.5	68	32.5	29	32.5	34	40	36.5	35.5	33.5	30.5	176.5	32	345.5	150.5	26	28.5	31	39.5	32	120.5	43.5	130	60	29	189.5	89.5	112.5	151.5	97.5
9	1	81|82	NG_006966.3	NA	JHU16590.B9C1R82	22.5	32.5	37	32	44.5	32	39	48	28	29	29	35	35	31	30	32.5	37.5	37	40.5	41.5	30	34.5	112.5	36.5	29.5	33	42	40.5	42	31.5	48	34	34.5	31	64	32	31	33.5	49.5	34	43.5	32.5	45.5	40.5	34	31	36	146	31.5	39.5	39.5	36.5	34	63	33.5	104.5	52	27.5	27	28.5	38.5	34.5	49	41	43.5	52	33.5	41.5	33	34.5	44.5	41.5
9	2	81|82	IGHV1-69D	A0A0B4J2H0	JHU16429.B9C2R82	23	30	47	54.5	111.5	42	39	28.5	35	33.5	30	33.5	50.5	38.5	33	44.5	45.5	158.5	67.5	122.5	35	34	53	41	32	34	35	77	358.5	33.5	41	32	38.5	33.5	270	30.5	33	33.5	82.5	37.5	45.5	31	58.5	47	31.5	29.5	35	35.5	32	37	33.5	35	35	152	34.5	358.5	89	27	28.5	32	42.5	34	127.5	38.5	101	43	31	120.5	72.5	51.5	91	66
9	3	81|82	EEF1A1	Q6IPN6	JHU16406.B9C3R82	23	24	35	32.5	41	36	33.5	29.5	31	30	29.5	33.5	38	32	34	35	40.5	36	40	44	30.5	32.5	36.5	36.5	28.5	31	34	43	50	31.5	37.5	31.5	34.5	30.5	73	32	33.5	30.5	47	33	42.5	31.5	38	35.5	30	29	32	30	30.5	32.5	33	32.5	30	67	32	129.5	47	26	24.5	30	36.5	35	42	34.5	44.5	34	29	45	39.5	39.5	45	39
9	5	81|82	RPLP0	Q6NSF2	JHU16464.B9C5R82	23	30.5	41.5	34.5	40.5	38	33	33	33.5	34	35	32	40	36	33.5	39	52.5	42	40.5	65.5	31	35	42	39.5	30.5	36	42.5	42.5	78.5	35.5	42	30.5	34.5	35.5	120.5	36	36.5	39.5	70.5	37	52.5	32.5	39.5	39.5	33.5	30.5	34.5	36.5	35.5	34	33	33.5	34	101.5	32.5	223	54	26.5	30.5	28.5	38.5	30.5	62	40.5	49	37.5	29.5	72.5	41.5	47	81	52
9	6	81|82	C11orf71	Q6IPW1-2	JHU16582.B9C6R82	22	24	28.5	33	39	30	29	27	28	30	29	28	32.5	29	29.5	30	35.5	38.5	31.5	33	30	30.5	31.5	31	27.5	33	32	37.5	75	30	34.5	32	30	31.5	43.5	29.5	30	30	37.5	31.5	39	30.5	31	36.5	30	29.5	34	30	29	32	32	30.5	30	42.5	30.5	57.5	31.5	26	25	24.5	32	30	35	32	34	28.5	26	33.5	28.5	26.5	33.5	31.5
9	8	81|82	DUSP15	Q9H1R2-4	JHU16506.B9C8R82	23	27	96	38.5	46.5	173.5	48.5	39	51	67	37	37.5	88.5	38.5	52	82	136	46.5	96.5	240.5	34.5	71	92	48	40	40.5	40	94	89	40	63.5	38.5	66	32.5	461.5	36	92	40	198.5	57.5	54.5	35.5	128	137.5	44	35	42	49	53	41	47.5	39.5	40.5	562.5	41	1139.5	401	38	32	42.5	85	32.5	298.5	71.5	282.5	82	35	689.5	292.5	317	471.5	303.5
9	9	81|82	CMTM1	E9PAX0	JHU16499.B9C9R82	22.5	24	37	35.5	33	40.5	30	29.5	30	32.5	30.5	30	38.5	31	32	34	41	34	36	52.5	30	30	42.5	31.5	30	32	32	42.5	34.5	30.5	41.5	30	31.5	31.5	98.5	30.5	36	29	63.5	33	41	29.5	40	39.5	32.5	30	31.5	31	31.5	33.5	34.5	31	31.5	87.5	32	192	55.5	28	27.5	27.5	36.5	31	50	36	48.5	30	26.5	82.5	58	49	70	53
9	10	81|82	TLE1	Q04724	JHU01912.B9C10R82	22.5	25	38	36	94	50	30.5	34.5	30	31	35.5	36	46.5	47.5	33.5	41.5	44	60.5	47	74	35.5	41.5	56	34	34	34.5	31	75.5	295.5	32	39.5	30.5	33	32.5	98	34.5	115.5	32	43	38	46	35	55	37	30.5	30.5	79	32.5	34.5	38.5	41.5	36.5	34.5	89.5	35	159.5	53	31.5	25.5	32	38	33	63.5	51	69.5	35.5	28	82	51.5	40	68	52
9	12	81|82	IGKC	NA	JHU16430.B9C12R82	22.5	25	33	29	51.5	37.5	31.5	28	31	29.5	29	30.5	37.5	31	31	40.5	42.5	38	36.5	57	33	33.5	44	32.5	32	32	30.5	45	97	31	35	31	30.5	33.5	100.5	30	30.5	31	68.5	33.5	44.5	31.5	44	36	29.5	30.5	30.5	31	34.5	34	32.5	37.5	31	83	33	205.5	57	28.5	25.5	28.5	37.5	32	46.5	36.5	59	34.5	27	57.5	40.5	40.5	58.5	48.5
9	14	81|82	HNF1A	P20823	JHU16571.B9C14R82	23	25.5	34	32	33	39.5	33	87.5	29.5	32.5	29	32	37.5	32.5	29	32.5	38	34	39	48	31.5	32	34.5	35	28.5	32.5	31	39	41	34.5	35.5	34	31.5	32	91	30.5	30	30	51.5	34.5	40.5	32	44	44.5	35	30	35	32	35.5	38.5	34	31	34	69	31	165	48	27.5	25	26.5	47.5	31.5	45.5	36.5	50	36	28	48	36	40	52.5	48.5
9	15	81|82	TRBC2	NA	JHU16479.B9C15R82	22.5	27.5	34.5	28	36	34.5	29.5	28	27.5	28.5	37	29.5	35	31.5	31	38.5	39.5	38.5	35	42	31.5	30.5	34.5	37	28.5	29.5	31	41	62.5	31	33.5	30	29.5	30.5	71	29	30	30	46.5	33	44	30	34	33.5	31	29.5	32.5	29.5	29	35	31.5	30	32	52	32.5	103.5	42.5	27.5	27	28	37	31	40.5	34.5	38.5	33	29.5	36.5	31.5	33.5	52	36.5
9	17	81|82	ZNF560	Q96MR9	JHU16577.B9C17R82	23	27.5	34	33	35	31.5	28.5	32	28	29.5	30.5	29	31.5	30	32.5	33	35	31.5	33.5	35	29.5	30	31	35.5	31.5	31.5	37.5	34.5	36.5	31.5	33.5	32	30	30	44.5	29.5	34	29.5	38	32.5	37.5	31	31.5	31	29.5	30	31	30	29.5	31.5	31	30	31	45.5	31.5	67	37	26.5	29	26.5	32.5	32.5	39	34	33	32.5	25.5	37	29.5	31	36	30
9	20	81|82	UTY	Q6IPS8	JHU16481.B9C20R82	23	24	31.5	34.5	31.5	29.5	30.5	27.5	29	28.5	29.5	28.5	32.5	36	33	33.5	33	30.5	31	39.5	29	31.5	33	35.5	31.5	32	30.5	33.5	35.5	31	33.5	31	29	30	55	29	35	29.5	38	31.5	40	29.5	35.5	31.5	31	29	32	30	29.5	32	31.5	30	30.5	57.5	30.5	81	37	26.5	25.5	29.5	32.5	31	36.5	34	31.5	31	29.5	41	31	33	39	35
9	21	81|82	DEDD	O75618	JHU01569.B9C21R82	22.5	25	29	30	34	29	28.5	27.5	28	31.5	28.5	28.5	30	30	27.5	30.5	36.5	30.5	30.5	37	28.5	30	29.5	33	29	30	30	35	38.5	31.5	33	31.5	30.5	30	43.5	29	32.5	29.5	30	31.5	36.5	29.5	31	30.5	29	30	31	30	30.5	32	31.5	30	32	45	32.5	68.5	35.5	24	24.5	27.5	30.5	30	36.5	34.5	38	29.5	24.5	34.5	30.5	26	35	32
9	22	81|82	UGT3A2	Q3SY77	JHU16574.B9C22R82	23	24.5	39	38	54.5	42.5	30.5	31	39.5	38	31.5	34.5	48.5	39.5	31	49.5	40.5	39.5	42	60	35.5	36	42.5	34.5	35.5	38.5	31.5	46.5	150	35	39	32.5	30.5	31	94	30.5	33	32	58.5	38.5	45	30	41	39.5	34	31	34.5	31	33	36.5	35	33.5	30.5	76	33	210.5	45.5	25	25.5	30.5	46.5	35.5	47	37.5	44.5	38	28	85.5	47.5	51.5	200.5	65.5
9	23	81|82	HNRNPA1	P09651-2	JHU16420.B9C23R82	22.5	27.5	35.5	39	35	33	31.5	37.5	32	31.5	34	31.5	38.5	37	31	40.5	36.5	31	39	44	32	33.5	72.5	36.5	31	33.5	36	34	35.5	31	34	34.5	31	31.5	61.5	31	31.5	38	43.5	35	42	33	36	36	32.5	33	35	85	36	36	36	36.5	33	53	34.5	93	45.5	26	30	33.5	36	36.5	43	37.5	38.5	45.5	30	43	31	34.5	46.5	41
9	26	81|82	BC073767	NA	JHU16428.B9C26R82	23	25	40.5	31.5	42.5	33	30.5	30.5	30.5	30.5	28.5	31	36.5	32	28	37	41.5	38	45.5	62	36	33	35	34	31.5	30	31	45	116.5	31	38.5	30.5	31	30.5	127.5	32.5	30.5	31	63.5	37	42	31.5	42	39.5	31	30.5	31	33	35	36	32.5	32	31	92	33.5	268	62.5	27	26	29	34.5	30	50	37.5	46	32	31	89	45.5	39.5	60.5	58.5
9	27	81|82	SLC35E4	Q6ICL7-2	JHU16565.B9C27R82	23	26	59.5	34	92.5	45.5	35	32.5	30.5	35	31.5	38.5	48.5	42	29.5	50	45	61	52	107	35	37.5	45.5	37.5	40	35	30.5	78	233	33	37.5	32	35.5	34.5	150	34	34.5	31.5	84.5	35.5	45.5	31	51	56.5	33	31	33.5	34	42.5	40.5	35	33.5	34	127.5	34.5	292	97	26	29.5	33	45	37.5	84	45	61.5	38	27	128.5	83.5	76.5	175	127
9	28	81|82	TVP23B	Q9NYZ1	JHU01953.B9C28R82	23	25	56.5	35.5	35	68.5	32	35.5	34.5	42.5	30.5	35	51.5	31.5	32.5	49.5	78	36	57.5	123.5	37	43	62.5	42	49	30.5	35	49.5	52	33.5	52.5	61	49	31.5	360.5	32	32	32.5	118.5	45	43.5	35	64	75	34	31	33.5	40.5	45	37	45	33.5	36	207	36	504.5	188.5	27	30	35	45.5	34.5	96.5	53.5	121	44	29.5	227.5	74	115	202.5	202.5
9	29	81|82	PI4KB	A0A0B4J1S8	JHU16548.B9C29R82	22.5	25	45.5	36	59	43	37	36.5	30.5	33	33.5	56	46	47	35	45	39.5	42	60	61	43	39.5	67.5	36.5	48	36.5	42.5	62.5	98	31.5	41	37	31	36.5	134	39	130.5	40	70	91	48.5	38	49.5	85	39	32	41.5	39	37	44	42	36	31.5	101	38.5	216	54	28	27	39	44.5	37.5	77	42.5	142.5	49	34.5	90	49.5	56	126.5	66.5
9	31	81|82	DEDD	O75618	JHU01569.B9C31R82	23	28	45	43.5	139.5	54	39	40.5	34.5	38	31.5	40	67.5	61.5	33.5	44.5	59.5	86	78.5	96.5	44.5	42.5	87.5	37.5	44	36.5	32	88	428	43.5	42	42	33.5	47	127.5	37	49	36	68.5	55.5	51	38.5	64.5	59	36	32.5	38.5	44	37	54	39	37	34.5	120.5	41.5	226.5	76	34	30.5	37	50.5	39.5	71	48	112.5	61	30.5	101	62	64	99.5	71
9	32	81|82	FCRL5	Q96RD9	JHU16509.B9C32R82	22.5	25	41.5	30.5	37.5	38	29.5	30	29	29.5	29.5	34.5	42	33	29	37.5	41.5	33.5	37	54	31.5	34.5	37	32.5	30.5	32.5	29.5	46	69.5	31.5	47.5	30.5	31	30.5	116	29.5	32	30.5	70	32.5	44.5	30	43	43.5	33.5	30	31.5	35.5	37	32.5	34	33.5	33	71	31.5	192	60	29.5	26	29	41	30.5	44	38.5	49.5	35.5	27	78	50.5	53	103.5	130
9	2	83|84	RASAL3	Q86YV0	JHU16411.B9C2R84	24	43	45.5	38.5	46	47	46	58.5	37.5	40.5	41	36	46.5	49.5	45.5	45	56	43.5	49	49	41	43	60.5	44	36	41	39	44	43.5	41	54	38.5	42	44.5	97.5	47	43.5	52	95.5	75.5	63	41	46	61.5	37	43.5	51	40.5	40.5	51.5	51.5	41	42	72.5	44	147.5	63	32.5	35.5	42.5	62	51.5	55.5	51	58	97.5	45.5	50.5	95	40	71.5	50.5
9	3	83|84	CWC22	Q9HCG8	JHU16440.B9C3R84	24	28.5	35	30.5	33.5	32.5	29.5	32	28	28.5	29	31	29	31	31	32.5	35.5	31.5	34.5	37	30.5	33.5	37	31	28	32.5	32	37	40	31	33.5	30.5	30	33	59	32.5	31.5	30.5	38.5	31.5	38.5	31.5	34	34	30.5	32.5	33.5	30.5	31.5	31.5	33	33	32.5	56.5	36.5	79	44	25	28	28.5	37.5	33.5	35	34	32.5	30.5	28	34.5	28.5	27	37.5	35.5
9	5	83|84	RIMBP3	Q9UFD9	JHU16441.B9C5R84	23.5	25.5	57.5	42.5	69.5	60.5	51.5	52	40	35.5	38.5	39	43.5	68	37.5	46.5	69.5	61.5	81	71.5	38.5	66	79.5	48	33.5	44	42	47.5	148	35	46.5	34	40	44.5	134	36.5	214.5	40.5	71.5	46	64.5	72.5	66.5	53.5	30.5	33.5	43.5	42	34	40	40	40.5	33	109	39	268	112	39	30.5	47	72	40.5	74.5	51	146.5	48	37	100	66	72.5	87	74
9	7	83|84	APCS	P02743	JHU02019.B9C7R84	23.5	24	37.5	38	88.5	35.5	31.5	28.5	36	29.5	32	32	41.5	44.5	31	42	46	54.5	46	71.5	33	32	50.5	33	29.5	32.5	33	50	249	30.5	41.5	32	31.5	29.5	147.5	31	42	30	64	31	42	35	43.5	47	30	30.5	31.5	36	31.5	35	31.5	30	33	115	36.5	254	61	29	24	26	39.5	31.5	67	36.5	73	30.5	26	76	46	47	88.5	66.5
9	8	83|84	AKR1C8P	Q5T2L2	JHU16484.B9C8R84	23	25	32	30.5	53	30.5	28.5	28.5	30.5	28.5	29.5	31	35	32	36	34.5	37	38.5	36.5	39.5	29.5	32.5	36	29.5	29.5	32.5	31	41.5	109.5	31	33	29.5	29.5	30	63	29.5	32.5	29.5	40	31.5	39.5	30	38.5	32	29.5	30.5	31.5	30.5	29	32	33	33	31.5	57.5	31.5	116	37.5	26	23.5	29.5	33.5	31	41	34	39.5	29.5	25	38.5	36	35.5	41	40.5
9	9	83|84	GPX3	Q6NXQ3	JHU16519.B9C9R84	23	23.5	31	32	33	29.5	28.5	29	27	28.5	29	29	28	29.5	28.5	29.5	31	29.5	30	34.5	29	30	29.5	30.5	28.5	30	29.5	31.5	30.5	32	30.5	30.5	29	32.5	47	29	31.5	30	33.5	31	35	30	29.5	30.5	29.5	29.5	33	30	29.5	31	33	30	31	38	30.5	55.5	35.5	25.5	23.5	25	32.5	29.5	37.5	31	34.5	27	26	33.5	27.5	28.5	28.5	32
9	10	83|84	APCS	P02743	JHU02019.B9C10R84	23	25.5	34	32	76.5	35.5	29	31.5	28.5	28.5	29	31	35	43	30.5	38	36.5	61	42.5	61	33.5	32.5	46	30.5	29	31	30	72	342	30.5	32.5	31	29	31.5	88.5	29	51	30	48	34	42.5	31.5	41	41.5	29.5	29.5	32.5	32	31.5	37.5	32	32	31	62.5	35	171.5	51	28.5	25.5	26	33.5	32.5	60	36.5	71	31	26	50.5	36.5	38	51.5	43.5
9	12	83|84	MAPKBP1	O60336-6	JHU16450.B9C12R84	23.5	24.5	39	42.5	62.5	42	32	28.5	30	31.5	29.5	33	36	37.5	34	35.5	42	60.5	37.5	50.5	35	37.5	47.5	36	34	37	34.5	61	167	31.5	40.5	32	33	31	95	32	38	33.5	59.5	40	47.5	33.5	50	42.5	29.5	31	35.5	37.5	34	36.5	34.5	32	31.5	72.5	36.5	125	49.5	31.5	25	29	40.5	32.5	58.5	41.5	54	35	29.5	85.5	39	40.5	56	39
9	13	83|84	COLEC11	Q9BWP8	JHU02127.B9C13R84	23.5	26.5	48.5	38	93.5	36	31	34	31	33	35	34	46.5	47	31.5	44	51.5	61	80	82.5	41	43.5	55	38.5	36	33.5	33	55	180	36.5	41.5	33.5	32.5	36.5	134.5	30	35	37.5	66.5	38.5	47	34.5	43.5	42	47	32.5	33	38	41.5	67.5	40.5	36	32.5	90.5	41	237	66.5	30	25.5	32.5	52.5	37	56	39	83	39	30	80	57.5	46.5	88.5	64
9	15	83|84	PWWP3B	Q5H9M0	JHU15438.B9C15R84	23	25.5	37.5	31	89.5	32.5	28.5	34.5	30	30.5	31.5	31.5	37.5	36	32.5	40	41	40	49.5	61.5	35	51	42.5	33.5	32	34	32	45.5	77	31	36.5	33.5	30.5	36.5	115.5	34.5	32	33.5	60.5	53.5	43	33.5	48.5	44	30.5	34.5	32	35	35.5	35.5	34	49.5	33	74.5	33	214	65.5	100	31	29.5	41	34	53.5	35	55.5	47	32	205.5	46.5	102.5	69	49
9	17	83|84	CYP2B6	Q6NWU1	JHU16502.B9C17R84	23	35	48	36	45.5	35	35	30	29.5	30	34.5	40.5	42.5	32.5	36.5	53	44.5	39	45.5	53	32.5	32.5	35.5	42	34	33.5	40	47	66.5	32.5	38	30.5	30	29.5	86	29.5	33.5	30	57	35	44	31	39	40	30.5	29	33.5	31	34.5	37	36.5	31.5	33.5	60	32.5	128	54.5	28.5	29.5	26	44	37.5	44.5	39.5	41.5	35.5	34.5	69	46	45.5	65	58
9	18	83|84	DCUN1D3	Q8IWE4	JHU08377.B9C18R84	23.5	26.5	39	39.5	82.5	38.5	32.5	36.5	32	31.5	35	30.5	47.5	48.5	37	49	46.5	63.5	52.5	79	37	40.5	57	39	35	35	42	63	291	33.5	38.5	31.5	30	30.5	147.5	33.5	151.5	34	65	35.5	43	33	42.5	45	31	33	52	35.5	34	40.5	37.5	33.5	32.5	82	37	220.5	60	27	29.5	32	40	33.5	60.5	48.5	64	40	33	71	49.5	44.5	63.5	53.5
9	20	83|84	TRIM10	Q9UDY6-2	JHU16480.B9C20R84	23.5	24.5	35.5	31	40.5	33.5	30	29	27.5	29	29	30.5	36	37	32	38	38	35.5	37	39.5	30	31.5	34.5	30.5	29.5	31	30.5	37.5	61.5	32	35	30.5	29.5	30.5	80.5	29.5	30.5	30.5	42.5	31.5	50	28	35	38	29	29	31.5	30	31	31	32	30	31.5	69	30	126.5	43	24.5	28	27	37	31.5	42	37	41	31	27.5	43.5	34.5	32	44.5	43.5
9	21	83|84	MAN1B1	Q9UKM7	JHU02164.B9C21R84	23.5	24	34.5	33.5	37.5	40	29.5	29.5	27	30	30.5	29	33	34.5	29	37.5	40	33.5	35	41	30	31	34.5	32	34.5	31	30.5	40	45	31.5	36	31	29.5	29.5	85	30	32	31.5	55	31.5	39	31	35.5	35.5	30.5	31	31.5	30	34.5	32	31	31	32	63	32.5	161	51.5	25.5	25.5	27.5	34	31	38	34.5	35.5	30.5	28.5	53.5	52	38	53	45.5
9	22	83|84	SELP	Q6NUL9	JHU16563.B9C22R84	23.5	25.5	34	34.5	36.5	30.5	29.5	28.5	27.5	29	29.5	29	31.5	33	28	34.5	33.5	30	32	40.5	31	31	31.5	30.5	29	32.5	30.5	37	41.5	31	33	30.5	29	30	67.5	29	34.5	29.5	40	35	38.5	29	34	33	29	29	32	32	34	31	31	31.5	32	56	32	89	38.5	24.5	25.5	26	34.5	31	36.5	33	40	30.5	26.5	37	33	33.5	46	43
9	23	83|84	LIN52	Q52LA3	JHU16445.B9C23R84	24	25	52	34.5	39	49.5	38	33.5	34.5	36.5	30	33	44	63.5	31.5	53	73.5	38	67	127.5	34.5	36	51	36	36	31	30	44	54.5	30.5	40	33	33.5	31	201	30	36	32	114.5	40.5	49.5	35	56	52.5	32.5	33.5	36.5	40	36.5	33	36	31	32.5	177	34	555	113.5	26	26	31.5	42	34.5	85	46	86.5	45.5	32.5	148	53	87	160	104
9	26	83|84	GRM8	O00222	JHU16414.B9C26R84	23.5	26.5	33	30	41.5	37	29.5	32	31.5	30.5	28.5	29	36	40	29	40.5	40.5	35.5	39	48.5	34	35	36	30.5	29	32.5	31	35.5	66	31.5	39	30	30	30	95.5	30.5	31.5	30	45	32	43	29.5	38	36.5	31.5	29.5	32	30.5	32	32	32.5	31.5	30.5	61	31	164.5	51	25	26.5	27	34.5	30.5	40	36.5	45	29.5	27.5	61.5	36.5	36.5	47.5	53
9	27	83|84	TPGS2	Q68CL5	JHU16489.B9C27R84	23.5	25	38	32.5	41	35	31	37	30.5	33.5	30.5	31	39	35	35	40	41.5	35.5	41	53.5	33.5	35.5	47.5	34.5	31.5	33.5	30.5	43	52	33	34.5	32	31	32.5	98.5	29	33.5	30.5	71	33	42.5	32	42.5	36.5	30	121	53	37.5	33	35.5	34	31	32	102	35.5	240	58	25.5	38.5	43.5	42.5	31.5	61.5	40	67	37	28.5	71.5	46	39.5	65	61.5
9	28	83|84	SPCS2	Q15005	JHU02286.B9C28R84	24	25	32.5	29.5	30.5	29.5	28.5	29	28.5	33	29.5	29.5	33.5	30.5	29	31	40	35.5	33.5	37	30	30	52.5	29	31.5	32	31	35.5	31.5	30	33	29.5	30	30	77	30	33.5	33	42.5	37	33.5	29.5	34.5	35	30	30	31.5	32	31.5	31	33	29.5	31.5	60.5	32.5	110.5	40.5	25.5	24	30	38	33.5	35.5	34.5	45.5	28.5	30	34.5	33	32.5	43.5	39.5
9	29	83|84	LPCAT4	Q643R3	JHU16483.B9C29R84	23	28	51	49.5	310	100	72	55.5	37.5	46.5	62.5	41	123.5	229	47	102	165	59.5	96.5	247.5	87	107.5	136.5	89.5	121.5	43.5	37.5	100	245	53	207	105.5	92	36.5	185.5	86.5	92	342	270.5	638	89	91.5	79	208	339	63.5	195.5	67	131	225	104.5	64	49.5	169.5	97	261.5	105	71.5	32	172.5	245	81	123.5	200	363	524.5	92.5	152.5	73	80	274.5	384.5
9	30	83|84	UCP3	P55916-3	JHU02106.B9C30R84	24	24.5	52.5	70	128	58	36.5	42.5	33	36	36.5	38	47.5	57.5	33.5	58	76.5	120.5	54	143	36	61.5	99	41	42	37	34	80	249.5	35.5	58	34	43.5	38.5	424.5	47.5	568.5	42.5	116	46.5	49.5	32.5	63.5	59	35.5	35.5	42	42.5	41.5	36.5	40.5	38	32.5	204	37	559	119	36.5	29	34.5	55	34.5	148	49.5	139.5	43.5	32.5	160	107	91	150.5	97
9	31	83|84	SPCS2	Q15005	JHU02286.B9C31R84	23	25.5	30	32.5	32.5	31.5	29.5	30	29	28.5	29	28.5	33.5	30.5	30.5	31	39	30.5	29.5	37.5	31.5	33	30	29.5	29	30.5	30	34	40	31	33	30.5	31	29	55.5	29.5	31	30	41.5	32.5	35	30.5	30.5	32.5	29.5	31.5	32	31.5	30	30.5	33	31.5	30.5	48.5	34	88	37	25	25	27	34.5	32	36	32.5	38.5	30.5	25.5	34.5	29	31.5	38.5	39.5
9	32	83|84	C1orf43	Q9BWL3-5	JHU16492.B9C32R84	23.5	29.5	55	40.5	41.5	44	33.5	37	30.5	40.5	31	33.5	52	39.5	29.5	41	61.5	37.5	46	91.5	34	44	64.5	35	40	33.5	31.5	44.5	42.5	38.5	44.5	38	36.5	30.5	138.5	38.5	36.5	36.5	99.5	41.5	49	34.5	64	43.5	32	30	35	36.5	41.5	35.5	37	34.5	33	151	36.5	387	94	32	26	33.5	48	34.5	82.5	45.5	89	48	28	102	62.5	55	135.5	77
9	2	85|86	GPRC5C	Q9BSP0	JHU03974.B9C2R86	23	29	36	31	34.5	38.5	31.5	29	31	32.5	29.5	34	36	32.5	31.5	33	40.5	34	39	44.5	30.5	32.5	37.5	32.5	29.5	32	31	35	39	30	38.5	31	32.5	30.5	126.5	30	31.5	31	67.5	35	41	32	41	38	32.5	30.5	32	35	31	32	35	34	32.5	88.5	31	246.5	61.5	24.5	27.5	30.5	40.5	33.5	52	35	49	33.5	31.5	62	39	40	86.5	51.5
9	3	85|86	NT5C3A	Q9H0P0-2	JHU04285.B9C3R86	23	35.5	38.5	54.5	41	45	66.5	50	38	33.5	40	40.5	48.5	36.5	35	41.5	45.5	47	45	44.5	50	86.5	113	46.5	68.5	39	35	47.5	43	32.5	37	32.5	36.5	31.5	114.5	33	34.5	32.5	56	36	46.5	33.5	320.5	42	41.5	76	37	36.5	34.5	50.5	39.5	35	48	79.5	44	191	53.5	32	31	33.5	49	47.5	62	48.5	106	40	38	56.5	45	36.5	50.5	57.5
9	4	85|86	AC124312.1	NA	JHU15672.B9C4R86	23	32	48	37	66	50.5	41	30	42.5	36	52	39.5	65.5	100.5	43.5	48.5	50	60.5	46	69.5	41	37.5	50	38	31	37	44.5	55	211.5	31.5	38	35.5	39	30.5	169.5	31	35.5	32	83	37.5	43.5	32.5	48.5	52.5	35.5	30.5	34.5	35	37	38	38.5	34	37.5	133	35.5	346	96	32.5	32.5	33	48.5	40	76.5	43	97.5	39.5	33	103.5	78.5	79.5	126.5	74.5
9	5	85|86	TLX2	O43763	JHU12815.B9C5R86	23.5	23.5	34	32	31	31.5	29	28	27.5	29	34.5	32.5	34	38	28	35.5	32.5	31.5	34	36.5	29	30	29.5	33	29	29.5	33	32	31.5	31.5	31.5	30.5	29	30	53.5	30	37	30	39.5	32	35.5	30	30.5	32	29.5	29	32	31.5	30	31.5	32	32	32.5	41	32	74.5	31.5	24.5	26	27	36	31	39	32	33	36	27.5	41.5	26.5	29	36	32.5
9	6	85|86	NPFF	O15130-2	JHU15728.B9C6R86	23	23.5	174	41.5	69.5	301	45	33	64.5	86	36.5	49.5	155	49.5	47	117	178.5	56	128.5	389.5	43.5	68.5	119	56.5	61.5	44.5	35.5	165.5	260.5	33.5	81	32	102	32.5	581	32	62.5	45	401	69.5	55.5	34	197	261.5	52.5	34.5	39	78	90	42.5	49	41.5	48.5	945	35	1540.5	871.5	39.5	35	48.5	108.5	43	491.5	93.5	494.5	92.5	38	929	466.5	597.5	750	605.5
9	8	85|86	DTNB	O60941-7	JHU07508.B9C8R86	23	25.5	50.5	39.5	50.5	42	36.5	34.5	40	37	39	41	48.5	48	51	50	71.5	56	52	66.5	35	38.5	50.5	42	37.5	38.5	38.5	60.5	80	37.5	46	36.5	37	38	196	34.5	36	34	94	40	42	40.5	64	44.5	34	36.5	37.5	39	38	39	38	30.5	33.5	140	42.5	334	154	41.5	33	36.5	52.5	41	72	42.5	85	46	34.5	83.5	52	69	113.5	81
9	9	85|86	NIPSNAP3B	Q9BS92	JHU08410.B9C9R86	22.5	24.5	41	35.5	51.5	42.5	35	38.5	35.5	32	36	33	39.5	47.5	31.5	39	54.5	46	45.5	59	34	37.5	48	36	32.5	32	33.5	45	108	33	41	35.5	33	31.5	137.5	32	42	30	83	33.5	40	30	44	42.5	32.5	31.5	33	37	34	35.5	34	37	35	96.5	35	220	63	29	30	29	41	33.5	70.5	34	57	41	28	73	56	48.5	76.5	62.5
9	11	85|86	ZBTB44	Q8NCP5-3	JHU16341.B9C11R86	23	24.5	37	32	42.5	31.5	28.5	31	29	30	31	29	34	30.5	27.5	29.5	38.5	34.5	34	50.5	29.5	31.5	34.5	32.5	30	29.5	30.5	36	60	33	35	31	29.5	30	88	30	32	30	59.5	35	34	29	36.5	34	31.5	30	32.5	31	30.5	30	33	30	32	80.5	31	152	48.5	24.5	24.5	25.5	35	33.5	41	33	44.5	28	26.5	50	37.5	41	48.5	45.5
9	13	85|86	KCNK16	Q96T55	JHU14563.B9C13R86	23	23.5	35.5	31.5	56.5	35.5	28.5	28	29.5	31	29	31.5	35.5	35.5	28.5	34	43	44	38.5	53.5	34	31.5	36.5	31	29.5	30	31	49	185	29.5	33.5	29.5	29.5	31	80	29	35	29.5	48.5	32.5	42	30	41	39.5	30	29.5	35.5	30	30.5	36.5	34	31.5	32.5	69	31.5	154	42.5	25	24.5	28.5	39.5	33	45	32	40	31.5	27.5	44.5	35.5	37	52.5	43
9	14	85|86	MFSD6L	Q8IWD5	JHU07519.B9C14R86	23	25.5	35.5	33	40.5	39	32.5	31	31.5	35.5	30.5	33.5	42	32	33	43.5	42	37.5	40.5	46.5	36	35	40.5	34.5	32	33.5	32.5	38	65	30	36.5	31	32.5	30	145.5	29.5	31	32	61.5	33	36	30	47	42	29.5	30	33	33	31	33.5	37.5	31	32	100	33	222	61.5	28	28.5	30	36.5	32	48	36.5	50.5	36	29	90.5	53	45.5	87	56.5
9	15	85|86	FMO3	P31513	JHU04161.B9C15R86	23	24.5	40	29.5	35	38.5	32.5	30.5	30	34.5	33	32.5	36.5	31	30.5	38.5	45.5	37.5	37.5	60	30.5	33	36	39.5	35	34.5	32	39	37	32	36.5	30.5	34	30.5	126.5	31	33	30	58.5	36	40.5	31	42.5	41	31.5	29	36.5	32	36	39	32	30.5	32.5	109	31.5	239.5	69	28.5	24.5	30	39	36.5	49.5	36	48	34.5	31	77.5	46	40	75.5	51.5
9	16	85|86	OR5D16	Q8NGK9	JHU15733.B9C16R86	22.5	29.5	36.5	30	36.5	36.5	29.5	29.5	29.5	30.5	31.5	32.5	35	31.5	30.5	36	40	34	37.5	47	30.5	30.5	31.5	37.5	30	30.5	30	36	47.5	30.5	35.5	30	31	30.5	91	30	32	30.5	51.5	32.5	38.5	29.5	36	35.5	30	29.5	31	33	30.5	34.5	35	30.5	32	69.5	32	158.5	43.5	27.5	25.5	28	40.5	31	46	38	38	27.5	26	48.5	38.5	35.5	69.5	46
9	17	85|86	HAUS6	Q7Z4H7-3	JHU08382.B9C17R86	23	34	67	47.5	48.5	58	46	57	40.5	37	40	1076	66.5	67.5	64.5	165.5	93.5	110.5	90.5	138	37	50.5	422	56	347	36	142	78	110	36.5	63	135	95.5	53.5	342.5	43	53	38	217.5	173	43	34.5	64.5	64	37.5	45	36	48	43	186	40.5	276	78	228	43.5	522	160.5	33	58.5	63.5	53	63.5	130	69.5	166	63	36	181	90.5	91.5	192	131
9	18	85|86	AC124312.1	NA	JHU15672.B9C18R86	22	34.5	50.5	41.5	60	43	34.5	35.5	35.5	31.5	41.5	35.5	46.5	55.5	43.5	51	42.5	47.5	55.5	60.5	39.5	35	47	48	42	41.5	38	54	200.5	30.5	39	31.5	33	30.5	130	35.5	37	32	71.5	38.5	46	33	44	47.5	34.5	31	33	36	34	41.5	37.5	33	35	93.5	35.5	200.5	71	30.5	30.5	31	48	40.5	57	40	65.5	39.5	31	87.5	47.5	47.5	68.5	58.5
9	19	85|86	LLGL2	Q6P1M3	JHU16359.B9C19R86	22	25	41.5	34	44.5	34	32	30	31	30	33	31	38.5	46.5	36	44.5	39	36	42.5	51.5	31	31.5	31	33	32.5	33	31	43	91	31	34.5	29.5	30	30	96.5	32	33.5	30	46.5	32.5	36	30	33.5	34	29.5	31	31	33	31.5	31.5	32	31	33	76.5	31.5	172.5	48.5	25	24	28.5	34.5	32	45	37	47.5	29.5	26	66	37.5	38.5	46.5	42.5
9	20	85|86	SLC1A7	O00341	JHU04016.B9C20R86	23	24.5	38.5	30.5	36	35	29	28.5	28	31	30.5	31	34.5	39.5	33.5	39.5	37	31	38	45.5	31	31.5	34	32.5	28.5	34	30	37	49.5	30	31	30	29.5	31	102.5	29.5	31	29.5	49.5	31.5	38	29	35	37	30.5	30	31	30.5	31.5	32.5	31	33	31.5	68.5	34	126	41	24.5	24.5	26	35.5	33	40	36.5	44.5	29.5	27.5	45.5	46.5	37.5	47	51
9	22	85|86	UBE3C	Q15386-3	JHU07581.B9C22R86	22	24	37	31.5	55.5	40	29.5	29.5	33	31	29	35	38.5	37	31	36	42	45	38.5	64.5	33	33	38.5	32	33.5	31.5	31	42.5	152	30	33	30.5	32.5	30	119	32	30.5	30.5	64.5	33	40	30	42	36.5	30	32.5	32	36	31	33	33	32.5	31.5	85.5	32	217.5	49	26	25	29	34	30	47	37.5	50.5	33.5	28.5	65	38.5	48.5	57.5	49
9	25	85|86	CA13	Q8N1Q1	JHU06833.B9C25R86	23	24	61	30	34.5	35.5	30.5	36.5	32	31.5	28	30	37	42.5	29	34.5	40.5	29.5	37	49.5	30	128	59	36.5	35	30	32	34	31	30	32	31	30	31	102	33	42.5	35	54	34	38	30	56	39.5	33	30.5	33.5	34.5	31.5	35.5	32	33	32	77.5	32	229	53.5	25.5	26.5	32	36	30	49.5	35.5	55	35	59	67.5	38	40	60.5	63
9	26	85|86	SELPLG	A0A0C4DFY0	JHU04013.B9C26R86	23	25	37	30	32	36	29.5	30	29	30.5	28.5	29	35.5	32.5	29	34.5	38	31.5	42	45.5	30	32	33	30.5	32	29	30	36.5	34	30	34.5	30	31	31	98	30	32	30.5	56	33.5	34	30	39.5	98	31	30.5	33	33.5	32	30.5	33.5	29	32	83.5	31.5	225	59	27	26	26	34	32	42	32.5	43	30.5	25.5	60.5	42.5	41.5	75.5	56
9	28	85|86	KRT71	Q3SY84	JHU15714.B9C28R86	23	23.5	33.5	33	38	33.5	31	30	29.5	29.5	29	30.5	40.5	30	31.5	32	43.5	30.5	42.5	47.5	30.5	33.5	35	31.5	31	30	31.5	40	70	30.5	37.5	30.5	30.5	30	97.5	31	31.5	30	48.5	36.5	37.5	30.5	39.5	42	31.5	29.5	30	31	34.5	32.5	31	30.5	31	67	32	119	55.5	25	24.5	28	34.5	31	42	34.5	58.5	29	36	60	38	42	47.5	50.5
9	29	85|86	DDHD1	Q8NEL9-2	JHU08378.B9C29R86	23	23.5	37	38	34	30.5	33	29	29	29	28.5	35	31.5	30.5	32.5	37.5	37	29.5	35.5	43.5	29	34.5	36.5	35.5	30	29	30	34.5	37.5	35.5	35.5	32	32	31.5	79	30	32	30.5	46	35.5	37.5	30	37.5	36	31	30.5	32	33	36.5	83.5	31.5	30.5	31.5	59.5	41	143.5	44	26	24.5	29	37.5	32	41.5	32.5	43	32.5	28.5	51	36.5	40.5	62	42.5
9	30	85|86	OR5D16	Q8NGK9	JHU15733.B9C30R86	23	24.5	34	34.5	34	31.5	28.5	28.5	29	31	29	31	35.5	29.5	28.5	33	37.5	31	34	41	31.5	30.5	32	29.5	28	30.5	29.5	37.5	46.5	30.5	36.5	31	29.5	30	59.5	29.5	32	29.5	46.5	34.5	38	29	34	38.5	29	30.5	31.5	30.5	32	31.5	32.5	30	32	54	30.5	110.5	38	25	24	26	34	31.5	39.5	32	37.5	36	25.5	43	33	35.5	44.5	42
9	31	85|86	PIBF1	Q8WXW3	JHU06829.B9C31R86	23	23	31.5	31	32	31	29	28.5	30	31.5	29	31	35.5	32	27	28.5	33.5	30	31.5	42	29	34.5	39	29	33	29	29.5	31.5	31	30.5	34	30.5	30.5	30.5	70	29	30	30.5	48	32.5	36	30.5	35	31.5	31.5	30.5	31	33	33	31.5	32.5	29.5	32	58	31.5	109.5	37	25	23.5	27	35.5	30	38	32	35.5	31.5	27	37.5	31	32.5	43	40
9	32	85|86	NLRP2	Q9NX02-3	JHU07643.B9C32R86	22.5	25.5	39	30.5	45.5	38	30.5	32	32	33.5	30.5	30.5	42	37	32.5	44	46	39	43	73.5	33	38.5	50.5	32.5	30	32.5	31.5	48	107	32	37.5	32.5	36.5	31.5	139	32	35.5	32	74.5	34.5	47.5	32.5	50	40.5	29.5	30	34	35.5	31.5	31.5	36	30.5	31.5	114	34.5	293	70.5	29.5	27	27	39	30.5	60	36.5	63.5	36.5	27	74	49.5	52.5	82	56
9	1	87|88	PIBF1	Q8WXW3	JHU06829.B9C1R88	22.5	24	37	29.5	58	33	40	31	34.5	31	28	29.5	41	1845.5	40	34	40	32.5	41	43.5	41	37.5	40.5	37	33	30	31	37	34.5	30.5	37.5	32	31.5	30	108	31.5	534	40	73.5	41.5	38.5	32	39.5	39.5	31	30.5	41.5	38	30.5	34.5	35	31	30.5	74	31.5	176	67	26	33	31.5	37	33	54.5	39.5	50	36	33	55.5	34.5	32.5	60	48.5
9	2	87|88	FNDC11	Q9BVV2	JHU03954.B9C2R88	22.5	24	38.5	31.5	59	36	34.5	29.5	30	29.5	29.5	29.5	39	38.5	31	33	42	50.5	43	52	36	32.5	64.5	34.5	31	32.5	31	48	208.5	30.5	50.5	32	36.5	30.5	117	32.5	32	30.5	54.5	43.5	39	30	41	41.5	32.5	29.5	32.5	31.5	35	36.5	35.5	31.5	31.5	96	35.5	216	46.5	26.5	25.5	27	38.5	34.5	53	34	48	38.5	29	55.5	39.5	36.5	62.5	48
9	3	87|88	SRSF5	Q13243	JHU04389.B9C3R88	22.5	27.5	43.5	35.5	42	36.5	36	42	36	33.5	39	39.5	42	46	38.5	44	43.5	43	43.5	46	37.5	36	261	41.5	31	38.5	36	40	38.5	35	39	32.5	37	31.5	82	42	35	33.5	53	41	38	31	44	39	37	33	40.5	34	34.5	38.5	42	35.5	35	79	38.5	124.5	57.5	26.5	28.5	35	43.5	42	59.5	39.5	41	41.5	34	49.5	36.5	38.5	46	46
9	4	87|88	IGHG1	NA	JHU15994.B9C4R88	22.5	46411.5	29893.5	36698	37891.5	27857	31141.5	29783	36436	32522.5	37440	34669.5	37345.5	35601	34452	34164.5	35597.5	48368	41965	31996.5	33292.5	32107.5	39677.5	32174	23343	27969	27436	31369	31005	42285.5	33274.5	32455	31585.5	32755.5	35467.5	43416	38819	33905	32743	27837.5	26845	31583.5	27959.5	30000	24723	24786.5	32152	36150.5	32608.5	33821.5	36201	32944	26173.5	33368	26703	27736.5	32676.5	31565.5	30114.5	31602.5	34526.5	36271.5	28422.5	32672.5	31175	43535.5	34051	33454	28666.5	33580.5	40948.5	36440.5
9	5	87|88	SLC6A15	Q8TBM6	JHU04303.B9C5R88	22.5	102.5	217.5	71.5	81.5	138	67	97	89	113.5	91	151.5	324	825	107	145	178	89	136	214	103.5	91	152	116.5	86.5	130.5	115.5	120.5	146.5	85	116	57	68	74.5	396	104.5	317	66.5	271	67.5	132	73.5	169	99	74.5	60.5	56	97.5	56.5	96.5	81.5	69.5	59.5	290.5	88	677.5	212.5	62.5	175	78	102	66.5	140	114	216	2310	91	287	252.5	224	376.5	238
9	6	87|88	WT1-AS	Q06250	JHU15954.B9C6R88	22.5	28	35	36	36	36.5	34.5	31	33.5	37.5	33.5	44	44.5	37.5	36	35	38.5	36.5	35	43.5	36.5	32.5	39.5	40.5	29.5	31.5	33.5	33.5	35	30.5	39	32	32.5	29.5	84.5	30	41	37	62	41	41.5	38.5	42	38	38	39	40.5	38	41	41	46	36.5	41	77	40.5	145	60.5	39	30	35	39	47.5	53.5	62.5	51.5	34.5	41	59	39.5	40	49	45.5
9	8	87|88	IQCA1	Q86XH1	JHU07622.B9C8R88	22	24.5	35	30.5	48	39	38.5	28.5	32	29.5	36	35.5	35.5	37.5	40	36.5	45	38	43.5	51	32.5	31.5	45.5	35.5	34	32	31.5	41.5	118.5	31	36	30.5	30.5	31	94	29.5	34.5	29.5	61	33.5	36.5	30	37.5	36.5	31.5	30	31	31	32	35.5	33.5	29.5	31	70.5	32.5	167.5	54.5	26	28	27.5	32.5	31.5	47.5	35.5	52.5	33.5	26.5	49	36.5	43	58.5	41.5
9	9	87|88	EPB41L3	Q9Y2J2-2	JHU08469.B9C9R88	22	25	66	42	40.5	55.5	38.5	44	35.5	36	29.5	114.5	52.5	62	58	54	88.5	37	174	116	55	37	65.5	44.5	48.5	31	32	45	41.5	34	51	33.5	42	30	400	34.5	35	39.5	135	55	36.5	34	56.5	132.5	33	30	82	42.5	45.5	55	33	34	34.5	176	38	605	130	31.5	34.5	35	43.5	38.5	86.5	41.5	130.5	50.5	28	136.5	57	85	162.5	125.5
9	10	87|88	WT1-AS	Q06250	JHU15954.B9C10R88	21.5	24	33	31	29.5	32.5	29.5	27.5	29.5	32	34	30.5	32	31	29.5	33	37	32.5	33	40.5	32	33	35	31	30.5	31	31	34.5	36	31	35.5	32.5	29.5	30	75.5	29	31	31	41.5	37	39	29	34.5	34	30.5	30	31.5	31.5	30	32	33.5	30.5	30.5	58.5	30.5	113.5	41.5	24.5	25	26	35.5	33.5	39.5	33	44	31.5	26	45.5	32	35	48.5	42
9	12	87|88	KIFC3	Q9BVG8	JHU03938.B9C12R88	21.5	24	42.5	35.5	38.5	36.5	32	34	33	33	32	32	40.5	36.5	36	36	55.5	35.5	48.5	67.5	30.5	36	40.5	36.5	29	37.5	31.5	39.5	48	32	39.5	33.5	33.5	30.5	164	31.5	35.5	31.5	84	37.5	43	31.5	50.5	45.5	28.5	30	32.5	37	34.5	37	36	32.5	31	118	30.5	334	84.5	58.5	26	28.5	40	35	62	39	76.5	39	29.5	90.5	38	46	84.5	68.5
9	14	87|88	CATSPERE	Q5SY80-2	JHU07592.B9C14R88	22	25	34.5	29	43.5	35.5	30	28.5	29.5	29	28.5	30	34.5	30.5	27.5	31	40.5	36.5	39.5	44.5	30	30	36	31.5	30	30.5	31	38	86	30	37.5	31	29.5	30	91	30	30.5	29.5	40.5	32	35.5	29.5	36.5	33.5	29.5	30.5	32.5	31.5	32.5	33.5	32	32	31	65	30.5	117.5	46	25.5	26.5	26.5	32	31.5	38	35.5	45	30	27.5	43.5	35.5	33.5	59	40.5
9	15	87|88	OSGIN1	Q9UJX0	JHU04371.B9C15R88	22	24	39	29	33.5	36	29	30	28.5	30	31	32	36	30	30.5	34	34.5	33.5	35.5	46	29.5	30.5	33	32.5	33	30.5	31	37	39	30.5	35.5	31	35	29.5	77	31	31.5	31	58	32.5	34	31	40.5	31.5	28.5	31	33	31.5	33	33	34.5	29.5	32	75.5	31.5	145.5	48	25	26.5	27.5	33	33	43.5	32.5	45	31	28	53.5	33.5	36	48.5	38
9	16	87|88	P2RY4	P51582	JHU15925.B9C16R88	22.5	24	40.5	36	46	37	35	28.5	33.5	33	32	30	33	35	32.5	38	43	55.5	43.5	62.5	33	32.5	36	38.5	34.5	40	34	46.5	67.5	31	36	32.5	31.5	29.5	137	29.5	33	31.5	64	34.5	41.5	31	39.5	40.5	33	30	33.5	33.5	33	36.5	39	31	31.5	91	31.5	262.5	58.5	27	25.5	31.5	38.5	32.5	64	44.5	45.5	31.5	28.5	61	49	46	77	53
9	17	87|88	NTSR2	O95665	JHU08215.B9C17R88	22	34	45	32	34.5	35.5	34	33.5	30.5	31.5	36.5	32.5	38.5	38.5	35.5	44	42	33	38.5	45	33.5	34	51.5	41.5	31	36	36.5	35.5	40.5	31	36.5	32	29.5	30	98	32	30.5	30	57	38.5	37.5	33	39.5	36.5	32	30.5	33.5	36.5	33.5	38.5	37.5	34.5	32.5	76.5	35	156	58.5	31	28.5	29	41	35.5	51	40	44	39.5	30.5	48	37.5	36	54	46
9	18	87|88	IGHG1	NA	JHU15994.B9C18R88	22	42938.5	26145	28544.5	32556	31394	30472.5	23869.5	36859.5	33887.5	39487.5	33014.5	35666	32979	30258.5	27522.5	30901.5	29755	38127.5	26746.5	30449	33102	28028.5	23663.5	20401.5	28158	29376	31009	28443	31766.5	30729	24349.5	22591.5	28465	26622	30536.5	30800.5	28506.5	29868	24055.5	28199	30150.5	30278	26386.5	25749	26409.5	29167	29469	24791	30076	38597.5	27059.5	23767.5	33257	30710.5	26756.5	24931.5	27842	28990	34139	30691	28199.5	29574	29995.5	31937	31355	39462.5	31095.5	26830	30079	34710.5	26868
9	19	87|88	FAM9C	Q8IZT9	JHU10104.B9C19R88	23	27.5	73	36	42	82.5	42.5	36.5	50	52.5	34.5	42.5	54	39.5	40.5	67.5	100.5	42	94	164	39.5	79	72	47	45.5	41	34.5	61.5	46	34.5	55.5	35.5	53	35	320.5	31	66.5	43	177	207.5	43	34.5	90	91	40.5	31	40.5	51	51	39	51	36.5	37.5	377.5	39.5	834	224.5	39.5	31	42.5	59	34.5	160.5	52.5	145	57.5	32.5	357.5	177	187.5	254.5	245
9	20	87|88	MPHOSPH6	Q99547	JHU04091.B9C20R88	22.5	26.5	37.5	40	41	46.5	35	42	43.5	34.5	36.5	33	38.5	55	37	43	39	36.5	39	43	34	33	43.5	36.5	32	52.5	32.5	43	51	31.5	34	32	30	30.5	87	29	32	33	41	35.5	38.5	32	34.5	38	31.5	31	32	32	32.5	34.5	32.5	30.5	31.5	83.5	36	156.5	51	26.5	25.5	32	39	31.5	48.5	35	36	35.5	26.5	59	36	40.5	59.5	46
9	22	87|88	ALDH1L1	O75891-4	JHU08161.B9C22R88	22.5	24.5	39	36.5	40	47	33.5	45.5	38	33	32	31	43	41	35.5	40	56	43.5	57.5	56	39.5	67.5	74	80.5	47.5	33	100	51.5	43	32.5	45	38	169.5	34.5	98	56.5	42.5	33	60.5	48	45.5	37	52.5	48	35.5	79.5	35.5	38.5	42	46	34.5	40	38	91	44.5	229	59.5	44	27.5	43	64	38.5	50.5	61.5	79	34.5	34.5	56	58	53	107	59
9	23	87|88	SNX11	Q9Y5W9	JHU04394.B9C23R88	22.5	25.5	58	40.5	39.5	53	38	32.5	45	42	32.5	37.5	51.5	36.5	34.5	61	77	32	54	121.5	36.5	42	73	43	46.5	33.5	33	51.5	47	33.5	44	34	38.5	30.5	286	31	37.5	34	125.5	122.5	39	35.5	92.5	59	35.5	33.5	35.5	42	39	38.5	38	33	35.5	241	40	758.5	149	28	31.5	34.5	43	35	103	58	124.5	50	30	186.5	81.5	113	204	287.5
9	24	87|88	BRF1	Q92994-5	JHU16064.B9C24R88	22	24	31.5	29	32	31.5	30	27.5	29.5	29	29.5	28.5	31.5	30.5	31.5	32	34	29.5	36	33	33.5	29.5	32	30	29	30	31	33	31	30.5	32	31.5	28.5	30	54	29.5	30.5	31.5	35	31	38	29.5	30.5	34	30	61.5	32	30.5	44	32.5	34	31.5	32.5	49.5	30	66.5	40.5	25	24	26.5	31	31.5	35	31.5	33.5	28	25	35.5	28.5	29	40.5	33.5
9	25	87|88	NECTIN1	Q15223-3	JHU10148.B9C25R88	22.5	25	48	34	59	41.5	32.5	29.5	38.5	37	28.5	33.5	42	37	31.5	55.5	61	48.5	46	107	36.5	37	49.5	34.5	35	32	31	55	224.5	31.5	35	32.5	37.5	30.5	196.5	31	42	31.5	92	37.5	42	30.5	53.5	53	30	31.5	32	41	38	35.5	33	31.5	31.5	147.5	33	402	92.5	28	25.5	32.5	41.5	33.5	60.5	39	70.5	41.5	28.5	98	59	48	116.5	62
9	26	87|88	NSF	P46459	JHU04097.B9C26R88	22.5	24	44	29.5	33	44	29.5	32.5	33.5	34	29	33.5	35	33.5	35.5	40	56.5	30.5	44.5	80	30.5	31.5	41	32.5	36	31	31	36	42.5	31.5	41	32.5	32.5	29.5	192	45	39.5	31.5	81	39.5	36.5	31.5	45	35	30	31	35	34.5	37	37	32.5	31.5	33	120.5	32	286	88	32	24	28	36	31.5	50.5	37.5	50	39	31.5	77.5	38.5	41	85	77.5
9	27	87|88	VPS13B	Q8N509	JHU08730.B9C27R88	22	24	40.5	31	105	33.5	33.5	28.5	29	29.5	30	28.5	34.5	38.5	32	35	43	72.5	43.5	70.5	33	31.5	43	30.5	32	31.5	29.5	66.5	296	31.5	33.5	35	31	33	115	31	35	29.5	56.5	33.5	36.5	32	50.5	38	33	30	31.5	32	36.5	36	34	30	31.5	89.5	33.5	182	46	25	25	30.5	33	31.5	53	33.5	58.5	33.5	27.5	55	45	37.5	60.5	46
9	28	87|88	BRF1	Q92994-5	JHU16064.B9C28R88	22	24	31	30	32	31.5	29	27.5	27	28.5	28.5	28.5	29.5	30	30.5	31	31.5	30	31.5	35	31.5	31.5	34	30	29	29.5	30.5	34	32	30.5	33	32.5	30	29.5	62	29	32.5	31.5	38	32	32	29.5	30.5	30	29.5	61.5	31.5	30	44.5	33	32.5	29	30.5	44	31.5	72	36.5	25.5	24	25.5	30.5	31	39	33.5	36	26.5	27.5	37	28	33.5	43.5	34.5
9	29	87|88	LINC01126	NA	JHU08492.B9C29R88	22.5	24	33	29.5	30	38	30.5	28	30.5	30.5	27.5	28.5	36	30	29.5	34	41	31	38	48	29	34	33	30	30.5	30	30	32.5	36.5	30	34.5	31	30.5	30	97.5	31.5	30.5	32	51	36	34.5	29	41.5	37	30	29.5	31	32.5	31.5	32.5	31.5	30	30.5	73	31.5	197.5	52.5	25	27	27.5	37	31	45.5	36.5	45.5	31	28	55.5	39	41	58	46
9	30	87|88	P2RY4	P51582	JHU15925.B9C30R88	23	104.5	95	87	104	84	79.5	91.5	109.5	101	82.5	107.5	87.5	81	91.5	90	126	100.5	91	116.5	107	84.5	96.5	88	61.5	86	76.5	87.5	121	69	119.5	72	77.5	77	176	101.5	102	102.5	122.5	71.5	76.5	117	95.5	84	73	74.5	112.5	74	86.5	115	103	85.5	88.5	129.5	98	219.5	101.5	76	83.5	75.5	97.5	92	113.5	120	121	104	104	122	85	96	112.5	118
9	32	87|88	MPP2	D3DX48	JHU08210.B9C32R88	22.5	23.5	41.5	32	60	37	33	36	29.5	29.5	30.5	31	39	39.5	34	33.5	40	47.5	46.5	56.5	32.5	36.5	45	33	35	30.5	30.5	44	124.5	31.5	35.5	32.5	35	30	96	33.5	47	34.5	61	39.5	39.5	31	45	41	31	31.5	38	32.5	34	38.5	32.5	30	30.5	95	32	219	49.5	27	27.5	30	36	32	51	38.5	57	33.5	29	63.5	47.5	41	76.5	73.5
9	2	89|90	BC047307	NA	JHU04037.B9C2R90	23.5	23.5	32	30	36	32.5	30.5	35.5	32	30	31	31.5	34.5	36.5	31	31	51.5	34	34.5	41.5	31	37.5	59	34.5	33.5	30.5	29.5	33	32.5	30	35.5	31.5	36	30.5	82.5	36.5	33	31	44	37.5	31.5	32.5	41.5	35	31.5	29.5	35	31.5	33	32.5	33.5	31	31	58	34	110	47	25.5	27	29	43	33	43.5	35.5	52	40.5	28.5	44	37.5	31	44	48.5
9	3	89|90	USP45	Q70EL2-2	JHU05275.B9C3R90	22.5	22.5	32	29.5	33	30	28.5	27.5	27.5	28	30.5	28.5	30	30	28.5	28	29.5	31	31	28.5	29	29.5	29.5	33.5	29	28.5	30	30	29	30	31.5	29.5	29.5	29	32.5	29	31	29.5	32	31	33	29	30	29.5	29.5	29.5	31.5	30	30	31	31	30.5	30.5	30	29.5	25	25.5	24	24.5	26.5	32	34	34	31	27	28.5	24.5	25.5	24.5	25	26.5	27.5
9	4	89|90	MAP1LC3B	Q9GZQ8	JHU16360.B9C4R90	22.5	27	86	39.5	41	78.5	48	42	46	65.5	41	43	63.5	43.5	39.5	53	122.5	41	75	159.5	45.5	48	83.5	51	50	36	184	39.5	45.5	34.5	78.5	36.5	52	32.5	627	33.5	46	39	174.5	43	42.5	35.5	110	69	35.5	32	40	45	39	41	41.5	37.5	40.5	311	45.5	867.5	233	40.5	38	40	49	42.5	135.5	49	187	77	34	165	47.5	84.5	201.5	311.5
9	6	89|90	CIB3	Q96Q77-2	JHU16170.B9C6R90	23	24.5	38	32.5	42.5	36	33.5	30.5	32.5	31	36	34.5	43.5	38.5	36	44	40.5	43	50	51	33	33.5	40	37.5	29.5	33.5	31.5	39	101	30.5	37	31.5	31.5	35	110	33.5	40.5	32	50	32.5	37.5	30.5	39.5	41	30.5	30.5	33	30.5	30.5	32	33.5	33	31	85.5	38.5	181.5	54	29.5	25.5	31	38	34.5	47.5	38	47.5	37.5	30	60.5	35.5	44.5	55.5	47
9	8	89|90	NTSR2	O95665	JHU08215.B9C8R90	23	23.5	47	42	48	41.5	52	29	36	37.5	44.5	38.5	64.5	65	43	53	57.5	62	51	75.5	40.5	35	62.5	41	32	42.5	33	49.5	91	33.5	36	32	36	31.5	215.5	31.5	39.5	36.5	86	34	41.5	32.5	56	49	32	30.5	34.5	36.5	37	35.5	36	34.5	34	101	34	242	79	30.5	29.5	35.5	46.5	38	74	40	74.5	43	34.5	113.5	58.5	61	137.5	78.5
9	9	89|90	RIN1	Q13671	JHU08711.B9C9R90	22.5	23.5	74	37	101	82.5	38	33	37	42.5	52.5	42	77.5	58	38.5	63	89.5	60.5	61.5	163.5	42	46	76	40	40.5	36.5	33	78.5	263	34.5	46.5	35	45	31.5	280	37	49	39.5	174.5	49.5	46.5	34	80	69.5	30.5	39	35.5	42	48.5	44	39.5	33	33.5	204	44	625.5	191.5	35.5	30	34	53.5	38	153.5	53	171.5	61.5	29.5	272	167	112	283	198.5
9	11	89|90	PIFO	Q8TCI5-2	JHU16161.B9C11R90	23	23.5	31	30	32.5	31	28	27.5	27	32.5	28	30.5	34	30	29	32	35.5	31	36	44.5	29	30	34	29	29	29.5	30.5	33.5	31	30	33	29.5	29.5	30	106.5	29.5	31	29.5	51	32.5	34.5	30.5	32.5	33	30	29.5	30.5	31	29.5	32.5	31.5	30.5	31	74.5	30.5	182.5	49	26	24	25	32.5	34	41.5	34	43	31	25	42	36.5	34	53.5	40.5
9	12	89|90	ACVR1	Q04771	JHU04130.B9C12R90	22.5	23	53	33.5	48.5	40	28.5	29.5	30.5	32.5	31	37	57	36	31.5	58	61	50	51.5	103.5	34.5	34.5	43	35	30	32.5	30	44	134.5	32.5	42.5	30.5	38	33	331.5	31.5	32.5	31.5	117	36.5	39.5	30.5	47.5	40.5	31	29.5	32.5	35.5	33.5	34.5	33.5	31.5	31.5	132.5	34.5	414.5	91.5	26	24	29.5	45.5	33	64	36.5	60.5	36.5	27.5	96	66	65.5	155	87
9	14	89|90	TRIM26	Q12899	JHU08246.B9C14R90	23	23	34	31	31	34	28	30	28.5	31.5	29	30	33	32	30	33	40	34	37.5	46	29.5	29.5	36.5	30.5	30	29	30	33.5	33	30	38.5	30	29.5	29.5	93	30	32	31	46	35	33.5	29.5	35	33	29.5	29	31.5	31	30	32.5	32	31	30.5	70	30.5	109	39	25.5	23.5	27.5	36	35.5	42.5	32	41	34.5	26	44	36	34	44	42.5
9	15	89|90	DAPP1	Q9UN19	JHU04340.B9C15R90	23	27.5	119.5	58.5	148	248.5	96	77	103.5	80.5	81.5	45.5	151	142.5	63	112	205.5	62	182	257	106	130	166.5	87	115.5	64.5	69	676.5	109	59	138	62.5	108	33	799.5	63	93.5	106.5	315	160	73	72	212.5	124.5	92	37	88.5	125	103	133.5	66.5	69.5	48.5	743	75.5	2190	347.5	137.5	47	90	114.5	90	258.5	141	390	159	88	284.5	179	192.5	516.5	1029
9	16	89|90	PIFO	Q8TCI5-2	JHU16161.B9C16R90	23	24.5	33	30.5	30.5	34	28.5	27	27.5	30	29.5	29.5	37	32.5	29.5	32	33	33	33	40	29.5	31.5	31.5	33	28.5	29.5	30.5	32	31	29.5	33	30.5	29.5	29.5	57	28.5	32.5	30	40.5	32	36.5	29	36	34	30	30	32	29	31	33.5	32	30.5	32.5	61	30	96	40.5	26	25.5	25.5	36.5	32.5	41	32.5	39	31.5	26.5	34	32.5	33	43.5	34.5
9	17	89|90	KISS1	Q15726	JHU08876.B9C17R90	23.5	25	43.5	32.5	48.5	49	31.5	31.5	35	35	37.5	30	42.5	37.5	33.5	46.5	52.5	46.5	47.5	83.5	31.5	37	43.5	42.5	35.5	41	37	48.5	81.5	31	39	31	35	31	164	30	34	32	77.5	40	43.5	30	48.5	48	33	30	44	36.5	37	36.5	34	31	31.5	122	35	264	91	26.5	28	30	41	37.5	63	43.5	70.5	45	34.5	125.5	82.5	53.5	111.5	68
9	19	89|90	SLC16A14	Q7RTX9	JHU10156.B9C19R90	22.5	30	39.5	32.5	36.5	37	30.5	39	37	31	38	37.5	42.5	43	37	46	45.5	39	44	63.5	31.5	36	35.5	43	41	47	35.5	40	50.5	32.5	37.5	33	30.5	31	105	29	31	30	67.5	33	44	29.5	38.5	42.5	32	32	37.5	34	36.5	38.5	32.5	30.5	32.5	86	32.5	160.5	57	27	26	27	38	36	48	39	49	37.5	30	66.5	40.5	42	55.5	57.5
9	20	89|90	ARFGAP3	Q9NP61	JHU04133.B9C20R90	22.5	28.5	38	33.5	30	30	28.5	29.5	28.5	28	35	31.5	31	40	38.5	35	32.5	30.5	33.5	32	29.5	30.5	31.5	35	29.5	30	32.5	36	36	29.5	32.5	30	28	30	32	29	31.5	29	29.5	32	39	30	31.5	30.5	29.5	31	33	31.5	29	35.5	33	31	33	29.5	31	27	30	24.5	25.5	26	34	36.5	35.5	33	27.5	32	30	28.5	26	25.5	26	26.5
9	21	89|90	SLC16A14	Q7RTX9	JHU10156.B9C21R90	22.5	23.5	41	33	33	38.5	30	34	38	32	35	35.5	36.5	39.5	33	36.5	45.5	31.5	36.5	39.5	32	30.5	36	32.5	28.5	33.5	31	36.5	39	32.5	33.5	31	30.5	29	83.5	29	31	29	51	33.5	35.5	29.5	36.5	34	30	29.5	31	31.5	30	32	31.5	30	31	63	32.5	142	43.5	27	24	27.5	35.5	33	44.5	34.5	39	31	25.5	47	33.5	38	56.5	49.5
9	22	89|90	DCUN1D3	Q8IWE4	JHU08377.B9C22R90	23.5	23.5	42	32	36.5	48	34.5	38.5	38.5	36	38	36	52	40.5	36.5	58	52	35	53	68.5	34	44.5	73.5	43.5	41.5	34	32	50.5	40	32	47.5	38	34.5	31	154	32.5	34.5	33	88.5	45.5	41.5	37	55	55.5	34	41.5	35.5	60	40.5	48.5	35.5	37.5	31.5	100.5	42	252	80	31.5	26.5	34.5	54.5	34	59.5	44.5	74.5	38	31	95	59	60.5	95.5	75
9	23	89|90	TMEM45B	Q96B21	JHU04406.B9C23R90	22.5	23.5	45	39	48	52	28.5	28	33	32.5	29	35	43	39.5	32.5	40	39.5	40.5	40	56.5	32.5	34	41	30.5	34.5	30	29.5	41	90	30.5	39	30.5	31	30	164	29.5	31	30	60.5	36	38.5	32.5	44	41	30.5	29	32.5	34.5	32.5	34.5	33	32.5	31.5	81.5	33	201.5	50.5	25	24.5	26.5	42	35	53.5	40	45	31.5	28	96	63.5	49.5	109.5	68.5
9	24	89|90	YTHDC1	Q96MU7	JHU16340.B9C24R90	23	23.5	32	31	34	33.5	30.5	29.5	31	29.5	31.5	30.5	31.5	32	29.5	29	36.5	29	36.5	41.5	30	30	34.5	29.5	29	29	30	33.5	32	30.5	33.5	30	29	29.5	54	28	30.5	30.5	41	34.5	33	29	35.5	32.5	29.5	29.5	32	30.5	29.5	33.5	30.5	29.5	32	50.5	31	102.5	38.5	26.5	24	27	35	31.5	42	33.5	38	28	26	40.5	32.5	36	43.5	38
9	26	89|90	MCM5	P33992	JHU03984.B9C26R90	22.5	28.5	41.5	37.5	87	44.5	32	35	31.5	35.5	30	39	48.5	46	34.5	40	53	49	53.5	65.5	39.5	40.5	56	34	36	35.5	32.5	53	346.5	34.5	46	37.5	34	33	138	37.5	44.5	37.5	81.5	47	40.5	38.5	62	53.5	35	33	38	35	37.5	40.5	39	33.5	35	112.5	37	253.5	92.5	30	27.5	33	44.5	37.5	68	44	71	39	32	90	48.5	65	84.5	64.5
9	27	89|90	MICU3	Q86XE3	JHU08856.B9C27R90	22.5	24.5	54	37	116	85	41	36.5	32	38	32	35	46.5	41	35	37.5	58.5	40	49.5	109.5	36	43	51.5	52.5	37.5	34.5	30.5	59	149	34	42.5	35	33	34.5	145.5	33.5	41	35.5	93	39.5	44.5	36	64.5	56.5	35	30	36	36.5	37	38.5	38	31.5	34.5	156	36.5	310	117.5	27	25.5	33	50	37.5	99.5	97.5	118	57.5	26.5	153	86.5	84	163	91
9	28	89|90	YTHDC1	Q96MU7	JHU16340.B9C28R90	23.5	24	54.5	31	39	50.5	35	40	32	36.5	31	31.5	50.5	35.5	36.5	40.5	68.5	33	59	94	34.5	36	42	33.5	36	29	30.5	40	50	30	44	32	38	31.5	292	32	36	37	102	43.5	38	35.5	53	51	30	32	34.5	38	42	36.5	33.5	32	33.5	123	30.5	391	121.5	33	25.5	31	39	35.5	72	41	102.5	40.5	28	129.5	57.5	66.5	154	111.5
9	29	89|90	VPS13B	Q8N509	JHU08730.B9C29R90	23	23.5	35.5	36	92	37.5	28.5	31	31	33	29	31	38.5	38	33.5	38.5	41	51	42	60.5	34	31	49	31	29	29	30.5	55	239	30	35.5	31	32.5	30	125	29	33.5	31	61.5	31.5	38	30	51.5	45	32	29.5	30.5	33.5	35.5	34.5	33.5	32	31	85.5	32	232	49.5	26	24	28.5	38.5	31	49.5	37.5	54.5	32	25.5	63	38	43	87.5	50
9	30	89|90	PIFO	Q8TCI5-2	JHU16161.B9C30R90	22.5	23	33.5	29.5	31.5	32	29	29	26.5	29	29	29.5	34	31	31.5	31	32.5	29.5	33.5	36.5	29.5	29	32	30	28.5	28.5	30	32.5	32.5	29.5	31.5	29.5	30	29.5	56.5	29	31.5	29	40.5	34	35	29.5	32	30.5	30.5	29.5	31.5	30	30.5	31.5	31	31	30.5	44.5	32	84.5	35	25.5	24	26.5	32.5	32.5	42.5	31.5	34	30.5	28	33.5	29	29	37.5	37.5
9	32	89|90	TEX33	O43247-2	JHU07207.B9C32R90	23	24.5	50	46	113	61	46.5	79.5	37.5	44	40.5	67	62	80	53	52	68.5	48	78.5	90.5	41	64	112	37.5	57	60.5	66	66.5	195.5	38	62.5	58.5	46.5	53	167	57.5	53.5	49	103.5	54.5	59	50	134.5	68.5	49	45	44	45.5	75	67	49.5	36.5	49	144.5	42.5	349	93.5	40.5	28.5	103	129.5	60	86	48.5	105.5	61	39	115.5	76.5	82	106	132.5
9	1	91|92	Rhodamine+IgG647		Control	23	10207.5	6644	7826	8287	7374.5	8093.5	6036.5	9597.5	7117	9133	8352.5	8711	8939	7275.5	9109	9447.5	7964.5	9354.5	9382.5	9705.5	10109	6859	8639.5	6415.5	8926.5	7336	7867	8721.5	9007.5	8017	7348.5	6595.5	8159	7581	7827	6964	6346.5	5558	6068.5	5789.5	7823	6446	7410.5	6694.5	6924	8637	8040.5	6686	7411	7082.5	6651.5	5878.5	8142.5	5692	5527	5656	5837.5	5566.5	6790	7625	5902	10713	6661	5118.5	5992.5	5802.5	8908	9376	8344	7514	7996.5
9	2	91|92	Anti-human IgG 1.5625ng/ul		Control	22.5	35	183	174	167.5	168.5	208.5	160	182	163.5	200	192.5	175	168	178	182	232	192.5	206	193	211.5	207	207.5	160.5	120	160.5	186.5	192.5	191.5	162.5	203	164.5	167	178	181	209.5	170.5	128	167.5	140.5	162	162	155	137.5	104	154	151	126.5	172	172.5	188	152	138.5	157	154.5	136	167.5	139	141.5	120.5	187.5	180.5	300	158.5	145.5	174	104.5	223.5	184.5	164.5	168.5	159.5
9	3	91|92	IgG488/594		Control	23	598	462.5	467.5	478	396	590	449.5	494.5	387	438	431	475.5	721.5	447.5	505.5	560.5	481	452.5	555.5	428	552.5	638	628	351.5	459	404.5	483	483.5	421.5	401	425	337.5	610	577	468	360.5	298.5	426.5	365.5	344.5	593.5	433	400.5	413.5	404	410	398	517.5	495.5	459	402.5	413	448.5	424	285	503	349	355.5	428	454.5	428	5109	378	778	576.5	362	721.5	467	485.5	531.5	457
9	4	91|92	Anti-human IgG 6.25ng/ul		Control	22	33	425	545	430	437	589.5	461.5	568.5	474.5	591.5	578	473	544	524.5	520	612.5	546.5	536	533.5	540.5	573.5	654	464.5	380	436	558	572	570.5	457.5	598.5	432.5	428	536.5	471	601	473	383	477.5	427	401	509.5	408	458.5	351	442.5	494.5	408.5	405.5	556.5	544	379	379	583.5	411	350	398	399	455	437.5	569	530	811.5	516	463	459.5	427.5	609.5	500	570.5	490.5	547
9	5	91|92	GST 10ng/ul		Control	22	27	32.5	34	37	35.5	36.5	33	36	33	35	33.5	33	44	31.5	38.5	37.5	37	34	35.5	32.5	33.5	35	39	31	34	33	38	34	33.5	37.5	36	33	37	37	38	35	34.5	35.5	36	31.5	33.5	33	30	32	34	34	31.5	32	37.5	37	35.5	34.5	35.5	32	34.5	32	28.5	30.5	26.5	39.5	33	46.5	40	33.5	36	30.5	31.5	31	31.5	31	33.5
9	6	91|92	Anti-human IgG 25ng/ul		Control	22	42.5	2270.5	2667	2393	2017	2385	2291	2639	2140	2627	2980.5	2180	2534.5	2668	2247.5	2561.5	2220	2709.5	2443	2303.5	2484	2704.5	1952.5	1934	2127.5	2550	2434.5	2528	2008	2712.5	1911.5	2174.5	2374	2118.5	2957.5	2274	2011.5	2045.5	1812.5	1761	2169.5	1813.5	2067.5	1774.5	2189	2455.5	2017.5	1943.5	2725	2528.5	1806	2103.5	2664	1942	1814.5	2116.5	2125	1962	1935.5	2738	2615	3753.5	2561	2205	2243	2076	2958.5	2126.5	2679	2322	2477.5
9	7	91|92	GST 50ng/ul		Control	22	28	34.5	39	38	40.5	44.5	32.5	40.5	33.5	44	39.5	39.5	39	30.5	41	36.5	44.5	38	39.5	39.5	39.5	43	40	37.5	36	41.5	42.5	39	37	40	36	36.5	37	36	38.5	37	37.5	42	39.5	44	40.5	39.5	38.5	39.5	42	37.5	37	40.5	44.5	41	33.5	34.5	45.5	41.5	34.5	34.5	32	33	32.5	43.5	43.5	46.5	43	38.5	44	37.5	37	35.5	37.5	37.5	37
9	8	91|92	Anti-human IgG 100ng/ul		Control	22	148	9976.5	11003.5	9705.5	9630.5	11066	9375	11245	8963	12210	12392.5	10228.5	11332.5	10701.5	10721	11853.5	10352	11313.5	11481.5	10713.5	11050	12029	9198	6836.5	9675.5	10083	11416	10918.5	9535.5	10976	8730.5	8549	10479.5	9561.5	11191	9001.5	8439	10047	8139.5	7826.5	9484	8434.5	8699.5	8547	7158.5	10148.5	9046	8448.5	11792	12705.5	8891.5	8209.5	12048.5	8391	8305.5	8847.5	8637	9150	8706	9918.5	10134.5	17482	10910.5	10011.5	10344	9042.5	12671	9486.5	11557	11064	9609
9	9	91|92	GST 100ng/ul		Control	22.5	27.5	41	75.5	46	80.5	53	67	45.5	96.5	47.5	97	192.5	65.5	77.5	38.5	82.5	40.5	89.5	46.5	72	47.5	120.5	42	63.5	44.5	74.5	48	78.5	50	99.5	46	61	46	77.5	42.5	41.5	54	51.5	51	41	47	36.5	44	36.5	67.5	41	38	44	38.5	48	33.5	45	37.5	40.5	35	53	48	36.5	45	36.5	51.5	39	52	342.5	66.5	65	102	37.5	78	40	79.5
9	10	91|92	hMDM2		Control	21.5	24	34.5	42	46.5	98	68.5	29.5	43	39	77	112.5	115	108	49.5	96.5	49.5	75.5	38	49.5	75	44	42	42.5	44.5	36	37	166	75.5	54	63	32	119.5	47	64	36	69	32	44	101	32.5	158	83	133.5	56	55.5	58.5	41.5	91.5	45	53.5	37.5	39.5	91	60.5	70	47.5	62.5	38.5	75	42.5	48.5	62.5	62	108.5	57	50	116	38	95.5	39	45.5
9	11	91|92	GST200n		Control	22	23.5	72.5	78	81.5	98.5	97.5	73.5	74.5	62	94	64.5	109	109	75.5	118.5	111	81	74.5	80	83	96.5	102.5	80.5	67	76	68.5	84.5	74.5	90	90	73.5	67.5	72.5	90.5	71.5	87	73	93	85	71.5	86.5	83	94	86	111.5	79.5	68.5	84.5	85	83	57.5	88.5	94.5	87	62	87	67	63	79.5	98.5	91	71.5	102	93.5	96	78	133	85.5	101.5	77.5	78
9	12	91|92	RanBP2deltaFG		Control	22.5	26.5	49	42	209.5	62.5	63	58.5	47.5	48.5	42.5	102	93	143.5	48	87.5	93	54.5	36.5	66	51	63	71	182	72	51.5	47.5	58.5	48	64.5	50	39	69.5	36	89.5	97.5	61	40	47.5	50.5	39	40	148.5	62	66.5	53.5	53.5	45	43	72	41.5	43.5	53	49	53	55.5	48	33	38	158.5	43	100	56.5	47.5	66.5	55	106	172.5	544.5	197.5	371	61
9	13	91|92	Mouse-anti-biotin		Control	22	30.5	42.5	42	47	40	41.5	31.5	40.5	38.5	41.5	42	45	47.5	41	40.5	39	38	36.5	41.5	37.5	50	51.5	37	35.5	36.5	43	41	34	41	41	37.5	38.5	44	48	39	41.5	41.5	33	46.5	35.5	40	42.5	34	39.5	33.5	38	37.5	37	39.5	42.5	46	36	37.5	41	29.5	32.5	32	33.5	39.5	45.5	38.5	713.5	40.5	80	71	35	53	35.5	38	34	35
9	14	91|92	human IgG 1.5625ng/ul		Control	22	577	311.5	360	332.5	316.5	351.5	302.5	421.5	350.5	439.5	461	414.5	334.5	377	338	380.5	331.5	425	402	437	344	384.5	338.5	283.5	315	346	360.5	343	326	430.5	302	313.5	366	371.5	417.5	328	283	330	288	228.5	309	282.5	328	254	278.5	308	295.5	315	331.5	359.5	268	285	381	295	259.5	249.5	336	324	317	294	318.5	277.5	395	289	274	301	444	296.5	406.5	359.5	417.5
9	15	91|92	Rabbit-anti-biotin		Control	21.5	89	53	62.5	53	46	53.5	42.5	58	58	50.5	49.5	69	155	57.5	64.5	48.5	56	49.5	60.5	53	48.5	57.5	60	46	51.5	54.5	59.5	61	54	64.5	76.5	65	63	60.5	63	65	65.5	66	63.5	63	66	58	58.5	64	58	72.5	69	64	68	73	71.5	50	71.5	63	50.5	52	55	56.5	45	62	69	80.5	88.5	62	69	53.5	45.5	49	57	52.5	42.5
9	16	91|92	human IgG 6.25ng/ul		Control	22	1760	1120	1003.5	1249	1007	1348	1021.5	1470.5	1168	1510.5	1589.5	1348	1259	1385.5	1133.5	1177	1119	1262.5	1362	1096.5	1393.5	1215.5	1160.5	880.5	1103.5	1069.5	1296.5	1116	1070	1302	1040	924	1307	1010.5	1448.5	924	843.5	1135	844	860	992	957	984	936.5	909	1137.5	1064.5	957	1362.5	1399	980.5	886.5	1441.5	908	820	783.5	948	1074	841	1179.5	930	1055.5	1251.5	998	1011	893	1342.5	1038.5	1071	1223.5	1285.5
9	17	91|92	Biotin-BSA		Control	22	31	36.5	35	33.5	32.5	35.5	31.5	33	33.5	35.5	33	41	39.5	30.5	34.5	34.5	35	33	37.5	32.5	31	36.5	35	43.5	34	34	36	34.5	33.5	35	34.5	31	31.5	32.5	33.5	34	30	34	37.5	31	34	34	34	31	30	36	30.5	32.5	36.5	37	34.5	112.5	42.5	32.5	28	30	26	27.5	28.5	37.5	36	93	38.5	35	34.5	29	33	25	29	29.5	31
9	18	91|92	human IgG 25ng/ul		Control	22	6459.5	4420.5	4662.5	4585.5	4203	5296	4294	5718	4681	5538	6214	5250	4674.5	5821	4700	5143.5	4707.5	5296.5	4484	4723.5	5112	4657	4091	3448.5	4292	4492	4324	4788	4094.5	4880	3700.5	3673	4914.5	4319	5507.5	3772	3402	3931	3348	3023.5	4099	3560.5	3928	3494	4079	4282.5	3878.5	4069.5	4679	5161	3719.5	3618	5080.5	3807	3410.5	3195	3753	3921.5	3691	4533.5	4253.5	4167.5	5673.5	4018.5	4240	3570.5	5398.5	3243.5	4810	4809.5	5001
9	19	91|92	BSA		Control	22	69.5	60	63.5	61	72	52	63.5	78	66.5	73	124.5	78	62	66.5	50	77.5	122	72	58.5	61.5	46.5	68	73.5	62.5	67	73.5	71	89	40.5	69.5	40.5	53	44	60.5	66.5	120.5	53	110.5	61.5	97.5	55.5	92	50.5	78	50.5	60	91	58.5	84.5	63.5	76.5	53	82	53	86	54.5	54.5	82.5	49	89	70.5	196.5	114	183	232	63.5	81	41.5	81	43	64.5
9	20	91|92	human IgG 100ng/ul		Control	22	23330	13552.5	15828	16502	13392	17709.5	13157	20554.5	15000.5	19593	19671.5	19110	17553	18239.5	15825.5	17556	16911.5	16578.5	14651	17448.5	17102.5	16669.5	15015.5	11541	14850.5	13955.5	15639.5	14005.5	14443.5	15883	13169	11960.5	17084.5	14140.5	15870	13992.5	11126.5	13454.5	10899.5	11121	13189.5	11099	13892	11384.5	11645	14524.5	14639.5	12458.5	16930.5	18112	13840	12739	17483	12094.5	12819	11402	12562	13745	13429	16251.5	13987	12966	16078	11045.5	14674	12328	17159.5	13450.5	17853	15738.5	16786
9	21	91|92	Anti-human IgA		Control	22	27.5	80	106	81.5	73.5	79	40	69.5	63	71.5	77	176.5	158	75	84	108.5	61.5	69	91.5	74.5	98	145	67.5	95.5	57.5	65	83.5	65	50	98.5	107.5	115	71	152.5	130.5	114	79.5	155.5	153	293.5	137	128	144	94.5	114.5	128	113.5	80	95	113	74.5	62	98.5	108	124.5	273.5	83.5	65.5	159.5	141	111	2162.5	134.5	432.5	177	107	155	91	116.5	97	71
9	22	91|92	Human IgM		Control	22.5	162	128	121.5	131.5	114	163.5	117.5	147	120	138.5	172	179	130.5	126	117	152	121.5	147	132.5	128	150	117.5	122	104.5	108	101.5	142.5	121.5	123.5	131.5	111.5	108.5	136.5	137.5	130	121.5	107.5	125	105.5	114	124	114.5	105.5	111	109	130	120	107	144.5	157.5	118	115.5	132.5	118	101.5	107	97	99	127.5	135.5	112	122.5	142	122	108	114.5	143	121.5	145	132	124.5
9	23	91|92	Mouse IgM		Control	22.5	29	28.5	31	31.5	30	28	31.5	30.5	32.5	31.5	37.5	43	35.5	29.5	29	30.5	29.5	30	30.5	29.5	30	30.5	30.5	27.5	29.5	31	30.5	32.5	30.5	32	30.5	30	34	33.5	29.5	31	31	33.5	34.5	32.5	33	34	30.5	31.5	31	31.5	29.5	30.5	33	32.5	31.5	31	32.5	31	27.5	27.5	26.5	27.5	27	35.5	31.5	42	41.5	30.5	28	29	28	27	34	27.5	30.5
9	24	91|92	Buffer		Control	22.5	31	32.5	31.5	33.5	32.5	36	32.5	34.5	32	35	36	40	36.5	32	31	34.5	33.5	37	31.5	33	32	31.5	33	30	30	32	34	36.5	38	36.5	32.5	30.5	37	38	37	31.5	32	32	32	33.5	31	31	34	34	31	36	30	32	33.5	36	32	33	38	34.5	27	29.5	26	25.5	27.5	32	34	37.5	38	31	28.5	32.5	28.5	27	27	27.5	31
9	25	91|92	H1		Control	22.5	25	51.5	41	46	45	62	322	39.5	38.5	33.5	42	53.5	57.5	39.5	44.5	38	34.5	39.5	49	62	201.5	52.5	35	62	43.5	39.5	64	32.5	39	41.5	51	55	32	88	34.5	44	59.5	69.5	63.5	36	44.5	55.5	57	217.5	38	34.5	43.5	38.5	47.5	49.5	35.5	33.5	52.5	43.5	63.5	62	37.5	30	45	38	41.5	57.5	50	48.5	47	36.5	43.5	32.5	31	38	36
9	26	91|92	Buffer		Control	22.5	28	32.5	29.5	34	29	31	30	30	31	32.5	32	34.5	30.5	30	29.5	31	33	31.5	32.5	30	29.5	31	30.5	29.5	29.5	31	32.5	30.5	30.5	31.5	31.5	29.5	30.5	33.5	33	33	30.5	29.5	34	29	31.5	31.5	30.5	30	32.5	33.5	30	30.5	31.5	33	32	30.5	32	33	25.5	26	26.5	26.5	29.5	36	31.5	33	33.5	32	28	29	26	29	27.5	28.5	27.5
9	27	91|92	H2(A+B)		Control	22.5	28	48.5	44	44.5	53.5	64.5	12410	37.5	41	37.5	50	58.5	138	50	41	37.5	35	42.5	40	45	35	45	38	38	40.5	38.5	69	48	39.5	38	56	36.5	34	76	35	42	56.5	61	42.5	39	37.5	56	45	43.5	51.5	37.5	43.5	38.5	37.5	48.5	34	36.5	45.5	44.5	50	48	32.5	30.5	49.5	40.5	39	50.5	50	57	39	41.5	38.5	32.5	37	39	48
9	28	91|92	Buffer		Control	22.5	24.5	30.5	30	33	31	29.5	28.5	28	28.5	29.5	29	31	29.5	28	28.5	30	30	31	29.5	31.5	31	29.5	30	28.5	31	47.5	31.5	31.5	30.5	32	32	29.5	30	34	30.5	30.5	29.5	29.5	31.5	29.5	31	30	29.5	29.5	29.5	33.5	29.5	31.5	31.5	32.5	30	31	35	31	26.5	26	28.5	27.5	27.5	30.5	32.5	33.5	32	33	26.5	30	26	26	27.5	27	27.5
9	29	91|92	H3		Control	23	29.5	57	51	43.5	44	65	936	38	37.5	41	46	61.5	83	46.5	43	50	32.5	42.5	47.5	41.5	43.5	52.5	40.5	40	45.5	43	60	34.5	42.5	42	55.5	39	39.5	59.5	39	48.5	56	72	47	37	48	70	57.5	50	46	42	41	45	50.5	46	34.5	37.5	52	53.5	65.5	53.5	33	39	50.5	43	40	57	51.5	55	57	38.5	38.5	35.5	39	41	44
9	30	91|92	Buffer		Control	22.5	24.5	30	28.5	30.5	31	29.5	27.5	28.5	29	30	32	30	31	29	28	31	30	30	28.5	29.5	29.5	28.5	29	28	30	30	31	30.5	31	32	29	29.5	30	30.5	30	31	29.5	30	32	29	31	28.5	29.5	29	33.5	30.5	30	30.5	31.5	30.5	30.5	31.5	30.5	34.5	26.5	26.5	25	25	28.5	31.5	32	34	33.5	30.5	27	30.5	27	25	26	26	28.5
9	31	91|92	H4		Control	22.5	32	59	46	48	62.5	54.5	386	51	45	41.5	82	63	268	44	50	54.5	40	48	48.5	46.5	39	48.5	39	39.5	47.5	42.5	60	40	41	53.5	54.5	39.5	41	61	39.5	40	55.5	80.5	43	40.5	44	58	50.5	48	49.5	43	45.5	52	46	50.5	42	41.5	59	46.5	64.5	59	35.5	39.5	47	41	44	49.5	60.5	66.5	51.5	41	44	36.5	41	42.5	59
9	32	91|92	ERa		Control	22.5	30.5	36.5	38	69	42.5	42.5	53.5	39	38	37	41	45	46	39.5	42.5	44.5	42.5	40.5	39.5	59.5	43.5	39.5	40.5	51	44.5	38	52.5	40	41.5	41.5	44	40.5	41.5	47.5	44.5	59.5	79.5	53	47.5	38	43	41.5	56	33	47	50.5	38.5	44.5	44.5	114.5	40	40	94.5	45	49	49	37	34.5	54	44.5	44.5	47.5	54	46	52.5	43	39.5	44.5	37	41	46.5
10	1	1|2	HTR5A	P47898	JHU11746.B10C1R2	23	24	39.5	31.5	34.5	43.5	32.5	35	30.5	35.5	33	33	40.5	37	29	46.5	57	33	42	62	33	34	37.5	33.5	32	32	31.5	36	44.5	35.5	41	33.5	32	30.5	153	31.5	31.5	32.5	67.5	35	36.5	28.5	47.5	41.5	32.5	31.5	30.5	33	31.5	32	35.5	32	30.5	96	36.5	288	90.5	29.5	27.5	28	38.5	36	61	39	49	35.5	27.5	98.5	64	55	123	90
10	2	1|2	SSH1	Q8WYL5	JHU11590.B10C2R2	22.5	23.5	27.5	31	29	29.5	29.5	27.5	28	29	28	28	29.5	28	27.5	28	29	31	30.5	29.5	28	29.5	29.5	30	28.5	30	29.5	30.5	30.5	30.5	31	31.5	31.5	30.5	35.5	29.5	29.5	29.5	29	29	35	30	33	29.5	29	29.5	30.5	29.5	29.5	31.5	32.5	31.5	30	30	31	30	26	25	26	30	31	33.5	32.5	33.5	28	27.5	26	25	24.5	25.5	27.5	29.5
10	3	1|2	CBFA2T2	O43439-2	JHU11532.B10C3R2	22.5	25.5	38.5	34.5	33	42.5	32	30.5	33	33.5	29	30.5	39.5	33	33	33	51.5	35	45.5	63	32.5	33.5	58.5	33.5	33.5	33.5	30.5	36.5	44	31	41	34	35	33	136	30.5	32.5	33.5	86.5	32.5	41.5	31	52.5	41.5	30.5	33.5	34.5	35	31.5	32	62.5	34.5	31.5	109.5	38	274.5	87	30	29.5	31	42	33.5	63.5	41.5	69	45	27	63.5	35.5	48	71	83
10	4	1|2	FANCB	Q8NB91	JHU11743.B10C4R2	22	26	32	31.5	49.5	32.5	30	30	28.5	30.5	30	29	31.5	32	27.5	34	37	39	31	44	30.5	29.5	31	35	29	31.5	31	36.5	89.5	30.5	33	34.5	31.5	31	64.5	30.5	30.5	30	55.5	30	37.5	29.5	41	37	33.5	30.5	31.5	31.5	33	35	33	30.5	30	69	33	146	48	27.5	26.5	31	35.5	31.5	51	39.5	44	29	26	44	34.5	37.5	49	48.5
10	5	1|2	COMMD4	Q9H0A8	JHU11536.B10C5R2	22.5	27.5	112	35.5	49.5	73.5	46	47	47.5	59.5	36.5	35.5	80.5	37.5	46.5	90	130.5	45	106.5	214	36.5	47.5	63.5	56.5	38	33	33	51.5	144	32	68	37.5	45	33.5	434.5	32.5	43	53	268.5	45.5	45.5	35	123.5	78	44.5	32.5	36	58.5	56.5	42	34	36.5	37	396	34.5	1165	281.5	40.5	30	53.5	66.5	40.5	156.5	64.5	181	73	32.5	231.5	119	122.5	347.5	268.5
10	6	1|2	TIMM8B	Q9Y5J9	JHU11787.B10C6R2	22	24.5	28.5	28.5	29	30.5	30.5	29	28.5	29	30	30.5	29.5	29.5	29.5	31.5	34	30.5	30.5	34	32	31	31.5	31	28.5	29.5	32	34.5	31.5	31.5	31.5	32	30.5	30.5	60	31	30	30.5	33.5	31	35	32.5	32.5	33	30.5	30.5	30.5	31	31	31.5	30.5	31.5	30	43	33.5	67	41	25.5	26	30	31.5	31	37	38	33.5	32	27.5	38	31	31.5	31	37
10	7	1|2	PCYT1B	Q9Y5K3	JHU11862.B10C7R2	23	23.5	52	32	43	56	190	36.5	88.5	183.5	31	40.5	57	151	36	61	65.5	41	61.5	188.5	40	487.5	90	44.5	46	36.5	34	43.5	62	34	54	48	45	31	1017	31	32.5	36.5	116	41	46.5	35	114.5	74	37.5	34	39.5	37.5	36.5	80	55.5	36	35.5	205.5	47	714	189	42	36.5	36.5	45.5	56.5	148.5	47	152.5	95.5	44	135	72.5	99.5	210.5	236.5
10	8	1|2	COMT	P21964-2	JHU11628.B10C8R2	23	25.5	39	35	35	46.5	45.5	47.5	36	40.5	36.5	65.5	49.5	41	41	47.5	52	32.5	42.5	50	73	60	77.5	47.5	38	35	43	40	42	46	42.5	62.5	41	31.5	123.5	37	38	34.5	63	43	40	40.5	71.5	42	34.5	38	38.5	39	36	44	78.5	38	32	84.5	47.5	268.5	72.5	29.5	31	50	45	38.5	62.5	47.5	75	51.5	30.5	81	46.5	52	71.5	85
10	9	1|2	WDR31	Q8NA23-2	JHU11700.B10C9R2	23	24	55	35	133.5	50.5	36	43.5	37	43	36	48	64	62	35.5	65	66	77	55.5	130.5	37	55.5	80	47	41	45	32.5	74	335.5	36	43.5	40.5	40	32.5	173.5	39	221	41	88	43	51	38	91	65	36.5	35	44	40	39.5	43.5	35.5	39.5	34.5	150.5	39	397.5	114	46	32	35.5	52.5	35.5	99.5	48.5	129	38	36	139.5	116.5	77	135.5	98.5
10	10	1|2	AHCYL1	O43865	JHU11807.B10C10R2	22.5	25	62	40.5	43	70	52.5	46	43.5	49.5	34.5	41.5	58	251.5	38	44.5	86.5	37.5	53	96	44	71	80	48	165	40.5	45.5	47.5	70	32	58	38	43.5	32.5	223	37.5	42	39.5	94	59.5	45	52.5	81.5	47	37.5	35	60.5	42.5	45	42	53.5	38.5	33.5	176.5	44.5	694.5	121.5	45.5	32.5	45	47	61.5	109.5	47	150	92.5	36.5	104	72	81	123	168
10	11	1|2	PWWP3A	J3KNX4	JHU11761.B10C11R2	22.5	25.5	32	33	32.5	31.5	31.5	30	29	33	29.5	31	35	37.5	32	36	39.5	34.5	35.5	44.5	29.5	31.5	38.5	33	29.5	31	31.5	33	34.5	29.5	35	33.5	31	33	65	30.5	30	31.5	42	37	37.5	32	36	36.5	32	32	34	34	31.5	34.5	41	31.5	29.5	92.5	31.5	147.5	50	27	25	31	38.5	34	48.5	35.5	39.5	34	26	42.5	35	34.5	51.5	40.5
10	12	1|2	HGD	Q93099	JHU11550.B10C12R2	21.5	24.5	44	32	39.5	53.5	36	36.5	39.5	41.5	32	34	43.5	38	30.5	43.5	65.5	36.5	53	98.5	33.5	38	41	34.5	45	30.5	32.5	38	56.5	33.5	47	33	40	29.5	224	32.5	38	36.5	122	34	43	30	53.5	44.5	36.5	32.5	34.5	40	38	32.5	34.5	32.5	30.5	186	37	446.5	111.5	35.5	27	44	41.5	32	60.5	45	73	49.5	29	76	42	48.5	134	95.5
10	13	1|2	ZBTB14	O43829	JHU11891.B10C13R2	22	26	51	35	42	66	40.5	48	43.5	48.5	36	706	52	42	37	56.5	86	42.5	65.5	117.5	43	165	80	48	44	38.5	40	49	82	34	52.5	43.5	52.5	32	310.5	36	40	39.5	138	49	41	36.5	105.5	57.5	40	52	37.5	47.5	45.5	54	34.5	35	31	228.5	47	850	201	41	32	42	44	36.5	120	53.5	179	343.5	31.5	161	66	99.5	147	212.5
10	14	1|2	GSN	P06396-2	JHU11646.B10C14R2	24	26	49.5	36.5	43.5	55	38.5	45.5	43.5	48	40	41	56.5	38.5	40	52.5	72.5	43.5	55	91	33.5	50.5	75.5	48.5	48	37.5	39	38.5	67	31.5	75	37	44	37	174.5	41.5	40	43.5	94.5	46.5	43	41	92	55.5	39.5	40	41	44.5	46.5	40	46	38	33.5	259.5	61	445.5	140.5	43	36.5	43.5	50.5	35.5	91.5	47	105	52.5	36	92.5	50	72	115	180.5
10	15	1|2	SMYD5	Q6GMV2	JHU11589.B10C15R2	23	26	51	41	137.5	59.5	89	48.5	36	38	45.5	47	61	67.5	47.5	66.5	68	78.5	131	109	42	62.5	81.5	48	233	36	34	88	312	39	52.5	55.5	51.5	37	170	53.5	48	59.5	102.5	107.5	58.5	51.5	89.5	87	65.5	37.5	143	47	1076	55.5	49	45	50	125.5	266	345.5	178	47	35	60.5	87	45	116.5	54	118	91.5	43.5	129.5	121	98.5	127.5	136.5
10	16	1|2	ALOX5	P09917	JHU11714.B10C16R2	22.5	23.5	43	42	65	47.5	47	59	39	40	35.5	34.5	49.5	48.5	36.5	53.5	64.5	62.5	54	107	46.5	62	70	42	38.5	37	33.5	65.5	269	32	47	46	45.5	37.5	155	32.5	37.5	33	75	43.5	56	38.5	82	67	39	32.5	48	41.5	37.5	43.5	37	39	32.5	169.5	36.5	395	96.5	30	31	38.5	52	44.5	105	47	105	48	31.5	104	72	92	125	103.5
10	17	1|2	TUBA4B	D3DX41	JHU11661.B10C17R2	22	24.5	38.5	31.5	38.5	41.5	32.5	31.5	34.5	32.5	30	36.5	41.5	39	32.5	45	51.5	37	48.5	57.5	30	33.5	40.5	36.5	33	30	31	44.5	68.5	31.5	38	33.5	36.5	29	149.5	32	45	34.5	69	35.5	36	35	51	43.5	33	31.5	36.5	33.5	33.5	41	34	32	31	126	32	305	99.5	29	27	31	39	37	69	40	68	39	28	95	66.5	67	75	85
10	18	1|2	DNAJC12	Q9UKB3-2	JHU11824.B10C18R2	23	26	42.5	39.5	37.5	44.5	50	71	98.5	180	106	43.5	55	998.5	39	69.5	59.5	352	57	44.5	39	188	89	1582.5	43.5	44	42.5	43.5	68	33	47	48.5	45	34	93	55	2779.5	50	51	63	71.5	33.5	270.5	55	73	38	791	56	41	68	590.5	55.5	33	98.5	95.5	290	80	36	41	50	72.5	86.5	72.5	185	8068	72	367	76	62	75.5	126	84
10	21	1|2	CD47	Q08722	JHU11818.B10C21R2	22.5	24	37.5	33	36	35.5	37	33.5	42	45.5	33	34.5	44	57	34	43.5	53.5	38.5	42.5	60.5	34.5	34	47.5	459	31.5	32	37.5	37.5	50	30.5	38	32.5	35.5	33	112	33.5	385.5	34.5	62	38	46	30.5	53	42.5	32.5	31.5	76.5	40	33.5	37	86	37	32.5	111	34.5	288.5	82	31.5	28	35	40	34.5	61.5	53	2054.5	39	43.5	89	52.5	56.5	83.5	85.5
10	22	1|2	MCM7	P33993-3	JHU11660.B10C22R2	23	25.5	41.5	30	114	36	38.5	34.5	31	31.5	29.5	33.5	46	45.5	30	40	44	73.5	48	99	39	38	52	37.5	31	33	34	65	414	31.5	35.5	33.5	38	31	145	33.5	42.5	35	69	36	54.5	34	58.5	46.5	32.5	33.5	32.5	39	35	40	34	31.5	32	118.5	36.5	334	71	26.5	27	31	47	32.5	76	38.5	101.5	37	29	96	56.5	54.5	62	66.5
10	23	1|2	P2RX5	Q93086	JHU11571.B10C23R2	22	25	122	35	46	92.5	40.5	38.5	45.5	48.5	34	70	134	37	33.5	112	100.5	36.5	76	143.5	42.5	51	79.5	52	41.5	37	38	59.5	83	31	53	35	48.5	30.5	397	31.5	35	42.5	210.5	51	50.5	38.5	110	95.5	46	32.5	34	53	70	37	39	40	38.5	281.5	42.5	934	233	39	38.5	41.5	89	37	104.5	56.5	137	53	30	390.5	277	203	365.5	419
10	24	1|2	AVPR1A	P37288	JHU11719.B10C24R2	22.5	24.5	33.5	33	42.5	32.5	30.5	29.5	28	31.5	29	31.5	34	31.5	31.5	35.5	36.5	38.5	37	38	32.5	32	34.5	32	29.5	29	31	40	110	29.5	32.5	32	33	32	98.5	32.5	30.5	31	36.5	31.5	41.5	31	38.5	39.5	30.5	30.5	33.5	33	31	38	31	31	32	62	34.5	151.5	47	25.5	25	30	36.5	32.5	45	36.5	41	30	28	42	43.5	39	48	49.5
10	25	1|2	CKAP2	B2RMQ4	JHU11728.B10C25R2	22	24	34.5	33	35.5	33	38.5	43	31.5	32.5	31.5	32	42	37	32.5	36.5	44.5	32	41.5	47	29.5	33.5	36	39	29.5	30	32.5	35	37.5	30.5	79	34	33	32	109	31	33.5	34.5	67	35.5	45	29.5	47	37.5	32	31	35	36.5	33.5	34.5	34.5	33	30.5	88.5	34.5	197	57.5	28.5	28	31	36	32	59.5	37.5	55.5	36.5	29.5	41.5	35	35	49	49.5
10	26	1|2	HYAL1	Q12794-3	JHU11553.B10C26R2	22.5	27.5	43.5	32.5	101	50.5	32	43	42	34	34	47.5	49	60.5	37	48.5	54	52.5	48.5	76.5	40.5	67.5	67.5	37.5	37.5	40.5	32	64	358.5	31	40	35.5	39.5	34	118.5	48	586.5	47	74.5	44.5	62.5	39.5	58.5	63.5	33.5	32	56.5	36	36	37.5	40	37	31	97.5	40.5	254.5	87	40.5	28.5	36	48	41.5	76.5	43	92	43	33.5	95.5	59.5	48	60.5	67
10	27	1|2	GAS2L1	Q99501-2	JHU11642.B10C27R2	23	25	28	36	29	41.5	28.5	52	28	40	30	41	58	28	39.5	29.5	55	31.5	45	28.5	54.5	30	87.5	30	44.5	29.5	36.5	29	84.5	29.5	38.5	31	41	30.5	139	41	29.5	38.5	28.5	47.5	30.5	73	30.5	59	31	46.5	145	30	38	32	45.5	31	31.5	31.5	47.5	27.5	90.5	38	26	48.5	31	111	32.5	47.5	72	26	38	100	25.5	86.5	28	86
10	28	1|2	FBXO32	Q969P5	JHU11831.B10C28R2	22.5	25.5	31.5	32	49	33	29	31	29	32	29	32.5	38	35	30.5	33.5	39.5	40.5	39.5	43.5	35.5	30	38	31.5	29	29.5	31.5	46	166	30	35	34.5	34	32	89.5	34	31	33.5	40.5	33.5	37	32	39	40.5	32.5	32.5	34.5	31.5	30	32.5	33.5	31	31	77	32.5	106.5	51	27	25.5	30.5	34	34	47	40	53.5	28	27.5	45.5	33.5	37.5	41	39
10	29	1|2	MTERF3	Q96E29	JHU11665.B10C29R2	22.5	24.5	44.5	32	39.5	42	33	34	34	34	31	35	44	38.5	35	55	48.5	38	43	64.5	40	36	45	33	32.5	33	31.5	46.5	41.5	30.5	39.5	35	41	37	141.5	34.5	36.5	35	104.5	35	41	33	51	43	35	32	33	37.5	39	35	32.5	41.5	34	148	35	409.5	108	30	27.5	35	46.5	34	73.5	46.5	69.5	39.5	30.5	97.5	78.5	70.5	81	84
10	30	1|2	NFYA	P23511	JHU11856.B10C30R2	23	27	42.5	35.5	51.5	42	36.5	40	40.5	39	33	35.5	44.5	50.5	35	45	47	40	41.5	64.5	190	44	48.5	181.5	33	33	34	88.5	96.5	34	44	43.5	38.5	38	144	33	131	38	85	87	43	34	51	43	36.5	35.5	52	36.5	40.5	37.5	43	37.5	33	101	41.5	275.5	68	33.5	36	36	44	38.5	76.5	47.5	632	44.5	38.5	82.5	47.5	60.5	71	67.5
10	31	1|2	SDCBP	O00560	JHU11876.B10C31R2	23	60.5	106.5	58.5	71.5	113	75	98.5	88	93.5	45.5	69	150	82	77.5	116.5	213	62	151	252.5	96.5	70.5	142.5	96	77	64	70	77.5	98.5	54	101.5	92.5	90	69.5	738	63.5	80	76	368.5	77.5	70	78.5	194.5	115.5	74.5	59	72.5	98	88.5	77	64	66	55	484	78	2196.5	347	75	67.5	97	100.5	61.5	186	96.5	249	94.5	72	259	111	176	256.5	359
10	32	1|2	PPIA	P62937-2	JHU11676.B10C32R2	22.5	24	33	28	30	31.5	32.5	28	29.5	31	28.5	31.5	30	31.5	29.5	34	37	33	32	42	29	32	32	33.5	33	31	30	34.5	33	29.5	30.5	33	31	31.5	53.5	31	31	30.5	39	32.5	38	29	37.5	36	32.5	30	30.5	32	33.5	31.5	33	31.5	29.5	59	32.5	104.5	48	25.5	27	27.5	34.5	31.5	43.5	34.5	34.5	31.5	26	38	36.5	35.5	41.5	42
10	1	3|4	INTS3	Q68E01-2	JHU11748.B10C1R4	22.5	25.5	67.5	34	91	63.5	98	41	38.5	57.5	29.5	38	51.5	57	35.5	71.5	105.5	48	91.5	136	40	65.5	67	43	46.5	34	37.5	51	255	34.5	51	36	40	34.5	360	33	39	45.5	161.5	42.5	44	71	106	78.5	37	36	46	38.5	37	42.5	43.5	36	36.5	215	41	759.5	192.5	38	32	38.5	44	40.5	104	55.5	199	56	35	142	76.5	83.5	208.5	189.5
10	2	3|4	DFFB	Q96P72	JHU11539.B10C2R4	22.5	24	33	28.5	31.5	30	30.5	29.5	29.5	29.5	31	30	38	34	30.5	33	39	32	33	39	29.5	32.5	55	31.5	32	30.5	31	32	33	31.5	31.5	43	31.5	29.5	73.5	33	30.5	33.5	44	32	33	32.5	37.5	37	33	29.5	33.5	32	30.5	41.5	33.5	43	31	64	34.5	130.5	43.5	29.5	27.5	32	36	35	45.5	34	39	32	27	41	34	37.5	55	40.5
10	3	3|4	MID1	O15344-2	JHU11561.B10C3R4	22	26	30	31	37	33	30.5	28	30	31	28	30	32	30	28.5	29	39	34.5	36.5	39	30	28.5	30.5	30.5	29.5	32.5	29.5	33.5	60.5	29	30.5	32	30	29	56.5	31	29.5	30.5	38	30.5	34.5	29.5	37	34	30.5	30.5	32.5	32.5	31	31.5	32	31	32	48	31	79	34.5	26	26	29	39	33	38.5	34	39.5	25.5	28	36.5	28.5	33.5	37.5	36.5
10	4	3|4	ACSL4	O60488	JHU11713.B10C4R4	22.5	26.5	58	42	97.5	160	48	37	42.5	39.5	33.5	36	68	44	59	75	95.5	33	49	129	38.5	53	81.5	99	61.5	128.5	36.5	51	48	33.5	42.5	41	44.5	31	180.5	36.5	49	39	117.5	74.5	51.5	40	68	72	39	33.5	61.5	48.5	46	40	48	42.5	39.5	185	49	469.5	154	87.5	31	40.5	55.5	48.5	140	56.5	129.5	61.5	36	222.5	362.5	319	188	126.5
10	5	3|4	DDX25	Q9UHL0-2	JHU11537.B10C5R4	22	26.5	44.5	35	116.5	41.5	34.5	36.5	32.5	34.5	31	36.5	48.5	38.5	31.5	65	62.5	63.5	51.5	111.5	36.5	43.5	52.5	44.5	39.5	34	30	73.5	352	32	39	36.5	35	31	156.5	31.5	41.5	35	100	42.5	48	35.5	87.5	55.5	37.5	31	36.5	40	38	37	37	32	32.5	142	40	449	115.5	34.5	27	51	44.5	34	82.5	41.5	111	44.5	29.5	146.5	69	87	123.5	94.5
10	6	3|4	VWA5A	O00534	JHU11757.B10C6R4	22.5	25.5	35.5	34.5	35	38	29.5	27.5	29	36.5	32.5	33	38	34	32	40.5	43	33.5	41	51	39	32	41	35.5	32.5	36.5	30	37.5	48	31	35	35	31.5	33	106	31	29.5	35	57.5	32.5	39	31	41.5	39	35	31.5	33.5	35.5	30.5	42	78.5	32.5	33.5	90	32.5	276.5	56	29	27.5	35.5	40.5	33.5	46	36	54	38.5	26.5	69	40.5	50	55	40
10	7	3|4	NR4A1	P22736-3	JHU11858.B10C7R4	22	25	30	32.5	39	36.5	30.5	28	29.5	31.5	29	30	35.5	32.5	31.5	39	39.5	33	49.5	52.5	30.5	33	36.5	32.5	31	31.5	29	39.5	74.5	31	32.5	35	33	35.5	118	31	30	33	47	32.5	42	35	47	41.5	31.5	30	32.5	31	32	36	41.5	31	31	81.5	36	198	49	26.5	27	26	40	34	54	35	45	30	26.5	59.5	64	43.5	66	55
10	8	3|4	AIF1	P55008-2	JHU11617.B10C8R4	22	24	47	34.5	40	54	39.5	35.5	33.5	40.5	30.5	33	51.5	35.5	61	50	52.5	33.5	42.5	82.5	32	54.5	73	48	38	35	32	46.5	53.5	339.5	41.5	37.5	42.5	36.5	131.5	34	32.5	33.5	81.5	37	42.5	37.5	58.5	56.5	39.5	35	34	40.5	37.5	36.5	67.5	37.5	34	141.5	48	362.5	127.5	31.5	28	37.5	48.5	39.5	98	43	104.5	100.5	31.5	142	88	90.5	106	101.5
10	9	3|4	ARL6IP4	Q66PJ3	JHU11620.B10C9R4	22	25	35	31	32	30	34.5	31	34	30	28.5	31	36.5	33.5	30.5	37	41.5	30.5	36	37.5	28.5	32.5	32	35	34	36	31	37	30	29.5	36	32.5	30.5	31	70.5	32	31.5	34	39.5	33.5	35.5	31.5	39	34.5	31	30.5	33	32.5	32	35.5	32	33.5	31.5	69	32.5	115.5	43	28	27.5	31.5	33.5	30	42.5	36	40	33	27	38.5	34.5	37	44.5	41
10	10	3|4	RNF4	P78317	JHU11873.B10C10R4	22	25.5	33.5	31	30.5	37	34.5	34	30.5	30	30	33.5	40	33	221.5	37.5	35	33.5	35	36.5	32	36	41.5	37.5	40.5	32	31.5	33.5	36	32	39.5	36.5	36.5	34.5	62	37	33.5	38.5	37	33	41	32.5	42.5	36	32.5	31.5	34	34	35	36	38	32	34	59.5	36	96.5	43	26	33.5	33	41.5	145	42	35	47.5	35	33.5	40	31.5	38	39.5	41
10	11	3|4	ECE1	P42892	JHU11739.B10C11R4	22	23.5	1524.5	66	314.5	804	106	39	271	352	46	882.5	1215	109	144	1174	935.5	43	1188.5	2000	293	100.5	548	263.5	322	254	36.5	880	321	50	862.5	41.5	344	65	6946	53.5	105.5	278	3181.5	470.5	196.5	214.5	829.5	1116.5	670	49	123	484	832.5	250.5	172	277	270	3140.5	45.5	13018.5	3225.5	279.5	333	120.5	1002.5	76	613	647	1192.5	289.5	37	4207.5	1582	1698	4915.5	7050
10	12	3|4	HTR7	P34969-3	JHU11551.B10C12R4	22	25	37.5	35	41	34.5	32	31.5	32.5	31	32.5	32	40.5	31.5	34	37.5	42	34.5	38.5	49	33.5	33	34.5	33.5	31.5	32	30.5	40.5	59.5	30.5	38.5	38	33.5	31	67	31	31	31	47	31.5	33.5	28.5	43.5	44	33	31	35.5	35	34.5	33.5	33.5	34.5	33.5	77	33	187	44.5	26	29	28.5	41	31	50.5	38	47	33.5	26	50	43.5	42.5	61.5	51.5
10	14	3|4	COPS8	Q99627-2	JHU11629.B10C14R4	22.5	23.5	33	31.5	37	30.5	30	30	31	30.5	29.5	29.5	38.5	33	30.5	37.5	40	36	37.5	41.5	31.5	34	44.5	30	33.5	33.5	31	41.5	67.5	29.5	33	32	32	31.5	58.5	30.5	29.5	31	37.5	32.5	39	30.5	40.5	37	30	32	32.5	32.5	30.5	36	32	32	31	54.5	34	85	40.5	30	25.5	33.5	36	32	45.5	35	42.5	29	26.5	46	39	37.5	39.5	41
10	15	3|4	RGS3	H7BXY1	JHU11579.B10C15R4	22	24.5	41.5	33	35.5	40	38.5	41	36.5	31.5	34	40.5	48	40	38.5	41	57.5	37.5	65	47.5	38	41.5	65	38	43.5	37	33.5	42	40	35	42	43	33	36	108	34	38	43	53.5	36	44.5	36.5	46	45	35	40.5	46.5	40	32	39	37.5	37.5	33	78	46.5	156	59	31	29.5	38.5	48.5	40	56.5	41	59	51	33	64.5	39	51	105.5	49
10	16	3|4	WFIKKN2	Q8TEU8	JHU11794.B10C16R4	22.5	24	82	34	48.5	106.5	32	31	34.5	41	29.5	47.5	97.5	39	33	59	65	32	53	90	35	35	41	38.5	39.5	35.5	31	59.5	77	31.5	65.5	33.5	41.5	35	279	31	32.5	38.5	127	52	42.5	39.5	88.5	123	46.5	32.5	33	37.5	49.5	35.5	36.5	38	37	176.5	32.5	537.5	137	30	38	34	66.5	36	77.5	71.5	65.5	42.5	26.5	308.5	238	212	338	315.5
10	17	3|4	PPIE	Q9UNP9	JHU11677.B10C17R4	22	25.5	44	33.5	40	54.5	40	47.5	45	45	43.5	36.5	49.5	45.5	39	43	50	42	42	58.5	36	42	74.5	42.5	41	48.5	34	40	44.5	32.5	45	67.5	832	33	102	41.5	37.5	44	71.5	40.5	38	34	51.5	45.5	33	158.5	48	39	42	41	158.5	43	34	121	49	278	68.5	36	32.5	36.5	50	35.5	81.5	41	72.5	79	35	95.5	47.5	65.5	68.5	73.5
10	18	3|4	GYPC	P04921-3	JHU11836.B10C18R4	22.5	25	46.5	31.5	32	50.5	37	32	31	36.5	29.5	34	50.5	31.5	32.5	46	55	31.5	46	83.5	29.5	46.5	67	38.5	47	31	32	58	36.5	29	44.5	39.5	44	31	524.5	33	36.5	34	85	37	40.5	30	80	92.5	34	33.5	35.5	36	41.5	35.5	36.5	32	35	187.5	38	549.5	137.5	29.5	29.5	43	47.5	33.5	126	50	87.5	44.5	29	316.5	315.5	141.5	213.5	143.5
10	19	3|4	FHIP2B	Q86V87	JHU11803.B10C19R4	22	24.5	35.5	33.5	61	31	30	29	28.5	31.5	28.5	32.5	37.5	35	28.5	37	39	40.5	42.5	47	31	31	39.5	35.5	29	32	30.5	40	152	29.5	32.5	33	34	30.5	83	31	30	31.5	51.5	32	43	32.5	45	40.5	30.5	30	32	36	32.5	38.5	31.5	30.5	30.5	72	34.5	153	46.5	27.5	25	29	35	35.5	54	36.5	50.5	35.5	26.5	44	35.5	37.5	44.5	45.5
10	20	3|4	ST8SIA4	Q92187-2	JHU11591.B10C20R4	22	24.5	30	31.5	37.5	30	33	27.5	27.5	30	31	30.5	33	29	27.5	33	35.5	32	31	39	28.5	29.5	29.5	32	29	32.5	30.5	36.5	54.5	30.5	31	32.5	31	32.5	57	30	30	32	40	29.5	32.5	30	38	32	30	29	30.5	30.5	30	31.5	32	32.5	30.5	55.5	32.5	69.5	37.5	27	27.5	27.5	31	31.5	41.5	35	35.5	27.5	26	36	32.5	34.5	37.5	41
10	21	3|4	AZI2	Q9H6S1	JHU11811.B10C21R4	22	24.5	38	38	33.5	37.5	32	29	33	31	30	34	36.5	32.5	31	38.5	42.5	31.5	43	44	28.5	31.5	33.5	32.5	32.5	30	30	38.5	37.5	31.5	35	32.5	33	33	98	31	29.5	30.5	46	41	36.5	33.5	39.5	37.5	30.5	30.5	33	37.5	33	32	31.5	30.5	32.5	87	35	209	60	25.5	29	28.5	36	31.5	58	35	70	30.5	28	73.5	41.5	47.5	42.5	51.5
10	22	3|4	EPS8L1	Q8TE68-3	JHU11638.B10C22R4	22	27	43	43	62.5	58.5	36.5	35	34	34	32.5	33.5	57	48.5	38.5	52	52	46	44.5	77.5	40	43.5	53	43	41.5	34	33	242	197.5	32.5	47	37	39.5	34.5	117.5	34.5	34.5	41.5	75.5	110.5	50	43.5	52.5	63	52	33	66	41	39.5	46	45	39	37.5	136.5	48	320.5	87.5	33	31	41.5	64	47	86	49.5	99	75	35.5	123.5	55	79.5	76.5	111
10	23	3|4	TEAD4	Q15561-2	JHU11595.B10C23R4	22	24.5	56	37.5	48.5	68.5	39.5	36	39.5	43	35	35	73	150	45.5	57.5	67	43.5	55	134.5	69.5	51.5	76.5	46.5	43	37.5	40	63	77.5	34	69	36	44.5	32.5	191	37.5	36.5	41.5	100	45	42	36	98.5	76	38	36	58	50	44.5	40.5	41	37.5	33.5	161.5	45	577	202	32.5	33.5	40	62	37.5	171	53	191	58	38	234.5	150	145	160	158
10	24	3|4	TMTC2	Q8N394	JHU11791.B10C24R4	22	24	33.5	31.5	34	30	30	30	29.5	29.5	29	31	38	32	30	32.5	34.5	31.5	33.5	42	28.5	31.5	30.5	32.5	31.5	29.5	29.5	34	39	28.5	30.5	32	34	31	75	31	29	30	43	29.5	40	30.5	37.5	37.5	32.5	29.5	31.5	34	32	32.5	32	31	31.5	48.5	32	105	38	28	29.5	31	36	31	41	34.5	34.5	32	28	37.5	36	39.5	49	44.5
10	25	3|4	AC074325.7	NA	JHU11805.B10C25R4	22	25.5	38.5	30	34.5	51	33.5	31	29	36	28	31.5	50	34.5	32	38.5	49	32.5	38.5	75	31	39	38.5	31	37.5	31.5	31	43.5	35	30	38.5	33.5	39.5	31	119.5	33	39	32	65	33.5	40	33	50.5	47.5	37	32	30.5	37.5	37	35	36	31.5	32	134	36	275	129	28	31	30	38.5	32.5	72	42	103.5	41.5	30	150	63.5	68	84.5	87.5
10	26	3|4	ATOX1	O00244	JHU11523.B10C26R4	22.5	25.5	35.5	30.5	34.5	37	39	51	35	42	36	87	48.5	36.5	44	106	43.5	41.5	36.5	43	37	80	74	31.5	37	34	35	36.5	36	31.5	36.5	42.5	59	30.5	96.5	38.5	42	34	57.5	45	47.5	46.5	63.5	40	35	36	39.5	31	33	52	35.5	36	34	63.5	44	153	53	29	31	37	49	41.5	53	40.5	58.5	68.5	37	41	40.5	37	52.5	43.5
10	27	3|4	RCAN1	P53805-4	JHU11634.B10C27R4	22	26	30	31.5	33.5	30	31	27.5	28.5	30	28.5	32.5	33	32	29	31	36.5	31.5	31.5	42	27.5	28.5	32.5	30.5	32	31	31	36.5	40	29.5	33	34.5	31.5	32	50.5	30.5	30	31.5	39	29	35	29.5	40	34	32	31	31.5	33.5	31.5	34.5	31.5	32	31	59	34	94	38.5	26	25	27.5	34.5	31.5	40	31.5	29.5	28.5	26.5	37.5	34	33	35.5	33
10	28	3|4	HYAL1	Q12794-4	JHU11837.B10C28R4	22	24	50	34.5	53	41	31	31	30.5	36.5	28.5	42	59.5	38	31.5	40	46.5	37	47	61.5	37.5	35	48.5	31.5	35.5	32.5	30	45.5	172.5	30	44	33.5	32.5	34	161	33	29.5	32	72.5	34.5	37	31.5	45	49	36	31.5	32.5	34	41.5	36	33.5	34	31.5	78.5	36	207.5	81	29	31.5	31	47.5	31	51	47	58	32.5	27.5	104.5	60	74	124.5	172
10	29	3|4	UBE2G2	P60604-2	JHU11697.B10C29R4	22.5	25.5	40.5	29.5	90	36.5	36	35.5	30.5	33.5	29	34	42	41.5	32.5	47	40.5	55.5	56.5	76.5	34	35	49.5	32	32	30	31	65.5	278	31	36.5	33	32	34.5	103.5	36	39	33.5	51	31.5	41.5	36	58.5	46.5	33.5	30.5	31.5	34	33	39	31.5	32.5	31	93	37	179.5	77.5	27	28	33	41	33	56	38	66	33	29	52	43	43	70	56.5
10	31	3|4	TSC22D3	Q99576-3	JHU11887.B10C31R4	22.5	29.5	50	44.5	70	77	55	51.5	47.5	50.5	37.5	42	61.5	61	42	58	73.5	52	68	108	47.5	65	114.5	49.5	59	68	52.5	61	81	46	275.5	53	57	48.5	242.5	43.5	55.5	44.5	100	54.5	51.5	46	109	62	52.5	54	49.5	52	123	478.5	99	43.5	36	187	65	585	137.5	47.5	37	82	70.5	50	111	56.5	116	197	44	137.5	81	91	119	270.5
10	32	3|4	RNF103-CHMP3	Q9Y3E7-2	JHU11698.B10C32R4	22	24.5	33	31	36.5	32	32.5	29.5	33.5	30	36.5	36.5	45.5	37	36.5	59	39.5	34	37.5	40	33	39.5	63	31.5	33	30.5	34.5	39	46.5	31	34.5	33	38.5	34.5	75	31	30	31	44.5	39	37	33	42.5	36	33	50.5	30.5	38.5	37.5	35.5	36	32.5	31.5	83.5	36	149.5	84	28	30.5	32	41	36	71	36	45	36.5	29.5	48.5	36	36	41.5	43.5
10	1	5|6	ITGA6	P23229-2	JHU11750.B10C1R6	23	23	31	28.5	30	29	29.5	27.5	30	28	29	29.5	28.5	29.5	28.5	32	34	30	29.5	32.5	29	28.5	30.5	29	28.5	32	30	32.5	33	31.5	30.5	31	31	30	56	30.5	30	30	36	33	34	29	33	30.5	29.5	31.5	32	30	30	31.5	33.5	30	30.5	43.5	32	76.5	39	24.5	25.5	26	32.5	30	38.5	31.5	29	27	26	36	30.5	31	35	37.5
10	2	5|6	SCFD1	Q8WVM8-3	JHU11581.B10C2R6	22.5	24	31	27.5	36	30	29.5	27	28.5	29	31	30.5	32	30.5	30	30.5	32	31.5	33	37	29	28	32	31.5	30.5	33	31	34	85	30.5	31	34	31	31	59.5	30.5	30.5	29.5	39.5	33.5	39.5	29.5	35	33	29	32	30	33.5	29.5	36	32.5	30.5	31	48.5	41.5	91	37	26.5	25	25	33.5	30	37	35	38	28	27	36	31	31.5	35	34.5
10	3	5|6	TP53I13	A0A024QZ67	JHU11598.B10C3R6	23	23.5	31	33.5	52.5	32	30.5	26	29	30	29.5	29	37.5	33.5	29	31	34.5	44	32.5	39	29.5	28.5	37.5	30	29.5	30.5	31	42	209	31.5	30	31.5	30.5	29.5	94.5	31	32	30.5	37.5	32.5	37.5	33.5	38.5	33.5	29.5	31	31	30.5	29.5	33.5	33.5	33	30	61.5	35.5	102	40.5	24.5	27	28	32.5	31	45.5	36	44	29.5	25	43.5	32.5	34.5	42	40
10	4	5|6	RNF121	G3V148	JHU11779.B10C4R6	22.5	24	33	30	35.5	44	29.5	29.5	29.5	30	29	32.5	38.5	33	30	35.5	39	31.5	35.5	44.5	30	33	29.5	31	38	32.5	30	33	39.5	30	34	32.5	30.5	31	106	31.5	30.5	30.5	56.5	33	35.5	31.5	38.5	42.5	30.5	30.5	31	32.5	30.5	34	33	33	31.5	85.5	32	189.5	47	27	25.5	29.5	38.5	31	48.5	34	43	32	25.5	84	45	49.5	81.5	67
10	5	5|6	KLF12	Q9Y4X4-2	JHU11557.B10C5R6	23	23.5	31	30.5	33.5	36	30.5	30.5	28	29	27.5	45	35	30.5	30	32	35.5	32	33	41	29.5	33	41.5	31.5	35	32.5	31.5	37	43	33	37.5	33	35	31.5	66.5	32	32.5	32	44.5	31.5	36	35	39.5	34.5	31	30.5	32	38.5	31	32.5	32.5	36.5	31.5	66	35	139.5	50.5	26.5	25	31	41.5	31.5	48.5	36.5	50	34.5	29	56	36.5	42.5	43	47
10	6	5|6	SLC30A5	Q8TAD4	JHU11782.B10C6R6	23	24.5	30	31.5	31	33.5	34	27.5	27.5	30.5	27.5	32	35	31.5	29.5	33	35	31	32	38.5	29	32	32.5	30.5	29.5	30	31.5	32.5	37.5	31	31	30.5	31	30.5	62.5	32	32	29.5	33.5	31	37.5	29	36.5	34	31.5	30.5	31	32.5	29	31.5	31	31	31	48.5	32	116	41.5	24.5	25.5	30.5	34.5	30	40.5	34	39	28.5	27	40.5	33.5	31.5	44.5	40.5
10	7	5|6	MMAA	Q8IVH4	JHU11851.B10C7R6	23	24	38.5	32	44.5	47.5	39	35	32.5	33	28.5	33.5	45.5	34.5	33.5	41.5	50	35	41	70	32	34	48	37	35.5	37	34.5	43	102.5	30.5	45.5	36	34	30.5	113.5	31.5	38	35.5	73.5	38.5	37	30.5	48	44.5	32	30	32	37	31	37.5	36	32.5	31.5	141	37	288.5	91.5	31	26.5	31	40.5	33.5	83	40	74.5	48.5	31.5	115	64	61.5	106	71.5
10	8	5|6	CUL4A	Q13619	JHU11631.B10C8R6	23	23.5	35	32.5	45.5	36.5	35	28	32.5	30	30	31	42.5	33.5	29	33	42	37	39	48	32	30.5	34	35	35	30.5	31.5	40	94.5	30.5	33.5	37	34.5	33	92.5	31	31.5	30.5	55.5	34	39.5	28	41	41	35	31.5	36.5	33	30.5	32	33	34	31	65.5	34.5	168.5	51	25.5	26.5	29.5	40.5	32.5	47	34	46	31	26.5	78	43	40.5	63	52.5
10	9	5|6	E2F6	Q6Q9Z5	JHU11637.B10C9R6	23.5	23.5	39.5	38	46.5	44.5	44.5	41.5	46	57.5	29	37	73.5	34.5	48	45	43	40	48.5	63.5	30.5	45	63.5	36	41	33	34	44.5	83	33	37	43	37.5	33	129.5	33	33	46.5	63.5	39.5	39	38.5	60	69	35	33	35.5	36.5	34.5	124	35.5	33	33	87.5	75.5	215.5	85	29	28	34.5	48	34	79.5	47.5	76	42	31	109	78	58	105.5	79.5
10	10	5|6	ERMAP	Q96PL5	JHU11828.B10C10R6	23.5	23	34.5	36	42.5	37	33.5	29	30.5	32.5	29	33	38	31.5	29.5	34.5	41	33	32.5	44	30	31	36.5	36.5	32	34.5	31.5	36.5	94	30	36.5	33.5	33.5	30.5	73	31	30.5	29.5	130	32.5	36	32	38.5	37	32	30.5	32	30.5	30.5	33.5	34	32.5	31.5	61	32.5	145	53	27	29	30	39	31	47.5	38.5	46	31	27	53	42	41	53	47.5
10	11	5|6	STXBP5	Q14DD4	JHU11785.B10C11R6	23	23.5	30	32	39.5	30	30	27	29.5	28.5	27.5	28.5	37.5	33	29.5	29	39.5	36.5	31.5	41.5	30	30.5	32.5	33	30.5	30.5	31	38.5	85.5	31.5	32.5	31.5	30	30	52.5	30	31.5	30	40.5	29.5	40	28.5	38.5	36.5	33.5	30	30	31	30	33	30.5	30	31	57	32.5	91	38.5	25	27	26	34	31	42	33.5	45	33.5	26	43	31	33	38.5	40.5
10	12	5|6	UBE2L6	O14933-2	JHU11603.B10C12R6	23	24	40	31.5	39.5	35.5	30.5	31.5	31	31	29	35	43	36.5	29.5	35	41.5	35.5	36	47	31.5	32	40	31	36.5	31	33	44.5	76.5	32.5	36	32.5	35.5	30.5	94	31	39.5	31	49	34	40.5	31.5	40	37.5	31.5	30	30	39	31.5	36.5	32	31.5	33	90.5	44.5	149	70.5	25	28.5	27	39.5	33.5	57	37.5	48.5	33	27.5	73.5	42	52.5	56	47
10	13	5|6	TNFRSF10B	D3DSR9	JHU11885.B10C13R6	22.5	25	36	36	59	41	37.5	36.5	30.5	34.5	28.5	37.5	41.5	62.5	34	39.5	43	37.5	45	46.5	33.5	37.5	41	33	33.5	36	44	47	98	34	40.5	37.5	32	33.5	122	34	35	32	60.5	37.5	40.5	30	44.5	46.5	32.5	32	32	33	33	37	45.5	34.5	32.5	87	35.5	205.5	59	27.5	28.5	29	43.5	34.5	65.5	48	56.5	43	29	66.5	50.5	67	80	81.5
10	14	5|6	FBXO9	Q9UK97-3	JHU11639.B10C14R6	23	24.5	32	38	62	35	31	28	28	30	29.5	30.5	41	35.5	30.5	33.5	39	47	35	48	29.5	32	39.5	31.5	32	31	30.5	49.5	180.5	31	32.5	32.5	33	33	96.5	31.5	30.5	30	38	32	35	31.5	45	39	30.5	30	33.5	32.5	31	34	35.5	34.5	32	68	33	135	58	26	27.5	31	39.5	30.5	60.5	35.5	52.5	32.5	26.5	53	38.5	39.5	50.5	50.5
10	15	5|6	MRPL47	Q9HD33-3	JHU11563.B10C15R6	23	23	31	30.5	30	30	30	27	28	30	27.5	31	32.5	29	37.5	28.5	36.5	30.5	32	32	30	30	30	30	29.5	34	30.5	32.5	30.5	30.5	31	32	30	32	48	30.5	32	29.5	35	31.5	32	32	37	32	32	30.5	30	31.5	30	31.5	31	31	31	55	31.5	59	36	26.5	28	29	30.5	30.5	39	33.5	30	32.5	25.5	34.5	29.5	31	31.5	35.5
10	16	5|6	NAA25	Q14CX7	JHU11722.B10C16R6	23	24.5	32	30	32	36	34	34	32.5	29.5	29.5	30.5	36.5	34.5	33.5	34.5	37	34.5	34	41	30.5	41	60.5	31	34	32	31.5	39	39	31.5	31	35	33.5	30.5	62	35.5	32.5	30	42.5	32	37	30	49	34.5	31	30	30	35	33.5	37.5	34.5	31	32.5	79	43	137	43	28	28.5	30	42.5	33.5	51	38.5	37.5	37	27.5	44	39	38.5	52	42
10	17	5|6	NCBP3	Q53F19-2	JHU11623.B10C17R6	22.5	23.5	31	30	32.5	34	30.5	26.5	28.5	32.5	28.5	29.5	34.5	29.5	31.5	33.5	37.5	31	34	34.5	33	30	31.5	30.5	30	30	30.5	34	30	31	31.5	32.5	31	31.5	59.5	32	30	30.5	37.5	35	39.5	29.5	33	33	30.5	29.5	30.5	33	31	32	34	31.5	31	57.5	32.5	100	43	25.5	26.5	32.5	37	30	58	38.5	39	32	27	41	32	34.5	44.5	39.5
10	18	5|6	CYP26A1	O43174-2	JHU11822.B10C18R6	22.5	24	32.5	32	35	32	31.5	27	28	29	28.5	29	34	33	29.5	30	36	33.5	32.5	41.5	30	31	34.5	35	28.5	30	33	36.5	56	30.5	32.5	32.5	30.5	30	70.5	30.5	31.5	31	39.5	32	35.5	29.5	36	33	30.5	31.5	37.5	32	30	32.5	32	32	31	57	35	95	48.5	25.5	25	28	36	31	41.5	35.5	43	30	26	43.5	37	37.5	37.5	35
10	19	5|6	CA5A	P35218	JHU11724.B10C19R6	22.5	23.5	50	43	91.5	46.5	35	33	35	38.5	32	33	54	41.5	35.5	54.5	73	70	49	129	37	38.5	48	48.5	44.5	31	31.5	84.5	298	35	49.5	45	44	34	236	35	55.5	37	133	36.5	50	33.5	82.5	63	35	31.5	38	42.5	40	39.5	40.5	36.5	34.5	188	39	559.5	146.5	31.5	28.5	34	50	33	128.5	46	158	53.5	30	151	102	98	141.5	127
10	20	5|6	SMC1A	Q14683	JHU11588.B10C20R6	23	23	30	30	35	33	32.5	33	28	30	29	29	35	53	28.5	34	38.5	32.5	34.5	38.5	30	35.5	30	37.5	31.5	30	31.5	39	30.5	31	35	37	36	31.5	59.5	32	32	32	44.5	31.5	40	31.5	39	32.5	30	30.5	31.5	32.5	30	41.5	33.5	30.5	31.5	63	35	96	41.5	59	29	29.5	34	31.5	40	37.5	37	37	27	34.5	44.5	33.5	37.5	38
10	21	5|6	POLB	P06746	JHU11865.B10C21R6	23	24.5	51	34	54	39	48.5	383	37.5	43	39.5	40.5	59.5	57.5	42.5	48	49	32	43.5	63	38.5	40	81	51.5	52	40.5	39	44.5	42	35.5	41	43.5	45.5	32	112	35.5	38.5	43.5	77	56.5	40	39	69.5	53.5	45	36.5	871.5	53.5	58	42	39.5	34.5	33.5	89.5	42.5	261.5	81.5	33.5	31	69.5	44.5	34.5	82.5	47	63	56	36	65.5	48.5	49	81.5	80.5
10	22	5|6	KITLG	P21583-2	JHU11655.B10C22R6	22.5	23	31	29.5	30	32	31	29.5	28	29	29	31.5	32.5	30.5	31	30	36.5	30.5	33.5	39.5	29	33	31	32	32	30	31.5	34	33	30.5	33.5	31	30.5	31	77	31.5	31	31.5	43	30.5	37	29	32	34	30	31	30.5	34.5	29.5	32	32.5	32	30	65	35.5	99.5	37.5	26	27	28	33	33	38.5	32.5	38	30	28	34.5	30.5	31.5	35	38
10	23	5|6	CASP4	P49662-2	JHU11531.B10C23R6	22	26.5	29	28.5	34	30.5	31	26.5	28.5	28.5	28.5	29	33.5	29	31.5	29.5	34.5	30	33.5	33.5	30	30	31.5	30	29	31.5	31	32	32	31	32	31.5	31	31	60	31.5	30	32	40	30.5	39	30.5	33.5	31.5	29.5	30	32	31	29	31.5	32.5	32	32.5	41.5	32	60	40	27.5	27	26	31.5	31	34	34	32	29	26.5	34.5	31	31	34	37.5
10	24	5|6	ABTB1	Q969K4-3	JHU11712.B10C24R6	22.5	24.5	38	51	169.5	47	51.5	66	33	35	73.5	35.5	61	71	38.5	40.5	68.5	82.5	58	93	52	58.5	173	45.5	49.5	42	41	102.5	395	39.5	45	40.5	42.5	38.5	126.5	44.5	59.5	43	74.5	51.5	60.5	55	79	73.5	39	37	46.5	41.5	36.5	72.5	61.5	42.5	33.5	105.5	44.5	251	78	33.5	29.5	53	59	45	124.5	54	117.5	54	40.5	109	60	94.5	81.5	525
10	25	5|6	LIN7A	O14910	JHU11755.B10C25R6	22.5	24.5	56	31	45	66	34	36.5	34	38.5	31.5	33.5	61.5	36	37	44	67	37	48.5	97	36.5	48.5	45.5	38	36.5	30.5	36.5	58	167	48	43.5	151.5	42	32.5	175.5	33.5	36.5	33	102.5	41.5	42	34.5	74	109.5	34	36.5	37	39.5	46	43.5	38.5	34	34.5	202.5	38.5	375.5	151	30	34.5	37.5	53	31	94.5	46.5	103	53	31.5	138.5	79.5	85.5	131.5	114.5
10	26	5|6	CASP4	P49662	JHU11530.B10C26R6	22.5	24	32	30	30	29.5	29.5	27	29	28.5	28	29	32	33	29	31	36	31	32	40	29	33	31.5	29	29	30.5	31.5	34.5	30.5	30	32	31	32.5	31	54	31	31.5	29.5	43	30	39	30	34	32.5	31.5	30	30	31	30.5	31.5	32	31.5	31	65.5	34	112.5	40	27	25.5	29	32	31	43.5	36.5	35.5	31	26	39.5	29.5	29	40.5	39.5
10	27	5|6	DECR1	Q16698	JHU11633.B10C27R6	22.5	23.5	39	31.5	44.5	33	36	29.5	30	32	28.5	31.5	40	37	28	42.5	44	36.5	38	70.5	32.5	32.5	38	32	36.5	31.5	33.5	44.5	65	32.5	33	33	32.5	30.5	104	31.5	35.5	33	68.5	32.5	38.5	32.5	45	41.5	32.5	32	31	37.5	34	37	34	32	32	115.5	35.5	308.5	67	29.5	27	30	38	32	63.5	41	60.5	39.5	27.5	54.5	53	42	79	57
10	28	5|6	GRPEL2	Q8TAA5	JHU11834.B10C28R6	23.5	25	70.5	44	122	85.5	94.5	57.5	35	42	49	47	120.5	199	45.5	74	86	35	76	143	54.5	59	99.5	43	81	42.5	41	65.5	57	36.5	59	49.5	50.5	38.5	274.5	44.5	46	84.5	118.5	73.5	58.5	731.5	129.5	77.5	46	36	49.5	50	70	48	50.5	41	47	227	50.5	673	309.5	37	35.5	50	74.5	40	145.5	59.5	162.5	76.5	38	257.5	138	168	193.5	232
10	29	5|6	ANAPC11	Q9NYG5-2	JHU11618.B10C29R6	22.5	24	34	28	38.5	32	31	33.5	30.5	30.5	29	30	36.5	34	33	34	37	32.5	35	46	33.5	35	38	30.5	33.5	29.5	31	39.5	70.5	31.5	31	34	32	32.5	71	39	33	31	43.5	30.5	34	338	44.5	36.5	31.5	30	30.5	34.5	32	34.5	35	31.5	35	76	33	150	50.5	29.5	27	28.5	36	31	43	36.5	36	33	31.5	56	42.5	37.5	45	47
10	30	5|6	SLAMF8	Q9P0V8	JHU11879.B10C30R6	22.5	23.5	42	28.5	34	34.5	31	26.5	33	30	29.5	33	47.5	34	31.5	37.5	42.5	35.5	38	47.5	31.5	29	36.5	31	33.5	30.5	30	45.5	45	29.5	37	32	32	31.5	158	33.5	31	33	72	34.5	43	33	37.5	41	31	31.5	33	35	36	34.5	31.5	32	34	100.5	35.5	256	75.5	27	26	27.5	42	32	45.5	39.5	41.5	33	27	61	38.5	42	64.5	97
10	31	5|6	MFRP	Q9BY79	JHU11849.B10C31R6	22.5	24.5	41	34	52	39	61.5	58	33	33	30.5	41.5	81	80.5	40.5	48.5	51.5	38	41	75.5	40	39	60	36	71.5	35	34	172.5	48	34.5	42.5	36.5	38.5	33.5	211.5	34.5	38	35	86	41.5	43.5	82.5	55	48	52.5	31.5	243	60.5	43	53.5	42.5	37.5	33	126	70	339.5	78	31	29.5	37	46.5	37	70.5	46	62	48	34.5	76	61	54	88.5	93.5
10	32	5|6	PPM1A	P35813-2	JHU11678.B10C32R6	22.5	25	30	29	33.5	30	34	26	29.5	29	28.5	30.5	34	32.5	30	33.5	38	29.5	36	36.5	32	34.5	43	30	30.5	32	31.5	37.5	30.5	30.5	36.5	31.5	30.5	30	59	30.5	30.5	31.5	47	32	34	30	34.5	31	31.5	31.5	30	32	31.5	84.5	33	31	31.5	57	35	103.5	39	26	26.5	29	34	31	39.5	99	31.5	35.5	28	44.5	28	39.5	38	40.5
10	1	7|8	TUBGCP5	Q96RT8	JHU12150.B10C1R8	22	25	33.5	40.5	54.5	34	29	26.5	29.5	29.5	27.5	29.5	39.5	33	28.5	35	36	73.5	34	54.5	29.5	30.5	34.5	31.5	30.5	30	31	49.5	102.5	29.5	32.5	31.5	35	34.5	214	31	34.5	31.5	49.5	31	36	29.5	39	38.5	31	29.5	31	33	33	31	32.5	30.5	31	73	32	170.5	64	26	26	26.5	33	30.5	79.5	39.5	49.5	28.5	26	44.5	36	42.5	45.5	45.5
10	2	7|8	TNFSF14	O43557-2	JHU11981.B10C2R8	23	27.5	53.5	44.5	161.5	85.5	38.5	47	42.5	48.5	37.5	43	71.5	59	37	51	68.5	84	53.5	141.5	38.5	69.5	81	40.5	39.5	38	34	112	386	36.5	56.5	38	69	34.5	210.5	44.5	227.5	49.5	135.5	86.5	48	39.5	90	109.5	44	34	42.5	45	46.5	56.5	43	42.5	38	203	42.5	454	190.5	38.5	30	53	62.5	41.5	158.5	65	215	74.5	36.5	195	113.5	143.5	196.5	175.5
10	3	7|8	C3orf36	Q3SXR2	JHU11912.B10C3R8	22.5	23.5	36.5	34	36.5	43.5	30.5	31.5	30.5	32.5	28	33	42.5	32	32.5	38.5	39.5	33.5	40.5	48	35	30	35.5	32	31.5	31.5	31	37	49.5	29	35.5	31	32.5	32	108	31.5	33	30.5	60	33	39	32	41.5	48	36.5	30.5	31	34.5	35.5	35.5	32.5	33	31.5	82.5	34	222	58	28.5	27.5	28.5	42.5	31.5	48	37	47.5	36.5	27.5	70	53	59	102	87
10	4	7|8	IRAK1	P51617-4	JHU12103.B10C4R8	23	24	36	35.5	41.5	36	32.5	28.5	31.5	31	28.5	31	44	32.5	34.5	41.5	41	46.5	42.5	60.5	30	36	37.5	33.5	31.5	29.5	30.5	45	101	33	32.5	31.5	39	31.5	119.5	31.5	33	32	63.5	35	36	33.5	48.5	44	31.5	32.5	33	32.5	35.5	31.5	33	34.5	33	101	35.5	290.5	90.5	27	28.5	28.5	36.5	33	82	38	58.5	42	28.5	89.5	59.5	72	99.5	77
10	5	7|8	NAMPT	P43490	JHU11960.B10C5R8	23.5	26	52	30.5	40	62.5	35.5	39.5	36	42	30.5	37	55	37.5	34	50	59.5	36.5	51.5	88	38	36.5	60.5	38.5	44.5	34.5	35	46	68	32	43	36	39	32.5	194	34	38	36	97	40.5	42	33	67.5	53	32.5	34.5	32	36.5	39.5	41	32.5	33	32.5	151	38	468.5	104	38	30.5	38	53	34	75	41	116.5	48	46.5	116.5	84.5	73.5	157.5	156.5
10	6	7|8	TMCO3	Q6UWJ1	JHU12143.B10C6R8	22.5	24.5	33.5	31	33	30.5	30.5	27	29.5	28.5	28	31	40	35	30.5	32.5	34	31	32	40	29.5	31.5	31	30.5	28.5	30.5	30.5	37	42.5	30	34.5	31	31	30.5	79	30	30.5	32.5	39	28.5	37	31	37.5	33.5	31.5	30	30.5	31.5	31	32	31.5	30.5	30.5	50.5	33.5	93.5	42	26	27.5	26.5	33.5	31	44.5	34	36	29.5	27.5	43	36.5	35	42.5	39.5
10	7	7|8	USB1	Q9BQ65	JHU12163.B10C7R8	23	24.5	30.5	30	33	32	31.5	27	29	29	31.5	29	44.5	30.5	32	36	96.5	32	31.5	33.5	31	30	42.5	31	29	31	30.5	36	30	31	32	33	31.5	30	58.5	33	30	31	41.5	30.5	34.5	33	39.5	35	32.5	32	32.5	32	31.5	35	37	31	31	66.5	33.5	100.5	38	27.5	27.5	30	35.5	30	44	35.5	42.5	39	28	42.5	34.5	30	40	43
10	8	7|8	TPD52L2	O43399-2	JHU12048.B10C8R8	23.5	26	72	37.5	41	82.5	49.5	49.5	140	153	75.5	44	91	78	46	122	130.5	52	73.5	133	42	69	137.5	53	58	37.5	41.5	57.5	51.5	79.5	105	46.5	52	36.5	507.5	4993.5	56	41	161.5	47	47	40	161.5	71	50.5	40.5	40.5	52	53.5	45	173.5	34.5	50	288	60.5	933	217	48	33.5	49.5	63.5	51	117.5	57	174.5	87	33	202	111.5	104.5	228.5	435
10	9	7|8	C8orf44-SGK3	Q96BR1	JHU12040.B10C9R8	23	24.5	37.5	36	51	42.5	32.5	34	35.5	36	29.5	35	47.5	46	34	45.5	54	43.5	47	63.5	36	38	73	41	35.5	56	31.5	45.5	124	32	40	38	41	32	155.5	36.5	49	35.5	64.5	35.5	40.5	34	56.5	44.5	31	37	35.5	38	34	34.5	36	33.5	31.5	132.5	37.5	329	69	29	32	34	41	35	73.5	37.5	95.5	59	30.5	75.5	47	54	75.5	70
10	10	7|8	FAHD2A	Q96GK7	JHU12187.B10C10R8	23	24	67	32	66.5	74.5	36	31.5	42	37.5	32.5	39	64.5	40.5	35.5	60	79	44	57.5	101.5	38	41	54	45	44.5	36.5	34.5	61.5	156.5	36	46.5	42	45	33	191	35	38	37	98	46.5	39.5	33	83.5	66	41	32.5	33	48.5	41	39	35.5	34.5	35.5	186	42	554	150.5	32.5	34.5	35.5	58	37	110.5	55.5	127.5	45	32	176.5	110	105.5	182	198
10	11	7|8	UCP3	P55916-2	JHU12151.B10C11R8	23	24	45	55	72.5	37	30.5	30	32.5	34	28.5	30.5	46.5	42	31.5	36.5	50	117	45	113	33	31	42	33.5	36	32.5	31	52	189	30.5	38	32	36.5	31	328	32.5	36.5	33	73	36	45.5	29	51	45.5	35	32.5	31.5	38.5	34	33.5	32	34.5	30	103.5	34	307	90	27	28	32.5	41.5	34.5	133	43.5	80	37	29	92	50.5	63	76.5	69
10	12	7|8	NAMPT	P43490	JHU11960.B10C12R8	24	25	113	41.5	54	151	70.5	67	80	99	40	37	130	45	56	114.5	197	37.5	169.5	286	54	67.5	128	85	130	48	67	60	97.5	47	101.5	51.5	75.5	39.5	1024.5	36	57	50	295.5	54.5	50.5	42.5	242	122.5	52.5	51.5	39	87	77	62	44.5	40.5	44.5	696	69.5	2208	435	96.5	49.5	73	89.5	56.5	224.5	77.5	382	101	103	266.5	156.5	152	494.5	616.5
10	13	7|8	WWC2	Q6AWC2-4	JHU12249.B10C13R8	23	25.5	43	84.5	68.5	42.5	37	55.5	37.5	41	166	43.5	52	39	44	81.5	57.5	194	60	219	35.5	59.5	99.5	37	52	366	35.5	61.5	84	38.5	46	42	43.5	41.5	227.5	68.5	72.5	45	62	71	44.5	43	81	138.5	40.5	42	39	163	37.5	224.5	41	40.5	33	124	45.5	337.5	111	37.5	29.5	52.5	50.5	49	183	65	83.5	51.5	39	111	78.5	75.5	94.5	155
10	14	7|8	HNF4A	P41235-2	JHU12016.B10C14R8	23	24	31	33	39.5	35	32.5	121.5	29.5	30	29.5	32	45.5	34	36	37	40	33	40.5	39.5	29	29.5	35.5	34.5	33	34	33.5	43	48	30.5	34	32.5	33.5	31	63	38	35	34.5	46.5	33.5	35	30	44.5	47	31.5	36.5	31	34	30.5	46.5	31.5	32	31.5	59.5	40	81	44.5	27	27.5	189	38.5	32.5	46	35.5	40.5	33.5	26.5	38.5	36	40.5	44	46
10	15	7|8	UTS2B	Q765I0	JHU11986.B10C15R8	23	24	35	28.5	30.5	34.5	28.5	28.5	29.5	28.5	27.5	29.5	42	30.5	29	32.5	34.5	30.5	36	46.5	30.5	30.5	39	32.5	33.5	30	31	35.5	30.5	30.5	30.5	33.5	33.5	31.5	64.5	32.5	31.5	32.5	44.5	31	40.5	29.5	41.5	39.5	31	32.5	30	33.5	33.5	31.5	35.5	31	31.5	77.5	35	181.5	45	27.5	28	27	39	36.5	53	35.5	39	32.5	25	46.5	38.5	34.5	58.5	47
10	16	7|8	ZNF630	Q2M218	JHU12154.B10C16R8	23.5	24	30.5	29.5	31.5	29.5	30	27	29	29	29	28.5	32.5	34	30	32.5	34	34.5	33	35.5	30	30	31.5	30	29.5	30	31.5	34	34	30	30.5	31.5	33	30.5	57.5	33.5	32	30	37.5	31.5	38.5	28.5	37.5	32	31	30	29.5	30.5	30.5	32.5	31.5	31	30.5	57.5	32.5	89.5	33	25	26	27	31	30	42	33	32.5	29	25	30.5	32.5	33	43	37.5
10	17	7|8	MFF	Q9GZY8-2	JHU12023.B10C17R8	22.5	24.5	33	29	32	32.5	30	29.5	29	29	28.5	29	38	33	31	35.5	44	30.5	37.5	49.5	30.5	30.5	34.5	33	33	31.5	30.5	33	32.5	30.5	32.5	34	34	30	99.5	31	32	32.5	50	32	38	30.5	35	33	31.5	30.5	30	32.5	33	33	31.5	31.5	30	86	34.5	176	51.5	28	28.5	30.5	37	32.5	58	39.5	40	36	29	45	39.5	40	56.5	40.5
10	18	7|8	KAT2B	Q92831	JHU12221.B10C18R8	23	24.5	35.5	29.5	43	37.5	30.5	37	34	37.5	30.5	31.5	43	123	31	38.5	44	38	42	42	37	36.5	44	36.5	33	32	37	44.5	102	33.5	31.5	36.5	38	32	115.5	31.5	32.5	34.5	64	34.5	43.5	35	48	41.5	32	32.5	31.5	34.5	35.5	33	34.5	32.5	31	95.5	39.5	215.5	61.5	29	29	32	38.5	36	59.5	38.5	65	42.5	25.5	65	48	50.5	65	65
10	20	7|8	ACOT7	O00154	JHU11903.B10C20R8	23	32.5	66	46.5	69	71.5	51	58	63	62.5	38	50	80	53	51.5	74.5	104	43.5	68	108.5	58	70.5	118	93	47	46.5	61.5	80	79.5	65	60	70.5	57	46	200	51	51	95.5	143	57	54.5	46	89	84.5	53.5	45.5	53	68.5	58	50	69.5	43.5	43	217.5	58	481.5	188	57	36	56	78	53.5	124.5	66	145.5	89.5	55.5	215	140.5	117.5	178.5	159
10	21	7|8	PDE8A	O60658	JHU12222.B10C21R8	22.5	24.5	31.5	28	36.5	31	31	29	30	29.5	30	30	36.5	29.5	29	32.5	37.5	32.5	35	42.5	30	30.5	48	32.5	29	29.5	30	35.5	56.5	32.5	34	31	36.5	31.5	61	30.5	37	31	37.5	32	38	30.5	37	37.5	30.5	32.5	33	31	31.5	35	32	32	31	58.5	34.5	105.5	43.5	26.5	28.5	30.5	34.5	41.5	46	32.5	44.5	34	27.5	42.5	30.5	38.5	38.5	42
10	22	7|8	PAGE5	Q96GU1-2	JHU12035.B10C22R8	23.5	25	33.5	30.5	46	34	40.5	40.5	39.5	37	30.5	85.5	51.5	71.5	42.5	86.5	36	33	35	39	37.5	47	59.5	34.5	34.5	30.5	30.5	37	30	34	35	45	35	32	62.5	305.5	46.5	38.5	47	115.5	35	37.5	53.5	37.5	34	89	34	37	33	465.5	39	32	32.5	62.5	45	141.5	66.5	27.5	30.5	36	46	45.5	48.5	39	84.5	130	27.5	105.5	70.5	76	46.5	73.5
10	23	7|8	SLC17A4	Q9Y2C5	JHU11969.B10C23R8	23	26	41	29	35.5	39.5	30	28.5	29.5	33.5	28.5	37	43.5	35	32	41.5	43.5	34.5	45.5	53	35	36	36	38	32.5	30.5	32	41.5	43	31	36.5	31.5	38	30.5	128.5	33	32.5	33	46	34.5	37	33	45	48.5	35	31	32	34	35	35.5	34	32.5	32	100.5	36.5	231	68.5	25.5	27.5	30.5	39.5	33	60.5	38.5	52.5	30.5	27.5	88	56	54.5	83	87
10	24	7|8	CEP20	Q96NB1	JHU12071.B10C24R8	22.5	24.5	34	29	33	35	30	29.5	29.5	31	29	31	38.5	31.5	33	34	36.5	32	35.5	35	29.5	33.5	37	32	32	30	30.5	32.5	37.5	31	33.5	32.5	33	32.5	67	30.5	32	31.5	42	32.5	34.5	34	39	35	30.5	29.5	31	34	30.5	34.5	34.5	30.5	31	60.5	33.5	131	50	25.5	27.5	27.5	34.5	31	46.5	35.5	38.5	30.5	27.5	43.5	35	33	39	40.5
10	25	7|8	FAM210A	Q96ND0	JHU12074.B10C25R8	22.5	27	40	34.5	34	44	36	31.5	35.5	36	27.5	31.5	46.5	37	34	38.5	48.5	41.5	37.5	67	32	33	38.5	34	34.5	31	32.5	38.5	44.5	30.5	36	31	34	40.5	109	37.5	32	33	71	37.5	41	32	58	45	31.5	31.5	34.5	36	35.5	36	36	32	32.5	113.5	43	263	84.5	27.5	32	31.5	39.5	42.5	76.5	38	69.5	35.5	29	93.5	63.5	76.5	85	59.5
10	26	7|8	SPANXN3	Q5MJ09	JHU11973.B10C26R8	22.5	25	36	29.5	31.5	42.5	34.5	32.5	30	32	28	31.5	47.5	35.5	34	37	42.5	31	37	57.5	38	46	46	32.5	34	33	32	44.5	39	33.5	36.5	32.5	40	33.5	105.5	31	34.5	34.5	61	39.5	41.5	56	50	44	33.5	31.5	34	38.5	38.5	36.5	42.5	34	33.5	79	36.5	223.5	76.5	27.5	31	40	41	36	61.5	43.5	63.5	30.5	31	76	47	56	73	59.5
10	27	7|8	THOC7	Q6I9Y2	JHU12045.B10C27R8	22.5	25	38	31	36.5	39.5	35.5	37	38	33	30	52.5	42.5	34	33.5	39	38.5	31.5	41	61.5	180	36	55.5	31.5	37.5	34	34	41.5	46	34	39	33	74.5	32.5	103	33	35	34	109	96.5	39	74.5	55.5	45	33.5	35	32.5	39	37	37.5	34.5	33	31	109.5	39.5	210	58.5	30.5	29.5	33.5	47	41.5	110.5	42	54	44	28.5	49	42	40.5	67.5	60.5
10	28	7|8	ARHGEF1	Q92888-4	JHU12160.B10C28R8	22.5	25.5	38.5	32	71	43	32	28	32	35.5	29.5	31.5	48	39	35.5	38	44	49	48	61.5	39	32	46	32	33	30.5	31	58.5	314	32	35	31	37.5	32	118	34	41	36.5	69.5	37	43.5	35.5	49	55	32.5	32	34	31.5	35.5	35.5	35.5	31	32	107	35.5	184.5	125	27	28.5	35.5	41	32	76	40	98	36	26.5	132	53	69	57.5	73.5
10	29	7|8	BTNL3	Q6UXE8	JHU12003.B10C29R8	22.5	25.5	32	30	37	30.5	33	26.5	28.5	30	27.5	32	35	30	31	32.5	37	31	34	39.5	30	30	36.5	29	29.5	29.5	30.5	39	38	29.5	33.5	32.5	31.5	30	61.5	31	31	31.5	36	30.5	37.5	30	36	32	30.5	32	30	30.5	33	31.5	32.5	31.5	29.5	50	32	99.5	39.5	27.5	27	28	37	31.5	42.5	31.5	33	31.5	25	39	31.5	32.5	38.5	44.5
10	30	7|8	CTNNA2	P26232-2	JHU12174.B10C30R8	24	28	41	206	57	92	189	57	35	40.5	86	138.5	75	121.5	48.5	79.5	60.5	54	835	56.5	46	121.5	1840.5	721.5	63	43	75	85	57.5	58.5	92	50	4552	169	116	49	1488.5	186.5	78.5	199.5	68	177	106	1795	58	136	55.5	46	208	52	88	100.5	38.5	154.5	54	157.5	68	43	41.5	96	312.5	2704.5	63.5	64.5	95	179.5	195	80	120	153	141	455.5
10	31	7|8	DAAM1	Q9Y4D1-2	JHU12176.B10C31R8	22.5	24.5	29.5	31.5	31	31	32	27	28.5	29.5	27.5	30.5	35.5	31	30	32	35.5	30.5	29.5	37	29	32.5	30	31	30	30.5	31	34.5	33	30.5	30.5	32	31	30	57.5	31.5	30	31	41.5	29.5	32.5	30	35.5	31	35	30	30.5	33	31	32.5	32.5	31	30.5	50	32	86	38.5	25	27	30	35	31.5	41	34.5	43	29.5	28	33.5	28	29	37	35
10	32	7|8	THOC7	Q6I9Y2	JHU12045.B10C32R8	22.5	25	43	36.5	43.5	42	35	55	38	34	29.5	50.5	50	37	36	43	64	36.5	48.5	65	137.5	43.5	61.5	34	37	34.5	35.5	47.5	71	33.5	44	35.5	85.5	34	110.5	34.5	35.5	35.5	115.5	99	42	186	63	42	37	33	34	38	38	39	35.5	35.5	30.5	105.5	38.5	296.5	87	35	30.5	38.5	48	34	129.5	45.5	83	47.5	29.5	63.5	48	61.5	63.5	68.5
10	1	9|10	COMMD3	Q9UBI1	JHU12081.B10C1R10	22	24	36.5	31.5	42	39	29.5	28.5	29.5	29	29.5	32	43	33	31	37	44	37.5	34.5	52.5	30.5	35.5	43	30.5	30.5	31	31	44.5	96	30.5	34.5	32	32	30.5	89	30	29.5	30	56	33.5	37	29	44	37.5	31.5	30	30.5	33.5	34	35	31.5	30.5	31.5	94.5	40	237	52.5	27	27	26	33.5	33.5	55.5	32.5	51.5	36	27.5	64.5	47.5	44	73.5	52.5
10	2	9|10	RAD51D	O75771-3	JHU11966.B10C2R10	22	24	34	28	51	36	28.5	27	30	29	31	29	37.5	35.5	28	39.5	39.5	46.5	34.5	54	30	33	35	34	31.5	31	30	52	192	30	36	30.5	31.5	33	80.5	32	47	29.5	49	34	36	28.5	41	38	29.5	30.5	30	31.5	30	36	31	30.5	31	91	32	213	58.5	26.5	27.5	26.5	34	31	48.5	36	54	30	27.5	79	41	39.5	53	44
10	3	9|10	NAT8L	Q8N9F0	JHU11956.B10C3R10	22	23.5	28.5	33.5	45	32	29	27.5	30	29	30	29.5	32	33	28	34	35	55	31.5	56.5	29.5	30.5	35.5	30.5	31.5	33	30.5	43	81.5	29.5	31	31	33	31	144.5	30	34.5	28.5	39.5	31	32.5	29	41.5	33.5	30	29.5	31	29	29.5	33	31	30	30.5	59.5	32	118.5	44	28.5	28	28	31.5	30.5	64.5	38.5	44.5	29.5	25.5	40	32.5	36	39.5	38
10	4	9|10	ZFP90	Q8TF47	JHU12153.B10C4R10	22	24	31.5	29	32.5	32	29.5	27	29	28.5	29	28.5	31	32.5	31.5	30.5	35.5	31.5	30.5	33.5	27.5	30	33.5	30	30.5	30	30.5	34.5	30.5	30.5	31.5	31.5	30	30.5	48.5	30.5	35.5	31	33.5	36.5	33.5	28.5	36	31.5	30	32	30.5	32	29.5	32.5	32	30.5	32	46.5	31.5	67.5	38	24.5	28.5	24.5	32.5	30	39	39	36.5	27.5	25.5	38.5	31	32.5	33	35
10	5	9|10	FGF1	Q16089	JHU11926.B10C5R10	22.5	25	38.5	28	34	46	33.5	29	33.5	30.5	29.5	30	46.5	32.5	32	36.5	43.5	34	34.5	62.5	31.5	38	51	38.5	35	36.5	32.5	45	43.5	30	37	34	36.5	31.5	112.5	33.5	38.5	31.5	71	37	47	30.5	50.5	52.5	31	29.5	32	36.5	31.5	38	35	31.5	33.5	104.5	40	269.5	144	25	32	31	40	32.5	91	41.5	83.5	49	30.5	148	63.5	83	99	99.5
10	7	9|10	TPBG	Q13641	JHU12245.B10C7R10	22.5	24.5	80	28	73	59	31	30	40	33	31	46	68.5	35.5	32	72	69.5	45	67.5	105.5	40	44	53	45.5	39.5	51.5	31	66.5	144	34	59.5	37.5	42.5	33	357.5	36.5	41	34.5	133	45.5	45	39	79.5	75	40	31	37	39.5	49	40	35.5	36.5	39.5	217	35.5	724.5	184.5	33	34	32.5	55	36	104	56.5	113.5	44.5	29	259	167.5	122	325	291
10	8	9|10	ZXDC	Q2QGD7	JHU12054.B10C8R10	22.5	25.5	55	30	43.5	72.5	37.5	35.5	49	37	39	40.5	69	48	45.5	47.5	77.5	34.5	51.5	115.5	205	45	75.5	61.5	44.5	36	41	59.5	85.5	37.5	52.5	41.5	41	39.5	265.5	33	40.5	40	146.5	72.5	42.5	40	79.5	71	34	34.5	54.5	41.5	50	39.5	48.5	32.5	44	240	56.5	631.5	198.5	76	34	49	44.5	35	145	80.5	192.5	53	37	141	76.5	87.5	199	180.5
10	9	9|10	TRIM55	Q9BYV6-2	JHU12049.B10C9R10	22.5	24.5	32	28	41	35.5	29.5	30.5	29.5	30.5	30	30.5	38.5	30	29	34.5	42.5	33	39	46.5	31.5	30.5	34.5	35.5	31.5	31	32	38.5	68	30	37	31.5	35	32	110	30.5	32	33	63	43.5	36.5	32	42.5	39	30.5	31.5	35	33.5	32	34.5	33	35	30.5	84.5	34	189	59	26.5	28	28.5	79.5	30	49	36	51	30.5	25.5	57	40.5	40.5	66.5	49.5
10	10	9|10	PPP1R16A	Q96I34	JHU12223.B10C10R10	22.5	25.5	36.5	28.5	41	36.5	31.5	53	30	33.5	29	30.5	32.5	32.5	28.5	38	39.5	33.5	38	49	30.5	31	37	36.5	36	30.5	31	40	78.5	28.5	34.5	32	36	31.5	119	31	33	30.5	50	31.5	35	31	41.5	37	30.5	30	31	33.5	32.5	32.5	34.5	29.5	30.5	101	33	193.5	60	26	31	32	35.5	39.5	58.5	37.5	52	33.5	28.5	73	43	47	59	59.5
10	11	9|10	SZRD1	Q7Z422-4	JHU12075.B10C11R10	23	25.5	34	31	32.5	35	40.5	38	29	31	36	33	40.5	44	31.5	37.5	596	31.5	37.5	39	30	32.5	40.5	34.5	34.5	32	33.5	40.5	35	32.5	38	38	33.5	33.5	69.5	32.5	33	44	42.5	38.5	38	33	42	41.5	33.5	31.5	34.5	39.5	34	44	43.5	33.5	32	94	35	119	52	33.5	30	39.5	39	33	50.5	53.5	47	44	34	44.5	35.5	41.5	76	44.5
10	13	9|10	RPS6	P62753	JHU12229.B10C13R10	23	24.5	38.5	30	33.5	37	31.5	35.5	30	30.5	29.5	32.5	40	91	31	35.5	41	31.5	36.5	50	33.5	34.5	38	41.5	32	34	34	37.5	37.5	32	37	34.5	32	32.5	92	31	33	30.5	55	33	42	32	41	37.5	32	31	31.5	33.5	31.5	35	33	32.5	31.5	94	35.5	161	57	29	28.5	31	41	33	52.5	38.5	44	39.5	29	69	42.5	49	63.5	53
10	15	9|10	NME1	P15531-2	JHU11957.B10C15R10	22.5	24	32.5	28.5	34.5	33	30	28.5	29.5	30.5	29.5	31.5	32.5	31	27.5	32	35	35	32.5	36	30.5	32.5	32	35	30	30	30	35	44.5	29	33.5	32	32	31.5	58	35	59.5	30.5	38.5	35	40.5	29.5	36	35.5	30	31	34	30	31.5	32	33	30.5	31	58	32	97	43	26.5	27.5	25	36	30	47.5	39.5	43	31.5	26.5	45.5	34.5	38	40.5	44.5
10	16	9|10	PYGO2	Q9BRQ0	JHU12131.B10C16R10	22.5	25	34.5	29.5	35.5	34	31	30	30.5	31	28.5	30.5	38.5	41	36	35	34.5	37.5	53.5	48.5	33	33	40.5	32	32	32.5	31.5	37.5	46	32	35	31	34	34.5	78.5	31	32	32	56.5	33.5	37.5	32.5	38.5	35	33	31.5	31.5	33	30.5	35.5	36.5	30	30.5	74.5	33.5	161.5	51	27	27.5	28	35	30.5	55.5	35	44.5	34	25	54.5	40.5	116	53.5	47.5
10	17	9|10	BC037295.2	NA	JHU12014.B10C17R10	23	24.5	29	32	32	31.5	29.5	27	28.5	30	29	29.5	31	29	30.5	30.5	38	32	32.5	38.5	31	29.5	29.5	30	29	31.5	30.5	34	30.5	29.5	33	31	31	30	79.5	31	30.5	29	36	32	35.5	28.5	35.5	31	29.5	30	31.5	32	29	31.5	32	30.5	30.5	52.5	33	81.5	42	25	25	28	31	31.5	38.5	35	36	29	27.5	35.5	31	30	39.5	37
10	18	9|10	CTSZ	Q9UBR2	JHU12175.B10C18R10	22.5	25	31.5	30	37	33.5	29.5	26.5	28.5	28.5	29	29	32	32.5	30	35.5	37.5	34	32	43	28.5	33.5	32.5	31.5	30	30	31	34.5	55.5	29	31	32.5	31	30.5	86.5	30.5	39.5	29	42	34.5	35.5	29	39	33.5	30	29	31	34.5	30.5	33	32	30	30	57	32.5	92	51.5	25.5	25.5	29	37.5	31	47	36	42.5	34	26	41	33	35	48.5	47
10	19	9|10	SIRPA	P78324-2	JHU12137.B10C19R10	22.5	24	33.5	29.5	32.5	33	29.5	29.5	30	28	29.5	29.5	35	31	28.5	34.5	40	31	31.5	43	31.5	31	35.5	35	31.5	32.5	30.5	35	37.5	30.5	32.5	33	30.5	30.5	64	29.5	34.5	33	35.5	36	38.5	32	37	34	29.5	30	32.5	35	32	34.5	33.5	30.5	32	68.5	35	119	47.5	27	26.5	29.5	35	31.5	41.5	38	43	32.5	25	40	37.5	35	43.5	38.5
10	20	9|10	PYDC1	Q8WXC3	JHU11964.B10C20R10	22.5	25	29	31	39	32.5	35	37.5	34.5	32	31.5	33.5	37	38	31.5	37.5	37.5	36.5	31.5	37.5	30.5	62	74	39.5	33	31.5	33	36	37.5	31	40	39.5	41.5	33.5	56	39	32.5	32.5	39	35	37	33	53	37	32.5	34.5	36	36	32	34.5	40.5	40	31.5	50	41.5	130	40	26.5	30	35	48.5	39.5	51	34.5	47	46	30.5	43	39.5	46	40.5	46
10	21	9|10	CGB3	P0DN86	JHU12169.B10C21R10	22	25	33.5	29.5	139.5	40	32	28	30.5	31	28.5	30	42	41.5	34	36.5	41	66.5	41.5	53.5	36.5	34.5	48	31.5	37.5	32.5	31	82	493.5	29.5	32.5	31.5	34	33.5	100.5	33.5	31	28.5	54.5	32.5	38.5	32	66.5	47	33	30.5	31.5	34.5	33	46	32.5	30.5	31.5	87.5	37.5	200	62.5	26	26	30	37	32	72	36.5	70	34	25.5	60.5	43	53	50.5	57.5
10	22	9|10	BC037295.2	NA	JHU12014.B10C22R10	22.5	25	29	29.5	30	30	30	30	29.5	28.5	28.5	28.5	34.5	29.5	30	33	37.5	31	31	35.5	28	29.5	30	31	30	31	30.5	31.5	29.5	28.5	31.5	34.5	32.5	32	55.5	32	30	28.5	41.5	31.5	37	29.5	34	30.5	29.5	30	30	31.5	29.5	32	32	31	30.5	52.5	34.5	81.5	40	24.5	27	27	33	31	37.5	33.5	36	30	25.5	34	28.5	32.5	37	36.5
10	23	9|10	ZFP1	Q6P2D0-2	JHU11987.B10C23R10	22	23.5	28.5	28	30.5	30	28.5	26.5	28.5	29	28.5	29	35	31	29	31	33	31	31.5	34.5	30.5	29.5	29.5	31	29	31.5	30	34.5	31.5	30	31	31	31	32.5	49.5	30	32	29	35.5	31.5	34.5	29.5	35	30.5	29	29.5	31	30	30.5	34.5	32	31	32	42.5	31.5	58	33.5	24.5	26.5	29.5	31.5	30.5	40	34	32.5	28	25.5	27	25.5	34	34.5	31.5
10	24	9|10	RFLNB	Q8N5W9	JHU12089.B10C24R10	22	25	53	33	43	47.5	31	33	34	34	30.5	35	50	32.5	31.5	43	62.5	37	51	110	31	40.5	39.5	36.5	38	30.5	31	47	79.5	30.5	38	33	40	34	183.5	32	38	32.5	108.5	42	35	36.5	61	50	36	32	33	40.5	38.5	36	34.5	33	31	175	45.5	454	148	27.5	27.5	31.5	47	34.5	107.5	38	85	47.5	29.5	176	83	95.5	117.5	105
10	25	9|10	LUZP1	A0A024RAC0	JHU12111.B10C25R10	22	25.5	58	31	110.5	88.5	33.5	44	40.5	36.5	36	31.5	77	44.5	89	60.5	90.5	44.5	71	134.5	40	43	54	42.5	114	167.5	37	60.5	112	32.5	53	262.5	41	38.5	353	39	77.5	42.5	147	79.5	46.5	106	85.5	70	48	88.5	41	46.5	49.5	86.5	72.5	35.5	42	306	51.5	609.5	188.5	82.5	31	45.5	83	55	156.5	58.5	218.5	76.5	40	219	110.5	131.5	185	176
10	26	9|10	HSDL1	Q3SXM5	JHU11937.B10C26R10	22	24.5	34.5	31	47	33	31.5	28.5	31.5	34	29.5	28.5	41.5	34	30.5	35.5	37	50.5	31.5	56.5	29.5	30.5	36	31.5	29.5	32.5	31.5	46	73.5	30	30.5	32.5	31.5	32	155.5	31.5	37	29	44	31.5	39.5	35	41.5	34.5	32	29	31	32	31.5	33.5	33.5	31.5	33	66.5	38.5	123	52.5	27	27	28.5	39	34	55.5	37	43.5	33	27.5	45	35.5	37.5	43	42
10	27	9|10	OR11-68	NA	JHU12058.B10C27R10	22	25.5	32	30.5	39	32	28.5	27	29	29	29.5	29.5	33.5	35	28.5	35.5	35	33	32	48	28	30	32.5	32	30	30	30.5	38.5	80.5	30.5	33	31.5	31	33.5	70.5	32	29.5	28.5	53.5	31	35.5	29	40	32.5	33.5	30.5	30	31.5	32	33	31.5	31	30.5	61.5	32	125.5	38.5	25.5	26	26.5	31.5	31	45.5	32	40	27	26	39	39	33	49	41
10	29	9|10	AL035684.25	NA	JHU12060.B10C29R10	22	24.5	30.5	29.5	37.5	32	30	29	29.5	31	28.5	31.5	38	55.5	30.5	33.5	35	33	34	42	32.5	30	33	30	29	31	31	40	63.5	30	32	31	33	33	71.5	30	31	30	45	29.5	39.5	33	44.5	33.5	30	29.5	30	31.5	31.5	34.5	33.5	30.5	30.5	61	32.5	138	41	25	25	28.5	36.5	29.5	41	32	38	37.5	27	39.5	30.5	28.5	41	40.5
10	30	9|10	ECH1	Q13011	JHU12183.B10C30R10	22.5	31	78.5	36.5	51.5	93.5	32	63.5	45.5	34	33	38.5	64.5	294.5	40.5	74.5	89.5	38.5	63	135	41.5	57.5	61	41.5	44	41.5	36	58	76.5	40.5	48	47.5	55	37	251.5	37.5	41.5	41.5	162.5	50.5	55	33.5	87.5	84.5	46	39.5	45	48.5	68.5	44.5	40.5	39.5	40	282.5	44	705.5	229	35.5	32.5	41	62	41	143	63	181.5	65.5	34	174.5	100.5	158	190	206
10	31	9|10	HCST	Q9UBK5	JHU12198.B10C31R10	22.5	24.5	29	28	32.5	33	30	26.5	29	30	28.5	29.5	31	30.5	29.5	32.5	32	32	29.5	37.5	28	30.5	29.5	30.5	28.5	31	32	33	37.5	29	30.5	31	31	31	61	30	30	28.5	38.5	30.5	34	29.5	33.5	30.5	29.5	30	30	29	30.5	35	30.5	29.5	31	50.5	31	98.5	34	24	25.5	27.5	34	31.5	38	31.5	38.5	28	25	31.5	32.5	32	36.5	36
10	32	9|10	OR2D3	Q8NGH3	JHU12031.B10C32R10	23	24.5	37.5	27.5	40	36	29.5	27	31.5	28	29.5	33	39	29	30	36	39	35	34	46	28	31.5	31.5	30	29.5	30	31.5	40.5	53.5	29	32.5	33	33.5	31.5	87	30	30.5	29.5	45.5	31.5	40	31.5	40.5	40.5	32.5	30	31	33	32	32.5	32	33	31.5	60.5	32	165.5	43.5	28	28.5	29.5	40	31.5	45.5	38.5	42	32	27.5	65.5	45.5	45	60.5	73.5
10	1	11|12	ALDH3B1	P43353-2	JHU12063.B10C1R12	21.5	24.5	31.5	29	45	35	32	30.5	32	29.5	28	32	37.5	36	29.5	35.5	40.5	38	33.5	57	34	31.5	41	34.5	32.5	33	31	44.5	123.5	30	33	31.5	35	31.5	70	31.5	58	31.5	50	32.5	38	29.5	44	36.5	33	30.5	31	32	31	31.5	33	29.5	30.5	85	33.5	171	53	26.5	25.5	29	39.5	32.5	55.5	39	49	34	24.5	80	43.5	46	61	53
10	2	11|12	HTR3B	O95264	JHU11938.B10C2R12	21	24	34.5	28	37.5	32	31	27.5	29.5	28	28.5	34.5	39	30.5	29	36	35	33.5	35	41.5	34	29	34	30	30	31.5	30.5	40.5	69	30	38	33	32	31.5	68	32.5	30	31	38	35.5	35.5	30.5	36	35.5	29.5	29.5	29.5	29.5	29.5	31	33	30.5	30	52.5	31	120.5	44.5	24.5	25.5	26	35.5	32.5	39.5	33.5	42.5	29.5	24.5	76	56	45	85	98
10	3	11|12	BRPF3	Q9ULD4	JHU11910.B10C3R12	21	24	30.5	29.5	34.5	29	34	29	29.5	29	28	28.5	32.5	29	28.5	29.5	36.5	31	35	34.5	31	35.5	32	33.5	28.5	31	29.5	31.5	59.5	29.5	33	31	31.5	31	45.5	30.5	44	31	33	31	38.5	29.5	38.5	35	30	35.5	40	30	30	33	32.5	30	29.5	55.5	32	57	34	25	25.5	31.5	34	33.5	39	33.5	36	28.5	25	32	27	28.5	36	38.5
10	4	11|12	TRPV4	Q9HBA0	JHU12149.B10C4R12	21.5	24.5	28.5	31	35	37	34.5	55.5	29.5	31	29.5	33.5	38	39	31	31	47	31	39	55	32	33	42	32.5	32	30.5	31.5	34.5	35	33.5	40	33.5	35	31.5	92	33.5	32.5	44.5	67.5	61.5	35.5	33	43	52	31.5	176.5	36.5	32	33	41.5	31.5	37.5	32.5	83.5	40	173	53.5	97	26	32	41	35.5	55.5	43	47.5	41.5	31	44	36.5	39.5	58.5	55.5
10	5	11|12	TFAP2D	Q7Z6R9	JHU11977.B10C5R12	21.5	26	34	35	43.5	45.5	33	48	34.5	36.5	32.5	36	42.5	41	34	35.5	45	40.5	49.5	59	36	45	46	36.5	34.5	36.5	36	45.5	70.5	32.5	39.5	35.5	35	33	95.5	33.5	118	35.5	67	43	39.5	33	45.5	49.5	32	34.5	35	34	33.5	43.5	52	35.5	31	99	41	213.5	98	37	28	36.5	39.5	33.5	59.5	39	54.5	38	31	91	55	85.5	85.5	56
10	6	11|12	CST6	Q15828	JHU12083.B10C6R12	22	62	77.5	66.5	70.5	61.5	81.5	52.5	59	72.5	78.5	76	84.5	73	68.5	90	79	84.5	85.5	90.5	82.5	75	81.5	67	73	80	56	74	119	62	85	76.5	72	73.5	148	83	59	77.5	99.5	60	58.5	70	85	94	55.5	69.5	57.5	69	55	71	72	61.5	67.5	135	71.5	322.5	131	58.5	59.5	72.5	72	57.5	100	76	95.5	63.5	68.5	180.5	109.5	121	151.5	154.5
10	7	11|12	MRPL21	Q7Z2W9	JHU12214.B10C7R12	22	24.5	34	31	37	38	31.5	28	32.5	31.5	28	29.5	45.5	34	28	35.5	41.5	32	37	44.5	31	30.5	37.5	29.5	33.5	32	33	45.5	51	31.5	34.5	32.5	35	32.5	96	31	35.5	32.5	61.5	32	38	30	39.5	39	33	30	48.5	34	32	35.5	31.5	30	30	84.5	39.5	202.5	55.5	26.5	27.5	38.5	36.5	38.5	47.5	39.5	59	33.5	27	52.5	40	42	55	57
10	10	11|12	MINDY2	H0YM15	JHU12188.B10C10R12	22	24.5	33.5	28	40.5	33	31	28	29	29	29.5	30	42	32	34	36.5	40	32	42	45.5	31.5	33	46.5	31.5	33	31.5	31.5	37	65.5	30.5	38.5	36	34.5	33.5	96	30.5	34	30	48	34	40	32	43	38	35	33	79.5	35.5	32.5	36	37	29	31	83	35	172	56.5	25.5	27	52.5	37	44	47.5	33.5	54	37	28.5	61	39	46	52.5	55
10	11	11|12	KCNK2	O95069-2	JHU12106.B10C11R12	22.5	25	98	30.5	159	86	32.5	29	39	38.5	32	51	92	35.5	39	97.5	83.5	33.5	73.5	126	35	35.5	57.5	44	34	36.5	33	73.5	46	30.5	58	36	47	37	429	32.5	30.5	36	200	51	54	38.5	111.5	102.5	38	32.5	30.5	41.5	56.5	35.5	38	35.5	40.5	256.5	35	864	207	33.5	35	33	65	33	124	51	118	50	31.5	360.5	225.5	174.5	351.5	387.5
10	12	11|12	GPR156	Q8NFN8	JHU11933.B10C12R12	21.5	25.5	43	29.5	38.5	36.5	36.5	28.5	32	31.5	30.5	39	44	35	30.5	41.5	46	35	39.5	48.5	35	30.5	35.5	33.5	36.5	33.5	31	41.5	38	30.5	41	33	36	32.5	114	30	31	31	54.5	39.5	39.5	36.5	44	44.5	37	31.5	34	32.5	37.5	34.5	35	29.5	32	71	33.5	201.5	62	26.5	29	31.5	46	33.5	51	39.5	42	30	28	83.5	67.5	55	126.5	172.5
10	13	11|12	BUD23	O43709	JHU12248.B10C13R12	22	25.5	29	29	29.5	28.5	29.5	26	29.5	28	28.5	28.5	31	31	29.5	29	35.5	30	31.5	40.5	29	29	30.5	30	28.5	30	31	31	34.5	30	31	32	31	31	50.5	29.5	29.5	29.5	35	30	34	29.5	33.5	33	30	33	31	30	29.5	32.5	31.5	29	30	47	32	73.5	36	27	26.5	29	34.5	30	37.5	36	33	30.5	28.5	32	28.5	31	40	36
10	15	11|12	KSR2	Q6VAB6	JHU11941.B10C15R12	22	25	27.5	30	48.5	32	30.5	27.5	29	30	29.5	30	35.5	37	31	29	39	36	36	45	32.5	29	34.5	31.5	29.5	29.5	30.5	41	128	31	33.5	35.5	32	31.5	61	30.5	30	32	38.5	30	41.5	29	42	35	30.5	30.5	31.5	31.5	30	38.5	32	32	30.5	66.5	34	82.5	40	25	27	28.5	37.5	32.5	45	36.5	50	32	28	43	35.5	36.5	40	39
10	16	11|12	GRIN2A	Q12879	JHU12098.B10C16R12	21.5	24.5	32.5	28.5	43	38	33.5	26	31	31.5	28	28.5	37.5	36.5	28	37.5	41	35	44	60	28.5	34.5	37	34	32.5	32	30.5	42	51	30.5	37.5	33.5	35	31.5	107	30.5	35	31.5	70.5	33.5	41	30.5	49.5	42.5	29.5	32	32.5	39.5	32.5	35.5	34	30	31	102.5	35	250	71	25	28	27	41	31	74.5	38.5	54	37	26.5	104	54	47	78	63.5
10	18	11|12	DMPK	Q09013	JHU12181.B10C18R12	22	25	31.5	32	55.5	36	31	31.5	30.5	34	31	39	36	34.5	29	40	166	40	41	48	31.5	39	39	34	32.5	39	35	42	125	31	45.5	31.5	39	32	96	34	37.5	33	46.5	40.5	44	33	44.5	44	35.5	30.5	34	34.5	35	39.5	34	33.5	31	83.5	36	163.5	49	27.5	29	42	46.5	33	46.5	39	108	33	33	68.5	43.5	47	55.5	56.5
10	19	11|12	IL31RA	Q8NI17	JHU12102.B10C19R12	22	26	29.5	27.5	32.5	38.5	28.5	27	29.5	28.5	28.5	30.5	37	29.5	28	34.5	39	30.5	33	46.5	30	29.5	33.5	30	29.5	31.5	31.5	33.5	35	30.5	32	32.5	32.5	30.5	80.5	32.5	30.5	32	42.5	32	37.5	32.5	40	35.5	29	29	32	33.5	36.5	33	32	29	29.5	65.5	31.5	116	44.5	26	29	28.5	37	31.5	42	33	38.5	32	26	45.5	44.5	42.5	52	47
10	20	11|12	SLC6A19	Q695T7	JHU11971.B10C20R12	22	24.5	43	27.5	34	36	30	27	29	28.5	29.5	33	39.5	32	29.5	39	38	31.5	35	46.5	33.5	31.5	32	35	30	30.5	30.5	36	46.5	30	34.5	31	32	33.5	113.5	32.5	30.5	33.5	51	34.5	42	30.5	41	39	31.5	34	30.5	32.5	35	32.5	33	30.5	29.5	66	34	170.5	46	25.5	28.5	32.5	45	31	46	38	40	31	26	70.5	53.5	47	76	84
10	21	11|12	AQP7	Q6P5T0	JHU12159.B10C21R12	22	25.5	94.5	45	47.5	75	35.5	38.5	38	49	30.5	56	79.5	45.5	44.5	113	115	41.5	87.5	171.5	46	49	77.5	45.5	44	37.5	34.5	82.5	98	34	56.5	39	57	34.5	477	34.5	37.5	41	126.5	51	54	40	103.5	112	38	35	40.5	53.5	60	46.5	41	39	40	259.5	39.5	925	204.5	36	33.5	41.5	84	49	143.5	62.5	153.5	61	32	326.5	264	192.5	356	361.5
10	23	11|12	CLTB	P09497-2	JHU11918.B10C23R12	22	24.5	31.5	31	31.5	28.5	30.5	28.5	30	27.5	28	30.5	33	30	29	31.5	36.5	30.5	30	36	30	31.5	34.5	33	31.5	30.5	31	35	31	30	34.5	32.5	31.5	30.5	57	30.5	31.5	30.5	40	30	36.5	31	33.5	35.5	30	31	31.5	29	29.5	33.5	32	31	30	54.5	31	75.5	41.5	25.5	26	26.5	35	33	43	33	34	29	31	40.5	29	31	36.5	42.5
10	24	11|12	NFATC1	O95644-2	JHU12121.B10C24R12	22	24.5	31	29	31.5	31.5	30	51	30.5	29.5	29.5	30	34.5	35.5	30	38	38	30	33.5	39.5	31	33	38	30.5	29.5	31.5	32	33	34.5	31	35	31.5	31.5	30.5	70.5	30	35	33.5	43.5	39	39	32.5	38	33.5	29.5	64	34	32.5	33.5	39	34	30	30	63.5	34	126	44.5	34	27	34	38.5	34.5	40.5	38.5	39.5	42	27.5	47.5	37.5	36	44	48
10	25	11|12	GAS7	O60861	JHU12095.B10C25R12	22	25.5	79.5	33	40	83	49.5	136.5	50	67	35.5	39.5	67	39.5	42.5	59.5	142	30	93	144.5	48	48	104.5	49	78	39	44	45	54.5	37.5	98.5	51.5	53.5	38.5	327	37.5	39.5	46.5	147	71	48	34	1112.5	54.5	36.5	67.5	39.5	58	47	47	60.5	36.5	43	284	50.5	865.5	249	57	31.5	55.5	52	61	111	77.5	182.5	72	34.5	117.5	76	105.5	159	378
10	26	11|12	PYHIN1	Q6K0P9-3	JHU11965.B10C26R12	22	24.5	34.5	30.5	34	35.5	29	27	31.5	30.5	32	40	44.5	31	28	38.5	38.5	30.5	37.5	49.5	32	32.5	38.5	31	31.5	31	30	36	51	30	34	31	33.5	31	119.5	30	32	31	43.5	33	42	30.5	41.5	44.5	30.5	30.5	32	31	35	36.5	35.5	30.5	31	77.5	32.5	189	54.5	26.5	27.5	32.5	39.5	33	48	38	48.5	31	26.5	80.5	60	57.5	75.5	74
10	28	11|12	LBP	Q8TCF0	JHU12208.B10C28R12	22	25.5	30.5	29.5	45.5	35.5	38.5	29	32	32	28	28	41.5	36.5	30	35.5	39	34	36.5	45.5	32	32	36.5	31	34	32.5	31.5	41	120.5	31	34	32	34	33	100	31	31.5	34	43	35.5	40.5	31	40	38.5	31.5	30	34.5	38.5	34	36	36.5	30	30	67	42.5	132.5	57	27.5	28	31.5	36	31	41.5	37	50.5	29	27.5	41.5	29	34.5	41	47
10	30	11|12	BRMS1L	Q5PSV4	JHU12162.B10C30R12	22	25.5	35.5	37.5	42	37.5	39.5	43.5	30	29.5	32	38.5	41	44	59	44	43	43.5	62	44.5	32.5	40	43.5	32	31	31.5	32	42.5	66	32	42	36.5	47.5	35.5	100	36.5	58.5	35.5	49.5	38	38	38	53.5	40	34	30	33	35	200.5	178	35	31	379	83.5	35	129.5	64.5	41.5	30	41	72	49	108	43.5	60.5	44	56	44.5	32.5	36	52	50.5
10	31	11|12	EDEM1	Q92611	JHU12184.B10C31R12	22	24	28	29.5	63	35	31	27	32	31.5	29	29	38	38	31.5	32.5	38	40	38	44.5	30.5	31.5	34.5	32.5	28.5	30	32	43	162.5	32.5	39.5	32.5	31	33.5	58	30	30.5	33	43	31	35.5	29.5	44.5	39.5	29	29	30.5	30.5	30	36	31	31	30	63	32.5	110	40.5	25	26.5	31.5	35	31	42	35	46	31.5	25.5	40.5	33	36.5	44	36.5
10	1	13|14	XM_004049765.1	NA	JHU12492.B10C1R14	22	25	29	27.5	28	31.5	30	26.5	32.5	27	29	28	29.5	28.5	29	30.5	36	32	30	33.5	28.5	30	31	31	28	29.5	31	31	29.5	30.5	31.5	31.5	30.5	32	55	30.5	30.5	28.5	38	32.5	36.5	30	30.5	31.5	29	29	31.5	31	28.5	31	31.5	29.5	30.5	54.5	32	90	36.5	25.5	25	26	34.5	31	38	34	35	28.5	26	36.5	30	30	34	38.5
10	2	13|14	STX16	O14662-2	JHU12332.B10C2R14	21	25.5	38	28.5	31	37.5	30.5	34	31.5	29.5	28	28	35.5	30	28.5	36.5	44	30	37	58	31.5	30.5	32.5	36	29.5	31	31	32.5	36	30.5	31.5	32	32	30	119.5	30.5	31	30.5	59	34	36	32.5	45	43	32	30	30.5	36	31.5	33	39.5	30.5	32.5	108.5	31.5	251.5	56.5	24	26.5	28	36.5	34	52.5	39	50	33	26.5	72.5	39.5	44	78.5	70.5
10	3	13|14	NOTUM	Q6P988	JHU12311.B10C3R14	21.5	25	38	28.5	104.5	44	31	35	32.5	32.5	31.5	36	41.5	44.5	33.5	41	51.5	55	40.5	61.5	35.5	35.5	57	31.5	32	37	32	59.5	254.5	30.5	45	32	34	36	121	36.5	244.5	35	60.5	39	41.5	35	45	48	30.5	32.5	36.5	39	31.5	37	36.5	35.5	34	107.5	32.5	223.5	68.5	33.5	27.5	33	41	32.5	64	41.5	66.5	36	30.5	78.5	56.5	51.5	68.5	66.5
10	4	13|14	AJ315540.1	NA	JHU12499.B10C4R14	22	24	30.5	36	30.5	32	30	29.5	34	28.5	29	859.5	32.5	28	465	37	35.5	29.5	774.5	35	86.5	32.5	54	36	33.5	31	31.5	42.5	30	30.5	30.5	31.5	31.5	52.5	367	31	30	30	40	45.5	33	29	35.5	1743.5	32	37.5	31.5	34	29	1562	31	65.5	41	60.5	53.5	117	57.5	26.5	56.5	30	33	32	45	35	55	34	62	39.5	33	36.5	40.5	40.5
10	5	13|14	CCDC90B	Q9GZT6	JHU12268.B10C5R14	21.5	25	33	32	30	34	31	28	30	30.5	28.5	29	36.5	29	30.5	36	40	32.5	35	49	31	32	34	30.5	29	31.5	32.5	33	34.5	31	34.5	32	32.5	31	105	30.5	32.5	31	57	35	33	30	40.5	33	30	29.5	34.5	33	30	31	31.5	32	30.5	87.5	34	167.5	50.5	25	27	31	33	34	47	34.5	42.5	40.5	25.5	44.5	41.5	36	54.5	44.5
10	6	13|14	MT2A	NA	JHU12505.B10C6R14	22.5	25	34	28	31	33.5	28.5	28.5	31.5	30	29.5	28.5	33	31	29	29	47	31	32.5	45.5	31.5	33	42.5	30.5	29	31.5	32.5	32.5	35.5	30	33.5	31	32.5	31	107	30.5	32.5	30	60	33.5	32.5	32	42.5	31	30	30	31.5	34.5	29	38	33	32	31	75	37.5	160	49.5	28	28	29.5	35.5	31	45	36.5	48.5	37	27	49.5	35.5	39	53	54.5
10	8	13|14	ERBIN	Q96RT1-2	JHU12368.B10C8R14	22	24	36.5	29.5	32.5	35	31	27.5	33	30	28.5	27.5	305	33	33	56	43	33	38	53.5	31.5	31	43	32	29	31	31.5	37.5	44	32	34.5	37.5	34.5	31.5	111	29.5	30	30.5	60.5	34.5	42	30.5	41	37	30.5	29	31	35	32	37	31.5	30.5	30.5	101	40	210.5	71.5	24.5	25.5	30.5	41.5	30.5	61	37.5	53.5	40.5	27.5	63	45.5	44.5	59	56.5
10	9	13|14	NFAT5	O94916	JHU12411.B10C9R14	22	24	37.5	37.5	39.5	37	33	34.5	34.5	32	32.5	63.5	38.5	34	35.5	37.5	51	41	43.5	52.5	37	35.5	42.5	32.5	31	32	35	44.5	54	32	35.5	31.5	34.5	34	114.5	32.5	34.5	31	59.5	32.5	41.5	32.5	45.5	50	31.5	32.5	36	35.5	31	36	51	31	30	93.5	42.5	202	71	26.5	27	32.5	39	34	69.5	49.5	73.5	37	37	59	41.5	41	69	49
10	10	13|14	PFKL	P17858-2	JHU12600.B10C10R14	22	24	32	28	44	33	30	28.5	29	30.5	28	31.5	36.5	33.5	31	33	42.5	37.5	36.5	43.5	37	31	34	32	29.5	31	32	42	109.5	32	32.5	33	31	31.5	66	30.5	30.5	30.5	52.5	33	36.5	29	38	34	30.5	30	32.5	29.5	30.5	31.5	31.5	32.5	31.5	76	32	145	53	26	25	27	33	30.5	44.5	39	59	30.5	26.5	56	31.5	37.5	49	41.5
10	11	13|14	RAD51D	O75771-2	JHU12510.B10C11R14	22.5	25	43.5	30.5	35	45	38	31.5	35.5	37	29	33.5	41	34	33.5	51	54	36	41.5	90	33	35.5	65.5	32.5	34.5	31	33	44	58	32	37.5	34	37	33.5	106.5	31.5	33	32.5	92	41.5	36	32	52	56	35.5	33.5	37	38	36	33	31	33.5	31	131	37.5	353	112	25.5	28	31.5	50	30	85.5	39	77.5	43	25.5	155.5	61.5	77.5	117.5	112
10	12	13|14	CENPB	P07199	JHU12269.B10C12R14	22	25	38.5	29	32.5	36.5	34	31	34.5	34.5	28	29.5	46.5	34.5	34.5	35.5	51.5	30.5	43	55.5	30.5	33	37	31.5	28.5	32	32	39	37.5	31.5	35.5	30.5	38	32	118.5	31	36.5	35.5	68	35.5	38.5	29.5	59.5	43	34.5	32.5	34	35	33.5	35	34	30.5	30.5	125.5	33	295	74.5	26.5	24.5	31	44	32.5	60	43.5	61	179.5	26.5	79.5	39	43.5	72	58.5
10	13	13|14	PRPF38A	Q8NAV1-2	JHU12606.B10C13R14	22	24.5	34	29	29.5	38	32.5	37	33.5	30	28	33.5	35	32.5	32	37.5	43.5	34	35.5	45	31	32.5	40.5	34	27.5	32	31.5	35	32	30	35	35	32	32.5	77	31.5	30	30.5	51.5	33	40	30	46	35	30.5	31	32.5	33.5	31	31	31	32.5	30	73.5	35	167	53.5	26	26.5	32	36	34.5	49.5	41	49	34	27.5	44	35.5	41	45.5	50
10	14	13|14	ZNF677	Q86XU0	JHU12443.B10C14R14	22.5	26.5	35.5	29.5	28.5	33	32	31.5	30	32	29.5	33	34.5	35.5	33	32	39	32	35	43.5	36.5	31	32	33	29.5	31.5	31	30	35	31.5	33.5	32.5	32	31	91.5	31.5	31.5	33.5	53	32	41	29.5	40.5	40	32	29.5	31	33	34.5	31.5	34.5	30.5	31.5	63	33.5	125.5	44.5	24.5	25	30	36	30	43	36.5	40	32	27	53.5	30	41.5	50.5	45.5
10	15	13|14	PHF20L1	NA	JHU12318.B10C15R14	22.5	24	42.5	32.5	46	41	32	34	35	33	30	33	41	34.5	33	45.5	62.5	40	46	72.5	30.5	42	53.5	32.5	29	30.5	33	44.5	87.5	32.5	34	35.5	38	33	159.5	35	32	37	89	34	42.5	34	53	48.5	30.5	31	36	42	34.5	35	30.5	33	31	145	38	356	99	28.5	28	30.5	42.5	30.5	76	44.5	70.5	37	31.5	86.5	45	62.5	81.5	78.5
10	16	13|14	ZWINT	R4GMS7	JHU12533.B10C16R14	22.5	24.5	36.5	28.5	41	33	30.5	30	32	32	28.5	31.5	40	34	31	38	48.5	36.5	45.5	48.5	32	29.5	41.5	33	30	31	31.5	42.5	115.5	31	39	33	35.5	32	117.5	31	29.5	30.5	69.5	33.5	38	30.5	44.5	42	31.5	28.5	32	35	30.5	41.5	33.5	30	29.5	80	35.5	204.5	54.5	24.5	27.5	26.5	37.5	30	49.5	36	53	32	27	55	39.5	39	58.5	64
10	17	13|14	GLRX5	Q86SX6	JHU12382.B10C17R14	23.5	26.5	56	34.5	76.5	64.5	32.5	40	40.5	39.5	31.5	37	65	39	39	62	65.5	50.5	52.5	98.5	39.5	43.5	77	40	37.5	34	31.5	63.5	185.5	36	54.5	36	57.5	42.5	178.5	101.5	32.5	42.5	95.5	60.5	54.5	39	73.5	72	42.5	37	48.5	44	43.5	45.5	41.5	34.5	33.5	166.5	42.5	417.5	149	27.5	32.5	44	54	32.5	106	51	106	52	31.5	203.5	103.5	98.5	140.5	148
10	18	13|14	ETV4	P43268-3	JHU12568.B10C18R14	23	25	45	31.5	34.5	44	30	54	36	34	28.5	30.5	40	34.5	30.5	44.5	51	32	45.5	68.5	32	36.5	40	35.5	31.5	33.5	31.5	37.5	42	30.5	36	32	38	30.5	200.5	30	34.5	37	105	41.5	41.5	29.5	51.5	41	31.5	29.5	35	41	39.5	33	33.5	31	31	156	36	387	85	27	28	33	42.5	35	73	39.5	68	42	29.5	95	50	54.5	130	86.5
10	19	13|14	CMTM1	Q8IZ96-7	JHU12470.B10C19R14	22.5	24.5	31	27.5	30	30	28	26.5	30.5	28.5	28	29	31.5	32	35	32	35	29.5	31	39	30	29	32	30.5	29	30	33	31.5	32	30	32.5	31	31	30.5	71	30.5	30	32.5	44	33	32.5	28.5	37.5	33.5	30.5	30	32.5	30	36	30.5	32.5	30.5	30.5	63.5	32	120	39.5	27.5	28	27	32.5	31	45	32.5	40.5	31	26.5	40	30.5	32	40	39
10	20	13|14	POMGNT2	Q8NAT1	JHU12265.B10C20R14	22	24	31.5	30	34	34	27.5	27.5	31	29	28	31.5	38	32	28	31.5	36.5	34	34	40	29.5	30	31.5	31.5	30	31	31.5	37	54	31	32.5	32	31.5	32	99	31	32.5	30.5	42	35	35.5	28.5	38	34	31	30	32.5	30	28.5	32	32.5	31	32	64	31.5	138	43	25.5	27	27.5	38.5	31	44	35	42	34	26	41.5	32.5	33.5	44	45
10	21	13|14	PSG11	A0A024R0L9	JHU12607.B10C21R14	22.5	25.5	41	34	63	46.5	32.5	39	41	35.5	32.5	39.5	48.5	48.5	35.5	38	53.5	59	56.5	87	38	45	67.5	36.5	34	38	33.5	65.5	211.5	33	43	36.5	36.5	34	129.5	40.5	348	42	75	41.5	49	34.5	61.5	51.5	31	32.5	48.5	41	36	40.5	37.5	38.5	33.5	124	39.5	299	87	32	28	30.5	47	33.5	76	42	71	45.5	32	99.5	75	55.5	85	82.5
10	23	13|14	ARID3A	Q99856	JHU12259.B10C23R14	22	25	53	36	35	64.5	36	61	33	38.5	31.5	37.5	62	35	36.5	58.5	74	32.5	67	91	48.5	42	64	36.5	35.5	32	34	66	38.5	32	47	38	44.5	35.5	221	64.5	40.5	38.5	105	53.5	41	33.5	96	83	36.5	32.5	41	41	47	70.5	36.5	32	33.5	192	37	533	178.5	27.5	27	51	45.5	37	100.5	47	133.5	49	31.5	156	129	309.5	144	205
10	24	13|14	ERN1	O75460-2	JHU12484.B10C24R14	22	25.5	28.5	29	29	30	29.5	26	29.5	27	29	28	30.5	29	31.5	32.5	33.5	29	32.5	30	31	29.5	29	30.5	29	29.5	31	32	29.5	31.5	31	32.5	31.5	32	37.5	30	30	29.5	29	31.5	37.5	29	31	31	30.5	30.5	31.5	29.5	29	31.5	30.5	30.5	30	33.5	31.5	29	27.5	24.5	26	24.5	35.5	31	35.5	32	26	25.5	28	24.5	24.5	28	26.5	28
10	25	13|14	TRDMT1	O14717-5	JHU12527.B10C25R14	21.5	24.5	33.5	31.5	40.5	39	28	26.5	31.5	31	29	30.5	37.5	31	30.5	34	42.5	40.5	35.5	55	33.5	31.5	35	31.5	30	32	31.5	40.5	92.5	31.5	35.5	32	32.5	31.5	106	30.5	34.5	32.5	59.5	33	41.5	31.5	41.5	35	32	29.5	33.5	34	32	35.5	33	32	32	78.5	34	156	53.5	27.5	28.5	27.5	38.5	32.5	53	39.5	49.5	32.5	26.5	50.5	39	41	46	52
10	26	13|14	ZNF549	Q6P9A3	JHU12348.B10C26R14	22	26	29.5	33.5	34	40	32.5	30	29.5	28.5	29.5	31.5	35.5	35.5	30	32.5	37.5	39	39	43.5	34	34	33.5	32.5	32	32.5	32.5	33.5	40	32	36	31.5	33	30.5	76	34.5	31	36	45	41	41.5	32.5	36	41	34	30	39.5	32	32.5	42	31.5	31	30.5	59	34	114	41	27.5	28	31	41	33.5	45	36.5	40	36.5	29.5	36.5	29.5	35	42	37.5
10	27	13|14	GPR85	Q8NEN2	JHU12386.B10C27R14	22.5	25.5	47.5	72	117	52.5	35	42	35	33	33.5	43.5	49.5	39	40	59	61	84.5	77	100.5	229.5	56.5	66	34	37.5	43.5	36	170	88	37	47	36	48.5	83.5	310	38.5	37	420.5	100	45.5	61	43	69	62	41	67	39.5	45.5	41	170	39.5	196	30.5	125.5	250	382.5	135	28	28.5	40	55.5	36	133.5	46.5	137	48	47.5	141	293	98	129	120.5
10	28	13|14	DOK3	Q7L591-3	JHU12566.B10C28R14	22	24	29	29	30	31	30	27	31	29	28.5	28.5	33	31.5	30.5	34	39	31	32.5	34	31.5	30.5	29.5	30	28	31	30	33	32.5	29.5	31	31.5	32.5	30.5	55	30	30	29.5	35.5	32	35	29	31	32	31	30	31.5	30	32.5	34	31.5	31	30	46	31.5	68	37	24.5	26	30.5	36.5	31	37.5	32	35	27	27.5	34.5	28	32	31	35.5
10	29	13|14	ODF2L	Q9ULJ1-6	JHU12413.B10C29R14	22	24.5	48	35	39.5	51	31.5	36.5	33.5	34.5	31	54	41.5	32	35.5	45	53.5	37.5	42	80	36.5	37	44.5	32	34	33.5	32.5	50	77	35.5	38.5	33.5	41.5	31.5	132	38.5	38.5	31	91.5	41.5	40.5	32	51	60.5	31.5	29	35	37	37.5	37.5	48	34	31	158	38	277	121.5	29.5	28	32.5	41	34.5	98	53.5	105.5	40.5	36.5	104.5	66.5	66.5	89	89.5
10	30	13|14	GFER	P55789-2	JHU12576.B10C30R14	21.5	24	36.5	30	30.5	36	30.5	31	30.5	29	29	30.5	41.5	32.5	39.5	35.5	44	31	41.5	47	33	35	39	30.5	28.5	31.5	32	39	38	33	39	32	32.5	31.5	119.5	30.5	33.5	35	66	33.5	39	30.5	39.5	37	32	32.5	35.5	36.5	36.5	54	31.5	31.5	33	101	37	192	63	28	26	35.5	36.5	32	55	39	55	35	27.5	46	40	41	51	59.5
10	31	13|14	ANXA9	O76027	JHU12544.B10C31R14	23.5	25.5	72.5	41.5	45.5	65	30.5	43.5	36.5	45.5	34	37	72	41	44	88	90.5	40.5	73.5	124	43	61.5	79.5	47	40	37.5	38.5	68.5	77	37	49.5	39	66	37	249.5	34.5	41.5	40.5	124	45	50	35.5	81.5	85.5	43	36	38	50	50.5	40	43	35.5	35.5	238.5	49.5	693.5	170.5	34.5	34.5	42	71	44	138.5	52.5	128.5	68.5	36.5	239	126	119	182.5	186.5
10	32	13|14	SH3GL2	Q8IZ09	JHU12423.B10C32R14	22	24.5	35	30.5	38.5	34	30	30	32.5	35.5	29.5	31.5	34.5	33.5	34.5	36.5	46	32	38	46.5	32.5	33.5	39	31	48.5	30.5	30.5	37.5	42	31	36.5	34.5	34	32	109	30.5	34	32.5	66.5	34	44	31	40.5	40.5	33	30.5	31.5	30.5	32.5	38.5	30.5	32.5	29.5	98.5	35.5	214	53.5	25	29	31	38.5	35	55.5	37	44.5	34.5	34.5	73	38.5	46.5	48	52
10	1	15|16	C16orf74	Q96GX8	JHU12457.B10C1R16	23	25.5	45	36	37.5	49	34	36	34.5	30.5	29.5	34	61	34.5	34	52.5	80	38	44.5	109	39.5	40.5	78	37	36.5	32	30	68.5	49.5	30.5	61	30.5	38	32	225	35	36	277.5	117	55.5	37.5	33.5	68	64	34	31	32.5	36.5	188.5	35.5	38	32.5	33.5	171.5	46	397.5	120	25	31.5	41.5	54	149	117.5	55	84.5	50.5	32	157.5	96	64.5	126	125.5
10	2	15|16	CFD	P00746	JHU12271.B10C2R16	22	25	35	30.5	52.5	37	31.5	28.5	29.5	28	27.5	31	40.5	31	31	34.5	42.5	43	35	53	33	34	37	30	30	30	31	42	154.5	29	33	32.5	32.5	32	103.5	31	30	31.5	48.5	31	36.5	31	44	37.5	31	29.5	32	29.5	30.5	33.5	32.5	30.5	32.5	56.5	31.5	132.5	51.5	24.5	26.5	26.5	34.5	32	46	36	56	30	26	50.5	34.5	41.5	57	46.5
10	3	15|16	SLX4	Q8IY92	JHU12263.B10C3R16	23	24.5	34	33.5	36.5	40	45.5	35.5	34.5	32	30	59.5	68	36.5	36.5	36.5	50	38	50	98.5	37.5	45	65.5	33	33.5	35.5	34	38	50	30	50	33.5	34	35	117	33.5	31.5	43.5	73.5	83	38.5	48.5	44.5	52.5	37	33.5	37	34	36.5	40	41	141.5	49.5	120	38	216	55	29	26.5	106	63	34	67	45	65.5	62.5	52	99	39.5	60	57.5	57
10	4	15|16	SUMO2	P61956-2	JHU12524.B10C4R16	22.5	24.5	29.5	31	30	30	29.5	28	29.5	27	28	30	34	30	31	29	36.5	30	30.5	33.5	29	30	50.5	30	29	31	30	33	32.5	29.5	30	31	30.5	31	57.5	31	29.5	30.5	38	32	36.5	31	30.5	31	31	31	30.5	31	32.5	31.5	30	30.5	32	41.5	34.5	77	38.5	25.5	25	26	33.5	31.5	37	33	32	32.5	26.5	35.5	29.5	31.5	36	33.5
10	5	15|16	SRSF8	Q9BRL6-2	JHU12327.B10C5R16	22	24.5	33	33.5	29	33	30	33.5	31	28	29	30.5	35	32	30	32	37.5	31	33	42.5	33	32.5	36	34	29.5	32	30.5	30.5	33	30	34.5	31.5	32	32	71.5	32	31.5	33	48.5	33	36.5	29.5	36.5	33.5	31.5	31	34	31	30.5	35	31.5	33	30	59.5	33.5	121.5	42	27	25	28	32.5	31.5	38.5	32.5	40	32	26	38.5	27	39.5	45	41.5
10	6	15|16	WFDC2	Q14508-3	JHU12530.B10C6R16	22.5	28	48	37.5	39.5	55.5	34.5	47	36	30.5	32	36.5	59	40	36	39.5	56.5	32.5	43.5	58	35.5	49.5	84	36.5	35.5	40.5	36.5	49	50.5	37.5	51	39	42	38.5	115.5	35	41	36.5	73.5	43.5	43	34	48	50	32.5	37	34	38	33	39	35.5	36	33	95.5	44	176	82.5	29.5	33.5	36.5	57	33	80	39.5	50	58	36	108.5	63	74.5	127	77.5
10	7	15|16	ARSA	P15289	JHU12546.B10C7R16	22.5	25	45	37.5	100.5	67.5	33.5	45.5	39.5	33	44	53	48.5	78	35.5	41	63	62	43.5	73	35	75	90.5	43.5	37.5	49.5	37	75.5	278	31.5	61	36	34.5	32	114	46	899.5	59	75.5	53	57.5	36.5	67.5	62.5	34.5	35	45	36.5	35.5	46.5	36	48	32	104	36.5	191	75.5	40	27	36.5	51.5	35.5	74	43	80	48	34	67	67	58.5	79	71
10	8	15|16	FAM131B	Q86XD5-3	JHU12373.B10C8R16	23	26.5	56.5	62.5	109	53.5	37	37	34.5	31.5	30.5	43	47	38.5	43	59	65.5	86	100	141.5	175	58	77	39.5	41	37.5	38.5	132	110	34.5	46.5	35	50	66.5	293.5	34.5	36.5	412	115.5	44.5	58	43.5	69	77.5	40	68	37	42	43.5	151	46.5	206	33.5	147	213	419.5	156	30.5	30.5	44.5	60	38	145	50	152	56	57	188.5	273.5	110	152	143.5
10	9	15|16	BC046095	NA	JHU12350.B10C9R16	23	25	40	33.5	36.5	45.5	32.5	36	37	31.5	29	32	65	35	44	46.5	61	36.5	92.5	80.5	32.5	43.5	70.5	90.5	84.5	30.5	31.5	40.5	90	33	37.5	47.5	40	35	131.5	33	35.5	35.5	82.5	48	37.5	50.5	55	47.5	49	37.5	35	38.5	33	41.5	36.5	38.5	33	116.5	35.5	291.5	73.5	25.5	31.5	38	41	35	125	43.5	103	44	56	103.5	62	51	96	67.5
10	10	15|16	THSD4	Q6ZMP0	JHU12634.B10C10R16	22.5	24.5	29.5	28.5	29.5	29	30	27.5	30.5	27.5	28	28.5	29.5	31.5	28	30.5	30	31.5	30	30	29	30.5	29.5	29.5	27	30	29.5	32	30.5	29	30	30.5	31	33	38	30	30.5	29	30	30.5	36.5	30	33.5	31.5	29	30	31.5	30.5	29	31	30.5	31	30	30	33	30	30.5	23.5	26.5	28	31	30	33	33	27	28	26.5	23	23.5	28.5	25	26.5
10	11	15|16	NCK2	E7ERP6	JHU12507.B10C11R16	22.5	24	31.5	28.5	32	34	32.5	26.5	28.5	28	30	28	36.5	31	32	29.5	41.5	31	32	42.5	29.5	31	32	31.5	30	30.5	30.5	36	33.5	28.5	31.5	33	32	32	84	30.5	30	31	59.5	32	37.5	29.5	39	32	32	29.5	30.5	32	31	32.5	32	30.5	31	69.5	34	140.5	40	25.5	26.5	29	33	32	43.5	36.5	37.5	31	26.5	38	30.5	35.5	48.5	39.5
10	12	15|16	LRRC14	Q15048	JHU12301.B10C12R16	22.5	25	41.5	33.5	85	42	33.5	35	36.5	28	30	36	55.5	44.5	34	47.5	67.5	58.5	54.5	101.5	33.5	37	52.5	37.5	33	39.5	32	66	259.5	31.5	37.5	33	41	33.5	158	32.5	108	39.5	86.5	40	44.5	36	58	55.5	36.5	30	35	37.5	36	41.5	34.5	35.5	31	166.5	38	413	125.5	31	28.5	31	46	37.5	78.5	47	117.5	38.5	29.5	136.5	65	58	109	78
10	13	15|16	SSH2	A0A3B3ITS1	JHU12619.B10C13R16	22.5	24	33.5	30	106	34	34	28	30.5	27.5	33	29	44.5	41	30.5	33.5	40.5	51	41.5	56.5	36	31.5	49.5	30.5	30	31	30.5	60	305.5	30	37.5	37	33.5	32.5	85.5	33.5	35	31.5	62.5	32.5	38.5	29	48.5	45	31.5	34	32	37	30.5	37.5	32	31.5	30.5	72	35.5	176	48.5	25	26	25.5	39	33.5	45	37	60.5	32.5	29	48.5	33	38	50.5	49
10	14	15|16	GMCL2	Q8NEA9	JHU12384.B10C14R16	22.5	25.5	35.5	28.5	28.5	31.5	29.5	29.5	31.5	27	28	29	34.5	31.5	29	33	36	30.5	31	39.5	31	31	31.5	29.5	30.5	30.5	30	31.5	31	29	32	32.5	34.5	34.5	85.5	30.5	29.5	31	37.5	33	35	29.5	39.5	33	31	30	34	32	29.5	35	30.5	32	31	56	32.5	132.5	40.5	26	25.5	28.5	32.5	30.5	39.5	33	39.5	29.5	26.5	42.5	29	32	45.5	44
10	15	15|16	KIF12	B1ALC3	JHU12295.B10C15R16	22.5	24	43.5	31.5	141.5	42.5	33	29	36	27.5	28.5	30	44	46	32	43	50.5	61.5	41.5	148.5	34	32.5	46	38	32.5	31.5	30.5	81	442.5	29.5	39.5	34	34.5	33	134	33	36	33.5	95	35.5	41	31.5	66.5	50.5	33.5	33	35.5	35	32.5	43.5	32	31	32	134.5	35.5	316	115	26.5	27.5	28.5	40.5	33	83	44	86.5	49	28.5	127.5	73.5	54	103.5	66
10	16	15|16	SPAG11B	Q6PDA7-3	JHU12517.B10C16R16	22.5	26.5	31.5	31.5	32.5	33.5	29.5	28	31.5	27.5	28.5	31	33.5	32	28.5	34.5	40	32	31	41	32.5	32	30.5	31.5	31	30.5	30	37	41	29.5	31	31	33.5	30	82	31.5	31	31	51.5	32	37.5	29.5	40	39	31	29.5	31	34.5	30.5	33	33.5	30.5	30	71.5	35.5	171	54.5	24.5	27	26	37.5	30.5	49	34.5	49	31.5	27.5	71.5	37.5	50	54	51.5
10	17	15|16	KIAA0825	Q8IV33-2	JHU12359.B10C17R16	22.5	24	48	35	75	40	34	33	34.5	31	30.5	30.5	45.5	40	36	45	62	51.5	60	88	35.5	40	45	33.5	35.5	32.5	31	52.5	250	30	38	33	38	34	144.5	33	37	34.5	86	44.5	46	32.5	62	49	35.5	30.5	34	41	35.5	35	35	35	31	129	35	325.5	77	29.5	28.5	31.5	43	33	77	40	71	42	30.5	120	80.5	52.5	93	75
10	18	15|16	CELF4	Q9BZC1-2	JHU12549.B10C18R16	22.5	25	40	40	45	44.5	31.5	35.5	34.5	28	32	33.5	41.5	49.5	34.5	42	53	39	53	63	83.5	35	44	35	37	32	31	46.5	103.5	33	36.5	32.5	35.5	36	116.5	33	35	34	70	42	41	33	50.5	46.5	36.5	31.5	39	37	39	46	73.5	35	31	84.5	38.5	230	76	30	27	34	39.5	33.5	60.5	47	67.5	38.5	31.5	94	43.5	48	73.5	66.5
10	19	15|16	LST1	NA	JHU12498.B10C19R16	22.5	24	30.5	32	28.5	29.5	28	26.5	29	27	28.5	29	28	32.5	27.5	30	30.5	32.5	30	30.5	30.5	29.5	29	29.5	29.5	30.5	31	32	29	29.5	31	31	30	30.5	38.5	30.5	30	30	29	30	31.5	28.5	30	30	31	29.5	31.5	29.5	29	31	31	31.5	31.5	34.5	32	29.5	26	25.5	24.5	28	30	31	34	33.5	27.5	30	27	24.5	24.5	27.5	26	30
10	20	15|16	SLX4	Q8IY92	JHU12263.B10C20R16	23	25.5	32.5	34	37	38	50.5	36.5	31	30.5	32.5	85.5	46.5	36.5	39.5	41.5	38.5	35	38.5	94.5	30	36.5	56.5	35.5	32	34.5	31	37.5	54.5	30.5	43	33.5	32	34	102	33.5	33	32	55	48	52.5	38	54	43.5	30.5	32.5	41.5	35	35	42	38.5	132.5	43	109	32.5	143.5	59.5	27	31.5	73	41	32.5	52.5	40.5	43	45.5	42	67	38.5	47	59.5	51
10	21	15|16	NELFA	Q9H3P2	JHU12628.B10C21R16	22.5	24	29	31	30	30	27.5	27	28.5	28	29	28	29.5	30	30.5	29	30	31	30	29.5	29.5	29.5	28.5	29.5	29	30	29.5	31	29	30	31	31.5	29.5	30.5	37	31	29	30.5	32	30	35	29.5	30	31.5	29.5	31	31.5	30.5	30	32	31.5	30	30	32.5	33	27.5	27.5	24.5	25	27	31.5	30.5	33	32	28.5	29	27	25.5	25	27.5	26.5	27
10	22	15|16	SLC6A11	P48066-2	JHU12427.B10C22R16	22.5	25.5	36	31.5	32.5	32	30.5	29.5	31	28	33.5	29	41.5	31.5	29.5	33	41	32.5	38	43	31.5	30.5	33.5	32.5	30	31	30.5	33.5	40	30	36.5	31.5	32	30	111	31	32	31	58	36.5	39	31	40.5	35	29.5	32	32	33	30.5	35.5	32.5	33	32	70	33.5	179.5	50.5	26	25.5	29	36.5	31.5	44	34	45	30.5	29	46	33	37	55.5	48
10	23	15|16	ACSL3	O95573	JHU12254.B10C23R16	22.5	24	30.5	29.5	30	32.5	27.5	29.5	31	27.5	29.5	30	32.5	28	29.5	31.5	37	30.5	31	33	29	29	31.5	30	28.5	29	30	34.5	28.5	29.5	30.5	31.5	31.5	32	57.5	30	30.5	30	32.5	33	36.5	29.5	34.5	31	31	30	32	34	30	32	31.5	30.5	30	44.5	34.5	74.5	36.5	25	25.5	27.5	34	32	41.5	34.5	35	29.5	27.5	32	24.5	31	34.5	33.5
10	24	15|16	AAA1	Q6W4W4	JHU12444.B10C24R16	23	24.5	33.5	31	33.5	38.5	32.5	28	31.5	29	30	113.5	38.5	33	33	30	41.5	30	38	39.5	31	32	37.5	32	32	33	30.5	42	38.5	32.5	33	32	34.5	34	75.5	32	32.5	31	51	33	34	33.5	45	38	32.5	29.5	34.5	34.5	29.5	33.5	46.5	32.5	31	80	33.5	156.5	61	27.5	27.5	32	38.5	35.5	49	34	52	38	36.5	74	40	43	53	75.5
10	25	15|16	WFDC3	F2Z2G5	JHU12531.B10C25R16	23	25	34.5	32	30	33.5	29	28	28.5	28	28	33.5	37.5	29	29	30.5	36	30	34.5	39	31.5	32.5	39	30.5	29.5	30.5	30	33.5	31.5	29.5	32	31.5	31	30.5	82.5	31	32	31	43.5	33.5	34	32	32.5	35.5	31	30	31	32.5	30	32.5	32.5	30.5	31	62	31.5	106	46.5	27	25	30	34	32.5	41	33.5	38	33.5	30.5	43	33	38	42.5	39.5
10	26	15|16	SPATA5	Q8NB90-3	JHU12331.B10C26R16	22.5	24	29	28.5	28.5	31	28.5	27	30	28	28.5	29	30	29.5	29.5	31.5	32.5	30.5	30.5	39	30	30	31	31	31.5	32	29.5	32	31	29	33	31	30.5	30	60.5	31.5	31	31	39.5	32	31	29.5	34	33	30	29.5	33	30.5	29	31.5	31	31	30	50.5	33	71	33.5	26	26	25.5	35.5	31	39	35.5	33.5	29.5	26	31	25.5	29.5	36.5	34.5
10	27	15|16	L3MBTL4	Q8NA19-2	JHU12398.B10C27R16	22.5	26	30	31	29.5	31	32.5	28	29.5	29	29	31.5	33	32	28.5	29.5	35	31	31	38	31.5	30.5	29.5	31.5	29.5	30.5	30	32.5	33	29.5	32	31	30	31.5	52.5	30.5	32.5	29	39.5	33	39.5	28.5	36	31	29.5	30	31	31.5	30	32	32.5	31	30	43	33.5	82.5	37	26	26	27	34	31	38.5	35	31	32	26	35	28	36	35.5	35.5
10	28	15|16	CAPRIN1	Q14444	JHU12559.B10C28R16	23	25	45.5	40.5	53	76.5	37.5	60.5	35	34	32.5	36.5	52	41	33.5	44	83.5	37.5	111	96	39.5	38.5	61.5	34	42.5	38.5	35.5	47	156	35	56	42	50	35	177.5	41	41	51	90.5	76.5	38.5	42.5	77	78	41	37	45	41	62	38.5	50	37	31.5	120.5	45.5	296.5	167	34.5	34	87	50	40	106	63	93.5	60.5	40	133.5	70	99.5	86	140
10	29	15|16	RAB11FIP5	Q9BXF6	JHU12420.B10C29R16	23	24.5	44	29.5	34	44	32	36.5	35	29.5	28.5	33	41.5	34	33	44	206.5	31.5	51.5	93.5	31	37	40	36.5	39	34	31.5	41	35	32	43	31.5	38.5	31.5	250	39.5	44	30.5	85	36.5	39.5	33	62.5	51.5	33	30.5	32.5	43	38	35	32.5	33.5	32	172	38	379.5	95	32	29.5	36	41	60	70	39.5	69.5	40	30.5	94.5	38.5	45.5	102.5	96
10	30	15|16	USP47	Q96K76-3	JHU12627.B10C30R16	23.5	25	31	32	35	36.5	28.5	27	28.5	29	30	31.5	35	49	31.5	41	36	34	34	42	40.5	33	39.5	31.5	31.5	31	30	37.5	49	35.5	36	34.5	32	37.5	62	35.5	35.5	31	45	31.5	36	31	47.5	36	30	29.5	33	31	34	35	33.5	31.5	30.5	52	32	97.5	45	27	27	28	33.5	32	46.5	32.5	46.5	32	27.5	46	33	39.5	39.5	43
10	31	15|16	YY1AP1	Q9H869-2	JHU12630.B10C31R16	23.5	24.5	36.5	34	57	39.5	34.5	26.5	32	28	28.5	30	40	34.5	33.5	36.5	43.5	45	36.5	70	29.5	34	38	33	31.5	34	30	50.5	198.5	29	35.5	34	33	32.5	99.5	30.5	31.5	31.5	65	35.5	38.5	30.5	51	45.5	30	32	32.5	36.5	34	37.5	31.5	30.5	31.5	99.5	34	215	69.5	25	29.5	28	38.5	31.5	60	35	77	37	27.5	99.5	48.5	48	59.5	52.5
10	32	15|16	KCNE5	Q9UJ90	JHU12396.B10C32R16	23	24.5	39	31.5	35	35.5	29.5	27	29	29.5	28	35	45.5	35	32.5	39.5	40	32	33.5	45	33.5	34	34.5	30	28.5	32	30	38.5	31.5	29	35.5	33	32.5	31.5	238	30	31	30	52	32	39.5	30	36.5	35	30	30	30.5	30	34	34.5	33	33	33.5	78.5	34	294.5	47.5	26.5	26.5	30	41.5	31.5	44.5	36	41	30	26.5	47	40.5	37	60.5	89
10	1	17|18	MIR99AHG	NA	JHU12460.B10C1R18	22	26.5	39.5	30	33.5	46	33.5	29.5	35	28.5	33	31	44.5	32	34.5	41.5	50	33	41	78	32	38	61.5	35	31	32.5	31.5	46	55	31.5	38.5	32.5	36	32.5	146.5	30.5	37	31	86.5	37.5	37.5	36	50.5	59	35	36.5	34.5	37	29.5	36.5	36	32	33	139.5	40	344	132.5	28	31	34.5	41	34	92	40	104	44	29	168.5	75.5	77.5	127.5	106.5
10	2	17|18	MST1	P26927	JHU12309.B10C2R18	21.5	23	35	28.5	50.5	32.5	35.5	28	28	29	29.5	27.5	40.5	36	29	33.5	38.5	33.5	30	44.5	31	31	33.5	31	29	32	29.5	35.5	97.5	31	32.5	30	30.5	31	82	30.5	36	34	51.5	35	36.5	32.5	41.5	34	31	31	33	32.5	29.5	34	32	30.5	31.5	66	32.5	132.5	43.5	24.5	26	29.5	31.5	31.5	41.5	32.5	51	34	27	52.5	35.5	35	46.5	48
10	3	17|18	PEX1	O43933	JHU12316.B10C3R18	22	24.5	39.5	29	37.5	46.5	34.5	30.5	28	29.5	30.5	30.5	43.5	39	30.5	34	55	30	53.5	61.5	34.5	34.5	44.5	33	31	31.5	32	40.5	40	35	41.5	33	36	30.5	115	31.5	32.5	42	72	41	41	34	62.5	50	31	32.5	34.5	37.5	30	37.5	33	34	34	144.5	35.5	278	85	29.5	28	31	44	36.5	68	39.5	93.5	44.5	33.5	107	62.5	58	96.5	93.5
10	4	17|18	ATP5MF	P56134-2	JHU12451.B10C4R18	22	25	35	29	36.5	38.5	31	26.5	29	30.5	29.5	29.5	43.5	32.5	30	38.5	45.5	33	35.5	64	34	32.5	37	31	32.5	30.5	30.5	34.5	44.5	32	37.5	31	35.5	31	117	30.5	31.5	30.5	71.5	34.5	38	31.5	41.5	43.5	29.5	31	32.5	37	29.5	32.5	32.5	31	33.5	105	38	255.5	69.5	27	25.5	30	36.5	32	62.5	37	47.5	37	28.5	56	46.5	49.5	72	69
10	5	17|18	IQCH	A0A024R5X4	JHU12294.B10C5R18	21.5	24	34	32	30.5	32	29.5	30	29.5	28.5	30	27	36	30.5	29	31.5	37	32	32.5	41.5	32	30	33	29.5	29.5	29.5	30.5	34	77	31	33	32	30	30	69	30	31.5	31.5	47	30.5	35.5	31.5	42.5	36	29.5	29.5	31.5	34.5	29.5	33	32.5	30.5	31	57	32	107.5	42	25.5	26	26	35	32	42.5	32	39.5	35	26	38.5	32	31	38	40.5
10	6	17|18	SPRR2A	P35326	JHU12520.B10C6R18	22	25.5	33	34	28	34.5	30.5	35	29.5	30.5	31	32.5	35.5	34	30	33.5	40	30.5	36.5	38	30.5	36	52.5	31.5	31	30	32.5	35.5	37	31	33	33	35	30.5	78	31	30.5	31.5	41.5	38	40.5	32	40	33	31.5	32	32.5	34.5	30	33	32.5	33.5	31.5	75	35.5	122	45	27.5	26	27	42	32	46.5	39.5	44	35.5	29	58	34.5	35	42	53.5
10	7	17|18	TRAPPC9	H0YBR0	JHU12597.B10C7R18	22.5	23	38	29.5	48.5	39	33.5	28	29.5	29.5	29.5	29	41	40	30.5	43	41.5	40.5	44.5	68.5	30	35.5	33	30.5	33.5	32.5	30	46	145.5	30.5	32.5	31.5	36	32	101.5	32	32	31.5	63.5	36	41	33	47.5	40.5	30.5	32.5	36	35.5	30.5	34	32.5	30.5	32.5	85	31.5	172.5	52.5	27.5	26.5	27	39.5	30.5	50	36	52.5	35	26.5	57	44	44	57	55.5
10	8	17|18	SNX32	Q86XE0	JHU12376.B10C8R18	23	25	42	36.5	83	49.5	36.5	48.5	40	39	36.5	230.5	57	46.5	242.5	44	69	53	288	112.5	46.5	46.5	63.5	43.5	45.5	34.5	32.5	83	241.5	77	42	34.5	54	37	244	32.5	40	36.5	85.5	58.5	46.5	38.5	91.5	198.5	33.5	34.5	42	38.5	36.5	272	35	45.5	48.5	156.5	41.5	384.5	123	30	39	34.5	45.5	39	102	44.5	149.5	48.5	32	117	83	66.5	95.5	82.5
10	9	17|18	KJ903745	NA	JHU12358.B10C9R18	22.5	25	61	32.5	34.5	60.5	35	28	35.5	37	32.5	29.5	61	36.5	30.5	44	69.5	30.5	48	80	31	39.5	40.5	36.5	38	35	30.5	56.5	41.5	33.5	42	31.5	44	32	144.5	30.5	36.5	34	129	45	44	31	66	65	32.5	33	32.5	39.5	38.5	35.5	33.5	32.5	32.5	247.5	33	418	205.5	27.5	27	31.5	55.5	31.5	166.5	49.5	148.5	60.5	29	221	94.5	142.5	209.5	153.5
10	10	17|18	BRAT1	Q6PJG6	JHU12557.B10C10R18	22.5	26.5	91	38.5	77	54	32.5	38	38	39.5	33.5	42.5	70.5	43	39	87	74	48.5	190.5	146.5	36.5	59	83	44.5	38	33.5	40.5	72.5	160.5	40.5	46.5	34	55.5	37	278.5	36.5	36	37.5	118.5	57	50.5	38.5	95	1306.5	39	41.5	43	94.5	48.5	47.5	41.5	38	44	252	39	591.5	147	35	34	34	66.5	46	137.5	56	158.5	679	35	182.5	136	115	198	218
10	11	17|18	AY312371	NA	JHU12446.B10C11R18	22	25	29.5	33	31	28.5	29	26.5	31	30	29	28.5	37	30.5	32	33.5	33	30.5	31	37.5	30.5	29	32.5	30	30.5	30	30.5	35	31	31	34	31.5	31	30.5	60	30.5	32	31.5	41	31.5	35.5	30	34.5	30.5	30	30	34	33.5	30	31.5	32.5	31	32	53.5	32.5	76.5	39	24.5	26	27	36	32.5	39	33.5	34.5	30.5	25.5	35.5	33.5	31.5	39	39
10	12	17|18	SMG5	Q9UPR3	JHU12330.B10C12R18	22.5	24.5	35	32	42	34	36	28	31	30	29	30	35.5	33.5	32.5	40.5	44.5	33	36.5	47	31	32.5	34	31.5	30	30	32	37	93.5	31	34	32.5	33	31	93	30.5	31	32	62.5	33.5	37	31.5	45.5	38.5	33.5	31	35	38.5	29.5	35	32	30	31	76.5	34	175	57	28	29.5	30.5	36	32	51	36	50.5	32.5	28	59.5	37.5	39.5	57	39
10	13	17|18	RIT1	Q92963	JHU12613.B10C13R18	22	25	68	37	44	65	43	42.5	43	47	33.5	36.5	67.5	43	44.5	81.5	173	35.5	70.5	175	35.5	44	85.5	53	41.5	35	34	47	100	33	72.5	37	48	32.5	462.5	35	47.5	49	233.5	42	42.5	36.5	126.5	76	36.5	35.5	37	57.5	39	46.5	34.5	38.5	36	377.5	41.5	1242	265	39.5	33	44.5	46.5	40.5	145.5	56.5	221	82.5	27	152.5	67	93	196.5	169.5
10	14	17|18	IGFBP1	P08833	JHU12390.B10C14R18	22	24	33.5	30.5	46	36.5	30	27.5	29	28.5	28.5	31	38.5	35	29.5	33.5	38	40	36	43	33	31.5	34.5	33.5	30	30	29	40.5	114	31	33.5	32	32	31	71	30.5	33.5	30.5	44	31.5	36.5	32	40	34.5	30	30.5	32.5	32.5	30	35.5	34	31	32	60.5	31.5	112	52	27	27.5	32	33	31	45	36	45.5	30	26	46.5	32	41	44	46.5
10	15	17|18	PEX1	O43933	JHU12316.B10C15R18	22	25.5	28.5	29	28.5	30	29	26.5	28	28	28.5	27.5	30.5	32	28.5	28.5	29	29.5	30.5	29.5	29.5	29.5	29	30.5	31	30	30	32	29.5	30.5	30.5	30.5	32	33.5	42	30.5	31	31.5	30.5	31	35	28.5	31.5	29	29.5	31.5	33.5	30	29.5	31.5	30.5	29.5	32.5	36.5	31.5	38	26.5	24.5	26	27.5	33	30.5	33.5	30.5	28.5	28.5	26	25	26.5	26	25.5	28
10	16	17|18	DUSP13	Q6B8I1-5	JHU12480.B10C16R18	21.5	25.5	32	31	30	30	30.5	28.5	31	27.5	28.5	28	33.5	29.5	29.5	33.5	35	29	32.5	38.5	30	33.5	36.5	29.5	29	29.5	30	30.5	30	32.5	32	32	30	31	63	30.5	31	32	42.5	31.5	35	29.5	38.5	34.5	30	32	33	33	29	33	32	32.5	32	58	32	111	37	27	26	29	32	31.5	42	32	40.5	34	26.5	33.5	32	29	40.5	34.5
10	18	17|18	RASGRP2	Q7LDG7-2	JHU12611.B10C18R18	22.5	25	56	38	75.5	72.5	40.5	37	39	35.5	32	35.5	72.5	56.5	38.5	63	75.5	48	53.5	131.5	44	49.5	72	43	38.5	38.5	36.5	59.5	155.5	34	51	40	46.5	33.5	154	36	39	48.5	138.5	99	48.5	40.5	87	103.5	52.5	34.5	66	47.5	40	53	43	39	36.5	232.5	44.5	432	189	31.5	34	46	71.5	46	146	48	160.5	80	35	265	146	127	174.5	173.5
10	19	17|18	XM_009441031.1	NA	JHU12495.B10C19R18	22.5	24	41.5	35.5	37	43	31	32	31.5	30	29.5	32	40.5	34	32.5	40.5	49.5	35.5	38.5	69	33	33	47.5	33.5	33	34	30.5	39.5	54.5	31.5	34.5	31.5	32.5	31	141.5	32	35	34	79.5	35.5	39.5	32	43.5	49	34	32.5	32.5	38.5	34.5	33.5	33	32.5	33	122.5	33	239	72.5	26.5	27	33	41	34	80.5	36.5	71.5	38	28.5	70.5	52.5	56.5	73.5	62.5
10	20	17|18	SF1	Q15637-5	JHU12326.B10C20R18	22	24.5	48	31	37	50	37	29.5	32.5	33	32	32.5	42.5	41	40	43	45	31.5	52.5	65.5	36.5	35.5	39	35.5	34	36.5	33	42	40	37.5	46	31	37	33.5	102	33	37	46.5	83	56	42.5	30.5	61	41.5	34.5	34	41	41.5	38	44	38.5	34	36	125	34.5	208	97	30	28.5	35.5	46.5	40.5	86.5	39.5	61	51	26	123	55.5	66.5	91.5	94.5
10	21	17|18	CAPN10	Q9HC96	JHU12558.B10C21R18	22	26	42	30.5	87	43.5	30.5	31.5	29.5	36.5	32	33	49.5	42	35	43.5	46.5	47	43.5	83.5	36	38.5	47.5	41	33	31.5	32	55.5	228.5	32	44.5	31.5	36	35	143	31.5	103	38.5	75	44.5	53.5	38.5	56	50	32.5	32.5	35	36	34.5	37.5	34.5	34.5	31.5	132	38	309.5	108	31	29	32	42.5	37.5	91.5	43.5	102	48.5	30.5	143.5	63.5	72	104	87
10	22	17|18	NFAM1	Q8NET5	JHU12410.B10C22R18	22	25	49	32	33	43	31.5	31.5	35	31	30.5	32	44.5	33.5	34	45	85.5	35	44.5	76.5	32.5	35	44	38.5	36.5	37.5	33	49.5	40.5	32	40	33	38	32	197	32.5	35.5	32.5	96	36.5	46.5	33	57	48.5	36.5	34	32.5	34.5	39	38	36.5	33.5	34	174	39	400.5	123	30.5	29.5	31.5	46.5	33.5	96.5	40	88	52	29.5	117.5	63.5	59.5	106	91
10	23	17|18	TLE3	Q04726-6	JHU12338.B10C23R18	22.5	27	42.5	36.5	52.5	60.5	41.5	36.5	32.5	38	34.5	35.5	118	60	49.5	48.5	96.5	40	52	60	42	43	66	104	45.5	96	42.5	57.5	46	38	41.5	37.5	41	39.5	141	49.5	49.5	35.5	61	45	43.5	40	56	61.5	50	41	56	44.5	44	47.5	42.5	37.5	38.5	132.5	45.5	294	95.5	129.5	34	42	52.5	47.5	87.5	48.5	79.5	46.5	33.5	103.5	132	147	105	87.5
10	24	17|18	DPM3	Q9P2X0	JHU12478.B10C24R18	22.5	24	42.5	30.5	31	41	29	33.5	33	31	29.5	30	45	33	31.5	43.5	50	32	40	55.5	34	35	47	34.5	33	32.5	30	39	36.5	31.5	37	31	37.5	30	138	31.5	30.5	32	79.5	41	37.5	31.5	43.5	41	31.5	32	32	39	33.5	37.5	32	35.5	34	116	35	290.5	60.5	26	28	29.5	43.5	34.5	73	34	54.5	37.5	27	62.5	44	46	78	60
10	25	17|18	CMTM1	Q8IZ96-8	JHU12473.B10C25R18	22	25.5	37	39.5	34.5	41.5	33	34	32.5	32	30	31.5	41.5	35	29.5	45	49	30.5	39.5	50.5	31.5	36.5	41.5	37.5	33.5	29.5	29.5	36	46	36	40	31.5	36	32.5	185.5	33	32	35	75.5	37	39	34	51	45.5	36	32	33.5	40.5	34	36.5	33.5	31.5	32.5	120	36.5	245	73	26	27.5	29.5	42	36	69.5	38	82	41	28.5	65	46.5	40	66.5	59.5
10	26	17|18	ACSL4	O60488-2	JHU12255.B10C26R18	23.5	26.5	46	33.5	71.5	96	47.5	41.5	38	35	36	46.5	121.5	66	66	49.5	149.5	38.5	63	70	42	61	63	100.5	65	115.5	38	47	50	39	45.5	46	41	41.5	138	47.5	55	42.5	62	50.5	52	41.5	64.5	59.5	37	41.5	64	56.5	43.5	50.5	41.5	44.5	47.5	113	46	284.5	105	187	36	41.5	60.5	54.5	80.5	48	66.5	62	37	89	168.5	164.5	104.5	74.5
10	27	17|18	PPP1R32	Q7Z5V6	JHU12355.B10C27R18	22	27	47	28.5	38.5	49	32.5	31.5	35.5	34.5	30.5	32	45.5	37	32	49	44.5	34.5	43	111	33	37.5	36.5	38	33	33.5	33.5	50.5	62	42.5	35.5	32	38.5	37.5	156.5	31.5	36.5	35.5	117.5	38	43.5	35.5	77.5	53	36	32.5	37	41	35	40	77.5	33	32	241.5	35.5	399.5	166.5	28.5	28	29.5	47.5	48.5	130.5	46.5	68.5	49	27.5	189	122	85.5	171	128.5
10	28	17|18	FCMR	O60667	JHU12570.B10C28R18	22.5	27	33.5	27.5	31.5	39	30	28	29	29	29	28	34.5	31.5	29	38	41	30	34.5	44.5	31.5	31	30	30.5	29.5	31	30.5	35	35.5	31	34	30.5	36	32	118	29.5	33.5	31.5	54	32	39	30	37.5	40.5	31	30.5	32	34.5	31	34	30	31	32	76.5	31.5	150.5	53	27	25.5	27.5	34	32.5	41	34	44.5	31.5	27	49	41	39	46	50
10	29	17|18	IGSF10	Q6WRI0	JHU12391.B10C29R18	22	25	31.5	29	51	35	30.5	29	28.5	28.5	30.5	30	31.5	31.5	30	34.5	39.5	42.5	35	43.5	32	32	33	31.5	30	31	31	42	106	31	31	30.5	32	31.5	71.5	30	40	31.5	47	31.5	36	30	41.5	33	30.5	33	32	31.5	29.5	36	31	31.5	32	62	32	111	42	28	27	25	32	32.5	47.5	33	39	32.5	25	37	32.5	36.5	41	40
10	30	17|18	CXCR5	P32302	JHU12548.B10C30R18	22	25	47.5	40.5	53	42.5	34.5	30.5	34	34	32	35.5	46.5	41.5	31.5	43.5	65	45.5	42	92.5	36	38	42.5	34	38.5	32	30.5	51.5	94.5	31.5	39	31.5	37.5	32	248	31	34.5	31	92.5	38	41.5	33	58	53	35	31.5	33	38.5	34.5	36	42	37	35.5	160.5	36	469	113	29	31.5	30	41.5	38	93	46	67.5	57	26.5	102.5	68.5	67.5	104	98
10	31	17|18	ZNF34	A0A0C4DG42	JHU12631.B10C31R18	22	25	50.5	35.5	46	37	32	31.5	35	33.5	30	32.5	48	35.5	30	48.5	66	55	42	117.5	34.5	38.5	45.5	35.5	31	31.5	30	49	130	30	38	32	39	32.5	325.5	33	35.5	35	103.5	33	44	32.5	50	44	33.5	32	33.5	41	38.5	38.5	35.5	34	33	169.5	36.5	551	80.5	28.5	28	30.5	41.5	33	91	35.5	66.5	42	28.5	85	68	67	105.5	86.5
10	32	17|18	UGT1A10	Q9HAW8-2	JHU12435.B10C32R18	22.5	26	36	29.5	56	37.5	31	28.5	29	28.5	29	31	44.5	37	29.5	43.5	43.5	41	39	63	33	31.5	37	31.5	31	32.5	29.5	52.5	182	31	33	33	34	35	117	30.5	36	33.5	68.5	31	42	31	42.5	39.5	31.5	31	33.5	36	34	35.5	33	32	31	95.5	33.5	251	54.5	27.5	28.5	31	38	37.5	54	34.5	58	38	27	49	39.5	36.5	57	53
10	1	19|20	JHU12892	NA	JHU12892.B10C1R20	22.5	24.5	33.5	28.5	30	33	30	27.5	30	33.5	29	30.5	31.5	29	28	29.5	39	30.5	35	44.5	29.5	31	31	29.5	28	31	32	36.5	32.5	30	32	31.5	31	31	93	29.5	30.5	31.5	55	32.5	35	29	41	35.5	29	30	30.5	30.5	29.5	33.5	32	30	31	67	31	173.5	46.5	24.5	27.5	25	37.5	30.5	62	35	45	36.5	26.5	43	35	45.5	50	43.5
10	2	19|20	CYBA	P13498	JHU12648.B10C2R20	23	27.5	64	36	43	55.5	38.5	29	36	38	33	34.5	50.5	39.5	36	70	77.5	33.5	51.5	127.5	33.5	51	57	43	34	38.5	31.5	52	62	33	45.5	35	48.5	32.5	275	32	34.5	39	142.5	44.5	44	34.5	70.5	65.5	39	42.5	36	43.5	32.5	43	36	37	34	222	35	659.5	159	25	27	33	59	39	95.5	52.5	102	54	33.5	206	122	105.5	241	127.5
10	3	19|20	TINF2	Q9BSI4	JHU12715.B10C3R20	22.5	24.5	36.5	31	36.5	44	32.5	27.5	30.5	29.5	30	29.5	36	30.5	29.5	37.5	43	33.5	39	71.5	31	35.5	35.5	35.5	29.5	29.5	30.5	40	74.5	31	38	32.5	38.5	30.5	124	30	33	34.5	73.5	36	42	31	44	44	32	31.5	33.5	33.5	29.5	32	32	30.5	31.5	120	32.5	299	83.5	27.5	25.5	28	36.5	31.5	62	36	68	43	27.5	118	65	59	95	74.5
10	4	19|20	MUC1	P15941-14	JHU12884.B10C4R20	22.5	24.5	32	29	32	31.5	31	27	31	30	28.5	28.5	30.5	28.5	30.5	30.5	38	30	32	40.5	29.5	30.5	35	30.5	28.5	31.5	30	33.5	37	31.5	33	30	32.5	30.5	110.5	29.5	30.5	29.5	46	34	36	29	31.5	33.5	29.5	29	31	33	29.5	31.5	32.5	32	33	68	32	103	50	25	26.5	26	33	31	41	37.5	36.5	29.5	25	48.5	27.5	37	43	43
10	5	19|20	TDP1	Q9BRS7	JHU12712.B10C5R20	22	26	34	28.5	34.5	37.5	31	29	29.5	32	31	30	34.5	32.5	29	38.5	42.5	32.5	40	47.5	28.5	31	35	29.5	32.5	32.5	31	34.5	40	30	44	33.5	32.5	32	126	31	31	36.5	57.5	30	40.5	31.5	36	37	32	68.5	30	34	31	35	30.5	32.5	30.5	96	32	215	56.5	24.5	27	30.5	36.5	32.5	56	33.5	54	37.5	27.5	66	35.5	37.5	52.5	62
10	6	19|20	CHCHD7	Q9BUK0-3	JHU12843.B10C6R20	22	24	31.5	29	31	32	29.5	26	28	28.5	29.5	29.5	31	28	29	32	41.5	29	36.5	41.5	29	30.5	29	29.5	28.5	30	30	34.5	35	29.5	32.5	31	31.5	30	79.5	30	31.5	31	43	33.5	36	32.5	34.5	31.5	31	32	32	31	30	34.5	31	32	31.5	56.5	33.5	119.5	39	24.5	25.5	26.5	34.5	30.5	37	34.5	37.5	30	27	38.5	29.5	35	44	42
10	7	19|20	PCLO	Q9Y6V0-3	JHU12987.B10C7R20	22.5	24	36.5	31.5	30.5	36.5	35	30.5	29	33	30	32	39.5	34.5	33	38	41.5	33.5	37.5	48	29	34	40	34.5	32.5	31	32	31.5	37.5	31	40.5	34	36	30.5	100.5	31	31.5	32.5	62	35.5	41.5	34	43.5	37	32.5	107.5	31	35	36	38.5	34	30.5	33.5	86	32.5	229	51.5	25.5	26	32	41.5	30.5	49	35.5	46	39	28.5	51.5	36	41.5	69.5	50.5
10	8	19|20	MBOAT7	Q96N66-3	JHU12770.B10C8R20	22.5	24.5	38.5	30	33.5	40	32	28.5	32	31	30.5	33.5	33	31	30.5	35	55	30	42	66	29.5	33.5	30.5	31	31.5	31	30	34	36	30.5	42.5	31.5	38.5	30	141	31	35.5	30.5	76	38	37.5	30.5	47.5	42.5	28.5	30.5	32	33.5	30.5	35	31	29.5	33	119.5	31	311	79	25	27	30	40.5	32	50	41.5	63	39	34.5	67.5	45.5	44	79	77.5
10	9	19|20	TLX2	O43763	JHU12815.B10C9R20	22.5	24.5	30	28	30.5	29.5	28.5	26.5	28.5	29.5	28.5	29.5	30.5	33.5	28.5	29.5	37	30	32.5	32	30	31	29.5	29.5	28	31	31	32.5	30	29.5	32.5	30	32	31	76.5	30.5	30.5	29.5	39.5	30	36	28	38	30	30	31	31	31.5	31	32.5	30.5	29.5	31	47.5	33	105	40.5	25	27.5	28	33	31	39.5	32.5	37	33	26	33.5	29	34.5	38.5	37.5
10	10	19|20	PAQR8	A0A024RD52	JHU12985.B10C10R20	22.5	24	52	34.5	37.5	61.5	36.5	30	36.5	42.5	29.5	38	55	37.5	37.5	47.5	74	34	65.5	107.5	33	44	49.5	37	39	33	32.5	47.5	47.5	33.5	46.5	35	42	32	265	35	32.5	33.5	129	40.5	46	35	78	62.5	33.5	30.5	35.5	41	34	37	32.5	34	34	207.5	32.5	521.5	152.5	25.5	29.5	34.5	55	37	122	48.5	103.5	55.5	30.5	143.5	92	87	220	167
10	11	19|20	DEFB119	Q8N690-2	JHU12854.B10C11R20	23	25.5	32.5	29.5	46	37.5	31.5	26.5	29	27.5	30	27.5	35	35	45.5	32	43	40	34.5	47.5	29	30.5	34	30.5	32.5	29	30.5	35.5	96	29	32.5	31	31.5	31.5	91.5	30.5	31.5	30.5	45.5	32.5	34.5	29	41	38.5	29.5	30.5	31.5	32	31.5	37.5	33	29.5	31	65	32	123.5	42	25	27	27	33	30	44	36	52	31	29	39.5	30.5	34	49	42.5
10	12	19|20	ABHD8	Q96I13	JHU12636.B10C12R20	23	49.5	57	61.5	88.5	60	48	33	47.5	44.5	47	53	56	56	49	51.5	61.5	56.5	66.5	108	45.5	62.5	63	49	39.5	53.5	55.5	72.5	170	52	62	59.5	50.5	53.5	126	39.5	49.5	47.5	83.5	54.5	56.5	51	83.5	66.5	47	55	52.5	49	41	57.5	49.5	48.5	60	136	45	222	87.5	45	41	40	64	51	87	55	188.5	66	52.5	86	62	64.5	75.5	73
10	13	19|20	ZEB2	O60315	JHU13015.B10C13R20	22.5	26	33.5	27.5	28	30.5	29	27.5	33	29.5	31	30	33	30	28	31	36.5	29	34	41	29.5	31	30	30.5	31.5	30	31	34	30.5	29.5	80	30.5	141.5	33	65	31	32	30.5	45	32.5	37.5	30.5	176	35.5	30	179	31	31.5	31	33	143	30	30.5	56	31.5	93.5	40.5	24.5	25	29.5	33	31	43.5	32	35.5	88.5	25.5	42	31	38	42.5	38
10	14	19|20	RPUSD1	Q9UJJ7	JHU12806.B10C14R20	22.5	24	33.5	32.5	43	34.5	33	26	31	30.5	30	30	36.5	32	32	36.5	39.5	36.5	35	51	30	32	33	31	28.5	31.5	31	39.5	110	29.5	32.5	33.5	32	31	93.5	32	32.5	30.5	60	33	36.5	30	43.5	38	30.5	32.5	30.5	32	34	34.5	31	31	31.5	70	32.5	163.5	45.5	24.5	25	28	36	32	47	35	48	35.5	28	50	38.5	42	51.5	49.5
10	15	19|20	ABHD14B	Q96IU4	JHU12635.B10C15R20	22.5	25.5	62.5	30	50	52.5	35.5	31	41.5	34	84	33.5	45.5	50.5	37.5	45.5	80.5	33	46	126	35	46.5	75	40	29	34.5	30.5	44.5	69	32.5	50	39	44	31	201	33.5	61.5	38	122.5	46	43.5	37	66	50.5	32	32	36.5	44	39.5	38.5	35	33	33	178	33	648.5	125.5	29	29.5	31.5	46.5	35.5	92	46	100	43	28.5	157	85.5	93.5	182	127
10	16	19|20	MRNIP	F6UWW1	JHU12877.B10C16R20	22.5	25	34	30	32	34	31.5	27	28.5	28	28	29.5	32.5	31	30.5	33.5	37	31	39.5	42	31	31	32	31	29	30	30.5	33	35.5	30	33.5	31.5	32	31	93.5	32	32.5	30.5	47	32	35.5	29.5	35	36.5	29.5	30	30.5	32.5	29	32.5	32	30	31.5	62	32	119.5	47.5	25.5	26	26.5	36.5	31	40.5	33.5	39	29.5	27	35.5	32	36	53	44
10	17	19|20	C1QBP	Q07021	JHU12740.B10C17R20	23	25	50	38.5	48.5	58.5	38.5	33.5	28.5	34.5	37	34.5	41.5	41	35	44	46.5	33.5	41.5	55.5	36.5	45.5	62.5	38.5	31.5	34	32	57	71.5	34	42	35	36	34	130	31.5	32.5	36.5	73.5	63	48	36	53.5	56	30	32	42	52.5	50	58	39	36.5	32	97.5	36.5	192	88.5	28.5	32	33	44.5	62	64.5	47.5	57.5	59.5	27.5	106.5	56	57	93	85
10	19	19|20	CHCHD7	Q9BUK0-2	JHU12845.B10C19R20	22.5	23.5	33	32	33.5	34	30.5	27	27.5	34	30.5	28.5	32	31	31.5	30.5	36.5	32.5	37.5	45.5	30.5	33	31	31	29	30.5	29.5	38	46.5	29	36	31	32	31.5	89	31	34	30.5	51.5	33.5	34.5	29.5	39	36.5	30.5	29.5	33.5	33	30	32.5	31	31.5	31.5	68.5	31	157.5	43	25	25	28.5	36	31	44.5	37	42.5	36.5	26.5	37	32.5	31.5	49	44.5
10	20	19|20	DPM1	O60762	JHU12651.B10C20R20	22.5	24.5	30	29	32	32.5	31	29	29	29.5	31	29.5	33	29	30	32	37	30	35	37.5	34	34	30	32	31.5	30	31	32	33.5	30	34.5	32	30.5	33	79	30	30.5	30.5	50.5	33.5	40.5	31.5	38	33	31.5	30	32.5	34	29.5	32.5	34	32.5	33.5	56.5	32	122.5	42.5	25	26	28	33.5	31.5	43	39	43	32.5	26.5	42.5	31.5	37	56.5	44.5
10	21	19|20	UACA	Q9BZF9	JHU13009.B10C21R20	22.5	24	31	31	31.5	30	31	26	28	29	30	28	31.5	30.5	29.5	31	33.5	31	33	35.5	30	31.5	32.5	30	28	29.5	30	32.5	30	29.5	33.5	31	30.5	32.5	71	30.5	29.5	30	36	29.5	35.5	29	36.5	33.5	29	30	31	31	29.5	32	32	30.5	31	60	32.5	106	39.5	25	28	28	32.5	30	38.5	33	33.5	29.5	25.5	39	25.5	30.5	39	37
10	22	19|20	DLST	P36957	JHU12751.B10C22R20	22.5	23.5	52	32.5	129.5	40.5	30.5	31	34.5	37	29.5	32	47	49	30	47	78	55	50.5	96	36	37	49	42	35	32.5	31.5	63	407	33	44.5	39	36.5	31.5	214.5	32	34	37	124	35	50.5	32	80.5	44.5	33	29.5	32.5	43.5	31.5	41	33.5	34	32	173	38	357	115	29.5	32	66	39	33.5	84	45	115.5	41	27	79	39.5	58.5	118	81
10	23	19|20	COX14	Q96I36	JHU12640.B10C23R20	22	24	34	31.5	32	34.5	32	26.5	28	29	29.5	27	33.5	32.5	30.5	38	39	33.5	37	41.5	31	33.5	32	32.5	29	29	31.5	35	33.5	30	34	32	34.5	30	98	30.5	32	30.5	51	33.5	36	32.5	36	39	29	29	31	30.5	30.5	33.5	32.5	32.5	31.5	80.5	33.5	161	53	28.5	27	28.5	35	30.5	43	36	42	32	26	46.5	33.5	32	47.5	38
10	24	19|20	GNG12	Q9UBI6	JHU12863.B10C24R20	22.5	24.5	69.5	33	30.5	52.5	31.5	27.5	36.5	36	30	31.5	48	33	31	47.5	82.5	35.5	53.5	113.5	33.5	40	48.5	38.5	36.5	30.5	30.5	41	41	30.5	56	33.5	43.5	30	306	30.5	32	37.5	141.5	36	41	34.5	66.5	58.5	33	32	33.5	41.5	40	34	30.5	31.5	32	251.5	36.5	849	199.5	27.5	28	34	42	36.5	113.5	40	144.5	60.5	26	132	50.5	63	166	119
10	25	19|20	ZNF655	F8WDU5	JHU12919.B10C25R20	23.5	24.5	34.5	29	30.5	36.5	32	29.5	30.5	33	29.5	29	38.5	36	34	33	41.5	30.5	35	45	32.5	33.5	48	32.5	31.5	31	31	37.5	35.5	30.5	34.5	35	31	33.5	100	32.5	31.5	32	55	38	38	29.5	44	35	29.5	32	34.5	36	30.5	34	32	31.5	30.5	77	34	172	50.5	26.5	27.5	31.5	38.5	30.5	52	34.5	60.5	34.5	29	48	34	31.5	50	44.5
10	26	19|20	VTN	P04004	JHU12723.B10C26R20	22	24	34.5	31.5	31	30.5	29.5	27	29	30	30	30	30	28.5	30	31.5	38.5	31	37.5	36.5	30.5	32	34.5	29.5	28.5	30	31	33.5	39	31	36	30.5	33	30.5	91.5	30	30	29.5	46	30.5	34.5	30	37.5	34.5	31	29	31.5	31.5	30	35	30.5	31	31	64.5	32	126	43.5	26	26.5	31	35.5	32	44	34.5	40	30	26	40	33.5	32.5	40	39.5
10	27	19|20	PLSCR3	Q9NRY6	JHU12791.B10C27R20	22.5	24.5	45	32	54	44	39.5	29.5	35	35.5	33	39	38.5	41	34.5	46.5	51	45.5	56	90	37	51.5	57.5	43	34	37	36	52.5	151	51	39.5	38	38.5	37.5	165.5	35	269	36.5	80.5	41.5	44.5	39	62.5	45.5	33.5	35	35.5	40.5	35	42.5	34.5	34.5	33	166	48.5	301	67.5	32	27	34.5	46	39	65	41	62.5	44	27	73	80	49.5	104	84.5
10	28	19|20	SIPA1L2	A7E2F9	JHU12995.B10C28R20	23	24	39	30.5	34.5	40.5	35	27.5	30	32	29	30	40	32.5	32	36.5	54.5	33.5	43.5	62	31.5	35	36.5	31.5	32	30	32	37	39.5	30.5	38.5	31	35	31.5	167	31.5	30.5	34.5	58	36	33.5	32	43	42	29.5	30	34.5	33.5	33.5	33	38.5	32.5	31	95	33.5	232	68.5	25.5	26.5	29.5	36	33.5	58	39	62	35	34.5	85.5	37.5	49	65	74
10	29	19|20	UCP2	P55851	JHU12818.B10C29R20	22.5	25	36.5	34.5	40.5	35	31	27.5	32.5	31.5	31.5	29	33	33.5	28	42.5	39	52.5	34.5	65	31	33	31	33	30.5	31	31	45	76	31	39	32	34	31.5	211.5	33.5	42	30.5	55.5	31	37.5	32.5	41	37	29.5	29.5	34	35.5	31.5	33	30.5	34	31	85.5	37.5	195	55.5	24.5	27.5	27	37	32.5	79	36.5	44.5	32	28	44.5	40.5	40	55.5	46
10	30	19|20	MTMR3	Q13615	JHU12975.B10C30R20	22.5	24.5	41	33	33.5	45	36	29	31	34.5	32.5	34.5	45	34.5	31	86.5	94.5	34.5	49	85	32	37.5	35	41.5	30	32.5	31.5	43.5	43.5	30	43	33	43	33.5	191	31.5	33.5	33.5	94.5	34	38.5	41	52.5	53	33	30	34	37	47	41.5	34.5	32	32.5	118	36	350.5	116.5	34.5	26.5	31	42	32.5	73.5	39	68.5	40.5	27.5	98.5	49	67.5	118	112.5
10	31	19|20	ZNF608	Q9ULD9	JHU13018.B10C31R20	22.5	25	30	28.5	29.5	32	31	28	29	28	31	29	32	30	27.5	35	38.5	30.5	28	39	31.5	30	29	30.5	27.5	30	30	34	31	30.5	33.5	31	33.5	30	49.5	32	30	30.5	36	29.5	38.5	28.5	33.5	33.5	29	30.5	32	32	29.5	32	35	30.5	32	50	30.5	97	42.5	25.5	26.5	26.5	32.5	30.5	36	34.5	33	27.5	26.5	34	30.5	34	39.5	40.5
10	32	19|20	MRPS28	Q9Y2Q9	JHU12778.B10C32R20	22.5	27.5	78	37	62	69	33.5	28	34.5	38.5	36	33.5	46.5	41	33.5	61	91	45.5	66	167.5	35.5	45	53.5	36.5	36.5	33.5	32	84	170.5	33.5	50	34	48	30	283	34.5	32.5	33	133.5	41	44.5	33.5	82	65	35.5	30.5	34.5	50.5	39	36.5	37.5	32	31	247	40	870.5	211	28.5	30.5	38	54.5	34.5	161	52	127	45.5	28	232.5	110.5	113.5	192	150.5
10	1	21|22	ZNF789	Q5FWF6-3	JHU12920.B10C1R22	22	24.5	32.5	28	30	32	28.5	30.5	30	29	29	27.5	35	29.5	28	31.5	35	29.5	35.5	40	29	31	36.5	33	30.5	29	31	36.5	33	30.5	31.5	32	32	30.5	72.5	29	31.5	30.5	47.5	31.5	31.5	31.5	36	35	29.5	32.5	30.5	32	30.5	31.5	30	29.5	31	46	32.5	118.5	38.5	24.5	27	28.5	35.5	30.5	43	35.5	39.5	30	24.5	34.5	28	30	40	34.5
10	2	21|22	HADHA	P40939	JHU12664.B10C2R22	22	24.5	40	34	37	49.5	31	28.5	31	33	28.5	32	41	32.5	30	39.5	49	39.5	41.5	84.5	39	33.5	37	33	29	34	30	40.5	72.5	30	36	31	37	31.5	146.5	30.5	30.5	32.5	90.5	32	41	30.5	47	46	31.5	32	32	36	35.5	32.5	34.5	32.5	31	133	33.5	402.5	113.5	28.5	26	31.5	42	30	90	41.5	71	42.5	29	139	60.5	48.5	108.5	90
10	3	21|22	FERMT2	Q96AC1	JHU12689.B10C3R22	22.5	25	37.5	36	31.5	45.5	34	32	35.5	34	30.5	33.5	44	30.5	31.5	34	89	32	41	86.5	31	34.5	48	41.5	35	33	33	34.5	50.5	30.5	38.5	31.5	89	32.5	190	31.5	31.5	32.5	104	37	37	30.5	52.5	52	30	32	34	33	43	33.5	40	36	36.5	5040.5	39.5	361	106.5	30.5	26	31	4837.5	31	68.5	42.5	82.5	34	32	93	37.5	43.5	81.5	72
10	4	21|22	COX7B	P24311	JHU12848.B10C4R22	22	23.5	31	30.5	36	32.5	28.5	28.5	32	29.5	29	31	40.5	31	28	32	37.5	32.5	35.5	47.5	29.5	32	32.5	31.5	29	32	31.5	37.5	83	30.5	35.5	33	33	30.5	109.5	31	29.5	30.5	49	32.5	34.5	30	37	35.5	31	31	30.5	33	31	32.5	34.5	31	31.5	69.5	35	154	50	26.5	25	24.5	40	29.5	54	34.5	43.5	32.5	26	46.5	33.5	38	49	42
10	7	21|22	DOCK7	A0A1B0GWE0	JHU12941.B10C7R22	22	24	35	30	38.5	35.5	31	30	29	31	30	29.5	31.5	41	29	34	41.5	32.5	38	44.5	30.5	31	32	31.5	29.5	30.5	31	38.5	61.5	30	37	30.5	33.5	30.5	102.5	30.5	31	30.5	51	32.5	35.5	30	39.5	39.5	30	30.5	31	35	31	47	31	32.5	32	65	36	162.5	48	24	27	27.5	38	30.5	51	35	56.5	29	26	54.5	35	38	56.5	51
10	8	21|22	AAAS	Q9NRG9	JHU12731.B10C8R22	22.5	24.5	38.5	31	41	39	32.5	34.5	31	35.5	31.5	33	43	31.5	34	38.5	50.5	41.5	40	66	31	36.5	46	33.5	33	31.5	33.5	42.5	92	31	37	31	36.5	32.5	191	29.5	48	34.5	73	32.5	40.5	32.5	69.5	43.5	29.5	30	33	33	31.5	32	32	33.5	31.5	161.5	32.5	381	105	28	25.5	31	42	29.5	80.5	38	84.5	42.5	27	94.5	50.5	51	117.5	99
10	9	21|22	NDUFA1	O15239	JHU12780.B10C9R22	22.5	24	31.5	30.5	38	36.5	30	28.5	30	29	31	30.5	31	30.5	30	35.5	41.5	38	35	48	31	30.5	34.5	31	35.5	29.5	31	40.5	66.5	32	33.5	30.5	31	32	99.5	30	32.5	30	50	32.5	39.5	31	41.5	36.5	29.5	30	31.5	32.5	31.5	34	33.5	30	30.5	73.5	35	180.5	50	26	27	25.5	37.5	31	48	38	48.5	31	27	57.5	36.5	43	53	46
10	10	21|22	GRN	P28799	JHU12952.B10C10R22	22	24.5	31	28	33	32	29.5	28	28.5	28	29	29.5	31	29	28	30.5	37	31	30.5	40.5	30.5	30	33.5	31	31	30.5	30	33.5	40	29.5	32.5	30.5	30	30.5	54.5	30.5	31	29.5	39.5	31	33.5	29.5	35	34.5	30.5	29.5	31	29.5	32	32.5	32	30.5	30	45.5	32.5	84.5	40.5	25.5	25.5	25	33.5	29	36	36.5	37	30.5	27.5	36	27.5	30	35	37
10	11	21|22	NTRK3	Q16288-2	JHU12887.B10C11R22	22	26	35	29	34.5	34	30.5	28	30	27.5	30	31	34.5	32.5	32.5	28	41	32	33	39.5	29.5	31	38.5	30	32.5	30	30.5	37	34	31	31	30.5	33.5	31.5	91	30.5	30.5	30	48	32	37	30	39	34	31	29.5	32	31.5	32	33	31.5	31.5	31	68	35	128	46.5	25	29.5	28.5	40.5	32.5	42	34	38.5	30.5	27.5	42	31	37.5	42	42.5
10	12	21|22	MED16	Q9Y2X0-3	JHU12714.B10C12R22	22	26.5	34.5	31	36	33.5	30.5	27.5	29	29	29.5	28.5	36.5	32	28	37.5	41	33	37.5	45	31	30.5	35	31	30.5	32	30	35	49.5	31.5	35	32.5	31	30.5	106.5	30.5	36.5	36	56.5	32	41	31	46.5	31	31.5	29.5	31.5	32	30.5	31.5	31	29.5	30.5	72	31.5	145.5	40	24	25.5	30	37.5	30.5	51.5	36.5	42	35	26.5	46.5	32.5	39	53.5	42
10	13	21|22	C19orf44	Q9H6X5-2	JHU12930.B10C13R22	22	24	37	29	30	39	32.5	28	29	27.5	31	33	29.5	35.5	30.5	34.5	38.5	30.5	39	43	32	34	34	30	31.5	30	29.5	32.5	36	30	35	30	30	32	93	30.5	34	30.5	55.5	32.5	37	32	41.5	37.5	30.5	29	36	32.5	33.5	33.5	31.5	29.5	33.5	66.5	32	112	51	25	27.5	30.5	32.5	31	43.5	34.5	46.5	32.5	26.5	55.5	31	39.5	53	42
10	14	21|22	PAF1	Q8N7H5	JHU12785.B10C14R22	22	23	32	34.5	39	35.5	38.5	27.5	30	30	30.5	31	39.5	35	34	34.5	44.5	38	40.5	44.5	30.5	37.5	44.5	37.5	33.5	31	31	42	218.5	30.5	31.5	33	34.5	32.5	103	30	33.5	31.5	71.5	34	37	32.5	55	39.5	41	32	33	31.5	35.5	38.5	37	29.5	34.5	78.5	35	162.5	69.5	29.5	28.5	454.5	38.5	35	55.5	35.5	48.5	38	27.5	61.5	46	44.5	58	49.5
10	15	21|22	IL17RA	Q96F46	JHU12671.B10C15R22	22	24	39	30	37	38.5	30	29	29.5	29.5	29	32.5	39	34.5	29	39	42	32.5	36.5	54	31.5	32	30.5	30	36	31	30.5	40.5	59.5	30	37	29.5	32	33	132	31	30.5	30	68.5	31	36.5	31.5	42.5	39.5	34	31.5	32	30.5	33	37.5	32	30	33	73.5	33	259.5	51	25.5	29.5	31.5	38.5	30	49	39	45	33.5	26.5	56	38	42	74	82
10	16	21|22	CNP	P09543-2	JHU12847.B10C16R22	21.5	24	37	28.5	32.5	34.5	31.5	30.5	29	29	30	29	31.5	30	29	32	42.5	31	35.5	46	31.5	32	39.5	30	29.5	32	30	37	40.5	31	36	31	31.5	31.5	87.5	30.5	30.5	32	49.5	33	34.5	31.5	41.5	34	30.5	29.5	35	32	31	36	32.5	30.5	30.5	73	32.5	200.5	45.5	25.5	26.5	32	37	32.5	53.5	37	43	36	27.5	39.5	35	39.5	50.5	47.5
10	17	21|22	WTAP	Q15007-2	JHU12822.B10C17R22	22	24.5	38	29	34	39.5	29.5	32	32	32	29.5	32.5	42	32	29	33	55.5	61	54	53	30.5	36	51	34.5	37	31	32	222.5	77	30.5	42	32.5	37	34.5	120.5	31.5	32.5	35.5	63	36.5	43.5	32	60.5	42.5	32	30.5	33.5	36.5	35	33.5	35.5	31.5	30.5	108	38	240.5	70.5	27.5	27.5	35.5	38	32	60.5	36.5	56.5	40.5	29.5	51	39	40.5	70	60.5
10	18	21|22	OSR2	Q8N2R0-2	JHU12983.B10C18R22	22	26	31	30.5	30	31	29.5	28	28.5	28	31.5	27.5	33	30.5	30	28.5	33	32	33	39	32.5	30.5	32.5	29	28	30	30	36	35	31	32.5	31	31	30.5	54.5	32	31.5	30	40	30.5	35	32.5	35	32	30	30.5	32.5	32.5	29.5	32.5	34	32.5	30	47	33	67	37	25.5	26	26	33.5	30.5	38.5	32	35	31	25.5	32.5	31	29	38.5	38.5
10	19	21|22	FAM181A	Q8N9Y4-2	JHU12837.B10C19R22	22	24	33	29.5	32	30	28	27.5	28.5	32.5	29	27.5	35.5	34.5	28	33.5	38	31	37	41	32.5	32	31	30	29	30	31	34.5	38.5	29.5	32.5	31.5	31	30.5	80	31	31.5	30.5	41.5	32	33.5	30	37	32.5	31.5	30.5	33.5	33	31	33.5	30	30.5	32.5	69.5	33	130	41.5	27	26	27	35	32	43.5	32	45	29.5	26	43	32.5	34.5	46.5	44.5
10	20	21|22	PLEKHH3	Q7Z736-3	JHU12690.B10C20R22	22	24	38.5	28.5	47.5	38.5	31	28	31	31.5	29.5	28	37	34.5	30.5	34.5	43.5	39	40	52	36	36	33	29.5	30	32	31	45	154.5	30.5	37	31.5	33	31.5	109.5	29.5	37.5	30	68	35.5	34.5	31	46	44	31.5	30	32.5	31.5	31	34.5	35	32.5	30.5	94.5	33	183.5	60	25	27.5	28.5	42	31	54.5	35.5	49	38.5	25.5	68.5	39	43	64.5	46.5
10	21	21|22	KCTD12	Q96CX2	JHU12962.B10C21R22	22.5	24	46	31	33	47	32	31.5	32	35	29	29	41.5	34.5	31.5	43	78.5	31.5	43	69	34.5	63.5	43.5	38.5	40.5	32.5	31	38.5	50.5	33.5	43	32	40.5	33	224.5	31.5	35.5	35.5	106.5	41	38.5	32.5	63.5	44.5	31.5	30	33	37.5	36.5	38	32.5	30.5	32.5	144.5	39.5	330.5	72.5	30.5	25.5	36	40.5	34	71	36.5	82.5	45.5	25.5	75	41.5	46	101.5	81.5
10	22	21|22	ZNF133	P52736-2	JHU12823.B10C22R22	22	24	29.5	28	29.5	29.5	29.5	28	30.5	28	28.5	30	34	31.5	28	29	32	30	31	37.5	31	31.5	30	30	29	30	30.5	32.5	34	29.5	31.5	32.5	31	30.5	48.5	31.5	30.5	30	33.5	32.5	36	30	30.5	32.5	31.5	30	30.5	31.5	29	34.5	31	30.5	30.5	42	32	56.5	32.5	25	28.5	28.5	32	30.5	35.5	33	33.5	34	26	35.5	26.5	28.5	39	31.5
10	23	21|22	HEATR3	Q7Z4Q2	JHU12667.B10C23R22	23.5	24.5	69.5	40	45.5	82	35.5	50	41.5	43.5	35	104.5	59	46	46.5	85.5	81.5	41.5	113	146.5	55	79	89.5	44.5	61.5	44.5	35.5	64	87.5	37	45.5	40.5	69	35.5	302.5	66.5	37.5	44	154	63	64	44.5	99.5	119.5	40.5	145	47	61.5	76	38	75	40	41.5	212	49	665.5	145.5	36	34.5	52.5	69.5	43.5	201.5	55.5	133.5	61.5	43	159	169	98	209	477
10	24	21|22	CPT1C	Q8TCG5-2	JHU12850.B10C24R22	22.5	24.5	31	28	30	30.5	29	28	29	29	29	29.5	30.5	29.5	28	30.5	34	31	31.5	44	31	31.5	30	29.5	31	30	30.5	34	39	29.5	33.5	30.5	31	31.5	69.5	31	30	29.5	41	34	39	29	33.5	32.5	30.5	31.5	33.5	31.5	30.5	33.5	32	30	31	55.5	33	74	40.5	27	25.5	28	32	30.5	39.5	35	39	30.5	26.5	38.5	28	30.5	43.5	37.5
10	25	21|22	ALDH16A1	Q8IZ83	JHU12828.B10C25R22	22.5	26	37	32.5	65.5	35.5	30.5	34.5	33	29	29	32.5	56	41	32.5	39	43.5	46	43.5	69	41	38	48.5	31.5	35	31	30.5	57	265.5	31.5	34	31	37.5	31.5	118.5	34.5	85.5	35.5	58	34	39	32.5	53	45	32.5	32.5	35	32.5	34	38.5	34	33.5	33	78.5	35	217	60	27	28	32.5	40.5	32	57	41	57.5	36.5	25.5	59.5	41	41.5	82	68.5
10	26	21|22	LMF2	Q9BU23	JHU12717.B10C26R22	22.5	23.5	34	32	30.5	33	32	28	30	28.5	30.5	29	32	30.5	30	32	40.5	31.5	34	42	30.5	33.5	31	30	29	30.5	30.5	36.5	34.5	30.5	34.5	31	33	32.5	98	31.5	30	30	49.5	33	39.5	30.5	39	32	30.5	29.5	30.5	30.5	33.5	34.5	30.5	30	31.5	65.5	35.5	136.5	47.5	26.5	26	29	32.5	30.5	43	36	37.5	31	28.5	40	31.5	32.5	45.5	48.5
10	27	21|22	CDK4	P11802	JHU12743.B10C27R22	22.5	24	41.5	29.5	61	36.5	31.5	29.5	33	32	29.5	34	42	37.5	31	39.5	38.5	44	38.5	77.5	35	36.5	38	30.5	31	30.5	30.5	56	238	30.5	33.5	32	35.5	31.5	109	31	42.5	30.5	71.5	30.5	46	30	47	42	30.5	32	33	36.5	35.5	35	31	29.5	31.5	110.5	36.5	232	74	27	27.5	28	38.5	33	64.5	37.5	54.5	40	30	61	51	46.5	83.5	54
10	28	21|22	ZBTB22	O15209	JHU13014.B10C28R22	22.5	25.5	41.5	33	40.5	49	31.5	60	29.5	34.5	31	46.5	46	33	35.5	67	59	35.5	51.5	65	33.5	36.5	38.5	34.5	36.5	38.5	33.5	45.5	80	30.5	37.5	31.5	47.5	31	175.5	33	35	33.5	72.5	48	37.5	34.5	71	54.5	35	37.5	41	74.5	127.5	45	39	31.5	32.5	123.5	36	279.5	119	30	29	45	43.5	37.5	94	42.5	99.5	55	31	126.5	55	85	75	125
10	29	21|22	UXT	Q9UBK9	JHU12819.B10C29R22	22.5	23.5	35	35	102.5	35	30	31.5	30	30.5	29.5	29	39.5	41	31	35	36.5	50	42.5	56	36	32	46.5	30	32	30	30	65	348.5	32.5	37	30.5	31	35.5	98	30.5	32	33.5	83.5	33	39	32	49.5	40	30.5	30	31.5	35	35	37	34	34.5	30	84.5	33	152	46.5	25.5	29.5	29	37	31	54.5	38.5	56	32.5	25.5	46	40	37	53.5	45.5
10	30	21|22	LEFTY1	O75610	JHU12970.B10C30R22	22.5	24	30.5	31.5	43	33.5	29.5	26.5	27	28.5	31	29	34.5	37.5	30.5	29.5	33	33.5	33.5	36	31.5	29	32	30.5	29.5	30.5	31	37	90	29.5	33	31	30.5	31.5	62	30	31	30	36	30.5	35.5	30.5	35	32	30.5	30	31.5	29	31	33	33	30	30	46.5	33	57.5	34.5	26.5	27	25.5	34	30	39	33.5	38	29	27.5	35	28.5	31	35.5	31
10	31	21|22	TRIM25	Q14258	JHU13007.B10C31R22	22	25	34.5	29.5	30.5	30.5	28.5	26.5	29	30	29.5	30	29	32.5	28	30.5	35	29.5	31.5	36	28.5	31.5	29.5	29.5	29	32.5	30.5	33.5	31	29.5	31.5	31	30.5	32	53.5	30.5	31.5	30	34.5	33	34.5	33	34	32.5	30	30	32.5	31.5	31.5	32	32.5	30	30	51.5	33.5	64.5	35	24.5	26	29.5	31.5	31	35	33.5	31.5	29	25	31	27.5	31	38.5	31
10	32	21|22	PSMB4	P28070	JHU12798.B10C32R22	22.5	25	81.5	42.5	46.5	80	38	53.5	40.5	35	37.5	43	50.5	74	116	46.5	72.5	40.5	50.5	95.5	37.5	99	96	39.5	46.5	47	41.5	63.5	111.5	36	58	31.5	48.5	42	158.5	59.5	890.5	59.5	84.5	43	67.5	38	71	94	35.5	30.5	74.5	39.5	42.5	38	46.5	40.5	36.5	189.5	38.5	374	139	46.5	29.5	40	60	41	116.5	53	111.5	56.5	37.5	194.5	123.5	86	110.5	86.5
10	1	23|24	SV2B	Q7L1I2	JHU12909.B10C1R24	22.5	23.5	34	31	30	34.5	30	28	28	30	30	31.5	37.5	33	30.5	36	39.5	30	36.5	43	32.5	31.5	44	29.5	29.5	36	30.5	35	35	30	35	31.5	35	31	91	30	30	31	47	31.5	35	31.5	36.5	32.5	30.5	29.5	32	31	30	31.5	30.5	30	30	67	32	159	48	26	25.5	27.5	35.5	30.5	45	32	35	32.5	25.5	46.5	38.5	41	63	47
10	2	23|24	KEL	P23276	JHU12674.B10C2R24	23	24	65.5	30	35.5	47	29.5	30.5	34	31.5	31.5	54.5	71.5	30	32.5	42	51	30	44	88	33	34.5	39	34	32.5	33	31.5	45	50	30.5	48	31.5	37.5	30.5	224.5	30.5	32	33.5	101.5	38.5	42	36.5	62	64.5	35	31.5	31.5	34.5	30.5	34.5	34	34	33.5	109.5	33.5	420.5	132	30	30.5	28.5	49	31	60.5	46.5	51	43	30	261	143	127	278	222
10	3	23|24	VPS35	Q96QK1	JHU12722.B10C3R24	23	23.5	43.5	29	46.5	41	30	28	34.5	34	29	29	43	37	31	44.5	52	37	40.5	87.5	36.5	36.5	45	34.5	29.5	31.5	31.5	49	197	30.5	39	31.5	39.5	33	188.5	29.5	33.5	33	73.5	31.5	38	30	51.5	49	32.5	31.5	34	34	32.5	39	32.5	31	31.5	105	33	357	86	27	28	31	37.5	31	60	44	76.5	34.5	30.5	102	45.5	52	123.5	72
10	4	23|24	BID	P55957-2	JHU12834.B10C4R24	23	24.5	50	32	34	58.5	38.5	31.5	33.5	31	30.5	35	55.5	37	36	42.5	67	32	45.5	117	34.5	41.5	57	36.5	36.5	33	32.5	44	49	33	48	32.5	41	31.5	173	32	33	32.5	109.5	40	43.5	33.5	58	64.5	31.5	31.5	34	35.5	30.5	34.5	36.5	33.5	36	165	35.5	490	155.5	30.5	30.5	34	41	32.5	121	47.5	120.5	47	32.5	211.5	116.5	109.5	184.5	148
10	5	23|24	FEM1A	Q9BSK4	JHU12658.B10C5R24	22.5	24	37	30.5	37.5	35	30.5	28	31	28	28.5	30	37.5	39	30	36	41.5	34	37.5	67.5	34.5	32.5	37	43.5	30.5	33	31	41	58.5	33.5	38.5	35.5	31.5	31.5	85	29	34.5	30	52	32	40	29	37.5	37.5	30.5	30.5	33	33	31.5	33.5	31	33	30	78	37.5	175	45.5	26.5	27.5	29	34.5	32.5	52.5	45.5	47	33.5	26	61	38	36.5	52	70
10	6	23|24	TAB3	Q8N5C8	JHU12880.B10C6R24	22.5	23.5	36	28.5	42.5	33.5	30.5	29	30	29	29	27.5	36.5	31.5	29.5	32.5	39	33	38.5	56.5	31	34	36	31.5	30	30.5	30.5	39.5	118.5	31.5	37.5	32.5	31.5	33	90.5	30	30.5	29.5	52.5	33	34.5	30	41.5	41.5	30	31	34	30	31	33.5	34.5	30.5	31	71	34.5	133.5	50.5	27	27	30	34.5	30	54	35	55.5	34.5	28	75.5	39.5	42	55	48
10	7	23|24	MNDA	P41218	JHU12974.B10C7R24	22.5	25.5	31.5	30.5	32	34.5	159	33	31	28.5	28.5	30.5	37.5	32	36	34.5	36.5	30.5	30	42	32	33.5	50.5	35	30	30	31.5	34.5	34	30.5	34	32	32.5	33	72	30.5	32.5	31.5	48.5	36	54.5	32	39	35	30.5	34.5	31.5	36	32	33.5	34	30.5	32	52	35	90	43	28	27.5	29	32.5	30	40	36.5	41.5	32.5	26.5	45	34	39.5	41.5	45
10	8	23|24	WNT6	Q9Y6F9	JHU12821.B10C8R24	23	24	31	28.5	49	33.5	32.5	28	27.5	28.5	28	30.5	36.5	31.5	31	31	31	40	33.5	40	29.5	30	33	30	29.5	30.5	31.5	43	145	30	36	30.5	30.5	32	68	30	35.5	31	34.5	32.5	37	30.5	42	35.5	30.5	30	35	32.5	30.5	34.5	32	30.5	30.5	50.5	31.5	93	40.5	24.5	25.5	29.5	37	30.5	43	37.5	43	31	28	43.5	33.5	33	42.5	42.5
10	9	23|24	ACTR1B	P42025	JHU12733.B10C9R24	22	24.5	43.5	33.5	47	36.5	32.5	28.5	29.5	29	29	32.5	42	37.5	30.5	45.5	41.5	40.5	43	72	30.5	35.5	41	30	29.5	30.5	31	44	114	33	38	33	32.5	31.5	144.5	31	38	30.5	77	34.5	40	34.5	49.5	40	33	30.5	33	30.5	32	35	30.5	31.5	31.5	102.5	33	219	64.5	27.5	27.5	29	37	30.5	60	38.5	60	36	25	88.5	47	54	87.5	70
10	10	23|24	ACBD5	Q5T8D3-2	JHU12924.B10C10R24	22	25	35	27.5	30.5	36	141.5	32.5	29	29	31.5	31	39.5	32	31.5	31.5	38.5	32.5	33.5	40	30	33.5	45.5	32.5	28.5	32	32.5	36.5	32.5	30.5	33.5	31.5	37.5	30.5	68	33.5	31.5	32	44.5	37	37	29.5	40	38	30.5	30.5	33.5	30.5	32	38.5	32.5	35	31	61.5	34.5	116.5	46.5	25.5	26	30	35	31.5	44	39	41.5	35.5	26.5	38	33	40	47	44.5
10	11	23|24	MATN2	O00339-2	JHU12881.B10C11R24	22	24	34.5	29.5	31	31.5	30	29	30	27.5	28.5	28	37.5	30.5	31.5	29	39	31	34	43.5	30	30	32	30	29.5	30.5	31.5	34	44.5	30.5	35	32	31.5	30.5	86.5	30.5	33	31.5	51.5	30.5	36	30.5	34	31.5	33	29.5	30.5	32	30.5	34	32	30	29.5	54	33	126	44	25	25.5	31	32.5	30.5	44	33.5	35	33	26	41.5	33.5	33.5	40	36
10	12	23|24	LOXL2	Q9Y4K0	JHU12675.B10C12R24	22	24	35.5	28.5	32.5	35.5	32	30	30	27.5	28.5	31.5	33.5	33.5	29	32	40	32	31	44	30	31	33.5	30.5	30	30.5	32	44	43.5	31	35	33	31.5	31	108.5	30.5	33	30	51.5	32.5	36.5	30	42	34.5	33	31.5	31	35.5	30	32.5	33.5	29.5	30.5	60	35	146	60.5	24.5	27	29.5	34	33.5	48.5	36	51.5	30.5	25	41	33.5	36	58.5	41.5
10	13	23|24	GRAMD1C	Q8IYS0-2	JHU12951.B10C13R24	22	25.5	35	29	33	30	30.5	27	30	29.5	29.5	30.5	34	33.5	29.5	31.5	35.5	31.5	32	40	33	33.5	35.5	29	28.5	31	30.5	32.5	37.5	31.5	32	32	30.5	31	64	30	30	32.5	47	31	37.5	29.5	35.5	34	30	30	31.5	33.5	31	34	31	32	30	49	36.5	68	38	26.5	27	28.5	35	31.5	43.5	34.5	34	29	25	35.5	29	32.5	43.5	39
10	14	23|24	BC002963	NA	JHU12767.B10C14R24	22	24.5	40.5	29.5	34	38	29	27	29.5	30	28.5	38.5	45.5	31.5	29.5	38	37	32	39.5	40.5	31.5	30.5	34.5	29.5	32.5	30.5	32	43.5	49	30.5	36.5	32	31.5	32.5	75	31	31.5	32	54.5	33	35.5	32	37	36.5	32	32.5	30.5	29	30	32.5	33.5	30.5	31	57	32	134.5	50.5	29	30	29	45	31.5	44.5	39.5	41.5	34.5	25.5	62	45.5	47	69	78.5
10	15	23|24	RASAL1	O95294-2	JHU12698.B10C15R24	23	25	47.5	33	54	41	31.5	29	33	29.5	28.5	33	50.5	35	33	48	65.5	43.5	44	97	32.5	38	41.5	33	34	36	31.5	49.5	127	30.5	44.5	33.5	39	31	167	32.5	34	35	93	37.5	38	32.5	50	45	36.5	33	35.5	39.5	32.5	42.5	34	32.5	32	135	32	328	99	26	31	30	41.5	34	79	44.5	81	41.5	29	152.5	87	87.5	137.5	134.5
10	18	23|24	FBXO28	Q9NVF7	JHU12948.B10C18R24	22	25	31	31	30	31.5	31	30	30.5	29	30.5	30	33.5	32	29	32	38.5	31.5	30.5	33	30	30.5	31	31.5	30.5	32	32.5	34.5	32.5	34	33.5	32	32	32.5	61.5	30	30.5	30	39.5	31	34	30.5	34.5	34.5	30.5	31.5	33	33.5	30	32	31	31	30.5	47	33	63.5	34.5	27	27.5	31.5	34	32	42	32.5	33.5	31	27.5	40.5	34.5	30	41.5	35
10	19	23|24	RAPGEF3	O95398-3	JHU12891.B10C19R24	22.5	24.5	30	30	28.5	28.5	29	29	28	28	29.5	28	29	31	29.5	27.5	32.5	30	29	31	29	29.5	33.5	29.5	30	30.5	31	32.5	30	31	33.5	31	30.5	32	35.5	29.5	31	32	30	29.5	33.5	29	33.5	30	31.5	30	31	30	30.5	31	30	30	30	31	31.5	29.5	29	26	26	25.5	35	31.5	32.5	32.5	27.5	29.5	26.5	27	24	27.5	26	28
10	21	23|24	ACBD4	Q8NC06-2	JHU12923.B10C21R24	23	25	34	32	35	33.5	30	28	29.5	29.5	31	27.5	33.5	32.5	30	32	39.5	33	35.5	42.5	30	33	36.5	29	29	31.5	32	38.5	35	32	36.5	31.5	32	32	84	30	31	31.5	52.5	30	40.5	29	36	34.5	30.5	29.5	34	31.5	30	34	30.5	30.5	30	71	33	119	47.5	30	27	27.5	32	31.5	43	38.5	38.5	32	25.5	41	33.5	32.5	44.5	43.5
10	22	23|24	CWF19L1	Q69YN2	JHU12750.B10C22R24	23	24.5	29.5	32	34.5	30	29	28.5	28	28	29	30	33	29.5	29.5	33.5	38.5	31	34	36.5	29	29.5	35	29.5	29	31.5	31.5	35	42	31.5	35.5	32.5	31.5	30.5	52.5	30.5	31.5	31	42	30.5	39.5	32	34.5	37	29.5	30.5	33	30	29.5	31	33.5	31	30.5	47	32	71.5	39	26.5	25.5	29.5	33	33.5	38.5	33	40.5	34	27.5	34.5	30.5	30.5	35.5	41
10	23	23|24	NKIRAS1	Q9NYS0	JHU12686.B10C23R24	23	24	45	34	49	35.5	34	28	29	32	28.5	30.5	40	35	32.5	37	42.5	36	43	51	30	33.5	40	29.5	32	31.5	31.5	43.5	126.5	31.5	38.5	33.5	36	31	143.5	30	32	32	64	36	42.5	32	45	39.5	32	31.5	33.5	35	31	37	30.5	30	30	94	33	240	54.5	28.5	25.5	29	34.5	32.5	50.5	40	51.5	39.5	28.5	45	33.5	42.5	78	51
10	24	23|24	NIBAN1	Q9BZQ8	JHU12860.B10C24R24	23.5	25.5	56	33.5	34.5	45	39.5	32.5	37	33.5	31	38	47	33.5	37	70.5	472	32	48.5	127	36.5	43.5	50.5	35.5	40.5	36	49	65	57.5	34	39.5	42.5	49.5	32	230	30.5	33.5	39	125.5	55.5	45	34	69.5	73	36	69	32.5	49	30.5	41.5	43.5	35	33.5	156.5	38.5	574.5	127	36.5	28.5	32	48	39.5	125	47	90	45	28.5	183	111.5	104	203	187
10	25	23|24	FHIP1B	Q8N612	JHU12835.B10C25R24	23	24	37	31	34	34	31.5	28.5	30.5	29.5	29	31	36.5	37	30	34.5	44	34.5	33	48	33	34.5	32.5	31.5	30	32	31.5	42.5	68	31.5	37	31	34.5	34	97.5	31.5	65.5	33	49.5	32.5	46	30.5	40	38.5	30.5	30	31	31.5	30.5	32.5	34.5	30.5	31.5	77	35.5	160.5	55	29.5	25	28	37	33	45	42.5	42.5	31.5	28	51.5	40.5	40	53	44.5
10	26	23|24	CREB3L1	Q96BA8	JHU12647.B10C26R24	23.5	25	39.5	30	38	34	31	31	29.5	31.5	32.5	30.5	36.5	31	29.5	40	39.5	33.5	41	51	34	31	36.5	30	35.5	31	31.5	44.5	107	31	34.5	30.5	34	33	142.5	30.5	31	32.5	54	33.5	44.5	33	49	38	30.5	31	31	31	30.5	33.5	32	30.5	31	87.5	32.5	213	57	25	27	27	35.5	32.5	42.5	37	41.5	32.5	28	75.5	64.5	44	87.5	52
10	28	23|24	FAM89B	Q8N5H3-1	JHU12947.B10C28R24	23.5	24	36	31.5	35.5	42.5	34	29	35.5	29	29	35	44.5	33.5	36	35.5	52	30.5	38.5	47	36	33	44	33	34.5	32	34	46.5	49	34	38	34	36	33	126	32	33.5	33	54.5	35	35	36	42	64	35.5	31	34.5	33.5	31	36.5	33	30.5	31	83.5	41.5	174.5	68	26.5	27.5	29.5	36	34.5	52.5	39.5	46	35.5	29	89.5	46.5	53.5	51.5	82
10	29	23|24	LAMTOR1	Q6IAA8	JHU12738.B10C29R24	22.5	25	33.5	29	31.5	29.5	28.5	31.5	28.5	29.5	29	28	31.5	31	29	30	32.5	32	30.5	37	29.5	29.5	31	29.5	28.5	31.5	30.5	32	32	31	33.5	32.5	31	30.5	53.5	32	32	29	36.5	30	31.5	31	35.5	32	30	29.5	33	32.5	30.5	31	32.5	30	30.5	45	33	81.5	40.5	25	26	24.5	33.5	31.5	40.5	34	30.5	28.5	26	32	31	27.5	37.5	38
10	31	23|24	LOC146880	NA	JHU12971.B10C31R24	23	24.5	31	28	41.5	30.5	31.5	29.5	28.5	29	29.5	29	33.5	33.5	29.5	30.5	40	33.5	34	38	30	30	32	29.5	30	31.5	30.5	38	89.5	33	35.5	31	32.5	33.5	57.5	29.5	33	30	37	30.5	41.5	30	39	34	30.5	29.5	32	31.5	30.5	34.5	31	30.5	30	52.5	34.5	75	42	25.5	27	27.5	37	29	41.5	34	37	29	25.5	39	29	34	40	41.5
10	1	25|26	KREMEN2	Q8NCW0-3	JHU13251.B10C1R26	23	23.5	33.5	32	70.5	33	32	27.5	29	30.5	29.5	32	42.5	36	30.5	34	38.5	44.5	39	54.5	34.5	31.5	37.5	31	29	32	31.5	39	245	31	42.5	30.5	33	29.5	103.5	31	47	31.5	54.5	32	39.5	31	39.5	36	31.5	29	33.5	30.5	32.5	35.5	32.5	32	30	67	31	176.5	46	26	25.5	25	33	30.5	51	36.5	51	30	27.5	62	36	33.5	53	51.5
10	2	25|26	GZMB	Q67BC3	JHU13056.B10C2R26	22.5	25.5	34.5	33	46	41	32.5	29.5	30	28.5	28	29	41	34	28	35	54.5	41.5	39	73	32.5	36	37	33.5	34.5	31	31.5	41.5	181.5	32	35.5	31.5	31	29.5	105	30	36.5	31.5	66.5	31.5	38	30	42.5	39.5	30	30.5	33	33.5	30.5	31	32	33.5	31	89.5	32.5	196.5	56.5	26	25.5	30	36	31.5	54	37.5	64.5	31.5	25.5	80	36	38	53.5	52.5
10	3	25|26	SPRING1	Q9H741	JHU13021.B10C3R26	22.5	24	41.5	33	35	45	35	40	35.5	31.5	28.5	34.5	53	34	34.5	44	74.5	33	45	88	32	33	50	33.5	35	36	31	40.5	38	32	45	31.5	38	31	182	31.5	31	33	91	34.5	40.5	35.5	42.5	41	31	29.5	31.5	34.5	33	34	34	32.5	31.5	111.5	37	340	88.5	29	29	32.5	49.5	34.5	54	41	60	37.5	28	102.5	50	49.5	150	119.5
10	4	25|26	METTL3	Q86U44	JHU13256.B10C4R26	22.5	24.5	35.5	30	36	39	30	30	30.5	32.5	29	29	41.5	33	32	31.5	49.5	32	39.5	46.5	32	33	36.5	33	39.5	30.5	31.5	37.5	42.5	32.5	38	31.5	33	30.5	93	31	32	31.5	56.5	33.5	40	31	39.5	43	30.5	31.5	31	31	35.5	32.5	32.5	31	32.5	84.5	36.5	180	77.5	26.5	25.5	30.5	35	32	46	36.5	47.5	34.5	26.5	99.5	34.5	44	46	63
10	5	25|26	PRR18	Q8N4B5	JHU13072.B10C5R26	23	24	31.5	31.5	32.5	32	29.5	28.5	30.5	35	28	27.5	38.5	29.5	31.5	30.5	41.5	32	34.5	40.5	29.5	32	31.5	29	31.5	31.5	31.5	35.5	38.5	31.5	35.5	31	31	29.5	63	30.5	31	31	55	32.5	38.5	32	36	40	29.5	29	30	31.5	30.5	35.5	32	30.5	30.5	69	33	145	49	26	25.5	30	32	33	42.5	35	44.5	35.5	27	50	39.5	37.5	47	45.5
10	6	25|26	DDA1	Q9BW61	JHU13220.B10C6R26	23	26.5	37	28	35	38.5	30.5	28.5	31.5	30.5	29.5	28	39	35	31.5	36.5	45.5	34	42	55	29	32.5	36	33	33	30	30.5	38	42	31.5	34	31.5	32.5	30.5	108.5	30.5	31	31	60.5	33	38	30.5	43	51	33	29.5	32.5	36	33.5	33	32.5	33	32	108	34	237.5	79	27.5	27	32	39	30.5	53.5	37.5	64.5	34.5	29	111	47	45.5	60.5	51
10	7	25|26	CRYBA2	P53672	JHU13332.B10C7R26	23	24	35.5	30.5	43	36.5	30	30.5	31	32.5	28	28	42.5	44.5	31	53.5	44.5	33.5	53.5	49.5	33	39.5	50.5	33.5	33.5	36	33.5	40	84.5	33	39	33	33.5	33	105	32.5	100.5	34.5	57	39.5	38	34	46.5	39	31.5	30.5	37.5	33.5	32.5	34.5	32	34	32	93	37	226.5	55	31	25	34	38.5	31.5	60.5	39	59.5	39.5	29.5	50	38	43	52	64.5
10	8	25|26	EFNB2	P52799	JHU13138.B10C8R26	22	23.5	79.5	30	37	71.5	35	29.5	34	34	28.5	35.5	55.5	36	39.5	57	103	33	60	142.5	36	38	49	35	32.5	36	31.5	51	46	33.5	46.5	37.5	42	34	345.5	35.5	36	35.5	150.5	46.5	40.5	32	59	54.5	37.5	31	33	40.5	40.5	36.5	35	36.5	35	202	34	523.5	168.5	33	30	35	66.5	36.5	100.5	48	136	45.5	26.5	161.5	105	108	183	154.5
10	9	25|26	CDYL2	Q8N8U2	JHU13125.B10C9R26	22	24	33.5	30.5	35.5	32	29.5	30.5	30	29.5	28	30.5	36.5	32.5	31	34.5	42.5	30	40	45.5	30.5	29	37	32	30.5	33	31.5	36.5	33.5	31	38	39	32.5	30	86.5	30	32.5	34.5	53	44.5	36	30.5	41.5	37	32	32	33.5	32	34	32	30.5	30	32	69.5	35.5	147.5	53	25	28	30	35	31	45	34.5	46	39.5	28	46	39	34	53	43.5
10	10	25|26	MPZ	P25189-2	JHU13356.B10C10R26	22.5	25.5	31	30	37.5	33	29	30.5	29.5	31	29	29.5	36	35	31	35.5	40	31	34.5	40.5	32	29.5	33.5	30.5	29	30.5	31	36	49.5	33.5	35	33.5	33	32	58.5	32.5	29.5	33	46.5	32	36	31.5	35.5	35.5	32.5	31	33.5	37.5	32.5	34	30.5	34	32	54.5	34.5	125	49	26	25	29.5	39.5	32	40.5	37	42	33	29.5	37	33	34.5	41	35.5
10	11	25|26	HS3ST3A1	Q9Y663	JHU13240.B10C11R26	22.5	26	38.5	28.5	35.5	38.5	31.5	31.5	30	30	29	29.5	43	31.5	31	34.5	44	32	43.5	46.5	30.5	33.5	32	34.5	34.5	31.5	30	36.5	38	30.5	38	32.5	35.5	30.5	107	31.5	30	31	48.5	32.5	39	30	52	45.5	32	30.5	30.5	34	32.5	35	33.5	34.5	31	90	32	200.5	70	27	27.5	30	40	30.5	46	42.5	44.5	32.5	26.5	73.5	62.5	50.5	107.5	72.5
10	13	25|26	UBQLNL	Q8IYU4	JHU13392.B10C13R26	22	25	31.5	29	31.5	29.5	28.5	28	29	30	29.5	26.5	32.5	46	30.5	29	36	30	34.5	34	30	30	28.5	29	28	31.5	31.5	32.5	34.5	30	32.5	31	31	31.5	62	31	29.5	30.5	41.5	31	36.5	28.5	33	31.5	29.5	29.5	31.5	31.5	31	32.5	30.5	31.5	32	59	31.5	99	36.5	25.5	25.5	27	34.5	30	41.5	33	43.5	30	26	33.5	34	30	38	35
10	14	25|26	ZCCHC2	Q9BRD4	JHU13207.B10C14R26	22	24.5	46.5	32.5	86.5	52	35.5	35.5	39.5	34	36	37	64	44.5	36.5	44.5	65.5	39	47.5	90	43.5	51.5	61	40	34	35	33.5	52.5	130.5	34.5	74.5	44	47	30.5	142	37.5	45.5	83.5	120.5	164.5	46	51.5	57.5	83	60	44.5	103.5	45	57.5	74	55	49	39	160	46.5	315.5	120	39	31.5	64	92.5	42	87.5	68.5	148.5	125	44	158.5	73	91.5	97	131
10	15	25|26	PDF	Q9HBH1	JHU13086.B10C15R26	22	26	83	37	71	68	37	38	50	45	32.5	32.5	63.5	41	48.5	72.5	114.5	33	62.5	181	37	50.5	82	39.5	37.5	37	34	56.5	86.5	37.5	62.5	36.5	58	40	343	38	56	40.5	209	56	59	40	149	78	41	37	40	58	51.5	40	37.5	38	37.5	303.5	41	1037.5	278.5	32	36.5	44	78.5	72.5	171	57.5	194.5	75.5	38	237	150.5	159	230.5	212.5
10	16	25|26	SEMA3F	Q13275	JHU13286.B10C16R26	22	24.5	76.5	30.5	47	73	31.5	34	32	37	30	38.5	60.5	37	30.5	46.5	63	33	53	94	38	35.5	43	35	34	37	30.5	57	47	34	52.5	35	37	31.5	269	37	39.5	33.5	94	46	57.5	34	61	60	42.5	30.5	37.5	38	38	41	41	37	38	144.5	33.5	380	82	32	31.5	34	49	34.5	77	45	62.5	39.5	26.5	280	200	169	218.5	193.5
10	17	25|26	MAP2K5	Q13163	JHU13162.B10C17R26	22	23.5	34.5	30	45.5	36	34.5	27.5	30	31	29	31	43.5	33	34.5	39.5	47	36.5	40	53.5	32	33.5	36	31	29.5	30.5	32	39.5	103	32	36	31.5	34.5	33	118	30	32.5	32	61	33	40.5	31.5	41	39	30.5	30	36.5	32.5	32.5	33.5	31	32.5	30.5	106.5	32.5	179.5	50.5	27.5	25.5	26.5	37	31.5	53	36.5	56	39	26	61	39.5	37.5	73.5	47.5
10	18	25|26	RBBP5	Q15291-2	JHU13371.B10C18R26	22.5	25	34	39.5	41.5	39	35.5	42	40.5	135	32	34.5	38	40.5	38.5	34.5	45	31	39	41	32.5	158	56	35	52.5	47	42.5	36	36	87.5	84.5	34	61.5	31	91	35.5	37.5	92	45.5	38.5	56	39	46	45.5	33.5	33.5	38	36.5	118	40	34	40	33	60	40.5	104	51	855	28.5	32.5	46	42.5	45.5	42.5	73	34.5	31.5	43	423	39.5	80.5	40
10	19	25|26	NAA40	Q86UY6	JHU13262.B10C19R26	22.5	24.5	41	32	37.5	40	41.5	224	32	34.5	30	33	49	39	50.5	39.5	65	33.5	45	68	36	36.5	53	49.5	38.5	60.5	34.5	43	54.5	33	38.5	36.5	38.5	36	151.5	32	33.5	36.5	71	40	48.5	35.5	62.5	52	46	31.5	41	41	35	41.5	35	35	33.5	97.5	36.5	247	72.5	29	27.5	96	43.5	36	58.5	39.5	77	44	32.5	91.5	43.5	53	73.5	68.5
10	20	25|26	MPZL1	NA	JHU13075.B10C20R26	22	25.5	36.5	29	55.5	37	32	33.5	30.5	31.5	29	37.5	36	40	30.5	38.5	48	38	43	61	33.5	37.5	43	34	29.5	35	30.5	46	177.5	31.5	39	31	32.5	31	90	31	166.5	34	69	36	40.5	33.5	41.5	43	33	30	38	35	32.5	35.5	31	30	30	108	31.5	265	67	28	27	30.5	42	32	61.5	35.5	59.5	34.5	28	57	42	46	47.5	56.5
10	22	25|26	INF2	Q27J81-3	JHU13119.B10C22R26	22.5	24.5	39.5	35.5	145.5	38.5	36	32.5	34	34	28.5	33.5	52.5	50	37	38	52	55.5	50.5	81	37.5	37.5	59.5	31	30.5	36	31.5	80.5	422.5	33	40	35	36.5	34.5	141	31.5	43.5	34.5	72.5	34	49.5	33	59	47.5	34	30	32.5	37	33	38.5	35	35.5	31	137	36	296	91.5	27.5	27.5	31	40.5	32.5	71.5	37.5	103.5	35.5	29.5	68	48	48	74	75
10	23	25|26	CD8A	Q8TAW8	JHU13034.B10C23R26	22.5	23.5	30	28.5	30	30	28.5	27.5	28.5	27	27.5	28	30	31.5	30	28.5	37	30	29	29.5	29	30	30	30	28.5	30.5	31	33.5	29.5	30	30	30	31	32.5	36.5	31	30	29.5	30	29	38.5	28.5	30.5	31.5	32	31.5	31.5	30	31.5	31.5	30	30.5	30.5	32	31.5	29	26	24.5	25.5	27	31.5	30	30.5	32	28.5	27.5	26	25	24.5	27.5	25	27
10	24	25|26	HSPC047	Q8IV37	JHU13241.B10C24R26	22.5	23	36	31	39.5	36	31.5	31	28.5	29	28.5	29.5	43.5	33	33	39	41.5	33.5	38	47.5	32	34.5	45.5	32	30.5	31	31.5	39	57.5	32	36	30.5	33	32	97.5	32	35.5	30.5	52	31.5	41.5	34	44	36.5	33.5	30	33	35	34	32.5	31.5	31	30.5	83.5	33	192	47.5	27.5	26.5	31	40	31.5	49	38	40.5	33	27.5	48.5	31.5	37	45.5	44.5
10	25	25|26	PPP1R12B	O60237-2	JHU13275.B10C25R26	23	23.5	36	34	46	307.5	47	48.5	37	38.5	36	43.5	70	52.5	52	282	108.5	30.5	48	69.5	108.5	49.5	88.5	83.5	39	46	35	117	48.5	39.5	175	32	39	32.5	133	37	54	41.5	121.5	62.5	53.5	62.5	95	42.5	39.5	50.5	40.5	44	43.5	69.5	590.5	37.5	33	93.5	35	412.5	61.5	28.5	31	214.5	65.5	44	418	72	71.5	60	33	63	404	65	72	75
10	26	25|26	BIRC2	Q13490	JHU13020.B10C26R26	22.5	25	109	35.5	51.5	175.5	34.5	30.5	41.5	46.5	31.5	71	172	34	40.5	125.5	143.5	33	99.5	202	44	47.5	74.5	47	55.5	41	32.5	142	145	33.5	102.5	32	53.5	34.5	894.5	34	43.5	44.5	254.5	71	56	40.5	155	175	48	32	39.5	43.5	115	37.5	43	44	40.5	262.5	34	1212.5	323	39	36	40.5	137.5	35	120	75	147	54	29	660.5	466.5	375.5	784	613
10	27	25|26	ITGB8	Q9BUG9	JHU13154.B10C27R26	22.5	24.5	34	28	31	33	31.5	29.5	29	29.5	28.5	27.5	30.5	30.5	30	35.5	36.5	31	33.5	43.5	29	31	33	31	30	30.5	30	35.5	33	30.5	33	32	30.5	30.5	90.5	32	32.5	30	47.5	30	33	30.5	37.5	30.5	32.5	30.5	33	33	30.5	31	32	32	30.5	59	32	155.5	39.5	26	26.5	27	38.5	31	44	33	38	29.5	26.5	36.5	34	29.5	42.5	38.5
10	28	25|26	BAHD1	Q8TBE0	JHU13314.B10C28R26	22.5	24	32.5	28.5	31.5	32.5	29.5	29.5	28.5	32.5	28	31.5	33	30	28	30.5	37.5	30.5	35.5	34.5	34.5	33	32.5	33	28.5	30.5	31.5	37	33	31	34	31.5	29	30	67	30.5	32	33	37.5	31	39.5	31.5	38	36.5	31.5	31.5	35.5	31.5	31	32	30	34.5	31.5	58.5	34	81.5	48.5	26	25.5	26	36	32	35.5	38.5	40	31	26	38	29.5	30.5	40	40
10	29	25|26	TRIM14	Q14142	JHU13205.B10C29R26	22.5	24	45	31	48	37.5	39	34	33.5	32.5	31	33	43.5	33.5	29	44.5	54	38	48.5	67.5	34	37.5	38	34	31.5	32.5	31.5	46.5	110	33.5	39.5	33.5	35	31	150	33	35	31	84.5	36.5	35.5	30.5	70.5	43	33	31	33	34	40	32.5	31.5	34.5	31.5	122.5	34	317	87	28.5	26	33	41.5	32	59	38.5	74	34	28	96.5	45.5	45	73.5	68.5
10	31	25|26	NPHS2	Q9NP85-2	JHU13361.B10C31R26	22.5	25	35.5	31.5	42.5	34.5	30.5	31	30.5	30.5	28	28.5	34	38.5	33	37.5	36	32.5	33	44	31	31	33.5	31.5	32	30.5	30.5	52	63	31.5	31.5	31	31	31.5	82.5	30.5	31.5	30	42	36	39	29	38.5	38	32	30.5	33.5	30	32	32	31.5	32.5	32	85.5	32	155	69.5	29	24.5	30	35.5	30	44.5	34	45	32.5	26	47	36.5	35.5	56	46.5
10	32	25|26	H2AX	P16104	JHU13146.B10C32R26	22.5	24	35	28	33	32	30.5	42	29	29	29	29	33.5	34	38	32.5	39.5	29.5	37	41	34	30.5	34.5	33	29	31	30.5	35	36	30.5	33.5	31.5	30.5	31	78.5	29.5	31	30.5	50	33.5	35.5	32.5	38.5	32	32	31	31.5	32	30.5	33.5	30	32.5	31.5	67.5	32	138	43	27	28	28	38.5	30	43.5	33.5	40.5	33	25.5	37.5	32.5	30.5	45	41.5
10	1	27|28	ADD1	P35611-4	JHU13212.B10C1R28	22	25	40.5	33.5	44.5	39.5	34.5	45.5	35.5	31.5	62	43.5	54.5	37.5	71	54	119	35.5	77.5	78	47.5	64.5	78	65.5	50	33.5	41	66.5	92.5	32.5	50.5	117	36.5	31.5	145.5	53.5	46	48	69.5	50.5	43	41	69.5	49.5	36	44.5	39	42	45.5	39.5	42	63.5	43	116.5	45	298.5	92.5	28	28	38.5	71	57.5	64	141	99	67.5	33	82.5	63	84	90	87.5
10	2	27|28	H2AZ2	Q71UI9-3	JHU13057.B10C2R28	22.5	24.5	45.5	33	44	55.5	36.5	35.5	34.5	35.5	36.5	56	46.5	35.5	35.5	49	66	40	67.5	99.5	34.5	40.5	72.5	41.5	44.5	42	34.5	51.5	113	32.5	51	49	42	33	216.5	33	42.5	31	114.5	40	43.5	39	55	63	33	34	31.5	39.5	46.5	38.5	47.5	35.5	35	153.5	39	399.5	102	28.5	64.5	33.5	47.5	36	83.5	136.5	93	48.5	33	131.5	151	75.5	144.5	119
10	3	27|28	GXYLT1	Q4G148-2	JHU13054.B10C3R28	21.5	25	132.5	34	44	127.5	38	31.5	39	40	28	80	158.5	33.5	35	89.5	100.5	34.5	93.5	166.5	41.5	33	59.5	43.5	45	40.5	32	100.5	89	32	72.5	32.5	53	33.5	607	31.5	39.5	34.5	187.5	58	55	39.5	89.5	111.5	39	31.5	33	44.5	71	40	42.5	43.5	40	195	33.5	814	224.5	35	36	32.5	108.5	35.5	94.5	63	99	53	29.5	556	344.5	268.5	579	571
10	4	27|28	PTGER1	P34995	JHU13279.B10C4R28	22.5	24	32.5	28.5	33.5	36.5	29.5	28.5	31	31.5	28	28	41.5	30.5	31.5	35.5	41	32.5	35	44	30.5	30.5	34	31	30.5	31	30.5	33	47	31.5	35	30	31	29.5	113	30	30.5	28.5	42.5	32.5	33.5	30.5	34.5	37	29	30	30.5	29.5	32	31.5	31.5	30	31.5	65.5	33	145	40.5	24.5	25.5	27.5	37	31	43	37.5	47.5	32.5	24.5	46.5	36	37.5	48	45
10	5	27|28	SCGB2A2	Q13296	JHU13093.B10C5R28	22	24	38	34	50.5	44	34.5	36	32.5	34.5	32.5	35	49.5	35.5	40.5	39.5	68	41.5	52.5	72	33.5	42	70	34	58	38.5	31.5	50	137.5	32.5	78.5	35.5	35.5	33	123.5	32.5	34.5	33	202	36.5	45.5	35.5	45	45	31	33	34.5	34.5	35	34	55.5	38	32	110.5	56	255.5	70	26.5	39.5	30.5	47	41.5	70.5	274.5	75	47	31.5	72.5	162	48.5	66	69
10	6	27|28	ARID3B	Q8IVW6	JHU13215.B10C6R28	22.5	26.5	47	33	38.5	73.5	41.5	182.5	33	36.5	32	31.5	46.5	33	34	40.5	64.5	34	56.5	70	46	37.5	59.5	36	38.5	34.5	35	40	41	31	50	41.5	36	36.5	215	31.5	37.5	36.5	106.5	40	39.5	30.5	62	55	30	31	34	33.5	40	35.5	37	33.5	34	172.5	33.5	426.5	138	29	28.5	33.5	42	35.5	85.5	47	115.5	39	58	117	51	61	118	101
10	7	27|28	ZNF567	Q8N184-1	JHU13399.B10C7R28	22	24	33	29.5	30.5	31	29	30	28.5	29	28.5	29.5	31	29	31.5	32	33	30	34.5	34	29.5	29	31.5	29.5	27.5	29.5	31	38	31.5	30.5	31	29.5	30.5	31	52	31	30	29.5	40	31.5	34.5	29	33	29.5	29.5	31.5	31	29.5	29.5	30	33	30	30.5	49.5	32	93.5	34.5	24.5	25.5	30	33.5	31	38	34.5	38	32.5	25.5	32.5	27.5	31.5	36.5	36
10	8	27|28	HLA-A	I3ZN79	JHU13147.B10C8R28	22.5	24	77	33	38.5	61	34	43	35	41.5	30	51.5	80	34	35.5	65	68	36	61.5	103	38.5	37	57	40.5	40	40	30.5	52.5	50	32	64.5	32	35.5	31	356.5	31.5	31.5	33	125	40	42	36.5	64	80.5	35	31	33	40.5	49.5	35.5	34	37	42	137	35	499	160	29.5	30.5	30	76	39	75.5	57.5	79	45	29.5	247	163.5	122	216	260.5
10	9	27|28	NMB	P08949	JHU13174.B10C9R28	21.5	24.5	34.5	28.5	32.5	36.5	31.5	28	29.5	33	29	29	36.5	33	28	34	43	32	37	44	29.5	33	31	31	33	31.5	30.5	35.5	42.5	31	33	30.5	30.5	30.5	114.5	30	33	28.5	49	31	35	29.5	38	35.5	32.5	29	35	35.5	30.5	31.5	31	29.5	31	81	33.5	167	41.5	27.5	26	29	33.5	32.5	41.5	34.5	43.5	32.5	27.5	44	36	32	49	43
10	10	27|28	RUBCN	Q8N4U6	JHU13348.B10C10R28	22	25	41	32	35.5	40	31	29.5	32	30	28.5	35	45	36	31.5	41	51.5	41.5	39.5	74	34	32.5	45	31	33	34	30.5	45.5	64.5	32.5	37	31.5	32	30	133.5	30.5	76	31	73.5	55.5	44.5	35	41	41	31.5	29.5	32.5	35.5	32	34.5	31.5	30	31	102.5	33.5	223.5	77	27.5	27	29.5	40.5	32.5	67	39	52	36.5	26	62	47.5	62	66.5	60.5
10	11	27|28	PLGLB2	Q02325	JHU13273.B10C11R28	22	25.5	40.5	35	52.5	39	29.5	30	32.5	34.5	29.5	32.5	46	37	31	42.5	55.5	57	48.5	68.5	35	34.5	43.5	30.5	34	32.5	32.5	55	210	31.5	38.5	31	33.5	31.5	150.5	30.5	32	30.5	72.5	34	39	29.5	49.5	42	32	29	32.5	33.5	35.5	36	32	31.5	31.5	122	33.5	280	62	30.5	26	27.5	39	37	80	46.5	74	41	26.5	100	60.5	42	68	59.5
10	12	27|28	INE1	NA	JHU13060.B10C12R28	22	24.5	112.5	31	43	68.5	30.5	30	36.5	33.5	29	67	85.5	34	29	86	71	31.5	63	83.5	41.5	36	48.5	36	46.5	39.5	32	71.5	60	31	60	31	37.5	35	348	31	36	34.5	121	61.5	49.5	40.5	65	101.5	46.5	31.5	33.5	34	60	36.5	36	40	37	137.5	35.5	535	156	31	37.5	30.5	97.5	31.5	66	52	63.5	50	27.5	389	255.5	225	471	528.5
10	13	27|28	ANAPC2	Q9UJX6	JHU13310.B10C13R28	23	25	42.5	29	57	39	30	31.5	32.5	31.5	29	33	51	38	33.5	50.5	52.5	41	51	74.5	34.5	46	52.5	33.5	38	31	30.5	53	196.5	33	38.5	34	41.5	33	137.5	33	35	34.5	68	38.5	42.5	34.5	57	46.5	32.5	32	31	34	37	42.5	37.5	37.5	33.5	93	37.5	268.5	77.5	27	26	29.5	46.5	32.5	105	39	73	35.5	29	99.5	57	54	134.5	86.5
10	14	27|28	EPHX2	P34913	JHU13140.B10C14R28	22.5	24.5	40.5	31	34	44	36	35	34.5	36.5	30.5	30.5	45	33.5	33	34.5	67.5	34	43	67	32.5	39	46.5	32	37.5	32.5	33	40	42.5	32.5	39.5	33.5	33.5	30.5	187	31.5	37.5	38	76.5	36.5	44.5	32.5	51	42.5	30	29.5	32.5	35	35	34.5	32.5	32.5	35	128	34	324.5	78.5	27.5	32	31	41.5	35.5	71	38.5	73.5	38.5	29	68	48	45.5	101.5	73.5
10	15	27|28	WT1-AS	Q06250	JHU13109.B10C15R28	22	25	32.5	32.5	34.5	38	31.5	29.5	34	31	29	30.5	38.5	29	29	39.5	49.5	30	31.5	47	30	31.5	30.5	31	33.5	31	30.5	35.5	34	31.5	32	30	34	31.5	90	30.5	30.5	29.5	50.5	33	36	32	42.5	36.5	30	29.5	30.5	33	30.5	31.5	31	31	31	69	33	130.5	59	25.5	26	26.5	37.5	32.5	52.5	34	42.5	36	29	53.5	39	40.5	60	43.5
10	16	27|28	MYEF2	Q9P2K5-4	JHU13261.B10C16R28	22.5	24.5	36	28.5	30.5	37	29.5	27.5	30.5	29.5	28	29.5	35	31	30	33	44	30	31.5	40.5	29	29.5	31.5	32.5	32	32	30.5	33	31	29.5	31	30	31	30	88.5	30.5	32.5	30.5	45	31	36.5	32	38.5	34	31.5	29.5	31	35	31	33.5	32	29.5	30.5	67	36.5	141.5	40	26.5	26	30.5	33.5	32.5	45.5	33.5	41.5	34.5	26.5	38	31.5	32	48.5	42.5
10	17	27|28	TRADD	Q15628	JHU13204.B10C17R28	22.5	26.5	43.5	34	33.5	51.5	35.5	48.5	37.5	41	30	33	52.5	36.5	36	45.5	83.5	32	52	92	34.5	38	62.5	40.5	39.5	32.5	35.5	44.5	37.5	32	56.5	41	37	31	368.5	31.5	35	36.5	146	34.5	46.5	34	84.5	45	31.5	29.5	32	39.5	39	33.5	33.5	37.5	34	221	35.5	720.5	132	34.5	29.5	37	45.5	36	85.5	46	101	59.5	30.5	90.5	52	55.5	159.5	113.5
10	18	27|28	INO80C	K7EIY8	JHU13320.B10C18R28	22	24	30	29.5	29.5	30.5	29.5	27.5	28.5	31	28.5	28.5	29.5	29.5	29.5	33	30	29.5	30.5	30	29.5	29	30.5	29	30	31	31.5	32.5	31.5	29.5	31	29.5	31	29.5	56	30	30	28	35	30.5	32.5	29.5	32	33.5	29.5	29	30.5	30.5	30	34.5	30.5	31	30.5	47.5	34.5	85.5	33.5	25.5	25	27	32.5	32	37.5	32	32.5	28	27	32.5	29	28	33	32.5
10	19	27|28	ZSCAN2	Q7Z7L9-3	JHU13306.B10C19R28	22.5	25	33.5	29.5	31.5	33	30.5	28	30	29	28	30.5	33	31	29	33	41	32.5	34	38	29	30.5	30	34	30	30.5	32	31.5	35.5	31	35.5	30.5	30.5	32	99.5	29	30	29	44.5	31.5	37.5	31	41	42.5	29.5	30	31.5	30.5	31.5	30.5	31	31	31.5	61.5	35.5	131	43.5	27.5	26	27.5	36.5	34	45	34	40	29.5	26.5	45.5	32	32	48.5	42.5
10	20	27|28	CBFA2T2	O43439-4	JHU13029.B10C20R28	22.5	24	35.5	30	39	37	30.5	30	30	30.5	32	34.5	39.5	33	30.5	35	41.5	35	36.5	59.5	34	33.5	41.5	34	32.5	31	31	42.5	76	31	36.5	35	33	30	115.5	29.5	32	31	69.5	31.5	41.5	30	46.5	39.5	30	31.5	32	32.5	31	34	57	33	33.5	77.5	34.5	219	55	27.5	27.5	31	40.5	33	57.5	36.5	48.5	38.5	29	62.5	35.5	43	58	55.5
10	21	27|28	SELENOM	Q8WWX9	JHU13375.B10C21R28	22.5	25	39	33	30.5	36.5	35	31	31	29.5	29	32.5	37	32	32.5	40	44	30.5	39.5	48	31	35.5	39	31	31.5	30.5	33	38	33.5	30	35	30	32.5	29.5	119.5	31	30.5	29	52	33.5	39	31	40.5	40	32	29.5	31.5	33.5	33	32.5	33.5	31	32	92.5	36.5	226.5	54.5	25	28	28	41	36	62	39	47	32.5	28.5	71	41.5	39.5	64.5	46.5
10	22	27|28	KCNK6	Q9Y257	JHU13155.B10C22R28	23	26	47.5	32.5	35	44.5	29.5	40	35	35.5	30	37.5	58	37.5	36	48	68	33	50	76	38.5	45	58.5	37.5	36	36	33.5	43.5	42	34	51	39.5	40	31.5	184	31	37.5	35	99.5	40.5	45.5	36	66.5	56	30.5	32.5	36.5	43	40.5	34	36.5	36	34.5	137	42	367.5	109.5	30.5	29.5	33	49	34.5	80.5	40	83	48	28	114.5	59.5	59	168.5	122
10	23	27|28	DDX59	Q5T1V6	JHU13042.B10C23R28	22.5	25	42.5	34.5	48	41	35.5	30.5	33	35.5	30	32	47.5	36.5	33	46	51.5	37.5	45.5	81	33.5	39	44.5	31	37.5	32.5	33	49.5	143.5	32.5	38.5	31.5	35	30.5	141	30.5	38	31.5	90	37	40	32	58.5	47.5	29.5	31.5	33.5	38.5	34	42.5	36.5	33	31	116	39	326	117	27	32.5	28.5	45.5	35	83.5	43.5	76.5	45.5	29	72	49.5	63.5	83.5	84
10	24	27|28	NUFIP1	Q9UHK0	JHU13266.B10C24R28	21.5	26	36.5	35	32	37	32.5	33.5	32.5	29	27.5	29	40	37	33.5	36	47	31	34.5	52	31.5	31.5	37	31	36	31.5	31.5	37.5	37	31.5	35	34	33.5	30.5	106.5	31	31	31	51	38	37	30.5	44.5	37.5	31.5	30	30.5	35.5	36	33.5	36.5	31.5	32.5	87.5	34	180	63.5	25.5	26	31	39	35.5	60	42.5	53.5	38.5	26	53.5	39	41	65.5	44.5
10	25	27|28	SLC6A16	Q9GZN6-2	JHU13291.B10C25R28	22	26.5	29	28.5	30.5	30.5	28	28.5	28	28	30	29	31	30.5	28	28.5	33.5	31	30.5	34	30.5	28.5	29.5	31.5	30.5	30	30	33.5	33.5	30.5	32.5	30	31.5	30.5	44.5	30	29.5	29	32.5	30	31.5	30.5	34.5	31	30	33	31	31.5	30.5	31	32.5	30.5	31	44.5	33	41.5	32	25	25	28	31.5	30.5	36.5	33.5	29.5	29.5	25.5	29.5	26.5	27.5	31	29
10	26	27|28	MTDH	Q86UE4	JHU13077.B10C26R28	22	25	31.5	30	30.5	32.5	29.5	28	28	29	28.5	30	32.5	29.5	29	30	35	30	33	36.5	30	29.5	30.5	30	28.5	30.5	31.5	34	31.5	31	36	30.5	30.5	30	88.5	29.5	30	30	38	31.5	35	29.5	36	35	29.5	30.5	32	32.5	30.5	30.5	31.5	31	30.5	51	33	101.5	41	26	26.5	28.5	35	32.5	38	35.5	37	29.5	27	36.5	36.5	34	39.5	41.5
10	27	27|28	GTF3C2	Q8WUA4-2	JHU13145.B10C27R28	21.5	25	38	31	46	36	34	41	28.5	29	29	30	36.5	33	30	36	43.5	37	39	46	31.5	32.5	37	31	33	31	30.5	51	87	31	36.5	31.5	33.5	34	84	31.5	33	31	47.5	31	37	32	53	39.5	31	30.5	32.5	32.5	32.5	39	32	34	31	85.5	33	175	48.5	25.5	25.5	29.5	36	33	53.5	35.5	53	29.5	26.5	36.5	35	35.5	50	43.5
10	28	27|28	CDC73	Q6P1J9	JHU13326.B10C28R28	21.5	24.5	35	33.5	37.5	40.5	31.5	28	28	29	28	71.5	37.5	30.5	175	30.5	42	31	103.5	43.5	36.5	33	33.5	34	36.5	33	31.5	35.5	35	31.5	33.5	30.5	33	32	105.5	31	30	31.5	41	34.5	37.5	31	36	85.5	29	30.5	32.5	30.5	33	39.5	31.5	35	50	83	38.5	136.5	76	27	26.5	30.5	34.5	33.5	52.5	36.5	78	34	27.5	76	36.5	46	54	55
10	29	27|28	CWC25	Q9NXE8	JHU13124.B10C29R28	21.5	26.5	30.5	29.5	32	31.5	30.5	33	28.5	31	29.5	30.5	33.5	30	28.5	34	41	31	33	43.5	31.5	34	31.5	30	31	31	31	35.5	32.5	31.5	34	30	32	31	70	30	30	29	49.5	31.5	33.5	30.5	38	33.5	30	29.5	33	30.5	30	30.5	31	33	31.5	63	33.5	112.5	45	24.5	25	30	35.5	32	43.5	35.5	39.5	33.5	26.5	33.5	28.5	30.5	46	43
10	30	27|28	MARCHF2	Q9P0N8	JHU13307.B10C30R28	22.5	25	33	28.5	32.5	34.5	31.5	28.5	31.5	30	29	30	39	32	31	38	39.5	32	37.5	48.5	30.5	30.5	35.5	31	29.5	32.5	30.5	36	46.5	30.5	35.5	30	35	32.5	105.5	31	30.5	31	52	36	39.5	30.5	41.5	33.5	31	31	32	32	36	30.5	32	33.5	31.5	110.5	33	250	60	28.5	26	28.5	39.5	32	52	34.5	44.5	32.5	27.5	56	35.5	38	55	48
10	31	27|28	WT1	A0A0H5AUY0	JHU13394.B10C31R28	21.5	25.5	37.5	30.5	41	37.5	35	36.5	32.5	31.5	30	32.5	42.5	42	34.5	39	47	34.5	98	71	32	37	48	35	34	33	33	39	81	31.5	39	32.5	31.5	41.5	132	31.5	33	33.5	68.5	38	38	32.5	52	39.5	31	30.5	34.5	37.5	35	34	31.5	31.5	34.5	107	36.5	369.5	75	26	27	30	40	35	63	37	58.5	34	29.5	88	60	46.5	90.5	77.5
10	32	27|28	RPS6KB2	Q9UBS0	JHU13196.B10C32R28	22	24	35	29.5	33	34.5	29.5	35	28.5	31.5	31.5	30	38	33	38.5	41.5	38	33.5	39.5	45.5	29.5	33	37.5	32	32	31	31.5	37.5	50.5	33	38	30.5	35	31.5	109.5	30	36	32	53	32	35.5	31.5	40	36.5	31	30.5	32.5	31	34	33.5	33.5	31	31.5	83.5	33	200	47	26	25.5	32	38	33	51	35	43.5	38.5	25.5	58	38.5	39.5	47	52.5
10	1	29|30	FECH	P22830	JHU13233.B10C1R30	22	25	48.5	39	98.5	86.5	36	36	41	36.5	30.5	42	52.5	80.5	32.5	56	73.5	58.5	50.5	115	81.5	44	66	53.5	41	49	32.5	75	352	38	51.5	39	45	35.5	206	33	129.5	36	96	40.5	48	34	93	70	34.5	32.5	52.5	39	39	39	34	38.5	34	178	38.5	366	152.5	31	33.5	30.5	47	33	108.5	44.5	137	44	30	179	80	79.5	149	118.5
10	2	29|30	YAP1	P46937	JHU13111.B10C2R30	22	26.5	35.5	45	38	40	59.5	64.5	30.5	33	31	38	81	39	35	61	43.5	35	44	48	34.5	43	48	44.5	34.5	84	31	201.5	251.5	47.5	38.5	44	43	30.5	74.5	35.5	36	33	73	62.5	34	50.5	50	59.5	34.5	39	110	33	39	51.5	50.5	32.5	34.5	59	37	125.5	41.5	29.5	28.5	35.5	45	45.5	88	48.5	77	59.5	31.5	103.5	38	105	187.5	42.5
10	3	29|30	MIER2	Q8N344	JHU13073.B10C3R30	21	28	32.5	29.5	35.5	35.5	32.5	30	29	29	29	28.5	33	33	29	35	37	32	36	41.5	32.5	32	32	32.5	29	31	31	34.5	46.5	31.5	32.5	32	31	30	83.5	30	30.5	29	43	33.5	33.5	32	39	30	29	30	30.5	31	35	34	30.5	30	31.5	61	38.5	141.5	39	26.5	25	27.5	36	34	37	32	41.5	30.5	27.5	50	37	42.5	43.5	44.5
10	4	29|30	MTHFD1L	A0A087WVM4	JHU13259.B10C4R30	22	25	28.5	29	29	31	29.5	27.5	28	27.5	28.5	29.5	30	29	28	29	29	29	28.5	29.5	29	29.5	28.5	30	29.5	30	30.5	32	29	30.5	31.5	29.5	31	30	37	29.5	29.5	27.5	29	31	34.5	29	30.5	31.5	29	29.5	30	30	30.5	31.5	30.5	30	31	32	33	33	27	25.5	24	26.5	31.5	31	31	31.5	30	26.5	25.5	24	25	26	26	28
10	5	29|30	CCR6	P51684	JHU13033.B10C5R30	21.5	26	55	36.5	37	48.5	31.5	35.5	35.5	39	31.5	34	49.5	35.5	36	60	58.5	38.5	50.5	78	37	35	52	37.5	36	35.5	32	46	69.5	36	51	30	39	33	267	30	31.5	33.5	97.5	35	42	34	51	56	32.5	32	33.5	35	42.5	39.5	37.5	30.5	34.5	161.5	37	537	120	27	26.5	36	44.5	40.5	95.5	46	94	47	29	153.5	112	74	171	138.5
10	6	29|30	SLC30A6	Q6NXT4-2	JHU13290.B10C6R30	21.5	24.5	32	29	37.5	33	28.5	29	31	29	29.5	29.5	38.5	29.5	31	32	41	31.5	34	45	30	32	34	32	33	30.5	30	39	52	30.5	39	30.5	33	30	98.5	30.5	31.5	29.5	47.5	32	41.5	30	39.5	39	29	31.5	31	30	32	32.5	33.5	31.5	33	71.5	34	170.5	46	27	26	29	35.5	31.5	42.5	36.5	42.5	30.5	27	44	36.5	37.5	52.5	45
10	7	29|30	NEPRO	Q6NW34	JHU13322.B10C7R30	22	24.5	28.5	30	30	31.5	28.5	28	27.5	28.5	28	28.5	30	30.5	29.5	35.5	34.5	29.5	30.5	34.5	29.5	29.5	30	28.5	30	30	30	32.5	31	31	32	31.5	30.5	29.5	53	29.5	30	28.5	35.5	30.5	36.5	31.5	32	30	30.5	29.5	31.5	29.5	30	31.5	30.5	29.5	31	56	33	73	34	25	25	28.5	31	32	36	32	34.5	29.5	27.5	30.5	28	28	33	35.5
10	8	29|30	ATP5MC1	P05496	JHU13117.B10C8R30	22.5	25	239.5	31.5	44	149.5	32.5	31.5	41	40	29.5	184.5	265	38.5	33.5	152.5	69	34.5	99.5	137.5	57	39	71	38	52.5	45	31	146	66	32.5	70	31.5	44	35	531	31	33.5	43	149.5	91	62	46.5	67	110.5	91	33	38	41.5	153	41	39	53	41	148	39	770.5	237	41.5	54.5	36.5	253	36.5	100	129.5	112.5	48	29	565	755	293	860.5	1015.5
10	9	29|30	METTL22	Q9BUU2-2	JHU13120.B10C9R30	22.5	25	55	30	53.5	61.5	89	34	33	36	29.5	32	80	45.5	32	60.5	73	51	55	148.5	32.5	41.5	64	55.5	36.5	35.5	33	67.5	151.5	32.5	43.5	33	39.5	37	180.5	53	36.5	37	108	43.5	45	36	54.5	56	36.5	30.5	68	43.5	39.5	36	39.5	35	32.5	243.5	44.5	427.5	166	31.5	30.5	35	46.5	37	126	125	146.5	44	30	222	103.5	85.5	181.5	139.5
10	10	29|30	EPHA10	Q5JZY3-2	JHU13335.B10C10R30	22	24.5	37	31	61	38.5	32	28.5	29.5	32	30	33.5	40.5	38	29.5	37.5	45	45.5	40.5	50	32	40	45	31	33	30.5	30.5	48	149.5	35	36	32.5	33.5	32	105	31.5	33.5	31.5	54.5	39.5	39.5	32	43	43	29	30.5	31	31.5	30	34	32	30	30	86.5	33.5	182.5	59	26.5	26	28.5	41	34	54.5	36	61.5	33	29	64.5	42	44.5	54.5	50.5
10	11	29|30	OR2C3	A0A126GW27	JHU13268.B10C11R30	22	25.5	34.5	32.5	49.5	33.5	30	28.5	31.5	30.5	28	30	39	33	31	33	41.5	39.5	38.5	49.5	30.5	31	35.5	30.5	30.5	31	30.5	40.5	132	32	34.5	31	29.5	30	108	30	30.5	32	47.5	36	41	32.5	40.5	34	29.5	30	31.5	28.5	30.5	32.5	31	34	31.5	81.5	32.5	156.5	44	28	28	30	39	31	43.5	35.5	51	35	26.5	46	35.5	31.5	55.5	48.5
10	12	29|30	TBX21	Q9UL17	JHU13101.B10C12R30	22.5	26	31.5	29	30	29.5	29	44.5	29	28.5	29.5	30.5	35.5	30.5	31.5	31.5	35	29.5	32.5	35.5	29	29.5	30	29.5	29.5	30.5	30	34.5	31	31.5	36	33	30.5	30	71	29.5	31	28	40.5	31	35	30	35.5	32	30.5	29	30.5	30	32	32	32.5	30.5	31.5	63	33	109.5	35	26	26.5	27.5	33.5	32.5	36	34	49.5	31	26.5	35.5	29.5	33	40	37
10	13	29|30	CLDN6	P56747	JHU13327.B10C13R30	23	24.5	88	30.5	43	70.5	35	41	38	44.5	33.5	62	112.5	40.5	35.5	68.5	77	34.5	62	133.5	36	45.5	63.5	38	43.5	37	35	89	49	33.5	66	36	48.5	32	276	35.5	35	36.5	123.5	55	57.5	38.5	83	94.5	44.5	32.5	35	39.5	62.5	44	43	41	38	192.5	40	594	166.5	34	38.5	38.5	81	37.5	106	58	92.5	49.5	32	293.5	146.5	172	388.5	314
10	14	29|30	CPSF6	Q16630-3	JHU13131.B10C14R30	22	24.5	30	28.5	32	32.5	30.5	28	29	30	28	28	31	29	31	30	38	31.5	31	35.5	29	29.5	30.5	30.5	30.5	30	30.5	33.5	31	31.5	33	34.5	30.5	29.5	66.5	28.5	30.5	28.5	40	31.5	35.5	31	37.5	31.5	29.5	30	30	29	31	31.5	31	29.5	32	54.5	32.5	88	42	26.5	27	31.5	32.5	32	36.5	32.5	35.5	28	25.5	35.5	32.5	32	37	34
10	15	29|30	TFAP2E	Q6VUC0	JHU13103.B10C15R30	22.5	34	74.5	38.5	217.5	69.5	50	293	50.5	56.5	37.5	56.5	89.5	70.5	56	64.5	98	43	102	121.5	87	85	98.5	53	55	41.5	43.5	76	84	49	57	76.5	51.5	40.5	750	70	67	53.5	155.5	64	110	45	106.5	79.5	51.5	52	52.5	63	50	157.5	75	46.5	51	225.5	63	684.5	179.5	42.5	41	92.5	64	61	137.5	64.5	153	85.5	45.5	181.5	98	88.5	168.5	164.5
10	16	29|30	RAB11A	P62491	JHU13281.B10C16R30	22	26.5	36	29	40	38	31	46	30.5	38.5	29.5	74	38	37.5	85	39	44	33	43	54.5	40	51	78.5	32.5	34	36	32	38.5	42.5	35	37.5	38.5	37	32	117	32.5	37	33.5	55.5	40.5	43.5	35.5	53	47	34.5	34.5	37.5	38.5	32	37.5	40	35	31	82	38.5	210.5	58.5	29.5	37.5	37	44	41.5	58.5	43	55.5	47.5	30	54.5	42.5	48	60	65
10	17	29|30	RNF126	Q9BV68	JHU13195.B10C17R30	22.5	27	35	33	37.5	39	36.5	32.5	32	31.5	28	32	41.5	40	35.5	39.5	47.5	32.5	59.5	54.5	34	33	38.5	30	33.5	32.5	31.5	42.5	60.5	31	39.5	30.5	32.5	40	110.5	31.5	31.5	31	57	37	51	33	45	40.5	30.5	30.5	31.5	34.5	34.5	42.5	35	32	32.5	106	36.5	216.5	67.5	28.5	28.5	30	36.5	33	55.5	38.5	60	41.5	30	67	45	39.5	63	67
10	18	29|30	MRM1	Q6IN84-2	JHU13357.B10C18R30	22.5	25.5	50	34	55	43.5	29	29	31.5	35	29	33	47.5	38.5	33	44.5	68.5	46	56	102.5	31	34	48	36	34.5	31	32	51.5	138.5	32.5	38.5	36	37.5	30.5	171.5	30.5	36	32	101	41	40.5	34.5	63.5	58	32	30.5	35	39.5	37	35	36.5	33	32.5	158.5	35.5	431	102.5	28.5	26.5	30	45	33	85	40.5	85	44	29.5	105.5	63	61	102	105.5
10	19	29|30	MTHFD1L	A0A087WVM4	JHU13259.B10C19R30	23	28	43	32	92.5	37.5	28.5	33	30	32	30	35	44.5	43	32	45.5	54	53.5	48.5	91	34.5	37.5	51	32.5	34	32.5	30.5	60.5	284	34.5	35	33.5	38.5	31	129.5	31	43	31.5	80	37.5	39.5	34	62	50	30.5	32	33.5	37	40.5	38.5	38	31	32.5	129	39	325.5	83	28	28	31	42	33.5	70.5	44.5	87.5	39.5	29	81	49.5	56	116.5	90
10	21	29|30	REPS1	Q96D71-3	JHU13372.B10C21R30	22.5	24.5	32	31.5	31	32	30	26.5	30.5	29.5	28.5	29	45	36.5	29.5	37	40	32	33.5	45	29.5	30.5	32	29.5	31.5	30.5	30	35	38	31.5	33	31	32	31.5	76.5	29.5	30.5	31.5	46.5	32	32.5	30	41	36.5	30	30.5	31.5	30.5	32	34	32	32.5	31	69.5	32.5	149	46.5	25.5	25.5	26.5	34.5	33.5	51.5	35	37.5	29.5	25.5	46.5	35.5	38.5	54	47
10	22	29|30	NECTIN2	Q92692-2	JHU13190.B10C22R30	22	24.5	61	31	36.5	52	29.5	31.5	32	34.5	30	43.5	83	35	145	60.5	54.5	32	54.5	112	37	34	41.5	40	39	33	34.5	55.5	55	31.5	51	30.5	37.5	33.5	344.5	30	31.5	30.5	109	42	44	34	79.5	74.5	40.5	30	33	38.5	52.5	34.5	40.5	33	35.5	147	36	545	119.5	32.5	33.5	37	82.5	48	72.5	49.5	59.5	39	30	215.5	159	147	288	264
10	24	29|30	PPP1R7	Q15435	JHU13276.B10C24R30	22	24	35	33	36.5	35.5	30	36.5	29.5	32	31	32.5	44.5	41	34.5	40	46.5	33.5	43.5	46.5	31.5	44	54.5	31.5	32	32	37.5	44	50	33	38	35	33.5	34.5	108	34.5	139.5	34	56	37	47	34.5	44	37	30.5	35	41	34	35.5	38	51.5	34	33	94.5	34.5	202	51	32	26.5	35.5	40.5	37.5	51.5	40.5	50.5	36.5	30.5	78.5	39	51.5	78	56.5
10	25	29|30	TUBGCP4	Q9BVR6	JHU13211.B10C25R30	21.5	25.5	31.5	29.5	36	30.5	28.5	38	30.5	32.5	31.5	28	33.5	30.5	29.5	29.5	41	33.5	36.5	41.5	28.5	31	33.5	30	29	30.5	31	36	42.5	30.5	32	32	32	30	76.5	29	29	32	43	31	35.5	31.5	36	32	33.5	31	32	30	31	37	32	30	32	52.5	33.5	113.5	42.5	27.5	24.5	28	34	32.5	40	34	40	34.5	26	34	29	31.5	59	41.5
10	26	29|30	SLC15A3	Q8IY34	JHU13097.B10C26R30	22	30	42.5	36	37.5	42	31	36.5	30.5	36	32.5	36	45.5	35.5	33	44.5	55	34	47.5	58	36.5	42	40	33	40.5	33	36	44	64.5	32	39.5	36	37	33.5	186	31.5	32	34	74	36.5	42.5	31.5	45	57.5	35.5	32	34.5	37.5	42	38	33	33	33	125	36.5	331	86	32.5	26.5	35.5	45	40.5	64.5	42.5	61	33.5	32	91.5	62.5	52.5	125	76.5
10	27	29|30	ZNF614	Q8N883-2	JHU13210.B10C27R30	22	26.5	38	30.5	37.5	39	31.5	29.5	31	28.5	31	31.5	39	30.5	33.5	38	39.5	33	37	63.5	31.5	32.5	35	32	31	35	33.5	39.5	45.5	30.5	42	32	32	30.5	93.5	30	33	31	59.5	32.5	35.5	31.5	44.5	38	36.5	31	32.5	36	34.5	33	32.5	32	32.5	98	33.5	230.5	56.5	28	28.5	31	38	31.5	57.5	36	51.5	42	34	51	48	37.5	84.5	45.5
10	28	29|30	ZNF777	Q9ULD5	JHU13402.B10C28R30	22.5	25	31	27	30.5	31	29.5	27.5	28	29.5	29	28	29	29	31.5	29.5	29	28.5	30.5	33	28.5	28.5	29	30	29.5	31.5	30	33.5	33.5	30	31	32	30.5	31	43.5	29	30	29	34.5	31.5	35.5	30	31	32.5	31	30	31	29	29	32	33.5	32.5	30	37	34	41	34.5	25.5	26.5	29.5	32.5	34.5	36	32.5	31.5	28.5	26	27.5	28	28	28	30.5
10	29	29|30	NPDC1	Q9NQX5	JHU13176.B10C29R30	22.5	24	49.5	29.5	49	49.5	32	29.5	34	40	29.5	31	49	38	33.5	44.5	55	40	50	121.5	35	43	42	34.5	36.5	34.5	32.5	51	91.5	31	38	35.5	37	32	205	29.5	35	31	88.5	34.5	42	34	68.5	54	36.5	30	34	37.5	40	38.5	36.5	36	31.5	197.5	34.5	463.5	136	29.5	28	34.5	44	35	84	44.5	87	36	28.5	143.5	85.5	81	173.5	94.5
10	30	29|30	PPP2CA	P67775	JHU13369.B10C30R30	22.5	25.5	37	31.5	140.5	41	31.5	39.5	31	30.5	28.5	30	49	55	32	38	45.5	94.5	61.5	66	38	37.5	67.5	31.5	36	32	31.5	85	438.5	31.5	33	34.5	34	37.5	74.5	33	125	32.5	45.5	31.5	45	32	55	46	31.5	31.5	32	35	31	42.5	36	37	32.5	61.5	41.5	112	56	27	25.5	36	42.5	34	51	37	79.5	34.5	29.5	40.5	38	33.5	52	43.5
10	31	29|30	ZNF777	Q9ULD5	JHU13402.B10C31R30	22.5	26	31	30.5	38.5	31.5	30.5	30	30.5	31.5	28.5	28.5	33.5	35	32.5	33	35	34	37.5	37.5	32.5	31.5	31	31.5	32.5	31	31	39.5	35.5	34.5	32	33	31.5	30.5	68.5	31.5	34	29	42.5	33	35.5	30.5	34	34	30.5	30	32.5	36	30	34.5	32.5	30	31.5	52	34	102.5	40.5	26.5	27	30.5	36	34	41	36	39	36	28	38	31	35	37	35
10	32	29|30	NRGN	Q92686	JHU13177.B10C32R30	22.5	25	36	28	33	31	33.5	29	32.5	31	29.5	31.5	36.5	34.5	30	35.5	38	31	35.5	40.5	30.5	35	46	29.5	31.5	31	32	40	35.5	33.5	36.5	31	31.5	31	85	30.5	31	32.5	51	30.5	39	31	65.5	34.5	31.5	28.5	33.5	31	31.5	35	31	31	30.5	74	38	111	45	28	27	31	34.5	35	49.5	37	41.5	39.5	28.5	45	32	36	47.5	43.5
10	1	31|32	NDEL1	Q9GZM8	JHU13648.B10C1R32	21.5	25	66.5	38	40	79	55.5	86	46	49.5	45	49.5	57.5	42.5	83	67.5	83.5	49	83	129.5	82.5	54	308.5	43.5	231.5	123.5	120.5	86.5	154	51.5	83	40	67	36.5	250	150	81.5	45	179	55.5	49	54	113.5	333	135.5	53	878	42	57	92.5	236	41.5	36.5	250	149	698.5	186.5	57.5	37.5	47	65	155	169.5	63	187	155	38.5	211	216	171.5	288.5	233
10	2	31|32	FARSB	Q9NSD9	JHU13438.B10C2R32	22.5	25.5	58	36.5	49	61.5	36.5	41	35.5	42	32.5	35	64.5	42.5	39.5	74.5	75.5	52.5	145	155.5	146	250	68.5	42.5	42	43	47.5	59.5	117	38.5	51.5	34.5	58	31.5	245.5	35.5	38	43.5	130	47	44.5	39	92.5	72.5	38	33.5	40.5	38	46.5	39.5	70	40.5	38.5	187.5	38	466.5	151	30.5	30.5	46	54	39	123	53.5	121.5	47	32.5	171	179	99	205	153.5
10	3	31|32	SLC45A2	Q9UMX9-4	JHU13485.B10C3R32	22.5	25	51.5	34.5	37.5	46	31.5	43	33.5	33	30	30	42	35	32	41.5	52.5	34	43.5	78	32.5	36	38.5	31.5	34	31.5	31.5	39.5	61	34.5	38.5	31.5	32.5	32.5	198	29	32.5	32	81	42	45	32.5	45	43	34	30.5	33	35	34.5	32.5	36.5	34.5	34	128.5	38.5	353.5	86	27	27.5	33	45.5	35.5	62	39.5	59	41.5	29.5	56	50.5	52	133.5	77.5
10	4	31|32	SCG3	Q8WXD2	JHU13667.B10C4R32	22.5	25	48.5	48.5	138	46.5	40	48	35	38	105.5	73	46.5	51.5	371.5	1645.5	65.5	69	53	102.5	42.5	94	101	38.5	46.5	41	61	93.5	326.5	39	80	57.5	39.5	32.5	313	36	49.5	58	105.5	58.5	47	59	76.5	62	53	38	101	44	43	63	51	37.5	34.5	100	38	237	89	71	29	73	100	42.5	140	78	110	47	37	99.5	97.5	75	110.5	75
10	5	31|32	VHL	P40337-2	JHU13498.B10C5R32	22.5	24	65	31	52	68.5	36	30.5	35	36	30.5	32	63.5	33.5	35.5	57	67	43	73.5	136.5	37	37	44.5	38	37.5	33	31	53.5	112	32	35.5	31.5	46.5	30	211.5	29.5	34.5	36	137	37.5	42	35.5	59	66	36	34.5	31.5	44	43	36.5	36.5	31.5	35.5	193.5	35.5	494	207.5	31.5	27	31.5	47.5	35	143.5	47.5	156.5	51.5	27.5	314.5	138	145.5	193	169.5
10	6	31|32	GSAP	A4D1B5	JHU13641.B10C6R32	22	24	32	30	234	33.5	32	29.5	29.5	33.5	28.5	29.5	34.5	40.5	29	35	33	48	55	41.5	519.5	91.5	38.5	30	89	30.5	30	52	153.5	1354.5	51	596.5	259.5	30.5	102.5	30.5	86.5	29.5	48	170.5	43.5	38	39	36.5	34	40.5	337	30	31.5	55.5	137.5	45.5	31.5	61.5	46	121.5	39.5	45.5	26	26.5	36	32.5	44.5	214.5	315	66.5	43.5	45.5	55.5	40.5	51.5	1175
10	7	31|32	PSMC3	P17980	JHU13762.B10C7R32	22	26.5	142.5	129	47.5	201	81	70.5	105	126.5	35	92	149	57	121.5	106	426	75.5	213	316.5	49.5	102.5	159	149	139.5	42.5	81.5	83.5	97.5	43.5	108.5	64	127	33	1169.5	41	103	67	417.5	110	49.5	49.5	332	147	55.5	41	83	113.5	89.5	491.5	64	82.5	53.5	844.5	91	2962.5	450	82	45	86.5	77.5	44.5	286	106.5	441	105	43.5	339.5	284.5	212.5	576.5	485.5
10	8	31|32	GSTA4	O15217	JHU13530.B10C8R32	22.5	28.5	173	44.5	62	205.5	69.5	180.5	80.5	133.5	36	39	189	59	65	117.5	377	50	213	306	49	79	158.5	99	112.5	48.5	60.5	81.5	171.5	41.5	123.5	57	98	35	1311	41	60	63	407	78	59.5	49	344.5	126	55.5	42	52.5	96.5	80.5	60	50	49	63	790	130.5	2761.5	521.5	72.5	42.5	82	100	63.5	232.5	121	424	117	41.5	369	196	231.5	692	517
10	9	31|32	KMT5B	Q4FZB7-2	JHU13571.B10C9R32	22	27	38.5	94.5	39.5	81	44.5	48	33	35.5	37	46.5	49.5	46	35	42.5	67.5	35.5	43	56.5	50.5	44	49	40.5	53	34	34.5	44	48.5	34	44.5	42.5	41	34	120	32.5	34.5	39	70	44.5	39.5	34	44.5	58	33.5	76	37.5	46	34	36	40	32.5	32	171.5	50.5	241	67.5	33	28	40.5	52	47.5	65	456	89.5	48	30.5	140.5	55	77.5	113.5	60
10	10	31|32	CCNA2	P20248	JHU13705.B10C10R32	22	24.5	38	30.5	38	38	32	33	29.5	30.5	28.5	28.5	40.5	31.5	29.5	41	45	30.5	40	47.5	32.5	31.5	36	31.5	29.5	30	30.5	34.5	51.5	31	36.5	35.5	34.5	30	126	30	30	30	61.5	36	37.5	30.5	43.5	34	30.5	29.5	30	31.5	35	32.5	30.5	29.5	31	92.5	32.5	203	65.5	26.5	25.5	26.5	37.5	36	46.5	33	53	30.5	27	55.5	34.5	41.5	63.5	47
10	11	31|32	HDAC8	Q9BY41	JHU13630.B10C11R32	22	24.5	35	31.5	45	35	30.5	29.5	29.5	32	29	28	40.5	31.5	30.5	42	41	41.5	36.5	49.5	28.5	34.5	43	36.5	30.5	32.5	30.5	40	93	33	37.5	30	36.5	29.5	99	31	32	30.5	64.5	32.5	37	34	44.5	36	31.5	29.5	30.5	33.5	34	31.5	31.5	30.5	31	81.5	35	177	51.5	27.5	27	31.5	39.5	34.5	54	32.5	58.5	29	27.5	63.5	41.5	40.5	56	53
10	12	31|32	CDR2	Q01850	JHU13420.B10C12R32	21.5	24.5	37.5	36	32	50	34	36	30	29.5	34.5	32.5	39	34.5	30.5	109.5	43.5	66.5	38	43.5	31	33	75	33.5	34.5	33	30.5	40	34.5	31.5	40	39	35	31.5	96	33.5	33	30	60.5	37.5	44	34.5	41.5	37.5	30.5	30.5	33.5	35	33	32.5	30.5	33.5	32.5	72.5	34	171.5	58	25.5	53.5	29.5	39	32.5	40.5	38.5	38.5	34.5	26.5	41.5	37	33.5	55	44
10	13	31|32	TFAP2A	P05549	JHU13774.B10C13R32	22	27.5	66	37.5	44	53	53	105	41	40.5	33.5	59.5	58	46	46.5	56.5	71	37	56	60.5	42	46	59	44	39	38.5	39	54.5	48.5	45	43.5	49	52	34	282	41	43	45	103.5	49.5	46	46	90	57	43.5	114.5	48	57.5	57.5	43.5	53	40.5	103.5	136.5	51	352.5	124.5	34.5	35	45.5	83.5	41	87	50.5	89.5	54	37	138	87.5	89	123.5	102
10	14	31|32	PHF10	Q8WUB8	JHU13551.B10C14R32	22	26.5	36.5	30	46	35	30	34.5	29.5	32	27.5	32	38	37	30	39	46	40.5	36.5	53.5	31	30.5	39.5	31.5	32	29.5	30.5	42.5	111	32	38	32	32	29.5	113.5	32.5	32.5	32	70.5	33.5	36.5	31	46.5	41	32	30.5	33.5	32.5	33	33	34	31.5	32.5	84	34.5	201	52	28	27	30.5	38	32	54	37	52	41.5	26	49	41	38.5	67	47
10	15	31|32	RSRC2	Q7L4I2	JHU13482.B10C15R32	22	25	37	30	31	32.5	32	30.5	31	32.5	28	30.5	34.5	33.5	30.5	36.5	43	31.5	41.5	41	30.5	31.5	33	32.5	30	31	30.5	36	33.5	31.5	36.5	33	31.5	32.5	74	30.5	32.5	30	49	32.5	42.5	30	42	38	30.5	30.5	31.5	35	32	32.5	31	31	32.5	73.5	34	182.5	46	25.5	25.5	30	34	34.5	45.5	35.5	41.5	43.5	26.5	43	35.5	34	46.5	49.5
10	16	31|32	EXO5	Q9H790	JHU13607.B10C16R32	22	26	41.5	33.5	88.5	36.5	30.5	32	29.5	31.5	28.5	31.5	44.5	44.5	30.5	36	49	57.5	43	80.5	35.5	35	69.5	33	31	31.5	32.5	61	218.5	32.5	38.5	34.5	38	33	122	30.5	41	36.5	63.5	36.5	40.5	33.5	62	45	35.5	29	35	36	32.5	38	32.5	30	32.5	105.5	33	241	57	28	27	32	39.5	32.5	75.5	38.5	61.5	34	29.5	58.5	44.5	43	78.5	61.5
10	17	31|32	SLF1	I6L9F1	JHU13505.B10C17R32	22	25	30.5	31	32	31	29.5	28.5	28	29.5	29.5	28	33.5	34	30.5	32	38.5	30	33	38.5	30	31	32.5	30	29.5	30	30.5	33	36	32	32.5	33	30.5	30.5	81.5	31.5	30	29.5	48.5	32.5	40	32	38.5	32.5	32	29	30.5	32	31.5	31	30.5	30	34	64	33.5	137.5	44	26.5	25.5	33	33.5	32.5	38.5	32.5	42	33.5	26.5	39.5	29.5	31	46	38.5
10	18	31|32	CASP10	Q92851-2	JHU13701.B10C18R32	22.5	25.5	39.5	33	36.5	42	31.5	39	38.5	35.5	31.5	32.5	44.5	37.5	34.5	44	63.5	36	45.5	55	36	38	46	33.5	35	35	33.5	42.5	62.5	33.5	44.5	35	42.5	31.5	167	32	31.5	39	74.5	40.5	41	34	56.5	47	32	33	34	37	36.5	33.5	33.5	30.5	37	119	39	266	76.5	28.5	27.5	31.5	45.5	38.5	53.5	38.5	58.5	40	29.5	74.5	45.5	38.5	72.5	67
10	19	31|32	HSPA13	P48723	JHU13676.B10C19R32	23.5	26.5	50.5	48	59.5	58.5	43.5	136	66	69	98	47.5	71.5	67.5	53.5	67.5	76	42.5	54.5	82	77.5	76.5	124.5	47	115	50	77	65	98	43.5	99	89	51.5	41.5	120.5	65.5	102	51	71	57.5	49.5	53.5	87.5	79	59	58.5	69.5	52.5	48.5	64	60	51.5	42	120.5	65	241	117.5	33.5	55.5	62	74	582.5	80	77.5	91.5	97.5	138	159	83.5	93	123.5	105
10	20	31|32	AK094777.1	NA	JHU13451.B10C20R32	23	26	37	29	32	40	37.5	53.5	33	35	32	37	43.5	34	39	33	42	35	45	76	32	48.5	54.5	34	35	34.5	33	39.5	37	34.5	56	36.5	38.5	29.5	97.5	32.5	36	31.5	57	43	39	39	45.5	38.5	32.5	32.5	39	40	36.5	43	38	31.5	35.5	73	39.5	126.5	50	31	32	68	44	45	52.5	36	63	55.5	34	42.5	38	36	46	53
10	21	31|32	ATF7	P17544	JHU13696.B10C21R32	22.5	24.5	33.5	29.5	71.5	33	35.5	115	29.5	34	34.5	33.5	39.5	34	31	41	52	31.5	37.5	50	29.5	120.5	41	30.5	29.5	29.5	31	39	38.5	32	36	33	34	30.5	105.5	32	32	31	59.5	51.5	37.5	30.5	40.5	34.5	31.5	31.5	33.5	31.5	33	35.5	34.5	30	32	87.5	35	159.5	45	29.5	28.5	33	38	32.5	54.5	36.5	41.5	32	28.5	48	38	36.5	56	46
10	22	31|32	ING3	Q9NXR8	JHU13535.B10C22R32	22	26	34	31	31	36.5	31	54	29.5	29	30.5	29.5	34	33	68.5	31	36	32.5	33	42.5	30	29.5	30	30	28.5	30	31	31.5	32	31	33	33	31.5	30.5	67	31	30.5	30.5	49	33.5	40	29	35	31	30	30	32.5	31.5	31	31	30	30.5	32.5	61.5	32.5	96.5	40.5	25.5	27	26.5	34	34.5	40	34	35	33	28.5	34	31	37	48.5	34
10	23	31|32	EIF4E	P06730	JHU13436.B10C23R32	22	25.5	42	31.5	44.5	43.5	82	42	41	38.5	34	142	42	40.5	91.5	47	58.5	31.5	43	56.5	35	40	48	37	39	36	35	59.5	41.5	34	44	42.5	96.5	34.5	137	37.5	38.5	96	157.5	45	46.5	37	51.5	50.5	33.5	32.5	36.5	37	35.5	43.5	37.5	42	35	112	42.5	233	108.5	29.5	34.5	38	47.5	47	64.5	43	68	46	33	82	59.5	49	83	60
10	24	31|32	EARS2	Q5JPH6	JHU13619.B10C24R32	22.5	28	68.5	38.5	163.5	71	39	35	42	42	31	40	77.5	55	45.5	95	96.5	101	65	147.5	45.5	52.5	88.5	39.5	46.5	38	31.5	113	493.5	37.5	50	40	57.5	37	231	35	44	41.5	139.5	49	44	34	102	92.5	40.5	33.5	36.5	50	47	51	46.5	40	37	233	52	637	189.5	36	30	41.5	59.5	40	162	60.5	174	59	34.5	233.5	125.5	139	231	177.5
10	25	31|32	XPR1	Q9UBH6	JHU13686.B10C25R32	22.5	26.5	44.5	33.5	36.5	41.5	30.5	31.5	34	37.5	34	31.5	45	35	34	42.5	66.5	36	43.5	79.5	32	30.5	37	37.5	32	29.5	31	41.5	53	32	40.5	35	36	32	228	29.5	33	31.5	101	33.5	38.5	32	50.5	40.5	32	31	43	38.5	47.5	33	31	35	35	112	34	311	82.5	28	29.5	31.5	42.5	36	59	38	62.5	35	28	78	47.5	44	78	70.5
10	26	31|32	TMC7	Q7Z402	JHU13492.B10C26R32	22.5	25.5	41	29	33	40.5	32.5	30.5	30.5	31.5	31	31.5	38.5	36.5	30	42	43.5	32	36.5	52.5	29.5	30	34	30.5	32.5	34.5	30.5	37	43	30.5	37.5	33.5	35	32	121	31.5	31	35.5	50	34	38.5	32	41	42.5	35	30	30.5	34.5	35	34	32.5	30	35.5	91	35.5	174.5	56	31	26	27.5	39.5	32	48	36	47	31	26.5	52.5	51	41	101.5	58.5
10	27	31|32	TAPBP	A0A024RCT1	JHU13572.B10C27R32	22.5	24.5	42.5	31.5	38	43	33.5	29	32	34.5	29.5	35.5	40.5	34.5	31	37	43.5	36	42	65.5	31	34.5	35.5	32.5	34	31.5	31.5	46	68.5	33	37	31	34.5	32	143.5	29.5	31.5	31	68	35	40	32	43.5	39.5	33.5	29.5	32	34	35	36.5	31.5	31	33	91.5	34.5	239	55	28	32	30	42	31.5	57.5	37.5	61	32	27	59.5	87.5	47	145.5	88.5
10	28	31|32	MBTPS2	O43462	JHU13744.B10C28R32	22.5	25	29.5	32.5	30	34	30	28.5	27.5	29.5	30.5	28	32	31.5	28.5	30	36	30.5	34	37	29.5	33.5	31	30	29.5	29	30.5	34	29.5	31	35	31.5	31	30.5	85.5	30	31	30	46	33	38	30.5	33.5	34.5	31.5	29	32	30	31.5	31.5	31	30.5	32.5	51.5	33.5	86.5	41.5	26	24.5	28.5	35.5	33	38	36.5	38.5	29.5	25	30	31.5	30.5	43	41.5
10	29	31|32	GATA1	P15976	JHU13529.B10C29R32	22.5	24	37.5	30.5	31	35.5	32	29	30.5	31.5	29.5	29.5	32	33	29	31.5	34	31	32	37	30.5	30.5	29.5	31.5	30.5	30	30.5	37.5	32.5	31	35	34	30.5	31.5	69.5	30.5	32.5	29.5	44	32.5	31	34	39.5	36	30.5	29	31.5	29.5	30.5	33.5	31	30	32	66.5	33.5	120.5	43	26	27	25.5	36	32	42	34	39.5	34	25.5	45	44.5	36.5	54.5	45
10	30	31|32	HTR1A	P08908	JHU13736.B10C30R32	22.5	26	39.5	29	32	35.5	34	28.5	30	31.5	30.5	55	43.5	38.5	31.5	37.5	53.5	33	41.5	69.5	34.5	31.5	38.5	32	30	32.5	31.5	41.5	41	34	38	32.5	30.5	32	132	33	31.5	32	61.5	34	41.5	34	47.5	38	32.5	30	31.5	32.5	35	38	31.5	31.5	32.5	89.5	34	212	59	25	39	33	39.5	35.5	48.5	40	50	34.5	26.5	58.5	43	41	83	73.5
10	31	31|32	PPP2R5C	Q13362	JHU13760.B10C31R32	22.5	25.5	35	29	32	35	30.5	29	28.5	34	28	28.5	36.5	31	29.5	36	37	30.5	32.5	39.5	29.5	30	30.5	30.5	29	29	30.5	34.5	30	31	32.5	30	31	30	81.5	29.5	30.5	30	44	30	34.5	33	34	34	31	28.5	31	30.5	30	30.5	33.5	32.5	32	60	35.5	109	45	29	25	30	38	32.5	40	31.5	40.5	32	26.5	37.5	30.5	32	47.5	35
10	32	31|32	TBL2	Q9Y4P3	JHU13573.B10C32R32	22	24.5	37	33	43	33	33.5	28.5	29.5	29.5	30	30	35.5	36	31.5	32	41.5	33.5	37	53.5	34	33	34	31.5	30.5	30.5	31	40	94.5	34.5	32	30.5	30	29.5	89	32	30	31	51.5	31	39.5	31	35.5	35	30.5	28.5	33	35	30.5	34	31	31	32	73.5	32	151.5	48	26.5	26.5	28	33	32.5	51	35	39.5	35	26.5	51	40	38	45.5	44.5
10	1	33|34	ITGB1	P05556-5	JHU13635.B10C1R34	22	24	40	29	33.5	34.5	29.5	27.5	28	28.5	30	33.5	34.5	31.5	181	40.5	46	30.5	37	49.5	29	32.5	33.5	31	31	30.5	29.5	34.5	43	30.5	35	30	32	31	103.5	30.5	30	31.5	58	32.5	39.5	31	41	36	30.5	30	30	32	31	32	30.5	30.5	33	57.5	33	168.5	42.5	26.5	27	27.5	39	33	42	37	35.5	25.5	24.5	57.5	44.5	38.5	78	71.5
10	2	33|34	RPL7L1	Q6DKI1	JHU13481.B10C2R34	21.5	26	36	30	29.5	36.5	29.5	27	29.5	28.5	28.5	28.5	30.5	30.5	29	32	36	30	31.5	39.5	29	30	32	30	32	29.5	30.5	30.5	30	30.5	33.5	30.5	30.5	32.5	94.5	30	29	30	57.5	31	33	31	33.5	33.5	29.5	30	31	29.5	30.5	31	31	32.5	32	60.5	32	138.5	36.5	25	26	28.5	34.5	32	42	35	44	31.5	24.5	38	34.5	34	42.5	38.5
10	3	33|34	HMBS	P08397-2	JHU13446.B10C3R34	22	27	36	30	38.5	44	31	40	32.5	38	33.5	40	43.5	38	40	43	52.5	34.5	36	44.5	32.5	97.5	201	41.5	41.5	39.5	39	59.5	45	35	39	41	38.5	44.5	97.5	50.5	37.5	33.5	54	42	40.5	55.5	56	47.5	34.5	35	34	38	41.5	46	36.5	34	34	112.5	39	145	50.5	29	26.5	149.5	46.5	168	56.5	42	55	133	34.5	53	35.5	47	72	50.5
10	4	33|34	ALG1	Q9BT22	JHU13598.B10C4R34	22	24	34.5	30.5	35	40.5	30	29	29.5	33	28.5	33	42.5	37.5	29.5	37.5	44	33	36	46.5	31.5	31.5	38.5	33	35.5	30.5	30.5	38	54.5	32	37.5	33	31.5	32	143	30.5	32	29.5	61	36	40.5	33.5	41	40.5	31.5	31.5	31	30	34.5	32.5	32	33	32.5	79	33	167.5	49	29	24	28.5	42	31.5	43	40.5	44	31	25.5	98	57.5	43.5	86	81.5
10	5	33|34	CENPP	Q6IPU0	JHU13422.B10C5R34	22	27	45.5	38	108.5	56.5	40	68	36	46	30.5	36	67	49.5	41	48.5	78	63	90.5	152.5	39	49	72	38	42	41	30	58.5	304	37.5	45.5	36.5	44.5	36	219	35.5	33.5	37	110	48.5	51.5	38	83.5	78	39.5	78.5	35.5	47	46	44	37.5	37.5	35	199.5	44.5	495.5	145	31.5	28.5	37	54	36.5	114.5	47.5	143	56.5	30	204	123	85.5	202	141
10	6	33|34	SPG7	Q9UQ90	JHU13673.B10C6R34	22	24.5	33.5	30.5	33	38	33	28.5	29	30	40.5	29	33.5	34.5	28.5	42	39	32	31	38	32	31.5	29	29	28	35.5	30.5	37	36	41	45.5	37	34.5	29.5	72.5	30	30.5	56	36	38	31.5	29.5	35	32.5	32	229.5	38.5	31	31	39.5	34	31.5	31	53.5	35	72.5	41	25	24.5	27	34.5	33	42	35	40.5	32	28	34	28.5	37	43	45
10	7	33|34	EGR2	P11161	JHU13722.B10C7R34	22	26	36	29	35.5	39.5	32.5	30.5	30.5	28	28.5	29.5	35	43	30.5	37.5	43	31.5	39	45.5	32	31	39.5	32	30.5	31.5	29.5	39.5	42	31	37.5	32	31.5	31	100.5	32	32.5	29	66	33	34.5	30	42	37	35	30	36.5	41.5	31	33	30.5	31.5	32	90.5	35.5	168.5	51.5	29	25.5	29	35	34.5	45	32	43	30.5	27.5	51	39.5	37	61	45.5
10	8	33|34	STAC3	Q96MF2	JHU13569.B10C8R34	22	25.5	73	32	40.5	58.5	44.5	32.5	45	43	29	38.5	73.5	32.5	38	86	131	34.5	78.5	150.5	36	45.5	64	47.5	40.5	32	32.5	58	58.5	33	70	35	48.5	35	548	31.5	41.5	38	165	41.5	41	39.5	100	72	36	31	33.5	49	50.5	36.5	40	43	36.5	324.5	37.5	1198	215	30	26	37.5	44	37	120.5	57	174	66.5	32	169.5	69.5	91.5	244	198.5
10	9	33|34	PTGER3	P43115-3	JHU13557.B10C9R34	22	24	42	30.5	35	40	35.5	29	31	34.5	29.5	31	43	35	33.5	36.5	44.5	34.5	43	52	30.5	32.5	35	30.5	34	33.5	30.5	50	48	33.5	37	31.5	32.5	29.5	138.5	29	30.5	30.5	65.5	38	40.5	35	40.5	50	35.5	29.5	29.5	32.5	35	33.5	32	33.5	32	116.5	35	240.5	62	29	26	36	45.5	31.5	50.5	40.5	52.5	33.5	27	109.5	74.5	57	101	94.5
10	10	33|34	PPARA	Q07869	JHU13756.B10C10R34	22	24.5	43	30.5	55	38.5	37	30.5	33.5	29.5	28.5	33	38	38	30.5	38.5	46.5	43.5	37.5	61.5	30	34.5	42	33.5	34	29.5	30	45.5	147.5	32.5	40	32	35.5	30.5	136	30.5	31.5	31.5	60.5	34.5	37	31.5	47	44	31.5	30	31.5	33	131.5	33.5	34	32.5	33	92	33	202.5	56.5	27	24.5	30	40	37	57	38	55	35	27	53	43	42.5	66.5	55
10	11	33|34	HLA-A	P04439	JHU13632.B10C11R34	21.5	26.5	53.5	33	35.5	47	32	35	33.5	35.5	28.5	40	57.5	34.5	31.5	61.5	59.5	33	53.5	85.5	35	36	41.5	35	34.5	38.5	31	47	43	31.5	53	35.5	36.5	31	206.5	30	30.5	37	102	44	40	35.5	50	54.5	40.5	31	34.5	43.5	44.5	41	36.5	33	35	124.5	36.5	336	92	31	32.5	36	60	35.5	54	45.5	58	38	29.5	125.5	123.5	78	208	208.5
10	12	33|34	DCTD	P32321	JHU13430.B10C12R34	22	30.5	130	36.5	58.5	190.5	65	47.5	79	97.5	66.5	37.5	134	49	86.5	110	212	45	132	290.5	42.5	98	137.5	69.5	121.5	42.5	63	49	82	41.5	104	66.5	75.5	39.5	938.5	43	67	48.5	337	74.5	51	71	247	105	45.5	44	46.5	74	65.5	46	45.5	44.5	46	756	64.5	2436.5	383.5	86	41.5	69	79	51.5	225.5	95.5	395.5	137	46	252.5	146.5	172	515.5	563
10	13	33|34	HK1	P19367-2	JHU13734.B10C13R34	22	25.5	32.5	31	32.5	31	31	28.5	29.5	27	28	28.5	29.5	28.5	29	33	34.5	32.5	30	34	28.5	29.5	31.5	30.5	30	30.5	29.5	32	37.5	31	32.5	32.5	30	31.5	50	29	31	28.5	32	30.5	40.5	30.5	36	31	31	29.5	29.5	31.5	29.5	31.5	32.5	30.5	31.5	41.5	34	49	29	25	24.5	33	32	31	35	32.5	31	28	25	27	26	29.5	30	32.5
10	14	33|34	ZNF326	Q5BKZ1-3	JHU13587.B10C14R34	22	26	39.5	36	57	43	459	38	33.5	34	28.5	33.5	51	41	33.5	39	59.5	44	47	79.5	36	82.5	92	38.5	36.5	35.5	36.5	55.5	147	33.5	38.5	37.5	37	32	134.5	33	41.5	30.5	75.5	40	46.5	36.5	43	44.5	35.5	31.5	45.5	38.5	44.5	41.5	39.5	36.5	37	99.5	36.5	230.5	93	28.5	25.5	37	46	40	66	39	69.5	50.5	31.5	102.5	51	45.5	86	86
10	15	33|34	PKDCC	Q504Y2	JHU13460.B10C15R34	21.5	24.5	42	33	69	40	32	30	31.5	30.5	29	31.5	42	35.5	33	41.5	45.5	47	43	69	33.5	38.5	39	32.5	29	30	30.5	50	176.5	33	48.5	33.5	33	31.5	110	29.5	34	30.5	64.5	36	42	33.5	44.5	44	36	29	30.5	34.5	30.5	35	32	32	35	77.5	32	234	50.5	27.5	26.5	29	37	34	63	36	55.5	37	28.5	56.5	39.5	40.5	64.5	48.5
10	16	33|34	NECAB1	Q8N987	JHU13620.B10C16R34	21	24	47.5	32.5	38.5	39.5	38	47	30	31	31.5	30.5	39	43	39.5	38	58.5	36	41	48	97.5	74.5	117.5	33.5	38	34.5	35	41	39	318	73	94	40.5	44.5	78.5	36	121.5	34	58	64.5	73.5	40.5	51.5	42	39.5	48.5	40	37.5	32.5	36.5	48.5	58	36	61.5	40.5	139.5	50.5	29.5	30.5	39	45	41	58.5	63	91.5	51	52	84.5	47	61.5	51.5	896
10	17	33|34	GOLM2	Q6P4E1	JHU13513.B10C17R34	21	27	46	34.5	39.5	71.5	41.5	33.5	34	38	29	32	51.5	36.5	35.5	48	68.5	32.5	50	116.5	31	43	76	37.5	37.5	35.5	30.5	47	51.5	33	44.5	35	43	31.5	220	33.5	31.5	32	110.5	41.5	47.5	33	85	49	39	31	38.5	37.5	42	33.5	38.5	34.5	35.5	158	38	487.5	110.5	32.5	25.5	34.5	66.5	37.5	88.5	45.5	98	42	35.5	178	517	88.5	219.5	121
10	19	33|34	ZNF766	Q5HY98	JHU13688.B10C19R34	22	25.5	31.5	30	32	36	31	31	30	31.5	32	29	36	34.5	32	33.5	39.5	32	38	42	28.5	33	31	30.5	33	32	30	34.5	35	32	37.5	32.5	30.5	31	62.5	33	30	31.5	40.5	33	38	30.5	38	37.5	30.5	29.5	33.5	30.5	33	36.5	31.5	30.5	33.5	54.5	36	72.5	38.5	28	27	29.5	35.5	32	39.5	38	33.5	32.5	26	38.5	29	34	43.5	37.5
10	20	33|34	DPAGT1	Q9H3H5-3	JHU13432.B10C20R34	21.5	24.5	37.5	28.5	29	39.5	29	28.5	30.5	32.5	29.5	29.5	37.5	32	32	36.5	42.5	30	36.5	48.5	31	30	34.5	31.5	29	32	30	35	32.5	31.5	32.5	31.5	31.5	30	99.5	32.5	30	30	57.5	31.5	41	29	39.5	36.5	30	29.5	33.5	31	32	32	30	31	32	70	33	149	44.5	25.5	24.5	28.5	39.5	33.5	42	32	48	27	25.5	52.5	38.5	32.5	52	50.5
10	21	33|34	NFATC3	Q12968-2	JHU13748.B10C21R34	21.5	25.5	33.5	30	31	32.5	29	64.5	29	32	29.5	31	32	33.5	33.5	32.5	38.5	31.5	40.5	38.5	28.5	31.5	32	30	33.5	31.5	30	36.5	33	31.5	34	31	31.5	31	72.5	31	33	33	38.5	32	38	31.5	40	34.5	30.5	31.5	30.5	31	30.5	34.5	31.5	31.5	32.5	70.5	33	128.5	38.5	26	23.5	32.5	38	33	38.5	36	58	34.5	27	33.5	28.5	31.5	43	42.5
10	22	33|34	WNK1	Q9H4A3-5	JHU13534.B10C22R34	21.5	25.5	39	31.5	41.5	34	30.5	31	33	31.5	29.5	30.5	37.5	35.5	37.5	41.5	48	36	39.5	53	31	37	36	33	31	32	30.5	42.5	98	31	34.5	33	35	33	115.5	31	38.5	33.5	61.5	41	39.5	30	42.5	36.5	31.5	30	32.5	37	33	38.5	45	30.5	32.5	97	34	221.5	62.5	28.5	23	35	37	38.5	53	36	48.5	35	27.5	77.5	44	46.5	68	58.5
10	23	33|34	CHKB	Q9Y259	JHU13424.B10C23R34	22	24.5	108	40	88.5	155	62.5	56.5	86	97.5	37.5	43.5	131	55	55.5	101.5	235	60	170	282	42	79	142.5	66	93	53.5	60	109.5	160	35.5	94.5	52	76.5	33	882	75	91.5	53.5	359.5	75	55	49.5	223.5	92	46.5	38.5	45	86	74.5	961.5	42.5	40.5	49.5	649.5	58	2249	436.5	75.5	37.5	78	86.5	52	233.5	82.5	305	93	57.5	219.5	118	168.5	478	329.5
10	24	33|34	LMAN1	P49257	JHU13639.B10C24R34	21.5	27	44.5	36	42.5	48.5	34.5	39	38	36.5	31	31	39.5	40.5	34	39	50.5	35.5	45	58	34	41	44.5	35	35	33	31	44	66	35	39	36	36.5	33.5	122	34.5	33	34.5	79.5	33	42.5	32.5	48	42	32.5	32	35.5	37.5	38	38.5	34	35.5	32	114.5	40.5	266.5	69	29.5	26	36	40.5	35.5	69	36.5	52.5	40	27.5	95.5	56	50	116.5	77.5
10	25	33|34	BBS4	Q96RK4	JHU13603.B10C25R34	22.5	24.5	72	47	112.5	58.5	34.5	32	38.5	40.5	29.5	35	63.5	42.5	39.5	70.5	82	98.5	69	178.5	38.5	59.5	116.5	37	39.5	33.5	34	79.5	273.5	35.5	42	42.5	43.5	37.5	254.5	34	48.5	36.5	154	48.5	47	38.5	86	70	36.5	31.5	35	58.5	47	56.5	36	33.5	34.5	170.5	42.5	639.5	160	33.5	26.5	49.5	50	36.5	137.5	47	144	55.5	30	150.5	106.5	86.5	194.5	136.5
10	26	33|34	ZNF385C	Q66K41-2	JHU13452.B10C26R34	22	25	41.5	30	37	37.5	36.5	31	30	30.5	29	30	42.5	38.5	31.5	42	45.5	33.5	39.5	61	30.5	35	44	37.5	31.5	31	30.5	46	79	34	38.5	33	33.5	30.5	114.5	33.5	30	33.5	70	34.5	40	30	44	38	34.5	31.5	33.5	33.5	43.5	37	32	30	32.5	95.5	34	206.5	55	27	23.5	32.5	41	33	51	37	64.5	37.5	28	50	34.5	42	55.5	51.5
10	27	33|34	ZNF446	Q9NWS9	JHU13589.B10C27R34	22	25	35.5	31.5	50	34.5	29.5	27.5	30	32.5	29	28.5	36.5	36.5	30	38.5	38	36	32.5	52.5	32	31.5	35	32	33	30.5	33	41	101	33	31.5	32.5	30.5	31	87.5	30	32.5	30	52	30.5	37.5	29.5	42	36	30.5	29.5	31	30.5	30.5	37.5	31	33	32.5	77.5	33	176.5	44	25.5	25.5	29	39	32.5	44	36	44.5	32	27	51.5	46	35	52.5	39.5
10	28	33|34	VDAC2	P45880	JHU13782.B10C28R34	22.5	25	41.5	33.5	47	43.5	31.5	33.5	32.5	35.5	28.5	31	48.5	33.5	36.5	42	64	51.5	46	59.5	30.5	34.5	41	31	35	30	30.5	45	146	32.5	37	32.5	37	31	203	30	32.5	32.5	84.5	37.5	40	33.5	50.5	54	33.5	29	34	34.5	36	35	31.5	33.5	33.5	136.5	33	274	92.5	31	26	34.5	42	36.5	72	43	71.5	39	31.5	101.5	47.5	55	83	68.5
10	29	33|34	ACTRT2	Q8TDY3	JHU13500.B10C29R34	22	25	35.5	31.5	31	32.5	28.5	28	30.5	30	29	29	35	31.5	30.5	33	36	31.5	34.5	46.5	28.5	33	30	28.5	29	30.5	31	36.5	39.5	31.5	37	33	29.5	31.5	93	30	32	30	50.5	32	37	30.5	35	35	31	29	31.5	30	32.5	31	30	30	33.5	58.5	35	102.5	41	26	25.5	30	32	32.5	37	34	36	33	26	39	36.5	33	47	41.5
10	30	33|34	DPP8	Q6V1X1	JHU13720.B10C30R34	22	25.5	35	34	56.5	40.5	36.5	27.5	31	29.5	29	29.5	35.5	39.5	32	35.5	41	43	36.5	57.5	33	35	39	30.5	32.5	32	30	45	166.5	31.5	32.5	34.5	35	30.5	112.5	34	34	30.5	61.5	37	38	31.5	48.5	40.5	30.5	32	31.5	37	34	34.5	31.5	32	32	78.5	35	139	54.5	28.5	27	32	38.5	35	50.5	35.5	54	34.5	27.5	49	40	42	52	49
10	31	33|34	CTSH	P09668	JHU13714.B10C31R34	22.5	25	35	30.5	45.5	35.5	30.5	28	30.5	29	29	30.5	34	33.5	31.5	33.5	38	43	39.5	50.5	31.5	35.5	32.5	29.5	32.5	32.5	30	45	86	30.5	32	31	31	29.5	108.5	31.5	53	30.5	47	30.5	39	30.5	38.5	35.5	33.5	31	31	31	32.5	32.5	32	33	32.5	78	34	129	47.5	27	25	29	32.5	33.5	44.5	34	42.5	30.5	25.5	42.5	36	33	44.5	41
10	32	33|34	TXNRD2	Q9NNW7	JHU13583.B10C32R34	22.5	25.5	39.5	32	58.5	41	31	30	32.5	30.5	30	30	43.5	37	34.5	41.5	47.5	38.5	39.5	67	35.5	34	39	30	32	32.5	30.5	53.5	132.5	30.5	39	31	33	30.5	120	32	38	29.5	76	34	42	32	54	43	32.5	30.5	31	36	33.5	38	32.5	35.5	32.5	110.5	33	220.5	68	28.5	26	31	37.5	31	67.5	37	57	36	29	72	53	46	72.5	62.5
10	1	35|36	HCGIX-4	Q96QB4	JHU13629.B10C1R36	22	24.5	36.5	31.5	31.5	35.5	30	28.5	28.5	31	28	36	35	31	28.5	36.5	40.5	36	41.5	43.5	29.5	30.5	50	29.5	31	30.5	30.5	33.5	36	30.5	31.5	31.5	30.5	34.5	79	30	30.5	30.5	52.5	34.5	41	29.5	37	37	31	30	31.5	30	31.5	61	31	33	31	71	31.5	144	46.5	25	25.5	30	38	32	40	32	56	32.5	28.5	61	37	41	46.5	46.5
10	2	35|36	CACYBP	Q9HB71-3	JHU13416.B10C2R36	21.5	25	48.5	33.5	34	49.5	33.5	38	35	33.5	31	33	45	35	42	40	92	33.5	47	64.5	36	38.5	61.5	32	57	34	35.5	41.5	40	31.5	38	31.5	40.5	31.5	133	39.5	36	39.5	77.5	43	44	33.5	217.5	44	36	35	45.5	34	35	33	33.5	32	35.5	129.5	37.5	268.5	60.5	28	28	41	44	60.5	73	45	66	44.5	33.5	57	41.5	50.5	89	61.5
10	3	35|36	LYAR	Q9NX58	JHU13464.B10C3R36	21.5	24	31.5	30.5	28.5	31.5	29.5	27.5	27.5	28	28.5	29	31	29.5	29.5	29	35.5	29.5	31	31	28.5	31	28.5	29	29.5	31.5	30.5	30.5	28.5	31	33.5	32	29.5	33	45	29.5	28.5	29.5	32	30	42	29.5	31	30.5	30	29	30.5	28.5	29.5	31	30.5	30	31.5	35	31.5	38.5	27.5	26.5	25	29.5	35	30.5	35	32	30	31.5	27	27	25	28	28	30
10	4	35|36	AQP7	O14520	JHU13602.B10C4R36	21	24.5	43	30	33	43.5	306.5	33.5	30.5	33	28.5	34	47	37.5	34.5	37	68	33	169.5	50	33	32.5	54.5	35	45	31	34.5	35	46.5	47	45.5	33.5	35	31	197	30.5	31	35	93	35.5	44	31	41	45.5	31	31	33.5	34	34.5	34	32.5	35	34.5	152	33.5	426.5	87.5	31.5	26	31	40	40	56.5	41	69	45	31.5	88.5	43.5	43	90	90.5
10	5	35|36	DSTN	P60981-2	JHU13434.B10C5R36	21	24.5	44.5	32	38.5	55	33.5	32	37	39	30	30	49	37.5	33	46.5	74	34	51	97.5	33	43	60.5	33.5	41.5	35	32	41	62	31.5	46.5	32	42.5	31.5	235.5	31.5	35.5	34	108.5	41	40.5	34.5	54	71.5	34.5	30	31	39.5	38.5	41.5	35	32.5	34	212.5	38.5	401	180	28	29.5	32.5	48	35	125	46	154.5	49.5	31.5	232.5	79	117	182	141.5
10	6	35|36	BPIFB2	Q8N4F0	JHU13604.B10C6R36	22	24.5	35.5	34	55	41	33	30.5	28.5	31.5	28.5	35	40.5	37.5	33.5	39	57.5	47	42	80.5	40.5	32.5	43	30.5	31.5	34	31.5	45.5	189	32.5	39.5	32.5	35	31.5	157.5	32.5	32	31.5	72.5	35	45	32.5	45	42	33	29.5	31.5	33.5	32.5	35	32.5	32.5	31	116	35	277	67.5	27	26.5	31	43.5	34	57	43.5	86	34.5	26.5	81.5	42	46.5	96	67.5
10	7	35|36	PPM1B	O75688	JHU13757.B10C7R36	21.5	26	45.5	44	57	54	38.5	47.5	40	36	35.5	40.5	51	50	37.5	44.5	70.5	88	54.5	97	35.5	53	63	34	34.5	39	32.5	54.5	175.5	31.5	44.5	33	40	35	214.5	38.5	357	39.5	93	40.5	47	34	63	61	33	30	42	39	36	36	33	40	30.5	152	31.5	280.5	105.5	31.5	28	34.5	44.5	35.5	102	45	90.5	45.5	27	121.5	70	60.5	93.5	98.5
10	8	35|36	PLA1A	Q53H76	JHU13553.B10C8R36	21.5	24.5	37	29	35	34.5	31.5	28	30	29	28.5	33	39	34.5	31.5	35.5	41	39.5	43	51.5	29.5	35	35.5	29.5	34	30.5	31.5	40	80	31	34	32	34.5	32.5	109	29	30.5	30.5	53	31.5	41	31	42	37.5	30	31.5	31.5	34	33.5	33.5	33	35	31.5	89.5	31.5	195	56.5	25.5	25.5	26	37	32	64.5	34.5	52	31	26	52	37	39.5	55.5	53.5
10	9	35|36	ZNF556	Q9HAH1	JHU13592.B10C9R36	21.5	26	34	32	30	35	34	35	28.5	34	28.5	31	35	34	35	34.5	46.5	34	34.5	46	30.5	35.5	31	54	32	31	30.5	36	31.5	31	36.5	33	32.5	30.5	83	30	30.5	43.5	50	32	38.5	30	40	35	31	29.5	33	32.5	30	33	31	32.5	33	64	32	103	45	27	27	32	40.5	31.5	47	34	39.5	31	27	44.5	35	33.5	46.5	41
10	10	35|36	TIMP3	P35625	JHU13775.B10C10R36	21.5	24.5	35	77	57.5	35	30.5	29.5	30.5	37	29	31.5	41.5	37	38.5	35.5	39.5	160.5	40.5	96	32	30.5	41.5	30.5	38	30.5	32	65.5	145	31	34.5	32.5	32	31	503	36.5	34.5	29.5	47	34.5	36.5	32	45.5	36.5	33	29.5	33	34.5	35	33.5	32.5	33	31.5	66	32	143.5	56	26	26.5	31.5	40	33	121.5	39.5	57.5	33.5	28	49.5	36.5	39.5	50	47.5
10	11	35|36	FAM131A	Q6UXB0-1	JHU13626.B10C11R36	21.5	26	52.5	30.5	32.5	57	28.5	27.5	28.5	32	30.5	37	46.5	32	34.5	40.5	40	30.5	44.5	53	29	30.5	33	30	31	32.5	31	57	35.5	30.5	41	31.5	34	32.5	155	30	30	31	69	37	36	29.5	53	50	35.5	29.5	32.5	35	37.5	32.5	36	35.5	33	84	32.5	230	63	30	27	30	41.5	32.5	50.5	39.5	43	32	27.5	143.5	183.5	75	157	99
10	12	35|36	NDUFV2	Q6IPW4	JHU13471.B10C12R36	22	25.5	89.5	39	36.5	123.5	40.5	35	43.5	47	31.5	35.5	65.5	38.5	40.5	73	113	36.5	75	188.5	35.5	56	76	43.5	44	36.5	34	78.5	57	37.5	56.5	34.5	62.5	34	257.5	32.5	33	42	208.5	50.5	48.5	34.5	95	113	37.5	38	37.5	52	53.5	49	37.5	37	32	321	44.5	765.5	304.5	31	30.5	39.5	70	39.5	210	53.5	242.5	72.5	38	413.5	192	218	305.5	245.5
10	13	35|36	ILK	Q13418	JHU13739.B10C13R36	21	24.5	41.5	29	106	41	30	30	32	32	29.5	32	43	38.5	32.5	39	49.5	56.5	48.5	93.5	32.5	35.5	46.5	30.5	30.5	31.5	33.5	61.5	284.5	32	38.5	32	36	32	147	30	36.5	33.5	79.5	38	43.5	31.5	58	50.5	33.5	30.5	35	35.5	34	35.5	34	32.5	32	136	36	290	88	30.5	26.5	33	43	35	75.5	40.5	80	38	29.5	93.5	55.5	51.5	81.5	63
10	14	35|36	TMX3	Q96JJ7	JHU13582.B10C14R36	22	25.5	43	32.5	101	47	36.5	35	31.5	37.5	30.5	37	47	39.5	35	52	58	62	52.5	90	35.5	37.5	65	34.5	32.5	35	32.5	66	290.5	32	38	33	38.5	34.5	166.5	33	36.5	34.5	63.5	42.5	44	36.5	62.5	63.5	33.5	36.5	34.5	40	34.5	40	37	35.5	35	137	35	333.5	86	32	27.5	33	44.5	34.5	87	44	85	42.5	28.5	113	62	71	105.5	86.5
10	15	35|36	PAMR1	Q6UXH9-2	JHU13431.B10C15R36	22	27.5	58.5	34.5	47	61	37.5	39.5	38	40	30.5	35	56	41	37	65	86.5	40	50.5	148.5	33	46	57.5	36	41.5	35	34	56.5	75.5	32.5	44	37	39	30	226	32	38	36	132	46	43	32.5	61.5	75.5	38	31.5	38	44.5	46.5	47.5	38.5	36.5	34	205	37.5	605.5	207	29.5	30	36.5	47	39	151.5	43.5	169.5	55.5	29.5	258.5	110.5	127	198.5	164
10	16	35|36	CNMD	O75829	JHU13638.B10C16R36	21	24.5	187	33.5	52	95	38.5	74.5	44.5	43.5	30.5	63	119.5	41.5	46	166	203	40.5	133	328.5	40.5	48	66	50	43.5	40.5	32	86.5	105	34.5	86	34.5	90.5	35	745.5	34	37	46.5	449	63.5	54	39	185.5	131.5	58.5	31.5	33.5	82.5	86.5	41	43.5	39.5	36.5	478.5	40	1665.5	337	36	37.5	45	116.5	39	166.5	72	216.5	59.5	28	506.5	360	240	635	577.5
10	17	35|36	HADHB	P55084	JHU13531.B10C17R36	21.5	25	34	34	32.5	38	29.5	29.5	30.5	28	28.5	30	34.5	35.5	31.5	32	39.5	34.5	35	46	30	33.5	33	31.5	34.5	31.5	30.5	36.5	48	30	38.5	32	30.5	30	95.5	30.5	33	30	43.5	30.5	42	31.5	41	34	30.5	29.5	31.5	33	31	31.5	31	32	32	62	31	134.5	59	25.5	25.5	29	37	30	42.5	34	42	31.5	27	42.5	34	31	48.5	43
10	18	35|36	CYP7B1	O75881	JHU13717.B10C18R36	21	25	55.5	29	39.5	61.5	32.5	30.5	33	35	30	40.5	63.5	35.5	33.5	77	63.5	35	48.5	83	33.5	38	44	36.5	36	41.5	31	50.5	76	32	52.5	30.5	38	31.5	226.5	31	30.5	36	107.5	39.5	43.5	31	60.5	70	38	31	33	38	43.5	32.5	37.5	34.5	34.5	111	33.5	289	82.5	29	30	30.5	52.5	36.5	62.5	43	62.5	34.5	26	146	127.5	76.5	196.5	179.5
10	19	35|36	AIM2	O14862	JHU13596.B10C19R36	21	25.5	34	31.5	32	31.5	32.5	32.5	29	28.5	28.5	30	32	31.5	29.5	32	34	31.5	35	38	28.5	31.5	29.5	32.5	33	30	31	33.5	40	30.5	32.5	31	31	31	61.5	30	29.5	30.5	51	32.5	40.5	29.5	36.5	32.5	30	29.5	33.5	31	30	34	31	31	32	49	31.5	92.5	41	28	25.5	27	31.5	32.5	36.5	31.5	40	28	26.5	32.5	33	34	42.5	35.5
10	20	35|36	CENPQ	Q7L2Z9	JHU13423.B10C20R36	21.5	25	42	33	31	41	30	33	30	34	30.5	36	38.5	34.5	36	44	49.5	32.5	42.5	53.5	30.5	38	43	31	34.5	36	30.5	39.5	35	31.5	37	31.5	36	31.5	144	30	35.5	33.5	64.5	32.5	40.5	31.5	44.5	38.5	32.5	29	36.5	31.5	37.5	36	32.5	33	32.5	90	34.5	166.5	64	29.5	26.5	33	41	36.5	50	38	50	36	25.5	81.5	49	47	99	79
10	21	35|36	ARHGEF7	Q14155-1	JHU13695.B10C21R36	21.5	25.5	36	31.5	34	40.5	247	35.5	29	30.5	29.5	31	38.5	34.5	33	40.5	44.5	31	44.5	50	31.5	35	38.5	34	33	35	32.5	35	38.5	33.5	68.5	32.5	37	33	137	31	33.5	34	82.5	37	38	32.5	42.5	45	32.5	30.5	34.5	34	37.5	37.5	33	35	31.5	107.5	35	227	60	26	28.5	34	41.5	35.5	55	41.5	53.5	37	28	54.5	41.5	38.5	60.5	54.5
10	22	35|36	TOM1	O60784	JHU13577.B10C22R36	23	24	69.5	52	51	44	36.5	78	63	71	35	36.5	84	61.5	46	279.5	179.5	41	73	86	380	80	86	39.5	43	39.5	41.5	205.5	57	38	90.5	40.5	53	62	92.5	38.5	70	43.5	58.5	69.5	39	44.5	526.5	54	37.5	50.5	98.5	46.5	97.5	1062	85.5	51	34	115.5	41	178	97.5	37.5	32.5	60	142	52.5	58	57	52.5	78	32	56.5	77.5	85.5	94.5	87.5
10	23	35|36	LYAR	Q9NX58	JHU13464.B10C23R36	21.5	25.5	33.5	36.5	31	34	35	32	31	29	29	31	34	34	29.5	34	41.5	31	33.5	41	31	33	32	31.5	32.5	31.5	31	34	31	30	36	32	30	30.5	61.5	34.5	29.5	31.5	71	32	41.5	30	38	33	30	30.5	31	34	32.5	37	30.5	33.5	33	61.5	33.5	100	40.5	26.5	25.5	30	37.5	30.5	46	35.5	38	30.5	26	33.5	29.5	33.5	42.5	34.5
10	24	35|36	MEF2B	Q02080	JHU13645.B10C24R36	21.5	30	63	37	57	77.5	40.5	33	41	38.5	34.5	45	69	3230.5	40	44	86.5	43	86	127	41	66	60	39	43.5	34.5	36.5	54	90	35.5	59.5	37.5	53	39.5	205	35	53.5	46.5	135	61.5	59.5	40	86	80.5	39.5	36	69	58	53.5	54	44	41	35.5	232	44.5	562	396.5	37	33.5	42	58	41	153	59.5	158	74	37.5	232	152.5	130.5	204.5	218.5
10	25	35|36	TMEM39B	Q9NW51	JHU13680.B10C25R36	21	25.5	41.5	34.5	34.5	44.5	35	31	36.5	33	28.5	34.5	43	83	34	45.5	51	35	44	73	33.5	35	35	35	36	35.5	33	47.5	44	33.5	41.5	33	36.5	33.5	149.5	34	33	35	87	35	41.5	30.5	48	41.5	33	29.5	32	39.5	33	32.5	35	33	33	103	34.5	298	68.5	28.5	28.5	30.5	42.5	32.5	70.5	41.5	55.5	40.5	27	94.5	60	61	121	73
10	26	35|36	CENPQ	Q7L2Z9	JHU13423.B10C26R36	21	25.5	31	33	30	33.5	35	36.5	31	32	43.5	33	34.5	37	35	38	43.5	31.5	35.5	41	31.5	35.5	35.5	31	31	36	33.5	36.5	34.5	30.5	54	33.5	33	32	82	31.5	30.5	35.5	64	37.5	47	33.5	38.5	38	37	31.5	38.5	33	31.5	36.5	35	32	31.5	68	34	316.5	64	31.5	32	32	35	31	42	35	36	118.5	27	45.5	32	34.5	44	41
10	27	35|36	SLC10A3	P09131	JHU13563.B10C27R36	21	25	39	29.5	37.5	36.5	33	30	32	34	29.5	33	44	41	31	37.5	39.5	34	37	51	31.5	34.5	36.5	32	36	33.5	32	49.5	46.5	35	36.5	32	35	35	108	29.5	31	31.5	62.5	31	42	32	43.5	44	38.5	29.5	33	34.5	34	37	31.5	31.5	34	107	37.5	221	44	28.5	26.5	30.5	43	31.5	51	36	45	32	26	50.5	67	40.5	83	59.5
10	28	35|36	ZFYVE9	O95405-3	JHU13784.B10C28R36	21.5	25.5	49.5	35	36.5	43	38	30	33	38	29	39	67	41.5	37	65.5	66	33.5	50	87.5	50.5	35	51	31.5	44	31	37	62	41	34.5	45	33.5	41	38	278	33	36	34.5	104	47.5	58	33.5	74	52.5	35.5	36.5	36	41	41	39	39	33	32	157.5	45.5	359.5	143	35.5	27	31.5	45	35.5	66.5	56.5	93	34.5	27	91.5	42	66.5	86	145.5
10	29	35|36	PDE7A	Q13946-2	JHU13548.B10C29R36	21	25.5	34.5	31.5	32.5	34	30.5	28.5	30.5	30.5	28.5	30	33.5	31.5	30	31.5	35	37	35.5	45	31.5	31.5	34.5	29.5	30	30.5	31	34	53	33.5	31	30.5	33.5	33.5	73	30	31.5	31	44	30.5	34.5	31.5	40.5	35.5	32	31.5	32.5	31.5	31.5	33.5	31	32	31	53	32	95	41.5	26	25	28	36.5	32.5	45	31.5	41.5	31.5	27	38	35	34	38	39.5
10	30	35|36	RAB5B	P61020	JHU13766.B10C30R36	21.5	25	84	39.5	43.5	92.5	43.5	44	46	52.5	31	38.5	73.5	39	39.5	61	111	36.5	66.5	129.5	35	57	76.5	41.5	64.5	35	44	46	48	37.5	56.5	38	53.5	30.5	450.5	35.5	40	43	163.5	51	43.5	37.5	120.5	74.5	36.5	33	39.5	50	54	41.5	38.5	37	37	387.5	42	894	259.5	41.5	30	41.5	59.5	37	128	54	161	62.5	32	167	82.5	88.5	228.5	257
10	31	35|36	NLN	Q9BYT8	JHU13749.B10C31R36	22	25.5	61	49	684.5	57.5	37.5	39	42.5	42	32.5	36.5	67	42.5	38	79	74	39	70.5	131	36.5	46	81	45.5	53.5	42	37	240.5	46	35.5	45.5	35	65	35	761.5	38.5	37	49.5	109	49	40.5	43.5	98.5	77	39	34	40	53.5	50.5	37.5	41	37	36.5	177	44.5	561.5	148.5	50.5	30	43	59	36.5	119.5	50	95	55.5	35	142.5	112	130.5	159	128.5
10	32	35|36	SEC61A2	Q9H9S3	JHU13561.B10C32R36	21.5	25.5	43	30	34.5	39	29	30.5	32.5	34	30.5	31	40	34.5	37.5	45	45	34.5	39	48	31.5	36.5	30.5	33	34.5	31.5	30.5	41	37.5	31	37.5	32	33	34.5	130	30	30.5	32	69.5	31.5	46	29.5	39.5	39	30	29.5	31	36	34.5	33.5	31	33	31	80.5	34	240.5	53.5	26.5	25.5	32.5	41.5	34.5	45	36.5	44	33.5	28	65.5	50.5	46.5	86.5	62
10	1	37|38	MTFR1L	Q9H019	JHU14000.B10C1R38	22	24	33.5	29.5	49	37.5	32	28.5	31	31.5	27.5	29	32.5	32.5	33	33	41	34.5	37	48	29	33.5	47	30.5	33.5	29.5	30.5	39.5	69.5	30	36	32	33.5	31.5	86.5	29	30.5	30.5	48.5	33	39.5	31	38	41	31.5	29.5	31	33.5	33.5	31	34.5	33	31.5	81	31	178.5	54	26.5	26	28	32	30.5	56	35.5	50	32	26.5	72	34.5	36.5	50	52
10	2	37|38	SRM	P19623	JHU13870.B10C2R38	22	24	46	35.5	42.5	85	40.5	64	45.5	64.5	35	37.5	77	36	42.5	75	130	37.5	57.5	134	34.5	54	76.5	42.5	72.5	36.5	41.5	43	49	35	72.5	38.5	60.5	31	490	33.5	43.5	36.5	155.5	43.5	38.5	33	97.5	60.5	37	33	41.5	44.5	55	118	37.5	34.5	40	318	49.5	781.5	193.5	44	35	40.5	53.5	37.5	125.5	65.5	162.5	61	50	146.5	57	80	214.5	185.5
10	3	37|38	DDT	P30046	JHU13806.B10C3R38	22	24.5	36.5	34	30.5	39.5	33.5	32.5	32	32.5	29	31.5	39.5	36	33.5	33	41.5	32	34	42.5	31.5	31.5	48.5	29.5	37	31.5	33	35.5	34	34	32	33	29.5	32.5	102.5	31	30	31	63.5	30.5	32	31	38.5	35	30	29	32	35.5	32	32	32.5	30.5	31.5	74.5	33.5	183	48	29	25.5	28.5	39	31.5	48	38.5	51	29	27.5	54.5	48	36.5	54	62
10	4	37|38	GOLPH3L	Q9H4A5	JHU14008.B10C4R38	22	24	38	28	31	43.5	31.5	31.5	30	29.5	28.5	30	42	31.5	30.5	38.5	47.5	30.5	40.5	67.5	29.5	30.5	42.5	33.5	31.5	30	30.5	33.5	34.5	32	34.5	32.5	34.5	44	171.5	30.5	34	31	86	35.5	37.5	34	41	42	30.5	31	34.5	34	34.5	36.5	33	31.5	34	117.5	31	277.5	92.5	27.5	27	28	39	31.5	56.5	38.5	74	38.5	28.5	87.5	37.5	45	91.5	62.5
10	5	37|38	SLC43A1	O75387	JHU13868.B10C5R38	22	26	37	31	35.5	42.5	31.5	31.5	31.5	32	29	35	43	32.5	32	39	42.5	32.5	36.5	50.5	31.5	30.5	37	34	35.5	33.5	30	37.5	32.5	31	35	32.5	33	31.5	146.5	30.5	30.5	32.5	59.5	33.5	38.5	31.5	39.5	39	31	29.5	31	33	34.5	31.5	33	33	31.5	93.5	33	268	73	32.5	27.5	31.5	36	31	56.5	39	48	33	26.5	64.5	53.5	46	60.5	73.5
10	6	37|38	MORC2	Q9Y6X9-2	JHU14024.B10C6R38	22	26	36	31	46	39	29.5	31	29	32	30	29	36.5	39	31.5	33.5	39	39.5	40.5	56.5	33.5	32	51	30.5	33.5	30.5	30	45.5	128	31.5	34.5	31	34	29.5	121.5	31.5	30	31	69.5	33.5	40	31.5	43.5	42	30	29	30.5	33	32.5	32.5	37	33	33	100.5	32.5	182	55	25.5	26	27.5	41.5	32	64.5	35	59.5	38	26.5	76.5	44	47.5	73.5	53
10	7	37|38	FOXN3	O00409-2	JHU14094.B10C7R38	22	24	29.5	29	34.5	35	29.5	37	28	29	30	29	38.5	31	30	34	36.5	31.5	33.5	52	28.5	30	33	29.5	32	30	30	34	41.5	30	32	31	31	30.5	98.5	29.5	29	30.5	55	33	35	32	37	34.5	32	29	31.5	33	31.5	31.5	31	31.5	33.5	74.5	32.5	141.5	44	27	27.5	29.5	33	31.5	41.5	31.5	40.5	32.5	26.5	45	36.5	37.5	51	42
10	8	37|38	CARNS1	A5YM72	JHU13935.B10C8R38	22	24.5	34	28.5	30.5	33	30.5	29.5	30	30.5	29.5	28.5	36.5	32	30	33	41.5	30.5	36	51.5	28.5	31.5	31.5	31	31	31.5	29.5	32.5	32	31	31.5	32.5	30.5	30.5	89	30	30.5	30.5	44.5	30	37.5	29.5	40	35.5	30.5	29.5	30.5	31	29.5	32	32	30.5	32.5	72	31.5	142	50	25	25.5	28.5	35.5	30.5	45	34	45	33	26.5	44.5	33	37	53	46
10	10	37|38	GDF15	Q99988	JHU14111.B10C10R38	21.5	24	36.5	31	53	35.5	30.5	28	28.5	29.5	29	29	35.5	35.5	29.5	30.5	35.5	41.5	35	42.5	31.5	29.5	35	30.5	31	30	31.5	44	133	30.5	32	31	28.5	29	64.5	30	29.5	30	44.5	31	35.5	30.5	36	34	30.5	29.5	31	31	31	33.5	32	31.5	32.5	54	31.5	110	44	24.5	26	26	31.5	31	40	34.5	47	28	25	34.5	31	39.5	43	43
10	11	37|38	DNAJB2	P25686	JHU13998.B10C11R38	22	27.5	54	33	37.5	59.5	36.5	32.5	40.5	44.5	32	68	53.5	37	34	50.5	96.5	35	88	100.5	34	47	71	41.5	43.5	34.5	33	45.5	52	34.5	51	37	43	40	247.5	31.5	35	35	125	41.5	45	34.5	91	50	35	32.5	40.5	52	188	38.5	38.5	34.5	34.5	195	35.5	672.5	158	31.5	29	36.5	49	36	112	50.5	102.5	50.5	29.5	137.5	59.5	76	174	185
10	12	37|38	PCNX2	A6NKB5-5	JHU13852.B10C12R38	21.5	24	34.5	29	31	40.5	29.5	29.5	32	31	29.5	31	37.5	32.5	29.5	35.5	39	35	41.5	52.5	33.5	31	34.5	30.5	31.5	31.5	32	36.5	32.5	30.5	35	30.5	31	30	99	30	31.5	31.5	60	33.5	37.5	32	38.5	38.5	30.5	29.5	31	34	30	33	33.5	31	30.5	80.5	32.5	191	52	26.5	27	33.5	34	29.5	49.5	34	46.5	32.5	26.5	62.5	43	44.5	57.5	51
10	13	37|38	GINS3	Q9BRX5	JHU14112.B10C13R38	21.5	24.5	38	28.5	34	36.5	31	29.5	31.5	31.5	29.5	33	34	33	31	36.5	42.5	30	36	49.5	29.5	32	32	30.5	31	29.5	30	34	32.5	30	34.5	32	31	29.5	86.5	30.5	35	30.5	60.5	34	41	30	39.5	43	32.5	29	32	32	37	32.5	34.5	32	31.5	68.5	32.5	190.5	55	25.5	26	28.5	35	30.5	49	34.5	50.5	33	27.5	60	41	45	59.5	49
10	14	37|38	AK1	P00568	JHU13885.B10C14R38	22	24.5	34.5	34	130	39.5	50.5	55.5	37.5	37.5	31.5	33.5	64.5	73	33	39	48	31	39	52.5	33	48	75.5	34	38.5	32.5	33	40	41	32	37	35.5	41	94	81.5	34	37	37.5	59.5	44.5	39	35	43.5	38.5	32	35.5	53.5	38.5	36.5	37	36.5	36	33.5	83	52.5	201	59.5	30.5	35.5	64	48	37	60	40.5	63	44	37	117.5	51	233.5	68.5	67.5
10	15	37|38	TEAD2	Q15562	JHU13871.B10C15R38	21.5	24.5	32.5	31.5	40	39	37	412	29.5	33.5	29	29	42	41	30	35	40	34.5	44	52.5	34	34.5	35.5	31.5	37.5	32	30	43	71	32	35	30.5	32	31.5	93	29.5	34.5	30.5	56.5	36.5	34	32	42.5	36	34.5	31	35	33	32	37.5	37	30.5	32.5	74	41	158.5	48	29	30	31.5	40.5	31.5	44.5	38.5	45	30.5	29	47	37.5	36.5	51.5	50.5
10	16	37|38	SFMBT1	Q9UHJ3	JHU14047.B10C16R38	22	25	113	36	48	119	45.5	47.5	58.5	72.5	32	112	102	41.5	45	101.5	179	41	197	215	39	71	98	62.5	57.5	38	35.5	57	88.5	41.5	83	43	69.5	41	615.5	37	49	46.5	277	63.5	54	39.5	138	100.5	47.5	40.5	46.5	81.5	377.5	45.5	48.5	40.5	40.5	479	44.5	1406.5	325	50.5	38	60	70	43.5	212.5	60	232.5	66	38	250.5	173	166.5	330	424
10	17	37|38	ACKR1	Q16570	JHU13909.B10C17R38	22	25.5	43	32	38.5	44.5	32	39.5	36	33	29	34	43	36.5	33	37.5	47	32.5	43.5	59	32.5	32.5	40.5	32	34.5	33	32	38.5	45.5	31	36	32.5	34	33	109.5	32	33.5	30.5	61.5	35.5	45.5	32	43.5	43.5	34.5	31	32.5	32.5	40.5	36.5	35	33.5	35.5	101	37	207.5	66	29	26.5	34	44.5	36.5	62	40	50	41	31.5	93	51	48.5	86	68.5
10	18	37|38	MFSD5	Q6N075	JHU14126.B10C18R38	21.5	25.5	29	33.5	31.5	36	30	30.5	31.5	30	29	28.5	34.5	31	30	35	39	31.5	34	41.5	31	30.5	35	30.5	33	31	29.5	33	32.5	30.5	31	32.5	32.5	30	81.5	30.5	32	31.5	44	30.5	37	30	35.5	35.5	29.5	30.5	33	32.5	30.5	33.5	32	32	32	68.5	30.5	128	46	25	27.5	28.5	34.5	30.5	38	35.5	40	30.5	27	46.5	30.5	34	53.5	43
10	19	37|38	IL1RN	P18510-2	JHU14017.B10C19R38	22	24	31	30	30.5	31.5	29.5	30.5	29	28.5	27.5	28	37	32.5	31.5	29.5	33.5	30.5	31	38	29	34	41.5	30	31	30.5	31	35	37.5	30.5	34	32.5	33	47	73	30	30	29	42	33.5	34.5	30	37	33	29	30	31.5	33	31	32	32	31	31	52	31	99.5	40.5	26.5	26.5	28.5	37	31.5	41	32.5	43.5	27.5	26	38	35	32	39.5	38.5
10	20	37|38	ROMO1	P60602	JHU13794.B10C20R38	22	24.5	39.5	29	35	39	32	32.5	32.5	32	28	32	35.5	31.5	30	40	41	30.5	38	47.5	28	32	34.5	30	32.5	33.5	31.5	35	31	30.5	38.5	33	34.5	30	97.5	29.5	31.5	29	60	31.5	36.5	34.5	40	41.5	32.5	29	31.5	34.5	31	33.5	32	32	34	104.5	32	258.5	57.5	25.5	27	31.5	39	30.5	51	33.5	58	29.5	26.5	77	40.5	39.5	71.5	50
10	21	37|38	GPAA1	O43292-2	JHU14114.B10C21R38	22	25.5	34.5	33.5	41	39	31	28	29	29.5	27.5	32.5	42	35	31	42	40.5	35.5	38.5	47	36	32.5	31	33.5	29	31.5	30.5	41.5	54	31.5	33.5	32	29.5	31	99	29.5	29.5	30.5	45.5	31	35.5	30	43	40.5	30.5	28.5	32	32.5	34.5	32.5	31	30.5	32	95	31	188.5	51.5	27.5	26.5	34.5	38	30	57.5	36	45	33.5	27	67.5	48	44.5	56	60.5
10	22	37|38	CGRRF1	Q99675	JHU13896.B10C22R38	23	25	168	45.5	146.5	135.5	36.5	59	61.5	71.5	36.5	75.5	199	63.5	57	179.5	129	49.5	148.5	330.5	60.5	69.5	124	62.5	64.5	52.5	35.5	149	339	34.5	103	490.5	78	39	708.5	46.5	55.5	43	293.5	81.5	61	62.5	155.5	186	77.5	38	41.5	69.5	120.5	69.5	53	56.5	52.5	263.5	49.5	1083	397.5	57	47.5	54	169	48.5	157	102	179.5	76.5	38	487.5	430.5	377.5	686	712
10	23	37|38	GFM1	Q96RP9	JHU13814.B10C23R38	22.5	24.5	42.5	31.5	52	45.5	32.5	31.5	31.5	30.5	30.5	28.5	42	33.5	31.5	40.5	45.5	41.5	42.5	67	32.5	33.5	39	33.5	35	30.5	32	47.5	145.5	32	36.5	33	35	31	113	35	33	37.5	89.5	31.5	42.5	32.5	42.5	40	29.5	33.5	33	38.5	41.5	34.5	31.5	35	33	144	34	266	106	33	27	29.5	38.5	34	84	45	78.5	35.5	39	131	51.5	76	72	70.5
10	24	37|38	GLTP	Q9NZD2	JHU14007.B10C24R38	22.5	23.5	47.5	31	31.5	45	29.5	38	31	37	29	34	41.5	35.5	37	36.5	47.5	33.5	38.5	59	30	39.5	50	32	33	32.5	32	36.5	34.5	34	37	34	35.5	31	146.5	31	32	30.5	77.5	36	41.5	33	47	43.5	30.5	32	33	37	36	33.5	36	31.5	33.5	132	32.5	311.5	67	28	30.5	31	44	35	61.5	37	55	38.5	29	81	49.5	47	83.5	65
10	25	37|38	PRAF2	O60831	JHU14039.B10C25R38	23	25.5	53.5	36	38.5	42.5	34.5	41.5	39	39.5	30.5	37	49.5	39.5	35	45.5	68.5	30.5	47	77.5	36	42	51.5	35	36	35	31.5	40	36	31.5	41	35	42	31.5	214	31.5	35.5	32	95.5	36.5	41.5	33	54	45	39	31	33.5	40.5	34.5	38	37	34	32.5	153	35.5	389	87.5	28.5	29.5	37.5	44	38	73	42.5	79.5	46	29	86.5	60	62.5	110.5	123
10	26	37|38	BDKRB2	P30411	JHU13790.B10C26R38	22	25	33	30	34	37	32.5	29	29	31	30.5	35	39	31.5	30.5	38.5	41.5	33	36.5	45	31.5	35	33	30.5	30.5	32.5	30	36	41.5	30.5	36	31	31.5	30.5	117	30.5	33	31	58	38.5	36	31.5	41.5	38	31	30.5	34	34.5	32	34	33.5	31.5	31.5	81	35	184	47	25	27.5	31.5	36	30.5	49	36	40.5	29.5	27.5	47.5	45.5	40	64	58.5
10	27	37|38	OR4K1	Q8NGD4	JHU13955.B10C27R38	22	40.5	43.5	36	44	40.5	39.5	40	45	40.5	51	46	44	42	46.5	49	46	40	42.5	46	42.5	47.5	37	40.5	39.5	40.5	39.5	44	39	41	45.5	41.5	41.5	62	55.5	50.5	46	36.5	51.5	43	46.5	44	49.5	47	44	41.5	41	45	45.5	46	47.5	44.5	38.5	77	41.5	100.5	42	35.5	37.5	45.5	45.5	43	51	45.5	45.5	41.5	37.5	40	40	44	49	42
10	28	37|38	AIFM2	Q9BRQ8	JHU14077.B10C28R38	22.5	25	43	30.5	33.5	49.5	31	29.5	34.5	36	29.5	31	39	34.5	34	45	63	31.5	47.5	74.5	31	35	44.5	33.5	34.5	31	33	37	55	32.5	35.5	34	38	34.5	164.5	29.5	33.5	33.5	89.5	48	34	30.5	53	46.5	32.5	29.5	33.5	36	35	34.5	34.5	38	33.5	135.5	34	282.5	112.5	28.5	27.5	35.5	37.5	35.5	67	39.5	59.5	33.5	28.5	124.5	51	54	85	81.5
10	29	37|38	PROCR	Q9UNN8	JHU13964.B10C29R38	22.5	24	43	30	35.5	37.5	29	32	30.5	32	30	36.5	38	32	29.5	41.5	40.5	33	41	53.5	31	32.5	34.5	32.5	30.5	32.5	30	38.5	40.5	30	35.5	30.5	33.5	30.5	125.5	29.5	30.5	30	67.5	32.5	35	32	42	40.5	32	30	32.5	36.5	40.5	36.5	33.5	34	33	88	33	246	57.5	27	25.5	36	43.5	33	48.5	37	49	27.5	27	67.5	46.5	44.5	113.5	85
10	30	37|38	RABAC1	Q9UI14	JHU14145.B10C30R38	22.5	25	53.5	29.5	34	50.5	31.5	36.5	38.5	39.5	32	33	50.5	34.5	33.5	42	80.5	32.5	56	74	34	36.5	53.5	35	43.5	33	33.5	38	44.5	32.5	44	32	38	30.5	255	34	36.5	33	111	36.5	42	32	64.5	45	33	30	33	39	39.5	33.5	37.5	33.5	35.5	163.5	33.5	464	137	33	30.5	34.5	43	33.5	90.5	40.5	89.5	47.5	27	88.5	49.5	63.5	126	141.5
10	31	37|38	PDE6D	O43924	JHU14136.B10C31R38	22	24.5	29.5	30	30.5	35	30.5	28.5	29	30	31	31	34.5	31.5	29.5	33.5	33.5	30.5	34.5	36	29.5	31	34	29.5	32.5	30	30	35	33	31	30.5	30.5	30	29	75	31.5	32	30.5	43.5	33.5	36	33	35.5	33	30	30	32	36.5	32.5	33	31.5	32	31	53.5	31.5	102	38.5	25.5	26	28	34	29.5	35	33	46	29.5	25.5	37.5	38.5	33	38.5	38
10	32	37|38	DLX1	P56177	JHU13910.B10C32R38	22	24	30	28	30.5	31.5	29	42.5	29	29	29.5	29.5	32.5	29.5	29.5	33	34.5	30	38.5	42	29.5	29.5	30.5	30	30	29.5	30.5	31	31.5	29.5	34	32	29.5	30.5	60.5	30	31	30.5	37.5	32	35.5	31	35.5	35	31.5	29	33	31	31	33.5	32	30.5	31.5	48	31	99.5	38	25	25.5	27	35	32.5	34	30.5	35.5	29.5	25	36	33.5	33	39.5	34
10	1	39|40	CCDC92	Q53HC0	JHU13993.B10C1R40	21.5	24.5	43	33	60.5	40.5	40.5	35	33.5	32.5	29	197.5	39	37	31	40	50.5	31.5	41	68	49	32.5	43	34.5	36	35	32.5	38	45	32	44	34	30.5	29	161.5	32	36	37.5	77.5	41	40	31.5	44	40	31.5	35.5	32	41.5	34	37	33.5	33	37	124	37	317	110	24.5	31	42	45	34.5	61	45	72	54	27.5	56.5	44.5	52	58.5	70.5
10	2	39|40	TNFAIP8	O95379-2	JHU13873.B10C2R40	22.5	23.5	55	31.5	33.5	55.5	34	32	36.5	46.5	28.5	31.5	54.5	35.5	32.5	48.5	96.5	32	66.5	110	33.5	33.5	69	37.5	43	36	37	39.5	38	32.5	58	38	39	30	362	31.5	35	36	128	37	45	33	75.5	50	31.5	32	33	37.5	44.5	36	48	33	32.5	269	39	673.5	143.5	30.5	29	32	43.5	34	90	38	120	53.5	28	115.5	44.5	48	136.5	228
10	3	39|40	KCNMB1	Q16558	JHU13819.B10C3R40	22	24.5	44	29	37	48	32	30.5	29.5	35.5	30	35.5	49	30.5	31	47	55	30.5	47.5	78.5	32.5	32	42.5	33.5	32.5	35	33	40	34	30.5	36.5	32	36	30	258	30	33	33.5	92	33	39.5	29.5	49.5	45	34	31	30.5	34	36	34	31.5	36.5	32.5	118.5	35	349.5	93	24.5	27	28.5	43	32.5	55.5	38.5	60	37.5	25.5	111.5	67	78.5	152.5	125
10	4	39|40	ZNF773	Q6PK81	JHU14074.B10C4R40	21.5	23.5	33	30.5	31.5	33	30	27.5	28.5	28.5	29	28.5	31.5	29	29.5	31	35.5	30	31	41.5	28.5	33	34	30	28.5	30	35.5	32.5	30	31.5	34.5	32	30.5	30.5	82.5	31	31	30.5	43.5	30.5	40	30.5	32.5	32	29.5	31	31	36	31.5	32	31	31.5	31	53.5	33.5	133	40.5	24.5	25.5	25.5	33.5	30	36.5	32	40.5	32	27	41.5	32	31.5	41.5	41
10	5	39|40	NPM2	Q86SE8	JHU13834.B10C5R40	21.5	25	36.5	30	45	35.5	30.5	39.5	31	30.5	29.5	33.5	34	34.5	32	35.5	38	32	41.5	50	31	35	107	30.5	33.5	30	31.5	38.5	33	31	32	43.5	32.5	31.5	107	47.5	95.5	30	58.5	33.5	36.5	30.5	38.5	34.5	31.5	43.5	34.5	33.5	31.5	39.5	31	31.5	33	91.5	111.5	161	50.5	26.5	24.5	36	38	33.5	44	35.5	49	34.5	30.5	47.5	37	41.5	46.5	50
10	6	39|40	PDLIM2	Q96JY6	JHU14032.B10C6R40	21.5	28.5	44	32	79	45	38	40.5	36	48.5	33	238	67.5	43	37	40	95.5	34.5	52.5	106.5	73	34	51	41	53.5	36.5	35	44	76	37.5	73	39	52	32	275.5	34.5	50.5	45	97	73	39	35.5	56	54.5	36	37.5	43.5	44.5	35.5	43.5	40	39	42	171	43.5	549	132	29	28	53.5	52.5	37	96	84.5	93.5	79	29.5	113	51.5	76.5	132	118.5
10	7	39|40	BOK	Q9UMX3	JHU14086.B10C7R40	22.5	25	36	29	31.5	30.5	30.5	27.5	27.5	28.5	30	29	35	31.5	28.5	32	35	37	38.5	40	29	30	32.5	31	33	30	30	32.5	35	30.5	30.5	32	30.5	32	70	30.5	30.5	30.5	42	119	39	28.5	35.5	32.5	29.5	30.5	32	32.5	31	32.5	30	31.5	31	54.5	32.5	110	51	25	24.5	28.5	37	31.5	39.5	31	36	30	25	39.5	30.5	34.5	41	43
10	8	39|40	ARHGDIG	Q99819	JHU13889.B10C8R40	23	26	80.5	37	142	82.5	53	63.5	44.5	62.5	38	51.5	95	89.5	56.5	87.5	105	81.5	100	189.5	55	69.5	147	44.5	75	42.5	40.5	170.5	426	36	56.5	45.5	57	38.5	409	46	50.5	49	144	66	50.5	53.5	117.5	91.5	60	36.5	43.5	66.5	69	69.5	58	45.5	39	339.5	95.5	980.5	270	54.5	32.5	52	85.5	47	147	72	198	74.5	49	321.5	173.5	145	229	210
10	9	39|40	KLK1	P06870	JHU13937.B10C9R40	22.5	24.5	116	33.5	54	65	36	30	36	39.5	30	59.5	111.5	40.5	37	79.5	65	41.5	71.5	113	40	35.5	54	35.5	37.5	37.5	32.5	66	119	32	80.5	31.5	39	31.5	359.5	33	32.5	38	113.5	54	50.5	40.5	73.5	87	39.5	35	35.5	39.5	58.5	41.5	38	36.5	37.5	146.5	33	598	155	32	32.5	31.5	97	32	90	66	99.5	40	25	309.5	208	169.5	368.5	467
10	10	39|40	KDELR1	NA	JHU14121.B10C10R40	22.5	23.5	39	29	35.5	38.5	34.5	29.5	30	31	29	33	42	30.5	30	31	36.5	32.5	36.5	42	31	30.5	34.5	34	30.5	30.5	31	39.5	41.5	31	31	30	29.5	30	77	30.5	32	30	44	35.5	38.5	32	36.5	47	30.5	29.5	30	32	31.5	36	31.5	31	30.5	66	32	145	53	25	27.5	30	40	36.5	48.5	36.5	39	30.5	26.5	79	49	51.5	80.5	74
10	11	39|40	RXRG	P48443	JHU14045.B10C11R40	23	25	37.5	34.5	40	42.5	34.5	319.5	33	35.5	30.5	32.5	59.5	35.5	32.5	42.5	43.5	35.5	40.5	51.5	32	35	40.5	32	36.5	31.5	32	46.5	56	30.5	36.5	36	34	31.5	110	32.5	33	33.5	61.5	39	37.5	33.5	45	44.5	32.5	32	34.5	37.5	52.5	43	38.5	32.5	31.5	90	36.5	194.5	69	27.5	26	35.5	37.5	32.5	64.5	41	61	45.5	31.5	86	44	52.5	86	74.5
10	12	39|40	KCTD7	Q96MP8	JHU13820.B10C12R40	23	24	49.5	32.5	165.5	63	38.5	51	38.5	38	32	34	55	53.5	45	51.5	82	72.5	84.5	115.5	45	49	94.5	46.5	51.5	32.5	45	95	516.5	33	44.5	37.5	49.5	32.5	210.5	39.5	48.5	36	86.5	48	54	33.5	98	66	37	40	35.5	41.5	39	49.5	34	35.5	36.5	198.5	39	373.5	123	31	31	36.5	49.5	37	103.5	49.5	149.5	60.5	33	113.5	67	68.5	142.5	142.5
10	13	39|40	CENPN	Q96H22-2	JHU14092.B10C13R40	22.5	24.5	30.5	29	60	34	29	28	29.5	28.5	30	29	39	36	29.5	39	37	44	38	53	34	31	40	32	33.5	32	30	43.5	177.5	29.5	31.5	33	32.5	30	86.5	30	30	30	48.5	32	37.5	31	45.5	37	30	30.5	32	32.5	31	37	34	31.5	33	88	34	159.5	51.5	26.5	24.5	26.5	38.5	31	48	34.5	55	28.5	25.5	51	37.5	36.5	50.5	47
10	14	39|40	HLA-DPB1	P04440	JHU13926.B10C14R40	22.5	25	60.5	32.5	133	73.5	33.5	34.5	34.5	40.5	32	38.5	77	51.5	36.5	64.5	91	84	65.5	165	41	41.5	82	36	38	33	32	96	510	31	42.5	32.5	46.5	34.5	243.5	31	37.5	37	119	50.5	44.5	35.5	86.5	85	36	30.5	36	41	50	44.5	38.5	34.5	35	158	35.5	560	155	34	26	34.5	58	37	125.5	57	161.5	49	32	230	140	108	210	190.5
10	15	39|40	KLF7	O75840	JHU13822.B10C15R40	22.5	24	35	31.5	34	35.5	29	29	28	29.5	28.5	30.5	36	29.5	30	35	39	37	35.5	45	29.5	30.5	32.5	29.5	29.5	29.5	30.5	40.5	40.5	30.5	32	31	30.5	30	63	31	30	30.5	49	31	35	29	42.5	31.5	29.5	29.5	33	32	31.5	37.5	30.5	31.5	31.5	67	33.5	132	40.5	26	26	27.5	36.5	31.5	44	34.5	37.5	30.5	27	43	29.5	37.5	41	40
10	16	39|40	SLC38A10	Q9HBR0-2	JHU14023.B10C16R40	22.5	23.5	39.5	34.5	34	40.5	32.5	144	27.5	34	28.5	32	52.5	34	33	35	45.5	31	37.5	49.5	34.5	32	39.5	31.5	35.5	31.5	32	36	41.5	34.5	32	33	35	30	96.5	30.5	31.5	30	58	34	37	29.5	42.5	35.5	34	30	32	34	46	36.5	36	31	31.5	84	33.5	176	62.5	28.5	29.5	31	37.5	32.5	51.5	38.5	63.5	35.5	26.5	68.5	46.5	48.5	69.5	51
10	17	39|40	EDNRA	P25101	JHU13915.B10C17R40	22.5	25	40	32.5	38.5	38.5	29.5	30	30.5	31.5	29	34.5	41.5	33.5	30.5	41	47	38	34	58	32	30.5	36.5	31	33	29.5	30.5	42.5	61.5	30.5	38	33.5	31.5	31	129.5	30.5	38	33	58.5	35	35.5	29.5	44	44.5	30	30.5	32.5	32	36	33.5	32	32.5	31.5	77	33.5	175.5	68	25	26	29.5	38.5	32	52.5	40.5	46.5	39	26	70.5	47	49	75	64.5
10	18	39|40	MID1IP1	Q9NPA3	JHU14129.B10C18R40	22	26.5	38.5	34	56.5	38.5	45	37.5	32	33.5	30.5	33.5	43.5	34	41	41	57	35	37	49.5	37	40.5	72	37.5	37	38.5	32.5	42	40	34.5	37	35.5	33.5	31.5	108	33.5	37.5	37.5	56	53.5	40.5	44	46	40	36.5	31	36.5	41.5	37.5	37	33	34.5	31.5	83.5	42.5	179.5	70.5	25	34	32	39.5	33.5	61.5	38	53.5	51.5	33.5	79.5	55.5	626	67	119.5
10	19	39|40	NPLOC4	Q8TAT6	JHU14027.B10C19R40	22	25	34.5	30	35	34.5	31	30.5	30	32	30	32	32	31.5	29	33.5	36.5	29.5	38	38.5	28	39.5	34	30.5	34	31	39	37.5	34.5	29.5	32	32.5	31	30	74.5	31	31	29.5	44.5	31.5	35.5	30.5	37.5	34.5	31	31	32	35.5	32	32.5	31.5	33	32.5	61	33.5	100	40.5	25	27.5	27.5	36.5	30.5	40	35.5	40	31.5	27	43	32.5	33	42	42
10	20	39|40	KLRG1	Q96E93-2	JHU13824.B10C20R40	22	24.5	162.5	32.5	43.5	85	34.5	40	38	42	30	66.5	169	36	40	110	128	36	102	194	42	42	88.5	46	42.5	40.5	32.5	68.5	57	34	86.5	36	54	31.5	847	32.5	37	40.5	233	55	50	41	96	103	40.5	32.5	39	53.5	87	45.5	37	40.5	40	355	40.5	1420.5	183.5	32	37	31.5	113.5	34.5	97.5	72.5	112	52	29	307.5	220	167.5	486	564.5
10	21	39|40	DTX2	Q86UW9	JHU14104.B10C21R40	22.5	28	63.5	36	42	93	34.5	38	41.5	47.5	31.5	33.5	62.5	42.5	36	51.5	65.5	35.5	81.5	128.5	38.5	54.5	46.5	39.5	40.5	37.5	31	61	98.5	35	43	33.5	57.5	35	224	32	40	43.5	131	46	48.5	36	83.5	101	33	30.5	38	41.5	59	34	42	37	35	320.5	42	654.5	261	28	31	37	54.5	33	175	50	203.5	62.5	30	351	171.5	198	246	205
10	22	39|40	CPB2	Q96IY4	JHU13901.B10C22R40	22	24	33	29.5	35	32.5	33.5	27.5	28.5	28.5	27.5	31	34	36	31	39	39.5	32	36.5	51.5	29.5	31.5	31.5	30	30.5	29	30	38	55.5	30	31	32.5	32.5	30	87.5	31	52.5	32.5	51.5	35	37.5	31	42.5	34	31	30	34.5	31	31.5	37.5	34	32	32	76.5	31	145.5	46.5	25	26	27	36	30.5	44	33.5	42	42	27	43	37	35	52.5	45
10	23	39|40	CBFB	Q13951-2	JHU13797.B10C23R40	22	24	36.5	33	38	37.5	34	41	31	32.5	32.5	35	44	33	35.5	36.5	37.5	34.5	36	46.5	34.5	46	70	33	38.5	32	31	37.5	37.5	35	41	33	32.5	30	89.5	32.5	32.5	32	50.5	40.5	39	34	49.5	40	34	101	34.5	31.5	36.5	35	35.5	40.5	32	74.5	36	129.5	57	30	27	29.5	40.5	38.5	50	34	40.5	36.5	30	53	41	43.5	51	36.5
10	25	39|40	PSCA	O43653	JHU14041.B10C25R40	21.5	23.5	37.5	31	31	33	30.5	27.5	29.5	28	31	33	37.5	32	30	33.5	34.5	29.5	35	40.5	31	31	33	29.5	29	32	32	40	31	31	35	32.5	31.5	30.5	79	31.5	32.5	30	47.5	33.5	36.5	30.5	38.5	35	30.5	29.5	30.5	31	37.5	36	32.5	31.5	31.5	56.5	33	136	46.5	25	29	29.5	41.5	31.5	46.5	35	34	33	25	54.5	42.5	39	55	58.5
10	26	39|40	CD247	P20963-3	JHU13799.B10C26R40	22.5	24	37.5	33	34	37	30.5	33	33.5	34	29	34	41	38.5	33	40.5	51	30.5	41	82	31	39	40.5	31	32	30.5	31.5	40	33.5	30	37.5	33.5	36	30.5	158	30.5	34.5	32	77.5	40	36.5	31	43.5	46	31.5	32	32	35	40	34	32.5	32.5	35.5	125.5	34.5	336	93.5	24.5	26	32.5	38	34	58	36.5	68	39	26.5	85	49.5	49	77.5	77.5
10	27	39|40	TP53	P04637	JHU13973.B10C27R40	22.5	24.5	54	37	61.5	55.5	44	201.5	45.5	44.5	41.5	36.5	64	61.5	43.5	57	267.5	49.5	77	128.5	36	97.5	79.5	43	72.5	45.5	37.5	93	110.5	42	53.5	70	50.5	39	359	37	61.5	39	131	46	59	41.5	158.5	62.5	46	46.5	191.5	51	54.5	119.5	44	37	39	242.5	44.5	720.5	151	31	32	52.5	66.5	143	119	54.5	149	61.5	33.5	138	116	79	182.5	118.5
10	28	39|40	ATIC	P31939	JHU14082.B10C28R40	22.5	28	65.5	36.5	46	110	47	75	49.5	75.5	34.5	38.5	150	75	42.5	62	125	42	110.5	156	55	61.5	109	50.5	105.5	40.5	53.5	52	57.5	33.5	67.5	38.5	61	37.5	1241	43	42.5	42	146.5	110	44	78.5	159	77	39.5	38.5	45	52.5	57.5	45	46.5	38.5	39.5	317.5	56.5	961	230.5	46	34.5	59	67	54	131.5	63	185.5	61.5	38	199	82.5	91	229	271.5
10	29	39|40	SEPTIN2	Q15019	JHU13883.B10C29R40	21.5	29	62	42.5	43.5	68.5	38	57	70	76	37	39	63.5	262.5	38.5	60.5	72	40.5	55.5	121.5	35	69.5	94	42	57.5	40.5	41.5	44	73	49	52.5	45	53	38	296.5	38	49	42.5	126.5	44.5	43.5	40	76.5	54	38.5	43	41	46.5	44.5	47.5	48	37.5	36.5	207.5	45	652	183	38.5	31.5	42.5	52.5	38	111.5	50.5	131	51	34	128.5	83	848	178	158
10	30	39|40	DYDC2	Q96IM9	JHU14105.B10C30R40	22.5	25	38	34	268.5	449	41.5	57	31.5	36.5	30	38	46	63.5	39	45	49	41	36.5	50.5	35	42.5	70	36.5	39.5	33.5	43	51	78	33.5	34	81	71.5	32.5	108.5	36	69.5	33	48.5	156.5	38.5	37.5	122.5	46	34	34.5	147	40.5	37.5	38	43	41	31.5	85	45	191	62.5	50	27.5	37	40	41	61	50	67	99	31.5	144	42	96.5	56.5	59.5
10	31	39|40	CARD9	Q9H257-2	JHU14090.B10C31R40	22.5	24	34.5	32	35.5	35.5	32	40.5	32.5	36.5	36	32.5	40.5	45.5	41.5	34	40.5	34.5	39	53	32.5	41.5	71	35.5	49.5	33.5	35.5	39	57.5	33	41	34.5	34.5	29.5	92	35	176.5	33.5	50	44.5	37.5	40	50.5	37.5	36.5	34	36	35	35	78.5	39.5	36.5	31.5	83.5	39.5	139	298.5	25	25.5	42.5	46	33.5	49.5	35.5	64.5	38.5	27.5	51	39	43	53	56.5
10	32	39|40	KCNJ10	P78508	JHU13932.B10C32R40	22.5	26	148	42.5	100	107	39.5	40.5	39	47.5	35.5	89.5	174.5	578	42	118.5	143	60	98	197	48	62	79	57	65	41.5	37	129.5	290	39.5	82.5	39	46.5	37	419	34.5	40	38.5	184.5	68.5	155.5	41.5	121.5	143	62.5	35.5	36.5	49.5	96	43.5	65	44	40	252	38.5	655.5	234.5	38.5	37.5	39	261	45.5	135.5	78	129.5	51.5	35.5	1190.5	378.5	521.5	615	487
10	1	41|42	RAB4B	P61018	JHU14044.B10C1R42	23	26	34	27.5	36	38.5	32.5	29.5	30	30	28	33	32	31	32	33.5	34.5	30.5	36	44.5	30	32.5	44	29.5	31	32	30	33	45.5	31	36	32.5	31	30.5	119	32	32	31	58	32	35	33.5	43	33.5	31.5	30.5	31.5	35	36	33	31.5	32	31	84	34	195	55	25.5	27.5	29.5	33.5	30.5	53	62	50.5	32	25	54	40	38.5	67	51
10	2	41|42	OR6C3	Q9NZP0	JHU13845.B10C2R42	22	24.5	29	29	33	31.5	29.5	27	28	29	28	29	30	29.5	29	31.5	33.5	31.5	30.5	37	29	30	31	29.5	30	30	30.5	30.5	37.5	30.5	33	31	30.5	30	64.5	30.5	30.5	30	38.5	32.5	36	28.5	33	30.5	30	30	30	30.5	32	31.5	31.5	30.5	31	48	32.5	85	39	29.5	26	27	32.5	31	37.5	31.5	39.5	32.5	26.5	32.5	31	30	35	37
10	3	41|42	SLAMF7	Q9NQ25	JHU13867.B10C3R42	22.5	24	93	32	41	57.5	29	28	32.5	37	28.5	56.5	68.5	32.5	30	52	49	32.5	49.5	59	37.5	32.5	44.5	31.5	38	35.5	30.5	48.5	53.5	30	41.5	32.5	31	31	270	32	32.5	30.5	67.5	41	39.5	34	38.5	62	41.5	32	32	34	60	37	33.5	34	37	76.5	33.5	371	78.5	29	33.5	31.5	69.5	31	51	49.5	48	34	27	191	112	101.5	272.5	358.5
10	4	41|42	CCN5	O76076-2	JHU14066.B10C4R42	22	26.5	37	34	34	47	35.5	40.5	33.5	32.5	32	38	41	41	33	37.5	45	38	45.5	55	33.5	35.5	205.5	38.5	35	37	33	47.5	44	35	43	36.5	43	34.5	114	36	32.5	39.5	58	45	44.5	37.5	42	46.5	35	34.5	42	35.5	34.5	41	38.5	35	34.5	82.5	42	178	57.5	35	26.5	35.5	44	38.5	63.5	39	58.5	47	31.5	51	52.5	43.5	59.5	75.5
10	5	41|42	OR10K2	Q6IF99	JHU13837.B10C5R42	22	24.5	31	28	31.5	35	32.5	28.5	29	30	28.5	32	32.5	33	28.5	37	36	30.5	33.5	39.5	29	32	31	32	32	29	30	33	30.5	32	31.5	30	29.5	30.5	66	31	30.5	31	44.5	33	32.5	32	33	35.5	31.5	30	29.5	33	33	31.5	32	31	31	58	32.5	122	45	25	25.5	26.5	33	30.5	41.5	36	37.5	30.5	25	43.5	36	34	47	39
10	6	41|42	TCL6	A0A024R6G0	JHU14057.B10C6R42	22.5	25.5	38	33	34.5	33	29.5	28	29.5	31	32.5	30	39	34	32.5	39.5	40	32	36	49	30.5	33	43.5	30.5	31.5	33	30.5	36.5	51	32.5	35.5	32.5	31	31	114.5	31.5	33	32.5	57.5	35.5	37	31.5	42	35.5	32	30.5	31.5	30.5	34.5	34.5	31	30.5	31.5	83	32	204	58	27.5	26	25.5	36	31.5	46	32	51.5	36	27.5	69.5	38.5	43.5	64.5	59.5
10	7	41|42	NFYB	P25208	JHU14131.B10C7R42	23	24.5	35.5	31.5	35	33	31	30	31	28.5	30	101.5	34.5	28	34.5	37	35.5	29.5	150.5	42	30.5	29.5	33	31	32.5	29	30	31.5	36.5	30.5	33.5	30	31	32	73.5	30	29	30	48	35	34	30	38	34.5	32	31	31	31	32.5	40	33.5	31.5	30.5	61	32	109	42.5	27.5	27.5	28	35	30	41.5	34.5	44.5	27.5	26	47	39.5	34.5	49.5	46
10	8	41|42	MAPK8	P45983	JHU13941.B10C8R42	23.5	28.5	45.5	35.5	56.5	46.5	38	51.5	43.5	42.5	33	43.5	50.5	227	37.5	51.5	761.5	50.5	44	92	37	91	111.5	49	45.5	37.5	36	62.5	116.5	32	50	67.5	40	38	173	34	43	42	136.5	52	44	69.5	82	50.5	59.5	38.5	42.5	64	49.5	54.5	42.5	39.5	33	124	73	492	104	51	30	65.5	60	62	75.5	50.5	85.5	44	36	131.5	86.5	79.5	121.5	96.5
10	9	41|42	GDF3	Q9NR23	JHU13921.B10C9R42	23	24.5	38.5	29.5	62.5	37	33	30	31	29	31	32	41.5	36.5	31.5	37.5	45	41	34.5	54.5	29	30	42.5	31.5	29	32.5	33.5	55	206	31	35	30.5	30.5	31	97.5	30.5	36	33.5	47	32.5	38.5	29	48	41	33	29.5	31.5	31	33.5	37	33	33	31	75.5	33	200.5	55.5	28.5	26	28	36.5	31	56.5	35.5	57.5	34.5	29	56	44.5	41.5	57.5	61.5
10	10	41|42	MGP	P08493	JHU14128.B10C10R42	23	27	30	28.5	31.5	35	31.5	27.5	28.5	30	30	31.5	31	33	28.5	34	31.5	29	33.5	40	29.5	30.5	31.5	30	29.5	29.5	30.5	36	31	30.5	32.5	29.5	29.5	30	68	29.5	31	30.5	44	31.5	36	29	36	33.5	29.5	30	31	31	32	34	34.5	31.5	30.5	56.5	33	90	38.5	27.5	24.5	26.5	34.5	31.5	39.5	31.5	40	35.5	26	39.5	33	35	38	42
10	11	41|42	SCAF4	O95104	JHU14048.B10C11R42	22.5	24	39.5	27.5	43	38.5	34.5	40	29	30	29	32.5	38.5	35.5	32	39	43	39.5	44	56.5	34	34.5	48	31	34	29.5	32.5	48.5	95.5	31.5	38.5	31	32.5	32	128	29	37.5	32	76.5	35	37.5	31	44.5	40	35.5	30.5	251.5	33.5	37.5	34	33.5	31	58.5	101.5	35	265	73.5	27.5	26.5	39	40.5	31	67.5	46.5	68	37	28	83.5	59.5	51.5	97	66.5
10	12	41|42	OR11H4	Q8NGC9	JHU13838.B10C12R42	22.5	24	30	28.5	28.5	29.5	29.5	26	28	28.5	30	28	28.5	30	28.5	29	29.5	30.5	28.5	29.5	29.5	31	29.5	29	28	30.5	30.5	31	29	31	30.5	29.5	28.5	30.5	35	30	31	30	29.5	31	36	29.5	30.5	30.5	29	29.5	30	30	31	31	31.5	30	30.5	31.5	32.5	26	26.5	26	24.5	28.5	30	30.5	32	31.5	27	28	25.5	25.5	26.5	26	25	27.5
10	13	41|42	SCMH1	Q96GD3	JHU14150.B10C13R42	22.5	25	29.5	28.5	30	31	31.5	27.5	27.5	29	28.5	33.5	32	30	29	37.5	34	30	39	38.5	31	31.5	30.5	29.5	31	29.5	30.5	33.5	35	30	36.5	31	37.5	30	58.5	30	30.5	31	36.5	32.5	35	31.5	35.5	35.5	30.5	31	34	29.5	33	32.5	32	30	32	53	32.5	101.5	35	27.5	27	26.5	33.5	32	42	32.5	39.5	32	29.5	39.5	32	31	38.5	34
10	14	41|42	NTRK3	Q16288-3	JHU13953.B10C14R42	22	24.5	42	28	42	38.5	34	28.5	31	32.5	28	33	42.5	32	30	42.5	45	31.5	42	53	31.5	33	36.5	30	31	33	33.5	39.5	78.5	30	37	31	31	31	164	30.5	32	30	72	36	39	30.5	42.5	43.5	32.5	30.5	32	33.5	36	35.5	33.5	30.5	32	86.5	33.5	184.5	54	29	26.5	29.5	37	31.5	46	37.5	49	31	26	61	48	46.5	99.5	71.5
10	15	41|42	OR13G1	Q8NGZ3	JHU13839.B10C15R42	22	24	35	28.5	30	34.5	32.5	31	27.5	28.5	29	29	34.5	29.5	30	33.5	35	31	32	43.5	31	29	30.5	29	30.5	29.5	30.5	34	35	30.5	32	30.5	30	29.5	76.5	32.5	31.5	30	46.5	31	33.5	29.5	37	35.5	30.5	30	31.5	32	33	32	31	30.5	31	50.5	35.5	135	37	26.5	26.5	26.5	32.5	32	41.5	32	38.5	29.5	26.5	39.5	34.5	30.5	47.5	38
10	16	41|42	SSH3	Q8TE77	JHU14056.B10C16R42	22	25	44.5	34	62.5	48	38.5	45.5	34	34	29	35	44.5	47.5	29	49.5	53.5	46	59.5	94	32	39	53	31	38	30.5	32	56.5	202	31.5	39	35	38.5	36	143.5	36.5	49	34	111	39.5	41.5	34	58.5	52	44.5	32.5	548.5	38	38.5	38.5	33.5	37.5	114.5	160.5	38	305	85	27.5	31.5	41	47.5	34.5	101.5	71	105	44.5	29.5	124.5	105.5	69.5	122.5	71.5
10	17	41|42	LINC00525	NA	JHU13945.B10C17R42	22.5	24	33	31	30	33	30	29	29.5	31	29.5	28.5	32.5	31	29.5	31.5	39.5	29.5	33	42	30	29	33.5	34	30	29.5	31	40	33.5	30	33.5	30.5	32	31.5	64	33	33	30	54	34	36	30	36	39	30.5	32	30.5	33.5	31.5	32.5	33	31	31	90.5	32	158	59	25.5	26	28	34.5	30.5	48	35	43	31.5	30.5	73	43	43.5	49	43
10	18	41|42	ABHD13	Q7L211	JHU14075.B10C18R42	22.5	24	32	30.5	30.5	32	105.5	28	29	29.5	29.5	30.5	38	32	31	31.5	38.5	30.5	36.5	40.5	30	32.5	34.5	31.5	31.5	32.5	30	33.5	37	30.5	33.5	30.5	32.5	32	87	31.5	30.5	30.5	44.5	32.5	36	29.5	39.5	33.5	30.5	31	31	34.5	33.5	32.5	31.5	31	32.5	71	32.5	161.5	45	27	26.5	26.5	36	34	44.5	34	45	30	27	56	38	39	49	41
10	19	41|42	SRSF2	Q01130	JHU14049.B10C19R42	22.5	24.5	34.5	38.5	35	36.5	35	37	34.5	31.5	30	33	36	37	35.5	39.5	46	37.5	41.5	48	34.5	38	161.5	32.5	31.5	32.5	32	46.5	44	31.5	38.5	39	39	31	90	33.5	33.5	32	56.5	38	44	34.5	42	38	33.5	33	40.5	31.5	34.5	37	35.5	32	32.5	70	34.5	135	48.5	27.5	27	35	40.5	35	62.5	41	46.5	41.5	27.5	44.5	39	38	44.5	47.5
10	20	41|42	SLAMF1	Q13291	JHU13866.B10C20R42	23	25	43	32.5	41	42	31	28.5	29	31	30.5	37	44.5	29.5	31	41	41.5	32	39.5	47.5	34.5	31	36.5	32	33.5	32.5	31	40.5	46	30.5	37	31.5	32	30.5	114.5	30.5	31.5	31	64.5	34	48.5	32.5	46	45	32.5	31	34	34	40	34	33	35.5	30.5	71.5	33	204.5	55	27.5	25.5	32	41.5	32	54.5	35	49	39.5	27.5	128.5	100.5	65.5	116	142
10	21	41|42	PRNP	Q6FGN5	JHU14140.B10C21R42	22.5	24.5	34.5	31	53.5	35.5	31.5	29.5	29.5	31.5	28	31.5	38.5	32.5	29.5	35	38.5	40.5	38.5	44.5	34.5	33	40.5	33	33	32	32	42.5	124	32.5	30	31.5	31.5	35	87.5	34.5	32.5	31	54.5	33.5	36	32.5	43	45.5	33.5	30	32.5	34	34	36.5	33.5	32.5	31	51	33.5	131.5	45	31.5	26	33.5	36.5	32	46	33.5	51	30	29.5	63	46.5	42	65	56
10	22	41|42	BC007394	NA	JHU13946.B10C22R42	22.5	26.5	47.5	32	45.5	55.5	38.5	40.5	33	36.5	34	39.5	64	86	38.5	65.5	88.5	39.5	57	110.5	46	78	78	47	40.5	40.5	35.5	47	50.5	38.5	73	345.5	49.5	34.5	127.5	46.5	57	122	146	237	63.5	93.5	77	74	50.5	41.5	131	44	47.5	99	47	57.5	39.5	123.5	58	315	378.5	47.5	38	93	130.5	54	122.5	66	144	182	60.5	136	75.5	130	117	140
10	23	41|42	MFGE8	A0A024RC55	JHU13831.B10C23R42	22.5	25	106.5	30.5	35	89	37.5	29.5	47.5	49	29.5	30	74.5	37	44	79	217	31	90	213	34.5	42	51	43.5	47.5	33	34	38	44	34.5	87.5	35	50.5	33.5	856	31	44	38.5	332	39	42.5	32	157	57.5	36.5	32	33.5	46.5	48.5	35.5	34	33	35	433.5	36	1613	323.5	48.5	30.5	50	46	34.5	145.5	46	235	76.5	26.5	153.5	56.5	96.5	278	185
10	24	41|42	SCGN	O76038	JHU14046.B10C24R42	22.5	28.5	43.5	34	37	42	33.5	42	32.5	33	29.5	40.5	42.5	42	37.5	41	49	41	44.5	60	36	41.5	138.5	34	33.5	35.5	34.5	54.5	37	32.5	37	36	37.5	35	144	39.5	35	40	65	40.5	42	31	49	44	37.5	31	37.5	40	37.5	40.5	36	33	32.5	93	46	250	54	31	33	37.5	47.5	37	62	40.5	63.5	52	31.5	61	46	40	63.5	54
10	25	41|42	TPM1	P09493-10	JHU14060.B10C25R42	22.5	24.5	34.5	32	35.5	34	37.5	37	30.5	32.5	29	31.5	37	41.5	36	35.5	40.5	31.5	36	44	34.5	33	47.5	30	31	33	50.5	36.5	37.5	31	45	32	33.5	32	71	31	31.5	30.5	44	34	35.5	32.5	41	38	33.5	33	33	35	36	34.5	33.5	31.5	31.5	61	35.5	119.5	40.5	27.5	26.5	34.5	38.5	33.5	44	31	40	31.5	29	42.5	32	33.5	45.5	45
10	26	41|42	GTF2A1	P52655	JHU13816.B10C26R42	22.5	25.5	34.5	31	40	36.5	30	31	32	30.5	31	31	42	33.5	34	35	42	31	39.5	50	29	36.5	51.5	33	33	41	31	39.5	54	30.5	38	31.5	34.5	30.5	107	30	33	36.5	60.5	36.5	43	33	45	40.5	32	31.5	31	35	44	45	31.5	40	30	99.5	36	202	53.5	34	26.5	31	37.5	33	49.5	34	57.5	37	28	60	39.5	40	60	46.5
10	28	41|42	EEF1AKMT2	Q8TC28	JHU14122.B10C28R42	22.5	25.5	41	29.5	43.5	38.5	31.5	28.5	28.5	29.5	29.5	33.5	43.5	38.5	33.5	41	40.5	35	40	53	35	31	41	53	35.5	31.5	34.5	45	90	32	40.5	33	34	31	111.5	30	34.5	32.5	68.5	37.5	37.5	34	47	42	32.5	36.5	31.5	32	37	35	36	36	31.5	83	34.5	200.5	75.5	26	26.5	34	36	30	52	36.5	71.5	60.5	28.5	82	45.5	47.5	76.5	70.5
10	29	41|42	GRM3	Q14832	JHU13923.B10C29R42	22.5	28	30.5	29	33.5	33	31.5	27.5	28	27.5	31	31.5	34.5	32	28.5	34	32.5	30.5	34.5	37.5	29.5	29	30.5	33	28.5	29.5	31.5	36	53.5	30.5	31	30.5	30.5	30.5	69.5	31	30.5	30.5	42.5	30.5	39.5	29.5	38.5	37	33	30.5	31	31.5	31.5	32	34.5	32	30.5	56	33	107	40.5	27	26	27.5	33.5	31	39	31.5	44	30	26.5	38	34.5	35	46.5	43
10	30	41|42	HEXB	P07686	JHU14117.B10C30R42	22.5	25.5	71	33.5	45.5	81.5	34	35	40.5	34.5	32.5	58	95.5	39	39	61	53	31.5	51	121.5	36	41	53.5	47.5	42.5	41	33	74.5	49	32.5	74	36	39	34.5	318	34	37.5	38.5	126.5	56.5	53.5	37	82	109.5	41.5	33	36.5	37	56.5	40	40	40	38	139	43	375.5	186	36	36	50.5	86	35.5	77	68	84	39.5	28.5	397	345	187.5	399.5	369.5
10	31	41|42	ABHD13	Q7L211	JHU14075.B10C31R42	22.5	24	29.5	30.5	31	29.5	29	26.5	29.5	28.5	29	29	29	29.5	29.5	31	31.5	29.5	31	31.5	30	30	28.5	30	30	30.5	31	30	31.5	30	30.5	30.5	30	33.5	37.5	30	31	29.5	31.5	30.5	35	29.5	34	31	31.5	30	30	30.5	31	31.5	30	30.5	31	32.5	34	26	25.5	25	25.5	33	31	29.5	32.5	30.5	29.5	30.5	25.5	25	26.5	27	26	27
10	32	41|42	ZNF274	Q96GC6	JHU13978.B10C32R42	22.5	24.5	112	55.5	139	109.5	43	46.5	49	52	36	50.5	121.5	68	51.5	123.5	141.5	95.5	111.5	283	55.5	64	114	53	68	41.5	51.5	103	505.5	37	62.5	48	53	38.5	451.5	39.5	63.5	52.5	308	58	56.5	43	180	125.5	36	36	45.5	83	75.5	66.5	41.5	42.5	42	425.5	55	1447	290	46	36.5	47.5	76.5	48	217.5	65	256	76.5	39.5	343	185	184	319	257.5
10	1	43|44	CREM	Q03060-24	JHU14384.B10C1R44	22	25	29	30.5	31.5	31	31.5	64.5	28	31	28.5	28	35.5	33.5	29	32.5	34	29	34.5	38	29	29.5	29.5	31.5	29	30	29.5	33.5	29.5	31.5	31	30.5	31.5	29	54	32	30.5	30	37	30	36.5	29	35.5	32	30	29.5	30.5	29	30.5	32.5	31.5	32	31	56.5	33.5	85.5	37	24.5	24.5	26.5	31.5	30	35.5	32.5	32	31.5	26	35.5	33	31.5	40.5	42
10	2	43|44	PCNP	Q8WW12	JHU14228.B10C2R44	22	24.5	32	30	50.5	32	29	31	28	32	34.5	35.5	35.5	32	39	40.5	692.5	30.5	38	39.5	29.5	32	39	31.5	29.5	35.5	30.5	32	33	30.5	42.5	30	31	31	83.5	31.5	32.5	34	69	82.5	36	29	37	34.5	34	38	41	30	31.5	166.5	80.5	61.5	31	62.5	31	139	39.5	24.5	31	82.5	35	36.5	55.5	36	53.5	60	32	43.5	38	39	53	41
10	3	43|44	KJ904403	NA	JHU14265.B10C3R44	22	24.5	62.5	31.5	48	102.5	34	34.5	38	41.5	32	36.5	55.5	37.5	32	45.5	59.5	38.5	56.5	138	30	41	47	41	32.5	37	31	55	137	30.5	43	31	45	29	196.5	34.5	192	41	137	41.5	47.5	29	92	96	34.5	31.5	36.5	40	35.5	33.5	39	31.5	34	290.5	33.5	594	247	30	28.5	31	52	31.5	162	44	187	63.5	31	396	148.5	166.5	228	205
10	4	43|44	CREM	Q03060-8	JHU14386.B10C4R44	22.5	24.5	31.5	30.5	31.5	33.5	34.5	225	27.5	32.5	28.5	30	34	32	33.5	36	33.5	31	34	36.5	29.5	30.5	29	31.5	30	33	30	36	32.5	30.5	30.5	30	30	31.5	60	30	31.5	32	43	34	32.5	28	36	33	31	30.5	30	31	30.5	33	34.5	30	31	69	32.5	93	39.5	25	25	29	33	31	40	33.5	42.5	27.5	27	41.5	30	32.5	54	65.5
10	5	43|44	PRKCI	P41743	JHU14234.B10C5R44	22	24.5	34	29	46.5	41	159.5	30	31.5	31.5	29	41	41.5	36.5	31.5	35	42	38.5	38	46	31	31	41	34	30	32	30	41	85.5	30.5	40	30.5	32	30	128.5	30.5	35	34.5	97	31	38.5	32	39	40	31	30	32	32.5	32.5	50	33	34.5	32	82	32	199.5	49	27	27.5	62	37	31.5	54.5	39	47	34	28.5	77.5	41.5	47	75	48
10	6	43|44	BCL2L11	O43521-17	JHU14369.B10C6R44	22	24.5	33	30	36.5	32	29.5	28	31	32.5	29	47.5	35	32	30.5	36	41.5	34.5	44.5	48	29	32	36	34	30.5	30.5	30	35.5	69.5	30	36	31.5	35.5	30.5	106	30	32	31	62.5	33	39	31.5	43	38.5	29.5	30.5	33	31.5	32	33.5	31.5	31	32	84	33.5	175	45.5	25.5	26.5	31	35.5	30	50.5	34	46.5	38	30	54	37.5	44	48	46.5
10	7	43|44	C22orf15	Q14D93	JHU14439.B10C7R44	22	24.5	31	29.5	32.5	31.5	28.5	28.5	27.5	28.5	29	29.5	31	29	31	31.5	34	33.5	33.5	35.5	29.5	30.5	31	31	29	32	31.5	33	44	30	32.5	30.5	32	30	80.5	30	33.5	30	40.5	32.5	35	28.5	39	31.5	29	30	30	32	31	34.5	34.5	34	31	68	31.5	98	40	25.5	27.5	30	34	31	43	36.5	39	28.5	26	39	33	35	46.5	39.5
10	8	43|44	ARSF	P54793	JHU14271.B10C8R44	22	26	39.5	29.5	32.5	45	29.5	33	31	35.5	28.5	32.5	47.5	33	34	41.5	48.5	34	49.5	62	31.5	35	36	33.5	33.5	35.5	32.5	42	43	31	38.5	50	33.5	30.5	151	29.5	32	31	79.5	34.5	38.5	29.5	50.5	42.5	30	30.5	35.5	31.5	32.5	34.5	35	33.5	38	113	34	238	60.5	26.5	27.5	30.5	40.5	38	66	38	52.5	33	26	69	56.5	62	77.5	76
10	9	43|44	SLC13A3	Q8WWT9	JHU14339.B10C9R44	22	24	47.5	31	39	46.5	35.5	35	33	39.5	29	35	48	34.5	30.5	46	47	36	48	76	32	39	41	35	34	36	34.5	44.5	50.5	30.5	33.5	42	38	28.5	195.5	31	32	32.5	74	39	37.5	30.5	60	46.5	36	31.5	31	34.5	37.5	36	31	31.5	34.5	98	34.5	290	62.5	27	30.5	31.5	46	38	77.5	41	53.5	37	27.5	93.5	96.5	58.5	141	114.5
10	10	43|44	AK055694	NA	JHU14515.B10C10R44	22.5	25	34.5	30.5	32.5	35.5	31.5	28.5	28.5	30.5	28	28	38.5	33	30	32.5	38	34.5	38	45.5	30	33	38	31.5	30.5	31	30.5	41	41.5	30.5	34.5	32.5	35	30	92.5	30.5	81	31	56	32	34.5	29	37.5	38	31.5	31.5	30.5	31.5	32	34	33	30.5	31.5	79	31.5	168	57	25.5	27	32.5	38	32	49.5	34	50	31.5	28.5	69	40	40	50	50.5
10	11	43|44	XKRY2	A2RUG3	JHU14421.B10C11R44	22.5	25.5	39	28.5	30.5	32	28	28.5	28.5	32.5	29.5	28.5	33.5	30.5	31.5	39.5	38.5	30.5	35.5	42.5	29	30.5	34	31.5	30.5	31.5	31	34.5	38	30.5	33	30.5	32	29	101	29.5	32	33	50	30.5	35	29.5	41	35	30.5	30.5	30.5	36.5	32	32.5	32	33	32.5	70.5	32	138	43.5	26.5	26.5	29.5	35.5	31	41	32	45.5	30.5	25.5	49	38.5	42	60	49.5
10	12	43|44	ADAM32	A0A140VJD9	JHU14171.B10C12R44	22.5	25	100.5	29.5	42.5	75.5	29	29.5	33.5	38.5	29.5	77.5	116.5	35	33	58	48	37	57	89	41	34	42	39	37.5	37.5	31	73.5	55.5	30.5	69	31	37.5	31	295.5	30.5	34	37.5	113.5	48.5	44.5	33.5	63	76.5	39.5	30.5	36	32	43.5	38	46.5	37.5	32	121	32	463.5	117	28	34	215	63	34	68	46.5	50.5	45.5	27.5	283	171	147.5	334.5	358.5
10	13	43|44	YR005	NA	JHU14462.B10C13R44	22.5	24.5	30	30	31	30	31	28	28	29	29	29.5	33	33	30.5	33	35	31	38	38.5	30	32.5	31	30	31	31.5	30.5	31	33	31	32	30.5	30.5	30	67	29.5	35.5	32	40	31.5	36.5	27.5	35	33	31	30	31.5	31	33.5	31.5	32.5	31	31.5	51.5	31.5	92	37	24.5	26	27.5	33.5	30.5	39	34.5	35	28	26.5	40	33	31.5	48	38.5
10	14	43|44	MUC21	A0A0G2JHX4	JHU14283.B10C14R44	22.5	23.5	44	36	40	61.5	34.5	34	34.5	38.5	32	34	45.5	33	36	55.5	67	40	82.5	86	30.5	39.5	49	32.5	45.5	30.5	32	45.5	76.5	33	39	34	37.5	32.5	228.5	32	36.5	36	92.5	37	42	34	61.5	48	34.5	30	33.5	37.5	41.5	43	41	33.5	33.5	201	32	489.5	146	30.5	27.5	35.5	42.5	36.5	94.5	50.5	116.5	47	30	102.5	54.5	55	157.5	183.5
10	15	43|44	ENPP5	Q9UJA9	JHU14196.B10C15R44	22	24	54.5	30.5	30.5	48	31.5	29.5	31	30.5	29.5	42	65.5	32	30	47.5	43.5	31	47	59.5	31.5	35.5	36.5	31	33.5	31.5	30	46	38	32	44.5	31	32	30	200	31	31.5	31.5	68.5	39.5	48.5	31	40	52.5	35.5	33	32	32	39.5	40.5	34.5	35.5	33.5	74.5	31	304.5	76	26.5	29	30.5	62	30.5	47.5	41.5	45	33.5	26	135	95.5	133.5	528	282
10	16	43|44	POLR2J2	Q9GZM3-2	JHU14409.B10C16R44	22.5	24	30.5	29.5	30.5	30	29	27	28.5	29	28.5	31.5	31	29	28.5	30.5	36	30.5	30.5	40.5	28.5	31	30.5	30.5	30	30	30.5	31	32.5	29.5	32	31	30.5	29	50.5	30	30.5	31	42	30.5	38.5	29.5	39	31.5	29	29.5	30.5	30.5	31.5	31.5	31.5	31	31.5	49.5	31.5	87	41	24.5	26	27	35	31.5	36.5	33.5	38.5	32.5	27.5	38.5	35.5	37	39.5	37.5
10	17	43|44	SPART	Q8N0X7	JHU14344.B10C17R44	22	23.5	31.5	29.5	37	44	28.5	27.5	31	32.5	29.5	29	87.5	29	30	35	38	29	33.5	36	30.5	37	35	30	32	32.5	30	31	33.5	33	38	274	30	31	63.5	31	33.5	34	48.5	33.5	35	29.5	44	34	29	31	31	34.5	32	32.5	31.5	31	31	57.5	35.5	80	43	27	25.5	29.5	36.5	30.5	45.5	32.5	42	28.5	26.5	35	34.5	35	47	76
10	18	43|44	SETD4	Q9NVD3-2	JHU14514.B10C18R44	22.5	23	28.5	30	33	33	28	28.5	30	31.5	27.5	28	30.5	29.5	29	30	35	30	32	36	29	30	30	30.5	30	31	30	31.5	31	29.5	31.5	30.5	31.5	30	44.5	29	31.5	30	38	30.5	31.5	27.5	32	33	30.5	31.5	31.5	30	31	33	30.5	29.5	30.5	45.5	31.5	74	39.5	25	27	31.5	33.5	30.5	38	34.5	33.5	27.5	26.5	28.5	28.5	31.5	37.5	31.5
10	19	43|44	YBEY	Q8TBC8	JHU14375.B10C19R44	22.5	24.5	30	30.5	31.5	31.5	28.5	27.5	30	30.5	28.5	29.5	32	29	29	34	31	30.5	32	35.5	28	29	29.5	29.5	29	30.5	29.5	31.5	31.5	29.5	31	30.5	30.5	29.5	54.5	30	30.5	31	34.5	31	33	29	35	32	30	32.5	31	30	32	32.5	30	30	31.5	49	31.5	77	33.5	25.5	26.5	26	34.5	30.5	32	31	37	29	26	30	28.5	31.5	34.5	34
10	20	43|44	DCT	P40126	JHU14190.B10C20R44	22.5	24.5	41	31.5	37.5	34	28.5	30.5	31	32	28.5	35.5	44.5	31.5	29.5	37	41	32	39	48.5	29	35.5	34.5	32.5	30.5	31	31	38	63.5	30.5	36	31.5	30.5	29.5	139.5	32.5	78	33	57.5	35	45	31	41	42.5	30.5	30.5	33.5	32	35.5	35.5	35.5	30.5	32	93.5	34.5	230.5	57	25	26.5	28.5	40	30	46	38	47	33.5	29.5	60	43	45	84	69.5
10	21	43|44	MTFP1	Q9UDX5-2	JHU14486.B10C21R44	22	25	31.5	29.5	29	34	30.5	28	29	29	28.5	28	33.5	29.5	29.5	30.5	34.5	31	30.5	33	29.5	31.5	32	30	31	29.5	30	31	30.5	30.5	31	30.5	29.5	29.5	54.5	30	31.5	31	36	29.5	32	31	33.5	33	31	30	29.5	30.5	30.5	33	31.5	30	31	54	33	81	36	24	25.5	25	33.5	30.5	37	30.5	35	26.5	27.5	37.5	29	32	36.5	36
10	22	43|44	RECQL	P46063	JHU14333.B10C22R44	22	24	32	30.5	35	43.5	31	30	32.5	30	30.5	28	78	32	30	33.5	36.5	31	36.5	40.5	30.5	36.5	34.5	30.5	29.5	32	30.5	32.5	32	31.5	42.5	308.5	30	31	68.5	30.5	30.5	33	40	32	35.5	29	46	34	33.5	30.5	34.5	31	30.5	35	31	31.5	31	59.5	38	92	38.5	25	25	30.5	34	30	45	35	39.5	31.5	26	40	34	34	50.5	59
10	23	43|44	IFT140	Q96RY7	JHU14208.B10C23R44	21.5	23.5	35.5	29.5	62	34.5	31	28.5	28.5	31	28	32.5	40.5	37.5	31	36.5	48	48.5	41	55	34	34	42.5	36	30.5	32	30	45.5	247	30.5	37	31.5	33.5	31	108.5	33	31.5	35.5	63.5	36	45	29.5	46.5	44	30	32	30.5	32	33.5	38	31.5	31.5	30	80	31.5	212.5	54.5	28	25	32.5	38	31.5	50	68	76.5	34	27.5	62	44	39	78	50
10	24	43|44	LEMD1	Q68G75-5	JHU14396.B10C24R44	22	24.5	31	31.5	31	31.5	32	29	28.5	31	29	29.5	34.5	34.5	29.5	42.5	39	31.5	35.5	40	29.5	31	37	31.5	31.5	29.5	30	33.5	35	30.5	32	31	32	30.5	73.5	29.5	31	31	47	33	40.5	29.5	36	36	29.5	29.5	32	35	30.5	33.5	40.5	30	31	57	34	126.5	47	26	27.5	30.5	36.5	30	47.5	33.5	41	32.5	27.5	37.5	33.5	37	47.5	40.5
10	25	43|44	CREM	Q03060-9	JHU14383.B10C25R44	22	25.5	33.5	31	30.5	31.5	31.5	113.5	28	29	31	28.5	34	32	31.5	32.5	34	32	35	40	30.5	30.5	31.5	30.5	28.5	29.5	30	36	31	30	33	32	32	29.5	61	30	30.5	32.5	45	32	35.5	31	35	32.5	31	30	31	31.5	32	32.5	32.5	30.5	30.5	61.5	35.5	108	44.5	25	27	28	34	31	42	34.5	37.5	30	29	35.5	31.5	30.5	44.5	48
10	26	43|44	IGHV7-81	Q6PIL0	JHU14209.B10C26R44	22	24.5	34	58	82	37.5	31	34	32.5	33	29	33	41.5	37	32.5	38	39	190.5	50	136	30.5	34.5	51	31.5	37.5	34.5	32.5	58.5	271.5	31	33	30.5	33	31	497	38	38	33.5	64	41.5	42	30.5	55.5	43	32.5	30.5	32	36.5	35	39	33.5	33.5	31	101.5	35	261.5	71.5	28.5	27.5	32.5	41.5	32	155.5	43.5	64	35	30.5	61.5	46.5	45	55	63.5
10	27	43|44	BBS12	Q6ZW61	JHU14274.B10C27R44	22.5	26.5	32	29	30	31.5	29.5	29.5	30.5	30	28	30	34.5	31	28.5	30.5	33.5	31	33.5	39.5	29	34	29	32	29.5	32.5	30	36	32.5	31	31.5	31	32.5	30	55	30	32	30	45	30.5	32.5	30.5	35.5	31.5	31	29.5	29	33	31	31.5	34.5	31.5	31	56.5	31.5	99	36	25	24.5	29	34	30.5	36	32	39	26	26.5	30.5	30	30.5	40.5	34.5
10	28	43|44	VASP	A0A0S2Z4H6	JHU14505.B10C28R44	22	24.5	32.5	28.5	32	31	30	29	29.5	29	28	28	31.5	31	28.5	31.5	31.5	30	37.5	35.5	28.5	30	29	29	29.5	29.5	30	33.5	32.5	31.5	30.5	30.5	29.5	29	65	30	31	32.5	36.5	32	32.5	30.5	33	32	30.5	31	31	32	31	32.5	31	30	30.5	49.5	32.5	65.5	36	26	27	29	32.5	30	34	33	35	27	25.5	34.5	27.5	31.5	33	33
10	29	43|44	ANKRD13A	Q8IZ07	JHU14269.B10C29R44	23	25.5	50.5	35.5	38	45.5	35	32.5	34	41.5	29.5	32	47	35.5	35	59.5	65	36	85.5	107.5	35	40.5	47	42.5	34	30.5	31.5	44	76	32.5	42	32	35	32.5	197	30.5	36.5	37.5	120.5	41.5	41	31.5	65.5	44.5	34.5	31	34	41.5	38	43.5	45.5	32	36.5	234.5	35	544	141.5	29	27.5	34.5	53	35	98	51.5	82	45.5	28	110	71	52.5	152	143
10	30	43|44	AK127233	NA	JHU14513.B10C30R44	22.5	26	31.5	34	35.5	33	28.5	28.5	29	30	29	29.5	34.5	33	28.5	31.5	37.5	34	35.5	37	29.5	32	36	30	30	30	30.5	31.5	61.5	29.5	32	31	31	28.5	60	30.5	51.5	30.5	41.5	32	38.5	28.5	38	35	30.5	29.5	32.5	32	32.5	35.5	34.5	32	31.5	64	32.5	112.5	44	29	27.5	31	36.5	34	41	35	41.5	28.5	26.5	39.5	36	32.5	44.5	35.5
10	31	43|44	YPEL2	Q96QA6	JHU14507.B10C31R44	21.5	24.5	45	32	59.5	43.5	33	34	31	34.5	31	34	49	39.5	34	45.5	55	51	47.5	81	31.5	40.5	52.5	31.5	34.5	33	32.5	48.5	190.5	31.5	35	31.5	35	33	131	31	41	37.5	91.5	36	41	32	50	51	30.5	30	33.5	40	41.5	35	32	33	36	137	35	315	100.5	29	29	32.5	41.5	32	74.5	39.5	83	37	27	84	53.5	49.5	78.5	79.5
10	32	43|44	NHSL2	Q5HYW2-2	JHU14335.B10C32R44	22.5	25	34	29	31.5	31	28.5	30	28.5	31	28.5	30	33	29.5	29.5	32.5	37.5	30	35.5	42	29.5	30.5	30	30	31	29.5	31.5	36	35.5	30	30.5	31	32.5	28.5	77.5	31	32	31	48.5	32.5	39	30.5	36	34.5	33	30.5	33	30	32	32	31	33.5	32.5	64.5	32.5	116.5	38	24.5	26.5	27	33.5	30.5	43	33.5	42	31.5	30	41.5	32.5	34.5	45.5	34.5
10	1	45|46	HG493596.1	NA	JHU14423.B10C1R46	22.5	24.5	32.5	28.5	31.5	34	30.5	27.5	28.5	29	28	31.5	34.5	31	29	36.5	40	31	36	42.5	29.5	30	37	30.5	30.5	32	31	35	43	31.5	30	30.5	31	29.5	85.5	29.5	32	29.5	53.5	33.5	35.5	28	37	37	30.5	30	31	32.5	33	34	32	30	32.5	81	38	169.5	48.5	25	25.5	28.5	35.5	30	54.5	37.5	46	35.5	27	56.5	35.5	34	47	45
10	2	45|46	NLGN1	Q8N2Q7-2	JHU14222.B10C2R46	22.5	25	32.5	28	38	32.5	31.5	28.5	28.5	28.5	28.5	29	30.5	31	27.5	32.5	35.5	31.5	34	38.5	28.5	32.5	34	31	28.5	30.5	31	32.5	61	29.5	32.5	34	30.5	30	75	30	31.5	30	39.5	31.5	37	27.5	34.5	32	30.5	31	33	31.5	32	31	31.5	31	31.5	53	33.5	77	35.5	24.5	25	29.5	31.5	30.5	40.5	33	38	31	26.5	35	31.5	31	42.5	35
10	3	45|46	DSC2	Q02487	JHU14193.B10C3R46	22	24	36.5	30	31.5	39.5	28	28	28	30	27.5	31.5	36	32.5	28.5	38	39.5	31	38	43	28	30	35.5	29	31.5	29	31	35	30.5	30.5	34.5	31.5	30	30.5	108	31.5	30.5	29.5	61	30	37.5	29.5	38	38	30	31.5	31.5	31	31.5	31	31.5	31	31	70.5	32	176	51	25	24.5	29.5	36	29.5	42	33.5	36.5	33	26.5	51.5	44.5	41.5	50	51.5
10	5	45|46	GRK3	Q8N433	JHU14172.B10C5R46	22.5	25	35.5	30.5	55.5	33	28	29.5	29	31	28.5	29.5	43.5	36	29	37.5	37.5	42.5	38.5	46.5	33	32	40.5	29.5	34	32.5	31.5	46.5	192.5	31.5	34	32	30	29	93	31	32.5	31.5	44.5	33	44	29.5	46	37	30	31.5	30	30	33	34	30.5	30	31	63	35	143	47.5	24.5	25.5	31	36.5	34	50.5	33	50.5	30	27.5	51	37	34	45	45
10	6	45|46	PDPN	Q86YL7-5	JHU14405.B10C6R46	23	24.5	72	31.5	32.5	75	34.5	54	42	41.5	38	36	55	39.5	35	55.5	94.5	35.5	52	126	34.5	47	79	40.5	41	32	35.5	43.5	40.5	35	57.5	37	43.5	30.5	449.5	33.5	35	36.5	161.5	50	40	33.5	98.5	69	32	34.5	35	50	35	46	33.5	32	33	266	38.5	1015.5	215.5	28	28.5	44	51	40	125.5	44	130.5	66	32.5	194.5	84.5	105.5	190.5	203.5
10	7	45|46	CXCL9	Q07325	JHU14445.B10C7R46	22.5	26	36.5	28	31.5	32	28	31	29.5	30	29.5	28.5	36	33	30	33	36.5	29.5	32.5	42	29.5	31	33.5	33	31	30.5	30	32.5	32	31.5	34	31	30	29	77	30.5	32	31.5	44.5	34	38	29	41	33	29.5	31	31	30	32	31	32	30	32.5	66	30.5	108.5	46	24.5	25.5	29.5	37.5	30.5	42	34	41.5	28	27.5	46	34	34.5	48.5	38.5
10	8	45|46	LRSAM1	Q6UWE0	JHU14317.B10C8R46	22.5	27.5	43.5	31.5	34	41	32	38.5	34	33	30	33.5	39.5	45	36.5	43	53.5	33.5	40.5	64	33	34.5	54	37	33	33	34	40.5	36.5	31.5	49	35.5	34	31.5	123	32.5	33.5	38.5	175	39	43.5	34	45.5	39	31	32.5	46	35	33	46	42.5	32	31.5	107.5	65.5	191.5	64	29	25.5	28	47	37.5	59.5	139	59.5	54	30.5	85	57	46.5	87	56.5
10	9	45|46	GOLGA5	Q8TBA6	JHU14302.B10C9R46	23	26	42	36	37	42.5	32	36.5	35	31	29.5	35	43	42	37	46	50.5	31	45	57	31.5	36	65.5	32.5	32.5	40.5	44	51	40.5	33	50.5	34.5	36.5	30.5	121	33.5	35	42.5	241.5	43	45	33	46.5	46	32.5	32.5	53.5	34.5	33.5	44	43	34.5	31.5	121.5	76	240.5	56	27.5	27	34	44	32.5	55.5	171.5	64	46.5	34.5	60	64.5	52	79	56.5
10	10	45|46	TXLNGY	Q6ZSJ5	JHU14446.B10C10R46	23	25	31.5	28.5	33	31.5	32.5	28.5	28	31	28	31	35.5	38	28.5	31.5	33.5	31.5	31.5	34	30.5	29.5	34.5	30	30.5	31.5	30	49.5	32	30.5	36.5	30	30	28	78	30.5	30	31	42.5	32	38	31.5	38	34.5	34	32	30.5	37	33	39.5	33	29.5	32	48	40.5	93	43	25.5	25	27.5	32	33.5	43	32.5	42.5	32	26.5	38	34	32.5	41.5	40.5
10	11	45|46	AF100747.1	NA	JHU14374.B10C11R46	22	25.5	34	30	30	29.5	29.5	27	30	30.5	28.5	28.5	30	29.5	27	31	29.5	30.5	30	32	32	30	30	29.5	28	29.5	30.5	31.5	32	30.5	34.5	32	31	29	51.5	31.5	31.5	30.5	38.5	31.5	31	29	37	30.5	30	30.5	29.5	31	31.5	33.5	31.5	30.5	32	46	31.5	58	36	24.5	24.5	27.5	33.5	30	39	32	32	28	28.5	31.5	31	29.5	34.5	36.5
10	12	45|46	SLC22A2	O15244	JHU14244.B10C12R46	22.5	25.5	39.5	34.5	39.5	41.5	29	31.5	35	33.5	29	31	39.5	48	29	40.5	41	33.5	43	63	30.5	37.5	44.5	34	33	34.5	31	48.5	56.5	32.5	44.5	33	38	29	144.5	35.5	33	39.5	62	38.5	36	32	54.5	45.5	35.5	32	35	35.5	33.5	39.5	36.5	35	31	86	31.5	186	78	25	31.5	29	46.5	33	71.5	39.5	66.5	41	31.5	101	65	71	120	83.5
10	13	45|46	MCCD1	P59942	JHU14483.B10C13R46	23	25	82.5	31	43	123	37	36	43	41.5	35	35	69	43.5	34.5	57.5	98	37.5	70.5	178.5	32.5	44.5	73.5	39.5	44.5	35.5	37.5	114	90.5	32	49.5	34.5	48.5	34	232	35.5	38	38.5	141.5	53	44	34	101	114.5	40	33.5	36.5	47	38.5	43.5	38	38	33	359	44.5	835.5	290.5	29.5	29.5	31	61.5	42	176.5	59.5	232	55.5	31	381	198	211	312.5	242.5
10	14	45|46	LGR6	Q9HBX8-1	JHU14315.B10C14R46	22.5	24.5	34.5	45	87	31.5	30.5	30	29	30	28	29	36.5	37	28	36.5	52.5	81.5	41.5	72	31	36.5	43	30.5	29.5	30	36	52	216.5	29.5	48.5	30	36.5	30.5	187.5	32.5	31	31	50.5	31.5	36.5	31.5	49	40	31	31	31.5	30.5	33.5	37	33	31	35	70	32.5	124.5	55.5	27	25	28	35	32.5	92.5	38.5	54.5	33.5	27	47.5	39	35	67.5	55.5
10	15	45|46	TRGC2	NA	JHU14266.B10C15R46	22.5	24	32.5	29	32	30.5	27	27.5	29	29	29.5	28.5	33.5	30	29.5	31	33.5	33	34	36	29	32.5	32	30	30.5	30	30	34	31	30.5	32.5	30.5	29.5	29	54.5	31	30.5	29.5	44	31	40.5	27.5	34	31	29.5	30.5	30.5	30.5	32	33	31	31	32	56.5	32.5	87.5	39.5	23.5	25	27.5	34	30	42.5	31.5	36	31.5	27	35.5	32	30	43	37
10	16	45|46	NFU1	Q9UMS0-2	JHU14404.B10C16R46	23	24	44	29.5	40	38.5	37	50.5	32.5	35.5	34.5	48.5	141.5	83	50.5	38.5	48.5	33	37.5	39	39	107.5	82	35.5	49	34.5	45	42.5	35.5	50.5	55.5	40	40	30.5	66.5	43.5	43	41	41	87.5	40.5	163.5	63.5	36	36	38	41	36	36	564.5	45.5	42.5	34	346.5	41.5	143	114.5	34.5	33	38	51	39	66.5	38.5	95	66.5	34	66.5	42.5	70.5	60.5	61
10	17	45|46	SECISBP2L	Q93073-2	JHU14308.B10C17R46	22.5	25.5	39	33	38.5	41.5	31.5	46	30.5	29	33	34	42.5	38.5	35	38	52.5	34	46	49	30	38	42	30.5	35	31.5	31	67	49	34	35	33	36.5	35	97	29.5	36	34	67.5	34.5	43.5	33.5	48.5	40.5	34	33.5	36	32	34.5	41.5	41	33	31	84.5	34	181	55.5	28.5	27.5	35	39	31.5	54	51.5	55	42	34	60.5	42.5	52.5	77.5	53.5
10	18	45|46	LTC4S	Q16873	JHU14481.B10C18R46	22.5	24	38	29.5	33	39.5	29	32	32.5	29.5	29.5	30.5	40.5	36.5	30	37	43	30	40.5	52	30	35	38	33	30.5	31	31	35.5	33	31.5	37.5	34	35.5	30	108.5	31.5	31	33	63.5	34.5	40	30	40	37.5	32.5	32	34	34	35.5	35	34	30.5	32.5	95	33.5	235	61	26	24	33	38	32	52.5	36.5	46.5	35	28.5	55.5	38.5	38.5	64.5	48
10	19	45|46	BAC87107	Q6ZS48	JHU14391.B10C19R46	23	24	34.5	28.5	30.5	35	29.5	29	29	29	29	29.5	32.5	29	28	33	36.5	30.5	39	43.5	30.5	30	32.5	30	29.5	29.5	30	35	33	30	32.5	31	29.5	29	82.5	30	32.5	30.5	40	33	40	29	37.5	35	31.5	32	31.5	33	33.5	33	32.5	33	31.5	65.5	35	142	50	25	25.5	29	33.5	30.5	46.5	34.5	44.5	31.5	26	48.5	35.5	35	49.5	45.5
10	20	45|46	P4HTM	Q9NXG6-2	JHU14232.B10C20R46	23	25	35.5	28.5	55.5	34.5	27.5	30.5	30	28.5	28.5	31	40	37	30.5	36	38	38	36.5	49.5	32.5	32.5	39.5	30.5	30	30	30	48	173	32.5	34.5	31	30	31.5	67.5	30	36.5	31.5	52.5	35.5	48.5	29	44	42	32.5	30.5	31.5	32.5	34.5	34.5	33.5	33.5	32	73.5	32.5	166.5	48	24	27.5	29	37	32.5	46.5	37	48.5	32.5	27	46.5	39	38	55	49
10	21	45|46	APOC2	P02655	JHU14426.B10C21R46	23.5	25.5	55	32.5	40	48.5	32.5	32	32.5	33	30.5	45.5	60.5	34.5	30.5	54	46.5	31	49	59	32.5	47	65	37	32.5	35.5	33	51.5	42	34.5	43	35.5	36.5	32	166	31.5	32	32.5	84.5	41.5	39	30.5	56	75.5	36	33.5	34	36	39	34.5	36	33	34	125	40	373.5	111	29	32	31.5	58	38.5	102	44.5	68.5	41	28.5	174.5	133	81	183	223
10	22	45|46	RBM19	Q9Y4C8	JHU14332.B10C22R46	22.5	25	35.5	31	38	33	33	44.5	29	30	33	31.5	38	37.5	36.5	38.5	39	30.5	42.5	48	34	35.5	38	33.5	32	32	31	59.5	42.5	30	32	34	36	36.5	67.5	34.5	34.5	34	61.5	44.5	45.5	35	45	38.5	30.5	35	35	36	32.5	38.5	39.5	33	31	74.5	33.5	130.5	49.5	28	26.5	37	41.5	34.5	55.5	54	45	39.5	28	47	42.5	50	71	43
10	23	45|46	ZBTB12	Q9Y330	JHU14260.B10C23R46	22.5	26	30.5	28	31.5	29	30	28.5	27	28	29	29.5	35.5	29	28.5	33	36	31.5	34.5	36	29.5	34	31.5	30.5	29.5	32	30.5	36	35.5	33	38	33	31	29	67	29.5	31.5	31	47.5	32.5	37.5	29.5	38	30.5	30	31	33.5	32	35	31.5	35	32	30.5	66.5	32	112.5	46.5	25.5	27	30	33.5	30	37	33.5	37	28.5	26.5	39	31	37.5	36.5	38.5
10	26	45|46	NUP107	P57740	JHU14224.B10C26R46	23	24.5	30.5	30.5	35.5	32	29	28	29.5	28	29	29.5	37.5	29.5	30	38	37	31.5	38	47.5	32.5	31.5	34.5	31	36	30.5	30	37	67.5	30.5	33.5	33	32	30	83.5	30.5	31.5	31	45	32.5	39	30.5	41	35.5	30	32.5	31.5	31	32.5	33.5	35	31.5	31.5	65.5	33	119	40.5	26	26.5	28	35	30	43	34	42	29	26.5	47.5	37	33.5	41.5	39
10	27	45|46	XPOT	O43592	JHU14355.B10C27R46	23	24	39.5	29.5	30.5	33	30.5	29	30	29.5	30	30	35.5	32.5	29	39	36.5	30.5	35	49.5	29	36.5	36	30.5	33.5	31	30.5	34.5	34	30	36	32	31	31	83.5	30.5	32	31.5	66.5	31	33.5	28.5	43	34.5	35	31	31.5	36	34.5	32	32.5	33.5	32.5	83.5	31	182	41.5	24.5	26	31.5	37.5	31	47	34	42	30.5	29	39.5	38.5	36.5	58	49.5
10	28	45|46	LINC00173	Q6ZV60	JHU14460.B10C28R46	23	27	33.5	30	34	29	28	29	27.5	30	29	32	39	34	33	36.5	39.5	37	34	45	28.5	30.5	41	30	31	31	30	38	46.5	29.5	31.5	32.5	32	29.5	118	31	30	33	52	33.5	31.5	29.5	36	35	30.5	30.5	32	35	35	33	32	31	31	60	33	120	48	24	25	30	37.5	31	50.5	34	46.5	35	27.5	49	34	35.5	45	46
10	29	45|46	GTF3C3	Q9Y5Q9	JHU14306.B10C29R46	23	26.5	35.5	36	52	35	29	29.5	30	29	28.5	28	36.5	34.5	28.5	35.5	44.5	46	36.5	50.5	33	32	34	31.5	32	30	32	47.5	124	30	35	33	30.5	31.5	114.5	32	31.5	30.5	41.5	30	41.5	28	41	37	29	31	31	33.5	36.5	34	33	30.5	34	56.5	30.5	117	42.5	24	25.5	28	32	31.5	51	33	42.5	33.5	29.5	40	31	32	50.5	48.5
10	30	45|46	TMEM196	Q5HYL7-2	JHU14484.B10C30R46	23	24.5	33.5	32	34	34.5	30	29.5	31.5	30.5	28.5	28.5	41.5	30	30	34.5	38	32	37	43.5	30.5	32.5	35	33	30.5	34	30.5	38	37.5	31	30.5	30	31	29	85.5	30	32.5	30.5	43	32.5	35	29.5	39	36.5	30	31	32	31	37	38.5	33.5	32	32	69	33	144	48	24.5	27	27	37.5	30	44.5	31.5	47.5	35	26	54	37.5	37.5	48	45
10	31	45|46	AK128288.1	NA	JHU14477.B10C31R46	22.5	25	38	28.5	61.5	32.5	28	28	31	31	31	33.5	42.5	40.5	30.5	38.5	49.5	45	37	62.5	31.5	36.5	42.5	30	31.5	30.5	30.5	51	246	30	36.5	33	30.5	30.5	95	30	47	35.5	63	32	43	28.5	48.5	39	31	30	30.5	31	33.5	35.5	37	33	31.5	87	32	189.5	54.5	29	27.5	26	35.5	32	48.5	34.5	57.5	32.5	26.5	61.5	40	36.5	49.5	46.5
10	32	45|46	TRAK2	O60296	JHU14351.B10C32R46	22.5	26	42	31.5	34.5	36	29.5	29	29	31	30	29	41.5	32	32	44.5	44	31	40.5	62	29.5	35.5	37.5	34	31	32.5	31.5	36.5	36	31.5	31.5	31	31.5	29	105.5	30.5	31	32	80	35	43	29	39.5	34.5	32	30.5	31	34	33.5	33	31.5	31	31	86	31	217	58	25.5	27	31	38	34	58	38.5	50	33.5	27	64.5	44.5	39.5	69	49
10	2	47|48	EDC4	Q6P2E9	JHU14195.B10C2R48	22.5	25	33	32	40	32	28.5	28	27.5	29	28.5	32	34	31.5	30	30.5	38.5	33	33.5	40.5	29	31	33.5	32	30	28.5	30.5	33.5	56	31.5	35	31.5	31.5	28.5	85.5	29	33.5	30.5	50.5	31	41.5	32	38	32	30.5	30	30.5	31.5	32.5	32	33	33	31.5	56	32	145.5	37.5	24.5	25	25.5	34	29.5	39.5	34	41	31.5	25.5	36.5	32.5	33	39	46
10	3	47|48	SLC19A2	O60779	JHU14243.B10C3R48	22.5	25.5	46.5	34.5	32.5	48	31.5	30	33	33.5	30	33	45.5	37.5	32	38.5	71	33.5	43	84	31.5	36.5	45.5	31.5	32	34.5	31.5	39.5	54	30	46	31.5	39.5	29	235	31	32.5	33	85	34.5	39	31.5	46.5	43.5	31	29.5	30.5	37	32.5	32	34	31.5	32	140.5	32	334	90.5	26	26	27.5	44	39.5	76	39	58	36.5	29.5	110.5	61	60	120	80
10	5	47|48	CEP85	Q6P2H3	JHU14186.B10C5R48	23.5	26	33.5	34	31.5	38.5	35.5	31.5	31.5	29.5	33	35	40.5	62.5	32	36	47	31.5	46.5	50.5	32.5	55	42	32	30	33	30.5	44	39	31	38.5	30	34	30.5	127.5	31	49.5	36	56	31.5	35	36	40.5	34.5	29.5	31	39.5	33	34	32	32	36	31	77.5	32.5	201.5	59.5	28.5	26.5	30	106.5	33.5	56	37	50	32	29.5	56	42.5	37	91.5	67.5
10	7	47|48	MAP1LC3C	Q9BXW4	JHU14482.B10C7R48	22.5	25	39	31	40.5	43	29.5	32	29.5	31	32.5	31.5	39.5	35.5	33	36	43	38	39.5	69	32.5	36	39.5	32.5	37.5	31	31	40.5	79.5	30	34.5	30	33	30	121.5	33.5	40	32.5	62.5	33	37	33	42.5	43.5	30.5	30	32.5	34	35	31.5	33.5	34.5	31	105	31.5	212.5	73	26.5	25	29	37.5	30.5	76	37.5	59	34.5	30	92	47	60.5	90.5	68
10	8	47|48	KIF14	Q15058	JHU14311.B10C8R48	22.5	28	38.5	32	31	49	32.5	30.5	31.5	32	30	33.5	43.5	35.5	30.5	37.5	45.5	31.5	42.5	60	38	33.5	40	35	31.5	33	31.5	42	48	30.5	39.5	31.5	38	30	139	31.5	34.5	33.5	68	32.5	40	34.5	43	40	29.5	35.5	31	32.5	36.5	31	34	33	31	111.5	33.5	246.5	65.5	28	25	32	40	35.5	63	40.5	55	40	28	92.5	52.5	52	68	94.5
10	9	47|48	TCF25	Q9BQ70	JHU14346.B10C9R48	22.5	27	38	30	36	37.5	38	30	33	30.5	33	31.5	44.5	34	36	39.5	44.5	32	40.5	53.5	34.5	35	41	35	34.5	35	33.5	44	55	31	39	31.5	41	31.5	140.5	30	37.5	32.5	63	34.5	42	31.5	44.5	39.5	32	31.5	31.5	36.5	38	31	36.5	31	31.5	102.5	32	215	70	24	25.5	31.5	42	31	62	37	60	37.5	27	75.5	48	46	77	114
10	12	47|48	CRYGS	P22914	JHU14189.B10C12R48	23	24.5	41	30	30.5	30	32	31	30.5	30.5	33.5	32	37	36.5	32.5	29	42	30	33	32.5	31.5	41	53	44.5	31	31	30.5	163	35	30.5	35.5	30.5	33	39	80.5	31.5	32.5	31	39.5	34	34.5	31.5	38	36	31.5	31.5	37	35	31	31.5	32	37	30.5	54.5	39.5	97	43.5	25.5	26.5	34	39	38	39.5	39.5	36	45	31	76	40.5	52.5	39.5	61.5
10	13	47|48	BC132980.1	NA	JHU14459.B10C13R48	23	24.5	30.5	28	37.5	29	27.5	28	28	28	29.5	31.5	33	33	30	31.5	28.5	30	32.5	37.5	29.5	30	31	29.5	29	29.5	32	30.5	50.5	30.5	33.5	30	29	28.5	47.5	31	30	30.5	32	32	36.5	28.5	37	30	29	30	31.5	30.5	31.5	32.5	30	31.5	29.5	44	31	54	35.5	24	24	29.5	34	29	36	32.5	36	29.5	27	34.5	31.5	29	32.5	36.5
10	14	47|48	FNDC9	Q8TBE3	JHU14321.B10C14R48	23	24.5	31.5	30	29	30	30.5	27.5	33	29.5	29	32	35	30	29.5	35	35.5	30	32.5	39	29.5	31	34	29.5	30	31	30.5	37.5	35	30	37	30	31	30	72	31	31	31.5	42.5	32	32.5	28.5	38	31.5	30.5	30	31	32	32.5	32	30.5	31	31.5	57	37	116.5	39.5	25	24	28.5	34	30.5	44	32.5	39	33	27	42.5	31	32.5	44.5	39
10	15	47|48	NELL1	Q92832	JHU14220.B10C15R48	22.5	25	35	31	61.5	36	31.5	26.5	28.5	30	29	30	42.5	41	29.5	31.5	41	49	41	50	33.5	30.5	41.5	30	29.5	30	31	54	198	30	39.5	30.5	30.5	30.5	74	30.5	32	30.5	55	32.5	47	30	45	40	32	30.5	35	33.5	34	33	37.5	32	31.5	66.5	30.5	131	51.5	25.5	25.5	32	36.5	31	41	38	53.5	34	28.5	42.5	39.5	40.5	51	53
10	17	47|48	SIGMAR1	Q99720-4	JHU14362.B10C17R48	22.5	29.5	79	42	45.5	50.5	35.5	52	41.5	40.5	34	48	66.5	38	37.5	62.5	55	32.5	53	80.5	41	44.5	79	39.5	40	41.5	34	69.5	41.5	37	56.5	38	38.5	33.5	181.5	40.5	37.5	38	77.5	54.5	51	39	56.5	55.5	37	32	37	40	45.5	39.5	38.5	41.5	34.5	102	47.5	352	120	33	32	39	82	47.5	73.5	47.5	59.5	59.5	31	145	106	93.5	186.5	237
10	18	47|48	SCOC	Q9UIL1-2	JHU14494.B10C18R48	22.5	25	32.5	88	31	33.5	29	32	36	36	31	69	33.5	30.5	57	38.5	41	32	87	40	28.5	34.5	47.5	114.5	37	30.5	30	32	34	33.5	31	32	30.5	32	60	60.5	31	32.5	38.5	35	34	29.5	40	35	30	55.5	31	33.5	32.5	33.5	40	30	32	51	31	138	38.5	41.5	26	29	37.5	31	38	36	40	30	26.5	36	36	39	39.5	37
10	20	47|48	MITF	O75030-2	JHU14217.B10C20R48	22.5	24.5	36.5	30	37	36	38	428.5	32.5	33	32	34	40.5	38	34	36	54	31	66	47	36	36	43	32.5	34	31.5	35.5	41	43	33	40.5	33.5	31.5	31.5	117.5	32	32.5	32.5	63.5	35.5	53	30	49	34.5	31	31	35.5	34	33	37	32	32	31.5	85	34.5	140.5	49	24	32	29	40	31.5	59.5	36	53	40.5	27.5	45.5	75	38.5	63	47
10	22	47|48	MDM2	Q8NDW0	JHU14320.B10C22R48	23	24	76	32	47	50.5	36.5	68	32.5	40.5	32	57	66.5	41	37.5	50.5	65	36	47.5	64.5	40.5	56.5	84.5	38	39.5	39.5	38	61	45.5	36.5	54	48	40	31	226.5	33.5	38	37.5	89	37	64	33.5	52.5	55.5	40.5	32.5	36.5	39.5	47	37	45.5	42.5	34.5	104.5	48	337.5	99	29.5	36.5	36.5	70.5	35	65	58	68.5	50.5	30	156.5	128	84.5	209	219.5
10	23	47|48	PDIA5	Q14554	JHU14231.B10C23R48	22.5	25.5	40.5	34	42.5	38	34.5	35	37.5	34.5	30	31	41	36	32	44	54	35	40.5	69	35	40.5	40.5	29.5	33	33	33.5	44.5	85.5	33	36	31.5	36	30.5	157.5	32	33.5	45	67	37	43	34	50.5	43.5	33.5	32.5	34.5	34	36	32.5	33.5	31	31	86	35	235.5	62	28	26	31	40.5	30	53.5	39	160	41.5	33.5	57	47	44.5	78.5	49.5
10	26	47|48	NUP54	Q7Z3B4	JHU14226.B10C26R48	22.5	25	69	37	52.5	90.5	35.5	31.5	38	37	34.5	33.5	49	37	36.5	49	103.5	43.5	67.5	160	33.5	40.5	48	38	33.5	32	32	54	104.5	29.5	45.5	33.5	39.5	31	222	33.5	34.5	35.5	152	43.5	44.5	32.5	85	86.5	32.5	32	32.5	44	44	34.5	36	35	35	258.5	36	558	200	29	28	34	46	34	140	44	128.5	41.5	34.5	257	131	129.5	156	140.5
10	27	47|48	CREM	Q03060-11	JHU14290.B10C27R48	23	25	36	32	34	35	33	58	34.5	32.5	29.5	32	42.5	34	33.5	35	39	31.5	36	50	31.5	35	38	32	31.5	33	31.5	48	34.5	30	36.5	31	30.5	31.5	79.5	32.5	31.5	32	59	34	40	32.5	40.5	38	32	30	33	36.5	33	33	37	31	31.5	74.5	34.5	164	44.5	24.5	26	30.5	44.5	31.5	48.5	35	38.5	34.5	26.5	47.5	46	40	69.5	58.5
10	28	47|48	LINC00846	NA	JHU14512.B10C28R48	22.5	25	38.5	28	35	32.5	31	31.5	28	31	29.5	31.5	38.5	31.5	31.5	39.5	55.5	34	40.5	54	33.5	35.5	41	31	30.5	32.5	30.5	34.5	53.5	29.5	39.5	31	34	29.5	117	29.5	45	31.5	68.5	35.5	33.5	30.5	42	39.5	32.5	31	33	36	35	34	34.5	31.5	31	89	34	193	83	27	24.5	32	40	32.5	50.5	34.5	49.5	43.5	26	73	42.5	48	62	77
10	29	47|48	CKLF	Q9UBR5-2	JHU14288.B10C29R48	23	27	35	30.5	31	30.5	32	28	28.5	33	30.5	29	31.5	29.5	29	33	34.5	31.5	32	35.5	31	33	33	30	30	29.5	29.5	34.5	29	31.5	31.5	31	31.5	31	67.5	29	31	30.5	43	30.5	38	30	33	30.5	29.5	31	33	30	32.5	32.5	31.5	30	31.5	59	31.5	112.5	37.5	25	24.5	27.5	36	32	40.5	35.5	38	28.5	25	42.5	33	32	44	35.5
10	30	47|48	ARPC5	O15511	JHU14428.B10C30R48	23	26	31.5	34	29.5	31.5	29	28.5	30	31	30.5	33.5	33	31	33	33	36	31.5	36	34	29	34.5	38	36.5	31	31.5	30.5	32.5	31.5	30	32.5	30	31.5	29.5	57.5	32	30.5	31.5	36	33	36	29.5	37.5	31	30.5	31.5	34	31.5	32.5	34.5	33	31.5	30.5	57	32.5	76	42.5	29.5	26.5	27	33.5	30	35.5	32.5	38	32.5	25.5	36	30	32.5	42	36
10	31	47|48	H2AC14	Q99878	JHU14467.B10C31R48	22.5	25.5	33	30	31.5	32.5	30	32	29.5	29.5	30.5	29	30.5	30.5	30	31	32	31	31.5	38.5	30	30	29.5	32	29	30	30.5	34.5	31	31.5	31	30	32.5	30.5	55	31.5	35	30.5	35	32	37	31	33	30.5	30.5	30.5	34.5	33	32.5	31.5	31.5	34.5	30.5	50	31	67	37	24.5	25	27	33.5	30	37	32	34.5	28.5	27.5	32	33	31.5	35.5	31.5
10	32	47|48	PMS2P3	Q13401-3	JHU14328.B10C32R48	23	25	45	31.5	36.5	39.5	33.5	114	32.5	33	33	40	46.5	38	35	42.5	45.5	31	40.5	56	30	35.5	45.5	32	32.5	36.5	33.5	45.5	40	34	39.5	35	32	31.5	115	32	35	30.5	56	32	46	33	42.5	42.5	33	31.5	33	35.5	35.5	36	34.5	36	32.5	87	34	194	59.5	31	29	30.5	46.5	36	64.5	42.5	51	39	31.5	63	60.5	46	85.5	122.5
10	1	49|50	FST	P19883-2	JHU14746.B10C1R50	22.5	24.5	35	31	55	31.5	31.5	28.5	28	29	29.5	29	39	34.5	30.5	31	36	38.5	44	51.5	35	30.5	40.5	29.5	30	32	31	49	153	31.5	32.5	30.5	29	29.5	83	31	31	32	42.5	31.5	39	31.5	44	36	30	30	32.5	33.5	32	34	34	32.5	30.5	56	31	120	40	26	25	28	35.5	30.5	45.5	35.5	43.5	34.5	26	44.5	36.5	34.5	49.5	42.5
10	2	49|50	SEM1	Q6ZVN7	JHU14542.B10C2R50	22	26	30	31	30.5	32.5	28.5	28	26.5	29	30	28.5	31	30.5	29	34	34	30	32	40.5	29	32	29.5	29	28	30	30.5	29	29	31	32	30	30	29	65	28.5	31	30.5	39	31	32.5	29.5	35	30.5	30	29.5	31.5	31	31	31.5	30.5	30.5	30.5	43	30	87	34.5	23.5	25	26.5	34.5	32.5	34	32.5	39	33	26	33	31	31	35.5	36.5
10	3	49|50	MS4A3	Q96HJ5-3	JHU14571.B10C3R50	22.5	25.5	42.5	31.5	40	57.5	35.5	52	35.5	36.5	30	34.5	51	38	34	47.5	55.5	31.5	52	85.5	33	38	58	35	34	34	35.5	40.5	41	32	50.5	33	34.5	32	191.5	33.5	33.5	32.5	99.5	42	40	31	50.5	44.5	31.5	31	31	38	34	37	35.5	31.5	36	137	38	396.5	95	27	28	35.5	48	45	75.5	40.5	84.5	46.5	32	105	65	72.5	167.5	76.5
10	4	49|50	STX10	O60499	JHU14789.B10C4R50	23	25.5	96	39.5	96	120.5	72	49	44	50	50	107	1039.5	47.5	44	101.5	144	34.5	98.5	156.5	37	103	101.5	42.5	38	41.5	38.5	50	61.5	36	56.5	41	57	31.5	528	41	45	38	177.5	62	46.5	105	180.5	78	44.5	37	43	41.5	39	44	44.5	43	39	259	37.5	958	222.5	43.5	30	40.5	89	54	143.5	132	234.5	62.5	33.5	264.5	141	151.5	413.5	387
10	5	49|50	ZNF436-AS1	Q8NC38	JHU14527.B10C5R50	23	25.5	40.5	29.5	41.5	46	725	35.5	40	38.5	33.5	35.5	84	40.5	38	41	55.5	32.5	59.5	76.5	34	105.5	61	35	34.5	34.5	39	44.5	43.5	33.5	46.5	85.5	35.5	40	120	41.5	39.5	55.5	76.5	51.5	36	40.5	50	49	41	32.5	35.5	37	36	39.5	37	37.5	38	103.5	49	309.5	81.5	36	26	42	46.5	38.5	86.5	169	79.5	65.5	36.5	120	58.5	61	818.5	76
10	6	49|50	CA6	P23280	JHU14729.B10C6R50	23	25.5	39	28.5	60	33.5	30.5	28	32.5	31	30	32	41.5	36	31.5	37	45	40.5	37.5	56.5	31	32.5	40.5	32.5	30	32.5	30.5	49	166	31	37	30.5	32	32	113	31.5	31.5	32.5	59.5	34.5	42	29.5	44	40	31	32	31	32.5	31	37	34	34.5	30.5	87.5	32.5	189.5	45	26.5	26.5	28.5	37.5	29.5	49	35	56	42.5	28.5	45.5	38.5	40.5	53	43.5
10	7	49|50	NDST1	P52848	JHU14857.B10C7R50	22.5	25	47.5	28.5	37	46.5	32	32.5	29.5	32	29.5	37	57	33.5	33	46	45.5	32	45.5	69.5	30	32	38.5	37	31.5	33.5	31.5	45	63	31	43	31.5	33.5	30	193	29.5	32	32	92.5	34	37	34	58	48.5	33	31	31.5	37	39.5	35.5	33.5	33.5	34.5	108.5	30.5	302	86	27.5	28.5	31	49.5	32	58.5	42.5	58.5	30	26	164.5	104.5	73.5	195.5	164.5
10	8	49|50	PALD1	Q9ULE6	JHU14658.B10C8R50	23	36	52	98	84	89.5	57	54	45	69.5	47.5	59.5	93.5	60	79	68.5	124.5	53.5	73.5	104.5	49	72.5	169.5	47.5	53	63	50	75.5	139	43	75	42.5	57	44.5	213.5	52	54.5	49.5	125	61.5	58	46	77	70	40	52.5	60	43	47.5	135.5	524	46.5	39	159	64.5	428.5	120.5	42	36.5	54	82.5	40	113.5	56	152	71.5	47	213.5	76	108.5	139	139.5
10	9	49|50	TCAF1	Q9Y4C2	JHU14657.B10C9R50	23.5	24.5	53.5	35.5	126	53	34.5	38	41	38	31.5	34.5	50.5	49	36.5	56.5	61.5	59.5	57.5	115.5	43	40.5	61.5	36.5	35	37	34	95.5	326.5	36.5	50	34.5	38	36	171.5	197	64.5	36.5	110.5	43	45	34	67.5	52.5	37	32.5	34.5	38	33	46.5	49	35	33.5	169.5	35.5	544	117	32.5	26	33.5	44.5	32	89.5	50	145.5	43	28	134.5	76	68.5	167	95.5
10	11	49|50	MMP1	P03956	JHU14765.B10C11R50	22.5	25.5	32.5	32.5	68	34.5	31.5	29	32.5	31.5	31.5	29.5	42.5	39	32.5	40.5	39.5	45.5	44.5	56.5	34	30.5	41.5	30.5	31.5	32.5	31.5	55.5	225.5	31	35.5	30	32	33.5	88	29.5	35.5	32.5	43	31.5	42.5	29	45.5	36.5	31	30.5	33.5	32.5	32	39.5	34	29.5	32.5	67	32.5	130.5	45.5	25.5	25	29	38.5	30	47.5	38.5	52	35.5	29	45.5	38	38.5	50.5	42
10	12	49|50	H2BC5	P58876	JHU14549.B10C12R50	22.5	24.5	29.5	28.5	29	29	123.5	72.5	28.5	28.5	28.5	29	32	222.5	29	33.5	34	32.5	31.5	36	30	30	30	29.5	32	30.5	30.5	34	29	30.5	31.5	30	32	30	59.5	31	31.5	32.5	34.5	31.5	33.5	29.5	34.5	31.5	29	31	31.5	32	31.5	33	33.5	30	31	47.5	33	66	34.5	24.5	25	30	37.5	30.5	37	34	34.5	31	25	32.5	30.5	29	38	36.5
10	13	49|50	SLITRK6	Q9H5Y7	JHU14883.B10C13R50	22.5	24.5	34.5	28.5	31	33.5	29	28	29.5	29	28.5	28	34	28	30	33	33.5	30	32.5	39.5	29	30.5	31.5	30	28.5	30	30.5	34	34	30.5	32.5	30.5	30.5	29.5	83.5	30	31.5	30.5	40	31.5	33	29	36	32.5	31.5	30	32	30	37	31	34	31	30.5	59	30	100	40.5	26.5	24	29	34.5	29	41.5	36	36.5	30.5	25.5	38	43	37.5	57.5	43.5
10	14	49|50	KCTD16	Q68DU8	JHU14656.B10C14R50	22.5	28	39	31	42	38.5	33.5	36.5	33.5	31.5	32	30.5	38.5	39.5	30.5	33.5	46	36	40.5	47.5	38	34.5	55.5	30	32.5	32.5	32.5	46.5	85	32.5	45	34.5	33	31.5	106.5	34.5	36.5	33.5	55.5	31.5	59	35	46.5	38	35	31.5	41	36	34	37.5	35.5	33	33	75.5	40	178	57.5	30	24.5	37	40	30.5	48	37.5	59	39	28	46	38.5	41	54	43.5
10	15	49|50	RPL22	P35268	JHU14593.B10C15R50	23	26	42	31.5	35	45.5	3624.5	73	35	35	32	35.5	47	6400.5	42	39	64	38.5	44	70.5	31.5	43.5	82.5	37	34	36	35.5	51.5	41	39	41	39.5	40	37.5	178.5	35.5	34.5	37.5	90	42	45.5	38	90.5	41.5	37.5	34	72.5	42	41.5	41.5	38	31.5	35.5	130	42	435	83.5	38	31.5	40.5	47	34	85.5	40	97.5	55.5	36	86	51.5	53	109.5	90.5
10	16	49|50	TRIM38	O00635	JHU14799.B10C16R50	22.5	25.5	38	31.5	42	38	31	36.5	33.5	35	35.5	31.5	39	38	32.5	33.5	43.5	33	46.5	53.5	36	35.5	39	33.5	30	34	30.5	36	73	33.5	37.5	33.5	33	31.5	115.5	32	35.5	35	54	38	43.5	33	43.5	38.5	30.5	31	33.5	31.5	33	35	30	32	31.5	94.5	33.5	167.5	62.5	26.5	25	30.5	39.5	32	48.5	36.5	63	39	26.5	50.5	62	39.5	56	47
10	17	49|50	ATP2B4	P23634-2	JHU14621.B10C17R50	22.5	25.5	38	29	30.5	32.5	31	30	29	31	29.5	30	39.5	32.5	29.5	33.5	48	31	38.5	47	29.5	35	34.5	30	29	29.5	30.5	34.5	33.5	30	35	31	31.5	30	129.5	30	31	30.5	53	33	37.5	29	41	38.5	29	31.5	31	33.5	34	32.5	31	32	31	73	32	171.5	44	25.5	24	31.5	34.5	31	46	35.5	44.5	33	29	50.5	39.5	37.5	60.5	44.5
10	18	49|50	NDST4	Q9H3R1	JHU14858.B10C18R50	23	25	33	28	29.5	31.5	29.5	29	27.5	29	29	29	32	29.5	30	29	35	30	29.5	35	30	33	39.5	31.5	28	33.5	30.5	32.5	32.5	32.5	32	32.5	31	30.5	59	29.5	30.5	33	34.5	31.5	35	29	38	31	30.5	31	34	30	32.5	33	31.5	32.5	31	53	30.5	89	37.5	25	25	29.5	34	30.5	41	35	34	27.5	26	35.5	34	31.5	39.5	36.5
10	19	49|50	TNFRSF14	Q92956	JHU14794.B10C19R50	23.5	27	34.5	27.5	42	33.5	28.5	28	27.5	32	29	26.5	36.5	36.5	30.5	30.5	38	36.5	35.5	41.5	29.5	30.5	37.5	29.5	28	30.5	31	34.5	121	30	34.5	30	30.5	29.5	95	33	32	31.5	50.5	31	38.5	31.5	41	34	30.5	31	31.5	37.5	35	32.5	30	31.5	32.5	77	32	167.5	40	25.5	25	26.5	34.5	29.5	41.5	35	43.5	34.5	26	46.5	34	31.5	43.5	40.5
10	20	49|50	GYPB	P06028	JHU14548.B10C20R50	23.5	27	34	28	32.5	29.5	28.5	30.5	27	28.5	29.5	28	33	30.5	30	30	34.5	29	30.5	37	31	30.5	29	29	29	29	30	31.5	30	30	32	30.5	29.5	29	72	29.5	32	30	39	32	39	28.5	35	30	30	31.5	31	30.5	32.5	33.5	30	31	30.5	53	31	106	38	24	25.5	27	30.5	31.5	37.5	32	35.5	31	26	33	30.5	29.5	40.5	35.5
10	21	49|50	RAB11FIP5	Q9BXF6	JHU12420.B10C21R50	23.5	26	30	30	31.5	29	28.5	27	28	27.5	29.5	27	30	28	28.5	29	29.5	30.5	28.5	30.5	28	29	29.5	28	29	29.5	30.5	31	29	30.5	30.5	30.5	29	30	39	28.5	30.5	31.5	29.5	30	38.5	29.5	29.5	30	30	29.5	31.5	30	31.5	31.5	31.5	31.5	30	35	31	27	26	24	24.5	31	31	31.5	35	31	28	27	26	25.5	26	25	27	31
10	22	49|50	NRP2	O60462-4	JHU14670.B10C22R50	23	24.5	38.5	30.5	34.5	33.5	29.5	29.5	27	28	30	29.5	41.5	33	29.5	36	48.5	31.5	36	52	31	30	30	32	30	29.5	30	36.5	40	30	38	30.5	31	30	117.5	29	30.5	32	61	33.5	36.5	31.5	33.5	35.5	32	29	32	34	34	35	32.5	31.5	31	79.5	31	188	45.5	25	24.5	30	40	31	43	33	41	34	25	46.5	46.5	44	62.5	55.5
10	23	49|50	KLK6	Q92876-2	JHU14565.B10C23R50	23	25.5	39	29	32.5	36.5	36	31	29.5	29.5	31	28.5	37	40.5	33	38.5	42.5	31.5	38	50	30	34.5	37	29.5	30	32	30	33.5	43	30.5	35	34.5	33	28.5	107	29.5	31.5	30.5	56.5	33	39	29.5	38	40.5	30.5	29.5	32	33.5	36.5	34.5	32.5	31	30.5	82	33	205.5	56.5	25.5	24.5	29	34	33	49.5	34.5	51	31.5	29.5	64.5	39.5	38	73	50
10	24	49|50	UGDH	O60701	JHU14802.B10C24R50	23.5	24	42.5	33	37	40.5	31	36.5	31.5	36	29.5	28.5	43	32.5	37	38	65	31	43.5	58	34.5	34.5	42.5	34	39.5	30.5	37.5	41	38	31	39.5	34	35	29.5	166	31.5	34.5	36	73	36	35	32.5	50	42	31.5	30	37	36	36.5	38	36	33.5	31	120	31	262.5	80	32.5	28	34	38.5	32	54.5	38.5	47.5	35.5	29.5	66	42.5	37.5	104.5	66
10	25	49|50	HG501143.1	NA	JHU14806.B10C25R50	23	24	34.5	29.5	31.5	33	28.5	29.5	29	28.5	32	27.5	37	33.5	33.5	34.5	42.5	31.5	38	43	31	31	37	30.5	29.5	29.5	29.5	33.5	38	30.5	37	30.5	31.5	29	95	31	85	31.5	64.5	30	40.5	30	39.5	34.5	30	31	32	32	35	35.5	30.5	32	30.5	77	31.5	164.5	56	26	28	29	34.5	32	44.5	33.5	42.5	31.5	26.5	47.5	34	38	51.5	44.5
10	26	49|50	OLFM1	Q99784-4	JHU14575.B10C26R50	23	25	36	29	74.5	32.5	30.5	29.5	28	30.5	30	30.5	40.5	37	32.5	38	45.5	36.5	41	65.5	34.5	34.5	46.5	31.5	33	32	30	51	212	31.5	34.5	32	33.5	30.5	104	33	31.5	32	59	35	41	32	46	40	31.5	30	31.5	38.5	36.5	40.5	35	31	31.5	70	35.5	194.5	54.5	24.5	26	30.5	39	34.5	50	36.5	49.5	32	28.5	63	41	34	51	42.5
10	27	49|50	GRK2	P25098	JHU14618.B10C27R50	23	24	38.5	29.5	39.5	35	33	30.5	33	31	30	31.5	41	32.5	28.5	37	41.5	35.5	37.5	58	31	34	39	32	34.5	32	31	41	73	31.5	36	32.5	31	30.5	110	31.5	38	32	68	34.5	40	31	53.5	37	31	31	30.5	32	36	31.5	31.5	34.5	31.5	97	37.5	226.5	49.5	27	27.5	35	40.5	36.5	62.5	40	49	32	26	57	42	40	64	49.5
10	28	49|50	INTS4	Q96HW7	JHU14845.B10C28R50	23	24.5	40	38	72.5	53	32	41.5	40.5	40	31.5	31	53.5	40.5	37	45.5	56.5	47.5	55.5	87	38	40.5	69.5	35	36	36	35	56.5	208.5	34.5	43	31	39	34	188.5	32.5	34.5	33	75	38	43	40	75.5	62	35	32.5	33.5	39	43	45	41	39	41	125	37.5	311	110.5	30.5	26	33	39	39.5	84.5	43.5	99	42	31	127.5	70	72	120.5	95.5
10	29	49|50	ASAP2	O43150	JHU14635.B10C29R50	23.5	29	52	41	61.5	40	86.5	40	41.5	36.5	45	285.5	50.5	143	109.5	48.5	230	34	43	155.5	34.5	65	46.5	49	37	35	34	42	41	34.5	47.5	74.5	65	33	148	40.5	46.5	32.5	188.5	47.5	44.5	48	72	46.5	35.5	35	141.5	37.5	62.5	223	372	39	34.5	109	40	288	91	33.5	28.5	56.5	41.5	42	85.5	49.5	86.5	48.5	34	75	75	53.5	84.5	96
10	30	49|50	GRIPAP1	Q4V328	JHU14834.B10C30R50	22.5	26.5	35.5	35	34.5	39.5	36	43	32	32	30	34.5	42.5	39.5	39.5	40.5	49	30	106.5	53	36	35	39.5	33.5	30.5	31	32.5	34	42.5	31.5	40	42	34.5	36	136.5	32.5	78.5	37.5	56	36	38.5	29	45	41	34.5	30.5	34.5	34	37.5	353.5	32.5	33	31.5	77.5	37.5	203.5	81	85.5	27	35.5	42	32	117.5	41	52	36.5	30.5	52.5	41	38.5	61.5	60
10	32	49|50	ADCY9	O60503	JHU14617.B10C32R50	23	25	32	29	38	36.5	30	30	28.5	28.5	29.5	30.5	38	30	30	35.5	37.5	31.5	31	44	31	32.5	30	31	32	32.5	30.5	34.5	38	31	35.5	32	30.5	30	75	30.5	31	32.5	45	33.5	37.5	30.5	38.5	34.5	29.5	30.5	32	30.5	34	37.5	31	33.5	32	60	31	119.5	39	25	25.5	26.5	36	33	40	36	37	29.5	26	40.5	36	31.5	43.5	41.5
10	1	51|52	C2orf27A	P0DPF5	JHU14725.B10C1R52	23	24	40	32.5	53	39.5	33	35.5	33.5	34.5	30.5	31	49	37	31.5	40.5	61.5	47.5	54	85.5	32.5	40	61	32	35	31.5	31.5	44.5	157	31.5	38	30.5	34	34	210	31	35	33	83.5	38	43.5	34	48	50	31	31.5	34	48	36	36	36	35	30.5	142	35	403	119.5	26.5	27.5	32	42.5	30	95	40.5	105.5	41	28	162.5	76	66.5	122	99.5
10	2	51|52	YS025	NA	JHU14544.B10C2R52	22.5	25.5	29.5	30.5	30	32.5	35.5	28.5	29	28	29.5	29	35	36.5	29	31	39	30	31.5	40	29	30	37	31	30	30.5	31	31	32	30.5	31	29	31	31.5	75	30	33.5	30.5	45	30.5	36	29.5	35	33	31	30	31	31	31	31	31	31	30.5	67.5	32	132	43.5	23.5	26.5	28.5	32	29	39	34.5	41	36.5	27	43.5	34	37	48	45
10	3	51|52	HPS1	A0A0S2Z4H4	JHU14553.B10C3R52	23	24.5	36.5	32	47.5	43.5	30	29.5	29	31.5	29	34.5	45.5	31	32	34	43	42	41	67	32	31	43.5	32	30	31	30	45.5	157.5	31.5	34.5	30	34	31.5	107	29	32.5	33	71	33	39.5	33	44	43.5	31	31	31.5	32.5	32.5	33	33	31.5	31	127	31.5	259.5	105.5	25.5	25.5	31.5	36.5	29.5	55	37.5	80.5	41	26.5	102	53.5	50.5	78	65
10	4	51|52	RBPMS	Q93062	JHU14780.B10C4R52	22	25	33	31	34.5	38.5	33	51.5	30.5	32	29.5	32.5	40	36.5	32.5	32.5	38.5	34.5	42.5	40	31.5	36.5	51.5	92.5	35.5	31	32	54.5	76	32.5	36	33	29	31.5	72	31.5	69.5	32.5	45.5	48	43.5	30.5	38	37.5	30.5	32	32	35.5	31.5	41.5	38	33.5	31.5	68.5	34.5	78	40	25	30.5	35	38	40	39.5	35	41	36	28.5	43.5	35	37.5	41	45.5
10	5	51|52	C1orf220	Q5T0J3	JHU14541.B10C5R52	22.5	25.5	33	30.5	33.5	31.5	30.5	29.5	29	30	30	30.5	33	33	30	32.5	40	31.5	34.5	48.5	28	31.5	34	29.5	29.5	30	29.5	33	41	30.5	31.5	30	30	30	87.5	28.5	40.5	30.5	43	32	32.5	30.5	36.5	32.5	30.5	30.5	31	34	31.5	32	32.5	31	31	72.5	30	163.5	44.5	24	25.5	27.5	32.5	29.5	41.5	33	39.5	28	28	42.5	34	36.5	54	48
10	6	51|52	C9orf47	Q6ZRZ4	JHU14728.B10C6R52	22	25.5	37	30	32.5	37.5	29.5	43	30.5	31	28.5	31.5	39.5	36.5	30	37	38.5	31.5	36.5	45	29.5	33	35.5	33.5	33	32	33.5	35.5	29.5	32	36	30.5	30	30	100	29.5	31.5	35	45	33	36.5	32.5	41.5	38	33	30.5	35.5	30.5	31	35	33.5	32.5	31	72	32	137	54	27	25.5	29.5	40.5	30	42	33.5	38	35	30.5	62	56.5	45.5	58	44
10	7	51|52	CREM	Q03060-13	JHU14821.B10C7R52	23	24	38.5	29.5	33.5	34	29.5	117	28.5	31	30	30	32.5	33	30.5	37	38	31.5	31	43.5	30.5	32.5	35	32	32	29.5	32	35	36.5	32.5	31	31	31	30.5	71	29	33.5	31.5	46.5	38.5	34.5	29.5	42.5	33	31	31	33	33.5	32.5	33.5	33.5	32	32.5	72	31.5	126.5	52	25	25.5	29.5	38	30	43	35.5	45.5	30	29	66.5	48.5	43	47	88.5
10	8	51|52	SCNN1B	P51168	JHU14688.B10C8R52	23	24.5	88	32	46.5	71.5	29	29	38	34.5	30.5	59	104.5	34	31.5	79.5	55.5	37.5	72	89.5	35.5	35.5	44	39	38.5	40.5	30.5	63.5	56.5	32.5	62	37	37.5	31.5	420	30.5	33	33.5	102.5	49	47	34	59.5	86	46.5	31.5	33.5	37.5	43	36	39	39.5	36	128.5	31	519.5	124	30.5	32	38	92.5	30	59.5	55.5	68	38	29.5	366	211	181	379.5	355.5
10	9	51|52	CBFA2T3	O75081	JHU14629.B10C9R52	23	29.5	46.5	43	45	53	40	56.5	34.5	40	39	38	55.5	42.5	36.5	57	66.5	31.5	73	77	36.5	55	64	39.5	52.5	53	34	71.5	50.5	35	43.5	40.5	32.5	32.5	173.5	60.5	50	38	92.5	65	41.5	35.5	62	51	38	32	40	43	38.5	46	40	39.5	34	149	50	347	127.5	33	26.5	38.5	64	33.5	79.5	46	96	48	33.5	123.5	126.5	65.5	116	88.5
10	10	51|52	CREM	Q03060-30	JHU14820.B10C10R52	23	26	35.5	31.5	34.5	40	31	357	31.5	33	30	31	39	36	30.5	43.5	39	32.5	40	43	31	31.5	36.5	37.5	33.5	35	32	44.5	36	31.5	43	31.5	32	31.5	94.5	31	34.5	32.5	47	35	36.5	32.5	39	34.5	30.5	35	41	36	33.5	38	33.5	32.5	32	84.5	33	134	49	25	31	32.5	38.5	30.5	46	39	37.5	33.5	28	50.5	35.5	43	53	125.5
10	11	51|52	CD8B	P10966	JHU14731.B10C11R52	22.5	25	32	31	33	32	30.5	29	29	29.5	30	30	36	32	30	39.5	36.5	30.5	32.5	38.5	28.5	29.5	30.5	29.5	30.5	33	31.5	34	33.5	30	33.5	29.5	30	31	102.5	28.5	31.5	30	43.5	32	37.5	29.5	38.5	34.5	30	30	33	33.5	33.5	32	30	36	30.5	82.5	33	136	41	24.5	25.5	31	36	28.5	44	33.5	38.5	31	26.5	38.5	33.5	34	48	41
10	12	51|52	C1orf159	Q96HA4-5	JHU14526.B10C12R52	23	26	41	33.5	108	47	33	39	35	36	32	30.5	45.5	43.5	32	43	50	62.5	50	64.5	35	37.5	57.5	32	33.5	32	33.5	72.5	323.5	33	40.5	34	37.5	32.5	183.5	29.5	62	35	84.5	37.5	43.5	41	67.5	42	35.5	32	39.5	38	36	37	40	34	33	116.5	34.5	308.5	85	27	27	37.5	44	35.5	63	39	96.5	42	32.5	90.5	59.5	50.5	108.5	77.5
10	13	51|52	ZFYVE27	Q5T4F4-2	JHU14900.B10C13R52	23	24.5	46	31	46	50	31.5	41.5	37.5	38.5	30	49.5	51.5	36.5	38	45.5	64	32.5	60	89	36	37.5	57	36	59.5	39	33.5	41.5	44.5	32.5	46.5	37	38.5	32	232	30	33.5	34	95	45	41.5	30.5	62	73.5	33.5	36	35	39	36	56.5	35	37	33	145.5	34.5	377	102.5	28	28.5	38	43.5	31.5	79	69	101	42	31	123	72	73.5	165	112
10	14	51|52	SHPK	A0A0B4J2A0	JHU14628.B10C14R52	23	25.5	42	31.5	53.5	39.5	30.5	38	30	34.5	30	30	42	37.5	31.5	42	59.5	42	46.5	58.5	35	37	50	31	39	33	33	44.5	126	30.5	37	32	40	31.5	147	32	39.5	34.5	76.5	34.5	38.5	32	47.5	41	37	32.5	40	35.5	36	36.5	31	43	33	107	34	242	64.5	27.5	26.5	34	41.5	50.5	64	45	73	37	28	71.5	52.5	51	80.5	73.5
10	15	51|52	VSTM4	Q8IW00-2	JHU14524.B10C15R52	22.5	26.5	33.5	53	92	33	29.5	29	34	34	31	30	36	40	29	36.5	43	111	36.5	78	34.5	30.5	40	32	32	30	30.5	54.5	265	31	33	32.5	31.5	32.5	292.5	33	31	32	43.5	32.5	38.5	30	43.5	35	32.5	31	33.5	32.5	33	37	31	30	32.5	83.5	34.5	149	53.5	25.5	26	33.5	39	29.5	105	42	53.5	30.5	28.5	46.5	36.5	36.5	48.5	41
10	16	51|52	CCDC190	Q86UF4-2	JHU14722.B10C16R52	23	26.5	35	33	37	38	33	39	41	31	31	36	39	48	36.5	33	38.5	32.5	37.5	46	34.5	60.5	40	33	36.5	41.5	33	42	33.5	35	36.5	38.5	31	33.5	71.5	31	36	36.5	44.5	35.5	39.5	31	40.5	39.5	39	31.5	42	38.5	33.5	35	33.5	33	34	61	35	208	42.5	28	28	33.5	37	34.5	48.5	44.5	39.5	46	30	68	30.5	42.5	45	47.5
10	17	51|52	DVL3	Q92997	JHU14639.B10C17R52	22.5	23.5	30.5	29	32	33	29	30	28.5	29	29	29.5	33.5	29.5	28.5	30.5	36	31.5	33	35	28.5	30	35	30	29.5	31.5	30	30	33	30	32.5	30.5	32	31	58	29	31.5	56	38.5	35	38.5	32	37	33.5	30.5	33	33.5	29.5	43.5	35	34	30.5	31	55	31	102	38	25	26	30.5	33.5	29.5	37	33	32	28.5	29.5	32	34.5	32.5	39.5	35.5
10	18	51|52	ST6GAL1	P15907-2	JHU14885.B10C18R52	22	26.5	37.5	30.5	55.5	39.5	32	34	31.5	28.5	31.5	37	38.5	52	32.5	32.5	40	42	34	44.5	34	40.5	45	30.5	30.5	34.5	30	44	181.5	30.5	36.5	32	33.5	33.5	69.5	31.5	242.5	34.5	39.5	37	44	30	41	40	33	33	38	32.5	32.5	36.5	34	32	31	55.5	33.5	99.5	38.5	27.5	25.5	29.5	36.5	30.5	44.5	33.5	52.5	30.5	28.5	47	37	35	45.5	39
10	19	51|52	SAMD12	Q8N8I0	JHU14784.B10C19R52	23	24.5	32	29	30.5	31	29.5	28	28.5	30	29.5	28	30.5	30	29.5	30	37	33	32	34.5	28	30.5	30	29	30.5	29.5	30	32	33.5	30	33	30.5	29.5	31	61	29	32.5	32	37.5	31.5	38	29.5	35.5	32	31	29.5	30.5	31	32.5	31.5	30.5	31	30.5	54	31	88	37.5	25	25.5	27.5	32.5	30	38	34.5	34	30	25.5	34.5	30	30	36.5	31
10	20	51|52	AK097058.1	NA	JHU14615.B10C20R52	23	25.5	29	29	31.5	32	30	28	29	27.5	30	28.5	33.5	28.5	29.5	32	34.5	29.5	34	35.5	27.5	30.5	31	29	30	32	30	34.5	29.5	32	33	30	30.5	29.5	55	29	33	31	36.5	32.5	37.5	31	35.5	31	30	30.5	31	30.5	31.5	31	32	30.5	32	51	31	73.5	35	26.5	27.5	27	34	30	38.5	32.5	35.5	33.5	27	37.5	28.5	34.5	36.5	36.5
10	21	51|52	TPD52	P55327-2	JHU14891.B10C21R52	24	25	38.5	30.5	36	69.5	37.5	47	31	34.5	57	34	44	36	38.5	41	41.5	37.5	36.5	46	34	51	78.5	33.5	37	36	31	50	50	32.5	32.5	35.5	39.5	32	89	156	57	37	49	44	47.5	33.5	49	43.5	34.5	44	35.5	46.5	43.5	41	475	36	33.5	77	34	187	52	30	26.5	30.5	40.5	35.5	52	43	68	41.5	32	123.5	56.5	103	51.5	55.5
10	22	51|52	HK3	P52790	JHU14652.B10C22R52	24	24.5	53	33.5	102.5	50.5	36	41.5	35	39	30	37	52.5	55.5	35.5	65.5	73	49.5	69	138	39.5	79	68.5	33	35.5	36.5	31	68	236	31.5	41.5	31	50	31.5	218	32.5	40.5	38	105	47.5	68	41	80.5	56.5	40.5	32.5	35.5	42.5	41	44	67	36	34	153	36.5	500.5	98.5	31	26	35.5	48.5	37	101.5	46.5	120.5	40.5	32.5	130.5	92	87.5	176.5	121
10	23	51|52	RFK	A0A024R275	JHU14588.B10C23R52	23	25	30.5	28.5	34.5	38.5	30.5	35	33	33	36	34	38	33	31	38	44	35	36.5	41.5	31.5	34	49	30.5	31.5	33.5	30.5	34.5	37.5	30.5	35.5	32	29.5	31	77	29.5	32	33.5	43.5	34	35	30.5	38.5	34	31.5	31.5	33	31.5	33.5	536	32	31	32	58	38.5	112.5	44	25	26	31	46	95	44	35	42.5	34	28	39.5	39.5	36	45.5	40.5
10	24	51|52	IL24	Q13007	JHU14753.B10C24R52	23	23.5	34	29	39	34.5	28.5	28.5	29.5	30	29	27.5	38	32	32	36.5	41.5	32.5	38.5	43.5	29.5	32	42	29	32	30	30.5	38.5	50	32	34.5	30	32	30	99.5	29	33	32	45	31.5	41	31.5	36	31.5	31	31.5	33.5	35	32	33	34	31	32	79.5	33.5	144.5	59	26	27.5	28.5	37.5	29.5	48.5	34	47	38.5	27	56.5	39.5	37	48.5	46.5
10	25	51|52	HECTD2	Q5U5R9-2	JHU14751.B10C25R52	22.5	24.5	33.5	29	30	31	30	31	29.5	29	29.5	29	34	29	30	32	34	29.5	33	39	29.5	30.5	31.5	30	30.5	30.5	29.5	33.5	28.5	30	32.5	30.5	29	31.5	57	28.5	30.5	30.5	39	32	39	29.5	36	32.5	31.5	30	32.5	30	30.5	32	30	31	31	50.5	31.5	64.5	38	25.5	25	30	36	30	35	31.5	35	28.5	26.5	37	31	29.5	41.5	39
10	27	51|52	PKLR	P30613	JHU14676.B10C27R52	22.5	25.5	121.5	38.5	59	117	55.5	80	80	69.5	36.5	42	83	99.5	58	76.5	145.5	63.5	92	168	40	78	114	52	74.5	52	46	62	166	41.5	62.5	49	46.5	39.5	421.5	42.5	89	38.5	215	55.5	56	38	177.5	76	52.5	34.5	38.5	61	55.5	51.5	48.5	43.5	36	405	46	1239	252	45	32.5	49.5	78.5	56	167	65.5	191	74.5	44.5	195.5	133	120	268	290.5
10	28	51|52	KRTAP5-3	Q6L8H2	JHU14848.B10C28R52	23	27	33.5	32.5	36.5	40	30.5	42	35	36	29	32	46.5	38.5	33.5	32.5	42	33	39.5	36.5	32	39	44.5	31.5	34	33	31	36.5	34.5	31.5	43	35	31.5	32.5	62.5	33	32	36	41	31	42	30	41.5	32.5	32.5	33	38	32	35.5	34.5	38	34.5	36	53	38.5	60	50	31	28	36.5	43.5	31	43	39.5	40	36.5	30	42	34	40.5	44	42
10	29	51|52	PDGFRB	P09619	JHU14671.B10C29R52	23	26.5	30	29	32	29	31.5	27.5	29	28	30	28.5	33.5	28	29.5	34	34.5	33.5	29.5	38.5	30.5	31	30.5	29.5	30	31	31	36.5	46.5	30	30.5	31	29.5	31	61.5	29	32.5	30	40.5	30	34.5	30.5	33.5	31	31	29.5	31	31	30.5	32	31	31.5	31.5	47.5	32.5	69	37	25.5	24.5	29	35.5	30	35	32	39	28	27	34.5	31.5	29	36.5	33
10	30	51|52	STK31	Q9BXU1	JHU07094.B10C30R52	22.5	28.5	42.5	30	43.5	46	30	33.5	33.5	32	29.5	29.5	46	40	36	44.5	45	34.5	43	55.5	30	38	41	34	34	35.5	33	44.5	82	30.5	35	31	31.5	30.5	141.5	29.5	35.5	32.5	60.5	36.5	36	33	53.5	39.5	33.5	30.5	49.5	33	36	43	32.5	31.5	31.5	88.5	34.5	207	73.5	29.5	26.5	35.5	46.5	33.5	62	36.5	52.5	37.5	29.5	96.5	113	53.5	103	69.5
10	31	51|52	HGF	P14210-6	JHU14839.B10C31R52	22.5	27.5	33.5	28.5	39.5	30.5	30.5	30.5	29.5	28.5	30.5	30	33	30	30.5	31.5	37	33.5	32.5	38	32.5	32	32.5	30	32.5	30.5	30.5	35.5	53	30.5	31.5	30	29	32.5	53	29	31.5	30	42	32	35	31.5	36.5	32.5	30.5	29.5	31	30.5	32	32	30.5	32.5	32.5	50.5	31.5	77	37.5	26	25	30.5	33.5	32	36	37	38	28.5	25.5	36.5	36.5	29	36	38
10	32	51|52	STAT5A	P42229	JHU14691.B10C32R52	22.5	25	74.5	47.5	49.5	47	45	70.5	34	36.5	36	37.5	66.5	47	43	50	72.5	41.5	51.5	74	34.5	68	68.5	42.5	52	51	52	86.5	84	34.5	48	42	75	35	191	48	1838	46.5	109.5	46.5	44	43.5	55.5	63	50.5	42.5	37.5	42	43.5	42.5	40	42	46	108.5	56	261.5	81.5	33	28.5	39	43	2702	115	44.5	114.5	48.5	57	94.5	60	64	81.5	82
10	1	53|54	CASTOR3	Q8NAP1	JHU14749.B10C1R54	22	25	33.5	32.5	54	31	27.5	28.5	30.5	29	29.5	30.5	35	35	30.5	33.5	35.5	63.5	37	53.5	35	29.5	33.5	30	33	33.5	29.5	41	278	31	31.5	30.5	30	31.5	107.5	31.5	31.5	30.5	37	31.5	38	31.5	44	37	31.5	32	32	31	31.5	33	29	31	31.5	72.5	30.5	130	36.5	26	25.5	28	33.5	29	50	37.5	42.5	29.5	27	51.5	28	32	43.5	40.5
10	2	53|54	LMO1	P25800	JHU14566.B10C2R54	23	26	30	28.5	39.5	31	27.5	27.5	31	29	29.5	31.5	33	35.5	31	31	34.5	40.5	32.5	40.5	29.5	33	32	31	31	32	29	40	96.5	30.5	30	31	31	31	58	30.5	43.5	30	39.5	31	35.5	28.5	37	33	30.5	30.5	31.5	30	32.5	32.5	31	30	31.5	47	30	83.5	36	26.5	24	26.5	33.5	29.5	42	33.5	38.5	28	27.5	36.5	32.5	33.5	35.5	39.5
10	3	53|54	FN3K	Q9H479	JHU14546.B10C3R54	22	24.5	33.5	30.5	34	37	29.5	35.5	32	32	31	31.5	37	32	32	33.5	40.5	63	37	43.5	33.5	32	44	35.5	32.5	34	38.5	57	38.5	33	35	33.5	38	30	108	30.5	32	35	50.5	37	33	30	41	43.5	33.5	51.5	32	31.5	44.5	34	45.5	37	32	122.5	36	166.5	46.5	26	29.5	33	36	33.5	48	34.5	48.5	98	29	109	40.5	57	48	54
10	4	53|54	ABCG1	P45844	JHU14712.B10C4R54	22.5	25	31.5	29.5	31.5	33.5	30	30	31	29	28.5	32	38.5	29.5	30.5	32	37	29.5	35	36.5	27.5	29.5	32.5	31	29.5	31.5	29.5	32.5	37	32.5	32	31.5	30	30.5	68	30	31	31	42.5	30.5	37.5	27.5	32.5	32	30	30	30.5	30	32	33	30	30	31	42	30.5	93	36.5	26	24.5	28	36	32	37.5	34	34.5	28.5	26	42.5	35.5	33	40.5	38.5
10	5	53|54	PDGFA	P04085	JHU14577.B10C5R54	22	25	34	31	45.5	31.5	29.5	30	29	28	29.5	33	37	34	31.5	31.5	38	41.5	34.5	42.5	31	31.5	35.5	31	34	31.5	29	41.5	107	31.5	32.5	31	28	32.5	80.5	30	34.5	29.5	44	31	40.5	28	35.5	34.5	31	31.5	33.5	32	31.5	37	30.5	30.5	32	61.5	31.5	88	41	26	26	30.5	33.5	30	38.5	36	46.5	34.5	27.5	44.5	30.5	37	42	42.5
10	6	53|54	SNX12	Q9UMY4	JHU14788.B10C6R54	23	26.5	38	38.5	39	42.5	31	49	33	44.5	33	31.5	43.5	47.5	40.5	47	64	34	41.5	58	36.5	108	75.5	36	42	41.5	34.5	38.5	39	33	44	39.5	34	34	112.5	142	41.5	53.5	72.5	43.5	42.5	35.5	55	36.5	35.5	33	44.5	36.5	43.5	252	40.5	36.5	34.5	94.5	43.5	193.5	61.5	35.5	31	36	44	39.5	57.5	46	58.5	43	35	71.5	51	46.5	62.5	2362.5
10	7	53|54	VSTM2L	Q96N03	JHU14816.B10C7R54	23	25	46	43.5	57.5	58.5	32.5	48	35.5	40	30.5	36	50.5	44	38.5	50	53.5	61	54	90	40.5	40.5	60.5	39.5	47	39.5	34	56	150	37	49	33.5	37	32.5	202.5	34.5	34	960.5	93	42	46.5	33.5	56	47	36.5	33	79.5	42	42.5	61.5	34	35	34.5	140.5	38	438.5	107.5	33.5	28.5	37.5	45	35	91.5	43.5	109	51.5	28.5	115	97.5	63	144	95
10	8	53|54	ZKSCAN4	Q969J2	JHU14707.B10C8R54	22.5	27	38	37.5	154	67.5	39	49	33.5	40	49.5	36.5	117	161	37.5	54	80	41.5	52	71	64	58.5	55.5	47.5	56	44.5	37	53	53.5	41	133	63	52	32.5	99	55	76.5	202	153	439.5	52	62.5	58.5	110.5	129.5	52	96.5	52	57	194	64.5	82	56	107	90.5	153.5	47.5	49	34.5	128	206.5	50.5	98.5	126	200	346	94	67	39.5	53.5	52.5	138
10	9	53|54	PI4KB	Q9UBF8-2	JHU14674.B10C9R54	23	27	41	32.5	57	45	34	45	35	32	33.5	50	42	55.5	42.5	48.5	62.5	40.5	50	63	42.5	44.5	55.5	40	56.5	39.5	40	45	92.5	33.5	50.5	35	37.5	32.5	129.5	32	70	51	75.5	111.5	44	45	50	51.5	40	33	56.5	37.5	43	60	40	38.5	34	88.5	41	176	71.5	33	31.5	41.5	55.5	39.5	69	47	85.5	74.5	37	85.5	51	54	95.5	71.5
10	10	53|54	PABPC1L2A	Q5JQF8	JHU14878.B10C10R54	23	26.5	35	29	37	36	29.5	39.5	28.5	29	29	30.5	37	37	34	41.5	43.5	31	45	45	29.5	32.5	44.5	34.5	33.5	36	31	39	38.5	32	32	32	32.5	31	82	29.5	31	37.5	45	35.5	39	31	35.5	34	33	38	37	33.5	35	40	32	31.5	31.5	63.5	34.5	108.5	45.5	27	25.5	36	35.5	38.5	46.5	38	45.5	38.5	27.5	44	37.5	36	47.5	41
10	11	53|54	PPIA	P62937	JHU14774.B10C11R54	23	28	40.5	36.5	35.5	37	46.5	37	32.5	30	40.5	34	42.5	40.5	35.5	75	49.5	87	40.5	44	45.5	138.5	81.5	33.5	33	48.5	32.5	40	43	34.5	35	146.5	33	30.5	89	34	53	38.5	56	36.5	40	30.5	48.5	39	33.5	50.5	37	35.5	36	35	34	36.5	35	64.5	33.5	111.5	49.5	32.5	32.5	37	39.5	40.5	48	38	41.5	34	37	47	107	34	45.5	48
10	12	53|54	SNAPC2	Q13487	JHU14598.B10C12R54	23	25	31.5	27.5	39	35.5	30	32	31.5	30	29.5	30	37	50.5	33.5	37	44.5	37.5	36.5	46.5	31	30	39.5	30.5	33	32.5	32	40.5	68.5	31.5	33	32	34	32	98.5	80.5	33	31.5	44	36.5	36.5	35	44.5	32.5	35	33.5	31.5	37.5	32	32.5	40.5	31.5	31.5	74	32.5	151.5	98	36.5	30	32	39	42.5	45	39	52	34.5	27	60.5	36	38.5	55	45.5
10	13	53|54	HOXC4	P09017	JHU14842.B10C13R54	22.5	25	30.5	32	32.5	30	26	28	30	29.5	28.5	29.5	32	28.5	29	31.5	35	28.5	31.5	33.5	27.5	30	30.5	30	31	29.5	29.5	32	31	31	32	29	30.5	30	65.5	30.5	30	32.5	37.5	30.5	39.5	30	38.5	32.5	29.5	31	31	29.5	32	35	31	30.5	32	48.5	30	62	36	26	26	29	33	31	39.5	33	37	31	27	37	28	30	40.5	38.5
10	14	53|54	KCNQ2	O43526-6	JHU14655.B10C14R54	23	25	34.5	31	34.5	40	28	29.5	28.5	29	30	32	40.5	30.5	29.5	36.5	39.5	31	33.5	42.5	30	32	34	31.5	33.5	30.5	30	40.5	38.5	31.5	37.5	34	31	32.5	97.5	31	31.5	30.5	43	31	40	32	43.5	35	32.5	30	31	32.5	37.5	34.5	31	30	32	67.5	31	104	44.5	28	29	32.5	36.5	33.5	43	38.5	45.5	38.5	26	53	66.5	47	62	60.5
10	15	53|54	CSNK1A1	P48729	JHU14536.B10C15R54	22.5	25	34	31	55.5	30.5	29	30	32	28.5	29.5	32.5	38	37	29	32	33.5	47.5	39	46	33.5	31	36.5	40.5	31	30	30.5	49.5	191.5	31.5	35	29.5	29.5	31	80	32.5	31	31	50	32.5	34.5	29	43.5	38	30.5	30	31.5	32	32.5	32.5	30.5	31	33	71	31.5	154.5	62	25.5	26	29	33.5	31	56.5	39	52.5	32.5	27	41.5	36.5	36	50	34.5
10	16	53|54	CDH26	Q8IXH8-2	JHU14732.B10C16R54	23	25	33	28	31.5	35.5	28.5	28	30	32.5	159	30	34	31	31	36	32	30	32.5	46.5	31.5	91	41	30.5	32.5	30	30.5	33.5	32.5	32.5	34	53	30	31	77.5	32	33	32	44	32	37	30.5	37.5	32.5	30.5	33.5	34	36.5	33	36	31.5	32	33	59.5	31.5	116	45	27.5	25	30.5	37	32.5	48	34.5	56	35.5	31.5	43	36	46.5	49	43
10	17	53|54	VSNL1	P62760	JHU14704.B10C17R54	23.5	26.5	188.5	34	48	76.5	40.5	48.5	40	53	34.5	56.5	71	38.5	46	55.5	96	33.5	72	122.5	38.5	72	113.5	44	57.5	38.5	40.5	48	53	52.5	58	46	47	46	390	38	43.5	45.5	160.5	134.5	46	39.5	115	69.5	48	40.5	39.5	57.5	58	41.5	40	38	34.5	275	44	704.5	148	111.5	34.5	56	69	41.5	105.5	52	170	71	37	107	97.5	81.5	161	362.5
10	18	53|54	PHETA2	Q6ICB4	JHU14830.B10C18R54	23	33.5	69.5	47.5	181	73.5	40	67	43.5	59.5	36	51.5	75	72.5	72	59.5	100	122.5	100.5	141	54.5	66.5	120	41	61	42.5	38.5	118.5	500.5	42	61	48	49.5	42.5	220.5	48	51	49	133.5	66.5	55	47	105.5	93.5	45	44	48	57	52	71.5	52	45.5	42	200	65	331	163	43	40	55	78	45.5	141.5	63.5	175.5	85	46.5	183	118.5	139	155	151
10	20	53|54	TAF7	Q15545	JHU14600.B10C20R54	23	28	39.5	37.5	36.5	37	32.5	47	29	30	35	33.5	37	40.5	34	38.5	41.5	160	44.5	56	53.5	49.5	60	35	38	35.5	46.5	101	47	34.5	37	37.5	57	32.5	112.5	37	33	38.5	58.5	41	41	34.5	49.5	59.5	39.5	62	37	37.5	73	44	76.5	38.5	34	93.5	38	191	57.5	31.5	31	36.5	46.5	34	59	46	55	109	34	186	43	96.5	83.5	81.5
10	21	53|54	IYD	Q6PHW0	JHU14847.B10C21R54	22.5	26	46	27.5	35	39	28	33	31.5	27	30.5	36	44	37	35	39.5	40	36.5	35.5	47	30.5	31	40	30.5	33.5	33.5	29	40.5	52.5	32	34.5	31	32.5	32	137	29.5	30.5	78	56.5	36.5	43	30.5	39	38	32	34	30.5	34	33.5	36.5	32	32	31.5	82.5	31	177.5	53	28.5	29	28.5	36.5	34.5	46.5	38.5	41	41	26.5	62	39.5	44	78	53.5
10	22	53|54	MFAP5	Q13361	JHU14662.B10C22R54	23	25.5	36.5	27.5	73.5	35.5	28.5	31	29.5	28.5	30	30	43.5	36.5	29.5	34	38	49	42.5	52.5	29	32.5	41	31	31.5	31	31	51	244.5	32.5	32	29.5	31	33	91.5	29.5	31	31.5	59.5	31	42.5	29	42	36	30.5	31.5	31	33.5	37.5	36	31	32	34.5	79	30.5	188	50.5	27.5	25.5	31.5	36	31.5	52	42.5	64.5	36.5	28	67.5	45	42	75.5	52
10	23	53|54	METAP1	P53582	JHU14569.B10C23R54	22.5	24.5	35.5	31	37.5	32.5	31	29	28.5	27.5	30	33.5	34.5	32	31.5	33	38.5	31.5	36.5	38.5	30	33.5	35	31	32.5	31	29.5	39.5	69.5	30.5	35	31	28.5	30.5	72	30	31.5	30.5	46.5	33.5	39.5	32.5	36.5	35.5	30	31.5	33.5	31	34	34	30	34	32.5	65	31	107	47.5	28	25	30.5	37	33	39.5	35	42.5	34	28	41	35.5	33.5	36.5	41
10	24	53|54	TULP4	Q9NRJ4-2	JHU14800.B10C24R54	22.5	25	35	29	54.5	33	28.5	29	29	30	29.5	30.5	37.5	36	29	31	41.5	38.5	35	42.5	29.5	32	33	31	29.5	29.5	29	46.5	166	31	30	29.5	29.5	31.5	78	30	35.5	30	47	32	41	28	41	35.5	29	32.5	31.5	33.5	32.5	35.5	31	29.5	33.5	79	30.5	100	42.5	25.5	26.5	28.5	37.5	30	46.5	36	51	31.5	27	40.5	37	35.5	48.5	36.5
10	25	53|54	ZNF510	Q9Y2H8	JHU14804.B10C25R54	22.5	25.5	33	30	33	33	28.5	30	29	28.5	30.5	29.5	35.5	34	31	33	37	36	34	35.5	27.5	31.5	32	29	30	30.5	29	33.5	35.5	31.5	30.5	31.5	30	32.5	55.5	31	30.5	31.5	39	30	41.5	31	33.5	37	30.5	31.5	33.5	33	33.5	33	34	31	32.5	47.5	31	69	39.5	28.5	25	31	37	32	41	33	34	30	26.5	36.5	31	36	40	39.5
10	26	53|54	TSPAN16	Q9UKR8	JHU14607.B10C26R54	22.5	25.5	32.5	27.5	30	36.5	28	31	29	29.5	31	32	41	35	29	39.5	35	31.5	36	40.5	28	34	33	31	32	30.5	29.5	33.5	32	30.5	35.5	30.5	29	34	91.5	29	30	31.5	42.5	30.5	38.5	29.5	37	43	31.5	29.5	30.5	31	34.5	38	31	29.5	32.5	67	31.5	153.5	43.5	25.5	26	32.5	39.5	29	37	34	36.5	33.5	26	48	42	37.5	50	60.5
10	27	53|54	KLK8	O60259	JHU14660.B10C27R54	22.5	25.5	33	27.5	31.5	32.5	27.5	28.5	31.5	28	29.5	31	36	31.5	28.5	35	37	30.5	35	44	27.5	31	33.5	30.5	30	32	29.5	35.5	36.5	31	31.5	30	32	32.5	71	30.5	30.5	33.5	41.5	31	34	30.5	36	34	30.5	30.5	32	34.5	34.5	31	30.5	30	32	61.5	31	128.5	40	25.5	27	27	34.5	29.5	44	33.5	38.5	30	26	38	35.5	31.5	46.5	37
10	28	53|54	TTC1	Q99614	JHU14894.B10C28R54	24	31	40	35	49.5	45	35	100.5	38.5	50	1263.5	60	58.5	57	41	47.5	137.5	39.5	104	64	40	61	84.5	37.5	79	43.5	49.5	53	80	34.5	79	49	143	47.5	133	41	41.5	38.5	64	53	38.5	38.5	64	46	86.5	45	43.5	48.5	53.5	46.5	42	71	41	108.5	46	190.5	72.5	36	32.5	40	78.5	54.5	79.5	64	75	43	57	74	59	64	113.5	67
10	29	53|54	ZFP36L2	P47974	JHU14705.B10C29R54	22.5	27.5	39	35.5	42	38.5	31	35.5	33.5	32	35	33.5	43.5	47	36.5	43	42.5	37.5	45.5	48.5	31	37.5	42.5	32	32.5	33.5	30.5	44.5	48	41.5	49.5	34	33.5	36	104	33.5	34.5	32.5	56.5	35	36	33.5	49	43.5	39.5	34.5	38	35	201.5	39	36.5	33	35	93.5	46.5	174.5	48.5	29	27	36	43.5	38	60	38.5	49.5	41.5	27	57	74.5	42.5	57.5	51
10	30	53|54	LASP1	Q14847	JHU14849.B10C30R54	22.5	25.5	36.5	28	41.5	43	30	31.5	32.5	32.5	52.5	34.5	48.5	38	34	39.5	41.5	31	34	49	52	41	577.5	32	43.5	43	37.5	41.5	39.5	32	45	35.5	32	35	99	31	38	32.5	54	41	39	32.5	48.5	41.5	34.5	40	35.5	34.5	36.5	42.5	40.5	45.5	33	118.5	34	142.5	71.5	27.5	27.5	34.5	44	49.5	48	107.5	56.5	38.5	32.5	103	43.5	57.5	61.5	59.5
10	31	53|54	MECR	Q9BV79-2	JHU14852.B10C31R54	22.5	27.5	33.5	27	32.5	31	26.5	30	28.5	29.5	29	30.5	39	32.5	33.5	37	37	30	34.5	48	28.5	31	35.5	31	31.5	30	30	36	40.5	30	31	32	33	30.5	97	30.5	35.5	33	50.5	31	38.5	28	37.5	30.5	29.5	30.5	31.5	34	31	32.5	31	30.5	32	63	30.5	155.5	41.5	27.5	27	30	33.5	29.5	42	34.5	42.5	29.5	24.5	40.5	37.5	32	52.5	44
10	32	53|54	ATP6V1B1	P15313	JHU14622.B10C32R54	22.5	26.5	37	31.5	52	33.5	27.5	29.5	30	30	33	32.5	41	38	36	39	40	44	45.5	54	30	35.5	41.5	32.5	30.5	32	30.5	47.5	152	30.5	39	31.5	31.5	32.5	93.5	32.5	97	32.5	63.5	31.5	42.5	32.5	46	39	30.5	32	35.5	38.5	33.5	35	33.5	36	33.5	83	29.5	188	50.5	27.5	26.5	30	36.5	32.5	44.5	39	53	35	27	49.5	41	38.5	53	45
10	1	55|56	KPNA2	P52292	JHU15140.B10C1R56	22.5	24.5	35.5	31	36	42	31.5	31.5	33.5	32	31	33	37	33	34.5	37	46	31	39.5	43.5	36	40.5	48.5	39.5	30.5	34.5	30	35.5	38	34.5	37	31.5	32.5	30	102.5	29	36	30.5	45	45.5	37	34.5	42	37.5	32.5	31.5	35	30.5	35	38	43.5	36.5	33.5	74	34.5	152	50.5	25	26	32	37.5	35	45	40	43	55.5	31.5	54.5	44.5	37.5	51.5	49.5
10	2	55|56	LIMS1	P48059	JHU14949.B10C2R56	22.5	25.5	302.5	399	649.5	663	478.5	826	347.5	331	641	1218.5	478	1614	359	908	636.5	388.5	273.5	514	477.5	963.5	639.5	629	531	830	414.5	766.5	973.5	285.5	999	418.5	484.5	533	666.5	429.5	1214	637.5	407.5	789	709	700.5	459.5	748	343.5	914	1080	412.5	365	741.5	1061	402.5	165.5	624	822.5	1060.5	735	202	203	808.5	1162	939.5	385.5	1156.5	501.5	504	1787.5	886	600	807.5	1020	1098
10	3	55|56	SPIN1	Q9Y657	JHU14972.B10C3R56	22.5	24.5	56.5	33	35.5	34.5	35	168	35	31	31.5	44	64.5	41.5	37.5	46	46	31	40.5	49.5	33	30.5	37.5	33	32.5	32.5	30	37	39.5	32	42.5	32.5	32	31	92.5	33.5	77.5	36	59	40.5	42	29.5	42.5	40.5	33.5	31	34	35.5	34	38	49	32.5	37	85.5	45.5	199	57	30.5	25.5	35	38.5	33.5	59	104	63.5	37	31	51	51	37.5	69.5	51
10	4	55|56	RNF144A	P50876	JHU15168.B10C4R56	22.5	29	49	33	75	52	35.5	36.5	38	35.5	31.5	38.5	53	44	42.5	45	50.5	44.5	63	76.5	39.5	40.5	71.5	37	40	37	32.5	53	251.5	34	48.5	32.5	38	38	193.5	31	44	35	87	43.5	43.5	35	57.5	61.5	31	30.5	33.5	41	37	41	32.5	32	35.5	131.5	41	362	77.5	31.5	29	37	50.5	42	68.5	42	88	40	30	88	64.5	64.5	125.5	75.5
10	5	55|56	C1orf131	Q8NDD1	JHU14917.B10C5R56	22.5	25.5	34.5	32	31.5	34	32	30.5	29.5	29	28.5	32	35.5	32.5	33	35.5	37	31	33.5	45	32	29.5	33.5	29.5	31.5	32	30.5	34	30.5	30.5	33.5	33.5	31.5	31	74	28.5	33.5	30	52	31	42	29	35	35	29.5	30.5	32.5	34	33.5	33	33.5	31.5	31.5	46.5	32	83	37	25.5	24.5	34.5	38.5	29.5	38.5	39.5	39.5	30.5	26.5	34	35.5	35	43	35.5
10	6	55|56	DGCR8	Q8WYQ5	JHU15113.B10C6R56	22.5	25.5	38.5	29	32.5	35.5	29	33.5	29	30.5	29.5	31	36	34	34	39.5	43.5	30	38	42.5	30	32	38	30	31.5	34.5	30.5	36	37.5	32	35.5	33	30	30	127.5	32	32	35	72	35	42	31.5	43	41	33	31	31.5	34.5	31.5	37.5	35	33.5	34.5	87.5	34	177	51.5	27.5	24.5	30	37.5	30.5	48	44	60	39	28	102	41	52	65.5	51
10	7	55|56	LOXL3	P58215-3	JHU15243.B10C7R56	23	24.5	34.5	34	68.5	36.5	27.5	28.5	30	31.5	30	29	40.5	45	29.5	35.5	43.5	50.5	39	53.5	30	33.5	42	31.5	35	33	31.5	50	244	31.5	32.5	33	32	31	101	32	47	30.5	41.5	33	45.5	30	47.5	39.5	30	31	31	31.5	31.5	40	30	29	31.5	59.5	33	118	42	26.5	23.5	29	36	30.5	47	35	53	37.5	26.5	47	39.5	36	52.5	47.5
10	8	55|56	FAM162A	Q96A26	JHU15015.B10C8R56	23	24.5	52	34	37.5	48	32	33.5	36	38.5	29.5	33	53.5	38	35.5	48	79.5	34.5	45	85	29	40	40.5	33.5	35.5	35.5	30.5	46	46	31.5	43	34.5	48	29.5	212	31	35	36.5	101	37.5	43	31	62	46.5	33.5	32	33.5	39.5	39	39	31.5	31.5	35	151	34	430	149	29	24	33	40.5	34	91.5	44	100.5	52	27.5	159	94.5	83	162	126
10	9	55|56	NDUFAB1	O14561	JHU15062.B10C9R56	23.5	27	58.5	34.5	59	88.5	39.5	39.5	36	41.5	33.5	39.5	63.5	44.5	33	58.5	72	44.5	63.5	136	33.5	51	76.5	37	43	38	36	71	95.5	33	91.5	35	49.5	30	211	31	41	35.5	119.5	41.5	42	30.5	87.5	85.5	35.5	30	34.5	46	61.5	39.5	43.5	35.5	36.5	215.5	53.5	541	179	30.5	35	37	137	37	152.5	51.5	169.5	54.5	38.5	284.5	188.5	146.5	201	331
10	10	55|56	RPL10	P27635	JHU15260.B10C10R56	22.5	55.5	59.5	59	64.5	59.5	55.5	51.5	61	56	57	59.5	66.5	60	73	61.5	62.5	48.5	64	62	66	63	62.5	58	48.5	55	57	55	58	53.5	56	55	51	55	83	66	66.5	80	60.5	77	68	65	70	54	52.5	72.5	51.5	62.5	56.5	78	70.5	64.5	57.5	80.5	54	92	63.5	60.5	57.5	57.5	60.5	57.5	81.5	70	66.5	72	65.5	58	52.5	66.5	68.5	57.5
10	11	55|56	SPDYC	Q5MJ68	JHU15179.B10C11R56	23	26.5	34.5	33	68.5	34	31	29	32.5	29	28.5	29	39.5	40	30.5	46	41.5	44	41.5	48.5	30	31	40.5	30.5	29.5	44	33	46	182	31	36.5	30	31.5	30	98.5	30.5	36	30.5	46	31.5	37.5	30	44	40	31	30.5	32	35	33	34.5	34	32	31	73	33.5	148.5	47.5	27	25	26.5	36	31	45	36	48.5	31.5	30.5	49.5	35	35	55	48
10	12	55|56	ING1	Q9UK53-4	JHU14946.B10C12R56	23	24.5	34.5	32	31	30	29.5	42.5	29.5	30.5	29.5	28.5	34	34	30	38.5	36.5	29.5	34	38	30	31	32	30	32.5	36	29.5	36.5	31.5	31.5	35.5	31.5	32.5	31.5	57.5	34.5	30.5	30	38.5	33	41.5	31.5	39	34.5	30	34	31	33.5	32	32.5	30.5	30.5	32	63.5	32	75.5	43	26	24	29	38	30.5	43	40	35	31.5	28.5	34	34	34.5	41.5	38
10	13	55|56	EIF4B	P23588	JHU15211.B10C13R56	23	26.5	42	46	52.5	52.5	434	42	62.5	43	35	66	46.5	324.5	49.5	548	48.5	117.5	47	50	46.5	213.5	268	37	51.5	50	41.5	64.5	74.5	35.5	517.5	36	44	38.5	197.5	181	34.5	44	71	97.5	46.5	43.5	52.5	64	45.5	42	51.5	40.5	44.5	188	40.5	41	35.5	70.5	39.5	155	54.5	39	33	63.5	49	41.5	59	67	1058	95.5	137	67.5	133	49.5	59	161
10	14	55|56	PLPP5	Q8NEB5-2	JHU15067.B10C14R56	23	25	36	32.5	33.5	34.5	30	29.5	29	29.5	28	31.5	36	30.5	29.5	33.5	37.5	30.5	36	40	29.5	35	37.5	32.5	30.5	34	29	37	32	32.5	31	31	30.5	32.5	91.5	29	31	31	50.5	32.5	40.5	30.5	37	33	29.5	30.5	32	31.5	33	33.5	29.5	31	33.5	64.5	32	120.5	50.5	25	24.5	28	35	32	43.5	35	42	31.5	27	50.5	36.5	39.5	48	44
10	15	55|56	TGIF2LX	Q8IUE1	JHU14978.B10C15R56	23	29	40	31	36	37.5	34	37	29	30.5	32	32.5	38	122.5	29.5	41.5	42	34.5	37	48.5	29.5	57.5	43	35	38	33	38.5	38.5	35	30.5	41	93.5	34	30	108.5	32	40	35	68.5	37	44	34.5	57.5	44.5	34.5	30	31	33.5	35	40	35.5	32.5	35	76	34	173	56	52	26.5	31.5	36.5	32.5	48.5	37	57	39	28.5	50	745	37.5	53.5	61
10	16	55|56	MBD3	O95983	JHU15148.B10C16R56	23.5	26.5	44	31	41	42	34.5	40	35.5	33.5	31	37	40.5	37.5	38	46.5	45.5	34.5	44	73.5	32.5	37.5	41.5	34	33	33	30	44	49.5	33	39	31.5	34.5	30.5	163	30.5	35.5	37	71	42.5	37.5	31	61	43.5	35.5	31.5	34.5	35	37.5	35	31.5	32.5	35.5	108	37.5	312.5	81	30	25	82.5	40.5	31.5	67.5	44	62	55	28	74.5	55	50	94.5	75
10	17	55|56	WASHC3	Q9Y3C0	JHU15019.B10C17R56	23.5	25.5	37.5	32	41.5	38	36.5	40.5	31.5	32.5	33	44	40.5	35	36	37	46.5	35	40	58.5	34.5	42.5	83	34	45	38.5	34	84	59	37	40	37.5	42	33	299	32.5	36	31	51	45.5	42.5	35.5	442	46	41	36.5	37.5	38.5	40	40	38	32.5	33	80	37.5	174	52.5	28	30	42.5	41	32.5	64.5	42.5	57	39.5	31	708	44.5	248	76	112
10	18	55|56	TPO	Q502Y3	JHU15279.B10C18R56	22.5	24.5	35	28.5	37.5	32	30.5	28	32	32	30	31.5	35.5	33	29.5	34	37	32	38	39.5	31.5	30	33	29.5	29.5	30.5	30	34	57.5	31	33	31	31.5	32	95.5	29	33	30.5	44.5	31.5	34	30.5	40.5	34	32	30.5	34	30	34	35	32.5	29	32	65	32	137	44.5	26	25	29	39	32	41.5	38.5	41	33	27	50	34.5	40.5	45.5	44
10	19	55|56	CENPT	Q96BT3-2	JHU15106.B10C19R56	22.5	24	36.5	31	34.5	39	30.5	34	30.5	30.5	30	31	35	30.5	31.5	36.5	36	30	39	47.5	31	35	34	37	34	32	29.5	38.5	35.5	30.5	34	31	31.5	31.5	92.5	28.5	31	35	49	32.5	35	30.5	38.5	35	32	29.5	31.5	33	35	38.5	32	29	32.5	70	30.5	155	53.5	30	25	31.5	39.5	31	44.5	38	47	31	26.5	51.5	36	36	55.5	47.5
10	20	55|56	CLUAP1	Q96AJ1-2	JHU14927.B10C20R56	23	25.5	36.5	38.5	54.5	33	158.5	33	35	42.5	43.5	482	112	46	229.5	42	33.5	31	190	47	68.5	158	54.5	39	36.5	40	32.5	39.5	58	48	44	93	38.5	53	230.5	44.5	43.5	30	68.5	73.5	70.5	47	48.5	630	36.5	191	41.5	37	34.5	347	46	40.5	38.5	69.5	34	133.5	58.5	48.5	35.5	41	40	39	60.5	42	75	38	39.5	44	41.5	37.5	48	63
10	21	55|56	COMMD2	Q86X83-2	JHU15207.B10C21R56	23	25	41.5	34	47	39	32	38	31	34	32	29.5	41	36.5	35.5	41.5	44	37.5	44	64	32.5	35	53.5	33	36	31.5	31	48.5	109	33.5	47	30.5	34	31.5	141.5	31.5	31.5	35.5	80.5	36	37	30.5	46.5	41.5	32	29.5	32.5	39.5	40	36	34.5	29	33.5	93	37.5	205	63	30.5	24.5	32.5	41	32	62	39.5	66.5	40	26.5	71	53.5	46.5	67.5	70.5
10	22	55|56	ANXA2R	Q3ZCQ2	JHU15010.B10C22R56	24	28.5	46.5	29.5	35	43	35.5	33.5	34	31.5	32	42	45.5	29.5	33	46.5	53	32	47	69.5	34	46	60	35	34.5	33	33.5	41.5	35.5	32	37	34.5	34.5	31.5	174.5	29	37.5	33	84	39	42	33.5	50	48	36	34	35	38.5	37	38	34.5	31	33.5	137.5	36	312.5	89.5	31	26.5	37	44.5	36	62.5	38.5	75.5	46.5	30.5	94	60	55	116.5	68
10	23	55|56	APTX	Q7Z2E3-4	JHU14907.B10C23R56	23	25	38.5	30.5	34.5	32	31	29.5	32	29	32	29.5	35	36.5	32.5	37.5	39.5	29.5	36	40	28.5	30	35.5	30	33	32.5	30	35.5	31.5	30.5	38.5	30.5	28.5	31.5	110.5	30.5	34.5	34.5	56.5	38	41	30.5	41	33	29.5	30.5	30.5	31	34	32	36.5	31	32.5	65	30.5	153	47.5	26.5	24.5	31.5	34	32	45.5	38.5	42.5	34	26	40.5	36.5	36	50.5	49
10	24	55|56	RNLS	Q5VYX0-2	JHU15102.B10C24R56	23	24.5	37	32.5	50.5	33.5	32.5	30.5	29	29.5	31	31.5	34.5	35.5	33.5	35.5	38	37	37.5	43	32	32	39	30.5	29.5	29.5	29.5	42.5	108	31	31	34.5	31	34.5	89.5	29.5	41	31	48.5	32.5	35.5	30	45	32.5	30.5	31.5	32	32	35.5	36	33.5	30	32	59	30.5	149.5	40	28	25	33	34.5	30	46.5	35.5	47.5	34	25.5	41	35.5	38.5	46	41
10	25	55|56	QKI	Q96PU8-9	JHU15165.B10C25R56	23.5	25.5	47.5	43	87.5	42	40	105	36.5	35	36	35	52	40	40.5	44.5	59	33	49	56.5	38.5	44.5	64	38	41.5	37	42.5	46.5	47	36.5	41.5	38.5	45	36	144	31	37	49	83.5	39.5	50.5	35.5	49.5	46	139	33.5	45	35.5	44.5	87.5	41	35	34.5	95	40	195	90.5	67	34.5	39.5	44.5	37	71.5	59.5	64	48	45.5	57.5	46	55.5	75.5	59
10	26	55|56	NFU1	Q9UMS0	JHU14958.B10C26R56	23	25.5	112	40.5	36.5	198	42	32	43	50	34	39	122.5	108.5	51	78	143.5	32.5	79	249.5	35	68	87	49	45	37	36.5	86	49.5	41.5	62.5	34	70	34.5	422	41.5	43	51	202	56	47	68.5	144.5	133.5	41.5	34	39	55.5	89	344.5	45	39	43.5	676.5	44	1023.5	408	40	29	44.5	65	41	236.5	69	280	75.5	37.5	655	305	347	450	401.5
10	27	55|56	HYKK	A2RU49-2	JHU15055.B10C27R56	22.5	25.5	33	29	30	31.5	30	30	29	30.5	32.5	31	34.5	33.5	32	32	34	29.5	32.5	37.5	30	30	30.5	30.5	29	32	29	34	32.5	30.5	31.5	30.5	30.5	32	51	29	30.5	29.5	38	31.5	36	28	38	30.5	29.5	29.5	31	31.5	33	32.5	30.5	30	33	52	32	92	39.5	25	26.5	30	34.5	30	42.5	32.5	32	29.5	27	35	32	30.5	35.5	36
10	28	55|56	AMZ2	A0A024R8K0	JHU15193.B10C28R56	22.5	24.5	34	33.5	46	31.5	28	33	30.5	29	31	31	36	30.5	33.5	32	39	35.5	36.5	39.5	29.5	33.5	36	29.5	35	30.5	29.5	41	137	30	32	31	29.5	29.5	80.5	29.5	32	31	32.5	34	37	30.5	34.5	37.5	29	32	35.5	30	33	35.5	32.5	32.5	33.5	52.5	30	88.5	41.5	28.5	24	32	37.5	30.5	37	36	44	27	26	42	35.5	36	44	47
10	29	55|56	PTRH2	J3KQ48	JHU15068.B10C29R56	23.5	27	45.5	37.5	43.5	51.5	35	87	40.5	36	29.5	40.5	58	44.5	37.5	51.5	51	36	53	67	38.5	187	76	36	42.5	39	35	47	48.5	32.5	39	40.5	36	33.5	146.5	38	36	37	84	39.5	49.5	34	54.5	50	36	34	37	37.5	40.5	38.5	37	40.5	38	106	36	296	98.5	32	26	34	48.5	36.5	81.5	45	82	53	32.5	64.5	79	44	84.5	55
10	30	55|56	ATOH8	Q96SQ7	JHU15197.B10C30R56	23	26	33	28.5	33.5	36.5	30	29.5	27.5	29.5	28.5	31.5	36.5	30	31	34	39.5	29.5	32	46	31.5	33	34.5	29	29.5	32	29.5	38	35.5	30.5	35.5	31.5	29.5	31	75.5	29	31.5	33	45.5	30	35.5	31	43	35	31.5	30.5	32.5	30	33.5	34	30.5	29.5	32	68	32.5	160	44.5	27.5	26	29	38	31.5	45.5	40	46.5	31	26.5	40	33	32.5	55	40.5
10	31	55|56	TNFSF10	P50591	JHU15276.B10C31R56	23	28.5	34	30	41	35	28.5	29.5	28	27.5	29	29	35	31	31.5	32.5	34	32.5	29.5	39	31.5	31	33	29.5	29.5	29.5	29.5	35.5	53.5	31	31.5	29.5	30.5	30	63	28.5	30	31	37.5	31	40.5	28.5	38.5	32	30	30	33	29.5	34	33	32	29.5	31.5	47	32.5	83.5	34.5	26	25	25.5	34.5	30	37	34	40	30	29	34.5	32	32.5	40.5	40
10	32	55|56	ZNF576	Q9H609	JHU15093.B10C32R56	23.5	26.5	34	28.5	39	33.5	29.5	28.5	39	38.5	31	30	36	32	30	38	35	31	37.5	42.5	29	29	36	31.5	31	30	31	38	54.5	30	33	30	31.5	30	57.5	29.5	30	31	43	31.5	36	29	36.5	32	30	30	33	30	32.5	33.5	29.5	31	31.5	50	31.5	112	45.5	25.5	25	27.5	34.5	33	39.5	34	38.5	29.5	27	62.5	38	40.5	44.5	44.5
10	1	57|58	TPI1	P60174	JHU15185.B10C1R58	23.5	30	38	33.5	40.5	35	30	30.5	28	32.5	30.5	31	39	31	36	35.5	40	34.5	37	45	33.5	32.5	32	33	31	31.5	30.5	40	86.5	32	40	30.5	32.5	30.5	111	30.5	31.5	31.5	45	32	40.5	31.5	39.5	36.5	30	30	34.5	32.5	31.5	32	35.5	30	31	66	32.5	163.5	45.5	26	24.5	29.5	33	32	46.5	34	48	35	28.5	62.5	32	41.5	62	48
10	2	57|58	ABHD12B	Q7Z5M8	JHU14904.B10C2R58	23	27	38.5	31.5	61.5	43.5	33	30	38.5	32.5	31.5	36.5	46	35.5	32	37.5	65	44	39.5	51	35.5	36.5	45.5	39	33.5	33	30	47	140.5	31	40	30.5	32.5	30.5	149.5	30	36	30	70.5	33	46.5	30	50.5	43	29	31.5	32	33	33.5	33	30	30.5	32.5	177	32	308	81	28.5	26.5	32	38	30	63.5	35.5	64	39	29	77.5	46.5	52	65	65
10	3	57|58	UCP3	P55916	JHU14988.B10C3R58	23	28.5	37	52	61.5	46.5	33	36	33	32	33	38	45.5	44.5	35	37.5	44	109	46.5	57.5	31.5	41	54	33.5	37	39	30	46.5	118.5	32	46	33.5	32	33	329.5	35	264	37	52	35	49	31	44.5	39.5	31	31	38.5	35.5	31.5	33	35.5	34.5	31.5	91.5	36	228.5	57.5	31	26.5	34.5	40.5	37	85	45.5	50	41	33	59.5	47	44	61.5	53
10	4	57|58	IGKC	NA	JHU15131.B10C4R58	24	29.5	36.5	31.5	43.5	34.5	32	29.5	29.5	31.5	32.5	33.5	39	38	31	35.5	43	35.5	35	51.5	35	33	39	36	36.5	36.5	31.5	37	95.5	32	38	31.5	33	31	135.5	32	37.5	34.5	62.5	32.5	43	32.5	48	44.5	31.5	30.5	32	33	33	35	33	35	32.5	83	32	201	54.5	27	27.5	31.5	37	33.5	49.5	41.5	52	33.5	27.5	73.5	38	39.5	55	52.5
10	5	57|58	PRSS37	A4D1T9	JHU14950.B10C5R58	23.5	25.5	39.5	36	48	38.5	35	29.5	29.5	31	29.5	34.5	45.5	36	31	38	46	46	39.5	77	33.5	31.5	41	33	31.5	31	31	48.5	148.5	31	48	31	33.5	29.5	160.5	29	34	30.5	64	33.5	39.5	33	53.5	43.5	31	32	30	32.5	32	33	32	31	34.5	106.5	30	274.5	59.5	26	24.5	31.5	37	31	55.5	38.5	61	36	28.5	74	39	41	96.5	64.5
10	6	57|58	HMGB4	Q6NSH1	JHU15124.B10C6R58	23.5	25	30	27	30	31.5	29	28	30	29	29.5	29.5	31.5	30	29	32.5	35.5	29.5	31.5	37	29.5	32.5	29	29.5	29	32	29.5	29.5	28	30.5	31.5	30.5	29	32	50.5	29	32.5	29.5	34	31	40.5	30.5	32	31	30	30	31	28.5	31.5	32	30	31	31	43.5	29.5	63	32.5	26	25	36	31.5	29.5	33	33	36.5	29	26.5	29	28.5	34.5	38	30.5
10	7	57|58	IRF3	Q14653-4	JHU15236.B10C7R58	23	25.5	33.5	32	40	32	34.5	35	32.5	28.5	31	29.5	38	34.5	29.5	38	38	35	42	45	33.5	31.5	36.5	32	30.5	32	30	38.5	61	31	34.5	32	31.5	31.5	108.5	30	33	33	41	34.5	37.5	32	41	39.5	30	32.5	32	35.5	33	32.5	31	32	31.5	72	30.5	153	44.5	27.5	26	32	37.5	31.5	43.5	36.5	48	36	29.5	47	36.5	39	53	43
10	8	57|58	IFNA4	P05014	JHU15042.B10C8R58	23.5	24.5	47	31.5	37.5	43	34	31	37.5	38	29.5	38.5	47.5	38	32.5	42	62	35.5	47.5	68.5	36.5	33	49	34.5	35.5	32.5	30	44.5	41	31.5	43.5	33	33	31	186.5	28.5	32.5	33.5	96.5	40.5	39.5	32.5	55.5	43.5	31	31.5	34	38.5	39.5	34.5	39.5	31.5	31	127.5	30.5	332.5	96	30	27.5	34	44.5	37	68.5	40	77.5	42	29	8935.5	3013.5	6344.5	257.5	6021.5
10	9	57|58	CDO1	Q16878	JHU15020.B10C9R58	22.5	25.5	32.5	31	30.5	33	31	28	30	31	31.5	31.5	40	32	33	39	40.5	30.5	38	41.5	29	30.5	39.5	31	30	34.5	30.5	37	39.5	31	37	30.5	31.5	31	75	32.5	31.5	31	51	32.5	34	28.5	37	33	33	30	31	30.5	34	33	31	30.5	31.5	57	29	112	40.5	25.5	34	27.5	36	32.5	49	37.5	44.5	36.5	30	48.5	35	35.5	45	43.5
10	10	57|58	TNIP1	Q15025	JHU15277.B10C10R58	22.5	30	34.5	32	36.5	34	28	29.5	29.5	29	30	31.5	34.5	33.5	30.5	38	40	32	37.5	38.5	32	38.5	31.5	32.5	32	35	29.5	39.5	39	30.5	32.5	33.5	34	32	71	32.5	31.5	29	43	35	37	31.5	39.5	37	31	31.5	36	32	38.5	33	33	30.5	31.5	60	32	104.5	42	26	27	27	35	32	44	40	42	33.5	29	42	30.5	35	46	40.5
10	11	57|58	SNX24	Q9Y343-2	JHU15178.B10C11R58	22	28	36	29	33	33	30	31	30	28.5	29.5	31.5	35.5	34	30	42.5	46.5	31.5	40.5	40	31	31	35	34.5	29.5	41	31.5	39	35.5	31	34	30.5	30	29.5	86.5	29	31	29.5	48.5	31.5	42.5	30	38.5	36	33	30.5	33.5	30	43.5	34	33.5	33.5	36	53.5	34.5	130	41	27.5	25	27	37.5	32.5	44.5	36	40	39.5	26.5	44	31	35	57	42
10	12	57|58	SPACA9	Q96E40-2	JHU14924.B10C12R58	22.5	28	33	32.5	35	36	31	31.5	29	32	30	30.5	35.5	34.5	31	38.5	42.5	32	37	41	30.5	35	40	31.5	32	34.5	30	33	33.5	31	34.5	32	33.5	29.5	87.5	29	32.5	30.5	44.5	33.5	44	30	43.5	35.5	32	31	33	31.5	33	36.5	33	35	32	65.5	30	98	42.5	26	25.5	29.5	37.5	31	41	36	36	38.5	26	38	28	31.5	47	35
10	13	57|58	TLE6	Q6PJM9	JHU15272.B10C13R58	22	25.5	42.5	36	65	42	32.5	31	32	34	32.5	35.5	48	40.5	31.5	44	50	58	45	57.5	36	41.5	46.5	34.5	33.5	34	31	51.5	183	31.5	37	33	37.5	32	179	32	106.5	34.5	72	39	40.5	31	52.5	40.5	32	30.5	36.5	37	36.5	34	37.5	36	31.5	105.5	31.5	298.5	81	29.5	26.5	33.5	44	33.5	93	44.5	96.5	36	28.5	89	53	51	92.5	71.5
10	14	57|58	MOB3B	Q86TA1	JHU15060.B10C14R58	23	25	33	30.5	32.5	32	31	30.5	33.5	30.5	29.5	29	35	35	30	35.5	47.5	31	33	42.5	29.5	31.5	35.5	31.5	31	31.5	30.5	36.5	38.5	31.5	35.5	31	31	34	96.5	30	30	29	41	32	36.5	29.5	40	30.5	31	30	34.5	32	31.5	33.5	33	31	32.5	52.5	31.5	109	38	26	25	34	30.5	30.5	42	38	46.5	32.5	26.5	43	55	40	42.5	38.5
10	15	57|58	SZT2	A0A0C4DG05	JHU14919.B10C15R58	23	25.5	42.5	37	153	44.5	30.5	35	35	32.5	30	35.5	49	53	36.5	41.5	50.5	103	54	88.5	40	35	58.5	32	33	32.5	32	90.5	496	31	45	32.5	35.5	32	182	31.5	39	32	82	32	48.5	33.5	65	49	35	30	34	38	36	46.5	32.5	35.5	33	120.5	32.5	343	81	29.5	29	33	41.5	35.5	96.5	45	94.5	44	27.5	85.5	56.5	49.5	97.5	71
10	16	57|58	RPL15	P61313-2	JHU15170.B10C16R58	23	23.5	33	29.5	30.5	34	30.5	29.5	29.5	29	30	29.5	35.5	29.5	30	33	33	31	30.5	38	29.5	31	33.5	30	31	30	29.5	32	31.5	31	37.5	31.5	30.5	31	61	28.5	29	29	41	31	38	32.5	39	31	31.5	29.5	33	30.5	31.5	31.5	30.5	30	32	49	30.5	81	37.5	26.5	25.5	28.5	36	30.5	39.5	32.5	36.5	29	25.5	34.5	31	29.5	38	36
10	17	57|58	DIP2C	Q9Y2E4	JHU15033.B10C17R58	23	28.5	35	39.5	44	43	37.5	35	30	32.5	34.5	50.5	42.5	37.5	39.5	41	49	37	41.5	46.5	35	41.5	45.5	39.5	33	39.5	38	44	81.5	35.5	216.5	41	35.5	36.5	86.5	34.5	41.5	34	76.5	44.5	48.5	35.5	48	38.5	35	38	40	36.5	42.5	37.5	36	40.5	36	92	36	130	50.5	33.5	29.5	40	49	35.5	54	50.5	53.5	47.5	31	56	35	41	47.5	52.5
10	18	57|58	TRIM65	Q6PJ69	JHU15280.B10C18R58	23	25.5	39	32.5	53.5	43.5	36	30	35.5	34.5	36	34	45.5	37	36.5	40	45.5	43.5	51.5	57.5	32.5	39	43.5	33.5	35	33	32.5	55.5	140	33	43	35	35.5	34.5	134.5	31.5	32.5	32.5	70	41	49	34.5	50.5	41	33	29.5	40	38	39.5	33	32	32	32	94	37.5	207.5	59	30.5	27.5	32.5	42	36	66.5	39.5	76.5	40.5	26.5	62.5	47.5	52	80	56
10	19	57|58	IGKC	NA	JHU15133.B10C19R58	22.5	25.5	36.5	31	47.5	38	32	30.5	30.5	28.5	30	32	40.5	33.5	32.5	39.5	46	40	39.5	51.5	31.5	33.5	42.5	31	30	31.5	31.5	42.5	129.5	31.5	38.5	30	32	31	137	29.5	34	33	70	31.5	43	32.5	43.5	37	33	31	31.5	31.5	36.5	38	31.5	33	31.5	73	33.5	203.5	54	27	27	27.5	36.5	32	44.5	36	58	36	28	50.5	35	40.5	63	53.5
10	20	57|58	MEIS2	O14770-6	JHU14954.B10C20R58	23	29	40.5	35	42.5	41.5	34	37	32	36	34	36	43.5	37.5	37	42	47	42	55	45	32.5	36.5	45.5	34.5	31.5	40	32	41	53.5	33	46	38	36	35	157.5	34	38	33	74.5	37	47	44	54.5	46.5	35.5	34	38	37	39	40.5	37.5	36	33	94	32.5	265	70	80	29.5	35	43.5	36.5	67	39.5	61	44	31	73.5	55	48	67.5	56.5
10	21	57|58	KCTD21-AS1	NA	JHU15242.B10C21R58	22.5	108	93.5	81.5	158	98.5	101	52	54	83.5	89	89	128.5	108	120.5	83	103	122	112	82	88	114	98	97	117	100.5	80.5	122	283.5	80.5	119.5	83.5	71	86.5	155.5	98.5	108	73	145.5	97	88.5	116	109	115	75.5	81	91.5	93	93	88.5	91	83.5	60.5	143	75.5	258.5	119.5	102.5	76.5	92	96.5	81.5	96	87	110	109	110	126.5	119.5	92.5	113	89.5
10	22	57|58	MED23	Q9ULK4	JHU15025.B10C22R58	23	24	32.5	30.5	40.5	33.5	29	29	32	30	29.5	30.5	34	32.5	31.5	32.5	39.5	34.5	35	41	31.5	35	34.5	30	31	30.5	29.5	36.5	59.5	30.5	36.5	32	29	30.5	67	30.5	31.5	33	57.5	32	40	32.5	39	35	31.5	31.5	31	35.5	32.5	34.5	35	30	33.5	67.5	33	170	48.5	26	25	29.5	37	31	46.5	35.5	49.5	34.5	26.5	46.5	32.5	38.5	51.5	40.5
10	23	57|58	MED8	Q96G25	JHU14953.B10C23R58	24	24.5	45.5	41.5	40.5	41	32	35.5	38.5	37.5	32	157	156	42.5	450	44.5	48.5	34	257	46.5	56.5	72.5	66	35.5	39.5	34.5	31	103.5	57	48.5	2463.5	34.5	35.5	38.5	138.5	32.5	99.5	33	64.5	39	41	34	55	81.5	33	32.5	42.5	59.5	1130	54.5	101.5	38	34.5	894.5	42.5	265.5	73.5	28	29.5	71.5	42	36.5	115.5	40.5	76	41.5	36	69	54.5	57	646	62
10	24	57|58	CAVIN1	Q6NZI2-2	JHU15164.B10C24R58	23	37	86.5	43	45	59.5	59	53	39	49	46.5	51	62	56.5	45	73	120.5	45.5	74.5	141.5	45.5	58	73	49	48.5	46.5	41.5	61	70.5	45	69	43	58	45.5	366.5	45	49.5	55	145	50.5	53.5	45	113	61	48	42.5	46	49.5	50	54	45	45	41.5	291.5	44.5	927.5	154.5	55	43	51.5	55	48.5	124	57.5	150	72.5	42	131	59.5	74.5	198.5	166.5
10	25	57|58	RAN	P62826	JHU15167.B10C25R58	24	25.5	36	32	32.5	33.5	29	31.5	29.5	31	33	31	40	34	31.5	34.5	41.5	32	40.5	52	31	36	42.5	34	35	33	29.5	32.5	32.5	30.5	37	32	32	32	105.5	29.5	33	31.5	54.5	33	36.5	32	50	35	34	33.5	35.5	36.5	35.5	35.5	33.5	34	34	81.5	33	208.5	46.5	34	26	32.5	39	33.5	48	36	43.5	41	29	44	38	40.5	50	45
10	26	57|58	TLE5	Q08117-2	JHU14906.B10C26R58	24	25.5	37	36.5	35	44.5	36	55.5	36	35.5	31	33.5	47.5	38.5	41	39	48.5	32.5	40.5	36.5	34.5	57.5	68.5	31.5	35.5	43	34	41.5	42.5	33	45	31.5	40.5	37	98.5	40	54.5	35	59	72	40.5	34.5	42.5	42	33.5	36	42	37	34.5	45.5	44.5	33.5	32.5	94.5	41.5	145	49	29	29	40	43.5	43.5	52.5	37	52	41	35	77	38	46	84	53
10	27	57|58	GRHL3	Q8TE85-2	JHU15038.B10C27R58	23.5	23.5	34	28.5	34.5	33.5	31.5	42.5	31	30	34	32	35.5	30	29.5	32	36	31	35	40.5	34	32.5	33.5	30	30	30	30.5	33.5	37.5	31	35.5	32.5	30.5	33.5	71.5	29.5	29.5	30.5	49.5	31	35.5	32	36	37	31	31	30	31.5	33.5	35.5	33	34	31.5	78.5	33	125	36.5	27	24	29.5	40.5	30	64	34.5	40	35	27	46	41	36	58	42
10	28	57|58	P4HTM	Q9NXG6-3	JHU15255.B10C28R58	24	23.5	43.5	32	39.5	42.5	29.5	28.5	28	32.5	31	43.5	54.5	36.5	33	42.5	44.5	36.5	46	42.5	35	30.5	39	35.5	32	31	30.5	44	86.5	31.5	49.5	30.5	35.5	35	155.5	31	33	31	67	37.5	44	35	42.5	43	34	31.5	35	34	43.5	36	38.5	31	33	77.5	33.5	164	63	28	27.5	30.5	43	34.5	46	44	45	27.5	26	84.5	58.5	56.5	72.5	133.5
10	29	57|58	RTN4	Q9NQC3-6	JHU15074.B10C29R58	24	25	44.5	49.5	195	41.5	84	36	36	52.5	61.5	51	45	40.5	49	54.5	52	39.5	65.5	39.5	43	66	68.5	36.5	57	49	33.5	46	285	55	38	40	34	32	107	38.5	136	45	282	110	40	53.5	84.5	50	365.5	43	71	39.5	112	152.5	64.5	53	45	55	58	377	56	30	481	49	41.5	63	63	147.5	131.5	45.5	31	49	40	614	59	72
10	30	57|58	TSR3	Q9UJK0	JHU15199.B10C30R58	24	26.5	42.5	35	60	38	34.5	30.5	32.5	29.5	31.5	37.5	50	35	39	46.5	48	45.5	44.5	65.5	34	36	48	30.5	34	42	30.5	53.5	170	31.5	42.5	32.5	39.5	34	144	33	31.5	32	78.5	40.5	44	35	52	56	34	31.5	42.5	37.5	41	41	35	32.5	31	109	32.5	250	75	29.5	29	33	39.5	36.5	77	45.5	85.5	38	29	90	55.5	48	90.5	82
10	31	57|58	DYNC2I2	Q96EX3	JHU15285.B10C31R58	24	27.5	30.5	29	55	33	33	29.5	29.5	31.5	32	31	35	35	35	34.5	35.5	39.5	31.5	40	30.5	35.5	38	29.5	32	32	29.5	46.5	151.5	32.5	33	33.5	29.5	31.5	75	30.5	33.5	30.5	43	35.5	38.5	31	44	35	31	29.5	31.5	32	35	41.5	32	30.5	31	60	33	99	40	26	29	32	32.5	31	44	33.5	40.5	30	26	43	35	32	43	40.5
10	32	57|58	ACSS2	Q4G0E8	JHU15004.B10C32R58	23	28.5	40.5	30	34	39.5	32	44	28.5	30.5	32	29.5	38.5	31.5	30	35.5	43	32	37.5	42.5	32	34	36.5	33	30	31	30.5	39	42	30.5	39.5	31.5	31	30	91.5	29.5	29.5	31	56.5	33.5	46	33	44	32.5	31	30.5	33.5	35	32	38.5	34.5	39	31	91.5	30	185.5	53	28.5	27.5	31.5	40.5	31.5	69	36.5	51.5	40	27.5	45.5	39.5	40.5	50.5	44
10	1	59|60	FCF1	Q66K47	JHU15118.B10C1R60	23.5	24	33	30.5	35	35	30	29	29.5	29	31.5	32.5	39	32	31	33	36	31	37	39.5	32	31	35	30.5	28.5	30	31.5	34.5	41.5	31.5	34.5	30.5	30.5	30.5	84	29	30.5	29.5	47.5	32	41.5	28.5	37.5	34	29.5	33	32	32	30.5	33	34	32.5	31.5	57	33	120.5	40.5	27	25.5	27	33	31	44.5	34.5	42.5	31	26.5	46	31.5	36	40.5	39
10	2	59|60	TMIGD1	Q6UXZ0	JHU14981.B10C2R60	23.5	25	91	40	39.5	90	34	33.5	36	38	32	54	78	42	34	60.5	79.5	39	46.5	103	36.5	40.5	56.5	39	48	35.5	31	65.5	55.5	36.5	55	32	41	32.5	333.5	32	33	32.5	106	43	52	33	81	102	36.5	31.5	34	34.5	50.5	40.5	35.5	41	35.5	169	33	538	142	30	30.5	35.5	74	36	93.5	63.5	76	46	29.5	386.5	269	167	325.5	316
10	3	59|60	ADI1	Q9BV57	JHU14905.B10C3R60	24.5	23	30	29	174.5	33.5	35	34	30.5	29	32.5	34.5	36.5	34	32	31	36	34	37.5	34.5	39.5	92.5	50	33	31	33	29.5	36	146.5	32.5	74	32	40	31.5	61.5	32.5	74.5	31.5	58.5	40	34	41	42.5	38	40	47	35	32	37	42.5	32.5	44.5	31.5	57.5	31	101.5	36.5	30	25	31.5	36.5	32.5	41	47.5	43	40	46.5	39	32	32	50	59.5
10	4	59|60	CLEC2D	V9HVU7	JHU15176.B10C4R60	23.5	26.5	35.5	34.5	38	32.5	30	30	29.5	31.5	32	31.5	40	33	30.5	37	48	42	37.5	49.5	30.5	33.5	45	33.5	35	32.5	31.5	36	76.5	32.5	38.5	32.5	32	30	129	29	32	33	52.5	31.5	35.5	29.5	39	37	30.5	30	31.5	35	35.5	32	30.5	32	33	81.5	30	203	60	28	26	30	39	34	54.5	36.5	50.5	35.5	26.5	82.5	42	44	64	59
10	5	59|60	UPK3B	A0A0J9YVS6	JHU14991.B10C5R60	23.5	24	45.5	39.5	101	68.5	34	32.5	34.5	40.5	33.5	33.5	60	48	33	45	70.5	58.5	63.5	134.5	39.5	47	55.5	37.5	43	32.5	33.5	93.5	324	36	45	33.5	39.5	32.5	180.5	31.5	123.5	35.5	93	45	48.5	33	63.5	67	34	29.5	34.5	37.5	39.5	46.5	36	35	33	156.5	35.5	516.5	173	31.5	27	32	49.5	33	106	44.5	154	52	29.5	260.5	109.5	126	150	150
10	6	59|60	MMS19	Q96T76	JHU15150.B10C6R60	24	27	45	36.5	124.5	48.5	38.5	38.5	36.5	36.5	34.5	38.5	56.5	52.5	39.5	45	58.5	63	66	105	37.5	40.5	67.5	39	44	42	33	64.5	303.5	37.5	45.5	33.5	41.5	37	183	31	33.5	35.5	90	44.5	50	33.5	74	70	38	30.5	33	35	37.5	53	36	37.5	35	143	36	395	101	28	27.5	37	46.5	41	91.5	39.5	115	46.5	28	136.5	70.5	86.5	147	92
10	7	59|60	ARHGAP15	Q53QZ3	JHU15194.B10C7R60	24	25	51	33	59.5	57.5	41.5	35.5	38.5	43	35	37	63	47.5	36	55	70.5	42.5	73	127.5	32	312.5	56	41	53	40	30.5	48	125	34	53	34	45	34	343.5	32	36	36	117.5	55	48	33.5	82.5	53.5	35	33.5	33.5	45	38	44.5	36.5	36.5	35	212.5	33.5	714.5	149	29.5	31.5	46	46.5	36.5	92	45	144	163.5	31	128.5	56	62.5	180.5	89
10	8	59|60	SLC6A6	P31641	JHU15077.B10C8R60	23.5	25	34.5	31	39	37	30.5	28	28.5	31	32	33	39	35	31	35.5	39	34.5	35	38.5	30.5	33.5	33	30.5	31.5	33	30.5	39.5	56.5	32	34.5	33	31	29.5	84	31.5	29.5	30.5	42	32	42	29.5	41	35.5	31	30	33	30	31.5	33.5	31	32.5	32	58	32.5	113	62	25.5	26	34	36.5	31	50	35	46.5	35.5	28.5	50.5	45	47	63.5	54.5
10	9	59|60	RANBP10	Q6VN20	JHU15070.B10C9R60	24.5	25	37.5	34.5	49	39.5	32.5	30.5	32.5	33	32.5	33.5	39.5	38.5	33	42	41.5	43.5	46.5	48.5	30	31.5	39	32.5	38	34	30	41	86.5	32	41.5	34	34	33.5	95	29.5	35	30.5	55.5	33	39.5	32	39.5	41	34	32.5	34	35	42.5	41	32.5	31.5	32	75	39	114	45.5	30.5	26.5	29	36.5	32.5	51.5	36	41.5	35.5	30.5	51	39.5	37.5	50	43
10	10	59|60	LOC102724594	Q01081-2	JHU15283.B10C10R60	24	27.5	45.5	49.5	71	89.5	47	53	89	51	44.5	47	56.5	80	41.5	72.5	58	132.5	50.5	70.5	48.5	67.5	79.5	44.5	64.5	96.5	37	53	79.5	46	52	60.5	40	34	85.5	37.5	37.5	42	57.5	40	62.5	38	43.5	47	40	37	40.5	36	33	44	41.5	36.5	41	64.5	38.5	101	62	43.5	30.5	39	61.5	45	59.5	43.5	69	57.5	29.5	82.5	77	55.5	79.5	43.5
10	11	59|60	IGHG1	NA	JHU15129.B10C11R60	23.5	19482	13235	12732	18067	12313	13861	10995	16417	12268.5	19234	17107	15491	16195	14726.5	11954.5	13880	13017.5	13721	13496.5	16373	16109.5	13484.5	12082	9408	16027.5	11513	12812.5	12677	12494.5	17327	12180.5	11837	13512.5	11255.5	19473	17390.5	14412.5	14673.5	13354	10442.5	12475	12912.5	12633.5	11679.5	13035.5	14444	16983	11815.5	14502.5	16245	15777.5	11303.5	15685.5	12608.5	14636	12316.5	19116	13545.5	14075.5	14348	13294	13728	13159	19884.5	16571.5	13453	13729.5	12532.5	13588.5	12906.5	14744
10	12	59|60	SET	Q01105-2	JHU14968.B10C12R60	24.5	26	32.5	29.5	162	33	30	35	29	33	35.5	33.5	38	35.5	32.5	42	39.5	34	39.5	37.5	41.5	111.5	53	31	31	31.5	30	39	104.5	34	88	35.5	42	31	62	31	71	33	80.5	42.5	36	41	44.5	41	38.5	43	36	31.5	34.5	41.5	35.5	46	33.5	60	31	118	35.5	30	27	33.5	40	35.5	40.5	43	36.5	46.5	32	38.5	36.5	31.5	42.5	54
10	14	59|60	ACOT11	Q8WXI4	JHU15002.B10C14R60	23.5	27	44.5	40.5	78	55.5	34.5	41.5	40	42	34	39.5	50.5	43.5	32.5	45	69	54.5	56.5	69.5	41.5	39.5	54.5	40.5	40.5	38	34	54.5	218	32.5	39.5	34	37.5	33	201.5	31.5	36	34	79	41	43.5	32	62.5	54	35	31.5	36.5	38	42.5	36	37	38.5	35.5	145.5	36	382.5	144.5	34	29	35.5	53.5	36.5	95	44.5	117.5	46	27.5	127	81	75	138	93.5
10	15	59|60	DBF4B	Q8NFT6-4	JHU14929.B10C15R60	23	25	33.5	29.5	33	31.5	29.5	28	27.5	32.5	30.5	29.5	32	32.5	30	34.5	37	31.5	33.5	39.5	33	29.5	34.5	30.5	31.5	31	30	35.5	35.5	31	34	31	30	30	67	29	29.5	30	44	31.5	41	30.5	38	32.5	30	29.5	32	34	32.5	33	30	30.5	31.5	74.5	31	123	46	25	27.5	27	32.5	31	45.5	34	40.5	32	27	41	37	36.5	52	39
10	16	59|60	WASHC2A	Q641Q2	JHU15169.B10C16R60	24	25	56.5	32.5	40.5	45	49.5	34	33	37	148	40	53.5	44.5	33.5	59.5	100	44	58	88.5	41	52	50	37.5	122.5	48	36	51.5	80.5	62.5	72.5	41.5	150.5	37	231	36.5	46	38.5	92.5	653	44	40	75.5	71.5	43	34	47	45.5	1475	109.5	59.5	37	37.5	139.5	38	402.5	190.5	51	30.5	77	80	43	300.5	122.5	116	56	38	447.5	643.5	210.5	134.5	118
10	17	59|60	WDCP	Q9H6R7	JHU15014.B10C17R60	23.5	27.5	34.5	35.5	42.5	33.5	33	29.5	31.5	30	33.5	32.5	33	36.5	31.5	32.5	43.5	38	37.5	45	32.5	33	32.5	30.5	30	30.5	30.5	39.5	65.5	34.5	40.5	33	30.5	31.5	69	30.5	32.5	33	45	32.5	46	32	42	34.5	31	29	32	33	32.5	32.5	32.5	31	32	67	33	129	44	28.5	26	30	34	32	42	35.5	45	39.5	26.5	43	34	34.5	48.5	39
10	18	59|60	GSK3B	P49841	JHU15220.B10C18R60	23.5	24.5	36	33	112.5	36.5	30.5	32.5	30.5	30	56.5	34.5	60	45.5	36	35.5	45	57	42.5	60	34.5	33	64.5	31.5	36	34.5	30	62.5	330.5	32	33.5	33.5	32	33.5	92	34.5	50	32	56.5	35	41.5	32.5	47.5	49	31.5	32.5	37	37.5	34	42.5	31	33	34	76	35.5	157.5	49	34	29	31	37.5	32.5	49	40	73.5	35	29.5	56	44.5	54.5	54.5	53.5
10	19	59|60	OTUD5	Q96G74-2	JHU15158.B10C19R60	23.5	28	38	44	45.5	64	40.5	43	52.5	60	43	46	53.5	48.5	45	112.5	58.5	40	58	59.5	40	239	61.5	119	45	39.5	45	44.5	89	38	683.5	41	54	36	131.5	36.5	40	41	387.5	70.5	57	82	65	67.5	41	41.5	93	45.5	67	47.5	47.5	57.5	44	82	39.5	180.5	65	42	39	76	45.5	41	62	52.5	88	106	46	89.5	51.5	65.5	90	94
10	20	59|60	TRARG1	Q8IXB3	JHU14986.B10C20R60	23.5	26.5	52.5	33.5	35	46	38	37	37	40.5	31.5	34	51.5	32	36	58.5	61.5	31.5	54	113	31.5	43.5	47	35	38.5	33.5	31	38.5	39.5	33.5	45	35	45	31	454	29.5	34	33	133.5	37	47.5	37	75.5	50.5	33.5	30	32	42	41	38.5	32	32.5	35.5	210.5	35	696	132	32	27	32.5	44.5	38	91	45	114	54.5	29.5	142	66.5	56.5	183	148
10	21	59|60	SLC39A13	Q96H72	JHU15267.B10C21R60	24	27	38.5	31	36.5	45.5	36	36	33.5	34	31.5	36	47.5	38	33.5	46	41.5	34.5	48.5	50.5	30.5	34	39.5	32.5	38.5	31	33	40.5	60	31	37.5	35	35	33	151	31.5	38	32.5	68	36	41	32	43.5	47.5	31	31	34	33.5	36.5	37	35.5	30	33	67.5	35.5	226	73.5	28	28	33.5	44	35.5	53	42	47.5	38.5	29.5	67	49.5	43	77.5	56.5
10	22	59|60	CARF	Q8N187	JHU15007.B10C22R60	24	23.5	47.5	33.5	67	49.5	33.5	68.5	37	38.5	34	35.5	57.5	42	39	42.5	58.5	49.5	62.5	103	33	54.5	61.5	29.5	34.5	32.5	31.5	60	194	31	39	32.5	36	34	160	29.5	34	35.5	97	42.5	44.5	36	66.5	59.5	33	31	34	42.5	40.5	39.5	42.5	33.5	33.5	228.5	37.5	610	174	34.5	30.5	33.5	46	36	120.5	38	150	44.5	30.5	161	105	82.5	154	118
10	23	59|60	AK125266.1	NA	JHU14996.B10C23R60	24	24.5	32	34	40	36	31.5	32	30.5	30.5	30.5	36	36.5	30.5	173	40	43.5	45	40.5	45	32	32	36	31.5	32	33	29.5	36.5	68	31	34	31	31	30.5	102.5	31.5	31.5	30	58	33	41.5	30.5	40	38.5	31.5	66.5	32.5	36	34	36.5	32	30	32.5	75	31	147	47.5	27	28.5	27.5	36.5	34.5	47	45	45	36	27	44.5	35	38.5	53	43
10	24	59|60	DTWD1	Q8N5C7-2	JHU15116.B10C24R60	24	23	36.5	35.5	51.5	39.5	30.5	30.5	31	31	32	32.5	40.5	38	29.5	38	43	40.5	42	54	30.5	33	41.5	30	31.5	32.5	32	43	144.5	30.5	35.5	30	31.5	32.5	125	30	32.5	31.5	64	32	44	31.5	48	38.5	32	29	34.5	38.5	36	34.5	32.5	30.5	32.5	103	32	255.5	69.5	26.5	25	31.5	41	33	55	36.5	63	33.5	28.5	77.5	43	40	66	58
10	25	59|60	NOSTRIN	Q8IVI9	JHU15153.B10C25R60	24	25	49	38	46	47	57	317.5	41	48	38.5	43	57.5	56	42	57.5	107.5	37.5	51.5	83.5	48.5	49	71.5	42	42	38	40	49.5	64	37	49	50	40	35.5	184.5	37.5	76.5	44.5	144.5	41.5	56	35.5	77.5	68	40	41	39	54.5	45.5	52	52	38	39	134	41.5	314.5	102	39	34	45.5	50.5	54	86	40.5	96	54	48	105.5	64.5	67	91	108.5
10	26	59|60	HOATZ	Q6PI97-2	JHU14936.B10C26R60	23.5	23	38	37	44	50	30	31.5	30	32.5	33	33.5	48	37.5	37	36.5	48.5	37.5	47.5	84	31.5	37.5	39.5	31	32.5	31.5	30	43.5	112	31.5	41	32.5	38.5	31	143.5	31.5	32.5	32.5	86	38	47.5	31	44	44.5	35.5	31.5	35	37.5	42	38.5	31.5	33	34.5	129.5	35.5	294.5	100	27.5	26	33	42.5	33.5	80	41.5	87	36	28.5	129	63	59	84	69
10	27	59|60	EFR3A	Q14156-2	JHU15046.B10C27R60	23.5	24	30	30.5	32	30.5	28	27.5	28.5	29.5	30	29	34	31.5	29.5	31	35.5	30	30	37	28.5	29.5	29	32	30.5	31.5	29	35	32.5	32.5	31.5	31.5	30.5	31	49.5	30.5	31	29.5	36.5	30	36.5	30.5	34	30.5	29.5	28.5	32	34	30	34	33.5	30	30.5	47.5	31	74.5	35	25	25	28.5	33	30	38.5	32.5	32.5	30.5	25.5	31.5	28.5	29.5	36	37.5
10	28	59|60	IGL@	NA	JHU15249.B10C28R60	25	42.5	49	46.5	53	51.5	51.5	42.5	42.5	46.5	52	49	54.5	54.5	48	50	56.5	49.5	55.5	61	45.5	48	72.5	48	47.5	44.5	50.5	61	51.5	41.5	54	49	48	45.5	107.5	50	59.5	53.5	76.5	52	53	48	75	61.5	51.5	53	52	55	66	50.5	54	53	54.5	86.5	65.5	140.5	59.5	46.5	63	53	62.5	44.5	76	53	64.5	69	44.5	76	61.5	55.5	64	64
10	29	59|60	ZNF182	P17025-2	JHU15091.B10C29R60	23.5	23	28.5	31	34.5	30.5	29.5	29.5	31	29	31.5	29	31.5	35.5	30	32	37.5	31	31	40	29	30	30.5	30	31	32	31	32	30.5	30.5	32	30.5	30.5	30.5	53	28	30.5	30	39	30.5	40	31	34	30	29.5	29.5	33	30.5	31	31.5	30	30	31	47	31	68	40.5	25	26	27.5	33	30	36.5	35.5	33	31	25	34.5	31.5	28	35.5	36.5
10	30	59|60	CCDC150	Q8NCX0-3	JHU15214.B10C30R60	23.5	23.5	43.5	29.5	33.5	35.5	31	28.5	31.5	33	30.5	32	40.5	31.5	35	62.5	66	32	41	74.5	30	35	38	34	32	31.5	32	35.5	33	31	45.5	33.5	32.5	31.5	246	28.5	32.5	31.5	83	30.5	39.5	30	45	40	30	31	34.5	34	42.5	32.5	30.5	34	32.5	137.5	31	376.5	83	27	27	36.5	36.5	30.5	61	37.5	63.5	44	27.5	60.5	36	38	61.5	84.5
10	31	59|60	IGKC	NA	JHU15229.B10C31R60	24	27.5	40	33	48	39	33.5	30	32.5	33.5	35.5	30.5	43	35.5	34	49.5	52.5	38.5	42	79.5	33.5	36.5	42	38	36	33.5	32.5	48.5	99.5	32.5	38	34.5	32	32	137.5	32.5	38	33	65.5	32	42	33	47	45.5	36	31.5	33.5	38	44.5	34	32.5	36.5	34.5	97	38.5	254	74	34	27	32	40	31.5	56.5	40	76	37.5	28.5	69	47.5	44.5	74.5	76.5
10	32	59|60	CHPF2	Q9P2E5	JHU15027.B10C32R60	24	24	34.5	29.5	70.5	36.5	31.5	29.5	30.5	31.5	31	33.5	40	45	35	39	41.5	47.5	40	59	32.5	34	42.5	33.5	31.5	32	31.5	54	184.5	30.5	35.5	32.5	30.5	32	94.5	28.5	41.5	30.5	57.5	32	39.5	31.5	53	39.5	30.5	29.5	33	32	37.5	37.5	32.5	35.5	32	72	36.5	179.5	50.5	28	26.5	29	35	31	54.5	35	50	32.5	27.5	57	41	35.5	56.5	44.5
10	1	61|62	PCDH17	O14917	JHU15549.B10C1R62	22.5	25	36	32.5	39.5	40	33.5	31.5	30	33.5	29.5	34	44.5	37	32.5	36.5	39	33.5	37	53.5	30	32.5	42	31	31.5	32	30.5	40	72	31.5	36	31	32.5	30	120.5	30	30	30	48.5	33.5	50	33	59	40	31	31	31.5	31	35.5	34.5	34	34.5	48	87.5	31.5	154.5	48.5	26.5	25	31.5	36	131	52.5	39	49	31.5	27	70.5	84.5	55	113.5	59.5
10	2	61|62	BC071784	NA	JHU15367.B10C2R62	23	26.5	38	35.5	76.5	41.5	31.5	30.5	35	34.5	30	31	55.5	36.5	30	37.5	42.5	63.5	42.5	72.5	35	34.5	43.5	32.5	35.5	30.5	30.5	49.5	312.5	31	33.5	30	29.5	32	177.5	30.5	45	30	73.5	34	41	35	54	42.5	30	30.5	34	33.5	31.5	36	31.5	30.5	31.5	174	29.5	234	68.5	29.5	28	28	34.5	35.5	81	35	90	42	26	88.5	44.5	52	64	60
10	3	61|62	ANG	P03950	JHU15289.B10C3R62	23	27	34.5	32	31.5	33	29.5	28.5	28.5	27.5	29.5	29.5	35	30	32	32.5	36.5	29	35.5	40	28.5	30	30.5	31.5	28.5	31	30.5	35.5	29.5	30.5	33	30	29	31	70.5	30	30	29	43	32	38.5	30	33.5	33.5	29.5	29	32	30	31.5	30	32.5	29	30.5	50.5	30	100.5	41	26	24.5	27	32.5	32	40	34.5	38.5	31.5	27.5	43.5	39	36.5	46.5	36
10	4	61|62	R3HDM2	Q9Y2K5	JHU15555.B10C4R62	22.5	27.5	34.5	30.5	32.5	36.5	30.5	33.5	29	33.5	30	49	662.5	89.5	37.5	32.5	38.5	29.5	41.5	45.5	33	35	36	52.5	34.5	53.5	29.5	34	35.5	32.5	37.5	30	30	32.5	102.5	30	32.5	31.5	49	33	40.5	30	42	90.5	30.5	29.5	34	39	32	94.5	33.5	32.5	32.5	59	37	106	44	27	26	28.5	38	34	44.5	48	595	30.5	29.5	46	32.5	38	50.5	41.5
10	5	61|62	RPSA	P08865	JHU15365.B10C5R62	23	26.5	32.5	30	33.5	35	29	28	28	29.5	30.5	31.5	46.5	30.5	32	30.5	37.5	30.5	40	44	30.5	31	473.5	29.5	29.5	32	37	37.5	38.5	31.5	33.5	30.5	59	30	103	31	32.5	34	63	32	39.5	30	39	36	31	28.5	34	39.5	32.5	38	30.5	31.5	30.5	66	31.5	190	42.5	26	26.5	30.5	34.5	30.5	46	35	45	30	26.5	47.5	34	38.5	52.5	40.5
10	6	61|62	PNMA2	Q5U5Z3	JHU15552.B10C6R62	23	25	102	43	40.5	50	38	40.5	33	32	35.5	43.5	49.5	71	36.5	102.5	59.5	40.5	42	94	36	40.5	73.5	31.5	56.5	33.5	79	46	94	37	47	50	46.5	34.5	124.5	40	53.5	32.5	72	56	164.5	36.5	62	42	52	60.5	34.5	39	40.5	105	39	35	251	98.5	41	234.5	80	32.5	29	50	38.5	1320.5	89	74	94	57	38	79.5	66	56	108.5	76.5
10	7	61|62	IMPACT	Q9P2X3-2	JHU15611.B10C7R62	23.5	25	30.5	32	30	33	30.5	28.5	28	27.5	29.5	29.5	34	30.5	29	33	36	29.5	34.5	38	28.5	32	31	29	31	31	30	32	30.5	32.5	31	31	28.5	30	72	29.5	31	29.5	41	31.5	32.5	30	36.5	33	29	29	30	29.5	31	33.5	30.5	29	30	53	29	106.5	33	25	26	28.5	32.5	30.5	37	33	36	30	26.5	35.5	34	29.5	41.5	40
10	8	61|62	VPS53	Q8NCR1	JHU15470.B10C8R62	22.5	24.5	38	33	34	34.5	29	29	31.5	30.5	28.5	31	42	31.5	35	39	44	32	39	58.5	29.5	33	37	34	37.5	33.5	30.5	35.5	47	32.5	33	31	32	30.5	116.5	28.5	34	29	67.5	31	38.5	31	43	39	31.5	29.5	31	32	33.5	32	30.5	32.5	31	110.5	31.5	252.5	61	27.5	25.5	29.5	38	31	50.5	37	51.5	38	26	64.5	38	43.5	70	60.5
10	9	61|62	PALM2AKAP2	Q8IXS6	JHU15444.B10C9R62	23	26	48	37	35	60.5	31.5	33.5	38.5	37	31	32	74.5	69.5	34	41.5	68.5	38	46.5	99.5	30.5	36	48	35.5	2641.5	42	31	37	41.5	47.5	52	33	34.5	30.5	239.5	127	32.5	38	82	35	44.5	37	57.5	45.5	33	29	32	37	35.5	41.5	32	33	32.5	174	30	377.5	289	27	26.5	208	360.5	34	81	44	76.5	40.5	30	88	63.5	59	108	87
10	10	61|62	ST6GALNAC6	Q969X2-3	JHU15659.B10C10R62	23.5	26.5	176	41	86.5	139.5	39	32.5	57	58.5	33.5	129.5	135.5	43.5	37	106	112.5	39	120	181.5	67	40.5	81.5	46	58.5	48	31.5	90.5	78	34.5	79	32	45	32.5	776.5	30	35	39	209.5	77	53	41	139	151	69.5	32	39.5	44.5	83	57.5	45	55.5	55	279	34	1014.5	346.5	49	45.5	39	106.5	39	126.5	85	146.5	53.5	30.5	523	384	294	647	685
10	11	61|62	SUSD3	Q96L08-3	JHU15566.B10C11R62	23.5	27	38	30.5	35.5	36.5	32.5	29	35.5	32.5	29.5	33	37.5	36	33	38.5	39.5	33	35.5	42.5	30	33	35	31.5	30	34.5	31	36.5	36	31	31.5	31	31	30	79	28.5	33.5	30.5	42.5	35.5	39	32.5	37.5	33.5	32.5	29.5	33.5	31	32	33.5	31.5	32.5	31	52.5	32	108.5	43	25	25.5	31	37	34	43	35	40	40	29.5	39	35.5	30.5	45.5	38
10	12	61|62	FAM114A1	Q8IWE2	JHU15314.B10C12R62	23.5	29	35.5	30.5	34.5	60	29	32	30	33.5	30	38	44.5	33	36.5	43.5	47	30.5	65	40.5	33	37	62	30	36.5	31.5	31	34.5	40.5	31.5	37.5	30	39.5	31.5	116	30.5	31.5	34	54	41.5	37	31	39.5	41	33	37	41.5	36.5	39.5	51	35	31	31.5	61	33.5	87	68.5	32.5	26.5	32.5	36.5	33	47.5	39.5	57.5	27.5	30	62	39	44	52	59
10	13	61|62	NME4	O00746	JHU15632.B10C13R62	23.5	64	171	70.5	84.5	172	96	63.5	115.5	114.5	51	71	168.5	74	78	126	352.5	49.5	247	341.5	63	111.5	159.5	109.5	92.5	69	65	102.5	112	63	148.5	90.5	116.5	73	1146.5	64	99	93	572.5	96	83	79.5	244.5	143	81.5	77	72.5	136.5	112.5	91	76	72	80.5	914.5	71	2581.5	620.5	93	58	145.5	133	82	320.5	108.5	407.5	164	67	377.5	180	241	449	532
10	14	61|62	ZNF254	O75437	JHU15476.B10C14R62	23	26.5	30	32.5	29	31.5	28	27.5	31.5	28	30.5	32	33.5	30.5	29	32	37.5	30.5	37.5	36.5	29.5	31	32	28.5	30	30	30	33	30.5	32	33	31	30.5	31	79.5	30	30	28.5	46	31	36	29	35	31	32	28.5	31.5	34	31.5	32.5	33	32	33	71	30	126	42.5	26	25.5	28.5	33.5	29.5	40.5	34.5	40	29	27.5	42.5	27.5	32.5	45.5	41
10	15	61|62	ATP6V1D	Q9Y5K8	JHU00292.B10C15R62	22.5	25	28	31.5	30	28.5	28.5	29	29	27.5	31.5	29	29	28	29.5	29	31.5	29.5	31	31.5	28.5	29.5	29.5	30	30	30.5	30	31	28.5	31	30.5	30	28.5	33.5	38.5	29.5	29.5	28.5	28	30	35.5	29	33.5	29.5	30	30	32.5	32	30.5	30.5	31.5	30	30	33.5	30.5	32	29.5	24.5	24.5	31	31.5	29.5	32.5	31.5	33.5	27.5	26	27.5	26	26.5	25	29.5
10	16	61|62	MGAT4D	D6RCD3	JHU15525.B10C16R62	23	26.5	31.5	30.5	35	30	31	27.5	28	28.5	29.5	30	34	31	29.5	33.5	35.5	29.5	32	39	28	32.5	30.5	29	30.5	30.5	31	33.5	31.5	30.5	32	30.5	29	31	72	29	29.5	29.5	46	31.5	39.5	29	35	30.5	30	29	31.5	32	33	32	32	29.5	31	56.5	30	106.5	38	25	25.5	29.5	36	30.5	44	33.5	41	32	25.5	34	31	33.5	44	34.5
10	17	61|62	RPL17	P18621	JHU15452.B10C17R62	22.5	24.5	32.5	32	30	31.5	28.5	29.5	29.5	29.5	29.5	29.5	32	29	29	32	39.5	30	33	40.5	29.5	30	31.5	29.5	28.5	31.5	30	32.5	31.5	31	35.5	30	30	29.5	78	29	29.5	29	44	32	41.5	32	38.5	33.5	29.5	29.5	33.5	32	32.5	32	30	30.5	31.5	63	29.5	161	42	25	27	28.5	34.5	32	44	35.5	44	36.5	26	37.5	33	35.5	41	38.5
10	18	61|62	SSX2IP	Q9Y2D8	JHU15658.B10C18R62	22.5	26.5	32	32	31.5	33	32	27.5	32.5	30	28.5	30	32.5	29.5	31	36.5	35.5	32.5	37.5	39	30.5	29.5	32	29.5	29.5	31	30.5	35	36	31	32	31	30	32	64	30.5	29.5	31	42.5	31.5	39	30	40	30.5	29	29	32.5	32	32	31	32	30.5	32	57.5	30.5	110	40.5	28	28.5	27	34	32	43.5	33.5	37.5	30	27	42	32	31.5	45.5	36
10	19	61|62	HP1BP3	Q5SSJ5-3	JHU15518.B10C19R62	22.5	25	30	33.5	31.5	32	29.5	29	28.5	28.5	31	28.5	32.5	29	29	31	32	30	30.5	36	30	30	31.5	29	28	31	30.5	33	30.5	31	33	30	29	30.5	56.5	30.5	30	29.5	36.5	31.5	33	30	36.5	31.5	30	30.5	31.5	30	32	31.5	31	30	31	42	30	64	38	26.5	25.5	26.5	30.5	31	34.5	33.5	35	28.5	25.5	32	29	32	34.5	32
10	20	61|62	IGHA2	NA	JHU15326.B10C20R62	23.5	27	39.5	32.5	48	38.5	30	31	29.5	33	30	30	42	34.5	32.5	39.5	46.5	38.5	43.5	59.5	33	33.5	36	28.5	31	33	29.5	43	73	32.5	36.5	30	34	32.5	123	29.5	33.5	31	58.5	33	39	31	49	37	31	29	30.5	37	34.5	35	32	29.5	32	86.5	32	216	71	29	26	30	37	31	51	35.5	58	35	29	63	46	42	76.5	54.5
10	21	61|62	PBXIP1	Q96AQ6	JHU15640.B10C21R62	23.5	24.5	36.5	30.5	30.5	37.5	33	32	30.5	32.5	30	29	37	36	31.5	33	41.5	32.5	45.5	40.5	30.5	31	33	30	32	30.5	30	31	33.5	31	36	32.5	33.5	30.5	116	31	30.5	30	59.5	33	38	30	42.5	34.5	29	30	32	33.5	33	35.5	32.5	30	31.5	87	31.5	197	51	26	27.5	31	39	30.5	43	37	50.5	34	27.5	44	38.5	37	53	49
10	22	61|62	RAB34	Q6NXT3	JHU15448.B10C22R62	23.5	24.5	39	31	30.5	37	33.5	29.5	30	33.5	30.5	30	38.5	30	31.5	35	50.5	29	39.5	51	30	31.5	38	29.5	32	32.5	30	33	36.5	31	38	30.5	30	31	159.5	29.5	32	29	76	32	36.5	31	40	35.5	30	29.5	32	35.5	35.5	32.5	32.5	31.5	31	104.5	31.5	218	67.5	26.5	24.5	30	38	30	49.5	36.5	52.5	37.5	24	49.5	37	39	72.5	57.5
10	23	61|62	ATP6V1D	Q9Y5K8	JHU00292.B10C23R62	23	25	31.5	33.5	32	30.5	29.5	30.5	30.5	30.5	30	28.5	36	32	31.5	35	43	31	37	39.5	30	30.5	34.5	30	30	30.5	30	33	34.5	31.5	36	29.5	34	31.5	111	31	31.5	28.5	54.5	30	44.5	30	43	36.5	29	29	31.5	31	31.5	32.5	31.5	31	32.5	73.5	31.5	142.5	47	27	25.5	29	34	32.5	42	35.5	39	34	24.5	43.5	33.5	37	42.5	40.5
10	24	61|62	FAM188B	NA	JHU15510.B10C24R62	23	25	33.5	29.5	38	33.5	30.5	31.5	32	31	32	29.5	36.5	31.5	29	33	39.5	32.5	37.5	42.5	31	30.5	35.5	30.5	32	32.5	30	36.5	58.5	31	34	30	34	30.5	75.5	31.5	30.5	30.5	45	32	39.5	31.5	41	37.5	30	29.5	31.5	33	33	32	32.5	31.5	33.5	69	33	121.5	50.5	28.5	25.5	27	37	33	46	34	44.5	35	25.5	52.5	42	40.5	46.5	50.5
10	25	61|62	GALNTL6	Q49A17	JHU15515.B10C25R62	23	24.5	43	34	37.5	49	30.5	32	34	34.5	34	35.5	48.5	34	37.5	45	47	30	35.5	53	30	37	39	32.5	34	33.5	30.5	40	35	32	38.5	30	35.5	33	119	34	29.5	30	49	35	44	34.5	43	49.5	34.5	31	33	34	38	36.5	34	34	34	64.5	32	191	61	27	28.5	33	43	33	42	36.5	46.5	37.5	27	140	89.5	74	122.5	121
10	26	61|62	ALG10	Q5BKT4	JHU15287.B10C26R62	23	25	33.5	31.5	30.5	32	31.5	27.5	30.5	30.5	30	30.5	34	32	30.5	34	38.5	32	35.5	42	32.5	31	34.5	28.5	34	33	29.5	35.5	33	31	35	29.5	33	32	96.5	29.5	31.5	29.5	44	30.5	37	31	38.5	32.5	29.5	29	30.5	35.5	33.5	31	32.5	29.5	34	67.5	30.5	156.5	49.5	26	25.5	33	34.5	31	46.5	36	38	34.5	26.5	38	36.5	29.5	45	45.5
10	27	61|62	CALHM4	Q5JW98-3	JHU15407.B10C27R62	22.5	26.5	31.5	30.5	31.5	33	31.5	29.5	29	29	29.5	30	31.5	30.5	30.5	32.5	34.5	30	30.5	42	32.5	33.5	29.5	30	29	30	30.5	38	32.5	31.5	32	30.5	29.5	32	77.5	31	29.5	29	44	30.5	36.5	29	36.5	33.5	30.5	29	31.5	34	33	30.5	31.5	31	31	65	30.5	115	42	25	24.5	29.5	36	30	41	32.5	36.5	31	26.5	40.5	31.5	32.5	39	36.5
10	28	61|62	PYGL	P06737	JHU15649.B10C28R62	23	25.5	41	33	43.5	50.5	34	36	32.5	36	34	35.5	47	35.5	41.5	43	86.5	38	49.5	68	33	37	46.5	33	36	32	33.5	51	96.5	35.5	38.5	32	40	34	198	34	33	35	84	36.5	41	38	58	59	32	30.5	32.5	39	42.5	35.5	36	31.5	32.5	129	32	257.5	139.5	33	29	33.5	49	42	59.5	40	106	43	27.5	103.5	47.5	61	70	96.5
10	29	61|62	GSTK1	Q9Y2Q3-2	JHU16286.B10C29R62	23.5	24.5	36	35	42.5	36.5	31.5	31	30.5	28.5	31.5	31.5	36.5	35	32.5	39.5	42	34	36.5	48	30.5	33.5	38.5	29.5	31	32	30.5	38	75.5	32	32.5	31.5	33	30.5	95.5	29.5	38.5	29	57.5	32	36.5	29	44	37.5	30.5	28.5	32.5	33	33.5	32	33.5	30.5	31.5	89	30	176.5	60	25.5	26.5	30	37.5	29.5	49	33	43.5	30.5	26	52.5	38	36	63	43.5
10	30	61|62	NG_023218.1	NA	JHU15621.B10C30R62	22.5	24.5	30.5	30	30	35	30	29	27.5	29	31	31	37.5	31.5	29	31	37.5	30.5	31.5	36.5	29	31.5	31	28.5	31.5	30.5	30	33.5	30.5	31.5	32	30.5	30	31.5	80.5	30	30.5	29.5	41	31	38.5	31	37	32.5	32.5	28.5	31.5	34	33	32.5	31	30	32	58	31	104	39.5	26	26.5	27.5	32.5	30.5	42	35	40.5	32	24.5	38.5	32	34	40	37.5
10	31	61|62	SCYL2	Q6P3W7	JHU15653.B10C31R62	23	25	35.5	31	32.5	31	29	30	29.5	28	32	33.5	37	32	31	33	38.5	30.5	37.5	45.5	31.5	32	38.5	30	32.5	32.5	31	31	30	32.5	31	31	29.5	31.5	91.5	30	33	31.5	50	31	37	29.5	35	35	32	30.5	45.5	34	34	33.5	34	31	31.5	75.5	33	140.5	43.5	28	25.5	26.5	35.5	31.5	42.5	37	39	32.5	26	43.5	36	38	43.5	43.5
10	32	61|62	UBE2D3	P61077	JHU15467.B10C32R62	23.5	28.5	46	34.5	39	44	30.5	31	32.5	35	32.5	34	54	33	33.5	45	47.5	33.5	45	73	32.5	42	39.5	32	36.5	32	31.5	45	36	32.5	39	33	33.5	30.5	129	30	35.5	33	103	36.5	41.5	32.5	46.5	44.5	31.5	29	32	40	37.5	39	32.5	34	36.5	159.5	37	337.5	70.5	31.5	27	29.5	42.5	32	82.5	41	57	38	28.5	75.5	48	48.5	125	61
10	1	63|64	KRT79	Q5XKE5	JHU15522.B10C1R64	23.5	25.5	51	38.5	36.5	49.5	35	34.5	33	34.5	33.5	35	43.5	33	35.5	42.5	40.5	40.5	59.5	78.5	35.5	39.5	38.5	36	38.5	35.5	34.5	39	66	32	40.5	32	36.5	32.5	146	34.5	32	32	73	48	39	32.5	54.5	49.5	33.5	30	36.5	36.5	38	33	33.5	35.5	32.5	137	40	293	112.5	28	26.5	38	50	32	87.5	41.5	104	39	29.5	141.5	69	63	111.5	100.5
10	2	63|64	DYNC2I2	Q96EX3	JHU15380.B10C2R64	23.5	27	33	33	41	38	30.5	29	27.5	29	32	32.5	34.5	30.5	29	41	41	34	38.5	47.5	30	31	36	31.5	30.5	30	33	38.5	71	31.5	34.5	31	33	30.5	127.5	30.5	40.5	30.5	61	34.5	40.5	31.5	37.5	37	31	29	31	32	31.5	32.5	32	29	32.5	85.5	32.5	214	59.5	27	25.5	28.5	35	31	54	35.5	45.5	35	26.5	44.5	43.5	40	61.5	51
10	3	63|64	TENT2	Q6PIY7	JHU15350.B10C3R64	23	33	41.5	36.5	34.5	37.5	33	31	31.5	32	35.5	37	37.5	31.5	37.5	33	37.5	33	40	45.5	32	33.5	37	37	34	29.5	34.5	36.5	40.5	32.5	39.5	33	36	35	95	33	34	39	52	37	42	36.5	43	43	33.5	32.5	36.5	33.5	36	37.5	39	36	36	79	37.5	143	48.5	34.5	27	35.5	35.5	32.5	43	39	46.5	41	32	48.5	37	35.5	47	41.5
10	4	63|64	LOC441178	Q4G0H2	JHU15529.B10C4R64	23.5	27	33.5	31.5	30.5	31.5	29.5	28	29	30	30	30	35	31.5	29.5	34	33.5	31	33	41	27.5	30	36.5	30	30.5	29.5	31	35.5	34.5	30.5	32	31.5	30.5	30.5	92.5	30	30.5	29	59.5	31	37.5	28	32.5	36	29.5	28.5	31.5	29.5	32.5	31.5	31	29	31	72	30.5	145	42.5	25.5	25	28	33	31.5	42.5	34	45.5	35	27.5	54.5	38	40	52.5	44
10	5	63|64	NUMA1	Q14980-2	JHU15346.B10C5R64	23.5	27	32.5	28.5	30.5	32.5	28.5	27.5	28.5	29	34	28	32.5	32	30	36.5	37	30	32	43	29.5	31	30	31	29	30	31	32	30	31	31	30.5	31	29.5	81.5	29	32	29.5	52.5	30.5	36.5	30.5	32.5	35.5	29.5	30	32	32.5	30	30.5	31.5	31	31	69	30.5	126	38	26	24.5	31.5	34	32	43	32	42.5	32.5	25.5	35	31	35.5	43.5	36.5
10	6	63|64	BCAS4	A0A804CEY2	JHU15484.B10C6R64	23	25	34.5	33	32.5	32	30	28.5	30	31	30.5	48	37	33	41.5	38	35.5	32	43.5	40.5	32	34.5	40.5	33	31.5	33.5	35	33.5	50	33	34.5	33	29.5	31.5	74	29.5	31	30.5	45.5	33.5	35	31	40	66	34	29	31.5	32	30	88.5	32.5	29.5	32	60	30.5	122.5	37.5	28.5	25.5	29	35	31.5	42	32.5	46.5	30	29	37.5	34	38.5	45	40
10	7	63|64	C21orf62	Q9NYP8	JHU15588.B10C7R64	23	25.5	35.5	31.5	34	33	30	27	29	29.5	30	28.5	36.5	35.5	30.5	33	35.5	33	32	51	28.5	33	33.5	30	30.5	29.5	31	35.5	63	30.5	36.5	29.5	32.5	30	100.5	30.5	37.5	30.5	46.5	32	37	30	36	33	29	28.5	33	34.5	31	32.5	30.5	30.5	31	82.5	30	159	46.5	25.5	24.5	29	32	30.5	45	34	43.5	33	26.5	42	31.5	36	47	40.5
10	8	63|64	FTH1	Q6NZ44	JHU15414.B10C8R64	23.5	24.5	63.5	40	33	68.5	38	47	38.5	50.5	34	77	58	43.5	99	57	67.5	110	998.5	81	45.5	53.5	88.5	42	96.5	43	39.5	45	38.5	37	55.5	38	55	45	393	35	38	37	132	44.5	41.5	42.5	66.5	213.5	34	32	41	44	100.5	223.5	40.5	37	34	369	45.5	530.5	187	43	29.5	40.5	58.5	36.5	90.5	41.5	163	60	29.5	96	58	64	141.5	192
10	9	63|64	CCDC93	Q567U6	JHU15401.B10C9R64	23.5	25.5	34.5	29	32	31	28	28	28	29.5	30.5	28.5	35	30	29	31	34.5	30.5	34.5	45.5	29	31	33	29	30.5	29	32	33	34.5	32.5	32.5	30	30.5	29.5	79	30	30.5	29	47	31.5	35	32.5	37	32.5	31	28.5	32	34	31	30	31	29.5	31	73	30.5	152.5	47.5	28	29	27	36.5	31.5	45	31.5	39	31.5	25.5	37.5	35.5	33.5	51	38
10	10	63|64	C21orf62	Q9NYP8	JHU15587.B10C10R64	23.5	25.5	33	32.5	31.5	31.5	29	26.5	29	33.5	30	29	32	29	30	31.5	32.5	34.5	34	39	27.5	31.5	32.5	30	29.5	29	32.5	36	49.5	31	32.5	29	31.5	29	70.5	31	37	28.5	36	31	35	32.5	33.5	32	30	29	32	32	31.5	32	31	30.5	31.5	48	30.5	82.5	42.5	28.5	24	26.5	33.5	31	41.5	31	35	30	26.5	34.5	29	29.5	37.5	35.5
10	11	63|64	ANKRD20A5P	A0PJZ0	JHU15536.B10C11R64	23	25.5	34	36	41.5	33	29	28.5	31.5	30.5	31.5	33	39	32.5	29	37	36.5	53.5	38	47	31	30.5	34	33.5	32.5	31.5	30.5	44.5	150	32	33.5	30.5	29.5	30	112	30.5	34	30	51	31	40.5	33.5	40	35	32	28.5	33.5	35	33	32.5	32.5	32.5	30.5	78	32.5	130.5	44.5	26	23.5	28	35.5	31.5	65	34.5	51.5	34	26.5	43	36	38.5	44.5	42.5
10	12	63|64	DDX1	A0A7I2V430	JHU15305.B10C12R64	24	26	29	32	30	29.5	29.5	27	28.5	29	30	29.5	30.5	28.5	29	33.5	29	29	29.5	30.5	28	29.5	30.5	30	30	29.5	30.5	33.5	29.5	31	32	32	29.5	33.5	42	30.5	31.5	28	29.5	30	34	29.5	31.5	29	30.5	29	30.5	29	29.5	31	32	29.5	31	34.5	30	28.5	31	27	23.5	30	32	29.5	34	30	27.5	28.5	28	25	26	27	25.5	28.5
10	13	63|64	HCRTR1	O43613	JHU15606.B10C13R64	23	28.5	37	30	32	33.5	30	28.5	27.5	29.5	30	28.5	37.5	33.5	30.5	34.5	37	32.5	37.5	45.5	29.5	29	33.5	31	31	30.5	30.5	39	33.5	30	32.5	30	31	29	117	30	31	30	58	33.5	35.5	31	38.5	33.5	32	29	31	29.5	32	30.5	31	29	31	69.5	33	166.5	47.5	25.5	24	28	37.5	31.5	45.5	31.5	40.5	30.5	26.5	42	35.5	37.5	51.5	45.5
10	14	63|64	BSCL2	Q96G97-4	JHU15391.B10C14R64	23	26.5	33	60.5	31.5	35.5	29	29	28	29.5	29.5	29	33.5	29.5	29	32	39	32.5	36.5	51	28	32	35	32	30.5	29.5	30	38	41.5	32	37	29.5	30	29.5	110	29	31	30	54	30.5	36	31.5	36.5	33	29.5	29	31.5	30.5	31.5	35	32.5	31	30.5	71.5	30.5	149.5	46.5	25.5	25	30.5	35.5	31.5	48	32	44	27.5	26	49.5	39	35	50.5	47
10	15	63|64	ABHD17A	Q96GS6	JHU15312.B10C15R64	23	25	35.5	31.5	49	34	29.5	29	32	31.5	33	31.5	37	38	28.5	33.5	35	38	38	51.5	33	36.5	38.5	30	31	33	31.5	45	138.5	30.5	33.5	31	31	30.5	94.5	30	76.5	33	52.5	32	42.5	32	43	37	32.5	28	33.5	33.5	33	30.5	33	33	31	86	32.5	177	48.5	25.5	24	31	36	34	47	34	65.5	32	30.5	47	37	32.5	51	44.5
10	16	63|64	ASZ1	Q49AP3	JHU15483.B10C16R64	23	25.5	31.5	31.5	31	29.5	29.5	27	27	30	31.5	29.5	29.5	29	29.5	30.5	33.5	30	34.5	36.5	29	29	30.5	29	29	30.5	31	32	30.5	30.5	32	30.5	31.5	32	64	30	31	29.5	40	30.5	36.5	30.5	33.5	30.5	30	29	31.5	32	30	30.5	33	31	30.5	50	32	72.5	36	25.5	24.5	27	35	32	36.5	32	41	30	26	35	28.5	29	38	31.5
10	17	63|64	ACSF3	Q4G176	JHU15427.B10C17R64	23	24	37.5	33.5	32.5	37.5	30	29.5	28	29.5	29.5	34	37.5	33	29.5	33.5	42	36	37.5	47	30	36.5	32.5	30.5	34.5	31.5	30.5	42.5	48	31.5	39	31.5	31	32.5	113	31.5	118	30.5	60	30.5	43	31.5	37	36	30	28	35	34	34.5	32	31.5	30.5	31.5	71	31.5	172.5	52	25	27	30	36.5	35	58.5	35.5	51	32	30	43.5	39	40.5	55.5	41.5
10	18	63|64	PSD3	E5RJ29	JHU15648.B10C18R64	23	25	30	29	29.5	31.5	30	28	28	29	31	28.5	32	29.5	29	30	32	29.5	31	32.5	29.5	30.5	30	29	30	30	30.5	46.5	30	30	31.5	31.5	30	30	49.5	30	30	30.5	32.5	30.5	36	28.5	33.5	32	31	28.5	31	31	30	30.5	31	32.5	32.5	44.5	30.5	51.5	36	26.5	24.5	27.5	38.5	30.5	32.5	35	33	30	26	40	25.5	33.5	35	33.5
10	19	63|64	GAS8-AS1	O95177	JHU15491.B10C19R64	23.5	25.5	35.5	33.5	42	33	28.5	32	29	30.5	31	47.5	35.5	53	79	32.5	38	38	39	46	33.5	33.5	51	32	31	30.5	30.5	40.5	136.5	33	37	31	32	31	138	31.5	31	32.5	57.5	32	39.5	33.5	39.5	64.5	30	29	60.5	49	31	57	33	30	31	65	33	123.5	54	26.5	25.5	28.5	48	196.5	40.5	34.5	63	33	26.5	55	30.5	134	45.5	44.5
10	20	63|64	VASP	P50552	JHU15379.B10C20R64	23.5	26.5	40	34	31	40.5	33	30	30	32	31	32	35.5	33.5	34	36	38	30	40.5	71	28.5	33	37.5	33.5	32	31	33	37	40	32	38	32	35.5	30.5	105.5	30.5	32	31	62.5	35	34	34	44	36	30	30	35.5	36	34.5	36.5	32	31.5	31	95	35.5	199.5	58.5	29	27	35	39	31.5	50	40	54	36.5	28.5	51.5	38.5	39.5	61	52
10	21	63|64	ZNF155	A0A024R0N9	JHU15668.B10C21R64	23	24.5	34.5	32	30	32	29	28.5	30	30	33	30.5	33	30	31	32	37	38	36.5	41.5	30	33.5	32	32	30	30.5	32	36.5	36.5	31	33.5	30.5	30.5	29.5	113	30	33	31.5	41	35.5	41.5	30	39	39	30.5	28.5	31.5	34	31.5	33	31	29	31.5	67.5	34	125.5	44.5	27.5	26	30	37	32.5	51.5	38.5	41.5	31	27	42.5	34	33	43	42.5
10	22	63|64	BC044592.1	NA	JHU15430.B10C22R64	23	24	36.5	35.5	36	33.5	29.5	32	30	29.5	34	31.5	35.5	40	31.5	36.5	39	40.5	37	43.5	30.5	38	41.5	31	33	35	31.5	35.5	47	31	35.5	33	33.5	32	129.5	36.5	269.5	35.5	47.5	35.5	51	32	43	34.5	32	29	36	33.5	32	34.5	33.5	29	31.5	63.5	35	123.5	47	33.5	25	30	40.5	31.5	51	34	42	28.5	26.5	37.5	37.5	38.5	48	47.5
10	23	63|64	ARHGEF39	Q8N4T4-2	JHU15297.B10C23R64	23.5	25.5	38.5	34	114.5	38	29.5	33.5	29.5	34	31	29.5	39.5	36.5	34	40	45.5	50	44.5	91.5	36.5	33.5	43	31.5	34	33.5	33.5	62	271	31	34	33	36	34	196.5	33	39.5	32.5	70.5	38.5	41	30.5	53	44.5	40	34	31	36	31	36	32.5	32	33.5	104	35.5	220	54.5	29	26.5	32.5	38	32	60	39	67.5	30.5	27	50	43.5	42	74	47
10	24	63|64	WHAMMP3	Q1A5X7	JHU15572.B10C24R64	23.5	24	49.5	37.5	36.5	45.5	31.5	42	30.5	32	30.5	31	41	38	33.5	34.5	44	37	42.5	52	31.5	46	55.5	35.5	36.5	36	31.5	46	49.5	32.5	41	36	32.5	34	118	34	33	32.5	58	37.5	49.5	31	46	38	30.5	31	37	39.5	34.5	34.5	34	30	32	110	36.5	221	52.5	32	27	34.5	44	38.5	52	34	65.5	41	28.5	50.5	36.5	42	64	57
10	25	63|64	LOC151121	Q499Y1	JHU15524.B10C25R64	23.5	26	32	36	39	35.5	32.5	29	28	30	30.5	31.5	31	30	30.5	33.5	36.5	38	37	46.5	31	33.5	39	29	35	32	30.5	41.5	129	33	36.5	30.5	31.5	32	96	31.5	44	29.5	52.5	31.5	35.5	34	42	39	30.5	30	32	33.5	33.5	34.5	31	30	32	76.5	35.5	140	48	27.5	27	32.5	38.5	31.5	47	33.5	36.5	30	27.5	41.5	35.5	37.5	46.5	43
10	26	63|64	CDADC1	Q9BWV3-3	JHU15300.B10C26R64	23.5	25.5	36	32	31.5	32.5	33.5	29.5	29	31.5	32	33	45.5	37	31.5	34.5	38	29	37.5	42	34.5	31	40	31	44	32	32.5	82.5	41	31.5	36	32	34	31.5	141.5	31	39	31	50.5	33	38	30.5	37	38	37	29	32.5	35.5	30.5	34	35.5	29.5	32.5	88.5	47.5	179	46.5	27	26.5	27.5	36.5	35	47	36.5	42	36.5	27.5	57.5	40	38.5	51.5	43
10	27	63|64	PWWP3B	Q5H9M0	JHU15438.B10C27R64	23	25	38	30	32.5	31	31.5	30.5	31	28.5	31	30.5	35	30.5	28.5	33	35.5	30	34.5	44.5	29.5	31.5	32	31	30	31	31	36.5	44	31.5	33.5	31	30.5	30	76.5	29.5	32	30	46	33	39	30	37.5	32	31.5	28.5	32.5	32.5	33.5	31	30	32	31	70	31.5	145.5	42	31	25.5	27.5	34.5	31	41	34	41	31.5	27	44	33	35.5	44.5	40.5
10	28	63|64	KRT8P41	NA	JHU15602.B10C28R64	23.5	25	35.5	34	41.5	38.5	30	32	29	33	33	31.5	44	36.5	31.5	34.5	43.5	39	46	53	36	35.5	48	31.5	40	39.5	32	44	102	32.5	44	38	33.5	32	122.5	45	31	32.5	58.5	37.5	39.5	34	42	39.5	30	30.5	35	31.5	33	32.5	37.5	31	31.5	73.5	35.5	152	75	28.5	26.5	31.5	41	33.5	51	38	54	31.5	27.5	48.5	36	45	61.5	50.5
10	29	63|64	MIPOL1	Q49AL5	JHU15436.B10C29R64	23.5	24.5	37	29.5	32	34	29.5	29.5	30	32	35	30	37.5	33.5	31	40	36.5	31.5	35.5	46	28.5	34.5	39	30.5	33	30	35.5	37.5	39.5	34.5	37.5	31	32	31	86.5	31.5	31.5	29.5	53	30.5	32.5	30	34	35.5	31.5	28	32	35	33.5	33	31.5	29	32	87	31.5	152	55	27	26.5	30	35.5	33	46.5	35	47.5	38.5	28.5	45	38.5	37	47	39.5
10	30	63|64	MAGEB3	O15480	JHU15626.B10C30R64	23.5	25	41	34.5	32.5	41.5	30.5	35.5	32.5	32	31.5	33	40	35	32.5	37	44	31	40	70	31	36	36	32.5	33.5	31	31.5	40.5	48.5	32	42.5	32	34	31	163.5	30	34	30.5	81	34.5	44	31.5	45.5	39.5	31	29	33	38.5	33	34	31.5	31.5	34.5	111	31.5	292	65.5	32	25.5	29.5	37.5	34.5	58	36.5	62	41	25.5	67.5	47.5	50.5	78.5	54.5
10	31	63|64	NAT8B	Q9UHF3	JHU15670.B10C31R64	24	26	34	31.5	31.5	32.5	29.5	30	28.5	32	30	31	40	33	32	39	36	31.5	33	51.5	31	32.5	37.5	33.5	30.5	32	32	35.5	36.5	30.5	34	31.5	30	29.5	97	30.5	33.5	32.5	52.5	30.5	35	31	35.5	36	31	29	32	30.5	30	33	34	29	32	78	33	172.5	47.5	26.5	26	28.5	36	31.5	45	34	41	33.5	27	43.5	37.5	35.5	54.5	43
10	32	63|64	IQCH	Q86VS3-2	JHU15416.B10C32R64	23.5	26.5	34	31.5	34.5	32	30.5	29	31.5	30.5	32	29	33	34	32.5	34	37.5	33.5	36.5	45.5	29.5	32	34	33.5	33	31.5	32	40	72.5	31	32	29	29.5	29.5	78.5	30	37.5	29.5	54.5	31	40.5	29.5	38.5	38	30.5	30	33	32	30.5	30.5	33	29	32	72	31.5	143	44.5	25	24	27	37	31	50	34	41	31	29.5	40	33	33	39	40.5
10	1	65|66	SCGB2B2	Q4G0G5	JHU15526.B10C1R66	23.5	24	31.5	29	29.5	31	30.5	27.5	29	29	29	29	30	30.5	28.5	32.5	32.5	30.5	30.5	38	28.5	30	31	30.5	29	30	30	29.5	33	31	32	29	30	30	57	30	30	30.5	43.5	31	35.5	29.5	33.5	30	30	30.5	32	30.5	30.5	30.5	33	30	31	48.5	30.5	89	37.5	26	24	28	36	32	35.5	33.5	36	26.5	26.5	33	31.5	28.5	37.5	33.5
10	2	65|66	EXTL2	Q49A43	JHU15311.B10C2R66	23.5	26.5	35.5	30	31.5	35.5	29.5	27.5	30	28.5	30.5	30	33	29.5	31	32	37	30	33.5	39.5	28.5	29.5	32.5	31	28.5	31.5	31	33	34	31.5	33.5	29	31	29.5	87	29.5	29.5	30.5	43	34.5	39	30	38.5	32.5	29.5	28.5	31	31	31	30	34	30.5	31	66	30	121.5	44	25.5	24	29.5	33.5	31	39	32	40	34	27	36	38.5	31	51	40
10	3	65|66	HEATR5A	Q86XA9-3	JHU15325.B10C3R66	24	26	36	30.5	30	33	29	30	29.5	28	31	30	32	31	29.5	36	39	31	33	37.5	30	31.5	33	31	30.5	30	30.5	33.5	33	31.5	35.5	31	32.5	30.5	83	30.5	30.5	31.5	48	33	39	30.5	32.5	30.5	30.5	29.5	31	31.5	30.5	30.5	33	29.5	32.5	57	30.5	131.5	43	26.5	24	29.5	33.5	30.5	42.5	35.5	37	29	27	37	31	32.5	44	42.5
10	4	65|66	SRCRM	NA	JHU15532.B10C4R66	23.5	25.5	31	33	50	31.5	33	28	28.5	29	30.5	29	32.5	34.5	29	32.5	33.5	42	36	49.5	30	31	37	30	30.5	30.5	30.5	46.5	152.5	31.5	35	30	33	32	124	31	48.5	29.5	45.5	32.5	41.5	30.5	36.5	38	30.5	30	33	30.5	33	34.5	32.5	31	31.5	77	30.5	122.5	44	31	25	27	34.5	32	41.5	32.5	51.5	33	28.5	43	37	39.5	45	38.5
10	5	65|66	LOC105378283	NA	JHU15345.B10C5R66	23.5	24.5	28.5	29	31	30.5	29.5	28.5	27.5	28	30	28	30	30	29	31	29.5	29.5	30	29	28	30	29.5	30	29.5	31	30	30.5	29.5	30.5	31	30	29	33	35	30.5	30.5	29	30.5	31.5	36.5	30.5	32.5	29	29.5	29	30.5	28.5	30	30.5	31	29	31	32.5	30.5	26.5	27.5	25	23.5	25.5	31	30	32	31.5	27	26.5	27	26	27	26	25	27
10	6	65|66	LINC00310	P59036	JHU15497.B10C6R66	23.5	24.5	28.5	29.5	29.5	34.5	30	28	27	28.5	31	28	30.5	32.5	28	39.5	32.5	30	31	37.5	29.5	30.5	30	29.5	29.5	30.5	31	32	30	31	33	30.5	29	29.5	53.5	30	30	29.5	36	34.5	36.5	29.5	35	29.5	29.5	29.5	32	29.5	30.5	29.5	33.5	29.5	31	57	31.5	62	35	26	24.5	31	31.5	30.5	36.5	32.5	35	29.5	27.5	31.5	31	32	36	37
10	7	65|66	DENND1B	Q6P3S1	JHU15599.B10C7R66	24	24	32.5	30	29.5	34	29	27.5	29.5	29	30	28.5	34	31.5	29	37.5	36	29	37	41	42	36	35.5	30	29	31	31.5	32.5	34	31	42	29.5	31	31.5	93	30	30	30	63.5	35.5	36.5	30.5	36	29.5	30.5	29.5	31.5	31.5	30	31	31.5	33.5	31	66.5	31	116	40	25.5	26	31.5	34	31.5	40.5	33.5	41	28.5	25.5	38	37	39	128	37
10	8	65|66	PNMA8A	Q86V59	JHU15410.B10C8R66	23.5	25.5	33.5	29.5	31.5	34	31.5	33.5	29.5	30.5	31	30	33.5	30.5	29	29.5	36	30.5	33	43	29.5	31.5	33	30.5	28	31	30	33.5	32.5	31.5	31.5	30	30.5	30.5	74.5	30	31	30	41	33.5	37.5	30	35	30.5	31	31.5	32	31.5	30.5	30.5	32	28.5	31	62.5	32	102	45.5	24.5	24.5	27.5	33.5	31.5	38	33	39	29.5	26.5	40.5	33	31	51	35
10	9	65|66	ZNF180	Q9UJW8-4	JHU15474.B10C9R66	23	25.5	32.5	32.5	37.5	34	31	29	30.5	31.5	31	29.5	39.5	34.5	31.5	34.5	40	35	39	41	30.5	34.5	35.5	34	29	31	33.5	39.5	45.5	31	36	32	33	29.5	84	30	32.5	35	56	38.5	43	31.5	35	34.5	31.5	32	31	32.5	32	35	35.5	31	32.5	69	35.5	136.5	44.5	30	26	29.5	38	30.5	43.5	34.5	46	29.5	29.5	44.5	34	39	43.5	40.5
10	10	65|66	VTCN1	Q7Z7D3	JHU15667.B10C10R66	23.5	25	32.5	30	30.5	33	28	28.5	28	30	30	32	33.5	33	28.5	31	32	31	34	37	30	34	32.5	29.5	31.5	30	30.5	33.5	31.5	31.5	33.5	30.5	32	29	81.5	30.5	31.5	29.5	45.5	32.5	34.5	31	31.5	34.5	32.5	30.5	32	29.5	30.5	32	31	29.5	30.5	55	32	97.5	42	26	23.5	31.5	35.5	30	37	34	33.5	29	25.5	47.5	35.5	33.5	50.5	42
10	11	65|66	DNAI7	Q6TDU7-3	JHU15501.B10C11R66	22.5	25	32	30.5	42.5	31	27.5	26.5	29.5	29.5	30.5	29.5	34.5	29.5	29.5	32	35	33.5	33	39.5	29.5	29	35	30	28	30	31.5	38.5	91.5	30.5	33	31	32.5	30.5	54.5	30	29.5	30.5	41.5	31.5	39	30	39	31	32	29.5	31.5	30.5	31.5	34.5	34.5	33.5	32	51.5	33.5	101	40	25	26.5	27.5	35.5	32	37	34	36.5	31	26.5	35	30.5	31.5	35	34.5
10	12	65|66	ZSCAN5A	Q9BUG6	JHU15382.B10C12R66	24	28	32	31.5	31.5	31	28	28.5	29	31	30	32	32.5	30	29	34.5	37	31	32	45	28.5	30.5	38.5	33	30.5	32	30.5	37	32	31	32.5	32	31	29	70.5	32	29.5	30.5	44	32	38	32.5	40	30	32	30	31	32.5	31	30.5	31	30.5	31	75.5	31.5	143.5	44	24.5	28	31	34	30	38	31.5	40	38	25.5	37.5	34.5	31	42.5	36.5
10	13	65|66	NOS3	A0A090N8H8	JHU15633.B10C13R66	24	30.5	37	31	61.5	34.5	31.5	29.5	30	31	31.5	33	42.5	43	35	35	46.5	43.5	40	62.5	33	37.5	45	37.5	32.5	30.5	32	44	152.5	34	39.5	39.5	32	31.5	115.5	33	47.5	31.5	60	33	43	30.5	41	43	32	30.5	301.5	41.5	33.5	36.5	37	39	31.5	88.5	32.5	174.5	59	25.5	37.5	29.5	37.5	31.5	56.5	38.5	61	40	28	51.5	40.5	40.5	72.5	52.5
10	14	65|66	MCFD2	Q8NI22-2	JHU15435.B10C14R66	24	29.5	111.5	31	34.5	35.5	30.5	28	28.5	30	29.5	31	37	30.5	32	34.5	38	30.5	48.5	46	32.5	32	46.5	36.5	30	31	31.5	40.5	39.5	32	35	31	31.5	30.5	99.5	29.5	31.5	33.5	51	37.5	31.5	32	34	32.5	32	30.5	33	37.5	33	48	40.5	32.5	31.5	69	37.5	127.5	50	25	25	34	39.5	35	39	37	46	31.5	68	49	37.5	34	45.5	44.5
10	15	65|66	GGTA1	Q4G0N0	JHU15319.B10C15R66	24	26	39	29	37.5	44	31.5	30	35	30	32.5	32	41.5	30.5	30.5	39	50	32.5	42.5	77.5	32	35	45.5	37	34.5	30.5	31	43.5	207	33	35.5	33.5	34	30.5	172	31	36.5	32.5	78	35	39.5	31	51.5	37.5	33	29	33.5	36.5	35	33	33	31.5	32	116.5	36.5	283.5	95.5	27.5	24	32.5	42	34	67.5	39	58.5	37.5	30.5	132	125	57.5	78.5	88
10	16	65|66	ANKRD30B	Q9BXX2-2	JHU15482.B10C16R66	24	25.5	31.5	31	31.5	34	31	30.5	29.5	30	30.5	32	34.5	32	30	32	33.5	32.5	33	42	31.5	31.5	36.5	30	30.5	32	31.5	39.5	42.5	31.5	33	34	31	31.5	73.5	30.5	30.5	31	47	33	41.5	33.5	39.5	32.5	30.5	32	33.5	29.5	34	34.5	34	34	31.5	62.5	32.5	116.5	55.5	26.5	24	30	37	32	48	36	47.5	29	25.5	37.5	28.5	31.5	39.5	45
10	17	65|66	GAD1	Q99259-4	JHU15415.B10C17R66	24	24.5	36	33	40.5	34	29.5	29.5	29	30	31	31.5	36.5	34.5	31.5	31.5	44	34	35.5	43.5	29.5	30.5	34.5	30.5	29.5	30	31.5	44	86	32	32	31	31.5	31	96.5	30	31.5	31	52.5	31	42	30	42	32	33.5	28.5	32	34	32.5	39	34	29.5	33.5	67.5	31.5	139	42	25.5	23.5	28.5	39.5	30	42	36.5	49	34	27.5	48	32.5	38.5	42	45
10	18	65|66	GLRA1	P23415-2	JHU15604.B10C18R66	23	24.5	32	33	33	34	34	27.5	28.5	28.5	30	32	32.5	30.5	30	32	34	32	33.5	35	28	30	33.5	29.5	29	30.5	32	38	37	34.5	35.5	32.5	29.5	31.5	65.5	29.5	32.5	30.5	34.5	33.5	38.5	33	32.5	35	32.5	29	32.5	33	30.5	32.5	31.5	33	31	50.5	30	71	41	25	24.5	27	35	31	40.5	32.5	38.5	29	26.5	128.5	54	78.5	41	87
10	19	65|66	LGALSL	Q3ZCW2	JHU15519.B10C19R66	23.5	24.5	36	31	39	37.5	33	30.5	33	31.5	30.5	45	41.5	35.5	33.5	35	45	32.5	35	51.5	36	36.5	53	31	31.5	31.5	32	42	40.5	32	34	37.5	33	31.5	115.5	31.5	31	52.5	55.5	34.5	35	59	48	119.5	34.5	33.5	33.5	36.5	31	40	35	31.5	30.5	79.5	33.5	204	49	28.5	110.5	41	38.5	36.5	50.5	39.5	49.5	46	31.5	57	37	38	53.5	52.5
10	20	65|66	SMCHD1	A6NHR9	JHU15373.B10C20R66	23	25	34.5	29.5	38	32.5	30	28.5	29	28	30	30.5	34	31.5	30.5	34	40.5	31	34.5	46.5	28.5	31	31	30.5	29.5	31	31	37.5	53	31	33.5	30.5	32	30	85.5	31	35	32	62.5	34.5	39.5	31	40	35	43	29.5	31	32	30.5	31	32.5	31	31	78.5	31	150.5	42	28	25.5	28	36	33	44	34	44.5	31.5	28	41.5	31	37.5	49.5	43.5
10	21	65|66	PIN4	Q9Y237-2	JHU15643.B10C21R66	23.5	25	37.5	29.5	33	35	31.5	27.5	28.5	29.5	30	29.5	33.5	33	30	33	41	32	34	41	29	32.5	39.5	31	29	31.5	31	36.5	34	31	35.5	32	33.5	31	96.5	32.5	30.5	31.5	51	39.5	40	30	42	37	30.5	29.5	33	34	30	31.5	36.5	30	31.5	81.5	31	150.5	48.5	25.5	24.5	81	36	32	44.5	36.5	44	37.5	31	48	41.5	36.5	51.5	47
10	22	65|66	ZBED5	Q49AG3	JHU15473.B10C22R66	23.5	24	34.5	31	33	33	30.5	29	29.5	30	30.5	29.5	38.5	31.5	28.5	31.5	37.5	31	31.5	42.5	29.5	33	32	30	30	30.5	30	38.5	39.5	32	32	30	30.5	29	78	30.5	32	31	40.5	34	36.5	31.5	40	30	30.5	29.5	31.5	32	31	32	30.5	29.5	32.5	51.5	31.5	117.5	41	27	24	29	35.5	32.5	48	33.5	38.5	30	28	40.5	33	31	45.5	35.5
10	23	65|66	CYB5R4	Q7L1T6	JHU15304.B10C23R66	23	25	33	31.5	34	34.5	30	29	30	29.5	30.5	32.5	38.5	29.5	30.5	32	38	30.5	32.5	43.5	30	34	38.5	36.5	29.5	32	30	39.5	49	32	36.5	32	33	30	101	31.5	35	31	50	35	41	33	39	36.5	33	31	32.5	33	32	31.5	32.5	29.5	34	63	31.5	124.5	46	26.5	25	28	36	32	41.5	34.5	40.5	35.5	27.5	39	29	38.5	46	41
10	24	65|66	PPP2R5E	Q16537	JHU15554.B10C24R66	24	25	30	29.5	31	33.5	28.5	27	28.5	28	30.5	28.5	33.5	30.5	31	34	35.5	30	31	36	28	30.5	31	31	28.5	30	30	35	30	31.5	31.5	31.5	30.5	29	56	30.5	30.5	30	41	33.5	34	30.5	33	31.5	32.5	30	31.5	31	31	30	34	30	32	49	32.5	74.5	31.5	27	25.5	26.5	35	31.5	38	33	30	26.5	31	32	27.5	29.5	37	32.5
10	25	65|66	NOMO2	Q5JPE7-3	JHU15542.B10C25R66	23.5	24	35	30.5	36	32.5	30	28.5	28	28	30	29.5	36	33.5	29.5	32	38	30	31	42	30	31.5	30.5	29	31	30.5	30	41	57	31.5	32	30.5	30.5	29.5	88	32	33.5	31.5	47.5	32.5	39	33	36	32	31.5	30	32.5	30	31.5	31.5	31	29	31	47.5	32	96.5	39	26.5	24.5	28	32.5	32	39.5	33.5	36.5	29	27.5	41	29	34	40	38
10	26	65|66	TRAPPC11	D6RHE5	JHU15316.B10C26R66	23.5	25	39.5	34.5	62.5	37	31.5	31	33.5	30.5	34	33.5	46	37.5	33	38.5	48	47.5	43.5	66.5	34.5	31	49.5	35.5	32.5	32.5	31.5	56.5	158.5	32	39	34	34.5	37.5	158	31.5	32.5	34.5	68	37.5	41.5	34.5	44	40	34	31	38.5	34	31	32.5	33.5	30	33.5	111.5	32.5	254	85.5	27	24.5	30.5	41.5	32	67	44.5	60	37	29	85	57	116.5	106.5	56.5
10	27	65|66	AGBL2	Q5U5Z8	JHU15383.B10C27R66	24	63.5	37.5	52	44	41	35	36.5	38.5	35.5	38.5	51.5	49.5	34.5	49	39.5	58	40.5	46.5	49	51	39	46.5	42.5	37.5	38	49	43	55	34.5	65.5	42.5	61	42.5	103.5	60.5	43	50.5	58.5	43	48	60.5	41.5	52	39.5	48	55	41	46.5	41	52.5	38	38	63.5	46	106.5	57	44	36	47	48	48.5	56.5	50.5	71	37.5	51.5	47	40	53	51	43
10	28	65|66	PMS2	P54278	JHU15645.B10C28R66	24	24	31.5	29.5	32	33	31	28.5	31	29.5	29	33	33	32	29.5	32	39	31	34	42.5	27.5	30	35.5	29	35	34	30.5	40.5	40	31	34	30.5	29.5	29	85.5	29	32.5	31.5	44	33	39	31	33	33.5	32.5	32	31.5	30.5	32	31	32.5	30	32.5	43	32.5	81.5	42	27	25.5	25.5	31.5	34	38	35	36	27.5	27	39.5	33.5	31.5	38.5	36.5
10	29	65|66	KDM1A	O60341-2	JHU15386.B10C29R66	24	24	37	446	36.5	39	31.5	31	32.5	35	32.5	37	42.5	38	42	46	51.5	42.5	41	68	50	40	57.5	35	129	38.5	32	43	70	34.5	37	269	42.5	33	144.5	86	50	32	79.5	44	40	35.5	71.5	57.5	33	30	33.5	36.5	46	37	268	36.5	33	122	69	340.5	100	30	29	58	37.5	38	61	164.5	75	36.5	29	123	55	57	655.5	60.5
10	30	65|66	LINC02914	Q52M58	JHU15584.B10C30R66	24	24	29.5	29.5	30.5	33.5	30.5	28.5	29	29	30.5	29	33	31.5	29.5	35.5	36.5	30	33.5	35	30.5	30.5	32.5	29.5	35.5	31	30	36	33	31	32.5	32	30.5	30	53.5	29.5	31.5	29.5	39	30.5	38	29.5	37.5	29.5	31	30.5	34	30.5	31.5	31.5	34.5	30.5	31.5	54.5	33	70	39	25	25.5	26.5	37	32	35.5	36.5	33.5	27.5	26	37.5	26.5	32	38	34
10	31	65|66	ADH7	P40394	JHU15577.B10C31R66	24	24.5	31	28	31	34.5	31.5	27	29.5	30	29	30	35	31	29	32.5	38.5	30.5	33	42.5	33	29.5	34	29	29	30.5	30.5	33	42.5	31.5	31.5	32.5	31	30	81	31	32	29.5	49	33.5	39.5	30.5	36	32.5	31.5	29.5	31.5	32.5	33.5	30.5	33	32	30.5	59.5	31	131.5	43.5	27	25	26.5	33.5	31	38	33	39	32.5	26.5	35	30.5	33.5	45.5	39.5
10	32	65|66	FAM214A	Q32MH5-2	JHU15421.B10C32R66	23.5	29	32.5	31	42	32	30	29.5	32.5	31.5	29.5	29.5	37.5	33.5	29	36	40	40	38	45	33	36	38	32	30.5	32.5	31	38	63.5	31.5	36.5	33	31.5	33	85	31.5	37	29.5	56	33.5	52	33.5	42	33	31.5	32	31	31.5	32	34.5	34	32	32.5	73	35	157.5	49.5	26.5	24.5	30	41.5	31.5	47	34	42.5	39	26	48.5	40.5	37	50.5	41
10	1	67|68	KLRF1	Q4KN05	JHU15911.B10C1R68	23.5	24.5	35	32	30.5	34.5	30	27	29	28	30	28	30.5	31.5	28.5	28.5	35.5	30.5	34.5	40	29	33	29.5	29.5	29.5	32	31.5	33.5	31.5	32	32.5	31.5	30	30.5	68	29.5	30.5	29	55	32.5	34.5	30	32	31.5	30.5	29	31	33	32	31	31	30.5	30.5	58	30.5	121	48	24.5	24	27	35.5	31	39	35.5	36.5	33.5	26.5	44.5	35	32	42.5	32
10	2	67|68	KIF7	Q2M1P5	JHU15713.B10C2R68	23	24.5	34	33.5	34	32	29.5	27.5	30	31	30	32	33.5	31.5	29	30	36.5	31	32	36.5	33.5	31	32	30	33.5	32	33.5	35	42	31.5	34.5	32	31	29.5	79.5	32	30.5	29	52.5	32.5	39.5	31	32	31.5	32	30.5	32.5	30.5	33	31.5	32.5	30.5	30	59.5	31	109	40.5	24.5	25	31	35	31	45.5	34.5	42	31.5	27	51	33.5	32	46	38
10	3	67|68	GPR50	Q13585	JHU15704.B10C3R68	23.5	26	30.5	32.5	32.5	33.5	29	28	28	30.5	31.5	29.5	35.5	31.5	28.5	33.5	37	31	33	45	34	31	32	30	31	33	30	33	35.5	31.5	36	33.5	30	31.5	94	32	30	29.5	47.5	32	38	31	34.5	33.5	30.5	29.5	32	31	32.5	33.5	32.5	30.5	31	75	31.5	133	44	25.5	24	28.5	35	31	39.5	37.5	45	38	26.5	44	32.5	42	51	36.5
10	4	67|68	SPATS1	Q496A3	JHU15944.B10C4R68	23.5	24.5	53	34	47.5	61.5	33	28.5	36	34	31	31	50.5	37	29.5	45	57.5	33	49	106.5	37.5	40.5	38.5	38.5	32	34	30.5	52.5	137.5	31.5	37.5	30.5	39	30.5	217	30	37.5	34.5	123	41.5	44.5	33.5	38.5	65	33.5	29.5	32	40.5	38	35	33.5	30.5	35	193.5	32	450	140	25	24.5	30	40	33	107.5	39	147.5	56.5	33	191.5	67.5	116	134.5	94.5
10	6	67|68	KIR3DS1	O43469	JHU15910.B10C6R68	23.5	25	43.5	33	33.5	47.5	32	29	34	31.5	30.5	40.5	44	31	30	41.5	54	31.5	37	70.5	30	31.5	36.5	34	31	40	31.5	43	44	32.5	41.5	31.5	31.5	29	194	30.5	33.5	33	91	37.5	35	30.5	43.5	48.5	34.5	30.5	31.5	34.5	32.5	33	34	33	31.5	115	31.5	303.5	62	27.5	26	31	45.5	30.5	54	48.5	47.5	37.5	26.5	133	59.5	67	154	56
10	7	67|68	SLC13A2	Q4VAR9	JHU16031.B10C7R68	24	25	34	31	34	33.5	28.5	28	28	29	32.5	30	35.5	33	33.5	40.5	35	30.5	31	44	28	31.5	32.5	29	30.5	37	31	40	31.5	31.5	33	32	33	30	78.5	30	30.5	30	43	30.5	34.5	29.5	33.5	35	29.5	28.5	31	32	31	31.5	32	29	30.5	55.5	31.5	105	46.5	30	25.5	30	38	34	45.5	35.5	40.5	30.5	25.5	48	36.5	38.5	53	44
10	8	67|68	CD300E	B4E0V9	JHU15781.B10C8R68	24	24.5	36	31.5	35.5	40	30	31.5	30.5	32.5	30.5	38	46.5	42	30.5	45.5	40.5	31	35	45	34	32	36.5	31.5	35.5	37	31	46.5	38	33	37.5	34.5	35.5	33	120	31	32.5	31.5	59.5	36.5	39.5	34	37	46	32.5	30.5	33	33	36	32.5	32	33	30.5	65.5	34	134	46	27.5	24.5	29	43.5	32	46	39	45	33.5	25.5	73	47.5	44.5	102.5	62
10	9	67|68	TIGIT	A0A0C4DGA4	JHU15854.B10C9R68	24	24	34	29	31.5	33.5	29	27	28.5	29.5	31.5	30.5	32	31	28	34.5	39.5	31.5	30	41.5	28.5	31	33.5	29	29.5	30	30.5	33.5	40.5	30.5	32	32	30.5	27.5	75	30	30	29.5	42	31.5	33	30.5	36.5	30	29.5	29	31.5	31	33	31	31	29.5	32	61.5	31	99.5	39	26	24	25.5	33.5	31.5	38.5	34.5	38.5	30	25.5	38.5	31	29	46.5	39.5
10	10	67|68	SS18	Q15532	JHU16036.B10C10R68	24	24	38	31	31.5	34.5	29.5	29.5	29.5	30	32	32.5	41	35.5	29	40.5	42	33.5	35	52.5	31.5	31	34	31	30.5	30.5	30	36	37.5	31.5	35	31.5	35.5	30.5	126.5	29.5	29	30	62	37.5	37.5	33	35.5	40	35	29	30.5	31.5	35.5	31.5	32	30.5	31	64	33.5	207.5	54.5	26.5	24	31.5	36.5	33.5	49.5	37	46.5	32.5	27	77	47.5	45	81.5	59.5
10	11	67|68	ALKBH3	Q96Q83	JHU15864.B10C11R68	24	28	50.5	39	61	54.5	41	51.5	39	37	38.5	41	234	89.5	36	45.5	53	41	47.5	73.5	46	49	90.5	37.5	77.5	48.5	40.5	84	114.5	40	52	54	104.5	35	138.5	44.5	42	72	78	108	50	66.5	58	54	54	47	49	40.5	109	66.5	44.5	43.5	51	103.5	39	233.5	150.5	39	32.5	120.5	62	60	82.5	48.5	105	71.5	62	160	75.5	87.5	112.5	66.5
10	12	67|68	CHIT1	Q13231	JHU15683.B10C12R68	24	25.5	33	31	30.5	32.5	29	29.5	30.5	30.5	30.5	29	36.5	31.5	30	36.5	49.5	30	37	46	30	30.5	33.5	30	33	30.5	30	37	36.5	31	33.5	31.5	30.5	30	121	29.5	30.5	30	56.5	32	36.5	30.5	40	37.5	30	28.5	31.5	34	31.5	30.5	32.5	30	30.5	102	32	178.5	55	25	23	27.5	38	31	46.5	34.5	48.5	39.5	28	54	36	36.5	55	38.5
10	13	67|68	RPS6KA3	P51812	JHU16028.B10C13R68	23.5	28.5	33.5	31.5	38	32	29.5	29	30.5	31.5	30	28.5	34	31.5	28.5	32.5	35.5	33	35	41	28	31	30.5	28.5	28	30	30	36	62	32	31	32	30.5	29	75.5	30.5	29.5	30	43.5	32.5	37.5	32	37	32.5	29	29.5	31	31	30.5	32	32	30	31.5	58.5	32	105	44.5	25	25	27	34	32.5	40	34.5	42.5	31	28.5	38.5	28.5	31	42.5	38.5
10	14	67|68	CCT8L2	Q96SF2	JHU15783.B10C14R68	23.5	31	33	33.5	50.5	37	29.5	26.5	30	33.5	31.5	29.5	42.5	38	29.5	40	46.5	41	39	51	32.5	33	38.5	30	31.5	30.5	30.5	53.5	133.5	30.5	32.5	31.5	35	28.5	119	31	31.5	31.5	64.5	33.5	40.5	30	40.5	36	32	29.5	35	37.5	61.5	35	34	31.5	31	90.5	33	180	68	26	24	28	36.5	34	55	37.5	55.5	36	30	60.5	41.5	38.5	73.5	62
10	15	67|68	PLEKHG6	D3DUR0	JHU15734.B10C15R68	23.5	25.5	35.5	35.5	38	37	32	28	31	29.5	29.5	31	36.5	39	30	33.5	40	32	39	42	32.5	32.5	34	32	30.5	34	32	40	56.5	35	34	31.5	31.5	30.5	110.5	31	31.5	31.5	53	34	46	33	38	34	30	32	31	35	34	35	33	31.5	33	75	32.5	171	49.5	28	25	31.5	42.5	32.5	52	36.5	47	35	27	58.5	35.5	38	49	41
10	16	67|68	SLC4A1AP	Q9BWU0	JHU15941.B10C16R68	24	26.5	34	33.5	32	38.5	63	32.5	30.5	29	33	55.5	41	34.5	29.5	38	42	30	33.5	47.5	31.5	31	37	30	31	34	31	35	36.5	36.5	31.5	155	34	30.5	102.5	32.5	48	44.5	53.5	35	44.5	30.5	49	67.5	30	30	37	30	31	150	33	38.5	33.5	74.5	32	144	53	28	26	27.5	37.5	33	47.5	37.5	42.5	47	28.5	43	31.5	33.5	43.5	39
10	17	67|68	MCM8	Q9UJA3-2	JHU15812.B10C17R68	23.5	25.5	35	31.5	37	32.5	28.5	29.5	28	29	29.5	29	37	33	29.5	30.5	37	31.5	32.5	40	29.5	31.5	33.5	28.5	30	31	31.5	35.5	55	31.5	34	33.5	30.5	30.5	71	29.5	31	31	40	32.5	38.5	30.5	34	34	30	29	31.5	32	31	33.5	32.5	30.5	31	55	31	93	41	27	24.5	28.5	34.5	31.5	36.5	35.5	40.5	30	30	38	29.5	34	41.5	36.5
10	18	67|68	EIF3H	Q5BKY2	JHU15980.B10C18R68	23.5	27	37.5	33.5	44	33.5	30.5	28	29	29	30.5	29.5	34	31.5	31.5	35	40	36	34	43.5	29	31	34.5	28	30	29.5	31	42.5	107.5	32.5	33.5	31.5	30.5	30	73.5	29.5	32	31.5	56	33.5	40.5	32	38.5	34	29.5	29	32	32.5	30	33.5	32	29	31.5	64	31.5	123.5	42.5	26.5	24.5	28	38.5	32.5	47	36	47.5	31	28.5	48	35	32.5	42	37.5
10	19	67|68	B3GNT6	Q6ZMB0	JHU15871.B10C19R68	23.5	24.5	38	36.5	84	40	34.5	31.5	32.5	33.5	30.5	34	42.5	42	30	39	46.5	49.5	41.5	78.5	35.5	36	47	31.5	33	30.5	31	60	297.5	33	36	32	32	32	161	35	56	29	76	36.5	44	33	48.5	40	32	31	32	33.5	33	37	33.5	35	31	90.5	37	221	64.5	28.5	27.5	32	41	32.5	56	41.5	70	37.5	30.5	72	44	55.5	64	55.5
10	20	67|68	LRIT3	Q3SXY7	JHU15697.B10C20R68	23.5	25.5	37	31	31.5	40.5	30	28	29.5	28.5	30	31	37.5	30.5	33.5	33	37.5	32	36	44	31	31	32.5	32.5	30	31.5	31.5	40.5	43	32.5	33.5	31.5	32.5	29	100	31.5	38.5	29	59	34	40	30.5	43	35	32	30	34	32	31	31	32	30.5	32	58.5	33	168.5	49	26	25.5	25.5	35.5	32.5	44.5	35.5	40	35	27	78	88.5	48	98.5	46.5
10	21	67|68	SPATA7	Q9P0W8-2	JHU16034.B10C21R68	24	30.5	45	36.5	46	40	34.5	31	30.5	30	31	33	41	37	36.5	38.5	47.5	39.5	39	64.5	33	35	41	32.5	40.5	34.5	31.5	47	96	33	33.5	33	34	31.5	123	32	31.5	32	75	36	38.5	32	47.5	38.5	67	31.5	32.5	36	36	44	36.5	32.5	31.5	107	34.5	230	60.5	27.5	24	34	40	34	60	52.5	45.5	36	29.5	71	62	48	84.5	53.5
10	22	67|68	TTC6	Q3SY87	JHU15847.B10C22R68	24	25	29.5	32	42.5	31.5	30	29.5	27.5	30	29	30	35.5	31.5	29.5	31.5	36.5	41.5	33	41	30	32.5	30	29.5	40.5	29.5	31.5	39	103	32	33	31	30.5	31	86	31	31.5	29.5	44.5	32.5	38	31	35	31.5	30.5	30	33	30	32	30.5	30.5	29	32	55	37	110.5	43	24.5	26	28	35	30.5	45.5	34.5	38.5	31.5	29	37.5	30	29.5	38.5	36
10	24	67|68	SLC2A11	Q9BYW1	JHU15938.B10C24R68	23.5	24	34	32	47	31.5	31	31	31	29	29	33	38	37.5	29.5	36	39.5	36.5	35	49	34.5	32.5	35	29	33.5	31.5	30	46	132	31	31.5	31	31	31	109	31	38	31.5	55	34.5	38	31	42	38	29.5	29	33	32.5	31	32	32.5	30.5	30	74	30.5	156.5	46	26	25	29.5	35	31	50.5	37.5	51	33	27.5	49	36.5	40	51.5	45.5
10	25	67|68	SPATS1	Q496A3-2	JHU15945.B10C25R68	23.5	24.5	39.5	31	41.5	55	34.5	32	31.5	31.5	29.5	30.5	43.5	35.5	29.5	32.5	54.5	38	37	84.5	29.5	33.5	37.5	31	34.5	30	30	43	104.5	32.5	38	32	35	32.5	139	31	50.5	32.5	81	33	38.5	30.5	45.5	45.5	32	31	33	37	33.5	34.5	32.5	30.5	30.5	136	30.5	310.5	103	28	25	30	36.5	33	69.5	36.5	88.5	38.5	30.5	119	73	47.5	93.5	84.5
10	26	67|68	TAAR5	O14804	JHU15757.B10C26R68	23.5	24.5	36	32	36.5	38.5	32.5	27.5	31.5	32.5	29	33.5	39	32	31	39.5	44.5	35	33.5	51	32.5	34.5	39.5	30	32	32.5	31	38	53.5	32	32.5	33.5	32.5	30.5	134	30	34	32	56	33.5	40	32.5	39.5	38	32	31.5	32	33	33.5	34	33	31	33.5	77	30	215.5	69.5	26.5	26	32	37	32.5	47	40	47.5	36.5	26.5	86.5	49	38.5	80.5	64.5
10	27	67|68	OR5F1	A0A126GVF9	JHU15819.B10C27R68	23	28.5	33	30.5	30.5	31	30	28.5	27.5	31	29.5	31.5	36	31	33	34	36.5	32.5	33.5	37	31.5	31	31.5	28.5	30	31.5	30.5	31.5	31	32	33	31.5	31.5	30	60	33.5	31.5	31.5	42.5	35	37	32.5	32.5	33	31	29	34	31.5	33	33	35	29.5	33.5	54	32.5	87	33.5	26.5	26	28	35	32.5	37.5	35	37.5	30.5	27.5	36	29.5	30.5	41	32.5
10	28	67|68	PCSK1N	Q9UHG2	JHU16018.B10C28R68	23.5	24	36	31	90.5	37.5	30.5	35.5	29	30	30.5	33.5	47	38.5	68	48.5	39.5	47.5	37.5	51.5	35.5	36	57.5	30	35.5	34	32.5	50	292.5	31.5	35	33.5	31	32.5	103.5	33	33.5	33.5	44	40.5	41.5	31.5	55	41	32	31.5	35	34	35	36	36.5	31.5	31.5	55.5	40	110.5	55	38	25	29.5	37	37	52	35.5	67.5	31.5	26	50	61	38.5	48	46
10	29	67|68	SLC26A5	Q496J0	JHU15833.B10C29R68	23	24.5	41	33	38	45	30	30.5	31	30.5	31	35	44	36	27	38.5	40	32.5	37	56.5	33.5	31.5	33.5	31.5	30.5	31.5	30.5	37	57	31.5	34.5	34	31.5	29	117	31	32.5	32	56.5	33	34.5	31	38.5	41.5	31.5	30.5	33.5	29.5	35.5	32	35	32	30.5	68	32.5	163	58.5	26.5	25.5	30.5	42	32.5	49	40	37	30.5	26	80.5	61.5	46.5	79	68.5
10	30	67|68	NPR2	P20594	JHU16015.B10C30R68	24	24.5	31	29	35.5	32.5	28	27	28	30	31	30.5	33.5	31	31.5	30.5	37.5	30	32.5	39.5	32.5	29.5	30	28.5	29	30	30.5	37	55.5	31	31.5	31.5	32.5	28.5	61.5	30.5	31.5	33.5	39.5	33	34	30.5	37.5	30.5	31.5	29	32.5	32.5	33	31	33.5	29.5	30.5	45.5	32.5	108	44	26	25	29	36.5	31.5	43.5	33	33.5	28	25.5	36	29	27.5	42.5	34
10	31	67|68	TMEM222	Q9H0R3-2	JHU15964.B10C31R68	24	24.5	34.5	31.5	35.5	36	32.5	26.5	31.5	31	33	30	36	34	29.5	37.5	36.5	33.5	32	43.5	30.5	30.5	36	29	34	31	30	36	39	31.5	33.5	32	31	31	81	31	31	31.5	49.5	32.5	39	30.5	34.5	34.5	30.5	30	33.5	30.5	34	31.5	36	30.5	30	58.5	34	135.5	47	25.5	25	28.5	38	33	47.5	33.5	40	30.5	27	44.5	38	31.5	54.5	41
10	32	67|68	ZIK1	Q3SY52-3	JHU15857.B10C32R68	24.5	28.5	32.5	31	31	30.5	34	29.5	30	32	34.5	30.5	36	37.5	37	36	38	30.5	34	38.5	29.5	33	35.5	30.5	32	34	31	33.5	36.5	32.5	33.5	35.5	30	30	54.5	32	30.5	31.5	44	31.5	36	31	34	32.5	30.5	30.5	34.5	30.5	32	32	33	31	31	49.5	33.5	79	38.5	27.5	24	30	37	31.5	41	36.5	34	34.5	28	37	28.5	30.5	40	31
10	1	69|70	TLR8	Q495P6	JHU15950.B10C1R70	22.5	24.5	30	30	29.5	29	29	27.5	28	28	30	29.5	32.5	29	28.5	29.5	31.5	30.5	32	35	28.5	31	31	29	27	30	29.5	31	33	32	32	30.5	29.5	30	54	30.5	30	30	38	31	33.5	32	31	30.5	29.5	29.5	33.5	29	29.5	31	31.5	30	31	42.5	30.5	73	36	23.5	23	26	30	30.5	37.5	33	34.5	29	27	29.5	29.5	28	35.5	32.5
10	2	69|70	CSF2	P04141	JHU15690.B10C2R70	22.5	25.5	33.5	32.5	44	31.5	27.5	26.5	29	29.5	30	32	32.5	28.5	28	31	37	33.5	36	44	30.5	30	37.5	30.5	29	30	31	39.5	80	32	33	30.5	30.5	32.5	88	31	30.5	30.5	44	31	43	32.5	39	35.5	29.5	30.5	32	31.5	30	32	34	31.5	30.5	60.5	31	143.5	42	25.5	24	26.5	33.5	31	42	33.5	41	27.5	30	41	35.5	32.5	42	38
10	3	69|70	SCNN1D	P51172-1	JHU15748.B10C3R70	22.5	24.5	34	29.5	34	32	29.5	28	29	28	29	28	37	31	29	31.5	32.5	33.5	30.5	42	28.5	30	31.5	29	31.5	30	32	36	53.5	31.5	34	30.5	31	30	76	31	32.5	30.5	42.5	32	40	30.5	37	34	31	30	30	30	32	31	32.5	29.5	31.5	60	33	88	40	25	25.5	26	35	33	42	33	38	30	27	44.5	31.5	32	41	36
10	4	69|70	ARHGAP24	Q8N264-3	JHU15868.B10C4R70	22.5	25	33.5	38.5	33	35	30	28	29	29.5	41	32	36.5	31	28	43.5	34.5	32	34.5	38	88.5	29.5	31	28.5	32	30.5	33	35	35.5	31	32.5	30	57	29.5	69.5	30.5	30	31	44	33	46	30	35	34.5	30	30	33.5	31	31.5	30.5	36.5	31.5	31	68.5	32.5	119.5	43.5	24.5	25.5	31	33.5	32	42.5	35.5	39	33	28	45.5	33	37	50.5	39.5
10	5	69|70	MORF4	NA	JHU15725.B10C5R70	22.5	25.5	36	29.5	31	31.5	29.5	27.5	29.5	29	30.5	31.5	38.5	32	30	35	36.5	30.5	33.5	36	29.5	31	30	30	29.5	31.5	30.5	35	33	32.5	32	30	30	30	79	31	30.5	29.5	42.5	34.5	32.5	29	33.5	31	30	29	31	30.5	30	33	31	32	30.5	68.5	31	117	38.5	25	24	27.5	33	32	39	33	42.5	30	28.5	44.5	30.5	31	42	38
10	6	69|70	MMEL1	Q495T6-3	JHU15917.B10C6R70	22.5	27.5	51.5	33.5	34.5	41.5	30.5	29	34.5	31	31	41.5	52.5	35.5	33	48	39.5	35	36	54	34	31.5	37.5	35	32	43	31	42.5	47	31.5	43	30	31.5	30.5	180.5	30	32.5	31	76	39	38.5	31.5	40.5	46	33.5	30.5	33	35.5	32	31.5	31.5	32.5	33	84	32	258	82	26.5	27.5	26	40	33	54.5	47	42	36.5	28.5	138	72	43	151	93
10	8	69|70	FBXW12	Q6X9E4-2	JHU15794.B10C8R70	23	24	33.5	36.5	59	37	29.5	27	32	28.5	31	29.5	38	35	30	37.5	37.5	46	34.5	45.5	33.5	31.5	40.5	28.5	29.5	34	31	43.5	118.5	31	33	33	31.5	30	97	31	35	31.5	41	33	36.5	31	39.5	41	29	29	32	29	32	35	33	30.5	31	70.5	31	138.5	42	29.5	25	30	38.5	30	56.5	35.5	45.5	31	27.5	38.5	34.5	34	48.5	54.5
10	9	69|70	TTLL9	Q3SXZ7-3	JHU15849.B10C9R70	23	23.5	31.5	31.5	38.5	31.5	29	28.5	30.5	33	31	29	34	31	28	33.5	37	32.5	33	45	29.5	29.5	35	29.5	29	31.5	30	35	96.5	31	32.5	30.5	31	29.5	75	30	31	29.5	46.5	32.5	40	30	35	34	34.5	28.5	31.5	32	30	32	32.5	30.5	31	60.5	31.5	128	46	23.5	25.5	26.5	33.5	31.5	44.5	35	41.5	30.5	26.5	40	36.5	31.5	43	42.5
10	10	69|70	AKTIP	Q9H8T0-2	JHU15959.B10C10R70	23	24	30.5	31	32	31	30	27.5	31	29	29.5	30	32	29	31	32	39	30	32.5	37	30.5	31	34.5	30	29	30	30.5	30.5	39	30.5	34.5	30	30.5	29	75.5	31	30	30.5	46	31	32.5	30.5	37	33.5	30	28.5	31	32	29.5	32	31.5	29	30.5	53.5	31.5	104.5	38	25	24.5	27.5	31.5	31	37.5	34	36.5	28.5	27.5	35	32.5	31.5	46	36.5
10	11	69|70	STAG3	NA	JHU15897.B10C11R70	23	25	41	31.5	45.5	34.5	29.5	28	28	28	30.5	31.5	34	32.5	30	34.5	41	38	36.5	50.5	29.5	33	37	31	29.5	31	43.5	39.5	98	31	37	29.5	30	30.5	92.5	30	31	31	61	31	40	31.5	39.5	38	32.5	29.5	31.5	32	31	34.5	31.5	29.5	31.5	72	33	159	45.5	25	28	30.5	33.5	31	46	34.5	46.5	30.5	26	52	36	34	63.5	43
10	12	69|70	THRB	P10828	JHU15761.B10C12R70	23	26	37.5	33	48.5	37	32.5	30	29.5	30	32.5	35	35.5	35.5	29	31.5	41	39	35.5	46	29.5	32	39	31	29	33	31	43	143.5	31.5	35	33	33.5	30	108	30.5	30.5	32	51	33	39.5	30	44	36.5	30.5	28.5	32	35	32.5	33	32.5	32	31	82.5	30	193.5	56	24.5	26	29.5	34	31	45	35	46.5	29	28.5	45.5	38.5	33	54.5	45
10	13	69|70	ENAH	Q8N8S7	JHU15981.B10C13R70	23.5	27.5	36	31	32.5	34	31	27.5	33	29.5	33	31.5	34.5	40.5	29.5	32.5	36.5	31.5	33	40.5	33.5	36.5	37	30.5	29	30	31.5	30.5	30	32	33.5	30.5	31	29	94	42	32	31	52	33.5	34	33.5	38.5	33.5	32.5	30	31.5	38.5	32.5	35.5	33.5	31.5	31	65	32.5	121	49	27.5	28	32	39	32	42.5	38.5	36	28.5	28	44	31.5	36.5	41	42
10	14	69|70	SYTL3	Q4VX76	JHU15842.B10C14R70	23	31	32.5	34.5	40.5	36	33	28.5	29	32	30	29.5	35.5	36.5	31.5	35	46.5	31.5	39	46.5	31.5	33.5	36	33	29.5	33.5	34.5	37	56	31	33.5	30.5	30.5	29	89	31	31	31.5	50.5	32.5	38	31.5	36.5	36.5	31.5	30	35.5	33	33	31	34	33.5	31	79.5	33.5	136	49	25	25.5	26.5	34.5	31	47.5	36.5	45.5	30.5	27	53.5	36.5	36	50	43.5
10	15	69|70	NOX1	Q9Y5S8-3	JHU15727.B10C15R70	23	26.5	36	31	30.5	31	30	28.5	29	28	30.5	31	34	33	29	31	36	30.5	32.5	38	29.5	29.5	31	32.5	30.5	31	32	35	32	31	32	30	30	29.5	73.5	30	32	30.5	48	31.5	39.5	30	37.5	33	29	29.5	32	31.5	33.5	30	32	31	30.5	70.5	30.5	130	43.5	25.5	27	28	35	31.5	41.5	34.5	46.5	32.5	25.5	40	28.5	32.5	48	41
10	16	69|70	XG	P55808-3	JHU15957.B10C16R70	23	27.5	48.5	33	41.5	42.5	30	28	30	29	31	40.5	51	36.5	31	40.5	43.5	37	35.5	48	30.5	32.5	36.5	33.5	31	33	32.5	49.5	80.5	32	42	31.5	33	31	169	30	33.5	32.5	67	36	38.5	34	38.5	44.5	38	30	32	33	40.5	35	31.5	35	32.5	76	33.5	205	58	28	26	32	46.5	30.5	44.5	39.5	45.5	40.5	28.5	87.5	90.5	46.5	124.5	149.5
10	17	69|70	ZNF852	NA	JHU15808.B10C17R70	23	26	33.5	30.5	31.5	31.5	28	27.5	29.5	28	32.5	30.5	36	34	30.5	32.5	36.5	30.5	34	38.5	30	31.5	32.5	29	30.5	30	32	52	38.5	31.5	32	31.5	29.5	28.5	75	30.5	30.5	31	42.5	34	40.5	29.5	35	32	31.5	29.5	31	35.5	32	31.5	32	32	32	51.5	36.5	114.5	41	25	23.5	28	35	30.5	38.5	36	37	30.5	27.5	41	34.5	34	43	40.5
10	18	69|70	VGLL3	A8MV65-2	JHU16047.B10C18R70	23	25	38	33.5	49.5	41.5	32	31.5	30.5	35	31	32.5	48	38.5	30.5	36	46	42.5	64	49.5	35	34	43.5	32	36	30.5	34	57.5	108.5	31.5	39	35	34	36.5	127	30.5	31	32.5	53	34	38.5	32	40.5	42	35	30	34.5	41.5	33.5	34.5	35.5	31	32	85	42.5	181	60.5	29.5	24.5	35	37.5	32	57	37.5	51	36.5	30.5	77.5	48.5	49	61	55
10	19	69|70	PCDHB2	Q4KMG6	JHU15926.B10C19R70	23	27	45.5	33	40	35	28.5	27.5	29.5	30.5	31	37	42.5	35	30.5	41.5	45	35.5	45	67.5	31	30	38.5	29	29.5	29.5	30.5	39	66	30.5	43.5	30.5	33	31	177	30.5	30.5	33	78	34	35.5	32.5	38.5	37.5	29	30.5	33.5	37	33	31.5	31.5	30	31.5	82	31	203	56	26	24.5	28.5	40.5	31	45	40	46	33.5	26.5	69.5	44	45	91.5	116.5
10	21	69|70	DACT2	Q5SW24-4	JHU15975.B10C21R70	23	25	45	31.5	38.5	42	31.5	33	34	31.5	30.5	33.5	43	35	35	39	51.5	32.5	50.5	73.5	33	38	38.5	31	31.5	32.5	31	48	60	31.5	36	31	33	34.5	161	31.5	31.5	33.5	104.5	36	45	32.5	48.5	44.5	31.5	29.5	33.5	41.5	35.5	36	33	32	31.5	115	36.5	314	90.5	26	26.5	27	38.5	32.5	84	45.5	93.5	47	29	127.5	56.5	55.5	101	79
10	22	69|70	LINC00303	Q3SY05	JHU15777.B10C22R70	23	24.5	42.5	32.5	36	43.5	29.5	30	29	31.5	32	29.5	38	35.5	29.5	36.5	45.5	33	35.5	52.5	33	34.5	33.5	31.5	30	31	30.5	40	44.5	32	35.5	32	32.5	30	104	30.5	34	31	68.5	35	41	30.5	41	40	33	31.5	32.5	34.5	33.5	32.5	31.5	31	31.5	118	31.5	236.5	98	26.5	24.5	27	37.5	32	77	35	68	47.5	27	112	48	52	82	75
10	23	69|70	CCR7	P32248	JHU15681.B10C23R70	22.5	24.5	39	47	63.5	35	31	33.5	33	31.5	31.5	28	44	40	34.5	39	48	88.5	42.5	79	33	33	41.5	30.5	34	31	32	58.5	206	33	36	31.5	32.5	32	316	34	51	32	75	35.5	46.5	34	46.5	38	30	32	35.5	35.5	34	36.5	34.5	33	31.5	101	33.5	240	81.5	28	26.5	33.5	36	30.5	95.5	43.5	63	38	27	70.5	39	42	66	51
10	24	69|70	TAS2R1	Q502V6	JHU15946.B10C24R70	23	25	32.5	31.5	30.5	30	28	28	30	28	31.5	28.5	32.5	33.5	28.5	31	30.5	29.5	30	34	30	32	31.5	28.5	27.5	32	31	32	30	31.5	30.5	32	30.5	31	53	30.5	32.5	29.5	37	32	35	31.5	31.5	30	31	30	31	30	29.5	32	31.5	30	31	47	32	63	35.5	24.5	23.5	27	31.5	30	37.5	32	30.5	28.5	27	30	28.5	27.5	38	35
10	25	69|70	TMEM59	Q9BXS4	JHU15951.B10C25R70	23	25	43.5	31	36.5	37	31.5	27.5	32	29.5	29.5	36.5	43	32.5	31	39	43	32.5	35.5	57.5	31.5	33	42.5	30.5	31.5	30	30.5	37	48	31.5	43	31.5	38	31	192	31.5	33	32.5	72.5	34.5	40	36	49.5	39	30	32	30.5	33.5	38.5	31.5	32.5	30	32.5	86	34.5	252	58.5	26	25	25	36.5	33.5	54	39	42	32	26	82	58.5	43.5	110.5	110
10	26	69|70	CCR4	P51679	JHU15680.B10C26R70	23	24.5	38	31	37	38	29	29	29.5	30	30	34.5	34.5	30.5	31.5	38.5	39	35	37	56	29.5	33.5	37.5	30.5	31.5	30.5	30.5	36	48	31	35	31	33	31	158.5	31.5	30.5	32.5	53	34.5	38.5	31.5	39.5	39.5	33	29.5	31	32	34	32	35	31	33	91	33	222.5	63	27	24.5	28.5	37	33	57	40	39.5	33.5	29.5	67.5	44.5	35.5	63.5	78
10	27	69|70	CYP2A6	P11509	JHU15789.B10C27R70	22.5	26.5	36	31	31	32	29.5	27	28.5	29.5	32	34.5	36	32.5	29.5	39.5	31	30.5	36	39	28.5	31.5	36.5	29.5	28	30.5	31	36.5	39	30.5	37	31.5	34	31.5	66.5	33	31.5	31.5	49	31.5	34.5	30.5	37	35.5	31	30.5	32.5	30	31	32	33.5	29.5	31	50	32	115	41	26.5	27	31.5	40	31.5	39	40	33.5	30.5	28	47.5	47	42	59.5	66.5
10	28	69|70	ANO6	Q4KMQ2	JHU16046.B10C28R70	22.5	26.5	32.5	29	32	35	29.5	27	28	30.5	31.5	30.5	34	33	29.5	32.5	36	31	35.5	35	31	30.5	36	30	29	30.5	30	38.5	35.5	30.5	31	31	33.5	31.5	75	30.5	32.5	29	36.5	33	39	29.5	35.5	31.5	32	30	32.5	30	31.5	31	31.5	29.5	31.5	51.5	35.5	94	42.5	24.5	25	29.5	35.5	31.5	39	37.5	36.5	26	31.5	41	29.5	32	36.5	39
10	29	69|70	SLC26A5	P58743-5	JHU15832.B10C29R70	22.5	24	36	31.5	30.5	33	30.5	27.5	30	29.5	30.5	31	34.5	33	29.5	34.5	34.5	30.5	32.5	40.5	30	31	29.5	30	28.5	30.5	31	32.5	31.5	30	32.5	30	30.5	30	80.5	30	31.5	31.5	45	32.5	34	29.5	39	33	29	29	33.5	31	32.5	31	31.5	30	31	51	31.5	107.5	42	25.5	23.5	26.5	31.5	35.5	39	35	33.5	29	26	49.5	35.5	36	51	40
10	30	69|70	PALS1	Q8N3R9	JHU16012.B10C30R70	23	25	30.5	31	33.5	31	30	28	29.5	28.5	30.5	41	31.5	29.5	32.5	33	39.5	29.5	50.5	40.5	29.5	32	31.5	31.5	29	30.5	30	31.5	36.5	31	30.5	30.5	30.5	31	81	31	29.5	30.5	38	31.5	39	30.5	36.5	63	30.5	29.5	33	29.5	31	43.5	32	29	31	47.5	31.5	83	38.5	25.5	25	29	34.5	30.5	39.5	34.5	34	29.5	25.5	37.5	27	31	33	36.5
10	31	69|70	TLR3	O15455	JHU16043.B10C31R70	23	24.5	33.5	32	31	32.5	32	28	28	27.5	30.5	30	34.5	33.5	30	30.5	37	31.5	33	40	30.5	32	32	30	29	30.5	30.5	39.5	37	30.5	33.5	30	31	32.5	77.5	29.5	31.5	30.5	41	31.5	36.5	29.5	36.5	30.5	31.5	29	31.5	36.5	32	32.5	34	31.5	32	50.5	34	85	41.5	24	23.5	28.5	32	32.5	38.5	35.5	31.5	30	27.5	37.5	31	29	38	38
10	32	69|70	ZP2	Q05996-2	JHU15862.B10C32R70	23	24.5	35.5	35	38	32.5	30.5	28.5	29.5	32	34	30	33.5	32.5	28.5	33	40	31.5	32	45	31.5	33	35	30	29	29	33	37	48.5	31	31.5	30.5	31.5	29.5	72	29.5	32	29.5	44.5	32.5	37	32.5	35.5	34	30	30	32	31	33	32	32.5	29	32	54	30.5	131.5	46.5	24.5	26.5	29	33	31	44.5	35	40.5	31	26	40	32	33.5	43.5	42.5
10	1	71|72	XCR1	Q502V0	JHU15956.B10C1R72	23	28	40	41	46.5	41	35	31	33.5	32.5	31	40	46	34.5	29	40	40.5	50	41	56	34	34.5	37.5	32.5	37	34.5	33.5	39	61.5	34.5	43	29.5	32	29.5	190	31	32	31.5	57	35.5	40	32.5	38	48.5	32.5	31	34.5	33	38.5	32.5	34	33	34	86.5	33	203.5	47	26.5	27.5	31	41.5	33.5	58	38	48.5	36	30	73	82.5	48	102.5	97
10	2	71|72	PNPLA1	Q8N8W4-3	JHU15736.B10C2R72	22.5	24.5	36	31.5	39	33	28.5	29.5	29.5	28.5	30.5	31	30	29.5	29.5	36.5	40.5	36.5	35	42.5	28.5	32.5	30.5	29.5	30.5	29.5	30	33.5	52	31	33	31	33	29	81.5	30	31.5	29.5	45.5	32.5	43	34	34.5	34	31.5	30	31.5	35.5	30.5	32	32	35	30.5	62.5	31	142	43	27	25	26.5	34.5	31.5	39.5	33.5	38	29	27	39	32	33	50.5	40
10	3	71|72	BCL2L12	Q9HB09-3	JHU15671.B10C3R72	23	25	37.5	34	112	38.5	35	28.5	30.5	28.5	31	31.5	41	40	33	35	43	66	45	78.5	33	35.5	48.5	28	34.5	31	35	62	395.5	31	37.5	32.5	35	31.5	105	31.5	31	34.5	61.5	34	44.5	30	59	44	31.5	29.5	34	31	32.5	39	33.5	33.5	30.5	83	32	167.5	53	25.5	25.5	30.5	35	32.5	59	38	64	40.5	26.5	60	45.5	48.5	62.5	52
10	4	71|72	BPHL	Q86WA6-2	JHU15872.B10C4R72	23.5	25	42.5	35	39	52	38	40	44.5	38	33	35	45.5	39.5	38.5	44	69.5	34.5	45	75	36	44	68	33	44	116.5	35.5	51.5	52.5	244	41.5	33.5	36.5	33.5	159.5	32	41	34.5	67.5	46.5	40.5	34	55.5	54	34	32	37.5	33	42	36.5	33.5	31.5	32	135.5	35.5	322.5	112	34.5	25	37	44.5	35.5	98	42.5	99.5	56.5	32.5	155.5	86.5	82	88.5	104
10	5	71|72	POTEB3	A0JP26	JHU15737.B10C5R72	23	25	31.5	29	30.5	30.5	29.5	28.5	29	31	30.5	29.5	29.5	31.5	28	29.5	32	30.5	30	31	28.5	30.5	31.5	28.5	30.5	32	30	34	29.5	32	31	29.5	30.5	30.5	36.5	32.5	30	30.5	32	30.5	32.5	30	32	28.5	30	29	32	28.5	30.5	30.5	31.5	30.5	32	38	33.5	33	26	25	25.5	32	32.5	32	32.5	32.5	28.5	29	28	28	25.5	28	28	30.5
10	6	71|72	RALY	Q53GL6	JHU15931.B10C6R72	23.5	29.5	39	36	57	45	45	54.5	48	42	35.5	34.5	45	48.5	94	47.5	43	50	53.5	51.5	38	43	69	34.5	40.5	41	34.5	51	47	34	43.5	49.5	45.5	34.5	105.5	38	34.5	36.5	53	38	41	35	49.5	38.5	37	35	41	38	477	39	44.5	41	34	136.5	36.5	164.5	50.5	34	32.5	49.5	50.5	56	76	47.5	62.5	55	36.5	53.5	39	40.5	66	69
10	7	71|72	IGHG1	NA	JHU15997.B10C7R72	23.5	15045	9174.5	8319	8186	6484.5	7843.5	5932	8553.5	7110	8497.5	10860	8554.5	10682	7920.5	8435.5	7837	7667.5	7962	7225.5	7190	7231.5	6879.5	6680	4432	7665.5	6607.5	8659	7531.5	6745	9736.5	6608.5	5873	7532.5	6428.5	8722	9492	9332	7549	7008	5213.5	7465.5	8975	6917.5	8806	7461	7483.5	6979	6194.5	9283.5	8224	6985	6434	9488.5	6928.5	9347	8816	8804.5	8795.5	7483.5	7848	7869.5	8698	10434	11222	9070.5	7549	7356.5	7158	9987	8386	8298
10	8	71|72	EPB42	P16452-3	JHU15792.B10C8R72	23.5	26.5	35	34.5	53	36	34.5	31.5	36.5	31	31.5	32.5	42	41.5	31	34	42.5	40.5	40	45.5	31.5	32.5	39	31.5	33	30	32	55.5	129.5	34.5	38.5	32.5	37.5	33.5	101.5	35.5	35.5	34.5	79.5	34.5	37	35.5	45.5	42.5	34	32	37	34	36.5	36	37	35.5	34.5	69.5	42	156.5	51.5	32	26.5	33	39	38.5	45.5	38	56	37	34.5	44	38	37.5	44	43
10	9	71|72	HAL	P42357	JHU15797.B10C9R72	23.5	26	36	31	63	41	35.5	32	34	35	32	32	46.5	42	31.5	45	46.5	43	48.5	77	33.5	34.5	46	32	36	32.5	34	53	201	32	41.5	31	38.5	30	135.5	31	36	32	88.5	34.5	45.5	31	51.5	48.5	36	30	34.5	42	35.5	35.5	34	32.5	31	118	37	314.5	70.5	29	24	28.5	39.5	33.5	67.5	39	85	40	28	71	59	61	75.5	59
10	10	71|72	IGL@	Q8N5F4	JHU16002.B10C10R72	24	72	63	58.5	62.5	74	60	54	68	74	67.5	70	87	70	64	59	69	58	73.5	78	75	83.5	82.5	64.5	53.5	63.5	64	70.5	100	57	83.5	56.5	58	69	110	79	79.5	76	90.5	76	67	69	77	94.5	73.5	74.5	73	85	77.5	63	78	70.5	72.5	113	70	174.5	90.5	67.5	68	81.5	92.5	71	78.5	93.5	108	89.5	70.5	88	65	83.5	88.5	80.5
10	11	71|72	MAJIN	Q3KP22-3	JHU15913.B10C11R72	23.5	24.5	31	31.5	30.5	33.5	30.5	27.5	30.5	27.5	29	28.5	30.5	31.5	28.5	31	33.5	30.5	30.5	38	31	30.5	29.5	28.5	28.5	30	31	33.5	29.5	32	31.5	31.5	31	29.5	53	30.5	30.5	30.5	40	32	35	30.5	35	29	30.5	29	30.5	30.5	29.5	29.5	31	31	31	49	30.5	65.5	34	25.5	23.5	27	35	33	38	31.5	37	31.5	28	34	26	30	37.5	34.5
10	12	71|72	RGL4	Q495L7	JHU15745.B10C12R72	23	27	33.5	30.5	59.5	33.5	30	29	28.5	29	31	31	36.5	39	31	34.5	37	51.5	38.5	50.5	32.5	29.5	41	31.5	31.5	29.5	31.5	51.5	207.5	32	37.5	31.5	35	29	90	29.5	30.5	31	43.5	32	42	31.5	46	36.5	31	30.5	32	34	31.5	32.5	32	32	32	71.5	32.5	142.5	40.5	25	25.5	27.5	34	32	53	37.5	55.5	37	27	47.5	33.5	33.5	47	39
10	13	71|72	HNRNPC	P07910-4	JHU15991.B10C13R72	23	27	37.5	35.5	34	40.5	38	52	39	34	37	36.5	44	36	62.5	37.5	39	36	38.5	40	35.5	37	59.5	31	37	34.5	34	45.5	36	35.5	35.5	38	40.5	32	79	33	36.5	40.5	51	41	37.5	34.5	43.5	41.5	34.5	36.5	36	36	35	32.5	39	35	32.5	63	38	126	45.5	31.5	28	33	41.5	35.5	52.5	41	43.5	38.5	33.5	40	40.5	41.5	49	49
10	14	71|72	VNN1	O95497	JHU15853.B10C14R72	23.5	29	32	32	37.5	34	30	28	29	27.5	30.5	29.5	34.5	34.5	28.5	31.5	37	34.5	32.5	39.5	30.5	30	34.5	32	31.5	29.5	31	37.5	55	32	32	30.5	30.5	29.5	68.5	31	31.5	29.5	44.5	32.5	32.5	28	37.5	35.5	30	31	31.5	32.5	30.5	29.5	31	32.5	31	46.5	31.5	84	43	25	27	27	32.5	32.5	41	35	41.5	29	26.5	39.5	32	34	34.5	34
10	15	71|72	IL1F10	Q8WWZ1	JHU15710.B10C15R72	23.5	34.5	29.5	30.5	33	31.5	31	36	29.5	30.5	30.5	29.5	36	33.5	31.5	33	37	43.5	35.5	39	33	35.5	63.5	35	30	31	30.5	35	32	33.5	32	32	30.5	30	70.5	31	31	32.5	39	31	34.5	32	40	37	33	32	35.5	30	37	33.5	34.5	30.5	30	57.5	34	79	35	25	24.5	35	39.5	33	44.5	33.5	44.5	33.5	30	35.5	30	33	40	37.5
10	16	71|72	MAU2	Q9Y6X3-2	JHU15908.B10C16R72	23.5	25.5	34.5	30.5	35	36	29.5	28	30.5	28.5	29.5	31	38.5	37.5	30	35.5	35.5	31.5	35.5	35.5	31	29	37.5	33.5	32.5	32	32	44	44.5	30.5	31.5	30	31.5	29.5	68.5	30.5	34	33	40	33	39.5	29	34	33	31.5	29.5	30.5	31	32	33.5	32.5	31	31	58	40	125.5	41.5	29	24.5	32.5	33.5	31.5	40	33	45.5	32.5	29.5	35	28.5	30.5	39	39.5
10	17	71|72	CYP2C18	P33260-2	JHU15791.B10C17R72	23	26.5	36	31	33.5	36	28.5	30.5	30.5	31	30.5	31.5	38	31.5	28	35.5	37.5	31.5	34.5	39	30.5	30.5	30.5	30.5	33	30	34.5	40	43	31	35	30	32.5	30	63	30	30	31	47	32	34	31	36.5	35	30	32.5	32	29	32	34	31.5	33	31	62	31	106	40	25	24.5	29	38	33	44	33	37.5	32.5	26.5	39	35.5	31.5	49	41.5
10	18	71|72	SUDS3	Q9H7L9	JHU16040.B10C18R72	23.5	25	32.5	31	30	31	33	28	29	28.5	30.5	31.5	33	31.5	29	29.5	34	29.5	34	38.5	31.5	28.5	35.5	29	31	30	32	37.5	32.5	34.5	35	31	31.5	28	53.5	33	31	31.5	37.5	32.5	37.5	32.5	35	32.5	31	31.5	34	34	31	36	32.5	32.5	31.5	49.5	31.5	73.5	35.5	25.5	23.5	28.5	49	33	41	33.5	37.5	36	29.5	37	27	33.5	35.5	33
10	19	71|72	SLC25A30	Q5SVS4	JHU15937.B10C19R72	23.5	29.5	111	88.5	89	82	46	42	47.5	63.5	36.5	41.5	98.5	49.5	48	126.5	137.5	138	125	291.5	48.5	62	90.5	49	49	42	35.5	110.5	227	40	59	36	74	32	683	42	178	43.5	264.5	54	52.5	40.5	102.5	118.5	39.5	34	44	54.5	77	46.5	46	41.5	39	475	44	1210.5	316	39.5	29.5	46	76.5	47.5	310	75.5	272	68	36.5	439.5	201	214.5	352	259.5
10	20	71|72	RHBDD1	Q8TEB9	JHU15746.B10C20R72	23.5	25	32.5	34.5	30.5	35	33.5	33.5	31.5	32	31	33	33	31.5	30	35.5	41.5	30	36	46.5	30	43	51	29	33	31.5	31.5	34.5	32	30	36.5	31	34	29	107	32	32.5	31	56.5	33	39.5	32	39	35.5	30	29.5	31	34	32	31.5	33.5	31	31	71	37.5	157	48.5	28	26	33	41	34.5	50	36	43	31.5	27.5	50	35	34.5	51.5	46.5
10	21	71|72	SEC23B	Q15437	JHU16029.B10C21R72	23.5	26	35	32	33	30	27.5	28.5	27.5	28.5	33	30	32.5	33	29.5	31	37.5	30.5	32.5	32	29.5	30	28	29	29.5	31	31.5	34	31	32	34	31	30.5	30	65.5	31	30.5	28.5	40	31	39	31	33	30	29.5	29	32.5	30	32	35.5	31	30	31	51.5	31	86	34	25	24	31.5	33.5	33	35.5	37	39	36.5	26.5	36	33.5	33	37.5	33
10	22	71|72	INPP5A	Q4VAR4	JHU15804.B10C22R72	23.5	25	35	34.5	49	35	31.5	33.5	30.5	30	32	34	43.5	41	30	33.5	42	41.5	37	60	30.5	35.5	38	30	29	32	30.5	44.5	122.5	31.5	35.5	31.5	35.5	30.5	121.5	33	71	31.5	58.5	31.5	47	33.5	40.5	39	32	30	34	34.5	35.5	33	33	31	31	81.5	32.5	173	44	24.5	25	28	37	34.5	47	35.5	56	31	29	63.5	40.5	36	53	45.5
10	23	71|72	SLC36A3	Q495N2	JHU15754.B10C23R72	23	26.5	47.5	35	34.5	38.5	29.5	36	34	33.5	31.5	36.5	47	38	29.5	41.5	57	34	47	90.5	32	36	41.5	30	33	33	30	41.5	49	32	40.5	31	37.5	31	219	45	35	30.5	94	33	46.5	31.5	51.5	47.5	30.5	31	33.5	35.5	35.5	32.5	33	32	32.5	154.5	33	387.5	86.5	26.5	28.5	32.5	47.5	35	58	36.5	63	41	28	101	49	61	101	79.5
10	24	71|72	EPB42	P16452	JHU15892.B10C24R72	23.5	25.5	32	31	40	33.5	30.5	29	29	28.5	32.5	30	33.5	33	30	31	35.5	36	36	41.5	29.5	33	32.5	29	32	30	30.5	42.5	79.5	32	33.5	31	31.5	30	67.5	33	31	30	50.5	31	34.5	31	34.5	34	32	29.5	33	34	31.5	34.5	32	30.5	32	60	34	97	36.5	27.5	25	27.5	34.5	33.5	47	35	45.5	33	26	39	31.5	36	43	38.5
10	25	71|72	NELL1	Q4VB88	JHU15921.B10C25R72	22.5	25.5	38	34.5	61	37.5	29.5	30	31.5	32	32	33	40	39	31.5	33.5	38.5	46.5	46.5	55.5	36	34	38	30	33	32	31.5	55.5	230.5	32	36.5	30.5	32	36.5	109.5	31.5	35	31	54	35	38.5	33	49	36	30.5	29	36	35	31.5	35.5	33.5	30.5	31	62	32.5	134.5	49	25.5	27	28.5	41.5	33.5	48.5	39.5	48.5	33.5	29	46.5	38.5	38	64	50
10	26	71|72	SLC36A3	Q495N2	JHU15753.B10C26R72	23	26	40.5	33.5	36.5	34.5	31	30	34.5	31	30.5	32.5	35.5	30	30.5	37	43.5	32.5	39	47.5	32	32	37	29.5	32	31	32	37	40	32.5	38.5	31.5	33.5	29	131.5	35.5	33.5	32.5	53	32	41	30.5	39.5	38.5	32.5	29.5	33.5	32	31.5	35	34.5	33	32	87.5	30.5	214.5	60	26	27.5	27	37.5	32.5	53.5	36.5	48.5	35	27.5	56	44	33.5	72	64.5
10	27	71|72	CCR10	P46092	JHU15780.B10C27R72	23.5	25.5	38	30.5	32.5	33.5	34.5	30.5	32.5	28.5	31.5	31	36.5	31	31.5	34	38.5	30.5	34	40.5	31	31	32.5	30	32.5	31	31.5	36	33.5	31.5	33.5	30.5	32.5	30	68	31	32	31	44.5	32.5	36.5	30.5	37	35.5	30.5	31.5	34.5	32.5	31	31.5	32.5	33	33.5	61	33	115.5	36.5	28	24.5	29.5	37	32.5	45	35	35.5	29	26	34	37.5	30.5	49.5	42
10	28	71|72	PPP1R8	Q561W4	JHU16021.B10C28R72	23.5	25	31.5	31	31	30	28	28	28	28.5	32	30.5	31	30	29	31.5	61.5	30	34.5	35.5	33	29	30	28.5	29.5	31.5	31	34	36.5	32.5	37	29.5	31.5	29	58	31	31.5	31	37.5	33	31.5	29.5	32.5	36.5	32	30.5	33.5	30	31.5	36.5	33.5	31	31	49.5	31	59	39.5	25	24	30.5	33.5	31.5	35.5	35.5	38	29.5	26.5	39	29	34	33	35
10	29	71|72	ACVR2B	Q13705	JHU15767.B10C29R72	23.5	25.5	33.5	33.5	33	32.5	34	27.5	28	28.5	29.5	31	37.5	39	31.5	31	31.5	31	34.5	45	29	30	31.5	29.5	29	31	30	33.5	37.5	35	33.5	39.5	36	30.5	68	33	31.5	30	43.5	31	38.5	29.5	33.5	31	46	29.5	31.5	33.5	32.5	32	41	30.5	30.5	62	31	115.5	38	25	24.5	27	35.5	33	42.5	33	36.5	32	27.5	38.5	32	29.5	45	46
10	30	71|72	CEACAM19	Q7Z692-3	JHU15969.B10C30R72	23.5	25	35.5	31	33	32	29	29.5	31.5	30.5	30.5	29	38	31	28.5	36	38.5	29.5	34	44	29.5	29	34.5	29	30	33.5	31	34.5	33	31	37.5	31.5	32.5	29	77.5	29.5	31	30	58.5	32	38	33.5	37	34	30.5	30	32.5	31	32	30.5	32.5	32	31	59.5	31	128.5	44	28	24	27	35.5	33.5	37.5	32.5	46.5	31	25.5	43	40	37	49	40.5
10	31	71|72	HIC2	Q96JB3	JHU15989.B10C31R72	23.5	25.5	37.5	30.5	34	32.5	33	30	29.5	30	30.5	30	34	34.5	30	34.5	39.5	35.5	38	41.5	29.5	31.5	36.5	28.5	30	31	30.5	33	38.5	31.5	32	31.5	31.5	33	94.5	30.5	30.5	34	51.5	36.5	54.5	30	43.5	33.5	33.5	30	40	31.5	31.5	34	38.5	32.5	31	61.5	31	98	37.5	26.5	24	27.5	34.5	35	48	35.5	42.5	35.5	29.5	40.5	34.5	32.5	41	40.5
10	32	71|72	VCX3A	Q4V756	JHU15852.B10C32R72	23.5	26.5	40	31	34.5	33	35	52	33.5	32.5	35.5	31	38.5	39.5	39	40	42.5	34.5	35.5	44	33	33	46	32.5	30.5	31	31.5	35	30	32.5	38.5	33.5	35	33	93.5	30.5	34	36	53	40.5	44	32.5	42	32.5	33	32	34.5	37.5	33	35	34.5	31.5	32.5	73	33.5	137	44.5	25.5	25.5	31.5	38.5	38	47.5	41	43.5	37	31.5	44.5	30	33	46	46
10	1	73|74	ADAM5	Q6NVV9	JHU16335.B10C1R74	23.5	25.5	34.5	33.5	53	32	30	29	29.5	30.5	30.5	32	35.5	36.5	28	35	39	42.5	34	52	32.5	31.5	39.5	33.5	30.5	30	30	38.5	131.5	31	38	30	30	31.5	77.5	32	41	30	50	31	39.5	29	42	32	33.5	29.5	32.5	32.5	31	34	34	31	32	63.5	31	112.5	44.5	26.5	26.5	26	33	32	43	34	44	26.5	25	41	33	33.5	45	44
10	2	73|74	SH3D19	Q5HYK7-4	JHU16130.B10C2R74	23.5	24.5	35	32.5	57.5	35	33.5	30.5	31	32.5	35	33.5	41	54.5	48	34.5	36.5	38	36	41.5	29	88.5	49.5	32	32.5	34.5	32.5	39	39	32	40.5	33.5	32	33.5	75	33	33	32	50.5	36.5	35.5	32.5	39.5	36	31.5	37.5	34.5	31.5	31.5	168.5	35.5	33.5	54	68.5	37.5	109.5	47.5	26.5	24.5	31.5	34.5	38	53.5	36	44.5	41	31	45.5	30	36.5	44.5	44
10	3	73|74	CYP8B1	Q9UNU6	JHU16078.B10C3R74	24	24	48	30	39	46	30	31.5	29	33.5	30.5	37	46	31	27.5	41.5	43.5	33	49.5	62.5	31	30.5	33	33	33	33.5	32	42	66	30.5	39	33.5	38	29.5	159	32.5	30.5	29.5	74	35.5	37	30	40.5	43	35	29.5	32	31.5	38.5	38	32.5	34	32.5	90.5	33	224	76	29.5	24.5	28.5	40.5	34	50.5	41	51.5	28	27.5	111.5	62.5	57.5	141	138
10	4	73|74	PARP8	Q8N3A8-2	JHU16317.B10C4R74	24	25	37.5	39	56	43	33	38	34.5	36	31	38	45	41.5	28.5	35.5	53.5	45	44	60	37.5	30.5	46.5	34	31.5	38.5	34.5	42	201	31	37	30	33.5	31.5	133	30.5	31	32	68.5	37.5	38	31.5	44	42.5	31.5	30.5	32.5	30	31.5	35	37	30	31.5	90	33	174.5	52	28	24.5	29	38.5	37	51.5	39.5	68.5	32	26	94.5	40	47.5	70	51
10	5	73|74	USP21	Q9UK80	JHU16141.B10C5R74	23.5	25	42.5	33.5	38	42.5	36.5	33.5	32.5	33	31	37.5	41.5	36	29.5	36.5	57.5	33.5	45	55.5	33.5	34	39.5	30.5	32	30.5	31.5	45.5	54.5	33	38.5	30.5	36.5	31.5	129.5	30.5	35	33	70.5	40	38.5	30	40.5	41	32.5	29.5	34	35.5	32	38	31	31	31.5	122	34.5	220.5	73	29.5	25	35	34.5	38	53.5	39.5	56.5	41	29	75.5	48	44	63	57.5
10	6	73|74	SPRTN	Q9H040	JHU16256.B10C6R74	23.5	26.5	51.5	41.5	55	63	37.5	42.5	44	40.5	35.5	34.5	47.5	47	38	45	95	52	72.5	92	42.5	41.5	63	38	38.5	38.5	35.5	52.5	189	34	51	36	40.5	37	215.5	33	36.5	40	100.5	60	42	37	67.5	49	37.5	32.5	34.5	40.5	37.5	186	38	35.5	37	135	36.5	462	93.5	31	29	35	49	39.5	77	51.5	95.5	66	35	154	83	79	115	118.5
10	7	73|74	PLEKHA4	Q9H4M7-2	JHU16370.B10C7R74	23.5	35	39.5	40	179	44.5	45.5	37.5	42.5	43	33.5	37.5	46	48.5	33.5	45	45.5	40	43	43.5	37.5	47.5	45.5	39.5	35.5	39	32.5	47.5	53.5	38	43.5	41	39	41.5	74	36.5	36.5	36.5	53	47.5	44	39	47.5	43.5	38	49.5	39	39	36.5	44	39	35.5	41.5	78.5	40	120	47.5	37.5	29	38	44	40	55.5	45.5	49	59	37	54.5	39	39.5	49.5	50.5
10	8	73|74	TRGC1	P0CF51	JHU16241.B10C8R74	23.5	25	34.5	31	40	39.5	30	31	30	31.5	31.5	31.5	37	36.5	26.5	39	45.5	34.5	39.5	59	32	33	37.5	32.5	30	31.5	31	35.5	77.5	31	37	32	33.5	29.5	108.5	29.5	36.5	32.5	50.5	34.5	35	31	41	36.5	30.5	30	31	34.5	32	33.5	31	31	32	75.5	32.5	205	61	28	25	32.5	35.5	34	45	39.5	48	38.5	28.5	52	40.5	37	53.5	51.5
10	9	73|74	SLC11A1	P49279-2	JHU16233.B10C9R74	23.5	26.5	61.5	36.5	55.5	58.5	29	39	37.5	31	31.5	41	65	44.5	32.5	53.5	59.5	44.5	56.5	95.5	38	38	53.5	37.5	39	35.5	32	57.5	120	34	47.5	33.5	36.5	31.5	291	31.5	36	33	94	43	36.5	33.5	56.5	52.5	37.5	32.5	34.5	37	40	35.5	35	33.5	34.5	134	34	320	99	31	28.5	33	55.5	34	85.5	50	78.5	41.5	28	180	122.5	94.5	169	178
10	10	73|74	LLGL2	Q6P1M3	JHU16359.B10C10R74	22.5	27.5	39.5	32.5	39.5	41.5	36	30.5	33.5	33	34.5	38	51.5	45.5	30	37.5	44	34	37.5	46.5	37	38.5	46	37.5	39	35.5	32	58.5	47	32.5	39	33.5	36	29	125	31.5	30.5	31	48	36	37.5	36.5	44.5	41.5	37.5	31	34.5	39	34.5	36	36	31	33	63.5	44	149.5	53	24.5	24.5	34	43.5	35	50	35.5	38	37.5	32.5	60	50.5	42.5	61.5	64
10	11	73|74	CLEC10A	A8K7G0	JHU16267.B10C11R74	22	27	159.5	44	51	133.5	39	72	49	55.5	43	104.5	173.5	46	45.5	77.5	98	40	118	174.5	46.5	66.5	117	47	62	45	40	104	66	39.5	128.5	43.5	64.5	37	562	36	36.5	38.5	207	66.5	60.5	39.5	140.5	177	72.5	34.5	40.5	48	84.5	50.5	55	44.5	51	293	41.5	849.5	285.5	51	33.5	41.5	97.5	39.5	140.5	88.5	146	61	31.5	636.5	429	347	763.5	603.5
10	12	73|74	D2HGDH	Q8N465-2	JHU16079.B10C12R74	22	25.5	56	45.5	94.5	49.5	33	35.5	38.5	34.5	37	37	60	46	34	46	65	84.5	51.5	109	33	49.5	58	36.5	34.5	33.5	33	69	371	33.5	44.5	34	42	30	247	36	184	34	99	45.5	45	32.5	72.5	49.5	36.5	31	39.5	38	33	44	35	32.5	31.5	190	34.5	376	148.5	35	26	35.5	45.5	38	135.5	45	125	44	29.5	135.5	81.5	66	122	114.5
10	13	73|74	SLC39A9	Q9NUM3	JHU16375.B10C13R74	22.5	28	36.5	29.5	36	41	29.5	32.5	30	34.5	32.5	31.5	43	35	32	31.5	46	35	41.5	43.5	31.5	37	41	31	30.5	32	31	38.5	36	32.5	36	32.5	32.5	30	99.5	30	32	32	44.5	33.5	39.5	29	40	36.5	30	30.5	31.5	33.5	32	33	34.5	32	32.5	74	31	174	44.5	26.5	24	29.5	34	33	51.5	36	39.5	35.5	30.5	71.5	42.5	38.5	68.5	53
10	14	73|74	ERVMER34-1	Q9H9K5	JHU16184.B10C14R74	22.5	27	172.5	39.5	54	124.5	36	32	51	49	34.5	151	195	35	34.5	86.5	100.5	33	96	154.5	56.5	38	65	38.5	48	42	32.5	120.5	56.5	34	73.5	32	46	30	794.5	32	49.5	40.5	182.5	73.5	54	40.5	73.5	100	65	31.5	38.5	44	107	47.5	42.5	44	49.5	195	32.5	786.5	221	45.5	40	37	162.5	39.5	114	103.5	143.5	57	29.5	434.5	255.5	209	514.5	760
10	15	73|74	AGTR1	Q6NUP5	JHU16058.B10C15R74	23	33.5	48.5	35	35	41.5	32.5	30.5	34	31.5	31	34	47.5	32.5	28	38	47	33	42.5	52.5	31.5	34	35	36	33	32	31	45	41.5	33.5	37.5	32.5	34	32	142.5	32	33	31.5	61	34.5	37.5	29	43	52.5	33.5	32	34	34	35.5	40.5	34	30.5	31.5	79.5	32	241.5	58.5	27.5	27	31	44	31.5	60	38	42	36	28.5	93.5	80.5	52	109.5	93.5
10	16	73|74	TOB2	Q14106-2	JHU16336.B10C16R74	22.5	33	43.5	44	47	50	31.5	40	36.5	35	42.5	37.5	44.5	36	39	38.5	60	40.5	60.5	75.5	56.5	37	48	36	39.5	33.5	38	54.5	76.5	34.5	39.5	34.5	35.5	33	154.5	33.5	34	34.5	77	43.5	46	32.5	52.5	52	33.5	31	35.5	37	34	44.5	36.5	36.5	32	128	51.5	311	122.5	29	27	31.5	40.5	37	80	42.5	69.5	47.5	28.5	98	64.5	71	93.5	66
10	17	73|74	SLC39A12	Q504Y0-2	JHU16234.B10C17R74	22.5	28.5	36	32.5	54.5	35	29.5	31.5	33	31	30.5	32	38	35	33	34.5	36	43	37.5	48.5	31.5	34	39	33.5	32.5	31.5	32.5	44	141	31	33.5	31	32	32.5	96.5	30	33.5	31.5	48	36	39	31	41.5	39.5	31.5	29.5	33	31.5	36	35.5	32.5	31	32.5	90.5	30	189.5	49.5	25.5	26	29	38	34.5	52	34.5	44.5	32.5	28.5	52.5	38	38.5	55.5	44
10	18	73|74	DDX6	P26196	JHU16347.B10C18R74	23	29	42.5	37.5	45.5	50.5	40.5	45.5	34.5	39	34.5	40	54.5	41	47.5	38.5	55.5	37.5	68.5	80.5	45.5	54	63.5	32	39.5	34	33.5	67	101	44.5	51	48.5	40.5	35.5	156	34.5	36.5	43	83	53	44.5	43	62	57.5	38.5	39	42.5	37.5	46	48	35.5	36	35.5	113.5	43	205	89	31	28	76.5	42	37.5	68	50.5	88	65	34.5	117.5	58	98	108.5	65
10	19	73|74	KLC3	Q6P597-2	JHU16297.B10C19R74	23	29	67	218	66.5	87.5	47.5	51	47.5	71	36.5	45.5	70	50	57.5	90.5	103	39.5	104	128.5	53	62.5	96.5	46.5	52.5	45.5	40	117.5	107	40	387.5	46.5	55.5	36.5	333.5	48	51	39	138.5	57.5	49	50	99	68.5	40	57.5	46	51.5	60	145	43.5	40	37.5	203.5	54	521	196.5	44	27	42.5	63.5	464.5	125.5	59.5	168	56.5	43.5	240	129.5	123	204	210.5
10	20	73|74	CYP1A2	P05177	JHU16074.B10C20R74	22.5	26	49.5	35	47	51	34.5	33	31	33.5	33	38	51.5	37	31.5	47	55.5	37	53	67.5	33.5	37	41	31.5	33.5	34	30	51	93.5	32.5	41.5	32	35.5	30	240.5	31	31.5	34.5	76.5	40.5	42	31	61	53.5	42	29.5	33.5	37	40.5	35	34	32	33.5	112	34	312	96	27	24.5	32	48.5	33	54.5	44.5	50.5	33	26.5	157.5	152	107.5	174.5	169.5
10	21	73|74	IP6K2	Q9UHH9	JHU16354.B10C21R74	23	26.5	39.5	34	38.5	32	32	32	30	30	31.5	33.5	43	39	32	36	45	37.5	46.5	68	35	32.5	38	31.5	32.5	32.5	30.5	41	55	33.5	32.5	31.5	33	30.5	123.5	31	30.5	32.5	54	37	36.5	30	46	41.5	33.5	29.5	31	35.5	34	32	34.5	30	31.5	81	37	198	66.5	29	25.5	34	39.5	33.5	59.5	36	46.5	40	27.5	87.5	50.5	45.5	80.5	50.5
10	22	73|74	SLITRK1	Q96PX8	JHU16236.B10C22R74	23	25.5	34	30.5	34.5	30	29.5	28	29	28	29.5	30.5	32.5	32	27.5	32.5	32.5	31	35	37	28.5	34.5	30	29.5	29.5	30.5	30.5	31.5	29	31	32.5	30.5	31	30.5	79.5	31.5	29	30	46.5	32	35.5	29.5	41	33	31	30	31.5	30	33	31.5	30.5	31.5	31.5	57	31	114	38.5	24	25	25.5	33.5	31.5	37	33	32	29	25.5	39.5	30.5	36	45	35
10	23	73|74	CHRM5	Q6NUM3	JHU16070.B10C23R74	23	25.5	39	30	35	35.5	28.5	28.5	29.5	31	31.5	32	34.5	31.5	29	31.5	39	32	37	42	32.5	33.5	31	32	30.5	32	30.5	35.5	47.5	31	30.5	31	32.5	30.5	105.5	31	31.5	31	52.5	32.5	41.5	29.5	41.5	31.5	30.5	29.5	33.5	37.5	34	35	34	31.5	31	68.5	31.5	163.5	50	26.5	25	30.5	37	34	46	37	45.5	31.5	25.5	53.5	38	37	52.5	53.5
10	24	73|74	S1PR5	Q9H228-2	JHU16273.B10C24R74	23.5	27.5	41	33.5	58.5	40.5	31.5	34.5	36.5	34	32	37	47	34.5	31.5	40.5	47.5	47.5	46.5	81.5	36	39.5	38.5	32	34.5	36.5	30.5	55	150.5	31.5	35.5	31	34	34.5	164.5	32	33.5	32	74	40	45.5	33	53.5	49	36.5	32	33	40	33.5	34	37.5	31	34.5	84.5	34	245.5	68.5	27	26.5	34	47	37	70	40.5	66	40	30	114.5	69	65	105.5	80
10	25	73|74	GPR89B	B7ZAQ6-2	JHU16305.B10C25R74	23.5	24	40.5	31	33.5	39	33	34.5	33	31	30	30.5	41.5	35	28.5	40	48	38	39	56	32	36.5	39	31.5	30.5	32.5	31.5	38.5	42.5	32.5	38	33	36	30.5	156	30.5	29.5	31	70.5	33.5	42	30.5	46	40	31	31.5	32.5	35.5	31	33	34	30	33	75.5	31	220.5	56.5	26	25.5	32	38.5	37.5	51.5	40.5	48	36	26	74	59	44.5	84	70
10	26	73|74	WDR25	Q64LD2	JHU16144.B10C26R74	23.5	25	46.5	29.5	41.5	64.5	33	32	35	39.5	31	33.5	46	34.5	34.5	41.5	62	33	45.5	83	32	43.5	41.5	31	31.5	32	30.5	50	83	32	41	34	40.5	31.5	163.5	35	36	34	107	44.5	40.5	31	55	66.5	38.5	31	32.5	35	38.5	34	35.5	30.5	32.5	181	35	385	181	29.5	25.5	32	47	36	111.5	42.5	135.5	50.5	29.5	172.5	86	108	170	124.5
10	27	73|74	ZNF876P	Q49A33	JHU16209.B10C27R74	24	28.5	56	39.5	43.5	53	43	47	38.5	40	34.5	36	47.5	44.5	39.5	49	80	40	63	138	38	53	50.5	35.5	41	41	34	43.5	48.5	35.5	49.5	42	42	37	317	35	40	33	132.5	41	43	30	76.5	49	36.5	35.5	35.5	46	40.5	38	36.5	33	36	249	33.5	663	135.5	32.5	28	39	54	37	113.5	50	112.5	63.5	31.5	91.5	68.5	68.5	190.5	57.5
10	28	73|74	RCHY1	Q96PM5-4	JHU16372.B10C28R74	24	25.5	37	39	47	51	35	58	32.5	44	33	38.5	49	45	35.5	43.5	63.5	44	53	59	37	42.5	86	35	38.5	38	36.5	43	118.5	34	41.5	39.5	42	30.5	152	40	125	36	63.5	42	44.5	37.5	54.5	47	32	33.5	38.5	35.5	40.5	36	42	31	35	108.5	41	231.5	82	36.5	25.5	41	47	40	52.5	49	72	44.5	29.5	64	43.5	50.5	63.5	70.5
10	29	73|74	C5AR2	Q9P296	JHU16189.B10C29R74	24	24.5	68	49	60.5	51.5	35	30.5	37.5	40	33	37.5	57	41.5	34.5	69.5	85	72	56	131	39.5	44.5	62	32	36	32.5	31	71	188	33.5	45	32	42	30.5	369	31.5	36.5	31.5	139	42.5	41.5	35.5	73.5	54.5	36	31	33	40	50	41	42	30	34	239	33.5	669.5	145.5	31	27.5	31.5	56.5	44	115.5	42.5	87	42.5	28	169.5	113	93	208	140
10	30	73|74	CPXM1	Q96SM3	JHU16346.B10C30R74	24	25.5	33	32	69	39	32	29.5	30.5	30	29.5	33	42	43	30	39.5	40.5	45	38	58	37	34.5	47.5	30	33	32.5	29.5	53.5	196	33	37	32	34	32.5	106.5	34.5	32.5	34	63	35.5	45.5	30.5	50	41	36.5	31.5	34	35	37	35.5	34	32.5	32	78.5	32.5	167	55.5	65	25	31.5	42	34	47.5	43	71.5	40.5	26.5	64.5	45.5	43.5	54.5	51.5
10	31	73|74	KJ901014	NA	JHU16367.B10C31R74	24	24.5	38	30	38	36	31	30.5	32.5	31.5	30.5	29	35	33	26.5	30.5	35.5	30.5	33.5	44	29.5	31	33.5	29	29.5	31	32	36	47	30.5	38.5	31	32.5	29.5	84	30	29.5	32	56.5	30.5	34	28.5	33.5	32	31	30	32.5	31.5	34	33.5	31.5	31.5	31.5	69.5	30	133	44.5	29	25	27	35	32.5	44.5	33	45	28	27	44	35.5	35.5	47.5	42.5
10	32	73|74	C6orf201	Q7Z4U5	JHU16164.B10C32R74	24	26.5	37	30	31.5	36.5	34.5	34	29	32.5	31	30	37.5	31.5	34	35.5	39	32.5	34	49	33.5	91.5	42.5	29.5	35	32.5	32.5	35	33	31	32.5	41	32.5	29	86.5	33	30.5	34	48.5	34.5	35	32.5	42	40.5	30	29.5	33.5	32	34	35	32	33	34	84	35	155.5	52	29	24	27.5	37	33.5	47	34.5	44	35	31	52	39	39.5	61	41
10	1	75|76	BC073937.1	NA	JHU16292.B10C1R76	23.5	25	41.5	33	63	42.5	29.5	29.5	33.5	29.5	31.5	34.5	43.5	38	32	46	45.5	47	47.5	85	32.5	37.5	45	34.5	32	30	34.5	44.5	165	33	37	31.5	32.5	31.5	155	30.5	41.5	32	79.5	34	42	31	46	43.5	29.5	30	33.5	33	35	33.5	31.5	33.5	32.5	115	36	362	84	26	25.5	28	40.5	33	80.5	41	76	40	28.5	107.5	43.5	47.5	104	77.5
10	2	75|76	ZNF385C	Q66K41-2	JHU16107.B10C2R76	23	24.5	31	33.5	36.5	32.5	28.5	27.5	29.5	28	31	31	33	31.5	28	34.5	33.5	33	34.5	41.5	30	27.5	32.5	31	28.5	30.5	31	35	61	30.5	32	31.5	31	31	54	30	37	30	43.5	31.5	34.5	29.5	37	32	28	30	31	29.5	30	32.5	32	31.5	31	53.5	29.5	73.5	38.5	25	24.5	26	32.5	31.5	39	34.5	36	30.5	25	32.5	32	28.5	38.5	35
10	3	75|76	LPAR1	Q6GPG7	JHU16081.B10C3R76	22.5	27.5	37	33	37.5	37	30	28	29	31	30.5	34.5	41	32	32	32	41	35.5	38.5	51.5	29.5	32	38.5	33.5	32	34.5	31	37.5	47	30	35.5	31.5	33.5	34	114.5	29.5	30.5	31.5	52	36	43	30	37	33.5	31.5	30.5	33	29.5	32	35.5	37.5	33.5	30.5	73	32	156.5	63	27.5	24.5	30.5	36.5	38	46	37	44.5	30	29	69.5	46	41.5	60	54.5
10	4	75|76	THYN1	Q9P016	JHU16333.B10C4R76	22.5	25	57	41.5	40.5	131.5	44	358	42.5	40	34.5	50	56	45.5	43.5	51.5	54.5	38	53.5	56	48	40	417	38.5	56	41	41	46.5	52.5	39	40.5	57	59	31.5	126.5	33	41	53.5	97.5	43.5	40.5	42.5	69	54	44	35	112	42.5	47	37.5	48.5	35.5	32.5	88.5	42	187.5	77	32	27.5	48	39.5	51	88.5	58	72	68	28.5	76	52.5	44.5	166	80.5
10	5	75|76	TBCK	Q8TEA7-2	JHU16112.B10C5R76	23	25.5	31.5	28.5	36	32	30	28	28.5	28	32.5	31	34.5	31.5	28.5	41	37	30.5	32.5	43	29.5	29	29.5	32.5	30	30.5	30.5	37.5	38.5	32.5	32	32.5	30.5	30.5	62	29.5	31	30	40	33	38	28.5	36.5	30.5	28.5	29.5	33	32	33.5	31	31	30.5	31.5	53	32.5	110.5	42.5	26	26	26	31.5	35.5	39.5	33	37	32	26.5	38.5	31	34	40	38
10	6	75|76	C8orf82	Q6P1X6-2	JHU16311.B10C6R76	23.5	26.5	39.5	55.5	147	48.5	33	36.5	39.5	35.5	34.5	39.5	46	55	36	42.5	47	119	46	109	39	46	61	31	37.5	40	34	81	413	34.5	41	33	37	36	230	38	274.5	36	75.5	42	44.5	33	61	54.5	35	31.5	37.5	36	34	39.5	39.5	40	34	121.5	38	227	63.5	38	26.5	35	42.5	36.5	118	45.5	102	46	29	124.5	54.5	68.5	84.5	70
10	7	75|76	RPL13AP3	Q6NVV1	JHU16374.B10C7R76	23	25	30	29.5	28.5	32.5	29.5	29.5	29	28.5	30	30.5	35.5	31	30.5	31	32.5	30	31.5	33.5	31.5	29.5	33	30	29	33	30.5	31	32	31	33.5	31.5	29.5	32	51.5	29.5	30	31.5	36	31	34.5	34	32.5	30.5	30	31.5	31	36	31.5	32	31.5	31	32	53	32	83	37	26	25.5	29	34	31.5	36.5	33.5	31.5	32	27	31	26.5	28	37	36
10	8	75|76	KIAA0895	Q8NCT3-2	JHU16201.B10C8R76	23.5	25.5	31	34.5	39.5	37.5	29.5	30	30.5	29.5	29	32	36	37	32.5	30	39	34.5	38	41	30.5	30.5	38	30	29.5	32	31.5	39	102	30.5	33.5	31.5	30	29	63	31.5	32.5	30	44.5	33	38	31.5	40.5	32.5	30.5	29.5	32	32	29.5	35.5	32	31.5	30.5	59	32	89	44	26.5	28.5	29	36.5	31.5	42	34	46	32.5	28	43.5	37.5	36.5	44	41
10	9	75|76	CASTOR3	Q8NAP1	JHU16185.B10C9R76	23.5	24.5	37	37	134.5	35	30.5	28.5	30	30	30	30.5	42.5	43.5	31.5	33	39.5	86	40	68.5	32.5	33	57.5	30	28.5	32	31	60.5	389.5	30.5	36	31	37	31.5	123.5	30.5	32.5	31	51.5	34	35	30.5	49.5	39	30	29	30.5	33	31	41.5	31.5	31	31	71.5	32	130.5	42.5	26	25.5	28.5	35.5	32.5	53.5	37.5	65	31	26.5	51.5	36.5	36	53	44
10	10	75|76	MAP1LC3B	Q9GZQ8	JHU16360.B10C10R76	23.5	26	64	34.5	39	69.5	34.5	49	45	57	32	33	63.5	35	33	48	110	32	86	119.5	35	40	82.5	39.5	48	41.5	99.5	48	45.5	37	67.5	36	44	32.5	486	32	45.5	38	216	40	38	31	97.5	67	36	33	37	39	46	37.5	33.5	31.5	34	281	42	726	172.5	43	28.5	43.5	41	35	128.5	60.5	161	64.5	28	157	59.5	69.5	195	333.5
10	11	75|76	TENT2	Q6PIY7	JHU15350.B10C11R76	23.5	24.5	29	31.5	29	30	28.5	27	30	28.5	29.5	29	30	30.5	28	29	32.5	29.5	28	31	28.5	28.5	29.5	29.5	28.5	32	29.5	34	29	30.5	30.5	31	29.5	30	36.5	29.5	30	30.5	30	30	33.5	28.5	35	30	29.5	28.5	30	32	30	31.5	31.5	31	32.5	33	29.5	28	28.5	25	24.5	29	32.5	31	31.5	32.5	27.5	29.5	29	27.5	25	25	26	26.5
10	12	75|76	TP53TG1	NA	JHU16139.B10C12R76	23	25.5	32	32.5	31.5	32.5	29	27.5	30	30.5	31	28.5	32.5	29.5	28.5	31	34.5	29.5	34.5	37.5	30	29.5	32	29	28	32	30	33.5	31	31.5	34.5	31	30	30	58.5	30	31	31	41.5	31	34.5	28.5	37	34	30.5	30	30.5	34	30	32.5	32	31	31.5	51.5	30	93	41.5	26.5	24.5	30	37	31.5	40.5	34.5	35.5	31.5	26	42	31	32.5	37	35
10	14	75|76	C12orf42	Q96LP6-2	JHU16159.B10C14R76	23	26.5	40	29.5	35	39.5	32	28	36	30	30.5	28.5	42	33	33	34.5	44.5	29.5	38	48	30.5	30.5	34.5	34	32.5	32.5	30	38.5	42	30	38	31	35.5	31	98.5	29	31	29.5	63.5	36.5	37	30	45.5	35.5	30.5	29	31.5	33.5	31.5	32	37.5	32.5	30.5	106	33.5	219	70	26.5	25.5	27.5	40	32	69.5	37	70.5	37.5	28	76	43.5	48	62.5	53
10	15	75|76	ADNP	Q6DHZ8	JHU16057.B10C15R76	23	28.5	33	36	34	34	29	31	28	28.5	30.5	33	34	35	29	56	41	30.5	39	40.5	28.5	31	34	33	32	30.5	31.5	47	43.5	31	35	31	32	31.5	69.5	29.5	30.5	33.5	45.5	34.5	37.5	32	40	35	31	31.5	30.5	30	32	31	35	33.5	32.5	75	32.5	98	46	26	25	30.5	39.5	32.5	41	35.5	44.5	32.5	25.5	42	31.5	30.5	43.5	35.5
10	16	75|76	LOC387693	NA	JHU16302.B10C16R76	23	31	32.5	31.5	31.5	30	31	30	31.5	29.5	32.5	32.5	34	31.5	31.5	33	32	30.5	34	35.5	31	29.5	32.5	33	33	30.5	31	38	31	31.5	31.5	30	32	30.5	56	30	31	30	40	32.5	34.5	30.5	35.5	37	29.5	29	32.5	32.5	30	49	33	31.5	32.5	51	32	83.5	37.5	25.5	25.5	26.5	34	32	38	33	35	31.5	28	32.5	30.5	30	40.5	31.5
10	17	75|76	CFAP65	Q49A14	JHU16166.B10C17R76	22.5	26.5	49.5	33.5	60.5	47.5	33	38.5	35	32	33.5	36.5	53.5	42.5	32	48.5	61.5	46.5	50.5	90	34	40	51.5	35.5	32.5	35.5	32.5	48	168.5	32.5	42	31	36.5	33	187.5	35	172	39.5	110.5	41.5	46	34.5	73	51	33.5	29.5	42.5	41.5	39.5	38	38	36	31.5	184	35	474.5	131.5	34.5	26.5	33.5	47.5	36	90	42	109	41	28	126	84.5	68.5	83	126
10	19	75|76	WARS1	P23381	JHU16339.B10C19R76	23.5	25	74.5	33	50	78.5	33	76	40	56	54	33	61.5	52	2909	44.5	112	541.5	212	136	41.5	1597.5	86	42.5	44.5	36.5	42.5	46.5	109.5	34.5	56.5	38.5	43.5	31.5	393.5	32	92.5	51.5	145	66.5	1330	38	91.5	52.5	40.5	39	39	375	473	39.5	37.5	32.5	36.5	311	41	720.5	230	49.5	28.5	135	49.5	69	121	55.5	153.5	122.5	41.5	132	68.5	88	179	138
10	20	75|76	GGT5	P36269-3	JHU16088.B10C20R76	23.5	27	158	43.5	75	320.5	33	39.5	47.5	65.5	38.5	88.5	192.5	44.5	36.5	86	84.5	35	95.5	331	49.5	54.5	86	48	62.5	51.5	32	222.5	70	46	98	40.5	73	36.5	801.5	34.5	44	40.5	233	72.5	51.5	44.5	229	261.5	76	35	35.5	46	107.5	55.5	64.5	47.5	53.5	315	43	1246.5	454	42	39	78.5	136	39.5	142	100	123	66	30.5	973	774.5	562.5	956.5	656
10	22	75|76	DSTYK	Q6XUX3-3	JHU16227.B10C22R76	23.5	27	45	37.5	91.5	52.5	30.5	35.5	37.5	35.5	33	34	50.5	50	36.5	51.5	45.5	68	87	94	39	45	61	41.5	35.5	33.5	33	66	266	32.5	39	36.5	41.5	36	200	33.5	35.5	33.5	91.5	44.5	43	38	69.5	51	37	32	33	38.5	38	37.5	36	34	33.5	129	37	403	110	36	27.5	35	42.5	38.5	89.5	46.5	93	42	28.5	153	96.5	74	138.5	139.5
10	23	75|76	FAM133B	Q5BKY9	JHU16114.B10C23R76	23.5	29	32.5	32	31.5	35	32.5	37.5	31	30	31	31.5	39	33	31	36	40	29.5	37	46	29	34.5	36.5	30	35.5	31.5	30	39	35.5	30.5	38.5	35	31	30.5	82	30.5	33	31.5	61.5	33.5	42.5	32	36.5	36	30	30	31.5	34.5	33	33	34.5	31.5	31.5	72	32	139.5	47	24.5	25	29	37	35	43.5	39	45	37	28	42	31.5	32	47	45
10	24	75|76	SSBP1	Q567R6	JHU16330.B10C24R76	23.5	26	52.5	41.5	44.5	79.5	34.5	96.5	37	41	31	36.5	58	48	35	53.5	76	38.5	56.5	115.5	39.5	50	75	35	43	33	34	55	83.5	34.5	54.5	42	45.5	37.5	253	32.5	41	39.5	111.5	65	45	36	85	62	41.5	32.5	38.5	44.5	44.5	36.5	45	37.5	33	201	36.5	487.5	182	30	27.5	35	56.5	42	124.5	56.5	151.5	63	32.5	182.5	99	97.5	136	155
10	25	75|76	TSFM	P43897	JHU16337.B10C25R76	23.5	24.5	36	32	32	38.5	30	30	29.5	31	31.5	31	36.5	32.5	32	35	43	36.5	35	57.5	29	33.5	36.5	31.5	31.5	30	30.5	37	37.5	31	33.5	31.5	32.5	34	102.5	29	29.5	36.5	60.5	33.5	37.5	34.5	38.5	37	31	32.5	33.5	36	34	32	35.5	33	30.5	80	33.5	183	58	28.5	28.5	29	38.5	33	50	44	46	40.5	27.5	58	39	46	52	47.5
10	26	75|76	HOXD8	P13378-2	JHU16096.B10C26R76	23	25.5	31.5	30.5	29.5	33	29.5	36	28.5	29	30	31	35.5	31.5	28	32.5	34	30	33	37	31.5	30.5	30.5	30	28.5	30	29.5	31.5	32	31	32	31	32.5	29.5	66.5	29.5	30.5	31	44.5	33.5	34.5	30	39	34.5	29.5	30.5	32	33	29.5	30.5	32.5	32	30.5	69	30.5	98	46	24.5	25	27	35.5	32	42.5	34	35.5	30.5	25.5	38.5	34	35.5	42	37.5
10	27	75|76	GLYR1	Q49A26	JHU16214.B10C27R76	23.5	26.5	36.5	33.5	32.5	39.5	31.5	44	29.5	34	31	29.5	40.5	34	30	39	49.5	31	40	56	32.5	35.5	37	33	29.5	34.5	31	39	35.5	31.5	34.5	34	32.5	32.5	128	29.5	30.5	33.5	85.5	33.5	36.5	31	50	42	31.5	29.5	34.5	36	32.5	34.5	34.5	33.5	31.5	115.5	33.5	281.5	47.5	29	25	38	40.5	31.5	62	39.5	38.5	34	25	42	39.5	38.5	61	44.5
10	29	75|76	ZFAND4	Q86XD8	JHU16155.B10C29R76	23	25	37	30.5	38.5	36	32.5	28	31.5	33	30.5	30	34.5	30.5	30.5	33	40	34.5	37	49	29.5	29	35.5	33.5	32	31.5	31	35	50.5	31	33	31.5	31	30	94	30.5	32	34	55	32	35.5	28.5	37.5	35.5	30.5	29.5	31	31	34.5	32	33.5	30.5	32	71.5	31.5	161	51.5	26	27	27.5	36.5	33	45	32.5	41.5	32.5	27.5	54.5	35.5	38	47	44.5
10	32	75|76	SEMA4G	Q9NTN9	JHU16232.B10C32R76	24	25	38.5	32	49.5	39.5	32	29.5	31	36.5	29.5	32.5	41.5	39	30	37	49.5	37	40.5	60	30	34	42.5	33.5	32	32.5	30.5	41	86	33.5	34	30.5	33	30.5	122	32	31	33	69	32.5	38.5	30.5	47	36.5	33	30.5	33	34.5	34.5	31.5	36	31	33	109	32	240.5	67	27.5	26.5	34	38	32.5	65.5	38.5	60.5	43	30	70	48	44.5	58	48.5
10	1	77|78	MAGEA2B	P43356	JHU16308.B10C1R78	23	26.5	46.5	38.5	176	47	33.5	34.5	31.5	36	31.5	34.5	64	53	33.5	37.5	46	118	74	124.5	47.5	37	75	33	34.5	35	32.5	116.5	607	31.5	41.5	34	40	37.5	204.5	32	39	34	72.5	42.5	48.5	36	82.5	62	35.5	30.5	31.5	35	38	44.5	39.5	33	33.5	123	41.5	331	106.5	27	32	31.5	44	32.5	87.5	42	123	38	29.5	107	72.5	73	146.5	107.5
10	2	77|78	C19orf54	Q5BKX5-3	JHU16066.B10C2R78	23	25	33	31	50.5	34.5	31.5	28.5	30	31	32	32.5	36.5	37	30	33.5	32.5	43	36.5	43.5	31.5	31	37.5	32.5	31.5	32.5	31.5	42	107.5	32.5	33.5	31	33	31	72.5	32.5	35.5	31	38	32.5	38.5	30	43.5	36	29.5	29	32	32.5	31	34	32	31	31	62.5	36	107	39	26.5	27	26.5	38	34	45	34	50	38	27	41.5	30	35	43.5	35.5
10	3	77|78	SLC11A2	P49281-3	JHU16131.B10C3R78	23	25.5	40.5	34.5	34	40.5	33	27.5	34	37	30.5	37	44	35	30.5	38.5	43	33.5	40.5	50.5	36	31.5	40.5	35.5	35.5	33.5	33	41	46	33	43	31.5	33.5	32.5	108.5	29.5	30	33	53	35.5	44	31	42	101.5	36	30.5	32	35.5	37	49	33	34	31	77.5	37	207	48.5	28	27.5	31.5	40	32.5	53.5	40.5	45.5	31	28.5	80	48	56	69	83
10	4	77|78	IGHA2	NA	JHU16300.B10C4R78	23.5	24.5	38	35.5	46	32	29.5	30.5	31	30	31.5	34	44	32.5	30.5	40.5	40.5	34	40.5	43.5	29	32.5	39.5	35	29.5	31	31	37	58	32.5	35.5	30	30.5	31	99	30.5	31.5	32	43	31.5	41	29	42.5	36.5	29.5	29.5	31.5	33.5	32.5	35	32	33.5	30.5	69.5	33	127	54	27.5	26.5	27	36	34	46.5	38	46	34	26.5	63.5	47.5	46.5	61	63.5
10	5	77|78	MDH1B	Q5I0G3	JHU16110.B10C5R78	23	24.5	33.5	32	43	31	28.5	27.5	28	32.5	30	29.5	37	34.5	31.5	35	38	31	34	45.5	29	33.5	31.5	31	31	30.5	31.5	41	107	31	37	30.5	32	31.5	75.5	30.5	32.5	30	48	31	35	29.5	40.5	37.5	29.5	31	30.5	32	36	36	32	32	30	67	30.5	130.5	40	27	28	27	35.5	34	40	37	43.5	27.5	26	43.5	29	33.5	47.5	41
10	6	77|78	SMG1L	NA	JHU16304.B10C6R78	23	27.5	52	40.5	71.5	64	54.5	49.5	48.5	43.5	45.5	44.5	78.5	120.5	63.5	48.5	104.5	40	72.5	104.5	59.5	203	97.5	50.5	43	43	48	55	51	67.5	71.5	65	59.5	40	150	49	49.5	94.5	116.5	202	59	63	88.5	91.5	108.5	43	95.5	56.5	73	83	48.5	58.5	49	165.5	49	285.5	153	38	32	86.5	104.5	60.5	117	127.5	203.5	159	78	209	67.5	113	133	172
10	8	77|78	OPA3	Q9H6K4-2	JHU16216.B10C8R78	24	25.5	41	45.5	39.5	57	36.5	45	40.5	48.5	36	34.5	55.5	41.5	38	45.5	61.5	34	52.5	81.5	45	46	87	42	37.5	40	38	50.5	42.5	40.5	50	41	47	36	164	34.5	36.5	33	92.5	41	42.5	34.5	59	49	41	36	39.5	37	38	38	40	34.5	32	159.5	45.5	352	113.5	36	33.5	39.5	59.5	40	106.5	45.5	106	57	34	116	89	55.5	121	101.5
10	9	77|78	ZNF281	Q9Y2X9	JHU16245.B10C9R78	23.5	24.5	41.5	37.5	39.5	43.5	34	40	29.5	33	31	31.5	43.5	170.5	33	45.5	44.5	39	44	61.5	36	35.5	44.5	34.5	37.5	31.5	31	41.5	53.5	31.5	39.5	34	36	32	121.5	30.5	34	31.5	66.5	37.5	42.5	30	45	39.5	32	30	34.5	37.5	36.5	34.5	34.5	34	31.5	91	34	174.5	63.5	29	25.5	34.5	41	34	63.5	38	61	37.5	26.5	93	49.5	49.5	62.5	49
10	11	77|78	TM6SF1	Q6P4D7	JHU16334.B10C11R78	23	25	48	34	51	51	30.5	32.5	35.5	35.5	33	35.5	55.5	39.5	34.5	41	47.5	41.5	50	61	32.5	35	41	37.5	31.5	31.5	31.5	48.5	122.5	32.5	36	33	39	33	151	30.5	34.5	33.5	80	34	41	30	51.5	63.5	38	30	30.5	37	36	37	32.5	33.5	31.5	128.5	35	283	74.5	26	27	29.5	50.5	33	68.5	43.5	77	35	30	156.5	92.5	68	142.5	121.5
10	12	77|78	MSS51	Q4VC12	JHU16148.B10C12R78	23.5	25	37.5	37	109	36	33	32	34	30.5	33.5	32.5	49.5	42	37	37	45.5	77	45	54	40.5	32	48	33	32	33.5	31.5	61	339.5	32	35	32.5	33.5	32.5	75.5	32	30.5	32.5	45	32	47.5	29.5	56	42	31.5	32	32.5	35.5	36	43.5	33.5	32.5	32	78	32	139.5	52	26.5	27	29	39.5	31.5	53	37.5	56.5	32.5	26	51	38.5	39	50	42
10	14	77|78	NR2C2	Q6PHZ7	JHU16215.B10C14R78	23.5	24.5	34.5	30	42.5	38	38	198	30.5	32	31.5	34	37	37.5	32.5	36.5	46.5	32	41	43.5	31	34.5	44	31	32	30.5	33.5	46.5	60.5	32	38	31	33.5	36.5	97.5	31	33	32	57	38	41.5	29.5	45	38	32	30	33.5	32.5	33	33.5	43	32	32.5	90	36	140.5	57	28	26.5	30.5	39.5	36.5	51	39	48.5	34.5	26.5	52.5	47	40.5	62.5	48
10	15	77|78	AHI1	Q8N157-3	JHU16059.B10C15R78	23	25.5	35	101.5	42.5	81	34	37	33.5	32.5	55.5	40.5	51.5	42	35	47	42	35.5	41	47	37	53	46.5	35.5	32	32	33	42.5	61.5	36	38	33.5	43	33	121.5	38	49.5	35	76	51.5	39.5	35	45.5	41.5	41.5	33.5	43	38	44	46	37.5	36	42.5	87.5	32.5	207.5	80	30	31	32	44	42	64.5	37	49.5	46	30	96	41	72.5	56	45
10	16	77|78	GSTK1	Q9Y2Q3-2	JHU16286.B10C16R78	23	26.5	35	33.5	57.5	36	30.5	31	30	29.5	32	31.5	41	37.5	28.5	39	38.5	50.5	35.5	56.5	30	35.5	44.5	35.5	29.5	31	32.5	44.5	150	32.5	33.5	31	31	31	113.5	31	61	32.5	61	34.5	40.5	29	47	38.5	29	29.5	33.5	36	31.5	35	33.5	33	30.5	90	31.5	223.5	50	28.5	26	29	39.5	32.5	48	35.5	45	30	29	51.5	45	34	59	51
10	17	77|78	CRYZ	Q08257	JHU16173.B10C17R78	23.5	34.5	67.5	39	44	79.5	46.5	41.5	46	54.5	37	48	77	42.5	43.5	54.5	114	42.5	88.5	107.5	40	61	76	53	48.5	40	45.5	48.5	68.5	41	59	46	63	35.5	352.5	38	51.5	44.5	157	41.5	48	40	89	59.5	37.5	40	45.5	48	43	44	40	37	37.5	203.5	43.5	851	161	48	35.5	43	47	45.5	111.5	60.5	139	63	32	113.5	60.5	68.5	163.5	163
10	20	77|78	PKM	NA	JHU16124.B10C20R78	23	29	49.5	37.5	119	60.5	36.5	37.5	34.5	35	32	34	49	48	37	41	58.5	77	65.5	115.5	39	41	71	37	36.5	35	34	73.5	417	34	42	37	38	32.5	167	34	45.5	37	90.5	40.5	44.5	36.5	67.5	47	35	32	36	42.5	35.5	45	36.5	31.5	32	116.5	41.5	338	88	29.5	26	39.5	47.5	32.5	95.5	41.5	115	47.5	31	128.5	59.5	73	115.5	70.5
10	22	77|78	SDE2	Q6IQ49	JHU16160.B10C22R78	23.5	24	49.5	31	39.5	61.5	34	30	33	34	30.5	31.5	45	35	33.5	43.5	45.5	32.5	44	90.5	32.5	40.5	43	45.5	34.5	34.5	31.5	48.5	52.5	32	41	29.5	39.5	31	153	30.5	31.5	34.5	89.5	44.5	40.5	35.5	58.5	56	36.5	30	34	38	36.5	42.5	36	31.5	32.5	196	30.5	381	143	33.5	25.5	34	45	34.5	108.5	49.5	98	43	36	205.5	72.5	68.5	129.5	97.5
10	23	77|78	GPR75	O95800	JHU16092.B10C23R78	23.5	24	31	32	43	34.5	28	29	29	29	30	31	30	35	30.5	33.5	36	35.5	34.5	47.5	32	31.5	35	29.5	30	31.5	30.5	41	109.5	30.5	34	30	33	30.5	82.5	30.5	32.5	29.5	42.5	31.5	37	29.5	39.5	37	29.5	30.5	33	30	32.5	33	34.5	30	32	60.5	30.5	145	41	25.5	25	27.5	34.5	31.5	45.5	38	44.5	28.5	26.5	49.5	34.5	37.5	50	42.5
10	24	77|78	TMIGD3	P0DMS9-2	JHU16247.B10C24R78	23.5	25.5	32	32	35.5	33.5	28	29.5	30.5	30	30	29.5	34.5	33.5	29.5	35	35.5	29.5	36	44.5	31	32	32	31	28	30	30.5	41.5	54.5	31.5	37	30.5	33.5	32	118	29	30.5	31.5	49	31.5	37.5	33	40.5	35	32.5	30.5	32.5	34.5	35.5	35	33	31	32.5	67.5	33	171	40.5	25	25	28.5	33.5	33	43	32.5	41.5	29.5	26.5	44.5	35	31.5	48	35.5
10	25	77|78	NCR1	O76036-6	JHU16314.B10C25R78	23	25	32	30	32	32.5	27.5	29.5	31.5	28.5	30.5	29.5	35.5	34.5	30.5	32.5	38.5	30	35.5	41.5	31	32	33	29	30	32.5	31.5	35	38	32	39	31	30	31	64	29	33.5	33.5	47	31.5	45	30.5	38.5	32	30	29.5	30	31.5	30	31.5	31	31	30.5	51.5	30.5	114	40.5	26	26	28	40	32	44	33.5	37.5	32.5	28	39	31.5	35.5	56.5	38.5
10	26	77|78	ERVMER34-1	Q9H9K5	JHU16084.B10C26R78	23	24	112	33	45.5	65	31.5	30	39	39.5	34	69	114	39.5	36	68.5	69.5	30	80	116.5	41	38	46.5	39.5	38	35	31.5	76.5	47	32	70	30	40	32	454.5	32.5	62.5	34	143.5	57.5	51.5	37	67.5	103.5	51.5	30.5	38	40	92	39	39.5	38.5	40	148	31	598	162.5	35	33.5	33.5	100	35	79	67	79	43	27	400.5	246	191	455.5	512.5
10	27	77|78	TAFA2	Q8N3H0	JHU16181.B10C27R78	23	24	41.5	33	43.5	42.5	34.5	31.5	38	32	32	31.5	45	32.5	35.5	43.5	43	34.5	43	86.5	32	39.5	40.5	32.5	30	32	32	44.5	54.5	31.5	35	36	36	31.5	143.5	30	30.5	31.5	96	34	41	30	47.5	47	31	30.5	32.5	38	41.5	33	34.5	34	31.5	142.5	32	360	71	28.5	26.5	31.5	49.5	33	80	38.5	55	38.5	25.5	98.5	60	46.5	120.5	80
10	29	77|78	MORF4L1	Q9UBU8-2	JHU16211.B10C29R78	23.5	25	37.5	31	37	31.5	33.5	37	31.5	29	30.5	31	35.5	35	34	35.5	37	29	34.5	38.5	30.5	31.5	34.5	30.5	30	30	31.5	36.5	32	32	36.5	30.5	33	30	69.5	30	31.5	34	55	32	39	29	40	39	33	40.5	34.5	34	34	51.5	41	30	31	64.5	33	127	37.5	40.5	27.5	44.5	39	34	50.5	36	35.5	32	26.5	36	36.5	35	48	38
10	32	77|78	ERCC6	A8K4Q3	JHU16221.B10C32R78	23	27	42.5	32.5	40.5	42	35	33.5	34.5	33.5	30.5	32	42.5	38.5	33	43.5	54	32.5	41	64	32	37.5	44.5	36.5	37	32.5	32.5	43	64	31.5	37.5	31.5	34	31.5	145.5	31	36	30.5	80	37.5	42.5	31.5	48.5	44	33.5	30	33	33	34	33	38	33.5	33.5	114.5	31.5	301.5	94	27	32.5	30	40	36.5	74.5	40	58	46.5	27	78	57.5	53	118	86
10	1	79|80	IL2	Q6NZ91	JHU16594.B10C1R80	23	24	36.5	29.5	54.5	35.5	28.5	29.5	29.5	30.5	30.5	33	38	35.5	32	36.5	35.5	41.5	40	46	31	31	36	34	31.5	29.5	30.5	41	153.5	31.5	32.5	30	33	30.5	67.5	29.5	34.5	31.5	48.5	33	38.5	29.5	37	41	34	29.5	31	31.5	32	30.5	31	31	32	55.5	33	106	41	24.5	28.5	30.5	36	32	41.5	34.5	42	35	26	39.5	35	36.5	48.5	36
10	2	79|80	IGL@	NA	JHU16436.B10C2R80	23	26.5	37.5	31	48	36.5	30.5	30	31	31.5	35	32	41	33	30	37	42.5	34.5	41	62	30.5	34	41	33.5	31.5	32.5	30.5	44	90	35	39.5	31	33.5	31	116	33.5	31.5	30.5	60.5	33	39	33	41	42.5	32	33	32	33	32.5	32.5	36	32.5	31.5	84.5	36	213	47.5	26	27.5	29.5	36.5	38	56	36	53.5	36.5	27.5	61	44.5	44.5	63	48.5
10	3	79|80	RHBDD2	Q6NTF9-2	JHU16461.B10C3R80	23.5	25	35	39	71	38	31	27.5	28.5	31	29.5	29.5	42	35	31.5	38.5	42	55.5	38.5	62.5	32	31	36.5	30	31	30.5	33	43.5	188.5	31.5	40	30	34	29.5	124.5	31.5	32	31	58.5	35	38.5	29	47.5	35.5	31.5	29.5	31.5	36.5	31	32	33	32	30	92	31	199	52.5	26	26.5	28	40	31.5	59	37.5	63	37	26.5	71	41	46	70	53.5
10	4	79|80	BC045761.1	NA	JHU16599.B10C4R80	23	25	32.5	87.5	57.5	38.5	31	29.5	29.5	34.5	29	30.5	37.5	37	30.5	31.5	42	131.5	39.5	81	32.5	31.5	38	33.5	33.5	32	32	46	143.5	35	36	30	32.5	32	327	32.5	31.5	30.5	48	32.5	40	30.5	40	35	31	31	33	33.5	30	33	31.5	33.5	31	65	31	124.5	47	25	27.5	29.5	34	33.5	119	39	50	35.5	28	63.5	36	36.5	49.5	40
10	5	79|80	IGHA1	NA	JHU16422.B10C5R80	23	45.5	60	50	56	49.5	51	48	53.5	50.5	43	54.5	55.5	51	47.5	57.5	53.5	55.5	64	73.5	47	50	51	53.5	43.5	48.5	44	64	112	50.5	50	47.5	47	49.5	112	51	51	59.5	67.5	47.5	51.5	50	64.5	51	49	45	47	55.5	42	56	50	48	45	106	48.5	174.5	78	49	41	48	53.5	46	68.5	51.5	71	46.5	50.5	85	69	59	71	60.5
10	6	79|80	IL9	Q6NZ74	JHU16596.B10C6R80	23.5	23.5	40.5	34	30	36.5	32.5	27.5	30	31.5	29.5	33	39	40.5	30.5	39	39	30.5	35.5	41	30.5	32.5	34.5	30	34	31	34.5	50	36	33	40	31	31	30.5	137	30	34	30.5	48	34.5	38	33	39.5	38.5	34.5	29	32.5	33.5	35	33.5	35.5	31.5	32	58.5	35.5	148.5	45.5	30	29	29.5	39.5	32	45.5	39.5	48	35	27.5	53	50	41	65.5	67
10	7	79|80	FOLH1	Q04609-8	JHU01666.B10C7R80	23.5	24	163.5	39	57	175.5	37.5	32	41	49	31	111.5	201.5	45	33	120	81.5	36	121	217	48	43.5	63	50.5	52	49	32.5	145.5	124	34	107.5	31	55.5	34	685.5	34.5	35	42.5	206.5	74.5	51.5	44.5	142	164	74.5	30.5	33.5	40.5	101.5	51	49.5	49.5	44	188	34.5	670	258.5	48.5	44.5	41.5	155	36.5	103.5	101	96.5	46	32.5	682	498.5	452	833.5	602.5
10	8	79|80	CHST3	Q7LGC8	JHU16496.B10C8R80	23	24	56	34	43	68	30.5	30.5	32.5	35.5	30	47	65.5	36	31.5	47	49	33	56.5	65.5	37.5	37.5	43	32.5	37	35.5	31	55.5	64.5	33	51	31.5	40.5	31	231.5	32	30.5	32.5	85	42.5	44.5	34.5	57.5	66.5	37	30	32.5	33.5	45	38	34.5	36.5	31.5	106.5	34	301.5	93	29	34.5	36.5	51.5	33.5	49	52	51.5	36.5	27.5	246.5	187.5	117	241.5	205
10	9	79|80	BC093717	NA	JHU16531.B10C9R80	23	25	32	33.5	42	33.5	31	27	28	29.5	29.5	29	31	36	30	35.5	38.5	31.5	34	42	28.5	33	33.5	30.5	30	31	30	38	52	33	34	33	35	29	59.5	31.5	31	30.5	44.5	33.5	41.5	31	36.5	33	31	29.5	31	29.5	30.5	33.5	31.5	30.5	30	54	32.5	78.5	40.5	25.5	25.5	27	36	32.5	35.5	33.5	40	34.5	26.5	40	34	36	43.5	36
10	10	79|80	TGOLN2	O43493-5	JHU01720.B10C10R80	23.5	24	156	43	88	179.5	33.5	39	44	53	34.5	135.5	225	43.5	35	112	107.5	45.5	145	186.5	52	40	74.5	45.5	52.5	42.5	32	134	147.5	37	142	33	52	38	599	32	33.5	42	243	75	52.5	45.5	125.5	178	72.5	33.5	36.5	46.5	114	47	42.5	51.5	45	172.5	35.5	688	265.5	40.5	49.5	40	155	34.5	103.5	114	91.5	49	33.5	798.5	361.5	402	836	802
10	11	79|80	ZNF664	Q8N3J9	JHU16620.B10C11R80	22.5	25	29.5	29.5	30.5	34.5	29	28.5	29.5	29.5	29	30	30	33	31	31.5	33.5	29.5	33.5	36.5	29	31.5	33	30	29.5	31.5	30.5	31	34	30.5	31.5	30.5	32	29.5	53	30	30.5	32.5	38	32	35.5	31	32	29	32.5	31	31	30	31	32	32.5	32.5	31	48.5	34	57	33.5	24.5	25.5	29.5	32	31	36	33	34	27	27	35.5	27.5	30.5	37.5	31.5
10	12	79|80	AAMP	C9JG97	JHU16389.B10C12R80	23	25.5	38	71.5	109	65	54.5	66	34	43.5	39	144.5	59	84.5	45.5	65.5	82.5	92.5	85	75	53.5	72.5	127	50	107	350	42	60.5	126	180	59	59.5	62.5	43.5	122.5	47.5	58	120	64	114.5	50.5	55.5	79	75.5	79	139	47.5	41.5	40.5	59.5	213.5	41.5	32.5	112	38.5	176	61	32	30	48.5	491.5	55.5	82	558.5	91	41.5	44.5	112	71	68.5	91	114.5
10	13	79|80	ALOX5AP	P20292	JHU01829.B10C13R80	22.5	25.5	34.5	33	34	34	33	29.5	32	29	30	33	33	33.5	30.5	36.5	45	35	34	45	31.5	32.5	33.5	31	31	32	31	35	30.5	31	36.5	31	31.5	29	78	31	33.5	31	47.5	30.5	38.5	29.5	38	36	29.5	29	31.5	32.5	30.5	31.5	34.5	34.5	30.5	67.5	34.5	156	51	24.5	25	30	33	31.5	44.5	39.5	41	30.5	25.5	48	39	35.5	45	44.5
10	14	79|80	IQUB	Q8NA54	JHU16525.B10C14R80	23	25	43.5	50	128.5	51.5	33	41	35	35.5	37.5	33.5	48.5	47.5	38	40.5	50	90.5	57	81.5	39	38.5	57.5	37.5	38.5	38.5	33.5	68	416.5	34	97	37	34	31	133.5	29.5	39	32.5	58.5	38	43.5	35.5	61.5	56.5	36	30	35.5	34.5	63.5	37.5	37	35.5	32.5	108	33	207.5	75.5	29	27.5	34	38.5	34.5	75.5	47.5	115.5	42.5	29	106	58.5	54.5	70	60.5
10	15	79|80	NIBAN2	Q96TA1	JHU16408.B10C15R80	23	25	39.5	43.5	67	55	35.5	37.5	37	38.5	36	39.5	51	45.5	34	41	47.5	51	53	47.5	43	38.5	57.5	36.5	40.5	39	35.5	59	133	36.5	45	35	33.5	32	120.5	32	54	33	59.5	32.5	52.5	33	45	46.5	35	31.5	36.5	36	36	36.5	36.5	35	31.5	79.5	35.5	201	59.5	25.5	29	34.5	41	40	62	40.5	66	37.5	32	82	50	45.5	61	52
10	16	79|80	BC045761.1	NA	JHU16599.B10C16R80	23	26	35	61	65	36	30.5	27.5	30.5	31.5	31.5	30	35.5	35.5	34.5	34.5	39.5	138.5	41	69	32.5	31	39.5	32.5	35	32.5	30	58.5	138.5	32	34	31	31.5	29.5	392	33.5	33.5	33	48	35	36	30.5	42.5	37	32.5	29.5	32	35	30.5	33.5	32	32	32.5	64	32.5	123.5	46	24.5	26	32.5	36	32	115	38	44	34.5	27.5	42	35.5	33.5	45.5	40
10	17	79|80	DMRT1	Q9Y5R6	JHU16505.B10C17R80	22.5	28	31	31.5	33	32.5	30	33.5	30	29.5	29.5	49.5	33	33.5	32.5	30	38.5	39	36	35	28.5	30	32.5	34	29.5	33	34.5	40	33.5	31.5	35.5	30	32	29.5	61	30.5	31.5	32.5	37	32	42	31.5	35.5	31.5	30.5	28.5	33.5	33.5	30	34	31.5	31.5	30	61.5	34	108	47.5	26	25	30	35	31	39	34.5	37.5	33.5	26.5	37.5	29	34.5	39.5	35
10	18	79|80	RBMY2FP	NA	JHU01799.B10C18R80	23	24.5	29.5	31.5	30.5	29	27	28.5	29.5	29	29	31	29.5	30	31	33	34.5	30	29.5	32	29	29.5	32	29.5	28	30	29.5	35	31	32	31	29.5	31.5	30.5	48.5	30.5	30.5	29.5	32.5	30.5	38	29.5	32	30.5	30.5	30	34.5	30.5	31	32	33.5	31	31.5	42.5	31	47.5	34.5	24	24.5	26	30.5	31.5	36	33	33.5	28	26.5	29.5	30.5	29	32	31
10	19	79|80	ZNF524	Q96C55	JHU16619.B10C19R80	23.5	25	33	33.5	31.5	33.5	31.5	36	29	31.5	30	31	39	37	31.5	34	37.5	30.5	35	34	33	30	33.5	29.5	28	31.5	34	39.5	37.5	32	36	31	31.5	30.5	56.5	32.5	31.5	33	40	32	37	33	32	33.5	31.5	29.5	33	32	31.5	32.5	31	31	30.5	49	36	79.5	40	27	26.5	31.5	34	32.5	36.5	44	39.5	34.5	27.5	41	28	32	37.5	38.5
10	20	79|80	STK24	Q6P0Y1	JHU16471.B10C20R80	23	26.5	36	38.5	41	38	33.5	31	35	34	31	34	38	38.5	38	36.5	38	37	44.5	44	35	42	43	33.5	29	34	33.5	50.5	75	35	56	36.5	35.5	33.5	105	34	39	34.5	58	40.5	45	40	46.5	41.5	35.5	32.5	37	39	36	34	37.5	36	31.5	68	38	157.5	57.5	29	36	34.5	37.5	40.5	53.5	39	48	48	29.5	51.5	33	37.5	46.5	42.5
10	22	79|80	PAG1	Q9NWQ8	JHU16544.B10C22R80	23	27	302	33.5	45	328.5	34	27.5	31	39	30	29	156.5	34	32.5	51	48	31	38.5	467	30	70	48	43.5	207	41.5	33	384	51	40	35	34.5	194.5	48.5	137.5	33.5	33	34.5	176	57	40.5	32	476	584	57	31.5	31.5	38.5	51	35.5	68	67	74	133	50	339.5	926.5	28.5	27	51	47.5	32	111	40.5	373	43	30	1936	2179.5	1045	2371	225
10	23	79|80	ALDH1A3	P47895	JHU16390.B10C23R80	23.5	25	61	40	49.5	87	44	42	41.5	39.5	33	58.5	54.5	48	38	52.5	180.5	35.5	64.5	95	36.5	67.5	81	37.5	46	35	46	45.5	70.5	36.5	58	40.5	46	33	329	34.5	43.5	36	137	66	45	36.5	100	60	34.5	44	40	42.5	50.5	67	40	35	38	234.5	39.5	653.5	134.5	40.5	34.5	41	48	46.5	102.5	45	144.5	55	34.5	123.5	51.5	59.5	142	111
10	24	79|80	LGALS9C	Q6DKI2	JHU16602.B10C24R80	23	26	63	40	47	42.5	38.5	46.5	40	38.5	33.5	37	42.5	62.5	33	42	53	40	45.5	48.5	40	37	51.5	32.5	34.5	35	31	45	88.5	35.5	43.5	36.5	35	34	100	34.5	39	32.5	73.5	40	44	38.5	62.5	58	43	34.5	36	38.5	38.5	42	42.5	37.5	37.5	84	38.5	160	70	31.5	29	40.5	59.5	53	72	54	91.5	41.5	34.5	83.5	41.5	50.5	55	57.5
10	25	79|80	TOB2	Q14106-2	JHU16336.B10C25R80	23	24.5	39.5	49.5	47.5	40	32.5	36.5	31.5	32.5	44.5	34	39.5	39.5	37.5	37.5	52	39	59.5	54.5	46.5	40	40	31.5	33.5	34	31	48.5	73	32.5	36	29.5	35	32	131	32.5	35.5	32	64	40.5	44.5	34.5	50.5	39	32	31.5	33.5	33.5	36	35.5	36.5	35	32.5	106	42.5	216.5	77	28.5	26	29.5	40	32	74.5	39.5	60	35	29	86	44.5	53.5	74.5	54
10	26	79|80	KJ904402	NA	JHU16482.B10C26R80	24	23.5	39.5	33.5	83.5	42	31.5	35.5	34	33	33	36	42	48.5	31	37.5	61	48.5	55	62.5	34.5	39	50.5	32	34	31	31	67	295	32	41.5	31.5	35	34	136	33.5	82.5	36	77	34.5	54.5	32	53	43	31.5	32	34.5	36.5	33	38.5	35	34.5	32	111.5	32.5	267	80.5	29	28	31	39	32	67	38.5	92.5	40.5	28	103	57	55.5	80.5	63
10	27	79|80	C16orf92	Q96LL3	JHU16513.B10C27R80	23.5	24	38.5	33.5	47.5	37.5	35	36	34.5	31.5	31	31	40	38	32	38.5	46	39.5	38.5	53	37	40.5	39	33	33	32.5	30.5	45.5	48	32	36	30.5	32.5	33	96.5	33	36	31	65.5	37	44	30.5	43	42.5	34.5	31	33.5	36	33.5	35	35	34.5	37.5	106	38	257	51.5	26.5	27	31	43	33	69	37.5	43	43	26	70	67	47	90.5	49.5
10	28	79|80	KJ904353.1	NA	JHU01745.B10C28R80	23.5	25	30	32	31.5	33	30	29.5	30.5	30	30	29	33.5	33	29.5	32.5	41.5	32	31	36	29	29.5	32.5	30	32	29.5	30.5	34.5	35.5	31	34	29.5	29.5	30.5	60	37	30.5	31.5	33.5	32	37	29.5	35	34	31.5	29	33	29.5	31.5	33.5	32	32.5	30.5	49	31.5	58.5	39	27.5	25	28.5	32	31.5	39.5	33	37.5	29	25.5	38.5	35.5	33.5	41	39.5
10	29	79|80	SHFL	Q9NUL5-3	JHU16511.B10C29R80	24	25	28.5	35	30	28	30	27.5	31	29	29.5	30	33	30.5	28	28.5	31.5	30	34	32.5	29	32.5	32	29.5	28.5	29.5	30	31.5	30.5	31	32	31	30	29	47	31	31	30.5	35	31	37	29	32.5	31.5	30.5	28.5	32.5	30	29.5	33	32	31.5	33.5	39.5	32	55	33.5	24	25	27	31.5	30	33	33.5	33	29.5	26.5	30.5	26.5	26	36.5	32.5
10	30	79|80	TGOLN2	O43493-5	JHU01720.B10C30R80	23	23.5	38.5	30.5	37.5	36.5	30.5	29	28.5	31	32	29.5	41.5	34	31.5	34	42	39.5	39	50.5	29	35	39.5	31	30.5	31.5	32	34	45	30.5	35	30	34	30	129.5	31	31	32	50.5	33.5	38.5	33.5	39.5	36.5	31.5	31.5	34.5	35	33.5	32	31.5	31.5	35.5	85	30.5	242	56.5	25	27	29	35	32	54	40.5	50.5	34.5	29	69.5	46	40.5	68	67
10	31	79|80	SPRY2	O43597	JHU01906.B10C31R80	23.5	26.5	36	38	50	35.5	37	41	35	33	30	32.5	47	40	33.5	36.5	40.5	42.5	44.5	52	34	40	42.5	32.5	32.5	36.5	30.5	44	114.5	35.5	34	33.5	33.5	33	86	32.5	38	33.5	56.5	38.5	47	31	42.5	38	37	83	34	38	40.5	34.5	42.5	33	33.5	62.5	38.5	159.5	45	31	28.5	30.5	40.5	34.5	54.5	40	49	46	32.5	45	42.5	37	48.5	50.5
10	32	79|80	RNF150	Q9ULK6-3	JHU16560.B10C32R80	23.5	24	33	28	31.5	31	30	27.5	31	29.5	29	29	37	32.5	29.5	33	37	31	33	38	29	30.5	36	29.5	30.5	32	29.5	33.5	36.5	31	36	30.5	30	28.5	71.5	30.5	31	33.5	37.5	32.5	38.5	29	35	34	30.5	33	35	32.5	31.5	31.5	33	32	30	55.5	33.5	89.5	44	25	25.5	27.5	32.5	32	36.5	35	30.5	32	27.5	40.5	34	32.5	44	44.5
10	1	81|82	C11orf71	Q6IPW1-2	JHU16582.B10C1R82	22.5	24.5	28	30.5	36.5	29.5	28.5	28.5	27.5	29	28.5	29	32	33	30	31.5	33	32.5	29.5	34	29.5	29.5	29	29.5	28.5	29.5	31.5	35.5	65	30.5	32	29.5	30	30	45.5	29	30	30	32.5	32	37.5	30	38	33	29	29	31	29	29	30.5	31	30	31	46.5	30.5	50.5	31	25.5	24.5	26.5	32	30	38.5	31.5	31.5	26	27.5	31	25.5	29	32	31.5
10	2	81|82	HDAC6	B4DZH6	JHU16417.B10C2R82	23	25	29.5	30.5	83.5	42.5	31	28.5	28.5	31	31	32.5	47	36	31.5	32	43	40	44	57	39	33	44.5	31	32.5	32	30.5	44.5	153.5	43	41.5	31	34.5	33	98.5	31.5	37.5	34	68.5	308	44.5	35.5	41	41.5	30.5	43	32.5	32.5	36.5	37.5	34.5	34.5	34.5	99	35	179.5	61	26	26.5	32	37.5	42	67.5	38	54.5	47.5	35	75	41	44.5	75	66
10	3	81|82	IL17F	Q96PD4	JHU16437.B10C3R82	22.5	25	28.5	33.5	38	32	30	27	29.5	29	29	30	33	34.5	30.5	32.5	36.5	37	34.5	36.5	31.5	32	33.5	30	31.5	32.5	30	36	88	31	35	31	30.5	31	59	31	30	29.5	49	32	36	29.5	33	35.5	30	28.5	32.5	30	30	31.5	30.5	31	30.5	57.5	32	107	39.5	26.5	24	26.5	31.5	30	43	33	41.5	31.5	26	38.5	29	33.5	41	31
10	5	81|82	SCYL1	Q96KG9	JHU16467.B10C5R82	23	1038	708	655.5	708	641.5	749	611	775	618.5	753.5	867	811	690.5	771.5	628.5	693.5	584.5	644.5	745.5	854.5	763.5	627.5	514	400	632	740.5	644.5	563	635	789	608.5	637.5	752.5	672.5	850	687	683	763.5	624	425.5	751.5	704	745.5	656	673.5	802.5	598	564.5	786.5	650	593	558	872.5	618	688	660	600	611.5	739.5	794.5	704.5	683	632	804	779.5	751	854	644	771.5	686.5	728.5
10	6	81|82	TBC1D3C	Q8IZP1-2	JHU16615.B10C6R82	23	24.5	32	33	33.5	30.5	28.5	27.5	28	29.5	29	30	31	36.5	27.5	32.5	36.5	36.5	33.5	38	29.5	30.5	31.5	29.5	30	31	31.5	37	54.5	31.5	36.5	30.5	29.5	31	51	30	33.5	31	36	32.5	36.5	30.5	31.5	35	30.5	29.5	31.5	29.5	29	31.5	31.5	30.5	31	44	33	61.5	39	25.5	25	28	30.5	31.5	37.5	32	33	30	26	34	28.5	32	36	33
10	7	81|82	RHOT2	Q8IXI1	JHU01894.B10C7R82	23	25	32.5	32	29.5	33.5	29.5	29.5	31.5	30.5	29	29.5	36.5	31	28	38	38.5	31.5	33.5	48	32	32.5	32.5	29.5	30	32.5	30.5	40	34	30.5	33.5	30.5	31.5	29	100.5	29.5	31	30.5	46	33	34.5	30	35.5	35.5	30.5	30	31	34.5	31	32	30.5	29.5	30.5	95	31.5	154	45	26.5	25	33.5	33.5	30.5	39.5	32.5	43	31.5	25.5	42.5	41	36	46	36.5
10	8	81|82	LCE3A	Q5TA76	JHU16529.B10C8R82	23.5	26.5	46.5	34	56	67.5	39.5	57.5	37	41.5	35	35	60	43	35	42	61.5	36.5	48	81	36	52	60.5	39.5	45.5	36	35.5	51.5	66.5	37.5	52.5	40	41	30.5	142	37.5	38	38	75	73	45.5	42	54	57	42	33.5	39.5	41	37.5	44	40	43	34.5	135	52	221	107.5	32	28	45	63.5	35	85	50	115	63	38	138.5	70.5	66.5	158.5	124
10	9	81|82	AK126356.1	NA	JHU16578.B10C9R82	22.5	24	32.5	31	39	32	29.5	27	28	31	29	29	30	32.5	30.5	31.5	38.5	34.5	37.5	42	30	32	34.5	29.5	30	29	30	35.5	57	31.5	35	30	30	31	61	30	36	29.5	41.5	33	37.5	29.5	38.5	35	29.5	30	30.5	29.5	30.5	31.5	31	31	30.5	60	31.5	97.5	38	24	25	28	32	30.5	44	33	38	32.5	25.5	41	32.5	29	38	44.5
10	12	81|82	EEF1A1P5	Q6NSH7	JHU16405.B10C12R82	23	24.5	28	32	32	31.5	29	28.5	29.5	28.5	29	27.5	32	32	28	34	28.5	30	31.5	39	31.5	30.5	31	29	29	31	30	31.5	39.5	30.5	34.5	31.5	30.5	30	54	30	31	30.5	34	32.5	48	29.5	33.5	32	29.5	30.5	30	29.5	30	32	31	30.5	30.5	43	32.5	75	40.5	25	23.5	28.5	33.5	29.5	37.5	33	35	30	25.5	33.5	30	31.5	33	32
10	13	81|82	TLE1	Q04724	JHU01912.B10C13R82	22.5	24	42	34.5	90	61.5	38.5	40	31	34	35	35	46	52.5	35.5	40	42	57.5	47	59	39.5	44.5	56	34.5	39	41.5	33.5	57	224.5	35	41.5	35	33	33.5	99	36.5	254	37.5	50.5	38.5	48	32.5	51.5	46	36.5	31.5	69.5	36	33.5	42.5	48.5	35.5	33.5	89	35.5	161.5	61	29.5	27	31.5	40	38	61.5	61.5	69	40.5	32	86.5	46.5	45	55.5	64
10	14	81|82	SRPK3	Q9UPE1	JHU16569.B10C14R82	23.5	24.5	33.5	39	70	41	33.5	31	31	33.5	32.5	31	39.5	45	32.5	36.5	52	44.5	60	49.5	32	37	43	32.5	32.5	35	32	45	143.5	32.5	36	32	34.5	31.5	84	30	37	31.5	56.5	36	42.5	31.5	45	40	34	29.5	32	30.5	34	41	36	32	36	69	32.5	142.5	50	25.5	28.5	28	40	31.5	55.5	40	44.5	38	28	50.5	40	38.5	58	43.5
10	15	81|82	DHFR	P00374	JHU16402.B10C15R82	23	25.5	49.5	41	56	82	47.5	39	38	42	43	40	62	40	35.5	65	101	52.5	55.5	95.5	41.5	49	93	39	48.5	39	34	60	120	39	47	38.5	46	35.5	221	36	38.5	55	94	45.5	39	45.5	83.5	62	44.5	36.5	39	42	35	47.5	37.5	38.5	33	187	40	396.5	141	28	32	50.5	77	44	119.5	46.5	124	71	32	239	123	108	158	276
10	17	81|82	MOGAT3	Q86VF5	JHU16537.B10C17R82	22.5	26.5	36	39	60	44	32	31.5	32.5	33.5	31	32.5	42	35.5	29	47	42.5	47	41	52	32	33	43.5	38	37	38	31	44	110.5	32	38.5	31	32.5	31	111.5	34	32	31	60	32.5	43.5	31.5	46	37.5	32.5	29.5	31.5	33	30.5	36.5	33	33	31	89.5	35	175	57.5	28	28	33	41	32	56	39.5	48	39.5	27	67.5	50	41.5	60.5	53
10	18	81|82	TLE1	Q04724	JHU01912.B10C18R82	22.5	25.5	37	36	94.5	70.5	34.5	34.5	33.5	30.5	33	36	44.5	49	32	43.5	46.5	58.5	51	56.5	38	40.5	56	37	37	39.5	36.5	60.5	234.5	34	42	33.5	34	31	88	34.5	255.5	36.5	57.5	41.5	46.5	35.5	50.5	47.5	33.5	38.5	94	34	33	39.5	49	34.5	31	83.5	36	152.5	57.5	34.5	27	36	41	33	63	50	54	33.5	31	69	46	44.5	52.5	55
10	20	81|82	TRA	Q6NSA6	JHU16478.B10C20R82	23	24	30	31	31	31	30	28	28.5	29.5	28.5	29	30	31.5	30.5	31	32.5	29	30.5	35	29	31	31.5	29	28.5	29.5	30	33	31.5	32	32.5	32	30.5	30.5	51.5	31	33	30	43	32.5	37	29	32.5	33	30	29.5	31.5	29.5	29.5	32	31.5	29.5	30	46	31	70	35	26	24.5	28	34.5	30	34.5	32	32	28.5	25.5	35.5	25.5	27	35.5	33
10	22	81|82	GRPR	P30550	JHU16520.B10C22R82	23	24	34.5	34.5	39.5	36	28	27.5	32	32.5	29.5	33.5	33.5	31	29.5	32.5	38.5	37	35.5	43.5	30.5	32	32	29	29	32.5	31	41	48.5	30.5	36	32	30.5	30.5	80.5	29	31	30.5	41	34	34.5	30.5	35.5	36.5	30.5	30	33	31	32	35.5	33	30.5	30.5	55	31.5	98.5	43	25.5	26	26.5	37.5	32	46	34.5	40.5	31.5	28	47.5	35.5	35	48.5	45
10	23	81|82	PPM1F	Q6IPC0	JHU16459.B10C23R82	24.5	25	43.5	41.5	56	48.5	38.5	58.5	35	36.5	43	35	62	66.5	37.5	61	54.5	48	47.5	75	46	103	78.5	35	39	46.5	41	51.5	111	39	44.5	43.5	40	38.5	95	143.5	38.5	38.5	71	48	40.5	36	126.5	61.5	42	37.5	46	43.5	46	43	300.5	46.5	63.5	96	44	165.5	57	36	32.5	59	54	41	72	108	115	44	133	67	43.5	58.5	53.5	63.5
10	26	81|82	TBC1D2	Q9BYX2-5	JHU16473.B10C26R82	23	26	37.5	36	68.5	38	30	31	31	33	30	33	38	42	35	40	44	53	43	54	34	35	46.5	29.5	32.5	30	30	50.5	212.5	31	35	38	30.5	31.5	110	35	34	32.5	58.5	34.5	44	33	45.5	43	33	31	34	35	35.5	37	34	32.5	31	86	35.5	191	54	28	26	30	39	34	62	33	53.5	34	27.5	64	44.5	41.5	69.5	46.5
10	28	81|82	VWA3B	Q502W6-3	JHU01784.B10C28R82	23	25.5	32.5	41	35	38	41.5	41	34.5	32.5	29	37	40	39.5	34	34	45	30	37.5	38	36.5	32	43.5	31	32.5	33	32	38.5	44	33.5	39.5	35.5	33	32.5	76.5	51.5	32	40	42.5	35.5	40.5	31.5	33.5	40	30	32	38	35	36	37	35	30.5	33	60.5	36	80	44	29	26.5	37	39.5	34	38.5	41.5	37	35.5	26	39	32	43.5	42	50.5
10	29	81|82	FOXD4	Q12950	JHU16516.B10C29R82	22.5	25.5	32.5	30	34	30	38	28	27.5	30	29.5	28.5	32.5	39	29	36.5	36.5	30.5	36.5	37.5	28.5	31	34	29	29.5	31	30.5	36.5	45.5	31.5	33.5	29.5	30.5	33.5	47.5	32.5	31.5	30	40.5	32.5	41	31	34.5	32.5	31	29.5	30.5	32	30	31.5	31.5	30	30.5	44.5	32	63	36	25.5	24	29	33.5	33	37	33.5	37	32	26	30	26.5	29.5	38	33.5
10	30	81|82	ZC3H14	Q6PJT7-6	JHU01822.B10C30R82	23	47.5	52.5	66	177	91.5	77.5	61	53.5	69	50	78.5	71	98	150.5	73	108.5	97	307	119	75.5	88	134.5	54	78.5	57.5	45.5	125.5	416.5	53	80.5	82.5	75.5	103	144	57	81	55	100	74.5	77	62.5	121	292.5	67	77.5	64.5	69	64	308	67.5	58.5	51.5	140	79	272.5	139	77	47.5	80.5	99	79.5	120.5	87	171.5	88	70	142	71	73.5	149	121.5
10	31	81|82	ZBTB49	Q6ZSB9	JHU01920.B10C31R82	23	25.5	40	35.5	40	35.5	30	29.5	29.5	30	32	37	42.5	34	32	36	43	35	42	56	54.5	34.5	44	33.5	39	32	33.5	46	42.5	33.5	35	32	36	31.5	147	32.5	32	32	60	35	40.5	32	41	45	32	29.5	33.5	46	42	33	34	36	32	90.5	42.5	209.5	68	26	25.5	31.5	43.5	34.5	59	38.5	55.5	38.5	28	71	46.5	48.5	68.5	68
10	32	81|82	MAGEB10	Q96LZ2	JHU16536.B10C32R82	23.5	25	32.5	32.5	38	34.5	35.5	33.5	30	43.5	34.5	35.5	49	37	35	35	36	30.5	33	43.5	33.5	48	51	32	31.5	41	31	41.5	162	31.5	39	41	30.5	31.5	62	54.5	31.5	43	42.5	43.5	74	32	41.5	33.5	31.5	30	35.5	35.5	32.5	36.5	36.5	35	31	62.5	36	115	45	25	25.5	39	35	30.5	46.5	36	225.5	62	29.5	39	32.5	34	62	2921.5
10	2	83|84	RPRD1A	Q96P16-3	JHU16457.B10C2R84	23.5	168.5	102	117.5	87	77.5	104.5	58	127.5	79.5	133.5	103.5	106.5	100	120.5	82.5	130	97	120.5	94.5	98.5	132	114	105.5	84	97	87.5	92.5	123.5	83	143.5	103.5	82	121	119.5	123	93	108	110.5	125	87.5	123	115.5	102.5	97.5	98.5	85.5	100.5	79	89.5	125	89.5	94	117	99	173.5	127.5	83	79.5	123.5	90.5	246	92	140.5	167.5	130	110.5	127.5	92.5	130.5	111.5	91
10	3	83|84	AACS	Q86V21-2	JHU16388.B10C3R84	23	27	34	32	49	39	28.5	29	28.5	31.5	29	36	39.5	37	30	40.5	39.5	42.5	36.5	49	31.5	30.5	40	32	33	31	30.5	40	129	32	37.5	31	33	30.5	87.5	33.5	31.5	33.5	56	35	44.5	31.5	41.5	41	31	30.5	34	31	34.5	37	33.5	32	32	73	33	135	50	25.5	24.5	27.5	36	32.5	64	35.5	52.5	35.5	28.5	53	36	41.5	46	53.5
10	5	83|84	HYI	NA	JHU16421.B10C5R84	23	26	48	36	99	53	37.5	33.5	38	38	35	36.5	48	49.5	37	67.5	59.5	53	55	103	38	40	69.5	37	41	40.5	33	63	280.5	38	44.5	33.5	42.5	34	180.5	34.5	112	33	95	41	45	36.5	62	53	35	30.5	35	40.5	39	37.5	41	37.5	36	126.5	36.5	334	107	32.5	27.5	36	42	35.5	79	50	107.5	57.5	30.5	154.5	57	81.5	127.5	87.5
10	8	83|84	RANGRF	Q9HD47-2	JHU16557.B10C8R84	22.5	23.5	32	33.5	39	36.5	31.5	29	27	29.5	30	29	32.5	36	28.5	38	38.5	34	37.5	40.5	33.5	30.5	31.5	29	31.5	34	31	39.5	80	30.5	33.5	30.5	32	30.5	56.5	30	31	29.5	38.5	33	37	28.5	34.5	34	30.5	29	31.5	31.5	31.5	33	31.5	31	32.5	48	31	75.5	40.5	24.5	25	29	32.5	31	38	33.5	41.5	31.5	27	34.5	30	32.5	38.5	35.5
10	9	83|84	KLK15	Q9H2R5-2	JHU16528.B10C9R84	23.5	23.5	32.5	33	44.5	36	29	30	27.5	28	29.5	29	35	35.5	27	34	41	40	36.5	42	34	31	36	31	32	30	30.5	40.5	119.5	32	34.5	30	29.5	30.5	74	29	30.5	30.5	43	32.5	43	31	36.5	34.5	30	30	30.5	31	30	31.5	31	31	32	60	30	100.5	41	26	24.5	29.5	35	32.5	43	33.5	43	30	29	45	33.5	32	43	35.5
10	10	83|84	MLEC	Q14165	JHU29112.B10C10R84	23	25	28.5	30.5	31.5	31.5	29	27.5	29	29.5	28.5	29.5	29	31	29.5	29.5	30.5	29.5	30.5	29	30	29.5	29	28.5	29	29.5	30	33.5	29.5	30.5	30.5	34	29	30	34	29.5	30	29	31.5	31.5	37	29.5	31.5	30	30.5	29.5	31	29.5	29.5	30.5	31	30.5	31	31	31.5	28	26.5	25	24.5	28	31.5	29.5	32	31	27	25.5	27	24.5	25	26.5	26.5	28
10	12	83|84	KJ901215	NA	JHU16463.B10C12R84	24.5	31.5	60.5	39.5	49.5	55	36	46	45	35	37	137	52.5	58	52	50	57	51	75	77	44	58	81	40	52.5	37.5	38.5	62	63	40	43.5	45.5	47	36.5	141	41	53	45	68	51.5	57	1203	73.5	90.5	81.5	41	52.5	51	44.5	90.5	59.5	35	113.5	105.5	52.5	239	80	36	38.5	40	64	45	104	43	74.5	47	36	96.5	71	66	102	84.5
10	13	83|84	LETM1	O95202	JHU01877.B10C13R84	24	28	51	34.5	67	53.5	36	32	32	34.5	30.5	34.5	49	41	36.5	43.5	59	46.5	48.5	96.5	43.5	41.5	49	37	42.5	42.5	32.5	56	203	36	38	35.5	35	31.5	186	31	45.5	36	74	45	41.5	32.5	75.5	55.5	33.5	30.5	45.5	37	38.5	40	37.5	38.5	38	164.5	36	409	105.5	26.5	29.5	44	51	279	71.5	60	83	40.5	32	143.5	89.5	73	108.5	98.5
10	14	83|84	ZKSCAN8	Q15776	JHU16575.B10C14R84	24	25	30.5	35	31	36	30.5	33	28.5	31	31	32	34.5	38.5	29	32.5	44	35.5	37	39.5	133.5	33	31	30	31	31.5	31.5	35.5	39	31.5	33.5	30	32	31	62	32	32	31.5	41	40	39.5	34	35	33	30.5	29	32	31.5	31	34.5	32.5	30	31.5	56	34.5	84.5	55	26	25.5	31.5	41.5	35.5	39	38.5	49.5	36.5	27.5	40.5	35	33	130.5	35
10	15	83|84	ZNF254	O75437	JHU15476.B10C15R84	24	26	37.5	34.5	33	932.5	34.5	60	47.5	40	30.5	32	39	38.5	34	36.5	39	32.5	42.5	58.5	30	37	41.5	35	35	34	31	320	51.5	32	60.5	33.5	359.5	32	94.5	33.5	148.5	35	60	41	47	31	42	44	33	1441	31.5	36	32.5	37	429	35.5	31.5	102	38.5	180.5	454.5	32	26.5	34	40	31	61.5	42.5	63.5	227	32	94.5	50.5	406.5	58	87.5
10	17	83|84	CSF2RB	Q6NSJ8	JHU16501.B10C17R84	24	24.5	37.5	32	36.5	37.5	30.5	29	29	29	30	32.5	37.5	34.5	29	37	43.5	32	40.5	45.5	36	33.5	35	31.5	29	33	32.5	40	39.5	30.5	41	30.5	33.5	32.5	127	29.5	31	30	65	35	43.5	30	42	36.5	32	28.5	31	32	33	32	32.5	30	33	84.5	31	186.5	55	25	24	27.5	39.5	30.5	42.5	34.5	42.5	33.5	28.5	60.5	49	42.5	74.5	62.5
10	18	83|84	NCAPH	Q15003	JHU05238.B10C18R84	24	26.5	35.5	32	35	37	32	32	30.5	32	29	39.5	34.5	38.5	32.5	45	40	37.5	37.5	39.5	30.5	35	45.5	56	34.5	37.5	32.5	41.5	37.5	31	32.5	35	32.5	31.5	83.5	32	34	32	51.5	34	42	32.5	39.5	35.5	32.5	30.5	33	32	32	33	40	34.5	33	62.5	32.5	141	49.5	27	24.5	37	38	34	46	39	52	36.5	28.5	55.5	32.5	38	49	47.5
10	20	83|84	CDNF	Q49AH0-2	JHU16391.B10C20R84	23.5	27	32	33.5	34.5	37.5	29.5	30	43.5	33.5	29.5	31.5	40.5	36	28.5	41	39.5	29.5	37	44.5	32	31.5	40.5	33.5	30.5	34.5	32	36	41.5	31.5	36	31.5	35.5	34.5	100.5	30	30.5	30	55.5	37.5	40	30.5	40.5	38.5	31	30.5	33	37.5	34	33.5	33.5	30	32	77.5	33	161	52.5	27	26	33.5	44.5	33.5	49	35.5	51	35.5	26.5	62	42	42	55.5	44.5
10	21	83|84	UBA3	Q8TBC4	JHU01917.B10C21R84	24	24.5	35.5	31	33	34.5	29	36.5	32.5	32.5	30.5	43.5	38	36	33.5	40.5	43	34.5	36.5	43.5	33	35	50	103	32.5	38.5	31	41	41.5	32	34.5	37.5	35	29	83	31.5	33	36.5	57	36.5	43	31	40.5	37	31	30.5	34	37.5	30.5	36.5	38	32.5	30.5	64.5	33	164	50	25.5	25	36	37.5	39.5	49	39.5	46	36	28	47.5	35	37	52.5	47
10	22	83|84	CLEC1A	A0A024RAN6	JHU16497.B10C22R84	23.5	27	201	37.5	55	123.5	38	56	43.5	54	32.5	54.5	174	56	50	133	247.5	37.5	171.5	333	42	54	145.5	61.5	69.5	45	37	87	74.5	38	115.5	33.5	64.5	34	1185	34	47.5	47.5	410.5	66	55	40.5	158.5	116.5	60.5	33	35	76.5	78	43.5	43	47.5	46	823.5	44	2256.5	460	37	38.5	45.5	112.5	42.5	187	96	254.5	85	27.5	392	259.5	192	742.5	468.5
10	23	83|84	ATP5MGL	Q7Z4Y8	JHU16392.B10C23R84	24	28	34.5	34	35.5	34.5	29	29	29	31.5	30	37	39.5	34	30.5	32.5	42.5	35	36.5	42	31	34.5	40.5	33	29	31.5	31	39	35.5	32	36	32.5	29.5	29.5	79.5	32	31.5	31	50.5	35	42.5	31.5	38.5	36.5	31	30.5	30.5	35	30	33.5	35.5	30	31	55	38	112	55	28	24	28.5	40.5	33.5	45.5	36	42	36	26.5	44.5	34.5	38	48.5	44
10	26	83|84	C2orf27A	P0DPF5	JHU16394.B10C26R84	23.5	25.5	54	35	69.5	53	34	36.5	35	33	29	36.5	41.5	37	38	42	73	48.5	57.5	89.5	40	44	62	34.5	40	30.5	32.5	78	230.5	32	47	36.5	37.5	35	241.5	38	35	36	93.5	50.5	48.5	38	77.5	70	33	32.5	33	45	38	32.5	40	36	34	160.5	39.5	337	122	29	25.5	35	60	35	88	45	88.5	41.5	29.5	144	78	91.5	122	114.5
10	27	83|84	MREG	Q8N565	JHU16539.B10C27R84	24.5	24.5	47.5	33	32	47	35	32.5	36.5	33.5	31.5	35	46	38	38.5	46	67	33	45.5	90.5	39.5	45.5	51	35.5	46	32.5	33.5	52.5	44	31.5	39	35.5	38	32	188	37	40	36.5	115	37	46.5	32	75.5	40.5	34	37.5	33	47.5	41.5	38.5	36.5	34.5	32.5	207.5	42	562	81	28.5	27	40.5	46.5	37.5	98.5	38	71.5	49.5	28.5	77.5	61	48.5	116	111
10	29	83|84	AGFG1	P52594-2	JHU16523.B10C29R84	23.5	25	29	30.5	35	31	27.5	28.5	28	29	28.5	28.5	32	33	29	33	33	30.5	61	37.5	28.5	34.5	43	29.5	30.5	31	30	36.5	30.5	32.5	33.5	31.5	30	37	49.5	29.5	30.5	31	39	32	43	30	33.5	35	32	32.5	35	33	30	33.5	33	31	31	44	31.5	83	35	24.5	24.5	28	34	31	37.5	35.5	39.5	30	27.5	35	31	32	34.5	34
10	30	83|84	VPS13B	Q8N509	JHU08730.B10C30R84	23.5	24.5	29	29	30.5	29.5	29	28	27	29	29	28.5	30	31.5	28	30.5	30	29	30	29	28.5	29	29	29.5	28.5	30	30.5	30	28	31	31	30	29.5	30.5	35	29	30	29.5	32	31	36	28.5	29	30.5	30.5	30	31	30.5	31	32.5	31.5	31	31.5	38	31.5	26.5	27	25	24	30	33	29.5	31.5	31.5	27.5	27.5	25.5	26	23.5	27.5	26	26.5
10	31	83|84	GNPDA1	P46926	JHU01864.B10C31R84	23.5	25	47.5	33.5	63	42.5	34	28.5	32.5	37.5	31	37.5	43	38	34.5	80	63	59	46	108	34	37	57.5	32.5	38	33	30.5	56.5	194	32	41	32.5	37	32	218.5	30	33	33.5	92	38	41.5	35	55	45	34	30.5	32	42.5	40	35	37	32.5	33.5	151	34	446.5	116	29.5	26	31	44.5	34	80.5	39	98	37.5	27	109.5	62	61.5	94.5	75
10	32	83|84	PARD3	Q8TEW0-11	JHU16546.B10C32R84	23.5	24.5	32	34	34.5	32	29	30.5	29	29	30.5	30	37	36	29	34	36	29.5	35.5	35	29	31.5	30	30	30.5	31.5	31.5	37.5	31	32	37.5	31.5	29	34.5	52	29.5	32	33.5	34.5	34.5	45	29	35.5	35	30.5	30.5	34	32	32.5	33.5	35.5	31.5	31.5	53.5	34.5	65.5	36.5	25.5	24	27.5	36	32.5	39.5	37.5	34.5	28	27	35.5	29.5	31	38	38.5
10	1	85|86	TCL6	A0A024R6G0	JHU14057.B10C1R86	23	24.5	35	29	32.5	35.5	29.5	40	34.5	31.5	29	31	36	34.5	32	31.5	41.5	39	37.5	61.5	33.5	39.5	65.5	33	33.5	49	32.5	37.5	33	33	43	33	37	29.5	103	34.5	38	29.5	54.5	86.5	39	29.5	48.5	39	31.5	38.5	36	36	35	35.5	36	31	31.5	201.5	32.5	193	50.5	27.5	27.5	30	48.5	37	53	41	56	36	51.5	63	46	43	69	52.5
10	3	85|86	NUP85	Q9BW27	JHU03991.B10C3R86	22.5	24	35.5	34	80.5	36.5	31.5	30	29	33	28	34.5	42.5	36.5	29.5	40	46.5	53	43	64	35	32.5	44.5	31	32.5	30.5	30	43.5	226.5	29.5	35.5	31.5	32	30	111	35	32	30.5	63	37	40.5	29.5	49.5	40.5	31.5	30	33	31	33	34.5	31.5	34.5	31.5	81.5	35	215.5	61	27	25	28	38.5	32	58	38.5	62	38	27.5	50.5	45	43.5	63.5	53.5
10	5	85|86	ARMC12	Q5T9G4-2	JHU03956.B10C5R86	22.5	24	36	36	39.5	40	30	30	33	32.5	29	31	40.5	30	30.5	43	45	33.5	40	72	31.5	37	38.5	35	36	33	31	39	53.5	32.5	39.5	31.5	30	31.5	124.5	31	35	32	67.5	37	37.5	30	45	41	30.5	32.5	33.5	33	35.5	36	34.5	30	33	114.5	33.5	237.5	56.5	27.5	26	29	35	32	49.5	36.5	64.5	38.5	30	57.5	43	43	66.5	54
10	6	85|86	OR52B6	A0A126GVW0	JHU13956.B10C6R86	22.5	24	33	31.5	33.5	32	33	28	30.5	28.5	30	30	35.5	30	27.5	38.5	37	31.5	36	42.5	29	34.5	33	30	33	32.5	30.5	34.5	42	33.5	35.5	32	32	32.5	86	31	40	30	43.5	33.5	36	29.5	38.5	36.5	30.5	29	30.5	30	33.5	32	31	30	32	66	33.5	136	45.5	27	26.5	27.5	34	31.5	41	32	42.5	33	26	45.5	35.5	34	51	39.5
10	7	85|86	RBP1	P09455	JHU14587.B10C7R86	23	27	34	30.5	29.5	35	31.5	32	28.5	28.5	28	30	38.5	31.5	28.5	36	40	31	35.5	43	30.5	35	43	31.5	31.5	37.5	31	34.5	35	31	33.5	32	31	30	96	31	32.5	30.5	53	57	36.5	30	38.5	36	30.5	30	32.5	31.5	30	31	35.5	31	34.5	177	31	141	46.5	28	26.5	26.5	35.5	31.5	40.5	39	44	33	36.5	42.5	37.5	36	50.5	42
10	8	85|86	MFF	Q9GZY8-5	JHU06246.B10C8R86	22.5	25	79	34.5	42	81.5	38.5	41	39	41.5	28.5	33.5	58	39	36	65	107	34	70	131.5	39	43.5	50	41	40	38.5	34.5	49	43.5	31.5	51	32	42.5	30	355.5	30.5	39	36	128.5	39	42	35	58	60.5	33	31	35.5	39.5	41.5	34	33	34.5	37.5	192	34	772.5	204	32.5	29	36	44.5	37	99.5	54	128.5	45	30.5	163	78	91.5	166	151.5
10	9	85|86	APIP	Q96GX9	JHU07301.B10C9R86	23.5	25	79.5	46.5	49.5	132	55.5	58	62	67	37	46	113.5	88	44	93	218.5	39.5	109.5	177	47	68	124	60.5	98.5	49.5	47	69.5	68.5	47	88	73	58	41.5	573.5	43	50	46.5	200.5	52.5	66.5	44	164.5	83	612.5	38	55	73	58.5	56	40	35	44	429.5	51	1180	290	55.5	31	64.5	60.5	43.5	180.5	71	249.5	113.5	39	213.5	98	112	325.5	278.5
10	11	85|86	IL36A	Q9UHA7	JHU14561.B10C11R86	22.5	23.5	35	29	31	112	29.5	29	31	30	31	32.5	35	31	32	32.5	40	31	37.5	43.5	30.5	37	49.5	29	31.5	29.5	29.5	33.5	32	29.5	35.5	31.5	33	30	92	30	31.5	31.5	53	33	34	32	39	34	30	30.5	32.5	35.5	30	36.5	31	30.5	32	60.5	32.5	126	44.5	25.5	25	29.5	39.5	32	45	35.5	55	34.5	27	105.5	39.5	43.5	58	44
10	12	85|86	NUP85	Q9BW27	JHU03991.B10C12R86	23	28	33	31	29	30	29	28	29.5	29	28.5	30.5	28.5	29	28.5	29.5	33	30	33	34	28.5	29.5	29.5	30	30	29.5	30.5	32	34.5	30.5	32.5	30	28	31	77.5	29.5	30.5	30.5	40.5	31	33	31.5	34	30	29.5	29	31	29.5	33	32.5	32.5	29.5	32	40.5	32	58.5	35	24	24.5	27.5	34	31.5	37	33.5	35	32.5	26	28.5	25.5	27.5	33	31.5
10	13	85|86	IL36A	Q9UHA7	JHU14561.B10C13R86	23	25	34	30	29	86	29.5	28.5	28.5	29.5	29	30	38	29.5	29	32.5	36.5	29	37	39.5	29	30	36.5	29.5	33	29.5	30	32	34	29.5	33.5	30.5	31	31	81.5	30	31	30.5	41.5	34.5	33.5	31.5	35	34.5	29.5	29.5	31	35	30	31	31	30	31.5	56.5	29.5	110	40.5	25.5	24	28.5	38.5	31.5	43	38.5	51	34	26	71.5	31	39	41.5	40
10	16	85|86	MAOB	Q8TBI1	JHU14124.B10C16R86	23	23.5	35	30	31.5	32	31.5	29.5	28	29.5	28	29.5	31.5	33	29	36.5	41.5	33.5	36.5	38.5	30	32	33.5	31	32	31.5	30.5	36.5	37.5	31	34	30.5	30.5	29.5	78	30.5	32.5	31	52.5	36	38	31	34	36.5	30.5	29.5	31.5	30	32	32	32.5	29.5	31.5	69.5	32.5	100.5	43.5	25	26.5	27	34	30.5	41	34.5	43	30	27	41	32.5	30	44.5	38.5
10	17	85|86	VSTM4	Q8IW00	JHU07305.B10C17R86	22.5	24	34	34.5	41.5	35.5	31.5	29	29.5	31.5	28.5	31	35.5	37	31	40.5	38	42.5	34	44	31.5	32	33.5	33.5	30.5	32.5	29.5	40.5	113.5	31	37.5	30	33	30	92.5	31	31.5	30.5	45.5	33.5	41.5	29.5	36	34.5	29.5	29	32	31	31	32.5	32	31	31.5	61.5	31.5	164	43	24	25	27	35.5	32.5	43.5	33	51.5	34	29.5	41.5	37	35	50	41.5
10	18	85|86	CIAO2A	Q9H5X1	JHU14106.B10C18R86	24	26	63	38.5	44	86	36	37.5	37.5	44	30.5	39.5	70.5	41	38.5	79.5	83.5	66.5	61	110.5	42	55	80.5	39	46.5	52.5	36.5	64	57	33	50.5	39.5	50	31	306.5	37.5	38.5	37	128.5	49.5	46.5	41.5	86.5	79.5	37.5	35	35.5	48.5	45.5	38.5	37	33	37.5	231.5	43.5	608	177.5	35	27	58.5	54	45.5	132	55	155.5	51	29.5	224	127.5	128.5	254	164.5
10	19	85|86	IL17C	Q9P0M4	JHU14558.B10C19R86	22.5	25.5	38	37	107	47	31.5	33	33	35	28.5	31	43	48.5	30	45.5	42.5	62.5	49	59	36.5	37.5	45	41.5	32	43.5	32.5	60.5	252.5	31.5	39	31.5	33	30.5	128	30.5	43	33	60.5	35.5	43	30.5	57	47.5	30.5	29.5	32	34	34.5	37.5	33	32.5	32	104	33	258.5	65.5	26.5	28.5	31.5	35.5	34	51	43.5	79	37	27	89	49.5	51.5	83.5	59.5
10	20	85|86	KJ900990	NA	JHU03891.B10C20R86	22.5	24.5	34	32	30.5	34.5	33.5	27.5	29.5	30	29	30.5	33	32	29	35.5	39.5	29.5	33.5	42.5	29	32.5	35	28.5	32	30.5	30.5	39.5	35	30.5	32	32	30.5	29.5	84	29.5	32.5	29.5	50.5	34	37	31	37.5	34	29.5	29	31	34.5	30.5	34	30.5	31.5	31	57.5	33	110	42	25.5	25.5	27	35	31	39	33.5	43.5	29.5	28.5	35	30.5	34	49.5	36.5
10	21	85|86	IL17C	Q9P0M4	JHU14558.B10C21R86	22	23.5	35	32.5	89.5	39.5	29.5	29.5	30.5	31.5	30	29	38.5	43	31	37.5	38.5	53	41	59	31.5	35	38.5	31	29.5	37.5	31.5	53.5	285.5	30	36	31	33	32	97	29.5	38.5	30	52.5	37	39	30	46.5	38.5	30.5	29	33	30	32	35.5	36	31	34	77.5	32.5	183.5	50.5	26.5	25	28	36	32	46.5	35.5	67.5	32.5	25.5	60	38.5	38.5	67	46
10	22	85|86	SCN3B	Q9NY72	JHU07280.B10C22R86	23	24	39.5	31	39.5	45	31.5	36	32	33.5	31	32.5	43	35	31.5	40.5	46.5	32.5	48.5	63	29	39.5	43.5	34	31.5	35	32	46	68.5	30	42	31	35.5	34.5	197.5	29	32.5	33	85	48.5	38	36	47.5	44.5	35	41	31.5	36.5	38.5	35.5	33.5	33	33	131	32.5	311.5	70.5	26	26	32	44	35	72.5	43.5	56	40	32	116.5	59.5	53.5	129	116.5
10	23	85|86	XM_003954378.2	NA	JHU03937.B10C23R86	24	26	35	29	42.5	37.5	40	43.5	64	62.5	32	44.5	37.5	46	35	38.5	38	32.5	34.5	43	31.5	40	53	33.5	36	32.5	31.5	37.5	38.5	33.5	42.5	36.5	34	32.5	89	31.5	39	34	52.5	43.5	43	34.5	43.5	38	34	31.5	36	38.5	39	37.5	35	55	34	75.5	40	112	53	29.5	27	33.5	40.5	34	48	41.5	48	43	28.5	57	37.5	41	50	52.5
10	24	85|86	SGMS2	Q8NHU3	JHU14153.B10C24R86	23	24.5	41	30.5	32.5	39	33.5	29	31	33	30.5	31.5	39.5	32	29.5	38	39	29.5	38	62	28.5	32.5	38	29.5	32.5	30	30	39	37.5	30.5	40	33.5	35	30.5	166	30	34	32	82.5	36.5	42.5	29.5	41	38	30.5	31.5	32	37	35.5	37	30.5	32	32.5	135.5	32	306.5	61.5	26	25	27.5	38.5	30.5	62	37	51.5	36	28	68	44.5	42	81.5	50.5
10	26	85|86	FAM171A2	Q8N0U1	JHU03899.B10C26R86	23.5	25	42.5	38.5	184.5	61	38	44	37	35.5	34.5	48	52.5	62	38.5	67	66.5	101	68.5	147	52.5	70	105.5	46.5	37	42	34	94	618	32.5	40	61	37	37.5	160	41.5	250	41.5	78.5	66	54	40.5	96	79.5	35	35.5	47	45.5	40.5	46.5	40	35.5	33.5	107.5	45.5	238.5	79.5	60	34.5	40	48.5	43.5	73	43.5	115.5	48	37.5	113	75.5	79.5	103	87
10	27	85|86	ZNF462	Q63HJ5	JHU07391.B10C27R86	22.5	25	30.5	30	32.5	34.5	32	30.5	28.5	30.5	28.5	31.5	35	39	29	32	48.5	33.5	36	36.5	33.5	30	33.5	29.5	28	31	29.5	34	37	30.5	31	33	32	32	64	30.5	31.5	30	39.5	34	37	30	33.5	33	37.5	30	36	34	30.5	33.5	32	31.5	32.5	58.5	30.5	93	36.5	25.5	24	27	32.5	36	44	36.5	35.5	33	26	35.5	32	33	46	38
10	28	85|86	SGMS2	Q8NHU3	JHU14153.B10C28R86	23	24	37.5	34	36.5	42.5	35	31.5	28.5	34.5	29	34	44	35	31	33.5	68	34	52	66.5	33	33	40.5	29.5	38	30.5	32	37.5	46	30	42.5	30.5	35	30	215	30.5	33	33	63	33.5	36.5	30.5	43.5	44	30	31	34	35	39	35.5	32	30	32.5	133	32.5	257.5	92.5	32	25	30	37	37.5	55.5	36.5	58	35	27.5	67.5	42	48.5	90.5	67.5
10	30	85|86	MAOB	Q8TBI1	JHU14124.B10C30R86	23	23.5	32	30	31.5	32.5	31.5	28.5	28.5	30	29	30	36.5	32.5	27.5	30.5	36	31	35	46	29.5	31	34	28.5	28	29.5	29.5	35.5	41	30.5	33	30	30	30.5	75.5	30	31.5	30.5	44	31	38.5	30	38	31	29	29	32	31.5	32.5	31.5	32	30	32	63	31.5	114	48	24.5	24.5	29	37	32	40	35.5	45.5	32.5	25	42	31.5	36	51.5	38.5
10	32	85|86	TMEM88	Q6PEY1	JHU07287.B10C32R86	23	24	57.5	37.5	50	62.5	36	43.5	43	48.5	35	41	66.5	43.5	38.5	58	71	39	55.5	89	38.5	51.5	82	42	46.5	37	34	47.5	73.5	34.5	49.5	38	44.5	37	274.5	39	47.5	38.5	105	43.5	47	37	65	68.5	36	37	38	41.5	43.5	40.5	37	34	39	195.5	40.5	516.5	118.5	32	26	37	61	47	89.5	43	104	56.5	36.5	118	71	62.5	181	96
10	1	87|88	MRO	Q9BYG7	JHU14854.B10C1R88	22.5	24	31	30.5	31	30	28.5	28	28.5	29	28.5	30	30.5	35.5	28	32.5	38.5	29.5	30.5	39.5	29.5	32	31	29	29.5	33.5	29	31.5	38	30	34	30.5	29.5	29	68	29.5	31	29.5	46	33	41	33	35.5	32.5	30	32	32	31.5	32	31	32.5	29.5	30.5	50.5	32	107.5	40.5	26	27.5	26	34	30.5	41	34.5	39	33.5	25	36.5	30.5	32	41.5	41
10	2	87|88	GGA1	Q9UJY5-5	JHU03883.B10C2R88	22.5	25	31.5	37.5	38.5	45	37.5	41	34.5	34.5	30	35.5	39.5	40.5	35	39.5	47.5	43	38.5	39.5	39	87.5	65	105	41	31.5	30.5	36	36	32.5	36	168	35.5	30	124	34.5	38	32.5	49.5	38	36	43	51.5	36	38	33	2098	33	32.5	44.5	44.5	30	40	72	38	172.5	49.5	30.5	26	32	43	343.5	56	77	55	34.5	32.5	45.5	37	50.5	66	156
10	4	87|88	NUP35	Q8NFH5	JHU14225.B10C4R88	22	23.5	31.5	33	33.5	45.5	41.5	31	33.5	36.5	30	33.5	50.5	37	32.5	43.5	71	36.5	47.5	94.5	35.5	41.5	55	39	43	32.5	32.5	51.5	40	36.5	44	34.5	37	32.5	237	30	32.5	31	99	42	42	32.5	43	51	32.5	34	32	39.5	36.5	36	33.5	34	33	170.5	50	407.5	118.5	31	27	35	39	34.5	82	42.5	84.5	66	30	125.5	78.5	82	83.5	126.5
10	5	87|88	ANXA6	P08133	JHU03948.B10C5R88	22.5	24.5	32	32	31	34.5	54	44	31	36	30.5	45	36.5	36.5	31	40	35	36.5	37	45	30.5	38.5	96.5	32	39	38	31.5	33	34.5	32	34.5	34.5	33.5	31.5	80.5	30.5	32	30	48	38.5	47.5	30.5	42	32.5	29.5	32	40.5	33	30	52	37.5	32.5	31	58	40.5	126.5	44	31.5	129.5	33	40.5	34	43	35.5	46.5	34.5	44	45	42.5	37	40.5	40
10	6	87|88	SLC30A9	A0A024R9W8	JHU14157.B10C6R88	22.5	26.5	32.5	30	32	35	33	32.5	29	31.5	28.5	28.5	33.5	34.5	30	42.5	45.5	31	37.5	50	29	31	35.5	31.5	28.5	40.5	30	35.5	34.5	31.5	31.5	31.5	33	41	93	29.5	32.5	30	52	35.5	34	30	39.5	34.5	32	29.5	31	33	31	31	31.5	31	31.5	67	32	154	47.5	25	25.5	26	34.5	33	42	38.5	46	38	27	47.5	37.5	39	50.5	42
10	7	87|88	MRO	Q9BYG7	JHU14854.B10C7R88	22	24.5	30	30.5	30.5	33.5	29.5	28	28.5	30	28.5	32	31	34	29	42	36	31.5	36	38.5	30.5	32.5	33.5	31	30	32.5	30	33.5	34.5	31	34	31.5	33.5	29	73	30	31	30	39.5	33	34.5	31	35	32	29.5	29	31.5	33	30	33	32	31.5	32	70	30	77	42	28	26	27	36	32.5	43	32.5	36	31.5	26.5	42	36	35	40.5	37.5
10	8	87|88	EIF2B1	Q14232	JHU07225.B10C8R88	22	24.5	39.5	31.5	35.5	52	35.5	31	32.5	39	29	32	74.5	38	33	48	81.5	33	49.5	108	33.5	36	48	37.5	41.5	33	33	38.5	56.5	34	44	32.5	39.5	29.5	296	31	34	32	116.5	36.5	40	31.5	57.5	48	33.5	32	32.5	37.5	30.5	34.5	35	30.5	33	182	33.5	542.5	108	32.5	27	34	41.5	33.5	67	41	95.5	48	27	76	49.5	58	118.5	126
10	9	87|88	CRYZ	Q08257	JHU07314.B10C9R88	22.5	24.5	37.5	31.5	38	49	37	33.5	34.5	38.5	30.5	34.5	42	46	36.5	40	51.5	38.5	41	63	37	38.5	47.5	32.5	34.5	34.5	32	35.5	48	36	46	33.5	37.5	31	167	33	35	36.5	70	39	40	33	43	41	33.5	31	34.5	35.5	32	39.5	36.5	33	31	124.5	33.5	226	64	27	27.5	31.5	38	33	52	39	75.5	39	33.5	71	45	43.5	73	53
10	10	87|88	SLC30A9	A0A024R9W8	JHU14157.B10C10R88	22.5	25.5	40	35	39	64	35	43.5	33	40	28.5	32	46.5	43.5	32	42.5	51	36	47	75.5	36.5	52.5	46.5	36.5	37.5	57	32	42.5	52.5	40	47	32.5	37.5	98.5	201	32.5	41	34	79.5	46.5	41.5	33	57.5	52.5	31	30	34.5	37.5	32.5	36	40	33.5	33.5	152	31.5	383	95	31	25	32	44	39	83.5	36.5	81	44.5	28.5	124	88	73.5	111	119
10	11	87|88	TMEM116	Q8NCL8-2	JHU15273.B10C11R88	22.5	24	36.5	32	39	41	32	28	30	33	28	29	40	32.5	32	34	54.5	35	41	59	34	31	36.5	31	31.5	30	31.5	40	49	31	37	32	40	29	160.5	29	31.5	31.5	64.5	36	40.5	30.5	44.5	37.5	31	29.5	32	35	34.5	33.5	36	31	34	119.5	33	285	67.5	25.5	26	31.5	40	35	52.5	37	57	37.5	26.5	74	47	52	69	52.5
10	12	87|88	TFF1	P04155	JHU03926.B10C12R88	23	24.5	34	31.5	39	33	30	29.5	32	29.5	28.5	30	39	38	30	32	42	34.5	41	57	32	34	37	30.5	32.5	29.5	31.5	39	77	31	36.5	31.5	31	30	127.5	29	32.5	31.5	64	38	37	31	42	38	30	29	31	33.5	36	32.5	32.5	30.5	32	97.5	32	204.5	50	25.5	25.5	27	37	33	51	36.5	52.5	33.5	26.5	60	38	42.5	56	45
10	13	87|88	MRO	Q9BYG7	JHU14854.B10C13R88	22.5	26	34.5	36	45.5	44.5	31	33	36.5	37	29.5	31.5	46.5	40	32	41.5	50	42.5	42	74	37.5	42	50.5	33	36.5	31.5	32	45.5	83	32.5	38.5	34	36.5	30	151.5	31	32	34	75	37	40	31	50.5	50.5	33	29.5	32	39	33.5	37.5	35.5	30	33	129	35	308.5	87.5	25.5	27	36.5	42.5	34.5	76.5	41	57	38.5	26.5	112.5	63	52.5	142.5	73.5
10	14	87|88	FRG1	Q14331	JHU07228.B10C14R88	22.5	25	32.5	38.5	36.5	36.5	32.5	43	29	29.5	33	29	42.5	99.5	30	39	45.5	45	42.5	55	32.5	45.5	71	30.5	40.5	31.5	30.5	54	37	34.5	42.5	33.5	32.5	31	127	33.5	35	35	57.5	39	38.5	37.5	50	91	32.5	31.5	51	33	39.5	33	40	32	31.5	127	31	148.5	49.5	28.5	26	31.5	43	36.5	52.5	36.5	54	35.5	30.5	46	46.5	43.5	49	84.5
10	15	87|88	SACM1L	Q9NTJ5	JHU04011.B10C15R88	23	26.5	53.5	38.5	38.5	55.5	35.5	37	39.5	40	32.5	37	63	38.5	39	79	109	51.5	72	145.5	40	43	70.5	36.5	50.5	37.5	31.5	45	45.5	33.5	50	34	54	31.5	347.5	33	39.5	38	192.5	52	44	34.5	99	54.5	39	34.5	36	44	50.5	39.5	40.5	34.5	35	258.5	33.5	780	164	33.5	29	36.5	52.5	40	132.5	48	149.5	57.5	32.5	194.5	116.5	114.5	281	135.5
10	16	87|88	LUZP1	Q86V48-2	JHU14213.B10C16R88	22	25.5	31	33	30	33	31.5	29.5	27.5	29.5	29.5	28.5	33.5	30.5	29.5	37	41	32	35.5	40.5	28.5	30	31	30	30.5	30.5	32	30.5	31.5	30.5	36.5	31.5	30.5	29	68.5	29.5	32	29.5	45.5	34.5	42	31	38.5	33.5	29	29	32	32	30.5	32	33	30	31	69.5	31	133.5	42.5	25	24	25.5	33.5	30.5	39	32.5	38	34	24.5	39	30	35	49	43
10	17	87|88	SLC25A42	Q86VD7	JHU07372.B10C17R88	23	24	37	52.5	58	55	33.5	37	38	38	35.5	35.5	49.5	52	35	59.5	61.5	134	48	113	35	50	58.5	45	56.5	46	32.5	55	100.5	32.5	43.5	32	42	30	349	41	371.5	38	95.5	49	53	33.5	59.5	51.5	33	32.5	43.5	37	40	51.5	38.5	37	35.5	128	34.5	397.5	130.5	36	29	35	58	39.5	145.5	44	75.5	52	29	129.5	93.5	57.5	145.5	105.5
10	19	87|88	COX19	Q49B96	JHU15208.B10C19R88	23	39.5	39.5	40.5	43	54.5	40	38.5	37.5	40	38	41.5	48	47	43	51.5	51.5	50	56	66	45	46.5	55	46	39	44	39.5	52	55.5	39	52	39.5	41.5	39	140.5	44.5	48.5	41.5	72	48.5	49	42	47	54	42	38	44	43.5	46	44.5	45.5	38	43	117.5	42.5	226.5	93	37	34.5	39	48	44.5	72	48.5	75	53	37.5	135.5	66	72.5	95	89
10	20	87|88	GNPAT	O15228	JHU03972.B10C20R88	22.5	26.5	37.5	32.5	51	44	37.5	28.5	32.5	31.5	35	34	49.5	51	35.5	55	50.5	50	47.5	72	36	37.5	82.5	37.5	39.5	42	33.5	72.5	148.5	32.5	36.5	31.5	35	32	160.5	31.5	32.5	32	83	38	40.5	31.5	73.5	40	33.5	29.5	35	39.5	36.5	41	39.5	34	32.5	94.5	38.5	240	62	25	25	30.5	41	36.5	57	37.5	59.5	41.5	29	69.5	42.5	49	86	65
10	21	87|88	COX19	Q49B96	JHU15208.B10C21R88	22.5	24.5	39.5	34.5	36	50	30	30.5	31	37	29	33.5	43	36	33	40	54.5	32	47	81	33	39.5	48	35	35	34	31	40.5	44	30.5	37	33	39	29.5	136	32.5	35	35	81	39	37	31	47.5	51	33	32.5	37	37.5	37.5	33	37	32	31	162	37.5	339.5	113	28	25.5	32.5	41	31.5	99	40	106	43	28	169	61.5	70.5	128.5	106
10	22	87|88	SPATA19	Q7Z5L4	JHU07283.B10C22R88	22.5	24	33	33.5	54.5	38	33	27.5	29.5	31.5	29	30	42	40.5	30.5	37.5	41	42	40.5	62	33	34	42	31.5	31.5	33	32	51.5	142.5	30.5	36.5	31.5	33	30.5	155.5	30.5	32.5	30.5	68	33	40.5	29.5	46.5	56.5	32.5	31	31.5	35	34.5	35.5	36.5	29.5	30.5	81	32.5	223.5	72	26	27	28	40	33	50.5	39.5	46.5	32	26	52	43.5	46	65	45.5
10	23	87|88	RHBDL2	Q9NX52-3	JHU04007.B10C23R88	22.5	24	30	30.5	31.5	31	32	27.5	29	30	30	29.5	34.5	29.5	31.5	31	36	30	35	40	32.5	31.5	33.5	31	29	30.5	30.5	37	31	29.5	35.5	31	32.5	30	94.5	30	32.5	35	54	33	30.5	30	36	34	30.5	30	34.5	35	31.5	33.5	34	31	31	71.5	31	153	50.5	25.5	24	30	36	30.5	42	34.5	38	29.5	26	38	32	39	44	39
10	24	87|88	RAI2	A0A024RBZ8	JHU14331.B10C24R88	22	24	33.5	29.5	40	36.5	31.5	28.5	29.5	31.5	29.5	29	36.5	34.5	28	37	41	37	41	47	31.5	33.5	38	32	31.5	33	32	45.5	87	33.5	34.5	32	30.5	31	98.5	31	33	32.5	56	38.5	36.5	31.5	42	36	31.5	29	35.5	34.5	35.5	34	43.5	30.5	31.5	89	32	197.5	55.5	25.5	24	34	41	33.5	48.5	39	44	32.5	27	48.5	47.5	49.5	56	48
10	25	87|88	RECQL4	O94761	JHU15362.B10C25R88	22.5	134.5	76	75.5	109.5	79.5	109.5	79.5	51	98.5	114.5	67	96	114	111	80.5	114.5	113.5	126.5	126	83.5	104.5	122	93	60	66.5	88.5	96	268.5	77.5	108	97.5	96.5	84	207	107.5	111.5	81.5	162.5	92.5	100	106.5	110.5	100.5	86	91	90.5	97	105.5	116	124.5	92.5	95	191	74.5	295	120.5	100	64.5	94.5	104.5	112.5	124.5	145.5	93	79.5	88.5	132.5	104	123	139	134.5
10	26	87|88	NUP58	Q9BVL2	JHU03992.B10C26R88	22.5	28	49.5	31.5	49	46.5	31.5	32	34	35.5	31	35.5	43	40	31.5	53.5	64	41	79.5	130	36.5	39	65.5	35.5	34	32	32	49	151	31.5	35	34	39	36	298	32.5	43	37	138.5	47	44.5	32.5	67.5	44.5	35	32	35	43	38.5	49.5	41	32.5	37	170	39	516	117.5	27.5	24	30.5	45.5	36.5	77.5	40	65	42	29.5	128	74.5	82	168.5	99
10	27	87|88	IQCA1	Q86XH1	JHU07622.B10C27R88	21.5	24	33.5	28.5	46	37	34	32	30	31	30.5	33	35	37	32	33.5	37	42	40	50	31.5	33.5	38	30.5	30	30	32	44	126	31.5	34	32	31.5	31.5	98.5	30	32	30	54.5	35	34.5	29	42.5	36.5	32.5	30	32.5	34.5	31.5	33	33.5	31	31.5	76	33	158	40	27	27.5	32.5	35	31.5	45	34	44.5	36	26.5	41	37.5	32	51.5	39
10	28	87|88	RAI2	A0A024RBZ8	JHU14331.B10C28R88	22.5	23.5	32.5	30.5	43.5	36.5	30	32	30	29.5	29	29	35.5	31	29	36	44.5	38.5	49.5	41.5	30.5	32.5	42.5	31.5	30	39	30.5	40.5	106	31	37	31	32	30	90	29.5	31	31	47	46	40	33	39.5	39	30.5	30.5	34	32	34.5	32.5	45	30.5	31.5	72	33	143	55	25.5	24	29	34.5	31.5	49	36.5	48.5	33.5	28	55	39.5	50.5	47	62
10	31	87|88	RECQL4	O94761	JHU15362.B10C31R88	22	23.5	32	31	58.5	33	29.5	27.5	31	30.5	28	30	35	34.5	28	33.5	41	40	39	41.5	32	32.5	38	31	29.5	29	30	47	186.5	32	32.5	31	30	31	84	29.5	30.5	30	47.5	34.5	37	30	45	36	30.5	29.5	31.5	34	32.5	35.5	32.5	31	31	59.5	30.5	120	39	26	25	30	35	32	40	37	42.5	31	26.5	39	30.5	38.5	48.5	42
10	32	87|88	FBP2	O00757	JHU07227.B10C32R88	22.5	25.5	37	30	34.5	40.5	34	28	32.5	35	29.5	28.5	40	36	33.5	34	49.5	30	38.5	64	32	33	38	32.5	29	30.5	31	37.5	42.5	33	37	32.5	32	29	151.5	32.5	34	32	74	34	38	32.5	49	34.5	30	33.5	34	36	31	31.5	32.5	31.5	33	110	31.5	274	53	29	25.5	29.5	37.5	34.5	47.5	37.5	51.5	37.5	25.5	51	38.5	39.5	64.5	67
10	1	89|90	SLC3A1	Q07837	JHU15655.B10C1R90	22.5	115	443.5	108.5	133	268.5	89	57	108.5	130.5	79.5	295	445.5	85.5	129.5	509.5	418.5	93	429.5	619.5	168	123.5	216	152.5	99	119.5	89	258	177	76.5	323	78.5	190	101	2361	85	133	140.5	1096.5	183.5	115	119.5	320	333	167	91.5	120.5	197.5	295	104.5	122.5	114	97	788.5	79.5	3571.5	660.5	144	148	106.5	344.5	109	267	236	388.5	155.5	65	1077.5	452.5	523.5	1502	1590.5
10	2	89|90	CSNK1D	P48730-2	JHU03964.B10C2R90	23	24	40.5	33.5	54	41.5	37	31	34.5	37	30.5	35.5	44	35.5	39	42	56.5	39	54	77	31	35.5	42.5	38.5	34.5	32.5	31.5	43	176	32	44.5	45.5	34.5	34	155	33.5	35	51	90.5	34.5	43.5	35	46	39	33	31	34	38.5	35.5	32	34	34	33.5	110.5	33	300.5	63	32.5	26.5	34.5	37	35	56	42	57	45	26.5	99	47	45.5	70	74
10	3	89|90	MCM5	P33992	JHU03984.B10C3R90	23	23.5	29.5	31.5	30	30	29.5	28	30	28.5	28.5	28	29	30	30.5	28.5	30.5	30.5	29.5	28.5	30.5	29	30	29	30.5	29	30	30	29	29.5	33.5	30	30	30.5	35	28.5	31.5	29	31	31.5	41.5	31	32.5	31	29	30.5	30.5	29.5	29.5	31	31	30.5	31	30.5	30.5	27	25.5	24.5	23.5	27.5	31.5	31.5	33	31.5	27.5	29	25	25	25.5	25.5	28	26.5
10	4	89|90	DHRS12	A0PJE2-2	JHU14537.B10C4R90	22.5	30	40	37	54	43.5	36.5	29.5	34	32	32.5	35.5	42	35	34.5	40	50	43.5	44.5	56	40	38	47	36.5	36	31	31.5	49	189.5	35	41	33.5	37.5	34	140	32.5	45.5	34	79.5	37.5	48	32.5	48.5	43.5	36	33.5	36	38.5	39	33.5	38	34	33.5	100	31.5	232	69	30	29	30.5	37	37	56.5	39.5	60	38.5	29.5	84.5	56	47	89.5	56.5
10	5	89|90	MCOLN1	Q9GZU1	JHU03985.B10C5R90	23	24.5	37	31	35.5	44	30	28.5	32.5	32.5	29.5	34	43	33	30.5	43	45.5	35	47.5	66	31.5	31.5	37	35	33	32	30	40	44	31.5	38.5	30	32.5	30	179	29.5	30.5	32	82.5	34	35	29.5	42.5	38.5	32.5	31	35	33.5	33	33.5	33.5	30.5	32.5	90	31	264.5	77	25	24.5	26.5	36.5	32	52	37.5	50	33	26.5	81.5	51.5	47	94	74.5
10	6	89|90	C2orf66	Q6UXQ4	JHU14419.B10C6R90	22.5	25	34.5	33	39.5	37	30	27.5	30.5	34	29	30.5	40.5	35	32	38.5	40.5	35.5	40	49.5	31	31	36.5	30	36.5	32	30.5	36	51.5	31.5	38	31	33	31	113	30	33	31	56	35	35.5	31	43.5	37.5	30	31	30.5	32	31.5	31.5	35	31	31	85	33.5	213	54.5	26	23.5	26.5	37	34.5	50	35	49	28.5	27.5	58	43.5	41.5	58.5	54.5
10	8	89|90	LASS6	NA	JHU07246.B10C8R90	22.5	24.5	39.5	34.5	32.5	37.5	31	27.5	29	32	29.5	28.5	33.5	38.5	30	45.5	38.5	35	41	37.5	32.5	31	33	31.5	31.5	36.5	31	40.5	36.5	31	36.5	31	29	29	69	28.5	32.5	30	43.5	34.5	35	28.5	37.5	37.5	31.5	30	32	34	30.5	32.5	36.5	36	33	55	30.5	108.5	43	25	26	29.5	41.5	36.5	45.5	34.5	42.5	36.5	26	44	35.5	33.5	48	43
10	9	89|90	CCL13	Q99616	JHU07502.B10C9R90	22.5	23	35.5	32.5	32	35.5	29	28.5	29	30.5	27.5	30	35.5	35	32	31.5	43	31	37	40.5	29.5	33	37.5	33	29.5	33	29.5	35	40	33	33	30.5	29.5	29	97	28.5	31.5	31	48.5	32	36	30	37.5	33.5	31.5	29.5	31	33	32	31.5	31.5	31	31.5	78.5	30.5	133.5	41.5	24.5	24	26	38	32.5	42.5	32.5	43	36	26	37.5	34.5	33	43.5	36
10	10	89|90	C2orf66	Q6UXQ4	JHU14419.B10C10R90	23	23.5	36	30	37	34.5	28	28	28.5	28.5	28	30	37.5	33	31	31	39.5	31.5	35	40.5	29.5	33	34	30	29	30	28.5	35	46.5	29.5	36	31	31	30	79	28.5	31	29	44.5	34	36	28.5	34.5	31.5	30	29.5	32.5	33	31	32.5	31.5	32.5	31	63.5	34	124.5	41	26	24.5	26.5	36	32.5	40.5	33	42.5	29.5	27	44	33	36.5	47	46.5
10	11	89|90	B4GALT6	Q9UBX8-2	JHU15583.B10C11R90	22.5	23.5	36	31	31	35.5	30	28	28.5	31.5	28.5	32	35.5	32	28.5	31	37	30	37.5	45	29.5	32	30	30.5	29	30	29.5	32.5	32.5	30	36.5	36	29	31	89.5	29	30.5	29.5	59.5	32	37	29	35.5	39	30	29	32	31.5	29.5	32	33	34.5	30.5	78.5	30	158	48.5	24	23.5	27	34.5	31	43	34.5	41.5	35	26.5	46.5	38	34	57	51
10	12	89|90	ALDH1A3	H0YLT1	JHU03944.B10C12R90	22.5	23	43	33.5	34.5	55	32	30.5	29.5	31	28.5	33	41	32	32	37	44.5	31	39	56	32.5	85.5	36	33	34	31.5	29.5	40.5	56	33	36.5	31.5	32.5	28.5	93	29.5	32.5	32.5	68	34.5	39.5	30.5	46.5	42	32.5	32.5	32.5	35	32	32	38.5	32	33	120	32	196	84.5	25	24	27	40.5	33	72.5	37	97.5	43.5	28.5	101	53.5	59	92.5	69.5
10	13	89|90	B4GALT6	Q9UBX8-2	JHU15583.B10C13R90	23	23.5	31.5	30	32	31	28	29	27.5	29	28.5	31.5	33.5	31	28.5	30	38	28.5	33.5	36	28.5	30	31	30.5	28.5	31	30	32.5	40	30	36	31.5	28.5	29	57	30.5	33	31	38.5	34.5	33	30.5	34.5	34	31	30	32	31.5	30	31.5	34	31	32	51	31.5	100	43.5	25	24.5	27	34.5	34	36	35	39.5	30	26	36.5	29.5	29.5	38.5	35
10	14	89|90	TEX33	O43247-2	JHU07207.B10C14R90	23.5	24	39	33.5	48	66.5	41	35	33.5	34	35.5	38	49.5	43	37	67	73.5	34	54.5	93	40	42.5	52.5	42.5	39	34.5	34	44	53	31.5	56.5	37.5	41	34	146	41.5	88.5	48	126	127.5	50	47	56.5	69.5	48	37	45.5	37.5	45.5	48.5	43	42.5	36.5	135.5	42.5	243	81.5	32.5	31	44.5	84	41.5	89.5	63	121	116	38	120.5	65.5	75	98	101.5
10	15	89|90	GPD1	P21695	JHU03973.B10C15R90	23	23.5	29.5	29	30.5	30	28	27.5	27	28.5	28	29	32	30.5	29.5	28.5	30.5	29.5	32	28.5	29	29.5	31.5	30.5	29.5	31.5	29	32	30.5	31	32.5	31	28.5	29.5	32.5	29	29.5	30.5	30.5	32	32.5	30	33.5	29.5	29.5	29	31.5	29	29.5	32.5	31.5	31	31	32.5	30.5	26.5	25.5	24	23	29.5	30.5	31	31	31.5	30.5	29	25.5	26	26.5	25	26	27
10	16	89|90	LINC00610	NA	JHU14371.B10C16R90	23	23.5	36	32.5	38.5	38.5	32	27.5	33.5	30.5	29	30.5	37.5	34.5	30	35.5	41.5	37.5	37.5	48.5	33	32.5	33	31.5	33	37	31.5	33.5	48.5	30.5	35	31	31.5	29	89	30	32.5	31	49	33	39.5	30.5	37	36	31	29.5	31.5	31	31.5	33.5	33	32.5	31	74.5	30.5	177.5	58.5	26	25	26.5	32.5	32.5	46.5	35	42	32.5	30	47.5	37	37.5	62.5	45
10	17	89|90	UBE2H	P62256	JHU07580.B10C17R90	23.5	24.5	38	31	35	45	30	36.5	33.5	33.5	33	32	140	40	48.5	59	48	38	40	65	65.5	39	74.5	35.5	34.5	31	31.5	39	41	32	39.5	34	50	31.5	132.5	34	36	38.5	65.5	42.5	40	32.5	45.5	44	33.5	31.5	41	42.5	52	34.5	35.5	38.5	32	83.5	39.5	287	63	27	24.5	29.5	48.5	42.5	57.5	36.5	50.5	41.5	33.5	79	51	45.5	75	65
10	18	89|90	DHRS12	A0PJE2-2	JHU14537.B10C18R90	23.5	30.5	57	50	109	58.5	35	35	45	38	34	41	60.5	48.5	45	49.5	58	83.5	67	106	48.5	53	55.5	42.5	44	46	38	75.5	275	34	52.5	36.5	39.5	33.5	159	39.5	104	42.5	91	43	53	36	61.5	59.5	35	36.5	39.5	42.5	40	38.5	37.5	42.5	40	114.5	39	264.5	94.5	32	31	38	51.5	40	92	43.5	116	55	37	132.5	75	64.5	106.5	94
10	19	89|90	GLYR1	Q49A26	JHU15635.B10C19R90	22.5	29.5	42.5	36	35.5	52.5	36	33	41.5	33.5	34.5	38.5	42.5	43	40.5	60	48	53.5	48.5	52	35.5	38	46	45	42	38	37.5	49	51	36	41.5	31.5	32.5	31	129.5	31	39.5	39	80	36.5	44	30.5	43.5	46	36	35	34.5	38.5	33	35.5	37.5	37	33.5	102	39	217.5	69	29.5	28.5	34	42	44	65	41	53	39	30	66	45	50	64	53.5
10	20	89|90	TMEM130	Q8N3G9-2	JHU04023.B10C20R90	23	29.5	46	32.5	34	44	31	30.5	36.5	30.5	33	39	46	39.5	37.5	51.5	41.5	46	47.5	46.5	32.5	31	38.5	39	32.5	33.5	33	45.5	41	31.5	37	30	32.5	28.5	122	29	31	32.5	65.5	35.5	39	31	38.5	38	33.5	29.5	32.5	31.5	42	34.5	39	34	35.5	69.5	32.5	170.5	52	27	28	29	47.5	40.5	47.5	40	39.5	34.5	28	65.5	52	44.5	89.5	82
10	23	89|90	ALB	P02768	JHU03943.B10C23R90	23.5	27	43.5	35.5	48.5	43.5	29.5	29.5	35.5	30	30	37	46	41.5	41	45.5	55.5	33.5	54	59	36.5	55	75.5	33	34	33	31.5	51	116	29.5	36.5	38.5	44	30	187	34.5	37	32.5	87	41.5	46	33	54.5	47	36	31	41.5	39.5	35	35.5	36	34	34	133	33.5	263	81.5	43.5	26	32.5	48.5	36.5	64.5	42.5	65.5	45	26.5	91	69.5	58.5	110.5	88
10	24	89|90	KCNK16	Q96T55	JHU14563.B10C24R90	22.5	25.5	56	31	41	52	29	28	31	32.5	29.5	45.5	52.5	34	35	55	65	30.5	54	101.5	31.5	34	37	33	36.5	29.5	31	48.5	46	30	51.5	30	37	31.5	299	29.5	32.5	34	121.5	43.5	40.5	32.5	48	74	36.5	32	32	39	49	34	34.5	39	35	125.5	33	415	95	28.5	28.5	31.5	63.5	32.5	58	45.5	53	38	24.5	179.5	111	103	192	203
10	25	89|90	MMP3	P08254	JHU15629.B10C25R90	23.5	23.5	39.5	35	65	40.5	31.5	29	29.5	33	28.5	32	37	47	33.5	41.5	49	41.5	46.5	65.5	35	38	44	31.5	35.5	32.5	34	51.5	185.5	30	41	30	31	36	130.5	31	34.5	31.5	81	52.5	45	32	49.5	56.5	30.5	30	33	39	34	35.5	34	32	32.5	134.5	32.5	261.5	71	28.5	26.5	29.5	50.5	42.5	53	35.5	51	36.5	33.5	65	55	43	67	54
10	26	89|90	KJ900895	NA	JHU03990.B10C26R90	23	26.5	40	31	41.5	39	30.5	33	31	33	29	34	40	35	32	43	55	34.5	82	71	34.5	36	46.5	31	30	30.5	31.5	38	71	31	33.5	31	33.5	35	147	29	33.5	37	91	36	41.5	32	47	39.5	32	31.5	35	38	36	35	33.5	34.5	33.5	106.5	33	253.5	72.5	28	24	29.5	40	34	49.5	36	51.5	32	28.5	71.5	39.5	46.5	87.5	63
10	27	89|90	MLEC	Q14165	JHU29112.B10C27R90	23	24	32.5	32	31.5	33.5	29	32.5	27.5	31	30	29.5	36.5	34	29.5	38	37.5	31	38.5	42	30	30.5	35.5	31.5	28.5	31.5	29.5	37.5	32	31	32	30	30.5	33	92	29.5	30.5	32	51	33.5	34	31	40	33.5	31	29	33	35	32	32.5	31.5	32	31.5	61	33	141	40	26.5	23.5	27.5	37	35.5	42.5	33.5	37	30	25.5	37	36	37	52.5	38.5
10	28	89|90	KCNK16	Q96T55	JHU14563.B10C28R90	23	23	58	35	42	49	29.5	32.5	35.5	34.5	29	45.5	65.5	34	37	42.5	57.5	35	58	62.5	40.5	35	43.5	32	35.5	33	29.5	55.5	75.5	31.5	51	30	33.5	29.5	270.5	30.5	35	31.5	86	48.5	38.5	36	47	67	39.5	31	36.5	38.5	47	34.5	35.5	34	33.5	89	38	263	112.5	28	29	36	55	35	47	46.5	66	44	27.5	180.5	97.5	109	178.5	224.5
10	29	89|90	MFN1	Q8IWA4	JHU07539.B10C29R90	23	24	31.5	31.5	32	33.5	28	27	30	30	28.5	31	37	32	32	32	35	29.5	37	38	31	29	34	29.5	31.5	30.5	29	30.5	30.5	30	32	30.5	30	30	67.5	29.5	32	29	41	31.5	32	29	35	34	29	29	32	32	29.5	32.5	33.5	31.5	30.5	52	30.5	102.5	41.5	26.5	24.5	26	35.5	31.5	35	35	38.5	29.5	25.5	38	30	38.5	43	41.5
10	30	89|90	LINC00610	NA	JHU14371.B10C30R90	23	24	38	31	53	43.5	29	30	32.5	34	29	33	41	38.5	30	36.5	48	34	39.5	51	34.5	36.5	46	32	32	30	32.5	46.5	106	31.5	41.5	32	33	35	123.5	30.5	37.5	33	61	34.5	41.5	30	45.5	41.5	32	31.5	35	36.5	35	33.5	33	32.5	31	106	32	210	64	28.5	25.5	31	38.5	34	57.5	35.5	58.5	36.5	27	57	44.5	45.5	77.5	52.5
10	31	89|90	MMP3	P08254	JHU15629.B10C31R90	23	25.5	33	32.5	58.5	36	29	28.5	31.5	34	29	33.5	43	44	33.5	34	43.5	40	44.5	57	31.5	35.5	40.5	30.5	36	31	34	48	157.5	31.5	33	31.5	32	33	87.5	31	38.5	30	52	41.5	40.5	33.5	42.5	44.5	31.5	31	32.5	36.5	35.5	35.5	33	34	31.5	95	36.5	131.5	50	25	25.5	27	45	38	45.5	36.5	48	38	31	59	38.5	40	52.5	50
10	32	89|90	USP36	Q8IXW9	JHU07382.B10C32R90	22.5	23.5	40	36	56.5	40	31.5	29.5	32	32.5	29	32.5	40	35.5	30.5	40	49.5	44	46.5	85.5	32	39	39.5	31	32.5	31.5	29.5	43	134.5	30	34.5	32	33.5	32.5	168	30	46.5	31.5	70	36	43	32.5	49.5	42.5	31.5	30.5	33.5	38.5	33.5	35.5	36	32.5	32	123	30	282.5	72.5	28	25	29.5	38	33.5	64.5	37.5	66.5	41	27.5	84.5	48	49	113	59
10	1	91|92	Rhodamine+IgG647		Control	23	11218	6863.5	8180.5	10416	8782	7808	7127	10100.5	9543	10658	10954	9350.5	10935.5	10583	9009.5	8433	9215	8447	8684.5	8397.5	8672	8263.5	8818.5	7341.5	8329	7458.5	9066.5	7401.5	10179.5	8759	7525	6660	8905	8343.5	10568.5	7159.5	6566.5	8735.5	6231.5	6204	7485.5	7289	8146.5	6884	7023	7829	7244	7681.5	8422	9476	7396.5	6230.5	9698.5	6900	5666	5513	7398	6464.5	7591	7286.5	7361	8990	6895	7111.5	7640	6229	8652.5	8991.5	9834	9586.5	7792
10	2	91|92	Anti-human IgG 1.5625ng/ul		Control	22	34	190	193.5	206.5	170.5	240.5	189.5	209.5	188.5	233.5	254	233	249	240.5	184	227.5	219	224.5	224.5	217.5	238	210.5	178.5	136	176	192	202	188.5	149.5	224.5	179.5	191.5	202.5	175.5	245	213.5	145.5	230.5	173.5	106.5	195	188	166	140	181.5	176.5	179.5	148	219	238	174	149.5	196	95.5	160.5	142	162	174.5	156	214	190	271	233	210	226	198.5	222.5	156.5	215.5	200.5	187
10	3	91|92	IgG488/594		Control	22	672	504	538	517.5	421.5	655.5	410	540.5	444	536	492	469	722	679.5	460	585	473	534	605	499.5	491	629	604	379	465.5	548	533	513	388.5	453	445	428.5	620.5	529.5	557	417	370	477.5	451	343	651	493.5	377	392	441.5	446.5	387.5	466	561.5	471	386	398	538	385	379.5	522	425	445.5	374	488.5	462.5	5582.5	430.5	808	643	399.5	760.5	591.5	549	546	543.5
10	4	91|92	Anti-human IgG 6.25ng/ul		Control	22	35.5	518.5	518	555.5	478	706.5	478.5	559.5	434.5	608	688	585.5	717	688.5	523	643.5	567.5	650.5	601	588	629	611.5	534.5	375	466	547.5	533.5	559.5	425	646	523	454	637	523	725.5	548.5	468	571.5	405	394.5	555.5	524	464.5	445.5	527.5	528.5	467.5	458	649	641.5	434.5	510.5	521	414.5	382	427.5	425	480	493	538	499	927.5	625.5	539.5	535.5	541	668	457.5	600.5	519.5	617.5
10	5	91|92	GST 10ng/ul		Control	21.5	28.5	34.5	35	35	32.5	32.5	32.5	32	33	33.5	37.5	35	37.5	33.5	33	32.5	34	35	32.5	33.5	31.5	33	31	30	34	33	34	31.5	35	35	31.5	34	33	37	34.5	36	32.5	34.5	34	30.5	37.5	33.5	34	32.5	33.5	33.5	32	37	37	40.5	35	35	41.5	35	30.5	28.5	28.5	30.5	30	39.5	36.5	40.5	37.5	36	31.5	32	35.5	27.5	29.5	30	28
10	6	91|92	Anti-human IgG 25ng/ul		Control	21.5	72	2401.5	2528.5	2711.5	2312	2871.5	2401	2601.5	2300	3051	3170	2925.5	3026.5	3241.5	2646	3267	2506.5	3069	2783.5	2831	3108.5	3133.5	2611.5	1802.5	2124	2640	2459	2442.5	1978.5	3061.5	2087.5	2196	2639	2466.5	3382.5	2343	2115	2590	2166	1806	2685.5	2512	2367	1931.5	2149.5	2417.5	2095.5	2178	2619	2942.5	2084.5	2122.5	2535.5	2049	1950	2148	2312.5	1412	2260.5	2564.5	2357.5	4238.5	2747	2674	2407.5	2425	2813.5	2255.5	2978	2660	2611.5
10	7	91|92	GST 50ng/ul		Control	22.5	37	41	49	48	47	45.5	41	44.5	46	46	43.5	56.5	57	45	50	45.5	49.5	46.5	45.5	48.5	43	46.5	45	43	45	42.5	48.5	47.5	43.5	44.5	40	39.5	42.5	48.5	45.5	51.5	44	50	49.5	50.5	40.5	45	49	42.5	49	55	56	49	47.5	48	46.5	48.5	47	47.5	44.5	40.5	43	42	42.5	60	51.5	59	53	47.5	56.5	44	44	36	42.5	38.5	42.5
10	8	91|92	Anti-human IgG 100ng/ul		Control	22.5	145.5	10534	10635	11046.5	10641.5	13034.5	9571	11612	8557.5	13951.5	13172.5	11557	14077	12194	11276	12643.5	10617	12423.5	11729.5	10810.5	11731	11942	10147	7959.5	9794	10058.5	11624.5	10202.5	8219	11994	8993.5	9506	11117	9053	12603.5	10243	8613	10382.5	8385	8362.5	10185.5	9439.5	9312.5	8230.5	8823	10101	9131	8654	11354	11850	9419	7910.5	12738	8345.5	8541	9381.5	9862	9141	9722	12933	10278.5	18316.5	11612.5	13092	11814.5	10190	12380.5	10413.5	11563	10337.5	10652
10	9	91|92	GST 100ng/ul		Control	22	25.5	38	50.5	43	54	49.5	45.5	39	52	38.5	49.5	77	56	54.5	47	56.5	41.5	50	41.5	55	44	58	40	38.5	43.5	49	41.5	44.5	38	57.5	39	48	38.5	54.5	47	71	62	58.5	59.5	56.5	60.5	55.5	62.5	44	58.5	58.5	52.5	55.5	45	59	46	52.5	52	62	65	80.5	64	57.5	59.5	50.5	79.5	56	82	945.5	38.5	125.5	50	40	46.5	41	42.5
10	10	91|92	hMDM2		Control	22.5	25	36.5	45.5	43.5	101.5	74	32.5	35.5	41	69	110	111.5	101	50	106.5	53	57.5	43	46.5	63.5	42.5	38.5	41.5	44.5	31	32	152.5	64.5	47.5	65.5	36.5	112	44	65.5	34	75	35.5	43.5	140	33.5	160.5	78	103.5	56	59	72	41	107.5	44.5	55.5	43	41.5	83.5	69	81.5	40	68	39	80	44.5	46.5	65	60	123.5	76.5	44	100.5	33.5	84.5	43	46.5
10	11	91|92	GST200n		Control	23	24.5	71.5	83	76.5	112	97.5	64.5	71	64	94	93	119.5	110	95	123	117	92	83	81.5	90.5	117.5	96	85	70	86.5	73.5	94.5	87.5	82	91.5	71.5	71.5	76	103	77.5	85.5	76	95.5	85.5	80	88	84.5	102.5	80.5	131.5	78.5	67	84	89	88.5	71.5	85	97.5	82.5	85.5	92	71.5	78.5	91.5	96	106.5	80.5	99	103	96.5	90.5	140.5	100	128	61.5	61.5
10	12	91|92	RanBP2deltaFG		Control	22.5	25	35.5	40.5	152	61	50	60	45.5	54	43.5	101.5	89	146.5	50	89.5	101.5	47.5	34	77	54	61	75.5	165	67	44	50	52.5	48.5	61	45.5	39.5	74	34	63	107.5	58.5	40	42.5	54	37.5	39	159	68	70.5	56	49.5	38	42.5	86.5	39.5	43	45.5	44	48.5	51	51	30	44	178.5	42.5	58	57.5	44.5	74.5	55.5	116.5	162	483.5	168.5	331.5	64
10	13	91|92	Mouse-anti-biotin		Control	22.5	35.5	35	40	35	37.5	32.5	34	36.5	33.5	36.5	37.5	39	42	38	36.5	38	37.5	40.5	39	37.5	41.5	47.5	36.5	35.5	34.5	34	38	43.5	38	38.5	37	37	38	41	40	36.5	39.5	37	49.5	34	39	39	38	38.5	37	36.5	39	33.5	41.5	41.5	40.5	32.5	43.5	35	33.5	35.5	35.5	35.5	35	40.5	38.5	1163	41.5	77	82	37.5	43	30.5	36.5	39.5	37
10	14	91|92	human IgG 1.5625ng/ul		Control	22.5	590.5	336.5	379	366.5	337.5	423	328.5	423	349	447.5	459	454.5	403.5	449	335	449.5	373.5	414.5	390	425.5	404.5	390.5	347.5	252	309.5	349	360.5	352.5	319.5	458.5	264	343	423	398	515.5	337	318	382.5	327.5	256	349.5	290.5	359.5	272.5	321.5	371.5	314	318.5	411.5	439.5	300.5	340.5	391	310	274.5	278.5	333.5	346	336	355	358.5	365	397	362.5	353	322.5	381	246	388	356	398
10	15	91|92	Rabbit-anti-biotin		Control	23.5	81	56.5	56	55	46	56	47.5	54	46.5	58.5	57	54.5	149.5	55	59	45	55.5	60	52	47	51.5	50	55	45.5	50.5	53.5	58	50	52.5	65.5	94.5	78.5	69	68.5	69.5	75	55.5	69	65	68	60	57.5	62	55.5	59	69	74	76.5	64	61.5	69	51	69.5	66	52	59.5	56	62	57	93.5	70.5	78	67	60.5	61	61.5	38	46.5	46	48.5	37.5
10	16	91|92	human IgG 6.25ng/ul		Control	22.5	1705.5	1119	1148.5	1228.5	1075	1475	1005	1337.5	1042.5	1459.5	1499	1267	1528.5	1373	1267.5	1380.5	1272	1402	1227	1296	1337	1158	1085.5	770.5	1120	1156.5	1238.5	1196	1089.5	1418	978.5	1078	962	1176	1574.5	1229	904	1140	909	955.5	1120	1071.5	1097	858.5	887	1165.5	1160.5	1025.5	1343.5	1425	1048.5	975	1322	976.5	816	861	1101.5	1188	1082.5	1294	997	1280.5	1201	1016.5	1113.5	992.5	1174.5	1105.5	1164	1237	1231.5
10	17	91|92	Biotin-BSA		Control	22.5	29.5	35	33	33.5	34.5	38	34	33	33	39	40.5	39	39.5	37	35	35	37.5	38	33.5	38	32	41.5	31	49	35	32.5	40.5	36.5	35.5	38.5	38	35	111.5	43.5	34	39	33.5	40.5	33.5	32	40.5	32	36.5	36	34	35	36.5	31.5	36.5	39	35.5	101	38.5	36.5	31	33	28	30	33.5	39	33.5	101.5	39.5	36.5	38.5	32.5	35	32.5	35	32.5	36.5
10	18	91|92	human IgG 25ng/ul		Control	22.5	6899.5	4397.5	4428.5	4635.5	4354	5582.5	4422.5	5216	4380.5	5675	5152	5363.5	5728.5	5771	4298.5	5571.5	4856	5012	4652.5	5225.5	4966	4427	4294	3363	4330	4651.5	4556.5	4678	3844.5	5308	3637.5	3889.5	5377.5	4639.5	6027	4285.5	3979	4575.5	3699.5	3702.5	4355.5	3896.5	4458.5	2493	3741	4491	3813	4143.5	5194	5806	4173.5	4119	4970	3842	3605.5	3528.5	4599	4688.5	4235	3988	3860.5	4026.5	4980.5	4633.5	4277.5	4045.5	5532	4117	5030	4598	4978.5
10	19	91|92	BSA		Control	22	60	60.5	58.5	63.5	67	71.5	61.5	77	54	91	96	134	113.5	73.5	67.5	83	164	66.5	86	67	61.5	63	66	67.5	66.5	64.5	92.5	108	54	54.5	48	53.5	57	55	64	63	59	62	54	55.5	58	59.5	43.5	50.5	46	56	59	44.5	71.5	63	58	55	68.5	46.5	51	43	44	45	47	75.5	71	128	102.5	84	83.5	60	64.5	53.5	75.5	52	60.5
10	20	91|92	human IgG 100ng/ul		Control	22	25278	16389	17199.5	16497	14285.5	18661	14043.5	19625	14718.5	18810.5	18798	17061.5	19115.5	19471.5	15384	18735.5	16763.5	16498	16564.5	18003	14586.5	16772	14982	11659	15209.5	15192	17143	16390.5	13621.5	18043.5	12195.5	12556	17792	14489	19568	12848	13303	15088	12660	11202.5	13912	15209.5	13915.5	11683.5	11793.5	15274.5	14605.5	13339.5	16781.5	18022	14340.5	10481.5	18311.5	12169.5	13711	12588	15871.5	15120	14783	16294	15214.5	10860.5	16630	13570.5	14298.5	12776.5	17018.5	13976	17211.5	16281	16135
10	21	91|92	Anti-human IgA		Control	22.5	27	84	120	92	81.5	81.5	44	57	64	76	86	181	161	73.5	83.5	123.5	59.5	73	94	73	100	172.5	75	98.5	60.5	63.5	99.5	65	51.5	103.5	108.5	132.5	67	157	137.5	137	87	159	170.5	270.5	160.5	138.5	140	94	104	123.5	122	73	99	110	73.5	65.5	110.5	102	132.5	292	96.5	71	162.5	146	113	2462	128.5	442	183	117.5	154	94	113	89.5	74
10	22	91|92	Human IgM		Control	22	203.5	152.5	139.5	162.5	143.5	202.5	137.5	168	132.5	163.5	167.5	201.5	176.5	169	168.5	203.5	167	159.5	162.5	151.5	178	168.5	141.5	128	130	211	152	150.5	130	191.5	146	156	180	154.5	210.5	145	145.5	166	128	121.5	146.5	141.5	144	118.5	125	169.5	145.5	144	169	172	158.5	121.5	183	160	128	135	134.5	152.5	155	180.5	147.5	160	171.5	152	148.5	152	167	146	167.5	137	158.5
10	23	91|92	Mouse IgM		Control	22.5	27	29	33.5	36.5	32	29	29.5	30	31	32.5	35.5	34.5	36	36.5	31.5	33	31	29.5	31	35	31.5	31.5	31.5	31	31	32	32.5	32.5	31.5	33	30.5	32.5	30.5	37	31	33	33	33.5	32	30	32	33.5	30.5	31	31.5	33	31.5	30.5	36	34	31.5	34	40.5	33	28.5	28	31.5	26	31	33.5	34	39.5	34	32.5	36	26	28	25	32.5	26.5	28
10	24	91|92	Buffer		Control	22.5	24.5	31	30.5	33	31	29.5	33.5	32	31.5	30	32.5	33.5	34	31	30	34	30.5	31	30	35.5	35.5	32	31.5	28	31	31	33.5	32.5	32.5	33.5	31	33.5	32	35	35.5	31	30.5	31.5	34	30.5	35.5	31	30	32	30.5	34	31	33.5	35.5	33	33	32.5	36.5	31	27.5	26	28.5	26	29.5	36	31.5	34	33.5	28.5	28.5	29.5	28	26.5	28.5	26.5	29
10	25	91|92	H1		Control	22	26.5	53	44.5	42	42.5	61.5	444.5	43.5	39	35	42	59	53.5	53.5	44	46.5	33.5	39.5	46	61.5	202.5	53.5	41.5	64	39.5	41.5	60.5	36	39	38.5	43.5	48	33.5	68.5	39	44.5	56	69	63	41.5	43.5	54	52	211	36	35	45.5	46	47	47	39.5	33	51	38	68	53.5	43.5	33	43.5	38	38	54	50.5	48	54	32	34.5	37.5	35	34	45
10	26	91|92	Buffer		Control	22.5	24	30	32	31.5	30	30	29.5	29	29.5	30	29	32.5	31	29	29.5	31	30	31	30	33	29.5	30.5	33	29.5	30	29.5	32	31.5	34.5	32.5	31	32	30.5	38	30.5	32	30.5	30	32.5	29.5	30	30.5	30	31	30	33.5	34.5	31.5	31.5	32	31	31.5	34	33	30	25.5	26	25	28	33	34	34	32	29.5	28	25.5	28	26	28	25.5	27.5
10	27	91|92	H2(A+B)		Control	22.5	26.5	44.5	42	37.5	46	65	11406.5	39	45.5	39	50	62	154	44.5	38.5	46	34.5	44.5	37.5	49	45	53	39.5	40	36.5	44.5	60	43	43	37	59.5	38	35.5	69	33	40.5	49.5	62.5	43.5	38.5	41.5	56	47	42	53.5	33.5	39	39.5	42.5	44.5	33	36	45	43.5	52	52	32.5	31.5	42	42	40.5	53.5	49.5	46.5	44.5	34	37.5	33.5	37.5	36.5	53
10	28	91|92	Buffer		Control	22.5	25	31	31	31.5	29.5	29.5	27.5	28.5	30	29.5	29.5	34	31.5	29	29	31	30	31	28.5	33	32	30.5	29	29	31.5	31.5	32	31	33	32	30.5	30	29.5	32.5	29.5	33.5	30.5	30	34.5	29.5	30.5	32	32	33	30	33.5	32.5	30	31	32.5	33	32	32.5	31.5	28.5	27	25	25.5	26	32.5	31	35	31.5	28	27	25.5	29	27	28.5	27	28
10	29	91|92	H3		Control	22	29.5	50.5	40.5	41	38	69.5	918.5	36	37.5	39.5	45.5	51	84	43.5	40.5	55	33	37	40	43.5	41	45.5	34.5	40.5	39.5	36.5	60	34	41	37	45	32	37.5	57.5	34.5	40	52.5	65	42.5	40	45	48.5	49	41	38.5	38	40.5	38.5	42.5	44.5	35.5	34	44	48.5	59	44.5	34	34	45	44	39.5	56	47	43.5	53.5	36.5	35	33	35.5	37	37
10	30	91|92	Buffer		Control	22	24.5	29.5	31.5	32.5	30	30	29.5	32	31.5	29.5	30	31.5	31.5	31	31	31	30.5	31	29.5	31	30	31	30.5	31	32.5	31.5	31	30	32.5	31.5	31.5	30	30.5	40.5	29.5	30.5	30	32.5	32.5	31	33.5	30	32	35	31	34.5	31.5	30.5	31	34	31	31	34	31.5	26.5	30	25.5	25	32	31.5	33	32.5	32	28	29	31.5	28	29.5	27	26	32.5
10	31	91|92	H4		Control	22.5	34	51.5	42	47.5	68	52	266	42.5	47	39.5	79.5	57	239.5	43	52.5	52.5	37	54.5	49.5	49.5	43.5	48	42.5	43	45.5	40	63	41.5	47	44	56.5	35	40.5	63.5	37.5	45	50.5	73	44.5	44	40	56.5	47.5	43.5	48	41.5	48	46	42	54	40	41	56.5	51.5	59.5	56	37	36.5	54	48.5	49	57.5	57.5	56	48	49	39.5	37.5	48	39.5	63
10	32	91|92	ERa		Control	22.5	28.5	39	38.5	71	39	39	54	39	41.5	35.5	37	45.5	55.5	41.5	52	44.5	36.5	47	41	57	45	40.5	38	48.5	39	39.5	44.5	40.5	43	44.5	42.5	39	36.5	48.5	47.5	68	81.5	53	45	36.5	48	41.5	48.5	40.5	42	53.5	41	40	45.5	106.5	40.5	36	47	41.5	48	50	37	38	68	44	38.5	46.5	45.5	44.5	43	35	36	42	42	46	46
11	1	1|2	EPHA3	P29320-2	JHU11742.B11C1R2	22.5	24.5	43.5	37.5	137.5	48.5	36.5	43	36	35	32	41	46.5	62	39.5	41.5	54	106	71	107.5	46	36	80	39	38.5	32.5	33	109	475	33	39	37.5	34	38	139	33.5	33	35	73.5	39.5	55	36.5	84	56.5	39.5	32.5	34.5	39.5	33.5	47.5	35.5	40	31.5	104.5	37	242.5	70.5	33.5	30	34.5	43.5	32.5	79	42	91	45	32.5	102	64.5	49.5	100	87.5
11	2	1|2	TSPAN17	Q96FV3-4	JHU11601.B11C2R2	22.5	25	37	29	32	39.5	30	30.5	32	32	29	32	43	31	31	48	43.5	31	41	81.5	30	33	37.5	36	30.5	29.5	33	37.5	36	29.5	38.5	31.5	34	30	205	30.5	30.5	34	96.5	32	43	32	42.5	43.5	30.5	33.5	32	39	34	32	33.5	33.5	31	116.5	35.5	297.5	86.5	27	27.5	31	37	33	58	40	46	36	26.5	78	52.5	40.5	99	87.5
11	3	1|2	WDR13	Q9H1Z4	JHU11606.B11C3R2	22.5	24	30	31.5	46.5	33.5	31	31	32	33.5	31	32	33.5	38	32	32.5	38.5	47	35	47.5	31.5	35	37	30.5	30.5	30	30.5	44	205	29.5	34	32.5	33	30	74	31.5	43	32	50.5	33	41	30.5	43.5	38	31.5	30.5	30	30.5	32.5	33	33	32.5	31.5	71	32	117	45.5	24.5	27.5	31.5	37	34.5	50.5	38	49	33.5	26	56	32.5	40.5	40.5	42
11	5	1|2	MDM2	Q00987	JHU11560.B11C5R2	22	24	33	30.5	40	32.5	30	31	30	31.5	29.5	30	31.5	30.5	31	35	34.5	35	37.5	43.5	30.5	30	40	32	31	31.5	30	38	53.5	32.5	35	32	32.5	30.5	79.5	45	32.5	32	45	33	35	30.5	35	47	31.5	31.5	31	33	30	34.5	32	33	30	64.5	31.5	82.5	38.5	27	27	30.5	43.5	36	45.5	39	39	33	28.5	76	31	51.5	49.5	45
11	6	1|2	DLX4	Q92988-2	JHU11738.B11C6R2	22	25	30	32.5	31	31	28.5	28.5	28.5	29	29.5	30.5	27.5	31	28.5	29	35	31.5	31.5	35.5	29.5	29	30	30.5	29.5	30	30.5	30.5	29.5	30.5	31	33	32	31.5	43.5	32	32	29.5	30	30	37	30.5	33	30.5	32.5	30	31.5	31.5	29.5	32.5	32.5	31.5	30	41	31.5	52	33	27.5	26	31	33	31.5	37.5	34.5	34	33	27	30	28	29.5	32	33
11	7	1|2	BCAT1	P54687	JHU11812.B11C7R2	23	25.5	131	51	49.5	194	81.5	81.5	90	79.5	38	53.5	139.5	109	60	106.5	210	51.5	137	316.5	48.5	104.5	172	87	133.5	56	70.5	76	135	40	91.5	56.5	88.5	55.5	868.5	52.5	85.5	55.5	375.5	73.5	58	58	284.5	130.5	50	41	52.5	86.5	75.5	52.5	50.5	46	41.5	736	81	2710.5	540.5	95.5	40	84.5	73	55	244.5	85.5	335	100.5	41.5	245.5	155.5	169	425.5	614
11	8	1|2	PPP1R8	Q12972-3	JHU11679.B11C8R2	22.5	26.5	32.5	31.5	38.5	35	33	34.5	31	35.5	34.5	32.5	40.5	34	32	38	40.5	39.5	33	42	45.5	65	64.5	64	32	33	34	37.5	40.5	148	34.5	35	34.5	38.5	86	35	35.5	33.5	44	32.5	38.5	31.5	44.5	38	31	84	107.5	36.5	31.5	101	45	34	31	61.5	39	117.5	46	32.5	28	37.5	42	35.5	47	39	42.5	40	28.5	44.5	37	33.5	51.5	44
11	9	1|2	ZNF771	B2R9V3	JHU11704.B11C9R2	22.5	29.5	33	30.5	31.5	33	30	38	34	34.5	30.5	32	34	38	33	39	38.5	34	39	41.5	30.5	38.5	62	35.5	28.5	32	33.5	36.5	38	31.5	32	36.5	33.5	29.5	64.5	33	36	33.5	40	35.5	40.5	32.5	44.5	33.5	31.5	32.5	34.5	34	30.5	34	33	32.5	29.5	63.5	35	109	43	26.5	29	35.5	42.5	37	49	41	40	38.5	27.5	46	36.5	38	46.5	43.5
11	12	1|2	TMEM207	Q6UWW9	JHU11604.B11C12R2	23	24.5	46.5	35	34	42.5	34	33	36.5	37	31.5	34	44	35.5	35	52	57	35	47.5	65	35.5	38	59.5	34.5	39.5	32	31.5	46.5	39	34.5	40.5	40.5	39.5	31.5	135	33	31	37	89.5	38.5	42.5	31.5	49.5	48.5	33.5	31.5	32.5	40.5	40	45	37.5	33.5	34.5	152	39	418.5	82.5	26	30.5	37	43	35.5	66.5	44	68.5	51	30.5	127.5	85	70.5	82.5	106
11	13	1|2	TMEM35A	Q53FP2	JHU11883.B11C13R2	22.5	25.5	36	32.5	33.5	38.5	35	35	33.5	34.5	31	31	38.5	35.5	34.5	40.5	48.5	33	40	60.5	31.5	37.5	42.5	33	33.5	32.5	33.5	36.5	35	31.5	35	33	36.5	32.5	123.5	32	30.5	35.5	77	37.5	36.5	29	43	39.5	31.5	32.5	33.5	33	37.5	33.5	34.5	31	31.5	105	32.5	277.5	74.5	29	29	32	42	36.5	62	39.5	58	34	29	68	40.5	43	60	57.5
11	14	1|2	CT55	Q8WUE5-2	JHU11632.B11C14R2	23	25	56.5	52.5	43.5	57	41.5	39.5	45	41	34	38	66	55.5	49	61.5	69.5	43.5	59	105	41.5	51.5	81	39.5	42.5	39.5	38	71	85.5	36.5	62.5	50	58	35.5	175	38.5	43.5	45.5	83.5	51.5	45	64.5	90	68.5	40	41	50.5	45	58	54.5	49	38.5	34.5	164	47	512.5	160	36	52.5	50.5	63.5	46.5	112	54	137.5	58.5	33	160	99	107	132.5	130.5
11	15	1|2	GPATCH11	Q8N954-2	JHU11533.B11C15R2	22.5	25.5	34	31	33.5	54.5	32	35.5	56	38	30	35.5	37.5	35.5	38	39.5	40.5	33.5	37	47	32.5	41	63	34	54.5	32	38	41	32.5	33.5	42.5	36	35.5	31.5	93	36.5	36.5	33	44	34.5	39	33	46.5	36	35	33	34.5	38	33	41.5	35	33	32.5	80.5	39	165.5	56.5	28.5	28.5	38.5	37.5	35.5	88.5	36	45.5	43	31	46	36.5	38.5	51	50.5
11	16	1|2	NSD2	O96028-4	JHU11795.B11C16R2	23	24	37.5	39	47	35.5	37	41	32	36.5	29	36	42.5	44.5	37.5	39.5	43.5	43.5	45	45.5	38	37.5	41	38	32.5	31.5	33	47.5	103	34	43	35	31	32	80	33	32.5	36	58.5	34.5	34.5	29	47.5	42.5	32.5	32	34	32.5	35	38	38	31.5	32.5	68	32	168.5	58.5	30	29	34.5	37	35	44.5	39.5	45	40	28.5	45.5	35	39.5	45.5	47
11	17	1|2	NUDT6	P53370-2	JHU11672.B11C17R2	22.5	24.5	43.5	33.5	59.5	41.5	33	34.5	35.5	35.5	31.5	37.5	48	40	38	57	60.5	53	53.5	86	35.5	40.5	49	35	33	33.5	34	53.5	192.5	32	38.5	33	37.5	31	141.5	31.5	46.5	36	106	36	44	34	59.5	47.5	32.5	30.5	36.5	38	39	37.5	34.5	34.5	32	145.5	35.5	377	121.5	32.5	27	35.5	41	34.5	91	44	76.5	41	29	148.5	83.5	53	97	91
11	18	1|2	PQBP1	O60828-4	JHU11866.B11C18R2	23	26	32.5	34	82	250	40	44.5	80	70	38	46.5	39.5	74.5	44	49	45.5	41	46.5	78	48	155	90.5	37.5	61.5	72	47.5	50.5	52.5	33	542	57.5	39.5	35.5	97.5	44.5	63.5	35	802.5	66.5	58.5	38	49.5	46.5	38.5	39.5	40	37	35.5	1346	43.5	37	108.5	445.5	45.5	200	192.5	36.5	34	631.5	50	368	60	45.5	186	157	437	2009	39.5	770.5	52	155
11	19	1|2	PLAGL1	Q9UM63	JHU11769.B11C19R2	23	26.5	36	37	40	38	35	37.5	40.5	37	42	31.5	48.5	52.5	35	43.5	46.5	50	49.5	50.5	58.5	38.5	43	40.5	33.5	45	36	41.5	64.5	38	38.5	37	33	33	58	33	35.5	42	45.5	33	41.5	32	44.5	42	42	36	37	35.5	33	52.5	145	35	31.5	61.5	34.5	172.5	58	34	28	35.5	53.5	37.5	49	43.5	50.5	37.5	33	54.5	42	40.5	48.5	47.5
11	20	1|2	GRINA	Q7Z429	JHU11549.B11C20R2	23	25.5	45	33.5	38.5	41	33	32.5	33.5	38	29.5	34.5	47.5	34.5	35.5	48.5	47	38.5	52	74.5	37.5	38	39.5	39	31.5	31.5	35	40	70.5	32	37.5	36	39.5	31.5	211	31.5	32	38.5	83	38.5	37.5	32.5	50.5	46.5	35	30	32	40	47	37.5	33.5	34	32.5	145.5	34	468.5	97	30	29.5	32	40	43	60	44.5	69	38	31.5	107.5	51	48	86	99
11	21	1|2	AK056246.1	NA	JHU11896.B11C21R2	22.5	26	38	34.5	33.5	41	47.5	186	37	40	34	68.5	69	57	37.5	44.5	50.5	32	64.5	42	108.5	51.5	80	34	42	67	102	50	47	33.5	64.5	47	45	36	81.5	36.5	55.5	35	53	45.5	44.5	37.5	65.5	42.5	66	36	52	48.5	45.5	39.5	110	33.5	32.5	82.5	49	134	107.5	29.5	34.5	47	52.5	49.5	50.5	42.5	47.5	59.5	98	52	41	141.5	66	117.5
11	22	1|2	CENPS-CORT	Q8N2Z9	JHU11619.B11C22R2	22	26.5	31	32.5	31.5	31	29	27	29	29	29.5	30.5	32	31.5	28	30	30.5	31	30.5	36	29.5	30.5	32	31.5	29	31.5	30.5	30	40	30	30	32.5	31	31	41.5	31	30	32.5	32.5	30	40	30.5	36	31.5	31	31	32.5	32.5	30	33.5	32	31	30.5	41.5	33	51.5	35	25.5	25.5	31	34	33	38	34.5	31.5	30	29	33.5	30	27	30	32
11	23	1|2	HYAL1	Q12794-5	JHU11552.B11C23R2	22	26	37	34	88.5	37.5	32.5	35.5	32.5	30.5	30	31	43	44.5	32	41	49	60.5	47.5	81.5	37	37.5	52.5	36.5	35.5	32.5	32.5	67	382	30.5	39.5	33.5	34	35	103	33	65.5	35.5	58	33	43.5	34.5	59	45.5	34	31.5	35.5	37	35.5	42.5	33	33.5	30	90	37.5	231	68	28	28.5	33.5	38.5	34.5	56.5	39.5	75	41	33	74	44.5	46.5	59	49
11	24	1|2	IFT81	Q8WYA0	JHU11747.B11C24R2	23	25	36	30.5	30.5	28.5	34.5	32	31.5	31.5	29.5	32	36	35.5	32	33	36	35.5	35	41	31	33.5	31.5	35	34.5	31	31	35	40	32.5	34	33.5	32.5	32	54	31	31.5	34	38.5	32.5	40	31.5	36	33	29.5	31.5	31.5	33.5	33.5	33	35.5	33.5	29.5	54.5	33.5	108.5	43.5	27	29.5	31	36.5	33.5	45	39	42.5	37.5	28.5	38	39	31	39	35
11	25	1|2	PCDHAC2	Q9Y5I4-2	JHU11765.B11C25R2	22.5	25	57.5	33.5	36	39.5	32	29.5	31.5	33.5	30	41	50.5	34	31	55	57	34	47	75.5	33	34.5	33	38	35	35	30.5	42	42	31.5	44.5	35.5	35.5	29.5	204.5	31.5	32.5	33.5	104.5	36.5	42	33.5	53.5	61.5	37	32.5	31	39	46	37	34.5	34	34	96.5	33	274	82	28	31.5	33.5	47.5	32.5	53	46	44.5	38	30	147.5	70.5	55.5	157.5	161.5
11	26	1|2	ADAT2	Q7Z6V5-2	JHU11519.B11C26R2	22	24.5	32	29.5	43	31.5	32	30	28	30	29	34	31.5	35	29.5	31	37.5	39	36.5	41	31.5	29	37	30.5	30	30	30	39.5	111.5	30	38	33	31	30.5	72	32	30.5	32	43	34.5	37	30	38.5	36.5	32.5	31	31.5	32	32.5	33	34	33	30.5	63.5	32	101.5	45.5	26	27	29	33	33	36.5	44	38.5	30.5	28.5	39.5	32.5	33.5	37	35
11	27	1|2	SH3BGR	P55822-2	JHU11686.B11C27R2	23	26	35	31.5	32.5	32.5	30.5	36	30	31.5	30.5	35.5	37	34.5	39.5	36	37	37	34.5	39.5	34	38	55.5	33.5	31	32	33	41	36.5	38	33.5	36.5	34.5	33	70	59	34	33	37.5	43.5	35	39	42.5	38	32	39	184	40.5	44	38	35	39.5	30	57.5	37	104.5	44.5	29	28	41.5	43.5	36.5	50.5	35.5	41	39.5	30	51	36.5	36	47	45
11	28	1|2	TPM2	P07951	JHU11886.B11C28R2	23	27	36.5	62.5	35	43.5	54.5	337.5	36	36	38	146.5	105	78	60	43	74.5	33	107.5	41.5	169	58	89.5	35	67	94.5	126.5	56.5	67.5	36.5	103	45	89.5	34	98.5	46.5	64.5	44.5	78.5	67	48	41.5	68.5	47.5	75	38.5	147.5	44.5	76	49.5	156	36.5	40.5	101.5	59	144	209	32	32	67.5	66	93.5	53	53.5	56	73	130	63	47.5	216	54.5	360.5
11	29	1|2	SCIN	Q9Y6U3-3	JHU11684.B11C29R2	24	30	44.5	39.5	43.5	43.5	34	63	36.5	36.5	35.5	293	42.5	43	44	58	64	40	42	45	38	100	79	37	40.5	46	72.5	68	72	37.5	36.5	85.5	48	35	77	36	38	39.5	47.5	58.5	65.5	41.5	60	41	36.5	39.5	39.5	105.5	80	158	47.5	76	35.5	66.5	47	147.5	47	40	40	41.5	53.5	43	65	71	47.5	48	34.5	107	45.5	68.5	56.5	67
11	30	1|2	MSI1	O43347	JHU11854.B11C30R2	22	28	39	35	39	40.5	37.5	136	38	43	32.5	78.5	43	42.5	48.5	45	69.5	46.5	110	65.5	42.5	54.5	57	35.5	39.5	41	42.5	44.5	46	35	43.5	37	44	39.5	139.5	38	45.5	40.5	59.5	42.5	45	38.5	68	54.5	33.5	49.5	41.5	39	40	45.5	45.5	37.5	34.5	91	43	240	74.5	32.5	29.5	40	47	45	82.5	45	88	47	37.5	78.5	45	44	57.5	63
11	31	1|2	AC096559.1	NA	JHU11897.B11C31R2	22.5	24.5	29.5	34	32.5	30.5	31.5	32.5	31.5	29.5	31	33.5	33	32	33	33.5	39.5	34.5	36	41	31	31	34.5	33.5	31.5	31	31.5	37.5	33.5	30	33.5	33	36.5	30.5	54	31	31.5	32	41	31.5	38	30	41.5	31.5	36	31	32.5	31	33	32	33.5	31.5	30	50.5	35.5	92.5	39.5	28.5	27	29	35.5	31.5	44	33.5	35	33.5	28.5	35	29	35	39	36
11	32	1|2	CDC25B	B3KS38	JHU11707.B11C32R2	22	26.5	80	34.5	38.5	100.5	38.5	33.5	40.5	50.5	33	33	59.5	38.5	36	62.5	81.5	36.5	73	156.5	35	56.5	176.5	41.5	42	33.5	33	71.5	51.5	34.5	45.5	37	55	31	284.5	35.5	42	42.5	148.5	49	43	39	100.5	83.5	47.5	35	40.5	45.5	52.5	37	42	37	33.5	367.5	36	747.5	304.5	34	33	40	57.5	35.5	180.5	53.5	196	70	33	372.5	163.5	158	291.5	182.5
11	1	3|4	ELMO1	Q92556	JHU11741.B11C1R4	22.5	25	30	29	31	32	30	28.5	27	29	31.5	29.5	35.5	30.5	31.5	32	31	36	34	38	29	30.5	32.5	29.5	30.5	30.5	29.5	31	35.5	31	33	33.5	31.5	31.5	61	32	31.5	32.5	40	32.5	42.5	28.5	33	36	29.5	30.5	31	31	30.5	33	32.5	31	30.5	51	34	95	38	25.5	26	27	33	31.5	38	90	34.5	30	27	34	31	32	34.5	47
11	2	3|4	RALGPS2	Q86X27-2	JHU11577.B11C2R4	22	24	28	31	32.5	31	29	28	28.5	29	27.5	28.5	34	29	29	31.5	35.5	31	32	34	28	29.5	30	31	36	32.5	30.5	30	35.5	30	34.5	33	31.5	32	47.5	31	29	32	32	30.5	38.5	29	31	33	30.5	30.5	31.5	31.5	32	33	31	30.5	30	51	30.5	64.5	32.5	24.5	26	28.5	32.5	34.5	46	33.5	33	29	25	39	27.5	34	34	31.5
11	3	3|4	MRPL55	X6R631	JHU11564.B11C3R4	22	24.5	46.5	31.5	39	49	35.5	38	32.5	37.5	31.5	30	47	34.5	35.5	42.5	49	33.5	41	77	31	43	52	34	38	33	31.5	43	44	31.5	38.5	124	34.5	31.5	158	33.5	32.5	34	82	38	40.5	32	65	56	34.5	30.5	46.5	36	38	33	34	34.5	31	196.5	42.5	364.5	177.5	26.5	28.5	33	37.5	34	119	42	86.5	55	28	216.5	91.5	111	109.5	116
11	4	3|4	CWF19L2	Q2TBE0	JHU11734.B11C4R4	22	25	36	35.5	33.5	41.5	34.5	34.5	35	32	30	31	43	36.5	31	39.5	39.5	33.5	44.5	52.5	32.5	33	35.5	33.5	34	31.5	38.5	32	103	38	36.5	33.5	31.5	30.5	102	32	32.5	33	74	33	41.5	34	41.5	40	31	32.5	32.5	36.5	35	34	36.5	34	31.5	117.5	33.5	210	97	25.5	30.5	32	38	32	73.5	37.5	55.5	49.5	29.5	68.5	41.5	46.5	71	54.5
11	5	3|4	WASH3P	C4AMC7	JHU11545.B11C5R4	21.5	24.5	30	30	32	32	29	27	28	28.5	30	30.5	35	29	29.5	29.5	30.5	30.5	37	43.5	28.5	30	33.5	30	31	29	30.5	33.5	32.5	29.5	33	33	31	32	54	31	31.5	31	36.5	30.5	35.5	31	36.5	35	29.5	32	30	31.5	30	32.5	31.5	31.5	32	62	32	97.5	43	26	26.5	29	33	32	44.5	34	38	29	28	42.5	34	35	38	40.5
11	6	3|4	QRICH1	Q2TAL8	JHU11775.B11C6R4	22.5	25	42	35.5	41	49	73	39.5	33.5	38	34.5	50	54.5	43.5	36	44.5	44.5	106.5	56	70	37	35	102.5	37	46	33	33.5	93.5	125.5	34.5	48	48.5	34.5	34.5	166	44.5	115	35	66.5	50	50.5	35	52	39.5	40.5	33	32	43.5	35.5	37	41	36.5	31	108	43	258	71	64.5	31	32.5	45	33	55	923.5	63.5	39.5	36.5	93.5	68.5	78	87	59
11	7	3|4	RHBDD1	Q8TEB9	JHU11872.B11C7R4	22.5	25.5	40	34	38.5	48	45.5	47.5	38	36	30.5	29	42.5	40	35	40.5	42	40.5	41.5	51	37	52	70	33	40	33.5	32	42.5	41	36	37.5	34.5	34	33	93	33.5	36.5	33	53	37.5	37.5	33	49	40.5	33.5	31.5	35	39	30.5	36.5	35	34.5	30.5	101	39	253	62.5	30	31	37.5	49	33.5	59	40	52	42.5	30	79	49.5	49	70	71
11	8	3|4	MRPL21	Q7Z2W9-2	JHU11662.B11C8R4	22	24	29.5	33	32	29	31	27.5	27.5	29	31	29	32	30	29	32	35.5	31	29.5	36.5	31	29	30	30	29	31	30	30.5	31	28.5	34.5	32	32	30.5	47.5	31.5	29.5	31	37	32	36	29.5	32.5	33	31	31.5	31.5	30	30	31.5	31	32	30.5	41.5	30.5	75	38	26.5	26	28	32	31	35	34	31.5	27.5	26	33.5	31	32.5	33.5	36.5
11	9	3|4	MRPL52	Q86TS9-2	JHU11664.B11C9R4	22.5	25.5	29.5	29.5	30.5	29.5	32.5	27	29	28.5	30.5	29	34.5	28.5	28.5	32	33.5	31	31.5	34.5	29.5	32.5	31	30.5	32	31	29.5	29.5	29.5	31.5	32	34.5	34	32	42.5	31	30	30	41	29	33.5	29	34	34	30.5	29.5	33	30	29.5	31	31.5	30.5	31	51	32.5	93	40.5	25	26.5	29.5	33.5	30	36	33.5	32	29.5	26	33.5	31	31	37.5	34
11	10	3|4	LST1	O00453-13	JHU11846.B11C10R4	22	25	33	29.5	36.5	40	35	46.5	31.5	37	29.5	34.5	44	38	32.5	33.5	47	30.5	37	48.5	31	42.5	75	35.5	34.5	31.5	32.5	35.5	34	32	38	40	32.5	31.5	111.5	32.5	31	35	55.5	32	36.5	34.5	48.5	41	32.5	33.5	34	35	33.5	35.5	34	32	30.5	87	42.5	210	58.5	27	33	39	47	33	54.5	35	56	40.5	31.5	55.5	35	43	60	66
11	11	3|4	CUL1	Q13616	JHU11733.B11C11R4	21.5	25	36.5	34.5	45	35.5	35.5	27.5	33.5	32.5	29	33.5	42	35	31.5	38.5	39	44.5	40.5	65	31	33.5	31	35.5	31	35	32	36.5	75.5	32.5	31.5	32	35.5	34	100	31.5	31	32	57	32	37	31	44	41	34	30.5	32	33.5	32.5	36.5	33	34	33	76.5	33	174.5	57	27	26.5	31	38	32.5	54	39.5	48	34	26.5	61	42	40.5	57.5	49
11	12	3|4	PEMT	Q9UBM1	JHU11574.B11C12R4	21.5	25	36	30.5	31	31.5	34	27	32	32.5	30	31	40.5	35	30.5	35	43	36	37.5	46.5	30.5	32.5	38	32.5	30.5	33	31.5	35.5	39.5	28.5	32.5	32.5	32.5	31	94	30.5	30	31	45.5	30	35.5	31	40.5	33.5	30	31	32.5	32	30.5	35	31.5	33	31	65.5	35	177	46.5	25.5	28.5	33	38.5	32	44.5	37	42.5	31.5	29	45.5	39.5	40.5	49.5	45.5
11	13	3|4	ZNF75A	Q96N20	JHU11894.B11C13R4	22	24.5	30.5	28.5	30.5	34	31	26	28.5	28.5	31	32	32	31	32	30	34	30.5	29	32.5	31	32	32	30	28.5	30.5	32	29.5	31.5	29	30	32.5	31	33.5	48.5	30.5	29	30	34.5	30.5	39	29.5	36.5	30.5	31	31.5	32.5	31.5	31	31.5	33	31.5	30	45.5	32	54	33	26	28	27	29.5	30	36	32	32.5	28.5	27	29	31.5	28	30.5	34.5
11	14	3|4	DYNLRB1	B1AKR6	JHU11636.B11C14R4	22	24.5	32	32	36	36.5	31	28	31	31	33	31	38.5	36	31.5	35.5	44	33.5	38	38	29	30.5	32.5	30.5	32.5	31	30.5	41.5	45.5	30	34	32.5	31.5	31	79.5	31.5	29.5	30	44.5	30.5	35.5	30.5	39.5	34	32	29.5	31	37.5	31.5	34.5	31	30.5	30.5	70	37.5	128.5	51.5	26	26.5	26.5	35	31.5	43	36	46	34	26	62.5	36	42	43	45
11	15	3|4	DPPA4	Q7L190	JHU11541.B11C15R4	22	26	52	30	42.5	52.5	243.5	43.5	38	38	35.5	43.5	55.5	42.5	43	48.5	78.5	38.5	55.5	85.5	32	39	102	41.5	39	53.5	39	47.5	45.5	33	81	358	36	35	193.5	33.5	42	37	126	61	38	36	78	56	55.5	38	36	40	38	36.5	38	35.5	30.5	161.5	34.5	508	85.5	34	31	39	62	57.5	70.5	37.5	114.5	47	30.5	73	42.5	72.5	92.5	84
11	16	3|4	MARCHF6	O60337	JHU11711.B11C16R4	21.5	24.5	30	30	33	31.5	31.5	29	28.5	29	29	30.5	33	32.5	34	36.5	36	30.5	32.5	40.5	28.5	28.5	29.5	31	30	33	29.5	31.5	29.5	30.5	35.5	33.5	31	30.5	52	31	29	32	41.5	32.5	38.5	30	36	35	30.5	30.5	32	33	30	33.5	31	31.5	31	54.5	31.5	98	40	24.5	27	28	34.5	34	37	33	38.5	29.5	27.5	36	30	30	38	33
11	17	3|4	GET4	Q7L5D6	JHU11625.B11C17R4	22.5	25	66.5	42	111.5	62	45.5	38.5	38	44	34	38	68	59	48	82	75.5	78.5	95	139.5	39.5	63.5	71.5	43	50	37	35	99	232	35.5	43	37.5	42.5	41	237	34.5	35.5	36.5	138	46.5	49	39.5	75	73.5	37	32.5	48.5	50	39.5	44.5	40.5	39	35	204.5	45.5	638	158	33.5	29.5	42	59.5	42	146	54.5	156.5	53.5	33	220.5	115.5	113.5	177	168
11	18	3|4	ZNF48	Q96MX3	JHU11893.B11C18R4	22	24.5	35.5	34	30	34	31.5	31.5	30.5	30	30	30.5	37	33	31	38	34	32.5	32	40	33	31.5	39	32.5	29.5	33	30.5	33.5	31	31.5	33.5	33	32.5	31	50	33.5	32	34.5	43	32	38	33	37	35.5	32	31	35	32	31.5	32	36	31.5	30.5	56	33	105	39.5	26.5	26.5	30.5	38.5	32.5	43	34	41.5	35	27.5	36	31	31	40.5	40
11	19	3|4	PCDH10	Q9P2E7	JHU11764.B11C19R4	22	25	52	30.5	36.5	37	30	31	30.5	33.5	29.5	33	44	34.5	34.5	52.5	43	32	42	56	32.5	33.5	32.5	36.5	31	34	31	36	36.5	32.5	39	32.5	40	32	130	33.5	30	34	62.5	30.5	36.5	31.5	40	41	33	31.5	32.5	33.5	38.5	33.5	34.5	32	33	84.5	34	193.5	57.5	27	28	31.5	43	34	42.5	38	46	34	27.5	62	61	49	70	100
11	20	3|4	SLC22A12	Q96S37-3	JHU11583.B11C20R4	22	29.5	46	40	41.5	58	43	44.5	37	40.5	34	40.5	69	52	36.5	61.5	70.5	46.5	53	91	43	45	59.5	43	40.5	40	37	46.5	243.5	49	45.5	39	36.5	35	253.5	32.5	37	33	89.5	37	40.5	34.5	59.5	70.5	35	35	35.5	39	43	37	39.5	37.5	33	152.5	42	352.5	134	37	31.5	35	53.5	35.5	75	48.5	89	49.5	40	178.5	108	99	168	162.5
11	21	3|4	LAPTM5	Q13571	JHU11842.B11C21R4	22.5	27	72.5	35.5	35.5	53.5	39.5	46	39	44	35	38	73	41	36.5	66	81	36.5	53.5	133.5	38	47	65	43	39.5	43.5	37	47	45.5	42	49.5	37	38	33.5	226.5	35.5	32	36	133	49	44.5	36.5	88	77	37.5	31.5	39	48	45.5	36	39	41	35	250	41	609	188.5	32.5	36.5	39.5	52.5	40	117.5	50.5	125	50	37	156	89.5	99	147.5	172
11	22	3|4	LAT2	Q9GZY6-2	JHU11658.B11C22R4	22	25	36.5	30	36	34	30.5	29	32	32.5	28.5	29.5	39	31.5	30	40.5	37	31	34	44.5	29	31.5	31.5	32.5	34	31.5	31	39.5	54	32	34.5	33.5	32	31.5	61	31.5	32	32	52	30.5	36.5	33	37	33.5	35	32	32.5	33	32	33	33.5	33	31	82.5	33.5	135.5	48.5	30	28.5	27.5	32.5	34.5	45	36	44.5	31	30.5	41.5	41.5	38	43.5	42.5
11	23	3|4	CNOT7	Q9UIV1	JHU11611.B11C23R4	22	25.5	43	34	66.5	37.5	34	31.5	29.5	31.5	29	33.5	41.5	39	33	39.5	40	52.5	43	54.5	32.5	31.5	37.5	30	34.5	33	31.5	53	182.5	31.5	32.5	36.5	35	33	108.5	30.5	37.5	33	61	33	43	33	47	38.5	31	30.5	32	34.5	35	32	33	31	33.5	85.5	33.5	203	61	26.5	30	32	39	32.5	64	39.5	55	31.5	29	73.5	38.5	39	57	52
11	24	3|4	RFX4	Q33E94	JHU11778.B11C24R4	22	26.5	37.5	31.5	36	38	34.5	73	29.5	29.5	29	30	42.5	39.5	30	37.5	40.5	31	41.5	47.5	29.5	32.5	32.5	30	33.5	32.5	30.5	35.5	36.5	30.5	38	36	31.5	33.5	66	31	29.5	32.5	44.5	44.5	41.5	31	41	36.5	32	30.5	40.5	32.5	34.5	36	32	32	30.5	69	34.5	159	78	26	32	32.5	35.5	33	47.5	33	40	33.5	27	45	39	106	50	42
11	25	3|4	LARP4	Q71RC2-5	JHU11754.B11C25R4	22	24	48	35.5	34	52.5	32	30	35	41	28.5	32.5	47	34	37.5	43.5	57	36	46	83	32	52.5	39.5	37	38	34	30.5	48.5	43.5	34	40.5	38	37	35	128	31	265.5	33.5	84.5	45.5	40	31	60	62.5	35	59.5	48	38.5	38.5	38.5	35	37	33.5	176.5	38.5	319.5	179	30.5	30.5	31	41	31.5	116.5	41	87.5	76	60	188	84.5	84.5	145	121.5
11	26	3|4	PDE8A	A0A024RC53	JHU11573.B11C26R4	22	26	33	32.5	39	33	30	30.5	32	31	32	32	40.5	31.5	32.5	35.5	38.5	42.5	39	46.5	33	30	37.5	31	32.5	30	32	44	116.5	29.5	34	34.5	33	33	67.5	32	32	32.5	53.5	32	40.5	31	39	37.5	33.5	30.5	31.5	33	30	33	32.5	33	31	57	35	141.5	49.5	27	31	26	35	34	42.5	35	44.5	29	28	43	37.5	40.5	48.5	44.5
11	27	3|4	ZBED2	Q9BTP6	JHU11702.B11C27R4	22	26	33	32	35.5	35	33.5	101.5	32.5	31.5	32.5	34	41	37.5	31	37	44	36	36.5	44	36	34.5	37.5	32	37	33	30.5	46	40.5	35	32	39.5	34.5	33	60.5	32.5	31.5	33	44.5	35	37.5	33.5	43	42.5	32.5	30.5	33.5	39.5	35	36	34.5	32.5	33	83.5	34.5	138.5	48	30.5	31	32	40.5	37	45	37.5	42	35.5	30.5	52	39	32	49	42
11	28	3|4	LINC02693	A8MQB3	JHU11814.B11C28R4	22	24.5	31	35.5	31.5	31	34.5	28	28.5	30	28.5	29	34.5	32.5	32.5	32.5	41	34.5	34	37	28.5	30.5	34	32	30.5	31.5	31.5	35.5	33.5	30	33	34	34	35.5	71.5	32.5	31	33	39	30.5	36	28.5	37	39	32	31	32.5	31	32.5	33.5	32.5	33	31.5	53	35	74	43	28	27.5	29.5	32	32.5	38	34.5	42.5	27.5	28	39	32.5	29	35.5	42.5
11	29	3|4	BEX3	Q00994-2	JHU11668.B11C29R4	22.5	36.5	65.5	38.5	50.5	66.5	43	55	38.5	40.5	34.5	42.5	60	51	43.5	56.5	66.5	49	130.5	131.5	41	48	52	40	37.5	45.5	37.5	73	136.5	41	48	42.5	37	53.5	192.5	38	44	42	143	44	48	40.5	111	85	41.5	36.5	541.5	47.5	39	45	43	44.5	39	314.5	42	648	241	39	37.5	42.5	56	38.5	175	53.5	160	66	43	275.5	112	103	199.5	167
11	30	3|4	QKI	Q96PU8-8	JHU11870.B11C30R4	22	29.5	42	39.5	58	37.5	39	106.5	35.5	40	32.5	35	46	43	42	45	54.5	39.5	49.5	71.5	40	45.5	54	36.5	41	42	46	42	54.5	34.5	38.5	41.5	39	39	127.5	35	38.5	39	93.5	39	58.5	38	56	46.5	59.5	34.5	38	38.5	35.5	46.5	38.5	35	35	116	45	281	87.5	35	33	38	43	38	73	50.5	58.5	55.5	40	83	51	48	103.5	60
11	32	3|4	S100A2	P29034	JHU11683.B11C32R4	22.5	27	54	39.5	41.5	73.5	81.5	61.5	47.5	44	34.5	32.5	66.5	391.5	41	53.5	83.5	39	60	111.5	34	59.5	104	49	69.5	39	39	45.5	44.5	41	56.5	43.5	43.5	31.5	241.5	40	50.5	40	107.5	41	45	33.5	95.5	65	59.5	45	43.5	47	42.5	40	38	37	35.5	178.5	55.5	676.5	174	61	40.5	43.5	55	41.5	130	56.5	121	70	40.5	106.5	56.5	65	143	206
11	1	5|6	SRRT	Q9BXP5-3	JHU11715.B11C1R6	23	24	59.5	32.5	115	69	38.5	36.5	36	40.5	47	38	71	39	33.5	46.5	67.5	39	42.5	88.5	39	46.5	61	41	42.5	42.5	35.5	53.5	81	38.5	39	62	46	36.5	144	40	40	34.5	140	59.5	58.5	49.5	69.5	76.5	45.5	34.5	41	48	50.5	67.5	108.5	42	34.5	135.5	44	329	121	30	31.5	38.5	42.5	43.5	86.5	48	84	83	32.5	265	86	102.5	94	182.5
11	2	5|6	TCIRG1	Q13488-2	JHU11594.B11C2R6	23	23.5	33.5	33	37.5	35	31	28.5	29.5	32	27.5	32	37	30.5	29.5	36.5	35.5	32	34	43.5	34	32	33.5	32	32.5	31	32	35	50	32.5	33.5	31.5	32	32	108.5	30	31	31	48.5	31	36	30	39	38	33	30	29.5	33	31	33	34.5	34.5	32.5	55.5	33.5	164.5	55	26	28	28.5	36.5	31	43	34.5	37.5	33	27	52.5	41.5	42	54	51.5
11	3	5|6	ZNF287	Q9HBT7	JHU11608.B11C3R6	22.5	24	29	30.5	30.5	30	29	27	29	29.5	30.5	30	30	28.5	28.5	31.5	33.5	30.5	32	33.5	32.5	28.5	32	29.5	31.5	30.5	30.5	30.5	34.5	30.5	32	31.5	31.5	31	46	30.5	33	31.5	36	29.5	32	30	34	31	30	31	32	32.5	31.5	31	31.5	33.5	35	45.5	34	56	32	25	27.5	29	32	31.5	35	34	30.5	29	28.5	25.5	31.5	29.5	36	35
11	4	5|6	CCN4	O95388-2	JHU11796.B11C4R6	22.5	22.5	99	33.5	51.5	155	34.5	33	35	38.5	32	53	106.5	43	35	66.5	63	43	65.5	92	41	40	61	38	51	38.5	31.5	72	102.5	33	120	34	46.5	33.5	331.5	39	114.5	37.5	102.5	50.5	53.5	40	72	106	42.5	32	37.5	33.5	79	37.5	38.5	39.5	37	128	32.5	468	180.5	28	33.5	35	86	34.5	76	59.5	78	44.5	28	435	317.5	239.5	338	492.5
11	5	5|6	SLC26A6	Q9BXS9-4	JHU11585.B11C5R6	22.5	23.5	35	36	43.5	34	32	27	29.5	32.5	30	35	40.5	30	33	34.5	36	32	34	44	29.5	31	36.5	30.5	32	32	31.5	34	43.5	32	34.5	32	35.5	30	79.5	33	31	32.5	50.5	30.5	37.5	30.5	38.5	41.5	31	31.5	31.5	31.5	32.5	36.5	34	31.5	32	65	34	157.5	43.5	25	27.5	32.5	36.5	32.5	46.5	35	40	34.5	27.5	52	40	44.5	52.5	53.5
11	6	5|6	AC048382.7	NA	JHU11806.B11C6R6	23	25.5	37.5	35	65.5	38.5	32	29.5	30.5	35	30	33	43.5	34.5	29.5	42.5	44	44.5	38	62.5	37	33	46	30.5	34.5	32.5	30.5	45.5	173	31	34.5	32	32.5	32.5	125.5	33	36	32	61.5	33	42	30.5	52.5	44.5	34.5	32	33.5	36.5	32	36.5	32	32	32.5	106.5	33.5	245.5	63	25	28.5	32.5	40.5	31	57.5	38.5	55.5	34	32	92.5	55.5	48.5	63.5	59.5
11	8	5|6	GARS1	P41250-2	JHU11709.B11C8R6	22.5	25	45.5	69.5	43.5	66.5	40	57	35	43	35	35.5	51	46	39.5	44	98	44	40.5	68	36.5	55	107.5	36	48.5	42	109	46.5	57.5	41	45	42.5	38.5	41	116.5	39	38	49	73	40	45	44	66	45.5	38.5	46.5	39	41.5	32.5	68.5	51	38	34	106.5	40.5	270	79.5	30.5	30.5	50	51.5	42.5	70.5	68.5	89	42	39.5	74.5	117.5	56.5	132	127.5
11	9	5|6	SNX14	Q9Y5W7-2	JHU11689.B11C9R6	23	24.5	29.5	30.5	29.5	29.5	31	26.5	28.5	30.5	30.5	28.5	30	32.5	28	32.5	33	31.5	32.5	34.5	29.5	29.5	32	31.5	29	32.5	30.5	33	31.5	33.5	33.5	32	32	30.5	43.5	31	30	30	33.5	29	35.5	31.5	35.5	32	29.5	30	30.5	32.5	30.5	33.5	33	30.5	31	40.5	34.5	52.5	34	26	27	27	32.5	32	33.5	35.5	31	32	25.5	34.5	28	29.5	34.5	31
11	10	5|6	MOCS2	O96033	JHU11852.B11C10R6	23	23	34.5	33.5	32.5	88.5	33	38.5	30	35	29	31	38.5	40.5	39	35.5	38.5	34	34	39	44	45	70	30	32.5	33.5	34.5	37.5	33.5	35	31.5	36	36.5	32.5	69	34.5	36	35	40.5	33.5	35.5	33	50.5	39	34	30	31.5	37.5	33.5	39.5	34	37.5	31	69	36.5	112	45	28	30	34.5	47.5	39	50	38	59.5	35	30	161	40	77.5	47.5	42.5
11	11	5|6	N4BP2L2	Q92802-3	JHU11781.B11C11R6	23	25	36.5	31.5	31	34.5	35	30.5	29.5	34	32	30	32.5	34	34	34	43.5	33.5	34	51.5	32	30	33	32.5	30.5	33	31	36	33.5	33	35	34.5	33.5	32	68	31	31.5	32	53.5	30.5	38	30.5	41	34	31.5	30	33	34	32.5	34.5	33.5	34.5	31	60	31.5	143.5	46.5	28	26.5	33	36	34	50	34	48	32.5	27	39	37	36	36.5	43.5
11	12	5|6	NIBAN1	Q9BZQ8	JHU11544.B11C12R6	23	25	42.5	32	35	35.5	31.5	30	34	31	29	33	40	37.5	31.5	42	171	41	37.5	45.5	30.5	32.5	40	33.5	32.5	34.5	33.5	38.5	38	34	33	36	33.5	32.5	120	32.5	31	32	54.5	32.5	38	30	42.5	39	36	34	34	36	36.5	37.5	33	34.5	30.5	82.5	33.5	204.5	58.5	26.5	26.5	28	44	34	60.5	39.5	39.5	32	26	63	43	43.5	71.5	67.5
11	13	5|6	CIBAR2	A0A1X7SC74	JHU11829.B11C13R6	22.5	25.5	57	33	41	45.5	41.5	39.5	37.5	46	29	32.5	54.5	41	43.5	49.5	74	37	55	81.5	35.5	37.5	50.5	36.5	43.5	38.5	37.5	45	64	38	45	35.5	43.5	31.5	263	32.5	40	37	76.5	39	42.5	35	61	48.5	36.5	32.5	36.5	38.5	46.5	34	35	34	32	216.5	40.5	595	136	34	31.5	37.5	35.5	47	108	42.5	98	57.5	30.5	107.5	55	67	132.5	98.5
11	14	5|6	JPT1	Q9UK76-3	JHU11648.B11C14R6	23	26	33	31	31.5	37	85	49	53.5	66	34	563.5	40.5	82	124	38.5	390.5	56	36.5	37	37.5	70.5	80.5	36	33.5	53.5	34.5	35.5	37	67.5	78.5	42	38	37	62	136.5	31	232	37	191	50	32	99	76.5	31.5	37.5	41.5	118	124.5	42	74.5	33	31.5	59	42.5	236.5	37	785.5	35	39	50	35.5	58	38.5	48.5	115	31.5	40.5	792	82.5	219.5	43
11	15	5|6	TIRAP	P58753	JHU11597.B11C15R6	22.5	25.5	60	32.5	40	96.5	43	31.5	39	45	33	33	68.5	36	43	87	104	34	63	148.5	41.5	41.5	95.5	42.5	50	34	38	50	44.5	36	62.5	34	65.5	32	371.5	35.5	68.5	36.5	195	44	48.5	33.5	100.5	79	38.5	34	49.5	47	50	40	40.5	33	35.5	428	39	1256.5	254	36	30.5	43	49	41	149	45.5	243	63.5	32.5	217	112	145	221.5	240
11	16	5|6	GIGYF2	Q6Y7W6	JHU11792.B11C16R6	22.5	23.5	51	32	34	39	32.5	28	33	31	32.5	30.5	38	37	33	36	39.5	34	43.5	50.5	30	32.5	33	30	31.5	32.5	31	47	35.5	33	37.5	39.5	35.5	35	87.5	32.5	32	30	53.5	33.5	34.5	31.5	43	42	35	30.5	31.5	39.5	30	32.5	33.5	33.5	31.5	99.5	34	171.5	61	25	27.5	33.5	38	45	63	36.5	55	37	28.5	66.5	43.5	45	58	49
11	17	5|6	TECRL	Q5HYJ1	JHU11690.B11C17R6	22.5	27.5	41	39.5	41.5	43	34.5	35.5	31.5	38	33.5	33	46.5	36.5	32.5	42.5	47	37.5	41	60	32	38	47.5	34	35.5	36	33	41.5	69.5	35	42.5	35	37	33	110	33	36	34.5	67.5	36.5	41.5	33.5	48	45.5	33.5	31	32.5	36	37.5	38	35	33.5	32	106.5	36	293	80.5	28.5	27.5	30.5	38.5	37.5	62	40.5	68	43.5	30.5	85	51	45	77	54
11	18	5|6	SERP1	Q9Y6X1	JHU11877.B11C18R6	22.5	25	82.5	33	44.5	68.5	36.5	34	39.5	42.5	30	68	72	40	37	50	58	36.5	66.5	116.5	41	48	51.5	37.5	44	37.5	35	54.5	76	34	50.5	35	41	32.5	291.5	32	38	35.5	131	43.5	45.5	32.5	72	68.5	46.5	32.5	33.5	42	51.5	42.5	36.5	35.5	37	222.5	33	708.5	175.5	28.5	31.5	35.5	54	41	74	57.5	104	49	28.5	259.5	159	127	220.5	257
11	19	5|6	CLDN15	P56746	JHU11730.B11C19R6	22.5	26.5	72.5	43	43	73.5	42	40	36.5	43	31.5	42.5	72	44	41	102.5	153	38	83	184.5	49.5	58.5	71	43.5	41	42.5	34.5	54	62.5	43	47.5	44	51	36	269	40.5	40.5	38	186.5	46	43.5	38.5	86.5	74.5	40	34	36.5	67	54.5	41.5	44	40	39	235.5	44	928.5	222.5	30.5	33	43	60	39	152.5	54	148	54	36.5	199.5	110	117.5	220.5	178
11	20	5|6	AKAP5	P24588	JHU11520.B11C20R6	22.5	23.5	63	35.5	37.5	60.5	46	36	37	42.5	32	42.5	58	54.5	259.5	52.5	87	34.5	68	124	32.5	39	53	40.5	44	31	32.5	40	45.5	36	358.5	39.5	42	34.5	245	34	38.5	35	131	37.5	47	38.5	76.5	55	114	32.5	40.5	42.5	43	39.5	39	34.5	37.5	218.5	39	702	118	38	85.5	37	43	37.5	89	66	102.5	140.5	30	103.5	50	53.5	107.5	94.5
11	21	5|6	CYP26A1	O43174-2	JHU11822.B11C21R6	22.5	26	36	30.5	36.5	35	32	31	28.5	32	27.5	30.5	40	34.5	31	32.5	42.5	34	32	44	31	32	38.5	30.5	34	30.5	31.5	35	55.5	31.5	36	30.5	32	32	61	32.5	32	31	49	32.5	37	32	39.5	39	32	32.5	31.5	35.5	32.5	35	34	32	31.5	66	33.5	102	48	25	26	30.5	38.5	33	45.5	35.5	45	31	28	44.5	35.5	34	42.5	43.5
11	22	5|6	LSMEM1	Q8N8F7	JHU11640.B11C22R6	22.5	26	82.5	39	41	72.5	48.5	54.5	37	49.5	29.5	37.5	78	43	38	86.5	137	35.5	146	209.5	39.5	64	87.5	49.5	52	33	35.5	51	49.5	38.5	79.5	39.5	47	37	466.5	39	37	42	235.5	48	42	35	139.5	60.5	38.5	34	34.5	57.5	62.5	41.5	36.5	35.5	34.5	412	39.5	1080	281	36	34.5	48.5	55	39	174.5	55	225.5	76	38.5	204	93	100	267	198
11	23	5|6	TTLL1	O95922	JHU11602.B11C23R6	22.5	24	34.5	30	54.5	32	29	28	32.5	30.5	29	31	39	34.5	32.5	33.5	36.5	39	36	52.5	33.5	32	36	32	32.5	31.5	31.5	43.5	143	33	33	32	34.5	33	64	33	37.5	32	41.5	34	38	29.5	46	37	30	30.5	30	32	32	34.5	36.5	31.5	32.5	57.5	33.5	164	45.5	25.5	29	32.5	37.5	34	41	37.5	44	34.5	27.5	39.5	35.5	36	46.5	42.5
11	24	5|6	ART4	Q93070	JHU11716.B11C24R6	22.5	27	41.5	42	76	39.5	35.5	36	36	29.5	29.5	35	45	45.5	35.5	41.5	54.5	53.5	41	89.5	36.5	44	53	35.5	39.5	34.5	35	61.5	232.5	32	37	33.5	35.5	34	169	34.5	273	35.5	78.5	36	52.5	34.5	48.5	49.5	34.5	33	37.5	37	37.5	39.5	37	34	32	97	37	287.5	64.5	29.5	27	32.5	43.5	34	80.5	47.5	61	38	30.5	56	50.5	42	61	59
11	25	5|6	ASB7	Q9H672	JHU11717.B11C25R6	22.5	24	39.5	34.5	66.5	39	36	32.5	32	42.5	30	32	47.5	36.5	31.5	40	57	47	43.5	57	32.5	33	45	34.5	39	32.5	32.5	55.5	170	35	39.5	36	36	34.5	140	35	34.5	34.5	67.5	33	42.5	39	50.5	44	34.5	32	34	43	41	38	39	33.5	34.5	101.5	40.5	221.5	74.5	28.5	30.5	32.5	45.5	36.5	63.5	40.5	64.5	43	29.5	81	48.5	44.5	60.5	51.5
11	26	5|6	PPA2	Q9H2U2-3	JHU11613.B11C26R6	22.5	25	35	31	49	35	33.5	28	32	31	28.5	31	41.5	38	32	39	46.5	36	37.5	67	31.5	34.5	40.5	34	32.5	32.5	31.5	47	143	31	33.5	33	34.5	30.5	112	32.5	33	33	70.5	32.5	37.5	32	51	38.5	30.5	33	31.5	34.5	45.5	33.5	34.5	32.5	31.5	94.5	32.5	250.5	74.5	26.5	29.5	31	39	34.5	51.5	37	54	37.5	30	64.5	40	43.5	58	66
11	27	5|6	GABPB1	Q06547-4	JHU11641.B11C27R6	22.5	25.5	32	32.5	44.5	35	37.5	37	30	33.5	31	31.5	49	61	41	34.5	40	35.5	32	42	33	45	48	36.5	34.5	41	35	45	64.5	31.5	34	37	617	33	71.5	34.5	33	33	43	35	38	32.5	42	40	35.5	35.5	33.5	38	34.5	45.5	39.5	33	32.5	63	47.5	118	42	25.5	29	35.5	38	35	69.5	39	59.5	33.5	29.5	49	35.5	40	50	42
11	28	5|6	PGP	A6NDG6	JHU11844.B11C28R6	23	24.5	51	36.5	38.5	59.5	37	50	36	41	29.5	37.5	58	36.5	40	41	65	39.5	49	69	37	63.5	97.5	38.5	49	34	44.5	47	54	37.5	45.5	37.5	44	34.5	163.5	41.5	47	37	68	37	41	36.5	66.5	55	40.5	37	37	38.5	42	42.5	36.5	35.5	36.5	124	50	323.5	124	29.5	34	38.5	47	43	81.5	53	73	48.5	33.5	74.5	52.5	52.5	98.5	487
11	29	5|6	NUDT9	Q9BW91-2	JHU11673.B11C29R6	23.5	30	73.5	147.5	119	67	42.5	50.5	41	41	46	34	161	36	49.5	55	85	45	61	149.5	45	108.5	100	41.5	202	39.5	45	48.5	132.5	53.5	64	39.5	48.5	36	374	40.5	54.5	45.5	226	39.5	78.5	44.5	109.5	58.5	41	40	37	47	52	95	40.5	35.5	38	356.5	42	879.5	202.5	36.5	35.5	46	85.5	45	134	72.5	105	60	36	129.5	127	63.5	192.5	212.5
11	30	5|6	PTPRO	Q16827	JHU11869.B11C30R6	23	26.5	38	28.5	38.5	35.5	33	31.5	31.5	33.5	31	34	39.5	35	33	40.5	39.5	31.5	33.5	44.5	31.5	40	51.5	30.5	34.5	32	33	34	52.5	31	32	35.5	33.5	33	76	31.5	33	32.5	40.5	31	37	33	42.5	38	33	30.5	31.5	32	33	33.5	33	34.5	32.5	75	36.5	123	45.5	26.5	31	30.5	45.5	35	47.5	40.5	41.5	36.5	29.5	50.5	44	39.5	45.5	54.5
11	31	5|6	ATP5IF1	Q9UII2-2	JHU11810.B11C31R6	23	25	44	40.5	36.5	38.5	32	30	34.5	36.5	30	33	42.5	37.5	29	49	46.5	53	37.5	68	33	39.5	45	32	36	32	33.5	44	53	31.5	35	33.5	37.5	33	155	35.5	35.5	35	80.5	40	39.5	34	50	42.5	35.5	31.5	33.5	39	35.5	34.5	36.5	32.5	35.5	115	39	247.5	72	28.5	30	28.5	41.5	31.5	109.5	39.5	48.5	36.5	28.5	72	48	46.5	62.5	49
11	32	5|6	ZNF582	Q96NG8	JHU11703.B11C32R6	23	26	31.5	32.5	36	34.5	34	30.5	31	35	29.5	31.5	43	35.5	28.5	40.5	39	30.5	35	40.5	35	34.5	36	32	33.5	31.5	33.5	42.5	50	34	39.5	34	32.5	31	68.5	32.5	31	32	44.5	30.5	44	31.5	37	33.5	35.5	33.5	33	36.5	30.5	35.5	35	33	33.5	56.5	41	83	42	28.5	31	31	34	33.5	43.5	38	34	30.5	29.5	34.5	30	30	41.5	40.5
11	1	7|8	TTC39B	Q5VTQ0	JHU12078.B11C1R8	23	28.5	38	36.5	43.5	45.5	36	43	35.5	37.5	31	44	59	40.5	39	50	45	55.5	45.5	90	37.5	44.5	78	38.5	39.5	40	33	48.5	130.5	36	39.5	33	44	34	164	90.5	40	35.5	74	37	51	33	62.5	48.5	31.5	47.5	39.5	35	41.5	43	39.5	37	30.5	150.5	42.5	315.5	172	26.5	34	36.5	47	34	103	40	77	47	31	117.5	79.5	72.5	79	99.5
11	2	7|8	SPEG	Q15772-3	JHU11904.B11C2R8	23	27	37	40.5	54.5	42.5	64	67	56.5	67.5	85	189	86.5	88.5	61.5	77.5	41.5	50	52	41	43.5	225.5	115.5	38.5	76	61.5	41	93.5	40	645	45.5	47	61.5	34.5	87	41	36	43	44.5	59	52	56.5	111	49	35.5	67	107.5	40.5	271.5	64	59.5	40	44.5	56	56.5	71	47	32.5	171	58	51.5	32	64.5	50	71.5	76.5	36.5	158.5	110.5	123	157.5	80
11	3	7|8	PXMP4	Q9Y6I8-2	JHU11963.B11C3R8	23	24	32.5	30.5	30	30.5	29	27	31	29	28.5	29	33.5	32.5	29	31	33.5	32.5	30.5	35	28	33	30	30.5	30	30.5	31.5	33	34	30	31	31.5	30	30.5	70.5	31.5	32	30.5	40	31.5	38.5	33.5	34.5	30.5	31.5	30	31	30.5	30	32	32.5	30.5	30.5	50	32.5	77	38	26.5	27	27	30.5	30.5	40	32	34	32	25.5	37	29.5	31	41	36.5
11	4	7|8	ITPKB	P27987	JHU12104.B11C4R8	23	29.5	63.5	68.5	72.5	100.5	43	53	53.5	55.5	35.5	39	90.5	62.5	49	82	97.5	129.5	70	161.5	55	71	89.5	50.5	52	45.5	40.5	103	130	40	66.5	43.5	50.5	41	265.5	47	49.5	136	195.5	152	67.5	73	102	129	38.5	41	169.5	87.5	119	109.5	59	58	44.5	275	59.5	486	272.5	33	38.5	112	123.5	44	269	95.5	238.5	188	62	292.5	191	192	213	236
11	5	7|8	DCTN1	Q14203-2	JHU11922.B11C5R8	23.5	24.5	29.5	30.5	33	31	32.5	28.5	28.5	29	28	29	32	30	30	35	36	31	33.5	38.5	29.5	31.5	32.5	32.5	31	31	30.5	35.5	32	31	31.5	31.5	33.5	30	57	33	32	30	40.5	29.5	38.5	30	35.5	32	32.5	30.5	30	31.5	30.5	35.5	35	32	31	51.5	31.5	97	38	25	27	27	33.5	31	36.5	33.5	34.5	31	26	30.5	30	27	36.5	33
11	6	7|8	RASSF2	P50749	JHU12133.B11C6R8	22.5	24	30.5	32	35.5	35	31.5	28.5	28.5	30	27.5	29.5	34.5	31.5	31	34	39.5	31.5	33.5	37.5	42.5	33.5	34	32.5	29	30	31	39	41	30	34	31.5	31	32.5	55.5	31.5	32.5	43.5	46	31	38	30	37.5	33.5	30	31	30.5	31.5	31	32.5	31.5	33.5	32	57	36.5	109.5	46	26	29.5	29.5	33.5	32	42.5	39.5	37	28.5	26	38.5	33.5	33	41.5	43
11	7	7|8	TOMM22	Q9NS69	JHU12244.B11C7R8	23	25	38.5	31.5	31.5	34	32	27	29	28.5	27.5	30.5	34	32.5	32	38.5	37.5	30.5	38.5	48	30	30.5	40.5	30.5	33.5	32	30	37.5	29.5	29.5	32	37	32.5	32	93	31	31	33	58.5	32	32.5	29	39	37	32	32	32	32	35.5	33	30.5	31.5	32.5	95	31	251.5	59	29.5	29.5	29.5	33.5	32.5	47.5	37	46.5	39	28	48.5	38.5	43	49	54.5
11	8	7|8	NHLRC3	Q5JS37-2	JHU12038.B11C8R8	22.5	24	46.5	33.5	46	43	34	32.5	28	31.5	31.5	35	50.5	38.5	31	49.5	46.5	46.5	48	64	36	33	43	35	37	32.5	29.5	54.5	142	31	41	32.5	34.5	31	247	31.5	33	32.5	83.5	32	40.5	32	48.5	51.5	35.5	29.5	33.5	37.5	41	37	34.5	33	33	117.5	33	339.5	82	28	30	33	40.5	33.5	63	42	52.5	31.5	29	126	73.5	54.5	114.5	131.5
11	9	7|8	CD46	P15529-4	JHU12006.B11C9R8	22	24	31	28	30	33	30.5	27.5	28.5	29.5	28.5	31	33.5	31	33.5	33.5	35.5	30	32	38	28.5	30.5	32.5	30	30.5	31.5	32.5	36	32.5	30	33	32	32	31.5	59.5	35	30.5	30	42.5	30	36.5	30	35.5	34	30	29.5	30.5	32.5	32	33.5	31.5	33.5	36	61.5	31.5	110	40.5	32	27	28	33.5	31	43	35	38.5	32.5	29	31	28	33.5	41	37.5
11	10	7|8	IL13RA1	P78552	JHU12204.B11C10R8	22.5	25	49	31	44.5	47.5	32	37.5	34	39.5	29	38	60.5	40	38	49	49.5	44	54.5	82	36	36.5	43.5	36.5	37	33.5	31.5	52.5	90	36.5	43.5	36	38.5	36	186	33	33	34.5	78	34.5	36	31.5	51	74	36	30.5	31	36.5	47	37	33.5	35.5	35	106	35.5	372	105	28.5	28.5	37.5	44	33.5	77.5	49.5	80.5	37.5	28.5	152	66.5	89	127	156.5
11	11	7|8	LOC101928327	NA	JHU12156.B11C11R8	22.5	23.5	32.5	29.5	31	31	29	29.5	28	28.5	28	30	30.5	30	30	30.5	33	29	33	33.5	32.5	29	31.5	29.5	28.5	30	30	34.5	39	31.5	30	30.5	31.5	33	51.5	34.5	31	31	39	31.5	31	32	35.5	34	29.5	30.5	31	31.5	30.5	32	32	31	31	44.5	32.5	87.5	36.5	25.5	27.5	28.5	32.5	31.5	35	34	37.5	30	26.5	28.5	30.5	30.5	31.5	34
11	12	7|8	JHU11996	NA	JHU11996.B11C12R8	23	24	39	28.5	32	34	31	27	29.5	29	29	36.5	35	37	31	36	32.5	32	35.5	41.5	30.5	33.5	33	30.5	32.5	32	30	38.5	42	30.5	32.5	34.5	31.5	33	70.5	32.5	31	33.5	40.5	30.5	32.5	31.5	35.5	37.5	30.5	30	32	32.5	31.5	32	31.5	32.5	31	48.5	33.5	106.5	44	25.5	29	30	38.5	36.5	39	37	33	31	25.5	43	42.5	38	51	48
11	13	7|8	DHX8	Q86YB2	JHU12179.B11C13R8	23	24	47.5	32	35.5	41	34.5	29.5	31.5	34.5	30	38	50.5	35	35.5	39.5	46.5	38	43.5	59.5	33.5	36.5	50	32.5	32	34.5	31	47	56.5	30.5	40	36.5	35	31.5	115	33	36	31	55.5	30	38	32.5	45.5	46.5	31.5	31.5	56.5	37	36	35	35	33	31.5	84.5	33	243.5	69.5	25.5	31	33.5	43.5	40.5	51.5	40	47	37.5	30.5	105.5	57	58.5	96.5	83
11	14	7|8	NRP2	O60462-3	JHU12027.B11C14R8	22.5	24.5	33	30.5	36.5	32	30.5	28	28.5	29	29	32	40	35	33	32	37.5	33	37	41	34	30	37.5	31.5	29.5	32.5	32	36	60.5	30	31	33	34	35.5	75.5	32	34	31.5	44.5	32	36	29.5	37.5	36	29.5	29.5	30.5	34	33.5	33	35.5	31.5	31	59.5	32	104	45	27	28	28.5	37	34	45	34.5	45.5	35	27	44.5	35	35	51.5	46
11	15	7|8	TMEM133	NA	JHU11978.B11C15R8	22.5	24	33	30	36	30.5	32.5	29	29.5	29	28.5	31	35.5	33.5	30	35.5	34	35	37	43.5	31.5	33.5	45	31.5	29	30	32	39.5	63	32.5	30.5	30.5	32.5	30.5	68	33	33.5	32	51	29.5	35.5	29.5	37.5	34.5	31.5	30	31	33.5	31.5	35.5	32	31	31	53.5	33.5	127	37	25	29	27	31.5	33.5	41.5	33	38.5	28	28.5	35	33	33.5	36.5	40
11	16	7|8	PSMG1	O95456-2	JHU12087.B11C16R8	23	24.5	31.5	29.5	41	32.5	32.5	30	28.5	31	28	30	32	36.5	30	32	36.5	32	32	41.5	30	32.5	32	31.5	29.5	31	31	36.5	50	31.5	31.5	31.5	33	32.5	53.5	31	31	31	38	30.5	35	29.5	37	32.5	29.5	29.5	29.5	32.5	30	31.5	33.5	31	31	53	33	95	34	25	27	26.5	32.5	32	39	32.5	36.5	29.5	25.5	39.5	30	31.5	35.5	38
11	17	7|8	TRPC4AP	Q8TEL6	JHU12051.B11C17R8	22.5	24	42.5	29.5	62.5	43.5	39	29.5	34	38	40.5	31	48.5	44.5	31.5	45.5	47	50.5	62	80.5	37.5	38	45.5	33	35.5	34.5	34.5	53	198	34.5	37.5	34.5	35	33	124	33	37	36	77.5	37	39.5	36	49	51	31	30	33	37	38.5	38	35	32	32.5	100	34	272	97.5	31	26.5	36.5	39	33	71	38.5	81.5	42	32	107	63.5	50	81	74.5
11	18	7|8	DIS3	Q9Y2L1	JHU12180.B11C18R8	23	25.5	40.5	35	47	55	89.5	35.5	45.5	45	31.5	31.5	51.5	38.5	38.5	44.5	45	39.5	43.5	55	33	39	53.5	41.5	62.5	36.5	35.5	49.5	64	198	38.5	67.5	32.5	37.5	115.5	34.5	35	34	65	40	38.5	32.5	51.5	47.5	31.5	44	40	37.5	38	39.5	39.5	36.5	30.5	117.5	40	240	80	26	29.5	33.5	41.5	37.5	61.5	37.5	60	40.5	32	78	47.5	61.5	76	53
11	19	7|8	HNRNPK	P61978	JHU12101.B11C19R8	22.5	26.5	35.5	32	32.5	35	39.5	106	30	31	30.5	37.5	38	47.5	35	39	41.5	30.5	39	40	32	44.5	38	32	31	31.5	36	36	34	32.5	34	32	37.5	32	58	33	38	41.5	38.5	37.5	37	33.5	44	38.5	32.5	32.5	33	37	36	34.5	36.5	34.5	31	73	34	109	47	28	29	32	37	38	44.5	41.5	44	43	28.5	38.5	32	36	38.5	41
11	20	7|8	TMPRSS4	Q9NRS4-3	JHU11979.B11C20R8	22.5	24.5	82.5	32.5	38.5	58	34	34	34	42	29	57.5	93	36.5	31	79.5	83	36	51.5	108.5	34.5	37.5	43.5	38	43.5	35.5	31.5	52.5	43	33	53	33	37.5	31.5	343.5	32	38	38.5	131.5	42	43	36	66	63.5	42	31.5	33	43	50.5	39	38.5	36.5	36.5	163	34.5	553	137.5	33.5	38.5	32	57.5	32.5	70	48.5	62.5	37	26.5	184.5	141	87.5	274	306
11	21	7|8	C1S	P09871	JHU12166.B11C21R8	22.5	24	35.5	30.5	40.5	46.5	31	32	32	35	29	32	41	37	31	35.5	43	34.5	39	67.5	30	34	41.5	32.5	33	31	32	42	62	36	33	31	37	32.5	90.5	35.5	35.5	31	66.5	36.5	45.5	32	45.5	44.5	34.5	31.5	42	32.5	39.5	31.5	37	35	32.5	126.5	31.5	251	105	28	29.5	30.5	37	33	69	40.5	59.5	44.5	28.5	87.5	52.5	47	69	67.5
11	22	7|8	FOXM1	Q08050-2	JHU12015.B11C22R8	23	24.5	35	30.5	31.5	30	34	28	29	30.5	28	32.5	33.5	30.5	30.5	32	38	31	34	36.5	33	32	32	29.5	31.5	33.5	31	33	31.5	30.5	34.5	32	35	32.5	59.5	31.5	32	29.5	43.5	35	37.5	30.5	38.5	32	30	30.5	35.5	32	33.5	32.5	34.5	33	31.5	58.5	33.5	113	38	29.5	28	31.5	34	33.5	41	34.5	36.5	32	26.5	33	32.5	33.5	41.5	37.5
11	23	7|8	RP11-20A20.2	NA	JHU11998.B11C23R8	23	24.5	41.5	36.5	85.5	39.5	32.5	27.5	32.5	33.5	30	33	47	41	31.5	42	50.5	64.5	45.5	85.5	37.5	35	45	31.5	32.5	34.5	32.5	64	267	31.5	37	34	37	35.5	119.5	33.5	33.5	33	72.5	33	40.5	30.5	51.5	47	31	31	33	38	35.5	39.5	34.5	33.5	31.5	119	39	304	76	27.5	32.5	32.5	39.5	31	76.5	47	66	39	27.5	72.5	50.5	57	64	59.5
11	24	7|8	LRRIQ3	A6PVS8-3	JHU12110.B11C24R8	23	24	36	34.5	66	37.5	31	29	32.5	35	28	31.5	43.5	39.5	34.5	43.5	40	64	41	78	35.5	35	41.5	34	32.5	34.5	31	54.5	241	32.5	35	32	32.5	33.5	114	32.5	39.5	33	64.5	34	45	31.5	51	43.5	35	33	32.5	36	38	40	35	32.5	30.5	91	34.5	222.5	65.5	27	31	31.5	39	32	69	40.5	58.5	36.5	26	71	39.5	43	59	65.5
11	25	7|8	ALG2	Q9H553	JHU12064.B11C25R8	23	26	34.5	34	50.5	35	32	28	30	30.5	27.5	31	35	33.5	30	37	39.5	40	35.5	50	31	31	35	32	31.5	31	34.5	43	140	31	33	33	30.5	31	68.5	31	33	32	43.5	32	36	33	39.5	34	31	31.5	29.5	38	35	34.5	33	31.5	30.5	58	33	106	44	26.5	27.5	28.5	35	31	42	35.5	40.5	34	27	39.5	33	34.5	43	39
11	26	7|8	ARL4C	P56559	JHU11905.B11C26R8	23	25.5	45	32.5	37	45	35.5	35.5	33	35.5	33.5	36	50.5	35.5	35	43	60	34.5	44.5	69	34	35.5	50.5	34	37.5	32	34	51	47	34.5	41	35	39.5	32.5	113.5	35	34	37.5	77.5	33.5	37	32	59	45	32	35	31.5	38.5	40	35.5	38.5	33.5	33.5	132	34.5	257	148.5	26.5	33.5	33	39.5	33	92	39.5	72.5	48	30.5	84.5	84	71.5	110	88
11	27	7|8	SULF1	NA	JHU12043.B11C27R8	23	25.5	53.5	49	41	51	278	69	42	43	323.5	93.5	60	41.5	58	69.5	65.5	38	346	101.5	37	51	99.5	54.5	47.5	45	39	73	53	50.5	53.5	45.5	43	41.5	232	53.5	36.5	372	103	41.5	41.5	39.5	83	57	42	39	43.5	60	42.5	68	37.5	39	33.5	249	45	552	129	32	45.5	203.5	75.5	44	109	49.5	111.5	65.5	40	98.5	64	50.5	141.5	78.5
11	28	7|8	HDAC7	Q8WUI4-7	JHU12199.B11C28R8	23.5	25.5	51	37	42.5	107.5	38.5	35.5	33.5	40.5	30.5	34	50.5	41	39.5	44	56.5	33.5	48	114	33.5	36.5	51.5	33.5	36.5	35	35	42	69.5	46	47	35	46.5	35.5	168.5	33.5	36.5	38.5	71	36.5	41.5	34	57.5	58	34	37	54	38	42.5	38.5	42.5	34.5	37	161	37	242.5	219	31	33.5	43.5	44.5	36.5	97.5	52.5	139	55	31	239.5	86	93.5	80.5	166
11	29	7|8	MATN2	O00339-2	JHU12022.B11C29R8	23.5	24.5	32.5	30.5	32.5	34.5	30.5	27.5	29.5	29	31	29.5	34	33	32.5	35.5	35.5	31	34	47.5	29.5	31	34	30.5	31	33.5	31	37.5	31.5	30	32	32	34.5	32	81	32	31.5	30.5	42	30.5	34.5	30	38.5	35.5	31.5	30	31	34	36	32	32	33	30	65.5	34.5	112.5	43	28	27.5	29.5	32	31	38.5	34.5	37.5	30	27	35	32.5	32	46	34.5
11	30	7|8	ECEL1	O95672	JHU12182.B11C30R8	23	29	94	31	48	90	37.5	34.5	37.5	42	32	56	106	35.5	36.5	84	59.5	35	75.5	122	36.5	37	46	40	44	39.5	35	69.5	94	35.5	71.5	32	52.5	36	413.5	31.5	37.5	41.5	145.5	50	44	41	102	113	49	34	33	38	58.5	37.5	37	39	38	176	34	630	177	29.5	37.5	37.5	68	34	69.5	55	63.5	45.5	30.5	392	213.5	166.5	412	351.5
11	31	7|8	EGFLAM	Q63HQ2-2	JHU12185.B11C31R8	23.5	26.5	40	40.5	37.5	38	39	58.5	30.5	32.5	255.5	33	41.5	34	33	40	41	44.5	38	229	32	57.5	41	31.5	36	32	32	46	49.5	34.5	34.5	34.5	36.5	37.5	68	398	35	32	47	37.5	46	33	48.5	49.5	31.5	34	34.5	38.5	35.5	35.5	37	39	31.5	87	43	152	49	27.5	28.5	32	39.5	31.5	59	38.5	49	33.5	41.5	46.5	45	40.5	53.5	130.5
11	32	7|8	ARRDC1-AS1	Q9H2J1	JHU12005.B11C32R8	23	32.5	56.5	36.5	40	47	40.5	36.5	41	39	37.5	38	45.5	40.5	41.5	47.5	51	43	50	86.5	36.5	40	60	35.5	34	34.5	37	49	51.5	39	46.5	38.5	43.5	38	116	42	38.5	40	84	60	43.5	41.5	64	55.5	35	34.5	36	41.5	46.5	38	41	37.5	36.5	160.5	41.5	304	118	32	36	38.5	45	37.5	88.5	49.5	91.5	49	39.5	128	76.5	78	95	107.5
11	1	9|10	SHARPIN	Q9H0F6-2	JHU12136.B11C1R10	22.5	25.5	59.5	31	44.5	67.5	41.5	44	46	48.5	30	33.5	85.5	36	40.5	69	123.5	41.5	65.5	185	33	51.5	78	45	53.5	35	36	42.5	136.5	35	68.5	36.5	59	35.5	479.5	33	43	36.5	201.5	46.5	51.5	36	120.5	67.5	36	35.5	35	38.5	39	38.5	38.5	38	34.5	472	41	1342	246.5	40	34.5	46.5	63	37.5	134	54	173.5	63.5	34.5	163.5	85	121	232	257
11	2	9|10	KJ901204	NA	JHU11911.B11C2R10	23	24.5	32.5	28	30	32	32	29	31	30.5	29.5	30	32.5	31.5	29.5	30.5	35.5	30	35.5	41	28.5	31	34.5	33	30	30.5	30.5	34	31	31	31	32	31.5	32	63	30.5	32.5	30	38	32	34	31	32.5	33	30.5	30.5	32	32.5	30	32	31	29.5	31	55	33	100.5	42	24	28.5	28.5	31.5	31.5	42.5	33	37	32	26.5	42.5	32.5	31	42.5	39.5
11	3	9|10	KIRREL3-AS3	Q8N7Y1	JHU11962.B11C3R10	22.5	24.5	29.5	29.5	30.5	31	29.5	28	30.5	31.5	29.5	31	34.5	28.5	30.5	31	32	32	33	37.5	28.5	31.5	29.5	33	27.5	31.5	30	34.5	32.5	30	33	30.5	33	32	58	31	30.5	30	39	30	36.5	29.5	32.5	35	30	31.5	31.5	30	29.5	33	32	30	33.5	53	32.5	92	41.5	26	28.5	28	32	30.5	45	33.5	35	29	27.5	36	29.5	32.5	40.5	33.5
11	4	9|10	ZNF697	Q8N508	JHU12155.B11C4R10	23	26.5	28.5	30	30.5	31	29	26.5	29	30	29.5	31	30.5	29	28.5	29.5	31.5	31	32	30.5	28	29.5	30	30	28.5	30.5	31	31.5	30	30.5	30	33	31	30	46.5	30	30	30	33	29.5	37	30.5	31	33.5	31	30.5	31.5	29	29.5	33.5	32	29.5	30.5	39	32.5	61.5	31	25.5	27.5	25.5	32	30.5	38.5	34	34	29.5	26.5	28	28.5	29	32.5	29.5
11	5	9|10	LINC01315	NA	JHU11943.B11C5R10	23	25.5	29.5	29.5	30	31	30.5	27	28.5	28.5	29.5	29.5	32.5	28.5	28.5	33	33.5	30.5	31	34	29	30.5	31.5	30	28.5	29.5	32.5	32	30	32	31.5	30.5	31.5	33.5	56.5	29.5	30.5	30	34.5	31	33	31	37	31.5	30.5	32	30	31	30	32.5	31.5	32.5	31	52.5	34	73	37.5	27	29	25.5	33	33	35	32	34	32	29	30.5	26.5	32	34	30.5
11	6	9|10	NEIL3	Q8TAT5	JHU12120.B11C6R10	22.5	26	32.5	28.5	33	32	28.5	26.5	29	29	29.5	30.5	32.5	30	30.5	32	34.5	35	34	34	31.5	32.5	34.5	30.5	30.5	29.5	30.5	33.5	42.5	29.5	34.5	31.5	32	30	59.5	32	31	29	39.5	30.5	36.5	30.5	37	32	32	30.5	29.5	31.5	30	31.5	32.5	31	30.5	56.5	32	112	41.5	24.5	26.5	29.5	31	31	36.5	33.5	35	32	26	35	32.5	33.5	38	36
11	7	9|10	FEV	Q99581	JHU12191.B11C7R10	22.5	25	30.5	29.5	38.5	32.5	34.5	104.5	30	30	29.5	30.5	36	33.5	30.5	35.5	34.5	35	39	41	32.5	32	36	31.5	28.5	31	30.5	34	58	30	36.5	33.5	32	34	60.5	32.5	30.5	29.5	47.5	32.5	38	32	49	33	29.5	31.5	30.5	32.5	33.5	35	30.5	31.5	32	64	35.5	116	50.5	25	28.5	29	34.5	34	43.5	35	42	32	27.5	49	34	37.5	42	40.5
11	8	9|10	KIFC1	Q9BW19	JHU12017.B11C8R10	23.5	31	43.5	43.5	40	61.5	37.5	44	44	40.5	35	38	62.5	34	44	48.5	53	37.5	52	83	37.5	52.5	61	41.5	41	33.5	40.5	46	56.5	41	43	43.5	50.5	37.5	148.5	44	40.5	38.5	77	83.5	43	37.5	76	67	34	39	41.5	37	43.5	44.5	43	39	34	146.5	39.5	306	145.5	32	36.5	39	56	45.5	114.5	58.5	129	50	36.5	196	90	142.5	101.5	111
11	9	9|10	KJ900882	NA	JHU12042.B11C9R10	22.5	25	32.5	29.5	30.5	33.5	30.5	26.5	32	30	28.5	28	36	31	28.5	33	36	30	33	36	28.5	31.5	32	32	28.5	32.5	31.5	35	29.5	30.5	34	31.5	32	32	53.5	32	29.5	29	38	31	35	29.5	36.5	30.5	30.5	29.5	31	29.5	32	35	34	31	30.5	45.5	32	111.5	41	28	26.5	27	31	32	40.5	32.5	36.5	28	26	31.5	32	30.5	36.5	36
11	10	9|10	PLIN3	O60664	JHU12212.B11C10R10	23.5	25	37	32	34	36.5	34	29	33	30.5	29	35	41.5	33	29.5	61	36	31	36.5	46	30.5	39.5	47	34	35	34.5	34.5	37.5	32	30	36	68.5	33.5	32	96.5	48.5	30.5	30.5	49	35	36.5	29	45.5	38	32	30.5	34	31	34.5	34.5	34	30	44.5	65.5	33.5	125.5	101	30.5	29	30.5	41	33	42	41.5	79.5	28	28	104.5	83.5	67.5	65.5	72.5
11	11	9|10	TNNI1	P19237	JHU12146.B11C11R10	22.5	25	31	29	31	31.5	32.5	29.5	30.5	29	29	31	30	33	29.5	31	33.5	30.5	32	36	32.5	31.5	32.5	30.5	32	29.5	30	33.5	28.5	30	33	33.5	31	30.5	57	31	32	31	38.5	34.5	35	29.5	35.5	33	30.5	31.5	31.5	32	30.5	33	32	30.5	30.5	53.5	32	83	40	24.5	28.5	28	32	31	36	38.5	34.5	27	29	36.5	28	30.5	37	35
11	12	9|10	VIRMA	Q69YN4-4	JHU11940.B11C12R10	23	25	33	30.5	35	34	32.5	28.5	32.5	33	29	34	35.5	31.5	31.5	33.5	35.5	30.5	38	48.5	28.5	36.5	36	32	28.5	31	30.5	32	39	31	33.5	34.5	35.5	33.5	83.5	31.5	32	30	53.5	35	33	32	43	30.5	29.5	30.5	32.5	31.5	34.5	33	35	30.5	31.5	69.5	31.5	139.5	46.5	26.5	27.5	36	38.5	31.5	43.5	34.5	37	33	28	40.5	36.5	35	47	54
11	13	9|10	HOXD8	P13378-2	JHU12203.B11C13R10	23	24	33.5	43.5	37.5	34.5	33.5	51.5	32	31.5	31	33	36.5	57.5	32.5	36.5	38.5	33	38.5	42.5	31	36	36.5	30.5	33.5	34	30.5	41	55.5	32	34	35.5	36	33	90.5	31.5	32	30.5	56	35	34.5	32.5	40.5	36	35	31	31.5	34	31.5	34.5	35	31	32	69	36.5	149.5	54	28.5	28	30.5	36.5	33.5	47.5	35.5	48	35	28.5	63.5	38	43.5	61.5	49
11	14	9|10	KJ901963	NA	JHU12050.B11C14R10	22	24	28	30.5	31.5	34.5	29	30.5	29	28.5	28.5	29	32	32	31.5	30.5	36	29.5	32	36.5	29	31.5	31	30.5	30	32	31.5	31.5	30.5	30	31.5	33	31	30	68	30	33	31.5	34.5	31	36	30.5	35	32.5	30	30.5	30.5	30	30	31	32	30.5	33.5	47.5	32.5	71.5	37	26	27	31.5	34	32	39	34	32	27.5	26.5	34.5	30.5	33.5	38	36.5
11	15	9|10	GATA5	Q9BWX5	JHU11931.B11C15R10	22.5	25	30	31.5	32.5	29	30	28	31	32.5	30.5	34.5	37	30.5	32.5	36	35	32.5	32.5	41	29.5	33.5	39.5	30	29	31	32	34.5	38	32	33.5	31.5	32.5	31.5	51.5	30.5	31.5	29.5	35.5	33	35	30.5	38	31.5	32	30.5	33	33.5	30	34.5	34.5	32.5	32	57.5	34	96	40.5	25	28.5	32	35	33	45	38.5	34	33.5	29.5	44.5	32	34.5	41	40
11	16	9|10	HHLA3	Q9XRX5-2	JHU12100.B11C16R10	22.5	25	34	32	34	32	29	27.5	33	31	29.5	29.5	37	30.5	31.5	37.5	33	31	34	47.5	31	33	35.5	29.5	30	33	31	34.5	39	30	31	32	32	30.5	66	30.5	30.5	32	50.5	31.5	35	30.5	38.5	38	31.5	30	30	33	31	31.5	32.5	31	31.5	81	31.5	129.5	50.5	25	27.5	29	33	31.5	42	34	43.5	32.5	25.5	58.5	40.5	37	56	44
11	17	9|10	ALG10	Q5BKT4	JHU11999.B11C17R10	23	25	36	31	34	41	37	50	37.5	59	32.5	32.5	42	34.5	39	42.5	51.5	74	41	47.5	31	70	82	30.5	38.5	32.5	32.5	36.5	33.5	33	38	40	39	31.5	98.5	40.5	39	33.5	54	37.5	35.5	32.5	51	38.5	34.5	34	31.5	40.5	34.5	38	34	35.5	34	84.5	41	230	78	32	30	44	54	38.5	67	40	62	43.5	35.5	57.5	46.5	47.5	66	89
11	18	9|10	CCSAP	Q6IQ19-4	JHU12164.B11C18R10	23	32	46.5	33.5	37.5	65.5	41.5	40	39.5	42	34.5	33.5	48	36.5	64.5	46	56.5	34	54.5	71.5	37	49	63.5	51.5	40.5	37.5	33	57	47.5	35.5	50.5	37	49.5	33	118	38.5	36.5	32.5	163.5	43.5	37.5	54	68.5	76	43.5	37.5	38	46	39.5	38	43.5	43.5	32	162.5	44	349.5	157.5	30	32.5	43.5	50	39.5	101.5	47.5	104	59.5	33.5	168.5	92.5	492	126.5	139
11	19	9|10	PGM5	Q15124	JHU12125.B11C19R10	22.5	25.5	32	30	43	31	30.5	28	29.5	29	32	31.5	36	34.5	30	34	31.5	37.5	33	52.5	30.5	32	34	30.5	29	30.5	30.5	43.5	97.5	30	31.5	31	33	32	64.5	30.5	37	31.5	43.5	32	41.5	32	38	37.5	30	30	30.5	34	32	35.5	33	31	32	58	32.5	113	50.5	25.5	28.5	27	33.5	31.5	45	34	44.5	30.5	30.5	41	34.5	38.5	45	43
11	20	9|10	COPS7B	Q9H9Q2	JHU11919.B11C20R10	22.5	25	45.5	40.5	73.5	50.5	419	51.5	37.5	45	32.5	35.5	51.5	42	42	64	79.5	49	78.5	115	36	43	77.5	53	46.5	35.5	33	55.5	229	36	42.5	47.5	46.5	37	205.5	39.5	39.5	37	98.5	62	49	36.5	86.5	61.5	46.5	37	38	45.5	42.5	43	41.5	36.5	33	148.5	40	426	126	30.5	31	36	49	39.5	111	47	143	208.5	32	129.5	67.5	59.5	143.5	135.5
11	21	9|10	SDHA	P31040-3	JHU12230.B11C21R10	22	26.5	30.5	30	34.5	33	31.5	31.5	29.5	32	30	29.5	35.5	32	30.5	33	37.5	32	35	40	31.5	32.5	35	31.5	28.5	29	33.5	36.5	47.5	30	31.5	33	32.5	32	59.5	31	35.5	31.5	41.5	33	35.5	32	37	36.5	29.5	33	31.5	31	32.5	33	35	33	30.5	66.5	32.5	117	47	27	26.5	26	33.5	33	40	31.5	43	32	29.5	46	33.5	36.5	43.5	43.5
11	22	9|10	TMED9	Q9BVK6	JHU12046.B11C22R10	23	25	43.5	30	37	36.5	34.5	34.5	32.5	38.5	29.5	33	46	34	29	38.5	50	33	45	62.5	33.5	39	41.5	33.5	32.5	31.5	30	43	39.5	34	32.5	35.5	35	33.5	155.5	31	34	34.5	64	33	35.5	33.5	43.5	36.5	32	30.5	31	36	35	36.5	37.5	34	31.5	105	35.5	293.5	70.5	26.5	29.5	29.5	42.5	34	50.5	39.5	47.5	40.5	30.5	73	43.5	47	93	72
11	23	9|10	TEX38	Q6PEX7	JHU11947.B11C23R10	23	25	28.5	32.5	32	32	28.5	28.5	29	29	31	33.5	34	31	29.5	29.5	37	30.5	32.5	36.5	30	32.5	38.5	31.5	28	30.5	31	33	34.5	29	31	32.5	35.5	33	54.5	32	31	30.5	41	30.5	35	31.5	35	33	32	32	31	33.5	31.5	32.5	33	31	31	47.5	32.5	69	34.5	26	26.5	28	34	32	34	36	34.5	31	27	39.5	34.5	32	37	40
11	24	9|10	TICRR	Q7Z2Z1	JHU12070.B11C24R10	23	25.5	32.5	31.5	33	36.5	31.5	28	31.5	34.5	30	32	35.5	30.5	28.5	37.5	38	30	34	39	28	32	32.5	32	28.5	31.5	32	39	35	33	34.5	33	34	34	83	31.5	34	29.5	41	34	40.5	36	40.5	39	32	32.5	32.5	31.5	32	36.5	37.5	32	33.5	56	33.5	107.5	40.5	27.5	39.5	27.5	37	32.5	41.5	35	37.5	38.5	33.5	43	34	40	45	43.5
11	25	9|10	TRIM72	Q6ZMU5-2	JHU12147.B11C25R10	23	24.5	33	35	40	36	35.5	35	37.5	37.5	31.5	30.5	37	35.5	34.5	36	43	34	36.5	49.5	31.5	34	47.5	34.5	32.5	33	32	42	58	32	33.5	32.5	32.5	33.5	76	32.5	46	33	50	33.5	37.5	32.5	43.5	36	29.5	31	32	32.5	32	36	36.5	31.5	31.5	85.5	38	137.5	54.5	33	27.5	31.5	38.5	34	50.5	34	50.5	34.5	29.5	46.5	44	43	49	51.5
11	26	9|10	BAGE5	Q86Y27	JHU11908.B11C26R10	22.5	25	33	30.5	32.5	32	30.5	28	31.5	31.5	30	33.5	34.5	29	30.5	32	33	30.5	34.5	41.5	29.5	29.5	35.5	31	30.5	30.5	32.5	30.5	36	31.5	31.5	33	31.5	33	58	31	31	29.5	44.5	34.5	40.5	32.5	38	34	32	31.5	33	32.5	30	32.5	32.5	30.5	32	51.5	34	87	48.5	26	26	33.5	33	32	41.5	33	35	29.5	27	39	35	35.5	48.5	47.5
11	27	9|10	TMEM185B	Q9H7F4	JHU12047.B11C27R10	23.5	24	418	39.5	51	211	85	29.5	138	174.5	42.5	49	274.5	40.5	78	243.5	526	33.5	378	1227	44	97	269.5	162.5	83.5	44.5	48	124	84.5	39.5	262	47	137	37.5	2902	38	92.5	91.5	1881.5	90.5	70	43	711	217	96.5	36	37.5	206	175	43	45.5	46.5	70	4110	38.5	9305	1539.5	94	54.5	117	131	61.5	645.5	179	998	220.5	36.5	640.5	290	291.5	1485.5	2421.5
11	28	9|10	ZBTB46	Q86UZ6	JHU12250.B11C28R10	23.5	27.5	37	47	36.5	44	41.5	89.5	35.5	38	371.5	35.5	52.5	37	42.5	41.5	43	42.5	46.5	327.5	32	112.5	69.5	34.5	39.5	32.5	35.5	44	59.5	33.5	39.5	37	53	43	135	953.5	36	35	53.5	40.5	57	40	55.5	74.5	35	36	36.5	34	43	40.5	45	36	38.5	90	43	213	115.5	40	31	36	40	52	69	52.5	62	48.5	79.5	66.5	54	45.5	55.5	319
11	29	9|10	HAUS7	Q99871	JHU12052.B11C29R10	23.5	26	38	31.5	43	36.5	33	32	32.5	34.5	33.5	31.5	40.5	34.5	34.5	36.5	43.5	41	52	56.5	32	40	47.5	33	31.5	30.5	32	45	102.5	32.5	32.5	33.5	36.5	37	90	34.5	34.5	32	62.5	34.5	38.5	31	50	43	33.5	31	34.5	37.5	34	35	36	34.5	32	81.5	35.5	206	62.5	29	29.5	32	40.5	32.5	53	34	49	35	28.5	45	37.5	40	57	52
11	30	9|10	SPHK1	Q9NYA1-2	JHU12236.B11C30R10	24	27	50.5	33	63.5	52	40	36.5	36	34.5	33	36.5	60	40.5	37.5	70	50	51	55	82	38	43.5	63.5	34.5	43.5	36.5	34	69	174.5	33.5	40	76	35	36	173	47	40.5	35.5	74	42.5	41	35	73.5	57	41.5	36	32.5	37	45.5	41.5	36.5	32.5	44	138	35.5	368.5	223.5	39.5	36.5	34.5	48	39	69	42	140	43.5	29	164.5	105	98.5	152	146
11	31	9|10	FAM89B	Q8N5H3-2	JHU12190.B11C31R10	23	26.5	34.5	34	48.5	39	33	28.5	32	35.5	35.5	32.5	43	34.5	31.5	37	41	40.5	42	51	29.5	36	42	34	34	32.5	31.5	45.5	130	30	33.5	33.5	39	37	76.5	35	34	31.5	50	33.5	38	30.5	46.5	41	33.5	30.5	31	35	32.5	36.5	34.5	34	32	114.5	33.5	198	64.5	26	27.5	32	36.5	33	58	37	59.5	37.5	26.5	79.5	43	45.5	59	56.5
11	32	9|10	LGMN	Q99538	JHU12018.B11C32R10	23	25.5	37	35	47.5	35	32	29	34.5	33	32	31.5	38	35.5	34.5	37	37	43	35.5	47	33	33.5	38	32.5	32.5	33	32	47.5	126.5	30.5	33.5	31.5	31	34.5	78	32.5	35.5	33.5	51.5	32.5	43.5	32.5	43.5	36.5	32	33	33	32.5	34	37	32.5	33	32.5	90	33.5	175.5	51	30	29.5	28.5	38	32	48.5	35	42	29.5	30	53	37.5	37	48.5	48
11	1	11|12	TESK2	Q96S53-3	JHU12142.B11C1R12	22	24	33	29	47	35	32.5	27.5	31	31.5	29	30	38	31	31.5	34.5	37	36.5	35.5	50	31.5	31	34	30.5	29	33.5	32	40.5	121.5	31.5	37	33.5	32	32.5	79.5	30.5	36	31	49.5	31.5	37.5	30	35.5	42	32	33	31	34	32	34	33.5	31.5	30.5	78.5	34.5	197	53.5	28	29	32	34.5	32.5	54	36.5	36	37	27.5	73.5	44	39.5	42.5	66
11	2	11|12	ZNF561-AS1	K7EIQ3	JHU11946.B11C2R12	22	24.5	29.5	29	33.5	32	29.5	26.5	30.5	29	30	28	31.5	29	30	32	33.5	30	32.5	40	28	29.5	30.5	33.5	28.5	29.5	32	33.5	39	30	32	33.5	30	32	56	30	32	30.5	36	31.5	35.5	29	34.5	35	29.5	31	31	30.5	29.5	31.5	31.5	30.5	30.5	58.5	36	83	40.5	26.5	29	25.5	32	31	41	32	28.5	31.5	26	35	30	32.5	33	38
11	3	11|12	MCOLN2	Q8IZK6	JHU11954.B11C3R12	22	25	30.5	29.5	31	32.5	31	27	28	28.5	29	30	33	29.5	28.5	29.5	35	30	32.5	44	29.5	33.5	31	31	30.5	31	30.5	31.5	37	30	31	33	32	31.5	85.5	30.5	30.5	31	44.5	30	36.5	31	34	33.5	32	30	31	30	30.5	33	32.5	30.5	32	67	31.5	129	35	25	30	31	33.5	33	36.5	33.5	32.5	28	26	46	31.5	36.5	42	42.5
11	4	11|12	NR1I2	O75469	JHU12122.B11C4R12	22	24	30	28.5	35.5	31.5	30	27	28.5	30	29	29	35	31.5	29.5	35.5	38.5	32.5	35	42	30.5	29.5	31	30	30	32	32.5	32.5	48	30	37.5	34	34	33	79.5	30	32.5	31	51	30	41	30	36.5	32	30.5	31	31	31	31.5	34.5	35	30	31	55.5	33.5	107.5	39	28.5	26.5	27	33	32	41.5	36	39	32.5	27	38	32.5	35	37.5	37.5
11	5	11|12	HMSD	A8MTL9	JHU11935.B11C5R12	22	24.5	28.5	29	30	28	30.5	25.5	28.5	28	29	30.5	28.5	33	29.5	34	36.5	30.5	33	33	29	28.5	30.5	30	31	29.5	31.5	31.5	37	31.5	31	32.5	30.5	31.5	45.5	30.5	30	29	35	30.5	34.5	30	36.5	31.5	29.5	30	30.5	29.5	32	32	31.5	30	31	42.5	35	66	34	26.5	28	29	33.5	30	35	33.5	31.5	29.5	25.5	29	28	29	34	33
11	6	11|12	DNAJC22	Q8N4W6	JHU12092.B11C6R12	22	24.5	34.5	31	32.5	34.5	30	30	31.5	35.5	29.5	29	38	33	28.5	38	38	34.5	41	50	34.5	32.5	43	33.5	33	32	32.5	39.5	42	34	34.5	33	33.5	31.5	99.5	32	31	32	52	36	32.5	30	43.5	39	30	31	31	33.5	33	34	38.5	32	34	76	34.5	172.5	48.5	27.5	27.5	28	35.5	33.5	50	36	45	34	26	77	41	45	60.5	50
11	7	11|12	UGT1A9	O60656	JHU12246.B11C7R12	22	24	30	29	33	34	31	28.5	30	31.5	30.5	32	33	32.5	28.5	33.5	36.5	32.5	31.5	41.5	29.5	31	37.5	30.5	32.5	31.5	30	37.5	50.5	30	33.5	31.5	31.5	31	76.5	31	30	31.5	45	32	40	29.5	39.5	36.5	28.5	31.5	30	32	32	36	31.5	31.5	30	54	33.5	128.5	43.5	25.5	27.5	30.5	32.5	31.5	42	35.5	38	31.5	25	42	37.5	38	44.5	39.5
11	10	11|12	FXYD4	P59646	JHU12195.B11C10R12	22.5	25.5	39	34	37.5	42.5	31	30.5	31	33.5	30.5	31.5	46.5	35.5	33.5	41.5	44	33.5	41	58.5	32	34.5	43.5	33	34	31	32.5	43.5	40.5	34.5	38.5	32.5	35	32.5	110.5	33	33	34.5	68	31.5	37	31.5	45.5	49.5	33.5	32	33.5	36	33	35	37	33.5	32	105.5	35.5	234.5	92	27.5	30	35	37.5	42	53.5	40	66	45.5	29	88	48	44	84	64.5
11	12	11|12	ADGRE3	Q9BY15	JHU11925.B11C12R12	22	25	36	34.5	32	34.5	30.5	29.5	30	29	28.5	32.5	40.5	29	33.5	36	39.5	30	37	36.5	31.5	31	33	30.5	31	32.5	31.5	34.5	34.5	29.5	33.5	32.5	32.5	32	77.5	32	31	31	43.5	31	33.5	36	37.5	36.5	30	29.5	32.5	33	30.5	33	31.5	29.5	32	61	33.5	116.5	47.5	27.5	25.5	28.5	33.5	36.5	45	36.5	37	31	27.5	76	48	44.5	50.5	64.5
11	15	11|12	ADGRG7	Q96K78	JHU11932.B11C15R12	22	28	36	34.5	32.5	37.5	28.5	28.5	31.5	30.5	30	34	44.5	31	28.5	42	38	31.5	35	43	31	33	31.5	34	30.5	32	31	41	36	30.5	35	32.5	31.5	33	109	31	30.5	32	52.5	33	36	30.5	38	38	32.5	30.5	30	31	35	34.5	34.5	31	29.5	62	31.5	154	41.5	25	28.5	29	38	31.5	39	40.5	37.5	31	28	54	49.5	42	61	82
11	16	11|12	RAB42	Q8N4Z0-1	JHU12132.B11C16R12	22	24	30	32	33	31.5	32.5	28.5	29	29.5	28.5	29.5	34	31	29	31.5	36	30	31.5	41	30	30	35	30	33	30	30.5	33.5	41	32.5	31	32.5	31	31	50	35	30.5	31.5	37.5	33	35	32	35.5	32.5	29.5	31.5	31	31	31	38	32	32.5	30	44	34	84	41	25	27.5	28	34	31.5	39.5	36.5	36.5	35	28	38	35	31	43.5	34
11	18	11|12	STX1B	P61266	JHU12240.B11C18R12	22	25	30	30	49.5	35.5	28.5	34.5	32.5	31	28.5	29.5	36	37.5	31.5	41	36	39	38.5	50	32.5	32.5	40	31.5	31.5	34.5	33.5	41.5	169.5	32	37.5	32.5	35	35.5	71.5	31.5	31.5	32.5	47	36.5	35	32.5	41	36.5	30	29.5	34	31.5	35	34.5	32	32	30	80	36	161.5	46	28.5	27.5	31	36.5	35.5	45	40.5	42	38	28.5	45	35	40	46	44
11	20	11|12	ZNF623	O75123	JHU11989.B11C20R12	22.5	29	33.5	34	37.5	38	34	46.5	31	36.5	32	32.5	38	35.5	39.5	38.5	40.5	36.5	39.5	48.5	34.5	45.5	76	34	35.5	34.5	32.5	38	44.5	38	38	36	37	37	66	34	36	34	42.5	34	39	34	44	37	33	36.5	41	33.5	38.5	37	35	37	34	68	45	109.5	47.5	32.5	28.5	40	44	42	53.5	42	42.5	52.5	31	49	45.5	37	55	48.5
11	21	11|12	FOXL2	P58012	JHU12193.B11C21R12	22.5	24.5	29.5	34	30.5	30.5	33	92.5	30.5	30.5	30	32.5	38.5	32	33	32.5	39.5	30	39.5	45	31.5	33.5	32.5	31	34.5	31.5	31	33	35	30	35	42.5	34	34	54	33	31	31.5	37.5	34.5	40	31.5	38.5	34	30.5	29.5	32	32.5	34	34	33	32	30	63	36	100.5	43.5	27	28	31.5	32.5	30.5	34.5	33.5	36.5	34	28	43.5	30	39.5	39.5	38.5
11	23	11|12	UBE2E1	P51965	JHU11984.B11C23R12	22.5	26	71	34	90.5	58.5	35.5	39.5	36	39	34	35	61	40.5	38.5	50.5	91	39	56.5	88	34.5	124.5	55.5	38.5	272	36	38.5	336	44.5	32	53	37.5	45.5	38.5	284.5	32	51	36.5	141.5	42	81.5	34.5	88.5	60	39.5	32	38.5	45	39.5	39.5	45.5	37	33	226.5	42.5	724	163.5	34.5	35.5	40	46	39.5	116.5	66	96	50	32	131.5	52	78	128	174.5
11	24	11|12	OSGIN1	Q9UJX0	JHU12123.B11C24R12	22	25.5	33.5	31	36	34	31	27	29	30.5	30	34.5	35	34	30	30	40.5	31.5	36.5	41.5	29.5	33.5	36	30	32	33.5	33	42.5	44.5	30.5	35	33.5	33.5	33.5	61	31.5	35	32.5	43	32.5	36.5	33.5	42	36.5	30.5	32.5	33.5	31	34.5	33.5	31	30.5	31.5	68	35	91.5	41.5	26.5	30.5	28.5	36	33	46	34	41.5	33	27	42	32	39	50.5	39.5
11	25	11|12	BCL6	P41182	JHU12067.B11C25R12	22	27.5	41.5	39.5	40.5	85.5	39	53.5	39.5	41.5	34	60.5	64.5	40	51.5	47	188	44	51	66.5	35.5	52	95	41	60.5	59	39	80.5	69	42.5	44.5	55.5	41.5	42	139	44.5	45	43	73	37.5	44	41	65	57	44.5	41.5	39	42	45	52	40.5	42.5	37	105.5	43.5	261.5	78.5	39	28.5	113.5	59.5	59	81	43.5	53	54.5	42.5	99.5	51.5	67	109	130.5
11	26	11|12	ATG16L1	B7ZLM5	JHU11907.B11C26R12	22.5	26.5	35	31	35.5	31	33	31.5	32.5	31.5	30.5	28.5	37.5	39.5	30	40	43	35	37.5	50	31.5	31.5	43	34.5	34.5	32.5	34	40.5	48	32.5	38.5	36.5	34.5	34	73	30.5	32	32	48.5	32.5	41.5	34.5	45.5	37.5	30.5	34.5	36	35	33.5	39.5	32	30.5	31	60	40.5	98.5	45.5	28.5	30	35	37.5	35.5	40	40.5	38.5	49	28.5	38.5	32	36.5	44.5	43.5
11	28	11|12	SH2D1A	O60880	JHU12232.B11C28R12	22.5	24.5	41.5	31.5	32	53	32.5	43.5	38.5	45	28.5	32.5	47.5	32	33	38	80.5	31.5	44.5	79.5	34	39	64	35	45	35	35	41	38	33	48.5	39.5	42.5	34.5	266	34.5	42	37.5	88	36	39.5	40	69.5	52	35.5	33.5	34	34.5	39.5	35.5	39.5	34.5	32	162.5	40.5	476	107.5	33.5	30.5	39.5	39.5	41	82	46	68	40	31.5	88.5	39	55.5	84.5	176
11	30	11|12	RAB7A	P51149	JHU12225.B11C30R12	23	25.5	41.5	31	39.5	51	34	37	36	38	30	36	48	34	35.5	48.5	62	35.5	48	80	30.5	40.5	61	34.5	39	30.5	35	40.5	48	35	42.5	40.5	41	35	169.5	34.5	37.5	34.5	83.5	38.5	39	33	60.5	46.5	34	33	37	38.5	41.5	38	36.5	32	31	157.5	38	541.5	96.5	32	28.5	33	37.5	35.5	71.5	41	71	43.5	28.5	87	41.5	50.5	111.5	134
11	31	11|12	HNMT	P50135	JHU12202.B11C31R12	22.5	25	51.5	34.5	43.5	38.5	33.5	36	31	32.5	32.5	31.5	42	36.5	37	42	41	35	42	44	31	44.5	60	49	40.5	32.5	32	40	57	31	38	36.5	36	33.5	75	38	43	38.5	47.5	40	43	33.5	46	39.5	47.5	38.5	36	34	31	35	34.5	53.5	33.5	74	38	171.5	54.5	28	27.5	30.5	39	36	51	45.5	43	40.5	30	44.5	39.5	38	50	58
11	1	13|14	BAGE4	Q86Y28	JHU12454.B11C1R14	22.5	26	34.5	31	33	33	33.5	29	30.5	31	29	28.5	39.5	33	31	37	43.5	30	34	47	31	33	43.5	32.5	33	30.5	33	36.5	31	31	34.5	32.5	32	31.5	88	30.5	33	32.5	53	31	39.5	31	41.5	38	31.5	29.5	33	34.5	30	33.5	34.5	34	29.5	76	34	171	47.5	26	24.5	28.5	33.5	33.5	52	38	38.5	44	26	41	33.5	36	46.5	46
11	2	13|14	LCMT1	Q9UIC8-2	JHU12298.B11C2R14	22.5	27	44	35	43	39.5	36.5	35	34.5	34.5	34.5	28	46	28.5	32.5	45	52	37.5	41.5	79.5	36	42.5	54.5	31	32.5	32	37	42.5	82	31.5	37.5	35.5	37	35	153.5	31.5	33	35	85	36.5	40	33.5	50	52.5	33	32.5	36	42	36	35	34.5	35	32.5	117.5	38	246	76.5	28	28	30	40.5	33	67	41	58	39.5	31	94	50.5	41.5	97	80.5
11	3	13|14	WNT4	P56705	JHU12346.B11C3R14	22.5	26.5	32.5	36.5	50.5	34	32	28.5	30.5	32.5	30	29	39.5	33	31.5	36	42.5	43.5	38.5	55.5	34	32	35.5	31.5	32.5	30	30.5	44	168.5	32.5	30	32	33	30.5	103.5	31	32	30	46	32.5	36.5	33.5	41	41.5	30	29.5	32.5	34	32	34.5	33.5	31	30.5	89	33.5	186	61	25.5	25	26.5	40.5	30.5	56	37	50	36	28.5	63.5	38.5	37	44.5	47
11	4	13|14	KJ903813.1	NA	JHU12506.B11C4R14	22	26	34	30.5	32.5	33	35	32.5	34	29.5	30	28	34.5	32.5	33	33	41	31.5	32.5	36	31.5	31	43.5	30.5	28.5	30	31	33	39.5	32.5	36.5	32	32.5	29.5	70	30	29.5	29.5	44	33.5	34.5	32.5	37	34.5	31.5	29	31.5	35.5	31.5	34	32	34.5	30.5	61	34	98	37.5	25	26	28.5	37	33.5	39.5	34	40.5	33	25.5	39.5	34	33.5	36	43.5
11	5	13|14	VPS26B	Q4G0F5	JHU12343.B11C5R14	22.5	26	39.5	36.5	40.5	38.5	41.5	35.5	32	31.5	33.5	34	44	42	30.5	52	53.5	37.5	36.5	55.5	38	47	90.5	35	38	38	35	45.5	80	36.5	83.5	45	36.5	35.5	140.5	35.5	38	39	74.5	48	53.5	35.5	69.5	143.5	35.5	34.5	93.5	43.5	37.5	50.5	38.5	41.5	33	93	42	208.5	91	34.5	35.5	49	41	44.5	69.5	39	69	63	32	75.5	40	70.5	74	71
11	6	13|14	E2F6	Q2Z196	JHU12482.B11C6R14	22.5	25.5	29.5	28.5	30	31.5	31.5	30	29	30.5	30	28	34	31	32	34.5	40	31	36	36.5	30.5	34	40.5	30.5	30	31	31	32.5	35	30.5	32.5	32	32.5	31	75.5	33	32.5	30	46	32.5	37.5	33	40.5	34	32.5	28.5	32	34	33	31	31.5	31	31.5	61	34.5	127	45	25	26	29.5	35.5	31.5	46	34.5	41	36	25.5	46.5	31	38.5	40	49.5
11	7	13|14	ARHGAP9	A0A2X0SF68	JHU12545.B11C7R14	22.5	26.5	42.5	30	35.5	53	33	37.5	31.5	38	28.5	35.5	52	30	34	45	50.5	31.5	46	71.5	37.5	42	40	39.5	39	30.5	35	43.5	44	30.5	39.5	35.5	40.5	33.5	238.5	30.5	38.5	41.5	108	41	40	31.5	63.5	54	36	30.5	35	43	37	36	35.5	34.5	32	152.5	34.5	466.5	105	32	26	31	41.5	35	69	42.5	74	49.5	31	126.5	107.5	68.5	138	82
11	8	13|14	NUAK1	O60285	JHU12412.B11C8R14	23	24.5	34.5	29.5	32.5	32.5	31	31	34	31.5	31.5	31	38.5	33	34	32	43.5	32.5	36	40.5	38	35	35	34	31.5	32	30.5	33.5	41	31.5	32.5	36	31.5	33.5	80	31	30.5	30	46.5	31.5	38	31.5	39.5	35	31.5	30	32.5	35	30	32.5	32	35	30	68.5	46.5	126.5	41.5	30	27	28.5	35	31	38	37	41	31.5	25.5	40.5	34.5	40.5	41.5	45
11	9	13|14	ZNF677	Q86XU0	JHU12443.B11C9R14	22.5	25	35.5	30	32.5	41	36.5	40	36	30	29	30	34.5	35	33	38.5	46.5	32	41.5	58	33.5	38	41	37.5	31	34	32.5	38.5	40.5	32.5	44	34.5	34	32.5	182	33	32	32	73	34	41	32.5	49	38	31	30.5	35.5	38.5	34	35	34.5	32.5	31	128	34	265	80.5	26	31	37.5	38.5	35.5	65	38.5	58.5	49	28.5	60	41	43.5	65	58
11	10	13|14	POM121	Q96HA1-2	JHU12604.B11C10R14	22.5	25	32.5	30	31	30	31	26.5	31	30	29.5	29.5	36	33.5	30	31.5	37	30	31	38	32.5	30	32.5	30.5	33	30	31	38.5	30.5	34.5	32.5	32.5	32.5	32	64.5	31	31.5	29.5	42	32.5	34	29	37	35	34.5	30	32.5	37.5	29	32.5	34	33.5	30	47.5	35.5	68.5	44.5	25	28	29	31.5	31.5	40.5	36	38.5	28	25.5	37	30.5	30.5	35	38
11	11	13|14	DNAJC19	G5E9V2	JHU12477.B11C11R14	23	26	41.5	33	31	40	31.5	30	30.5	34	29.5	34	41	37	34.5	40.5	55	31	38.5	63.5	33.5	39	49.5	36	39.5	32.5	33.5	35.5	36	32	35	33.5	34	33.5	150	33.5	36.5	33.5	75	34.5	42.5	29.5	46.5	40.5	31	31.5	33.5	38	34.5	34	32	33	31	108	36	226.5	80.5	29	28.5	34.5	40	35	63.5	39.5	51.5	38.5	27	72.5	43	43	70.5	59
11	12	13|14	SEPTIN9	Q9UHD8	JHU12253.B11C12R14	22.5	25.5	119.5	35.5	58.5	104	41	40.5	35.5	48	30.5	39.5	99.5	39	47	129	122	44.5	123.5	309.5	36	51.5	102.5	42.5	51	36	33.5	59	128.5	37	65	37	72.5	38	494.5	32	41	45.5	338	47.5	41	40	150	138	44.5	36.5	38	88	84	48	40	35	39	510.5	42	1785.5	368.5	37.5	33	51	74.5	37	203.5	61	309	63.5	34	500	209	198.5	382.5	319.5
11	13	13|14	KJ900826	NA	JHU12542.B11C13R14	22	25.5	36.5	30	34.5	35.5	33	26	33	28	30	29.5	35	34	30	34	38	30	35.5	41.5	29	38	36	34	30	32	32	39	39	32	34.5	32.5	32	32.5	86	31.5	53.5	33.5	51.5	33	34	29	40	37	30.5	29.5	33.5	33.5	33	33	32	31.5	29.5	73	32	161	51	28.5	27	31	34	31	45	37.5	38	30	28	40	32	39	43	41
11	14	13|14	SLC29A4	Q7RTT9	JHU12425.B11C14R14	22	24.5	38.5	36	40	38	31.5	27	31	31	28	29	39.5	35	29.5	41.5	39.5	40.5	41	67	31.5	35	36.5	32.5	31	30	32.5	39.5	68.5	32.5	34.5	32	35	32	144	30	30	30.5	57.5	34.5	40	32	48	43.5	34.5	33.5	32.5	32.5	35.5	35	47.5	34.5	31	81.5	37	223.5	56	28	27	30	35.5	34	51	40.5	45	32.5	26	66	36.5	51.5	73	63
11	15	13|14	LRRN4CL	Q8ND94	JHU12300.B11C15R14	22.5	25.5	43	36.5	49.5	40	34.5	32	34	33.5	28.5	32.5	46	35	34.5	43	49.5	40	45	71.5	30	35.5	46.5	35.5	31.5	32	35	46.5	109	30.5	38.5	33.5	33	36.5	147.5	37	32	31.5	74	36	38.5	31	52.5	42	34	33	34	36.5	38.5	34	33	33.5	31	107	33.5	260	77	29	28.5	28.5	41.5	33.5	75	37.5	48.5	39.5	27	56.5	48	67.5	76.5	75.5
11	16	13|14	DYNLRB1	Q9NP97-2	JHU12481.B11C16R14	22	25	30.5	30	30	31	28.5	28	31	29	29	30.5	30.5	30.5	31	30.5	37	30.5	33	35.5	31.5	29	31	30.5	34	31	31	30	30.5	30	33	31	32	32.5	50	32.5	31	29	39.5	32	36.5	32.5	35.5	30.5	30.5	28.5	31	31	32.5	32.5	31	32	30.5	60.5	33.5	90.5	37	26	25	27	31.5	32	38.5	34.5	36	31.5	26	30.5	28.5	29	37	37.5
11	17	13|14	CMTM3	Q96MX0	JHU12362.B11C17R14	22.5	24.5	38	31.5	33	36	35.5	39.5	30.5	30.5	31	32.5	38.5	30.5	31.5	39	45.5	33.5	38.5	51	31	36	49.5	34	36.5	32.5	32.5	39	42	31.5	37	35	32	32	111	30.5	35.5	31	60	32.5	40	32.5	46	43.5	30	29	35	35	32.5	34.5	35	32.5	31.5	94	36.5	223	60	27	30.5	32	37	33.5	53.5	42	50.5	40	28.5	53.5	38.5	42.5	71.5	49.5
11	18	13|14	SELENOS	Q6GYA4	JHU12616.B11C18R14	22.5	25.5	64.5	31	37.5	60	40	41.5	33.5	36.5	29.5	37	72.5	34.5	38	53	83	32.5	57	114	32	41	51.5	41	40	36.5	40.5	49	51.5	34	51.5	37	40	35.5	312	31.5	37	49.5	114	45.5	39	35.5	87.5	68.5	41	31	36.5	45	45.5	39	40.5	35.5	33.5	201.5	37.5	559	168	32.5	27.5	37	53	38.5	79.5	58	100	58	31	164	176.5	110	189	163.5
11	19	13|14	SCP2	P22307-5	JHU12516.B11C19R14	22	24.5	29.5	31.5	32	29.5	29	27.5	29	29.5	29	29.5	33.5	29.5	29	29	37	31	32	39	29.5	30.5	32.5	32	29	31.5	31	31.5	30.5	32	31.5	31	31	31.5	50.5	30.5	30	33.5	37	31	34.5	29.5	33.5	32.5	31	30	31	31	30.5	33	33	32.5	31.5	47	33.5	65	36.5	26	25.5	28.5	32	32	35.5	33	33.5	28.5	27.5	31	30	33.5	34	38.5
11	20	13|14	DUSP15	Q9H1R2-3	JHU12281.B11C20R14	22.5	56	112.5	69.5	50.5	81	65.5	52.5	44	54.5	58	71	95	53	132.5	84	142.5	48.5	84.5	159.5	52.5	82.5	92.5	57.5	61.5	68.5	76.5	84	68	57	104	67.5	88	147	361	74.5	87	106.5	267.5	87.5	82.5	77	184	116.5	110.5	80.5	100	92	88.5	86.5	56.5	58.5	117.5	404.5	74.5	790	242.5	61.5	59	64.5	126	67.5	295	141.5	253	137.5	69.5	270	150	130	255	201.5
11	21	13|14	GPX1	X5D926	JHU12580.B11C21R14	22.5	24	30	30	31	29	32.5	26.5	30	29.5	29	30.5	31	31	28	30	35	31	34	39	29.5	29.5	31	31	28	30.5	32.5	30.5	32	31	33	32	34	34	56	35.5	30.5	31	36	32.5	39.5	30.5	34	33	30.5	31	30.5	30	33.5	32	31.5	33.5	31.5	46.5	34	57	38.5	25	27	27.5	34	32	32	33.5	35	28	27.5	30.5	26	30	34.5	33.5
11	23	13|14	LIPG	Q9Y5X9	JHU12299.B11C23R14	22.5	27.5	36	30.5	43	37	35.5	28	30	33	30.5	31	39.5	34	33	38.5	46	38	44.5	48	31	34.5	38	32	31	31.5	32.5	44.5	102.5	34	35	33.5	32.5	33.5	74.5	31.5	36.5	33.5	51.5	34.5	41	33.5	44	37	34	32.5	34.5	37	36	36	34.5	35.5	31	76	34.5	156	50.5	29.5	30.5	33	38	33.5	55	39	40.5	35.5	30	49.5	38	42	46	48.5
11	24	13|14	LY6G5C	F8WBQ4	JHU12500.B11C24R14	22.5	29	34	32.5	30.5	38.5	29	29	31.5	29	31	30	34.5	31.5	28.5	33	40	30	36.5	44.5	33	32.5	33	32.5	34	33.5	33	37	33	32	37	32.5	32.5	32	79.5	29.5	30.5	30	54	33	41	33	40.5	39.5	34.5	31	32.5	35.5	36	34	33.5	32.5	30.5	67	37.5	180	48.5	25.5	27	28	35.5	32	44.5	38	43	35	26	48	33.5	40.5	51.5	46.5
11	25	13|14	MDM2	Q8NDW1	JHU12501.B11C25R14	22.5	25.5	37.5	30	35.5	37.5	34.5	33	33.5	35	33	35	36.5	43.5	32	38.5	46.5	33	41.5	47.5	35	40	68.5	34	31.5	32	33	43.5	42.5	36	39	38	33	35	89.5	34.5	30	33	54	53	36.5	35.5	45	43	36.5	33.5	43	37.5	32	38	33	34	32	77.5	43.5	178	58.5	28	28.5	37	49.5	34	56	40	50.5	39.5	33	47.5	39	41.5	63.5	47.5
11	26	13|14	TRIM40	Q6P9F5	JHU12340.B11C26R14	22.5	25.5	38.5	29.5	37.5	42	33.5	34	29	32.5	31	28.5	40	34	35.5	39.5	64.5	31	39.5	47	32.5	35.5	51	36	32	36	32	41.5	89.5	346.5	34	34	35	34	88	31.5	35.5	32	55.5	34	38.5	32	47.5	38.5	33.5	34	32	37.5	32.5	35.5	33.5	32	32.5	79	35	189.5	51	39	28.5	34	37.5	33	44.5	37.5	42.5	33.5	27	53.5	35.5	40	51.5	50.5
11	27	13|14	OLIG1	Q8TAK6	JHU12415.B11C27R14	23	26.5	42	33.5	58	36	35	31.5	33	34	31	31.5	48	40	32	46.5	53.5	43	46.5	65.5	35	44	53	34.5	32	33.5	34	53	188.5	32.5	32	34	36	35.5	127.5	32.5	82.5	33.5	63	36	43.5	30.5	51.5	42	36.5	33	36	38.5	36	41.5	36	35	30.5	134	35	301.5	75	29	31	34	41	35.5	70	39	60.5	35.5	29.5	66.5	47	46.5	84	58.5
11	28	13|14	PTDSS1	P48651-2	JHU12609.B11C28R14	22.5	24	37	33.5	48	41.5	34	33	32.5	33.5	30.5	36	45.5	34	34	40	55.5	39.5	41.5	60	35.5	33.5	46	35	33.5	31.5	34.5	47	161	33	38	31.5	35	33.5	126.5	33	42.5	36.5	69.5	33.5	34	38	46	45	32	33	33.5	36	39.5	35.5	34.5	31	30.5	82	32.5	182.5	80.5	30.5	27	30	39.5	35.5	57	39.5	56	30.5	29	97.5	53.5	49.5	68.5	73.5
11	29	13|14	SLC2A13	Q86X07	JHU12426.B11C29R14	22	25	42	30	29.5	35.5	37.5	34	33	35.5	28.5	32	42	33	34	40.5	48.5	29.5	39.5	65.5	30.5	38	37.5	32	33.5	32	32	37.5	38	32	37.5	34	36.5	33	188	33	35	34	67.5	32.5	33.5	31	50.5	38	30.5	30.5	31.5	36	37	35.5	34	30.5	30.5	96.5	33.5	303	80	28.5	25.5	34	38	34	58.5	38.5	44.5	34.5	28	62.5	43.5	45.5	90.5	75
11	30	13|14	RTL8C	A6ZKI3	JHU12571.B11C30R14	22.5	27.5	41.5	35.5	67.5	39	34.5	32.5	34	39	31	32	49	41	32	44.5	60.5	45	44	80	37.5	36	51.5	35	36	31	36.5	71.5	122.5	33	36.5	33.5	31.5	34	126	31	33	32.5	78.5	36	39.5	33.5	56.5	43	37	34	33.5	36	36.5	37	36	35	31.5	114	38.5	266	91.5	27	26.5	35.5	42	33.5	69.5	39.5	51.5	41.5	28.5	77	48.5	53	76.5	75.5
11	31	13|14	C6orf58	Q6P5S2	JHU12556.B11C31R14	22.5	26.5	33.5	30	35.5	31.5	31.5	26.5	31.5	29.5	29.5	30.5	36	28.5	31	32	38	34	34	40.5	33	31.5	30.5	35	31	32	32	34.5	42.5	30.5	33	33	31	31	57.5	34	33	29.5	37	31	36	30.5	36.5	33	29.5	31	31.5	31	31.5	30.5	31.5	32	30	61.5	33.5	85.5	44	25.5	26	30	33.5	31	38.5	32.5	33	28.5	25.5	37	31	32.5	43	38.5
11	32	13|14	TMEM192	Q8IY95	JHU12378.B11C32R14	22.5	28	71	34	51	49.5	37.5	37	32.5	40	33	37	56.5	40	35	55.5	121	36.5	57	127.5	38	45.5	82.5	42.5	41.5	35.5	34.5	51	86	34	54.5	34	42	33.5	480.5	35	57	41.5	173.5	40	44.5	35	93.5	48.5	38.5	32	36.5	47.5	44.5	37	36	33.5	37	343	34.5	1020.5	208	34	34.5	34.5	47.5	35	119	47	150.5	59.5	29	156.5	76.5	64	226	247.5
11	1	15|16	HHLA3	Q9XRX5-3	JHU12488.B11C1R16	23	25	37	29.5	33	34.5	31.5	28.5	30.5	29	29	29.5	37	35.5	32	35	41.5	31.5	35.5	48	30	32	33	31	31.5	31.5	30.5	38.5	39.5	28.5	32	32.5	36	31.5	95.5	32.5	30	33.5	50	34	39	31.5	38	36	30.5	29.5	33	36.5	31.5	33	30.5	34	30	72.5	35	175	50	25	27.5	25	32.5	31	47	33	42	32	27.5	59	36.5	40.5	53	49.5
11	2	15|16	HTRA4	P83105	JHU12292.B11C2R16	23	28.5	50.5	35.5	64.5	37.5	34.5	41	37.5	35	35.5	32.5	54.5	40	40	40	45	53	46	74	37.5	39	47.5	36	33	36	34	50	204	33	42.5	34.5	44	37.5	128	35	36	36.5	84.5	36.5	39.5	36.5	54	51.5	35.5	32	35.5	40.5	45.5	39.5	33	35.5	31.5	113.5	40	286	71.5	29.5	28	32.5	41	36	64.5	43	60	46.5	31.5	74.5	43	49	94	97
11	3	15|16	NRIP1	P48552	JHU12312.B11C3R16	23	24.5	31.5	29.5	34.5	35.5	34	29	30	31	29	31	35.5	31	28.5	33	38	32.5	39	43.5	31	30	31	32.5	33.5	33.5	30	33	54	30.5	31.5	33	33	31.5	90	31.5	30.5	30	43.5	32	38.5	30	43.5	39.5	30.5	30	31.5	31	32.5	32.5	31	31.5	31	93	33.5	179.5	60.5	24.5	26	24.5	34	32.5	52	36.5	42.5	38.5	26.5	68.5	35.5	45	50.5	47.5
11	4	15|16	UQCR10	Q9UDW1-2	JHU12529.B11C4R16	22.5	25	49	32.5	33.5	42.5	34	31	35.5	37	30.5	30	43.5	33.5	34.5	50.5	89	36	45.5	120	31	34.5	48.5	35	33.5	32.5	31.5	42	35.5	31	37.5	35	39	32	259	30.5	34.5	34.5	140	36	41.5	31.5	58.5	52.5	35	29.5	32	39.5	45	37	33	35	33.5	229	32.5	614.5	134.5	25.5	29	29	36.5	32.5	95	40.5	73	45	26	135.5	49	50	114	93.5
11	5	15|16	MROH8	Q6PF12	JHU12264.B11C5R16	23	24	34	29.5	35	30	31.5	31.5	31	28.5	29.5	29.5	32.5	33.5	30.5	34.5	38.5	32.5	33.5	43.5	31	30	31	31	29	32	31	35	50	30.5	31	33	33.5	33.5	76.5	30	30.5	34	43	31.5	39	32	34.5	33	33	29	32	33	30.5	35.5	34	31.5	33.5	59	31.5	136	42	25.5	27	28	35.5	31	39.5	34.5	36.5	34	27	40	33.5	33	40.5	37.5
11	6	15|16	AY312370	NA	JHU12448.B11C6R16	23.5	25	72.5	35	46.5	73.5	32	39	37	40.5	30	39	68	41	37	56.5	70	36.5	55.5	116.5	37	44	46.5	39	37	39.5	33	67.5	92.5	35.5	45	34	48.5	34.5	228	35	36.5	37.5	115.5	50.5	50	34	81.5	73.5	44	32	37	46.5	52.5	37	32	40	32	222	38.5	514	235	30.5	31.5	37	46	35	148.5	43.5	148.5	50	32	252	101.5	134.5	187.5	171
11	7	15|16	UBQLNL	Q8IYU4	JHU12626.B11C7R16	23	24.5	29	29.5	29	29.5	30	28	29.5	27.5	29.5	29.5	35	30.5	28	33.5	34.5	30.5	32.5	38	30.5	30.5	29.5	30.5	29	31.5	30.5	33.5	32	31	31.5	31	29.5	32.5	54.5	31	31	30	40.5	31	32.5	30	34.5	30	29	30.5	31.5	30	30	33.5	31.5	31	31	44	33	89	39.5	26.5	25.5	26.5	32	31.5	40.5	37	36.5	29.5	25.5	28.5	31	32	35.5	34
11	8	15|16	ADSS1	Q8N142	JHU12349.B11C8R16	22.5	31.5	131.5	54	71	138.5	52.5	132.5	98.5	119.5	160	50	115.5	82	209	104	170.5	234	134.5	204.5	60.5	69.5	129.5	84	103	65.5	50.5	99.5	118	46.5	163.5	123.5	71.5	46	608	54.5	70	96.5	255	79	58	96	376	151.5	63.5	49	76.5	81.5	90	66.5	47	45	44	555.5	54	1333	287	57	38.5	91	88	67.5	204.5	122.5	306.5	105.5	36	256	117	202.5	475	312
11	9	15|16	LDHD	Q86WU2	JHU12399.B11C9R16	22.5	25	34	33.5	44	34.5	30.5	28	30	30	29.5	33.5	40.5	36	31.5	41.5	38	31.5	41.5	45	39	35.5	52.5	32	30.5	32	31.5	38	79	30	33	32	31	32.5	80.5	34.5	50	37.5	42	31	38.5	32.5	39.5	40	30	30.5	33.5	34.5	32.5	39	31.5	36.5	31.5	49.5	34.5	116	48.5	26	28.5	31	37	32.5	47	36.5	43	30.5	29	47.5	42.5	36.5	48	45
11	10	15|16	MBOAT7	Q96N66	JHU12591.B11C10R16	22.5	25	38	34.5	37	41.5	30	32	30.5	35.5	30	36	44.5	37	31.5	43.5	41.5	36.5	41.5	52.5	32	32.5	39	31	32.5	32	30.5	40	47	30.5	34.5	32	36	32.5	159	32	34	30.5	65	33	34.5	31	42.5	43.5	33.5	28.5	32	38.5	35.5	33.5	31.5	30.5	33.5	74	34	216.5	62	30	25.5	29.5	36.5	39	53	40	53.5	32.5	25	86.5	56	58	64.5	66.5
11	11	15|16	C10orf99	Q6UWK7	JHU12456.B11C11R16	23	24.5	51	30.5	32.5	41.5	34.5	32	35	30.5	30.5	38.5	50.5	38.5	31	48.5	61.5	32	43.5	67.5	36	34	39	32.5	34.5	31	30	47	38	31.5	44.5	32	32.5	31.5	185	31.5	30.5	32.5	87	36	37.5	33.5	47	53	37	30	34	38	42.5	35.5	32	32.5	34	121	37.5	424.5	76.5	27.5	30.5	28	47	32.5	59	43.5	51.5	40	28	87.5	67	52	112	155.5
11	12	15|16	EPM2AIP1	Q7L775	JHU12282.B11C12R16	23.5	25	56.5	40.5	72	45.5	37	41.5	39.5	38	34.5	32.5	53	52.5	38	50.5	52	48	56	114	34	53.5	71	39	42.5	38	36	58	154.5	32	44	33.5	42.5	34	199	33.5	34.5	38	109.5	45	66	37.5	79	55	37.5	35	38.5	45.5	37	43	37.5	45	31.5	171.5	40	420.5	120.5	31.5	29.5	38	61.5	36	83	48	111	55.5	32	115.5	70	71.5	116	128.5
11	13	15|16	MSRB1	Q9NZV6	JHU12618.B11C13R16	23	24	41	42.5	52	44.5	31	34.5	37.5	34	29.5	35	43	36	34.5	44.5	50	56	47.5	100.5	35.5	40.5	48	34.5	39	32.5	31.5	54.5	109	31	34.5	34	39	34.5	154.5	34.5	36.5	34	79.5	39	40	33.5	52.5	51	33.5	32	33.5	44	40.5	35	39	35	33	121.5	41.5	287.5	86	26.5	30	34	46	34.5	99	43.5	65	42	35	112.5	70	62	97	92
11	14	15|16	KIAA2013	Q8IYS2	JHU12397.B11C14R16	22.5	26	95.5	35.5	51.5	143.5	33	41	44	38.5	33.5	59	85.5	40.5	37	75	77	38	87.5	136.5	41	47.5	67	40	60	43.5	32	115.5	59	32	81	32.5	41.5	36.5	397	35	35.5	42	155.5	57	45.5	33.5	101.5	128	44	31	37.5	42.5	74.5	40	41	40	39.5	193	40	668.5	216.5	33.5	34	43	77.5	38.5	78	70.5	96.5	48	30	431.5	299	288	452.5	439
11	15	15|16	TMCC2	O75069-3	JHU12339.B11C15R16	23.5	24	42	31	64	41	32	37.5	31	33	40	35.5	47	39.5	32	42	57	54.5	55.5	65	34	36.5	52.5	35	36	39	31.5	58	186.5	34	42.5	32	34.5	37	157	32.5	38	33.5	88	34.5	41	32	49.5	47	32.5	33.5	35.5	37.5	38	44.5	31	33.5	32	125	37.5	289	92.5	30	28.5	32.5	43.5	35.5	65	43.5	66	42	31	62	43	59	84.5	95.5
11	16	15|16	ATP6V0E2	Q8NHE4	JHU12452.B11C16R16	23.5	23.5	28	33	29.5	29.5	29	26.5	29.5	28.5	29	29	30.5	30	27.5	32.5	31.5	30.5	29.5	29	30	31	29.5	29.5	28.5	30	29.5	32.5	28.5	30	33	31	30	32.5	35.5	30	30	30	30.5	29.5	36	29	31	31	29.5	29	31	29.5	31	33	31	30	31	30.5	32	28	28.5	25.5	25	26	33	31.5	33	31.5	27.5	29.5	25.5	25	25.5	27	25.5	26.5
11	17	15|16	PLXDC1	Q8IUK5	JHU12417.B11C17R16	23	24.5	38.5	32.5	40	36	29	26.5	33	30	28.5	31.5	41.5	31.5	34	37	39	38	37.5	43.5	30.5	32.5	38	30	34.5	32	30.5	40	70.5	29.5	34.5	31.5	31.5	31.5	86.5	33.5	31.5	30.5	42.5	34	35.5	32.5	36.5	35	36	31	31.5	35	32.5	36	32.5	33.5	31	74.5	35.5	135.5	46	25.5	27.5	28.5	35	30.5	49	37.5	43	34	29	56.5	36.5	39.5	54	47
11	18	15|16	IP6K2	Q9UHH9-2	JHU12586.B11C18R16	23	24	36.5	31	33.5	38	30.5	28	34	30.5	28.5	33	36	30.5	28.5	37.5	39	33	36.5	49.5	32.5	33.5	32.5	31.5	34	33	30.5	40.5	45	30.5	31.5	33	31	34.5	81	32.5	46	31	49	32.5	36	29.5	40	44.5	33	29.5	31.5	31.5	31.5	33.5	35	31.5	31.5	89	32.5	155.5	66	27	28	26.5	33.5	31	55	36.5	56	34.5	29	75.5	42	50	61	63.5
11	19	15|16	NPSR1-AS1	NA	JHU12447.B11C19R16	22.5	25	29.5	28	29	28	29.5	26	32.5	27.5	29	29.5	30.5	33.5	29	30	29	31	29.5	32	30	29.5	30.5	29	28.5	30.5	30.5	31.5	29.5	30.5	32	33.5	30.5	34	42.5	30	31	29.5	30	30	36	30	31.5	31	30.5	30	30	30.5	31.5	34	32	31.5	32	34.5	32.5	28	26.5	25.5	26	30	33	31	34	33.5	28	27	25.5	26.5	25	26	26.5	32
11	20	15|16	ARHGEF19	Q8IW93	JHU12258.B11C20R16	23.5	26.5	38.5	41.5	39.5	41	29.5	30.5	31.5	32	30.5	32.5	41	38.5	40.5	36	43.5	32	38.5	57	32.5	31	32.5	32.5	38.5	31	31.5	37.5	55	30	33.5	31.5	37	32	92	37	30.5	30.5	59	32	37	32.5	40.5	42.5	32	33.5	36	34	33.5	32	34.5	39	32	102	34	218	71	30	29.5	27.5	38.5	31	53	37	55.5	34.5	28.5	102	38	49	55	59
11	21	15|16	TPGS2	Q68CL5-3	JHU12553.B11C21R16	23	25	29	28.5	29	29.5	29.5	26.5	30	28.5	29	28.5	31	30.5	31.5	31	32.5	30.5	29	30.5	30	32.5	32.5	30.5	29.5	30.5	32.5	31	29	29.5	30	31	31.5	32.5	35	31.5	30	29.5	31	31	37.5	30.5	32.5	29.5	29.5	30.5	31	32	30	31.5	31.5	33	31	38	34	28.5	26.5	25	25.5	28	31	31	34.5	33.5	28.5	28.5	25.5	26	24	26.5	26	29.5
11	22	15|16	TOMM40	O96008-2	JHU12431.B11C22R16	23.5	27.5	45	36	51.5	41.5	33	34	36	34.5	35	32	47	36.5	35.5	47	56	48	56.5	97	36.5	35.5	43.5	34.5	32	35.5	32	45	110	31.5	36.5	32.5	40	34	200.5	32.5	40.5	33.5	97	35	41	34.5	59	48	34	30	33.5	37	38.5	34	34	34.5	32.5	128.5	42	387	117.5	31.5	28.5	32	42	33.5	95	43	83	46	29.5	153	72.5	65.5	99.5	90
11	23	15|16	GAS6	Q14393	JHU12289.B11C23R16	23	26.5	37.5	33	65.5	31.5	29.5	31.5	32	31.5	32.5	32.5	42	36	31.5	39	39.5	40.5	40.5	50.5	35	30.5	40	31	31.5	32	31.5	49.5	163.5	30.5	32.5	34.5	33	32.5	92	33	33.5	34.5	51.5	34	41	32.5	46	40	35	30.5	32.5	35	33	34	34	33.5	32	68.5	33	170.5	54.5	26.5	28.5	27	36.5	31.5	43	38.5	47.5	33.5	28.5	47	39	37.5	50.5	50.5
11	25	15|16	CMTM1	Q8IZ96-13	JHU12469.B11C25R16	23.5	25.5	34.5	185.5	35	32.5	33.5	39	34	31.5	30.5	29.5	45.5	37	33.5	33.5	41	34.5	35.5	41.5	37	48.5	73	33	31.5	36.5	33.5	36.5	136	45.5	39.5	39.5	39.5	34.5	60	33	33	32.5	39.5	34	40	32.5	46.5	37.5	32	36.5	36.5	33.5	33	37.5	36	35	32.5	58.5	41	114.5	42	26.5	30	39.5	42.5	36.5	46	40	55.5	39.5	27.5	38.5	38	35.5	38.5	42.5
11	27	15|16	ISL1	P61371	JHU12394.B11C27R16	22.5	24.5	32	29	29.5	32.5	29.5	30.5	31	29	29	29.5	34	31.5	28.5	32.5	37.5	31	32	34.5	30.5	30	34.5	29.5	27.5	32.5	29.5	35	30.5	30.5	30.5	33	30	32	45.5	34	31	34	39.5	32	33	29.5	34.5	31.5	32	30	33	32.5	31	33	34	30.5	31.5	45.5	34.5	62	36	25	27.5	26.5	35.5	30.5	36.5	34	32.5	29.5	28	34.5	29.5	30.5	36	33
11	28	15|16	RMC1	Q96DM3	JHU12554.B11C28R16	22.5	25	34	31.5	30.5	31	32	27	29.5	29	29.5	32.5	35.5	31.5	32	35.5	41	31	35	38.5	30	31	34.5	31	30	32.5	31.5	37	49.5	29.5	32	33	33.5	32	65.5	33.5	30.5	30	45	34.5	35.5	30	34.5	40.5	31	32.5	32.5	32	31	34	34.5	30	31.5	58.5	32.5	90	45	26.5	27.5	28.5	34.5	32.5	38.5	38	42	34	31	38.5	30.5	34	41	38.5
11	29	15|16	GGN	Q86UU5	JHU12381.B11C29R16	23.5	25	45	32.5	42.5	46.5	38	39.5	36	30.5	30	32	44	36.5	35.5	43	45	35	47	68	31.5	39	39	37	35.5	33	32.5	44.5	53.5	32	38.5	36	37.5	35.5	102.5	34	35	36	80	36.5	39	32.5	54	55	36	33	37.5	40.5	39.5	35	35	32.5	32	152.5	35	293.5	121	29	32.5	33	38.5	33.5	105	42.5	73	40	28.5	115.5	64	58.5	88	82
11	30	15|16	LAMC1	NA	JHU12590.B11C30R16	22.5	25.5	34	32	29.5	37.5	30	27.5	31	28	29	29.5	36	30.5	30	34.5	36.5	29.5	34	40.5	31	31	32	31.5	32.5	31.5	31	36	35	31	35	32	30.5	34	64.5	30.5	31	35	42.5	31.5	41	29	37	37.5	31	30.5	34.5	32.5	33	32.5	31.5	31.5	31.5	58	32	102.5	40.5	25.5	28.5	29.5	38	31.5	42	34	39.5	32.5	26	43	29.5	33.5	38.5	35.5
11	31	15|16	YY1AP1	Q9H869-5	JHU12629.B11C31R16	23	25	49	35.5	52	42.5	36	45	37	34.5	32	34.5	44.5	38.5	39	45.5	61.5	38.5	76	85	40	47.5	50.5	36	34	34.5	35.5	54.5	84.5	33	38.5	31.5	41	37.5	115.5	32	36.5	33.5	93.5	55	41.5	34.5	65	68.5	38	34.5	36	43	41	39.5	38	34	34	153.5	41	353	94.5	30.5	31	39.5	53	33.5	109	41	85.5	68	30	124.5	49.5	75	110.5	80
11	32	15|16	FAM126B	Q8IXS8	JHU12372.B11C32R16	22.5	28	37.5	31	34	33	29.5	29	35	29	33.5	32	45.5	42	30	34.5	37.5	31	35.5	41	37	34.5	45.5	33	41.5	30	33.5	64.5	41.5	32	33	33	33.5	32	94.5	34	32.5	31.5	40	32	43.5	34.5	39.5	33	40	30.5	34.5	39.5	32.5	34.5	35	32	32	60.5	49	126	42.5	28	29.5	31.5	35	32.5	40.5	37.5	40	34	31.5	41	31.5	35.5	39	39
11	1	17|18	GNG8	Q9UK08	JHU12487.B11C1R18	22	26	29	29	30	28.5	31.5	27	30	28.5	28.5	28.5	29	28.5	29.5	29	29	29.5	30	29.5	30.5	29	29.5	31.5	29.5	30.5	30	30.5	29.5	33	31	30.5	30	32	37	30	30.5	30	30	31.5	40	29.5	34	33	29.5	30.5	31.5	29.5	28.5	32.5	30.5	30	32	33.5	33.5	26.5	25	25.5	24.5	25.5	32	29.5	33.5	33.5	28	28.5	25.5	25	24.5	26.5	25	28.5
11	2	17|18	PEX6	Q13608	JHU12317.B11C2R18	22	25	32	30	36.5	30	31	27	33.5	30	28.5	31.5	38.5	30	30.5	31	38	29.5	31	47	29	31.5	32	31.5	29.5	29.5	30	34.5	46	30.5	33	29.5	31	31	63.5	31	32.5	30	45.5	31	41.5	30.5	31.5	34	29.5	30	35.5	32.5	30.5	35.5	33.5	32.5	31.5	66.5	32.5	163.5	48.5	25.5	26	28	32.5	31	44.5	34	36	33	26	42	31	32.5	43	39
11	3	17|18	CFAP251	Q8TBY9-2	JHU12344.B11C3R18	22.5	25	34.5	33.5	48.5	33.5	34	27.5	34.5	31	31	33	37	39.5	43.5	37.5	47.5	43	39	53	31	32	38	32	30.5	31	30.5	35	118.5	30	34	33.5	32.5	31	140	30	34.5	32.5	63	33.5	41.5	31.5	39	41.5	29.5	33	36	35	31.5	34.5	32.5	32	32.5	93.5	32	294.5	57.5	26	26	30.5	36	30.5	50.5	36	51.5	34	25	54.5	40.5	43	61	55
11	4	17|18	LINC00470	Q9BZP3	JHU12458.B11C4R18	22	24	35.5	30	33	29.5	30	26.5	31	28.5	28	32.5	37.5	33.5	33.5	34	40	34.5	34.5	45	31	31	31	30.5	32.5	29.5	30	34	46.5	29.5	31.5	31	30.5	32	77.5	32	31	31	47	31.5	38	30.5	35.5	34	30.5	31	32	34	29.5	34	32	33	31.5	70.5	36	102	44	26	28	27.5	32	30	40.5	33	37.5	35	26	39	32	33.5	42	45.5
11	5	17|18	DEPTOR	Q8TB45	JHU12280.B11C5R18	22.5	27	30	34	33.5	32.5	30.5	29	34.5	31.5	29	30	39	29	33.5	37	38.5	31	33.5	39.5	31.5	32.5	32.5	31.5	30	30.5	31	35.5	37	35	30.5	31	33.5	33.5	77	32.5	49	41.5	46	33	44.5	31	33	37	29	32	33	31.5	31	34.5	32	32.5	31.5	56	34	132	39	25	26.5	30.5	33.5	34	46	35.5	41.5	33.5	28.5	41.5	32	32.5	46	40
11	6	17|18	XAGE1B	Q9HD64-4	JHU12532.B11C6R18	22.5	24.5	30.5	29	30.5	32	31	28.5	32.5	29	29	29.5	34	31	30	30.5	37.5	29.5	33	39.5	30	31	30.5	30.5	31.5	31.5	30.5	33.5	32.5	32	32	30	31	30	56	31	32.5	32	52	32.5	37	30	33	32.5	31	31	32	31.5	34	33	31	31.5	31.5	58.5	33	124.5	45.5	25	28	30	33	32	42.5	33.5	36	31.5	26.5	41	35	34.5	41.5	38
11	7	17|18	STAG2	Q8N3U4	JHU12620.B11C7R18	22.5	28	40.5	31	49	36.5	32.5	28	33.5	30.5	30	29.5	43.5	36.5	31	44.5	57.5	37	71	76	34.5	36.5	41	32.5	35	34.5	31.5	44.5	88	31.5	36	36.5	34	34	154	30.5	33.5	36	75	38.5	40	33	43	312.5	30	32	35	52	32.5	34.5	33.5	31.5	35.5	134	33.5	319	78.5	26	32.5	31	37	35	80	41.5	60.5	270.5	30.5	92	75.5	59.5	89.5	84
11	8	17|18	DEXI	O95424	JHU12364.B11C8R18	22.5	25	29.5	30	29.5	31	29.5	29	28.5	27.5	31.5	28.5	36.5	31	29.5	31.5	38	30	39	40	32.5	32.5	30.5	33	33.5	30.5	30	34.5	43.5	31	32	31	30	31.5	63.5	30.5	31.5	33	38.5	30.5	37.5	31	36	32.5	32	31	31.5	33	30	33.5	30.5	33.5	31.5	62.5	32.5	116	44.5	24.5	26	28	34.5	30.5	40.5	36	35	33	26	41	28	33.5	37.5	37.5
11	9	17|18	FAM117A	Q9C073	JHU12371.B11C9R18	22.5	24.5	32	30	31	32	30	39.5	30	28	30.5	27	34.5	34	27.5	33	36.5	31	33.5	43.5	33.5	30.5	31.5	34.5	32	32	29.5	36.5	34	32	34.5	29.5	30	33	84	30	31	30.5	49.5	34	36	30	33.5	33.5	33	31	32	32.5	28.5	34	31.5	30	32	57.5	33	117	44	25	29	30	33.5	33	39.5	33.5	36	34	26	37.5	30	33.5	44.5	43.5
11	10	17|18	MCM2	P49736	JHU12594.B11C10R18	23	24.5	37	31	38	42	32	28	30	31	31.5	30.5	51.5	36	32.5	38.5	48.5	34.5	46.5	62	33.5	37.5	39.5	33.5	30	31.5	31.5	38.5	62	34.5	33	35	37.5	31	137.5	31	35	35	77	34	35	31.5	38	52.5	35	31.5	32.5	35.5	33.5	33	33.5	33	32	100	35	203.5	83	28	28.5	31	39.5	34.5	55	42	63	43.5	30	77.5	43	49	73.5	60
11	11	17|18	MIR22HG	Q0VDD5	JHU12502.B11C11R18	22.5	25	35	30	32.5	33	30.5	27.5	32	32.5	29.5	28	38.5	34	32	34	39	30.5	34	45	33	33	31.5	31.5	33.5	30.5	30.5	36	36.5	30.5	34	30.5	30.5	30.5	92.5	30.5	32	33	55	30	40.5	31	36	40	31.5	31.5	32	36	31.5	34	34	33.5	31	88	34.5	152.5	62.5	26.5	26.5	27	33	30	49.5	33	41	34.5	28	57	36	46.5	52	47.5
11	12	17|18	DDX11	Q96FC9	JHU12279.B11C12R18	22	25.5	37.5	32.5	49.5	33	34	32	29.5	31	30	28.5	36.5	37.5	32.5	37	43	41.5	37.5	57	33.5	30.5	37	31.5	33	31.5	30	41	134	34.5	37	33.5	32	34.5	93.5	30.5	33.5	33	56.5	32.5	41.5	30.5	47	40.5	31	31.5	35	36	31.5	36	33	33	31	86	36.5	187.5	52.5	28	28.5	32	34	31.5	49	34	48.5	32.5	27.5	55	40	42	53.5	50
11	13	17|18	AZU1	P20160	JHU12547.B11C13R18	23	25.5	44	35.5	56	36.5	30.5	30	34	30	30	31.5	43.5	40	33.5	44	46.5	40.5	43	70.5	36	37	40.5	37	32.5	31.5	37	57	116.5	31.5	37.5	32	33.5	33	178	30	34	35	80.5	32	42	35	45	60	33	32.5	31.5	39.5	30.5	39	36.5	34.5	31.5	127.5	33	301.5	82	26.5	28	30.5	36.5	32.5	74.5	38	56	66.5	28	86.5	54	53	106.5	66.5
11	14	17|18	ANKRD44	Q8N8A2-3	JHU12351.B11C14R18	22	27	37.5	44	89.5	38	36	45.5	33.5	33	31	31	55.5	44	38	40.5	59.5	73.5	101.5	81.5	44.5	43	58	33	40	36	34.5	73.5	273.5	35	49.5	39	31.5	40	145.5	37.5	42.5	48	72.5	39.5	43.5	37	49.5	48.5	34	35	35.5	35	31	47	37	38	34	98	40.5	250	90	32.5	30.5	39	42	36	76	45	78.5	62.5	33	99	58	68.5	92	83.5
11	15	17|18	FXR2	P51116	JHU12287.B11C15R18	22.5	28	32.5	30.5	35	32.5	37.5	30	29.5	31	31	30.5	34.5	36.5	30.5	36.5	34.5	29.5	32.5	43	32.5	32.5	31	31.5	37	31	31	36.5	38	31.5	33.5	30	29	31.5	86.5	31.5	33.5	33.5	74.5	31.5	38.5	36.5	37.5	34	30.5	30	33.5	36.5	30.5	34.5	32	33	31.5	67.5	35.5	123.5	45.5	25	29	28	33.5	31.5	42.5	37.5	38	31	28.5	43	31	37.5	52	41.5
11	16	17|18	MRPL52	Q86TS9-4	JHU12503.B11C16R18	23	26	34	31.5	31.5	35	32.5	28.5	31	29	30	29.5	37	30	33	34.5	40	30.5	35	48.5	31	34	39	33.5	30	33	32.5	34.5	35.5	33.5	32	30.5	32	31.5	67.5	29.5	32.5	30.5	61	32	36.5	31.5	39.5	40	33.5	32	32	35	33.5	33	32	32	32	86	32.5	189	50	26.5	28	28.5	33.5	32	46.5	39	44.5	44.5	29.5	50.5	41.5	42.5	50.5	47
11	17	17|18	CLHC1	Q8NHS4	JHU12377.B11C17R18	22.5	25	44	37.5	44	44	90.5	34.5	33	34.5	32	40.5	46.5	39	33	49	52.5	44	52	77.5	36	37.5	57	36.5	33	34	30.5	43.5	89.5	37	39	36	37	34.5	160.5	30.5	36	32.5	91.5	37.5	39	42	43.5	92.5	34	31	32.5	38	37.5	34.5	34	33	33.5	127	38	344	103	30.5	30.5	34	43	35.5	91	42	79.5	47	27	118.5	59	68	118	89
11	18	17|18	PPP1R10	Q96QC0	JHU12605.B11C18R18	23	25.5	41.5	36.5	44	47.5	36.5	35	35	36.5	31.5	36	48.5	37.5	36.5	46	63	34	45	86.5	35.5	43	49.5	40.5	34	32.5	30.5	46	90.5	33	45	41	41	33	161.5	36.5	40.5	37.5	83.5	47	42.5	37	54.5	63.5	37	33.5	42	41	47.5	41.5	38.5	36.5	35.5	142.5	36	350	152	29	31	35.5	43	36.5	96	50	94.5	48	30.5	179	92	104.5	132	119.5
11	19	17|18	ICA1	Q6LCT9	JHU12490.B11C19R18	22	24.5	28.5	30	29.5	30	28	27	29	27.5	30	30	30.5	30.5	30	31.5	30.5	29	29.5	30.5	30	29.5	32.5	30.5	30	30	30	31.5	30	31	32	30	30	32	36.5	31	30.5	30	29	30	40	31	33.5	31.5	32.5	31.5	32.5	32	30	33	31	33	31	33	32	28	27	25	28	28.5	34	33.5	32.5	32	27	28.5	26.5	24	24.5	27.5	28	28.5
11	20	17|18	CUL4B	Q13620	JHU12278.B11C20R18	23	26	44	33	41	36.5	31.5	36	38	31	30	37	42	34	36.5	44.5	48.5	39	46.5	68.5	36	34	39.5	36.5	34	34	33.5	38	72.5	33	35.5	36	34.5	32	132.5	32	33	34	71.5	38	38	35.5	49.5	40.5	31.5	34.5	33.5	39	33.5	40.5	33.5	30.5	37.5	111	33.5	301	61	25.5	26.5	30.5	40	34	63	41.5	61	37.5	27.5	97.5	45	47	82.5	69
11	21	17|18	C5AR2	Q9P296	JHU12579.B11C21R18	22	24.5	34.5	31.5	34.5	32	31.5	26.5	29.5	30	29	32.5	30.5	32.5	28	36	34	32	34	38.5	31	31	31	32	29	31.5	30	36.5	38	30.5	32.5	33.5	31	33.5	59.5	30.5	31.5	30.5	36.5	31	42	31	38	34.5	29	30.5	32	30	30	32.5	32	35.5	31.5	49.5	33.5	82	37.5	27.5	25.5	33	35.5	30.5	40.5	32	36	32.5	25.5	44	33	36	44	37.5
11	22	17|18	SLAIN2	Q9P270	JHU12424.B11C22R18	22	25.5	36.5	37	43	36.5	34	35	34	31	31.5	37	42.5	50.5	34	47.5	50.5	38	39	65	38	37.5	41.5	41.5	33.5	36	32.5	44	46.5	40.5	42.5	37.5	33	37	116.5	33.5	38	45	71.5	50.5	42.5	44.5	39.5	50.5	38	37.5	45	41.5	35	48.5	38.5	38	38.5	94.5	38.5	191	47	28.5	29	37	71.5	35	51.5	42.5	55	77.5	33.5	68	48	49	59.5	60
11	23	17|18	GABBR1	Q8IW08	JHU12288.B11C23R18	22.5	26	38	31	41	35.5	34.5	30	32.5	31.5	32.5	30	42.5	31.5	33.5	36.5	42.5	34	39.5	62	33	35.5	36.5	31	30	35	31.5	43.5	76.5	31.5	35.5	32	32	35	105	33	72	34	56.5	31.5	45.5	29.5	39	39.5	33.5	31	35.5	33.5	34.5	34.5	35.5	33	32	93.5	35	172.5	52	26	30.5	29.5	36.5	34	47.5	35.5	42.5	36	27.5	51	41.5	41.5	54.5	53
11	24	17|18	CMTM1	Q8IZ96-9	JHU12472.B11C24R18	22	24.5	40	36	34	34.5	35	35.5	31	32.5	33	29	45.5	36	32	39.5	58	32.5	43.5	62.5	30	36	38.5	33	33.5	33.5	32.5	37.5	39	31.5	41.5	36.5	34.5	33	145	34.5	34.5	34	70.5	32	45.5	31	42.5	39	30	33	35.5	38	31.5	34	35.5	32.5	33	101	33.5	234	58.5	27	28	30.5	35	33	53	40	47.5	40.5	27	76.5	45.5	44.5	76	51.5
11	25	17|18	U633A	NA	JHU12512.B11C25R18	22.5	26	39.5	37	36	34.5	34.5	28	33.5	33.5	29.5	32.5	41	30.5	33	46.5	56.5	33	40.5	59.5	32.5	35	42	37	31	33.5	31	39.5	37.5	31.5	36	34	38	32	106.5	29.5	34	34	77.5	37	39.5	35.5	39.5	46.5	32.5	31	36	38.5	32	34.5	33.5	31	33.5	104.5	35.5	186	52	26	27.5	30.5	36.5	31	58	39	41.5	38.5	25.5	56	41	46	72.5	54
11	26	17|18	TLE3	Q04726-4	JHU12337.B11C26R18	22.5	27.5	45	37	67	40	37	37	33.5	34.5	31.5	34.5	42.5	39	34	41	78	44.5	45.5	70.5	38.5	41	41.5	33	38.5	38	31.5	49.5	196	32	42.5	32.5	35	37.5	159.5	35.5	125.5	39	75.5	35	45	31.5	53.5	48.5	32	34	39	38	34.5	40.5	36.5	37.5	34	128	37	312.5	81	27.5	28	31	41.5	33.5	62.5	41	54	39	31.5	79	47.5	47	81.5	63.5
11	27	17|18	GALNS	P34059	JHU12379.B11C27R18	22.5	25.5	36	32.5	59.5	33	39.5	32.5	33	32.5	32	30	41	37	29	37.5	42	39.5	35.5	52.5	32	37	38	32.5	29.5	34.5	30.5	46	150.5	32	33.5	34	31	33	88.5	32.5	93.5	34.5	44.5	34	44	30.5	46	43.5	30	31	32.5	33	31.5	35.5	32.5	33	32.5	80.5	35.5	169.5	48	28	28	27.5	35	32	51.5	37	43.5	33.5	28	52	43	40	47.5	44.5
11	28	17|18	EVA1B	Q9NVM1	JHU12555.B11C28R18	22.5	25	29.5	28.5	30.5	29.5	30	32	29	28.5	30	28.5	29	30.5	28.5	30.5	30	29.5	29	30.5	30	30.5	31.5	29	28.5	31	30	32	30	30	31.5	31	30.5	34.5	37.5	32	31	30.5	32.5	31	37	31	37	33.5	30	31.5	34	31	29.5	32.5	30	32	31	35	33.5	33	30.5	25.5	26.5	29	35	33	33.5	33	30	30	26	26	25.5	26.5	27	29.5
11	29	17|18	ARRDC4	Q8NCT1	JHU12354.B11C29R18	22.5	27	36.5	34.5	55	32	32	30.5	31	31	29.5	32	40	37.5	32.5	44	39.5	44	42.5	54.5	35.5	35.5	39	32	32	33	30.5	47.5	148	33.5	33	34	33	35.5	90.5	30.5	35	32	56.5	36	40.5	33.5	42.5	40.5	30	32.5	33.5	36.5	32.5	39	37	34.5	32.5	90	32.5	211.5	50.5	26.5	27	34	36	31.5	54.5	38.5	52.5	36	26	63	47	38.5	60.5	48
11	30	17|18	GABBR1	Q9UBS5-2	JHU12574.B11C30R18	22.5	26	32	32.5	30.5	34.5	34.5	28	29	28	29.5	28.5	33	31.5	30	31	30	31.5	29.5	34.5	33.5	32	31	30.5	30	32.5	29.5	35.5	30.5	31	32	32	32.5	32	46.5	30.5	31	31	34	31.5	42	30.5	35.5	36.5	30.5	31	31	31	31	32.5	33	33	32.5	42.5	33	45.5	36	27.5	27.5	28.5	34	31	36	33	33.5	33.5	25	31.5	28	29.5	34.5	34.5
11	31	17|18	KJ901523	NA	JHU12585.B11C31R18	22	26	35	32.5	38	36	33.5	28	32.5	30	34.5	35	47	34.5	30	36	41.5	34	35.5	45.5	31	37	37	33	33	32.5	31	43.5	50.5	32	34	32.5	35	31	108	31	33	31.5	45	37.5	39	35.5	40	38.5	33	31	36	39	35	36	31.5	32	35.5	80	40	148.5	45.5	28	29	31.5	37.5	31	47.5	36.5	39.5	33	29.5	54.5	41.5	39	51	59.5
11	32	17|18	CYP27A1	Q02318	JHU12363.B11C32R18	22.5	26	47.5	35.5	55	40	98.5	38	31	29	34	37.5	46.5	39	35.5	43.5	61	41.5	55.5	83.5	40.5	37	47.5	32.5	32	33.5	32.5	47.5	87	37.5	39	34	36.5	38	143	33.5	34.5	33.5	75.5	41	44.5	41.5	46	80	35	33	35.5	38	37	41	35.5	39.5	34.5	118.5	37	289.5	75	30	31.5	32	40	34.5	82	43	56.5	40	26	116.5	57	53.5	84	71.5
11	1	19|20	SPHAR	NA	JHU12904.B11C1R20	22.5	25	33.5	28	30.5	34	29	28.5	31	31	29	29.5	35	33	28	32.5	37.5	31.5	32	41.5	29.5	32.5	35	32.5	30	33.5	32.5	33	33.5	30	33	31	31	31.5	88	30.5	31	32	47	31	40.5	32.5	36	34	30	30	32	32	30.5	34	33.5	30	31	56	32.5	134.5	41.5	27.5	28.5	31	33.5	29.5	39.5	32.5	43	33.5	28.5	40.5	31	37	46.5	38.5
11	2	19|20	PAGE1	O75459	JHU12688.B11C2R20	22.5	24.5	41.5	30.5	31.5	56.5	31.5	32.5	35	36.5	29	31	42.5	31	34.5	44.5	54.5	31.5	40	93	33.5	43.5	66.5	37	33	31	31.5	42.5	40	30.5	37	33	46.5	32.5	137.5	33.5	43.5	33.5	85.5	40	42.5	34.5	56.5	59	34	33.5	34	43	35.5	35.5	72	33.5	31	138.5	37.5	404.5	105	28	28	28.5	41	33	82	42	76.5	45	28	158.5	65	99.5	104	125
11	3	19|20	DPM1	O60762	JHU12651.B11C3R20	23	24.5	36.5	30	43	31	31	31	30	32.5	29.5	29.5	40	33.5	29.5	39.5	38	40	34.5	46	33	33	36	30	33	33.5	30.5	37.5	124	29.5	32.5	31	33	31	80	30.5	31.5	30	52.5	32.5	42	31	41.5	35	31.5	31.5	33	30.5	32.5	33.5	33.5	32	31.5	68.5	36	123.5	49	25	27	26.5	34.5	35	47.5	34.5	42.5	38.5	26.5	39.5	31	37.5	46	45
11	4	19|20	HMGA2	P52926-4	JHU12868.B11C4R20	22.5	24	32	32.5	31.5	30	29.5	41.5	32	31	30	29	32.5	27.5	34.5	33.5	37.5	32	30	44	35	32	32	30	31	30	31.5	35	34.5	30.5	33	31	34.5	31	70.5	31	31.5	31	44.5	30.5	37.5	30.5	39.5	35.5	30	31	32	31	30.5	35	35	30	30.5	66	31	134.5	41	26.5	27	32	35	31.5	44.5	36.5	40.5	29.5	26.5	35	32.5	38.5	44.5	41.5
11	6	19|20	MT1G	P13640-2	JHU12883.B11C6R20	23	24.5	31.5	30.5	30.5	32	29.5	29	31	30	30.5	28.5	31	33	30	32	36.5	29.5	30.5	41	30	31	35	32	29.5	30.5	31	32.5	32	30.5	35.5	30.5	33.5	30.5	101	33.5	31	29.5	43.5	33	34.5	31.5	36.5	35	29	31	32	32	32	32	31.5	30	30.5	77.5	33	117	47.5	25.5	28.5	30	39	34	41.5	33.5	37.5	34.5	26	34.5	33.5	32	43	44.5
11	7	19|20	SUN3	Q8TAQ9	JHU13005.B11C7R20	22.5	24.5	35.5	29	44.5	34.5	29	27.5	31.5	30	28.5	29	38	32.5	28	38	33.5	41.5	32	46.5	30.5	31	34	31	30	30.5	31	39	123.5	30.5	33	30.5	31.5	32	82	30.5	30	30.5	50	30.5	34.5	32.5	41.5	37.5	29	31	31.5	31.5	31	35	31	30	31.5	55.5	32	141	41	25.5	27.5	27.5	33.5	32.5	47	34	44.5	33	25	39	35	34	46.5	43
11	9	19|20	NOP53	Q9NZM5	JHU12759.B11C9R20	23	25.5	32	31	33	31	29.5	28	28	29.5	29	27.5	31	30	29.5	32	37	30	33	36.5	32	29.5	29	29.5	28.5	31.5	31	33	32	29.5	34.5	31	32	30.5	58	29.5	31	32.5	43	30	33	31	36	34.5	28.5	29	31.5	31.5	30.5	31	31	30.5	31.5	56.5	32	96.5	37.5	26	26	31	38	30.5	38.5	32.5	40.5	28	26	39	29.5	32	39.5	37.5
11	10	19|20	GNAO1	Q8N6I9	JHU12950.B11C10R20	22.5	25.5	36.5	31.5	71	35.5	29.5	32	31	33	29.5	30.5	48	39	34	41	42	56.5	49.5	81.5	35.5	32.5	46.5	33.5	31	32.5	33.5	59.5	269.5	37.5	37.5	32.5	35	33.5	118.5	33	30	31.5	66.5	35	41	34.5	51	41.5	30.5	32	33.5	36.5	35.5	36	31.5	34.5	33	94.5	36.5	208.5	61.5	25.5	28.5	27.5	38.5	32	52	39	76.5	36	26.5	74	41.5	50	62	58
11	11	19|20	RPS27L	Q71UM5	JHU12894.B11C11R20	22.5	24.5	34	31	31	32	31	27.5	29	31.5	32.5	29	35.5	29.5	28.5	31.5	37	29.5	36.5	37.5	32	30.5	31	32	30	30	30.5	35	33	29.5	34.5	30.5	30.5	30	92	30	32.5	31	42	32	39	32.5	34	35	32	31	31	31.5	31.5	32	34.5	29.5	32	67.5	35	138.5	42	25	26.5	28	32.5	31	44.5	33	39.5	33	28.5	43	30.5	37	40.5	39.5
11	12	19|20	TLCD3B	Q71RH2-2	JHU12656.B11C12R20	23	26.5	74	38.5	42.5	70	32.5	36.5	37.5	36	32.5	36	76.5	44	36.5	80	81.5	46.5	46.5	130	37.5	49.5	61	41.5	41	34	35	56	64.5	39	55.5	40	48	35.5	336	35	38.5	37.5	139	48	45.5	35	95	80.5	39.5	30	36	40.5	42.5	38	37.5	39	36.5	248	38	660	159	33.5	32.5	35.5	50.5	37.5	121.5	47.5	109.5	55	34.5	201.5	170.5	122	227.5	213
11	13	19|20	IGSF3	O75054	JHU12959.B11C13R20	23	25	33.5	29	31	32	30	26.5	28	31	28	28.5	30.5	34.5	30	31	36.5	30.5	33.5	38.5	31	31.5	32.5	31	28.5	29	30	31.5	34	30	32	29.5	30.5	32	69.5	30	29.5	31	46.5	33.5	40	29.5	38	35.5	30	29	30.5	33	30.5	31	32.5	30.5	30.5	50	31.5	95	41.5	25	25	25.5	35.5	31	38.5	34.5	37	32	28	42.5	28	32	36.5	35
11	14	19|20	TADA2A	A0A024R0Y4	JHU12813.B11C14R20	23.5	24.5	36	35	82	37.5	30.5	39	29.5	30	29.5	28	42	41.5	32.5	39	44	50.5	46	60	36.5	37	44	31	29	30.5	31	50.5	282	31	36.5	32.5	31	34	89.5	31.5	49.5	30.5	48	36.5	42	32.5	44.5	43.5	30	31	35.5	33.5	34.5	37.5	32	36	32	78.5	36.5	160	52.5	27	26.5	28.5	37	34.5	52.5	37.5	57	104.5	31	49.5	38	43	54	46
11	15	19|20	EEF1D	D3DWK1	JHU12652.B11C15R20	23.5	24	44.5	31.5	55.5	41	35	31.5	37	34.5	30	32.5	40	39	33	44.5	51.5	41.5	40	82	34	34.5	44.5	33.5	33	32.5	32.5	58.5	146.5	30	39.5	33.5	36	34.5	153	35	33.5	34	93.5	42.5	37.5	31.5	51	50	33	30.5	32.5	39.5	39	34	35	36.5	35	129.5	35.5	359	87	30.5	32	29	40	35.5	67.5	39	284.5	39	28.5	65	48.5	54	77.5	67
11	16	19|20	CHCHD7	E5RJ15	JHU12844.B11C16R20	23	24.5	35	30	30.5	31.5	30.5	29.5	30	31	28.5	31	33	31	31	30	40	32.5	36.5	42	30	30	34.5	30	30.5	30	31	32.5	34.5	31	33	31.5	31.5	32	101	31	32	30.5	45.5	35	37	30.5	42	35	29.5	30.5	32	33	31	33.5	34	32	31.5	82	36.5	177.5	44.5	25.5	28	30	34	32	44.5	39.5	41	29	26.5	41	36.5	33	45	43.5
11	17	19|20	HTR1D	P28221	JHU12765.B11C17R20	23	25	41.5	29.5	36	39.5	30.5	28.5	30.5	33	34	33	44	37	30.5	40	44.5	31.5	39.5	59.5	31.5	35.5	40	33	33	32	31.5	41.5	47.5	33	39	33	35	32.5	115.5	32.5	32	35	75	35.5	34	31.5	47	41	32.5	31.5	34	38	38.5	33.5	33.5	30.5	33.5	110.5	35.5	298.5	61	28.5	27.5	30	38.5	32.5	56.5	38	66.5	39.5	25	79.5	48	51	79.5	64
11	18	19|20	CNTNAP2	Q9UHC6	JHU12938.B11C18R20	23	25.5	33	31.5	32	32	32	27.5	29.5	30.5	32	31	34.5	30.5	30	35.5	33	31	33	34.5	31	30.5	32	30.5	28.5	31	30	35.5	31	30	32	31	33.5	30.5	70	30.5	30.5	29.5	44	30.5	34.5	29.5	38.5	33	29	30.5	32.5	32	30.5	31.5	33	30.5	33	52.5	32.5	98	42	25	27.5	32.5	33	34	41	33.5	35	30.5	25.5	40	32	34	44	37.5
11	19	19|20	ATP5MF	P56134	JHU12831.B11C19R20	23	28	38	28.5	33	37	31.5	37	31.5	31	29	29	39.5	33.5	32	38.5	45	33.5	35	53	30	32	37.5	31	31	32	31.5	37	45	30.5	34	32.5	34.5	35.5	128.5	31	31.5	33	68.5	32.5	40	34.5	46	39	32.5	30.5	32	38	35	32.5	33	31.5	31	107	32.5	222	58	25.5	28.5	27.5	35	30.5	56.5	35	51	37	28	66	40.5	40.5	58.5	52.5
11	20	19|20	SMPX	Q9UHP9	JHU12706.B11C20R20	23.5	25.5	66	32.5	33	35.5	32	30	33	30.5	32.5	30.5	38	33	33.5	148	40.5	30.5	36	74	129	38	41.5	35.5	38.5	30.5	31	38.5	34.5	62.5	73.5	31	30.5	33.5	82	32.5	33.5	33	75.5	34.5	38	38.5	46.5	36.5	1707	30.5	34.5	42.5	32	45	302	31.5	31	105	33	108.5	47.5	28.5	76.5	32.5	37.5	131	45.5	90.5	42.5	35	27.5	46	64	41	88	47
11	21	19|20	IBTK	Q9P2D0	JHU12956.B11C21R20	22.5	27	32	29	34	32	30.5	27	30.5	28.5	29	27.5	32.5	32.5	29.5	36	34	30	31	37.5	29.5	32.5	30	30	31	29.5	30.5	35	30.5	30.5	33	32	31.5	31.5	50.5	30.5	30.5	30.5	38.5	32	37.5	35.5	33	32	30	31	30	33	30	32	33.5	33	30.5	48.5	31.5	67.5	38	24.5	26.5	27.5	32.5	30.5	40	34	33	37	26.5	35.5	29	31	36	31.5
11	22	19|20	PRSS12	Q96I80	JHU12797.B11C22R20	22.5	24.5	34	30	52.5	33.5	30	28	27	31	28.5	30	35	36.5	30.5	36.5	40	40	35.5	46	34.5	31	35	33	31.5	31	31	48.5	151	30	29.5	31	32.5	33.5	64.5	30.5	33	32.5	43.5	32	41.5	34.5	41	34	30.5	31.5	30.5	32.5	31	35.5	35	32	32	52	31.5	114.5	47.5	25.5	28.5	26.5	35	32.5	49	33.5	43.5	35	26.5	43.5	35	34	42.5	41
11	23	19|20	CACYBP	Q9HB71	JHU12643.B11C23R20	22.5	25.5	48.5	32	35.5	58	34	36.5	29.5	35.5	31.5	33.5	41.5	36	34.5	40.5	77	31	39	69.5	34.5	35.5	50.5	35.5	37	38	36	38.5	38	31.5	39.5	35	39	36	151.5	33.5	37.5	42.5	92	37.5	42.5	35.5	110.5	43	43.5	32	47	35.5	36.5	34	35.5	33.5	31.5	156	38	399	64.5	28	28.5	44	45.5	52	56	38	65	53	29.5	74	41	44	74.5	71
11	24	19|20	TRIM36	Q9NQ86-2	JHU12915.B11C24R20	23	25.5	33.5	29.5	32.5	32	30	31	33	31.5	33	28.5	35.5	31.5	29	33.5	38	30.5	32.5	45.5	32.5	33.5	34.5	32	34	34	30.5	34.5	37	29.5	36	31	34.5	33.5	82.5	31.5	32	32.5	42	30	35	31	38.5	36.5	30.5	33.5	34	34	33.5	33.5	32.5	31.5	31	64.5	35	171.5	53	25.5	32.5	30	35.5	33	53	36	46.5	34.5	27	69.5	40.5	44	46	50
11	25	19|20	SLC25A26	Q70HW3-3	JHU12901.B11C25R20	23.5	26.5	39	31	29.5	33.5	30.5	27	31	29	31	30.5	36	31	30.5	37.5	40	33.5	39	39	30.5	30.5	33.5	30.5	29	30.5	32	36.5	36	29.5	36.5	31.5	33	31.5	79	33	31.5	32.5	43	34	34.5	30	37	38	31.5	30.5	32.5	32.5	31	32.5	31	30	31.5	71.5	33.5	152	49	29	30	28	37.5	31.5	42	33	40	33.5	27	41	33.5	37.5	46	47.5
11	26	19|20	ANKRD36BP1	Q96IX9	JHU12702.B11C26R20	23	25.5	37	33.5	33.5	40.5	35	35	32	31	29	33	38	50	38	39	47	30.5	39.5	61.5	34	37	240.5	31.5	31.5	32	31	36	34	29.5	97.5	31.5	35.5	55	84.5	32	35.5	33	58	34	42	34.5	45.5	40	43	40	32	31.5	78	34	35.5	32	32	83.5	58.5	185.5	66	27	30.5	32.5	42	34	50.5	36.5	47.5	49.5	29	64	37.5	42	50	53.5
11	27	19|20	CMTM7	Q96FZ5	JHU12747.B11C27R20	23	25	58	32.5	34	45	35	29.5	36.5	41.5	31.5	33	55.5	33	34	65	100.5	30.5	52	128.5	34	39.5	46.5	40.5	37	32.5	33.5	47	37	31.5	44.5	33	37.5	31	424	30	41.5	34.5	175.5	34.5	39.5	35.5	101.5	46.5	40.5	33	33	44.5	41.5	35.5	33	32.5	35.5	389.5	35	1190	202	34	31.5	35.5	44.5	36.5	119	43.5	139.5	62	27	127	55.5	67	192.5	226
11	28	19|20	HDAC6	Q9UBN7	JHU12955.B11C28R20	23	27.5	34	31.5	64	41.5	30	33.5	29	32.5	29.5	32	46.5	33.5	32.5	37	44.5	39	38.5	41	42.5	36	34.5	31.5	32	32	31.5	40.5	131.5	35.5	43.5	31	34.5	33.5	79.5	31.5	35	32.5	43	274	42	36.5	39	35.5	30	45	34.5	35.5	33	39.5	33	34.5	36	63	37.5	79.5	47.5	25	27.5	32.5	35.5	41.5	53.5	37.5	45.5	38	34.5	47	30.5	38	44	50
11	29	19|20	PSEN1	P49768-2	JHU12692.B11C29R20	23	27.5	38	32.5	33.5	33.5	31	28.5	32	30.5	29	31	39	33.5	29.5	33.5	39.5	30.5	34	44.5	32	31	34.5	30.5	30.5	34	32	36	36.5	32	37	31.5	32	33	81	30	35	30.5	41.5	32.5	37.5	32.5	39	35	30.5	29.5	32.5	31	33	33.5	29.5	31	32	68.5	33	145.5	49	28.5	27.5	29.5	35	30.5	44	34	38.5	36	27.5	48	45	43	53	50
11	30	19|20	ARHGAP20	Q9P2F6	JHU12927.B11C30R20	23	25.5	35	31	29.5	31	30.5	27	31	30	31.5	31.5	32	34.5	29	35	31	30.5	31.5	37	31.5	30.5	31.5	30.5	29	30	31	34	34.5	30.5	31	31.5	30	32	47.5	32.5	31.5	30.5	38.5	30.5	40.5	32	37	32.5	29.5	32	33	30.5	30	31.5	32	29.5	32	49	32.5	59	39.5	25	26	25.5	31	31	36.5	33.5	33	30	27	34	30	30.5	34.5	36.5
11	31	19|20	PER1	O15534	JHU12988.B11C31R20	23	26	36.5	37	47	35.5	30.5	31	30	31.5	30	36.5	42	32	29.5	38	44.5	48.5	39	54.5	34	35	41	31.5	36.5	31	31.5	43.5	108.5	30.5	34.5	33	33.5	33.5	90	33	33.5	30.5	48.5	32	36.5	33.5	46	42	30	32.5	84	33	34.5	34.5	35.5	31	35	90.5	34	160.5	56.5	25	30	28.5	37	33	51.5	37	54	36.5	27	59	41.5	42.5	55	50.5
11	32	19|20	RNASEH2A	O75792	JHU12802.B11C32R20	22.5	24	36.5	34.5	40.5	35.5	30.5	28.5	30	35.5	29	28.5	35	32.5	30.5	39.5	40.5	35.5	39.5	50	32	35.5	39.5	32.5	31.5	32	32	39	51	30.5	34.5	34	33	33.5	86.5	31	62.5	37	52.5	33.5	41	30.5	42	37.5	31.5	29.5	36	36.5	33	34	32	32	32	90	33	189.5	51.5	28.5	26.5	30	37	31.5	46.5	39.5	43	35.5	26.5	57	38	38.5	44.5	46
11	1	21|22	C1orf137	NA	JHU12839.B11C1R22	22	24	34	30	30	35	29.5	29.5	29	28.5	31	30	34.5	30.5	29.5	29.5	44.5	32.5	32	46	33.5	31.5	32	30.5	30.5	30.5	31.5	34	31	31	32	31	30	31	96	30.5	32.5	32.5	51	32.5	39	35.5	35	36	29.5	30.5	31	30.5	31	33	33	30	30	72	33.5	140	52.5	27.5	26.5	27	35.5	30	42.5	34.5	39.5	34	25	48.5	33.5	36.5	45.5	40.5
11	3	21|22	PLEKHH3	Q7Z736-3	JHU12690.B11C3R22	22	23.5	37	31	51	36	37	32	32.5	32.5	30	30.5	37.5	32	31.5	37	42	44	44	71.5	35	33	41	34	34.5	31.5	31.5	47.5	173	31	38	30.5	33	33.5	121	32	34.5	32.5	62.5	35	42	34.5	44	38.5	31	31	36	33	34.5	36	35	31	34	106	32.5	226.5	63	26.5	27	30.5	34.5	32.5	58.5	38	55	37.5	28	87.5	42	43.5	61.5	51
11	4	21|22	SLC12A8	A0AV02	JHU12900.B11C4R22	22	24	34	33	38	44.5	35.5	30.5	31	30.5	30	31.5	38.5	34.5	31	36.5	39	33.5	34.5	50.5	31.5	33	39	30	36	31.5	31	43	44	31.5	35	31.5	32	31	94.5	31	33.5	31	59	31.5	36	34.5	43	42	34	32	32	31	35.5	32.5	30.5	33	31	77.5	35	170	55.5	28	27	32.5	39	31	50.5	33.5	46.5	39.5	27	107.5	90	58	85	57.5
11	5	21|22	NCKIPSD	Q9NZQ3-3	JHU12684.B11C5R22	23	28.5	38.5	41	36.5	50	41	40	39	35	39	228	59	53.5	37.5	782	65.5	36	48	67	50.5	89	86.5	41.5	42.5	40	47.5	61.5	107	36.5	186	38.5	52.5	40.5	126	128.5	175	43.5	75	55.5	151	54	51	64	59	40	66.5	41	2909.5	154.5	51	51.5	37	80	43	184.5	97	143	36	103	49	40	70	40	64.5	46	39.5	74.5	89.5	53.5	62	110
11	6	21|22	LINC00544	NA	JHU12922.B11C6R22	22	24	31.5	30.5	31.5	31	31	30	28	30.5	30.5	30	34	32	28	30.5	38	30.5	34	37	28.5	32	31	29.5	29.5	31	33	35	34.5	31	32	31	31.5	31.5	89	32	31	30	41.5	31	35.5	30.5	34	31.5	30	30	31	32	31.5	31.5	31.5	29.5	31.5	65.5	31.5	93.5	36.5	27.5	27	25.5	36.5	30	43	32	34.5	32	26	35	30.5	35	38	39.5
11	7	21|22	RPL15	P61313	JHU12993.B11C7R22	22	25.5	31.5	31	32.5	33	29	26.5	28	29	30	29.5	29.5	30	30.5	31	33.5	29.5	30	35	29	29	31	31	29.5	30	30	33	33	29.5	31.5	31	31	31	51.5	30	30.5	30	34	31	35	29.5	32	30.5	29.5	31	33.5	31	30	32	30	31	30.5	46	31	64	34	24.5	27	26	32.5	30.5	35.5	33.5	34	30	25.5	33	25.5	32	34	32.5
11	8	21|22	ASCL1	P50553	JHU12735.B11C8R22	22	25	30.5	32.5	32	33	32.5	35	28	29	29.5	28	32.5	30	30	32.5	35.5	33	37.5	42.5	32	30.5	35.5	31.5	29	29.5	31	36	48	31	31.5	35	33.5	30.5	67.5	29.5	32	30.5	43	31	41	31	35.5	34	30	31.5	33	31.5	31	34	34.5	30.5	30.5	61	31.5	77.5	40	26	28.5	29	34	31	44.5	33.5	40	31	26.5	40	27	33	38.5	39
11	9	21|22	HIGD1A	Q9Y241	JHU12762.B11C9R22	22	24	41	31	33	32	31	29.5	29.5	31	28.5	29.5	38	31.5	32.5	37	40	32.5	54	47.5	29	37.5	36	32	32	31	32.5	37	41	31	34.5	31.5	33	33	123	29.5	31.5	30.5	65	32	39.5	33.5	41	37.5	31	33	31.5	33.5	30	32	32.5	31	31.5	83.5	31.5	201	59	26	26.5	28.5	36.5	33	47.5	36	50	34	28	68.5	38	39.5	51.5	49
11	10	21|22	PART1	NA	JHU12986.B11C10R22	22	25.5	47	66.5	135.5	42	34	29	33	35	29	35	48	39	36.5	45	60	168	67.5	124	36.5	36	57.5	32.5	34.5	34	31.5	88.5	316	30.5	46	34	39.5	30.5	291	37.5	34.5	33.5	75.5	33.5	48	36.5	50.5	50	37	32.5	38.5	35.5	40	38.5	35	34	32	124.5	36	328	105	32	28.5	33.5	42.5	35	131	44	112.5	43	28.5	114	65.5	63	116.5	109.5
11	11	21|22	PITX1	P78337	JHU12888.B11C11R22	22	24.5	39	29	30.5	31	29	33	28.5	29	28.5	29	33	32	31	30.5	39	31	37.5	41.5	29.5	32	33.5	30	29.5	30	31	31.5	34.5	30.5	34	31	33.5	31	97	30	31	30	53.5	30.5	35.5	32	37	31.5	31	31.5	32	31	30.5	31.5	33.5	30	31.5	64.5	32	138.5	39.5	24.5	28.5	29.5	33	30.5	40.5	34	37	28.5	26.5	39.5	33.5	32	45	37.5
11	12	21|22	TMEM108	Q6UXF1	JHU12716.B11C12R22	22	24.5	34.5	32	33	33	27.5	28.5	28.5	33	28	28.5	35.5	33.5	29	36	37.5	32	34.5	44	31	30	32.5	30	31	30	32	32.5	34	30	35	31	31	31.5	81	32	30.5	30	43	31	32	29.5	33.5	37	33	31.5	30.5	29.5	32	33.5	32	32.5	31	52.5	32.5	102.5	35	26.5	29.5	27	35.5	31	38	33.5	39	32	26.5	39.5	33	35	39.5	46.5
11	13	21|22	COX5A	P20674	JHU12939.B11C13R22	22	25	57	56	45.5	72.5	41	37	43	44	30.5	146	66	49.5	73.5	64.5	88.5	33.5	192.5	140.5	45	65	112	49	40	37	39.5	70	75.5	37.5	51	47.5	49.5	34.5	411.5	34	49.5	39	144.5	46.5	44.5	40.5	98	192	39.5	35.5	37	48.5	65.5	49.5	57.5	65.5	45.5	260	50	625	247	56	39.5	56.5	57.5	75.5	146	51	234.5	63.5	37	260	140	152.5	230.5	194.5
11	14	21|22	FSD1	Q9BTV5	JHU12756.B11C14R22	23	24.5	37	39	46.5	46	38.5	42.5	54.5	88.5	35.5	42	54.5	41.5	41	47	60	43.5	49	60	40	40.5	51.5	34	33	33.5	53.5	46	102.5	39.5	42	37.5	38.5	33	179.5	33.5	49	37	93.5	44	39.5	45	53	51.5	35.5	33	36.5	39	40	50.5	37.5	35	32.5	128	45	312	85.5	34.5	32.5	39	38.5	37.5	78.5	47.5	87	43	34	93.5	47	61.5	87.5	72.5
11	15	21|22	MED16	Q9Y2X0-3	JHU12714.B11C15R22	23	23.5	32	30.5	29.5	32	32	27.5	27.5	29	29.5	27	29.5	32.5	27.5	30.5	34	30	29.5	32	29.5	30	29	29	29	31.5	30	33.5	30.5	30.5	31.5	31	31	31	35	30	30.5	31	30	30.5	37.5	29.5	33	30.5	31.5	30.5	32	30.5	30	32	31	29	31	34	34	30	26.5	24	26.5	26.5	32	31.5	35	33.5	27.5	28.5	25	27	24.5	29.5	26	27
11	16	21|22	AP3S1	Q92572	JHU12829.B11C16R22	23	25.5	35	32.5	37	33	29.5	28.5	28.5	30.5	31.5	29	33.5	31	28	32	34.5	38	35	46	30	32.5	34	30	29.5	29.5	32	36	62.5	30.5	34	32	31.5	30.5	82.5	32	31	30.5	41	31	39.5	32	39	33.5	30.5	32	31.5	32.5	30.5	34	33	29	30.5	65	30.5	124.5	42.5	26.5	27	27	36	30.5	45.5	37.5	39	29.5	25.5	43.5	31	38.5	45	40.5
11	18	21|22	HBE1	P02100	JHU12954.B11C18R22	23	26	40	32.5	46.5	34	31	30	54.5	86	32	30.5	42	35	35	38	51.5	38	41.5	46.5	32.5	258.5	54	34.5	33	35.5	35	43	54	32.5	36.5	32	31.5	34	103.5	35.5	40.5	35	53.5	33.5	40	37	45	41	33.5	31.5	39.5	41.5	37.5	44	35.5	47	32.5	68.5	38	154	55.5	29	28.5	34.5	43	34	55	50	50.5	37	31	49.5	36	41	57	55
11	19	21|22	TNFRSF21	O75509	JHU12914.B11C19R22	23	29	39.5	31.5	30.5	34.5	30.5	30.5	28	30	29.5	31.5	38	29.5	31.5	39	40.5	32.5	35	45	32.5	32	33	30	29.5	30.5	30.5	37	35	30	34.5	32.5	34.5	31	105.5	31	31.5	29.5	52.5	30.5	37	34	37.5	34	31.5	29.5	32	34	35	32.5	34	31	32.5	71.5	33	167	50	25.5	28.5	30	38.5	32.5	48.5	36.5	45	33.5	26	50	36.5	41	56.5	60.5
11	20	21|22	FOXRED2	Q8IWF2	JHU12659.B11C20R22	23	25.5	40	37	44.5	34	32.5	29	29	30	28.5	29	37	35	29	33.5	42	40.5	37	50.5	31	32	36.5	31.5	36	32	31	40.5	94	30.5	35	30.5	32.5	32	107	30.5	35.5	29.5	51	31	39	30	42	36	31.5	29.5	32	30	31.5	34.5	31.5	34.5	32	78	32	152	49.5	26	29	33	38	31.5	47.5	35.5	41	34.5	28	49.5	37	39.5	46.5	41.5
11	21	21|22	SNTA1	Q13424	JHU13000.B11C21R22	23	25.5	54.5	35	57	44.5	36	37.5	33.5	43.5	33	39	57.5	36.5	35.5	49	56	45	50	97.5	35	52.5	61	36	38.5	34.5	36	59	140.5	43	46	31	36.5	37.5	182.5	36	41.5	35	92.5	46.5	44	42.5	57	57	39	31.5	33	40	43	92.5	71.5	42	38	159	35.5	314.5	113.5	37	31.5	46.5	42.5	36	105.5	45.5	103	54	45.5	126	109	82.5	99.5	102.5
11	22	21|22	SLC38A7	Q9NVC3	JHU12755.B11C22R22	23	25	38	30	32.5	38.5	30.5	32.5	32	35	32	32.5	42	34	32	38.5	40.5	30.5	40.5	53	29.5	35.5	37	33	36	34	33.5	41	37	33	36.5	33.5	32.5	30	104.5	30.5	30.5	32	62.5	32.5	39	32.5	43	42	31	30	33.5	32.5	37	32	35.5	30.5	34.5	68.5	36	200.5	52	28	29	33	43.5	31.5	56	38.5	43.5	36.5	27	77	48.5	42	61	72
11	23	21|22	LMF2	Q9BU23	JHU12717.B11C23R22	23	27.5	38	33.5	34	36.5	33.5	27.5	29.5	29	31.5	30.5	37.5	32	33	33	40.5	30.5	31.5	41.5	30.5	34	34.5	31	30	32.5	31	36	32	32	34	36	31.5	32.5	93	31	35.5	30	48.5	33.5	38.5	32	31	35.5	30.5	29.5	33.5	33	32.5	33	32	29	31.5	59.5	32	123	43	26.5	27.5	31	37	31.5	43.5	36.5	39.5	35	28.5	42.5	32	40	46	47
11	24	21|22	IQSEC1	A0A0C4DGT3	JHU12870.B11C24R22	23	26	42	33.5	41	37	35.5	33	29.5	32.5	32.5	33.5	39	33.5	32.5	38.5	46	38.5	37.5	51	31.5	36	37.5	31.5	39.5	32.5	31.5	42.5	43	33.5	41.5	33	33.5	34	94	31.5	33	34.5	113.5	34	48	34.5	43.5	39	33.5	31	37.5	39.5	37	34.5	41.5	30.5	30.5	81.5	38	164	58	29	37.5	44.5	36	105.5	50.5	124	43.5	35	26	56	59	43.5	47	49
11	27	21|22	FAM110A	Q9BQ89	JHU12754.B11C27R22	22.5	26	46	32	51	50.5	35.5	30	33	35.5	29.5	33.5	44	36	37	41	48.5	39	42	101	32	40	39.5	34.5	34.5	33	32.5	62.5	82	34	40.5	32.5	41	37	105.5	32	34.5	33.5	102.5	37.5	43	37	64.5	53	32	35.5	33.5	37.5	35.5	32	34	33	35.5	190.5	36.5	359.5	144	28	30	35	43.5	30.5	116	45	98.5	49.5	29	195.5	87	96	141	89
11	28	21|22	EPHA7	Q15375	JHU12945.B11C28R22	22.5	25.5	34.5	31.5	39.5	34.5	32	30	28	30	30	29	37	30.5	33	33	44.5	37	39.5	48.5	32	31	41	30.5	31	30	31	40.5	102.5	31	35.5	31	31	34	83.5	31	32.5	32.5	47	36	38	34.5	42	40.5	31.5	32	32.5	33	31.5	32.5	32	31	31	67	36	124	51	25.5	27	28	37.5	33.5	42.5	36	45	31.5	27.5	49.5	35.5	40.5	38.5	46.5
11	29	21|22	LRRC1	Q9BTT6	JHU12775.B11C29R22	22	24	38.5	29.5	32.5	33.5	38	35.5	29	30.5	29	32	37.5	30	31.5	37.5	42	30	36	38	33	32.5	42	31.5	29	33	32	37.5	37.5	31.5	36	32.5	32.5	33	61	33	35.5	32	44.5	32	37	36	39	34.5	32	33	31.5	34.5	31	32	33.5	29.5	32	63	32.5	108	42	27	28	29	34	31.5	47	32.5	37	32.5	27	38.5	30	33	42.5	41.5
11	30	21|22	KCTD17	Q8N5Z5-2	JHU12963.B11C30R22	22.5	25	56.5	37.5	49	51	51.5	46	31	48.5	32.5	95	51.5	49	84	56	90.5	36	412	89	41.5	41	69	52.5	62	38.5	39	46	53.5	41.5	53	42.5	41.5	37	201	33.5	45	47	99.5	61.5	50.5	45	81	205	37.5	33	37.5	49	50.5	152.5	37	35.5	33.5	177	48.5	516	113	33	33.5	53	56.5	37.5	88.5	50	100	64.5	34	107	41.5	73.5	134.5	122
11	31	21|22	ICMT	O60725	JHU12957.B11C31R22	23	24.5	44.5	36	31	37.5	35.5	32.5	33	33.5	30	32.5	43.5	35.5	35.5	36	52	34.5	40	61	32	38.5	39.5	37	35.5	31.5	32	43.5	39.5	35	40.5	36	35	34.5	143	30.5	31.5	30.5	67	33.5	40.5	34	41.5	40.5	33.5	31.5	32	35.5	32	37	33	33	33	127.5	35.5	240	60.5	28.5	28.5	32	41	37	65	39.5	56.5	34	29	75	39	39.5	85.5	54.5
11	32	21|22	PRC1	A0A024RC67	JHU12793.B11C32R22	22	28	35.5	32	32	31	31.5	31	32.5	31.5	34	31	38.5	30.5	941	31	43	32	32	40	31	31.5	34	31	33	33	31.5	35	33.5	33	44.5	34.5	32.5	31.5	81.5	30	30.5	31.5	54	30.5	38.5	31.5	39	39.5	37	31.5	45.5	34	35	35	31.5	31.5	31.5	79	33.5	167.5	46	27	27	29	37.5	32.5	42.5	37	40	33.5	28	47.5	31.5	33.5	42.5	47.5
11	1	23|24	EIF5B	Q8N5A0	JHU12857.B11C1R24	23	24.5	32.5	29.5	33	32.5	31.5	29	31.5	29	28.5	29.5	33.5	30	28.5	32.5	33.5	30	30.5	42	32	31.5	32.5	30.5	29	31.5	31.5	31.5	38	32	36	33.5	31	29.5	70	30	32	29.5	52.5	30.5	33.5	30.5	34.5	33.5	30.5	31	32.5	30.5	30.5	32.5	31	33.5	31.5	59.5	33.5	141	38	25.5	25	27	37	30.5	41	33	37	28	25	38.5	32.5	32	41.5	39.5
11	2	23|24	HDGFL2	Q7Z4V5-2	JHU12666.B11C2R24	23	24.5	38.5	75	32	39	37	33.5	33	34.5	31.5	34.5	33	36.5	32	32.5	41.5	33.5	38	50.5	35.5	32.5	42	31.5	33	32.5	32	33	43.5	31.5	37	31	35	33	121	33.5	65	36	77	33.5	39.5	29.5	42	39.5	30	35	34.5	31	34.5	38.5	37	32	32.5	86	37	202.5	46	26.5	33	33	42.5	32.5	50	36	55	36.5	25.5	59	39.5	45	52	65
11	3	23|24	HNRNPUL1	Q9BUJ2	JHU12670.B11C3R24	23	28.5	35.5	34.5	30.5	41	32.5	51.5	32.5	32	31	33	40	34.5	33.5	35	48.5	31	41.5	56	36.5	36.5	40.5	33	34	33.5	33	39.5	391	32	35	31	36.5	32.5	131	31	35.5	37	65	37	40	33.5	44.5	40.5	34.5	34.5	35.5	31.5	38	38	33	33.5	32	98	34.5	249	81	27.5	31	35	37.5	32	64.5	35.5	53.5	42	26.5	72	42	45	54.5	64.5
11	4	23|24	SFI1	A8K8P3-5	JHU12898.B11C4R24	22.5	24	31.5	34.5	35.5	36.5	32.5	33	32	31	45	284	39	39	33	33	44.5	41	35	48	32	34	57.5	30.5	34.5	30	32.5	38	86	34.5	38.5	32.5	33	32	89	33.5	32	34	55.5	40	37.5	35	41	37	34	35.5	34.5	31.5	33	34.5	39	34.5	31.5	81.5	34	172.5	51	25	28	31.5	37	32	121	36.5	87.5	28.5	33.5	53	39	38	49	49
11	6	23|24	MAGED1	Q9Y5V3	JHU12879.B11C6R24	22.5	24.5	33	32	50.5	35	30	30	30.5	31.5	29	30	34.5	33	32.5	32	37	34	43	49	35	30.5	35	30.5	31.5	32.5	38.5	44.5	141	31.5	32.5	32	30.5	35.5	96	30	33	33	45	31.5	38	32.5	43	34.5	29.5	30.5	32.5	32	32	35	31.5	31	30.5	67.5	33	103	44.5	26	25.5	28	35.5	32	45.5	38.5	41.5	30.5	27	42.5	38.5	35	42.5	43
11	7	23|24	SPA17	Q15506	JHU13004.B11C7R24	22.5	25.5	35	162.5	38.5	153.5	38	36.5	34	34.5	34	44.5	37.5	60	38	43.5	50	31.5	37	42	39.5	77	75	77.5	40	44	87.5	38.5	37.5	37	38.5	36	35	44.5	79	35	39.5	34.5	48	57.5	47.5	35.5	67	44	45.5	68	41.5	33	86.5	115	45	97.5	31.5	93	37	108	45.5	34	30.5	114.5	44.5	76.5	57.5	46	49.5	41	34.5	43.5	35	154.5	52.5	103
11	8	23|24	PRKAR2A	P13861-2	JHU12794.B11C8R24	22.5	25	39	34	39	39.5	30	28.5	32	29	30.5	31.5	43.5	36	37.5	44	47.5	41.5	48	72.5	35	32	50	33	33.5	35	32	46	56.5	32.5	41	32.5	35.5	34	146.5	31	30.5	34.5	93	32	40	30.5	44.5	44	31.5	30	33	34.5	38	36.5	34.5	35.5	30.5	111.5	36	233.5	85	28.5	29	29.5	42	34.5	66	39	59.5	36.5	25	76.5	49.5	47	84.5	82.5
11	9	23|24	FAM167B	Q9BTA0	JHU12739.B11C9R24	22.5	24.5	31	28.5	32	32.5	28.5	29.5	28	28.5	28.5	28.5	30.5	30	31	31	36	29.5	29.5	40	29.5	30	32	30.5	30.5	31.5	31.5	33	36.5	31.5	38	31	31	31	55.5	31.5	31	31.5	36	30.5	37.5	32	33	34.5	29	30.5	32.5	32.5	31.5	33	32.5	33.5	32	49.5	33	72	37	25.5	26.5	26.5	30.5	30.5	42	33.5	33	37	26.5	37	28	31.5	34	32
11	10	23|24	PRRT1	Q99946-2	JHU12990.B11C10R24	22.5	26	45	32.5	33	46	32	40	32.5	38.5	30	30.5	38	37.5	31.5	40.5	48.5	32.5	48.5	72.5	32.5	34.5	41.5	34	35.5	33	35	39	38	31.5	46.5	32.5	40	31	162.5	32.5	37	34	84	36	40	31	47	40	30.5	33	35.5	33.5	34.5	33	35.5	33.5	31.5	150.5	37.5	358.5	73	29	28	34.5	38.5	36	67	39	80	47	27.5	76.5	44.5	59	68.5	79
11	11	23|24	SYDE1	Q6ZW31-2	JHU12910.B11C11R24	22.5	24.5	37	29	35	34	31	30	30.5	29.5	30.5	28.5	32.5	33.5	32.5	37	46.5	32.5	35.5	47.5	32	30.5	32.5	31	30	32.5	31.5	36.5	50	30.5	37	31	33.5	30.5	104.5	30.5	33.5	32	58.5	31.5	41.5	31	40	35.5	30	29	31.5	31	34.5	34	32	31	31	68	32.5	159.5	47	26	25.5	30	34.5	32.5	46	35	44	33.5	27	46.5	33.5	37	47.5	44.5
11	12	23|24	MALT1	Q9UDY8-2	JHU12677.B11C12R24	23	25.5	30	30.5	32	28.5	29	28	29.5	28	31	27.5	35.5	34	30	30	32.5	30.5	34	37	32	33.5	36.5	29.5	30.5	30.5	32	34	34	31	31.5	31	31	33	65.5	30.5	31.5	30	39.5	32.5	35.5	30	38	31	30	30.5	35	31.5	31.5	32.5	32.5	30.5	30.5	51	33	82	39.5	25	26	27	34	32	38.5	33	36.5	30.5	25.5	41	34	35	39.5	38
11	13	23|24	NR6A1	Q15406-5	JHU12981.B11C13R24	23	24	30.5	30.5	33.5	33	31	44.5	30.5	30	30	29	30.5	35.5	28.5	33	38	33	35	37.5	36	31	32.5	30	29	33	32	38	37.5	31	33	31.5	32	30.5	60.5	31.5	34.5	31	40	35	33.5	32.5	35.5	34.5	32	29	34.5	31	33	31.5	31.5	30.5	31.5	53	32	121	38.5	25	27	25.5	34.5	34	42	36.5	37.5	32.5	25.5	40	32.5	31.5	42	39
11	14	23|24	SRSF4	Q08170	JHU12807.B11C14R24	23	24	35.5	32.5	30.5	32.5	29.5	28.5	31	31.5	31	28	30.5	33	33	33	39	30.5	33.5	35	31.5	31.5	37	30.5	32	31.5	32.5	38	35.5	33.5	33.5	32	33.5	31.5	59	31.5	31	31.5	40	34.5	39	30.5	31.5	31.5	30	33.5	31	31.5	33	37	31	36.5	30	47.5	34	83.5	40	25.5	29	26.5	32.5	33	40.5	36.5	36	31.5	26.5	33	31	33.5	34.5	34.5
11	15	23|24	RRP12	Q5JTH9	JHU12704.B11C15R24	23.5	25	32.5	35.5	31.5	29.5	28.5	28.5	28.5	28.5	29	27.5	29.5	28.5	28.5	32.5	33	31	29	32.5	29.5	30	32	30.5	31	31	31	32.5	30	31.5	31	30.5	31	33	32.5	30.5	31	30.5	32	30	47	31.5	32.5	34.5	31.5	29.5	30.5	31.5	30.5	32	30	32	29.5	33.5	31.5	27	31.5	25.5	26	28	32	31	36.5	32.5	29.5	30.5	25.5	26.5	27	29	25.5	28.5
11	16	23|24	TEX10	Q9NXF1	JHU12912.B11C16R24	23.5	24	30	31.5	30.5	30	31	29	28.5	31	30	29.5	29.5	29.5	29.5	35	33	31.5	34.5	39	29.5	32	30	29.5	31.5	31	32.5	36	34.5	31	31.5	31.5	31	31.5	69	30	31.5	30	38.5	30	36.5	30.5	37	32.5	31	33.5	33.5	30.5	33	33	32	31	31.5	49	35	96.5	35	27	24.5	26.5	32.5	31.5	35.5	34	33.5	32	27	32.5	26	34	33	33.5
11	17	23|24	CITED2	Q99967	JHU12746.B11C17R24	23.5	24	31	30.5	31.5	33.5	32	29.5	30	30	30	29.5	30.5	35.5	32	30.5	36.5	31	34	37.5	29	31	30.5	29	31	32.5	32	37	36	30.5	31.5	34	31	32	82	32.5	32	30.5	38.5	31.5	38.5	30.5	34.5	38	30.5	30	31.5	30.5	33	31	32	32.5	30	55.5	34.5	94	38.5	25.5	25.5	26	35.5	30	44	35	43	31	27	39	29.5	34	39.5	40
11	18	23|24	CCDC88B	A6NC98-5	JHU12936.B11C18R24	23.5	23.5	43.5	34.5	39	61.5	34	33	38	39	30.5	29	45	39	39	36	49	34	47.5	103.5	32	41.5	39	34.5	36.5	35	32.5	51	57.5	33	40	33	43.5	37	148	31.5	37.5	36	105.5	45	42	33	56.5	67	36.5	31.5	37	37.5	40	34.5	38.5	34	32	205	33.5	340	193	29	30.5	32	41	32.5	113.5	44	133.5	64	31	254.5	55.5	119.5	139	114
11	19	23|24	D2HGDH	B5MCV2	JHU12853.B11C19R24	23	28	38.5	32	35	35.5	32	28	32.5	32.5	30	27.5	37	36.5	30	34	38.5	34.5	36.5	54.5	32.5	33	38.5	30	30	30.5	34	38	69	32	38	31	33	32	103.5	30	32	31.5	45.5	32.5	36	32	41	36	30.5	32.5	33.5	31	32.5	34.5	32	31	31	68.5	34	181	47.5	26	26.5	30	34.5	34	49.5	36	49	33.5	27	50.5	32.5	39	52.5	49
11	20	23|24	WDR24	Q96S15	JHU12724.B11C20R24	23.5	28	34	29.5	33.5	34	32.5	30	30.5	31.5	30.5	30	43	87.5	32.5	33	41.5	33	145.5	58	33	104	52.5	33	31.5	43	32.5	36.5	43.5	31.5	38	33.5	32	77.5	78.5	30.5	34.5	32.5	58.5	151.5	45.5	32	41.5	36.5	31	31	34	31	43.5	51.5	32.5	33	32	85	33.5	167	46	27.5	30.5	29	41.5	31	150.5	36.5	45	46.5	31.5	46.5	45	41.5	52.5	163.5
11	21	23|24	CD48	P09326-2	JHU12937.B11C21R24	23.5	24.5	34.5	34.5	48	34	30.5	30	32.5	33.5	29.5	33	39.5	37.5	31.5	37.5	44	38	37.5	58.5	31	36.5	40.5	31	30.5	34	34.5	44.5	139	33.5	39	32	32.5	31	90.5	33.5	33.5	32.5	64	32	44	32	42.5	40	32	31.5	31.5	36	37	34	36	35	31.5	87.5	34	189.5	57	26	28	28.5	39	32.5	54.5	35	50	37.5	29	51	37.5	42	58	47.5
11	22	23|24	TRIP6	Q15654	JHU12817.B11C22R24	23	25.5	32	32.5	37.5	35.5	29.5	28.5	31.5	29.5	29	30.5	36	33.5	30	31.5	36	32	34.5	38	30.5	29.5	37	32	33	31	34	38.5	71	31	35	31	30.5	31	55	31	34.5	30.5	43	30.5	42	31	34	35	32	34	33	32.5	31.5	35.5	32	33.5	31	64.5	32	80.5	44	25.5	28	26.5	35	31.5	42.5	34	39.5	32.5	27.5	42	33	35.5	47	36.5
11	23	23|24	ZNF689	Q96CS4	JHU12730.B11C23R24	23	25	40.5	32	39.5	35	37.5	31	32	33.5	28.5	32	42.5	61	31	42	43.5	32.5	81.5	55.5	33.5	57	39.5	30.5	30.5	35	33.5	40	48.5	33.5	36	32	38.5	48	120.5	31	36	33	72.5	87	45.5	32	45	41.5	32.5	32.5	37	30.5	37.5	45	33	33.5	32.5	88	35.5	175	58	26.5	29.5	31.5	35	30	91	34.5	46.5	47.5	31.5	61.5	43	44	65.5	118
11	24	23|24	AGAP2	Q99490-2	JHU12842.B11C24R24	23.5	25.5	34.5	33	40	40	35.5	35	34.5	31.5	33.5	40.5	43.5	38.5	35.5	39	46	35	40.5	56.5	33.5	36	49.5	33	63	34	36	42	47	33.5	40	33.5	36.5	34.5	87.5	34.5	34	35.5	62	52.5	39.5	38	40.5	43	31	36	39	36	41	40.5	35.5	34	33.5	82.5	40	183.5	55.5	29.5	30	33	41.5	36.5	79	41.5	45.5	48	32	82.5	40.5	41	66	50
11	25	23|24	GTF2IRD1	Q9UHL9	JHU12865.B11C25R24	23	27	36	31	33.5	38	34.5	33	28.5	31.5	30	31.5	35	33.5	33.5	39.5	45.5	34.5	35	44.5	36	35.5	35	34	36	31	31.5	38	43.5	33	36	31.5	34	31.5	91.5	32	35	34	65.5	37	43	35.5	40.5	38	33	30.5	33	35	39	34	34	30.5	30	80.5	33	179	58.5	28.5	32	30.5	40.5	32	54.5	34.5	51	41	25.5	52.5	38.5	61	50.5	48.5
11	26	23|24	WWTR1	Q9GZV5	JHU12725.B11C26R24	23	25	37	32	35	33.5	35	29	31.5	33	28	31.5	35	51	30	35	40.5	30	116	46	29.5	66.5	39.5	29.5	31.5	40	32.5	36	37.5	33.5	33.5	32.5	31.5	55.5	100	32	33.5	32	47.5	103.5	42	30.5	41.5	32.5	31	31.5	34.5	34	39	41.5	31.5	31	32	64.5	35	178.5	51	29	29	28.5	37.5	32	105.5	39.5	43	47	28	54	42	39	42	134.5
11	27	23|24	RASSF1	Q9NS23-6	JHU12799.B11C27R24	22.5	27.5	35.5	31.5	31	32.5	32.5	30	33.5	33	31.5	31	37.5	37	33	35.5	45.5	33.5	38.5	45.5	32.5	35.5	42	32.5	33.5	32.5	31.5	41	36	34	35	32	34	32.5	80	32	32	37	54	32.5	38	32.5	40	35	31.5	33	32	31.5	38.5	35	33.5	34	31.5	70.5	35.5	172.5	46	25.5	28.5	34	39	34	45.5	37	38	35.5	28	47	35.5	37	49	46
11	28	23|24	ZNF295-AS1	Q8N0V1	JHU12932.B11C28R24	22.5	24	33	31	35	38.5	31.5	34.5	31.5	32	29	38	38	36.5	32.5	35.5	42.5	34	36	43.5	32	35.5	41.5	33	31	37	34.5	37.5	64.5	30.5	41	33.5	31	31.5	70.5	31.5	108	37	42.5	34.5	42.5	34.5	40	37.5	31	30.5	37.5	32.5	33.5	35.5	32.5	31.5	31.5	59	37	102	49	31	26	30.5	33.5	33.5	42	36.5	42.5	33.5	25.5	43.5	40	37.5	38	47
11	29	23|24	RPS25	P62851	JHU12805.B11C29R24	23	25.5	32.5	31	31	32	33.5	31	31	31.5	29.5	29	32	33	31	33	39	31.5	33	42.5	34.5	32	35.5	29.5	34	34	31	38	31	31.5	34.5	32.5	32.5	30.5	63.5	36.5	30.5	34	46	32	36.5	33	35	32	34.5	29.5	32.5	33	33	36.5	34	32.5	31	63	32	129	39	25	28.5	30.5	35.5	30	41	36	38	30	27	38	32.5	35.5	39	38
11	30	23|24	CAMK2G	Q13555-5	JHU12935.B11C30R24	22.5	24.5	30	34	39	32	34.5	31	29	33	30	28	36	35.5	33	36.5	39.5	40	36	44.5	36	33.5	35.5	30.5	31.5	32	32.5	42.5	75.5	32	37	34.5	31	33.5	57	29.5	36	31.5	47.5	32.5	39	29.5	41.5	32.5	31.5	32	31	32	32.5	33.5	36.5	33.5	30	58	33	70.5	48	26.5	28	31.5	35.5	30.5	41	36	38	32	29	38	35.5	34	40.5	38
11	31	23|24	PAXBP1	Q8N6E6	JHU12933.B11C31R24	23	28	33.5	30	35.5	32	35	32.5	30	34	32	33	38.5	37	34	34	36.5	40.5	34.5	46	34.5	34.5	49	32	67	32.5	33	49	32.5	32	32	31.5	33.5	31.5	81	33.5	39	32	42.5	39	38	30.5	43.5	36.5	33.5	32.5	40	34.5	72.5	35	34	32.5	31.5	71	41.5	110	41.5	40	28	53.5	36.5	33.5	45	36	43.5	39	30	39	32	34	44.5	45
11	32	23|24	BRCA1	E9PC22	JHU12826.B11C32R24	23	27	31	33.5	31	30.5	29.5	28.5	30	31	29.5	32.5	31	33.5	51	31	38	29.5	37.5	34	29.5	31	31.5	30.5	28.5	34	32	35	35.5	30.5	32	31	30.5	31	47.5	31.5	32	31	37.5	33.5	41.5	31.5	33.5	34.5	29.5	30	33.5	32	32	31.5	33	31	30.5	45	32.5	78	35.5	26	28	27	34	30.5	37	33	34	30	26	33.5	31.5	30.5	37	35
11	1	25|26	HLA-C	O78179	JHU13238.B11C1R26	22.5	27	38	31	32.5	33.5	32	28.5	32	31.5	28.5	34.5	38	31	29	36.5	42	31.5	37.5	50.5	30.5	30	35	32	31	31	30.5	37	39.5	30	36	32.5	32	29.5	121	32.5	30	30.5	53	32	35	30.5	36.5	37	32.5	30	31.5	32.5	35.5	35	30.5	32.5	31	64	34	187.5	49.5	29.5	27.5	28.5	39	32	44	33.5	40.5	32	26.5	65.5	40	41.5	64	60.5
11	2	25|26	FMR1NB	Q8N0W7	JHU13049.B11C2R26	22.5	26.5	45	42.5	39	46.5	36.5	46	38.5	37	34.5	34.5	47.5	54	35	52.5	63.5	40.5	59	73.5	39.5	37	55.5	37.5	34	35.5	33	41.5	45	33	40.5	36.5	40.5	30	157	42	31	36	92	34.5	50	32	45.5	49	39	33.5	37	37	36	41.5	40.5	37	39.5	91.5	43.5	238	46.5	30.5	28	32	43	40	78.5	44	66.5	48.5	30	55	47	43.5	65	71
11	3	25|26	SH3BP2	P78314	JHU13094.B11C3R26	22.5	24.5	43	33.5	45	57.5	48	42.5	39	37.5	51.5	135	54	52.5	46.5	70	62.5	59.5	45.5	70.5	42.5	58	82.5	37	71.5	63	44	64	81.5	42.5	44.5	75.5	36.5	33.5	137	41.5	43	38.5	68	168	48.5	46	89	112	37.5	62.5	53	39.5	120	146.5	148.5	44	37.5	150.5	45.5	296.5	76.5	32	357.5	80	54	59	76	55	329.5	60.5	98	75	96	65	80.5	83
11	4	25|26	DTX1	Q86Y01	JHU13228.B11C4R26	22	26.5	36	38	45	53.5	37	45	33	36	31	36	43	272	37.5	36.5	45	36	45	49.5	33.5	37	38.5	37.5	36	33.5	36	45.5	99.5	33.5	40.5	37.5	34	32.5	111.5	34.5	33	34	63	36.5	44	34	48.5	42	34.5	31.5	38.5	35.5	35.5	34.5	38	38.5	34	79	43	163	56	29	34.5	32	38.5	33	53.5	43	63	43	28	59	39.5	47	56.5	50
11	5	25|26	ELAVL2	Q12926-2	JHU13045.B11C5R26	22	27	32.5	32.5	33	35	33	43.5	31	31	29.5	28.5	37.5	35.5	34.5	35	38.5	33	32.5	40.5	30.5	31	33.5	33.5	30.5	31	33.5	33.5	33.5	31.5	33	31.5	31.5	31	56.5	32.5	30.5	35	46.5	33	38	32	34.5	33.5	29.5	1099	32.5	31.5	31.5	36	34.5	32	31	57	34	87	40.5	29	31.5	28.5	34.5	34.5	37.5	37.5	39	38.5	26	38	30.5	32.5	36.5	35
11	6	25|26	MSTO1	Q9BUK6	JHU13258.B11C6R26	22	26.5	42	33.5	53.5	39	32.5	33	28	30	34	32.5	46	41.5	29.5	44	54.5	42.5	44	79	35	39	42.5	34	36.5	31.5	32	47.5	166	32.5	37.5	33	37.5	35	144	34	109.5	35.5	76	36	45	34	57.5	49.5	32	32	38	34.5	39.5	36	34	32.5	32	119.5	33	332.5	81	33	30.5	28	43	35	54	39	79.5	40	27	67.5	63.5	45	68	77.5
11	7	25|26	ZNF764	Q96H86	JHU13401.B11C7R26	22.5	27	39	32.5	41.5	39	43	35.5	34.5	33.5	30	34.5	45.5	1293	33.5	41	46	42	45	51	34.5	33	40.5	36.5	34.5	37	33.5	39.5	80.5	34	39.5	40.5	34	36	93.5	34	32.5	34	60.5	37	39.5	31.5	40	39	31.5	32	36	34.5	37	84	34.5	34	34	65.5	34	167	90	29.5	29.5	36	41.5	35.5	51.5	40.5	53	34	31.5	120	43	60.5	54.5	45
11	8	25|26	KLK4	A0A0C4DFQ5	JHU13157.B11C8R26	22	24	41	31.5	69.5	34.5	30.5	31.5	28.5	31.5	29.5	30.5	45	38	33	37.5	48	44	47	72.5	32.5	34.5	42.5	32	33.5	31	31.5	51	181	31.5	34	31.5	34.5	35	133.5	31	43	32.5	63	34.5	47.5	34	49	41.5	30.5	30	37	32	32.5	35	35	31.5	32	96	34	237	60.5	28.5	28.5	26	36.5	31.5	53.5	34.5	60.5	36.5	27.5	67.5	43	44.5	66	51
11	9	25|26	PSMD14	O00487	JHU13187.B11C9R26	22	24	29.5	31.5	29.5	29.5	28.5	27.5	29	27.5	30	29.5	30	32	31	28.5	35.5	30.5	31	30.5	29	28.5	29	31	30	31.5	30.5	34	29.5	30	33.5	31.5	30.5	32.5	41	31.5	29.5	29	28.5	29.5	39.5	30	30.5	32	31	30.5	30.5	30	30.5	32	30.5	32	30.5	35.5	32.5	29	28	26	25.5	28.5	33	30	34	32.5	27	28	25	26.5	25.5	27	26	26
11	10	25|26	MRPS30	Q9NP92	JHU13358.B11C10R26	22.5	23.5	40.5	32.5	66	41.5	31	32	35	33	33	32.5	52.5	495.5	33	45.5	48.5	48.5	40	73	37.5	34.5	45.5	34	30.5	33.5	34	58.5	249	30.5	37.5	33	37	32.5	145.5	31.5	42	30.5	73.5	35.5	41.5	31	42.5	49	31.5	30	36	36	36.5	37	31.5	33.5	34.5	130	33	267.5	89.5	31	26.5	30	41.5	34.5	64.5	39	80.5	38	27	91.5	55	55	72	66.5
11	11	25|26	ZNF513	Q8N8E2	JHU13301.B11C11R26	22	27	33.5	30	31.5	33	33.5	37.5	30	29.5	29	32	35.5	37	31.5	31.5	38.5	33	38.5	42.5	31	34	34.5	35	29.5	31.5	31.5	37	43	33.5	32	37	34	33	58	32.5	31	29.5	42	46.5	39	33	39.5	36.5	34	31.5	34.5	33	30.5	31.5	32.5	35.5	32	68	35	94	41	27	27	32	37	36.5	44.5	37	43.5	31	26	40	34.5	36	46.5	38
11	12	25|26	FMR1NB	Q8N0W7	JHU13049.B11C12R26	23	24	36.5	32	31	33	33.5	30	31	33	28.5	31.5	38.5	38.5	30	41.5	42.5	31	33.5	46	29	32	35.5	32	33.5	31	30.5	39.5	35.5	32	36.5	31.5	32	32	86	31	32.5	31	49.5	31.5	40	32.5	43.5	36	33	30	33	33.5	32	30.5	33.5	32	32.5	62.5	34	175.5	47.5	27	26	26	36	31	39.5	33	46	31	24.5	53.5	38	45.5	56	41
11	13	25|26	MEF2C	Q06413	JHU13353.B11C13R26	23	24	32.5	29.5	31.5	32.5	34	28.5	29.5	30	30.5	28.5	39	10423	30	33.5	38	35.5	34.5	41	32.5	33	37.5	32.5	32	30.5	31	36	35	34.5	33.5	34	33.5	31.5	75.5	31	32.5	32.5	44	32	39.5	35.5	35	34	32	36	37	34	33	33	34	37	31	56	34	120.5	614	27	29	29	37	33.5	41.5	37	42.5	31.5	25.5	53	37	39.5	46	42.5
11	14	25|26	PCOLCE2	Q9UKZ9	JHU13179.B11C14R26	23	25	40	32	72.5	38.5	32.5	34	33	33.5	30	31.5	41.5	45	35	41	48.5	50.5	42.5	64	39	32.5	43.5	33.5	35.5	33.5	31.5	61.5	245.5	32	37.5	32.5	37	30.5	122	30.5	38.5	31.5	76	35.5	41	29.5	49.5	49	34	31.5	33.5	36	33.5	34	31	33.5	31	99.5	35	223	68.5	30.5	29.5	33	37	33	57.5	39	70.5	41	27.5	71.5	43	45	77	52.5
11	15	25|26	ZNF585A	K7EN80	JHU13114.B11C15R26	23	24.5	34.5	31	35	32.5	35.5	27	28.5	29.5	30.5	28	32.5	31.5	32	34	42.5	31	39	45.5	33	29.5	34	30	33	29.5	30.5	34.5	37	32	31	31	31.5	33	69	32.5	33.5	32.5	47	31	38.5	32	34	35.5	31	30	31	32	31.5	35.5	34	30	32	53	31.5	83	44	25.5	26.5	26.5	39	31	41.5	34	35.5	33	26	38	32	36	39	40.5
11	16	25|26	MAGEA6	P43360	JHU13255.B11C16R26	23	24.5	60.5	35.5	87	50.5	39.5	47.5	42	37	32	41	65	47.5	35	64.5	67.5	69	63	137.5	39	45	59.5	35	33	32	35	82	232.5	34.5	38.5	36.5	44	37.5	224.5	35.5	36.5	35.5	134	43.5	41.5	41.5	86.5	71	39.5	39	46	44	41.5	42	37	37.5	37	196	39.5	560.5	132	36	33.5	45	50	38	109	50	129	47.5	30	190.5	119.5	103.5	191.5	142
11	17	25|26	IDS	P22304-3	JHU13152.B11C17R26	23	23.5	44.5	32	69	61	33	35	34	31.5	31.5	40.5	45.5	146.5	38.5	45.5	51.5	299	47	72.5	32.5	45.5	50	36.5	41.5	35	51.5	53	141	32.5	36.5	35	37.5	34	144.5	32	123.5	39	76	37.5	46	33.5	51.5	46.5	36.5	30	41	34.5	42.5	37	35.5	35.5	33	117.5	112.5	296	84.5	29.5	26	33.5	43.5	43	69	46	70	51.5	32.5	91.5	61	61	101	68
11	18	25|26	CIPC	Q9C0C6	JHU13349.B11C18R26	23	24	31.5	31	32	33	30.5	28.5	28.5	29	31.5	29	34.5	33	29.5	29.5	36	31.5	34	37	33.5	30	31	30	31.5	30.5	31.5	39	34.5	32.5	33	34	31.5	30	64.5	33.5	31.5	30.5	37.5	31	38	30	35.5	36	32	31	31.5	37	32	33	32.5	30.5	31	53.5	31.5	91	46	25	26	27	33	31.5	42	34	39.5	27.5	27.5	38.5	34.5	32.5	39	36
11	19	25|26	ZNF69	Q9UC07-2	JHU13304.B11C19R26	23	28.5	56.5	38	43	54	35.5	44.5	40	40	36	34.5	62	39.5	37.5	59.5	71.5	45.5	63	112	39	43.5	86.5	35	46.5	37.5	33	58	79.5	37	45.5	39	50	34.5	216.5	36.5	34	38	120.5	50.5	44.5	40.5	70.5	71	37	32	39	50.5	50.5	39	38	44.5	39	193	51	578.5	155.5	31.5	35.5	32	58	42.5	90.5	52	124	52.5	36	187.5	89	92.5	169	129
11	20	25|26	OLIG1	Q8TAK6	JHU13083.B11C20R26	23	35.5	50	36.5	102.5	57	48.5	168.5	45	67	36	39	56.5	53.5	37	48.5	84.5	53.5	53.5	109.5	40	43.5	83.5	44	43	46	43	60.5	251.5	34	49	224.5	40.5	36	207.5	37.5	45.5	38	107	44	47.5	39	87	56	37	37	36.5	39.5	39	59	44	39.5	36	165.5	42.5	419	110	36	34	36.5	61.5	45	70.5	51.5	98	51.5	31.5	103.5	56	60	119.5	94
11	21	25|26	GSTCD	Q8NEC7	JHU13343.B11C21R26	23	26	39.5	29.5	34	32.5	29.5	32	30	31.5	28.5	28	37.5	41	31	31.5	40.5	31.5	35.5	51.5	33.5	34	34.5	34	30	31.5	32	37.5	51.5	32.5	39.5	33	36.5	32	74.5	31.5	31	31	53	33	39	29.5	41	37	30.5	31	33	34	33	33	35.5	31	32.5	95.5	34	201	54	28	26.5	30	34	31	44.5	33.5	43.5	35	28.5	49.5	32.5	37	57	44
11	22	25|26	MOSPD3	O75425	JHU13167.B11C22R26	23	26	44	31	39	50.5	33.5	34	36.5	40.5	30	35.5	51.5	39	32.5	52.5	47	35.5	42	68.5	39	34.5	40.5	39	43	35.5	39.5	51	47.5	33	39	37	35.5	33	145.5	33.5	34.5	33.5	75	38	39	31	58	49	37	32	33.5	34	44	35	38	38	35	116.5	37.5	246	92.5	30	33	33	51	43.5	51	46.5	57	42	27.5	160.5	54	52.5	159	101.5
11	23	25|26	OXCT1	P55809	JHU13084.B11C23R26	23	25.5	32	30	29.5	30.5	30	27	28.5	29	30.5	28	30.5	32.5	30.5	29	33	31	30.5	30.5	30	30.5	29.5	29.5	28.5	31.5	31.5	34	30	31	31	32	32.5	32	36.5	31	30	30.5	32	30.5	38.5	31	30	31.5	30.5	29.5	31	30	30.5	31	30	32.5	31	33	32	27.5	27	25.5	26.5	31	33.5	33	32.5	33	33	29	27	25	25	28	25.5	27
11	24	25|26	ZNF85	Q96HE0	JHU13305.B11C24R26	23	24.5	37	31	34.5	35	36	30.5	34.5	32.5	31.5	29.5	44	32.5	31	35	43.5	30	41.5	52.5	30	33.5	43	30.5	30	33	32	38	35.5	33	34.5	35.5	33.5	33	89	31	32.5	31.5	49.5	33	38	31.5	41	34	31.5	33	33	37	37	33	32	33	33	70.5	32.5	176.5	58.5	28	28	26	41	33.5	49	34.5	49.5	37.5	27.5	52.5	39	38.5	49.5	48
11	25	25|26	STMN4	Q9H169-2	JHU13294.B11C25R26	23	26.5	210.5	436	126	1368.5	609.5	48	117.5	161	40	115.5	172	151.5	447.5	87	11495.5	63	571.5	405.5	465	138	323	294.5	83	51.5	437	612	332.5	59	140	323	442	85.5	238	193	110	1053.5	221	203.5	60	47	655	91.5	257	140.5	63.5	58	317.5	1144.5	274	74.5	413	232	300	1088.5	638	83	32.5	102	71.5	93	643	275	175.5	87.5	45	1289	852	1345.5	274	733.5
11	26	25|26	PIP5K1C	NA	JHU13087.B11C26R26	22	24.5	32	32.5	32	30	33.5	28	30.5	29	33.5	27	31	38	29	34.5	32	31.5	36	32.5	30	30	30.5	29.5	29	32.5	31.5	32	30	31	31.5	33.5	30	36	38.5	30	29.5	30	30	31	38	30	32	31.5	32.5	30	31	30.5	31	32.5	30	31	31	34.5	32	31.5	27	26	25	27.5	33.5	32	34.5	33	32	29	26	27	31	28	29	27.5
11	27	25|26	ITGA5	P08648	JHU13153.B11C27R26	23	23.5	40	30.5	38.5	33	35.5	31.5	35	29.5	30	30.5	44	36.5	30.5	40	45.5	39	39	59	30	33	39	30	29	33	32	43	57	32.5	32	32.5	30.5	34.5	106.5	32	32.5	31	49.5	34.5	39	33.5	41.5	39	32	30.5	32	34.5	35	33	33	36	31.5	72.5	33	188.5	55	26.5	32	29.5	39	32	46.5	35.5	43.5	33.5	27.5	69	50.5	45	95.5	61.5
11	28	25|26	TRAF5	O00463	JHU13389.B11C28R26	23	24.5	50	32	40	48	35	35.5	36.5	38.5	29.5	29.5	47	33.5	36	54	73.5	41	49	64.5	33	37	45.5	33	35.5	34	33	43	58.5	33	46.5	32	41.5	32.5	241	31.5	35	32	80.5	36	47	34	48.5	44	34	32	39.5	35.5	38.5	32	32.5	33.5	36	135.5	33.5	418	123.5	31.5	29.5	36	39.5	37	53	40	85.5	43.5	28.5	100.5	41.5	63.5	97	95
11	29	25|26	KANSL1	Q7Z3B3	JHU13156.B11C29R26	22.5	24.5	36.5	31	31	32.5	35.5	30	30	29.5	28.5	29	39	34.5	32	32.5	40	32	35.5	42	31.5	29.5	30.5	31	28.5	33.5	30.5	36.5	33.5	31.5	33	35	31.5	34	67	33	35	31	46	33	40.5	30.5	40.5	35	32.5	30	33	31.5	33	31.5	32	33.5	31	58	31.5	103	44	26.5	28	27	33.5	32	42	33	41.5	30	27	39	31	33.5	42.5	39.5
11	30	25|26	ANKS1B	Q7Z6G8-3	JHU13311.B11C30R26	22.5	29	78	41.5	81	96	42.5	40	41.5	48.5	34	36.5	76.5	82.5	47	87	108	62.5	80.5	172.5	39	47.5	69.5	47	48.5	46.5	34.5	84.5	152.5	42	53.5	138.5	74	35.5	291	51.5	46.5	52	197.5	59	47.5	33.5	122.5	116	44.5	40	89.5	51	88.5	47.5	42.5	36	40	326	44	749.5	250.5	35.5	33.5	45.5	68	45.5	192.5	59	231.5	68.5	34	350.5	151.5	202	238.5	194.5
11	31	25|26	GHDC	Q8N2G8	JHU13341.B11C31R26	22.5	24	36	29.5	35	37	31	32.5	35	32.5	33	30	36.5	33	32.5	42	41.5	33	40.5	47	31.5	32	33	31.5	29	32	32.5	755	41	31	36	32.5	40.5	32.5	84	31.5	31	32.5	54.5	37.5	37	31	40.5	39	33	30.5	35	35	36.5	33.5	32.5	30	34	100	32.5	231	1772	28	29.5	55.5	38	31.5	51	35.5	51.5	34.5	28	52.5	40.5	43.5	62.5	48
11	32	25|26	ELOA	A0A024RAC6	JHU13201.B11C32R26	22	26.5	32.5	31.5	30.5	37.5	32.5	28.5	31.5	29	30	28.5	34	33.5	35.5	32	38.5	32.5	37.5	43.5	31	30	33	32.5	32.5	32.5	32	35	37.5	32	35.5	30.5	33.5	31.5	69.5	31	31	30.5	49.5	34	36	30.5	37	34.5	30.5	30.5	33	32.5	32.5	32	34	31.5	31	57	32.5	115	38.5	25.5	28.5	28	35	32.5	38.5	36.5	38	28.5	27.5	39	33	35.5	42	42.5
11	1	27|28	ZNF655	Q8N720	JHU13303.B11C1R28	22.5	27	30	33	32.5	34	30	35.5	34.5	30.5	29.5	29	35.5	29.5	32.5	37	33.5	40.5	37.5	43	32	30	35.5	31.5	30	30.5	30.5	35	42.5	31	34.5	30	30	32	89.5	30.5	30.5	32.5	51	32.5	37	34	38.5	33.5	30	30	37	36.5	30.5	34.5	32	35.5	31.5	67	35	106	43.5	25.5	27	29	38.5	31.5	47.5	36.5	42	33	28	41	38	32	56.5	41.5
11	2	27|28	C5orf46	Q6UWT4	JHU13071.B11C2R28	22.5	24.5	29	31	28	29.5	29	27.5	28	28.5	28.5	28.5	29	31.5	28.5	28.5	30	30.5	29	29	29	29	29	30	28	32	31	33	29.5	30.5	33.5	30	30.5	30.5	35	29	29.5	28.5	29.5	30	33.5	29	31.5	29	30.5	29	31.5	30	29	31.5	31	29.5	31	33	32	28.5	26	24.5	25.5	30	32.5	31	33.5	32.5	27.5	29.5	26	25.5	24.5	29	26.5	26.5
11	4	27|28	NUDT4	Q9NZJ9	JHU13265.B11C4R28	22.5	27	31.5	30	30.5	35.5	31.5	34	32	31.5	29.5	29.5	39	33	30.5	32.5	44.5	31	35.5	43.5	30.5	34	53.5	30.5	33	32.5	31	36	35	32	35	35	32	31	92.5	29.5	32	29.5	52	33.5	35.5	30	47	50	31	32	33	61	34.5	33	36	32	33.5	78.5	37.5	143	49	26.5	27	31	37	34	89	39	82.5	34	30.5	92	32.5	79.5	48	43.5
11	5	27|28	AKAP14	Q86UN6-3	JHU13019.B11C5R28	22.5	23.5	29	29.5	31.5	30.5	28.5	27	27	28.5	28.5	29.5	31	30	28	29.5	33	30.5	29.5	29.5	29	30	29.5	29.5	28	31.5	31.5	35.5	31.5	32	31	30.5	30.5	34	39	31	31	29	30	29.5	33.5	29.5	30.5	30	29	29.5	30	29	30	31.5	31.5	31.5	30.5	33.5	32.5	27.5	26.5	23.5	25	28	35	31	32.5	33	31	30	26	25.5	25.5	27	26.5	28.5
11	6	27|28	LACC1	Q8IV20	JHU13219.B11C6R28	22.5	26	37.5	33.5	71.5	40.5	33.5	34.5	31.5	35	29	29	44.5	38	32	42	52.5	47.5	39	81	36.5	36.5	51	31	33	35	31.5	47	232	35	36	33	34	34.5	127	32	34.5	31.5	68	32.5	41	34	51.5	41.5	30.5	31.5	33.5	34.5	39.5	37	33	35.5	31.5	102.5	36.5	261.5	90	24.5	28	30	38	34.5	63	41	70.5	35	29	107	65.5	51	72	69
11	7	27|28	HEXD	Q8WVB3-2	JHU13345.B11C7R28	22.5	29	70.5	45	70	70.5	38	42	40.5	35	40	45	60	54.5	40.5	59	78.5	87.5	45.5	102.5	50.5	85.5	80.5	38	36.5	43.5	38.5	66.5	311.5	35	47	37	36	35.5	187.5	57.5	572	50.5	98.5	47	60	43	76	83	39	36.5	92.5	36.5	35.5	41	45	47.5	39	197.5	35.5	518	138.5	47.5	30	38	51	38.5	111	61	127.5	49.5	40	148.5	95.5	96.5	85.5	94.5
11	8	27|28	EIF3J	O75822	JHU13139.B11C8R28	23.5	27	33.5	31.5	37.5	32.5	34	38	32.5	32	30.5	38.5	43	38.5	31.5	35.5	49.5	32.5	35.5	47	33.5	37.5	68.5	46	34.5	32.5	32.5	47.5	43	35	39	37	33.5	32.5	116.5	40.5	41	33	53	42.5	42.5	36	45	40.5	31.5	39.5	36.5	34.5	34.5	37.5	35	33	32.5	92.5	39	207.5	54.5	30	26	93	57	34.5	110.5	46	66	40	31.5	52.5	44	36.5	65.5	66.5
11	9	27|28	DOHH	Q9BU89	JHU13137.B11C9R28	24.5	24	37	40	48.5	47	35	49	36	32.5	31.5	80.5	66	44	37.5	37.5	52	34.5	53.5	48	37	60.5	122.5	35.5	38	37.5	35	50	46	33.5	48.5	55	36.5	36.5	93.5	80	38	37.5	52	82.5	42.5	38	49	102.5	31.5	41	45.5	37	33.5	55.5	31.5	41.5	33	72	45	180.5	53	39	31	42.5	108	42.5	386.5	41.5	59	41.5	40.5	54.5	64.5	39.5	75.5	63.5
11	10	27|28	TRAF5	O00463	JHU13389.B11C10R28	23	27.5	31	39	50.5	32.5	32	36	33	35.5	29.5	32.5	36.5	42	31	38.5	35.5	51	38.5	47.5	32	35.5	38.5	35.5	29.5	35	32	47.5	156	32	36.5	30.5	32.5	32	114.5	32.5	54	28.5	40.5	31.5	39.5	31	38	37	31.5	31	33	31	32	34.5	34	30.5	33	56.5	33.5	100	42.5	27.5	28	29.5	35	36	52	35.5	44.5	33	26	42.5	32.5	33.5	46.5	39.5
11	11	27|28	KLHL10	Q6JEL2	JHU13249.B11C11R28	23	25	39.5	31	56	33	30	30.5	31.5	31	31	29	38	36.5	30.5	36	38	41	43	69	32.5	29	35.5	35	33	30.5	31.5	46	182.5	31	34.5	29.5	32	30.5	100	32.5	31	29.5	59.5	31.5	37.5	32	45	39	31.5	29	30.5	33.5	32	33.5	32.5	31	31.5	72	32.5	181.5	51.5	25	26	29	38	32.5	50	35	70	34.5	27.5	41.5	34	41.5	61	47
11	12	27|28	CREM	E9PAR2	JHU13038.B11C12R28	22.5	24	28.5	33	31	32	32	27	29	28	28.5	28.5	29	30.5	29.5	32	31.5	30	30	30.5	28	28.5	29	29.5	31	32.5	30.5	34.5	30.5	31	31	30	30.5	33.5	39	29.5	29.5	28	31	30	33.5	31.5	32	32.5	28.5	30	30.5	30	30	31	30.5	30	30.5	37.5	33	26.5	26.5	24.5	25	27.5	31.5	31.5	33.5	32.5	30	27	28	26	25.5	28.5	27	26.5
11	13	27|28	BST2	Q10589	JHU13315.B11C13R28	22.5	26	65.5	34	45.5	80	33	36.5	39	44.5	35.5	43	70	50.5	40	88.5	56.5	34.5	73	119	36.5	41.5	59	38	43	41	33.5	66	60	31.5	66	35.5	40	32.5	396.5	33.5	32.5	35.5	126	42.5	45.5	36	93	101	39	32	35	40.5	52.5	40	39	37	38	166	36.5	708.5	163	31.5	39.5	37.5	61	36	86	64	86	51	28.5	321.5	142.5	156.5	341	256
11	14	27|28	MMP28	C0H5X0	JHU13166.B11C14R28	22.5	24.5	37	34.5	62	49	32	32.5	36.5	32	30	30	43.5	40	34.5	41.5	64	41	43.5	68.5	35.5	38.5	45.5	35	38	33	34.5	53	228	30	42.5	33	35.5	31.5	206.5	30	37.5	34.5	84	35	36.5	33.5	62.5	41.5	32.5	34.5	31	38.5	37	36	32.5	30	33	148	34.5	469	72	31	29	30	36	35	65.5	41	103	43	27.5	74.5	42.5	47.5	87	61
11	15	27|28	DEFB132	Q7Z7B7	JHU13092.B11C15R28	22	24	30	30	31	30	32	27.5	28.5	29	30.5	29	31	32.5	29.5	29	31.5	30.5	30	33	30	31.5	31	30	28.5	31.5	32.5	37	32	31	30	32	30.5	30.5	41	30.5	30	27.5	31	29.5	35.5	30	31.5	29.5	29.5	29	32	29	30.5	32	32	30.5	31.5	33.5	32	28	26	24.5	26	31	32	33	36.5	33.5	29.5	32.5	26	30	26	27	27	26.5
11	16	27|28	INPP5E	Q9NRR6	JHU13246.B11C16R28	22.5	24.5	35.5	43	48.5	38	37.5	34	33	33	34.5	113	40	35	33.5	34	40.5	39.5	39	46.5	31.5	35	38.5	31.5	32	33	33	43.5	94	31.5	35.5	31	35	31	94	32	42	36.5	65.5	36	40	32.5	46.5	38.5	31.5	29.5	30.5	32.5	32.5	34	36.5	31.5	33	77	34.5	216	54.5	27.5	27	31.5	42.5	37	50.5	37	51	41.5	26.5	65	41	38.5	65	48.5
11	17	27|28	LIMD2	Q9BT23	JHU13159.B11C17R28	22	26.5	38	31	36.5	35.5	33	30.5	31.5	33.5	30.5	32	40	32.5	31	38.5	47	34.5	40	49.5	29.5	35.5	37.5	31.5	33	34	31.5	35.5	40.5	32	38	31.5	32	31.5	116	31.5	31	31	64	33	37.5	32.5	38	41.5	32	29.5	36	33.5	35	37	36	33.5	31	89	35.5	190	55	26.5	25.5	29	36.5	35	50.5	40	46	46.5	26	54	38	42	56	49.5
11	18	27|28	SLC41A2	Q96JW4	JHU13378.B11C18R28	22	25	38	29	37	36.5	31	31	32.5	35	29	36	41	36.5	30.5	41	41	33	38.5	56	31	33.5	37.5	31.5	35	35	33	45	47	30	37	32	33.5	34.5	149.5	31.5	31.5	34	51	34	43	34	43.5	39.5	30	30	32	33.5	30.5	33	37.5	36.5	32	108	32.5	275	57.5	28	27	35	42	38	53	38.5	54	34.5	27	65	46.5	43.5	76.5	66
11	19	27|28	IKBIP	Q70UQ0-2	JHU13244.B11C19R28	22	26.5	43	36.5	34	42.5	34	42.5	31.5	33	29.5	31	40	37	33	39.5	53.5	33	46	60.5	32	36.5	58	35.5	37	33.5	36.5	38.5	40	33.5	44.5	33	34	33	143.5	32	34.5	32.5	86	33.5	42.5	31.5	52	49	35.5	33	37	41	37	38.5	41.5	34	34	98.5	38.5	327	64	29	27	34.5	39	39.5	65	41	59.5	45	27	66	37	41.5	66.5	64.5
11	20	27|28	GAN	Q9H2C0	JHU13050.B11C20R28	22	27	42	33	175.5	39	34.5	37.5	32.5	35.5	30.5	35.5	49	51	43.5	41.5	48	53	51.5	68	37.5	38.5	58.5	34	31.5	35	36.5	80.5	325	32.5	40	72	31.5	34	119	35.5	82	35.5	70.5	34	61	33	108.5	47.5	34	31.5	38.5	37.5	34	45	46	34.5	31.5	86.5	37	205.5	67	32	27	39	43.5	32	63	39	86.5	38	30	53.5	42.5	42.5	64.5	56
11	21	27|28	STK32B	Q9NY57	JHU13384.B11C21R28	22.5	24	36.5	34.5	52.5	41.5	31	36	33	33	30.5	31	49.5	40.5	35	37.5	45.5	38.5	44	57.5	36.5	39	43.5	35	37	32.5	36	48	181	33.5	37.5	31.5	33	31	111.5	35	36.5	34	57.5	88	43	33	52.5	40	31.5	32.5	34.5	38	38	35.5	39.5	35.5	32.5	122	35.5	295	66.5	27	30	31	44	34.5	57	40	67.5	39	28	88	46.5	41	86.5	48.5
11	22	27|28	DHCR24	Q15392	JHU13136.B11C22R28	21.5	28	46	34.5	40.5	36	36.5	36	35.5	31.5	32	34.5	47	34	32	39	52.5	33	39	53	31.5	37.5	38.5	34	34	34.5	35	46.5	59.5	33	35	33	35	31	119	34.5	33.5	31.5	68	35.5	40.5	34	48.5	39.5	33	30.5	34	39	33	34.5	34	34.5	34	104	40.5	232	88.5	27.5	26.5	31	42	32	55.5	36.5	51	46	28	73	47.5	45	84	48
11	23	27|28	DCP1B	Q8IZD4	JHU13041.B11C23R28	22	32.5	44	38.5	44	54	39.5	39	37.5	39.5	32	36	53	37	53.5	51	59	34	43	77	34	42	56	35	35	34.5	63	44	85.5	35	49	85.5	42	45	144.5	35	60.5	39	78.5	41.5	40.5	45	54	71	36	31.5	39.5	45	41.5	83	40.5	35.5	34	112.5	38.5	301	99	33.5	30.5	234	45.5	37.5	81.5	110	63.5	51.5	30.5	100	98.5	54	114	83.5
11	24	27|28	PPIL4	Q8WUA2	JHU13274.B11C24R28	22	26.5	41.5	36	32.5	38.5	32	32.5	30.5	36	32	30.5	38	37	37	37.5	45	33	35.5	46	33	32.5	36	30.5	30	31	34.5	33.5	33	32.5	39	33	31	32	84.5	31	33	32	48	33.5	45.5	31.5	35.5	34	32	30.5	33.5	30.5	31.5	34.5	35.5	35	33	63	35.5	148	48	28.5	29	34	37	33.5	40	35.5	48.5	38.5	30	45	39.5	34	48.5	42.5
11	25	27|28	DIO3	Q86TU3	JHU13227.B11C25R28	22	26.5	35	31	30	34	31	30.5	28.5	31	29	30.5	33.5	31	29	39	40	30.5	34.5	44	32	34	36	29.5	32.5	31	33	35.5	31.5	32	37.5	29.5	34	31	73.5	30	31.5	31.5	65	32.5	36	32.5	44	38	32	29	32.5	33	32.5	31.5	33.5	32.5	31	74	37	154	50	29.5	27.5	32	39	30.5	44	38	47.5	30.5	26.5	47	29.5	37	55	55
11	26	27|28	LRP11	Q86VZ4	JHU13068.B11C26R28	22	26	31	33	30.5	28.5	31.5	27.5	28	29	29.5	29.5	31.5	29.5	30.5	30.5	33.5	30.5	31.5	29	31.5	30	30	30.5	28.5	32.5	31.5	33	29.5	32	34.5	29.5	31.5	32.5	36.5	30	32	28.5	30.5	29.5	40	30.5	33.5	33	30.5	29.5	31	30.5	29	32	32.5	30.5	31	35	32.5	28.5	28.5	27	28.5	29	33.5	33.5	33	33.5	31	30	26	26	26	27	27	29.5
11	27	27|28	COX10	Q12887	JHU13130.B11C27R28	22	29.5	55.5	34.5	41.5	46	44.5	32.5	37.5	37	31	42	50	33	38	50	72	33.5	52.5	102	35.5	40.5	42	35.5	40	35.5	34	45.5	59.5	35.5	45	32	37.5	33.5	238	34.5	43	38.5	137.5	45	43.5	36.5	75	59.5	34	33.5	36	43	45	35	36.5	35.5	36	206	37.5	625	145	31	31.5	39.5	52	35.5	92.5	45.5	86	52.5	28.5	103.5	61	59	133.5	107.5
11	28	27|28	SPATC1	Q76KD6	JHU13379.B11C28R28	23.5	27	56.5	36.5	50.5	81	43	37	39.5	38	30	33.5	63.5	34.5	39.5	42.5	71.5	36	52.5	109	36.5	46.5	59	44	46	38	36	71.5	95	34.5	45.5	32.5	42.5	36.5	162.5	36.5	40	38	79	46.5	40	36.5	103	69	35	36	47	46.5	43	44.5	168.5	36.5	36	108.5	44.5	327.5	150	38	29	45	43	43.5	83	46.5	90.5	45.5	33	247	230.5	145	298	114
11	29	27|28	RHOD	O00212	JHU13194.B11C29R28	23	24.5	87.5	31.5	47	69	39	31	36	46	31	29.5	61	36.5	42.5	71.5	153	34.5	61	189.5	33	42	56	42	40.5	33	36	52.5	73.5	32.5	68.5	37	37	34.5	623.5	31.5	45.5	41	259.5	39	38.5	34	105.5	58.5	37.5	32.5	36.5	50.5	49	36.5	33.5	33.5	37.5	555.5	39	1400	247.5	34	30	45	39.5	37.5	152.5	49	198	61	32	158	66.5	62	242.5	175
11	30	27|28	CPA6	Q8N4T0	JHU13330.B11C30R28	22.5	24.5	32	38	47.5	34	34.5	29.5	29	32	32	32	35	32.5	30.5	33	36	45	37.5	51	32	29.5	37.5	31	30.5	34.5	34	45	96.5	31.5	36	31.5	31.5	31	104.5	30.5	45	30	37	32	42	31.5	39.5	33.5	30	30.5	32.5	31.5	31.5	32.5	32.5	29.5	31.5	54	34.5	73	43	24.5	26.5	28.5	34	33	47.5	37	44.5	31.5	26	35	31	30.5	40.5	39
11	31	27|28	MSANTD2	Q6P1R3	JHU13316.B11C31R28	22.5	25	36	31.5	38.5	34	30.5	47.5	29.5	32.5	30.5	32	36.5	36.5	31	37	41	32.5	36.5	46.5	34	32.5	176	32	32	30	33.5	44	65.5	31.5	35.5	35	32	31.5	87.5	31	34.5	32.5	50.5	33	35.5	31.5	40.5	40	30	30.5	31.5	33.5	33.5	34	34	31.5	34	85	33	145.5	53.5	26.5	26	33	36.5	32.5	45.5	39.5	46	34	25.5	46	38	36	51	49
11	32	27|28	EPN3	Q9H201-2	JHU13141.B11C32R28	22.5	27.5	54.5	37	39.5	52	42	42	36.5	39	32.5	78	60	39	62	47	116.5	36.5	89.5	119.5	40.5	49.5	67.5	42.5	48	38.5	44	50	63.5	34	54.5	36.5	40.5	36	297.5	37	149.5	40.5	132	52	53.5	39	109	82	35	38.5	36.5	40	48.5	78.5	49	36.5	38.5	302	37.5	789	166.5	33.5	35.5	53	78	35.5	118.5	45	138	65.5	31.5	127	68	57.5	182	126
11	1	29|30	FPGT	A0A0S2Z5C6	JHU13235.B11C1R30	22.5	26	32.5	32.5	81	36	30.5	29.5	35	30.5	30	29.5	51.5	46	33.5	47	44	59	41.5	73.5	33.5	32.5	43	33.5	31.5	31	32	47.5	297.5	33	38.5	30.5	30.5	32	131.5	30.5	52	30.5	76.5	31.5	45	34.5	50.5	39	30.5	30.5	35	31.5	33.5	38	33.5	33	31.5	87	34	221	57	29.5	27	30.5	37	32	57.5	36	55.5	37.5	28	57	43	38.5	61.5	52.5
11	2	29|30	CPEB4	Q17RY0-3	JHU13037.B11C2R30	23	28	43	34.5	40.5	41.5	40	64	37	33.5	30.5	37	43	57.5	40	66.5	66	37.5	44	56	34	36.5	49	40.5	34	36.5	32.5	40.5	50	33	38	33	35	34	99.5	33.5	34	37.5	60	40	52	34.5	45	43	32.5	34.5	77.5	35	34	42	47	36.5	32	85	39.5	177	51	30	28	33.5	45.5	34.5	149.5	153.5	57.5	51	30.5	52	38	37	57.5	64
11	3	29|30	MMD2	Q8IY49-2	JHU13074.B11C3R30	22.5	26	51	36	41	43.5	40	35	39.5	35	30.5	34.5	48.5	35	33	40	62	39.5	47.5	68	34	38.5	42.5	36	34.5	30.5	35.5	43	82.5	33	37.5	33.5	38	32.5	181	31	31	35.5	96	35.5	40	35	46.5	44.5	34.5	31	34.5	36	42	34	36.5	32.5	33.5	137.5	38	341	93.5	27.5	29	34	38	39	61	46	58	40.5	32.5	83	52	50.5	89.5	78.5
11	4	29|30	PCDH1	Q08174-2	JHU13270.B11C4R30	23	27	41.5	29.5	57.5	34.5	32	31	30.5	30.5	31	30.5	43	40	30.5	32	41.5	42	46.5	64.5	32	36	48.5	31.5	36.5	30.5	32	46.5	174	33	37.5	33	33	32.5	135.5	31	33.5	28.5	59.5	32	41	33	46	38	29	29.5	32	29.5	36	35	34.5	35	31.5	85.5	36	240	66	27	26.5	28.5	38.5	34.5	49.5	40	56	31.5	29	57	40.5	47	57	53.5
11	5	29|30	KCNJ14	Q9UNX9	JHU13062.B11C5R30	22.5	26	40	31.5	50.5	42.5	34	31.5	29	33	29.5	35	42.5	38.5	34.5	38	44.5	46.5	45	58.5	38.5	31.5	44	35.5	35	29.5	31.5	49.5	213.5	31.5	40.5	33	31.5	34	180	32.5	31.5	31.5	66.5	35	42.5	31.5	44.5	47	29.5	29	33.5	34	34.5	39	32	34.5	33.5	100	37.5	265	69	26.5	26	32.5	42	34	59	41	55.5	37.5	29	109	60	49.5	80	65.5
11	6	29|30	MEI1	Q5TIA1-7	JHU13283.B11C6R30	22.5	27	39	33	46	37.5	34	30	34	32.5	29	30.5	44	39.5	31.5	40	43.5	42	43.5	56	30	32.5	38.5	29.5	36.5	31	31.5	50	155	32.5	33	30.5	32.5	31	117	29	32	28.5	63.5	36.5	41.5	30	41	44.5	32	31	33	35	37	34	33.5	33	34	92.5	35	222.5	58	27	27	29.5	34	34	48.5	39.5	59.5	32.5	26	69.5	54.5	48	57	55.5
11	7	29|30	HOMEZ	Q8IX15-3	JHU13346.B11C7R30	23	27.5	35	28.5	34	37	37	64	31.5	33.5	32.5	32.5	40	32.5	32.5	75.5	44	32	39	53.5	37.5	33.5	45.5	35	33.5	32	34	37	41.5	41	35.5	32.5	36	30	123.5	30	33.5	31	61.5	37.5	37	34.5	53	48	33	38.5	35	33	33.5	37.5	40.5	30.5	31.5	95.5	38.5	207	71	62.5	27.5	34	36.5	34.5	50	38	127	37.5	30	65.5	35	43.5	53	62
11	8	29|30	PXMP4	Q6FIF5	JHU13191.B11C8R30	23	26.5	40	33.5	33.5	39	31	30	36	37	31	33.5	47.5	36	30	37.5	55.5	38.5	39.5	67	31.5	35	40	33	33	32.5	31.5	40.5	52	34.5	37.5	32.5	37	33.5	155.5	31.5	34	32	66.5	36	36.5	30	50	40	30	30	32.5	35	32.5	35.5	33.5	32	33	98.5	35	224	69.5	26.5	25.5	32	40	38	68.5	37.5	52.5	35	26	83	46.5	49.5	74	58
11	9	29|30	ZNF576	Q9H609	JHU13209.B11C9R30	23	25	38.5	31	44	42.5	32.5	33	106	81.5	30.5	29	44	37.5	35.5	42.5	47.5	34	41	66.5	33.5	33	37.5	31	32.5	31	30.5	43.5	92	30.5	35.5	31.5	35.5	30.5	149.5	32	31	32	80	34	42	30.5	46	39.5	30	30.5	30	33	34	33	35	34	31	116.5	37	270.5	100.5	27	27	32	39	35	79	38	71	45.5	28	97.5	49.5	61	81.5	62
11	10	29|30	DCST1	Q5T197-2	JHU13333.B11C10R30	23	25	47.5	31	84	44.5	31.5	30	35	37.5	31.5	34	53.5	45.5	38	45	68.5	57.5	55.5	85.5	37.5	37.5	52.5	37	35	32	32	72.5	294	34.5	38	37.5	39	32.5	173	33	39	35.5	106.5	37	39	29.5	63	53.5	31	29.5	32.5	39	38	43	36	37.5	32.5	158	38	408.5	127	32	29	34	42.5	38	81	44.5	109.5	39.5	30.5	128.5	66	70.5	98	94
11	11	29|30	RPA3	P35244	JHU13284.B11C11R30	23	25.5	39	32.5	61.5	40.5	41	46	36	37	29.5	37	54	41.5	37.5	45	50	44	43	55.5	32.5	47	85	53	37	34.5	34.5	58	145	32	45.5	36	36.5	36	96.5	31	38.5	34	58	37	40	34.5	51.5	39.5	30	32.5	38	34.5	33.5	40.5	36	37.5	31	83.5	43.5	197.5	67.5	28	29.5	35.5	51.5	39	55.5	44	74.5	60	34	64	43	50	71.5	49
11	12	29|30	GCLC	P48506	JHU13052.B11C12R30	24	25	36	35	50	42	35.5	42	35.5	38	61.5	35	44	48.5	64	41.5	53.5	39	43	51	62.5	43.5	64.5	38.5	57.5	115	32.5	45	88	54	43.5	41.5	34	34.5	95.5	74	39.5	35	58.5	43.5	34.5	34	51	50	33.5	37	42.5	37	34.5	39	34	36.5	32.5	79.5	45	204	51	43.5	30.5	38.5	47.5	38.5	55.5	44.5	71.5	40.5	36.5	75	51.5	50	56	62.5
11	13	29|30	SWAP70	Q9UH65	JHU13385.B11C13R30	22.5	25	37	35	37	39	47	42	35	40.5	34	33.5	44.5	56.5	41.5	45.5	50	38.5	39.5	49	38.5	48.5	64	39.5	113	39.5	69	1857.5	45.5	39.5	112	41	35.5	34	85	39.5	41	39.5	65	57	41.5	40.5	54	54.5	38.5	41	37	39	46.5	42.5	38	38.5	36.5	101.5	45	235	49	30	31	98.5	49.5	87	54.5	46.5	70.5	59	32.5	67.5	68.5	50.5	61	72
11	14	29|30	HGH1	Q9BTY7	JHU13121.B11C14R30	23.5	26	57	38	56	41	62.5	46.5	37	36	34.5	35.5	52	57.5	38.5	46	66	48.5	43	60	36	53.5	68.5	40	36.5	39	43	73.5	304.5	238.5	41.5	41.5	39.5	33.5	93.5	35	47	34	52	45.5	49.5	37	60.5	50	32	39.5	38.5	36.5	36	53	60.5	34.5	32.5	156.5	47	163	75	29.5	28.5	48.5	84.5	46.5	68.5	40.5	71.5	47	37	73.5	66	48.5	63.5	59.5
11	15	29|30	TCF7	P36402-5	JHU13102.B11C15R30	22.5	26	31.5	30	30.5	30	31.5	28	30	29	30.5	30	33.5	29.5	30	33	34	29.5	33	43	30.5	32	32	31	30	30	31	34	34.5	31	34	30	30.5	32	72	30.5	32	28.5	38.5	40.5	36	28.5	35.5	32.5	29	29.5	29.5	30.5	31	34	33	30.5	31	54	33	106	39	26	27	28.5	32	31	44	32	34.5	31	25.5	36.5	32.5	31.5	38.5	35.5
11	16	29|30	VPS37A	Q8NEZ2	JHU13298.B11C16R30	22.5	29	50	43	54	66	39.5	48.5	38.5	35.5	33	29.5	50	50.5	38.5	50.5	81	52.5	107.5	115	35.5	42.5	55	39	38.5	36	62	58.5	121	35	43.5	39	41	37	198.5	34.5	45.5	33.5	105.5	45	45	38	61.5	52	34.5	34	36	47	48.5	43	40	36	34.5	178.5	43.5	527.5	147	93.5	31.5	39	49	40.5	115.5	42.5	98.5	61	29	155	70.5	79.5	141.5	128
11	17	29|30	HSPA2	P54652	JHU13150.B11C17R30	23.5	31.5	97.5	49.5	79	122	68	89.5	69	73	39.5	41	156	61	58.5	88.5	187	79	239.5	243.5	115	71.5	126	70	81.5	46.5	57.5	69	164.5	44.5	75	46.5	67.5	48	860.5	36	56.5	59	286.5	63.5	53.5	58	205	126.5	51	52	54.5	73	84	59	42	42	50	549	62	2119.5	376	64.5	37	66	115	48	203	73	309	105.5	46.5	227.5	133.5	143	391.5	401
11	18	29|30	SRP9	P49458	JHU13381.B11C18R30	23	27.5	96	34	43	128	61	43.5	53.5	71.5	35.5	37	119.5	36	52	81	175	37	106	192.5	36	53.5	106	60	94	39.5	51.5	50	55	38.5	82	42.5	62.5	30.5	586.5	38	46	42	212	57.5	42	39.5	140.5	71.5	39.5	39	40.5	51.5	60.5	40.5	40	40	40.5	474	54.5	1402.5	293	53	34.5	56	52.5	43	152.5	67	232	75	35	170	92	115	294	385.5
11	19	29|30	GSTK1	Q9Y2Q3	JHU13237.B11C19R30	22	29	50	31.5	31.5	51	37	33.5	40	42.5	30.5	32.5	62	31	35.5	41.5	69.5	31.5	50.5	120	32	35.5	46.5	36.5	51	32.5	38	39	37.5	34	55.5	35	40.5	30	334	35	42	30	181	37.5	37	42.5	75	54.5	32.5	30.5	36	42	36.5	36.5	34.5	32.5	34	246	37	607	152.5	39	31	48.5	39.5	36	83.5	43	121.5	58.5	31	85.5	42.5	65	139.5	155
11	20	29|30	CNTF	P26441	JHU13036.B11C20R30	22.5	28	37.5	32.5	35.5	36.5	36	33.5	33	29.5	30	33.5	38.5	37.5	31	32	48	31	40.5	50.5	36	41	56.5	31	49	32	35.5	37.5	39	35	41.5	31	35	33	96	36	35	31.5	51.5	36	45	34.5	37.5	40.5	31	31.5	34	40.5	57	36.5	35.5	34.5	35.5	86.5	35.5	168	55.5	32.5	28	29	39	123	53	37.5	51.5	34.5	30.5	53	45	44.5	62	51
11	21	29|30	COMMD9	Q9P000	JHU13329.B11C21R30	23	31.5	70.5	35.5	41	48.5	39.5	48.5	39.5	39.5	33	37.5	57.5	39	41	55.5	55.5	33	333.5	80	34.5	55	77.5	38	44.5	37	40.5	46.5	56.5	33	46	49	42	38	176.5	35.5	35	33	81	47.5	45	35.5	65	81	35	34.5	75.5	51	41	43	45.5	586.5	36.5	128	48	339	303.5	33	30	41	75.5	40	116	42.5	73	53	34.5	115	67	78	125.5	133.5
11	22	29|30	CA12	O43570-2	JHU13123.B11C22R30	22.5	31	71.5	36	46.5	77.5	36.5	37.5	41	39.5	28.5	52	83.5	40.5	209.5	56	64	36	57.5	101.5	46.5	36	46.5	40	38	36	39.5	56.5	73.5	34.5	62	35.5	41	36.5	329.5	32.5	32.5	34.5	130	45	43	35.5	81	66	39	31.5	39	37	55	37.5	36.5	36.5	45.5	156.5	34.5	502	151	35.5	33.5	38	68	35	69.5	47.5	89	51	27.5	293	137	219	330	256
11	23	29|30	YTHDF1	Q9BYJ9	JHU13112.B11C23R30	22.5	26.5	42	30	39	34.5	33.5	36.5	34	32.5	29.5	35	40	40	38	35.5	41.5	32	53.5	46.5	31	31.5	41.5	32	33	31.5	31.5	43	51.5	31.5	38	33.5	33	33.5	95	34	115.5	30.5	54.5	35.5	44	35.5	41	40.5	30	30	39	32.5	35	34	35	33.5	34.5	80.5	34	175	59.5	31	26.5	35	43	35	47	37.5	47.5	38.5	29	68.5	42	45	47.5	47.5
11	24	29|30	SLC25A4	P12235	JHU13289.B11C24R30	22.5	35.5	78	40.5	38.5	57	43.5	36.5	41.5	38.5	32	41	56	39	37.5	76.5	70.5	38.5	56	98	39	40.5	56	34.5	34	39	37.5	50	46.5	36	48.5	34.5	42	35.5	252	34.5	34.5	39	106.5	37.5	43.5	32.5	60	55.5	37.5	34	38	38	49.5	37.5	38	34.5	41	147	38	541	152	31	34.5	38.5	60	38.5	94.5	43.5	78	48.5	31.5	177.5	98.5	84.5	164.5	135
11	25	29|30	ZNF416	Q9BWM5	JHU13300.B11C25R30	23	28	43.5	36.5	47	39	34.5	32.5	32	34.5	30	36	43	42.5	39.5	44	49	43	53	48.5	31	34	37.5	34.5	33	37.5	33	51	94	33.5	36.5	36	33.5	32.5	89	37	31.5	32	52.5	34	41.5	32	43	42	31	31.5	35.5	36	36.5	37	36.5	36	31.5	69.5	35	154.5	51.5	30.5	29	32.5	40	31	46	35.5	50.5	106	27	57	41.5	38	60.5	44
11	26	29|30	CDKL3	Q8IVW4	JHU13035.B11C26R30	23	25	41.5	31	42.5	34	33.5	31.5	31	35	90.5	34	40.5	37.5	33	36.5	50	35.5	39.5	46	34.5	34.5	51	38.5	38	31.5	31	40.5	95.5	31	35	33.5	32	31.5	112	31	33	32	60.5	33.5	41	179.5	45.5	42	31	31.5	36	37	32.5	32.5	35	34	36	90.5	35.5	158	52.5	37	26.5	29.5	35.5	32	47	37.5	46.5	34	29	55	39	38	56	58.5
11	27	29|30	NDUFS3	O75489	JHU13173.B11C27R30	23.5	30	107	43	192.5	96	74	49	48.5	50.5	36.5	44	103	68	50.5	133.5	129.5	99.5	138	271.5	57	72.5	135.5	49	65	42.5	39.5	192	637.5	41.5	58.5	61.5	67.5	41	542.5	39	58	41.5	225	55	58	43.5	154	114	48.5	41	40	67	74.5	61	43.5	46.5	37	425.5	53	1294	220	39	41	60.5	92	46.5	186.5	60.5	265.5	89	34.5	309.5	226	169.5	332	269
11	28	29|30	ARMC5	Q96C12-2	JHU13312.B11C28R30	23.5	26	38	32	72	38	44	31.5	31	37	30.5	38.5	54	43	38.5	40.5	45.5	46	46	59.5	34	39	44	30.5	37.5	33	33	71	175	32.5	35.5	32	35	35	138.5	32	40	32.5	61	37.5	38	34	42	50.5	35	32.5	35.5	42	36	43.5	37	31	31.5	73.5	45.5	153.5	60.5	30	26.5	29.5	38	35	50.5	42.5	55.5	30.5	30.5	63	43	42.5	54.5	52
11	29	29|30	MARVELD1	Q9BSK0	JHU13163.B11C29R30	23.5	24.5	44.5	28	32.5	37	40.5	32.5	31	33.5	30	33	41	34	35	41	48	33.5	44.5	75.5	29.5	33	36.5	32.5	35.5	35.5	33.5	40	36.5	33.5	36.5	33.5	33	35	154.5	29.5	33	31.5	84	33	37.5	30.5	46	45.5	31	29	33.5	34.5	37.5	34.5	34.5	30.5	33	122	35.5	248.5	87.5	27.5	27.5	34	36	34	52.5	41	53	35	26	51.5	42.5	45	78.5	52.5
11	30	29|30	UQCRFS1	P47985	JHU13393.B11C30R30	23	26	39	29.5	52.5	35	36	28	28.5	31.5	34	28.5	41	39.5	30.5	38.5	37.5	41	39.5	51.5	30	30.5	41	31.5	32	30	31.5	48	166.5	33	34.5	30.5	35	34	85.5	29.5	37	29.5	60	34	40	32	43.5	39	30.5	30	31	33	33.5	32.5	32	34	31	80.5	35.5	187.5	52.5	26.5	27.5	31.5	39.5	35	47	34	49.5	36.5	30	47.5	42	41	48.5	52.5
11	31	29|30	TLX3	O43711	JHU13388.B11C31R30	23.5	25.5	29.5	30	30.5	31	32.5	28.5	29	29.5	29.5	29	34.5	33	29.5	32	35.5	30.5	32.5	34.5	29	32	31.5	29.5	30	31	32	35.5	30.5	31.5	33	31	31	30.5	56	30.5	30.5	28	35.5	33.5	33.5	30.5	34	32	29.5	31.5	31.5	32.5	32	34	31.5	30	30	46	34	59	37	28.5	26.5	29.5	33.5	31	35.5	32	34.5	30.5	26.5	34.5	29.5	29.5	35	33
11	32	29|30	CTSA	P10619	JHU13133.B11C32R30	23	27	116.5	38.5	75.5	89	43.5	51	49	60.5	36.5	42	94.5	50.5	41.5	97	143	48	93.5	212	39.5	55.5	88	41.5	51	41	38	74.5	179.5	34	76.5	46.5	60.5	36.5	554.5	33.5	53.5	45.5	232	51	47	36	123	112.5	51	35	36.5	60	75.5	46.5	39.5	38.5	40	381	38	1149.5	274.5	38	38	42.5	62.5	61	136.5	73	192	66	32.5	264	180	134.5	345	293.5
11	1	31|32	TMEM120A	Q9BXJ8	JHU13682.B11C1R32	22	29.5	131	42	37.5	140	59	40.5	69.5	67.5	35	34	124	43.5	52.5	122.5	211.5	33.5	113.5	221.5	35.5	70	98	58.5	82.5	39.5	38.5	54.5	57	47.5	88	61.5	72.5	35.5	896.5	40.5	51	45	414.5	55	53	37.5	186.5	107	44.5	35	42.5	60	70	45.5	39.5	39	40.5	447	49.5	1958	430.5	51	34	50	71	52.5	213.5	66.5	267.5	106.5	37	283	119	151	336.5	429.5
11	2	31|32	YIF1B	Q9H5F7	JHU13458.B11C2R32	22.5	27	101	41	52	159.5	48.5	34.5	56.5	72.5	34	33.5	113.5	44.5	46.5	94.5	125.5	35	104.5	281.5	40.5	70.5	93.5	62	55	41	34	114	127	37.5	61.5	49.5	84	38	358.5	40	52.5	49.5	261.5	55.5	58.5	41.5	129.5	158	42	36	40.5	69	81	41	49.5	45	36	502	42.5	1018.5	471	42	30	43.5	81.5	42	293	69	357.5	103	34.5	652.5	290	338.5	430.5	409.5
11	3	31|32	H3-5	Q6NXT2	JHU13456.B11C3R32	22.5	26	33.5	30	30.5	34.5	30	35	29.5	29.5	31.5	30	32.5	33.5	30	32	38	29	33	42	30.5	29.5	33	31	33.5	31	32.5	34	31	30.5	34	31.5	33	30	66	29	31	32.5	41	32.5	41	30	37	31.5	30.5	29.5	29.5	30.5	31.5	33.5	31	32.5	31.5	58.5	33	83.5	42.5	26	25.5	28	32	33	40.5	30.5	46	30.5	27.5	39.5	30	29.5	42.5	38
11	4	31|32	TRMT12	Q53H54	JHU02965.B11C4R32	22.5	26	59	33.5	77.5	68	35	35.5	42	36.5	36	32.5	57	39.5	52.5	49.5	69.5	38.5	60	87.5	38.5	39.5	155	91.5	43	35	34.5	52.5	150	44.5	41.5	49	40	34.5	151	36	42.5	33	84.5	47	47	36	57.5	65.5	32.5	32.5	52.5	66.5	36.5	43.5	40	36.5	36	142.5	38	254.5	138.5	31	26.5	36.5	49.5	100.5	111.5	43	127	39	32	144	98	84.5	114.5	100.5
11	5	31|32	LRRC47	Q8N1G4	JHU13463.B11C5R32	22.5	28	41.5	37.5	40	43.5	34	38.5	33	33.5	35.5	43	61	45.5	42.5	40	50.5	31.5	45	57.5	35.5	37.5	57.5	36.5	78.5	33.5	33.5	41	66	38.5	39.5	33.5	38	38.5	97.5	35	58	39.5	82.5	44.5	43	35.5	45.5	42.5	33.5	34.5	37	38	41	44	35	37	33.5	94.5	37	183	72.5	30	29	33	38	37.5	116	43	69.5	47.5	33.5	56.5	39	45	56	52.5
11	6	31|32	RBPJ	Q06330-7	JHU13657.B11C6R32	22	30	48.5	45	2070	49	46	48.5	49	82	37	50	55	55	48.5	54	63.5	34	495	63.5	6747	1465	54.5	42.5	2063.5	35.5	42	357.5	74	15100	922	5574.5	3186	199	118.5	57.5	1245	48	266.5	2566	47.5	246	50	45	42.5	376.5	4283.5	42.5	37	1090.5	2546	405	37	176	559	161	65.5	1065.5	32.5	46.5	49.5	41	83.5	4269	3513.5	673.5	907	447	1526	243	334.5	10512
11	7	31|32	BMP10	O95393	JHU13697.B11C7R32	22.5	26	98.5	32	36.5	57	37	35.5	41	42.5	35	39.5	105	36	42	161	151.5	35	85	212	38	46.5	75	50.5	39.5	32.5	32.5	54	49.5	34.5	54	40	58	32	597.5	32.5	36	42	322.5	98	43	41	95	65.5	39	32.5	35	64	62.5	42	40	40	40.5	417.5	36	1101	238	32	32.5	38	65.5	46	125.5	58	158	45	26.5	199.5	124.5	111	309.5	388.5
11	8	31|32	TSPAN6	O43657	JHU13581.B11C8R32	22	28	92	35.5	40	63	35.5	49	40	43.5	34	40	62.5	45.5	37.5	120	123.5	33.5	75	158.5	36	57	67	57.5	40	36.5	38	62.5	48	36	47.5	44	58	32.5	573	34	41	42.5	166.5	44.5	47	35	83	58.5	41.5	41.5	37.5	47	53	38.5	39	39	36	266	43.5	806.5	186	38.5	35	38	59	38.5	123	54.5	131	60.5	32.5	158.5	105	109.5	300.5	215.5
11	9	31|32	TOX4	O94842	JHU13579.B11C9R32	22.5	24.5	31.5	29	30	38	34	30	30	29	29.5	30	33	31.5	32.5	34.5	35.5	29.5	35	38	29	31	29	31	31	30.5	31	177	33.5	30.5	36	32.5	31	29.5	72.5	30	31	30	44	31	35	32	38.5	33	32	119	32	32.5	32.5	32	32.5	33.5	32	62.5	95.5	117	40.5	26	28	28	33.5	32.5	40.5	36.5	38	34.5	27	43	40.5	32.5	46.5	35.5
11	10	31|32	PTGER3	P43115-2	JHU13763.B11C10R32	22.5	26.5	43.5	32	39.5	44	34.5	31.5	36	33	29	35.5	50	40	35	44	51	35	42.5	53.5	32	34	37.5	32	32.5	30	31.5	50	56	32	39	32	32.5	31	125.5	30	32	31	69.5	45.5	38.5	36.5	43.5	63	33.5	30.5	34	32	36	32	32	34.5	36.5	86.5	33	254	67	29	29.5	34	48	36.5	56	41.5	48.5	38	26.5	112	58.5	66	94.5	101.5
11	11	31|32	XKR9	Q5GH70	JHU13685.B11C11R32	22.5	25.5	32.5	28	32	34	31	29	28.5	32.5	31	28.5	31	31.5	30.5	34.5	41	30.5	31.5	35	30	31.5	29	29.5	30.5	29.5	30.5	33.5	32	31	32	31	31.5	30	54.5	29.5	31	30	43.5	30.5	35.5	31.5	34.5	32	32	28.5	31.5	31.5	42	31.5	30.5	30.5	32	47.5	32.5	68.5	35	27.5	26.5	29.5	34.5	31.5	40	35	37	31	26	33	30.5	30.5	37.5	35
11	12	31|32	CS	A0A0C4DGI3	JHU13427.B11C12R32	22.5	25.5	34.5	32	36.5	37.5	32.5	27.5	33	31	29.5	29	37.5	35.5	33.5	41.5	46.5	33	37.5	47	31.5	36.5	34	33.5	28.5	31.5	31	39.5	54	31.5	40	32.5	33.5	31	89	30.5	35	33.5	54.5	32	42	30.5	42.5	42	30	30.5	34	35.5	33	32	33	32	32	90	35	189.5	70.5	27	26.5	31.5	35	33.5	54	35.5	53.5	32.5	26.5	78	46.5	52.5	56	52
11	13	31|32	MICA	Q29983	JHU13745.B11C13R32	22.5	25.5	38	30.5	41.5	37	33	30.5	30.5	32	31	29.5	38	37	30	39	43	35.5	40	51.5	31.5	30.5	35	32	29	29	30	41.5	86.5	31	33.5	33.5	34.5	31	121.5	30	31	32	51.5	31.5	38	28	42	38	34	29.5	32.5	31.5	33.5	33.5	33	31	34.5	93	33.5	200.5	57	27.5	27.5	33	34	32	47	36.5	49	31	27.5	55	38	35	56	46
11	14	31|32	RECQL5	O94762-2	JHU13560.B11C14R32	22.5	27	40	36	60	43.5	36.5	36.5	39	32	31	33.5	49	41	37.5	44	65	43	60.5	60	36.5	50	47	42.5	38.5	32	34.5	51.5	178	35	39	40	39	34	137.5	33.5	33	36	102	35.5	40	34	61	42.5	36.5	60.5	37.5	37	38	44.5	36	38	35	117.5	37	228.5	78	30.5	27.5	34.5	42	38.5	76.5	41	71	41.5	31	97	49	58.5	88	60
11	15	31|32	SMPDL3A	Q92484	JHU13487.B11C15R32	22.5	26.5	39	30	31.5	34	28.5	30	33.5	31.5	29	33	42.5	32.5	31.5	36.5	45	31	40	45	30.5	29.5	32.5	33.5	31	29.5	30.5	38	38.5	31	36.5	31	33.5	30.5	134	31.5	36.5	32	60.5	32.5	44.5	30.5	39.5	33	32.5	29.5	33	34	36.5	30.5	32.5	32.5	34	87.5	33	226.5	53	27.5	28	33.5	39.5	36	43	37	45	34	26.5	62	40	38.5	85.5	74.5
11	16	31|32	TMOD1	P28289	JHU13681.B11C16R32	23	26	32.5	34.5	46	43.5	91	44	43.5	36	35	36	37.5	106	35	74	45.5	34.5	38.5	44	36	46	80	36	32	37.5	32	44	50.5	39.5	43	41	39.5	35	74.5	33.5	34	34.5	64	36.5	42	40	49.5	42	41	46.5	46.5	74.5	40.5	303.5	38	40	37	58.5	80.5	94	42.5	31.5	28	123	48	42.5	121.5	40	60.5	42	28.5	45	340	36	59.5	141
11	17	31|32	HSDL2	Q6YN16	JHU13533.B11C17R32	22.5	26	48	34.5	42.5	42	43	42	34.5	39	33.5	37	42	40.5	151.5	53.5	47	36.5	42.5	81.5	38	45.5	57	39.5	36	33.5	35.5	49	63.5	34	45	37	37	35	135.5	35.5	37	40.5	69	40	43	42	51	57.5	165	40	39	106	52.5	50.5	42	36	33.5	147	45	233	714.5	36.5	31	48.5	41.5	36.5	72.5	43	61	46	33.5	87.5	49.5	53.5	91.5	67.5
11	18	31|32	GDF10	P55107	JHU13732.B11C18R32	22.5	25	36	29.5	32.5	32.5	32.5	29.5	30.5	33	30.5	33.5	36	33	31.5	36.5	39	32	39.5	53	31	34.5	35	32.5	30.5	32	30.5	39	40	31	35	31	31.5	30	101	30	32	33	47	32	40.5	30.5	39	37.5	29.5	33.5	33	34	35.5	36.5	33	32.5	32	88	33	179	52	25.5	28.5	32	38	33	44	34	40	33	25.5	39.5	39	32.5	54.5	43.5
11	20	31|32	CREB5	Q02930-4	JHU13425.B11C20R32	22.5	29.5	34	31	37	35	32.5	31	33	31.5	31.5	29.5	35	33.5	33.5	31.5	43	31	37.5	41.5	31	30	32.5	34.5	33	34	31.5	36.5	34	31.5	35	32	32	31.5	76	30	30	31.5	43	33	38.5	32	39	35	30.5	29.5	32	36	31	36	33.5	33.5	32.5	56	34	105.5	44.5	28	29	26.5	37.5	34.5	43	36.5	39	34.5	30.5	35.5	35.5	32	44	38.5
11	21	31|32	CAMK2D	Q13557-12	JHU13700.B11C21R32	22.5	33.5	66	37.5	44	65.5	46	77	47	48.5	34	37	72.5	50	44.5	49	91	36.5	70	113.5	35.5	48.5	84.5	49.5	47.5	36.5	46.5	55	67	38.5	70	40	47.5	32	312	40	40	35.5	136	44	42.5	39	114.5	60	38	32	41.5	41	46	42.5	40.5	39.5	35.5	227	44.5	605	184	40	30.5	47.5	62.5	43.5	103.5	49.5	126.5	54	39.5	131.5	62.5	65	178.5	123.5
11	22	31|32	SLC35D3	Q5M8T2	JHU13567.B11C22R32	22.5	27	44.5	35.5	36	47	32.5	31.5	34	32.5	29.5	32.5	48.5	34.5	55	41	49	31	42.5	59	31	35.5	39.5	32.5	34	31	35.5	48	41.5	31.5	38.5	34	40	32.5	182	33.5	32.5	34	61.5	35.5	41	33.5	47	45	34	32.5	31	33.5	36	34	36	38	32.5	90.5	34.5	321	73.5	30	27.5	31	42	35.5	50.5	41.5	55.5	44	29	68.5	52	59	84	76
11	23	31|32	LDLRAD4	O15165-2	JHU13410.B11C23R32	22.5	28	372.5	44	102	440	101.5	37	82	81	36	193	357	44	64	310.5	251	33	224.5	543	88	72.5	171.5	129.5	75.5	59.5	58.5	250.5	160.5	45	131.5	97	139.5	39.5	2046	35	58.5	66.5	445	102.5	83.5	59.5	400	197.5	134	45.5	42.5	92.5	202.5	65	56.5	75.5	92	865.5	48.5	3660.5	773.5	128.5	82	94.5	240.5	47	484	165.5	450.5	97	38.5	1230	1174	568.5	1699	1127.5
11	24	31|32	MAOB	P27338	JHU13644.B11C24R32	22.5	26	39	36.5	40.5	39.5	36.5	30.5	33.5	32	29.5	34.5	41	34.5	36	46.5	55.5	33.5	39	46	32	36.5	35	31	29	30.5	33	42	43.5	34	39.5	30.5	38	32.5	113.5	31	38.5	33.5	55.5	32	40.5	32	43	39	32	34.5	34.5	34	33.5	32	32	35	32	81	32.5	209	59.5	28	29.5	33	35	34.5	48.5	35.5	55.5	40	27.5	47	38	42.5	55.5	43.5
11	25	31|32	VANGL2	Q9ULK5	JHU13684.B11C25R32	22.5	26	37	31	33.5	35.5	33.5	30	32.5	30	32	31.5	36.5	32	35	37	41	30	34	46	31	29.5	35	33.5	31.5	33	32.5	40.5	42	33.5	33.5	30.5	32	31	59	31	31	29.5	41	31.5	45	31	37	35.5	31.5	29.5	32.5	31	29.5	32	30.5	30.5	34	51.5	33.5	73.5	43.5	27	26	29	39	32.5	45	36	43	30.5	27	37	36.5	31	44	42
11	26	31|32	TTLL2	Q9BWV7	JHU13497.B11C26R32	22.5	26.5	66	35.5	62	62.5	35	32	35	32	30.5	40.5	56	37.5	35.5	55.5	70	36.5	62.5	115.5	36	37	45	38	38.5	32.5	33.5	60	137	33.5	43.5	35.5	40	31.5	322	30.5	32	34	93.5	40.5	44	38	74	60.5	39.5	36	31	40	39	37.5	38	36	35.5	153.5	37.5	474	136.5	39	28	36.5	54.5	33.5	79.5	41.5	86.5	40.5	30	173.5	142	69.5	204.5	155
11	27	31|32	FADS2	O95864	JHU13526.B11C27R32	22.5	26	50	34	47	46.5	39.5	39	41	37.5	32	36	50.5	38	37.5	52	60.5	36	49.5	105	38.5	36.5	44	37.5	35.5	35	33.5	44.5	61.5	36.5	40	34.5	36	31.5	193	33	36.5	33	111.5	39.5	40	32.5	59	47.5	36	30	32.5	43	44.5	36.5	33.5	34	34.5	165	35.5	504.5	116	46	29.5	31.5	44	36.5	81.5	40	63	44.5	26.5	131.5	71.5	62.5	129.5	92.5
11	28	31|32	PLRG1	O43660	JHU13754.B11C28R32	22	27	36.5	36	55	37	39.5	30.5	30.5	33.5	30	34	39.5	41.5	36.5	33.5	46	39	37.5	58	32.5	33.5	43	30.5	33	31.5	31.5	48	170	32.5	36.5	35.5	35	33.5	121	32.5	32.5	31.5	58	36.5	37	32.5	50.5	44.5	31	31.5	32.5	31	38.5	33	31.5	31.5	36	99	35	178.5	78	28.5	29	29	36.5	32.5	59	41.5	69.5	34	26	93	44	44.5	58.5	51
11	29	31|32	TRIM13	O60858-3	JHU13580.B11C29R32	22.5	25.5	37	29.5	36	39.5	45	29.5	30.5	32.5	30	33.5	37.5	31	36.5	39.5	40	30	38	60	31	34	39.5	32.5	30	32.5	33	39	32	34.5	37.5	33.5	32.5	35.5	103.5	32.5	34.5	29	63	34	39	33	44	37	32	30.5	32	34	34.5	38.5	41	31	32.5	96.5	34.5	209	53.5	29.5	27	29.5	39	45.5	48.5	42	41	35	35.5	68.5	43.5	42.5	77	53
11	30	31|32	SELL	P14151	JHU13773.B11C30R32	23	25.5	222.5	38.5	52	137	41	36.5	51	65	33.5	91.5	208.5	41	50	259	181	32	157	315.5	45.5	52	92	74	51.5	42	32.5	107.5	69	37.5	140	35	100	36.5	1019.5	32	41.5	58	432	71.5	52.5	51.5	189	178	62	32	36	78	128	44	51	43	50.5	505	37.5	1623	387.5	40.5	44	59.5	130.5	42	136.5	103	208	67.5	31.5	644	412.5	365	865	789
11	31	31|32	CHRND	Q07001	JHU13709.B11C31R32	22	24.5	32	28	30	31	30	28	28.5	29	30	31	29.5	32.5	30	30	29	30	32	32	29.5	28.5	29.5	29.5	28	31.5	32	32	30.5	31	33	31	30.5	31.5	42.5	29	30	30	30	31	38	29.5	30	30	31	33	32	30	30.5	31.5	32	32.5	32	34	32.5	31	29.5	27	26	29.5	34.5	31.5	34	32	29	28.5	26.5	28	28.5	26.5	27.5	27.5
11	32	31|32	EVA1C	P58658	JHU13511.B11C32R32	22.5	24.5	39.5	31.5	39	37.5	29	29	31	30.5	31	34.5	34.5	34.5	30.5	37.5	37.5	32	39.5	44	31	32	37.5	32	29.5	31.5	31.5	42	51.5	32.5	38	31.5	31	30	95.5	30	32	33	53.5	35	44	32.5	45	36.5	31.5	31.5	32.5	34.5	36.5	33	35	33.5	35	66.5	34.5	140.5	50.5	28	28	26	43	32.5	49	36.5	46.5	32	26	53.5	42.5	40	61	67
11	1	33|34	CDH19	Q9H159	JHU13611.B11C1R34	22	24.5	33	30	35	33	33	27.5	29	28	29.5	30	33.5	32.5	30.5	33.5	38	31	34	41.5	29	32	30	30	31	30	30.5	33.5	52.5	30.5	32	31.5	30.5	30	68.5	30.5	29	29	38.5	34	31.5	29.5	35.5	32.5	31	29.5	32	32	32.5	31	33.5	32	32	51	32.5	83.5	40	28.5	26.5	30	33	30.5	40.5	34.5	32	28	25	34	31.5	32.5	38.5	38
11	2	33|34	SPIN2A	Q99865	JHU13489.B11C2R34	22	25.5	51	33	46	41.5	35.5	292	33	33.5	29.5	33	43.5	40	34	47	81.5	37.5	51	58.5	39.5	33	43.5	34	38.5	34	33	45	105.5	31	41.5	38.5	33.5	34.5	143	33	35.5	32.5	104	36.5	41	34	48	42	34	35.5	34	36	35.5	47	36	36.5	35	115	36	280	82.5	30	31	29.5	40	35	71.5	49	62.5	44	28.5	70	188.5	51.5	63.5	64.5
11	3	33|34	CACNB4	O00305	JHU13415.B11C3R34	22	26	32.5	32	36.5	33	33	31	30	28.5	31	31	34.5	33	31	33.5	36.5	32.5	37	37	29.5	31.5	33	31.5	30	31	30	35.5	31	31	31	32	31	31	53.5	32	32	30	40	32	40.5	30	34.5	36.5	31	31	34.5	32.5	30	32	31	32	32.5	50	34.5	90.5	40.5	27.5	25.5	32	34	33.5	40	36	37.5	30	27	38.5	31	33	41	37.5
11	4	33|34	SCCPDH	Q8NBX0	JHU13665.B11C4R34	22	35.5	78.5	45	55	63	43.5	44.5	48	47	42	48.5	70.5	43.5	46.5	75.5	126.5	40	69	155	42	50	91.5	43.5	64.5	42	42.5	51	94	40	71.5	57.5	50	45.5	423.5	54.5	46.5	46	202	48.5	54	49	146.5	70.5	42.5	41.5	48.5	45.5	51.5	45.5	50	47	52.5	331.5	50.5	959	215	59	38.5	54	64.5	59.5	132.5	74.5	183.5	76.5	40.5	149	94.5	112.5	150	177
11	5	33|34	TRGV3	P03979	JHU13495.B11C5R34	21.5	25.5	36.5	33.5	52.5	35.5	31.5	45	32.5	30.5	30.5	29.5	34.5	32.5	32	35	42	41.5	37.5	58.5	36	33	35	32.5	32	31	30.5	44.5	161.5	32.5	35.5	35	32	31.5	100	31.5	30.5	32	56	33	39.5	33	38	38	32	30	31	32	36	35	34	37.5	34	84.5	34	182	49	26.5	25.5	30.5	37.5	32.5	46	34.5	51.5	34.5	27	49.5	39	40	41.5	45
11	6	33|34	SOX5	P35711-2	JHU13672.B11C6R34	21.5	26	38	34	33.5	2150.5	35	60.5	63.5	53	35	33.5	37	33.5	40	34	54.5	32	39	40.5	37.5	34.5	44.5	32.5	32.5	34	30.5	682	40	63.5	81	39.5	1315.5	30.5	87.5	30.5	43.5	32	56.5	58	41	32.5	45.5	36.5	33	4038	36.5	31	31	32.5	632	34.5	35.5	73	80	160.5	1588	29.5	25.5	33	34.5	35	39	44.5	46	248.5	31	50	33	1299	44	59
11	7	33|34	ZNF189	O75820-4	JHU13785.B11C7R34	21.5	27.5	29	30	29.5	32.5	29.5	27	29.5	29	29	29.5	31	31	28.5	31	29.5	30	29	30.5	32	30	28	30.5	29.5	30	31	31.5	31	32	30.5	31	30	31	35	31	29	29.5	30	31	34	29	34	31	30.5	29	31	28.5	29	31.5	31.5	31	33	32.5	31.5	32	26	25.5	24	27.5	32	31.5	32.5	31.5	30	26.5	26	25.5	25	28	26.5	28
11	8	33|34	ANXA13	P27216-2	JHU13506.B11C8R34	22	24.5	34	34	33.5	38.5	34	49	32.5	35.5	33	32	41	58.5	34	42	40	32.5	37.5	54.5	33	49	71.5	39.5	41	35.5	32	38	33.5	32	34.5	37.5	36.5	32	93.5	30	30.5	35.5	50.5	35	40.5	35.5	51	35.5	33	34.5	38.5	33	36.5	36.5	34	35	31.5	77.5	39	168	50	32	29	33	37.5	38.5	53.5	37	52.5	45.5	32.5	131	38	68	65.5	56.5
11	9	33|34	TMEM30A	Q9NV96	JHU13576.B11C9R34	21.5	27	312.5	38.5	54.5	180	50	37.5	65	73	33.5	122	361.5	41	74	549.5	454	38	403	910.5	62	63.5	194.5	140	75.5	55	33.5	169	100.5	37.5	235	36	182	33.5	2957	35	51	102	1194	85.5	61.5	55	272	242	69	41	39.5	244	160	48	47.5	53	84	1370.5	36.5	5526.5	953.5	57	64.5	67	173.5	44	352	138.5	505	103	36	1017	459	475	1400.5	763.5
11	10	33|34	PGM5	Q15124	JHU13753.B11C10R34	22	25	45.5	37.5	82.5	45.5	33	33.5	33	35.5	32	31.5	52	45.5	37.5	57	58	69.5	51	109.5	35	35	52.5	31.5	36.5	32	31.5	78.5	324	32	36.5	32.5	37	35.5	198	35	43	35.5	93	38.5	43	35	60	49.5	36	31.5	34	36.5	40.5	40	36	36	33	153	36	460.5	100.5	32.5	24.5	31	41.5	35	79.5	41.5	98.5	42	30	105	88.5	73.5	91.5	77
11	11	33|34	PLEK	P08567	JHU13652.B11C11R34	23	43	127.5	44	58.5	148	76.5	89.5	77	86	71.5	51.5	163	108	73.5	107	172.5	49	117	280	69.5	94.5	186	94.5	135.5	69	71.5	103	79.5	55.5	114	83.5	158.5	64	514	69.5	66	129	282	143.5	72	85	168	110.5	84	67	95	96.5	132.5	86.5	82	71.5	64.5	442.5	134	1857.5	364.5	104.5	49.5	103	128.5	83	189.5	108	288.5	161.5	74	200	115.5	131.5	400.5	589.5
11	12	33|34	MKNK2	Q9HBH9-2	JHU13467.B11C12R34	22	26	35	34.5	74.5	36	33	31	31.5	31	30	31	37.5	40.5	32	42.5	45.5	50.5	45.5	47	32	34.5	40.5	32	31	30.5	30.5	56.5	240	31.5	33	32.5	30.5	33.5	53.5	36	31.5	32	46.5	33.5	47	31	50	36	36.5	31	31	32	31.5	36.5	33	34	32.5	59	34.5	98	36.5	25.5	25	29	38	35	44.5	36.5	46.5	33	28	51.5	39	40	40.5	32
11	13	33|34	CDC14A	Q9UNH5	JHU13706.B11C13R34	22	27	29.5	31.5	29	31	29	26.5	27	29.5	29	28.5	30	29.5	32	33	31	31.5	28	29.5	30.5	34.5	29.5	30	30	31	31	32.5	29.5	31	30.5	31.5	31	32	33.5	29.5	30	30	30	30.5	36.5	43.5	33.5	29.5	30	31.5	31.5	29	30.5	30.5	31	31.5	31.5	33.5	32.5	29	26	27	24	28.5	30.5	31	32.5	30.5	27	29	24.5	28.5	25	29	27.5	30
11	14	33|34	RAD51C	O43502	JHU13559.B11C14R34	22.5	24	37.5	32	36.5	34.5	31	28.5	28.5	31	30.5	30.5	39.5	35	33	39	49.5	34	35	44	32	33	36	30.5	35	35	32	36.5	48.5	32.5	37	32.5	31.5	33	98	30	30	30.5	53	32.5	41	32.5	40.5	38.5	31	30.5	31.5	35.5	34.5	31.5	31	33	35.5	70	35	139.5	61.5	26	24	30.5	35	31	45.5	36.5	43.5	38.5	26.5	61	38.5	43.5	48.5	50.5
11	15	33|34	TRIM61	Q5EBN2	JHU13496.B11C15R34	22	24.5	35	34	35.5	33	28	29.5	31	32	31	28.5	32.5	34	30.5	35	37	37.5	35.5	46.5	31.5	30.5	33.5	31	31.5	31.5	30.5	36.5	56.5	32	33.5	32.5	32.5	33	72	31	31	31.5	51	31.5	39	31	38	36.5	31	30	32.5	31.5	34.5	31.5	31	31	31.5	59	32.5	110.5	38	26	26.5	30.5	37.5	37	45.5	34	39	32.5	25	39	34	36	46.5	39.5
11	16	33|34	DCPS	Q96C86	JHU13616.B11C16R34	22.5	26	109.5	37	44	186.5	52.5	64	66.5	83	33.5	38	130	52.5	48	85	212.5	55	119	298.5	42.5	95	114.5	52	110.5	45.5	64	70	78.5	45.5	96	59	91	33.5	606	40.5	55	58	334	70	48.5	60	226.5	97	49	43	46	84	62.5	49	39.5	54.5	48	474.5	67	1660	335.5	64	31.5	94	61.5	53	225.5	86.5	295	78	37	229	115	144.5	437.5	365
11	17	33|34	PDE9A	O76083-9	JHU13550.B11C17R34	22.5	25.5	43.5	51	41	48.5	1185	58.5	33.5	35.5	47	38	53.5	61.5	39.5	44.5	71	37	43	61.5	39.5	175.5	91	37.5	45	51.5	45	56.5	57	37	41.5	54	38.5	33.5	127.5	38.5	45.5	39	84.5	46	59	49.5	48	48.5	41	49.5	67.5	40	53	43	56	46.5	35	109	44.5	198.5	100	30.5	35.5	43.5	57	38	79.5	47	58.5	97	34	81	49.5	84.5	83	97.5
11	18	33|34	RECK	O95980	JHU13769.B11C18R34	22.5	24	37	34	41	42.5	29.5	29	33	33	32	37.5	45.5	36.5	33	39.5	43.5	37.5	40.5	51	32	32.5	35.5	31.5	35	34	31	43	65	32.5	39.5	31.5	34.5	32.5	129.5	30	37	30	54	33.5	39.5	31	42	43	34	34	33	33	37	36	34	33	33	88.5	35	204.5	58.5	27.5	27.5	28.5	42.5	34	42.5	36	46.5	29.5	27.5	71	50	50.5	89.5	105
11	19	33|34	PREPL	Q4J6C6	JHU13655.B11C19R34	22	29.5	42	36.5	38.5	39.5	32.5	35.5	34.5	34	30	30.5	46	37.5	37	39	45	33.5	42	60	35	35.5	39.5	35.5	34	39	32	41.5	58.5	33	34.5	33	32.5	34.5	125	34.5	33	32.5	62.5	32	45	33.5	48.5	45	33.5	31	35.5	35.5	35	36	35	37.5	33	69.5	34.5	224.5	59	30.5	26.5	33	39	37.5	63	37.5	55	43	29	83.5	45.5	46	66	52
11	20	33|34	LAX1	Q8IWV1	JHU13449.B11C20R34	22	33.5	93	50	53	134.5	39	41.5	46	41	33	39.5	74	38.5	194	85.5	70	38	60	139.5	39	43	56.5	45.5	46.5	41.5	34	96	150	34	56.5	39	51.5	33	304.5	35.5	34	44	134.5	56.5	46.5	37	108.5	156.5	39	33.5	36.5	39	53	39.5	44	39.5	36	161	39.5	606	182	37	29.5	36.5	59.5	38.5	96.5	51	88	47	29	434.5	573	204	367.5	279.5
11	21	33|34	CDH1	P12830	JHU13707.B11C21R34	22	28	46	36.5	38	44	31	29	31	31.5	30.5	35.5	51.5	35	34	61	60.5	32	46.5	69.5	31.5	33.5	41.5	40.5	35	36.5	35.5	45	61.5	32	37.5	33	35.5	32.5	221	31	31	32.5	95.5	36.5	44.5	36.5	48	43	39	30	35	33	40.5	41.5	42.5	36.5	35	100	34.5	237.5	71.5	28	29	30	48.5	32.5	48	42	48.5	36	30.5	123	79	62	129.5	136
11	22	33|34	NSUN5	Q96P11	JHU13544.B11C22R34	23	26	43	39.5	59.5	37	32	34	37	30.5	29	35.5	44	42	44	40.5	43	38.5	45	54.5	33	37	40	34.5	32.5	31	38	51	122	34	35.5	31.5	34	32	79.5	30.5	41.5	38	40.5	34.5	40.5	33.5	44.5	40	34.5	31.5	34.5	35	31	37.5	35	35.5	40	77.5	35	151.5	50.5	29.5	24.5	35.5	43.5	34.5	50	37	50.5	38	29	50.5	35.5	45.5	56	46
11	23	33|34	STMN1	P16949	JHU13490.B11C23R34	23	27	35.5	34.5	35	37.5	36	37	31.5	31.5	31	35	42.5	40.5	36	36	44.5	34	36.5	42.5	30.5	38.5	57.5	34.5	32.5	31.5	31	48	35.5	32.5	37	39.5	34.5	30.5	80.5	39	35.5	30	47	37	45.5	59	52	46	36	33.5	44.5	37.5	33	32	35.5	35.5	33.5	61.5	36.5	131.5	50	33.5	28.5	43	45.5	36	46	39.5	58.5	35.5	41	43.5	34	38	45	53.5
11	24	33|34	PREPL	Q4J6C6	JHU13655.B11C24R34	22.5	29	43.5	39	47	47	50	39	36	35.5	33	35	44	38	40	60	59	41.5	43	67.5	35	42	47	37.5	39.5	38.5	69.5	53	61.5	36	42	38	36.5	34.5	123.5	52	34	38	66.5	47.5	90.5	35	73.5	54	39	40	42	38.5	36.5	62	46.5	67.5	37.5	87	40.5	199.5	84.5	30	31	42	39.5	44	66.5	45.5	73.5	38	32.5	91.5	48.5	54.5	87	83
11	25	33|34	MUC15	Q8N387	JHU13647.B11C25R34	22.5	27	396	33.5	52.5	206	55	32	59	75	32.5	147.5	347.5	40.5	70	257.5	488	33	365	673	57	63	193.5	89.5	96	56.5	31.5	225.5	69.5	34	205.5	31.5	109	36.5	2816.5	33.5	50	103.5	1435	115.5	65.5	53.5	459.5	361.5	97.5	31	40	183	234	50.5	54	73.5	76	1525.5	35.5	5336	1046.5	57.5	69	54	205.5	45	326.5	151	628.5	102	35.5	1182.5	1133	609.5	1383	1171.5
11	26	33|34	ATP5MG	O75964	JHU13406.B11C26R34	22	26.5	40.5	32	33.5	38.5	36.5	37	34.5	32	30.5	34.5	40	38	31	44.5	52.5	37.5	39	50.5	33	37.5	52	33	31.5	35.5	32	38.5	37.5	32.5	38	33.5	34	32	98	35.5	36	34	68.5	38	40.5	34	43.5	37	31	31	33.5	39.5	35	33	33	35.5	33	81	34.5	207	50	32	28.5	30	41.5	36.5	48	37	47.5	33	28	65	42	37	85	46.5
11	27	33|34	CRELD1	A0A024R2G1	JHU13517.B11C27R34	22	24.5	41.5	31.5	31.5	34.5	32	31.5	29	29	29.5	29.5	33.5	30.5	30.5	35.5	38	31	37	43.5	30	32.5	40	33.5	29.5	30	29.5	37	32	31	33.5	35	31	31.5	74.5	32	29	31	51.5	31	34.5	32.5	37	32	32	29.5	30.5	36	33.5	31.5	31	30.5	32	62	33.5	163.5	42	27.5	27.5	27	39	32	43.5	33	37	30	27	39.5	39.5	32	62	42.5
11	28	33|34	CNR1	P21554	JHU13711.B11C28R34	22	27.5	43	38.5	43	47	42	35	36	34	30	34	42	56	37	50	73	39.5	47	69	36.5	39	47.5	34.5	37.5	32.5	35	46.5	84	34	39	35.5	40.5	33	172	35.5	104	34	64	34.5	37	34.5	51.5	53	35	32	35.5	36.5	41.5	34	38.5	34.5	36.5	106	40.5	222	108	31.5	26.5	34.5	39	36	62	41	61	33.5	31	101.5	63	66	108.5	100.5
11	29	33|34	PDE9A	O76083-10	JHU13549.B11C29R34	22.5	27	48.5	58.5	45	62.5	3397.5	68	42.5	35.5	50	43.5	51.5	77	40	51	57	42.5	45	58	52	224.5	114	39.5	55.5	74.5	54	54.5	55.5	42.5	50	73.5	41.5	40	104.5	43.5	51.5	45.5	77	49	126.5	56.5	62	52.5	42.5	50.5	93.5	42.5	57.5	49	64.5	64.5	37	120	41.5	228.5	152.5	38.5	30	61.5	67	46	89.5	42.5	69	177	41	62	60.5	80	93.5	95
11	30	33|34	ZNF189	O75820-4	JHU13785.B11C30R34	22	27.5	33	36.5	37	39	38.5	32.5	33.5	31.5	31.5	34	33.5	30.5	33.5	38	37	36.5	35.5	40	38	33.5	33	31.5	32	35	34.5	35.5	49.5	37	35.5	31.5	30	35.5	64.5	33.5	31	29.5	53	31	38.5	32.5	37	37	34	32	36	35	34.5	33.5	34	32.5	32	62.5	35	120.5	41	28.5	26	31	35.5	33	46.5	35	44.5	31.5	28	40.5	33.5	32	49	43
11	31	33|34	CLIC1	O00299	JHU13710.B11C31R34	22.5	24	35.5	54	33.5	36.5	35	49.5	35	36	33.5	31.5	37.5	37	39.5	41	50	38.5	67.5	47.5	32.5	62	64	32	32.5	35.5	31	41	38.5	33	37	38	56	34.5	83	41	33	34	55	37.5	43	39.5	55	36	38.5	37	37.5	36.5	73	36.5	32.5	30.5	33.5	95.5	36	125.5	51	28	29	36.5	452.5	91	50	39.5	53	39	29	46	46	54.5	50.5	43.5
11	32	33|34	ADHFE1	Q8IWW8	JHU13501.B11C32R34	22	25	44.5	33	69.5	45	35	32.5	33	34.5	31.5	32	42.5	39	35.5	50	52.5	45.5	47	99.5	31.5	39	43	36.5	36	34	33.5	53	150.5	32	38.5	33	39	32	113.5	32.5	56	34	85	35	44	32.5	57	44.5	34.5	32.5	36	39	35.5	37.5	33.5	31.5	31.5	141.5	34	345.5	85.5	30	29	32	41	32	76	43	73.5	38	30.5	88	46.5	53.5	82.5	73
11	1	35|36	PRMT2	P55345	JHU13656.B11C1R36	21	25.5	34.5	32.5	70.5	38	33.5	31.5	31	31	29.5	34.5	51	36	36.5	38.5	48	61.5	44.5	80	38.5	34.5	40	31.5	38.5	30.5	31	49.5	282.5	32.5	35	33.5	37	32.5	121.5	30.5	31	33.5	75	34.5	40.5	34.5	51.5	44	31	30	37	35.5	32	38	31.5	33.5	33.5	88.5	36	244.5	64	26	27	31	37.5	33	56.5	37.5	66.5	31.5	28	68.5	40.5	42	77.5	54.5
11	2	35|36	EIF4E3	Q8N5X7-2	JHU13437.B11C2R36	21.5	25	36	31.5	46.5	40.5	33.5	30.5	33.5	35	31	30.5	39.5	40	35	39.5	40.5	38	45.5	57.5	32.5	34.5	49	32	35	32.5	32.5	41	141.5	30.5	34	32	32.5	33	94	33	36.5	32	60.5	34.5	40	35	43	42.5	33.5	31.5	31.5	35	31.5	37.5	33.5	31.5	37	76	39	167	50	29	27.5	30	39	32	53	36.5	54	39	30	58.5	38	40	66.5	44.5
11	3	35|36	MTCH2	Q9Y6C9	JHU13469.B11C3R36	21.5	26	40.5	32	31.5	37	29	29	28.5	29	28.5	32.5	34	31	30.5	41	39.5	32	33	51.5	31.5	32	33	30	32.5	32.5	34.5	36.5	36	30.5	38.5	33	33	30.5	104.5	32	31	32	53	33.5	38	36.5	40	38.5	32	30	32.5	31.5	32	32.5	31	36.5	34	80.5	34	144	50.5	27	27	29.5	38	31.5	46.5	36.5	38	37.5	28.5	54	43.5	40	56.5	52.5
11	4	35|36	ERLIN2	O94905	JHU13622.B11C4R36	21.5	26	61.5	39.5	86.5	49	39.5	39.5	34	41.5	32	38	55	42.5	44.5	69	81.5	80	60.5	147	38	50	69	36.5	39.5	46.5	37.5	57.5	283	34.5	43	36	41	34.5	236.5	40.5	32	37	107.5	38.5	48.5	34.5	84.5	65.5	34.5	34	126	43	45.5	63.5	38.5	38	35	168.5	40.5	558.5	155	31.5	27	39	57	36	117.5	45.5	119.5	45	32	168	80.5	109	171	144.5
11	5	35|36	SIRT3	Q9NTG7-2	JHU13483.B11C5R36	21	26.5	42	36	126.5	44	36	37.5	39	32	35.5	39	48.5	46	36	40.5	61	65	48.5	77	41	54	77.5	35	36.5	35	32.5	61.5	339	33	36.5	36.5	33.5	39.5	126	35.5	218	39.5	67.5	39.5	61.5	35	54.5	51.5	31.5	30	47.5	35.5	33.5	38.5	38.5	39	33.5	93	37.5	225.5	69.5	38	29	34.5	44	35	52.5	38.5	75	40	29	64	51.5	48.5	67	48.5
11	6	35|36	C8orf58	Q8NAV2	JHU13609.B11C6R36	21.5	26.5	102.5	42.5	48.5	151	43.5	42.5	45	55.5	34	36.5	109	44.5	55.5	77.5	149.5	38	85.5	225.5	688	63	84.5	55	51	46	37	54.5	105	44.5	59	212	72	35.5	327.5	35.5	45.5	43	183	67	47.5	38.5	141	121	44	33	49	51	74.5	45.5	40	42	39.5	527.5	44	891.5	455.5	39.5	37.5	47	69	42	233.5	71	299.5	75.5	32.5	505	197	257	295	310
11	7	35|36	CASP7	P55210	JHU13702.B11C7R36	21.5	25	30.5	32	30.5	32.5	29.5	28	29.5	30.5	32	28.5	32	30.5	29.5	32	37.5	30	33.5	43	29.5	31.5	33	29.5	32.5	30.5	31	35.5	32	32.5	42	31.5	31.5	32	63	30.5	29	30	43.5	31	34	31.5	34.5	33	30	29	31	30.5	30.5	30.5	32	32.5	32	49	33.5	106	41.5	26.5	25.5	27.5	34.5	30.5	42.5	36	37.5	31.5	25.5	34	29.5	34	42.5	36
11	8	35|36	TOR1AIP2	Q8NFQ8	JHU13578.B11C8R36	22	25.5	45.5	31.5	42	38.5	33.5	32	34	34	30.5	37	46	32.5	43.5	56.5	59.5	41	51.5	79.5	34	37	38.5	31.5	35	33.5	31.5	41	90.5	38	42	31.5	37	35.5	189	30.5	34.5	33.5	92.5	35	43	35.5	51.5	46	31.5	32	32	40	41.5	37	32	38.5	34.5	146	33	399.5	73	31	29	33.5	43.5	39	67	46	63.5	39.5	29	100	79.5	65.5	119.5	121.5
11	9	35|36	SLC29A2	Q14542	JHU13565.B11C9R36	22	26	51.5	36	37.5	50.5	35	34.5	40.5	36.5	33.5	35.5	49.5	36.5	38	53	71	30.5	58	112.5	32.5	43.5	59	40.5	39	33	35	43.5	50.5	33.5	41.5	35	38.5	31.5	249	30	32	35	131	37.5	42	31.5	61	48.5	32.5	30	32.5	38	49	34	38	34.5	35	205.5	32.5	589	128	35	26.5	35.5	42.5	44	99.5	40.5	114.5	47.5	28.5	133.5	76.5	68.5	173	135
11	10	35|36	ACVR2A	P27037	JHU13691.B11C10R36	21.5	25.5	67	34.5	76.5	65.5	36.5	31	35	39.5	31.5	43.5	73.5	38.5	38	66.5	59	41.5	51.5	75	36.5	37.5	46.5	42.5	33	34.5	36	56.5	119	37	55	38	56.5	36	270	30.5	35	32	95.5	40	42	34	56	68	60	33	35.5	38	52.5	36.5	55.5	38.5	35	130.5	35	450.5	92	32	41	34	64	30.5	63	51	63	43	29.5	236	130.5	130	222.5	223.5
11	11	35|36	SDS	P20132	JHU13668.B11C11R36	22.5	26.5	121.5	38.5	48	160.5	61	50	57	74.5	43.5	42	118	52.5	74.5	105.5	253.5	40	105	305	44	77.5	119.5	68	101.5	48.5	62.5	66.5	74	37.5	82.5	69.5	69	36	766.5	38.5	95.5	40.5	328	76.5	53	38.5	217	98.5	42	41.5	42.5	73	96	43.5	38	37.5	36.5	480.5	53	1652	404	78	32.5	67.5	60	56.5	215	102	281	106	36	220.5	135	143.5	378	585.5
11	12	35|36	GNAZ	P19086	JHU13442.B11C12R36	22	25	32.5	33.5	51.5	34.5	33	28.5	33.5	29.5	32.5	30	39.5	36.5	30.5	44	43.5	39	38	57.5	33.5	33	38	32.5	33.5	30	31.5	46	110.5	34.5	33	31.5	32.5	33.5	106	30	36.5	30.5	63.5	31	42	33	41.5	35	32	31	34	36	35	35	32.5	34.5	33	82	32.5	168.5	61.5	28	24	29	38	31.5	47.5	36	52	42.5	26.5	76.5	46.5	46.5	56	50
11	13	35|36	CYP3A7-CYP3A51P	P24462	JHU13716.B11C13R36	22.5	24	43	30	37.5	40	30.5	30	29	30.5	29	35	42.5	32.5	32.5	43	39.5	34.5	35.5	54	32.5	30	34	32.5	32	30.5	33.5	42	53	31	35.5	30.5	33	32	138.5	29.5	29.5	30	55	35	37	32	39	37.5	33.5	29.5	33.5	38.5	34	31.5	33.5	32	31.5	61.5	35.5	182	52.5	27	26	26.5	44.5	32	46.5	38.5	39	33	27.5	100	66.5	57.5	83	87.5
11	14	35|36	INTS6L	Q5JSJ4	JHU13518.B11C14R36	22.5	26	32.5	31.5	31.5	32.5	29	34.5	28	28.5	29	31.5	32.5	31.5	30.5	34.5	37.5	30.5	36	44.5	31	32	32	30.5	30	30.5	30.5	35	34.5	30.5	36.5	30.5	30.5	30.5	74.5	31	31.5	29.5	40.5	30.5	36	31	40.5	30.5	31.5	31	34	31	33.5	31	34.5	32.5	32	59	33.5	100	37	25.5	26	31	33	31.5	35	33	38.5	32	26	38.5	34.5	35	43.5	38.5
11	15	35|36	EFNA1	P20827	JHU13435.B11C15R36	21.5	24.5	34	31	39	33	31	29.5	30.5	30	29.5	28.5	36.5	34	30.5	41.5	39	34.5	37	46.5	32	33	34	30	29.5	33.5	31.5	38.5	50.5	31.5	40	31.5	32	31	100	30	32.5	30.5	49.5	31	36	32.5	38.5	33.5	31	29.5	33.5	32.5	31.5	31	33	32	34	69	35.5	180	44.5	28.5	28.5	28	36	31	43.5	35	42.5	29	26.5	50.5	38	41	46.5	39
11	16	35|36	RNF121	Q9H920	JHU13658.B11C16R36	22	26.5	38	35.5	38	39	35	31.5	36	32.5	31	34.5	43	39.5	33.5	39.5	45	40	43	53	32.5	35.5	39.5	31	32	33	32	42	56.5	31.5	35	33.5	34	31	104	32	31.5	31.5	57	32	41	30.5	43.5	42	32.5	30.5	32	33	36	36	33.5	31.5	32.5	71	32.5	175.5	49	26	25.5	29.5	38.5	37	47.5	34.5	49	33	28	65	48	51	81	52.5
11	17	35|36	GPATCH2L	Q9NWQ4	JHU13510.B11C17R36	21.5	27	38	46.5	37.5	43.5	33.5	40	37	35.5	38	34.5	37.5	41	36.5	43	49	41	40.5	53.5	34.5	42.5	83.5	36.5	36.5	40	32	43.5	53	32.5	53	47	36	36	96.5	98.5	35	34	60.5	41	57.5	33	44	38.5	34	31.5	38	36	38	33.5	46	58	33	67	36.5	147	55	31	29.5	36.5	39.5	86	55.5	39.5	60	46.5	33	62	49	44.5	59.5	47.5
11	18	35|36	RAC2	P15153	JHU13767.B11C18R36	21	27	96	31	42	104	45	37.5	53.5	54	35.5	35.5	100.5	42	39.5	61.5	117	38.5	85.5	197.5	33	50	115.5	52	93	39	52	41.5	43.5	34	73	40	50	31.5	563.5	36.5	41.5	37	186.5	46.5	44.5	33	128	66	39	32.5	37	54	58.5	35	36	35.5	34.5	426	40	1359.5	249.5	47.5	34.5	48.5	52	40.5	165.5	60.5	224	69	35	156.5	92.5	113.5	252.5	486
11	19	35|36	DMD	P11532-18	JHU13618.B11C19R36	21	28.5	35	31.5	34	38.5	32	32	29.5	33	30	29	39	33	35	34	38.5	37	38	48.5	31	32	34.5	31.5	33.5	36.5	34	39.5	41	33	36.5	34	36	32	74	30	35.5	31	68	41.5	35	31.5	41	42	31	32	36	37	33	34	34.5	33	31	65.5	36.5	140	65.5	26.5	26	29	38	36	48.5	34.5	53	37.5	26.5	56	38.5	49	56	46
11	20	35|36	CENPA	P49450-2	JHU13421.B11C20R36	22	36	32.5	31.5	37.5	33	29.5	32	29	32	28.5	28	36.5	31.5	34	33	34.5	31	33.5	38	31	31.5	34	34.5	35	35.5	36	37.5	37.5	30.5	33	32.5	33	30.5	64.5	30	29	30.5	43	30.5	44	32.5	37.5	32.5	31.5	31	31	33.5	30	35	37.5	34.5	36.5	43.5	33	80.5	44	25.5	26	30.5	37.5	32.5	40	33.5	38	35.5	28	36.5	29.5	30.5	42.5	35.5
11	21	35|36	RNF128	Q8TEB7-2	JHU13772.B11C21R36	21.5	27.5	32.5	29	33	32.5	31	31	28.5	28.5	28.5	29.5	32.5	30	32	32	30.5	33.5	30.5	31	31.5	29	30	32	29	30.5	35	34	31.5	29.5	30	31.5	30	31	38.5	29.5	29.5	29.5	33.5	31.5	32	31	30.5	30	29.5	30.5	34	31	29.5	35.5	37	37	30.5	33	32.5	30	31	24.5	26.5	28	35	30	33	32	27	27.5	26	27.5	28	29	26.5	29.5
11	22	35|36	ZNF410	Q86VK4	JHU13588.B11C22R36	22	28.5	69	34	45	44.5	32.5	43.5	34	43	30	33.5	44.5	38.5	49	46	55.5	37	54	68.5	34.5	39.5	49.5	39	35	35.5	39	57.5	80.5	34	40	40	35.5	32.5	127	32	33	38	79.5	44	42.5	33	53	42.5	31.5	33.5	34.5	40	39	41.5	37.5	35.5	32.5	120	38.5	314.5	203	33	30.5	34	49.5	37	64.5	38	67.5	44.5	30.5	109.5	54	75	75	59
11	23	35|36	CENPQ	Q7L2Z9	JHU13423.B11C23R36	22	29	43	33.5	33.5	37.5	38.5	35.5	32	32.5	49.5	30	39.5	37.5	36.5	37	43	33	40	45	37	32	39.5	30.5	32	31.5	33.5	39.5	40	34	53.5	35	33.5	31.5	75	34	33.5	34	52.5	34	43.5	36	40.5	39.5	32.5	33	36.5	36	32	35.5	31	35	35	57.5	34	306	59	28	37	33	40	33.5	48	41.5	122.5	104.5	28	63	33.5	40.5	38.5	43.5
11	24	35|36	SCD	O00767	JHU13666.B11C24R36	22.5	32.5	76.5	40.5	43.5	77.5	43.5	38	41.5	48	30	38.5	64	41.5	47.5	77	106	39	90.5	193	42	45.5	64.5	40.5	52	41	43.5	55.5	59.5	37	48.5	38	42.5	35.5	313	31	36	39.5	193.5	51.5	42.5	34.5	91	75	37	37	38.5	49	51.5	36	41	35.5	34	273.5	41.5	746.5	202	44.5	32	37	54	45.5	126.5	59	191.5	55	33.5	235	103.5	79	267.5	213
11	25	35|36	PPHLN1	Q8NEY8-2	JHU12128.B11C25R36	21.5	32	103.5	40	51.5	101	51.5	42.5	51.5	47.5	37	49	79	4565	52	94	104	42.5	128.5	187.5	47.5	57.5	86	49	50	40.5	38	64	101.5	38	57	40	54	57	324	38	43	48.5	250	70.5	58	46	116	99	48.5	38.5	49.5	82	74.5	48	61	41	44.5	325	52	861.5	818	45	46.5	59	84	45.5	162.5	73.5	247.5	97	41.5	465.5	183	152	299.5	277.5
11	26	35|36	FBXL18	Q96D16	JHU13439.B11C26R36	22	26.5	40	34.5	35.5	43	35	32.5	32.5	31.5	31.5	31.5	40	39.5	34	39.5	47	33	38.5	53.5	30.5	34.5	41.5	32	31.5	33.5	31	40.5	59	31.5	39	37.5	36	30.5	76	30.5	35	36.5	62.5	32.5	43	36	40	42	31	31.5	35	35.5	37	33.5	33.5	34.5	33.5	86	32.5	181.5	63.5	26.5	27.5	32.5	40	37.5	69	39	53	39	29	62	41	43.5	64	47
11	27	35|36	ALDH9A1	P49189-3	JHU16249.B11C27R36	22	29.5	180	39	52.5	203.5	92	122.5	87	103	44.5	44.5	163	38.5	70	159.5	243	129.5	212.5	468.5	42.5	89	174	104.5	122	49	71	73	106	45.5	109	67	102.5	49.5	1773	42	69.5	49.5	510.5	64.5	51.5	48	398	135	54.5	38.5	43.5	96	87	49.5	39	38.5	53	1488	60	4597.5	590	107	44	91.5	101.5	51	346.5	76.5	470.5	128	44.5	390.5	174	219.5	607	509.5
11	28	35|36	DRG2	P55039	JHU13721.B11C28R36	22	25.5	47.5	41.5	56.5	45.5	34	37	33	39.5	30	31.5	40	38	40	41	64	46.5	52	65	40.5	33.5	52	36	38.5	36.5	34.5	52	243	32.5	36.5	33	37	35	163.5	36.5	35.5	35	93	35.5	44	36.5	56	47.5	36.5	32.5	39	34.5	39.5	39.5	35	32	34.5	100	40.5	263	77.5	32	27.5	33	40	41	55	38.5	82.5	42	30.5	86.5	48	66	67	85
11	29	35|36	EIF2B3	Q9NR50	JHU13523.B11C29R36	22.5	28.5	63.5	30	78.5	41.5	37	35.5	34	37	31.5	34	48.5	44	38.5	51.5	58	56	84.5	96.5	38	40.5	66.5	34.5	42	35	34	60	212	33.5	51	34	38	41	154.5	36.5	58	31	93.5	35.5	42	36	57	56.5	32	32.5	34.5	42.5	39	37.5	33.5	49	35.5	146	34	380	80.5	30.5	28.5	36	41.5	33	73	41.5	72	36	32.5	95	57.5	56	96.5	79
11	30	35|36	TLCD3A	Q8TBR7	JHU13730.B11C30R36	22	27	49.5	41.5	98.5	47.5	39.5	32.5	34.5	38	32.5	35	51	41.5	35.5	47.5	68	67	52	108	36.5	40	59	34.5	37.5	34	35.5	60.5	292	33.5	44.5	34.5	37.5	34.5	249	33.5	31	31.5	102	41	40	33.5	56	54.5	35.5	32	33	36.5	43	35	34	34.5	33	179	36.5	430	134.5	27.5	28	32.5	45	39	103.5	45.5	90	42	32.5	104.5	89.5	69	155.5	122
11	31	35|36	NLN	Q9BYT8	JHU13749.B11C31R36	22	28.5	62	45	416	47.5	39.5	41	35.5	41	33	36.5	53.5	44	40.5	72.5	73	41	61.5	124	35	45.5	66	51.5	39	39.5	37	140.5	47	35	46	37.5	44.5	33	468	38	37.5	41.5	122.5	49	37.5	44.5	84	68.5	41.5	31	38	45.5	44.5	36.5	35	34	34	184	40	520.5	149	40	31.5	38.5	57.5	36	116.5	49.5	96	47.5	33.5	129.5	94.5	127	161.5	114.5
11	1	37|38	HABP4	Q5JVS0-2	JHU14011.B11C1R38	22	24.5	31	31.5	31	32.5	33	28.5	31	29.5	29.5	34	35	32	28.5	30.5	37.5	31	32.5	42	29.5	33	30	30	29.5	31.5	30.5	34.5	34	31	33.5	31	29.5	30	71.5	30.5	30.5	33.5	48.5	30.5	43	31	38.5	34	30.5	29.5	32	31	31.5	40	32.5	31	32.5	70	35.5	112	45	27.5	28	31	34	30	39.5	37.5	42.5	33.5	25.5	39	30.5	34.5	41	39
11	2	37|38	ATP5F1D	P30049	JHU13787.B11C2R38	22	27	42.5	35.5	37.5	52.5	37.5	39.5	40	39.5	32	34	49	43.5	36	53.5	60	34.5	47	105	33	41.5	69	38	36	36.5	35	39.5	47.5	35	44	34	41	31	203	32.5	33.5	36	144.5	42	44	37	68.5	56	33.5	40.5	36	44.5	34.5	36.5	35.5	34.5	38.5	181	46.5	549	138.5	30.5	27.5	36	43	33.5	110.5	53.5	119	52.5	31.5	171	86.5	74.5	143.5	100.5
11	3	37|38	CYCS	P99999	JHU13805.B11C3R38	21.5	27	30	29.5	29.5	30.5	33	28.5	31	29	29	31	32	33.5	31	33	38.5	31.5	34	37.5	28.5	31.5	31	31.5	33	31	31	33	32.5	30	32	40	29	30	58.5	29	30	30	39	31	41	30	33.5	36.5	30.5	30	34	31.5	33.5	34.5	35	32.5	31	58.5	31.5	93	42.5	26.5	26.5	27	31.5	30	40.5	36.5	33	29.5	25	36.5	30	32.5	38	36.5
11	4	37|38	ZC3H11A	O75152	JHU14069.B11C4R38	22	25	34	29.5	31.5	34	28	29.5	30.5	29.5	31.5	31	31	30	30	33	37.5	32	33.5	40.5	28.5	29.5	34	32	29	30	33.5	35	32.5	33.5	32.5	31.5	30	29.5	73.5	30	30.5	32.5	43	33.5	34	31	37.5	34.5	29.5	29	33.5	31	31.5	32.5	31.5	35	33	55.5	32.5	119	42	28.5	26.5	26	33	30	37.5	31.5	40.5	31.5	27.5	40	35.5	37.5	40	42.5
11	5	37|38	EIF2B2	Q9BPX4	JHU13809.B11C5R38	22	27	45.5	36	38.5	45	38	44	38	31	35	37.5	54	38.5	35.5	57	94	39.5	45	103	38	42.5	60.5	32	35.5	34	31.5	47	72	38.5	43.5	34.5	47.5	31	156.5	33.5	38	40	97.5	39	42.5	35.5	53.5	46	56	37	33.5	41.5	38.5	39.5	35.5	33.5	36	158.5	38.5	399	102	30.5	108	35	42.5	35	97	52	84.5	58	31.5	111	68	66	88	85.5
11	6	37|38	PRKRA	O75569	JHU14040.B11C6R38	22	25	39	41	37	46.5	39	101	34.5	34.5	33	40	45	45.5	38	44.5	132	35	57.5	56.5	55.5	47	41	32.5	39.5	35	36	43	47	37.5	47.5	42.5	39	32	103.5	34	34	36	1246	40	43	35	57.5	43	49.5	34	66	38	38.5	59.5	39	37.5	69.5	105	34	185.5	78	30	28	39.5	41.5	38	700.5	180.5	142	40	32	70	40.5	43	69	59.5
11	7	37|38	RNF8	O76064	JHU14147.B11C7R38	22	25	33	31.5	31.5	35	30.5	31.5	28.5	28.5	32	31.5	34	30.5	35	31	34	31.5	32	44	28.5	32.5	43.5	30.5	31	30	31	35	36.5	31	34	32.5	32.5	34	71.5	31.5	31	30	41	30.5	35	31.5	38.5	35	30.5	31	32.5	31.5	32.5	35.5	35	33.5	33.5	61	33.5	102	41.5	26	26	33	36.5	33	41	36.5	36	34	27.5	40.5	35	41.5	42.5	39
11	8	37|38	GSR	P00390	JHU13924.B11C8R38	22.5	26.5	37	33	35	38.5	31.5	30.5	33.5	32.5	31.5	31	44	38	31.5	38.5	37	32	35.5	44.5	32	31.5	40	32.5	30.5	35	33	40	45.5	31.5	37	33	32	32	102.5	31.5	34	32.5	44.5	34	37.5	35.5	45	44.5	33.5	33	32	32.5	36.5	32.5	33	34	34.5	90	33	168.5	67.5	27.5	29.5	31	44	32	50.5	40.5	52.5	37	29.5	54	45	44.5	61.5	46
11	9	37|38	GCH1	P30793	JHU13920.B11C9R38	22.5	24.5	48	35	44	57	39	40	37	36.5	29.5	32	48	39	36	47	84	36	64.5	116	36	34.5	47	39.5	45.5	32	33.5	45.5	70	37	45.5	34.5	40	33.5	208	30	40	33.5	125	35	38	35	80	44.5	33	29.5	33.5	35	47.5	37	33.5	33.5	34.5	186.5	39	543.5	142.5	35	27	36.5	43	34	96	45	131.5	53	29	105	51	67	126.5	84
11	10	37|38	ZNF574	Q6ZN55	JHU14170.B11C10R38	22	24	32	31.5	32	32	32	28	29	28.5	31	29.5	35	31.5	37	34.5	36	31.5	32.5	39.5	29.5	29.5	30	30.5	32	30	32	35.5	33	31.5	34	32	29.5	31	52	30.5	30	30.5	41	30	33	30.5	33	36	29	28.5	31.5	29.5	31.5	32	33	31.5	32	49	33.5	76	41	26	25.5	46.5	35	31	37.5	33	34	32.5	26	31.5	34.5	35	36.5	32
11	11	37|38	TMEM208	Q9BTX3	JHU14015.B11C11R38	22	24.5	41	32.5	35.5	39.5	38.5	40	35	30.5	30	35	42	36.5	35.5	41	49.5	34.5	38.5	51.5	31.5	36.5	41	31.5	32	31	31	38.5	38	31	40	34.5	36	29.5	132.5	32	34.5	34.5	73.5	36	39.5	31.5	47	41.5	32	29.5	32	37	36.5	36	33	32.5	32	102	35	243.5	56	28	25	32.5	44	34.5	50	37.5	52.5	39.5	31	82	44.5	45	78.5	54
11	12	37|38	FASN	P49327	JHU13812.B11C12R38	22.5	27	59.5	36	44	56	41.5	45	35	33.5	34	53.5	51.5	40.5	50	65.5	76.5	37.5	66	112.5	42.5	46	78.5	39	44.5	34.5	42	55.5	47	31.5	158.5	41.5	44.5	30.5	172.5	36	45	36.5	110	48	39.5	38	63.5	79.5	34	30.5	37.5	44.5	45	47	35.5	38.5	33.5	157	43.5	433.5	107.5	31	33.5	34.5	59	135.5	97.5	40.5	102.5	40.5	32	164.5	91.5	100.5	128.5	111.5
11	13	37|38	RNF8	O76064	JHU14147.B11C13R38	22	23.5	33	31.5	33	35.5	33	28	28.5	28.5	29	28.5	34.5	29	30.5	35	34.5	30.5	32.5	40	28.5	30.5	32	30	30	30.5	30.5	33	32.5	32.5	32.5	33	30.5	31.5	53.5	29	30	30	43	31.5	39	33	37	33.5	29	31	31	30.5	31.5	31.5	31.5	32.5	31.5	54.5	32	85.5	39	27	25.5	29	34.5	32	38.5	34.5	38.5	30.5	27	40	32	39	41	36.5
11	14	37|38	CMTM8	Q8IZV2	JHU13898.B11C14R38	22	25	45	33	35	44	34.5	34	30.5	34.5	31	31.5	43	33	33.5	45	55	34	41	61.5	31.5	37.5	38	31	31.5	31.5	32.5	35	37.5	32	41	32	37	30.5	168.5	30	33	30	78	32	36	34.5	46	41	32	30.5	33.5	38	37	35	33	31.5	33	116	35.5	316	70.5	29.5	27.5	33	36	32.5	60	37.5	56	39	27.5	78.5	42.5	55	74	60
11	15	37|38	ZNRF1	Q8ND25	JHU13882.B11C15R38	22.5	25	39.5	32.5	45	41.5	33.5	35.5	33.5	30.5	32.5	34.5	46	38.5	39.5	39	50.5	42	44	59	30	34.5	46.5	32.5	38	32.5	31	47.5	96.5	31	36	36.5	36.5	31	87.5	34	52	34.5	70.5	37	42	31	44.5	49	33.5	29.5	52	39	39.5	36.5	33.5	33	37	96.5	35	255.5	88.5	30.5	30	30.5	42.5	33	66	36.5	54.5	44	32.5	72.5	49.5	57	78.5	57
11	17	37|38	CTSS	P25774	JHU13906.B11C17R38	23	23.5	36	33.5	68.5	37	32	32.5	34.5	32	35	30	38	40.5	32.5	37	41.5	44	37	52	34	36.5	38	37.5	30.5	33	30.5	52	170	32.5	36	33	32.5	31	75	31.5	36	30.5	58	33	39.5	29.5	42	38	32	30.5	31	32	51.5	38.5	34	33	32	64.5	32.5	166.5	54.5	25.5	27	27	36	31	49.5	33.5	50	34	26	49.5	35.5	39	51	42.5
11	18	37|38	FAM193B	Q96PV7	JHU14109.B11C18R38	22	26	40	32.5	37.5	37.5	34.5	35	33	34	35	30	41.5	39	35.5	36	42	33	38	43.5	29	31	35.5	32.5	32.5	30	32.5	35.5	34	33.5	34	32	34.5	33	79.5	33.5	34	33.5	62.5	33.5	36	32	42	39.5	32.5	32	35	34	35.5	35	37	32	33.5	73	34	155.5	49.5	26.5	27.5	31	38.5	32	50.5	44.5	45	32.5	30	45	39.5	37.5	47.5	42
11	19	37|38	FBXO27	Q8NI29	JHU14001.B11C19R38	23	27.5	40.5	32.5	90.5	38.5	30.5	30	29.5	34	31	36	50.5	40	33	41.5	48.5	56	45.5	69.5	35	33.5	43	31.5	34.5	34	30.5	61.5	246.5	32	33	33.5	34.5	30	157.5	30	34	33.5	86.5	34.5	41	29.5	54	53.5	31	30.5	34.5	38	36.5	37	36.5	33	33	103	37	302.5	67	27	28	36.5	43.5	35.5	63	41.5	73	34.5	28.5	97.5	71	56.5	66.5	67
11	20	37|38	PDCD2	Q16342	JHU13853.B11C20R38	23	32.5	38.5	559.5	66.5	51.5	36.5	36.5	31.5	33	31.5	35	42	40.5	55.5	258	44	50.5	45	85	35.5	48	55.5	34	36	41.5	35	48	139	147	34.5	87.5	35.5	42.5	89	46	62.5	30.5	57	75.5	44	34.5	48.5	43	35	30	36.5	36.5	42	48	45	38	32	93	3421	211.5	64.5	28	27.5	37	48	45.5	56	44.5	62	45	29	51	42	114.5	53	61.5
11	21	37|38	PTEN	P60484	JHU14142.B11C21R38	23	28.5	43	34.5	42.5	43	36.5	39.5	35.5	35	30	32.5	52.5	36	37.5	38.5	43	35	53.5	63.5	34.5	38.5	56.5	40.5	37.5	38.5	40	41.5	60.5	32	36	33	38.5	32.5	100.5	32.5	311.5	36	103.5	40.5	138.5	35.5	57	38.5	36.5	31.5	40.5	36.5	316.5	49	61	37.5	35	94	38.5	232.5	67	31.5	33.5	45.5	48	38.5	58.5	60	99	64.5	86	64.5	42	46.5	67.5	60.5
11	22	37|38	PSMB7	Q99436	JHU13965.B11C22R38	23	27.5	39.5	36	47.5	39	37.5	34.5	33.5	31.5	33	31	44	47	41.5	38.5	48	36.5	37.5	48	39	43.5	38.5	37	39.5	33	33.5	46	53	32	41	35	37	32.5	102.5	33.5	37	41	65.5	59	49.5	40.5	47.5	40.5	37.5	30.5	52	38.5	41	40	37	41	37	84.5	38	191	67.5	29	29	42	57	37.5	56	43.5	54	79.5	32.5	84.5	42	51	70	78.5
11	23	37|38	CDKN3	Q16667	JHU13802.B11C23R38	22.5	30	36.5	30	30.5	36	37.5	29	29	31	32	34	40	31	35	38.5	39	32.5	36	39	31.5	30	38	32.5	32.5	31.5	32.5	37.5	36	31	33	30.5	32	33	81	29	31	32.5	54.5	34	37	31.5	37.5	42.5	30	32	33.5	33	32.5	34.5	33.5	32.5	32	73	36.5	120	49	28	27.5	32	33.5	32	40.5	34	37.5	34	27.5	53.5	32.5	34.5	41.5	43
11	24	37|38	HOOK1	Q9UJC3	JHU14013.B11C24R38	22	27.5	66.5	41.5	41	78.5	42	45	42	40	31.5	35	54.5	49	42	68	120.5	53.5	115.5	147	40.5	58	69.5	35.5	42	38.5	49	60	65.5	34	52	31.5	43	35	239.5	32	57.5	50	193	47.5	40.5	37.5	94	90	40	33.5	41	52.5	50.5	37.5	55	37.5	45.5	209	42	702.5	226	39.5	29.5	42.5	44	41.5	164.5	44	187.5	60	36.5	284	115	129	208.5	170.5
11	25	37|38	PITHD1	Q9GZP4	JHU13990.B11C25R38	22	25	32.5	36	33	38.5	30.5	34	31	31	32	30	36.5	35.5	34	38.5	41	34.5	37	46.5	88.5	34.5	46	32.5	34	32	34.5	44	35	31.5	34	33	30.5	32.5	71.5	33.5	31.5	34.5	59.5	34	41	32	41	36	32	31	32	38.5	38	35.5	32.5	32	32.5	69.5	36.5	142.5	48	27.5	34	35.5	36	32	48.5	39.5	50	36	29	50.5	34.5	38	46	43
11	26	37|38	EEF1E1	O43324	JHU13807.B11C26R38	22.5	25.5	54	31.5	41.5	65	37.5	30.5	34	39	31.5	29.5	53	33.5	34.5	55.5	68	36.5	46	118.5	33.5	39	42.5	33.5	36	34.5	31.5	46	66.5	32	36.5	34.5	40	31	160	32.5	40	37	116	36.5	41	37	54.5	59	33	29.5	31	44.5	45.5	38	32.5	33.5	36.5	209.5	37.5	472	189	31	27.5	35	42	35.5	101.5	38	138	42	30	209	101.5	110	151	120
11	27	37|38	YAF2	Q8IY57	JHU13977.B11C27R38	22.5	26	35	31	35.5	34.5	35.5	39.5	35	34.5	29.5	33.5	34	36.5	35	37	35.5	36.5	35	40.5	33.5	32	39.5	33.5	34	32	31.5	39	32.5	31.5	32.5	34	35	32	54	31.5	32.5	32	51.5	32	41	32.5	38	36	29.5	29.5	35	37	34.5	32	37	31.5	33	59	35.5	99.5	40	25.5	29	33	37	34	42.5	34	40.5	35	25	37	31.5	34	41.5	39
11	28	37|38	NRIP3	Q9NQ35	JHU14132.B11C28R38	22	29	36.5	33.5	33.5	43.5	34.5	35.5	33.5	37.5	31.5	33.5	42.5	36	35	35.5	49	35	40	55.5	33.5	36.5	40.5	33.5	34	31	32	39.5	35	33	38	32.5	41	32.5	115	37	30.5	37	60	34	35	33.5	41.5	45.5	31.5	29	40	33.5	42	35	36.5	32	31.5	92.5	37.5	202.5	73.5	31.5	30	33	36	34	58	43.5	64.5	34	29.5	72.5	50	50.5	67.5	66.5
11	29	37|38	KRAS	P01116-2	JHU13939.B11C29R38	22.5	25	273	38	46	272	92.5	45.5	128.5	161.5	37.5	42.5	196	41	64.5	159	367	34.5	218	540	53.5	93	233	115.5	123	44.5	69.5	86.5	115	40.5	210.5	60.5	149	34	2057.5	37	75	74.5	963.5	81	48.5	51	506.5	152	71	42	39	123.5	173	42.5	49.5	39.5	65	1740	49.5	5413	1215.5	127.5	50	115	99	81.5	430	152.5	665.5	150	38.5	436.5	236	256.5	749	1280.5
11	30	37|38	MAT2A	P31153	JHU14125.B11C30R38	22.5	24.5	37.5	29.5	38	47	34	33	34.5	34.5	33	31	46.5	33.5	35.5	38.5	59.5	33	43.5	63	32.5	34	39.5	38.5	35.5	31.5	37	35.5	48	34	38	33.5	42	30	167	32.5	30.5	33	81	34	39.5	31.5	61.5	42	34.5	35.5	31.5	40	38	34	33.5	35.5	34	139.5	33.5	301.5	80.5	31.5	28	33	40	33.5	64	38	104	34.5	31.5	67	39.5	46	72.5	70.5
11	31	37|38	ADPGK	Q9BRR6	JHU14076.B11C31R38	22.5	24	45	36.5	42	50.5	32.5	46.5	38	35	29.5	33	46.5	36.5	36	58	45.5	38	44	66	34	36.5	56	33	34	32	37	47.5	52	31.5	39.5	35	35	34	126	32	31	33.5	75	44.5	42.5	31.5	46	44.5	33	29.5	47.5	40.5	43.5	35.5	39	36	32.5	87.5	34.5	251	64	31.5	30.5	32	41	32.5	71.5	41	62.5	38	27	110	55	59	97.5	108.5
11	32	37|38	DPT	Q07507	JHU13911.B11C32R38	22.5	24	35.5	39.5	118	36	29.5	31.5	29	31.5	31.5	32	45.5	47	31.5	37.5	42	79	42	74.5	32.5	32.5	43.5	30	32.5	32.5	31.5	72	342.5	32	35.5	32.5	35	32.5	113.5	30.5	35.5	32.5	48.5	32	41.5	79	53	45.5	31	29.5	35.5	33	32.5	37.5	33	32	31	77	37.5	150	44	26	26.5	33	35.5	34	65.5	39	67.5	31	27	48	36	38	51.5	44
11	1	39|40	PTPMT1	Q8WUK0	JHU14043.B11C1R40	22.5	27	60.5	36.5	40	52.5	32	36	40.5	41	30	55.5	73.5	36.5	43.5	75.5	96.5	46	53	149	36.5	41	65.5	44	39	39	34.5	43	43.5	31.5	43	32	40.5	30.5	330.5	35.5	36	36.5	152	42	48	31.5	64	65.5	36	32.5	35	38	36	38.5	38	35.5	36	260.5	40.5	842	174.5	35.5	30.5	35.5	45	38	130	43.5	142.5	56	31	172.5	82	94.5	195.5	129
11	2	39|40	IDNK	Q5T6J7-3	JHU13795.B11C2R40	22.5	25	46.5	31.5	45.5	37	34.5	30	35.5	36	29	32.5	54.5	35	31	47	62.5	42	44.5	93	33.5	34.5	48.5	35	33.5	31.5	32	49.5	105	32	36.5	31.5	34	31	163.5	31.5	33.5	30.5	107.5	36	38	30.5	52.5	48.5	34.5	31.5	31.5	37.5	37	35	36	32	32.5	160	37	429	91	27.5	26.5	31.5	39.5	30.5	84.5	37.5	107	37.5	28	86.5	81.5	65	92	99
11	3	39|40	CCL23	P55773-2	JHU13798.B11C3R40	22.5	26	30.5	32.5	60	33	29.5	29	28	28.5	28.5	29	37	36.5	29.5	34.5	38	53	39.5	45.5	33	32.5	39	31.5	32	29	30.5	42.5	219	30	33.5	31	30	31	61.5	30.5	30.5	30	44.5	33	41	29.5	40.5	38.5	31.5	31	32	31.5	32	38.5	31.5	31.5	32.5	51	32.5	122	43	26.5	26.5	28.5	34.5	30	41	33.5	46.5	33	26	38	35	32.5	40	38
11	4	39|40	WDR82	NA	JHU14058.B11C4R40	22.5	24	30	31	30	30.5	29	28.5	29	28.5	30.5	29.5	29	30	30.5	30	29	30	30	31.5	29	31	28.5	31.5	28.5	29	31.5	33	30	29.5	29.5	30.5	29	32.5	36.5	30.5	31	29	30.5	32	39	29.5	33	30.5	33	30	30.5	29.5	31	32.5	33	33	31	35	32	26.5	28	25	25.5	30	37	31	32.5	30.5	26.5	31.5	27	25	26.5	28.5	25	27.5
11	5	39|40	BTC	P35070	JHU13791.B11C5R40	22.5	23.5	31.5	36.5	52	37.5	31	30.5	30	29.5	29	29.5	39.5	30	37	36	40.5	45	39	54.5	32.5	30.5	36.5	30.5	31	30.5	31.5	42	158	32.5	30	31	32	30.5	112.5	29.5	33	30.5	58	33	39	29	41	40.5	30.5	33	33	32	30.5	32	36.5	35	31.5	82	31.5	190.5	54.5	26	26.5	32	38.5	32	44	35.5	50	30	28.5	48	37.5	40.5	74	45
11	6	39|40	ARHGEF1	Q92888-2	JHU13985.B11C6R40	22.5	25.5	49	36	148.5	47.5	36.5	38	33	33.5	32.5	39.5	52.5	41	40	52.5	64	85.5	52.5	127.5	41.5	44.5	65	35.5	45	35	31.5	109.5	584.5	33.5	42.5	34	36	35.5	139.5	33.5	54.5	35	86	39.5	52	33.5	69.5	59.5	34	32	41	36	38	48	39	35	34	129	38.5	338.5	126	30	27.5	35	43	35	106.5	43	132	46.5	29.5	107.5	69.5	75.5	119.5	108
11	7	39|40	MRPL12	P52815	JHU14130.B11C7R40	23	27	46	65	35	43.5	33	30.5	33.5	31.5	34	33	45.5	36	34	40.5	48	325.5	320.5	65.5	32.5	38	49	35	37.5	35	32	49.5	41.5	31.5	33.5	33	34	30.5	103.5	33.5	33.5	33.5	76	1109.5	38	32.5	48	49.5	33.5	32.5	35.5	34	37.5	36	33.5	35	33.5	112	37.5	260	586.5	30	26.5	34	39.5	33	72	40	67.5	46	27.5	114.5	59.5	51	74.5	58
11	8	39|40	SAP18	O00422	JHU13967.B11C8R40	22.5	27	39.5	34	35.5	37.5	34.5	34.5	31.5	34.5	28	33.5	40.5	35.5	38	33.5	46.5	33	40	46	29	31	43.5	34.5	35	30.5	34	52	35	33	38	31	33	31.5	95.5	31	34	32.5	50.5	35.5	39	28.5	41	35	35.5	31	38	32.5	32	34.5	36	33	32	76	37	159	46	27.5	29	32	35	36.5	52.5	36.5	47.5	37.5	29	45	35.5	40	50	44.5
11	9	39|40	YAF2	Q8IY57	JHU13977.B11C9R40	23	28.5	35	37	39	37	30	36	34	31.5	29	33	41.5	40	36.5	39.5	44.5	37.5	45	46.5	34	32.5	49.5	35.5	37.5	33	35	44	35	33.5	33	35	30.5	35.5	67	31.5	36	34.5	63.5	35.5	41.5	35	39	41	31.5	31	32.5	31	36.5	38.5	34.5	36	34.5	71.5	37.5	122	52	27	28	32	41.5	32.5	47	38.5	40.5	40	27	44	36	39.5	49	46.5
11	10	39|40	RBM17	Q96I25	JHU14146.B11C10R40	23	25	36	32.5	32	41	33	32	33.5	30.5	27.5	233.5	44.5	38.5	42.5	36.5	186.5	30	52	44	128	36.5	41.5	33	37.5	30.5	32	35	32	32	36.5	32.5	30.5	33	92	36.5	33	34.5	45.5	46	35	31.5	41.5	42	30.5	32	37	32	34	85	33.5	31	33.5	78	32	140.5	289.5	26	30	41	38.5	35.5	537.5	44	47	35	31.5	71	37	46	52.5	45
11	11	39|40	PLA2G12A	Q9BZM1	JHU14036.B11C11R40	22	26	32	33	63.5	32.5	29.5	30	29.5	29	28	35	37.5	36.5	32.5	36.5	39.5	44.5	39	43.5	35	34	41	33	32	32	31	49.5	195	32	34.5	32	31	30.5	72.5	34	32	32	45	32	35	29.5	48	36.5	31.5	31	33	34.5	32.5	35.5	34	31	31.5	56	33.5	136.5	42.5	26	29	29	37.5	33.5	41.5	36	43.5	33	25	43.5	40.5	42	42.5	40
11	12	39|40	BTG3	Q14201	JHU13792.B11C12R40	22.5	25.5	43	35	152.5	48	28.5	37	33.5	34	28.5	36	42	43.5	36.5	45.5	51.5	64.5	46	82	38	33.5	65	36	31	34	33	89	365	32	37.5	33.5	33	33	101.5	34	36	35	70.5	34	38	33	60.5	50	32.5	29.5	34	39.5	36.5	40	31.5	31.5	35	114	35	264.5	104	31	29.5	29.5	36.5	33	78	42	123	41	31	160.5	75.5	93	76.5	66
11	13	39|40	UBTD1	Q9HAC8	JHU14165.B11C13R40	22.5	25.5	33.5	30.5	34	34	30	30.5	29.5	32	29.5	31	37	31.5	36	33	40	30	35.5	37.5	35.5	35	34	29.5	32	30.5	32	38	32	31	31.5	33.5	31	30.5	59.5	32	32.5	31.5	44.5	33	39	31.5	41	74.5	31.5	31	33.5	34	32.5	47	34.5	32.5	32.5	59	35	101	44.5	26.5	26.5	31.5	35	32.5	40	36	46.5	35	29	63.5	33	47.5	42	41.5
11	14	39|40	CTSL	P07711	JHU13905.B11C14R40	22	24.5	30.5	30	71.5	35.5	28.5	29	30	29.5	30	29	36.5	40	30.5	35	39	46	37.5	48.5	33.5	31	43	31.5	29	30.5	30.5	54	196	30	31	32.5	31	32	70.5	31	32.5	31.5	39.5	31.5	44.5	30	39.5	34.5	32	29.5	31	31	30.5	33	32	33	33	54	32.5	94.5	40.5	25.5	27	28.5	32.5	31	40	36	50.5	28	27	40	30.5	41	44.5	36.5
11	15	39|40	BCL2L14	Q9BZR8-2	JHU13789.B11C15R40	22.5	24.5	32.5	31	30	33.5	28	28	29	28.5	30	28.5	28.5	29	32	33	36	30	34.5	41	31.5	29.5	30.5	30.5	29	29	30.5	33.5	30	30.5	32.5	30.5	30.5	32.5	63	31	31	30	44	31	32	30	36.5	33	31.5	31.5	30.5	30.5	32	36	32	32	31	58.5	32	69	34.5	25	26	29	32.5	33	37.5	30.5	37	30	28	38	28.5	37	39.5	36.5
11	16	39|40	SLC2A9	A0A024R9N8	JHU14052.B11C16R40	22	25.5	38	29	33.5	37.5	34	30.5	31	31.5	29.5	33	39.5	33.5	32	37.5	43	32.5	35	53	36	35	36	31.5	32.5	32	34	39.5	42.5	31.5	32.5	32.5	30	31	113.5	30	30	33.5	58	30.5	41.5	30	43	41	34.5	32	34.5	36	36.5	40.5	35	32	32.5	73.5	32	208.5	47.5	26.5	29	27.5	39.5	32	50	35	48.5	36	26	58.5	42.5	43.5	65.5	54.5
11	17	39|40	CPA3	P15088	JHU13900.B11C17R40	22.5	25	35.5	29.5	54	37	29.5	32.5	31.5	32.5	35.5	34	39	34.5	32	42.5	41	42.5	35	49.5	31.5	33.5	39	32	35	31	31	46	143.5	30.5	35	32.5	35	30	90	33	56.5	33	56	34.5	44	30	45.5	34	31.5	33.5	33.5	34.5	34	36	35.5	33	32	73	31.5	182.5	53.5	24.5	25.5	29.5	36.5	32	46	34.5	48.5	37	28	52.5	42	44	50.5	50
11	18	39|40	SPHK1	Q9NYA1-2	JHU14158.B11C18R40	22	23.5	38.5	29	112.5	35	31.5	29	31.5	31	33.5	34	44.5	43	33.5	45.5	42	50.5	37.5	72.5	36.5	31	45.5	31	32.5	31.5	31	57	304	32.5	35	33.5	33	32.5	120	30	38	32	58.5	32	40	29.5	49.5	45.5	32	34.5	34.5	33	34	37.5	33.5	32.5	31.5	76	32.5	207	56.5	28	28	29	41.5	34.5	50	37	60	32	30.5	58.5	45.5	46	69	56
11	19	39|40	FGD2	Q7Z6J4	JHU14002.B11C19R40	22.5	27	56	32.5	49.5	68	36	41	42.5	42.5	37.5	40	58	51.5	44.5	66	95	44	209	122.5	45	45	94	45.5	51	40.5	41.5	57.5	45	39.5	51	37.5	43	39.5	293.5	56.5	39.5	51	138.5	65.5	51	42.5	100.5	70.5	41	37.5	44.5	49	54.5	124.5	39.5	37	39	225	51	652	190	52	33.5	59.5	54.5	43.5	103.5	54	150	95.5	41	124	85.5	81.5	157.5	172.5
11	20	39|40	NRBF2	Q96F24	JHU13835.B11C20R40	22.5	36.5	37.5	30	31.5	33.5	37.5	30	29	29.5	30	30	38	33	35	32	35	31.5	32	35.5	29.5	31.5	35	39.5	32	29.5	33.5	36	35.5	31	31.5	31	31.5	33	57	31	32	35	39.5	34.5	35.5	33	36.5	32	36.5	33.5	34	30	31.5	38.5	33.5	35.5	32.5	58	34	74.5	43.5	25	26	28.5	38.5	35	39	38	38	34	26	35.5	31.5	32	35	31
11	21	39|40	BLK	P51451	JHU14085.B11C21R40	22.5	29	34.5	30.5	49	32	32.5	32	31	28.5	29	29.5	37	32	31.5	33	36	37	36	41.5	30.5	32.5	40.5	40	30.5	30.5	39.5	46.5	92	31	30.5	33.5	29	31.5	53.5	32	32	31	41.5	30.5	41	30	39	34	30	35	33	32.5	31.5	40	35	35	33	55.5	34	75	43.5	26	25.5	30.5	41	31	39.5	34	41	30	26	38	32.5	36	38	38.5
11	22	39|40	SERPINB2	P05120	JHU13968.B11C22R40	22.5	29	56.5	43.5	50.5	43.5	38	49	34.5	33.5	35.5	41	43.5	39	61	77	66.5	36.5	53	76	47	266	94.5	46.5	46	41.5	45	61	63.5	36	45.5	40.5	35	33	111.5	32.5	44	40.5	63.5	42.5	44.5	46	57	56.5	34.5	36.5	53.5	42.5	38	45	40.5	34	54.5	104.5	38	230.5	82.5	53	33	36.5	76.5	35	65.5	44	87	44	41.5	102	74	81.5	96	81.5
11	23	39|40	MAD2L1BP	Q15013-3	JHU13826.B11C23R40	22.5	25	42	33	46.5	33	36	33.5	29.5	32	30	32.5	38.5	33.5	35	40	47.5	35	35.5	50	30.5	30	38	32.5	30.5	29.5	31	41.5	91.5	31	34.5	31	34	31	82.5	30.5	32	31.5	52.5	34.5	39.5	31	37.5	37.5	35	31	32	31.5	34	33	31.5	33	31	76	34.5	177.5	58	26.5	27	31.5	35.5	31.5	49	36.5	50.5	33.5	27.5	47.5	40	40	49.5	47
11	24	39|40	FUT6	Q6P7E6	JHU14006.B11C24R40	22.5	35	213	45.5	80.5	627.5	42	79.5	51.5	86.5	34	84	304.5	49	48.5	171.5	163.5	34	154	452.5	53	74	123	66	72.5	54	35.5	271.5	90	38	123	39.5	53.5	38	1102.5	37	41	46.5	474.5	85.5	71.5	53.5	368.5	359	100	38	42	46.5	148	51.5	57.5	48.5	69.5	481.5	46	1705.5	528.5	53.5	49.5	73	136	37.5	151	113	223.5	79.5	35	1657	1115	999.5	1687	796.5
11	25	39|40	ZNF773	Q6PK81	JHU14074.B11C25R40	22.5	26.5	37.5	31.5	32.5	34.5	35	31	30	28	31	32.5	37.5	34	33.5	42	40	32	36	43	32.5	34	34	32.5	32	29	32	36.5	35	29.5	33	35.5	30	30.5	59	31	32.5	33	44	31.5	41.5	30.5	34.5	32	30	31.5	35	32	40	32	31	31.5	33	62.5	33.5	108.5	46.5	27.5	25.5	32	39.5	33	44	34	46.5	30.5	26.5	42	37	38	47.5	38
11	26	39|40	MAPK10	A0A286YFJ4	JHU13828.B11C26R40	22.5	27.5	81	40	115	61.5	34.5	40.5	37.5	39.5	34	36.5	62	47	62.5	118	96	47.5	59	182.5	42.5	60.5	83.5	55.5	39	54.5	36.5	86	237	35.5	53	39	45	33.5	273.5	61.5	79.5	42.5	130.5	45	47	42	91	83	40	41.5	248.5	48	51	51.5	36.5	35.5	37	247	59	717	210.5	34	32	35.5	50	33.5	132	50	177.5	56.5	31.5	193.5	82.5	124	217.5	184
11	27	39|40	MLC1	Q15049	JHU13947.B11C27R40	22.5	24	45	31.5	34.5	35	30.5	32.5	31.5	37	29.5	31	38	32.5	32	43	49.5	32.5	40	60	32.5	37.5	38.5	32	31	31.5	32	38.5	38.5	31.5	37	33	32	30.5	142	30.5	33.5	31.5	75.5	36	36.5	33	50	39.5	30	32.5	34	37	35	33.5	32	31.5	33	145.5	34	355	81	27	29	30.5	38.5	32.5	63	37.5	54	37.5	29	57.5	42	44.5	75	52.5
11	28	39|40	SMG9	Q9H0W8	JHU14088.B11C28R40	23	24	32.5	28.5	38.5	34.5	29.5	33.5	31	30.5	28.5	30	34	30.5	31	35.5	35.5	31	36	38	29.5	32.5	35.5	29.5	30.5	30.5	30.5	40	67	30.5	34	31.5	31.5	30.5	66	31.5	31.5	31.5	39	34.5	37	34.5	35.5	37	31.5	31	32	35.5	32	31.5	31.5	31	31	49.5	31.5	66	40	25.5	26.5	29.5	34.5	31	39	37.5	54	31	27	45.5	31	37	38	40
11	29	39|40	CPA3	P15088	JHU13900.B11C29R40	22	24.5	30.5	28	33	30	30.5	28	29	28.5	29	28.5	30	32	31.5	29.5	33	30	29	38	28.5	30.5	29	30	31.5	32	31	33.5	28.5	30	30.5	32	32.5	33	37.5	31.5	30.5	30.5	30	31	36.5	29.5	31.5	29.5	31	30.5	32	30	30.5	32.5	31	30	32	34.5	31	31	28.5	24.5	27	30	34	31	31.5	32	27.5	31	29	25.5	28	32	27	29
11	30	39|40	CDV3	Q9UKY7-2	JHU14091.B11C30R40	23	23.5	31	34.5	34.5	37.5	33.5	32	34	34	29.5	35	34	37	33	42.5	39.5	31	39	41	32	37	51.5	35	33	33.5	32.5	37	36	32.5	35.5	33.5	32	73.5	61	35	31	37.5	41	106	39.5	69.5	45.5	33	32.5	34.5	38	33.5	36.5	133	37	33.5	36	60	36.5	91	41	26.5	96.5	35.5	38	36	43.5	148.5	41.5	40	30	78.5	41	45	57	53
11	31	39|40	TEDC2	Q7L2K0-3	JHU14087.B11C31R40	22.5	28.5	51.5	35	55	49	29.5	31.5	34	35	31	33.5	44.5	39	34.5	47	48	38.5	48	84.5	36.5	36.5	43	39	32.5	36	33.5	58.5	149	37.5	38.5	35.5	36.5	31.5	144.5	33.5	37.5	34.5	81	41.5	42.5	36	54	58	37.5	31.5	38	40.5	43	36	35.5	32.5	35	140	37.5	290	104.5	31.5	29	33	42.5	35	67	45	104	45	32.5	149	63	93	124	77.5
11	32	39|40	GPER1	Q99527	JHU13922.B11C32R40	22	24.5	41	37	54.5	39	32.5	30.5	33	31.5	30	37.5	37.5	37	33	44.5	42	44.5	41	89.5	36	37.5	42.5	33.5	32.5	33	34.5	55.5	146	32	39	34.5	37	31	151.5	30.5	30.5	32	67.5	34.5	42.5	31	47.5	46	32.5	32.5	32.5	37	39	37	34	35.5	33.5	115	33	226.5	56	26.5	29.5	28.5	41.5	33	59	36.5	56.5	32.5	29.5	90	49.5	65.5	99	101
11	1	41|42	XRCC2	O43543	JHU14068.B11C1R42	22.5	24	33.5	28	32.5	31.5	30	29	30	28.5	29	30.5	31.5	34.5	32	36	39.5	31	32	40	31.5	31.5	31.5	30.5	30	31	30.5	36.5	50	31	34	30.5	30.5	29.5	78.5	30.5	34.5	31.5	54	30.5	33.5	31.5	35	33.5	30.5	30	33.5	33.5	33	35	33	32	31.5	65	34	140.5	39.5	26.5	25.5	28	35	30.5	39	37	39.5	32.5	25.5	43	32.5	37	45	42
11	2	41|42	OR9A2	Q8NGT5	JHU13850.B11C2R42	22.5	24	36.5	30	32.5	34	32	30.5	28.5	30.5	31	31.5	33.5	31.5	28	36.5	36.5	34	33.5	50	30.5	30.5	31.5	34	35	31.5	32	35.5	40.5	31.5	34.5	31.5	30.5	29.5	92.5	31	32	30.5	48.5	32	31.5	29	35.5	36	33.5	30.5	32	34	34	32.5	34	31	31	69.5	33	169	51	25.5	27	27.5	36	31	42.5	34	38.5	34.5	26	52.5	42	39.5	53.5	42.5
11	3	41|42	MAPKAP1	Q9BPZ7-5	JHU13829.B11C3R42	23	26.5	32.5	31	31.5	30.5	30	29	29.5	30.5	32	29.5	31	29	30.5	33.5	36.5	30.5	31	38.5	29.5	29.5	30	29.5	32.5	29	31.5	30.5	34.5	31.5	30.5	30	29	30.5	48	30	38	30.5	41	31.5	35.5	32	38	34.5	31	29.5	31	30	33.5	37	32	33.5	30.5	46	33	89	39	26.5	27	28	36	30.5	36	32.5	31.5	30.5	25	33	32	30.5	35.5	34
11	4	41|42	TPM1	P09493-10	JHU14060.B11C4R42	22.5	24	29.5	31.5	30	30	29.5	29	28	28.5	28.5	29.5	31.5	31	32	30	30	33.5	29.5	33	29.5	28.5	29.5	31.5	30	29.5	31.5	31.5	30	30	32	31.5	30	30	39.5	30.5	33	30	30.5	29.5	36.5	30	34	34	31	29.5	30.5	31.5	31	32.5	34.5	30.5	31	35.5	33	31	26.5	25.5	25	30.5	34	34	33.5	30.5	28	25.5	25.5	26.5	30.5	26.5	26.5	28
11	5	41|42	OR8B12	Q8NGG6	JHU13849.B11C5R42	23	23.5	32.5	28	37.5	31	30.5	30	32	31.5	29	29	37	30	30.5	35.5	36.5	31.5	33	44.5	28.5	30	29.5	30.5	28.5	30.5	32.5	35.5	49.5	31	33.5	31.5	32	30	76	30	30	30.5	43.5	30.5	31	28.5	35	34.5	33	29	33.5	32.5	32	33.5	33	34	30.5	50	32.5	104.5	41.5	26.5	26.5	29.5	39	32	41	31.5	35	33	27	45.5	39	32	51	40.5
11	6	41|42	CTIF	O43310-2	JHU14021.B11C6R42	22	24	30	30	31	33	31.5	30	29	29	31	31.5	34.5	30.5	32	36	37	31	38.5	44	29	32	31	30	30.5	31	36	34.5	34.5	32	34.5	33	29	31	83	39	32	32.5	50	30	37	29.5	35	36.5	30.5	31	32	32.5	35.5	34	33.5	32	34	130.5	31.5	98	43.5	26.5	26.5	31	34.5	30.5	39	31	39.5	31.5	25.5	40	36.5	33.5	44	42.5
11	7	41|42	MOB4	Q9Y3A3	JHU14139.B11C7R42	22.5	26.5	39.5	30	35	36.5	31	31	30.5	32.5	32	31	39.5	34.5	33	37.5	41.5	33	49	52	29	32.5	40.5	34.5	34.5	33.5	32.5	34	36	32	32.5	31.5	32	32.5	94.5	31	33.5	32.5	56.5	38	37	31.5	42	39.5	31.5	31	34.5	35	34.5	39	37	30.5	31	83	35.5	191	51	25.5	26	31.5	35.5	34.5	45	39.5	50	36	29	52	41.5	38	63.5	54
11	8	41|42	P2RX4	Q99571	JHU13958.B11C8R42	23	30.5	304.5	39	59.5	144	36.5	33.5	47.5	51	33	197.5	355.5	42.5	39.5	180	124	37	158	197	67	43	81.5	57.5	76.5	50.5	34.5	187	94.5	34	114.5	34.5	41.5	36.5	722	32	35.5	50	291.5	95	72	56.5	100	180	80	31	43	45	164.5	52.5	43.5	60	48	254.5	36	1210.5	376.5	47.5	64.5	45	226	38.5	104	143.5	118.5	59	32	687.5	500.5	380.5	806.5	1058
11	9	41|42	CPA1	P15085	JHU13899.B11C9R42	23	28	45.5	30.5	114	46.5	32.5	40	33.5	38.5	31	35.5	71.5	47	39.5	69.5	65	76.5	54	121	42	46	75.5	39.5	38.5	96.5	36	81.5	279	34.5	38.5	37	49.5	36.5	150	32.5	36	46	98	37.5	48	33	60.5	54	34.5	31.5	36.5	38.5	44	67	42.5	39	32	143	36	412	104	41.5	29	34	49	33.5	84	43.5	113.5	1125.5	29.5	137	88.5	72	90.5	84
11	10	41|42	DCN	P07585	JHU14100.B11C10R42	23	26.5	41	33.5	37.5	39.5	34.5	40.5	34	39.5	29	39	41.5	40	41.5	37.5	41	32	40.5	46	32.5	45	64.5	40	34.5	30.5	38	46.5	60.5	32.5	34.5	36	32.5	33	77	33	41	785	41.5	36	41	33	42	39.5	31.5	33	32	33.5	34.5	32.5	35	35.5	32	151	38.5	98	55	29.5	30.5	36	35.5	37	54.5	34	51	32.5	31	130.5	47	80.5	47	39.5
11	12	41|42	CD86	A0A0X9R4E0	JHU13801.B11C12R42	23	24.5	33	30.5	33.5	35	30.5	30.5	27.5	32	28	28.5	37	28.5	30	36	42	31	33	41	31	32.5	33	30	31	31.5	31	32.5	33	31	33	31	34	32.5	80	31.5	30	32	47	31.5	39.5	30	38	35.5	30.5	29.5	33	31.5	32.5	33	31.5	31.5	31	64.5	32.5	155.5	44	28	27.5	29	33	32.5	44.5	34	40	28	26.5	50	39.5	45	47.5	38
11	13	41|42	COG1	Q8WTW3	JHU14097.B11C13R42	22.5	24.5	36.5	32.5	41.5	36	33.5	28.5	32	33	29	29.5	34.5	33.5	30.5	39.5	39	34.5	39.5	51.5	32	34	35.5	32	32	33	31	41.5	64.5	31.5	32.5	32.5	32.5	31.5	91	30.5	31	30	57	31	35	29	39.5	38	30.5	29.5	33	34.5	35.5	32.5	32.5	34.5	33.5	93.5	34.5	175	50.5	26	28.5	31.5	38	32	49	36.5	50	33.5	30	71	46	53.5	54	48.5
11	14	41|42	GABRA3	P34903	JHU13918.B11C14R42	23	23.5	35	29	32	32.5	30	27.5	30	30	28.5	29.5	33.5	34	32.5	35	37.5	33.5	33.5	42	32	33	30	31.5	34	29	32	39	38	32	34	32	30	32	73.5	31	31	31.5	42	31.5	39	29.5	35.5	32.5	32	30.5	31	31	31.5	32	32	31.5	31.5	58	39	101.5	42	25.5	28.5	27.5	33	32	44	33	37.5	33.5	26.5	37	37.5	40.5	41.5	41
11	15	41|42	OR11H4	Q8NGC9	JHU13838.B11C15R42	22.5	24	32.5	31.5	33.5	31	32.5	29.5	28.5	30	28.5	28.5	37	30.5	30	32	34	30	32.5	39	31.5	31	29	30	31.5	30	33	32.5	37	30.5	30	32	30.5	31.5	54	30	32	30.5	41.5	32.5	35	32	35	32.5	31	30	33.5	30.5	34	32	32.5	32.5	30.5	48	31.5	82.5	37.5	26.5	24.5	27.5	34	30.5	36	32	33.5	31	26.5	32.5	29.5	39.5	37	30
11	16	41|42	KBTBD6	Q86V97	JHU14020.B11C16R42	22.5	25	33.5	33	122.5	38.5	47.5	30	30.5	35.5	29	30	42	44.5	32	43.5	42	61.5	40.5	56	36.5	35.5	51.5	32	34.5	32.5	31.5	57.5	264	31.5	31.5	33.5	29.5	30.5	74.5	33	34	33.5	45.5	35	41	32	47.5	42.5	31	32	32.5	37	36.5	40.5	36	32	31	68	35.5	122.5	43.5	29.5	27.5	31.5	36	32	48.5	34	62.5	33	30	51	38.5	37	44	42.5
11	17	41|42	ALDH1A1	P00352	JHU13886.B11C17R42	23	29	90.5	37.5	52.5	122	41	87.5	61	65	36	84	102	61.5	72.5	76.5	166	59	100	181	48	68.5	123	69.5	83	45.5	91	51	74.5	42	73.5	51	65	36.5	539.5	39	52.5	46.5	193.5	54	47	37	170	85	40.5	47.5	46.5	62	74	41.5	49	42	39.5	376.5	61	1228	309.5	48.5	39.5	63	56.5	43	166.5	77.5	255	75.5	85.5	198	109	122	289	375.5
11	18	41|42	CDKN2AIPNL	Q96HQ2-2	JHU14127.B11C18R42	22.5	24	35.5	29.5	36	32	29	27.5	28	31.5	36.5	29.5	36	34.5	30.5	31	33.5	30	33	41	29.5	31	35.5	30	32	32.5	32	30.5	30	30	30.5	31.5	31	31	65.5	32	31	31	38.5	32.5	34.5	30	36.5	32	31.5	29.5	31	30	34.5	33.5	34	30	31.5	50	31.5	91.5	35	28	27	28	33.5	30	39.5	32.5	40	34	26	39	31	35.5	40.5	36
11	19	41|42	SNRPD3	P62318	JHU14055.B11C19R42	22.5	24.5	33.5	31.5	33	32.5	34	30.5	30	30.5	34	35	34.5	35.5	33.5	35	38	30.5	32	40	29.5	32.5	34	31	31	32	31	35.5	33.5	31	32	32.5	31	32	76	30.5	32.5	30.5	45.5	30.5	34	30	39.5	34.5	30.5	31	34.5	33	32.5	33	34	31	32.5	56.5	32.5	105	48.5	27	26	28	40.5	36.5	43	31.5	37.5	31.5	29	37.5	34	36.5	44.5	40
11	20	41|42	MR1	Q95460	JHU13832.B11C20R42	23	41.5	77.5	50	103	83.5	35	70	47.5	55	35.5	55.5	111	54.5	67	67	71.5	50.5	91	119	70.5	51	107.5	53.5	50	56.5	65	73.5	247.5	40	73.5	43	45	34.5	218	37	34	40.5	132.5	44.5	51.5	38.5	91	76	50	37	45	40	59.5	46.5	45	46.5	38.5	152.5	44.5	448.5	153	36	37	41.5	68	46	87.5	57	90.5	53.5	35	255.5	197	147	347	264.5
11	21	41|42	DPPA2	Q7Z7J5	JHU14103.B11C21R42	22.5	34	38	35.5	38	33	33	39	31	30.5	29	32	43	30	34.5	36	41.5	32	37.5	43.5	32	30	39	44.5	30	31.5	41	40	45.5	33	33	31.5	31.5	34.5	82	32.5	34.5	33	49.5	33	32.5	30	36.5	37	31	33.5	34	32.5	33	36.5	39.5	37	34	62.5	33.5	135.5	47	28.5	27	29	41	34	44.5	33.5	40.5	38.5	28.5	39	37.5	40.5	45.5	40.5
11	22	41|42	GAMT	Q14353	JHU13919.B11C22R42	23.5	32	48	39.5	40	40.5	39	46.5	35	38.5	33	35	46	46	61	46	70.5	37	44	59.5	36	74.5	80.5	37	34.5	43	47.5	46	51	38	35	33	34.5	35.5	221	35.5	39.5	39.5	63.5	40	41.5	86	50.5	42.5	42.5	34.5	40.5	38	34.5	43.5	37.5	38.5	35.5	63.5	40.5	190	274	29.5	31.5	39.5	57	68.5	53.5	36.5	57	52.5	35	65.5	49	57.5	59.5	45.5
11	23	41|42	SKAP1	Q86WV1	JHU13865.B11C23R42	22.5	27	40.5	33.5	35.5	33	38.5	35	31.5	32.5	32	32.5	43.5	32	35.5	42.5	46.5	31	51.5	53	31	35	37.5	30.5	34.5	31.5	45.5	36	48.5	32	97	30.5	34	33	89	34	34	35	63.5	35	34	34	54.5	39.5	35.5	32.5	37	37.5	42	35	34.5	35	32.5	75	34	204.5	59.5	26.5	27	31	39	33	52	41	54	35.5	30	64	45.5	43.5	58.5	51
11	24	41|42	AGPAT1	Q99943	JHU13981.B11C24R42	22.5	28.5	49.5	40.5	50	45.5	38	32.5	33.5	33	32	39.5	50.5	37.5	38.5	52.5	47.5	39	43.5	55	38.5	33.5	46.5	34.5	38.5	33.5	36.5	59.5	108.5	30.5	43	31.5	33.5	36	152	32.5	32.5	33	77.5	38	41.5	34	49.5	52	38.5	31.5	39	34.5	43.5	41.5	36.5	38.5	36	88	35	225.5	93.5	30	32	29	54	32.5	54	42	56	37	29	116.5	105.5	69.5	170.5	154.5
11	25	41|42	ACADVL	P49748	JHU13979.B11C25R42	23	25.5	47.5	33	38	44	38.5	49	36	33.5	31.5	35.5	46.5	39.5	35	42	51	33	46.5	61	32.5	37.5	47	36	36	34	37.5	43.5	55.5	31	36.5	32	35	38	152	34.5	33	39.5	71.5	39	41	36.5	66	48	34	34	37	40.5	42.5	37.5	35.5	34	33	111.5	40.5	262.5	98	29.5	30	37	45.5	33	70	51	56.5	57	67	83.5	49	57	88	76.5
11	26	41|42	PAQR8	Q8TEZ7	JHU13851.B11C26R42	23	32	66	40.5	37.5	53	42.5	37.5	40	43.5	33	39	55	40	41	58	68.5	38.5	74.5	103	36	46	70	42.5	41	37	38	47	54	41	51	34.5	41.5	33	323	32	38.5	43.5	161.5	46	44.5	38.5	73	66	34.5	33	37.5	42	50.5	38	37	37	37.5	293	39.5	667.5	186.5	32	29	38	50.5	41.5	116	40.5	109	36.5	36.5	178	104.5	104	151.5	129
11	27	41|42	RMND5B	Q96G75	JHU13966.B11C27R42	22.5	25	46.5	37	143.5	38.5	38	33	30	35.5	30	34.5	49.5	47	35.5	51	43.5	62.5	51.5	102	37.5	37	57	37	33	33	32.5	79	283.5	32.5	34	33	36.5	36	112.5	32	37.5	36.5	89.5	34	44.5	40.5	67	43	32.5	34	34.5	39	40	46	35.5	30.5	32	105	38.5	296	67.5	29.5	30	32.5	42	31.5	62	37	84.5	38	30	71.5	53	48	105	55.5
11	28	41|42	PTS	Q03393	JHU14143.B11C28R42	23	26.5	54.5	33.5	35	60.5	37.5	36	37.5	44	31.5	41	47	32.5	230	43	106	36.5	65	83	38	40.5	80	37.5	61.5	34.5	41	45	40.5	34	48.5	34	42.5	32	332	32.5	32	39	111	37	36.5	34.5	82.5	60.5	31.5	35.5	38	45	43	40	35.5	32.5	33.5	217.5	42	446.5	168	38	34	34	49	36	76	44	119.5	46	32	103	48	70	104.5	173
11	30	41|42	COG1	Q8WTW3	JHU14097.B11C30R42	22.5	25.5	40	34.5	44	36	34	31	30	34	28.5	30.5	42	32.5	33.5	38.5	44.5	39	46.5	52	32	34	36.5	34.5	32.5	31	33.5	44	65	33.5	38.5	33	34	33	105	32	31	31.5	66	34	39	32.5	43	43	33	31.5	34	34	37	34	35.5	33.5	33	95.5	34	215.5	57	27.5	27.5	29	39	32	51	36	51.5	35.5	28.5	80	47	44.5	76.5	52.5
11	32	41|42	GAMT	Q14353	JHU13919.B11C32R42	22.5	25.5	30	31.5	30.5	31	30	26.5	27.5	28.5	33	31.5	29.5	30	29	34	31.5	32.5	30	31.5	29	31.5	30	30	30.5	30	33.5	32.5	31	31.5	32	33.5	31	33.5	41	31.5	30	29.5	33	32	41.5	29	37.5	31.5	31.5	30.5	31	29.5	32	31.5	32.5	30	31.5	38	33	41	27.5	25.5	25.5	29	33	30.5	34.5	30.5	29	32.5	25.5	28	29.5	27.5	30.5	29
11	1	43|44	MAL	P21145-2	JHU14401.B11C1R44	22.5	24.5	34.5	30	32.5	31	31	27	34	29.5	30	30	36	34	30	31	34.5	30	35.5	35	30	31	33	30.5	31	30	30	35	31.5	30	31.5	32.5	32	30	62	30	31.5	31	39.5	32	35.5	28.5	36.5	32	30	29.5	30.5	33	31.5	34.5	32.5	32.5	31.5	49	35.5	81	35	26	26.5	27.5	32.5	30.5	35.5	33	36	30.5	26	35	29	34.5	38	38.5
11	2	43|44	GALNTL5	Q7Z4T8	JHU14201.B11C2R44	22	24.5	35.5	31.5	60	34.5	29.5	28	29.5	28.5	29	29.5	41	39	31	37	31.5	42	34	50.5	31.5	31.5	35	33.5	31	30.5	30	47	210.5	31	35	31.5	33	31.5	72.5	30.5	34	31.5	45.5	31	39.5	28	44.5	40	30.5	29.5	30	33.5	32.5	38	35.5	33	31.5	60.5	32	131.5	43	25	26.5	27	34.5	30.5	51.5	33.5	49.5	30	28	43	38	34.5	46	44
11	3	43|44	SNAI1	O95863	JHU14247.B11C3R44	22.5	27	35	31	31.5	34	29.5	35	30	34	28.5	29.5	37.5	31.5	29.5	33.5	41	30	37.5	44	31	33	34.5	34	32.5	32	30	34	39	31	31.5	31.5	31.5	29.5	72.5	31	31.5	31.5	52.5	31.5	41	28.5	37	42	31.5	31	33	33	35.5	34.5	35	33	32.5	75.5	33.5	158.5	52	26.5	29	29	35	31	60.5	33	43	32	26	58	38	44	95.5	45.5
11	4	43|44	TCL6	A0A024R6J5	JHU14414.B11C4R44	22	26.5	31.5	31.5	31.5	31.5	28.5	27.5	30	30	27.5	31	36.5	28	31.5	33	35.5	31	34.5	41	29	32.5	30.5	30	37	30	30	31	30	30.5	32.5	30.5	30.5	29	61	30.5	31.5	30.5	39.5	32	34.5	29	36.5	34.5	30	29.5	33	30.5	31.5	33.5	31	33	32	55	31	80	34	28	26.5	29	34.5	31.5	40.5	33	35	29.5	26	33.5	31.5	31.5	39.5	42.5
11	5	43|44	TSEN15	Q8WW01	JHU14182.B11C5R44	23	24	35	30	35.5	33	43	40	32	30	34	34.5	49	36.5	43.5	37.5	43	31.5	38.5	47.5	37	34.5	53.5	34	31	33.5	33	38.5	37.5	32	34.5	31	34.5	39	98.5	36.5	34.5	30.5	58.5	34.5	36.5	31	42	36	34.5	42.5	37.5	31.5	33.5	36	33	37	32	68.5	38	169	47	30	30.5	33.5	39.5	33	59.5	34	57.5	144	28.5	50	36.5	42.5	63	47.5
11	6	43|44	KLK12	Q9UKR0-3	JHU14395.B11C6R44	22.5	25	36	28.5	33	37.5	29.5	28	30	29.5	28	29	40	31.5	32	32.5	42.5	31.5	34.5	45.5	29.5	31	34	30.5	30	30.5	31	35.5	37.5	31.5	31	30.5	31	29.5	96	29	31.5	33	54.5	32	36.5	31	36.5	34	32.5	31	32	31.5	31.5	33.5	32	32	30.5	62.5	31.5	145.5	42	25	26	28	36	32	44.5	34.5	45	31.5	26.5	45	32	40	45	38.5
11	7	43|44	BCL2L11	O43521-11	JHU14430.B11C7R44	22.5	27	39	34	38.5	39.5	29.5	28	31	29	30.5	31	38	32	37.5	38.5	42.5	36.5	40.5	52	30	36.5	37.5	33.5	32	34	32.5	40.5	55.5	30.5	34	30.5	34	31	88	30.5	32	31	63.5	32.5	37.5	30	42.5	39	30.5	31.5	33	34.5	35.5	32.5	34.5	32	33	92	34	173.5	59.5	27	25.5	30.5	35.5	33.5	55	31.5	53.5	36	26.5	69	44.5	47.5	52	50
11	8	43|44	ZSCAN25	Q6NSZ9	JHU14359.B11C8R44	22.5	24.5	32	32	30	32	30.5	27.5	28.5	28.5	27.5	29	35	33	33	38.5	35.5	31	33.5	36	29.5	32.5	32	34.5	32.5	30	31.5	32	32.5	30.5	32.5	32	31.5	30.5	66	31.5	31.5	32	41.5	33	36	29.5	37.5	35	30.5	30.5	30.5	31	33	35	33.5	31.5	32	51	31	93.5	39	25.5	25.5	29	34.5	30.5	40	34	41	31	25	37.5	31.5	33	40	38.5
11	9	43|44	CPNE6	O95741	JHU14289.B11C9R44	22.5	26	34	31.5	34	34.5	30	29	30	30	28.5	30.5	37.5	43.5	30	43.5	77	33	40	55	33.5	36.5	41	39.5	32.5	36	34	37.5	46.5	31	30.5	32	46	31	85.5	32.5	30.5	31.5	54.5	34.5	35	32	44	35	32.5	33	30.5	35	31.5	34.5	33.5	36.5	36	75	33	140	45.5	24.5	27.5	29	35	32.5	44	34	42.5	29.5	29	48	64.5	63.5	59.5	43
11	10	43|44	C16orf47	NA	JHU14517.B11C10R44	22.5	25	34	33	34	33.5	29	28	28.5	29.5	29	30	36	31	32	35.5	35	30.5	36	41	29	32.5	31.5	31.5	30	30.5	31	39	35.5	31	30.5	31.5	33.5	29	60	30	35	30.5	39.5	31.5	36	28.5	35.5	36	30.5	30	30.5	30.5	34	32	33.5	30.5	32	58	32	103.5	42	26	25.5	27	33.5	33.5	43.5	32	41	31.5	26	41	40	39.5	38.5	38
11	11	43|44	TXNDC8	Q6A555-2	JHU14415.B11C11R44	23	24.5	82.5	43	44	59.5	37.5	37	43	46.5	34.5	41	74	39.5	44.5	61.5	113	51	82.5	117	37.5	42.5	82.5	41	43.5	33.5	36	56.5	77.5	34.5	43	37.5	49	31	348	34.5	71	38.5	148	38.5	44.5	35.5	86.5	66.5	36.5	31	36.5	42.5	43	37.5	38.5	38	36	276	41	729.5	220.5	36	31	42	61	39.5	143	49	142	56.5	33	197	109.5	130.5	214.5	194
11	12	43|44	CCT6B	Q92526	JHU14188.B11C12R44	22.5	25.5	58.5	59	67.5	57	41.5	43	46	46	34.5	39.5	71	57.5	79.5	99.5	95	43.5	83.5	158.5	40.5	92.5	72.5	39.5	46	34.5	40	76	158	37.5	68.5	46.5	46.5	32.5	263.5	41.5	58	41.5	127.5	55	51.5	37.5	99	75.5	43.5	35.5	34.5	57	53.5	39	50.5	37	36	247	42.5	519	179	38.5	30.5	41.5	58	40.5	140	45	150.5	81	41	251.5	157.5	169	221	152.5
11	13	43|44	TEX43	Q6ZNM6	JHU14456.B11C13R44	22	26	33	30.5	29	36	32	29	30.5	30.5	27.5	31	31.5	31.5	33	38	36.5	31	36	40	29	33	32.5	30.5	29	31	30.5	33.5	31	30	31.5	33	30	28.5	65.5	30	32.5	31	42	30.5	36.5	29	37	35	32	30.5	33	29	31	32.5	32	31	31.5	57.5	31.5	112	46	24	26.5	28	35.5	30	39.5	34.5	43.5	30	28.5	45	33	40.5	44	38
11	14	43|44	SNX9	Q9Y5X1	JHU14342.B11C14R44	23	26	145	62	55.5	207	78.5	70	118	144	34	42.5	176.5	54	58	135.5	216.5	41	156.5	304.5	47	90.5	140	112	190.5	56.5	126.5	104.5	100.5	45.5	109.5	55.5	130	37	1098	54	57.5	66.5	409.5	96.5	59.5	41.5	225.5	145.5	55	41	51	76.5	79.5	42.5	46.5	43	59.5	609	68	2163	719	108	38.5	101	63.5	85.5	276.5	86.5	502	446	55.5	323	197.5	246.5	562.5	856
11	15	43|44	RBM46	Q8TBY0	JHU14215.B11C15R44	22.5	25.5	40.5	32.5	45	37.5	38	45	35.5	40	35	35	46	42	47	42.5	93	38.5	53.5	46	36	41.5	50.5	41	36.5	40	34	39.5	41	37.5	56.5	40.5	37	34.5	99	32	36	37.5	62	44.5	50.5	36.5	48.5	43	39.5	34	39.5	40.5	35	53	36	35.5	32	89	41.5	210.5	58.5	27.5	31	36	46.5	39.5	55	36.5	54.5	42	33.5	302	65	14751	65505	97.5
11	16	43|44	STX16	O14662-3	JHU14422.B11C16R44	22.5	24.5	36	32	32	37.5	29.5	27.5	32	30	29.5	30.5	41.5	34.5	35.5	34.5	43	31	35	49.5	30	34	42.5	30	30	31.5	33.5	39.5	33.5	31.5	34	31	33.5	34	89.5	30.5	32	31.5	62	35	38	30	41	37.5	31.5	30.5	31	36	36.5	33.5	34.5	31.5	31.5	67.5	31.5	173	54	26	26.5	28	37.5	152.5	50	33	50	32	26	51.5	68.5	518.5	54	42.5
11	17	43|44	TIAM2	Q8IVF5-4	JHU14348.B11C17R44	22	26.5	33.5	28	32.5	31.5	30	30	34	36	29	34	41.5	32.5	30	36	42.5	31.5	39	51	31	34.5	34.5	32.5	34	32	31.5	32	38.5	32	35.5	32	31.5	30	69	30	33.5	40	45	34	38	31.5	40.5	40	33.5	29	37.5	31.5	34	38.5	32	31	31.5	60.5	34.5	115.5	47	26.5	28.5	29.5	33	33	44.5	36	44.5	36.5	26	56	36.5	40.5	50.5	48
11	18	43|44	FARP1	Q9Y4F1-3	JHU14451.B11C18R44	22.5	25.5	32	31.5	39.5	30	32	27.5	28.5	28.5	35	31	36	33.5	29	34	38	35.5	34	38.5	32	32	39	29.5	30.5	29.5	30	37.5	57.5	32	30	31.5	31.5	30.5	54	30	32	32	40	31	36	31	39.5	31	29.5	31.5	31	33	32.5	36	31.5	32	30.5	48.5	32	73	33.5	27.5	25.5	27.5	33	30.5	38.5	33	40	31.5	25.5	39.5	35	37	35.5	34
11	19	43|44	PDPN	Q86YL7-6	JHU14406.B11C19R44	23	24.5	85.5	41.5	39.5	89.5	38	68.5	46.5	68	53	42	79.5	48	56	79.5	122.5	44.5	85	157	38	75.5	110.5	47.5	73.5	39	41.5	50	48	36	70	42	56.5	33	415.5	37	41	41.5	160	46.5	45.5	36	145.5	83.5	37.5	68	38	43	63.5	44.5	40.5	36	41.5	411	46.5	1336.5	332	45	33.5	46	57.5	64.5	139.5	57.5	204.5	66	33.5	213	133	133	286.5	332
11	20	43|44	RPP14	O95059	JHU14239.B11C20R44	22.5	30.5	36	30	36	35	30.5	32.5	30.5	28.5	30	33	41.5	35	34	40	39.5	30.5	39	49.5	29.5	32.5	34.5	39.5	32	32	36	42	41	31	33.5	31	33.5	29.5	80.5	29.5	30.5	32	62	32.5	36	28.5	40.5	35	34.5	35.5	35.5	34.5	33	34	38.5	31	32.5	75	31.5	157.5	54	28.5	26.5	30.5	44.5	34	54	39	50.5	35	27	53.5	38	43	49.5	45.5
11	21	43|44	IFI6	P09912-2	JHU14470.B11C21R44	22.5	29.5	40.5	32.5	31	32	28	34.5	33	32	29.5	31.5	38	30	39	36	39.5	31.5	32	42.5	32.5	31	39	39.5	30	33	38	43	31.5	31	31.5	31.5	32	30	55	30	32	32	86	30.5	36	30.5	36	31	31.5	30	35	33.5	34.5	36.5	38	36.5	36.5	50	32	93	38	26.5	29	33	38.5	34.5	47	36	37	34	27	40	34.5	35	40.5	37.5
11	22	43|44	FAM234B	A2RU67	JHU14309.B11C22R44	22.5	28	108	38	43.5	73	37	47.5	48.5	52	29.5	41.5	77	38	49.5	78	143.5	31.5	81	180.5	40	48.5	78	51	62	36	41.5	64	51.5	33.5	79	37.5	49.5	30.5	400	34	45.5	38	170.5	45.5	41.5	38.5	121.5	86	44.5	35	34	50.5	50.5	37.5	35.5	37	39.5	239.5	39	1036	199.5	38.5	36	66	69	37	98	47.5	126.5	59	31.5	180	196	114.5	295.5	238.5
11	23	43|44	RUFY1	Q96T51-2	JHU14240.B11C23R44	22.5	27	38.5	33.5	35	32	33	28.5	31.5	30.5	29.5	29.5	40.5	34.5	33.5	43	39.5	31	39.5	41.5	29.5	33.5	38	32	35	33.5	33.5	39.5	34.5	30.5	35.5	33.5	33.5	31.5	82	30	31.5	30.5	61.5	34.5	42	31	40	34.5	30	29	33.5	31.5	34	35	32	33	32	65.5	35.5	142.5	41	28	26	29.5	36	32	47.5	33	46	31	27.5	43	35	34	45.5	41.5
11	24	43|44	LINC00523	Q86TU6	JHU14373.B11C24R44	22.5	27	36	33.5	35	38	31	27.5	28	31.5	30.5	31.5	34	32	30	36.5	44	36.5	34.5	40	30	32	36	30.5	33	31	33	38	42	32	32.5	33	32.5	33	72.5	31	31	30.5	44	32	38	31	41	34.5	30	31.5	33	32	38	33	31.5	30.5	34	57	32	123.5	43.5	26.5	28	29	34	30	44.5	36.5	43	33.5	27.5	42.5	36	40	42	34
11	25	43|44	NANOS1	Q8WY41	JHU14403.B11C25R44	22.5	27	43.5	32	41.5	58	34.5	29	34	39	29	32	46	35	35.5	42.5	61	37.5	49.5	61	29.5	37	43	36.5	36	30.5	31	58.5	75	33.5	38	31.5	44	32	134.5	32.5	45.5	31.5	74	40	38	31.5	62	53	36.5	32	32	37.5	42.5	36.5	37.5	32.5	36	150	31.5	304.5	170.5	28.5	26	28.5	43	33	97.5	42.5	124	42.5	30.5	210	77.5	117	100.5	112.5
11	26	43|44	RIMKLB	Q9ULI2-2	JHU14198.B11C26R44	23	27.5	44.5	35	120.5	45	30.5	35.5	33	32.5	30	32.5	44	43.5	33	46	54	54	47	71.5	37.5	36.5	51.5	32.5	34	31.5	34	69.5	367	31	35.5	33	35	32.5	125.5	34	53	33	71	33	46	34.5	68.5	57.5	35	33.5	33	34	38	43.5	36	34	33	105.5	36	254	100.5	28	26	29.5	37.5	34.5	62.5	36	60.5	36.5	30	91.5	59	64.5	85.5	77.5
11	27	43|44	EXOC5	O00471	JHU14298.B11C27R44	23.5	26	71	48	49	51	45	53	41	44.5	36	178.5	75.5	68.5	71.5	91	74.5	44.5	69	114.5	56	80.5	86.5	100	57.5	41.5	44.5	68	94.5	42.5	528.5	57.5	42.5	49.5	197	42	46	42	130	70	53.5	41.5	97	95.5	133	53.5	45.5	82	42.5	62	45	45.5	47	206	129	556	142	35	41.5	42.5	68.5	58.5	93	55.5	95	88	33.5	127.5	97.5	110	153.5	94.5
11	28	43|44	CARD17	Q5XLA6	JHU14473.B11C28R44	22.5	25.5	31.5	30.5	30	33	29	28.5	30	31.5	32	29.5	33.5	32	32.5	33.5	36.5	31.5	35	33.5	29.5	31.5	34.5	30	30.5	32.5	35.5	32.5	35	32	33.5	32	31.5	30.5	64.5	31	32	32	38.5	33.5	34	34	39	35.5	30	32	32	30	32	35	32.5	30	31	54	33.5	88.5	37.5	26	26.5	29.5	35.5	31.5	39.5	32.5	38	29.5	26.5	39	31.5	34.5	38	38
11	29	43|44	CCDC82	Q8N4S0	JHU14285.B11C29R44	22.5	25.5	33	30.5	34	33	32.5	33	33	29.5	28.5	29	44	34.5	31	36.5	42	33	41.5	42.5	31	34	36	31	33.5	33	31	35.5	39	33	34	32.5	34	33.5	61.5	31	36	31	46	33	36.5	32	60.5	32.5	31	31	33.5	37.5	36	33.5	34	33	33.5	50	32.5	107	38.5	27.5	27	29	38.5	33.5	44	36.5	40.5	31	27	45	35	33.5	44.5	41.5
11	30	43|44	FLJ33360	Q8NBE2	JHU14457.B11C30R44	22.5	23.5	35.5	30	29	32.5	29	27.5	28.5	29	28.5	29	34	33	30	32	34	31	33.5	35.5	29.5	32.5	31	29.5	32.5	30	32	33	34	31	31	32.5	30	29	53	30	32.5	32	38.5	32.5	40.5	29.5	34	33.5	33.5	30	32.5	31.5	31	34	36.5	32.5	32	48.5	33	67	34.5	25.5	26	29	31	30.5	40	33.5	33	31	27	36	28.5	30.5	40.5	34
11	31	43|44	ATP5PF	P18859-2	JHU14429.B11C31R44	22.5	26.5	44.5	31.5	36	33	30.5	33	35.5	34.5	31.5	32	46	33	31.5	41.5	43.5	31	43	56.5	28.5	34.5	43	30.5	34	31.5	36.5	39	40	32	34	33	33	31.5	113	31	35	31.5	65	35	36	31	44.5	42.5	33	32	30	35.5	36.5	32.5	34	34	35.5	96.5	36.5	232.5	68.5	28	32	33	41	36	55.5	37.5	54.5	31.5	31	57	45.5	48.5	61	53.5
11	32	43|44	TF	P02787	JHU14347.B11C32R44	22.5	24.5	65	32.5	43.5	69.5	32.5	39	35.5	38.5	33	40.5	68	37.5	35.5	53	52.5	35.5	50	96.5	35	36.5	50	39	46.5	37.5	31.5	73	42.5	33	48	31.5	38	33.5	230	31.5	34	38	122.5	51	46.5	36	69	57.5	44.5	33.5	36	41.5	47.5	38	35.5	38	37	134	35.5	437	107.5	32	32	40.5	60	40.5	80.5	49.5	56	45.5	28.5	226.5	205.5	153	247	197
11	2	45|46	AUP1	Q9Y679	JHU14175.B11C2R46	23	28	58	35.5	54	50	32	39.5	42.5	39.5	30.5	33.5	54.5	42	37	42	88	40.5	47	115	36	38.5	46.5	39	34.5	34	33.5	48.5	123.5	35.5	44	36.5	40.5	31.5	170.5	33	33.5	37.5	107	43.5	49.5	30.5	51	67	34.5	33.5	35	38.5	35.5	40.5	35	35.5	32.5	189	36	442.5	140	31	29.5	35	55.5	33.5	116	50.5	129.5	48.5	28	172.5	80.5	76.5	165.5	124.5
11	3	45|46	NLGN3	Q9NZ94-2	JHU14223.B11C3R46	22.5	26	33	28	32	32	27.5	29	29.5	30	30.5	29	35	32	30.5	30.5	30.5	33.5	32.5	41	30.5	31	34.5	32	30	30	30.5	32.5	61.5	30	32	30.5	30.5	30.5	58.5	30	31	33.5	48.5	31.5	37	30.5	38	34	33	29	32.5	33.5	34	34.5	32.5	32	32.5	48.5	30.5	99	35	28	25	28	32.5	31	42	34.5	37	36.5	26.5	35	29.5	31.5	42.5	39.5
11	5	45|46	TLR7	Q9NYK1	JHU14253.B11C5R46	22.5	27	33	29.5	30.5	30	29	31	28.5	30.5	29	29.5	36	32.5	29.5	30	33	31.5	33	37	29.5	33	32.5	31.5	30.5	29.5	32.5	33.5	31.5	30	32.5	32	29.5	30.5	49	30.5	30	31	39.5	31	35.5	29.5	34	33.5	31	30	31.5	31	33	34	34.5	34	31.5	49.5	33.5	84	36	24.5	25	30	38	30	34.5	31.5	34.5	30	30	34	30.5	30.5	36	34.5
11	6	45|46	POLR2J2	Q9GZM3	JHU14408.B11C6R46	22.5	26	32	30.5	36	32.5	29.5	28.5	29.5	31	27.5	27.5	38	30.5	33.5	33.5	32.5	30.5	31.5	42	29	32	32.5	30.5	30	30	31.5	34.5	37	31.5	32	33	30.5	29.5	56	31	31	29.5	34	33.5	37	28	35.5	31	31	30	31	33.5	31.5	31.5	33.5	33	30.5	50	35	85.5	38	25	26	29.5	37.5	30	37	33	37.5	31.5	27	36	36.5	35.5	38.5	39.5
11	7	45|46	ZNF702P	Q9H963	JHU14509.B11C7R46	22.5	26.5	31.5	32	30	30.5	29	28	27.5	30	30	30.5	35.5	32.5	32	34	32	32	35.5	38	30.5	30.5	34.5	30.5	31	30	34	38	34	30.5	30.5	31	30.5	31	54.5	29.5	32.5	30	41.5	30.5	34.5	27.5	33	34.5	30	31	33	32.5	32	32	32	31	31.5	45.5	31.5	66	37.5	24.5	26.5	27.5	35.5	31	36.5	33	36	31.5	26.5	36.5	31.5	33	39.5	38.5
11	8	45|46	DNAI1	Q9UI46	JHU14295.B11C8R46	22.5	25.5	34	28	42.5	46	31.5	30.5	28.5	29	29	32	35	35	32.5	33.5	33	39.5	35	38	29	30.5	36.5	35.5	30.5	32	31.5	39	86	31.5	31	31.5	31	30.5	57.5	29.5	33	29.5	42	31	37	29.5	37.5	31	30.5	30	31.5	31.5	33	33	33	33.5	31.5	58	31	102	38	24	25	30	35	30.5	40.5	35.5	37	32	27	36.5	31	32.5	41	38
11	9	45|46	CEACAM5	A0A024R0K5	JHU14286.B11C9R46	23	26.5	36.5	31	43	37	29	29	28.5	31.5	29.5	30	40.5	32.5	36.5	39	40.5	34	36	52	29	32.5	43.5	32	32	33	33	40	81	31.5	33	32	32.5	30.5	96	31	34	32	57.5	33.5	42	27.5	42	42	30.5	30	35	31	35	37	34	33	34.5	72	31.5	182	47	24.5	24.5	32	40.5	33.5	41.5	37.5	51	33.5	30	54.5	47	39.5	50	50
11	10	45|46	SELENOH	Q8IZQ5	JHU14433.B11C10R46	23	26	31.5	30.5	29	29.5	29.5	27.5	28.5	28.5	29.5	29.5	30.5	30	29.5	30.5	33.5	31.5	30	31	33	30	30.5	31	29.5	30.5	30.5	34.5	29.5	30.5	29	31	29.5	29.5	42	32.5	31	30	29.5	30.5	36	29	32.5	30.5	29	30.5	31.5	30.5	31.5	31	31	32	32	33.5	30.5	31	26	25	25.5	29.5	33.5	30.5	33	34	31	27.5	25.5	26	31.5	29	26.5	28
11	11	45|46	PATE2	Q6UY27	JHU14370.B11C11R46	22.5	26.5	49.5	33	38.5	41	34	36.5	33	34.5	31.5	40.5	50.5	34	36.5	47.5	47.5	37.5	44.5	60.5	35	37	54.5	33	36	32.5	32	48	60	35	37	31.5	33	31	132.5	32.5	34.5	34	66	36	46.5	32	49.5	53	35.5	31.5	34	35	39	35.5	35	34.5	35.5	86.5	35.5	247.5	71.5	29	29	35	49	34.5	55	37.5	50	37	27	117	109.5	92.5	156	144
11	12	45|46	C12orf60	Q5U649	JHU14179.B11C12R46	23	27.5	46.5	38	42.5	46	36	48	36	39	34	48.5	49.5	41	43	57.5	51.5	38	48.5	58	34	44	82	37	40.5	38.5	33	48	56	34.5	43.5	40	37	33	114	35.5	37.5	38	63	43	46	30.5	59	44.5	34	33.5	40	41.5	38.5	37	34	36	32.5	118	41	228.5	86	39	32	38.5	48	36.5	100	43.5	76	45	36	112	82.5	81.5	83.5	75
11	13	45|46	CFAP141	Q5VU69	JHU14437.B11C13R46	22.5	25	32	29.5	32.5	31.5	28	27	27	29.5	30.5	30.5	32	29.5	28	30	34.5	30.5	39.5	34	29	32.5	31	30.5	31	30.5	31.5	32.5	34.5	30	32.5	32	30.5	28.5	56	31.5	31	30	40.5	31.5	33.5	28	33	35	29.5	30	33	31	31	32	33	32	31.5	51	32	90.5	44	23.5	25.5	29.5	33.5	31.5	38.5	33	39	32	26	42.5	33.5	37	40.5	38
11	14	45|46	BMPER	Q8N8U9	JHU14276.B11C14R46	22.5	26.5	30.5	31.5	53.5	30.5	28.5	27.5	30	30	31.5	30.5	38.5	37.5	30	31.5	40	38.5	39.5	45.5	31	37.5	35	31.5	32.5	29.5	31	40	133.5	30	35.5	31.5	30.5	29.5	64	30.5	32.5	32.5	39	31.5	43	30	38	35	33	31.5	32	32	33	35.5	32.5	30.5	32.5	53	32	97.5	48	25.5	26	30.5	31.5	29.5	40.5	34.5	41.5	31.5	26.5	42.5	34.5	37	42.5	40
11	15	45|46	BC035666	NA	JHU14203.B11C15R46	23.5	29.5	42	36	57	40.5	39	45.5	34	34.5	35.5	35.5	46	137.5	43	54	70	34	44	59.5	36	46	70.5	38.5	36.5	39	36.5	66.5	40.5	38	49	38.5	79	33	112	63.5	40.5	67.5	65	55.5	55.5	35.5	64.5	61	36.5	39	42.5	40.5	43.5	58.5	39.5	43.5	37	105.5	37.5	231	74	34	53.5	49	48.5	40.5	83.5	66	108.5	82	39	131.5	53	60	104.5	68
11	16	45|46	BC132930.1	NA	JHU14399.B11C16R46	22.5	28.5	33	30.5	31	33	28	27.5	28.5	29.5	28	29.5	35.5	30.5	29.5	35.5	37	35	36	35	30	31.5	32	30.5	31.5	32	29.5	31.5	33.5	31	32	33	33	31	51.5	30	31	30	41	30.5	38.5	28	36	32	31.5	29.5	34	30.5	32.5	33	32.5	31	31.5	55.5	36.5	88	34.5	24	24.5	29	34.5	30.5	35.5	34	38.5	33	26	38	35	31	39.5	34
11	17	45|46	GAA	P10253	JHU14300.B11C17R46	23	25.5	44.5	33	57.5	40	29.5	32.5	32.5	32.5	32	38	44	36.5	33.5	39	38	39	43.5	52	35	31.5	44.5	34	32	32.5	31.5	49.5	129.5	30	38.5	31.5	30.5	30.5	107.5	29	35	30.5	56.5	34.5	44	30	48.5	42	32.5	30.5	32	33	38	37	33	33.5	32.5	71	32	192.5	51.5	25	26	29	40.5	36	47	39	58.5	30	27.5	70.5	65.5	52	98.5	105.5
11	18	45|46	FAM241A	Q8N8J7	JHU14440.B11C18R46	23	25.5	35	33	34.5	32.5	29	29	28.5	29.5	30	30	37.5	34	31	36	41.5	31.5	36.5	43.5	30.5	35	44.5	30.5	32	31.5	31.5	37	43.5	31	34	31	30.5	30.5	95	30.5	30	31.5	42	32	36.5	28.5	42	37.5	31	32	32	35	33.5	35	33.5	32	31.5	63.5	33.5	151.5	38.5	24.5	27	33	36.5	31	46.5	32.5	41	32.5	27.5	42.5	36.5	36	51.5	53.5
11	20	45|46	NGFR	P08138	JHU14221.B11C20R46	23.5	31.5	54	32.5	51.5	41	29.5	36	33.5	33	32	34.5	41.5	41.5	37.5	44	45.5	41.5	44.5	63.5	32	35	47.5	47	38	34	38	44.5	84.5	31.5	35.5	33.5	39	30.5	131.5	31.5	33.5	36	86	36	40	30	49.5	47	34.5	36.5	36	40	36.5	37	45.5	34.5	34.5	129	31.5	322.5	80.5	25.5	26.5	30.5	44.5	39	75.5	40.5	67	48.5	27.5	102.5	56.5	55	101	77
11	21	45|46	AHNAK	Q09666-2	JHU14425.B11C21R46	23.5	33	59	33.5	40	81.5	35.5	83	46	53.5	33.5	33.5	74	36.5	53.5	61	175.5	37	67.5	113	35	59	95	62	66	36	61	48	45.5	40.5	55	39.5	61	33.5	318	40	47.5	38.5	121.5	50.5	45	33.5	111	73	35.5	39.5	43	57	41	44.5	45.5	33.5	38.5	257	49	800	192.5	41.5	32.5	74.5	56.5	40	133	56.5	133	69.5	54	391	62	200.5	160	224
11	22	45|46	CCAR2	Q8N163	JHU14310.B11C22R46	23	31	45	37	40.5	39	37	30	30	30	30	33	44	39	39.5	40.5	42.5	32	42	44.5	30	34.5	38	34.5	31	34	33.5	53.5	42	33	41	34	31.5	30	68	34	40.5	34	51	32.5	41	32	44	37.5	32.5	33	34.5	39.5	35.5	36.5	38.5	36	33	70.5	35	111.5	49	28.5	29	32	44.5	33.5	49.5	39.5	44.5	41.5	29.5	57	38.5	38.5	45.5	45.5
11	23	45|46	HOXA11	P31270	JHU14204.B11C23R46	23	28	32	28.5	33	30.5	28.5	31.5	28.5	31.5	28.5	31	33	33	31.5	37	37	29.5	38	37	30.5	31.5	32	30	30	31	31	41	35	31.5	34	30.5	30	29.5	60.5	31.5	34.5	31	41.5	31	38.5	28.5	33.5	36	31	32	33.5	31	33	33.5	33	31.5	32	50.5	32	84	39.5	24.5	26.5	25.5	37	32.5	38.5	33	35	31	26	37	31.5	33	40	36.5
11	25	45|46	FAM177B	A6PVY3-2	JHU14389.B11C25R46	23	25	38	31	31	31.5	27	28.5	29	30	33	28	39	29.5	30	34	36.5	33	35.5	39	30.5	35.5	40	30	31.5	31	32.5	38.5	31.5	33	34	30.5	33	32	76	31	37	31.5	51	34	32.5	29	40	39	31	32	34	36	86.5	34.5	33.5	30	32	67	30.5	150	51	28.5	28	31	36.5	30	44.5	33	44.5	31.5	28.5	41.5	32.5	35.5	46.5	42.5
11	26	45|46	CFAP46	Q8IYW2-3	JHU14178.B11C26R46	23	25.5	31	32	31	35	30.5	29	29.5	30.5	29.5	28.5	35.5	33	27.5	34	37	31	31.5	39.5	31.5	33.5	30.5	33	31	31.5	34	33.5	36	30	36	30.5	31.5	30	54.5	31	32	32	43	32	39.5	31.5	37.5	37.5	31	30	32	31.5	34.5	34	33	31	31.5	60.5	32	100.5	46	28.5	26	28	33.5	30.5	42.5	31.5	38	33	27	44	33.5	36	43.5	40
11	28	45|46	GMFB	P60983	JHU14466.B11C28R46	23	26	38	33	39.5	37	30	35.5	29.5	37.5	29	33	41	33.5	35	38.5	44	32.5	43.5	50.5	37.5	35.5	51.5	34	41	32.5	33.5	46.5	53.5	31	37.5	32.5	35	31	101	33	31	37.5	57.5	35	35	30.5	42.5	42	33	32.5	35.5	36	64	38.5	36.5	34	32	71.5	41.5	167.5	72	27.5	27	35	37.5	35.5	48.5	43	44	28.5	30	69.5	41	47.5	55.5	58.5
11	29	45|46	SLC6A17	Q9H1V8	JHU14341.B11C29R46	23	27	34.5	30.5	37	33	30	32	31	31.5	30	31	33.5	30	34	37.5	34.5	34	35	39	31	33	32.5	31.5	33	32	30.5	38	43.5	32	30.5	30.5	31.5	29	58.5	31	32	31	43	35	33	30.5	36.5	38.5	34.5	33.5	35.5	36	34.5	32.5	35.5	32	32	53.5	32.5	83	39	25.5	25	31	36.5	32	38	32.5	39	30.5	27.5	43	35.5	35	41.5	42.5
11	30	45|46	DNAJC15	Q9Y5T4	JHU14447.B11C30R46	23	26	33	29	30.5	34.5	30	29.5	29	29	31	29.5	33	30	28.5	33	36.5	32.5	33.5	40.5	29	31.5	30.5	30	32	30.5	31	34.5	36	31	33.5	30.5	31	30	59	29.5	35	32	44.5	32.5	37	28	35	33	31	32	35	31.5	32.5	33	35	30	31.5	66.5	33	110.5	38.5	26.5	24	31	33.5	31.5	41.5	33.5	37	30.5	27	41	38	34.5	40	39
11	31	45|46	VGLL2	Q8N8G2-2	JHU14506.B11C31R46	22.5	26	36	35	45.5	31	30	31.5	28	29.5	29	37	36	40.5	30.5	36.5	37.5	52.5	37	50.5	29.5	33.5	40	31.5	30.5	30.5	32	41	66.5	31.5	33.5	32.5	34.5	30	119	30	59	31.5	45.5	32.5	33	32	41	35.5	29.5	35.5	32	32.5	35	33.5	32	31.5	31.5	60	33	118.5	43.5	25.5	25	30.5	34	31	51.5	35	38	32.5	28	51	41	36	42.5	39
11	32	45|46	AGO1	Q9UL18	JHU14296.B11C32R46	22.5	25	36.5	29	44.5	32	30	33.5	29	30	30	29.5	34.5	34.5	29	35	40.5	34	34.5	48	34.5	31.5	34	30	32.5	30	31.5	39	92	31	31	36.5	31	30	68	34	34	31.5	46.5	32	41	32	40	37	33	30.5	35	33.5	34.5	32.5	31.5	31	32	81	34.5	128	46	26	27	31.5	32	30	42.5	33.5	43	30	26.5	40.5	35	32	42	40
11	2	47|48	YBX2	Q9Y2T7	JHU14259.B11C2R48	23	25	42	32	37.5	41	43.5	62	34.5	36	37	30.5	42	39.5	35.5	41	42.5	31	43.5	55.5	35	43.5	62.5	38	33	35.5	33	38.5	46.5	32.5	37	35	37.5	31.5	94.5	35	34.5	39.5	59	42.5	47.5	35.5	47.5	42.5	30.5	32.5	37.5	38	39.5	39.5	37	36.5	36.5	92	36	190.5	74.5	30.5	29.5	32	41	34	63.5	42.5	81.5	57.5	40.5	165.5	58	86.5	62	99
11	3	47|48	PUM3	Q15397	JHU14210.B11C3R48	23	25	46	33	94.5	42	31	35	41	37.5	33	36	51.5	45.5	39.5	47.5	50	50	58	88	38.5	43.5	61	40	36	40.5	36.5	54	261	34	35	32	41	29.5	135.5	32	46.5	33.5	91.5	36	44.5	33	55.5	41.5	30.5	31	34	39.5	39	38.5	35	37	34.5	125	35	332	88	28	26	31	46.5	34.5	76.5	39.5	104.5	42	32	102.5	50	50	104.5	64.5
11	5	47|48	SPATA5L1	Q9BVQ7	JHU14248.B11C5R48	23	26	42	33	63	37	33	29	30	32	32	28	37.5	40	32	34.5	42.5	45	38.5	59.5	36	33.5	40.5	37	33	32	34.5	48	208	30.5	33	31	31	31.5	95	31	38	32.5	58	33.5	38.5	32.5	44.5	38.5	30.5	29.5	30.5	36.5	33.5	39.5	36	36	32	89	34.5	190.5	51	28.5	26	30.5	39.5	32	55.5	33.5	53.5	33	27	76.5	41.5	45.5	52.5	46
11	8	47|48	DHX29	Q7Z478	JHU14294.B11C8R48	22.5	26.5	34.5	32.5	38	31.5	32.5	31	36	35.5	32.5	31.5	35.5	60	33	33	42	34.5	33.5	44.5	31	32.5	32.5	31	31	33.5	34.5	43.5	51	65	33	32.5	30	30	70.5	31	34	32.5	46.5	32	74.5	30.5	41.5	37	30.5	36.5	33.5	32	33.5	38.5	33	34.5	32	74	36	127.5	226	26.5	26.5	29.5	38.5	32.5	40.5	45.5	42	33.5	29	42	35	36.5	40	43.5
11	9	47|48	ATP11B	Q9Y2G3	JHU14272.B11C9R48	22.5	25	33.5	32	29	29.5	29	29	32.5	29	30	28	34	32	33.5	37	38.5	32	34.5	42.5	28	32	32	34	29.5	30	31	33	33	29.5	32.5	33	30.5	29	73	32	31	33	40.5	31.5	38	29.5	36.5	34	30	31	31	30.5	35.5	32.5	32	31	32.5	53	31	92.5	44.5	26	25.5	28	37.5	31	40	33.5	34	28.5	27.5	40.5	32.5	32.5	49	37
11	10	47|48	FNDC5	Q8NAU1-4	JHU14465.B11C10R48	23	26	43.5	30.5	43.5	37.5	30.5	32.5	32.5	32.5	34	32	47.5	63.5	39	42	46	40	40.5	73.5	34.5	38	39.5	34	37.5	40.5	32.5	50	83.5	32	48	32.5	34	31.5	94.5	33	274	33.5	59.5	39.5	40	31	43	39.5	31.5	48	30.5	36.5	47.5	38	33.5	35.5	36	92	54	225	75	30	26.5	32	40.5	35	56	44	56.5	31.5	43.5	87.5	47	51	62.5	49.5
11	12	47|48	IFNA1	P01562	JHU14206.B11C12R48	23	27	50	35	52	44.5	29.5	40	41	34.5	37.5	36	55.5	39.5	35.5	51	52.5	39	50	86.5	35	45	75	38.5	41.5	36.5	36.5	59	105	35.5	46	41.5	35	33	138.5	32	36.5	38.5	69	49	50.5	35	55	57.5	34.5	32.5	36	41	48.5	38.5	39	38.5	31	113.5	148.5	288	95	35	29.5	39	45.5	35	82.5	43	86	51.5	32.5	50716.5	25156	31574.5	319	47989.5
11	13	47|48	AIF1L	Q9BQI0	JHU14441.B11C13R48	23	26.5	33.5	29	35.5	31	28.5	30	31	30.5	29.5	30	37.5	35	66.5	868	40.5	36	36.5	38	32	38.5	52.5	81	35.5	32	31.5	36.5	36	38	35.5	32	32	31.5	75	31	36	32	44.5	36	40	33	42.5	42	31	30.5	35.5	33	33.5	35.5	33.5	32	30.5	59	36	107	39.5	26	26.5	29.5	47	32.5	44.5	34	61	32.5	27.5	44.5	44.5	39.5	46	46
11	14	47|48	MMD	Q15546	JHU14322.B11C14R48	23	25.5	38.5	32	35.5	35	33	31.5	34.5	31.5	31.5	27.5	42	34.5	33	42	47.5	33	37	49.5	32.5	33.5	39.5	31.5	32	31	30.5	37.5	40	31	40.5	32.5	33.5	32.5	107	31	32	35.5	63	33.5	40.5	33.5	40.5	37.5	32	31.5	30	32.5	39	34	34	34	31	94	33	218.5	66	25	27	33	37	33.5	49	38	55.5	42.5	28.5	69.5	47	50.5	66	51.5
11	15	47|48	UCN3	Q969E3	JHU14257.B11C15R48	23	26.5	34	31	40	35	30	30	30.5	31	32	33.5	40.5	38.5	32	39	42.5	37	35	44.5	31	33.5	37.5	30.5	29.5	31	31.5	53	92.5	31	34.5	31.5	35	31.5	52.5	30.5	36	34	46.5	34	44	31	38.5	37	33	30.5	33	31.5	32.5	35	32.5	33	32	59	34.5	139.5	43.5	25.5	25	30.5	39	30.5	45.5	33.5	45.5	32	28	419	186.5	331.5	49	249.5
11	17	47|48	UBE2J2	D6RC43	JHU14361.B11C17R48	22	24.5	34.5	32.5	43	32.5	30	28	30	30.5	32	30	38	34	30.5	33	40	37.5	32.5	43.5	32	30.5	33	33.5	32.5	30	30	44	126.5	30.5	38.5	31	33	30	70.5	30	33	33	45.5	33.5	39	30	42.5	33.5	31	32	32	31.5	34	32	35.5	31.5	32	62	31.5	112	45	25.5	26.5	29	34	30	44.5	35	37	31	27	45.5	34	37.5	51.5	41.5
11	18	47|48	MRPL52	Q86TS9-3	JHU14485.B11C18R48	23	25	36.5	30.5	37	33	31	29	33.5	30.5	31.5	29.5	38	31	32.5	36	42	33.5	36	43.5	30.5	33.5	36.5	32.5	32	31	32	35	42.5	30.5	35	32	31	30	83	30	32.5	32.5	52.5	33	40.5	30	37	37	31.5	29.5	33	34	34.5	36	32	32	31.5	78	33	166	47	24	26	32	33.5	32	49	34.5	52	35.5	28	51.5	39	39	54	44.5
11	20	47|48	ANGPT1	Q15389	JHU14173.B11C20R48	22.5	32.5	38.5	38	61.5	39	31	33	37	32	38.5	36.5	43	39	43.5	37	45	36.5	41.5	57.5	36	35.5	53.5	42	37	35	35.5	43	117.5	30.5	39.5	33	33.5	32.5	98.5	30	47.5	33.5	52	30.5	46.5	29.5	47	41	30.5	30	34	32	39.5	36	42	38	36	69	34	156	47	29.5	28.5	29.5	43	40.5	52	38	56	41	29	56.5	49.5	46	61	83.5
11	21	47|48	LOC400997	NA	JHU14461.B11C21R48	23	31.5	35.5	35	38	29	29.5	33	32.5	29	30.5	29	37	31.5	45.5	32	38	34.5	33	41.5	32	30.5	37.5	41	31.5	32	38	42.5	45.5	31	33	32	31	30	81.5	32	34	30	40	32	36.5	31	38.5	31.5	32	31.5	34	32	34.5	37.5	33.5	31.5	36.5	48.5	33.5	84	40	28	26	28.5	40	33	48	34.5	38.5	32.5	27	40.5	36	34.5	40.5	36
11	22	47|48	MIR99AHG	NA	JHU14281.B11C22R48	22.5	26	43	36.5	36	33.5	35.5	30	30.5	29.5	30	34	34	34	35.5	41.5	44	35	34	46	29	30.5	33	31.5	30.5	31.5	35.5	43.5	44.5	31	34.5	30.5	31.5	31.5	66.5	31	38.5	32	44	31.5	40	31.5	37.5	32	29.5	31.5	32.5	33.5	35	32.5	35	32	32.5	48.5	31.5	116	40	27.5	24.5	32.5	37.5	31.5	45	34	41	32.5	27	47	30	35.5	44	41
11	23	47|48	TXNRD1	Q16881	JHU14255.B11C23R48	23	28.5	88.5	40.5	50.5	89	38.5	47	49.5	57.5	33	45.5	94	40.5	44	74.5	106.5	36	106.5	131	42	59.5	91.5	46.5	71	45	52	48.5	64.5	38	73.5	34.5	51	47.5	445.5	35	44.5	37	187	52	48	35.5	127.5	112.5	37.5	36	38	103.5	62.5	38.5	44	33	37.5	293	46.5	850.5	226.5	45	36	46.5	54.5	39	135	56	194.5	68	35	148.5	87	92	197.5	233
11	26	47|48	UTP18	Q9Y5J1	JHU14258.B11C26R48	23	27	39	33	63.5	43	31.5	34	31	30	30	30	43.5	39.5	35.5	42.5	47	39.5	42.5	58.5	41	38.5	40	34	32.5	30	32.5	47	189	33	39.5	31.5	31.5	32.5	108.5	34	40.5	33.5	72	33	42.5	31	48.5	44.5	33	31.5	32	36	39	33.5	34.5	36.5	31	93.5	34.5	218.5	76.5	30	29	32.5	37	29.5	73	40.5	67	35.5	29	71	41	45	71	53.5
11	27	47|48	EIF6	A0A0B4J1Y7	JHU14307.B11C27R48	23	26	32.5	29	36	32	32.5	31	30	32.5	32	30.5	35.5	39	31	36.5	35.5	31	36	39	30.5	32.5	32.5	30	33	31.5	30.5	44.5	38	32	33	31.5	29	31.5	63.5	31.5	34	29.5	45.5	32.5	34.5	32.5	42	32	34	31	32	37.5	34.5	35.5	31.5	31	30	51	40.5	81	34	24	25	27.5	35.5	31	40	33.5	39	30	30.5	35.5	34	32	38.5	39.5
11	28	47|48	CSH1	B1A4H2	JHU14444.B11C28R48	22.5	27	32.5	34.5	51	31	28.5	28.5	29.5	31	32	31	40	35	33.5	36.5	44	41	39	43.5	33	32	39.5	32.5	34.5	30.5	31.5	44.5	145	32	32	31	33.5	32.5	77.5	31	35	30.5	44.5	33.5	41	30.5	40	39	33	30.5	31.5	33.5	32.5	34.5	30.5	32	30	65.5	33.5	114.5	50	26	27	30	36	34.5	42	35	48	29	31	46	40	35	41	42
11	29	47|48	RND1	Q92730	JHU14334.B11C29R48	23	30.5	179.5	35	41.5	171	45	47	99	99.5	34	40	155.5	40	65	133.5	379.5	36	214.5	554.5	41.5	65	141.5	88.5	83.5	39.5	56.5	59.5	56.5	38.5	124.5	42.5	94	34.5	1557	34.5	75.5	54	636.5	57.5	48.5	41.5	321	125.5	49.5	38.5	39	82	100	37.5	39	40.5	43.5	1055	43	3978	767	67	43.5	94.5	81	51	331	87.5	536	133	37	367	190	207.5	514.5	633.5
11	30	47|48	HMGN2P46	Q86SG4-3	JHU14435.B11C30R48	23	26	35	29	35	33	29.5	28.5	31	30	30	29.5	32	29	31.5	34	35.5	31	34	35.5	29.5	33.5	36.5	30.5	28.5	32.5	30.5	35.5	32.5	31	32.5	30.5	30	31.5	54	31	31	31	39	33	37.5	29.5	37	33	30.5	30	33	30.5	37	31.5	32	31	31.5	53	33	99.5	38.5	25.5	24.5	31	36.5	29.5	40.5	32.5	33	30.5	28	34.5	30	34	45	41
11	31	47|48	UTS2	O95399	JHU14504.B11C31R48	23	24	33.5	29.5	32.5	30.5	29	26.5	28.5	30	29	29.5	31	31.5	31.5	31	32.5	30.5	31	36	30	30	35	32	33.5	30.5	30	35.5	29	30	33	30.5	30	30	54.5	31	31	32	34.5	30	38	28.5	36	32.5	32	31.5	32	32.5	33.5	32	32.5	31	31	43	32	50	35.5	23.5	26	31	33	28.5	35.5	34.5	31.5	29.5	29.5	30.5	31	30.5	37	34.5
11	32	47|48	BLID	Q8IZY5	JHU14278.B11C32R48	23	25	31.5	30	37	30.5	31.5	28.5	29.5	30	29.5	28.5	31.5	32.5	30	35.5	37	37.5	35.5	42	29	34.5	35.5	31	30	31.5	30	37	45	32	36.5	32	32	32	63	30	33.5	32.5	44	33.5	42	31.5	40	34	31.5	31	32	32	34	31.5	32	31	32.5	62.5	30.5	126	39	25	29.5	29	33	30.5	40.5	34.5	36	34	25	36	30	33	36.5	36
11	1	49|50	POU6F1	Q14863	JHU14773.B11C1R50	23	25	39	28	32	32	34.5	32.5	32	29	36	28.5	34.5	36.5	30	34	44.5	32.5	36.5	42.5	31.5	31	38.5	29.5	37.5	34.5	31	36.5	31.5	31.5	33	32	54.5	44.5	74.5	32	36.5	36.5	38.5	32	42.5	30	37	45.5	31.5	32	32.5	34.5	40.5	35.5	243	34	31	68.5	36.5	121.5	109	28	26	27	34	32.5	46	37	40	37	35.5	37.5	38.5	43	45.5	36.5
11	2	49|50	ZNF93	K7EPG7	JHU14613.B11C2R50	23.5	25	31.5	28.5	36	31.5	28	29	28.5	28.5	31	31	31.5	34	31.5	34	36	34	32.5	43	30	33	32	30.5	29	30.5	30.5	37.5	49	31.5	33	31.5	31.5	31.5	74.5	31.5	31.5	32	35	30	40.5	30.5	33.5	31	29.5	29.5	31.5	30	33	31	35.5	31.5	31.5	49.5	31	89.5	35.5	27	26	26	34	31	36	36	35	31	27	40.5	31.5	29	46	36
11	3	49|50	CCL18	P55774	JHU14529.B11C3R50	23	25.5	37	30	33.5	34.5	31.5	29	31	29.5	32	32.5	37	33.5	32.5	34.5	39.5	30	36	47	29.5	32	35	30	38.5	31.5	30.5	35.5	32.5	30.5	34	31.5	34.5	33	92.5	31.5	30.5	32	49	31	35	28.5	36.5	34.5	29.5	31.5	32	36	34.5	33	32.5	31.5	34	75	31	121.5	42.5	25.5	26	31.5	38	33.5	41.5	36	41	30	25.5	49	44	42	55.5	54.5
11	4	49|50	ICAM1	P05362	JHU14752.B11C4R50	23	29	36.5	31	38.5	40	32	30	35	36	30.5	31	39.5	33	33	34.5	45	39	39	56	33	32	35	35.5	33	30.5	32	39.5	67	32	37.5	31	32	31	129	29	33	33	65	35.5	39	30.5	38.5	33.5	32	30	34	32.5	37	36.5	35	30.5	32	95	32	199.5	57	25	25.5	36	37.5	31	46.5	37.5	48	33	26	76.5	41	45	67	57
11	5	49|50	LINC00885	NA	JHU14540.B11C5R50	23	27	35.5	30	33.5	38	33	33.5	32.5	29	31.5	32.5	44.5	32.5	34	38.5	44	30	37	53	36.5	34	39.5	39	33	32	43	38.5	45	32.5	35.5	30	33	33.5	107.5	30.5	33.5	33	69	34	48	30.5	42	42.5	30	31.5	33.5	31	38.5	33.5	35	36.5	35	100	32.5	186	85	30.5	25	31.5	42.5	30	75.5	34	52.5	44	27.5	91	68.5	58	107.5	58
11	6	49|50	SDCBP	O00560-2	JHU14785.B11C6R50	23.5	72.5	193.5	91	94.5	174.5	103.5	258.5	134.5	147	73	84	225.5	90	123	175.5	337	75.5	280	498.5	137.5	107	228.5	130	108	71.5	99	120.5	134.5	88	180.5	98	139.5	73	1613.5	69.5	102.5	106	713	89	75	74.5	316.5	142.5	84.5	75	85	116.5	125	93.5	77.5	84	82	949	78	3464	750	107	78	125	120.5	89	266.5	137	426	151.5	67.5	461.5	172	275.5	688.5	682
11	7	49|50	CLCN6	P51797	JHU14819.B11C7R50	23	26	36.5	33.5	30.5	33.5	32	29.5	28	28.5	29.5	31.5	34.5	31.5	33.5	37.5	37.5	31	33.5	43.5	29.5	30	33	31	29	31	30	39.5	56.5	31	33.5	30.5	31	30.5	79.5	30	32	32	43	37	40.5	31	39.5	33	30	30	31	31.5	34.5	32	30.5	35	30	54	33	108	39.5	24	25.5	38	36.5	32	40.5	33	34.5	29	27.5	41	38	37.5	44	40.5
11	8	49|50	ACAP1	Q15027	JHU14632.B11C8R50	23	31.5	70.5	58	64.5	61	61.5	56	40	50	46	44.5	78	65.5	50.5	89.5	96	42	74	141.5	86	53.5	78.5	65.5	44.5	41.5	45	74.5	100	36	52.5	50	52	38.5	278	41	60.5	46	114.5	47	51	40.5	88.5	66	40	43.5	45.5	46	66.5	48.5	50	43	35	204	38.5	453	166	41	37	48	66	54	102.5	62.5	133	66.5	37.5	137	193	103	176	150.5
11	9	49|50	TXNDC16	Q9P2K2	JHU14659.B11C9R50	23	25	40	31	33	34.5	31	31	30	29.5	30.5	28	40.5	34	37.5	42	49.5	29.5	40	58	32.5	34	37	32	33.5	32.5	33.5	35	37	30.5	37.5	30.5	34.5	31.5	131	29.5	33.5	32.5	65.5	32	35.5	29.5	41	38.5	30.5	31.5	31.5	38.5	37.5	35.5	32.5	32.5	31.5	107.5	37	366	64	29	28	35	38.5	32.5	55.5	40	49.5	34	27	53.5	45.5	46	63.5	53
11	10	49|50	OSBPL8	Q9BZF1-3	JHU14863.B11C10R50	23	27	32	33	31.5	29.5	28.5	28	27.5	28	29.5	27	30	30	31	29	32	29.5	29.5	33	29.5	29	30.5	29	29	30	32	31	30.5	30.5	30	32	30	34	38	30	30.5	29.5	30	30.5	37.5	29	34.5	29.5	31.5	30.5	30.5	29.5	31.5	32.5	32	31	31	34.5	31.5	27	25	24.5	25.5	33	33.5	30.5	34.5	32.5	30	26.5	26.5	25	29	31	26.5	27.5
11	11	49|50	NAE1	Q13564-3	JHU14715.B11C11R50	23	24.5	35	30	34	32	30	27.5	27.5	29	30	29.5	34.5	32	32.5	33	40.5	35.5	34.5	40	31	33	32	29.5	30	31.5	33	37.5	46	31	33	30.5	31	31	78.5	30.5	30.5	30.5	41.5	31.5	43	32.5	39	34	29.5	31	32	37	35.5	31.5	32.5	31	31.5	51.5	37	110.5	39	25	24.5	30	36	31.5	42	34.5	37.5	31.5	26.5	39	35.5	38.5	40.5	42.5
11	12	49|50	UBE2D2	P62837-2	JHU14608.B11C12R50	23.5	26	34	29	34	31.5	31	27.5	30	28	30	29	32.5	29	29.5	40	40	31	33.5	39	30.5	31.5	36	30	31	29.5	33	38	39.5	32	33	30.5	29.5	29.5	78	30	33	35	45	31.5	40.5	29.5	35.5	32	30	31	32	30.5	32.5	32	31	31.5	30	59	31.5	125	39	25.5	26	30	34	31	39.5	32	39.5	28.5	26	45	35.5	39	45	40.5
11	13	49|50	HSPA4	P34932	JHU14844.B11C13R50	23	26.5	29.5	28	30	30.5	31	28.5	28.5	27.5	29.5	29	34.5	34	29.5	29	32	29	29.5	31	29.5	30.5	30.5	29	32	29.5	30	32	30	32.5	31	30	29	33	45	29.5	31.5	30.5	31.5	30	41	30	33	31	33	31	31	29.5	33	33	33	30.5	30.5	38	30	35	30.5	25	26.5	32	32.5	30	35	32	28	31	27	32.5	28	29	31.5	30
11	14	49|50	PSD	A5PKW4	JHU14683.B11C14R50	23	25	39	31	35	40.5	31.5	32	29.5	30	31.5	29.5	40	33	37	38	50	30	40.5	60	30	30	35	31	35.5	30	30.5	39	45.5	30.5	35.5	31.5	36.5	31.5	120	31	32	35.5	58.5	38	39.5	32	42.5	46	34	30.5	32.5	33.5	39	33	33	34	30.5	104.5	34	241.5	85	26	31.5	34.5	43	31	59.5	42	77.5	35	28	92	51	66.5	67.5	67.5
11	15	49|50	SAA1	E9PQD6	JHU14596.B11C15R50	23.5	25.5	58	39	44.5	57	38	49	39	41	37.5	39	66	43.5	38.5	56	78	33	47.5	85.5	47.5	63.5	110.5	38	49.5	43	34.5	47	50.5	36.5	45.5	48.5	42.5	34	161	39	40.5	37.5	84.5	41	48	33.5	67.5	52.5	39.5	36.5	39	48	43	39.5	38.5	40	38	145.5	43.5	425	90	32	33.5	42	76.5	42	111	45	100.5	71.5	36	104	79	81	138	94.5
11	16	49|50	KIR2DL3	P43628	JHU14756.B11C16R50	22.5	25	41.5	32.5	49	34	31.5	32.5	32.5	34	30	29	39.5	38	35	42.5	44.5	37	38.5	71	36	33	40	31	33	33	30	45.5	84	33	38	30.5	32	32.5	154	30.5	34.5	32	56.5	33	42	32.5	41.5	41.5	32	30	31.5	35	35	38	35.5	30.5	30.5	107.5	31	288	62.5	26.5	26.5	36	38.5	30.5	50.5	36.5	52	31	27	68	47.5	51	78.5	62
11	17	49|50	DNM2	P50570	JHU14638.B11C17R50	23	26.5	38.5	29.5	34	41	35	31.5	30.5	32	31	29	41	31.5	30.5	33.5	44.5	32	35	48	32	34.5	40.5	31	33.5	31.5	33.5	38	41	34	31.5	31.5	33	30.5	82	30	32	30.5	57	34	37	31.5	40.5	32.5	33.5	33	32.5	31	36.5	33	34	32.5	30.5	82	30.5	169.5	49	26	27	31.5	37.5	35.5	44.5	39.5	47	37	27	49.5	40.5	40.5	51.5	46
11	18	49|50	VPS41	P49754	JHU14897.B11C18R50	23	26.5	38.5	41	132	39	35	41	39.5	35	37.5	31.5	57	49.5	43	40.5	49	88.5	84.5	83.5	39	43	72.5	32	45	37	34.5	89.5	376.5	34	40.5	34.5	33.5	37	134.5	38.5	37	36	71.5	37.5	44.5	32	61	48.5	34	37	34.5	40.5	71	43	34	36.5	33	97.5	34.5	230	70.5	29	32.5	34	40.5	34	67.5	40.5	98.5	44	32.5	114.5	59	52.5	79	57
11	19	49|50	GGTLC1	Q9BX51	JHU14750.B11C19R50	22.5	27.5	40	35.5	48.5	39.5	33.5	29	30.5	30	38.5	29	46	34	37	39	45	40	47	65	32.5	32.5	44	32	37	33.5	33.5	41	77.5	33.5	35	32	33.5	31	147.5	29.5	34	32.5	76.5	32	42	32	42.5	39	31.5	30	33	34.5	35.5	33.5	34.5	36	35	102	30	218.5	68	28.5	29	30.5	41	33	57.5	36.5	62	39.5	30.5	88.5	50	45.5	74	59
11	20	49|50	POLR2L	P62875	JHU14582.B11C20R50	23.5	29	33.5	30	34	29	30.5	33	31	30	37	30.5	38	33.5	38	31	35	34	36	42.5	33	30.5	39	33.5	33.5	30.5	33	37	38.5	31	33	30.5	31.5	30.5	65	30.5	36	31.5	42.5	32.5	35	28.5	39.5	33	30	30.5	31.5	33.5	34	33.5	38	32	36.5	58	30	107	43.5	25	25	30	35.5	36	38.5	35.5	38	34	29.5	33.5	29.5	32	41.5	37.5
11	21	49|50	PMS2	P54278	JHU14867.B11C21R50	23	38.5	36.5	35	39	30	32	36.5	33	29.5	31	28.5	39.5	30.5	48	33	36.5	33.5	36.5	40	35.5	29.5	37.5	41.5	33	31.5	40.5	47.5	59	31.5	33	30.5	30	33	57	29.5	39	30	42.5	32	37	29	35.5	37	29	30.5	31.5	34	33	38	38.5	32.5	35	46	32.5	79	48	27	25	32	35	38.5	44.5	36.5	42.5	37	25.5	36	34.5	34	39.5	34.5
11	22	49|50	THPO	P40225-2	JHU14696.B11C22R50	23	28.5	45.5	38	48	35.5	38.5	32.5	31.5	32	34.5	30.5	40	36.5	40	47.5	49	35.5	37.5	61.5	30	33	40.5	37.5	34.5	32	35.5	45	113.5	32	34	32	33.5	31.5	103.5	30.5	38.5	31.5	69	32.5	36	30	43	39	31.5	32.5	32	37.5	34	35.5	34.5	35	32.5	71	32.5	189.5	47.5	26	27	31	45.5	34	49.5	38	67.5	33	30.5	51	46	44.5	61	46.5
11	24	49|50	RPL14	Q6IPH7	JHU14783.B11C24R50	23.5	27	42	37.5	31.5	37	40.5	47	31.5	32.5	29.5	32.5	40	35	36	40	48	31.5	42.5	44	34	35.5	38	37.5	32.5	32.5	33	39	35	34.5	36.5	34.5	34.5	33	88	32.5	35	35	56.5	35	40.5	32	45	36.5	34.5	31	33	36	36.5	35	34	33	31	88.5	30.5	158.5	63.5	26.5	28.5	38.5	35.5	36.5	48.5	41.5	48.5	35	28	42.5	37	38.5	62	45.5
11	25	49|50	NIPSNAP1	Q9BPW8	JHU14769.B11C25R50	23.5	27	42.5	44.5	100	36	35	35	38	33	36	34	40	44	33.5	39.5	51.5	68.5	48.5	77	38.5	37	54	33.5	39	34	35	52.5	216	33	36	31.5	33	37.5	188	32.5	70.5	35.5	64.5	34.5	42.5	34.5	56	49	33.5	31	37.5	42	37	36.5	34	35	32	81	34	234.5	67	29.5	30	32	42.5	31.5	89.5	42.5	53.5	35.5	28.5	80.5	52	49	67.5	63
11	26	49|50	MLANA	Q16655	JHU14570.B11C26R50	23	27	34	30.5	32.5	32.5	30.5	31	30	30.5	34	33	34.5	35	31	39.5	46	32	34.5	44.5	34.5	32	34.5	33	35	31.5	31	33	36	33.5	34	33	32	33.5	105.5	32	36.5	32.5	53.5	30.5	35	32.5	39	35.5	30	30.5	34	31.5	34.5	33	34.5	30.5	31.5	78	31	159	49	29.5	25.5	28.5	35.5	34	47.5	35	43.5	30	26	54.5	40	37.5	59	40
11	27	49|50	TDRD1	Q9BXT4-3	JHU14695.B11C27R50	22.5	26.5	33	31	37.5	30.5	30.5	30.5	30	30	30	29.5	31.5	34	34.5	34	41.5	35.5	31	42	30.5	29.5	30.5	30.5	30	30	30.5	34.5	38	31	32.5	30.5	31.5	31	48.5	31	32.5	32.5	38.5	31	39.5	30.5	38.5	29.5	35	33	31.5	30.5	32.5	34	31	32.5	35	46.5	30.5	78.5	63	25	29.5	28.5	35.5	30	36.5	33	36	28.5	26	33	32	33	42	35.5
11	28	49|50	DDX58	O95786	JHU14824.B11C28R50	23.5	26.5	45	37.5	67.5	47	37	49	35	40	38	35.5	52.5	45	38.5	53	68	49	69	76.5	44	41.5	104	39.5	37.5	34	34.5	55.5	151	42.5	43.5	36.5	34	35	127.5	41	36.5	49	91.5	45.5	41.5	37.5	55.5	58	36	34	38	36.5	41.5	42	39.5	36.5	35.5	85.5	34	199.5	95.5	31.5	31.5	39.5	39.5	38	106	55.5	75.5	38	31	93	61.5	64	90	79.5
11	29	49|50	HIP1R	O75146	JHU14651.B11C29R50	22.5	26.5	38.5	35	42	46	35.5	43	33.5	35.5	33.5	32.5	45	38	34	40.5	58	37	44.5	67.5	33.5	43	47.5	35.5	36.5	42	38	40.5	48.5	37.5	45.5	35	38	39	120	41	35	37.5	73	40	44.5	39	50.5	42.5	32.5	39.5	43	44	41	40.5	57	35	35.5	220.5	32.5	231.5	67	32	29.5	32	39.5	37	58.5	42.5	52.5	44.5	35	81	57	68.5	92.5	65
11	30	49|50	SNAP91	O60641	JHU14884.B11C30R50	23	25.5	39	32.5	36	37	116	33	44	41.5	50.5	130	293	221	36	196.5	65.5	36	40	51	37.5	150	53	35.5	45.5	46.5	40.5	61.5	36.5	45.5	39.5	43.5	32.5	30.5	146.5	37	38.5	34	54	71	48	33.5	61	38.5	240	53.5	43.5	50.5	78	227.5	136.5	35	30	62.5	38	165.5	46	32	33.5	45	37	66	70.5	47.5	42.5	339	31	422	46.5	201.5	56	134.5
11	31	49|50	ALS2CL	Q60I27	JHU14808.B11C31R50	23.5	27	37.5	30	44	35.5	37.5	34.5	33.5	31	33	31	43	33.5	36.5	39	49	38.5	44	69.5	34	32	38.5	34.5	30.5	34.5	30.5	39	88.5	32.5	34	33	36	31.5	133	31	34.5	37	72	37	37	31.5	48.5	41	37.5	31	32.5	34	40	32.5	34	33	31	101.5	36	263	75.5	26	27.5	34	38	32.5	65.5	40.5	62.5	34.5	26.5	77.5	50.5	47	69.5	53.5
11	1	51|52	LY6G5B	Q8NDX9	JHU14760.B11C1R52	23	24	42	37	55	34	30.5	29.5	31	28.5	32	31.5	39	32	35.5	35.5	41.5	96.5	36.5	73	31	31	41.5	30.5	36	32.5	32.5	50.5	224	30	34	30.5	33.5	32	175	30	31.5	31.5	53	33.5	39	30.5	43.5	42.5	29.5	32	31.5	32	34	36.5	36	33	31.5	85	31.5	182	54	27	25	30.5	36	28.5	73	37	52	31	28.5	63.5	41	36	51.5	45.5
11	2	51|52	TMEM100	Q9NV29	JHU14604.B11C2R52	23	25	99.5	36	42.5	88	35.5	37.5	47.5	45	38.5	40.5	86.5	35	44.5	117	171	36.5	82	207	38.5	64.5	80	51.5	54	38.5	39.5	54	57	36	63.5	35	43.5	30.5	865	34	42.5	39.5	255.5	49	47.5	33	140	85.5	43	32	33.5	43.5	44	39	37.5	39	40	457	40.5	1607	334	38	34	39.5	67	37	166	52.5	205	70	31	289	138.5	156	327	404.5
11	3	51|52	CSF3	P09919	JHU14535.B11C3R52	23	26.5	44.5	32	51.5	35.5	32	31.5	35.5	29.5	30	35.5	44.5	36.5	37.5	37	52.5	59	46	73	32.5	31	44	34	34.5	31	32.5	40.5	111	32	34	30.5	32.5	34	141.5	30	32.5	33	84.5	33.5	40	29.5	44	44	31.5	30.5	33	33.5	35	35	35.5	33.5	33.5	102	33.5	253	63	28.5	28.5	32.5	43	29	67.5	39	57	36	30.5	64.5	46	55	79.5	61.5
11	4	51|52	LBX2	Q6XYB7-2	JHU14759.B11C4R52	22.5	26	35.5	32.5	34.5	38	30.5	30	30.5	32.5	29	30.5	42	30.5	36	34	42.5	33	36.5	42.5	30	31	37.5	37	34.5	32	30.5	37	40	32	34	32	31	30.5	64.5	29.5	33.5	33	46.5	31.5	41	32	40	39	33.5	32.5	34.5	31	33.5	35	33	33.5	32.5	77	31	129.5	54.5	26	26.5	30	37	30.5	46.5	35	52.5	37	27.5	69.5	38	52	49.5	47
11	5	51|52	LHFPL7	A0A0C4DG04	JHU14523.B11C5R52	23	30	37.5	28.5	31.5	36	29	30.5	33	30	30	34	42.5	30.5	35	34.5	39	32	35	43	31	32	34.5	35.5	32	33	35	34	35	31	33.5	30	29.5	32	69	28.5	32.5	32	43.5	32	37	29.5	38	36	31	31	32	31	32	38.5	35.5	37	32	61	31	122	42.5	25	25	31	43	30	39	35	36	36	27	69	44.5	43.5	74	58.5
11	6	51|52	CFAP161	Q6P656-2	JHU14720.B11C6R52	23	26	33	34	49	32.5	33.5	30	30.5	29	29.5	31	38	34	33.5	32	39.5	47	35.5	55	30	32	38.5	31	30	32	33	49	171	31	34	30	29.5	32	83	30	38.5	31	43	31	40	32	40	39	30.5	30.5	34.5	30	34.5	34	35	36	32.5	54	33	91	38	24.5	25	32.5	40	30.5	42.5	34.5	41.5	32.5	26.5	40.5	34	36.5	40.5	38.5
11	7	51|52	LDLRAD4	O15165-7	JHU14815.B11C7R52	23	25	84.5	32	44.5	163	32.5	27.5	35	36.5	34.5	48.5	136	34	36.5	48	50	41	47.5	116	39	36.5	45	45	40.5	41	33	65.5	108.5	31	38.5	38	35.5	35.5	206.5	29.5	32	34	88.5	41	47	33	139	52	39	32.5	33.5	30.5	53	37.5	34.5	49.5	37	121.5	37.5	283	125.5	30	30	38.5	78	31	59.5	48	65	36.5	28.5	410	703.5	175.5	392	214.5
11	8	51|52	TRIM22	Q8IYM9	JHU14700.B11C8R52	23	28.5	34.5	34.5	54.5	39.5	35	36.5	29.5	31	33	34.5	43	41	38	35	46.5	43	43	56.5	34.5	37.5	51	38	36	34	32.5	42.5	161	32.5	34	32.5	35	34.5	120.5	31	37.5	37.5	57.5	38.5	44.5	34.5	43	39.5	34.5	32.5	36	32	33	35.5	37	34.5	33.5	69	36	150	54	30	27.5	39.5	46	35	51	42.5	59.5	40.5	32	48	46.5	48.5	52.5	52
11	9	51|52	MTMR4	Q9NYA4	JHU14663.B11C9R52	24	28	37.5	36	39	32.5	31.5	32	30	40	32.5	33.5	38	33.5	38	37.5	44.5	36	36.5	54.5	38.5	34	44	33	33.5	31.5	32.5	39	39	31	35.5	32	35	35	103	30.5	37.5	31	59.5	59	51	30.5	47	40	32	32.5	34.5	34.5	34.5	37	37.5	37	37	70	32.5	151.5	52	27.5	27	50	41.5	38	48	37	46	38.5	33	62	41	69.5	56	52.5
11	10	51|52	TAFAZZIN	Q16635-7	JHU14889.B11C10R52	23.5	25.5	58	33	72.5	47	33.5	30	35	36.5	33	39.5	53	37	41	64.5	53	63	47.5	94	37.5	37	60	36.5	35.5	34.5	34.5	67	181	34	43	34	36	31	198.5	34	39	34	82	38	39.5	32.5	63	47	36.5	31.5	37	41	36	35	37	32.5	39	116.5	40	307.5	105	35	31.5	35.5	46.5	34.5	77	40.5	82	41.5	30.5	146.5	74	81.5	129.5	119
11	11	51|52	RER1	Q5T091	JHU14782.B11C11R52	23	25.5	34	30.5	41	38.5	31.5	32.5	34	30	31.5	32.5	42.5	32	33.5	41.5	42	36.5	40	54	31.5	35	43	31	30.5	33.5	30.5	38	60.5	32.5	38.5	32	31	30	87	29	32.5	31	49	32	39	31	37.5	38	33.5	30	33.5	35	32	33.5	30.5	34.5	33	60.5	38	149	47.5	26	25.5	30	37	34	44	34.5	43	33.5	26.5	52	41.5	44.5	51.5	49.5
11	12	51|52	DYNAP	Q8N1N2	JHU14525.B11C12R52	23	24.5	229.5	45	80	704.5	114	51.5	80.5	85	38.5	37	182	55	49	101.5	165.5	37	82	379.5	37	132	426.5	71	170.5	97	40.5	352.5	68.5	39	102.5	38.5	126	36	914.5	40	67.5	68	227	74.5	48	32.5	545.5	1169	72.5	39	41.5	54	84	48	96	67	73.5	464	45.5	1384.5	707	59.5	33.5	676	68.5	38.5	278	80.5	259.5	85.5	61.5	5426	1647	2171	1496	774
11	13	51|52	PORCN	Q9H237-4	JHU14870.B11C13R52	23	24	36	29	31	34	33	30.5	29.5	29.5	30.5	31	38.5	33.5	32	37.5	36.5	30	36.5	42	33	32.5	35.5	31.5	32.5	30.5	31	34	35	31	34.5	29	28.5	30.5	98	29.5	32	31.5	50.5	32	39.5	29.5	36.5	41.5	32.5	31	31	34.5	34.5	34	31.5	32.5	32	57.5	31.5	137.5	51.5	25	27	31.5	35.5	29.5	42.5	34.5	41.5	34.5	28	50	42	40.5	54.5	44.5
11	14	51|52	RELB	Q01201	JHU14685.B11C14R52	23	24	30.5	28.5	30	33	29.5	29	28.5	28	29.5	28.5	33	30.5	32.5	31	29.5	30.5	31.5	33.5	28	30	31.5	31	28.5	29	31	35	29.5	31	31.5	30	28.5	31.5	48	29	31	32	32.5	31.5	37	30.5	32.5	30	32	30.5	31.5	29.5	31.5	30.5	31.5	33	32	38.5	31.5	41.5	33.5	23.5	25.5	27	31.5	29.5	33	32	32.5	29.5	26.5	33.5	30.5	32.5	33	32
11	15	51|52	CRISP1	P54107	JHU14534.B11C15R52	23	27	38	32	63	36.5	34	28.5	31.5	30	30	29.5	45	40	34.5	37	44.5	47.5	42	59.5	33	35.5	41	30	32	31.5	30	51	185.5	31	36	32	33	35	93.5	30.5	34	34	43	32	41	29.5	44	46	31	31	31	35	35	36.5	35	33.5	31	64	33	144	48	24.5	25.5	32.5	35.5	30.5	41	36	40.5	32.5	27	89	49	51	66.5	49.5
11	16	51|52	EDARADD	Q8WWZ3-2	JHU14737.B11C16R52	22.5	27.5	80.5	29.5	35	103	36.5	61.5	44.5	52.5	32	38	80.5	36.5	41.5	61.5	159.5	36	62.5	195.5	34.5	46.5	57	50	85	38	37	43	45	36	70.5	36.5	48.5	32	557.5	31	45	41	238.5	73.5	46	31	141.5	49	36	34	36.5	48.5	44	44.5	34.5	38	39	425.5	41	1467.5	237.5	54.5	35.5	57	52.5	37	114.5	50	197	83	34	158.5	66.5	105.5	249.5	234.5
11	17	51|52	PPP3CB	P16298-4	JHU14679.B11C17R52	23.5	24.5	38.5	31	47	38	30.5	34	32	31.5	31	36	42	32.5	34.5	39.5	45	39	42.5	55	31.5	39.5	49	33.5	37	33	32.5	41	69.5	34	36.5	31.5	35	32	118.5	30.5	47	35	76	41	42	38.5	46.5	41	31	32.5	32.5	38	37	33	32.5	38.5	33.5	90.5	33.5	247.5	63	27.5	28	33	40.5	34.5	56	39	53	39	30	69.5	55	45.5	76.5	55.5
11	19	51|52	BNIP1	Q12981-2	JHU14718.B11C19R52	23	24.5	39.5	29.5	40.5	36.5	30	31.5	32.5	31.5	31	29.5	40	31	36	38	50	36	36	48	30.5	32.5	40	33	37	32.5	31.5	42	53.5	35.5	35	31.5	32	32	100	33.5	34	32.5	50	34	39	32.5	43.5	35.5	34.5	30.5	38	36	37	33	30.5	32	32	68	32	139.5	41	28.5	25.5	31	40	33	42.5	36	42.5	36	26.5	45.5	41	41	53.5	49.5
11	20	51|52	HSFY2	Q96LI6-2	JHU14555.B11C20R52	22	31	43.5	34	51	35.5	30	33.5	34	33.5	38.5	36.5	41.5	35.5	41.5	40.5	46	47	54.5	73.5	33	34	41.5	34.5	40.5	31.5	34	48	113	32	33	29	33.5	34.5	123	29	37.5	31	60	33.5	39	31.5	47.5	41.5	31.5	31.5	33	35	37.5	35	38	32	32	99	33.5	237	73	26.5	25	34	40.5	36.5	72.5	41	63.5	39	29	74.5	48.5	47	67	52.5
11	22	51|52	NFE2L3	Q9Y4A8	JHU14667.B11C22R52	23	25.5	42.5	37	54	32	38	33.5	34	30.5	30.5	32	40	36	41	42	41.5	37.5	45	45	31.5	34	38.5	38	32.5	35	34	43.5	115.5	31.5	34.5	31.5	32	32.5	70.5	30.5	39.5	32.5	42.5	38	37.5	33	46	38	40.5	35.5	31.5	36	33	32.5	31	31	33.5	57.5	33.5	122	44.5	27.5	25.5	35.5	37.5	34	47	36.5	47.5	30	27.5	48	71	40.5	47	42
11	23	51|52	ZNF138	P52744	JHU14612.B11C23R52	23	26	35.5	33.5	36	34.5	30.5	31	30.5	28.5	31.5	30	37.5	32	33.5	33.5	40	35	37	42	32.5	34.5	34	32.5	30.5	33	31.5	36	35	34	34	31	31	30.5	72.5	29	33.5	31.5	40.5	34	37.5	31.5	35.5	32.5	32.5	33	33	35	33	33	31	31.5	37	55	31	94	44.5	27.5	26	31.5	41	30	36	37	38	28.5	27.5	42.5	34.5	39	42	37.5
11	24	51|52	KBTBD12	Q3ZCT8-2	JHU14758.B11C24R52	23.5	26.5	41.5	45	133.5	43.5	32	34.5	33	32	29.5	35.5	48.5	44.5	36	39	50.5	100.5	67.5	101	35	37	66	34	34.5	35.5	32.5	69.5	400.5	32	35.5	32	34.5	38	165.5	32	54	42	72.5	37.5	47	35	58.5	47	32	35.5	32.5	37.5	37.5	40.5	33	35.5	35	104	36	283	76	32	27.5	33.5	48	33	100.5	39	89	38.5	34	83.5	57	56	84	61.5
11	25	51|52	YP007	NA	JHU14743.B11C25R52	23	27.5	35.5	31	60.5	37.5	28.5	30	33.5	30.5	29.5	31.5	38.5	35.5	31.5	43.5	43.5	45	42.5	56.5	31	36	40	32.5	32	32.5	32	57.5	167	31	37	30.5	34.5	37.5	92	30	34.5	33.5	53	33	40	31	45.5	38.5	33.5	32.5	33.5	36	33.5	36	33	32.5	33	79	34.5	176	56.5	25	27.5	30.5	35.5	30	51.5	40.5	53	30.5	27	51.5	43	35.5	53	46.5
11	26	51|52	IL19	Q9UHD0	JHU14560.B11C26R52	23	25	35.5	31.5	58	31.5	31.5	30.5	29.5	30.5	32	29	39	35.5	33	39	41.5	42.5	36	48.5	32	31	43	31	31	30.5	32.5	49	240.5	31.5	34	29.5	30.5	33	81	28	32.5	31	52	33	40.5	33.5	44.5	39.5	31.5	34.5	32.5	31	33.5	35.5	33.5	32.5	30	66	32	131	40.5	27	26.5	31	33	29.5	39.5	39	50.5	29.5	26.5	46	39	35.5	44	41.5
11	27	51|52	ZNF256	Q9Y2P7	JHU14709.B11C27R52	22.5	28	35	34	39	34.5	30.5	33.5	30	30.5	30.5	30.5	37	33	33.5	35.5	36	39	33	40.5	32	36	34	33	36	31.5	33	40.5	40.5	33	34	31	30.5	34	71.5	31	31.5	33.5	48	32.5	41	38.5	35	37.5	31.5	34.5	33	35	35	36	32.5	34.5	31.5	59.5	32.5	89	38.5	28	26	28.5	38.5	30.5	45.5	33.5	34	30.5	26.5	34.5	34.5	32.5	58	36
11	28	51|52	ZCRB1	Q8TBF4	JHU14899.B11C28R52	23	25	37	34	41	38.5	36.5	87.5	31	29.5	33.5	33	44.5	36.5	38.5	39	40.5	33.5	40.5	39.5	43.5	37.5	62	225	36.5	34	34.5	36.5	35.5	34	42.5	36	36	32.5	83.5	32.5	35	40	45	45.5	37	32.5	42.5	42.5	36	38	37.5	35	37.5	37	32	33.5	33.5	54.5	39	102	46	27.5	26.5	41.5	42	33.5	41.5	42	43.5	40	37	47.5	35.5	39	50	48.5
11	29	51|52	GSK3A	P49840	JHU14650.B11C29R52	23	24.5	32.5	29.5	47.5	33.5	31	30	31.5	29.5	32	31.5	35	34	30	34.5	36	36	37	44.5	31	32.5	38	32	32.5	30.5	31.5	45.5	102.5	33	37.5	31	31.5	31	75.5	29.5	45	31.5	45	32	36	33	36.5	38	31	30.5	31.5	34.5	32.5	35.5	33	31	32.5	63	31	114.5	38.5	29.5	27	33	36.5	29.5	45	33	41.5	29.5	28	46.5	35	29.5	44	45
11	30	51|52	CDK18	Q07002	JHU14864.B11C30R52	24	25.5	63.5	34.5	193	56	35.5	35.5	34.5	40	34	40.5	46.5	35	38.5	50	70.5	46.5	59	106.5	39.5	47	51.5	38	43	39	32.5	55.5	129.5	36.5	45	35	40.5	33	191	32.5	52.5	44	125	49	46.5	35	76	74	66.5	35	37	42.5	44.5	41.5	39.5	38.5	33	230.5	40.5	401	158	35	34	39.5	54	33.5	113	46.5	127.5	51.5	31.5	196.5	101	95.5	160	152
11	31	51|52	NOTCH2NLA	Q7Z3S9	JHU14859.B11C31R52	23	29	41.5	47.5	69.5	43.5	34.5	43	38	37.5	35.5	40.5	49.5	51	38	47	50	90.5	132.5	82	40	55.5	77.5	38	43.5	39.5	34.5	59.5	172.5	36	43.5	38.5	34	46	142.5	33.5	92	39	58.5	37.5	52.5	36.5	53	43.5	36.5	34	34	39	34.5	36.5	38	36.5	33	76.5	41.5	172	71	35.5	29.5	40.5	55	33	87	45.5	62	42	34	68	49	56	75.5	59
11	32	51|52	BMPR2	Q13873	JHU14626.B11C32R52	23	27	31.5	31.5	34.5	34	30	29	32.5	31.5	31.5	32.5	31.5	29.5	30	32.5	37	30.5	34	38	28	33.5	33	30.5	28.5	30.5	31	33.5	34	32	33	29.5	30	32	55.5	29.5	33.5	33	40.5	30	38.5	30.5	36	33	31	31	34	33.5	33.5	32	32.5	32	31.5	50.5	30.5	84	35	26	27	25.5	34.5	34	37.5	33	36	28.5	27.5	31.5	35.5	36	37.5	37.5
11	1	53|54	TMEM89	A2RUT3	JHU14793.B11C1R54	23	24.5	36	30	32	32.5	28.5	27.5	29	30.5	29	31	34	30.5	33.5	29.5	36	30	34	42.5	29.5	30.5	35	31	33.5	30	31.5	41.5	36.5	31.5	33	29	29.5	29.5	71	30.5	32	31	43.5	30	42	30	33	35.5	30	30	31	31.5	32	34	31	30.5	32	58.5	32.5	89.5	39	24.5	25	32	35.5	31.5	41	34	36	31.5	26.5	41.5	33	30	40	41.5
11	2	53|54	SHOX	O15266-2	JHU14597.B11C2R54	22.5	24.5	32.5	27.5	29.5	32	28	27.5	29.5	29.5	30	31.5	32.5	30.5	31	34.5	32	29	30	36	30	29	32.5	29.5	32.5	31	29.5	34	32	31.5	30.5	29	29.5	30.5	47	29	29.5	31.5	40	31	37	32.5	36	31	30	30.5	33	33.5	31.5	33	30.5	30.5	32	56	32	59.5	33.5	25	25.5	31	31	31.5	36.5	34.5	30.5	30.5	26.5	35.5	27.5	32	33.5	37
11	3	53|54	HOXD10	P28358	JHU14551.B11C3R54	22.5	26.5	30.5	29	31.5	31	29.5	27.5	29.5	28.5	33	31	33.5	29	32	34	33.5	29.5	33	38	30	30	33	30	31	30.5	30.5	33	34.5	31	31	30.5	29.5	31	60	33.5	33	33	36.5	32.5	35.5	29	34.5	31.5	30.5	31	33.5	35	33.5	36	32.5	32	31.5	55	31.5	98	40.5	25	26	28.5	35.5	32	36.5	33	35.5	29	28	38	30	28.5	38	37
11	4	53|54	SLC5A11	Q8WWX8	JHU14787.B11C4R54	23	27.5	37.5	34.5	36.5	39	28	34.5	35.5	31.5	32.5	37.5	48.5	35	37.5	42	40.5	37.5	37.5	52	32.5	33	37	37	40.5	34.5	32	40	41	31	36	31.5	31.5	32	108.5	31.5	31.5	32	55	35	38	30	40	43.5	32	30.5	32.5	36	32.5	35.5	35	32.5	35	73.5	31.5	176.5	54	27	27	27.5	46	39.5	45	39	44	36	28	77.5	46.5	58	94	73
11	5	53|54	PROP1	A0A0G2JQ02	JHU14584.B11C5R54	23	33.5	32	29	36	36	31	74.5	33.5	28.5	31	30	39.5	33	36	32	36.5	33	36.5	40.5	30	31.5	34	40	33	34	36	33	42.5	31.5	32	30	31	30.5	97.5	30	32.5	32	44	31.5	39	33.5	38.5	34.5	30	31.5	35.5	35	33	36.5	34.5	37	33.5	64.5	34.5	112	41.5	27.5	25	29	41.5	33.5	41.5	37	37.5	34.5	27.5	57	38	37	43	39
11	6	53|54	ATP5MC2	Q06055-3	JHU14717.B11C6R54	23	29.5	70	48.5	65.5	74.5	35.5	46.5	45	46.5	33.5	41.5	110	43	50	86	97	51	102.5	145	40.5	46.5	76.5	51.5	53	42.5	44	74.5	149.5	37.5	50.5	39	42.5	36.5	271	34	41	39	131	50.5	44	36.5	78.5	84.5	37.5	32.5	37.5	45.5	51.5	39.5	41	40	43.5	203.5	40	534	193.5	36.5	32.5	38.5	64	38.5	122	51.5	146	56.5	36	262.5	205.5	141	246	195
11	7	53|54	RABL3	Q5HYI8	JHU14873.B11C7R54	23	27.5	39.5	39.5	41	34	30	35	33.5	30	32.5	35	42	37	40.5	36	41	34	37.5	52	30.5	41	52.5	35	37	33	36.5	48.5	50	34	37.5	33.5	31.5	34.5	76.5	32	59	35	59.5	32	42.5	30.5	39.5	40	31.5	31	35.5	32.5	33.5	36.5	33.5	31.5	33.5	72.5	36	126.5	73	27.5	28.5	37	50	34.5	56.5	40.5	46	43	29.5	53	41	45.5	49.5	43.5
11	8	53|54	FLT1	P17948-2	JHU14643.B11C8R54	23	25.5	33	29	30.5	31	28.5	27	28	29.5	29.5	31	32	32	35.5	34	33.5	32	34	36.5	28.5	30.5	33	30	29.5	29	30.5	36.5	34	33.5	31.5	31	29	31	50	32.5	33.5	31.5	38	31	36	28	34.5	34.5	30	31	32.5	32	32	33.5	31.5	30	33	51	32.5	63.5	38	26.5	24.5	28.5	33	30	40.5	34.5	33.5	29.5	27.5	34	32.5	35.5	34.5	35
11	9	53|54	TRPV2	Q9Y5S1	JHU14701.B11C9R54	23	28.5	34.5	32.5	34.5	35.5	31	29	36	31	29.5	33.5	36.5	35	38	40.5	38.5	34.5	37	43.5	30	29.5	33	33.5	30.5	32	30.5	36	44.5	31	30.5	30.5	29	32	97	31.5	34	31.5	51.5	31	37.5	30.5	35.5	36	31	33.5	32.5	32.5	38.5	35.5	32.5	31.5	34.5	53	31	120	45	26.5	26.5	28.5	35.5	34	45	33.5	34	30.5	26.5	48.5	40.5	36.5	44.5	43.5
11	10	53|54	RNASE10	Q5GAN6	JHU14877.B11C10R54	23	26	44	35.5	509.5	60.5	33	31.5	35	30	30.5	35	61.5	45.5	90.5	48	46	41.5	46	79.5	32.5	48.5	44.5	37	43	35	34.5	69.5	110.5	32.5	35.5	37.5	42.5	38.5	137.5	30.5	31.5	36	69	49.5	43	40	110.5	81	37	36	34.5	39.5	39	91	51.5	38	37	79.5	40	188.5	142	28.5	28.5	38.5	52	40	112.5	38.5	53.5	38.5	35.5	295.5	528.5	171	184.5	88
11	11	53|54	ZNF280D	Q6N043-6	JHU14790.B11C11R54	23	24.5	44	29.5	33.5	31	36.5	29	31	28	31.5	34.5	33	36	31.5	32	33.5	34.5	32.5	35.5	28	32.5	38	31	31	29.5	30.5	37	32	35	33.5	31.5	29.5	30.5	61	30.5	33.5	30.5	42.5	34	38	31.5	37	32	30	31	32.5	33.5	34	33.5	30.5	31	32	51.5	32.5	79	42.5	26.5	27.5	29.5	32.5	47.5	42	38	39.5	30	27.5	88.5	42.5	51	42	41
11	13	53|54	PEX11B	O96011	JHU14866.B11C13R54	22.5	28	32	37	37	36.5	31	32	34.5	31	30.5	30.5	36	34.5	34	37.5	44	44	35.5	46.5	31.5	33.5	37	30.5	36.5	31.5	31.5	33	34.5	32.5	31	33	28.5	33.5	110	30	34	31	39.5	32	41.5	30	41	36	32	32.5	35	35	35.5	33	32.5	33.5	32	54.5	34	125	48	25	25.5	29.5	38.5	32	47.5	35.5	41	35.5	28.5	48	39	37.5	44.5	42
11	14	53|54	RXRB	P28702	JHU14687.B11C14R54	22.5	29.5	42	37.5	40	51	49.5	290.5	36.5	32.5	33	37.5	48.5	42	40	43.5	54.5	32.5	44	77.5	33.5	49.5	57	59.5	34.5	36	30.5	52.5	46	36.5	39	38	39	35	117.5	32	36.5	42	70	45	43	33	57	48	33	37.5	38.5	36.5	40.5	42	37.5	34.5	37.5	136	45.5	257	109.5	31.5	29	38.5	43	49.5	76.5	51.5	78.5	63.5	33	273.5	1934	131.5	97.5	84
11	15	53|54	UCN3	Q969E3	JHU14257.B11C15R54	22	26	34	28.5	36.5	33.5	32	31.5	29.5	27.5	29	30	36	32	28.5	35	36	31	36.5	41	31	32	32	33	31.5	31	30.5	41	46	31.5	32.5	30	29.5	32	75	31	31	33	42	30.5	37.5	30.5	39.5	33	31.5	33	34.5	33.5	34.5	31	33	31.5	32	50	34.5	98.5	41.5	25	26	28	34.5	30	37	33.5	38	34	26	45.5	38	35	44	38.5
11	16	53|54	GLIPR2	Q9H4G4	JHU14727.B11C16R54	23	29.5	45	41	42	54	39.5	53.5	42.5	46	34.5	41	66.5	48.5	44	50.5	95.5	39.5	57.5	91.5	38.5	58.5	78.5	43.5	58.5	37	39.5	47.5	45.5	228.5	52	47	45.5	33.5	191	37.5	45	48.5	134.5	39	52	42	75	55	51.5	36.5	136	52.5	46.5	51.5	40	39	38.5	173.5	42	424.5	130.5	38.5	29.5	46	46	44.5	76	50	110	53.5	36.5	112.5	63	76.5	123.5	123.5
11	17	53|54	NDUFB8	O95169	JHU14666.B11C17R54	22.5	27	36	32.5	32.5	36.5	30	28	29	30.5	28.5	31.5	37	33.5	33	37.5	43	33.5	37.5	52.5	30	32.5	33.5	32	33.5	35	31.5	38	36	32	35	30.5	33	33.5	101.5	30.5	31	31.5	59	31	47	30	42	38.5	31	31.5	45.5	34.5	40	36	33.5	30	32.5	78.5	31.5	158	53	26	25.5	27	36.5	30.5	48.5	38	43	31.5	27	52	40.5	37.5	56	59
11	18	53|54	HMOX1	P09601	JHU14841.B11C18R54	23	27.5	79.5	32.5	37.5	63.5	34	60	47	51	34	44.5	65	46	49	58.5	109.5	38	62.5	158	32.5	49	82	43	50	39	39.5	67	50.5	36	56.5	38.5	51	35.5	365	33	43.5	38	198	50.5	46.5	34	85	92.5	36.5	33.5	39.5	46	70.5	40.5	43.5	35	41	303.5	35.5	975.5	244	40.5	31	39	55.5	49	123	49	142	59.5	31.5	186.5	75	112	224	160.5
11	19	53|54	GAB2	Q9UQC2	JHU14748.B11C19R54	23	27.5	49.5	40.5	37.5	50.5	34.5	43	40.5	38.5	38.5	35	845	43.5	48	44	57	42.5	51.5	77.5	35.5	46.5	58.5	41.5	53	35	35.5	50	39	34	44	41.5	105	35.5	180	37	45	38.5	82	47	43	34	70	51	38	67	52	73	844.5	39.5	43.5	37	35.5	129	38.5	291	93.5	35.5	29.5	36.5	42	34.5	79	38.5	75	59	35	103.5	65.5	64.5	97.5	75
11	20	53|54	TPTE2	G3V171	JHU14606.B11C20R54	22.5	27	37	56.5	140	33	30.5	31.5	34.5	32	35	32	43.5	44.5	42.5	39.5	40.5	135.5	39.5	86.5	35.5	30.5	46	37.5	39	33	38.5	88.5	418	33	34	31	31	34.5	262	34.5	33.5	31	48	34	45	31	53.5	41	35	38	35	32.5	35.5	41.5	33.5	32.5	34	71	34	156.5	49	26.5	26	29.5	37	37.5	112	38	60.5	42.5	30.5	48	38	41	47	40.5
11	21	53|54	PHETA2	Q6ICB4	JHU14830.B11C21R54	23	47	65.5	70.5	158	67	39	66.5	77.5	44.5	43	45	96	62.5	90	90.5	115	111.5	124	108.5	52.5	61.5	104.5	57	60.5	54	65	125	378.5	52.5	49.5	43.5	51	39	181	41.5	46.5	51	99	48.5	55.5	42	82	61.5	65	54	45.5	46	54.5	51	56	44	51	159.5	50	314.5	130	48.5	35.5	47	71.5	66	127	67	130	82	44	162.5	129	135	145.5	124
11	22	53|54	CNBP	P62633	JHU14633.B11C22R54	22.5	29	35	35.5	35	33	40	29	32.5	29	29.5	32.5	35	32.5	41.5	43.5	37.5	30.5	42	40.5	31	33.5	36.5	36.5	32	32	32	39	36	31.5	30.5	30.5	30.5	31	58.5	31	36.5	34	42	31.5	35.5	30	37.5	34.5	40.5	31	33.5	32.5	36	34	46.5	30.5	32.5	51.5	34	81.5	38.5	26	29.5	32	39.5	36	42	34.5	38	34.5	29	40	35.5	39	41.5	38.5
11	24	53|54	DTNA	Q9Y4J8-2	JHU14735.B11C24R54	23	26.5	37.5	32.5	41.5	38	33	32	35	31	31	34	45	44.5	33.5	138	50	31	45	49	32	33	51.5	39	35.5	34	30.5	121	44.5	58	35.5	38	34	34	77	32.5	34	44	49.5	44.5	40	51.5	75.5	42	37	34	33	35	37	69.5	34.5	34	33.5	65.5	36	129.5	349	26.5	25.5	32.5	41	32	45.5	35.5	71	40	30.5	50.5	38	45.5	56	38.5
11	25	53|54	GAB1	Q13480	JHU14747.B11C25R54	23	27.5	84	337.5	48	42	36	49	36	32.5	42	92	1472.5	37.5	39	313	45.5	47.5	40.5	45	36	44.5	53.5	116	164	142	32.5	60	63.5	424	44	45.5	37	36	120	1005.5	92	34.5	55	43.5	117.5	195.5	49	67.5	54.5	849	395.5	40	53	125.5	219	38.5	37	64	41	167	90.5	32	65.5	56	40	68	50	90.5	48.5	74	68	130.5	52.5	81	85.5	60.5
11	27	53|54	PSMB6	P28072	JHU14684.B11C27R54	23.5	26	51	33	40.5	39	32	43	46	36	35	70	52.5	37	36.5	43.5	62.5	36	46.5	62	35.5	44.5	82.5	45.5	50	42	33.5	58	41.5	33	770	34.5	37	33	131.5	38.5	42	32.5	66	38.5	46.5	36.5	64	46	38.5	36	35.5	53	45.5	41	40.5	35.5	34.5	107.5	41.5	236.5	440.5	30	29	45.5	42	49	69	45	56.5	42	30	74.5	49.5	44.5	73	68.5
11	28	53|54	ESD	P10768	JHU14828.B11C28R54	23	26.5	116	33.5	46	149	38	88.5	52	82.5	35	37	131	39	53.5	91.5	301	42.5	165.5	238	41.5	49.5	130	72	94	37.5	48.5	50.5	156.5	33	114	38.5	74.5	36.5	1034.5	37.5	88	60	313	45	43.5	38	194	110	39.5	39.5	39.5	71	89.5	41.5	38.5	36	48.5	477	46	1876	457.5	66	29.5	66	60	41	184.5	79.5	242	58.5	36.5	294.5	112.5	143	373.5	354
11	29	53|54	ZNF263	O14978	JHU14710.B11C29R54	23	25	34	30	31	35.5	28.5	32	29.5	28.5	30.5	29	33.5	28.5	29.5	34.5	36.5	32.5	31.5	37	29	32.5	32	30	33	32.5	29.5	32.5	29.5	32.5	32	30.5	29.5	31	51	30.5	31.5	30.5	38	31	40	31	35.5	32	31.5	31.5	31.5	31.5	35.5	33.5	31	32.5	32.5	51.5	31	66	40	25.5	30	32	33.5	32.5	35.5	32	39.5	29	27	34	34	34	39	35.5
11	30	53|54	PNPLA4	P41247	JHU14868.B11C30R54	23.5	26.5	36.5	32.5	129.5	38.5	29	30.5	32	28.5	30	32.5	43	38	37.5	45.5	44.5	41.5	39.5	59	33.5	32.5	41.5	32.5	37	31.5	31	49.5	128.5	32	35.5	34.5	36	32.5	103	33	40.5	36.5	55.5	34.5	38	31	51	42	35.5	35.5	33	39.5	37	38.5	35.5	33.5	33	89	31.5	195.5	61.5	25.5	26.5	33	36.5	31.5	52	36.5	54.5	35	29.5	83	148	50	78.5	48.5
11	31	53|54	HAAO	P46952	JHU14836.B11C31R54	24	25.5	35.5	31.5	41	37	31.5	35.5	34.5	32	33.5	31.5	38	37.5	32.5	36	42	33.5	35.5	42.5	32	37	54	33	156.5	35.5	33	41.5	41.5	45.5	34.5	36.5	31	32.5	109	31.5	37	36.5	49.5	37	39	37.5	44.5	37.5	32.5	33.5	33.5	36.5	37.5	34.5	34	33.5	32	76	33.5	137.5	47.5	30.5	26.5	33.5	39.5	35	49	38.5	44	38.5	42	43.5	40	37.5	51	50
11	32	53|54	AK2	P54819-2	JHU14619.B11C32R54	24	26.5	60.5	30	39	52.5	32.5	45.5	36.5	40	33.5	33.5	47.5	44.5	39.5	49.5	67.5	37.5	52.5	80.5	35	50	80.5	32.5	36.5	36	41.5	51	43.5	32	40.5	43	40	34.5	160.5	39	36.5	35	114.5	39	41.5	35	63.5	70.5	40	35.5	39.5	40	46.5	48.5	39.5	35	33	167.5	34.5	728.5	131.5	30	34.5	38	43	34	110.5	52.5	91	47	30.5	160.5	77.5	269	119	104.5
11	1	55|56	CPT1A	P50416	JHU15111.B11C1R56	24	31.5	91	56	83	89	51.5	96	59	60.5	41.5	59.5	77.5	59.5	64.5	78	111	59.5	73.5	161	282	98	106	61.5	64.5	52	50.5	81.5	197.5	47.5	54	50.5	57.5	34.5	317	38.5	49	47.5	155	56	48.5	41	104.5	87	51.5	40	48.5	47.5	59	48	43.5	47.5	43	281	47	733.5	212	50	33	40	85	50	163	63	169.5	68.5	45	232.5	184.5	152.5	274	153.5
11	2	55|56	ZNF559-ZNF177	Q13360-2	JHU14993.B11C2R56	23	24.5	34	32.5	39	38	31.5	31.5	32	31	31	32	40	37	40.5	39	44.5	36.5	39.5	60.5	33.5	35	36	30.5	36.5	33	31	39.5	47.5	32	38	33.5	31.5	35	100.5	31.5	32.5	32.5	52	67	43	34	44.5	40	30	30	34.5	32.5	32	36.5	32	31.5	37	66	33.5	300	51	28	29	29.5	37	31	47.5	37	46.5	40	26.5	52	40.5	40.5	52.5	44
11	3	55|56	MRM2	Q9UI43	JHU14937.B11C3R56	23	26.5	55	36	47	66	34	32	39.5	40	35.5	36.5	60	48.5	46.5	50.5	63.5	36.5	45	112.5	37.5	39.5	45	36	42.5	39.5	33.5	53	71.5	31.5	39.5	30.5	38.5	31	182	32.5	35	36.5	108	37.5	56.5	34	69	71	34.5	33	35.5	41	43.5	37.5	39.5	33.5	35.5	235.5	36	396.5	189	33	30	33	49	34.5	114	46.5	143.5	56.5	30.5	225.5	114.5	122.5	143.5	128.5
11	4	55|56	ATP1B1	P05026-2	JHU15099.B11C4R56	23	27	72.5	33.5	51	72	33.5	38.5	38.5	37	36.5	54.5	95.5	41	40.5	60.5	60	32	59	98	36.5	37	47.5	36.5	49.5	38	34.5	86	55.5	31	54.5	32.5	40	30.5	346	31.5	33	39	135.5	49.5	44	36	71.5	71	39	29.5	35.5	33	54.5	35.5	38	40	42	149	35.5	509	154	33	35	39	80.5	38.5	74	56	63	40	30.5	314	246	184	378	319.5
11	5	55|56	SLC35B1	P78383	JHU14970.B11C5R56	23	34	42.5	37.5	38.5	40	33.5	35	40	36.5	32.5	34	49	39	38.5	40	48	35	47	51	35	39.5	44.5	40.5	36.5	36	38.5	38.5	41	32	38	33	35.5	31	93	30	32.5	30.5	54.5	36	39	32.5	43	40	34	30	35	31	34	38	34	34.5	35.5	97	31	175.5	53.5	29	29	33.5	45.5	38.5	56.5	36.5	47	39.5	34	65	44.5	51	58.5	50.5
11	6	55|56	NSL1	Q96IY1	JHU15154.B11C6R56	23.5	29.5	72.5	46.5	72	63	38.5	40.5	40.5	40.5	30	41	61	41.5	48	57	94.5	52.5	96.5	139.5	35	40	70.5	39.5	40	36	38.5	70	181	34	52.5	35.5	45	34	259	32	35	44.5	157	40.5	43.5	40	102	74	34.5	32.5	35.5	45.5	42.5	40	41.5	40	42	184.5	37	619.5	186.5	35	28.5	42.5	49	36	120	55	250	63.5	33.5	177.5	98	106	142.5	117.5
11	7	55|56	SLC43A2	Q8N370-2	JHU15268.B11C7R56	23.5	26.5	35.5	34.5	32.5	33.5	31.5	30	29.5	28	30	31.5	34	35	38	37	35.5	33	34.5	44	30	33	32.5	31.5	31	31	31.5	42.5	39	31	32.5	31.5	33.5	31	57.5	28.5	30.5	34	47	31.5	38.5	32	37	35.5	29	29.5	34.5	29	34	35	35	33.5	32	50	31.5	86	45.5	26.5	27	31	37	35.5	39	37.5	33.5	35.5	27.5	38.5	34.5	34.5	39.5	42.5
11	8	55|56	RHEX	Q6ZWK4	JHU15012.B11C8R56	23	28.5	37.5	32.5	33.5	34	29	32.5	32	28.5	31	31.5	35	30.5	37	33.5	41.5	32	39.5	45.5	31.5	32	36	36.5	33	31	33	41.5	38.5	32	31	32	31.5	30.5	86.5	29.5	34.5	31.5	47.5	32	38	29	39.5	34.5	31.5	29.5	32.5	34.5	36.5	36	36	32	34	56.5	30.5	117.5	42.5	27	25	32	35.5	34	41.5	39.5	47	33	27.5	45	37.5	40.5	48	43
11	9	55|56	MARCHF2	Q9P0N8-2	JHU15000.B11C9R56	23.5	28.5	33.5	33.5	31.5	35	31.5	27.5	31	30	29.5	30.5	35	32	38.5	36.5	36.5	34	36	44.5	33.5	32	36.5	32	31	32.5	30.5	37.5	40.5	31.5	30.5	30.5	29.5	32	58.5	29	34	31	43.5	31	40.5	29.5	37.5	33.5	30.5	30.5	32	29.5	32.5	35	32	30.5	34	53.5	31	98	42	30	28	31.5	38.5	31.5	40.5	38.5	40.5	36	29	46.5	37.5	40	42.5	44.5
11	10	55|56	IGHG1	NA	JHU15226.B11C10R56	23	13386.5	6466.5	6009.5	6993.5	7164.5	7378	5143.5	7557.5	8456	9457	7320.5	8500.5	9623	8429	7839	6582	8040	7130	6045	8543.5	6559.5	7045.5	7465	4966.5	6000	6504.5	7723	7292	5233.5	9802	6904.5	5879	7747	5679.5	11980.5	8144.5	7510.5	7415.5	5705.5	6679	7421.5	6770.5	8011	5336.5	7380	7974.5	5777	9363.5	8773	8753	6377.5	5854	7201.5	6334	8909	6868.5	8647	6862	9229	9260	8369.5	5940	7538.5	7883.5	8667	7426	6805	5708.5	8438.5	7455.5	7587.5
11	11	55|56	PIH1D1	Q9NWS0	JHU15160.B11C11R56	23	24.5	34.5	33	32.5	34	29	30	32	31.5	32.5	31	40.5	34.5	36	38.5	47.5	33	37.5	48.5	31.5	32	38.5	35	31.5	31.5	29.5	41	44.5	30.5	33	31.5	29.5	32.5	104.5	29	36	32.5	57.5	32	42.5	28.5	45.5	38	32.5	30.5	31.5	31	35	34.5	32	31	32	67	29.5	158.5	45.5	27.5	28.5	32	36	30.5	45	39.5	44.5	37	27	59.5	36.5	38	55.5	45.5
11	12	55|56	RPRD1B	Q9NQG5	JHU14921.B11C12R56	23.5	25	38.5	35	37.5	39.5	39	37	34	31	278	30.5	47.5	39.5	37.5	39.5	78	31.5	34.5	44	31	39	51.5	34	36.5	31	32	47	44.5	37.5	35.5	35	31.5	31.5	77.5	32	35	34	51.5	34	54.5	34	45	46	35	31.5	39.5	38	37	38.5	43.5	34.5	33	82.5	36.5	142.5	50	29	51.5	36.5	41	142.5	49	40.5	47.5	49.5	29.5	48	37.5	47.5	97	55.5
11	13	55|56	IGKC	NA	JHU15231.B11C13R56	23	26	32	29	29.5	30	28.5	28	30	28	32	28.5	32	29	33.5	32.5	33	31	29.5	30.5	29	31.5	32	31	28.5	31	30	34	29	32	30	30.5	29.5	33.5	41	29	30	31	30.5	30.5	41	29	34	32	32	30.5	32.5	31	32	32	29.5	29.5	32	31	31	34	32	26.5	25.5	32	32	30.5	34	34	30	28	24.5	26	28.5	27.5	28	31.5
11	14	55|56	LOC440337	Q8N9J9	JHU15058.B11C14R56	23.5	25.5	34.5	32.5	33	30.5	34	27.5	29	31.5	30.5	30	34	29.5	33.5	36.5	40	33.5	33.5	40	30	33.5	36	29.5	28	33.5	30.5	37	48.5	32	35	30.5	29.5	30.5	87	32	40	32	40.5	30.5	40	31	36.5	34	33	30	34.5	31	33.5	33.5	31.5	31	34.5	50.5	29.5	148	39.5	27	28	28.5	38	30	43	35.5	44	34	27	40.5	33	36.5	44	43.5
11	15	55|56	NAPG	Q99747	JHU14957.B11C15R56	23.5	24.5	175	39	42.5	175.5	62.5	44	89.5	98	46	40.5	146.5	38	57	146.5	232.5	32.5	174.5	313.5	45.5	68.5	117.5	85.5	88	42.5	52.5	53.5	70	38.5	110	51.5	83.5	34	1070	39	60.5	59.5	408	64	49.5	39	194	117.5	69.5	42.5	37.5	96	93	44.5	46.5	49	44	634.5	45.5	2235	468.5	83	35	62.5	74	60	198.5	81.5	269.5	90	38	241.5	127.5	141	546	577
11	16	55|56	ATP1B2	P14415	JHU15100.B11C16R56	22.5	26.5	172	36.5	53.5	107.5	40	39	41	43.5	35.5	102	195.5	40	37.5	95	97	36.5	87	137.5	41.5	49	57	41	61	47.5	32	127	74	36.5	85.5	32.5	44	31.5	529.5	33	38.5	42	173.5	65.5	64.5	44.5	87.5	130	72	32	40.5	44.5	99.5	46.5	43.5	45.5	43	143.5	36.5	781	221.5	39	44.5	39	155	35.5	94	77.5	86	52	32.5	544	438.5	247	680.5	754.5
11	17	55|56	ARL14	Q8N4G2	JHU15009.B11C17R56	23.5	26.5	35.5	30	32	33	27.5	29.5	28	31	30.5	33.5	36	28.5	31.5	34.5	36.5	30	33.5	39	29	32.5	30	32	29	30.5	32	31.5	33.5	31	31	32.5	29.5	29.5	57.5	29	35.5	29.5	41	29.5	42.5	28.5	35.5	34.5	34	30.5	34.5	32	33.5	32	33.5	29.5	32.5	55	30.5	82	35.5	26	28	29	36.5	31	42	36	36	31.5	26.5	42.5	32.5	31.5	40.5	42
11	18	55|56	IGKC	NA	JHU15231.B11C18R56	23.5	28	41.5	33	58.5	37.5	33	34.5	37	33.5	32	31.5	39.5	40.5	35	38.5	42	42	37	60	32	38	50	33.5	36.5	34	32	52.5	149	31.5	36.5	33	31.5	32.5	109.5	33.5	33	32	56.5	34	37.5	32	47.5	39.5	33	30	34	38.5	37.5	36	34	31	34	87.5	35	178	55.5	27.5	28.5	31.5	41	33	53.5	37.5	53	38.5	32	65	43	49	57	50
11	19	55|56	SLC8A3	P57103-4	JHU15177.B11C19R56	23	27.5	65	36.5	43	65	32.5	48.5	47.5	38	37	47	69.5	39.5	42.5	60.5	77.5	42.5	57	110	37.5	53	51.5	48.5	44	35.5	34.5	46	65	33.5	41.5	39	41.5	32.5	264.5	32	37.5	36.5	99	43	46	34	67	61.5	37.5	33	33	38.5	53.5	42.5	37	34.5	37.5	161	34	572	129.5	34	33	39	52.5	36.5	105	52	107.5	48.5	35	182.5	104.5	119	196.5	141
11	20	55|56	C1QTNF3	Q9BXJ4	JHU14920.B11C20R56	23	25.5	41	35.5	71	40	32	34.5	43.5	34	39	37.5	46	43	47.5	41.5	50.5	43.5	47	69.5	33	34	45	32.5	38.5	33.5	36.5	51.5	164.5	33	42	32.5	34.5	32	110	30	32.5	31.5	57	31	45	31	47	43	32	36	34	36.5	34	37.5	37.5	33.5	37.5	88.5	33.5	230	55	30.5	31.5	32	43.5	35.5	58.5	41.5	58	44	35	53.5	51	46.5	74	52
11	21	55|56	IGKC	NA	JHU15232.B11C21R56	23	38	50	44	53	46.5	45	37.5	45	35	42.5	40	50	40	61.5	54.5	57	46.5	53	69	39	38.5	48	46	41.5	41.5	47	62	113	34	35.5	34	36.5	34	123.5	31.5	40.5	34.5	75	35.5	43.5	34	52.5	46.5	44	40.5	35	36.5	38.5	53.5	43.5	34	46	108.5	36	244.5	65.5	35.5	41	33	45	61	58	42.5	58.5	51	37	91	59	51	66.5	64.5
11	22	55|56	APOBEC3C	Q9NRW3	JHU15008.B11C22R56	23	28	43.5	32	35	42.5	30.5	32.5	31.5	33.5	30	33	40.5	34.5	38	43	44	29	41	52	31	35.5	35	38	33	33	31	44	36.5	32.5	36.5	31	32.5	33.5	101.5	29.5	44	31.5	58.5	31.5	40	31	46	43.5	38.5	30	34.5	34.5	38	32.5	33.5	30.5	34	113.5	30	220.5	74	30	32.5	29.5	36.5	37	59	38	66	43.5	28	86	50.5	56.5	68	57
11	23	55|56	FGFR1OP2	Q9NVK5	JHU14934.B11C23R56	23	34.5	101	60.5	71.5	105	55.5	103.5	84.5	59.5	41	50.5	102	50.5	62	89	161.5	58.5	115	163	55	74	115.5	49	68.5	49.5	56	80.5	137.5	39.5	78.5	55	46	39	404.5	46.5	54.5	45	185	55	61.5	41	129.5	77.5	45	36.5	38.5	55	52.5	47	46	43.5	40.5	308	63	1166	241.5	53	42	63	73.5	49	148.5	64	175	81	41.5	197.5	101	120.5	222	189
11	24	55|56	FAM153A	Q9UHL3	JHU15156.B11C24R56	23.5	30.5	105	83	58.5	93.5	70	68	48	60	36	44	74.5	41	91	139.5	148	71.5	109.5	223.5	78.5	92.5	88.5	60	245.5	53.5	55	66	51.5	37.5	57.5	585.5	74.5	55	545.5	40.5	67.5	55	209	70.5	45	90.5	126.5	80.5	48.5	55.5	54.5	66	100	161	240.5	67.5	45	346.5	389.5	1657.5	261.5	129.5	37	62	101.5	63.5	164	300	281	121.5	43.5	251	128.5	132.5	301	284
11	25	55|56	THAP11	Q96EK4	JHU15182.B11C25R56	23.5	26.5	39.5	33	35.5	37.5	35.5	31	29.5	31.5	30.5	31	36	33.5	33	36	39	31.5	38	43	32	37.5	36	30	35	31.5	31.5	36.5	43	30.5	36	31.5	32	32	75.5	29.5	33	31	46	34	42	31.5	44.5	40.5	35	31	35	34.5	33.5	33	34.5	31.5	33.5	71.5	32.5	137.5	48.5	33	26	30.5	36.5	33.5	46	36	44.5	32	31.5	45.5	38.5	47	49.5	46.5
11	27	55|56	NUDT10	Q8NFP7	JHU15064.B11C27R56	23.5	26.5	55.5	32	47	66	38.5	38	41.5	42.5	37.5	33.5	59.5	34	37	59	98.5	35	65	144	34.5	64.5	72	47.5	60.5	36.5	36.5	39	41	33	54	40.5	44.5	30	385	31.5	38	40	151.5	38.5	43	34.5	95.5	59	40	43	34.5	51	48	32.5	35	36.5	33.5	240	34.5	1196.5	187.5	37	32	41	48.5	37.5	118	47.5	147	63	33	140.5	74	79.5	178.5	238
11	28	55|56	TERF2IP	Q9NYB0	JHU15271.B11C28R56	23	25.5	34	29.5	34.5	33	29	29.5	27	29.5	30	29.5	31.5	32	31.5	32	36.5	30.5	32	36.5	31.5	29.5	31	29.5	29.5	32	31	30.5	33.5	31.5	34.5	30.5	30.5	30.5	55.5	30	32.5	30.5	36.5	32.5	36.5	33.5	37.5	34.5	32	29	32	30.5	33.5	33.5	30.5	30	31.5	43	31.5	50.5	35.5	27	26	27.5	32.5	30	36	34.5	32	31	27	33	29.5	32.5	34.5	36
11	29	55|56	APOBEC3C	Q9NRW3	JHU15008.B11C29R56	22.5	26	39	31	39	50.5	44.5	56.5	31.5	29.5	32	43	43	37.5	32	38.5	39	36	39	45.5	30.5	34.5	41.5	33.5	29.5	36.5	32.5	39	39	34	36	34.5	34	35.5	96	37.5	33.5	33.5	50.5	36.5	43.5	35	44.5	37.5	31	31	35.5	34.5	34	32.5	37.5	31	34	68.5	32	110.5	42	28	25	39.5	38.5	35.5	44.5	39.5	40	34.5	28	42	37.5	37.5	50.5	42
11	30	55|56	GDF5-AS1	Q5U4N7	JHU15217.B11C30R56	23	33	45	39.5	45.5	41.5	39	33.5	35.5	35	37.5	36	43.5	42.5	39.5	40	43.5	38.5	44.5	41.5	42	39.5	47.5	37	34.5	35	37.5	44	55.5	37	45	40.5	38.5	39.5	71.5	38.5	40	39.5	51.5	40.5	39.5	37	43	39.5	36	35	37.5	38.5	40	41	42.5	39	37	68.5	37	89	48.5	36	32.5	38	48	37.5	46.5	44	48	40.5	35	49	43	40	51.5	47.5
11	31	55|56	ISCA2	Q86U28	JHU15237.B11C31R56	23	26	104	43.5	78	113	42.5	60.5	45.5	58	40.5	39.5	78.5	42.5	52	82	150.5	56	119.5	225.5	41.5	51.5	103.5	51	52	41.5	38.5	79.5	150.5	39.5	68	41.5	74	37	579.5	38.5	44	48.5	251.5	54	50	39.5	151.5	109	39.5	35.5	44	82	80	42	45	38.5	38.5	443.5	49	1246	304.5	40	37	46	72	42.5	193	64	277.5	84	43.5	284	174.5	177	357	269.5
11	32	55|56	UCN3	Q969E3	JHU15086.B11C32R56	23.5	24	39	35.5	31.5	37	31	31.5	46.5	60.5	31.5	30.5	121	31.5	31	152.5	37.5	31	29	58	44.5	80	32.5	61.5	71	34	31	32.5	43.5	32.5	32	31.5	43.5	30.5	52.5	30.5	34	31	33	59	103	29.5	40.5	41.5	54.5	30.5	31	29	32.5	32.5	39.5	43.5	38	50.5	31.5	57.5	32.5	27.5	25.5	28	43.5	30.5	55.5	37.5	30	47	29.5	84.5	36.5	58.5	63	101
11	1	57|58	MRS2	Q9HD23-2	JHU15151.B11C1R58	23	24	42.5	36.5	38	43	35.5	34.5	36	31.5	32	33.5	39.5	40	38.5	35.5	45.5	36.5	36.5	57.5	33.5	33	37.5	32.5	34	35.5	32.5	41	78	31	33.5	31.5	34	32.5	95.5	30.5	34	30.5	47.5	32	37.5	30	44	41	34	31	32.5	31.5	32.5	38	34	34	35.5	88.5	33	186	57.5	31.5	25.5	34.5	38.5	33.5	50.5	38.5	45	39	28	67.5	49	52.5	60	47.5
11	2	57|58	ZC2HC1C	Q53FD0-2	JHU14914.B11C2R58	23	23.5	40.5	29.5	31.5	58.5	28.5	28.5	30.5	28.5	30.5	30	42.5	34	31	32.5	42	30	35.5	56.5	28.5	31	30	34	35	36.5	30	45.5	35	30.5	35	31	33.5	32	92	32	31.5	31.5	50	32	45	29	120	44.5	38.5	30	31.5	30.5	33	33	33	35	34	67.5	31	136	57.5	27	25.5	28.5	33	30.5	40	36	39	34	26.5	185	239	113	208.5	53
11	3	57|58	TFPI	P10646	JHU14977.B11C3R58	23	24	32	31.5	39.5	33.5	29	29	31.5	29	35	29.5	36	34	31.5	37	40	35.5	36	40.5	33	36	36.5	32.5	29.5	31.5	29.5	39	71	31.5	34	31.5	31.5	34.5	71	30	31.5	31.5	52	31	48	29.5	34.5	35.5	30.5	29	30.5	31	31.5	35	31.5	31	35.5	61.5	31	133	41	27.5	25	32	34.5	30.5	45	41.5	41.5	31.5	28.5	40	29.5	36	54.5	39
11	4	57|58	IGL@	Q6GMX3	JHU15135.B11C4R58	23.5	25	32.5	29.5	33	33.5	31	29.5	32	28.5	32.5	30	36.5	33.5	32.5	34.5	41.5	31.5	34	37.5	32	29.5	34.5	34	30.5	33	30	35	38	30.5	34	30	32	31	79	30.5	31	31	49.5	32	35.5	30	33.5	33	29	29.5	32.5	31	32.5	34	31.5	32	34.5	66.5	29.5	145.5	43.5	26.5	27	31	33	34.5	41.5	37	39.5	32.5	26	45.5	30	36.5	46.5	40.5
11	6	57|58	RAB11FIP1	Q6WKZ4-3	JHU15166.B11C6R58	23	29.5	34.5	30.5	29.5	32	29	30	30.5	33	30	31.5	35.5	30	35	34	40.5	30	34.5	43	35.5	32	33.5	35	29.5	31	34.5	36.5	32	31	31.5	31	31.5	30	63	30.5	30	29.5	36.5	30	43.5	32	35	35	32	29.5	32	30	31	34.5	35	35.5	36.5	57.5	30.5	114	44	28	27	31.5	39.5	31	39	34.5	42	35	28	37	33	32	45	35
11	7	57|58	HP	Q6NSB4	JHU15221.B11C7R58	23	40	57.5	61.5	115.5	47	45	40.5	44	40	50	47.5	63	53	53	52	61.5	102.5	56	90	46.5	53.5	57	44.5	42	44.5	47	69	298	40.5	50.5	45	36	38.5	179.5	46	44.5	42.5	78	48.5	51	46	57	56.5	43	49.5	49	46	43	52	40.5	45	46.5	102.5	40	221	79.5	40	42.5	46	54	42	108.5	51.5	77.5	55	39.5	85	53	67.5	86.5	60.5
11	8	57|58	PLAAT1	Q9HDD0	JHU15041.B11C8R58	23	26	38.5	32	30.5	32.5	29.5	30.5	32.5	31.5	30	30.5	35	32.5	34	32	37.5	30	35	37	29	33	33.5	32	29.5	30	33.5	35.5	33.5	30.5	32.5	30	30	31.5	53	29.5	32.5	29.5	44	31.5	42	30	35.5	31.5	29.5	30	31.5	31.5	31.5	32	30.5	32.5	32.5	45	30	86.5	41.5	28.5	25.5	63	35.5	31.5	40.5	37	38	33.5	28	231.5	85.5	134.5	39.5	146
11	9	57|58	CFAP126	Q5VTH2	JHU15013.B11C9R58	23	25	48	38.5	37.5	60.5	37.5	34	44.5	36	32.5	33.5	50	36	36.5	41.5	56	41.5	46	75.5	35	40.5	44	39	37	34.5	35.5	44.5	49.5	33	39.5	33.5	38.5	31.5	125.5	30	34.5	33.5	80	39.5	36	31	53.5	47.5	32	30	33.5	36	36	32.5	37	34	36	148	32.5	327	150	32.5	27.5	35.5	42.5	33	96.5	40	111	48.5	31.5	1021.5	375.5	749.5	146	579
11	10	57|58	TMEM116	Q8NCL8-2	JHU15273.B11C10R58	23	25	37	32	49.5	36	34	34.5	41	34.5	34	36.5	35.5	34.5	36.5	41	41	40.5	41.5	47.5	31	34	33.5	34.5	37.5	33.5	33.5	44	100	31.5	33	32.5	30	33.5	68.5	31	32	33	39.5	33.5	38.5	32.5	38.5	39	30	32	35	30	33.5	33.5	36	31.5	34	61.5	31.5	112	42.5	32	28.5	34	37.5	36	40.5	35.5	47.5	33.5	28	46.5	36.5	41	42	40
11	11	57|58	GTSE1	Q9NYZ3	JHU15122.B11C11R58	23	24.5	86.5	36	74.5	50.5	44	39	48.5	44	35.5	69	76.5	48	38.5	73.5	115.5	41.5	97.5	143.5	42	42.5	67	46	43.5	37.5	34.5	44	76.5	33.5	73.5	33.5	40	33	482	32	57.5	59	234	74.5	50	50.5	92	67.5	42.5	33	45	42	48	48.5	46	35.5	38.5	267.5	34	1173	218	40	31.5	68	75	36	109.5	48	175.5	125	34.5	139.5	80	99.5	196	204
11	12	57|58	SNRNP70	P08621-3	JHU14971.B11C12R58	23	24	32.5	29	33.5	30	28	29	27.5	29.5	31	30	32	32.5	33	31.5	38.5	29.5	33.5	41.5	29.5	31.5	34.5	31	30	32	29.5	34.5	31.5	32	33	30	29	31.5	63.5	30	30	29	42	31	40.5	29	37	35	29.5	30.5	31.5	31.5	32	33	30.5	33.5	31.5	46.5	30.5	100	41.5	26	24	30	31.5	33	39.5	35.5	36.5	30	27.5	33.5	33.5	33.5	41	35
11	13	57|58	FUZ	Q9BT04-3	JHU15215.B11C13R58	23.5	26.5	33	29	78.5	36.5	32.5	29.5	33.5	32	32	35	38.5	44.5	34.5	33.5	40	53.5	42	54	35	39	58.5	31	34	33	33	56	267	33	34.5	31	28.5	33.5	82	30	115.5	36	48	35	44.5	33	49.5	38	31	29.5	36.5	34	36	40	33	35.5	31.5	52.5	33.5	118	39.5	32	25	31.5	41.5	31	40.5	36	51	32	30	39.5	39.5	35.5	48.5	42
11	14	57|58	TCEAL4	Q96EI5	JHU15083.B11C14R58	23	24	35	34.5	32	34	31.5	28	31	31	31.5	30	36.5	32	31.5	32.5	43.5	35	37	37.5	31	31	33.5	31	32.5	32	30	33	35	31	35	30.5	28.5	30.5	70.5	30.5	31.5	29.5	43.5	30	39	29	40.5	33	29	30.5	34.5	33.5	31	34.5	34.5	32	31.5	53.5	33	121.5	40.5	26	24.5	31.5	36.5	34.5	43	34.5	40.5	38.5	25	40	50.5	39	40	40
11	15	57|58	ABCC13	NA	JHU14997.B11C15R58	24	23.5	38.5	29.5	33	31.5	30	28.5	30.5	30.5	30.5	33	35.5	35	30.5	31	35	31	32	41.5	31	31.5	30.5	33	34	30	30.5	34.5	33	30.5	33.5	33	30.5	31.5	69.5	30.5	32.5	30.5	48	30.5	43.5	29	40.5	37.5	32	29.5	32	34.5	32.5	31.5	35	32	32	59	32	94.5	40.5	25.5	25.5	32.5	36.5	31.5	43	34	36	31	26.5	34	34.5	39	40.5	41.5
11	16	57|58	IGL@	Q6GMW3	JHU15134.B11C16R58	24	26	35.5	30.5	46	38.5	35.5	32	31	31.5	32	35	44	36.5	32	39.5	46.5	37.5	42.5	50.5	32	35.5	43.5	35	31.5	35.5	32	43	93	34	34	34	34	33	100	31	32	33.5	59	32.5	42	35.5	43	37.5	30	31	34.5	35.5	35.5	37.5	35.5	31.5	32.5	81.5	34	169.5	51	30	29	32.5	39	35.5	57	37.5	57	40.5	31	51	41	42.5	53.5	46
