## Supplemental Table 13 - HuProt Proteome Microarray for "Divergent T Cell Phenotypes Define Pediatric Crohn’s Disease and Ulcerative Colitis" (part 31 of 51)

### Sheet: IgG Raw (continued)
Block	Column	Rows	Antigen	UniProt	ID	anti_gst	anti_Hu_IgG_IgA	001-009_T0	001-011_T0	001-014_T0	001-015_T0	001-016_T0	001-018_T0	001-019_T0	001-019_R	001-022_T0	001-023_T0	001-024_T0	001-026_T0	001-027_T0	001-028_T0	001-030_T0	001-031_T0	001-032_T0	001-033_T0	001-034_T0	001-036_T0	001-038_T0	001-042_T0	001-044_T0	001-045_T0	001-047_T0	001-048_T0	001-049_T0	001-050_T0	001-052_T0	001-053_T0	001-055_T0	001-057_T0	001-058_T0	001-059_T0	001-062_T0	001-063_T0	001-064_T0	001-066_T0	001-068_T0	001-069_T0	001-071_T0	001-074_T0	001-077_T0	001-079_T0	001-085_T0	001-086_T0	001-089_T0	001-090_T0	001-092_T0	003-001_T0	003-002_T0	003-004_T0	003-005_T0	003-006_T0	003-007_T0	003-010_T0	003-011_T0	003-012_T0	003-016_T0	003-017_T0	003-021_T0	003-024_T0	003-026_T0	003-027_T0	003-030_T0	F063T091_A003_T0	F367E744_A005_T0	F382R028_A007_T0	F818J709_A008_T0	F997L421_A010_T0
11	17	57|58	ZNF518A	Q6AHZ1	JHU15092.B11C17R58	24	26	34	34	35.5	33.5	29.5	28.5	31.5	30.5	29.5	29.5	33.5	30	29.5	33.5	40	35	36	38.5	27.5	34	31.5	30	33	30.5	30.5	35	37	31.5	36.5	32.5	32	31	57	28.5	33.5	30	40.5	34.5	38.5	29.5	39.5	35	30	30.5	32	31	34	32.5	34.5	33	30.5	53	30	121	42	26.5	27	29	36.5	31	38	35.5	40	36.5	28	42	36	36.5	44	37
11	18	57|58	IGL@	NA	JHU15264.B11C18R58	25	39.5	43.5	36.5	50.5	45	37	42.5	44.5	42.5	39.5	46	56	43.5	41.5	46.5	65.5	43	50.5	53.5	42	53	71	41.5	43	42	41	56.5	53.5	42.5	41	43	41.5	40	129	41.5	38.5	41	72.5	46.5	43	39.5	53	54	42.5	37.5	44.5	46	49	42	40.5	41	42	100	46.5	220	81.5	36	36.5	40.5	49	41	68.5	49	59.5	56.5	40	88	68.5	71.5	79.5	63
11	19	57|58	IGHA1	NA	JHU15126.B11C19R58	24	31	41	32.5	42	37.5	31	32	33.5	32.5	32	37.5	42	33	37	39	47	38.5	40.5	58	33	36	37	34	37	33.5	30.5	38.5	58	36	38.5	36	34	29.5	82	29	41.5	36.5	53.5	33.5	45.5	30.5	42	39.5	33.5	30.5	33.5	35.5	34.5	34.5	35.5	31.5	32.5	73.5	31	179	55.5	33	26.5	31	41	33	56	38.5	51.5	39	30	64.5	47	43	49.5	47.5
11	20	57|58	RPH3AL	Q9UNE2	JHU14967.B11C20R58	24	37	57	52	143.5	66.5	39.5	45.5	80.5	55.5	44.5	59.5	85	57	54.5	55	95.5	82	63	129	53.5	64	78	42.5	43	49.5	43.5	69.5	263.5	52.5	53	44.5	46.5	42	198.5	42.5	102	39	115.5	41	73	37	79	104.5	45.5	54.5	39.5	49	62.5	56.5	47	40.5	39	240	59	482.5	152	51.5	43	56.5	50.5	108.5	234.5	108	224.5	83.5	37	187.5	88.5	120.5	125.5	129
11	21	57|58	IGHG1	NA	JHU15224.B11C21R58	24	65428	60654.5	54843.5	60722	44351	58416.5	44473	61998.5	59486.5	64915	58592	61176.5	64172.5	59516	59377	57765	62198.5	56909	53197.5	54737.5	57691	55986	53093	38435.5	56361.5	48444.5	57983.5	52004	50884	55462	47861.5	45695.5	60045.5	46079	59078	60453	59735	58747	51311	48984.5	58782.5	51886	58718.5	56623.5	50537.5	56903	56114.5	55051	59777	60622	51030	47293.5	61751.5	49439	56435.5	54332.5	56406.5	60830	58864.5	59334	53324.5	52923	54695	53923.5	62263.5	58229.5	56217	51684.5	57110	48130	58269
11	22	57|58	GRIN3A	Q8TCU5	JHU15039.B11C22R58	24	28.5	35	32	37.5	31	31	29.5	39	32.5	31.5	29	37	36	35	42.5	40	34.5	40	46.5	31.5	32	34.5	36	30	31	31	40.5	42.5	33	32.5	31.5	29	32	57	29.5	36	32.5	38.5	34	39.5	33.5	38	36	38	31.5	33.5	36.5	33	34.5	33	31.5	35.5	46.5	33	104.5	38	28.5	30.5	29.5	36.5	33.5	40.5	35.5	39	38.5	28	41	36.5	36.5	42.5	39.5
11	23	57|58	ASB9	Q96DX5-2	JHU14910.B11C23R58	24	24.5	40	34	43.5	88	31	33.5	36	31.5	31.5	34	38.5	39	30.5	39.5	45.5	35	44	44.5	36	37	55.5	33.5	37	32	31.5	40	62	34	32	37	31	32.5	80	57	39.5	34.5	47	34	36.5	31	42.5	33.5	36.5	33	39	37.5	94	38.5	32	33	36	63	31.5	148.5	68	32	28	29.5	39	45	45.5	33.5	39.5	32	29	51.5	42	42	48.5	48.5
11	24	57|58	ANXA8L1	Q5VT79	JHU15097.B11C24R58	23.5	25	102.5	36	36.5	36.5	42	55.5	40	30	38	34	42	37.5	40	47.5	47	34.5	35	46.5	33.5	43.5	71.5	36.5	42.5	39.5	32.5	51	450	34.5	43	37.5	36	35.5	76.5	36	36.5	33.5	48	38.5	45.5	32.5	43	39	33	34	39.5	36.5	38	40.5	49.5	32	35	60	34.5	150.5	57.5	27.5	27.5	34.5	45	40	49.5	39.5	47.5	43.5	43.5	59.5	45.5	46	48.5	53.5
11	25	57|58	IK	Q13123	JHU15138.B11C25R58	23.5	27	32.5	32	32.5	32.5	30.5	30	30.5	29.5	29	31	36.5	32.5	30	39.5	37.5	34	33.5	40	34.5	32.5	32	30.5	31	31.5	32.5	35	37	31.5	35.5	31.5	33	31.5	57	30	29	31.5	42	32	38	29.5	34.5	33	29.5	31	37	36	32	32	31.5	34	32	49.5	29.5	72.5	37.5	26	27.5	30	36	31	40.5	37	37.5	32.5	30.5	36.5	33.5	36	45.5	37
11	26	57|58	UBXN2A	P68543	JHU14987.B11C26R58	23.5	26.5	43.5	33	65	42	35	35	32.5	37	30.5	37.5	75.5	44	35.5	92	64.5	45	59.5	97	53.5	38.5	54	33.5	41.5	36.5	38	61	204	33.5	44.5	32.5	34.5	31.5	154.5	31.5	36	64.5	80.5	43.5	46	36	60	55	34.5	31	33.5	54.5	35.5	45	39	32	31.5	120	39.5	364	106.5	30	29.5	30.5	39.5	37	64.5	49	92.5	41.5	31.5	127	63	96	103.5	87.5
11	27	57|58	STXBP1	P61764-2	JHU15080.B11C27R58	23	24.5	32	30.5	30.5	30.5	32.5	31.5	28.5	29.5	31.5	29.5	32.5	33	30	33.5	36	30	34.5	36.5	31	34	30.5	29	30	32	29.5	36.5	32.5	31	33.5	32.5	30	32.5	47	31	29	30.5	37.5	31	38.5	30	41.5	32	31	29.5	34	31	33	35.5	31.5	33.5	31.5	48.5	29.5	54.5	36	27.5	25.5	28.5	35	31.5	35.5	33.5	37.5	30	26.5	33	29	29	39	35
11	28	57|58	SLC29A4	Q7RTT9-2	JHU15266.B11C28R58	23	26	32	30.5	32	34	29.5	31	29	28	31.5	33.5	32	30	31.5	37	35.5	35.5	36	41	33	31	32	29	30	33	30.5	34	44.5	33	34.5	32.5	31.5	30	77	29	31	33.5	35.5	32	36	32	34	35	32.5	31	32	30	33.5	31	34	30	32	49.5	32	84.5	46.5	28.5	24.5	29.5	35	30	37	36.5	36.5	29	26	38	32.5	38.5	39.5	40.5
11	29	57|58	AAK1	L0R804	JHU15034.B11C29R58	22.5	25.5	45.5	38.5	58.5	48	43	49.5	37	39	35.5	36.5	51.5	41.5	43.5	50.5	65	54	70	66	39	45	58.5	34.5	40.5	41.5	33	52	78	37	39.5	37	37	36.5	160.5	33	34.5	34.5	86.5	41	38.5	35.5	56	47.5	36.5	31.5	35	38.5	42.5	42	37.5	37	45.5	116	40	269	98	29.5	33.5	35.5	47.5	36	102.5	51	73	52	29.5	114.5	462.5	67.5	81.5	79
11	30	57|58	CCNQ	Q8N1B3	JHU15212.B11C30R58	23.5	24	34	56	122	33	30	32	32	32	31	33.5	43.5	43.5	33.5	38.5	42.5	123	44	72	37.5	33	43.5	31.5	36.5	34	33.5	65.5	286	31.5	34.5	32.5	30	31.5	192	30.5	36.5	31.5	42	32	40	32	46.5	43.5	32	33	34.5	33	34	38.5	35.5	33.5	32	66	35.5	102.5	47.5	26.5	27.5	29	40	32	92	42.5	52	29	28.5	41.5	35	35.5	44	40.5
11	31	57|58	PGAM1	Q6P6D7	JHU15254.B11C31R58	23.5	26	55.5	32	41.5	49	37	36.5	40.5	43	32	37	53	35	37	50	116	41	57.5	113	39	47	89	40.5	53.5	36.5	38.5	42.5	69.5	31	55.5	36	41	33	338.5	33	41.5	42	163.5	37	45	37	104	55.5	32.5	32	39.5	47	53.5	37.5	34	35	34	267.5	36.5	704	172.5	40.5	28	43.5	48	37.5	107.5	52	113	50	29	133	62	72	172	164.5
11	32	57|58	WAC	Q9BTA9-2	JHU15088.B11C32R58	23.5	24	36.5	32.5	36	37	32	35.5	33.5	34.5	36.5	33.5	36	40	33	34.5	47.5	36	37	47	31.5	34.5	40	33	33.5	34	31.5	36	49	32	44	33	33.5	33	74	31	35	31.5	55	31.5	40.5	30	51	36	30.5	33.5	37.5	39.5	33	33	41	44	33.5	71	33	165	45.5	29.5	27	34	34	36	46.5	37	45	35	31	45	41	38.5	52	49
11	1	59|60	LYSMD4	Q5XG99	JHU15144.B11C1R60	24.5	24	219	43	36	104	50	29	70.5	67.5	33.5	87.5	310.5	37.5	65	205	435.5	33	285	541	41	53.5	191.5	79	64.5	39.5	33	60	90.5	35	165.5	33	64.5	30	3908.5	31.5	58.5	57	568.5	68	58.5	46.5	260	212	52	34.5	39.5	95.5	124.5	43	42	44	76.5	1572	36.5	5600.5	676	40.5	42	56	149	48.5	205	120	411	62.5	32.5	793.5	557	374	899.5	1424
11	2	59|60	TBRG1	Q3YBR2-2	JHU14976.B11C2R60	24	24.5	33	29.5	31	33.5	32	28	29	30	30.5	30.5	35	34	31.5	31	37	30	32	38	31	32.5	33	29.5	31.5	31	30	31	41	32	33	30.5	29	30	62.5	29.5	29.5	31.5	41.5	30	37	30.5	31.5	30.5	30	31	32	31.5	31	32.5	31	31.5	34	47.5	29.5	66.5	40.5	25.5	25	28	34	31	39.5	31.5	39	32	24.5	33	28.5	33	36.5	35
11	3	59|60	PRND	Q9UKY0	JHU14964.B11C3R60	24.5	24	34.5	32.5	33	35	33.5	29	32	35.5	32	32	44.5	33.5	33	36.5	41	31.5	40.5	40	32	32	33	31	30	31	29	33	33	35.5	40	31	32.5	30	82	29.5	33.5	29	45	32	44	30	37.5	36.5	32	34	32.5	32	35	33.5	35	31.5	32.5	54	32	99	42.5	28.5	25.5	33.5	36.5	32.5	38.5	35.5	39	32	28	45.5	37.5	40	48.5	53
11	4	59|60	NXN	Q6DKJ4-2	JHU15155.B11C4R60	23.5	24	31	31	34.5	31.5	28.5	29	28.5	28.5	35	32	31	35	31	32.5	34.5	33	32.5	39.5	30	29.5	30.5	29.5	30.5	33	30	32.5	37	31.5	31	30	29	29.5	64	28	31.5	29	49.5	31.5	36	30.5	39.5	32.5	31	30	33	32.5	31	35.5	33	31	32	50.5	29.5	100.5	39	25	29	29	33	31	41.5	34	50	34.5	27	40	31.5	26.5	38.5	34
11	5	59|60	BPNT1	V9HWF9	JHU14912.B11C5R60	24	25.5	33	31	32.5	33	29	30.5	29.5	30	33	31	38.5	36	31.5	32.5	42.5	30.5	33	41.5	29	31	37	36	31	34	34	34	32.5	32.5	32.5	32	29.5	30.5	74	28	34	29	43	31.5	48.5	29.5	36.5	33.5	30	30	33.5	31.5	34	33.5	33	34.5	34	55	33	89	45.5	25.5	26	30.5	36	34	41.5	34	74.5	36	26	37	32.5	33	41.5	42
11	6	59|60	MARK2	Q7KZI7-16	JHU15147.B11C6R60	23.5	27.5	37.5	33	36	34.5	32	32	32	29	31.5	35.5	38.5	33	42.5	36.5	42.5	31.5	41.5	45	31.5	33.5	38.5	35.5	34	31	32	33.5	38	33.5	35.5	31	30.5	30	91	31	33	40.5	46	35.5	41.5	34	38	34	33.5	32.5	31.5	33.5	31.5	35.5	34	34	34.5	67	31.5	121	47	28.5	25	33	39.5	38	45.5	38	40	42.5	30	47	34.5	39	49	44
11	7	59|60	CBWD1	Q9BRT8-2	JHU15202.B11C7R60	24.5	24.5	42.5	33.5	57.5	40	35	32	33.5	31.5	31	30.5	44	41	40	42.5	46	61	44	77.5	34.5	35	46.5	31.5	31	31	34	62	187.5	31.5	35.5	30.5	31	32	141	29	36.5	32	60.5	34.5	47	32.5	49	42	32	29.5	33.5	33.5	34	37	33.5	32	34	92	33	199.5	50.5	30.5	26	36.5	40.5	38	59	39.5	57	64.5	28.5	68.5	43.5	60	70	52.5
11	8	59|60	RASGRP2	Q7LDG7	JHU15071.B11C8R60	23.5	27	52	39.5	69	57.5	37	35	40	38.5	37.5	39	51.5	41.5	46.5	49	60	51.5	51.5	80	31.5	45.5	53	38.5	37.5	34	35.5	70.5	182	31.5	46.5	34	41	33	167	30.5	39	40	102	41.5	46.5	34.5	64.5	67	33.5	32.5	35.5	40.5	38.5	38.5	37.5	39	33.5	152.5	32	436.5	135	33.5	30	39	45.5	41.5	113	45	126	50.5	31.5	174	103	95	146	104.5
11	9	59|60	CRTC3	Q6UUV7	JHU15026.B11C9R60	24	28	42.5	32.5	37.5	49.5	37.5	30	35	34	30.5	32	42	35	36.5	66.5	48	32	53	51	49	39	41.5	32.5	35	34	32.5	49	54	32	32.5	31	30.5	33.5	123	32	36	32.5	56	39	41	33	46	41	30.5	29.5	34.5	34.5	36	40	38	31	34	91.5	35	219	75	31.5	31.5	33.5	37.5	33	60	41	77.5	44.5	32.5	114.5	60.5	56.5	67.5	55
11	10	59|60	ASPA	P45381	JHU15195.B11C10R60	23.5	26	30.5	33	32.5	32	31	29	29.5	30.5	30.5	32.5	33.5	30	34.5	33.5	42	31	32.5	37	34	30.5	30	32.5	29.5	31.5	31	34	41.5	30.5	33	30.5	29.5	31	70.5	28.5	31	29.5	38	33	36	30	32.5	34.5	30.5	30	34	35	32.5	33.5	35	33.5	35	43	30	78	38.5	25.5	25.5	31.5	40	31	38.5	35	36	29	26.5	38.5	28	31.5	42.5	36
11	11	59|60	PLEKHG4	Q58EX7	JHU15161.B11C11R60	24.5	25	51.5	36	42	42.5	33.5	38	34.5	35.5	34.5	35	44	45.5	39	49	61	43.5	46.5	68.5	37	42	42.5	36.5	34	33.5	35	48	87	35	41.5	32.5	33.5	32.5	170.5	32.5	41	32	70.5	35.5	41.5	32.5	57	39.5	33	30.5	35	34	38.5	38.5	32	31	34.5	116	34.5	263	68.5	30.5	30.5	35	39	33.5	68	38.5	88	45.5	29.5	66.5	54	59.5	98.5	81.5
11	12	59|60	NXPH2	O95156	JHU14959.B11C12R60	24	25.5	39	31.5	36	31	29.5	28	31	30	30.5	29.5	33.5	32.5	33.5	30.5	44.5	35.5	37	38.5	31	30.5	33	29	29.5	30.5	30	35.5	54.5	30.5	36	31	34	30	79	29.5	30.5	30	41	33.5	37.5	30	35.5	36	30.5	30.5	34	34	31.5	35.5	31	31.5	35.5	55	30	93	42	27.5	26	30.5	36.5	29	38.5	36.5	40	32	27	40	33	33	43.5	36.5
11	13	59|60	LIAS	Q6P5Q6	JHU15241.B11C13R60	24	24	35	33.5	37.5	31.5	31.5	27.5	28	32	34.5	31.5	35.5	34	31	35	41.5	33	37	41.5	29	30	33	29.5	31.5	30.5	31	37.5	35	31	36.5	31.5	32.5	32	69	29	31	30.5	40	33	44.5	30	36	36.5	32.5	30	31	30.5	34	34	33	32.5	33	52	32.5	100.5	42.5	26.5	24.5	32	39	30	41.5	34.5	38.5	35	26.5	47.5	51.5	39.5	46.5	47
11	14	59|60	SLC23A1	Q9UHI7	JHU15076.B11C14R60	24	25.5	37.5	32	38	40.5	32	33	32.5	32	35	37	39.5	34.5	34.5	38	44	40	44	47.5	33.5	33.5	37.5	31	33	32.5	30	39	67	35	36.5	32.5	33	33.5	121	30.5	30.5	32	54.5	37.5	42.5	29.5	40.5	48	32	29.5	31	31.5	35	34	33	32.5	35	71	33.5	154.5	51	30.5	25	32	44	31	51	36.5	53.5	36	27	78	51.5	51	100	68.5
11	15	59|60	GNPDA2	Q8TDQ7	JHU14941.B11C15R60	24.5	24.5	36	31	35	34.5	33.5	27	28.5	30	33	32	35	35.5	32	32.5	42	34	36	46.5	30	34	35	29.5	31	33.5	29.5	37	43	34	33	32	30.5	31	80.5	30	36	29.5	55	31.5	40.5	29	40.5	37	31.5	29.5	34	34.5	31	33	32	34	33.5	60.5	30	134.5	38.5	26.5	25	31	39	33.5	43.5	33	39	35	27	43	42	36.5	49	44.5
11	16	59|60	BC084559	NA	JHU15114.B11C16R60	24	25.5	33.5	30.5	33.5	30.5	32.5	29	33	31.5	31.5	32.5	33.5	33.5	30.5	35	37.5	32	36.5	37	35	33.5	30	33	31	32.5	30.5	32.5	35.5	34	34	31.5	31	31.5	53.5	31	30.5	31	39	32.5	45	35.5	38	32	33.5	32	33.5	35.5	32.5	32.5	32.5	31.5	32.5	52.5	32.5	71.5	38	27	27.5	30.5	34.5	32.5	40.5	37	36.5	33	29	37.5	37	35	44	35
11	17	59|60	SYBU	Q9NX95-4	JHU15036.B11C17R60	23.5	24.5	35	31	35	35.5	29.5	29	28.5	32	31.5	29.5	32.5	32.5	33	34.5	37.5	31.5	37.5	39	28.5	31	38	31	30.5	30.5	29.5	34.5	45	31.5	35	33.5	31.5	31.5	67	28.5	30.5	30	48.5	32.5	44.5	30.5	34	33.5	33.5	29	33.5	36	35	37	32	31.5	34.5	52	32	86	38.5	27	27	31.5	33.5	31	37	34.5	40	31.5	26	41.5	34.5	36	38	43
11	18	59|60	PCSK7	Q6PK65	JHU15252.B11C18R60	24	24.5	32.5	31.5	54.5	33	31	29.5	30	30.5	31	30	37.5	36	30	34	37.5	42	35.5	48	32.5	33	35.5	31	32.5	31.5	33.5	41	139.5	31	32.5	31.5	33	31	67	29.5	31	31	39	33.5	40.5	32	35.5	37	31.5	31.5	31	33.5	34.5	35.5	31.5	32.5	32	53	30	85.5	39	26.5	26	28.5	34.5	31.5	45	32	43	30	26.5	39.5	37	36	44	44
11	19	59|60	CHRNA3	D3DW87	JHU15107.B11C19R60	24	27	39	33	37.5	37.5	32	32	36	31.5	32	40	40.5	35.5	35	43.5	43.5	32	37.5	53	33.5	36.5	39.5	37	30.5	33.5	31.5	42.5	44.5	31.5	45.5	33.5	32.5	31.5	128.5	31.5	34.5	35.5	62.5	31.5	48	35	43	42	32	29	32	37	40.5	34	33	33.5	35	63	31.5	190	56.5	41	31.5	29.5	43	34.5	47.5	40.5	44	39	27	84	61.5	50.5	110	100.5
11	20	59|60	KJ904225	NA	JHU14951.B11C20R60	24	24.5	41.5	37.5	68.5	34	34.5	34.5	57.5	38.5	33	40	39.5	42	38	43.5	52	55	55.5	68	37	51.5	52	39	38.5	38	31.5	54.5	209.5	36	36.5	35	34.5	34.5	121	34	36	34	60	37.5	45.5	32.5	49.5	38.5	30.5	31.5	36	35	42	40.5	38	35.5	35.5	74	38.5	206	56	42	28.5	31.5	42.5	37	56.5	39	68.5	43	33	75	44.5	47	71.5	50
11	21	59|60	DEDD2	Q8WXF8-2	JHU15209.B11C21R60	23.5	30	33.5	39	37.5	35.5	33.5	33	35.5	32.5	33.5	36.5	39	38	42	41	39	36.5	39	46	36.5	35.5	36.5	33	31.5	34	33.5	41.5	44	39.5	35.5	36	31	36	57	31.5	37.5	36	42	33.5	41	35	42.5	39	32.5	32	40.5	34	39	35.5	39	37	40	59	37.5	72.5	45.5	30.5	30.5	38	43	39	43.5	38	43.5	40	33.5	36.5	36.5	38	41.5	37
11	22	59|60	C19orf44	Q9H6X5	JHU15011.B11C22R60	23.5	29	36	33	35	35	31.5	32.5	31.5	29.5	32.5	33.5	36.5	30.5	34	40.5	41.5	34	55	46	30.5	35	35.5	32.5	31.5	33	29.5	39	41	34	33.5	32	30	32.5	73	35	36	32	50.5	33	45.5	30.5	39.5	34.5	35	30.5	36	36.5	34	36.5	33.5	32.5	32.5	63	34.5	147.5	44	28.5	28.5	32.5	36.5	32.5	47.5	34	46.5	39.5	27	73	35	46.5	46	38.5
11	23	59|60	FXYD5	Q96DB9	JHU14938.B11C23R60	24	26	41	36	35.5	36	34	29.5	32.5	33.5	34	36.5	37	37.5	36	46.5	51	33	37	55.5	32.5	39	45	31.5	40	36	30.5	52.5	37	36	47.5	33	31	42.5	122.5	29.5	33	30.5	68	32.5	43	35	55	43	38	33	34.5	38	40.5	36	35	31	32.5	84	35	192.5	65.5	28.5	27	44	44	35	56	38.5	49	42	28.5	61.5	45	44	60.5	53
11	24	59|60	ARL2BP	Q9Y2Y0-2	JHU15098.B11C24R60	25.5	25.5	48	33	83.5	36.5	46.5	66.5	39	38.5	45.5	39	44	54.5	76	48.5	227	66.5	41.5	48	37	98	156	43	45.5	50	34	50	46	36	1315.5	43.5	81	40	89	2045.5	43	52	48.5	69	45	59.5	69.5	56	734.5	42.5	50	46	47	473	55.5	40	44	61.5	85	188.5	45.5	34.5	34	55.5	60.5	64.5	60.5	38.5	71.5	64	38	59	38	62.5	43.5	58.5
11	25	59|60	NDUFB5	O43674-2	JHU15152.B11C25R60	24.5	26	77	42.5	84.5	49	39	37	46	41	36.5	46.5	58	44	41.5	77.5	122.5	66.5	76	186	44	56.5	88	42.5	39.5	37.5	35.5	92.5	221.5	38.5	47	35.5	48.5	34.5	352	30	38.5	41.5	141	57	51	41	116.5	73	43	36	39.5	50.5	67	40.5	44	41	42	253.5	44.5	659.5	210.5	33.5	36.5	39.5	66.5	40	152.5	51.5	92.5	62	39	242	155	135.5	279	220.5
11	26	59|60	WWOX	Q9NZC7-3	JHU14992.B11C26R60	24.5	24	31	33	34	31.5	29.5	28.5	34	30.5	30	30	35	39.5	29	34.5	42	32.5	36	40.5	30	32	33.5	30	31.5	32.5	29.5	33	42	31	35.5	32	30	33	54.5	29	32	31	48.5	31.5	39.5	33	38	32	33.5	30	34.5	31.5	34	34.5	31.5	30.5	31.5	48.5	31	92.5	40.5	25.5	30	28	35	33	38.5	33	35.5	43	29.5	35	31.5	34	42.5	39
11	27	59|60	AFAP1L1	Q8TED9	JHU15006.B11C27R60	23.5	24.5	32	31	36.5	33	31.5	31.5	28.5	29	30.5	30.5	33	36	31	37	39.5	39	32	37	29	45	35	34	29.5	34	30.5	34	33	31.5	36	39	34	35.5	60	29.5	29.5	32.5	43	34	41	32.5	37.5	34	34.5	31.5	32.5	55.5	33	43.5	33.5	34.5	32.5	60.5	31.5	106	41	25.5	28.5	30.5	42	31	44.5	36.5	37.5	33	28	35.5	36.5	32	45	39
11	28	59|60	IGKC	NA	JHU15228.B11C28R60	24	180.5	186	100.5	201	161.5	182	140	201	111.5	227	167	106.5	204.5	211	184.5	190.5	185.5	162	156.5	158.5	185.5	178.5	166	98	164	136.5	179.5	171.5	165.5	177.5	155	124.5	207.5	165.5	130.5	197	174.5	202.5	138.5	126	183.5	160	171	147	154	136.5	169.5	168.5	215.5	156	172.5	147	225	136	240.5	171.5	149.5	191.5	200	202.5	138	178.5	150.5	114.5	167	152	175.5	185	171	168.5	148
11	29	59|60	ST6GALNAC1	Q9NSC7	JHU15079.B11C29R60	23.5	24.5	31.5	30.5	36.5	32.5	29	31.5	29.5	34	30.5	30.5	39	35.5	32	35	38	36	36	39	29.5	35	31.5	31.5	30.5	32.5	31	39.5	52.5	31.5	35	32	32	31.5	73	31	30.5	31.5	37	32	37	30.5	36	36	30	29.5	33.5	34.5	32.5	33	32.5	33	32	43	31.5	77	43	27.5	25.5	29.5	33.5	30.5	40.5	36.5	40	31	25.5	36	38.5	32	54.5	38.5
11	30	59|60	SELENOP	P49908	JHU06410.B11C30R60	23.5	25	32	31	33.5	32.5	30	28.5	30.5	29	31	29.5	33	31	32	35	37.5	30.5	37.5	37	29	32.5	33.5	29.5	31	31.5	29	34	31.5	31	34	32	30.5	30.5	67	30	31	30	39	33	38.5	32	34.5	32	32.5	30.5	34	32	32.5	34.5	32	34	32	52.5	31.5	103.5	40.5	27	27.5	30	35.5	30.5	39	33	34.5	31	26.5	37	31.5	34	40	38.5
11	31	59|60	PDK2	Q15119	JHU15253.B11C31R60	24	24	31.5	36	40	34	31	28.5	30.5	33	33	32.5	40.5	36.5	31.5	35.5	42	35.5	33.5	46	28.5	36	34.5	30.5	30.5	32.5	30	35	48	31.5	33.5	33	32.5	31.5	68	31	31.5	33	47	33	41.5	34.5	40.5	35	32	30	36	33	32.5	32.5	34.5	34	32	56.5	33	88.5	44	29	28.5	30.5	35	32.5	41.5	35.5	36	32	29	40	34.5	32	46.5	37
11	32	59|60	NSD2	O96028-5	JHU15090.B11C32R60	23.5	24	35.5	33.5	33.5	33.5	34.5	29	30	29	33	31	35	37	32	36.5	47.5	33	37	39.5	31	36	32	30	31	34.5	30.5	36.5	34	31	32	32	32	35	58.5	30	31.5	31	44.5	31	49.5	32	43	37.5	31	31	35	35.5	34.5	35.5	31	35	33	56	31.5	88	47	26.5	31.5	30.5	35.5	31	42	41.5	39.5	34	28	38.5	36	32	43	40.5
11	1	61|62	LOC442028	Q4G0Q5	JHU15530.B11C1R62	23.5	25	34.5	36	48	36.5	29	27.5	30.5	33	30.5	33	37.5	35.5	34.5	36.5	43	82.5	39	86	32	30.5	36	31.5	35	30.5	31.5	43.5	152	31	35	30.5	32.5	34	191	30	32.5	31	78.5	31.5	38.5	33	39	39	30	29.5	33	32.5	31.5	35	31.5	31	37.5	79	31.5	195	66.5	29.5	28	25.5	42.5	33	82.5	38.5	50.5	37.5	26	51.5	39	40	64.5	55
11	2	61|62	FAM111A	Q96PZ2	JHU15313.B11C2R62	23.5	24.5	32	34	32.5	32.5	32.5	31.5	32	31.5	29.5	32	32.5	30.5	35.5	32	39	31.5	37	40	30	33	36	31.5	32	32.5	31.5	34.5	45	31.5	33	30.5	32	30	96.5	29.5	31	31	54	33.5	37.5	33	36	32	30	29.5	31.5	34.5	32	31.5	33	29.5	34.5	57.5	31	138	42.5	26.5	25.5	27.5	36	30.5	41	37	39.5	34	27.5	40.5	36	36.5	45.5	39.5
11	3	61|62	REEP5	Q00765	JHU15363.B11C3R62	23.5	25.5	39	30.5	36	35.5	35	32.5	30	35	31.5	35	40.5	31	35	36.5	46.5	32	43	50.5	33.5	42	53.5	33	38	31.5	32	38.5	33	32.5	38.5	33	35.5	31	142.5	30.5	35	32.5	75	34	40	34	40.5	35	30	29.5	32.5	35	34	34.5	33	32	35	112	32.5	251.5	89.5	30	28	33	39	32.5	61.5	36.5	50.5	47	28	57.5	38.5	43.5	78	81
11	4	61|62	C12orf42	Q96LP6-3	JHU15490.B11C4R62	24	24.5	30.5	33.5	36	30	28.5	27.5	32	29	32	30.5	33.5	31.5	32	33.5	36.5	31	31	38	29	31	30.5	31	31.5	31.5	30.5	36	36	32	30.5	31	29	30.5	65	30.5	30	30	39	32	40	31	34.5	34.5	30.5	31	33	32.5	31.5	33	34.5	32.5	31.5	61.5	30	92.5	39	26	25.5	27.5	36	31	43	35	36	33.5	28.5	37	36	34.5	42	37
11	5	61|62	IGL@	Q6NS95	JHU15328.B11C5R62	23.5	25.5	35	32.5	47	31	35.5	28.5	32.5	31.5	31.5	37.5	37.5	34.5	35	37	56	39	41	50.5	33.5	34	41	37	31.5	33	31.5	41	102	32	38.5	30	33	31	119	32	34.5	34	73.5	31.5	45.5	31.5	40	37.5	35	30.5	33	34.5	31.5	37	34	31	37.5	96	32	227	57	28.5	28	32	39	37.5	50	35.5	47.5	40	31.5	63	41.5	39.5	53.5	47
11	6	61|62	TMOD2	Q4G0W6	JHU15569.B11C6R62	23.5	27	38.5	32.5	35.5	34.5	32	31.5	31	29.5	96	42.5	36	48	37	36.5	87.5	32.5	36.5	46.5	43.5	122	50.5	35	31	31	34	37	34.5	35	31	33.5	30	30.5	80.5	34.5	31	28	46.5	37	38	34	38.5	48	38.5	31	34.5	34	36	46.5	35.5	37	33.5	64	35	110.5	48	28.5	26	35	41.5	254	41	41	40.5	43.5	37	158	38	89.5	46	38.5
11	7	61|62	BEND6	Q5SZJ8-2	JHU15591.B11C7R62	23.5	25	35.5	35	31.5	33	33.5	29.5	31	30	33	33	35	29	37.5	38	38	33	39	48.5	33	34	39.5	32	30.5	31	33	40	35.5	31.5	31.5	30.5	32	32.5	89.5	29.5	31	29	55	33	38.5	31.5	43	35	31	29	32.5	34.5	35	33	32.5	31.5	210.5	68	33	118.5	52.5	29.5	25.5	36.5	37.5	33	45	35	42.5	39	26	41.5	34	42	51	45
11	8	61|62	SERPINI2	O75830	JHU15456.B11C8R62	23.5	24.5	35.5	32.5	33	31.5	30	28	28	28.5	31	31	32	32	34	34.5	38.5	32	40	41.5	30	32.5	34.5	30	30.5	32	29.5	38	36.5	31.5	33.5	30.5	31.5	33	75	29.5	34	30.5	41.5	31	39	30	39	35.5	31.5	29	35	31	32	31.5	32	29.5	32	48.5	33	79	40.5	29	25.5	28.5	35.5	34	41	38	36.5	32	27	39	34.5	35	39	40
11	9	61|62	DNAJA4	Q8WW22-2	JHU15406.B11C9R62	24	26.5	44	34	43.5	40	31	34.5	32.5	33.5	31.5	69	47.5	38	39	42.5	53.5	42	46	76.5	36	38	54.5	43.5	39	33	34.5	43.5	96.5	33	36.5	30.5	37	31.5	121.5	34.5	32	38	81.5	36.5	43.5	31	46.5	46	32	33	31	37.5	41	38	33.5	31.5	36.5	102.5	37.5	269.5	92	42.5	26	34.5	48.5	41	60.5	38.5	63	38	28.5	113	74.5	73.5	73	67
11	10	61|62	GLYR1	Q49A26	JHU15635.B11C10R62	23	26	29	31.5	33	31	28.5	28	27.5	29	29.5	29.5	29.5	29	29.5	35.5	30	29	29.5	30.5	29.5	30.5	29	29	31	32	29	33.5	31	32.5	31	29.5	30	34	38.5	29	29	30	30	30	35.5	31	30	32	30	29	31.5	31.5	33	31	31.5	30	32	35.5	32	29	28	25.5	26.5	28.5	33	31	35.5	31	27	27	25.5	26	25.5	28.5	27.5	27
11	11	61|62	MEIS1	U3KPR8	JHU15535.B11C11R62	24	32	34.5	31.5	41	34	39	99	32	32	33.5	32	41.5	37	37.5	42.5	38	37.5	40	57	46.5	32.5	44.5	31	31.5	36	33	40.5	56	38	35.5	31.5	32.5	38	71.5	32	33.5	31.5	52	34	42.5	36.5	35	38.5	33.5	33	33.5	34.5	31.5	37.5	32.5	31.5	34	61	33.5	124	46	41	29.5	32	34	35.5	44.5	36	44.5	35.5	30.5	55.5	38.5	39.5	44.5	42.5
11	12	61|62	PI16	Q6UXB8	JHU15352.B11C12R62	23	27	34.5	32	43	34	30	28	28.5	31.5	29	36	40	33.5	30.5	36	44.5	40	37	54.5	29.5	33	34	29	32.5	33.5	31.5	39.5	83	32	32.5	29.5	31	31	105.5	29.5	31	30.5	57	32.5	39.5	31	36.5	41	30	29	33	34	34	31	33.5	30	32.5	67.5	33	189	51.5	27	28	27	36.5	30	48.5	34	46	32	27	45	39.5	39.5	48.5	46
11	13	61|62	AURKC	Q9UQB9	JHU15582.B11C13R62	24	25.5	36	30.5	34	34.5	30	29.5	29.5	29	30	30.5	37	30.5	31	36	42	31.5	33.5	46.5	29.5	34.5	32	29.5	31	33.5	30.5	35	50.5	33	30.5	31	32.5	33	71	31	33.5	31	49	32.5	39.5	33	38	34.5	29.5	29.5	32.5	30	31.5	30.5	31.5	31	31.5	65	30.5	120.5	47	26.5	25.5	29	33	29.5	43	32.5	40.5	29	25.5	48.5	40	36.5	44.5	41
11	14	61|62	SERPINI2	O75830	JHU15456.B11C14R62	24	24.5	45.5	33.5	33.5	42	33	35	30.5	36.5	30	35.5	46	33.5	34.5	49.5	62.5	34	47	79	30.5	43.5	67	33	36	35.5	34.5	45.5	41	32	37	34	40.5	32.5	154.5	32	34	37	65.5	38	43	38	44.5	50	31	31.5	36	39	35	34.5	36.5	33	35.5	113.5	38.5	431	210.5	32.5	28.5	31	43	32	79.5	47.5	71	96	30.5	96	66	62.5	109.5	84.5
11	15	61|62	COX4I1	P13073	JHU15302.B11C15R62	23.5	27	55.5	37	34	39.5	32	33	36.5	31.5	36	36.5	46.5	38	35.5	51.5	59	42.5	44	67.5	34.5	36	46.5	36	36	33	31	40	48.5	33	37	31.5	37.5	32.5	193.5	30	35	35.5	88.5	36.5	40.5	34	48	50	35	30.5	34.5	41	38	36	37	34.5	37.5	136	32	365	78	32	27.5	30	40.5	34.5	78	37.5	76.5	46	28	108	56.5	69	105.5	89
11	16	61|62	ERCC6L2	Q5T890-3	JHU15528.B11C16R62	23.5	26.5	34	33.5	45	30.5	29	28	31.5	33	31	33.5	33.5	34.5	34.5	34	39.5	38.5	34	47	32.5	31.5	38	31.5	29	32	30	43	85.5	32.5	36	31.5	31	30	58.5	29.5	34.5	29.5	41	36.5	46	31	41.5	34.5	35	29.5	32.5	35.5	32	35	32.5	32	32.5	56	30	99	47.5	28.5	27	26	33.5	30	41.5	34.5	41.5	33	25.5	40	32.5	35.5	41.5	43
11	17	61|62	RPS3A	Q6NXR8	JHU15454.B11C17R62	23.5	26	33.5	29	32.5	30	30.5	30.5	30	28.5	31	29.5	33	31.5	30.5	34	38	30.5	35.5	37	29.5	33	31.5	31.5	31	31	30	34	31.5	32	32	30.5	31	31.5	70.5	31.5	35.5	30.5	40	31	38	29.5	33	33.5	30	29	32.5	30	32.5	30.5	33	31	32	51.5	30.5	89.5	38.5	26	27.5	27	37	32.5	39.5	33.5	37	32.5	27.5	36	32	33	38.5	36
11	18	61|62	MYORG	Q6NSJ0	JHU15613.B11C18R62	23.5	27.5	34.5	31	35	33	28.5	29	30	29.5	30.5	37	38.5	31.5	32	41.5	39.5	35	37	45	33	31.5	31	31.5	29.5	31	30.5	40	41	31.5	38	30.5	31	30.5	99.5	29	31	28.5	45	33	36	32	37.5	36.5	32	29	31.5	34.5	35	32	32.5	31	34	50	31.5	118.5	44.5	29.5	26	29.5	38	31.5	40.5	35	37.5	31.5	27.5	58	46	43	60.5	80
11	19	61|62	C12orf40	Q86WS4-2	JHU15489.B11C19R62	22.5	26.5	29	31	33	29	29	29.5	28	28.5	30	30	33	30.5	31.5	33	32.5	31	34	37.5	29	30	30	30	30	32	31	32	37.5	32	31	31	30	32	53	30	32.5	29	35	32	36.5	30.5	36.5	31.5	31.5	28.5	31.5	33.5	31	32.5	32.5	32.5	34	45	31	63	38.5	33.5	24.5	29.5	33	33.5	37	34	34.5	31.5	25.5	33.5	34.5	31.5	35.5	35.5
11	20	61|62	DUT	P33316	JHU15308.B11C20R62	23	27	39.5	35.5	42.5	39	30	38	37.5	36	30.5	33.5	57	33	35	43	56.5	34.5	43.5	70	35	41.5	100	39	36	36.5	36.5	46.5	74	32.5	41.5	36.5	33	32	143	31.5	34	33.5	62.5	34	44.5	33	42	46.5	33.5	31.5	40.5	41.5	35	38.5	34	39.5	36.5	114	40.5	264.5	87	32.5	30.5	34	42.5	51	72	40	69	58.5	33	88	61.5	58.5	96.5	77
11	21	61|62	PKP1	Q13835-2	JHU15644.B11C21R62	23	28	32	31.5	36	31.5	30	34.5	30.5	29.5	29.5	32.5	36	32	35	37.5	37.5	31	38	43	32	32	35.5	30.5	30.5	31.5	30.5	36	32	33	35	33.5	28.5	31.5	71.5	32	33.5	30.5	39.5	31	40.5	32	39.5	33.5	29.5	29.5	33.5	32	34	32	31.5	32.5	36.5	70.5	31.5	107	46	28	29.5	31	39	31.5	43	34	41.5	32	27.5	40.5	34	37.5	46	42
11	22	61|62	RPSA	P08865	JHU15455.B11C22R62	23	27.5	38.5	30.5	36	31.5	29.5	31	33	28.5	28.5	30	46	29.5	36	35.5	41	32	38	51.5	30	35	1251.5	32	33.5	33	43.5	41.5	39.5	33	31.5	31	168.5	30	108	31.5	35.5	32.5	56.5	35.5	43	32.5	42.5	33.5	32	31	37.5	49.5	32.5	31.5	30.5	34	33.5	69.5	32.5	178	52.5	26	27.5	29.5	37	31.5	45.5	38	41	35.5	27.5	53.5	44.5	40.5	65.5	49
11	23	61|62	TYW3	Q6IPR3	JHU15377.B11C23R62	23.5	25	41.5	34.5	36	36.5	34	35	32.5	31.5	29.5	33	41.5	35	38	39.5	55	33	39	48	32	32.5	43.5	34	41.5	32	33.5	42.5	37	34.5	41	32	31	31.5	129.5	30.5	34	32	58.5	36	40.5	32	38.5	41	31	32	36.5	34	32.5	35	31.5	31.5	33	77.5	33.5	190	63	31	32.5	33.5	38.5	33	47.5	42	45	37.5	28	144.5	38.5	72.5	70	63.5
11	24	61|62	AMN1	Q8IY45-2	JHU15481.B11C24R62	23.5	27.5	34	32.5	59	31	28.5	32	30	27	31.5	34.5	41	41.5	33	32.5	42	38.5	37.5	45.5	29.5	36.5	37.5	31	32	34	31	47.5	175	33.5	36	32	30	33	73.5	31.5	54.5	33	45.5	33.5	42.5	32.5	41	42.5	33	30.5	32.5	34	31.5	35	33.5	30.5	32.5	68	34.5	128	47	28.5	29	29.5	37	32	46	34	53.5	32.5	27	47	32.5	38.5	44.5	42.5
11	25	61|62	ZNF48	Q96MX3	JHU15574.B11C25R62	23.5	29.5	34	31.5	34	32	31	34.5	30.5	33	35	35.5	38	32	35	42.5	42.5	34	37	42	35.5	35	36	31.5	30	37	34.5	35.5	34.5	37	36.5	32	32	38.5	73.5	31.5	35	36	47.5	35.5	42	40	38.5	39	38	33	38	37	39	37.5	35.5	34	38.5	64	35	109	47.5	30.5	30.5	34.5	39.5	39	46	41	40	34.5	34	41.5	39	40.5	47	41
11	26	61|62	SEMG2	Q6IRW3	JHU15369.B11C26R62	23.5	26	32.5	28.5	33.5	30	31	29.5	30	33.5	29	33	35	31	30	38.5	39.5	31	35	43	31.5	32	33	29.5	30.5	31	30.5	34	36	33	32.5	30	29	32	89.5	29	33.5	33	43	33	36.5	30	36.5	33	30	30	34	33	31.5	31.5	33	29.5	31	61.5	31.5	135	46	25	27.5	27.5	33	29.5	38.5	34	39.5	32	26	35	34	34	40.5	37.5
11	27	61|62	LDLRAD4	O15165-6	JHU15393.B11C27R62	23.5	25	33	32	54.5	29.5	28	29.5	30	32	29	32.5	36.5	32	32.5	36	40	39.5	36.5	53.5	31.5	33.5	34	28.5	33.5	32	31.5	50	114.5	33.5	30.5	36.5	31	32.5	72	31	30.5	29	44.5	31	35	30.5	41.5	35.5	33.5	29	33	32	33	35	31.5	32.5	32.5	61.5	32	131	42	28	28.5	26.5	35.5	31	44	35.5	42	30.5	26.5	44	56.5	36.5	43.5	37.5
11	28	61|62	AOC2	O75106	JHU15579.B11C28R62	23.5	29	46.5	30.5	40	42.5	29.5	35	35	32.5	34.5	42.5	58.5	37	33.5	50.5	48.5	34.5	45	50.5	34.5	34.5	38	33.5	39	38	31.5	47	60	32.5	46.5	32.5	37	32	193.5	32.5	32	35.5	74	40.5	44.5	37.5	45	55.5	34.5	32.5	33.5	35	38	37.5	33	35.5	36.5	77.5	32.5	208.5	82.5	32.5	31	32	48	33	47.5	46	47	31.5	28.5	120	75.5	65	114	175.5
11	29	61|62	KLHDC3	Q8IVW5	JHU15424.B11C29R62	23.5	24.5	30.5	30.5	40.5	31.5	29.5	28.5	29.5	30	30.5	34	34	29.5	30	43.5	38	35	34.5	42.5	29.5	35.5	34.5	29.5	29.5	32.5	30	38	57	32	31	30	32	32	63	31	46	30.5	49	31	36	33	38	34	29.5	30	32	33	33	32.5	31	32	33.5	61.5	31.5	115	40	25	27.5	31.5	34.5	31.5	40	35.5	36	32.5	27.5	42	34.5	31	45	41
11	30	61|62	AC113415.3	NA	JHU15625.B11C30R62	23.5	25.5	32.5	33	30.5	30	30.5	28.5	29.5	31	29	30	32.5	29.5	31.5	35	40	33.5	38.5	37	30	32	30.5	28	29.5	31	32	33.5	33	33	34	33	33	32.5	62.5	30.5	31	29.5	44	31	36	30	34	33.5	34	29	33.5	36.5	31.5	30.5	32	31.5	31.5	52.5	31	89	43	26	29	32	34	31.5	38.5	33.5	36	29	28.5	37	32	30.5	36	38.5
11	31	61|62	TOX3	O15405	JHU15664.B11C31R62	23.5	25	32	29.5	31.5	38.5	31.5	30	28.5	30	30	32	33.5	32	32.5	35.5	33	30	34	37.5	30	32.5	33	29	29.5	31.5	30.5	112.5	34.5	31.5	33.5	30.5	30.5	33.5	57	31.5	32	29.5	41.5	34	35	29.5	44.5	34.5	31	114.5	34.5	33	34.5	31	31.5	30	31	51	30.5	79	45.5	25	26	30	34	30.5	39	32.5	40	30	28	40.5	33.5	30.5	39.5	36
11	32	61|62	RPL13	Q6NZ55	JHU15451.B11C32R62	23.5	26.5	33.5	33.5	32	32	30.5	28	29	29.5	33	30.5	36	31	31	38	36.5	30	32.5	39	33	30.5	32	30	31.5	31.5	29.5	34	32.5	31.5	30.5	31	31.5	33	55	33	31	30	41.5	30.5	40	30.5	39.5	31	31	30	33.5	33	33.5	33.5	31.5	31	31	56	30.5	118.5	41	25.5	26	30.5	37	30.5	38.5	33	37	29	26	36.5	32	33	41	37.5
11	1	63|64	PAQR7	Q86WK9	JHU15548.B11C1R64	23	27	34.5	32	34	34.5	33.5	29.5	32.5	32.5	33	30.5	37.5	35	39.5	38.5	44.5	34	38	50.5	29	35.5	38.5	32	33.5	34.5	32.5	36.5	40.5	31	36	31.5	32.5	32.5	78	31	33.5	34	50.5	32	38	30.5	38.5	35.5	31.5	32.5	35	31.5	33	33	36	30.5	35	68	32.5	138.5	48.5	29	24.5	37	37.5	34.5	51.5	35	41.5	29.5	30	41.5	36	38.5	48.5	43.5
11	2	63|64	ODC1	P11926	JHU15348.B11C2R64	23.5	26.5	37	30	34.5	37.5	33	29.5	28	30.5	31.5	33.5	38.5	32	32.5	36	38	31.5	33	47	29.5	32.5	33.5	29.5	30.5	31	31	38.5	45	31	35.5	30	30	30	93.5	32	32	29	47	32.5	38	31	36.5	33	30	28	32.5	32	35	30	33.5	33.5	32.5	66.5	34.5	163	50	28	27	30	37	31.5	48.5	33	43	33.5	28.5	43	33	39	41	41
11	3	63|64	UIMC1	Q96RL1	JHU15378.B11C3R64	23.5	116.5	91.5	119	76	122.5	116	88.5	127.5	123.5	121.5	131.5	148.5	158	129	123	144.5	130	128	165	131	123.5	138.5	114	83.5	98	109.5	95	109.5	111.5	138	123	63	102	238	156.5	131.5	148	185.5	101	96.5	116.5	149.5	142	81	128	119	63.5	118.5	154	144	119.5	108.5	214	128.5	439	177.5	116	108	129	129.5	134	146	132.5	199.5	191	122.5	161	144	135.5	187	208.5
11	4	63|64	HORMAD1	Q86X24-4	JHU15517.B11C4R64	23.5	24.5	32.5	30.5	32	31.5	31.5	28.5	30	30.5	32.5	29	34	36.5	34	35	38.5	31	30.5	37	31.5	30	32	35.5	30	30	32	32.5	30.5	31	34.5	30.5	32	31	57	29	32	29.5	40.5	29.5	36	30.5	34.5	35.5	31	29	35.5	32.5	32	31	34	30.5	31.5	49.5	31	97.5	39	29	25	29.5	35	32.5	36.5	31.5	48	33	29.5	38	29.5	34	37.5	38
11	5	63|64	SLC4A2	Q6PJY3	JHU15372.B11C5R64	24	24.5	33.5	31.5	35	35.5	32	29.5	31.5	31.5	36.5	29	32.5	43.5	31	41.5	42.5	33	36	42.5	31.5	32	34.5	34	34.5	31	32	33.5	34.5	31	34	32	30.5	32	110.5	31	36.5	29	49	31.5	38.5	31.5	40	35.5	32	30.5	35	31	32	36	35	32	31	53	31	119.5	41	29	28	30.5	38.5	30.5	42	33	36.5	37.5	28	40	32.5	40	59.5	49.5
11	6	63|64	POP4	O95707	JHU15553.B11C6R64	23.5	27.5	31	31	30.5	33.5	30	29	29	32.5	35.5	29	35	30.5	31	34.5	37.5	31.5	36	39.5	29	34.5	31	32.5	33.5	31.5	31.5	36	29.5	31.5	31.5	31.5	30	29.5	51.5	29	31.5	30.5	36	31	35	30.5	34	31	29.5	31	34	30	32.5	33	32.5	31	33	44	33	56.5	39	27	24.5	28.5	36.5	36.5	38.5	33	32	31.5	27	35	29.5	31.5	33	35.5
11	7	63|64	LAX1	Q8IWV1-2	JHU15620.B11C7R64	24	28	57	51.5	46	69	39	35	36.5	35.5	35.5	37.5	50.5	39	1045.5	61	62	73.5	70	118.5	35	41	54	38.5	38.5	32	34.5	49	78	35	37	38	42.5	39	184	36.5	41	32.5	95.5	45.5	43.5	38	54	478	36.5	31	33.5	41	41.5	39	40	34	36	153	38.5	421	121.5	83.5	30.5	37.5	53	41.5	143	43	76	52	28.5	121.5	78	107	153	100.5
11	8	63|64	ANKRD54	Q6NXT1	JHU15385.B11C8R64	23.5	26	45	39.5	43.5	41.5	37	37.5	34	36	32.5	35.5	45.5	35	43	48	62	39.5	46	60	33	41.5	43.5	38	36	33.5	34.5	50	116.5	33	36	32.5	34	30	156	30.5	38.5	30.5	68.5	34.5	46	32	52.5	42	31	29	34.5	32.5	37	51	35	31	31.5	98	33	253	79	31	30	38	38	36.5	58	36.5	64	43	32	82	47.5	71.5	58	78.5
11	9	63|64	AK4	P27144	JHU15384.B11C9R64	23.5	25.5	42.5	30.5	32.5	43	33.5	29.5	33	35.5	32.5	32.5	44	33	35.5	56	57.5	34	44	70	32.5	39	42	36.5	33	32.5	32.5	44.5	41	31.5	38	31.5	32.5	29.5	162.5	30.5	36.5	32.5	91	36	41.5	33.5	52	40.5	31.5	28.5	32.5	36	40.5	35.5	33	33	33	116	34.5	330.5	76.5	29	24.5	34.5	41	38.5	63.5	37.5	63.5	40	26.5	78.5	51	57.5	93.5	75
11	10	63|64	KRT83	P78385	JHU15618.B11C10R64	23.5	27.5	39	35.5	50	41.5	34	38	33.5	34.5	31.5	34	46	36.5	41.5	53	56.5	46.5	51.5	60	34.5	40.5	51.5	34.5	35.5	37.5	39	56	125.5	36	39	32	37	37.5	111.5	32.5	43.5	33.5	62.5	37.5	45	33	46.5	44.5	32.5	32.5	39	37	36.5	34.5	35.5	31	32	82.5	38.5	151.5	64	30	29.5	34.5	43	35	62	39	75	36.5	34.5	73.5	48.5	182	79	62
11	11	63|64	SPAG16	Q4G1A2	JHU15563.B11C11R64	23.5	28	34	33.5	57.5	36	35.5	32.5	33	33	34.5	33.5	44.5	37.5	38.5	42.5	46	45.5	45.5	52.5	34.5	34	40	35.5	35	31.5	33.5	46	172	32	36.5	31.5	34	35.5	96.5	31.5	44.5	32.5	54.5	35	36.5	34.5	51.5	38	31.5	28.5	34.5	35.5	33	34.5	36	31.5	32.5	69	35.5	162	47	29	29.5	36.5	41	33.5	51	38	61.5	32.5	29.5	54	44	43.5	52	47
11	12	63|64	DDX1	A0A7I2V430	JHU15305.B11C12R64	23.5	25	32.5	29.5	36.5	37.5	32.5	31.5	33	36.5	31.5	31	37.5	31	33	38.5	41.5	32.5	38	46.5	32	34	35	30	29.5	31	31	36	55.5	32.5	34	33.5	31.5	30	105.5	30	31.5	31.5	55	34	38.5	32	41	36.5	31.5	29.5	33.5	36	31	35.5	42	30	31	72.5	31	150.5	45	29	30	29.5	39.5	32.5	43	34	40	32.5	27.5	44	39	41	49.5	44
11	13	63|64	PDCD1	Q15116	JHU15642.B11C13R64	23.5	26	39	32.5	42	43.5	36	33.5	30	31.5	33	28.5	46.5	36.5	33.5	38.5	46	35	37	45.5	31	33.5	38	31	33	34.5	31	42.5	73	31	33	30	32.5	31	107	30.5	36	30	52	35	37.5	31.5	49.5	41	31.5	29.5	36	35	37	32	34.5	31	33.5	83.5	33.5	207	58.5	29	26	33.5	39	34	54	38	53	34	26.5	73.5	122	50	72	65
11	14	63|64	BYSL	Q13895	JHU15392.B11C14R64	23	28	38	34.5	38	38.5	33.5	33	28.5	32.5	32.5	31	39	47.5	35.5	35.5	67	33.5	43	53.5	33.5	36.5	41.5	29.5	30.5	31.5	32.5	39.5	57	33	37.5	33	35	33	122.5	32.5	34.5	33	70	43.5	38.5	31	43	38	33	29.5	34	36.5	42	36	38	32	35	94	33	243	57.5	31	26.5	30	39	33	51	37.5	51	40	30	49	43.5	47.5	70	66.5
11	15	63|64	NAPRT	Q6XQN6	JHU15343.B11C15R64	23.5	26	40	33.5	63.5	39	30.5	29.5	31.5	34	31.5	35	48.5	37	33	45.5	47.5	43.5	41.5	77.5	40	35.5	45.5	33	33.5	32	30.5	57	167.5	32.5	35.5	31.5	35	30	172	30.5	32	32.5	81	36.5	39.5	37	45.5	45.5	31.5	29	35	39.5	36	37	34.5	32.5	33.5	101.5	31	304	57.5	33	28	30	45.5	33	57.5	40	62.5	41	28.5	65	45.5	56	75.5	71
11	16	63|64	ZNF334	Q5XKG8	JHU15573.B11C16R64	23.5	24.5	33	31.5	34	32.5	31.5	28.5	30	29.5	32	31.5	34	32	31.5	35	37.5	32	30.5	39	29.5	31.5	32	30.5	30.5	30.5	30.5	35	47	31.5	35.5	31	30.5	28.5	51	32.5	32	29	40	33	38	32	35	30.5	33	29.5	32	33	30.5	32	32	31.5	31.5	46.5	31	73	38.5	26	25	26.5	35	34	40.5	33.5	41.5	30	30	32.5	29	31	36.5	32.5
11	17	63|64	TRAPPC6B	B0AZV9	JHU15465.B11C17R64	23	27.5	32	30	30.5	29	32	30.5	30	29.5	32	29	33.5	28.5	32	35	38.5	31	32	42	29	32.5	34.5	30.5	31	30.5	32.5	35	30.5	31	30.5	31	29.5	31	62	30	31	30.5	40.5	33	36	31.5	33	32.5	30.5	29	34.5	35	30.5	31.5	32	29.5	32	44.5	31	90	40.5	25.5	24.5	29.5	34	33	36	31.5	36	32	27	36	27	34	38	36.5
11	18	63|64	CYP2D6	P10635	JHU15593.B11C18R64	24	27	39	34.5	51	41	41	34	33	35.5	32	34.5	48.5	35	36.5	44	46	39.5	38.5	65.5	33	43.5	52	30.5	35.5	38.5	38.5	53.5	101.5	34	42	34.5	31	33.5	127	30.5	33	39	71	41.5	43.5	48	45.5	41.5	35	30	32.5	41.5	40.5	41	35.5	32	34	86.5	34.5	199.5	58.5	30	29.5	35	48.5	36	57	38	61.5	36	30.5	145.5	56.5	73.5	102.5	113
11	19	63|64	SLC28A2	O43868	JHU15560.B11C19R64	23.5	27	41.5	34.5	34	41	30.5	29	29	34	30.5	36	45.5	32.5	33.5	49.5	42	33.5	39	55	34	32	36	35	30.5	32.5	33.5	41.5	44	34	42.5	31	35	29.5	123.5	31	32	33	57	35	46.5	31	46.5	45	33.5	31	33.5	34.5	39	31.5	35	34	33.5	77	37	223.5	55.5	27.5	31	30	41	34	45	39	51	35	27.5	71.5	57.5	49.5	87	74.5
11	20	63|64	OGFOD3	Q6PK18-2	JHU15317.B11C20R64	23.5	100	80.5	77.5	77	60.5	68.5	59.5	68	60.5	72.5	73.5	106.5	66.5	84.5	90.5	75.5	75.5	77	110.5	75	69	73	66.5	51.5	66.5	68.5	102.5	104	66	81	59.5	58.5	75	160.5	67	96	66	109.5	59.5	79	77.5	91	81	52	65.5	59	61	82	95.5	85	68.5	81.5	147.5	60.5	205.5	101	63.5	68.5	66.5	84.5	72	103.5	66	110.5	96	65	79.5	70	85	119	91.5
11	21	63|64	OPCML	Q6B0I4	JHU15637.B11C21R64	24	26	31	29	37	31	30	28.5	28.5	30	31	33.5	33.5	32	31.5	37	33.5	29.5	31	45.5	29.5	31.5	32.5	30	31.5	30.5	30.5	39	45.5	31	34.5	30	31.5	30.5	58	31.5	33.5	30.5	39	31.5	39.5	30.5	36	34	31.5	28.5	33	31.5	32	34	30.5	31.5	33	59.5	32.5	83.5	38	25.5	25	30	38	32	38.5	34	32.5	30	29.5	43.5	31.5	39	34.5	39.5
11	22	63|64	BC032842.1	NA	JHU15442.B11C22R64	24	30	115	34	47.5	67.5	32	31.5	36	43.5	32.5	74	126.5	35.5	38.5	81	70	36	62.5	113.5	42.5	40	42.5	35.5	41.5	38.5	35	77.5	55	32.5	72.5	32	39	32	390.5	30.5	36.5	39	138	50.5	50.5	38.5	66	114.5	44	32	33.5	40	74.5	39	38	38	38	148	33	644.5	172	31.5	38.5	40	92	37.5	75	53	62.5	45.5	33	323.5	189	192	389	448
11	23	63|64	CRY2	Q49AN0	JHU15303.B11C23R64	23.5	28	41	36.5	42	38.5	37	29.5	28.5	33	30.5	42	45.5	32	32.5	46	46	41	53	69	35.5	34	41.5	31	32	34	37	48.5	81	33.5	39	31.5	33	32.5	121	30	51.5	33.5	74	33	39.5	33.5	44.5	41	36	30.5	34.5	38	37	38	33	33	32.5	93	35	238	65	28.5	27.5	32	42	33.5	60.5	38.5	48	33	28	58	40.5	44	54	48
11	24	63|64	CCL23	P55773	JHU15502.B11C24R64	23	27.5	32	31	44	31.5	33.5	29	30	33	29.5	31	36	31	30	37.5	37	34.5	34.5	40.5	29	34	33.5	29.5	30.5	29.5	31.5	42	76.5	34.5	34.5	30	30.5	29.5	53	29	31	29	36.5	32.5	38.5	30.5	35	32	30.5	29.5	32	32	30.5	32.5	32	30	30	52	33.5	80.5	37	25.5	27	31	34	30.5	38.5	35	38.5	32	26	36	31	37	37.5	33
11	25	63|64	NSUN5P1	Q3KNT7-2	JHU15546.B11C25R64	23	26.5	37.5	33	38	33.5	30.5	32	28	32	30.5	29.5	36	32	30.5	34	44	33.5	34.5	42.5	30	31.5	33	29.5	29.5	30.5	31	41.5	70	33.5	34	29.5	30	29	73.5	30	35	30.5	47	33.5	38	29	41.5	35.5	32.5	30	34	35	32	31.5	33	32.5	31.5	65.5	35	113	54.5	26.5	27	28	34	32.5	43	33	44	33.5	26.5	41	36.5	40	42	45.5
11	26	63|64	MAK16	Q9BXY0	JHU15360.B11C26R64	23.5	27.5	39	36	33.5	33.5	38	29	33	32.5	30.5	32.5	59	41	32	47	43.5	33	38.5	45.5	34	35.5	41.5	31	38.5	31	37	75.5	37.5	31.5	38.5	30	36	32.5	155.5	32	33	32.5	62	33.5	36.5	32.5	41.5	35	41.5	30.5	33.5	37.5	34.5	38.5	33	33.5	33	68.5	61	146	60.5	28.5	25	35	39	32	45	36	39	44.5	27.5	44.5	34	41	48.5	45.5
11	27	63|64	MEX3B	Q6ZN04	JHU15450.B11C27R64	23.5	25	33.5	30	34	32.5	34.5	28.5	28.5	32	29.5	32	36	29.5	31.5	42.5	39	31	36	47	28.5	29.5	34	29	30	29.5	33	36.5	34	32.5	34.5	32.5	31	34.5	56.5	29.5	33.5	29	44.5	32	33.5	32	33	32.5	30	30	34.5	31	36.5	38	31	30	31.5	61.5	33	96	37.5	25.5	28.5	28.5	35.5	31	41	34.5	35.5	29.5	28	35.5	35.5	35	43	36
11	28	63|64	KIF19	Q2TAC6-2	JHU15614.B11C28R64	23.5	28	39.5	66.5	44.5	38.5	34	37	31.5	33.5	38	33.5	65	34.5	55	57.5	50	39	46	46.5	33	36	47	31	40	33	32.5	44.5	91.5	37	39.5	29	31.5	34	106	32.5	34	36	69.5	36.5	41.5	34	42.5	41.5	35	172.5	36.5	36.5	39	33.5	41	31	32.5	74.5	35.5	168	64	27	26.5	35	40.5	38.5	51.5	38.5	58.5	37	29	64.5	36.5	50.5	56	58
11	29	63|64	ZNF2	Q9BSG1	JHU15475.B11C29R64	22.5	27	33	31	30	31.5	31.5	30	32.5	30	34	33	36	33	30.5	37.5	36	31	35.5	40.5	34	33	31.5	32	31.5	30.5	30	34.5	36.5	32.5	32	31	31	29.5	64.5	31	32	31	45.5	32	34.5	29.5	37.5	30	31	32	33	33.5	32	30.5	31	30	32.5	50	31	85	35.5	27.5	25	29	36.5	32.5	38.5	33.5	35.5	30.5	26.5	41	31.5	34	37	39.5
11	30	63|64	FETUB	Q9UGM5	JHU15597.B11C30R64	23.5	26	38	29.5	48.5	35	31.5	31	30.5	29.5	32	30.5	37.5	33.5	31.5	37	41	37	38.5	50	32	34	34.5	30.5	33	31.5	32.5	41	104	32	32	31.5	30.5	33	65	30	30.5	30.5	51	30.5	37.5	30.5	38	35.5	29.5	29	33	30.5	32.5	33	35	30	31	56	32.5	131.5	40.5	29.5	27	31.5	34	31.5	42.5	36	41.5	32.5	26.5	42	37.5	34.5	46.5	39.5
11	31	63|64	KJ904164	NA	JHU15622.B11C31R64	23	25	34.5	31	32	39	30.5	28.5	29	32.5	32.5	30	41.5	29	31.5	37	39	31	34	46.5	28.5	32	33	30	34	31.5	30.5	41	31	33	31.5	31	33	30	89.5	31	32	30	48	31.5	39	29.5	38	37.5	33.5	29.5	33.5	34.5	35.5	33	31.5	29.5	32.5	74.5	32.5	148	53	28	27	28.5	34.5	31	44.5	36	46	33	30	49	37.5	40.5	53	52.5
11	32	63|64	PCID2	Q5JVF3-2	JHU15445.B11C32R64	23	25	33	36.5	35	36	30.5	28.5	31	31.5	31.5	31.5	34.5	33	29.5	37.5	34.5	39	34.5	41.5	31.5	30	33.5	29.5	31	30	34	35.5	42.5	32	32.5	30	31.5	30	85	31	30.5	29	43.5	31.5	36.5	30.5	38	33	31	29	32.5	34	31.5	33.5	32	30	33.5	54	31.5	89	45	28.5	24.5	28.5	37	31.5	49	32.5	36.5	31	26.5	37	32	33	46	35
11	1	65|66	BCKDHB	P21953-2	JHU15485.B11C1R66	23.5	24.5	32.5	32	39	33	30.5	30.5	31	32	32	29.5	35	36.5	33.5	37.5	37.5	42.5	37.5	49	32	32	36	31	29	30.5	31.5	38.5	124.5	30.5	33.5	30.5	31.5	31.5	74.5	30.5	30	30.5	43	31	41.5	32	39	32.5	32	29	35.5	31.5	30.5	32.5	33	31.5	33.5	68	30.5	143	46.5	26.5	25.5	28	34	34	43	33.5	43.5	33	27	45	36	34	44	38.5
11	2	65|66	TMEM8B	A6NDV4-3	JHU15298.B11C2R66	23	24.5	32	33.5	33	32.5	35	31	29.5	31.5	31.5	32	34	33.5	31.5	35.5	37	31.5	37	44	29	32	30.5	30	29	30.5	30.5	38	39	31	31.5	32	30	32	88.5	30	31.5	32	65	31.5	38	29.5	35.5	30	31	29	31.5	30.5	31.5	34.5	31.5	30	32	61	29.5	134.5	42	27	23	31.5	36	34.5	48	34.5	41.5	34	27.5	37.5	31	37	47.5	40
11	3	65|66	KJ902965	NA	JHU15335.B11C3R66	23.5	25.5	36.5	31.5	33	35	32.5	31	32.5	31	32	30.5	36.5	33	33.5	40	39.5	32	39.5	45.5	32.5	31.5	37	32.5	31	33	31	31	40.5	31.5	36	31	32	32	126.5	30	36.5	29.5	64.5	32.5	33	33	39.5	36	31	31	34	33	31.5	32	32	34	31.5	85	34	205.5	50	26	24	32.5	37.5	33.5	45.5	37.5	44	30	28.5	50.5	35	36.5	61.5	46
11	4	65|66	TMEM41B	Q5BJD5-2	JHU15568.B11C4R66	24	25	34.5	31	31	37.5	30.5	32.5	31.5	32.5	31	32	38.5	32	32	36	39	31.5	35.5	38.5	28.5	31	32.5	32	33.5	35	31.5	33	31.5	32	33	30.5	31	30	75.5	31.5	32.5	32.5	40.5	31.5	39	31.5	33	32	34	33	35.5	35	33	33	32.5	30	32	62.5	33	126.5	43	26.5	26	33	40	35	41.5	34	39	35.5	28	45.5	32	34	44	42
11	5	65|66	BC036580.1	NA	JHU15295.B11C5R66	24.5	25	32	33	30.5	32	33.5	29	28.5	30.5	32	31.5	35	33	33.5	34	40	35.5	34.5	42.5	29	32.5	33.5	34	31	32	30.5	33.5	35	31	33	31	29.5	30.5	82.5	30.5	31.5	31	50.5	31.5	43.5	32	35	35	31	30.5	31.5	29.5	31.5	33	34	31	33	52.5	30	104.5	43.5	28.5	27	29.5	36.5	34.5	37.5	33.5	38.5	37	27	37	32	34	45	36
11	6	65|66	FBXO36	I6L982	JHU15509.B11C6R66	24	26	35	31	31.5	35	34.5	32	35	32.5	34.5	31	34.5	34	32.5	47	40.5	35	37.5	46.5	29.5	29.5	37.5	34	30.5	33.5	33	36	36.5	31	33	30.5	32	29.5	81	31	33.5	30	43	32.5	36	30	35	32	31.5	32	31.5	34	33	33	33	32	34.5	71.5	31.5	126	44	26	23.5	32	39	39	46.5	34.5	41.5	34.5	31	51	35.5	36.5	46	42.5
11	7	65|66	APOA4	P06727	JHU15581.B11C7R66	24.5	25.5	36.5	30	30.5	35	29.5	30	33	29	31	33.5	36.5	30.5	35	42.5	41	31	41	47	30.5	32	33	34	32.5	33.5	33	37.5	34.5	31.5	33.5	30.5	30	30.5	73	31	34	30.5	42.5	32	36.5	30.5	36.5	32.5	32.5	30.5	33	31.5	31	31.5	37	30.5	34.5	61.5	29.5	131	42	30	23.5	36.5	39	32.5	44.5	34	37.5	28.5	26	40.5	34.5	37.5	46.5	41
11	8	65|66	UNC45A	Q9H3U1-2	JHU15469.B11C8R66	24.5	26.5	67.5	40.5	34.5	60.5	41.5	44.5	37	45	36.5	43.5	67	44.5	45.5	104.5	83	40.5	101.5	133	41	55	68	47.5	36	36	40	43.5	70.5	33.5	60	39	47	33	287.5	38	40.5	37.5	136	47	51.5	40.5	111	63.5	37	42	4205.5	65	41	38	40	37	37.5	191.5	42.5	586	197	34.5	32.5	36.5	69	50	479.5	43.5	118.5	44.5	40.5	162	112.5	119	191.5	126
11	9	65|66	SANBR	Q6NSI8	JHU15422.B11C9R66	24	26	38	35	39	39	32	29	29.5	32	31.5	29	33.5	35.5	33	46	44	40	39.5	43.5	31	33.5	36	31.5	29.5	34	31	41.5	84	33	34.5	31	32	31	81	32.5	31	31.5	50.5	31.5	37.5	32.5	39	35.5	31.5	31	31.5	34	31.5	33	31.5	31.5	32.5	64	32	129.5	44	27.5	24.5	34	36	34	44	36.5	42.5	33.5	30	46.5	31	35	46.5	38.5
11	10	65|66	C19orf73	Q9NVV2	JHU15598.B11C10R66	24	26	40.5	34.5	35.5	43.5	35.5	31	32	33	32	33	39.5	31.5	39	45.5	49	36	43.5	57	32.5	37.5	37	30.5	34	36.5	31.5	42.5	41	33	39	31	34.5	31	112.5	32	44.5	33	70	33	37.5	31.5	44.5	43.5	33	32.5	33	35	33.5	34.5	34	32	32.5	111.5	31.5	233.5	85.5	26.5	25	30	39	35.5	58	35	66	40.5	28	102	49	58.5	65.5	57.5
11	11	65|66	IQUB	Q8NA54-2	JHU15520.B11C11R66	23.5	25	38	31	54	38	31	29.5	30.5	32	30	30	41	38.5	31	38	41	51.5	41	61	32	33.5	41	30.5	29.5	30	33.5	50.5	223.5	32.5	45.5	31	34	31.5	102	31.5	31.5	31	60	34.5	41	32	45.5	39	31.5	30	32.5	36	46	34	32	29.5	31	83	35.5	154.5	44.5	26	25.5	28.5	35.5	32	49	35	57.5	30.5	27.5	50	36.5	37	61	43
11	12	65|66	MRPL48	F5H702	JHU15342.B11C12R66	23.5	26	41.5	34.5	41.5	37	36	30	31	30	30.5	33.5	43	34	36.5	43	49.5	36.5	42.5	67	29.5	36	41.5	34	30.5	35.5	32.5	43	97.5	31.5	38	31.5	35	32	122	31	36	31	66	33.5	40	32	41	38.5	31	30	31.5	32	37	33	33	33	32.5	89	35.5	200	54.5	30.5	25.5	29	39	34	49.5	34.5	49.5	35	28.5	56	45	45	67.5	49.5
11	13	65|66	KLRC2	P26717	JHU15617.B11C13R66	23.5	28	31.5	31	33.5	32.5	29	28.5	28.5	29.5	30	29.5	30	31.5	29.5	33	36	30.5	31	38.5	33.5	32	30	30.5	30.5	30.5	31.5	37	50.5	31	32.5	29.5	30.5	30.5	51	29.5	32	29	39	33	35	31	31.5	30.5	30.5	30	33	33	34	35	33.5	30	30.5	39.5	31	64	34.5	26.5	25.5	28.5	34.5	31	35.5	31.5	36	33.5	26	32.5	30.5	31	34.5	36
11	14	65|66	BC037837.1	NA	JHU15449.B11C14R66	24	25	37	32	50	35	31	28.5	31	30	31.5	30	34	35	32.5	34	41.5	39.5	36	49	31	33.5	40.5	31	30.5	32.5	29.5	43.5	184.5	31.5	34	30.5	30.5	29.5	72	33	30	30	45	33	36.5	30	43	37	31.5	28.5	30	33.5	32.5	35.5	33.5	32	30.5	54	30.5	112.5	43.5	27	23.5	32	36	32	46.5	34.5	44.5	28	27.5	39.5	34	38	42.5	35.5
11	15	65|66	ZNF571	Q7Z3V5	JHU15381.B11C15R66	24	25	35	32	31.5	34.5	30	29	29	29.5	32	30.5	35.5	32	32	34.5	39	31	35.5	41.5	29.5	32.5	30.5	31	30	31	31.5	35	31.5	32	33	31	30.5	30	85.5	29.5	30	30.5	43.5	33.5	32.5	32.5	40	37	30.5	29.5	31.5	32	36	32.5	31	32.5	34	53.5	31	108.5	42	28	24	29	37.5	32.5	39	32.5	36.5	36	29	33	29.5	36.5	43	34.5
11	16	65|66	TESMIN	Q9Y4I5-2	JHU15541.B11C16R66	24.5	25	30.5	32.5	31.5	33	30.5	27.5	29	31	31.5	30	32.5	42.5	31	32.5	35	31	35	36	30	29.5	32.5	30.5	51.5	32	40	37.5	30.5	31	31	33	31	30.5	52	31.5	30.5	30	37	32	42	32	38	37.5	31	30.5	32	29.5	260.5	31	34	30	31	51.5	30	82	37	32.5	29	29.5	38	32	40	31.5	44	27.5	26.5	43.5	47	31	71	39
11	17	65|66	TMPRSS12	F8WBX2	JHU15464.B11C17R66	23.5	36	34	35	46	33	29.5	28.5	28.5	29	32	30.5	35.5	35	32	33.5	39	45	35	43.5	28	34.5	37.5	29	31.5	34	31	42.5	153.5	32.5	33.5	31.5	32	30.5	68.5	31	29.5	30	44.5	32	37	29.5	40	35	30	29.5	30.5	32	33.5	35.5	34	31.5	33	56	35	88.5	39.5	28	27	25.5	34.5	32.5	45	35	48	30	26.5	39	32	38	43	42.5
11	18	65|66	IFNA4	P05014	JHU15610.B11C18R66	25	27	46	36	33.5	38	35.5	33.5	36.5	36	34	33	51.5	35	34	43.5	54	36	43.5	70.5	32.5	39.5	48.5	36	33.5	33	35	45	40.5	36.5	40	31.5	34	31.5	152	31.5	35.5	35	84.5	38	51	31.5	53	43.5	32	29.5	32	40	39.5	35.5	35	34	32	107	33	282	76	28	29	32.5	47	37.5	67.5	39.5	60.5	38	29.5	13409	3682.5	8871	224	7910.5
11	19	65|66	PAAF1	Q9BRP4-2	JHU15571.B11C19R66	24.5	28.5	37.5	31.5	46	35	38.5	29.5	34.5	31.5	34.5	31.5	45	40.5	32.5	36	43.5	38.5	44	53	31	36.5	40	31	35.5	34.5	33.5	46	99.5	36	38	33	33.5	31	97.5	33	50	37.5	48.5	37	38.5	35.5	40	36.5	33.5	33.5	34	36	36	34.5	35	33.5	32.5	68	32.5	136	47.5	29	25.5	32.5	42	33.5	47.5	36.5	53	32.5	30	42	31.5	38	48.5	50
11	20	65|66	PLEKHM2	Q8IWE5-2	JHU15353.B11C20R66	24.5	27	39.5	34	42	43.5	33	34	31	32	32	38.5	48.5	40.5	35.5	48	57.5	39.5	53.5	59.5	34	38.5	50	35.5	35	36.5	33.5	46.5	66.5	33	46	35	37.5	34	129.5	35.5	37.5	34	71	39	46	39	43	43.5	37	32	34.5	36	38	39	33	38	35.5	115	44	289	68	31	25	31.5	43	35.5	76	39	68.5	40	29.5	84.5	48.5	49.5	70	70.5
11	21	65|66	MGAT3	Q09327	JHU15627.B11C21R66	24.5	29	54	38.5	35	66.5	32.5	34	33.5	42.5	31	47	67.5	33.5	36	49.5	48	34.5	51	69	35	36	38	34	32.5	33	34.5	50	47	40	45.5	31	39	30	175	31.5	33.5	33.5	145.5	38.5	45	35.5	55	91	42	33	33.5	32.5	46	38	34	37	36	81.5	34	223	113	29.5	32.5	33	52.5	40.5	51	42	46.5	38.5	29.5	190	193	110	255	211.5
11	22	65|66	TMED5	Q49AG2	JHU15463.B11C22R66	24	32	46.5	37	35.5	45.5	34	35.5	34	39.5	33	39	45	35	38	49.5	68	36	48	73	36	41	51.5	34	31	35.5	34	44	52.5	36	39	35	36.5	29.5	137.5	37.5	37.5	32	78.5	39	45	35	43.5	52	34	30.5	32.5	36	39	43	31.5	31.5	36.5	126	36.5	301	60	29.5	25.5	35	49.5	38.5	75.5	36.5	50.5	40.5	30	75	60.5	48.5	111	75
11	23	65|66	OSCP1	Q8WVF1-3	JHU15293.B11C23R66	24	28.5	41	35	40	38	31.5	31.5	32.5	33.5	31.5	32.5	40.5	30.5	36	38.5	54	37.5	43	55.5	33.5	35.5	47.5	32.5	31.5	36.5	30	41.5	85.5	32.5	41.5	33.5	32.5	31	129.5	33	34	34.5	69.5	35	40	35.5	43.5	37.5	39.5	30.5	35.5	33.5	34.5	34.5	31.5	31	38.5	111.5	31	254	56	27.5	29.5	31	38.5	33	54.5	38.5	57.5	41.5	29.5	61	41	44	67	64
11	24	65|66	KIAA0895	Q8NCT3	JHU15521.B11C24R66	24	26	30.5	29.5	38	31	31	29	29.5	30	32	30.5	33	32	29	34.5	36.5	33.5	33.5	41	30	30.5	32.5	29.5	30	31	30	34.5	47	31.5	36.5	33	30.5	30	57.5	31.5	32	30.5	41.5	32.5	38	31.5	36.5	32.5	35	30.5	32.5	32.5	31	32	32	31.5	33.5	48.5	30.5	75.5	39	27	27	31	37	33.5	37.5	33	37.5	32	27.5	40	30.5	31.5	35	33.5
11	25	65|66	FLYWCH1	Q4VC44	JHU15513.B11C25R66	23.5	24.5	33	32.5	34.5	35	31	30.5	30	30	31.5	28.5	33	32	30.5	34.5	37	32.5	35.5	37	29.5	30	30	31	31	29.5	31.5	36	36	31	34.5	31.5	30.5	29.5	65.5	30	32.5	31	39	32	38.5	30	35.5	34.5	31.5	29.5	31.5	33	32	31	33	34	31.5	54.5	31.5	70.5	37	26	26	30.5	33.5	31.5	38	36	37.5	26.5	26	34.5	32.5	35.5	40	37.5
11	26	65|66	RASGEF1A	Q8N9B8	JHU15359.B11C26R66	23.5	29	37	35.5	38	39	32.5	34	32.5	33.5	34.5	29	43.5	37.5	33.5	41.5	49	35	42.5	67.5	34	38	41	30	32.5	33	30.5	42	52.5	32	36	32.5	32.5	35.5	141	32.5	36	33.5	74.5	39	38	37	46	38.5	35.5	31	32	39	42.5	38.5	35	32	35	110	36	270	64.5	31.5	29.5	33	40	35	59	38	51.5	41	28	66.5	42.5	42	94	55
11	27	65|66	ATP8B5P	NA	JHU15426.B11C27R66	23.5	210.5	92.5	118.5	80	117.5	73	114.5	51.5	133	88	133	147	95.5	147.5	71.5	131.5	56	138	104	109.5	68	132	76.5	76	68	139.5	88.5	155	69	192.5	72	112	130	190.5	168	119.5	163.5	130	119	88	159.5	111.5	113	89.5	110.5	159.5	102.5	149	118.5	128.5	99	121	132.5	96	153.5	116	146	103	141.5	107	128.5	131	135	175.5	114	159	123.5	78.5	107.5	76.5	101.5
11	28	65|66	MIR1-1HG-AS1	Q96NR2	JHU15600.B11C28R66	24	26.5	35	33.5	32.5	35	29.5	31	28	34	34.5	33.5	39.5	35.5	33.5	38.5	43	33.5	40	43	31	31	37.5	33.5	34.5	31.5	31	38	54	31	34	32.5	31.5	31.5	81	31	40.5	36	43.5	34.5	38.5	32	41	39	31.5	34.5	33.5	33	35.5	37.5	34	32	31.5	61.5	33.5	76.5	49	27.5	27.5	31.5	36	33.5	46.5	34.5	50	30.5	28	231.5	87.5	157.5	43.5	134.5
11	29	65|66	VRK2	Q86Y07	JHU15471.B11C29R66	24	25	33.5	33	34.5	34	31	30.5	30.5	32	31	32	35.5	34.5	29	38	35	30	37	39.5	29.5	34	33	30.5	30.5	32	30.5	33	37	32	33	31.5	31	34	72.5	30.5	32.5	31.5	40.5	32	36	31	37.5	32.5	31.5	34	32.5	32	34.5	31	33	32.5	33.5	49	31	101.5	36	26.5	28.5	28.5	34	36.5	40	33.5	42.5	27.5	26.5	38.5	35.5	37	38.5	41
11	30	65|66	LINC01554	Q52M75	JHU15589.B11C30R66	24	25	36.5	32	38.5	39	30	28	30	33.5	30	29.5	41	35	31	36	39.5	31	32.5	44	31.5	33.5	33.5	30	32.5	30.5	30	42	41.5	33	34.5	31	32	33.5	79	30.5	36.5	32	47.5	34.5	40	32.5	38	37	32	30	33	34	34	32	31.5	31.5	31.5	69.5	31.5	99	51.5	26	25	33	35.5	32.5	45.5	32	49	30.5	26.5	54	40	42.5	52	42.5
11	31	65|66	DLG3	Q92796	JHU15594.B11C31R66	24	27.5	154.5	38	40	125	49	38.5	37.5	81.5	39	44.5	136	39.5	45	116.5	303	36.5	187.5	341.5	39.5	72	105	53	54	53.5	37.5	62.5	119.5	39	138.5	40.5	64	40	1427	53	69.5	61.5	426.5	91	46	41.5	226	97	47	39.5	40.5	81.5	85.5	40	35	38.5	52.5	937	43.5	2864	579.5	66.5	35.5	70	70.5	47	188	79.5	371	99	34	334	98.5	149.5	464	650.5
11	32	65|66	BC031277.1	NA	JHU15431.B11C32R66	24	30.5	32	32.5	34	36.5	30	29.5	33.5	32	34.5	32	38	32.5	30.5	42	41.5	36	36	44.5	31.5	34	34	33.5	32	31	33.5	37	42.5	35	36.5	32	32	31.5	65	31.5	31	31.5	47.5	35	36.5	29.5	41.5	36	31.5	32	32	36	32.5	33	33	32.5	32.5	50	31.5	108.5	44	31	29.5	32.5	38.5	33.5	42.5	36	45.5	35	28.5	37	35	36	42	38
11	1	67|68	H2BC15	Q99877	JHU15901.B11C1R68	24	26	36.5	29	29.5	30.5	31.5	66.5	29.5	29.5	31.5	31	35.5	30.5	31.5	33.5	34	30	32	38	29.5	33.5	34.5	30	30	31.5	32.5	37.5	33.5	32.5	30.5	31.5	29.5	29.5	58.5	30	33	30.5	33.5	32.5	42	31.5	36	30	30.5	30.5	32	32.5	31	32	32.5	30	31.5	58	32.5	73	36	26	24.5	29	38	33.5	41.5	34	34.5	37.5	26	35	30.5	29	36	36
11	2	67|68	FBXW12	Q6X9E4-3	JHU15695.B11C2R68	24.5	24.5	43	34	88.5	39	33.5	29.5	30	34	33.5	34	43.5	33	35	38.5	44	45	43	67	33.5	33	42.5	32	29	33	31	56	301.5	33	38	32	30.5	34	126.5	32.5	43.5	31.5	63	33.5	41.5	31.5	41.5	41	34.5	29.5	34.5	34	33	37	33.5	33	32	80	34.5	218.5	54.5	28.5	23.5	32	38	38	58	39	69	34.5	26.5	61.5	40.5	45	50	49
11	3	67|68	HSDL1	Q3SXM5	JHU15708.B11C3R68	24	24.5	42.5	41.5	48.5	41	32	34	30	35	31	34.5	38.5	37.5	34.5	43	44	43	39.5	57.5	35.5	39.5	48	33	36.5	35.5	32	43.5	97	31.5	33.5	33.5	30.5	30.5	138	32.5	41	33	77.5	36	42.5	32.5	39.5	38	30.5	30	34.5	32.5	31.5	31.5	34.5	31.5	33	103	37	192.5	58.5	27.5	25	30.5	41.5	34.5	64.5	37	50.5	37	29.5	57.5	39.5	45	55	46
11	4	67|68	SLC25A2	Q9BXI2	JHU15936.B11C4R68	24	24.5	53.5	52.5	47	58	34.5	34.5	39.5	39	34.5	35.5	56.5	38	35	69.5	58	51.5	56.5	152.5	34	43.5	65	35	29.5	35	34.5	53	127.5	32.5	38	33	38.5	29	304.5	34.5	35.5	32	111.5	42.5	45.5	35.5	42	56.5	31	31	33	40	35.5	37	36	32.5	33.5	243	31	578.5	173.5	32	26.5	36.5	44.5	33	127	46.5	105.5	53.5	34	200	136	101.5	176.5	132
11	6	67|68	KIR3DS1	Q4KN23	JHU15909.B11C6R68	24	27	32.5	33	40.5	34	32	28.5	28.5	32.5	31.5	32.5	40.5	33.5	33.5	45.5	40.5	35.5	37.5	45.5	28.5	32.5	36.5	36	33	31	35	36.5	66.5	35.5	31.5	33	31	29	86	31	33.5	32	43	31.5	41.5	30.5	33.5	32.5	31	30	32	29	33	31.5	34.5	33	32	53.5	35	121	40	26.5	26	30.5	37.5	36.5	37.5	36.5	40.5	35.5	27	42	37	42.5	42.5	42.5
11	7	67|68	PRB3	Q4VAY2	JHU16024.B11C7R68	24	26.5	46	35	32	38	32.5	29.5	29.5	29.5	32	38	39.5	34.5	37.5	52.5	40	33	42.5	53	29.5	41.5	39	36.5	34	33	36.5	44.5	38.5	33.5	35.5	36	32.5	33	90.5	31.5	41.5	30.5	62.5	32	35	31.5	39.5	34.5	30.5	31.5	35.5	34.5	30.5	38.5	36.5	32	33	72.5	35.5	164	47.5	29	27.5	33	37	33	49	35.5	49	39	29.5	47.5	42	45	61	98
11	8	67|68	OTOGL	Q3ZCN5	JHU15776.B11C8R68	24.5	24	37	38	43.5	34.5	31	28	29.5	29.5	33	32.5	34.5	39.5	34	49.5	41	46	41	54.5	31.5	30.5	38	32.5	29.5	35.5	33.5	43.5	106.5	32.5	34.5	32	30	30	117	31	34.5	31.5	58	32	36	34.5	38	36.5	32	30	32.5	33	32	33.5	31	30	31.5	65	32	165	50	29	24.5	35.5	39	34	55	38	50	33.5	27	50	38	40	52	44
11	9	67|68	LHFPL1	Q86WI0-2	JHU15806.B11C9R68	24.5	24	39	35.5	41.5	40	35	34.5	35	30.5	31.5	42	43	37	35.5	60.5	40.5	37.5	43	47	34.5	41.5	41.5	32.5	36.5	42.5	33.5	47.5	45.5	32.5	36.5	33	34	32.5	80	32	36	31.5	50	33.5	40.5	35.5	36	37	31	33	35.5	35	32	31.5	33.5	32.5	33.5	59	35.5	145	47.5	29.5	31	34	45.5	36	42	37	44	37	30	67	52	46	86.5	56.5
11	10	67|68	ST8SIA2	Q4VAY9	JHU16038.B11C10R68	23.5	25	39	31	35.5	33.5	29.5	28	28.5	30	30	29	36	35	32.5	48	42	35.5	35.5	43.5	29.5	31.5	35	29.5	31.5	32	32.5	40	51.5	32.5	33	34	32.5	31.5	91	31.5	36.5	29.5	55	30	37.5	31.5	33.5	32.5	30.5	31	30.5	32.5	31.5	31.5	33.5	30	34	59	30.5	141.5	49	29	26	29.5	35	35	41	36	43.5	32.5	26.5	41.5	33.5	37.5	44	42.5
11	11	67|68	LRRTM4	Q86VH4-2	JHU15914.B11C11R68	24	25.5	54.5	34	37.5	50.5	31	33.5	31	33.5	32.5	41.5	54	33	38	73.5	55	31.5	49.5	69.5	30.5	33	39.5	33.5	34	34.5	33	47.5	42	31.5	42.5	31.5	37	32	273	30.5	36.5	33	92.5	39	43	32	43.5	43.5	35	30	33.5	34	38	36	35.5	33.5	35	111.5	31.5	362.5	119	32	33	35.5	50.5	36.5	58.5	39.5	53.5	41	29.5	150	113.5	85.5	161.5	148.5
11	12	67|68	RAET1E	Q3ZAR2	JHU15742.B11C12R68	24.5	25.5	41	38	33.5	49	35	30	32	30.5	32.5	34	37.5	38.5	33.5	50.5	48.5	32.5	41.5	51	34	38	40.5	37.5	36	36	31.5	42	42.5	36	36	33.5	33	31	143	31	32.5	33	68	32.5	39.5	32.5	41.5	36	34.5	30	34.5	37	38	32	37	32	32	80.5	34	218	51.5	28.5	29.5	31	43	35	50	40	45.5	42.5	28.5	65	57	60.5	104.5	81.5
11	13	67|68	CYP11B1	Q4VAR0	JHU15974.B11C13R68	24	26	30.5	41	52.5	32	31	28	28	30.5	28.5	32	37.5	32.5	29.5	36	42.5	46.5	34.5	47.5	35	33.5	37	29.5	32.5	32	30.5	43.5	164	33	32.5	32	31	30.5	115	31.5	39.5	31	40	34	38.5	32	36	35	33	30.5	31.5	31.5	29	33	36.5	32	31	57.5	30.5	105.5	41.5	29.5	26	30	36.5	34	52	34.5	42.5	29.5	26.5	37	33	32	39	37.5
11	14	67|68	SV2C	Q496J9	JHU15839.B11C14R68	24	26.5	32	35	32.5	33	29	29	29.5	32	31.5	31.5	34	33	29	37	39.5	33.5	34	44	31	32	32.5	29.5	30	31.5	31	37.5	36.5	36.5	33.5	33	31.5	30	76	30	30	32	46	34.5	41.5	31.5	35.5	35.5	30.5	30	32.5	32	33.5	30.5	32.5	29.5	31	45	31	94.5	41.5	27	26.5	29	35.5	31.5	57.5	33.5	40	26.5	27	47.5	35.5	40.5	46.5	47.5
11	15	67|68	EGLN3	Q3T1B0	JHU15692.B11C15R68	24	38	44	30.5	58.5	40.5	35	33.5	32.5	36.5	30.5	32.5	42.5	34.5	39.5	42	56.5	37	45.5	97.5	32	35	40	34.5	31.5	32.5	32.5	48.5	163.5	30.5	37.5	32.5	31.5	31.5	199.5	30.5	36.5	32.5	87	35.5	40.5	35	49.5	43.5	31	30	32	36.5	34	36.5	38	34	33.5	140.5	33.5	404.5	112	30	25.5	35	42.5	34	74.5	36	71.5	41.5	32	96.5	58.5	71.5	87	90
11	16	67|68	RNF220	Q5VTB9	JHU15874.B11C16R68	24	26	44.5	34	43.5	45	35.5	32	30.5	32.5	33	36.5	41	34	32.5	47.5	55	44	44	87.5	30.5	35	52	32	38.5	33	35	51.5	81	32	39.5	35.5	38	37	128	31.5	35	36	85.5	40	43.5	34	49	45	33	31	35	40	34.5	57.5	35.5	41	31.5	141	37	310.5	125.5	33.5	29	33.5	45	35.5	98.5	45.5	106	38.5	33.5	154	61.5	74	108.5	93
11	17	67|68	FOXD4L6	Q3SYB3	JHU15796.B11C17R68	24	24.5	34.5	30	35	33	30	28	30	32	30.5	32.5	33.5	33.5	32.5	33.5	38	34	34.5	40.5	29.5	33	32.5	31	29	30.5	31	36	49.5	33	33.5	33.5	32	30	52.5	30	34.5	30	40	31.5	42	30.5	35.5	31	33.5	30.5	31.5	30.5	30	32	34	32	32	50	30.5	81.5	41	26	25	27.5	33	31.5	38	35.5	39.5	31	26	39	29.5	33	42	37
11	18	67|68	ZMYND11	Q5BJG6	JHU16052.B11C18R68	24	30.5	34	30.5	30.5	31.5	29.5	27	27.5	32	30	28.5	30.5	34.5	28	32	32.5	32	32	37.5	31.5	31	29.5	30	29.5	29	31	34	31	30.5	33	31.5	30	29.5	49.5	30.5	31.5	30.5	37	31.5	39.5	31.5	31	32	30	32	31.5	30.5	31	31	33.5	30.5	32	46.5	32	66.5	39	26	27.5	27	34.5	31	36	38.5	35	29.5	25.5	41	29.5	35.5	35.5	36.5
11	19	67|68	MOGAT2	Q3SYC2-3	JHU15919.B11C19R68	24	28	43	35	36.5	39.5	34.5	36.5	34	32.5	35.5	44.5	40	35	33.5	40.5	55.5	32	41.5	75.5	30.5	40	39	37.5	34.5	32	34.5	41.5	36	32.5	38	96.5	36.5	29.5	174.5	32	45	38.5	100	35.5	43	34	47	63.5	31.5	32.5	33.5	34	35	75	35	36.5	33.5	117.5	32	319.5	73	29.5	28.5	33.5	39.5	38	62	35.5	69	45.5	28	62.5	40	47.5	66	80
11	20	67|68	GUCA1C	Q3SY23	JHU15705.B11C20R68	24	27	35	36	41.5	34	33.5	29.5	28.5	33	31	30	40.5	33.5	34	38.5	46.5	30.5	43	48.5	30	34.5	48	32.5	30	31.5	34	40.5	88.5	33	32.5	34	30	31.5	75	30	34.5	34.5	56	33	40.5	33	38.5	37.5	30.5	31	32	32	34	35.5	34.5	32	32.5	78	32.5	122.5	54.5	25	25.5	30.5	39	33	57.5	34	45	35	31	47	37	36.5	45	51
11	21	67|68	EEF1A1	Q504Z0	JHU15978.B11C21R68	24	26	36.5	37.5	54	35	29	28	29.5	32	29.5	31.5	37.5	32.5	33	37	39.5	44.5	36	48	31	32	38.5	30.5	30.5	31	32	46	153.5	32.5	30.5	31	30.5	30.5	109	32.5	40	31	37	32	41	35.5	42.5	37.5	30.5	32	31.5	31.5	31	33.5	35.5	30.5	32	57.5	33.5	97	45.5	27	25	31.5	34.5	33.5	49	34.5	42	34.5	28.5	50	35	36.5	39.5	38
11	22	67|68	VSTM1	Q6UX27-3	JHU15855.B11C22R68	24	25.5	43.5	37.5	38	36	30	31.5	30.5	32.5	29.5	32.5	44	33.5	34	40.5	40.5	37.5	43	53	34.5	36.5	40	34.5	30.5	34.5	31	45	45	33	36	34	34	29.5	112.5	32.5	32	31.5	53	31.5	39.5	30.5	39	35	32	30.5	32.5	33.5	33.5	34	34	31.5	31.5	82.5	34	181.5	50	26.5	25.5	32.5	42	35	44.5	33.5	45	33.5	28.5	63	57.5	46.5	72	54
11	24	67|68	SUGCT	Q9HAC7	JHU15877.B11C24R68	24.5	25.5	40	30	48.5	35.5	30.5	30.5	29.5	32.5	30.5	30.5	39	32.5	30.5	44	44.5	34.5	37	68.5	33.5	31	39.5	32.5	31.5	31.5	30.5	45.5	132.5	32	31.5	32	33	31.5	81.5	31.5	32.5	32	62	32.5	42	34	42.5	37.5	31.5	29.5	31	33	32.5	36.5	33.5	31	31	94	33.5	204.5	68	27.5	25	28	34.5	32	44.5	36.5	56.5	34	28	68.5	42.5	42	52.5	53.5
11	25	67|68	OGFOD2	Q6N063-2	JHU15923.B11C25R68	24.5	25.5	39.5	35	60.5	34	29.5	30	31	32	31.5	32	40.5	37	32.5	41	46	37.5	42.5	57.5	34	34.5	38.5	30.5	32	32	32.5	47.5	191	31	33.5	32	32.5	30	115	30.5	34	31.5	67	33	39.5	31.5	39.5	39	32	32.5	32.5	35	33.5	34.5	32	33.5	31.5	83.5	33.5	188.5	58.5	25.5	25.5	34	41	32	47.5	39	53.5	34	26.5	69.5	43.5	40.5	51	49.5
11	26	67|68	TAS2R10	Q9NYW0	JHU15758.B11C26R68	24	24	29.5	29.5	30	32	30.5	30	31.5	30.5	29	29.5	35	34	30	37.5	37.5	29.5	34.5	37.5	29	31	29.5	29	31.5	30.5	31.5	34	32.5	31.5	30	33	30	29.5	58	30	31	30.5	39.5	31	41.5	32.5	36	31	29.5	29.5	33.5	30.5	31	33	31.5	30.5	31.5	55.5	32.5	83.5	39.5	25.5	25	28	33.5	31	36.5	35.5	41	32	25.5	39.5	30	32	37	38
11	27	67|68	ZNF624	Q9P2J8	JHU15859.B11C27R68	24	27.5	33	38.5	32.5	31	29.5	32	28.5	32.5	35	29.5	35	33.5	34.5	35	40	31.5	40.5	42.5	33	32	34.5	32.5	31	33.5	33.5	35	32	32	33.5	33.5	31	31.5	61	32	36.5	36	58	31.5	37	34	37.5	35.5	33.5	32.5	36.5	35	36.5	32.5	36.5	33	33.5	54	37.5	119.5	38	29	26.5	31	37	35.5	37.5	39	38	31.5	27.5	37.5	30	32.5	36.5	37.5
11	28	67|68	SNCAIP	Q9Y6H5-2	JHU16033.B11C28R68	24.5	27.5	34	34	45.5	38	35	33.5	34	33.5	31.5	35.5	36.5	34	36.5	37.5	43	38.5	44	48.5	33	39	39	29	34	32.5	32.5	36.5	51.5	32	38	32	32.5	30	92	35	31.5	33.5	49.5	34	35	31.5	40.5	38	32.5	33	36	33.5	33.5	33.5	35.5	30	31	73	32.5	144	58.5	26	28	30	40	32.5	51	45.5	57.5	37.5	28	71	44	42.5	45.5	40.5
11	29	67|68	SV2C	Q496J9	JHU15840.B11C29R68	24	25.5	35.5	31	34.5	34.5	29	28	31	31	32	31	30	31	30	38	36.5	30.5	33	42	32.5	32.5	30	29.5	30	31	30.5	37	35.5	33.5	32.5	32.5	30	30.5	77	31	31.5	30.5	48	32.5	37.5	30	36.5	33	30.5	30.5	34.5	31.5	33	32	32	30.5	31.5	52	31.5	113	49.5	26	25.5	31	37	32.5	43.5	34.5	37	27	26.5	48.5	39	37.5	50.5	45
11	30	67|68	NPY4R2	P50391	JHU16023.B11C30R68	24.5	30.5	34	30.5	36.5	32.5	30.5	28	29	35	30.5	31.5	37.5	31.5	30.5	37.5	37.5	34.5	38.5	46.5	32	35	36.5	32.5	35	37	30.5	42	53.5	32.5	35	32	32.5	31.5	94.5	31	33	30.5	50	33	38.5	30.5	37	37	34	31.5	34	37	33.5	31.5	35.5	35	30.5	61	30.5	141.5	49	28	25	26.5	38	32.5	45	35.5	37	29	26.5	54	40.5	37.5	53	51.5
11	31	67|68	POLRMT	Q4G0F4	JHU16020.B11C31R68	24	24.5	30.5	28.5	35	32.5	28	31	28.5	32	30	31	32	31	30.5	35	35.5	30	31.5	36.5	29.5	33	30.5	30	30.5	32	30.5	33	40.5	30.5	33	33	30.5	31	54	31.5	30.5	29.5	38	32.5	38	33.5	33	32	31.5	36.5	33	31	30.5	34	33.5	30	31	50.5	31.5	73.5	35.5	29.5	26	27.5	33.5	32	37	32.5	36	27.5	26.5	35.5	33.5	29.5	35.5	33.5
11	32	67|68	ALDH1L2	Q3SY69	JHU15769.B11C32R68	24	25.5	37	30.5	33.5	34.5	34	29	31	30	30.5	33	34.5	32	32	41	40.5	33	34.5	44	30.5	30.5	32	28.5	33	30	29.5	36	48	31.5	36	32	34	30	65.5	30.5	30	32	53	32	41	30	36	33	33	32	33	32.5	31	33	32.5	31	31.5	66	32	152.5	41	27	27	30	35.5	32.5	41.5	36	38.5	32.5	26	40.5	33.5	35.5	42	39.5
11	1	69|70	MMEL1	Q495T6	JHU15916.B11C1R70	23.5	25.5	38.5	32	36.5	37.5	30	27.5	29.5	29.5	30	32.5	38.5	33.5	34	36.5	40.5	32.5	35	51	30.5	33.5	35	31.5	31	31.5	34	39	59.5	30.5	38	31.5	31	29.5	105.5	31	31.5	31	68	32	37	31.5	40	34.5	30	30	31.5	35	33	33	34	29.5	32	81	31.5	176	48.5	27	25.5	28	40	34	46	37	46	33.5	27	47	41	40.5	57	54.5
11	2	69|70	IL19	Q9UHD0-2	JHU15709.B11C2R70	23.5	25.5	38.5	35.5	83	38	33.5	29.5	31.5	29.5	32.5	33	36.5	35.5	32.5	41.5	42.5	51.5	38	69.5	35.5	33.5	45	31	29	30.5	30	55	292	33	36.5	30.5	31	29	95	33	31.5	32.5	66.5	31	46.5	30.5	51.5	41.5	30	29.5	31	35.5	31	40	35.5	32.5	31.5	82.5	31	199.5	47	24.5	24	32	36.5	32.5	58.5	36.5	67	36	28.5	44.5	35	39	52	47
11	3	69|70	FOXA1	P55317	JHU15699.B11C3R70	23.5	24.5	32.5	33.5	31.5	34	31	29.5	28	33	31	29.5	32.5	31.5	32.5	36	36	30	31.5	38	30.5	32	35	30.5	29.5	32	30.5	34	29.5	32	37.5	30.5	31.5	31.5	72.5	30	34	31	39	30.5	34	30.5	31	31.5	30	30.5	32.5	32.5	33.5	34.5	32.5	30.5	32.5	57.5	30	99.5	41.5	25	25.5	31	31	34.5	38	34.5	40	72.5	25	42	30	35.5	37.5	36.5
11	4	69|70	ALG12	Q9BV10	JHU15863.B11C4R70	23	24.5	37.5	38	39	35.5	29.5	28	30	32	31.5	34.5	38.5	31.5	32	43	37.5	36.5	34	46	32	32.5	36.5	34	35.5	32	30.5	38	46.5	31.5	35	30	31	31.5	88.5	30	31	30.5	47.5	31.5	39.5	33	36	33.5	31.5	31	32.5	30	32.5	32.5	33.5	29	34	51	31.5	113.5	54.5	26.5	25.5	30	35	34.5	45	35.5	40	36.5	27	48.5	43	38.5	49.5	60
11	5	69|70	PRKY	O43930	JHU15741.B11C5R70	24	25	40	33.5	67.5	40	30	31	30	32.5	32	30.5	39	39.5	32.5	44.5	43	49.5	37	86.5	35.5	32.5	37.5	34.5	33.5	32	32	41	237	31.5	36	30	34.5	30.5	130.5	34	33	30	68.5	32	43	31	53	44	30	30	33	33.5	30.5	37	35	31.5	31	93.5	34	236.5	58	26.5	26.5	33	38	35	61.5	37	64	42.5	26.5	60.5	44	44	63	47.5
11	6	69|70	WNT3A	P56704-2	JHU15955.B11C6R70	23.5	30	34.5	35.5	52.5	35	29	29	32.5	30	34	33	41.5	36	34	45.5	35.5	50	39.5	46.5	34.5	35	38	42	34.5	34	32	43.5	200	31	34	30.5	32.5	32	66.5	32.5	37	30.5	44	31	35	31.5	37.5	35.5	31	33	34	32.5	31	37.5	34	32	34	51.5	32.5	101.5	44	28	31.5	32	36	36	47.5	35.5	48	40.5	26.5	45	35	38.5	45.5	38.5
11	7	69|70	CHID1	Q9BWS9	JHU15970.B11C7R70	23.5	27.5	39.5	41	36	39	37	32	35.5	32.5	33.5	38.5	40.5	35.5	48.5	52.5	44.5	41	40.5	45	32	32	36	35	36	34	34.5	46.5	49	34.5	32	31.5	32	32.5	82	31	36.5	30.5	45.5	33.5	39	50	39.5	34	31	29	30.5	31.5	31.5	35.5	33.5	33	37	67	33	113	44	30.5	29	35.5	42.5	45.5	44.5	35	46	43.5	32.5	48.5	38	39.5	46	38
11	8	69|70	MAGEB10	Q96LZ2	JHU15810.B11C8R70	23.5	26	36	35.5	34	34.5	38.5	32	33	41.5	31	35	39	34	37.5	51	39	32	38	42.5	31	35	39	31	35.5	31.5	30	38	115.5	31.5	32.5	38.5	32	33	82.5	36	32.5	40	48	35	40.5	32	37	34	30.5	34.5	38	34	31	32.5	34	30	33	69.5	36	113	48.5	26.5	26	36	37.5	31.5	43.5	36	157	50	27.5	42.5	37.5	40	46.5	3494.5
11	9	69|70	FBXW12	Q494Z1	JHU15793.B11C9R70	24	24.5	35.5	34.5	38.5	34.5	30.5	28	30	30	31.5	32.5	31.5	33.5	32	43	39.5	34.5	35	41.5	30	34.5	33	29.5	29	31.5	31	37	54.5	31.5	31.5	32.5	32	30	84	30	33	30	41.5	32	39	29.5	32.5	33	29.5	30.5	30.5	31	31	33.5	32.5	33.5	31	49.5	32.5	92.5	39	25.5	24.5	30	38	31.5	38.5	35	42	30.5	27	39.5	33.5	33	41.5	39
11	10	69|70	BC094747.1	NA	JHU16032.B11C10R70	23.5	25.5	31	32	30	31	30	28	30	29.5	31.5	31.5	32.5	34.5	32.5	49.5	40.5	30.5	35	39.5	32	33	33.5	31.5	29	33	31	37	33.5	31.5	36	31	30	31.5	68.5	34	32	32.5	39.5	32.5	30.5	31	32	34.5	29	29.5	31	30.5	31.5	31.5	32.5	32.5	31.5	48.5	31	91	38	27.5	23.5	33	36.5	35.5	39	34	37.5	31.5	27	37	31.5	34.5	39.5	40.5
11	11	69|70	PLEKHN1	Q494U1-2	JHU15929.B11C11R70	23.5	33.5	36	34.5	37.5	34.5	31.5	26.5	33	30.5	31.5	30	37.5	37.5	31.5	41	43.5	40	37	40.5	31	33.5	38	29	36	31.5	30	45	93.5	31.5	31.5	33.5	33.5	32	63	34	33.5	30.5	47.5	35.5	44	30	37	33	32	31	33	34.5	29.5	36	34	32.5	32	49.5	36.5	120	41	28	25.5	34	34	31.5	40	35.5	39	35.5	28	40	34	32	39	40
11	12	69|70	NBPF5P	Q86XG9	JHU15726.B11C12R70	23	31.5	34.5	32.5	34	33.5	31	28.5	29.5	29	30	31	32.5	29.5	30.5	38	35	30.5	34	39.5	29	31	29	30	30.5	31	30	36	31.5	31.5	31	31.5	30.5	29	66.5	31	31	30.5	46	34	45.5	33	35	29.5	29	31	32	30.5	30	33	32.5	30	32.5	51.5	31	102.5	42	26	26.5	29.5	34	31	37.5	33	39	33	28.5	34.5	30	32.5	43	38.5
11	13	69|70	MACROH2A1	O75367	JHU15988.B11C13R70	23	35	33.5	34	40.5	32.5	44	36.5	33.5	32.5	32.5	32.5	35.5	35.5	32.5	35	40.5	32	36.5	37.5	31.5	4957.5	931	34	31	33.5	34	38.5	33.5	33	36	35.5	37	34.5	67.5	39	33	36.5	53.5	34.5	112	33	35.5	37.5	44	41	67	32	34	36	36	31.5	31.5	65.5	36	104	45.5	28.5	25.5	37.5	41.5	34.5	43	35	41	43.5	28.5	35	29.5	395.5	38.5	39
11	14	69|70	TSGA10IP	Q3SY00	JHU15844.B11C14R70	23.5	27.5	34	33	38	37.5	28.5	32	31.5	31	30.5	31	37.5	30.5	30.5	32.5	36.5	33.5	39	45	32	33	36.5	31	31	31	31.5	36.5	71	33	34	32	31.5	33.5	54.5	31	32.5	31.5	46	34	40	29.5	36	35	30.5	30	33.5	34	31.5	35	32	32	31.5	57	31.5	108	41.5	27	24.5	29.5	35.5	32.5	39.5	35	41	35.5	28	46.5	35.5	32	41	39.5
11	15	69|70	RAB5IF	Q9BUV8-2	JHU15674.B11C15R70	24	27	45.5	33	35	42	31	34.5	34	36.5	33	34.5	43	35	31.5	48	65.5	36.5	46	104.5	32.5	41.5	48	34.5	32.5	33	33	41.5	36.5	31	42.5	34	38.5	31.5	204	30.5	33	35.5	105.5	33	43.5	32.5	55	41	35.5	30	31	38	39	36.5	46	34	35.5	196.5	32	424	126.5	33	30	35	42	42.5	74	39	71	45	26.5	109	53.5	52	147	89
11	16	69|70	FAM167A	Q96KS9	JHU15880.B11C16R70	23.5	29.5	32.5	34.5	31	31.5	28.5	27	30	30.5	32.5	35.5	35	34.5	35	36.5	34.5	31.5	35.5	37	32	35.5	36.5	29	29.5	33	30.5	36	32	32.5	30	30.5	33	31	58.5	29.5	32.5	30.5	36.5	32	35.5	30	32	33	30	30	31.5	33	30.5	34	35	31	32.5	47.5	31.5	76.5	39.5	30.5	24	31.5	31.5	35.5	37.5	36	34.5	40.5	26	35.5	30	29.5	38	32
11	17	69|70	SLC25A52	Q3SY17	JHU15811.B11C17R70	23	24.5	35.5	30	32.5	32	29.5	28	30	31.5	30.5	29	34.5	32	30	35	37	33	34	42	30	33	36	32.5	28.5	31	30	36.5	30	30.5	38	31.5	31.5	30.5	77	31	32.5	31	42.5	32.5	40.5	29	35	32.5	30	32.5	32.5	31.5	31	32.5	34.5	33.5	31.5	58	30	114.5	43.5	25.5	24.5	28.5	36.5	33.5	39	36.5	38	32.5	26	36.5	31	31	39.5	40
11	18	69|70	STAU1	O95793-2	JHU16039.B11C18R70	23.5	25.5	33	32.5	32.5	34	33	26.5	29.5	30.5	33.5	30	33.5	36	30.5	33	40.5	32	32.5	38.5	32.5	30.5	33.5	32.5	31.5	32.5	30	36.5	33	32	31	32.5	31.5	33	62.5	30.5	30.5	31	61	31.5	37	33	33	32.5	32.5	30.5	32	34	33	35	35	31.5	31.5	53	35.5	75.5	39	27	24	29.5	32	32	46.5	40	36	31.5	29	33.5	29	32.5	35	40.5
11	19	69|70	GALNT16	Q8N428	JHU15896.B11C19R70	23	24.5	35.5	31	42.5	35.5	30	29.5	31.5	30	31.5	30	36.5	34.5	33	37	33.5	35	35.5	45	32	33	37	30.5	29.5	32.5	34	42	79.5	32.5	32.5	30.5	30.5	33.5	62.5	29.5	31	31	44	33	37.5	30	39	37	31.5	29.5	33	34.5	33.5	34.5	32.5	31.5	33	44.5	34	85	42	25.5	24.5	30	33.5	34	40	34.5	42	34	25.5	43.5	38	37.5	44.5	41
11	20	69|70	CNGA4	Q8IV77	JHU15688.B11C20R70	23.5	27	52	38	77	37	31	30	29	31.5	30.5	32.5	47	37	34.5	42	50	51	41.5	74.5	33	34.5	43	37	33	33	31	54	202	33	34.5	33.5	35.5	30	149.5	37	32.5	33	64	33	46	30	45	39.5	33.5	29.5	31.5	33.5	33.5	37.5	34.5	35	34	96	33.5	209	64.5	30	28.5	35	40.5	34	56.5	40.5	75.5	39	29	63.5	46	51.5	71.5	63
11	21	69|70	ARHGAP12	Q8IWW6-4	JHU15960.B11C21R70	23	28	36	33	35.5	37	30.5	28.5	32	31	30.5	32	36	31.5	35	36	36	30.5	33.5	44	30.5	35	32.5	29.5	30	31	30.5	38	36	32.5	38	31.5	34	31.5	56.5	30.5	35.5	32	45	52	41	33	33.5	33	30	30	33.5	36	32	34	35.5	30.5	32.5	47.5	33	61	44	27	25	30	35	33	40	36	35	35	27.5	35.5	31.5	32.5	39	33.5
11	22	69|70	KCNT2	Q6UVM3-2	JHU15805.B11C22R70	23	24.5	37.5	35.5	40	36	29.5	27	28.5	31	31	30	36.5	34.5	35	36	36.5	30.5	35	43	29.5	31	33.5	31	32.5	33.5	30.5	40.5	47.5	32	33.5	30	30.5	29.5	60	31	32	30	42	33.5	40	32	38.5	32.5	32.5	30.5	31.5	34	31	33	35	32.5	30.5	49.5	33	111.5	43.5	26	28.5	29.5	34	31.5	39.5	36	35.5	33.5	28	39.5	38.5	35	42.5	40.5
11	23	69|70	IL1RAP	Q9NPH3-2	JHU15711.B11C23R70	23	25.5	54	33.5	39	34.5	31	27.5	30.5	28.5	33.5	34.5	40.5	29.5	33	44	42.5	35	41	47.5	35.5	32.5	36	30	34	30	29.5	39.5	51.5	30.5	35.5	30.5	33	31.5	105	30.5	31	29.5	65	33	44.5	31.5	38	37.5	32.5	30	34	35	36.5	36.5	34.5	31.5	34	67	30	159	50.5	25.5	25.5	31.5	40	32	41	36.5	45.5	33.5	27	49.5	47	42	72	84.5
11	24	69|70	NUBP1	P53384-2	JHU15922.B11C24R70	23.5	31.5	36.5	38	42.5	39.5	35.5	40.5	32.5	34	36	37.5	42	56.5	38	47.5	46.5	39	38	53.5	38.5	199.5	92	35.5	39	40	35.5	45.5	51.5	34	37	42	37.5	34	106	33.5	38.5	32	63	35	45.5	39	41	39	37.5	35	38	51	33.5	41	40	32	35.5	84.5	39.5	172.5	52.5	32	31	38.5	45	33	60	40.5	77	54	34	54	69.5	39.5	68	52.5
11	25	69|70	MAS1L	Q502V9	JHU15915.B11C25R70	23.5	25.5	36.5	32	36.5	32.5	28	28	31	29	31	33	36	30	29	33	40	33	34.5	43.5	29.5	31.5	31.5	29.5	30.5	30.5	30	35.5	46	30.5	33	31.5	32	30.5	85.5	30	31.5	31.5	45.5	31.5	38.5	31	35.5	33.5	32	29	31	32	31	32	34	29	32.5	53.5	31	78.5	42	24.5	25	30	37.5	31.5	39	33	39.5	30.5	26	41.5	30.5	32	44.5	43.5
11	26	69|70	GPR160	Q9UJ42	JHU15702.B11C26R70	23.5	29.5	33	33.5	29.5	32.5	30.5	29	30.5	29.5	30	29	33.5	32	31	35	42	31	33.5	41.5	31	32	33	28.5	30.5	29.5	30.5	37.5	32.5	34.5	36	30.5	30	30	72	30.5	33.5	31.5	43.5	31.5	38.5	30	36	33	29.5	30.5	31	32	32.5	32.5	33	31.5	32	67	30.5	96.5	42	24	25	29.5	34.5	31.5	39	36	39.5	33.5	26	40.5	30.5	33.5	39	46
11	27	69|70	ZP2	Q05996	JHU15861.B11C27R70	23.5	27	35.5	33.5	33.5	33	32	29	30.5	30.5	32	32	33	31.5	32	37	34	34	35.5	51.5	31	31	34	31	30.5	32.5	30.5	35.5	44	31.5	32	32.5	31	32.5	74.5	30.5	31.5	32	51	31	40.5	32	37.5	34.5	31.5	29	32	32	31	32	30.5	32.5	31	66.5	33	154.5	40.5	27.5	25.5	29	37.5	33	43	34.5	36	31.5	27.5	43.5	36	34	44.5	40
11	28	69|70	OCRL	Q504W7	JHU16017.B11C28R70	24	31	38	35.5	49	41.5	33	34	31	40	36	35	40	39	36	38.5	47	42	40.5	53	37	37	40	36.5	34.5	39	34.5	40.5	107	34	40.5	33.5	34.5	34.5	82.5	38.5	34.5	38.5	47.5	35.5	39	36	41	39.5	38	36	35.5	39.5	39	37.5	38	33.5	38.5	57	38.5	94	52	31.5	29.5	39.5	38	34.5	44	41	43.5	33	32.5	46.5	37.5	40	38	45.5
11	29	69|70	TSGA10IP	Q3SY00-2	JHU15845.B11C29R70	23.5	26	39	33.5	35.5	36	32	32.5	30.5	32	30	35	36	33.5	32	35.5	43	35	36	49	30	32	33	30	30	31.5	29.5	34	38	33	32	31.5	30.5	32	87.5	30.5	32	33.5	61.5	39	36	32	37.5	40	33	32.5	34	34	34.5	32.5	33.5	32	33	81.5	31	149.5	51	25.5	27	29.5	39	33	44.5	37.5	45.5	32.5	30	56	40.5	35	54	43.5
11	30	69|70	COPS7A	Q567U8	JHU15972.B11C30R70	23.5	27.5	37.5	32	62.5	34	28.5	27.5	32	32	31.5	30.5	38	37	30	40.5	42	43.5	39.5	62.5	36.5	32.5	43	29.5	32	31.5	29.5	52	203.5	32	33	32.5	31.5	32	84	33	31	34	59.5	34	41.5	30	43.5	35.5	31	30.5	32	35.5	33.5	37	33	31	33	66	34.5	148.5	49	28	24.5	32	37.5	34	44	34.5	45.5	31.5	27.5	44	33.5	37.5	50	43.5
11	31	69|70	IDH1	O75874	JHU15992.B11C31R70	23.5	27.5	35.5	31	34	39	34.5	33.5	32	36	31	32	35	38	35	37	45	33.5	35.5	45.5	35.5	38.5	47.5	34	33	32.5	33	34.5	44	32.5	35	32.5	35	34	94	33	32	39.5	57.5	35	38	31	39	31	33.5	32	33	34.5	36.5	35	35	32.5	37	62.5	33.5	169	53	27.5	29.5	36.5	75.5	36	48	36.5	46.5	37.5	101.5	42.5	35.5	51.5	47.5	46.5
11	32	69|70	CHRNA4	P43681-2	JHU15785.B11C32R70	23.5	24.5	34	32.5	35	33.5	31	27.5	32	33	31.5	30	35.5	35	31	36.5	34.5	30.5	32	40	29.5	31	31.5	30	31.5	30.5	30.5	32.5	36	31.5	31.5	33	31	30.5	53	33	30.5	30	42	32.5	37	31	33	35	32	30.5	31	33.5	31	32	32.5	32	31	58.5	33.5	96	41.5	26	24	26.5	35	30.5	37.5	38	38.5	34	27	40.5	36.5	34.5	46.5	38
11	1	71|72	SLC35D2	Q76EJ3-2	JHU15939.B11C1R72	23	27.5	34	35.5	34	37.5	33	30.5	31.5	29.5	32.5	33.5	38	35	35	36.5	41	34	35	47	32	34	40.5	35.5	37	33.5	34	37.5	34.5	32.5	36.5	31.5	31.5	29.5	86.5	31	30.5	32	50.5	31.5	36.5	30.5	38.5	36	31	30	32.5	31	32	31	34.5	31	34	76	30.5	131	47	27	25.5	33	38	32	44.5	36	40	38	26	61	39	42.5	63	50.5
11	2	71|72	CHST13	Q8NET6	JHU15684.B11C2R72	23.5	24.5	35	42	57.5	38	33.5	32	29.5	31	34	33.5	41.5	39.5	36	35.5	41	86.5	36.5	67	32.5	33	38.5	29	29.5	33	32.5	50	195.5	32.5	35	32.5	32	36	151	31	35.5	31.5	56.5	32	43.5	29.5	48	39	30	41.5	33.5	31	32	35.5	35	30.5	31.5	75.5	34	151	57.5	30	25	32	37	34.5	65.5	40	50	41	26	44.5	34.5	37.5	51.5	40
11	3	71|72	PNMA5	Q96PV4	JHU15735.B11C3R72	23.5	27.5	30.5	34.5	33	56.5	35	35	30	30	37.5	32	36	38	33	48.5	41	34.5	179.5	46.5	32	67	42.5	33.5	31	31.5	68	34.5	34.5	32	41	32	34	31	94.5	31	34	31	49.5	44.5	40.5	31.5	38.5	42	33.5	48	34	35	31.5	32.5	36.5	32	33	75.5	33	166.5	76	28.5	24.5	28.5	38	35	39	42.5	53	38.5	27	42.5	46	37	64.5	46.5
11	4	71|72	METTL21C	Q5VZV1	JHU15912.B11C4R72	23.5	25.5	35	39.5	65	45	44	47	39.5	37	36	34	46.5	56	36.5	37.5	138	42	49	59.5	37.5	62	77.5	41	41.5	39.5	37.5	51.5	101.5	34	44	35	72	35.5	105.5	34	59	38	57.5	44	51	47.5	45.5	42	39.5	34	36.5	41.5	40.5	47.5	42.5	34	35	81	40	168.5	49.5	41.5	41	103.5	52	40	50.5	40.5	56	64.5	41.5	77.5	33.5	53.5	58.5	45.5
11	5	71|72	SPDYE6	P0CI01	JHU15722.B11C5R72	23.5	26.5	33	31.5	32	31.5	30.5	30	34	29	30	31	36	31	29	36	35	33.5	34	47	31	30	35.5	32.5	30.5	30	32.5	35.5	34.5	31	33	30.5	31	31	75.5	30.5	31.5	33.5	40.5	33	37.5	32.5	35	32	29.5	31	31	32.5	33	31	32.5	30.5	32.5	56.5	31.5	99.5	42	28.5	28	31	33.5	36	39.5	36	38.5	33.5	28.5	37.5	29.5	35	43	38
11	6	71|72	DDX24	Q9GZR7-2	JHU15887.B11C6R72	24	25.5	36	35.5	34	33.5	35.5	29.5	32.5	33	36.5	31	34	33.5	29.5	41.5	40	33	37	40.5	30	31	30.5	34.5	35	33	33	35.5	32.5	32	34.5	30.5	32	29	52	30.5	31	30.5	41	31.5	37	30.5	34.5	33.5	33	31	33	31.5	30	34.5	33.5	31.5	37	48.5	33.5	64.5	41	42.5	34.5	31	37.5	34.5	39	36	32	36.5	27.5	36	31.5	31.5	38	36
11	7	71|72	IGHG1	NA	JHU15996.B11C7R72	23.5	31086.5	23798.5	28160	24154	22497	24274	18136.5	25937.5	28481.5	29910	26668.5	28010	28583	26661	26151.5	28664	29406	23221	22031.5	23165	25152	24211.5	22830	14001	21181.5	21335	24220.5	28840	19059.5	28291	19773.5	18976	26111.5	20115	27063	23745.5	25851	27635.5	19765.5	18606.5	24455	26170.5	21765.5	21508.5	19587	25321.5	25892.5	23334	29567.5	27303.5	21663.5	21571	24551	18169.5	21620	20918.5	24668	25956.5	24281.5	25115	23253.5	20389	23321	29252.5	28562	27862.5	20957	19359	22469.5	25787	21189
11	8	71|72	CNGA3	Q16281-2	JHU15787.B11C8R72	23	35.5	40	34	35.5	39.5	34	31.5	39.5	33	34	42	56.5	37	34.5	65.5	44	38	41.5	51	32.5	31.5	40.5	31.5	32	38	31	37	50	31.5	40.5	30	33.5	32	89	31	37	36.5	51	34.5	42.5	34.5	38.5	37.5	31	30.5	33.5	34	35.5	34	35.5	33.5	33.5	59	31.5	120.5	51.5	29	26.5	36	36.5	36.5	44.5	36.5	137.5	48.5	40	47	37	41.5	51	48.5
11	9	71|72	AGFG1	P52594-2	JHU16523.B11C9R72	23.5	31.5	33	36.5	35.5	34.5	33	29.5	33	31.5	33	37	38	35.5	33.5	48	34	34.5	33.5	41	30.5	32.5	32.5	30.5	32.5	33	31	38	43.5	32.5	37	31.5	33.5	30	55.5	33	37	32.5	38.5	33	40.5	34	35.5	34	30.5	30	32.5	31.5	31	31.5	34	33.5	31	48.5	37.5	88.5	40.5	31.5	30.5	29	37	35.5	38.5	36.5	41	43.5	28.5	38.5	31.5	34	44.5	38.5
11	10	71|72	IGHG1	NA	JHU15995.B11C10R72	23.5	13664.5	7281	8210.5	8069.5	6715	7738	7239.5	9064	8909.5	9779	10306.5	9114	8476	8604.5	6972.5	8276.5	7601.5	10987.5	7139	8739.5	8947.5	8750.5	6613.5	6420.5	8063.5	7382.5	8891.5	9924.5	6184.5	8792.5	6355.5	6807	8709.5	7077	9041	7750.5	9039	7866.5	8316.5	5941	8282.5	6704.5	7303.5	7022.5	6587.5	8064.5	8173	7290	7580	8054.5	6921.5	6694.5	8475	6002	7081.5	7974.5	8258	8000	8122.5	9494.5	7606.5	6450.5	8520	9366	8700	8119.5	7050.5	7356.5	10016.5	6154	6806
11	11	71|72	DIO1	P49895-2	JHU15888.B11C11R72	24	25	37.5	32	34.5	34	32.5	31	35.5	30.5	32	32.5	37	33.5	29	48.5	40.5	32.5	34	43.5	31	33	34.5	33.5	34	33	31	38	30	30.5	34	31	35	32	66.5	32	31	34	43.5	36.5	36.5	32.5	38	31	31	30.5	32	33.5	33.5	34.5	31.5	30.5	32	64.5	32.5	104.5	45.5	26.5	25.5	28	31.5	33	39	33	38	29	26	46	34.5	36.5	45	33.5
11	12	71|72	UNC45B	Q8IWX7-2	JHU15763.B11C12R72	23.5	26	39.5	35	48.5	41.5	33.5	32.5	37	36.5	36.5	39	42.5	43.5	38.5	63.5	51.5	43	45	59	34	45	47.5	36.5	38	39.5	33.5	43	95	31.5	56	36	38.5	32	115	32.5	32	32.5	63.5	33	43	32.5	48	42.5	38.5	30.5	34.5	35	36.5	37	37	34	33.5	91.5	32.5	251.5	71.5	37.5	29	33	39.5	35.5	61.5	46	69.5	43	32	70	52	48.5	91.5	56
11	13	71|72	TMEM164	Q5U3C3	JHU16045.B11C13R72	23.5	26	37	38.5	41.5	37.5	34	30.5	31.5	31	33.5	37	41	38	35	44.5	43	38.5	49	41.5	33	39.5	37	29	32.5	35.5	32	39.5	66.5	33	32	34.5	32	34	69.5	32.5	32.5	31.5	45.5	37.5	43.5	33.5	37.5	34.5	36	30	32.5	36	35	32	38	32	32.5	58.5	35	125	50.5	30.5	25.5	33	40	35	43	36	44	32.5	27	51.5	43	39	57	50.5
11	14	71|72	HOXB1	Q4VB01	JHU15798.B11C14R72	24	26	35	37.5	41	42	31	32.5	31.5	29	31	34	33.5	37.5	32	37	36	34	43.5	44.5	32.5	31.5	37.5	31	32.5	32	32	47	65	33.5	42	30	33	33.5	78	31	39	30.5	50	32	38	36.5	40.5	35.5	31.5	32	33.5	32.5	35.5	32	35.5	32	32	55	34	138.5	62	26	24.5	32.5	39	34	45	37	48.5	33	29.5	50	41	40.5	53	44.5
11	15	71|72	SLC36A2	Q495M3-2	JHU15751.B11C15R72	23.5	25	35.5	34.5	35	36	30	31.5	31.5	31.5	36	32	39.5	30.5	33.5	33.5	42.5	31.5	39	51.5	31.5	31	36.5	31.5	31.5	33.5	32	38.5	32	33	34.5	31	32	29.5	82	31	31	30	50.5	37	43.5	32.5	39	33.5	33	30.5	31	34.5	33.5	34	32.5	31.5	35	72	34	144	46.5	28.5	30	29.5	38.5	34.5	43	37	38	34	27	49	40.5	40	56.5	46.5
11	16	71|72	LLCFC1	Q96L11	JHU15879.B11C16R72	23.5	25.5	36.5	31	43.5	35.5	35	28.5	31	30.5	30.5	32	37	34.5	31	35.5	40	38	35	48.5	31	31.5	33	30.5	34	30.5	32	44	78.5	30.5	34.5	31.5	32	29.5	80.5	31	31.5	32	48	32	40.5	31.5	37	33	35	30.5	33	34.5	32	33.5	33.5	31	34.5	55	34.5	101	45	25	28	31	37	32.5	40.5	34.5	40.5	34	28.5	37.5	34	34.5	47.5	39.5
11	17	71|72	SLC6A5	Q4VAM5	JHU15835.B11C17R72	23.5	28.5	45.5	36	32	32.5	29	28.5	30	29.5	31	32.5	34.5	30	30	36	35.5	30.5	39.5	40	29	30	33.5	30	32.5	30.5	31	36	33.5	31	34	30.5	31.5	30	116	30	31.5	32	51	31.5	44	31.5	34.5	32.5	31	32.5	31.5	33.5	33	32.5	32	33	32.5	58	32.5	167.5	46	26	26	29.5	40	32.5	40.5	34	35.5	30.5	29	45.5	37	38.5	48	48
11	19	71|72	RGR	P47804	JHU15934.B11C19R72	23.5	29	38	37	36	34	31.5	32.5	32.5	33.5	31.5	32	38.5	35.5	33	35.5	42	40.5	39.5	46.5	32.5	30	36.5	35.5	30	31	34	35.5	43	32	38	32.5	32	31.5	73	30	33	33	55	32.5	43.5	34	37	39	38.5	35.5	31.5	35.5	34	36	32.5	32.5	34	67.5	31.5	126	45.5	28	26	33.5	38.5	36.5	51.5	37	40	29	29.5	44.5	45	37	49	41
11	20	71|72	RHBDD1	Q8TEB9	JHU15746.B11C20R72	23.5	30.5	44.5	30.5	40	39.5	31.5	32.5	30	30	31	41.5	44.5	32.5	32	43	43	33	43	55	33.5	32	41	36	31.5	31.5	31	40.5	42	32	42	31.5	35	30	133	29.5	34.5	34	68.5	32.5	42	33	41.5	40.5	34.5	32	32	34	42	32.5	35.5	33	36	74	33	203.5	58	27	25.5	32.5	41.5	34	45	38.5	42.5	33	26	72.5	57.5	50	88.5	104
11	21	71|72	MC5R	P33032	JHU16010.B11C21R72	23.5	29.5	36	36	33.5	37.5	30	27.5	30.5	29	31.5	35.5	35.5	32.5	31.5	34.5	33.5	31.5	39.5	47	30	30.5	31	28.5	31	31.5	31.5	42	44	32.5	37	31	30	30	71.5	33.5	31.5	34.5	41	32	44	30.5	39.5	33.5	30.5	29.5	33	33	34	36	33.5	32	33	49.5	31	86	41.5	24.5	25.5	31	36.5	33	40	33.5	37.5	33.5	25.5	44.5	39	39	45.5	45
11	22	71|72	COL8A2	Q4VAQ0	JHU15788.B11C22R72	23.5	25	34.5	39	34	34	33.5	28.5	32.5	31.5	33	31	36	32	34.5	33	42	30	37	49	37.5	31	34	30	31	31	33.5	40	35.5	34	35	33.5	32.5	37	70.5	31	32.5	32.5	39.5	32	44.5	31	40.5	33.5	33	33.5	32.5	34.5	31	31.5	33	32	31	54.5	33.5	90.5	42.5	27.5	28.5	30	34	36	44	37.5	37.5	38	28	48	60.5	45	40.5	39.5
11	23	71|72	POTEB2	Q495V5	JHU15738.B11C23R72	23	26	184.5	38	40.5	122	50	34	63	81.5	31.5	34	110.5	34	64	135	369.5	31	250	522	38.5	50.5	124.5	67	52	34.5	40.5	50.5	49.5	37.5	131	40	76.5	32.5	1133.5	34	59.5	56	772.5	44.5	46.5	41	234.5	93.5	40	36.5	38.5	89	86.5	35.5	38.5	35	45	819	37.5	4285	773	44.5	33	61	54	41	205	76	400	128	29	308	98	158.5	515	450.5
11	24	71|72	SOAT2	O75908	JHU15942.B11C24R72	23.5	25	35.5	41	40	39.5	32.5	34.5	35	34	31.5	32.5	35.5	33	35.5	41.5	41	37.5	44	55	35.5	37	34.5	30	34.5	33	32	44.5	70.5	35	35	35.5	33	33	106	31	32.5	32	54.5	33	41	31.5	41	38	33.5	31.5	34	34	36.5	31.5	32.5	35	32.5	79	32.5	148.5	54	26.5	26	31.5	38.5	36	50	37	48.5	37	29	62	42	48	58	48.5
11	25	71|72	SOAT2	O75908	JHU15943.B11C25R72	23	27.5	34	38	38.5	41	33.5	37.5	33	30.5	30	33	44.5	32.5	32.5	39.5	46.5	42.5	38	54	35.5	34	35	31	33	33.5	33	39.5	54.5	31	38	33.5	33	32.5	130	30.5	33	35.5	58.5	36	34	33.5	39.5	39.5	31	30	34	38	31.5	32.5	32.5	33.5	34	86.5	34.5	167.5	50	26.5	25.5	31	43	35	53.5	37	47	36	26	71	46	44.5	56	59
11	26	71|72	CHST13	Q8NET6-2	JHU15685.B11C26R72	23.5	28	36	34	50.5	40.5	31	29	32	29	30	34	38	35	32	40	40.5	43.5	39	58	38.5	31	40.5	30	31.5	36	33.5	43.5	124.5	36.5	34.5	31.5	33.5	30	103.5	30	33.5	33	58.5	34.5	36.5	39.5	46.5	34.5	32	32	32.5	35.5	36	34	35.5	30	32.5	82	31.5	150	51	26	25.5	28.5	39.5	32.5	49	36	50	33	28.5	66	42	45	70	51
11	27	71|72	DCAF8	Q5TAQ9	JHU15856.B11C27R72	23.5	26.5	34	32	85.5	35.5	33.5	34	101.5	68.5	32.5	34	40	42	33	41.5	39.5	62	49.5	72	36	34.5	41.5	32	34.5	33	31.5	55	240	33.5	38	33	34.5	35	78	32	31	33	65.5	32	41	34	58.5	39	32.5	36.5	36.5	35.5	40.5	34.5	38.5	32.5	33.5	94.5	36.5	174	45.5	31	29.5	30	37.5	32.5	51	37.5	53.5	37	28.5	46	53.5	42	52.5	44.5
11	28	71|72	ACER2	Q5QJU3-2	JHU15962.B11C28R72	23.5	25	31	32	31.5	38	29	31.5	31	31.5	29.5	33	33	31.5	34.5	35.5	39.5	31.5	35	38.5	30.5	33.5	32	29.5	31	32	32.5	33	35	32	35.5	31	32.5	31	77	31	31	30.5	42	33.5	34	31.5	37	35.5	32	30	31.5	35	31	31.5	32	32	32	63	31	123	41.5	27.5	25	28.5	37.5	33	37	37	39.5	35.5	27.5	45	33	32.5	49.5	37.5
11	29	71|72	AGFG1	P52594-3	JHU15799.B11C29R72	23.5	26	33	32	39	31	29.5	29.5	29.5	28.5	32	29.5	34	30	29	33	34.5	31	39.5	35.5	29	34	34.5	30.5	32.5	33	32	32	30	32	33.5	31.5	31.5	31.5	54	31	30.5	32.5	34.5	31.5	36.5	32.5	34.5	32.5	31.5	33	35.5	31	32.5	32	33	31	31.5	47	32	69	31	26.5	26	26.5	38	33	36	31.5	33.5	32	27	29.5	28.5	28.5	38	30
11	30	71|72	NOTCH2NLB	P0DPK3-2	JHU16014.B11C30R72	23	30	37.5	37	55.5	39	30	37.5	34.5	36	32.5	35.5	44	38	32.5	36	46.5	44	109.5	48	33	40.5	57.5	33	36.5	33	33.5	49	133.5	35.5	39	34	36	38	78	34.5	48	34	48.5	39	41.5	38	43	43	33	34.5	35.5	39.5	34	40	35	33	33	64	40	89	43.5	32.5	31	36.5	42.5	35	54	38.5	47	37.5	31	42.5	39.5	37	60	49
11	31	71|72	JAG1	Q4KMR2	JHU16003.B11C31R72	23.5	30.5	33.5	35.5	41.5	34	35.5	28	33	31	35.5	34	37.5	40	35.5	33.5	38	39	35.5	40	32	32	40	30.5	34.5	35	37	50	57	33.5	37.5	31.5	36	32	59.5	34	34.5	34	49	33.5	40	34	41.5	34	37	34	37	39	37	38	34	32.5	33.5	54.5	38	100.5	40	28.5	28	31	38.5	37	39.5	37	36.5	31	32.5	34.5	33.5	35	45.5	42.5
11	32	71|72	RAP1GDS1	P52306-3	JHU15827.B11C32R72	23.5	27	37	35	34.5	32	30.5	31	31.5	31	31.5	33	40	30.5	29.5	36	36	31.5	38	43.5	31.5	36.5	37.5	31.5	32	31	37.5	38.5	33.5	31.5	33	32	38.5	31	72	30	31.5	32.5	51	88.5	34.5	34	40	34	31	32	33.5	34	33.5	39.5	40	31.5	32.5	68	31.5	91.5	43.5	27	27	29.5	39	37.5	46.5	37.5	38	36.5	33	40	37	35	45.5	39.5
11	1	73|74	SPRTN	Q9H040	JHU16256.B11C1R74	23	28.5	50.5	38.5	50	44.5	35.5	41	37.5	36.5	35	37	53.5	38.5	40	45	46	46	43	79.5	36	40.5	47.5	39	36.5	36.5	36.5	49	117.5	37.5	41.5	35.5	37	34.5	121	36.5	42.5	37	68	37	48.5	35	42	39.5	35.5	32.5	39	36	34.5	91	37	37	35	102	39	233.5	61.5	35.5	32.5	33	41.5	41	57	45	58	48	32	78.5	48.5	49	58	45
11	2	73|74	MIDN	Q504T8	JHU16117.B11C2R74	22	25.5	33	36	37.5	39	33	28	30.5	33	31.5	32	39	33.5	34	39	37	34	35.5	46	34	34.5	38	30.5	31	33.5	34.5	39.5	55	32	31	32	32.5	30	80.5	31.5	34	30	46.5	36.5	40.5	31	38	39	32	32	33.5	33	31	36.5	34.5	32.5	33	69	32.5	145.5	51	28.5	24	28	36	36	45	38.5	49	39.5	28	54.5	37	39	49	45
11	3	73|74	CYP1A2	P05177	JHU16073.B11C3R74	22.5	25	36	33	32	41	31.5	28	29	31	33	31	41.5	30.5	31.5	42.5	37.5	31	36	39	30	32.5	31.5	30	31.5	32	30	39	43.5	32	34	31.5	31.5	30.5	82.5	30.5	32.5	29.5	45.5	36	38.5	32.5	37	37.5	31	29	32	35.5	31	33.5	33	33	32	61	32.5	144	46	27.5	24	29.5	37	34	43	38.5	35.5	32	26.5	62.5	45	50	78	62
11	4	73|74	PRMT6	Q96LA8	JHU16320.B11C4R74	22.5	26.5	37	48	76.5	44.5	35	40.5	41	34.5	38	38	53.5	37.5	35	42.5	50.5	66	43	92	36	44	66.5	36.5	41.5	36	38	66.5	205.5	39	42	33.5	43.5	36	167	35.5	38.5	36	76	58.5	41	38.5	48	48	38	37	37	38	38	47	33.5	35	33	125.5	37.5	558.5	69	34.5	29	31.5	46.5	40.5	83.5	44	64.5	44	38	109.5	56.5	72.5	245.5	71.5
11	5	73|74	TSPAN14	Q8NG11	JHU16140.B11C5R74	23	27.5	51.5	39.5	44.5	52	38	35	84	46	38.5	49.5	61	36.5	35	65.5	77	42	46.5	115	40.5	38.5	55.5	39.5	41.5	36.5	36	53.5	49	32.5	53	35	44	31	281	32.5	32.5	34.5	104.5	39.5	44	36	48.5	49	34	30.5	37	35.5	41.5	36.5	41	36.5	36.5	136	40	504	112.5	36	32	33.5	53.5	42	89.5	46	79	44	28	170	118	83	198.5	143
11	6	73|74	THOC3	Q96J01-2	JHU16332.B11C6R74	23	25	46.5	39.5	118.5	56	36.5	34	77.5	36	36	44.5	61	48.5	33.5	41.5	65	73	47.5	93.5	44.5	52.5	61	39	42.5	40.5	32.5	73.5	354	33.5	40	34.5	37	35.5	102	36.5	198	41	70	36.5	58.5	36	59.5	49	31	30	40.5	33.5	33.5	39	35.5	37	34.5	91	38.5	281.5	78.5	43.5	26.5	33	42	40	72	42.5	82.5	47.5	31.5	79	62	50	81	66
11	7	73|74	PLA2G4C	Q9UP65	JHU16369.B11C7R74	23	32	43	44	71	54	39.5	38	53.5	38	37.5	39.5	53.5	42.5	40	77.5	57	59.5	45.5	83	39.5	39	49	41	36	37	40.5	69.5	161	33.5	40	34	38.5	34.5	170	38	39	38	85.5	42.5	42	34.5	52.5	48	31	34	39.5	40.5	37	39.5	39.5	38.5	40.5	101	41.5	236.5	69	47	35	39.5	48.5	41.5	66	44.5	67	50	35.5	85.5	63.5	57	108.5	83.5
11	8	73|74	PTPN22	Q9Y2R2-3	JHU16225.B11C8R74	23	25	33.5	32.5	34.5	35.5	28.5	28.5	29.5	28.5	31.5	33.5	34.5	30.5	30.5	49	40.5	36	38	47	30.5	29.5	31.5	30.5	31.5	30.5	30	40	55	34	34	30.5	31.5	30.5	58.5	30	33.5	32	41.5	31.5	38.5	29	33	32	31	31	32.5	32.5	30	32.5	33	30	31	51.5	31.5	87.5	38.5	26	24.5	31.5	37.5	34.5	44	35	43	31.5	27.5	36	32	31	44	35
11	10	73|74	PDGFRA	P16234-3	JHU16368.B11C10R74	22.5	25	31.5	30	30	30	30	26.5	30	30	30.5	31.5	31	29	30	40.5	33.5	32.5	30.5	30	31	29	30.5	30	30	31.5	31	35	29.5	31.5	30.5	29.5	30	34	37.5	29.5	30	30	30	32.5	33.5	29.5	31.5	28.5	32	29.5	31.5	29.5	31	32	32.5	31	31	34	32	26	27.5	27	24	32.5	34.5	31	33.5	32	28	27.5	26	28	29	30	27.5	28
11	11	73|74	ERLIN2	O94905-3	JHU16276.B11C11R74	23	27	60	45	89.5	50.5	31.5	36.5	40.5	42	32	37	52	40.5	33	61.5	79	94	54	113	37.5	40.5	56	37	38.5	34	32	66	188	34	44.5	32	44	33	266	32	36.5	34.5	124	40.5	43	32	64.5	56	35	30	32.5	40	40	42.5	35	34	34.5	170	32	579	138.5	31	29	36.5	46	35.5	110.5	42.5	97.5	48.5	29.5	141.5	78	94.5	179.5	121.5
11	12	73|74	PRKAR2B	Q6DHZ2	JHU16126.B11C12R74	24.5	27.5	38	34	95.5	39.5	31.5	45.5	41.5	55	44	33	44.5	89	35.5	41.5	44.5	36.5	40.5	89.5	41.5	47.5	79.5	50	35	91	38.5	45	42.5	41	57	41	43	37	90.5	45.5	311.5	41.5	48.5	115.5	117	32.5	58.5	47.5	59.5	80.5	43.5	38.5	38	55	211.5	44.5	37.5	66	124.5	118.5	48	30	29	82	48.5	53	52	51.5	50	43.5	39	50	111.5	43	70	57.5
11	14	73|74	IL23A	Q9NPF7	JHU16197.B11C14R74	23.5	25.5	34.5	33	36	33	36.5	32.5	29	29.5	33.5	33	36.5	35	30	31	40	35	34.5	45.5	29	32.5	32.5	28	31	31	31.5	35	43	31.5	33.5	33	33.5	29.5	96.5	34	34.5	32	46	35.5	43	28.5	37	34.5	30	30	33.5	32	30.5	35.5	33	34.5	32	57.5	33	137	50.5	27.5	25	31	34	34.5	41	36	39	30.5	26.5	45	35.5	37.5	50	47
11	15	73|74	NMUR2	Q9GZQ4	JHU16120.B11C15R74	23	25.5	35	32	40	34	30	27.5	29	29	34	29.5	35.5	29.5	28	39	39.5	42	37.5	45.5	31	32.5	38.5	29.5	32	31.5	31.5	39	50.5	32.5	34.5	31	32	32.5	76	29.5	32	32	44.5	32.5	42	29	38	30	30	29.5	31	32	32	31	33	31	31	65	33.5	120	43	26	29.5	26.5	37	34	47	36	40	33	24.5	44.5	34.5	38	46	43
11	16	73|74	HDDC2	Q7Z4H3	JHU16288.B11C16R74	24	26	42	35.5	34	41	37	33	33	36.5	32	31	38.5	35.5	33	39.5	48	38	40.5	64	34	41	62	34	39	31	35	46.5	37.5	120	32	33	37	31.5	123.5	30.5	32.5	34.5	84	35.5	48.5	32	54.5	42	34.5	32.5	34	35.5	38	35	41.5	34.5	31	107	41.5	289	68.5	27	26	37.5	47.5	35	78	41	65	49	28	80.5	60	47	94	77
11	17	73|74	DGCR8	Q8WYQ5-3	JHU16177.B11C17R74	24.5	27	44	34.5	45	52	38	54	36	35	35.5	36.5	45.5	45	57.5	60.5	52	43.5	47.5	85.5	40	44	45.5	35.5	45	34.5	36.5	49.5	69.5	36	42	33	38	36.5	148.5	34.5	34.5	34.5	82	40	41	33	56	46.5	36.5	33	37	35.5	39.5	41.5	41.5	33.5	33.5	107	40	321.5	79	31.5	30.5	31.5	43	35	79.5	53.5	82.5	40	29.5	429	64	199.5	96	75.5
11	18	73|74	ERGIC2	F8VPA6	JHU16349.B11C18R74	24	27	33	38	56.5	37	33.5	29	30	31.5	30.5	32.5	40	35	33.5	42.5	40	45.5	39	50	35	32.5	40.5	33	35	31.5	31.5	49.5	192	32	33.5	31.5	34	32	88.5	30	31.5	32.5	54	32.5	40.5	29.5	47.5	37	30.5	31	36	31.5	33	36	36.5	31	33.5	67.5	32	167	52	27.5	24.5	29	37	33	49.5	35	53.5	29.5	28.5	49	41.5	32	46.5	48.5
11	19	73|74	LRRC25	Q8N386	JHU16307.B11C19R74	24	25	45.5	34	43	39	30.5	29.5	33	33	32	37	45.5	31	33	39	40	36	40	52.5	30.5	33.5	37.5	35	31	31.5	33.5	46	48.5	32	40.5	31.5	33	31.5	269.5	31.5	34	39	74.5	34.5	41	30	40	37	31	35	33	31	43	33	32	30.5	32.5	59.5	31	229.5	52	27.5	30	30.5	45.5	35.5	46.5	40	39.5	31.5	27	62.5	52.5	45	105.5	97
11	20	73|74	DENND5A	Q6IQ26	JHU16128.B11C20R74	24	32.5	50	45.5	68	82.5	40	49	41	38.5	36	34	62	41	49.5	65	73	48.5	53	104.5	42	49.5	79	46.5	40.5	37	38	59	156	39.5	48.5	38.5	43.5	33	144.5	36	47.5	38.5	95.5	62.5	43.5	40.5	93	92	39.5	31.5	37.5	39.5	43	42	43.5	41.5	38.5	157.5	42.5	345.5	105.5	30.5	32	32	57.5	44.5	107.5	95.5	69.5	61.5	34	112.5	77	75.5	135.5	83.5
11	21	73|74	NT5E	Q6NZX3	JHU16365.B11C21R74	23.5	28	34.5	34	36.5	40.5	36	30.5	29.5	30.5	29.5	30	36	31.5	30.5	38.5	36.5	32.5	41	49.5	31	32.5	32	31.5	31	31.5	31	43.5	54.5	32	35	31.5	32.5	30	84	33.5	34	33	48	36	40.5	30.5	37	38.5	30.5	32.5	32.5	34	33.5	34.5	32.5	32.5	35	81.5	31	159.5	50	27.5	25	30	39.5	35	46.5	37	39	33.5	29	52	36.5	44	53	49.5
11	22	73|74	CELA2A	P08217	JHU16180.B11C22R74	24	29	45.5	53	92.5	43	39	32	32	32	32.5	32.5	45.5	37.5	41.5	45	41	109.5	48	94.5	39	38	49	31.5	38.5	35	32	63.5	188.5	34	35	31.5	37.5	31.5	293.5	31.5	40	35	63	35	43.5	31.5	47	40.5	30.5	30	35	31	35.5	41	33.5	34.5	32.5	88	33	219.5	64.5	29	27	33	44	34.5	110.5	42	51.5	39.5	30	80.5	53	56	75.5	59
11	24	73|74	DDX53	Q86TM3	JHU16271.B11C24R74	23.5	25.5	39	37	41.5	34	31	39.5	32	34	30	30.5	38	36	36.5	37.5	42.5	33.5	38.5	41	34.5	40	40.5	30.5	31.5	35	35	41.5	50	33	38	35	35	30.5	72	35	34.5	39	50.5	42	43.5	39	45	36	32	31	36	35	36	37.5	32	32.5	33	72.5	40.5	127	48	27	29	33.5	39.5	39.5	47.5	39.5	67.5	64.5	28.5	53.5	72	40.5	48.5	42
11	25	73|74	RFX3	P48380-3	JHU16323.B11C25R74	23.5	24.5	32	35	37	34.5	31.5	32	31	30	30	125.5	35.5	32	95	37	38	32	41.5	45.5	34.5	31	31.5	30.5	31	31.5	31.5	38.5	39	31.5	35	32	31.5	29.5	70.5	30.5	31	31	49.5	32	39	29.5	33.5	52.5	31	30.5	33	34	33	46	31.5	33	32.5	60	30	115	47.5	27.5	24.5	27.5	36	32.5	43	35.5	43	28.5	30	43	36.5	42.5	47.5	36.5
11	26	73|74	YWHAZ	P63104	JHU16146.B11C26R74	23	25	31	32.5	31	31	29	29	28	28	30	28.5	29	29	29.5	32.5	28	30.5	32	31	28.5	30.5	30	29	30.5	30	30	37.5	29.5	31.5	36	34.5	31	32	37.5	29	30.5	29.5	31	32	38	29	32.5	29	30.5	30.5	33	31	31	32.5	30.5	32	34	34	30.5	32	26.5	27.5	23.5	27	33.5	31.5	32.5	34	29.5	27.5	28	26.5	28	28	26.5	28
11	27	73|74	KIZ	Q2M2Z5	JHU16162.B11C27R74	23	25	74	45.5	59	47	203.5	38	34.5	32.5	33.5	42.5	63.5	43	44.5	67.5	58	61	42	110	38.5	72.5	64	38	71	35.5	37	53.5	68.5	45.5	65.5	73.5	43.5	37.5	157.5	33	42	39	137	44.5	57.5	36.5	73	45.5	45	41	52	40	297.5	55	54.5	40	32	158	59.5	361.5	147	28.5	31	44	60	42.5	113	77.5	98.5	86.5	39	158.5	123.5	102	144	135
11	28	73|74	SLC48A1	Q6P1K1	JHU16350.B11C28R74	23	26.5	78	36.5	39	90.5	39	37	38.5	62.5	32.5	37	101	39.5	44	71	193	38	93.5	157.5	43	43.5	104.5	34	54	38.5	37	47	50	32	80	39	69	32.5	732.5	32	38.5	42	142	51.5	39.5	37	113.5	70.5	36	31	38.5	44	58	35.5	37.5	35.5	38	381	39.5	1386	384	39	33	47	54	39.5	126.5	65	226.5	58.5	29	254	91	107	207.5	274
11	29	73|74	LPAR4	Q99677	JHU16188.B11C29R74	22	28	37	36	40.5	34.5	31.5	30	28	30	30.5	31	37	32.5	30	36.5	37.5	36	34	47	32	32	35.5	30.5	31	33.5	33.5	40	56.5	32	33.5	31	31.5	30.5	97	33	30	31.5	52.5	33	36	29.5	40	40	32	30	34	34.5	34	32	36	33	32.5	57	32.5	125	43	26	25	30	38	34.5	47.5	37	42	32	27	58.5	43.5	38.5	53.5	44.5
11	30	73|74	SRPRB	Q9Y5M8	JHU16377.B11C30R74	23	25.5	54.5	35	43.5	49	32	34.5	29.5	40.5	30	33	43	35	35.5	50.5	57	38.5	49	91.5	37	35.5	48	30.5	39	34.5	31.5	47	62.5	32.5	43.5	32	43	33	210.5	37.5	34.5	36	110.5	42.5	43	30	59.5	51	39.5	30	31.5	37	39.5	33	32.5	34	32	140	39.5	369	89.5	28.5	29.5	29.5	41.5	36	74.5	48.5	72.5	39.5	29	93	74.5	71.5	120.5	84
11	31	73|74	ARHGEF7	Q14155-2	JHU16343.B11C31R74	22.5	27.5	39	35.5	43.5	41	40.5	31	31.5	34	34	31	41.5	37	31	34	41.5	36.5	38	48.5	35	34	35.5	30.5	33.5	31.5	31	39	46.5	34	59	32	35.5	33	66.5	30.5	30.5	31.5	47	38.5	33.5	33.5	42	36.5	32.5	31.5	34.5	34	32.5	38.5	33.5	31.5	31.5	79	31.5	160.5	50.5	27.5	28.5	28.5	38.5	36	49.5	36	44.5	31	25.5	63.5	46.5	41	57.5	42.5
11	32	73|74	MAPK10	Q499Y8	JHU16208.B11C32R74	23	26.5	43.5	34	80.5	42	37	33	33.5	35.5	33	35.5	583.5	282	37	54.5	49.5	49	49.5	77.5	39	40	72.5	36	37	44	33	52.5	176.5	33	39	46	44	36.5	131	40	38.5	36	90.5	36	44.5	32.5	64.5	46.5	33	34.5	185	37	42	53.5	38.5	36	35.5	116.5	45	334.5	72.5	31.5	31	30.5	42	36.5	81	41	107	37	29.5	102	53	58.5	115.5	78
11	1	75|76	GRIK2	Q6P3V6	JHU16284.B11C1R76	23.5	27.5	43.5	36.5	34.5	43.5	36.5	33.5	31.5	35.5	28.5	34.5	44	33	35	55	41	38	36	59	34	34	34	32.5	34.5	33.5	30.5	38	51	31	39	34	31.5	31.5	137.5	32	37	32.5	62.5	36	39.5	31	42	39	33	31	33.5	31.5	33	36.5	37.5	30.5	32.5	81	33.5	215	53	29.5	27	30	40.5	34.5	46.5	41.5	59	33	26.5	82	53.5	56.5	92	66
11	2	75|76	ZNF317	Q96PQ6	JHU16149.B11C2R76	23.5	24.5	36.5	33	30.5	32	29.5	31.5	30.5	28.5	30.5	33.5	32	31.5	32.5	43	31.5	32	35	40	32.5	30.5	34	29.5	28.5	35	34	39.5	34	30.5	36	29.5	30.5	30	61	31.5	35.5	31.5	38.5	30.5	38	29	36	33.5	29.5	30	31	31.5	30	33	32.5	31.5	31.5	52	34.5	60.5	41	33.5	28	25	36	32	40.5	34.5	33.5	29.5	26	36	30	32	37	36.5
11	3	75|76	NKAPD1	Q6ZUT1	JHU16065.B11C3R76	23.5	26.5	41	34	32	43.5	39.5	44.5	34.5	35	35.5	34	43	35.5	37.5	44.5	43	35	38	46	36.5	38	38	35	30	37	33.5	37.5	34.5	34	44	35.5	32	31	78	31.5	38	39	61.5	38	46.5	32	40	39	34	31	37	35.5	35	36.5	35.5	33	33.5	81.5	32.5	143	51	30.5	27	30	39.5	36.5	49.5	43.5	47	45	29.5	51	39.5	73	54	40.5
11	4	75|76	ANKMY1	Q6GPI0	JHU16250.B11C4R76	24	25.5	38.5	36	62	44.5	34.5	30	34	35	35	33	42	35.5	31.5	41.5	41	53.5	47	59.5	34.5	32.5	41.5	33	34	35.5	31	45.5	246.5	32.5	38	36	36.5	33.5	137.5	33	40	32	79	35	39	32.5	48.5	39.5	32.5	30.5	35	37	33.5	34.5	37	32	32.5	90	33	248	71	32	26	34	41	35.5	65.5	43	81	37.5	32	109	67.5	48.5	73	61
11	5	75|76	WDR90	Q96KV7-7	JHU16145.B11C5R76	23.5	24.5	35	34.5	53.5	34.5	34	28.5	30.5	29.5	33	33	38.5	34	29.5	38	39.5	47	38	60.5	33.5	33	41	29.5	29.5	32	32	45.5	209	32	32	31	32.5	31	85.5	29.5	37.5	31	51.5	33	42	30.5	41.5	38.5	32	30	31.5	32.5	32	35.5	32	30	33	74	34.5	146.5	44.5	31	28.5	28	38	31.5	42.5	38.5	55.5	34	29.5	40	36.5	35	45.5	38
11	7	75|76	LINGO1	Q96FE5	JHU16358.B11C7R76	23	27	45.5	40	38.5	42	33	30	34.5	34	34	39.5	41.5	36	32	42.5	41	39.5	43.5	53.5	35	35	41	35.5	32.5	33	32.5	44	71	32.5	42	33.5	33.5	34	108	34	56	35	56.5	38	44.5	31	44	44	33.5	35	37.5	35.5	32	34.5	34.5	31	34	73.5	31.5	167	55	37.5	30	32.5	45.5	36.5	53.5	40.5	52.5	38.5	30.5	85.5	60.5	65.5	100	106.5
11	8	75|76	KDM2A	Q9Y2K7-3	JHU16182.B11C8R76	23.5	25.5	37	31.5	33.5	35	81.5	49.5	30	31.5	30.5	36.5	35.5	39	32.5	38.5	38	32.5	38	40.5	30	31.5	40	35.5	31.5	32.5	30.5	37.5	33	31	32	39	31	30.5	65.5	30	32.5	33	41	35.5	38.5	32	39	50.5	31	33.5	42	31	32.5	135	36	36.5	34	54	32.5	82	42.5	26	28	36	36.5	34	39.5	36	39.5	36.5	27	36	33.5	34	44	38
11	9	75|76	HASPIN	Q8TF76	JHU16191.B11C9R76	23.5	27	37.5	31.5	32	34	30	29.5	34.5	34	30.5	29	38	30.5	32	37.5	38.5	33	35	38	30	30	32.5	31.5	31.5	30.5	32	39.5	36.5	33.5	33.5	31.5	33.5	32	66.5	30	34	34.5	41.5	31.5	34	29.5	37	34	30.5	29	31	30.5	34.5	32	33	31.5	32.5	58	30.5	124.5	49.5	31	25	31	34.5	34.5	46.5	33	43.5	31	26.5	43	34.5	36.5	44.5	42
11	10	75|76	TMEM183A	Q8IXX5-2	JHU16380.B11C10R76	24	24.5	32.5	31.5	32.5	33.5	30	28.5	31	30.5	32	31	33.5	30	31.5	33	36.5	32	33.5	36	31	31	30.5	29.5	29.5	33	30.5	38	39.5	30	33	31	31	30	55	29.5	30.5	32	37.5	32	37.5	30	35	32	31	31.5	30	31	31	31.5	33.5	31.5	31	45	31.5	76	38	26	25	29	35.5	33	38.5	33.5	37	29.5	26.5	34.5	30.5	33	36	39
11	11	75|76	C12orf60	Q5U649	JHU16254.B11C11R76	24.5	26.5	52	38.5	42	47.5	38.5	46	40	39.5	39	42.5	51	37.5	34	52	65.5	39	51.5	70	37.5	41.5	67.5	36.5	41	37	32.5	44	55.5	35	48.5	33	40.5	33.5	177	33.5	38	39	87	44.5	44.5	34.5	54	37.5	34.5	34.5	37	47.5	40	37	39	37.5	35.5	97.5	38.5	337	101.5	44	31	41	51.5	36	93	47.5	88.5	45	29.5	74	53	57	103.5	95.5
11	12	75|76	CYP8B1	Q9UNU6	JHU16077.B11C12R76	23.5	25.5	35.5	31	31.5	38	31.5	30	29.5	28.5	33.5	30.5	36.5	31	31	37	41	33.5	36.5	42.5	32.5	34.5	36	32.5	32.5	30.5	31	41	39	31.5	38	32	32.5	29.5	72.5	32	32.5	31	56	34.5	37	29.5	35.5	34	31.5	30	31	34	33	32.5	33.5	33	32.5	56	35	159.5	48	27	26.5	29	38	32.5	38.5	37	40	33.5	25.5	44.5	42	38	58.5	50.5
11	13	75|76	TP53RK	Q96S44	JHU16383.B11C13R76	24	25	33.5	31	30.5	33	30.5	28	30	30.5	32.5	31	32	31.5	34.5	34	40	31	34	39	32.5	29.5	32.5	33	30.5	33	30.5	36	36	31.5	35	32	32.5	31.5	66	30	30	34	42.5	31.5	38	29	34.5	33.5	31	30.5	32	31.5	31	36.5	32.5	33.5	32	55.5	31	93	42.5	26	26	28.5	34.5	36.5	42	36	33.5	32	27	38	31.5	30	42	40.5
11	14	75|76	UBL3	O95164	JHU16242.B11C14R76	24	26.5	331.5	39.5	47	287	95.5	41.5	115.5	174.5	37.5	48	275	42	78.5	187.5	704.5	38	341.5	1014.5	49.5	80.5	255.5	119.5	131	47	76	89.5	100	43.5	229.5	53	148.5	33.5	4024	42	83	95.5	1215	73.5	60	63.5	475.5	199.5	62.5	39	43	145	133.5	49.5	186	44.5	63.5	2616	52.5	8364	1297.5	125.5	56	133	82.5	76.5	527.5	147	940	249	40.5	755.5	219	393	1139.5	1058
11	15	75|76	NDUFAF5	Q5TEU4-2	JHU16067.B11C15R76	23.5	25.5	38.5	34	54	37	32	31	32	35.5	32	33	41	38.5	34	43.5	44.5	41	42.5	59	34	33.5	44	31.5	34.5	33	34	47	160	34	37	31	31.5	32	113	32	38	32.5	53	31.5	38.5	33.5	48	36.5	33	30	33	31.5	34	35.5	33.5	34.5	32.5	70.5	34.5	215	52.5	27	29	32.5	39.5	34.5	52.5	37	49.5	36	28	55	44	46.5	58	54
11	16	75|76	CC2D2B	A0A5S8K7B6	JHU16253.B11C16R76	23	29	42.5	33.5	80	40	35	29	31.5	32.5	33.5	36	47.5	45.5	34.5	41.5	43	51.5	51.5	67	38.5	35.5	60.5	33.5	35	37	30.5	67	239	31	35	32	31.5	33.5	130.5	30.5	38.5	33.5	70	33	43	31	50.5	42	33	31.5	34	35	33.5	36	36	32	34.5	97.5	32.5	248	60.5	27.5	26	32	41	34	54	37.5	62	41.5	26.5	85.5	49.5	47	65	62
11	17	75|76	DSTYK	Q6XUX3-2	JHU16226.B11C17R76	23.5	29.5	49	43	75.5	55	39	35.5	38	35.5	37.5	36	51	40.5	38.5	53.5	53	51	54.5	75	34	45.5	52	40	35	38	38	58	238.5	32.5	41	37.5	38	34.5	173.5	31	34.5	37	84	37	47	34	52.5	52	34.5	30.5	35	35	37.5	39	34.5	34.5	36	95	34	310.5	97.5	30	29.5	33.5	44	38	61.5	41.5	81	42.5	33	111.5	68.5	67.5	131.5	94.5
11	19	75|76	SLC39A12	Q504Y0	JHU16326.B11C19R76	23.5	28.5	43.5	38	40	40	34.5	32.5	32.5	31.5	33	37	47	35	45	42.5	46	36	47	54.5	33.5	42	41.5	39.5	38	33	35.5	51	52.5	33.5	35.5	31.5	32.5	32.5	120	33	33	34	59	35	44.5	31.5	44	41	34	31.5	34	33.5	33.5	43	37	32.5	34.5	71.5	39.5	185.5	54	31	28.5	30.5	39	40	46	44.5	47.5	41.5	29.5	71	49.5	45	65	55
11	20	75|76	LMOD1	P29536	JHU16106.B11C20R76	23	28	49	66	549.5	54	61	57	48.5	88	108	145.5	59	193.5	62	79.5	74.5	63	83.5	385.5	201	102.5	76	56	99.5	105.5	56	61.5	65	1841	43	109	76.5	37.5	141	40	100.5	46.5	426	125.5	178	105.5	67	263.5	202.5	64	160	215.5	491.5	260.5	84.5	53.5	46	124	159	274.5	67.5	83	54	286	146	167	115	273.5	699.5	179.5	47.5	514	282.5	618.5	110.5	75
11	22	75|76	LRP8	Q14114-3	JHU16206.B11C22R76	23	25	145.5	37	52	139	38	32.5	44	37.5	31	51.5	94.5	37.5	40.5	133.5	131	35	105.5	243	40.5	46.5	51	52	39.5	40.5	30.5	79.5	62	31.5	100	32	61.5	33.5	618	31.5	40.5	42	320.5	62.5	52	41	134.5	136.5	46.5	33	34	50	84	37.5	41.5	37	43.5	346	36.5	1152.5	331	35	37.5	39	91.5	37	119.5	57	151.5	49	30	634	413	290	588	509.5
11	23	75|76	ABCG2	Q9UNQ0-2	JHU16055.B11C23R76	23	26	31.5	30	37.5	31.5	32.5	28	29	29.5	29.5	30.5	35	31.5	31.5	34.5	38.5	30	32.5	38.5	29.5	30.5	32	29	30	32.5	31	32.5	30.5	32	35	31.5	31.5	32	51.5	29.5	33.5	30.5	39.5	33	41.5	31.5	35.5	32.5	29.5	29	33.5	31	32.5	31	34	32.5	32	55	30.5	57	38	26	25	29.5	33.5	35.5	38	34.5	37.5	31.5	26	36	30.5	30.5	36.5	39
11	24	75|76	SMR3B	Q504X8	JHU16327.B11C24R76	23	27.5	34	38	47.5	36	32	32	35.5	37.5	30.5	34.5	38.5	37	30	39.5	45	38.5	39.5	46	34	36.5	42	30	31	35.5	30.5	45	104.5	31.5	35	33	34	32	82.5	33	34	31.5	46.5	36.5	40	34	43	37	32	30	35.5	36	35	31.5	35.5	33.5	33.5	68.5	33	109.5	49	27	24.5	30	43	35	44.5	40	44	33.5	27.5	45	44	37	51.5	42.5
11	25	75|76	PSMA4	P25789-2	JHU16321.B11C25R76	24	25	54.5	35	77.5	47.5	35	37	39	38.5	33	37	47	46	40	56	79.5	48.5	53	107.5	85	38.5	54	37	37	36.5	35.5	60.5	193.5	32.5	43.5	35	37	34.5	214.5	34.5	34.5	33	92	42	45	38	64.5	48.5	35	36	39	44	42	38	35.5	36	33.5	191	41	515.5	107.5	31.5	28	33	49.5	37.5	81	55	83.5	44.5	29.5	130	83	68	132	102.5
11	26	75|76	IGHA1	NA	JHU16097.B11C26R76	23	27.5	42.5	36.5	55	39.5	36	33.5	36	36	37	34.5	43	44.5	35.5	46	47.5	49.5	50.5	63.5	31	34.5	48.5	32.5	35.5	34	31.5	49	115	33	38	35	38.5	38	94.5	37	40	43.5	54	42.5	41	36	52	44	31.5	36	38.5	43	40.5	35.5	37	37	33	77	32	170	63.5	32	29.5	33	42.5	37	53.5	41.5	52	31	32	69.5	52.5	47	70	59.5
11	27	75|76	RADX	Q6NSI4	JHU16175.B11C27R76	23.5	25.5	34	31	47.5	34	31	30.5	28.5	30.5	31.5	36	39	35	29	33	33.5	36.5	36.5	43	30.5	33	34	32.5	30.5	32	31	42.5	73.5	32.5	32	32	33	33	64	30.5	33	32	53	34	34	30.5	42	32	33	30.5	36	36.5	37.5	33	32.5	32	31.5	56.5	33	108	43.5	30.5	28.5	29.5	39	34.5	46	37.5	40	33.5	27	44	32.5	34.5	44.5	36
11	29	75|76	FAM13B	Q9NYF5-2	JHU16163.B11C29R76	23.5	25.5	33	32.5	32	32	31	27	30.5	31	30.5	28.5	30.5	31	29	32	37.5	30.5	31.5	35	28.5	33	30	30	29	30.5	31	31.5	31.5	31	31.5	31	30.5	33	52	30	29	31	36.5	33	35.5	31	41.5	31	31	29.5	32.5	33.5	34.5	30.5	31.5	33.5	32	47	32	68	39	27	26	26.5	33.5	31.5	37.5	34	33.5	27	29	35.5	34	31	37	30
11	30	75|76	KCTD9	Q7L273	JHU16355.B11C30R76	23.5	26	111	49	43.5	70.5	52.5	55.5	45.5	50	39.5	38	77.5	365	60.5	58.5	166.5	32.5	82	152	38.5	79.5	120	50	80.5	45.5	56	54.5	50.5	40	80.5	57	65	53	557.5	42.5	59.5	44.5	241	52.5	45.5	52	145.5	77.5	43	38.5	94.5	60	229	44	39.5	37.5	41.5	393.5	44	1219.5	222	46.5	34.5	74.5	73.5	46.5	151.5	61	195.5	94	43	210	62.5	98.5	232.5	169
11	32	75|76	CCDC66	A2RUB6	JHU16167.B11C32R76	23	26	37.5	36	39.5	33.5	36	29.5	32	33.5	34	37.5	38	35	48.5	32	38	34	58.5	42.5	36.5	35.5	37	34	33.5	31.5	33.5	38	47	34.5	34.5	32.5	32	37	90	32.5	31	32.5	50	33	38.5	32.5	48	43	36	46.5	35	34	36.5	53	34.5	31	32.5	68.5	32.5	121	46	27.5	26.5	31	35	35.5	46.5	33	48	33.5	27	45	39	34	45	41
11	2	77|78	MEST	Q5EB52-3	JHU16111.B11C2R78	23	26.5	36	50	136	37.5	33.5	30	33	32.5	33	36.5	41.5	38.5	34	67.5	42.5	132.5	45.5	100	36.5	32	47	33.5	40	38	34.5	76.5	464.5	31.5	35.5	31.5	32.5	34	243	32	36	31.5	63.5	33.5	45	28.5	47.5	40.5	31	30.5	31.5	34	33.5	41	37	35.5	34	73	32.5	179.5	49	39.5	27.5	33.5	38	39	98.5	40	57	34	27	48.5	43.5	46	62.5	46
11	3	77|78	SPP1	P10451-3	JHU16134.B11C3R78	24	24.5	59	37.5	50.5	48	35	35	34.5	32.5	39	39.5	53	37	50.5	62	64.5	52	50.5	108	38	40	54.5	36.5	48.5	35	32.5	61	133	34	39.5	36	45	37.5	229.5	39	35	40.5	96	48	44	36.5	47	52.5	34.5	37	39	46	98	43	36.5	33	36.5	133	42	396	96.5	30	27	35	57	41	82	47.5	58.5	46.5	30.5	138.5	81.5	92	170	165
11	4	77|78	HSD11B2	P80365	JHU16290.B11C4R78	23.5	24	39.5	38.5	42.5	46.5	35.5	39	31.5	36	37.5	39.5	41	37	35.5	52.5	45	36	43.5	67.5	34.5	37	41	37	39	40.5	34	42.5	47.5	34	40	33.5	35	36	142.5	31.5	37.5	35	77	36	41	32.5	43	40.5	31	30.5	35.5	36.5	37.5	38.5	39.5	31.5	34.5	119	34	312.5	79.5	33.5	31	37.5	43	36.5	56.5	43.5	54.5	41.5	35.5	67	60.5	46	80.5	78
11	5	77|78	ODF2	Q5BJF6	JHU16121.B11C5R78	23.5	24.5	31.5	32	32	30	32	27	29.5	29	32	30	31.5	32	31	34	34.5	31.5	32	35	30.5	31	32.5	32	28.5	33	32	34.5	32.5	33.5	36	31	29.5	31	56	31.5	31.5	30.5	38	30	40.5	29	34	32.5	29.5	29.5	30	31	31	31.5	34	31.5	32	48.5	31	90.5	37	29.5	26.5	27	32.5	32	40	33.5	38	32.5	27.5	33.5	27	31.5	41.5	30
11	6	77|78	C19orf12	Q9NSK7-3	JHU16255.B11C6R78	23	25.5	37	31.5	38	38.5	34.5	30	32	34	33.5	35.5	47	32	34.5	40	47	34.5	37	55	35	36.5	43	34.5	39	34.5	32.5	40	37	31.5	34.5	31.5	32.5	32	109.5	32.5	34	31.5	53	33.5	42.5	29.5	41.5	36.5	32	30.5	35.5	34	34	35.5	33	31.5	35.5	86	36.5	177	47	37.5	31	33	41.5	37	49	40	48	41	32.5	68	41.5	39	59.5	48
11	8	77|78	BBS1	Q4G0L2	JHU16157.B11C8R78	23.5	25.5	41.5	33.5	54	36	33	27.5	30.5	31	35	31.5	39.5	38	32.5	39	41	51.5	42.5	55.5	33	29	36.5	29.5	32	33.5	32.5	52.5	154	30.5	39.5	32	31.5	30.5	116.5	31	35	31	46	31	42.5	32.5	40.5	36.5	30.5	30.5	31.5	35.5	34	34.5	34.5	31	31	59.5	31	145.5	52	29.5	26.5	35	38	35	54	37	46	37	30.5	47.5	37.5	41	48.5	43.5
11	9	77|78	FIP1L1	Q6UN15	JHU16183.B11C9R78	23.5	24	33.5	35	38.5	35	31	29	27.5	32.5	31	31.5	39	35.5	33	39.5	41.5	31.5	39.5	46	31.5	30	37	31.5	30.5	31	30.5	43	46.5	32	34	32.5	32.5	32	76.5	32	36.5	32.5	54	33.5	38.5	30.5	36	35.5	32	30.5	30.5	34	32.5	35	33.5	30.5	32.5	63	33.5	134	44.5	29.5	26	34	39	32.5	44.5	34.5	44.5	30.5	27.5	51.5	47	40	50	41.5
11	11	77|78	CRISPLD2	Q9H0B8-2	JHU16268.B11C11R78	23.5	24	32.5	34.5	40	34	27.5	26.5	28	30	32.5	29.5	33.5	32	32.5	37	38.5	31.5	37	42	30	30.5	33.5	29.5	30.5	31	30	38	56	31	33	31	31	30.5	72.5	29	43.5	31.5	47.5	30.5	39.5	29.5	38	32	30.5	31.5	31.5	31.5	31.5	35.5	32.5	30.5	30.5	64.5	31.5	107	40.5	27.5	25.5	30	35	33.5	44	35.5	39.5	31.5	27.5	37.5	34.5	34.5	49.5	41
11	12	77|78	PRL	Q5I0G2	JHU16127.B11C12R78	23.5	25.5	33.5	31	34	30	28.5	29	29	28	31	31.5	30	32	29	34.5	39.5	30.5	33.5	38	31	31	30.5	29	28.5	33	31.5	34.5	41.5	31	32.5	31	30.5	32.5	54.5	29.5	30.5	31	48.5	31.5	38	30	36	33.5	30.5	29.5	33	31	31.5	31.5	31	30.5	31	45	30.5	96.5	37.5	25.5	25.5	30	37.5	35	37	36.5	34	29.5	28.5	36.5	32	30	33.5	39.5
11	14	77|78	ARHGAP36	Q6ZRI8-3	JHU16228.B11C14R78	23	27.5	35	33	37.5	38	30.5	28	30.5	29.5	32	30	38	35.5	31	40	44	34	35	44	32	31	37	30	31	34.5	31.5	37	45	33	37	31.5	34.5	32	75	31	30	31	47.5	33	36.5	31	40.5	35	32.5	29.5	32	34.5	33	32.5	33	33.5	30.5	67.5	31.5	155	54.5	28.5	24.5	30	37	34.5	49	37	45	39	29.5	57.5	35	34.5	50	46.5
11	15	77|78	ZCWPW2	Q504Y3	JHU16147.B11C15R78	23.5	25	32.5	30.5	35.5	31.5	31.5	32.5	29.5	30.5	32	31.5	33	33	30.5	34	35	30.5	32.5	43	30.5	34.5	34	29.5	29.5	31.5	30	41	41	32.5	33.5	31.5	30.5	31.5	74	31.5	32.5	34.5	40.5	32	43	29.5	37.5	33	32	32	35	33.5	32	34	34	32	34	53	30	119	39.5	25	32	28	35.5	36.5	45	37	37.5	30	28.5	38	34	29.5	45.5	37.5
11	16	77|78	GPATCH2	Q9NW75-2	JHU16283.B11C16R78	23.5	25	37	34.5	39	39.5	34	33	34.5	29	30	29.5	39.5	34	31.5	35.5	38.5	35.5	34.5	41.5	31.5	37.5	36	30.5	30.5	35	31	38	34	32	36	30.5	30	33	74.5	31.5	33	32	50	33.5	42.5	31	36.5	32.5	30.5	32.5	33.5	33.5	33.5	34	34	33	33.5	52	32	106	38.5	27	27	29	38.5	34	43.5	35	41.5	35	27.5	44.5	56	37.5	50	41.5
11	17	77|78	PRKAG2	Q9UGJ0-3	JHU16223.B11C17R78	23.5	25	32.5	33.5	33.5	34.5	29	28	30	30	30.5	29	34	32	29.5	34.5	37	29	35.5	39.5	30	30.5	33.5	32	30	32.5	31	36.5	33	32	36	31	31	30.5	72.5	30.5	31	31.5	49.5	31.5	40	29	36	35.5	34	29.5	32	33.5	34.5	31.5	31.5	33	32	60.5	31	103	40	25	26	27	38	32	37.5	35.5	38.5	32.5	28.5	49.5	32	33	46	37.5
11	19	77|78	PNCK	Q6P2M8-3	JHU16318.B11C19R78	24	28	52	39	119	46.5	37	37	31.5	33	37.5	31.5	63.5	46.5	39	42.5	69.5	69	70.5	89.5	39	44	64.5	37.5	40	36.5	37	79.5	306	36	49	54	39.5	39	197	34.5	47.5	34.5	88.5	37.5	46	31.5	65.5	54	35.5	32	39.5	36	42.5	39.5	43	36	35	124.5	40	234.5	113	31.5	30.5	35.5	48	39.5	79.5	47	131.5	44.5	31	113	62.5	68	103.5	72
11	20	77|78	PPP2R5E	Q562F2	JHU16125.B11C20R78	23.5	24	33.5	35	32	31	33.5	30	28	29	31	30	34.5	31	34	32	34	30.5	33	39.5	32	34.5	42	30	32	30.5	32.5	38.5	31.5	31	33	30.5	31.5	32	66.5	32.5	32	32	42.5	31.5	34.5	30	36.5	32	32.5	29.5	33.5	32.5	34	32	34	31.5	32.5	60	30	100.5	45.5	26.5	28	31	38.5	36.5	43.5	35.5	35	38	31.5	36.5	35	32.5	41	38
11	22	77|78	SRPK2	A0A024R704	JHU16239.B11C22R78	23.5	26.5	350.5	62	53.5	85	40.5	39.5	32	33.5	52.5	40.5	59.5	40.5	111.5	48	65.5	34.5	51	63.5	58.5	41.5	50.5	38.5	40	40.5	37	59.5	84.5	42.5	41.5	42.5	49	37.5	123.5	38.5	44	40	84.5	57	43.5	40	49	38.5	51	34	49	38	41.5	82.5	38	49	39.5	93	47	193	86	36.5	32.5	46	42	39.5	73.5	116.5	48.5	55.5	32	73	61	45	66.5	56.5
11	23	77|78	C5AR2	Q9P296	JHU16093.B11C23R78	23.5	27	43	42	39.5	34.5	33.5	29.5	29	33	29.5	36	39.5	36	33.5	49.5	56.5	50.5	39	67.5	33	33.5	41	30.5	35	32.5	33	42	53.5	32.5	37.5	33.5	35	33.5	227	35	81.5	35.5	88	38.5	43.5	28.5	47.5	40	30.5	31	36	36.5	38	34	37	37	33	127	32.5	344	68.5	30.5	26.5	33	41.5	36	69	40	65	35	30.5	79	53.5	45	78.5	60
11	24	77|78	GOLGA7	Q7Z5G4-3	JHU16282.B11C24R78	23	25	33	31.5	31	32	29.5	28	28.5	29	30	31	31	30.5	29.5	31.5	37.5	30.5	30.5	37	30	29.5	33	29	29.5	31.5	30.5	31.5	32	32	32.5	30	30	31.5	65.5	31	33.5	31.5	39	31	40	28.5	38.5	31.5	30	30	31.5	32.5	32	31.5	32	32	31.5	54.5	30	90	35.5	27	27.5	32	32.5	32.5	39.5	36	37	28	26	37.5	30	32.5	39.5	33.5
11	25	77|78	CDC16	Q13042-4	JHU16264.B11C25R78	24	24.5	39	36	49	33	30.5	28.5	31	30	30.5	30.5	40.5	36	30.5	38.5	39	44.5	39	51.5	30	31.5	39	32.5	32.5	31	30	48	131	31.5	34	32	32.5	31	103.5	32	31	32	56.5	34	42	31	47	37	29	31.5	32.5	35.5	38	34.5	33	32	30.5	82.5	30.5	214	51	29	28.5	31	37	31	55	39.5	47	31	29	52	46	37	57.5	50.5
11	26	77|78	GPR63	Q6NWR9	JHU16091.B11C26R78	23.5	26	38.5	31.5	35.5	32.5	30.5	30.5	28.5	34	31.5	30	32.5	31	31	35.5	40.5	37.5	32.5	47.5	33	30.5	33.5	29	30.5	32.5	30.5	37	37.5	32.5	35	33.5	32	32	111	31.5	31	31.5	54	34	40	29.5	41	34.5	31	30	33.5	34.5	31.5	31.5	34.5	32.5	32.5	75	33	138.5	48.5	26	28.5	31.5	39	33.5	47	37	38	28.5	28.5	49.5	37.5	36	54	44
11	27	77|78	CDKN3	Q16667-2	JHU16168.B11C27R78	23.5	27	33.5	30	55.5	32.5	34	33	30	31	31.5	32	40	37.5	35.5	34	37.5	41.5	37	45	34.5	30	42.5	29.5	32	32.5	34	45.5	137	31	32	31	31.5	32	57.5	31	33.5	31.5	47.5	32.5	39	32.5	44.5	33.5	29.5	32.5	34	33.5	33	38	34.5	32.5	31.5	56.5	32.5	113	37.5	26.5	30.5	31	36.5	32	46	35	45	31.5	30	43.5	36	34.5	48.5	40
11	29	77|78	AGGF1	Q6PIK7	JHU16154.B11C29R78	23	26	31	29	30	32.5	32.5	30	29.5	29.5	31	29	34	32.5	29.5	35.5	35.5	31.5	31.5	38	32.5	29.5	31.5	30	29	32.5	31.5	35	35	32.5	32.5	31.5	31	34	64	31	32	29.5	44.5	30.5	31.5	31.5	39	33	32.5	30	37.5	33	31.5	35.5	33.5	30.5	34	57	30.5	66	46.5	25.5	27	28.5	34.5	39.5	40	33.5	38.5	29	26.5	35	31	32.5	43.5	38
11	32	77|78	PIPSL	A2A3N6	JHU16224.B11C32R78	23.5	27.5	39.5	33.5	63.5	44.5	186	30.5	30.5	32.5	30.5	32	44.5	34	35	40	39	43	45.5	62.5	36	36.5	40	30	34.5	34	31.5	47.5	168	32	37	46.5	31.5	32	108	32	34	36	66.5	38.5	46	35.5	78	38.5	35	30	38	36.5	35.5	42	46.5	33	33	79	37.5	187	58	29.5	28.5	34.5	48.5	33.5	44	43.5	56	35	34.5	80.5	43.5	44	81.5	56.5
11	1	79|80	ACHE	P22303	JHU16579.B11C1R80	23	28	30	34	49	32.5	31.5	29	31.5	31	31.5	32	37	39.5	31	39.5	36	42.5	33.5	48	32	33	35	31	33	32.5	29.5	44.5	110	32	33.5	30.5	34	30.5	65.5	31	43	31.5	39	31.5	42	31	36	32.5	30.5	30	32.5	30.5	31	33.5	32.5	31.5	31.5	62.5	31.5	104.5	45	29.5	28.5	27	31.5	33.5	42	35.5	39.5	34	29.5	38.5	32	32	33.5	40
11	2	79|80	GPER1	Q63ZY2	JHU16413.B11C2R80	22.5	50.5	56.5	50.5	73.5	45	50.5	44.5	45.5	50	64	49.5	55	50.5	54.5	58.5	52	68	46	78	45	49	62.5	46.5	47.5	49.5	47	71.5	234.5	43	58	57.5	42.5	48	143	52.5	50	44.5	75.5	45.5	59.5	46.5	53	49.5	43.5	40.5	50	53	43	61.5	54	50.5	45	78	48	156	69	49	41.5	49	50	48	76	52.5	71.5	54	44	63.5	41	52.5	57.5	47.5
11	4	79|80	SMAD9	O15198-2	JHU16614.B11C4R80	23	27.5	47.5	38	96	63.5	44.5	32.5	44	45.5	41	39.5	62	47	39	76	63	61	54	150.5	44	49	62	33	37.5	42.5	31.5	83.5	396	35	43.5	33	41.5	34.5	207	39	45.5	38.5	126	43	55	38.5	84	60	36	38.5	37.5	42.5	45.5	45.5	44	37	37	188.5	42.5	368	181.5	37	32.5	37	44	34.5	132.5	49	154.5	58.5	38.5	231	117.5	114.5	156	133.5
11	5	79|80	MAP1S	Q66K74	JHU16449.B11C5R80	23.5	171.5	133.5	128	164	136	145.5	106	130	138.5	171	155.5	113.5	126	126.5	146.5	161.5	122.5	123	114	138.5	154	122.5	75	100	117.5	120	124	159.5	113.5	161.5	116.5	118	149.5	213.5	157	121	175	176.5	141	131	86.5	133	136	94.5	112	164.5	132.5	95	135	189	109.5	79.5	205	87	290.5	141.5	160.5	130.5	122.5	91	147.5	123	130	144.5	151.5	142.5	139.5	81	145.5	132	153
11	6	79|80	BDH2	Q9BUT1	JHU16580.B11C6R80	23	29.5	169	56	339	190.5	87.5	113.5	86	135	48.5	47.5	161.5	56	80.5	138.5	309.5	107.5	177	277.5	52.5	109	186.5	128	147	129	78	82	92	47	122.5	53.5	97.5	42.5	1068.5	67	80.5	66	510.5	84.5	58.5	47	269.5	129.5	53.5	63.5	50.5	79.5	76	54	53.5	47.5	48	1024.5	68.5	3126.5	610.5	120.5	43.5	89.5	98.5	71	255	87.5	446	158	60	374.5	183	219.5	493.5	546
11	8	79|80	NEK9	Q8TD19	JHU16540.B11C8R80	23	24	36	33.5	75.5	34	32	30	29	31.5	30.5	30.5	37	39.5	32	38	38.5	52	40	49.5	35.5	30.5	44	29.5	31	31.5	33	54.5	264	33	37	34.5	30.5	31.5	62	31.5	33.5	30	41.5	32	44	33	43.5	39	30	29	35	31	31	37.5	31.5	31.5	32	56	33.5	84.5	44	31.5	26.5	30	32	30.5	42	33	46	37	29.5	46	33	34.5	40.5	40.5
11	9	79|80	PSMA8	Q4G1B8	JHU16552.B11C9R80	23.5	24.5	39.5	38.5	87	35.5	29	29.5	30.5	34.5	31.5	32	48	41.5	37.5	41	47.5	51	40	53.5	35.5	33.5	45	32.5	34.5	31	33	60	251.5	32	35.5	30.5	33.5	31	101	31	38	31.5	54.5	32	41.5	31.5	46	38.5	32	30	31	34.5	32	36	32	32.5	32	84	37	180	51.5	28	27.5	35.5	35.5	35	51.5	40.5	62	33.5	27.5	61	43	46.5	55.5	48.5
11	11	79|80	HCAR3	A0A4Y1JWR6	JHU16589.B11C11R80	23	25.5	41	34.5	40	38.5	28.5	27.5	30.5	31	29.5	35	40.5	32	30.5	38	40.5	37.5	35.5	46.5	31.5	31	32.5	30.5	30	31	29.5	40	76.5	32	33.5	29	30.5	30	88	30.5	32	30	45	32	41.5	30	37	37.5	31.5	30.5	33.5	34.5	36	33	34.5	31.5	31	59	31	135.5	47	25.5	27	29.5	36	30.5	41.5	38	40.5	35	28	73.5	47.5	41	64.5	51.5
11	12	79|80	C8orf58	Q7Z758	JHU16395.B11C12R80	23	27	34	33.5	33	41	29.5	34	32	32.5	31.5	35	39.5	31	32.5	34	41.5	34.5	37	43.5	176.5	33	40	30.5	31.5	30	31	38.5	43.5	32	33	31.5	33.5	30	84.5	30	35.5	34	50.5	33	40.5	30.5	41	36.5	30.5	30.5	32.5	35	33	31.5	33	31.5	32	75	34.5	186	56.5	26.5	27	29.5	32.5	35	52	35.5	50.5	36.5	28	50.5	43	39.5	50.5	48
11	13	79|80	USP36	Q9P275	JHU13011.B11C13R80	23	25	34	31.5	32	36	28.5	28.5	31.5	33.5	28.5	31	37	31.5	32	35.5	39.5	32	36	48.5	30.5	31.5	36.5	30	29	32	30	37.5	41.5	31	33.5	31	32	33	75.5	30	31.5	32	45.5	32	34.5	32	40	34.5	30	29	31.5	34.5	32	33.5	34	32.5	30.5	65.5	34	159.5	46.5	26.5	28	27	34	30.5	42.5	35.5	41	35.5	26.5	44.5	37	34	49.5	50.5
11	14	79|80	ATF7IP2	Q5U623	JHU16486.B11C14R80	23.5	25	36.5	30.5	42.5	44	32.5	34.5	34	35	31	31.5	42	35.5	34.5	43.5	42	33.5	40.5	44	37.5	34.5	43	33.5	40	34.5	33	39	44	33.5	42	31	37	34	71.5	36.5	32	33.5	83	33.5	38	36	43.5	37	31.5	52	34	37	37	38	40.5	38	33.5	76.5	46.5	122.5	62	28	30	36.5	36	40.5	52.5	45.5	44.5	34	28.5	65.5	68.5	83.5	48	50.5
11	15	79|80	KJ906410	NA	JHU16442.B11C15R80	24	24	33	53.5	106	41	35	29.5	31.5	34	31	31.5	38	38.5	32	34.5	37	111	39.5	63	33	34	45	31.5	33.5	31	33	64.5	286	31.5	35	31	32	29.5	249.5	32.5	37	30.5	45.5	31.5	44.5	31.5	46	36.5	31	30	35	33.5	31	36	33	35	33	72.5	33	131.5	46	28.5	25.5	32	39	34.5	86.5	39.5	46.5	34	28	44.5	36	34.5	48	39.5
11	16	79|80	HOMER1	Q5U5K4	JHU16593.B11C16R80	23.5	24.5	41	36	46	57.5	77	39.5	36.5	36	45	52	67	73	39.5	42	66	33.5	44.5	75.5	51	63	63.5	36	61.5	41	36.5	61	39	58.5	52	40	38.5	36	198.5	38.5	76.5	34.5	89	39	49.5	55.5	67.5	44	34.5	52	40	39.5	39.5	37.5	53.5	36.5	40.5	136.5	47	447.5	87.5	33.5	30	39.5	46	41.5	79	43.5	72	48	33	212.5	76	78	97.5	107.5
11	17	79|80	PRMT8	Q9NR22	JHU16550.B11C17R80	24	24	38.5	36.5	55	44.5	35.5	30.5	32.5	32.5	31.5	33.5	39	45.5	34	37	44.5	43	42	56.5	36	39.5	41	37	32.5	33.5	33.5	44.5	81	33	37.5	39	30.5	31.5	83	34	37.5	36	43.5	37.5	43.5	32	42	39	36	31.5	65	35	38.5	37	36.5	36	32	69	36	150.5	55.5	30	30	38.5	39.5	37.5	47	41	47.5	43.5	27	57.5	36.5	43	53	57.5
11	18	79|80	ODC1	P11926	JHU01407.B11C18R80	23.5	24.5	32	33.5	33	44	40.5	41.5	39	37.5	39.5	33.5	41	37	40	37	67.5	34.5	36.5	45.5	32	44.5	83.5	36	33	36.5	38.5	41.5	42.5	36	131.5	43	31.5	43	81.5	33	37.5	35	47	33.5	42	36.5	45	37	32.5	34.5	35	40	33.5	36.5	35.5	34	33	59	38	96.5	46.5	33	79.5	36	39	36.5	41	37	43	35.5	32.5	42.5	38	39	38.5	45
11	19	79|80	PSMC1	P62191	JHU16607.B11C19R80	24	25	34	32.5	34	37.5	33.5	30.5	31.5	32.5	31	31.5	35.5	34	39	35.5	46	31.5	36.5	39	32.5	33.5	35	33	31	33.5	34.5	35.5	33	34.5	34	31	30.5	31	62	29.5	34	32	44	32	40	31	36	42	32.5	31.5	35.5	33.5	37.5	36	35.5	31.5	31.5	53.5	32.5	78	43.5	27	29.5	29.5	33.5	38.5	45.5	37.5	42	37	28.5	40	37	34.5	44.5	40
11	20	79|80	CHPF2	Q9P2E5-2	JHU16400.B11C20R80	24	25.5	34	38	79.5	32.5	30	31.5	29	30.5	30	33	37.5	41	35.5	36.5	38	48	37.5	53	36	33	39	36	30.5	32	33.5	52.5	210	32.5	36.5	32	34.5	31	87	33	41.5	33.5	45	32.5	41	30.5	43	40	30.5	29.5	34.5	34	32	34	33	31.5	33.5	59	32	103.5	48	27	27.5	35	37.5	35.5	47.5	36.5	48	37.5	26	46.5	41	41.5	45	45.5
11	21	79|80	AGPAT2	Q8WUW2	JHU01539.B11C21R80	24	27.5	35	31	37.5	35.5	32.5	27.5	29.5	30.5	29	30.5	40.5	34.5	35	38	36.5	31	37.5	38.5	32	32	35.5	31.5	32	32.5	32.5	42	46	31	33.5	31	32	32.5	58.5	34	34	32	41	30.5	38	33.5	39	33.5	33.5	31	33	33	32	36	32.5	33	32.5	51	32	85.5	42	27	25.5	29.5	37	32.5	41.5	35	38.5	31.5	30.5	38.5	34.5	38.5	40.5	39
11	22	79|80	SUCNR1	Q9BXA5	JHU16570.B11C22R80	24	26.5	36	37	43	37.5	34	28.5	30	35	29.5	33	41	37	40.5	43.5	45	33	36	49	36.5	31.5	42	34.5	32.5	35	32.5	42.5	49.5	30.5	40	31	29	30.5	83.5	31	35.5	31.5	58.5	34	38.5	33.5	43	43.5	31.5	29	35	33	36	33.5	34	34	33.5	63	30	153	51.5	26.5	30.5	31.5	40	35.5	50	36.5	43	32.5	29.5	86	54	49.5	80.5	57
11	23	79|80	CEP63	Q96MT8-2	JHU16398.B11C23R80	24	25.5	31.5	36	38	33.5	33.5	31.5	29	35	35	32	33	36	31.5	38	46	31.5	39.5	40.5	32.5	36	37	32.5	34	34.5	30	39	36.5	35	36.5	31.5	29.5	34	56.5	33.5	35	31.5	50	37	36	32	40	33.5	32	262	32	36.5	31	35.5	34	35	33	76	33	110.5	47.5	25	27.5	35	40	34.5	46.5	39	42.5	34	28.5	40	35	38	41	39.5
11	24	79|80	PTPRN	Q16849-2	JHU16609.B11C24R80	23.5	32.5	43	38	50.5	51.5	39	32.5	35	37	35	34	45.5	40	35	49.5	51	37.5	44	61.5	36	35.5	42	34.5	37.5	40	34	58	92.5	33.5	41.5	34	37.5	35.5	116.5	37	45	41	63.5	39	49.5	36.5	51	43	36	32	41.5	37.5	39.5	39.5	37.5	38.5	37.5	90	33	232	72	33.5	30	36.5	46	37.5	52.5	46.5	56.5	41	29.5	97.5	97.5	61	86	132
11	25	79|80	GARIN5A	Q6IPT2-2	JHU16597.B11C25R80	23.5	26	35	35.5	116	36	32	29.5	31	33.5	30.5	32	40	43	33.5	39.5	40	54.5	41	53.5	38.5	32	50	29.5	34.5	31	31	63	365.5	30.5	37.5	33	31	33	89	34.5	35.5	31	57.5	32.5	43	32	55.5	46.5	33.5	31.5	33	35.5	37	39	33.5	33	32	83.5	32.5	182.5	63	25	27.5	31	38.5	31	59	40.5	61.5	33.5	26	73	44.5	39	55	51
11	26	79|80	SS18L1	O75177-5	JHU16470.B11C26R80	24	34.5	37	53	60.5	42	40	67	38.5	39	37.5	37.5	45	53.5	45.5	45	59	65.5	101.5	55.5	42.5	49	76.5	43	45	43.5	38.5	64.5	140.5	37	53.5	41	36.5	42.5	92.5	37.5	43	42.5	71	35	50.5	40.5	47.5	42	38.5	37	43	42.5	38.5	42.5	42	36	39.5	82	43	180.5	56.5	36.5	34	42	48	43.5	72.5	43	64.5	44.5	35.5	67	48.5	45	59.5	54
11	27	79|80	CCDC153	Q494R4-2	JHU16532.B11C27R80	23	27.5	53	37	36.5	44	41.5	38	36.5	39	34	32	41.5	37	35.5	51	58	33.5	44.5	70	32.5	43.5	68.5	37.5	49	36	33.5	46.5	39.5	34.5	42.5	39.5	35.5	34.5	152.5	32	38	37	87	37.5	39	37	67.5	94	37	32.5	38	40.5	36	40	40.5	37	31	215	38	398.5	69	31.5	31.5	38	46	35.5	93.5	43.5	73.5	38	35	75	58	53.5	95.5	94
11	28	79|80	EIF2A	Q9BY44	JHU01471.B11C28R80	23.5	24	32	36	35.5	35	31.5	31.5	30	31.5	31	32.5	31	33	31.5	31	50	29	35.5	36	30	32	33.5	31	30	31.5	30.5	32	38	32	34.5	32	31	32.5	56	33.5	30.5	32.5	42	32	40.5	31.5	33.5	31.5	32.5	29	34	34.5	31.5	33.5	35	32.5	35.5	48	31.5	64	39.5	26	28	30.5	33.5	32	37.5	35.5	40.5	33	29.5	39.5	28	34	35	41.5
11	29	79|80	RAB33B	Q5U602	JHU16555.B11C29R80	23.5	25	36.5	32.5	35	33	29.5	31.5	31.5	30	31	31	33.5	34	31	37.5	41.5	30.5	38	49.5	34	33	43	32	33.5	33.5	31	38	37	32.5	39	31	32.5	31	72.5	32	32.5	34.5	52	32	39.5	31.5	39.5	36.5	31	29.5	32.5	36.5	31.5	32.5	31.5	32.5	32	68	37.5	118	53.5	25	27	32	36.5	31.5	45.5	36.5	41	35.5	27.5	50.5	36.5	35.5	49.5	43
11	30	79|80	FOXP1	Q9H334-5	JHU01369.B11C30R80	23.5	25.5	32	29	30.5	36.5	28.5	29	31.5	30.5	30	29.5	33.5	32.5	30	34.5	35	32.5	41	39.5	31.5	33	34	29.5	30.5	33	30	33.5	38.5	31.5	31.5	31	30.5	32.5	59.5	30.5	31	30	40	31	39	30	37.5	36	34	30	32.5	35.5	32.5	37.5	33.5	32.5	30.5	60.5	31	85.5	47	24	28.5	29.5	36	31	42.5	36.5	41.5	30.5	27	50.5	37	38	43	41.5
11	31	79|80	SETDB1	Q15047-2	JHU01614.B11C31R80	23.5	25	45	35.5	189.5	38.5	31.5	40	32.5	31.5	30.5	38.5	47.5	51	33	43.5	53	80	62	91	43.5	43	82	39.5	35.5	37.5	30.5	92	499.5	32	35.5	36	34.5	31	90	40.5	42.5	35.5	56.5	32.5	49	35.5	70	61	35.5	32	38.5	36	40	46	37	34	32.5	76.5	35.5	174.5	50.5	28.5	32.5	30.5	43.5	37.5	62.5	48	96.5	35	30.5	48.5	41.5	38	60.5	47.5
11	32	79|80	EXOG	Q9Y2C4-3	JHU16508.B11C32R80	23.5	25	35.5	33	112.5	36.5	32.5	28.5	32.5	31.5	31	29.5	38.5	42.5	33	36.5	37	50	46.5	48	33.5	37.5	56.5	31.5	32.5	34	33	58.5	271.5	34	36.5	31	33.5	31.5	73.5	35.5	42.5	33	52.5	34.5	48.5	30	49.5	43.5	34	29	33.5	35	33.5	38	33	33	32	59.5	36	144	47	24.5	30	35	35	36.5	51.5	41	62.5	42	31	51.5	40	35	42	48.5
11	1	81|82	DXO	NA	JHU16586.B11C1R82	23	29	36.5	36	46.5	40	31	30.5	35	36	32	33.5	36.5	39	34	38	37	46.5	36.5	51.5	32	33.5	38.5	32	37.5	38.5	32.5	44.5	121	34	34.5	32	32	31	69.5	33.5	35.5	31	35.5	32.5	42.5	33	40	36	34	30.5	34	33	33	34	31.5	34.5	34.5	69.5	36	99	48	28.5	26	29	35.5	33	44.5	33.5	41	33	29	43.5	38.5	37	43	34.5
11	2	81|82	SCD	O00767	JHU16466.B11C2R82	23	28.5	72	50	52	94.5	49	41	56.5	48.5	43	47.5	63.5	47	61.5	138.5	85	73.5	121.5	154	46	41.5	76	43.5	51	84.5	39.5	53	96	46.5	48	38	44.5	39	334	33.5	42	37	138	52.5	49.5	34.5	88	52	40	36	39	41.5	48	42.5	41	38	40.5	348.5	41	639.5	171.5	52	38.5	44.5	72.5	117.5	129.5	44.5	137.5	71	37	211	106	120	223.5	134
11	3	81|82	IGKC	NA	JHU16432.B11C3R82	23.5	25.5	36	34.5	39.5	37.5	34	29	35	32	32.5	32.5	44	37	32.5	66.5	45	35	42	51.5	31	34.5	44	34	37.5	37	34	42.5	63.5	33.5	38	33.5	34	32.5	110.5	31.5	31.5	33	68.5	35.5	43	30.5	43	41	32.5	31.5	31.5	38	34.5	34	34	32.5	34	87.5	38.5	218	61.5	33	25	32	37	40	53	41	56	36.5	30	63	42.5	42	57.5	50.5
11	5	81|82	RHBDD2	Q6NTF9-2	JHU16461.B11C5R82	23.5	29	37	36	54.5	36	30.5	28	28	31	33.5	33.5	39.5	38.5	30.5	44	37.5	61.5	39	77	32.5	31.5	37.5	31.5	33	32.5	31.5	40.5	152	32	37	30.5	35.5	34	131	35.5	34	32.5	54.5	36	41	34.5	43	39.5	32	30.5	33	33.5	34.5	38.5	32	32	34	72	32.5	175.5	50.5	29	25.5	31	38.5	33.5	49.5	37.5	48.5	39.5	26	65.5	41	44	51.5	51.5
11	6	81|82	RPS16	Q6IPX4	JHU16610.B11C6R82	23	25	33.5	32.5	50	34.5	36	29	31	34.5	33	28.5	34	31	30.5	37.5	36.5	42	40	42	31.5	32	35.5	31	31.5	31.5	31.5	43	119.5	31	32.5	31	30	33	56.5	30.5	37	31	36	33.5	40.5	31.5	37	35.5	31	29.5	34	32.5	31.5	37	32.5	31	31	49	31.5	87.5	44.5	34.5	25	26.5	36	35	41	33	41	31.5	28.5	38	29	32	38	34
11	8	81|82	HOPX	Q9BPY8	JHU16522.B11C8R82	23.5	24.5	44.5	33	33	40.5	44	50	35.5	40	33.5	36.5	39.5	40.5	42	41.5	42	38.5	34.5	40.5	34	50.5	71	43.5	48	38	34	41	38	37.5	39	37	40	32.5	84.5	39.5	35.5	38.5	45.5	37.5	48	36	62	36	38	36.5	40	34.5	35	37.5	34.5	34.5	31.5	60.5	40	99.5	44.5	33.5	28	39	49.5	38	49.5	42	56	50	31.5	47.5	38.5	39.5	45	44
11	9	81|82	KCNE2	Q9Y6J6	JHU16526.B11C9R82	23.5	24.5	33	30	31	35	30	27.5	30	32	29.5	33.5	46.5	32	31	43.5	45	29.5	37.5	48	32	30.5	36	32	29	32	34	39.5	35	33.5	38.5	31.5	34	30.5	122	29.5	31.5	32.5	51.5	36.5	39	33	37	40	31	29.5	33.5	33.5	32.5	32	31.5	37	33.5	62.5	32.5	139	41.5	26	26.5	30.5	33	31	40	33	39.5	30.5	26	54	39.5	45.5	61.5	52.5
11	10	81|82	UBE2K	P61086	JHU01378.B11C10R82	23	24.5	39.5	35.5	32	40	36	30	30	33	28.5	34	40.5	34.5	35.5	42	56	33	38	60.5	35.5	39.5	51	33	32.5	39.5	32.5	45.5	44.5	32.5	38	32.5	34.5	31	130	89	35.5	35	66	36	40	32.5	41.5	43.5	32	32	32.5	38	35.5	35	33	32.5	32	85.5	38	220.5	65.5	27	26.5	32	41	34.5	57.5	34.5	48.5	35.5	31	73	45	53	66	64
11	12	81|82	MAD2L1	Q13257	JHU16448.B11C12R82	23	26.5	43.5	36	59	40.5	32.5	37	40	37.5	31	31.5	48	111.5	35	46.5	52.5	58.5	40.5	79	35.5	41	56	36	32	36.5	34	43.5	42.5	32	45.5	37.5	37	33.5	164.5	31.5	33	35.5	77	55.5	42.5	36	53	43.5	35	30.5	32.5	41	35	37	36	35.5	35	120.5	39	378.5	85	27.5	25.5	32	44.5	33.5	83.5	37	61	45	41	99	52	61	79	104
11	14	81|82	LHX9	Q9NQ69	JHU16530.B11C14R82	23	25	33.5	28.5	29.5	31.5	42	36.5	28	30	29	28	36	35.5	29.5	30	34	29.5	29.5	35	28.5	32.5	29.5	29.5	28	31	30.5	32.5	33.5	31	33	32	31	31	51.5	30.5	32	30.5	39	32.5	44	30.5	30	31	32	29.5	31.5	31	30.5	33.5	31	34.5	33.5	47.5	34	84	36	25.5	25	26.5	33.5	34.5	39	32	33	31.5	27	31	30	31	36	33
11	15	81|82	DLGAP1	Q6IS01	JHU16403.B11C15R82	23.5	27	45	58.5	58.5	57	36.5	46	40.5	40.5	37.5	34	127.5	48	41	48	67	67	61	147	42	50	64.5	35.5	51.5	39	37	56	125.5	38.5	46	41	113	32.5	216.5	37.5	38.5	40.5	156	44.5	53	36.5	62	51	37.5	40	39	41.5	46	41.5	37.5	39	40.5	162.5	45	386.5	105.5	34.5	33.5	45	48.5	40	111.5	46.5	77	62	45	98	74.5	46.5	120.5	87.5
11	16	81|82	EPHA4	P54764	JHU16587.B11C16R82	23	26.5	40	33.5	42.5	41.5	31	28	30	30	31	32.5	39	35	34.5	39	38.5	39	40.5	52	34	32	38	31	31	33	30.5	42	61.5	30.5	32.5	31	32	33	105.5	30	35	31.5	61	33.5	41.5	31.5	40.5	38	31	30.5	32	33	34	32	33	33	32	78.5	33.5	216	50.5	29.5	27	32	41	35	46	37	51.5	34.5	27.5	52.5	40	36.5	55	43.5
11	17	81|82	ARFIP1	P53367	JHU16485.B11C17R82	23.5	28.5	40.5	40.5	47	41.5	43	38.5	32.5	39.5	32	34.5	43.5	45	39.5	45.5	51.5	33	77	48.5	33.5	41.5	65	35	51	36	35.5	50	33	34.5	36	34	33	31.5	125.5	31	31.5	34.5	84	42	45	66.5	47	43	35	32.5	37.5	36.5	37.5	42	35.5	34.5	35.5	66	38.5	217.5	60.5	33	30	36.5	46	56	45.5	36.5	64	37.5	29	75.5	90.5	49.5	63.5	66
11	20	81|82	TRA	Q6IRV4	JHU16477.B11C20R82	22.5	27	32.5	31	31.5	29.5	30.5	29	31	33.5	29.5	30.5	33.5	31.5	35	33.5	39	31.5	36.5	38.5	29.5	33	30.5	31	29	30	32.5	36.5	30.5	33	32.5	31	31	33.5	55	30.5	33	30	46	37.5	41.5	34	35	33	31	31	34	30.5	34.5	34	32	31	34	48.5	31	79.5	39	27.5	26.5	31	36	33	38.5	33.5	36.5	32.5	28.5	38.5	32.5	35.5	41	40
11	21	81|82	KLK11	Q9UBX7-1	JHU01680.B11C21R82	23	26	39	33.5	70	35.5	35.5	29	30.5	35.5	31	28.5	39.5	40	35.5	55	39.5	43.5	39	52	36.5	30.5	39.5	31.5	31	34.5	31.5	55	154.5	31.5	32	32.5	31	31	82	33.5	36.5	30.5	45.5	37	40	33	41	41	32.5	32	32	32.5	33.5	34	33.5	32	31	72.5	33	136.5	44	28.5	25	28.5	36.5	34	41.5	35	46.5	33.5	26	41.5	35	38	49.5	44.5
11	22	81|82	OXGR1	Q96P68	JHU16543.B11C22R82	23	25	35	32	39	37	33.5	28	32.5	30	30	30.5	35	35.5	34	39	37.5	38.5	37	47.5	32.5	36	35.5	30.5	30.5	34	33	40.5	64.5	34	38.5	31.5	33	33	90.5	33	33	30.5	47	32.5	38.5	31	38.5	40	31	31	33	31	31	32.5	32	32	34.5	75.5	34	148	50.5	28	24	30	35.5	32	47.5	34	44.5	32	26.5	49.5	37.5	40.5	46.5	45
11	23	81|82	BC073758	NA	JHU16427.B11C23R82	23	232	164.5	176	197.5	155	126.5	100.5	197	163.5	192.5	202.5	173.5	208.5	168.5	185.5	194	197.5	196	194.5	196.5	124.5	189.5	163.5	104	175	168	194	266	108.5	196.5	154	121.5	193.5	216.5	210.5	176	191	189	155.5	162	205	185	181	107.5	120	207.5	148.5	182	199.5	171.5	165	129	229	125	297	195.5	177.5	203	183.5	197	176	179	174.5	187	206	149.5	191	143	193	165.5	196.5
11	26	81|82	IGKC	NA	JHU16433.B11C26R82	23	58.5	88	63	75.5	60.5	53.5	48.5	58	64.5	65.5	61	72.5	74	64.5	78.5	101	68.5	70.5	111	80	86	79	63	43.5	51.5	68.5	97	122	52.5	80	64	55	58	183	82.5	71	69.5	122.5	69	63.5	52	79.5	75	72	54.5	63	70.5	86	68	60	62	51.5	157.5	54	379	140.5	52.5	63	61.5	68	52	113.5	72	126	93.5	55	163.5	112	109	92.5	118.5
11	28	81|82	CDCA4	Q9BXL8	JHU01359.B11C28R82	22.5	24	29	30.5	30	31.5	28.5	28.5	28	29.5	30.5	28.5	31	33.5	28	29	37	30	34.5	34	29.5	32	32.5	30.5	29.5	32	31	34.5	30	31	33.5	31	30.5	34	52.5	30	30	32.5	32.5	32.5	35	31.5	32.5	35.5	31.5	34	35	29.5	31	31.5	31	33	31	43.5	33	61.5	44	24.5	27	30.5	33.5	30.5	33.5	33	35	29.5	26	35	30	27	32	32.5
11	29	81|82	PGK1	P00558	JHU16547.B11C29R82	23	28	181	49	95	268	471.5	49.5	114.5	150.5	91	49.5	159	40.5	60.5	125.5	310	37.5	196.5	433	67	101	146.5	94	152.5	47	99.5	78	87	45.5	120.5	76	111.5	40	1574	97	61.5	70.5	1441.5	81	75.5	49	305.5	156.5	53.5	77.5	53.5	116	84	42.5	72.5	40.5	55.5	1452.5	70.5	3428	768	115.5	43.5	81.5	90	288.5	350	209	484	159	123	453	276.5	226.5	654	933.5
11	30	81|82	MRPL2	Q5T653	JHU01402.B11C30R82	23	29	34.5	40.5	43	36	35	46.5	31.5	35.5	31	33	36.5	41	35.5	38.5	42.5	41.5	41	48.5	35	34.5	46.5	31	32.5	36.5	32	40	58	36	44	35.5	36	32	74.5	38	31.5	36.5	61	39.5	39	31.5	40.5	41	31	38	34	33.5	38.5	35.5	36	32.5	32	73.5	35.5	130.5	45	27.5	29.5	33	39	33	48	38.5	48	40	31	51.5	33.5	44	47	48
11	32	81|82	RNF212	Q495C1	JHU16561.B11C32R82	23	25.5	34.5	34	68.5	38.5	32	31.5	28	34.5	31	31.5	39	37	29.5	39.5	46.5	49	39.5	57	32.5	33	41.5	30	32	34.5	33	52	227.5	32.5	39	30	34.5	32.5	79	30	36.5	34	51.5	35.5	44.5	31	46.5	41	32	32.5	33.5	31.5	34	37.5	32	35	31	81	31.5	169	48	28.5	25.5	29	35.5	32	53	32.5	54.5	32.5	26	49.5	36.5	39	49.5	42.5
11	2	83|84	IGHG1	NA	JHU16425.B11C2R84	24	26574	17510	25139.5	24978	23812.5	19614.5	18297.5	18728	16216.5	21893	29222	21288.5	21702	20092	26652.5	22279	18819	18054	21801	22266.5	22914.5	24038.5	20532	11094	17485.5	15393	22249.5	25197	23030.5	21749.5	22576.5	13209.5	28503.5	20692.5	24764	24177.5	26826.5	24526	21067.5	22511	20418	17269.5	20058	22249.5	14524	24260	17407	23988	20074.5	28212	21574	18798	25371.5	18730.5	24705	15011.5	26555.5	23001	22398	24016.5	20089	15726	17489.5	22434	22208	25361.5	26205	15459.5	22698	23095	19075
11	3	83|84	LEF1	Q9UJU2-6	JHU16444.B11C3R84	24	67	33	54	34.5	56.5	35.5	55.5	38.5	82	73	294	248	100.5	88.5	55.5	69.5	41.5	56	42	68	39.5	56	37	53	43.5	56.5	46	56.5	40	59.5	35.5	51	37	74.5	40.5	35	37.5	41.5	40.5	45.5	49	37.5	41.5	33.5	37	42.5	36	38.5	39.5	46.5	35.5	45	53.5	44	63	43.5	34.5	29	40.5	40.5	44.5	58.5	33	35	57	51	54	30.5	42	41	49
11	5	83|84	IGL@	Q6GMX4	JHU16435.B11C5R84	24.5	325.5	150.5	146.5	139.5	139.5	151	145	126	139.5	175	179	1349.5	930	283	188	276.5	198	207	178	225.5	140.5	186	144.5	109.5	122	172.5	159.5	201	120	211.5	152.5	164.5	165	268.5	172	251	215.5	237	171	132.5	130	181.5	142	126.5	117	150.5	131.5	141.5	136.5	135.5	141.5	131.5	166.5	77	291.5	173	148	172.5	137.5	139	135	146.5	137	527	852	174.5	258	144	229.5	159	183
11	7	83|84	ACO2	Q99798	JHU01633.B11C7R84	24	26	48.5	33	41.5	46.5	33	30	31	36	30.5	36	44	37.5	35	45	52	41.5	39.5	84.5	32	40.5	39.5	34.5	36	33.5	36	52	90	33.5	39.5	31	37	30	153.5	31.5	33.5	32	77	40	45.5	40	57.5	50.5	32.5	32	37.5	37.5	40.5	38.5	38	37	31.5	139.5	37	281.5	90	31.5	31	33	46	35.5	81.5	39.5	102.5	41	31	150.5	60.5	58.5	96	78.5
11	8	83|84	TMEM52B	Q4KMG9	JHU16487.B11C8R84	24	25	39	36.5	34.5	39.5	29.5	31	31	34.5	36	32	37.5	37	35	43	50	33	37.5	50	35	33.5	42	32	34.5	34.5	37.5	42	48.5	32.5	37	34	31.5	32	95.5	30.5	34.5	31.5	50.5	35	43	33.5	37.5	40	32.5	31.5	31.5	33	36.5	38.5	35	35.5	33.5	79	38	168.5	56.5	32	27	31.5	41	32	50.5	33	48.5	35.5	30	61	45	42.5	61.5	50.5
11	9	83|84	FOXL1	Q498Y4	JHU16517.B11C9R84	24	24.5	29	29.5	31.5	30.5	29	31	29	28	30.5	30	34.5	31	29.5	34.5	34.5	30.5	32	31.5	40	30.5	32	29.5	29	30	31	31	35	32	31.5	30.5	28.5	30.5	50.5	30	32.5	32	34	34	35	30	31	30.5	30.5	30	32	31.5	33.5	32	33	33	31	42.5	32.5	58	34	27	25	29.5	31.5	31.5	35	32.5	33.5	29.5	25	31.5	28.5	29	33	33
11	10	83|84	SPATS2L	Q9NUQ6-2	JHU01398.B11C10R84	24	25	29	32	30	30	30	30.5	27.5	30.5	29	29.5	31	30.5	29.5	32	38.5	32	32	34	32.5	32.5	31.5	30	28.5	29.5	32	31.5	30.5	31.5	34.5	30	31.5	30.5	49	30	31.5	30.5	35.5	33	37.5	31	33.5	32.5	30	30	31	36	31	32	32.5	32.5	32	46	32	67.5	37.5	25.5	25.5	33	32.5	31.5	35.5	33.5	36	30.5	26.5	34	27	28.5	35.5	38
11	12	83|84	SLC51A	Q86UW1	JHU16456.B11C12R84	24	648.5	480.5	462	483	450	426	357	479	515	492	457	590.5	620	477	519.5	466.5	501	485	429.5	509.5	500	482	428.5	296	426	410	491.5	473	364	510.5	409.5	423.5	538	555.5	503	521.5	545	468	408	401	494	411.5	398.5	410	411	455.5	476.5	464.5	497	453	388	411	639	342.5	547.5	406	403	539.5	567	486	462.5	510.5	469.5	502	510.5	450	564.5	490.5	444.5	539	513
11	13	83|84	VPS13B	Q8N509	JHU08730.B11C13R84	23.5	29	29.5	29	32.5	30	32	28.5	27.5	28.5	31	28.5	31.5	31	30	31.5	30.5	29.5	30.5	32	32.5	31	29.5	30	28.5	31	30.5	32.5	31	30.5	32.5	30.5	29	29	40	30	33	30	32.5	33.5	36.5	28.5	32.5	30	29.5	30	34	31	29.5	34	33	30.5	31	31.5	32	27	30.5	26	24.5	29.5	35	32	30.5	33.5	28.5	30	24	26.5	25.5	29.5	26	28.5
11	14	83|84	PRTN3	P24158	JHU16551.B11C14R84	23.5	26	39.5	42.5	102	39	31.5	33	31.5	34	32	34	44	44	34	45	47.5	66	48.5	69	39.5	34.5	46.5	31	36.5	33	34	58.5	299.5	32.5	37.5	33.5	32.5	32	163.5	32	31.5	31	52.5	36	51	31	52.5	48.5	32.5	31.5	35	38	37.5	40	38	33.5	32	96.5	35	220	68.5	29	25	33	39.5	36	78	40.5	69	37.5	29	68	47.5	47	62.5	63
11	15	83|84	KJ901215	NA	JHU16463.B11C15R84	24	74.5	95.5	82.5	89.5	89	73	107.5	75	73	76	147.5	100	91	92	93	98.5	92.5	133	108	74.5	92	115	87	75	70.5	76	118	91	75.5	83.5	78.5	71.5	76	178.5	82	83	82	129	87	83.5	1138	108.5	154	126	75	88.5	78	97	130.5	98.5	78.5	132	138.5	81	277	119.5	76.5	81	88	97	72.5	127.5	91.5	131	107.5	81.5	151.5	100.5	112	136	131
11	17	83|84	GARIN1A	Q6NXP2	JHU16533.B11C17R84	24	26	42	39	76	52.5	36.5	34	33	35	32.5	34.5	46.5	39.5	37.5	45	47.5	52.5	49.5	69	34	36.5	54.5	33.5	32	33	32	60	208	32	40.5	30.5	32.5	33.5	130	32.5	47	34	74.5	36	46	33.5	50.5	44.5	32.5	31.5	33	39	35.5	38.5	35	33	33.5	97.5	33.5	299	86.5	31	26	34.5	41.5	38.5	62	38	77.5	35.5	27.5	92.5	51	51	66.5	63.5
11	18	83|84	MLEC	Q14165	JHU29112.B11C18R84	23.5	26	41.5	35	57	49	41	32.5	31.5	30	33	29.5	46	45	37	42.5	50	44	44.5	52	35.5	41.5	51.5	34	35	34.5	35	48.5	157	31.5	39.5	37	36.5	33	124	31.5	43	34.5	65.5	35.5	43.5	37.5	48.5	45.5	32.5	31	35	33	37	40	34.5	33.5	32.5	86	34.5	245.5	74	31.5	25	35	40	34	48.5	40	59.5	41	30.5	58.5	39.5	36.5	67	70
11	20	83|84	RNF212	Q495C1-4	JHU16462.B11C20R84	24	30	32.5	33	45.5	34.5	33.5	31.5	32.5	35.5	33	30	35	36	36	37.5	41	40	39.5	46.5	35	34.5	35	35.5	30	34	34	40	67	34.5	36.5	32.5	34	31.5	65	33	34.5	34	44.5	32.5	48.5	34.5	45	38.5	32.5	31.5	35	33	34	40	34	36	34.5	56	35.5	101	44.5	31	31	35.5	35	37	42	37.5	45	33.5	30	47.5	38	40	44.5	37
11	23	83|84	CDK5R2	Q5XKD4	JHU16397.B11C23R84	24	28	44	40.5	47.5	37	39	41	33.5	38.5	36	36	44	44	36.5	41	49	34.5	39.5	44.5	34.5	40	43.5	34	36.5	37	35	48.5	58.5	35	40.5	38	34	35	80	34.5	34	38.5	59.5	40	47	33	43.5	41.5	32	31.5	38.5	35	37.5	35.5	37	36.5	35	77	35.5	140.5	55	32.5	31	36	44	38	51	36.5	54.5	42	34.5	53.5	39.5	42.5	54.5	50.5
11	26	83|84	FBXO21	Q4G104	JHU16410.B11C26R84	24.5	25.5	56.5	36.5	62.5	70.5	36.5	48	38.5	39	34.5	38.5	54	96	39.5	54	76	41	56.5	96	33	51.5	59.5	36.5	42	45	34.5	63	111	40	46.5	44.5	46.5	34.5	177.5	42.5	43	51	107	66.5	54.5	44	85	89	44.5	35	40.5	44	45.5	44.5	43	35	38	199.5	32.5	431.5	194.5	33	45.5	41.5	47	39	104	65.5	125.5	123	36	162	128.5	101.5	158	140.5
11	27	83|84	PPP1R36	Q96LQ0	JHU16488.B11C27R84	24	28	32.5	30	42.5	35	29.5	29	30	30	31	31	37	36	31	36.5	40.5	38	35.5	46	31	34.5	33.5	29.5	29.5	30.5	31	44.5	75	32	32.5	31.5	30	30.5	56.5	29.5	32	30	47.5	33	40.5	31	43.5	36.5	32	31.5	33.5	31.5	34	37	34	31.5	33	63.5	33	88	40.5	30	26	29	36.5	31.5	40.5	34	39.5	30	27	39.5	37	32.5	36.5	35
11	28	83|84	TFDP1	Q14186	JHU01524.B11C28R84	24	26.5	39	38.5	84	39	31	37.5	34	35	33	32.5	44	42.5	36.5	41	56.5	51.5	54	57	38	37	53	36.5	34	38	33	62	266	32	41.5	32.5	31.5	32	113.5	35	33	37.5	55	40.5	52	47	49.5	47.5	35.5	32	34.5	34.5	34	38.5	34.5	34	39	90.5	44	193	89.5	29.5	26	37	43	35.5	53.5	40	77	34.5	29	100	42	52.5	78.5	54
11	29	83|84	UBAP2	Q5T6F2	JHU29111.B11C29R84	24	26.5	42	39	47	40	38.5	66.5	37	39	32.5	49.5	47	101	70	43	47	54	60.5	62	50	51.5	59	39.5	37	37.5	31.5	46.5	44	35.5	46	58	36	37.5	123	31.5	41	43.5	68	49.5	41	37.5	58	68.5	40	39.5	44.5	40.5	37.5	94.5	42	44	35.5	108	54.5	210	73	31.5	29.5	40.5	47	40.5	78	41.5	51.5	45	36	63	46	64	91	60
11	30	83|84	DPH7	Q9BTV6	JHU01534.B11C30R84	24	26	50	34.5	114.5	39.5	90.5	34.5	34	39	29.5	31	51	44	35	51	56	59.5	52.5	111	37.5	38	48.5	32.5	32	33.5	30	57.5	306.5	31	39	31.5	34.5	32.5	178.5	31	43.5	34.5	86	36	48	35	62.5	43	31	31.5	31.5	42	38.5	35.5	35.5	34	34	156	33	377.5	92.5	34	28	36	39	32.5	84	42.5	72.5	37.5	29	88.5	55.5	63	93	76
11	31	83|84	ZFP28	Q8NHY6-2	JHU01728.B11C31R84	23.5	24	33	32	38.5	35.5	35	29.5	29.5	31.5	32.5	30.5	40	39.5	31	33	33	35	36.5	36.5	32	33.5	35.5	28.5	32	32	31	57.5	54	32	32.5	31	31	31	63.5	31.5	33.5	31.5	38	35	40.5	30.5	36.5	34.5	33.5	31.5	34	32	31	34	32.5	33.5	32	48.5	41.5	60	40.5	27.5	24.5	30.5	33	32.5	43	34	33	33	27	34	30.5	32	32.5	37.5
11	1	85|86	OR52B6	A0A126GVW0	JHU13956.B11C1R86	23	24.5	40.5	30.5	41.5	39.5	32.5	30.5	34	37.5	29.5	35.5	41.5	32	35	37.5	46.5	33.5	42.5	58	33	33.5	35.5	30.5	31	34.5	31	38	49	30.5	36	29	34	30	125.5	32	33.5	31.5	69	34.5	34.5	33	40	38.5	33.5	30	33.5	32	34	32	33.5	30.5	35	85	32.5	237	54	29	26.5	32	38	30	45.5	36	45	37.5	28	72.5	40	42.5	62	58.5
11	2	85|86	SLC39A1	Q9NY26	JHU02576.B11C2R86	23	24.5	47.5	37.5	42.5	48	36	38.5	37	45	32	39.5	54.5	38.5	39	50	67.5	51.5	51	67.5	37.5	35.5	47.5	36.5	42.5	38.5	32	49	63	33.5	40	35.5	33.5	31	232	32	37	35.5	100	37.5	44	34.5	43.5	40.5	33.5	36	34	37.5	36	34.5	36	34	37	119	37.5	316	95	30.5	33.5	34	39.5	39.5	54.5	43.5	60.5	44	28.5	101	53.5	54	121.5	70
11	3	85|86	LOC541472	Q8N6X1	JHU03073.B11C3R86	23	24	30	30.5	29.5	29.5	29.5	30	30.5	29.5	28.5	31	34.5	30.5	28	43	34.5	29.5	32	36.5	28	31	28.5	30	29.5	30.5	30	32	32.5	31	31	30.5	28	31.5	57	30	34	30	37	34.5	36	29.5	33.5	35.5	30.5	30.5	32	32.5	29.5	32	32.5	30	32.5	52	32	85.5	36.5	25.5	28	25.5	33	31.5	34.5	31.5	36	29.5	27.5	35.5	30.5	31	36.5	37.5
11	4	85|86	NDRG3	Q9UGV2	JHU13543.B11C4R86	23.5	24.5	35.5	32.5	31.5	35	30	31	30	29	30	29.5	37.5	33.5	29	42	39.5	29.5	37	39	31.5	30	32.5	30	30	32	29.5	33	49	30.5	36	30.5	29	30	84	31	32	31	50	32.5	36	31.5	36.5	33	30.5	29	33	30	35.5	30.5	34.5	31	31.5	59.5	31.5	125	42	29.5	27.5	29.5	32	32.5	36	34.5	39	32.5	27.5	42	33	36.5	41	45
11	5	85|86	LYG1	Q8N1E2	JHU03027.B11C5R86	23	24.5	34.5	31.5	35	35	29	29	29.5	31	30	31	35	31	30.5	38.5	33.5	35.5	35	47	33.5	31.5	38.5	29.5	31	31	33	35	47	32	32.5	31.5	30	30.5	105.5	31.5	30.5	31	51	32	35	31.5	36.5	36	31.5	34	34	34	33	31	34.5	30.5	32.5	65	31.5	151	48.5	28.5	25	28	33.5	32.5	42	35.5	45	32.5	26.5	51	36	34	47.5	44.5
11	6	85|86	TCEAL6	Q6IPX3	JHU13491.B11C6R86	23	24	36	76.5	66	42	32	34.5	30	34.5	30.5	37	114	37	69	47.5	70.5	69.5	41.5	56.5	31.5	51	55.5	32	36	31.5	30.5	42.5	36	30	41	31.5	33	32.5	119	32	34	41.5	70.5	48.5	41	34.5	185.5	44	35	43.5	42.5	34.5	648.5	37	35	33.5	32.5	98.5	36	205	66	30	26.5	34.5	41.5	34.5	60.5	81.5	72.5	79	29	100	38	56	74.5	69
11	8	85|86	HLA-DMA	Q31604	JHU04936.B11C8R86	23	28	41	36.5	128.5	57	35.5	38.5	32.5	35	34	35	52	39	38	57	60.5	60	52	82.5	44.5	38	59	33.5	43	38.5	35	84	286.5	30	43.5	34	39	32.5	204.5	31.5	37.5	35.5	81.5	36.5	39.5	37	60.5	50.5	34	30.5	33.5	36	38.5	40.5	33.5	31	33	98	40.5	304	85	31	29.5	33	42.5	41	68	40.5	73	36	28.5	96	65.5	53.5	109.5	95
11	9	85|86	NCAPH	Q15003	JHU05238.B11C9R86	23	25	45	34	46	46	30.5	36.5	32.5	33.5	33	35.5	54	38	33.5	53	63.5	44.5	48.5	72.5	32	34.5	40	35.5	40	34.5	31	45	90.5	34	41	33	33.5	31	197	33	40	34.5	97.5	43	44	39	51.5	45	33.5	30	34	38	39	36.5	45.5	33.5	33	121.5	37	401	85.5	28	27.5	33.5	38.5	35	72	44	80	41	26.5	102.5	53.5	54	90.5	77.5
11	11	85|86	BSPRY	Q5W0U4-2	JHU13892.B11C11R86	23.5	28	44.5	39.5	48.5	45.5	36	43	34.5	42	33	41.5	57	45.5	36.5	43.5	54	45.5	47.5	66.5	43	43.5	55	37	37	42	34	47	78	37.5	39	38	35	30.5	148.5	35.5	36	42	82.5	43	48.5	35	46	53	39.5	34	43	38	40	40.5	36	36.5	34.5	127.5	39.5	295.5	76.5	30	32.5	34	41	37.5	76	42.5	81.5	52	33	112	56.5	64	115.5	81
11	12	85|86	CASP6	P55212	JHU02515.B11C12R86	23.5	24.5	32	29	34.5	32.5	32	28.5	29	32.5	29.5	31	30	31.5	29.5	32	37	30.5	35.5	39.5	30	32	32	31	28.5	31	30.5	32	29.5	30.5	34	31.5	32	29	87	30.5	33	31	44	32	41.5	32	35.5	33	30	31.5	32.5	32	33.5	34	34	31	33.5	63	31	122	45	27.5	26	27	35	32	36.5	34	36.5	29	26	34	30.5	34.5	38.5	36.5
11	13	85|86	BSPRY	Q5W0U4-2	JHU13892.B11C13R86	23	28.5	39	32.5	52.5	41	33	40	35.5	37	33	35	48	41	32.5	39.5	50.5	40	45	64	37.5	42.5	44.5	36.5	36.5	38	35.5	45.5	68	32.5	39	33.5	37	30.5	114.5	34.5	34	38	65	41.5	39	37.5	47	46.5	34	31	36	36.5	39.5	37.5	34.5	37	31	104.5	41	231	62.5	30.5	31.5	34.5	41.5	36.5	56	46	59	50	32.5	70	46	56	79.5	67.5
11	14	85|86	MCCC2	D6R9R1	JHU04945.B11C14R86	23.5	25	50.5	38.5	79	56	30	33	35	38	31	34	54	41	34.5	43.5	49.5	49.5	53	108.5	37	40.5	49.5	35	32.5	35	36	56.5	226	34	37	31.5	38	33	196.5	32.5	37.5	32.5	83.5	37	52.5	31	50	56.5	31	31	33.5	38	36.5	40	39	34.5	33.5	147	39	435	133.5	29.5	27	33.5	44	38	96	42.5	104	42.5	28.5	151	66.5	83	103.5	104.5
11	15	85|86	HORMAD2	Q8N7B1	JHU03104.B11C15R86	23	24.5	36	35	36	35	31	32	28	33.5	29.5	33.5	36.5	32	32.5	37	42	32	37.5	45	29	33.5	31.5	29.5	33	29	29.5	38	39	30	32	31.5	30	30	109	31	32.5	33	51	32.5	40.5	29.5	37.5	36.5	32.5	30	31.5	35	32.5	33.5	33.5	31.5	32.5	70	32	163.5	48	26	25.5	30.5	37.5	33.5	49	34.5	51	35.5	27	48	38.5	39.5	50.5	44
11	16	85|86	FICD	Q9BVA6	JHU13447.B11C16R86	23	27	66.5	43.5	115	45	36	39.5	30	36	33.5	49	43.5	45.5	39	43.5	47	55	44	71	35.5	205	50.5	32.5	49.5	40.5	50	45	45	36	38.5	34	40	32.5	134	48.5	143.5	40.5	70.5	38.5	48	34.5	45.5	44.5	43.5	33	36.5	38	42	39.5	37.5	37	35.5	119.5	46.5	278.5	88.5	32.5	27.5	31	45.5	58	70	40	56.5	50.5	29.5	62	81	65.5	115	665.5
11	17	85|86	TCN1	P20061	JHU05458.B11C17R86	23.5	24	43.5	37	66	42	35	28	32	31	30	33.5	42.5	40	33.5	44	51	45.5	51	57.5	34	36	41	32	32	32	29.5	56	167.5	31	33.5	33.5	34	32.5	120	30	35	34.5	62	31.5	45.5	31	46.5	47	33.5	30	30.5	36.5	39.5	39	33	33.5	33	84.5	31.5	220.5	54	30	26	32	41.5	31.5	50	39	60.5	33	27.5	59	52	45	68.5	55.5
11	18	85|86	NDRG3	Q9UGV2	JHU13543.B11C18R86	23.5	24	32	33.5	35	32	30	28.5	31	31.5	31	31	33	31	30.5	40.5	37.5	32.5	37.5	39	30	31.5	31.5	30	30.5	30	30.5	37.5	39	33.5	32.5	30.5	28	31	69	30	33	32.5	47.5	32	41	30	36.5	38	31	30	33	34	31.5	35.5	32	33	32	49	35.5	74.5	42.5	30.5	25	27	34.5	31.5	37	32	38	32.5	30	37	34.5	34.5	44	39
11	19	85|86	BSPRY	Q5W0U4-2	JHU13892.B11C19R86	24	28	76	37	42.5	59.5	35.5	31.5	38	38.5	34.5	39.5	58	38	43.5	71.5	93.5	47	60	116.5	36.5	47	70.5	40	42	36.5	30.5	49	45	31.5	45	34	42.5	30	242.5	32	37.5	39	141	46.5	48.5	37	63.5	73	38	30.5	34.5	51.5	48	41.5	36.5	36.5	33.5	153.5	38.5	572	176	37	30	51	52.5	44	124	42.5	112	42	31.5	188	83	97	210.5	150
11	20	85|86	CEP250	Q9BV73	JHU02517.B11C20R86	23.5	28.5	57.5	48	54.5	70	40	56	31	42.5	34.5	54.5	51	44.5	50.5	65	70	65	73.5	110.5	43.5	60	81	43.5	54	47	38	60	77.5	37.5	39.5	32	33.5	34	181	34.5	41	77.5	84.5	49.5	43	40	69	57.5	38	37	33	131	43	96.5	40	35	39.5	142.5	41	376.5	112.5	37	34	39	41.5	53.5	103.5	45	96.5	75	33.5	123.5	68	75	134	97
11	22	85|86	MTHFD2	P13995	JHU04953.B11C22R86	23	26	55	39	46	81.5	46	40	34	40	34.5	39	57.5	44	39	59	69.5	34.5	58	106	36	44.5	62	38.5	38	44.5	56	53	55	33.5	43.5	38	41.5	32.5	202	38.5	44	37	144.5	48	37.5	38.5	72.5	62.5	38.5	545.5	34	43.5	51	39	36	36.5	41.5	215.5	42	439.5	165.5	31.5	32.5	40	47.5	38.5	117	52.5	155.5	58	85	204.5	102.5	147.5	155	136.5
11	23	85|86	ELOB	Q15370	JHU03155.B11C23R86	23	26	39	30.5	36.5	36	30.5	37.5	30	31	30	34	89	32.5	35	38.5	45	33.5	36	43.5	38	37.5	67	30.5	30	32.5	30.5	43	38	32.5	31.5	36	34.5	34	79	31.5	32	34.5	50	33	38	34	41	38.5	35.5	32	35	37.5	38.5	35	50	37.5	34.5	63	39	115	46.5	26.5	33.5	33	44.5	33.5	48	40	45	36	30	46	35.5	38	50	41
11	24	85|86	BRF1	Q92994-3	JHU13509.B11C24R86	23	24	119.5	39.5	48	82.5	41.5	31	36	49.5	32.5	35	71	36	44	77	192	36	94	253.5	40.5	42.5	94.5	46.5	46.5	34	34	45.5	49	34.5	83.5	32.5	41	33.5	1002.5	34	41.5	43	316	44	51.5	33.5	138	55	37.5	53	32	62.5	93.5	33.5	36.5	34.5	32.5	648	38.5	1448.5	388	37.5	33	49	45.5	35.5	139.5	55	257.5	92.5	30	197	70.5	83.5	287	256
11	25	85|86	EDIL3	O43854	JHU13913.B11C25R86	23	27	207	45	69.5	168	49.5	35.5	41	110.5	34	36	150.5	37.5	69	139.5	575.5	31.5	265.5	484.5	44	77.5	189	65	74.5	39	43	65	88	34.5	154	39.5	65	33	2651.5	33.5	65	57	758	51	74.5	44.5	306.5	123.5	44	32.5	38	89.5	108	40	34	36	42.5	1205	40.5	5099	908	51.5	33.5	91.5	74.5	45	258.5	101	516	133	34	494	137	222	712.5	502
11	26	85|86	LDB1	Q86U70-2	JHU02544.B11C26R86	23	25.5	37	41.5	54	40	36.5	34	31.5	31.5	32.5	33.5	60.5	38.5	39.5	42.5	52.5	36	41	48.5	689	36.5	48	33	44	33.5	32	243.5	72.5	32.5	38	71	51	32.5	131.5	32	37	35	71	47	46	36.5	45.5	46	37	32.5	40.5	40.5	37.5	46.5	39	32	32	93	37	248	61	33	26.5	30.5	46.5	35.5	50.5	40	54.5	39.5	29.5	70.5	44	74	77	62
11	27	85|86	KBTBD7	Q8WVZ9	JHU05407.B11C27R86	23.5	25.5	35.5	30	42.5	42.5	58.5	34	29	30.5	28	37.5	36.5	31	32	327	35.5	32.5	40	43.5	31.5	32.5	37.5	34.5	30.5	32.5	31	40.5	49.5	34	33	32.5	31.5	30	68	31	32.5	35	39.5	38	37	32.5	35	38.5	32.5	30.5	35.5	37	33	31.5	35	31.5	31.5	64.5	33	100.5	40.5	25	25	29.5	34	59.5	41.5	37	41	32.5	29	36	33	35.5	38.5	42
11	28	85|86	BRF1	Q92994-3	JHU13509.B11C28R86	23.5	24.5	32.5	33.5	31.5	36.5	30	30	28.5	33.5	30	31.5	38	35.5	33	33.5	39.5	29	41	42	38	30	31	30	31.5	30	32.5	36	32.5	30.5	36.5	31.5	34	31	98	32	34.5	31	40.5	33.5	36	34	38	39	32.5	54.5	33	32.5	52	36	33.5	33	31.5	58.5	36.5	99.5	47.5	26.5	25	32	37.5	30.5	39	33.5	42	30.5	25	41.5	31.5	36	45	43
11	29	85|86	AMPD2	Q01433-2	JHU05187.B11C29R86	23	25	40.5	32	41.5	41.5	38	36.5	33	36	30	32	42.5	36.5	30	36.5	58	37.5	47.5	79	31.5	37	42.5	32.5	37	32.5	31.5	40.5	66	30.5	41.5	30.5	33	30.5	168	29.5	35	34	71	39	40	31	47	39	32	34	35.5	37.5	37	35	35	31	32	115.5	37.5	340	77.5	28.5	28.5	32.5	40.5	34	57.5	38	65	37.5	28	64.5	49	45	63	71.5
11	30	85|86	FICD	Q9BVA6	JHU13447.B11C30R86	23	24.5	45.5	38	62	38	32	35	29	34.5	31	38	39	36	33	41	43	41	39	49.5	31	119.5	47.5	30	43.5	34	37.5	44	52.5	35	38	31	33	33	97	34.5	83.5	40.5	60.5	37	42.5	35	39.5	39.5	33	30.5	33.5	39	33.5	39	37.5	35	34	79	41	173	51	26.5	29.5	33	40	42.5	43	38	47	35	29.5	56.5	54.5	47	59.5	414.5
11	31	85|86	EDIL3	O43854	JHU13913.B11C31R86	22.5	25	101.5	35	36	55	42.5	31	36	65	28.5	34.5	67.5	33.5	37.5	72	218	33	111	291	31.5	42	92.5	48	52.5	33.5	35	47.5	46.5	33.5	102.5	31	46	33.5	1026.5	31.5	43	41	305	48.5	42	33.5	155.5	66.5	36.5	31.5	32.5	53.5	57	36	41.5	31.5	35	552	31.5	1460	344	35.5	32.5	53	49	38	140.5	58	223.5	72.5	34.5	199	60.5	98.5	251.5	234
11	32	85|86	FOXS1	O43638	JHU04925.B11C32R86	23	24.5	29	31	30.5	34	31.5	38.5	30	36	30	30.5	33.5	32	31.5	31	42	30.5	34.5	40	28.5	30	33.5	29.5	31	31.5	29.5	35.5	37.5	31	33	31	31.5	31.5	70	29	34	31	44.5	32.5	42.5	29.5	38	36.5	33	30	35	31	35	33	32.5	31	31.5	61.5	31.5	149	42.5	26	25.5	33.5	32	31.5	41	34.5	39.5	32.5	28.5	39.5	32	31.5	44	39.5
11	1	87|88	KCTD18	Q6PI47	JHU13933.B11C1R88	22.5	24.5	36	34	41.5	38.5	34.5	32.5	31.5	33.5	32.5	32	39	35.5	31	35	43	32	37	47	35.5	37.5	43	33.5	32	33.5	31.5	37.5	43.5	32.5	34.5	34	33	31.5	107.5	31.5	34.5	36.5	62	36	41.5	32	44	35	31.5	30	35	34	34	53	36.5	33	32	92.5	32	195.5	46.5	29.5	25	32.5	39	35.5	46	37.5	49	39.5	29	49	45.5	45.5	61	38
11	2	87|88	PHGDH	O43175	JHU02559.B11C2R88	23	28	99.5	50.5	62	108	55	71	69.5	85	44	82	119	623.5	57.5	194.5	152	56	107	210	46	86	186	61.5	86.5	60	44	80.5	73.5	42	57	57	59.5	39	491.5	60.5	57	52.5	240	100	60	59.5	112	127	52	42	40	91	55.5	45	54.5	47.5	44.5	372	57.5	1227	266.5	88	44.5	69.5	75.5	49.5	158	74	211.5	79.5	52	302.5	185	204	427.5	266.5
11	3	87|88	AP5M1	Q9H0R1-2	JHU03178.B11C3R88	23	24	31.5	29.5	32	33	31.5	28	34.5	30	29.5	29	33.5	31.5	28.5	38	29.5	30	35	38.5	31	32	37	30	30.5	29	30.5	30	30.5	30.5	32.5	30.5	29.5	30	61.5	30	30.5	30.5	38.5	33.5	34	29.5	36	31.5	30	30	36	30.5	30	31.5	32.5	31.5	31.5	51	30.5	98.5	37.5	28.5	24.5	28.5	34	34.5	35	35	36.5	30	25.5	37	27.5	32	35.5	38
11	4	87|88	SRPX2	O60687	JHU13675.B11C4R88	23	24.5	40.5	42	115.5	53	39	36	38.5	38.5	36.5	37.5	45	48	37.5	46.5	55	62	52.5	85.5	37.5	44.5	58	32	36.5	34	33	73	387	34	42	36	34	32	129	35	90.5	50.5	66.5	43	58.5	37.5	55	54.5	37.5	32	50	43.5	53	53	41.5	38	33.5	83	37	185	60	38	29	36	47	37.5	55	44.5	67	50	28.5	85.5	58.5	54.5	84.5	78.5
11	5	87|88	HLA-DPB1	S6B6U4	JHU03213.B11C5R88	23	24.5	41.5	34.5	87.5	41.5	33.5	33	34	35.5	29.5	34.5	39.5	52	35.5	53	43.5	61	47.5	94.5	35.5	37.5	44	32.5	34	33.5	35	49	277.5	32	39.5	31	32.5	31	191	31	36	32.5	86.5	35	41.5	32.5	48.5	44.5	34	30.5	32.5	41.5	36.5	37.5	34	32.5	33.5	138.5	33	349	87.5	31	27.5	33	39.5	33.5	73	37.5	85.5	36.5	30	78.5	53	48.5	105.5	72.5
11	6	87|88	CFAP36	Q96G28	JHU18245.B11C6R88	23.5	24	46	34.5	128.5	46	34.5	50.5	37	53.5	35	392.5	40.5	45	41	118	43.5	47	46.5	89.5	32	72.5	73	63.5	37.5	44.5	54.5	344	42	56	114.5	38	153	34.5	181.5	58	97.5	47.5	90.5	142	164	35.5	367.5	47.5	107.5	56	39.5	42	44	200	48	38	37	88	37.5	243	58	37	33	40.5	66.5	40.5	62	51	66	48.5	34	65	50.5	84.5	53.5	45
11	8	87|88	CARHSP1	Q9Y2V2	JHU04533.B11C8R88	22.5	26	36.5	45.5	33.5	36.5	33.5	36	31	32	30.5	36	38	35.5	133	55	43.5	48	40	44	34	43.5	54.5	33.5	48	38	34	38	37.5	36	33	34	31.5	31	123	33.5	34.5	31.5	48	39.5	36	33.5	50	34.5	31	33	38	37.5	36	71	39	34.5	36	65.5	32.5	139.5	74	38.5	27.5	54.5	42	47	48.5	39.5	49.5	43	30.5	49.5	39	42	56.5	51
11	9	87|88	WDFY1	Q8IWB7	JHU05558.B11C9R88	23	26.5	40.5	41.5	113	38.5	29.5	30.5	33	32.5	35	38	41	45.5	31	52	47	70	44	74.5	37	38.5	50.5	35.5	37	43.5	32.5	64.5	222	33	37	31.5	36.5	31	202.5	32.5	53	35	59	34.5	37.5	29.5	49.5	41.5	31.5	29.5	36	36.5	35.5	40	36.5	32	33	88	34	209.5	59.5	32	28.5	33.5	38	33.5	58	39	67.5	35	29.5	78.5	50	42	70	57.5
11	10	87|88	CFAP36	Q96G28	JHU18245.B11C10R88	23	25.5	39	32.5	48.5	38	30.5	44	32.5	41	33.5	110	36.5	37	41.5	85	46.5	37	40.5	53.5	33	53.5	65	47	41	36.5	34.5	219.5	35	37	90	32	57	34	118.5	43.5	80	43.5	85.5	125.5	103.5	33.5	234	39.5	41	52	37	38.5	40	182.5	41.5	32	33	75.5	35	149	47.5	34	28	35	51.5	39.5	49.5	44.5	57.5	44.5	34.5	48.5	39.5	73	52.5	48.5
11	11	87|88	ZFP64	Q9NTW7	JHU14071.B11C11R88	22.5	28	40.5	36	43	40	36	32.5	32	35	33.5	37.5	38	42.5	38.5	39	42.5	41	49	44	35.5	35.5	43	32.5	34.5	38	33.5	57	45.5	33.5	36.5	34	34	29.5	83.5	31.5	33	34	48	38	38	33	38.5	39.5	33.5	35	37	58.5	34.5	145	57	55.5	33.5	79.5	33	130	46.5	27	29	30.5	36	37	50.5	38.5	49	36.5	29	51	39	37.5	65.5	48.5
11	13	87|88	ZFP64	Q9NTW7	JHU14071.B11C13R88	22.5	28	32.5	34	37	36.5	33.5	29	30.5	33	29.5	32	37.5	35	31	36.5	40	34	46.5	47.5	35.5	34.5	35	34.5	34	33.5	32	49	39.5	32	36	33	33.5	31.5	74	32	31.5	33.5	42.5	36.5	34.5	31	39	36	30	30	32.5	46.5	31.5	77.5	46.5	47	32	54.5	33	99	44.5	29.5	26	28	36.5	31.5	43.5	37.5	44.5	36	26	40	39	34.5	52	43
11	14	87|88	EPCAM	P16422	JHU04979.B11C14R88	22.5	26.5	42.5	36.5	39.5	42.5	34.5	35	31	37.5	29	35.5	46	35	34	41.5	57	35	46.5	76	35	36	46.5	36	33	34	33	38.5	47	32	43.5	32	38	30.5	227.5	30.5	33.5	34	80.5	33	39	31.5	46	43.5	32	30.5	33	35	38	35	36.5	31.5	34.5	161.5	33.5	491.5	105	26.5	25	30.5	39.5	34.5	60.5	38	79	46.5	28.5	96.5	58	54	76.5	97
11	15	87|88	ZWINT	A0A024QZN5	JHU03264.B11C15R88	23	25.5	44	36	40	44	36.5	54.5	33.5	32.5	31	37.5	46	45.5	42	48	43.5	44	55.5	64.5	34.5	56.5	76.5	40.5	49	37	35	47.5	39	42	38	34.5	40	35.5	109	48.5	37	36.5	352	48.5	43.5	34	59.5	52.5	41.5	38.5	37	41	38	41	39	36.5	33.5	95	55.5	236.5	89	29.5	30	39.5	48	36.5	69	45.5	90	43.5	33.5	97.5	85.5	51.5	87	100
11	16	87|88	L3HYPDH	Q96EM0	JHU13606.B11C16R88	22.5	26	167	46.5	57.5	250.5	73	51	127.5	388	38	45.5	300	53.5	63	136	231.5	46	158.5	319.5	45	89	139	94.5	129	56.5	77.5	77.5	127	84	136	47.5	94	31	1215	42	81	54.5	456	58.5	56.5	44	306.5	116	48	39	41	81	86.5	49.5	54	40	52	847	58	2430	639	114.5	50	77	83	44	285.5	88.5	392	110.5	62.5	355	183.5	160.5	557.5	570
11	17	87|88	B3GNT5	Q9BYG0	JHU05573.B11C17R88	22.5	24.5	38.5	33.5	38	32.5	34	28	30.5	29.5	28.5	32	35	31	33.5	39.5	39.5	34.5	35	46.5	33	33	34.5	32	32.5	30.5	31.5	41.5	39	33.5	36.5	32	31	29.5	92.5	30	33.5	31	51.5	35	37	32.5	36.5	37	29	30.5	35	32.5	35	34	32.5	30	32.5	62.5	31.5	157	45.5	30.5	25.5	31.5	37.5	34	42	36	46	33	27.5	49.5	38.5	40	51.5	52
11	18	87|88	SRPX2	O60687	JHU13675.B11C18R88	22.5	25	39	33.5	121	38	32	32	32	33	33	36	43.5	53.5	39	43	45	66.5	48.5	61.5	41	36	49.5	33.5	37	39.5	33.5	66.5	364	34.5	33.5	33.5	33	30.5	88	29.5	60.5	34.5	54	33.5	43	33.5	49	45	32	31.5	37.5	35.5	37.5	40	35	32	34.5	71	31.5	130	52	31	25	30.5	40	34	44	36.5	65	36	31	58	46	42.5	58	52.5
11	19	87|88	ANKH	Q9HCJ1	JHU13984.B11C19R88	22.5	24.5	73	40.5	53	80	38.5	33	38	42	39.5	41.5	73.5	45.5	48	69.5	104	55.5	56	107.5	42	43.5	54.5	42	47	50.5	34.5	48	53	31.5	48	36	40	34.5	342	30	38.5	33.5	133.5	39.5	46	34	64	65	35.5	33	34.5	38.5	44.5	45	36.5	37	35.5	207.5	34	602.5	160	36.5	30.5	37.5	46.5	45	101.5	45	114	57.5	33	173.5	112.5	89	188	142
11	20	87|88	GPR89B	P0CG08	JHU02242.B11C20R88	22	27.5	30.5	33	33	30.5	32	28	30	29	32.5	30	28.5	31	31.5	40.5	31	33.5	36.5	29	33	32.5	31	33	29.5	30.5	31	36	31	34.5	33.5	33.5	30	31	35	30	31	30	29.5	31	39	31	31.5	29.5	30.5	29.5	33	31	29.5	46	32.5	30.5	33	33	31	29.5	30	26	24	27.5	33	35.5	33.5	32	27.5	28.5	26.5	24	26.5	28	28	29
11	21	87|88	ANKH	Q9HCJ1	JHU13984.B11C21R88	22	26.5	85	58	85	89.5	44	38.5	42.5	41	36	43	87.5	54.5	51.5	93.5	90.5	48	77.5	103.5	45.5	60	70	44	45	53.5	35	52.5	69	36.5	53	36.5	43	31.5	421	32.5	40.5	37.5	155.5	44.5	47.5	36.5	70	74.5	37.5	35.5	34	42.5	48	38.5	37	35	36	230	37	521.5	150	32.5	29.5	44	56	47.5	84.5	46.5	115.5	55.5	32.5	206.5	141	110.5	237.5	204
11	22	87|88	ARL15	Q9NXU5	JHU04904.B11C22R88	22.5	26	44.5	36.5	42.5	43.5	34	31	33.5	38.5	30	31	45.5	40	36.5	53	50.5	42.5	45.5	71	36.5	37	42	35	31.5	34.5	33	47.5	45.5	33.5	37.5	33.5	35	31	146.5	31	36.5	34.5	84	39.5	41.5	34	44.5	40	31	31	36	43	44	35.5	36.5	31	32.5	103.5	36	283	94	25	27.5	32.5	43	39	74	40	60	41.5	28.5	96	57.5	55.5	83.5	61.5
11	23	87|88	EEF1B2	P24534	JHU02337.B11C23R88	22	25.5	45	31.5	58.5	42	34.5	30.5	32.5	35	29	36	44.5	40	36	50.5	55.5	45.5	55	69.5	36	36	49.5	33	33.5	35.5	31	50.5	148.5	33.5	38.5	32	34	29.5	167	31	40	36	88	37	40.5	34.5	50	47.5	35.5	29.5	36	38	38	36.5	37.5	31.5	33	112	30	281	81.5	30.5	27	32.5	44.5	31.5	60	43.5	66	35	27	103	62.5	52	101.5	72.5
11	25	87|88	ZNF584	Q8IVC4	JHU14072.B11C25R88	22.5	26	33.5	32.5	32	35	33.5	31	30	32.5	33	30.5	33.5	35	32	37	39.5	33.5	39.5	38.5	34.5	35.5	37.5	29	31	35	32	43.5	42.5	33	34.5	31.5	31	31.5	57.5	32.5	33	30.5	35.5	31.5	40	30.5	33.5	33.5	32.5	30.5	35.5	34.5	29	32.5	37	33	32	56	33.5	78.5	42	28.5	25	33	32.5	35	35	35.5	36.5	31.5	26.5	40	34	32	42	37.5
11	26	87|88	CLIC5	Q8N675	JHU02999.B11C26R88	22.5	24.5	33	29.5	32	33.5	29.5	29.5	30.5	29.5	29.5	29	34.5	36	29	37.5	35	29.5	35	34	31.5	32.5	30	30	28.5	30.5	30	33	33	32	33	30.5	29.5	29.5	68.5	31.5	33.5	32	42.5	34	37.5	30	35	33	30.5	29	32.5	31	30	33	34	31.5	32	53	31	100.5	36	24.5	23.5	32	32.5	31	36	36	37	30	25	34.5	32	32	43	38.5
11	27	87|88	ZFP82	Q8N141	JHU05662.B11C27R88	22.5	25	35	34.5	35.5	33	32.5	29.5	28.5	32	29.5	31.5	35	37	29	37.5	37	33	35.5	44.5	32.5	31.5	35.5	29.5	29	33	33	35	38	32	36.5	33	30	34	91	30	34	33.5	42	34	38	31	39	31.5	30	30.5	32	33.5	31	31.5	34.5	30.5	32.5	62	32.5	96	35.5	25.5	25	29.5	37	31.5	39.5	32.5	38.5	33	26.5	39	36	34.5	47	38.5
11	29	87|88	KLF4	O43474	JHU05514.B11C29R88	22.5	26	38.5	32	36	34.5	32	29	32	35.5	28	31.5	38	35.5	34.5	38	39	32.5	35.5	49.5	29	32	35	30	31.5	31	31	38.5	43	33.5	34.5	32.5	29.5	32	74.5	31.5	32.5	31.5	46	34.5	34.5	32.5	39	35.5	29	29.5	31	30	33.5	30.5	39	31.5	31.5	66	32	145.5	50.5	25.5	28	29	34.5	31.5	42.5	36	45	31.5	28	47.5	35	37.5	56.5	44
11	30	87|88	L3HYPDH	Q96EM0	JHU13606.B11C30R88	22.5	26	57	32	44.5	57.5	38.5	48	56.5	296	33	36	152.5	47	37.5	64	97.5	37	62.5	117.5	37	52.5	72	42	67	36.5	39.5	47.5	77	52.5	81	38	49.5	31.5	267.5	34	42.5	42.5	158.5	43.5	39	36.5	90.5	62.5	40	34	38	48	51.5	38	36.5	32	39.5	230	45	840	150	39	32.5	42.5	48.5	35.5	109	51	153.5	51	40.5	140.5	66	74	192.5	191
11	31	87|88	ZNF584	Q8IVC4	JHU14072.B11C31R88	22.5	26	31.5	32.5	35.5	30.5	30.5	29.5	30	28.5	30	30.5	32.5	32	30	32	34.5	35.5	32	37.5	30	33.5	31.5	32	30.5	31	33	33.5	38	34	32.5	32	31.5	31	54.5	32.5	30.5	32.5	38.5	34	33	31	36.5	31	30	31.5	37	33	34	31.5	32.5	31	31.5	54	36.5	78.5	38.5	25.5	26.5	29	33	33.5	42	35.5	35.5	28	26	38	29.5	31	39.5	37.5
11	32	87|88	LAMP2	P13473-2	JHU04749.B11C32R88	23	27	51.5	38	63	42.5	31.5	30.5	30.5	30.5	31	39	49	37.5	35.5	52.5	56.5	46.5	51.5	85.5	37	35.5	47.5	32	34.5	33.5	31	46	129	35	40.5	32.5	32.5	31.5	216.5	31.5	37	31.5	99.5	37.5	44.5	33.5	49.5	46.5	31.5	30	32	39	38.5	36.5	36.5	33.5	34.5	145	30.5	439	103	30	27.5	31.5	48	35	76.5	45	65.5	39.5	28.5	111.5	98	57.5	116.5	115.5
11	1	89|90	SLC2A9	A0A024R9N8	JHU14052.B11C1R90	22.5	25.5	42	31	36	41.5	31.5	29	32.5	34.5	31.5	35	39.5	34	35.5	39.5	46	32	43	60.5	32	33.5	38.5	36	32	33	31	35	40.5	31.5	38	32.5	31.5	30	194.5	30	32	33.5	82.5	33	38.5	31.5	41.5	53.5	31	30	37	36.5	35	42	36.5	33	34.5	128	30.5	336	91.5	28	26	31	38.5	34.5	48	39	54	38.5	25.5	88	48	45.5	102	67.5
11	2	89|90	HACL1	Q9UJ83	JHU02344.B11C2R90	23.5	25	34.5	40.5	34	36.5	37.5	30.5	30.5	31	30	34	37.5	32.5	32.5	40.5	42.5	36	42	54.5	37.5	38	79	37	34.5	32	33.5	40	34	34.5	34.5	32	35.5	29.5	120.5	31	32.5	33.5	64	35.5	43.5	31.5	132.5	38	34	31.5	34.5	35	31	44	35	32.5	38	101.5	36.5	212.5	52	29	28	28	38.5	32	49.5	37	67	35.5	27	54.5	35	42.5	59	60.5
11	3	89|90	MDM1	Q8TC05-3	JHU03318.B11C3R90	23	25	33.5	31.5	31.5	31.5	29	28	34	29.5	30.5	31	32	32.5	30.5	31.5	34.5	30	33.5	39	29	30	32.5	30	29	31.5	31	31	29.5	31.5	35	32.5	29	29	54.5	31	31	30	43	33	34.5	29	33	31	31.5	31	32	32	31	32	31.5	31	32	48.5	30.5	83.5	36.5	29.5	26.5	26	33	33	37.5	36	36.5	29	27	35	28	30.5	41	37
11	4	89|90	BDNF	P23560-2	JHU13891.B11C4R90	23	39	39.5	40	39	41	37.5	36.5	38	38.5	36	42	45	41.5	42	39.5	54.5	42.5	46	49	41.5	43	43	38	38.5	38.5	37	40.5	45.5	36.5	49	36	41	41	95.5	38.5	40	43.5	63	42.5	47.5	42.5	42.5	46.5	35	37.5	43.5	36.5	40	40.5	40.5	37	40.5	68.5	39.5	141	51.5	34	35.5	39	45	41.5	47	46	45.5	40.5	38.5	64.5	39	43	56	44
11	5	89|90	DNAJB9	Q9UBS3	JHU03199.B11C5R90	23	24	37	32.5	37	40.5	31	29	34	33	29	33	38.5	34.5	31.5	40	40	44.5	42.5	46	35.5	32.5	37.5	31	38	36	29.5	36.5	46	31	39.5	31	32.5	32	82.5	32	32	34	55	34	44.5	34.5	40.5	37	33	30.5	34	35	31	34.5	32	31.5	32.5	74	32.5	153	46	30	27.5	28	37.5	34	44.5	39	43.5	35.5	30.5	68.5	42.5	43.5	52.5	48.5
11	6	89|90	ENTPD1	P49961	JHU13723.B11C6R90	23.5	23.5	266	42.5	46	130	38.5	34	46.5	53	33	77.5	209.5	45	54.5	353	298.5	48.5	218	444.5	42	60	124	102	53.5	46	32	50	102	33	156	31.5	117.5	33.5	1642	31	40.5	60.5	674.5	59.5	52	47.5	185.5	156	59.5	32.5	36	111.5	140	44.5	40.5	46	46	640.5	33.5	2468.5	461.5	34.5	35.5	38.5	141.5	47	177	102.5	246	60.5	33	529	270	203.5	818	565
11	7	89|90	SLC2A9	A0A024R9N8	JHU14052.B11C7R90	22.5	24	37	33	35.5	42.5	29.5	30	32	32.5	36	37.5	42.5	37	32.5	48	49.5	44.5	41.5	56.5	32	34.5	38	33.5	35	33.5	31.5	35.5	45.5	31.5	33.5	31	31.5	29.5	129.5	29.5	35	32	58.5	33	40	31.5	37	48.5	32.5	33	35.5	38	34	35.5	33	31	35.5	78.5	30.5	172.5	51.5	30	27	30	38.5	36.5	44.5	33	48	34	30	55.5	41.5	38.5	62	49
11	8	89|90	SH2D2A	Q9NP31	JHU05067.B11C8R90	23	24	55	38.5	55	90	35.5	34	39	46.5	224	117.5	63	45.5	47	76.5	83.5	75.5	64	155	42	55.5	71.5	44.5	67	40.5	36.5	52.5	104	37	51	35.5	47	39.5	194	32	42	41	120	50.5	44	39	61	90	38.5	33	46	42	50.5	44	39.5	41.5	43	253	40.5	514.5	212	37	36	39.5	51.5	44.5	154	64.5	193.5	90	36.5	302	142.5	160.5	177.5	165.5
11	9	89|90	FCGR1A	P12314	JHU05596.B11C9R90	23	23	42	39	50.5	44.5	30	28.5	33	32.5	39	33.5	44	40	35	50.5	48.5	45.5	44	67	40.5	32.5	42	32	30.5	38	34	43	120	30.5	43.5	31	36	30.5	177.5	31.5	36	35	76	37.5	39.5	31	43	91.5	29.5	31.5	36.5	32.5	33.5	35	32	32.5	34.5	115	31.5	267	80	28	27	27.5	41	35	57.5	36.5	65.5	36.5	28.5	96.5	53	57	95	73
11	10	89|90	ENTPD1	P49961	JHU13723.B11C10R90	23	24.5	167.5	34.5	43.5	68.5	31.5	28	34	42.5	34	79	129	37.5	43	124.5	132	32	110.5	171	37	39	65.5	43	43	40	30.5	58	55.5	30.5	91.5	32.5	51.5	32.5	833.5	30	35.5	45.5	244.5	50	44.5	39.5	77.5	97	48.5	31.5	38	64.5	91	43	37.5	41	44	289	34	1094	207	28	37	33	99.5	33.5	85	72.5	99	44	28.5	266	159	142	464.5	539
11	11	89|90	NTHL1	P78549-2	JHU14028.B11C11R90	23.5	23.5	33	30.5	31.5	32	31	29	27	29.5	30.5	30.5	32	35	28.5	32	34	31.5	32	35.5	30.5	32	33.5	30	30.5	30.5	30.5	35.5	34.5	30.5	34.5	30	32.5	31.5	49.5	29.5	32.5	30	44.5	32.5	37	30.5	32.5	32.5	35	30.5	32.5	33	29.5	33	32	32.5	31	47	32	59.5	32.5	25.5	24	28	34	32	38	31	33.5	28	25.5	36	30	30	39.5	34
11	12	89|90	NOP56	Q9BSN3	JHU02459.B11C12R90	23.5	24	29	31	32	31	30.5	28.5	27.5	30.5	30.5	29.5	29.5	32.5	30.5	30.5	31.5	30.5	30.5	29.5	31	30	30.5	31.5	31.5	30.5	29.5	30.5	30.5	30.5	33	30	29	30	40.5	29	31	29.5	32	32	41.5	30	34	32	30	30	31	29.5	29.5	33	33	31.5	31	33.5	29.5	29	27	26	24.5	27	34.5	32	34.5	32.5	29	29	24	27.5	28	28	28.5	31.5
11	13	89|90	NTHL1	P78549-2	JHU14028.B11C13R90	23	23.5	33.5	32.5	34.5	31	28.5	28.5	27.5	31.5	28.5	28.5	33	32	32	30	40.5	30.5	39	37	29.5	31	32	31.5	28.5	29.5	30	35	36.5	30	37.5	30	30	30.5	66.5	31.5	32.5	31	42.5	34.5	33	34.5	37	31.5	30	29	33.5	30.5	31	32.5	35	30.5	31	48	31	88.5	35.5	25.5	23.5	29.5	34.5	31.5	38	32.5	36.5	28.5	26	37.5	31	32	41	40
11	14	89|90	DNASE1L1	P49184	JHU05111.B11C14R90	23	23.5	38.5	33.5	91.5	37.5	31.5	31.5	30	36	30.5	34.5	43.5	43.5	30.5	37.5	40	61	45	64	34.5	33	48	33	33.5	29.5	31.5	56	328.5	30.5	38.5	31	35.5	32	129	30	43	33	61	33.5	39	35	47.5	45.5	36	29.5	33.5	36.5	37.5	39.5	36	35	33.5	70	34.5	177.5	49.5	29	26	28	35	38.5	47.5	39	60.5	36.5	27	55.5	39.5	41	56.5	48.5
11	15	89|90	PHOSPHO2	Q8TCD6	JHU03332.B11C15R90	23.5	24.5	33.5	32.5	34.5	34.5	35	31	31	34.5	32	31	40.5	34	34	38.5	39	38	36	42.5	37	36.5	37	35	32	30	34	40.5	34	35.5	33.5	32	31.5	33	82	30	36	30.5	45	36.5	44.5	31	40.5	38	31	34	33.5	35	30.5	34	32	34	35	61.5	32	136	40.5	25.5	24	33	37.5	34.5	45	33.5	43.5	36.5	26	37.5	33.5	35.5	46	37.5
11	16	89|90	OR5H6	Q8NGV6	JHU13843.B11C16R90	23.5	23.5	33	32	32	32.5	29	27.5	28.5	32.5	29	31	33.5	35	33.5	37	36	31.5	35	37.5	32	32	32	31	30	33	29.5	32.5	33	31	33	30.5	30	30.5	53	30	32	33	37.5	32.5	37	31.5	33	34.5	30	30.5	32.5	35	30.5	32	33.5	31.5	32.5	54	31	71	37.5	28.5	23.5	31.5	36	32	37.5	32.5	34	30	28	34.5	31	33.5	37.5	36
11	17	89|90	SASH3	O75995	JHU05675.B11C17R90	23	27	40	36	44	37	33.5	35	29.5	34.5	33	38	44	34.5	37	39	44.5	37.5	40.5	50.5	33.5	39.5	44.5	34	34.5	30.5	29	36.5	35.5	32.5	36.5	288	34	34	98.5	40	32	35	53.5	47.5	47.5	35.5	38.5	41.5	31	30.5	37	33	119	36	38	33.5	30	61	34	152.5	42	28.5	27.5	34.5	39.5	32.5	48	41.5	46.5	35	28	47	36	39.5	58.5	47.5
11	18	89|90	BDNF	P23560-2	JHU13891.B11C18R90	23	45.5	41	46	42	45.5	34.5	42	36	41	43.5	43.5	42.5	45	50	54	46	47	50	45	38	42	45	41	38.5	39	37	43	44	44	50	41	35.5	42.5	61	41.5	45	45	47.5	44	46.5	41	42.5	43	36.5	40	45	39.5	43.5	47	42	42	40.5	64.5	46	93	49	36.5	33	38.5	41	46	40.5	42.5	46	44	35	45	41.5	45.5	53	45.5
11	19	89|90	GTPBP6	O43824	JHU14010.B11C19R90	23	27.5	40.5	37.5	51	49	32.5	30	32	33.5	34.5	36.5	45.5	46.5	34.5	49.5	44.5	53.5	43.5	47	38.5	37	43	35.5	39	39	36.5	45.5	184	30.5	36	32.5	30.5	33.5	84	31	31.5	31	52	32	46.5	31	41	41	31	30.5	32.5	33.5	33.5	37	34	31	33	66	36.5	154.5	52	29	24.5	28.5	40.5	35.5	46	39	48	37.5	26.5	64.5	37.5	43.5	57	42
11	20	89|90	ADCK5	Q3MIX3	JHU02979.B11C20R90	23	27	45.5	75.5	46.5	53	33.5	29.5	36	36	45	40.5	41.5	39.5	47	56.5	47.5	147.5	50.5	96	40.5	41	44	38	57.5	44	37	47	55.5	36.5	40.5	33	36	31	358.5	34	34	32.5	51	35	44	35.5	43.5	41	34	32	33.5	36	35	51	38	38.5	41	98	35	227.5	73	29.5	26.5	33.5	47	47	123	49	51	47	30	59.5	41	43.5	63	46.5
11	21	89|90	GTPBP6	O43824	JHU14010.B11C21R90	23.5	25.5	34.5	39.5	61.5	39.5	29.5	31	34.5	34.5	38	33.5	42.5	45	33	44.5	47.5	52	42	45	35.5	39	39	35.5	38	45	31	47.5	160	33	36	31	30	30	66	32	35	34.5	46	33.5	39	29.5	40	37.5	32	30	32.5	34.5	33.5	37	32	33.5	33	53	33.5	112	45.5	25	26.5	29.5	34.5	34.5	39.5	37	41	33.5	27	46	35	39.5	48	46.5
11	22	89|90	TFB2M	Q9H5Q4	JHU06329.B11C22R90	23	25	31.5	30	30	33	31	30	29	29	31.5	28.5	28.5	31	28.5	34	30.5	31	31.5	29.5	29.5	31.5	30.5	30	29	30	30	33.5	32	31	32	30.5	29.5	30.5	36.5	28.5	34	30.5	30	31.5	38.5	29.5	31.5	30.5	29.5	30.5	36	30	30	32	36	30.5	31.5	34.5	32.5	27	29	26	25.5	27.5	31	31	31	33	28.5	25.5	25.5	25.5	26.5	26	26.5	26.5
11	24	89|90	TPK1	Q9H3S4	JHU13974.B11C24R90	23.5	24	55.5	34.5	37.5	74	32.5	45.5	35.5	44	31	36	53.5	40	42.5	69.5	114	41.5	54	130.5	37	51	72	40.5	50.5	39.5	43	41.5	56.5	33	54	40.5	42.5	32.5	372	35	46.5	39.5	131	42.5	39	37.5	109	49	56.5	31.5	38.5	46.5	47.5	45.5	34	35	32.5	196	44	740.5	161	35.5	29.5	44	44	40.5	98	47	121.5	56.5	28.5	118.5	71	73.5	180	220
11	25	89|90	MAPK8IP2	Q13387-4	JHU14022.B11C25R90	23	24.5	45.5	41	95	42	30.5	36.5	31	36	49	37.5	39.5	40.5	37.5	77	79.5	66.5	63.5	90	40.5	41	63	33	34	32.5	30.5	69	282.5	33.5	41.5	42.5	40	32.5	210	32.5	36.5	35.5	87.5	48	42	40.5	65	51	35.5	35.5	38.5	41.5	42.5	39.5	37	35.5	31.5	116	44	321.5	85	32.5	29.5	34	43.5	40.5	78	258	64.5	39	30.5	83.5	57	52	101.5	90.5
11	27	89|90	TFB2M	Q9H5Q4	JHU06329.B11C27R90	23	23	32	33.5	42.5	33.5	30.5	30.5	28.5	32	30	29.5	35	33.5	31.5	37.5	37.5	34	33	39.5	32.5	31	36.5	29.5	31.5	31	30.5	47.5	65.5	32.5	32.5	32.5	30	29.5	76	28.5	34	34	40	31.5	41	31	43.5	34	31.5	31.5	33.5	34	31.5	35.5	33.5	32	32.5	64	33.5	114.5	44.5	25	25	29	34.5	31	39	33.5	40.5	29.5	28	39.5	35.5	33	45.5	40.5
11	28	89|90	TPK1	Q9H3S4	JHU13974.B11C28R90	23.5	25	41	31.5	39	51	31	40	31.5	41	29.5	34.5	51.5	37	31.5	42.5	61.5	32.5	50	57.5	37	40	55	36.5	48	32.5	33	38	42	31	45.5	32.5	37.5	30	261	32	36.5	40.5	78	36.5	36.5	34	56	41	38	33.5	36	37.5	37	37.5	36.5	33	32.5	105	37.5	248.5	111	32	27	39	36.5	37.5	50	44	85	44	28.5	82.5	38.5	57	75	102
11	29	89|90	OR4D5	Q8NGN0	JHU05713.B11C29R90	23	25.5	39	29.5	48.5	40.5	29.5	29	32.5	33.5	30	38	37	38.5	32	40.5	40	41	40.5	56.5	33.5	32.5	40	32.5	32.5	30.5	31.5	44.5	94.5	29.5	34.5	31	31.5	31	132.5	31	35.5	31.5	60	35.5	36.5	30.5	39.5	45	35.5	30.5	34.5	36	36	38	37	33.5	33.5	76	33.5	175.5	64	26	28	27.5	44.5	32.5	51.5	38	46	31	27	94	59.5	46	91.5	83
11	30	89|90	OR5H6	Q8NGV6	JHU13843.B11C30R90	23.5	24	31	28.5	32	33.5	29.5	28.5	28.5	30.5	29.5	29.5	31	33	31.5	31	33.5	32	33	34.5	30	30	29.5	30.5	29	31	31	31.5	32.5	32	32.5	30.5	29.5	30	49	31	33.5	31	38.5	32	36.5	31	34	31.5	31	29.5	34	31	31.5	35	31.5	31	31.5	50	30	82	38	25.5	25	26.5	33.5	32.5	35.5	31.5	33	28.5	26	33.5	29	31.5	36.5	41
11	31	89|90	MAPK8IP2	Q13387-4	JHU14022.B11C31R90	23.5	25.5	37	41	68	40	33.5	31.5	34	32	35	32	43.5	39	33	47	45	46.5	46.5	55.5	33	34	48	31.5	31	33.5	31.5	53.5	181	32	42.5	39	34	33	140.5	33.5	33	32.5	69	35	50.5	37.5	49.5	42	34	31	36.5	37	34	37.5	35.5	32	34.5	82	34.5	203	57	29	27	29	35.5	35.5	64	124.5	50.5	36	29.5	57.5	46.5	35.5	67.5	62
11	32	89|90	TFB2M	Q9H5Q4	JHU06329.B11C32R90	23.5	24.5	37.5	30	44	36.5	29.5	30	28.5	33	31.5	32	35	36	30.5	35	46	35.5	39.5	49	34.5	36	37	32.5	33	29	30.5	39.5	82.5	32	34	31.5	33.5	30	107.5	30	35.5	31.5	60	32	36.5	31	42	38	30.5	31	35	32.5	30.5	34.5	32.5	34	31.5	72	31	167	43.5	26.5	24.5	29	34.5	33	44.5	35.5	43	32.5	26	44	39	34.5	52	45.5
11	1	91|92	Rhodamine+IgG647		Control	23	10812	7867.5	8736.5	9313.5	8908	8783.5	7031.5	10516.5	8858.5	11817.5	10226.5	9587	10579	9935.5	9221	9901.5	9474	6382	9559.5	9025.5	8987.5	8707	8404	6538	9467	7670.5	8313	9660	9527	8566	7122	7666	8539.5	7414	10073	7658.5	7558.5	8486.5	6347.5	5545.5	8281	7785.5	8758	7350	7063.5	9245.5	7717	7838	7761.5	9085	7114	6536.5	8927	6313.5	6880	5597	7542	7933	6298.5	8499	6263	12484.5	8417.5	6395.5	8665	6636	9479	9923.5	11007	9107	8990.5
11	2	91|92	Anti-human IgG 1.5625ng/ul		Control	22.5	33	201.5	187	195.5	170.5	232.5	167	187	180.5	254	247.5	193	236	205	206.5	214	209.5	208	190	205	223	197	188.5	141.5	183.5	197	171	184	160.5	218.5	173	160.5	228.5	198	263.5	191.5	197	187.5	142.5	165.5	221.5	175	178	150.5	145.5	207.5	171	179.5	218	223	191	171	208	158	163	157	200	178.5	161.5	217.5	184.5	300	217	173	195.5	161.5	206.5	182	205.5	206.5	187
11	3	91|92	IgG488/594		Control	22.5	601.5	600	526.5	509.5	451.5	661.5	479	570.5	484.5	660	650.5	503	748.5	697	489	559	588	520.5	694	564	689	533	603	397	536.5	579.5	567.5	513.5	461	484	426.5	395.5	673	524.5	521.5	507.5	426.5	449	368.5	396.5	683	523	460	429	490.5	520	390	553.5	658	616.5	481.5	526.5	616	445.5	404	575.5	410	433.5	569.5	461.5	544.5	5176	516	710	647.5	443.5	758	566.5	682.5	574.5	466.5
11	4	91|92	Anti-human IgG 6.25ng/ul		Control	22.5	36.5	538.5	592.5	524	499.5	588.5	560.5	564.5	476	728.5	717.5	663.5	578	703	518.5	579.5	543	614.5	552.5	634.5	615	645	495	329	522	557	600	533	451	658	478	440	658.5	567	714	503	484.5	519.5	413.5	465	524	479	496	466.5	467	639.5	427	602.5	682	688.5	473.5	458	582	415.5	462.5	462	534	480	591	583.5	529	926.5	609	522	486	507.5	605	529	654.5	503.5	602
11	5	91|92	GST 10ng/ul		Control	22.5	31.5	37	34.5	38	36	40	30	36.5	35.5	44	33.5	40	52	37.5	37	35	34.5	37	36.5	34.5	38	34.5	32	33	37	35	40	35.5	35	34.5	36	35	39.5	42.5	34.5	39.5	33.5	42	36	37.5	34.5	38	33	36.5	34	33.5	37	37.5	39	34	39.5	33.5	43.5	34	36.5	32	32.5	39	31.5	40.5	40	50	41	35.5	100	32	27.5	31	31.5	32.5	32
11	6	91|92	Anti-human IgG 25ng/ul		Control	23	41.5	2597	2806	2871.5	2484.5	3025	2631	2748	2492.5	3617.5	3645	3077.5	3460	3137	2537.5	3403	3065	2854.5	2870.5	3214	3190	3248.5	2555.5	2202.5	2492	2664.5	2920.5	3028.5	2400.5	3240	2152	2363	2678	2974.5	3596	2718	2914.5	2530.5	2206.5	2110.5	2576.5	2332	2326	2001.5	2117	2996	2051	2799.5	3375	3334	2390	2438	2786	2116.5	1565	2363.5	2363	2193	3011	3062	2539.5	4495.5	2916.5	2692	2574.5	2497	3219.5	2443.5	2844.5	2843	2827
11	7	91|92	GST 50ng/ul		Control	23	30.5	39	38.5	40	40	41	37.5	45.5	37	44.5	41.5	44	48	42	47	41	48.5	39.5	40	46.5	40.5	45	40	43	39	39.5	42.5	40.5	41.5	39.5	37	38	40.5	41.5	39.5	45	43	46.5	38	40.5	38.5	40	43	38.5	40	43	41.5	40	39.5	41	40	40.5	42	37.5	39.5	35.5	35.5	35	34	45.5	40	55	46.5	43	45.5	38.5	46	34.5	36	39	38.5
11	8	91|92	Anti-human IgG 100ng/ul		Control	23	121	11267.5	11305	12171	9709	11702	9433.5	10889	8908.5	13357	13048	12182	13217	12351	10900.5	12802	10428.5	10518	12104	11762	12959	12054.5	10538.5	8769	9966	10698.5	10813	10837.5	8680	10765	8491.5	8823.5	10260	10259.5	12675.5	10482	9786	9580.5	8153.5	8035	9964.5	9364.5	9713.5	7838.5	7870.5	11227	8334.5	10055.5	12068.5	12664.5	9951	9023.5	10492.5	8320	9578.5	9181.5	9791.5	8795	10805	11647	10906	18388.5	11074	10256	10907	9526.5	11253	9595.5	10850	10134	10103.5
11	9	91|92	GST 100ng/ul		Control	23.5	24.5	47.5	50	48	51.5	50.5	55	46.5	59.5	59	71	56	74	59	57	65.5	60	50	48	59.5	54	57	50	48.5	48.5	48.5	60	53.5	46.5	60.5	52	45	42.5	46.5	47.5	44	52	46	45	41.5	46.5	38.5	41.5	35.5	42	41	37	50.5	38	47.5	37	38	42.5	41	35	58.5	39.5	32	46	44	46.5	44.5	46.5	144	55.5	67	59	41	53	46	48.5
11	10	91|92	hMDM2		Control	23	25.5	37	52	43.5	98.5	88	32.5	39	41	77	119.5	100.5	102.5	54	130.5	59.5	79	47.5	45.5	70	43	42	48	48.5	41.5	40	192	80	46.5	63	42	117	45	67	36.5	71	32	47	120	38	181.5	85.5	101	44	54	74	42.5	118.5	43	47.5	39	39	93	67	75.5	53	67	38	72.5	49.5	49	64	66.5	99	75	48	97	39	88.5	40	47.5
11	11	91|92	GST200n		Control	23	25	65.5	72.5	78	99	118	66.5	60.5	72	94	85	104.5	120.5	78	124	115.5	77.5	69	74.5	86	100.5	99	88	75.5	78	76.5	109.5	87	78.5	89	68.5	68.5	73.5	88	95	106	90.5	106.5	84.5	67.5	102	80	100	70.5	111.5	92	70.5	90	93.5	83.5	69	77.5	92.5	93.5	91.5	93	69.5	80	84.5	105.5	94	91	97.5	80	115	83.5	124.5	92.5	98.5	64.5	88
11	12	91|92	RanBP2deltaFG		Control	23	23.5	40	46	186	57.5	59	63	44.5	54	43	94.5	91	148	54.5	92.5	105.5	52	34.5	58.5	45.5	68	71	166	68.5	48	54.5	57	46.5	64.5	47	41.5	68	33	58.5	95.5	64	40.5	47.5	56	38	44	156	68.5	63.5	57	54	41	44.5	68	41.5	39	47	48	51.5	57	47	30	39.5	153	49	59	58.5	51.5	63	54.5	96	164	530.5	139.5	285.5	61.5
11	13	91|92	Mouse-anti-biotin		Control	23	38.5	37	38.5	38.5	37	36.5	33	38	35.5	37.5	39	37	40	38	34.5	37	39	37.5	36	36.5	39	50	39	35.5	38	37	39.5	37	39.5	36	34	35	38	36.5	36	43.5	37.5	34.5	49	35	39	39.5	36.5	36.5	36.5	42.5	39.5	40.5	39.5	39	45	37	42	38	32.5	35	36	30.5	33	47	40.5	890.5	45	60.5	71.5	36	41.5	37	42	35	34
11	14	91|92	human IgG 1.5625ng/ul		Control	22	533.5	345	353	371.5	302	410.5	355	347.5	317	457	474	407.5	353.5	434	255.5	432	322.5	403.5	356.5	353	355.5	409	291	267	311	341	360.5	293	268	431	286.5	292.5	384.5	376.5	487	338.5	332	289.5	273	242	354.5	325	353	271	279.5	319.5	273	358	378	419	317.5	300.5	338.5	269	277	275.5	314.5	293.5	319	328.5	335	312	352.5	370	295	278.5	407	279	381.5	341.5	369
11	15	91|92	Rabbit-anti-biotin		Control	23	72.5	64.5	60	58.5	50	60	45.5	60.5	48.5	64	54.5	61.5	147.5	58.5	55	51.5	50	57	56.5	47.5	48	52	64.5	46.5	49.5	62.5	61.5	47	51.5	58.5	65.5	66.5	80	83.5	69	66.5	65.5	64.5	63	72.5	67	62	60	61	56.5	62	59.5	65	61	63	67.5	58	62.5	63	55	58.5	47	56	53	72.5	63.5	68	66.5	74	59	56.5	41	51	54	43.5	45.5
11	16	91|92	human IgG 6.25ng/ul		Control	22	1601	1225.5	1066.5	1269	1012	1463	1055	1334	1133.5	1612.5	1528.5	1216	1506	1372.5	1198	1303.5	1230.5	1259	1233.5	1187	1278	1041.5	1163	784	1207.5	987	1318	1107.5	1041	1356.5	1035.5	960.5	1401.5	1114.5	1580	1112.5	990	1151.5	816.5	792.5	1142	1077	1039.5	812	841	1103.5	1084.5	1153.5	1396	1336.5	1035	945.5	1224.5	873.5	965	881.5	1042.5	1153.5	1173	1368	1178.5	1085.5	1196.5	1060.5	1164.5	979.5	1240	1066	1210.5	1045	1244.5
11	17	91|92	Biotin-BSA		Control	22	31	34	35.5	40.5	37.5	38	28	30.5	33	39	33	40.5	40.5	37.5	36.5	31	37.5	33	33.5	35.5	35	41.5	34.5	45.5	35.5	33.5	39	37.5	34	34.5	36.5	33	32.5	47.5	36.5	38	35.5	37	40.5	33	38.5	37	36	34	32.5	35.5	37.5	36.5	38.5	36	35	106.5	40	37	31.5	33.5	35	29.5	30	39	38.5	97.5	40	38	46	31.5	35	30	30.5	31	35.5
11	18	91|92	human IgG 25ng/ul		Control	22.5	6690.5	4761	4520	5012.5	4294.5	5630.5	3861	4679	4600.5	6185	6082.5	5520.5	5687.5	5758.5	4688	5635.5	4524.5	5035	4888	5350	4777.5	4641	4391.5	3370	4393.5	4957.5	4527.5	4171.5	4032.5	5616	4009.5	4206.5	5392.5	4510	5706	4121.5	4452.5	4245	3350	3141.5	4395	4036	4322	3327.5	3615	4386	4077	4636	4934.5	5632	3951.5	3822.5	4807.5	3610	3626	3668.5	4328.5	4405.5	4013.5	4922	4451.5	4400.5	5289	3705	4513.5	3801	4717.5	4255	4900.5	4389.5	5366
11	19	91|92	BSA		Control	22	50.5	67.5	57	65.5	61	63.5	53	85	54	74.5	110	89.5	86.5	56.5	79	76.5	106.5	58.5	64.5	60.5	63.5	56.5	64	63	61.5	55	77.5	71	53.5	49.5	50	43.5	51.5	54.5	54.5	75	56.5	75	69	67.5	50.5	75	49	60	50.5	70	69.5	55	73	54.5	62	52	69.5	52.5	62.5	62.5	66.5	60.5	67.5	79	62.5	151.5	104.5	195.5	197.5	97	53.5	50.5	65	53	50.5
11	20	91|92	human IgG 100ng/ul		Control	22.5	21255.5	15563.5	15144	15605.5	13527.5	17540	13381.5	16166.5	14379	14954.5	18324	17516	17930.5	16607.5	15080	17508	16518.5	17701.5	17159.5	17946	14972	15656.5	13776	11071.5	16034.5	14465.5	14843	15444.5	14991.5	15344	11566	11619.5	16981	12566	18187.5	14602	12920	14363	10828.5	11010.5	13695	13272	13900	12055	11849.5	14213.5	12224.5	14618.5	15867.5	17120	13367	10958	16797	11081	12375	11492.5	13099.5	14726.5	12628.5	15688.5	13902.5	13662.5	15652	13000.5	14219	12643.5	16262.5	13239.5	15911	13497	16267.5
11	21	91|92	Anti-human IgA		Control	22.5	29.5	76.5	110.5	229	81	89.5	41	69.5	62	80	77	200	179.5	76	87.5	124	69.5	76.5	99	68.5	95	180	85	109.5	67.5	68.5	119	75	62.5	91	106.5	119	74	161	147.5	129.5	87.5	159	155.5	254.5	188	145.5	131.5	85.5	108	129	119.5	90.5	108	110	74	61.5	102	94	129	301.5	104	66	164.5	156.5	117	2496.5	124	449.5	201.5	105.5	153.5	93	125	89.5	75.5
11	22	91|92	Human IgM		Control	22.5	144.5	112.5	108	101.5	89	136.5	95	117	110	117.5	134	128	129	120	106.5	147	112.5	133.5	124	123.5	119	111	102.5	88.5	116	105.5	124	109	96.5	131.5	103	95.5	127.5	128.5	144	110	120.5	116	101	90	116.5	105.5	111.5	98	106	94.5	107	124.5	105.5	142.5	100	98	136.5	101.5	97.5	88.5	105.5	100.5	124.5	117.5	113	122	120.5	99	121.5	97	82.5	106.5	102.5	104	108.5
11	23	91|92	Mouse IgM		Control	22.5	25	30	29.5	32	31	31.5	30.5	31	31.5	32	32.5	31	33	32.5	30.5	29.5	31.5	34.5	32	31.5	32	30.5	32.5	30	30	31	36	31.5	32.5	32	31.5	32	31	36	29.5	35	31	32.5	35.5	32	34	33.5	33	31.5	30.5	33	34	32	34	35	32.5	34.5	36	30.5	29	28	28.5	28	27.5	33.5	33.5	34.5	39.5	31.5	28	28	27.5	28.5	32	32	29
11	24	91|92	Buffer		Control	22.5	27.5	33.5	30.5	34	29.5	29	28	31.5	30	34	31.5	36	39	31.5	32	31	31.5	34.5	30.5	30.5	32	30.5	31.5	29.5	29	31	33.5	32.5	32	32.5	31	29	31.5	34.5	31.5	35	31.5	31.5	33.5	32.5	33	30.5	35	29.5	30	32	31	31	33.5	32	33.5	31.5	34	33	29	28	27	26.5	28	33.5	32	32	34	26.5	29	27.5	27	29.5	29.5	29	28
11	25	91|92	H1		Control	22.5	26.5	47.5	37.5	45	44.5	68.5	394.5	38.5	40.5	37.5	40.5	53	54	48	49.5	53.5	33	39	48.5	56.5	263.5	54	36	48.5	44.5	42.5	67.5	41.5	40	48	44	50.5	36.5	69.5	39.5	49	60	70	58.5	45	46.5	55	55.5	209	41.5	36.5	42.5	43	49	51.5	38	37	49	40.5	77.5	58	43.5	36	46.5	41	48	55	50	46.5	51	39	36	40.5	35	45	39
11	26	91|92	Buffer		Control	22.5	39.5	36	40.5	40	40	40.5	37.5	40	39.5	41.5	42.5	42.5	44.5	41	35.5	44.5	41.5	41.5	37.5	40	41	39.5	38.5	31.5	37.5	39	40.5	38.5	38.5	42	38	36	40.5	48	42.5	38	35.5	38	41.5	38	42	37	40	35	38	40.5	38	40.5	43	43	40.5	39	42.5	42	32	36.5	32.5	31.5	33	42.5	39.5	41.5	40.5	35	31	34.5	34.5	34.5	37.5	38	43
11	27	91|92	H2(A+B)		Control	23	27	46	40.5	43.5	51	72	11164.5	37	37	36.5	50.5	62	147.5	41.5	47	52	33	47.5	39	39	36	48.5	38	39	42.5	38.5	78	38.5	37.5	38.5	46.5	33.5	38	67	37.5	41.5	61.5	79	38	42.5	41	53.5	54	49.5	52.5	40.5	43.5	41.5	45.5	55	37.5	36	49.5	43.5	56	57	30.5	32.5	53	38	39.5	53.5	46.5	51	42	41	39.5	40	39.5	34.5	50
11	28	91|92	Buffer		Control	23	28	29.5	30.5	33.5	31.5	32	27.5	29.5	32	29	30	30	32	32.5	29.5	32.5	32.5	30.5	29.5	32.5	31.5	30	31	29.5	31	31	32.5	30	32.5	33.5	31	30	32.5	38.5	31	33	31	30	35	30	34.5	31	32	30	30.5	35.5	31.5	30.5	31	35	33	31	33.5	32	27.5	28	27.5	25.5	29	32	31.5	33	30.5	29	26.5	28	28	27.5	27.5	26.5	29
11	29	91|92	H3		Control	23	30	50.5	43.5	45.5	44.5	65	1006.5	42	36.5	39.5	46.5	63	77	50.5	46.5	47	41.5	42.5	48.5	43.5	46.5	50.5	38.5	42.5	48	39.5	61.5	35.5	45.5	43	54	35	37	54	36.5	44.5	53	64	45.5	42.5	45.5	55	49	46	46.5	40	45	45.5	43.5	54	38	35	53	46.5	57	53	38.5	38.5	52	52.5	43	59.5	59	48	47.5	42.5	41.5	38	37.5	40	48
11	30	91|92	Buffer		Control	23	30	33.5	31	37	33.5	35	32	37	31	31.5	36	33.5	36.5	32	33	34	33.5	34	33.5	37.5	37.5	34.5	33.5	31	34.5	33.5	38	33	33	35	33.5	30.5	33	36	37	35	33.5	33.5	35.5	32.5	31.5	30.5	36.5	30.5	32	35.5	35.5	36	35	39.5	35	37	34.5	32.5	30.5	27.5	29	26.5	26	36	33	38	37.5	32	27	32	31.5	25.5	29.5	26.5	32.5
11	31	91|92	H4		Control	23	35	49	46.5	48.5	67	57.5	336.5	46	45	39.5	74	70	241	50	54.5	56.5	36.5	51	41.5	47	42	45.5	41.5	40	46	37.5	66.5	47.5	45	46.5	55	41.5	50	60	40.5	44	53.5	76.5	48	48.5	46.5	60.5	51	43.5	47	41.5	45.5	50	47	50	42.5	41	58.5	42	59	61	37	39	55.5	49	47.5	60	54.5	61.5	46.5	38.5	39.5	41.5	51	37	58.5
11	32	91|92	ERa		Control	23	28	39	38.5	79	37.5	52.5	69.5	37	41.5	37	40.5	48	53	43	45.5	52	39	48.5	44.5	66	40.5	40.5	38.5	53	40.5	39	52.5	36.5	42	41.5	48.5	41.5	36	46.5	52.5	57.5	74	48	42.5	41.5	47.5	42.5	50	41	40.5	53	44.5	41.5	46	103	41.5	35.5	48.5	42.5	47.5	52.5	34.5	37.5	62.5	47	45.5	47	48	47	45.5	39.5	40	43	40.5	41	55.5
12	1	1|2	CDC40	O60508	JHU11725.B12C1R2	22	26.5	37	36	71	40	34	34.5	33.5	32	33.5	36	43.5	41.5	36	43	37.5	60	43.5	78	36.5	35.5	44	33	31	35.5	36.5	46.5	276.5	33.5	38.5	38.5	34	38	111	35	78	32	68	35.5	45	33.5	48.5	46	36.5	34	37	38	32.5	39.5	33	36	32.5	96	38	206	65	27	32.5	35	40	35	63	41.5	73.5	36	30	89.5	48.5	41.5	62	66
12	2	1|2	SLC35E1	Q96K37	JHU11586.B12C2R2	22	24	33	31.5	38	29.5	32.5	29.5	34.5	28.5	31.5	30.5	35.5	32.5	30.5	35.5	36.5	32	33.5	39	29.5	32.5	31.5	32	31	32	30.5	38.5	60.5	33.5	30.5	35	34	33.5	61.5	32.5	30.5	31	38	33.5	42	34.5	39.5	37.5	29.5	32	32.5	32	32	34	35	31	30	55	33.5	73.5	41	26.5	28.5	33.5	35	31.5	40.5	35.5	36	36.5	27	39.5	31.5	33.5	41.5	43.5
12	4	1|2	MYO1E	Q12965	JHU11762.B12C4R2	22	24.5	32.5	35.5	35.5	32.5	32	29.5	30	30.5	33	29.5	33.5	35	34	34	34	35.5	37	34.5	32.5	32.5	35.5	31.5	31.5	33.5	30.5	39	42.5	30.5	33.5	33.5	31	33.5	50.5	30.5	31	30.5	38.5	31.5	47	31.5	36	35.5	31.5	31.5	31	32	32	32.5	33.5	35	30.5	56	35	71.5	36	27.5	29	32	37.5	33.5	44.5	38	32.5	28.5	30	37	33.5	31	36.5	39
12	5	1|2	MYOD1	P15172	JHU11568.B12C5R2	23	29	33	41	39.5	38.5	36.5	75.5	33.5	33	36.5	37	50	37.5	35.5	40	50.5	36	40	50	37	41	66	32	46	32.5	39	46	52.5	36	54.5	50	36.5	38	117	45.5	35	34	54	42	50.5	44.5	164	41	35.5	37	39.5	45.5	38.5	36	40.5	38.5	31.5	63.5	41.5	111	45	29.5	31	39	42	41.5	53	44	57.5	42	28	47	50	40.5	58.5	48
12	6	1|2	STS	P08842	JHU11784.B12C6R2	23	25.5	33	35	37.5	32	33	31	32	31	30.5	31.5	37.5	33	32.5	36.5	43.5	32.5	36.5	41.5	32.5	34.5	31	33	32.5	32.5	31	39.5	60.5	33	36	33.5	33.5	34	75	30.5	30.5	35.5	44	33	46.5	33	42	37.5	32.5	33	33.5	34.5	32	33	34	30.5	30	63	32	95.5	44.5	26.5	27.5	33	34.5	36.5	43.5	40	38	36.5	29	44.5	35	34.5	44	39
12	7	1|2	EED	O75530-3	JHU11826.B12C7R2	23	27	33	31	41	37	38	34	38.5	35	35.5	36	39	37	39.5	40.5	39.5	40	39	41.5	36	37.5	41	31	36	31.5	33	48	102	32.5	31.5	34	35	32	67.5	34.5	34.5	31.5	51.5	31.5	40	33	47.5	40.5	31	32.5	35	33.5	33.5	38	38	37	31	68	33.5	111	55	29.5	30.5	36.5	37	31.5	51.5	37.5	46	31.5	30	48.5	39.5	34	49	42.5
12	8	1|2	TCEA2	Q15560-2	JHU11693.B12C8R2	23	28.5	49.5	38	40	54.5	38	44.5	42.5	34	166	33.5	52	45.5	40	46.5	66.5	43	48	77.5	43	40.5	48.5	39	40.5	35	36.5	50.5	61.5	39.5	44.5	36.5	47	39	184.5	33.5	75.5	35.5	88	44.5	44.5	32.5	73.5	68	34.5	32.5	36	40.5	38	45.5	41	34.5	33.5	178	35	360.5	164.5	32	34.5	43.5	40.5	41	125	42	128	58	30	180	66	92.5	126	102.5
12	10	1|2	GTF2E1	P29083	JHU11835.B12C10R2	23	24.5	37.5	32.5	37	34	35.5	35	33	31.5	31.5	34.5	37.5	37	37	39	82.5	39.5	37	46	38.5	36.5	39	33	34	33.5	32	40	42.5	31	47	33.5	34.5	34.5	91	48	34	31.5	48.5	32.5	37.5	35	48	43.5	38	34	41	35	37	38.5	36.5	53	34	70	45.5	142.5	130.5	28	30	35.5	37.5	38.5	51	39	45	42	32	50	35.5	40.5	45.5	215.5
12	12	1|2	ETFRF1	Q6IPR1	JHU11559.B12C12R2	23.5	27	48.5	36.5	41.5	45	38	35	35	34.5	34.5	33	47.5	38	37.5	47	64	37.5	48.5	63.5	38	41.5	66.5	39	41	35.5	39.5	48.5	42.5	37	43.5	37	40	39	121	37	35	38	65.5	41	48	34	59	46.5	35	37.5	39.5	36	38	39	39.5	40	32.5	113	39.5	309	84	31	35	53	51	41	81	39	71.5	50	30	78	48.5	43	73.5	112.5
12	13	1|2	PCGF3	Q3KNV8	JHU11861.B12C13R2	22.5	25.5	59	36.5	43.5	63.5	39	31	42	38.5	38.5	34.5	56.5	42.5	40	55	87	41.5	52.5	112.5	37.5	42	56	39.5	44.5	33	37	52	67	35	55.5	40.5	38.5	36	250.5	33	42.5	38.5	129	34.5	49	36	112	56	35	37	36	42	37	34.5	37	36	33	274.5	39	971.5	175.5	33	32	40.5	42	39.5	102.5	42.5	124.5	53	29	138.5	60	60.5	160.5	136.5
12	15	1|2	POLD4	Q6NSD7	JHU11576.B12C15R2	23	26.5	135.5	36	45	68	36.5	32.5	38.5	35	31.5	37	56.5	39	38	45	58.5	40.5	41	109.5	35.5	46.5	52	40.5	46.5	35	38	59	74	37.5	41.5	39	40.5	32.5	138.5	39	36.5	37.5	108	40	41.5	34.5	70	63	35.5	36	36	43.5	43	39	39.5	36.5	31	196.5	40.5	381	153	31.5	33	43	47.5	36	92.5	43.5	110.5	50.5	30	211	77	97.5	121	138.5
12	18	1|2	NMNAT2	Q9BZQ4	JHU11857.B12C18R2	22.5	28	48.5	37	56	48	35.5	41	39	36.5	42	46.5	55	46	42.5	49	64.5	42	60.5	96	40.5	41.5	68	42	43	37.5	37	70.5	126	33.5	46.5	38	41.5	39	217.5	41	96	41.5	126	40.5	47	48.5	88.5	49.5	36.5	34	36.5	42	44	37.5	38	34	34	174	42	434	110.5	33.5	33.5	194.5	42	37.5	88	46	71.5	44.5	30.5	99.5	51	49.5	98.5	107.5
12	19	1|2	PCDHGC4	Q9Y5F7-2	JHU11767.B12C19R2	22	27	34	33.5	36.5	35	35	30.5	30	33.5	35	30	38	33.5	66	37	41	35.5	39	44	34	33	44.5	32	33.5	35.5	34.5	39.5	46.5	30.5	33.5	35	37	35	84.5	34	34.5	34	43.5	32.5	39.5	32.5	41	36	32.5	36	32	36.5	31.5	37.5	36	34	30.5	65.5	37	96.5	50	30.5	29.5	35	41.5	35.5	46	36.5	36.5	33.5	27.5	56	144.5	41	51.5	47.5
12	20	1|2	CAPS	Q13938-4	JHU11529.B12C20R2	23	29.5	34	42	39.5	218.5	67	59.5	32.5	37.5	39	36.5	48	48.5	51	41.5	45.5	40	49	43.5	35.5	57.5	95	50	39.5	43.5	36.5	45	40.5	37.5	41.5	46	41	39	93	71.5	40	136.5	46	49.5	47	42	71	44	41.5	38	38.5	40	41	38	42.5	53.5	32	70	47.5	138	55.5	30	32	110	52.5	44	56	115.5	69.5	57.5	33	61.5	36	45.5	47	171
12	22	1|2	PTGES2	A6NHH0	JHU11680.B12C22R2	22.5	27.5	43.5	43	46	43.5	41	47.5	42	33.5	39.5	36	56	47.5	40	58.5	62.5	39.5	46.5	74	38.5	64	89.5	43	37.5	39	38	59.5	59.5	34.5	45.5	45	42	35.5	131.5	39	41	37	66.5	79.5	45.5	39.5	62.5	55.5	38.5	38	42	36	41.5	39	37.5	39	37	120	44	311.5	90	34	37.5	49.5	60.5	42.5	81	46.5	86.5	68.5	36	91.5	52	57.5	79	62.5
12	23	1|2	ZNF398	Q8TD17-2	JHU11609.B12C23R2	22	25	33	34	32.5	35.5	36.5	33.5	33.5	35	34	31.5	37.5	35	38	36.5	41.5	32.5	33	39.5	34.5	33.5	35.5	33.5	37	33.5	67	40	34.5	42.5	33	34.5	33.5	32	59.5	33.5	33	31.5	43	34	41.5	76.5	40	36	29.5	33	32.5	33	38	35.5	34.5	34	29.5	52.5	36	82.5	41	34.5	28	36	33.5	36.5	46	40.5	40	32.5	30	38.5	35.5	38	37.5	38
12	24	1|2	WDR11	Q9BZH6	JHU11721.B12C24R2	22	24	29.5	37	31	32	32	31.5	28	31.5	29	29.5	31	29	36	30.5	33	34.5	34.5	34	35	29.5	31.5	33.5	30	33.5	31	36.5	30	31.5	31	34.5	32	35	45	36	32	32.5	28.5	30.5	38	32	35.5	32	30	35	32.5	32.5	31.5	35.5	33.5	31	31	35	33	31.5	29	27	28	34	36.5	32.5	37	34.5	29	30	26.5	27.5	26.5	26.5	27	31
12	25	1|2	PCDHGA2	Q9Y5H1-2	JHU11766.B12C25R2	22	26	48.5	38.5	43	49	34.5	30	33.5	34	34.5	39.5	58	38	35	52	44	37.5	47	57.5	32.5	37.5	41.5	35.5	37.5	37	31	60	84	32	44	36.5	35.5	34.5	159	34.5	33.5	33.5	67	39	49.5	39	57.5	64	38.5	35.5	36	35	42.5	38	39	37.5	34	79	38.5	214.5	67	30.5	32	35.5	49.5	36.5	53.5	41	51	66	34	181.5	78	86	164	135.5
12	26	1|2	ZPBP2	Q6X784-2	JHU11610.B12C26R2	22	25.5	37.5	34	51	31	34	32.5	30	30.5	32.5	32.5	38	39.5	31	45	38	42	36	48.5	32	32	44	33	33	34.5	31	46.5	149	33	34.5	33.5	36.5	33.5	69.5	36	30.5	35	40	32.5	41	31	41.5	37	32	33	34	32	33.5	37.5	36.5	37.5	32	63.5	31.5	127	40	32	31	31	34	36	43	41.5	40.5	32	32	43	39	35	39	41
12	27	1|2	CCDC106	K7EMP7	JHU11626.B12C27R2	23	29	49	89	50.5	53.5	57	65	37.5	35.5	41	58	233	43.5	47	55	67.5	44	59	74	50.5	74.5	128.5	43	49.5	41.5	40	81.5	49.5	48	44.5	61	48.5	45	161.5	43.5	62	43	73	50	72.5	45	83.5	62	94	42.5	44	54.5	47.5	68.5	45	43.5	31.5	122.5	58.5	310	96	34	41	60	70	52.5	102	56	107	75	36.5	99	80	57	153.5	134.5
12	28	1|2	UBE2J2	A6NGS0	JHU11888.B12C28R2	23	26	37.5	36	37.5	43	36.5	35.5	32	34	33	37	47.5	37.5	38	46	54.5	35.5	46	59.5	35.5	35.5	47	34.5	38	33.5	34.5	46.5	47.5	35	42	38.5	42.5	36	140.5	36.5	32	34	56.5	37	41.5	32	50	46.5	34.5	37.5	35	35	40	36	38	32	32.5	105	38.5	211	115	30	30.5	37	38	33.5	55	35.5	62	32.5	28.5	107.5	48.5	47.5	58	63
12	30	1|2	TMEM268	Q5VZI3	JHU11816.B12C30R2	23	25	42.5	39	74.5	41.5	42	33	33.5	37	32.5	35.5	47.5	39	38.5	48	55	53	57	82.5	39.5	42	55.5	37	36	34.5	36	75	202	39.5	38.5	39	38	41.5	146	39.5	37.5	36.5	53.5	40	45.5	36.5	61.5	51.5	36	35	34.5	38.5	42	43.5	43	40	34	122.5	37	314	74.5	29	32	45.5	48	34.5	63	43	63.5	39	32	96.5	69	58.5	83	79.5
12	31	1|2	MAPRE1	Q15691	JHU11847.B12C31R2	22.5	28	49.5	52	88	59	58	88	37	36.5	54.5	38	66	70.5	65	132.5	319.5	47.5	92	104	80.5	85	161.5	59.5	97	59.5	86.5	71.5	51.5	41	71	58	766	52	199.5	77.5	85.5	43.5	103.5	63	69	138	100	172	46	48.5	251.5	56.5	63.5	91.5	55.5	37.5	35	193.5	80.5	796.5	139	39.5	40	77.5	73.5	55	105.5	81.5	151	78	83.5	94.5	50.5	94.5	214	118
12	32	1|2	ABTB1	Q969K4-2	JHU11615.B12C32R2	22.5	26	38.5	37	99.5	39.5	36.5	36.5	35.5	32.5	33.5	34	41.5	46.5	31.5	44	47.5	56.5	49.5	77	36	40	58	32.5	37.5	40.5	33.5	73.5	292	34.5	36.5	37.5	35	36	88.5	37.5	40	34	68.5	36	52	36	74.5	45.5	36.5	34	34	41	35	45.5	36.5	36.5	33	83	35	207.5	61.5	29.5	30.5	37	42.5	35.5	59.5	39.5	56	39	33.5	68.5	42.5	49	62.5	52.5
12	2	3|4	IL18BP	O95998	JHU11555.B12C2R4	22.5	25.5	31	28.5	41	32	29.5	26.5	29.5	34.5	31	29.5	36	34.5	29.5	35	36	32.5	34.5	41.5	30	30	35.5	30	30.5	33.5	30.5	34.5	73.5	29.5	32.5	33	32.5	31.5	50.5	32.5	32	31	44	33.5	39	29.5	39	35.5	31.5	31	32.5	30	33.5	31.5	32.5	33.5	31	52	35.5	97	42	29	30.5	27.5	36	32.5	38	34.5	34	30	28	33.5	32.5	30.5	39	38
12	3	3|4	MTMR2	Q13614-2	JHU11566.B12C3R4	22	28.5	39.5	61.5	52.5	50.5	50	66.5	47.5	53	41	120.5	65	41.5	205	66.5	81	45.5	51.5	71.5	40	60	110.5	116	106.5	55	43	72	69	48	56.5	70	48	35.5	127.5	47.5	46.5	44.5	68.5	67.5	52	54	59.5	55.5	43	47	60	80	49	67.5	51	50.5	38	96	44	188.5	120	52	33	173.5	82	96	78	78.5	89.5	56	47	83	67.5	47.5	84.5	88.5
12	4	3|4	PRDM1	O75626-3	JHU11773.B12C4R4	22.5	26.5	37.5	33	38.5	39	33.5	60	35.5	33.5	32.5	35	40	34	35.5	36	45.5	35	39	48.5	31.5	36.5	45	32	32.5	34.5	31.5	37.5	51.5	34.5	39.5	32.5	31.5	35.5	66	35.5	181.5	33.5	50	34.5	40	29.5	38.5	38	32	36	36	30.5	32	35.5	34	36	31	67	37	120	46.5	35	32	32.5	33	35	45.5	38.5	43.5	32	28.5	63	38	40.5	43	49
12	5	3|4	DNMT3A	A0A0C4DG02	JHU11540.B12C5R4	22.5	25	38	33	49.5	41	37.5	131.5	39	33.5	32	37	42	39	38	44	44.5	37.5	46.5	53	36.5	38.5	48	32.5	37.5	36	31.5	39	105	35	41.5	34.5	34.5	34	107.5	37	193	36	71	41	45.5	33.5	48.5	45	34.5	33.5	40.5	36	38	32.5	40	35	34.5	72	33.5	224	62	34.5	31	34.5	33.5	36.5	61	44	58.5	38.5	30.5	53.5	38.5	41	48.5	60
12	6	3|4	BCAS3	Q9H6U6-2	JHU11720.B12C6R4	21.5	26.5	35.5	31.5	49	38	33.5	28	33	36.5	31.5	34	49	39	33	44.5	43	43.5	40	47	34	34	40.5	32.5	34	35	31	48	116	30	35.5	35.5	32.5	33.5	95	32.5	34.5	33.5	49	31	46.5	34	43	41	34.5	31	35.5	34	34	33	31.5	33.5	32	72.5	36	132.5	50.5	26.5	32	30.5	38	32.5	49.5	40	47.5	31	30.5	54	40	42	49.5	51
12	7	3|4	MRPL27	B3KN43	JHU11853.B12C7R4	22	28.5	36	31	35	32.5	34.5	32	31	32	29	32	35	32	32.5	38.5	36.5	31.5	36.5	40	32.5	33.5	33	31	32	33	30.5	33	33	29.5	37	35	31.5	32.5	57.5	32	31	32.5	48	35	39.5	32.5	39	39	31	30.5	36.5	33.5	33	34	32	33.5	31	55	33.5	87	38.5	27.5	29.5	31	36.5	31.5	40	34	35	32	27	33.5	30.5	29.5	38	33
12	8	3|4	H2AZ2	Q71UI9-5	JHU11647.B12C8R4	22.5	26.5	57	34.5	40	59.5	33.5	32	39.5	37.5	31	42.5	56.5	38	36	53	57.5	36.5	49	79	34.5	39	51.5	40.5	37	32.5	33	50.5	48.5	37	49.5	34	41	33	216.5	33	34.5	34	86	41.5	38.5	37	58	71.5	37	33.5	35.5	38	45	36.5	37.5	34.5	34.5	155	35	364.5	129	30.5	34.5	35	46.5	36	79	48	75	41	32.5	215.5	131.5	95	193.5	169.5
12	9	3|4	LAGE3	Q14657	JHU11657.B12C9R4	23	26.5	75	33	80.5	86.5	41.5	42.5	39	46	35.5	42	79	47.5	41	82	104	56	75.5	203	39.5	52	80	45	51	43	32	106.5	174	38	56	36.5	56	36	276.5	37.5	37.5	35.5	167	47	47	44	123.5	85	40	36.5	40	59	54	42.5	45	38	38.5	285.5	41.5	789.5	235.5	31.5	33.5	43.5	68.5	38.5	168.5	54	225	62.5	36	272	167.5	154	250.5	181
12	10	3|4	GPM6A	P51674-3	JHU11833.B12C10R4	23	29.5	83	47.5	89	78.5	39.5	66	44	64.5	41	50.5	90.5	52.5	46.5	83.5	91.5	41.5	77.5	113	45	65	93.5	52	50.5	42	40	75	76.5	42	62.5	41.5	51	38	300.5	40	41.5	43	128.5	52.5	57	45.5	101	98	52	37.5	42	48	60.5	41.5	47	45.5	40.5	191	44	448.5	154.5	41.5	43	51.5	83.5	43.5	131.5	68	83	55.5	43.5	304	182.5	125.5	285	238
12	11	3|4	LRP10	Q7Z4F1	JHU11758.B12C11R4	22.5	25.5	99.5	36.5	49.5	174	31.5	32	34	41	30	53.5	126	39.5	36.5	81	95	39.5	60.5	226	39	45	52.5	46	51.5	42	60.5	108.5	100	32.5	70	33	56.5	36.5	336.5	33.5	35	37	168	53	45	37	180	136.5	44	34	35.5	44	58.5	36.5	41.5	39.5	39	188.5	35	620.5	272	32.5	38.5	39.5	67.5	34	84.5	56	89	45	32	724.5	564.5	283.5	803.5	249.5
12	12	3|4	IFIT2	Q8IZ03	JHU11554.B12C12R4	23	28	68	55	105.5	82.5	61.5	83	46	57	40.5	40.5	89.5	60.5	61.5	96.5	132	66	103	181	47.5	82	130.5	49.5	51	45	41	86.5	243.5	42	77	42.5	54	43.5	314.5	54.5	47.5	53	139	56	56.5	42.5	117	76	44.5	39	43.5	57	55.5	49.5	50.5	42	36.5	298.5	49	945	210.5	47.5	38	56	66	48	144	81	201	104.5	41	200	117.5	103	260.5	184.5
12	13	3|4	PRPF31	Q8WWY3	JHU11867.B12C13R4	22.5	25.5	32	32	33.5	34.5	33.5	35	29.5	32	31	33	37.5	30	31	35	42	34.5	33.5	41.5	34.5	35	34.5	34	32.5	33.5	33	36	32.5	31	34	33.5	33	31.5	57	34.5	33	30.5	45.5	34	55.5	31	44	33.5	34.5	35.5	32.5	31	32.5	34.5	40.5	32	31	48.5	33	97.5	43	27.5	30.5	31	37	33.5	37.5	40	39.5	30	28	40.5	35	32.5	43.5	38.5
12	14	3|4	ACSL5	Q9ULC5	JHU11616.B12C14R4	22.5	27	42.5	37.5	33	40.5	36	35	36.5	43.5	30.5	37	49.5	36	39	50	51.5	34	42.5	75.5	39	39.5	50.5	39	38	35	34	45	44.5	38.5	45	33	38.5	35.5	152	41.5	35.5	37	81.5	37.5	41.5	31	54	42	39	35.5	39	39	41	62	34	38	34.5	128	39.5	319.5	81	32.5	29	35.5	46.5	38	64	45.5	56.5	40	30.5	100	53.5	54	80.5	70
12	15	3|4	CDK5RAP1	Q96SZ6-2	JHU11535.B12C15R4	22	28	43	37.5	154.5	43	37	33	39	34.5	36	37.5	72.5	55	40.5	42.5	52	93.5	53.5	116.5	47.5	36.5	54	39	40	34.5	31	120.5	539	37	37	37.5	39	39.5	139	33	49.5	37	81.5	33.5	42	35.5	67	61	39.5	32	34.5	46	38.5	42	37.5	41	31	130.5	44.5	255.5	101	30	33.5	38	41	37	82.5	46.5	92	44.5	33	126	62.5	48	101	74.5
12	16	3|4	L1TD1	Q5T7N2	JHU11753.B12C16R4	22	26	32	31.5	31.5	32.5	36	32	29.5	33	29.5	37	42.5	37	30.5	37.5	37	32.5	32.5	37.5	31	35	33.5	31.5	32.5	33.5	33	32.5	42	31	32.5	34.5	31.5	34	49	32.5	34.5	32.5	41	31	43	33	38.5	34	31.5	31.5	33	34.5	37	34	33	32	31.5	56	32.5	81.5	40.5	27	27.5	31	37.5	32	43.5	34	35.5	40	31	40	34.5	33	30	36.5
12	17	3|4	INPP5K	Q9BT40-2	JHU11687.B12C17R4	22.5	25	45.5	37.5	104.5	58.5	33.5	40	35.5	38	31.5	43	57.5	46.5	42	47	56	64	56	101	38.5	44.5	57	37	37	37	33	68	267	36	41	35	43	36	205	38	67	37.5	96.5	35.5	48	40	68	53.5	35.5	35.5	41	43	40.5	40.5	38.5	36	34	142.5	34.5	467	103.5	35	28	34	50	36.5	109	43	128.5	43.5	31	165.5	81	61.5	97.5	119.5
12	18	3|4	AK057677.1	NA	JHU11901.B12C18R4	22	26	45.5	34.5	53	40.5	33	32	35.5	33	33	33	41.5	36	36	47	47	45	44	70	33.5	37	44	36.5	36	33	33.5	45.5	137	31.5	38	33.5	39	33	127.5	35.5	45	34.5	72	37	41	32	49.5	44.5	34	36	33.5	36.5	36	37	36.5	31.5	31	120	34.5	294.5	71	28	32	32.5	37.5	35.5	67.5	41.5	70	35	29	102.5	46.5	52.5	84	82.5
12	19	3|4	TLR1	Q15399	JHU11788.B12C19R4	22	26.5	39.5	34	31.5	33.5	30	29.5	32.5	34	33	37.5	41.5	33	31	40	42.5	31	35	44	32	30.5	35	30.5	32	37	32	37	36	31.5	35	35.5	33.5	30.5	75.5	32	33.5	35	48.5	34	41.5	32	43.5	36	32	31	33	33	38	31.5	33	33	32.5	67	36	105	47	26.5	29.5	31	40	31.5	42.5	41	39.5	34	29	58.5	45	41	61.5	70.5
12	20	3|4	MIER3	Q7Z3K6-3	JHU11562.B12C20R4	21.5	25.5	33.5	34	30.5	31.5	29.5	27.5	29.5	29	30.5	35	34.5	30.5	31	36	37.5	35	32	35.5	30	33	33	30	33	31.5	31	32.5	32.5	31	32.5	34.5	33	33	48	32	33	31	39	31	38.5	33	34	37	34	31	32	33.5	30	34	36.5	31.5	31.5	42	34.5	74	38	25.5	30.5	29.5	34.5	31.5	39.5	36.5	34.5	33.5	29	33	28.5	34	36	33
12	21	3|4	VPS29	Q9UBQ0	JHU11890.B12C21R4	22.5	26	65.5	36	58	78	42.5	53	40.5	65.5	34.5	118	74	47.5	39.5	67.5	110.5	45.5	78.5	115	41.5	163.5	118	49.5	60.5	39	42	54	132.5	60	80.5	47.5	54.5	35.5	427.5	38.5	85.5	38	134	45	54	45	106	75.5	548.5	45	40.5	43.5	51	39	39.5	41.5	39	261.5	44.5	667.5	218.5	39	33	55	46.5	47	114	61.5	158.5	93.5	37	132	102	98.5	173	197.5
12	22	3|4	TMEM62	Q0P6H9	JHU11694.B12C22R4	22	25.5	46	33.5	39.5	45.5	33.5	31	32.5	34	32	41	47.5	35.5	35	44	45	36	39	53.5	30.5	35.5	34.5	34.5	34.5	37.5	32	44.5	41.5	32	41.5	32.5	34.5	34	110.5	32	34	34	49	36	38	32.5	46	51.5	37.5	32	33	32	40	37	34	37	34.5	71	35.5	195.5	54	31	32.5	37	49	35.5	47.5	40	42	33	29	106.5	63.5	57.5	84	113.5
12	23	3|4	PDE8A	O60658	JHU11572.B12C23R4	21.5	26.5	41	41	79	37.5	39	31	34.5	34	35	34	54	43.5	36.5	45.5	43	50.5	51.5	74.5	35	39	52	36.5	35	35.5	35	64.5	198.5	30.5	37.5	36	39	33.5	129	33.5	37.5	39	72	35.5	47.5	33.5	63	50.5	37.5	34.5	34	38.5	37	37	38.5	34.5	32.5	97	35	293.5	65	32.5	29.5	34	39	35	84	46	62	39.5	32.5	76	60	55.5	71	68.5
12	24	3|4	TLR4	O00206-3	JHU11804.B12C24R4	22	26	34	33.5	36.5	32	33	30.5	30.5	35	30	33	39	37	32.5	39	39	35	36.5	41	30	32	38	29.5	30.5	33	33	40	66.5	31	38	33.5	33.5	32.5	64	31	29.5	33	46	31	38.5	30.5	38	37	35	32.5	32	32	33	35.5	36.5	32	34.5	56.5	35.5	90	42	28	28.5	34.5	36	33.5	40.5	38.5	39.5	32.5	28	41	34	36	43	41
12	25	3|4	LRRTM3	Q86VH5	JHU11759.B12C25R4	22.5	25.5	47.5	35	44	73.5	31.5	29	35	40	31	39.5	57	39	35.5	47	45.5	35	40.5	75.5	35	34	42	35	35.5	36	33	49.5	58	33	40.5	36.5	37	32.5	111.5	36	31	32.5	70.5	38	45.5	32.5	67.5	129	43.5	32.5	31	33.5	40	38	37	39.5	35.5	85.5	37	204.5	105.5	27	29	36.5	44.5	35	49	42.5	47	36	32	295	327	139	229.5	155.5
12	26	3|4	ENPP1	P22413	JHU11542.B12C26R4	22.5	29.5	28	34	30.5	35	32	30.5	33.5	29	30	29.5	33.5	30.5	29	38	34.5	33	33	31	29.5	31	31.5	31	30.5	31.5	31	31	34	32.5	36	33.5	32.5	32	35	32.5	32.5	32	32.5	32.5	37	30.5	38.5	32	33.5	33	31.5	32	33.5	32	33.5	33	35	38.5	36	28	26	27.5	27.5	33	34	32	36	37.5	29.5	34.5	32.5	28	26.5	29	29	30
12	28	3|4	BTG2	P78543	JHU11813.B12C28R4	22	25.5	31.5	32	31	32.5	32.5	32.5	30	34	29.5	30.5	33.5	31	33.5	31	36	35.5	33.5	37.5	32.5	33.5	35	31	31	32	32	33.5	30	33	39	32.5	31	32	46.5	33	33.5	33.5	34	33	34.5	32.5	35.5	33	31.5	32	35	33.5	32.5	32	35	32.5	35.5	43.5	33.5	52	36	28.5	29	31	36	30.5	37	36	34	30	29.5	36.5	30.5	35	33	37.5
12	30	3|4	CREBL2	O60519	JHU11821.B12C30R4	22.5	25	32.5	31.5	34.5	36.5	34.5	36.5	30.5	29.5	30	32.5	36.5	30	36.5	36.5	37.5	31.5	40	40.5	32	34.5	35	36.5	29	31.5	36	37.5	34	31.5	36	33.5	35	32.5	60.5	34	33.5	34	36.5	36.5	39	31	43.5	37	33.5	34.5	33	33.5	32.5	32.5	37.5	35.5	32	53	39	94.5	44	27.5	31	31.5	35	32.5	42	39.5	39	31.5	27.5	41	32.5	31	40	40.5
12	1	5|6	AC017104.8	NA	JHU11756.B12C1R6	22.5	26.5	36.5	33	61.5	36.5	36.5	31.5	37	34	30	34.5	40.5	34.5	32	40	43	39.5	47	69	34	34	45	34.5	35	32	33	52	212	34.5	36.5	33.5	36.5	32	91.5	32.5	30.5	32	56	34.5	41	34.5	53	39.5	34.5	34	35.5	37	32	36	37	32	31.5	102	40.5	193	61.5	27.5	28	30	38.5	34	58	38	62.5	40	30.5	77	42	47.5	72.5	60.5
12	2	5|6	ICMT	B3KS61	JHU11612.B12C2R6	22.5	25	31	34	31	31	32	28	32.5	30	29.5	31	30.5	30	31	29.5	30	30	29	28.5	30	31	30	29.5	30.5	29.5	31	34	29.5	31.5	30	35	32	33	39.5	33	31	31.5	30.5	30.5	39.5	32	32.5	34	30.5	31	32	31.5	30.5	31.5	33.5	34.5	31.5	31	31.5	30	27	28	27.5	29	32.5	34.5	35.5	34	28	27.5	26	25.5	28.5	26.5	27	28.5
12	3	5|6	BMPR2	Q13873-2	JHU11525.B12C3R6	22.5	23.5	31.5	30	33.5	30	31.5	28	31.5	31.5	30.5	31.5	31	32	30	34.5	38	32.5	33	38.5	28.5	31.5	31.5	31	31	30.5	30.5	34.5	38	33	34	31	31	32	56.5	34.5	33	31.5	41.5	31.5	39	31.5	33.5	32.5	32	34	33	36	31.5	31.5	35	31.5	31	50.5	33.5	85	36.5	28.5	30.5	29.5	33	33.5	36.5	34	37.5	32.5	27	34.5	32	33	35	36
12	4	5|6	SLC51A	Q86UW1	JHU11763.B12C4R6	22.5	24	36	33.5	41	40	32.5	33	34	36	28.5	31.5	41.5	33.5	32	41.5	45.5	36.5	34	44	37.5	35.5	43	34	34.5	30	32	40.5	117	32.5	36.5	35	36	30.5	124	32	31.5	33	59.5	35.5	40	37.5	40.5	40	31.5	34	31	43.5	34.5	34.5	36	31.5	32	87.5	37.5	160.5	54.5	31	30.5	28	36	35.5	50.5	43	43	35	31.5	75	41.5	38.5	64.5	46.5
12	5	5|6	RHBDF2	Q6PJF5	JHU11580.B12C5R6	23	23.5	35	33.5	35.5	34	30.5	28.5	30.5	33.5	29.5	33.5	44.5	32.5	33	38.5	39.5	33	38	44	33	32.5	34.5	32.5	31	32	30	37	43.5	30	36	35	32.5	30.5	71	33	32.5	32.5	45.5	33	44	31	35	38	34	31	32.5	35	31	33	36	33	34.5	56	35	101	42.5	29	30.5	34.5	40.5	31.5	43	36.5	37.5	31	29.5	39.5	35.5	40	44	51.5
12	7	5|6	MFNG	O00587	JHU11848.B12C7R6	23	25.5	71.5	33	46	49.5	35	32	36	39.5	32	47.5	71	40	35	47.5	58.5	34.5	55	85.5	40	32.5	47	35.5	38	37	31.5	66	107.5	34	59.5	34.5	42	33	255	31	33.5	37	120	42	45	37	61	69.5	45.5	33	37.5	37	55	39.5	35.5	39	36	134.5	35	496	123.5	29	36.5	34.5	74	38.5	57.5	55	55.5	38	26	201	143	109	269	268
12	8	5|6	GPR75-ASB3	Q9Y575-2	JHU11621.B12C8R6	22.5	24	31	35	54	37.5	34	27	30.5	31.5	29	33.5	36	40.5	31	35	36.5	40	35.5	48.5	33	31	43.5	30.5	33.5	35	33	42.5	177	33.5	34	33	33	34.5	58	32.5	32	32.5	43.5	32	37.5	31.5	46.5	39	32.5	30.5	32	32	32	38.5	33	32	32	61.5	32.5	138.5	45	26	27.5	29.5	37	32	49.5	35	49	32	28	41.5	37	35.5	41	47.5
12	9	5|6	TARBP2	Q15633-2	JHU11692.B12C9R6	22.5	24.5	40	43	32.5	34.5	35.5	34	35.5	34.5	31.5	30	43.5	40.5	32.5	38	105	40	80.5	41	38	37	43	34	30.5	38	34.5	39	40.5	34.5	48.5	40	33.5	34	53.5	38	31	32.5	1891.5	33	46	40.5	45.5	43.5	49.5	31	56	32	36.5	53.5	34	34	56.5	60	34	106.5	45.5	26.5	32	37	35.5	36	985	129.5	124	32	28.5	41.5	36	34.5	43.5	39.5
12	10	5|6	SAMD13	Q5VXD3-2	JHU11875.B12C10R6	22.5	24.5	67.5	34.5	34.5	77	46	33.5	45	60	31.5	31.5	66.5	36	43	61	117	34	73	145	36	42.5	81.5	45.5	58	36.5	49	49	40.5	34.5	59	42	51	33	503	37	42	40.5	189	39	38.5	34.5	134	66.5	35.5	33.5	36	47.5	43.5	39.5	35	36	39.5	382	44	1210	250	47	40.5	47	66	36	113.5	55.5	179	69.5	33	125	53.5	71.5	216.5	222.5
12	11	5|6	GATD1	Q8NB37	JHU11768.B12C11R6	22.5	28	46	36	45	46	33	35	33.5	37.5	31	33.5	48	39.5	31	56	44.5	35	46	65	35	37.5	44	34.5	38	35	32	55.5	96	34.5	40	34.5	38.5	33.5	151	38	32.5	32	80	44	42.5	34	52	59.5	37.5	33	32	37	37.5	38	36.5	35	32	68.5	35	239	102.5	28	30	30	44.5	37	53.5	44.5	55	36.5	28	112.5	89.5	78	127.5	100.5
12	12	5|6	GCSAM	Q8N6F7-3	JHU11546.B12C12R6	22.5	27	33.5	33.5	36	31	32	29.5	30.5	29	30.5	30.5	43	31	35	35.5	36.5	31.5	34.5	41.5	35.5	30.5	34.5	31.5	33.5	31.5	32.5	39.5	35	30.5	36.5	31.5	32.5	33	57.5	33	32.5	31	41.5	32	39	30.5	40.5	37	35	31	32	33.5	31	35	34	31.5	32	48.5	36.5	75	38.5	26.5	29	30	34.5	36.5	39.5	36.5	35	32	28.5	39.5	34.5	31	41	35
12	13	5|6	RBM39	E1P5S2	JHU11871.B12C13R6	22.5	24.5	77	41.5	68	54	46.5	58	40.5	44	35.5	42	64	74.5	40.5	59.5	85.5	53	85.5	147	42	53	83	40	47.5	40.5	39.5	79	180.5	40.5	43	33.5	50.5	37	224.5	42.5	36	47.5	121	59	47	47	101	75.5	40	37	36.5	53	54	103.5	41	39.5	45	201.5	51	677.5	211	38	29	42.5	60	69.5	135	53.5	122.5	67	36	206.5	105	105	151	156.5
12	14	5|6	NPPA	P01160	JHU11671.B12C14R6	23	25.5	35.5	37.5	31	37	31	28	33.5	31	28.5	30.5	41	33	29	35.5	37.5	32	33.5	41	29.5	35	33	31.5	34	35	33	36.5	42.5	34.5	37.5	33	31	34.5	54	34.5	31	32	36	30.5	37	32.5	39.5	38	32.5	32.5	33	31	32.5	34	34.5	32.5	35	67	34.5	92.5	50	26.5	28.5	33	35	31.5	45.5	36	45.5	34.5	26.5	49.5	35.5	39	38	39
12	15	5|6	LYNX1-SLURP2	P0DP58-2	JHU11558.B12C15R6	23	29.5	37	36	52.5	40	33.5	30.5	35	33	30.5	33	43	35	32	35	41.5	35.5	41	47	32	33	39.5	33	34.5	31.5	32.5	50	111.5	34.5	35	35	35	31.5	96	32.5	32.5	32.5	50	33	37.5	32	47	39	33.5	33.5	31	35	35.5	34	34.5	32	32.5	82.5	35.5	174.5	44	26.5	28.5	30	35.5	32.5	49.5	36.5	42	33	27.5	50.5	44.5	36	53	50
12	16	5|6	SLC39A10	Q9ULF5	JHU11783.B12C16R6	23	25.5	45	38.5	43	47	37.5	31.5	36.5	35	32.5	43.5	53.5	40.5	33.5	44	46	37.5	41	51.5	35.5	35	44.5	36	37.5	36	34.5	51	89.5	37.5	45	36.5	36	35	140	36.5	32.5	38	50	47.5	39	32	52	70.5	36.5	32.5	33.5	38	36	36.5	33.5	36	33	58.5	36	199.5	112.5	27.5	31	30.5	47	35	50.5	41.5	48	39.5	29	125	73.5	60	110.5	88.5
12	17	5|6	ING3	Q9NXR8-3	JHU11705.B12C17R6	23	27.5	47.5	32	38.5	41	32.5	36	36	38.5	32	37.5	48	40	40.5	53	46	39	67	92.5	34.5	44.5	82.5	41	43.5	35.5	43	48	62.5	31.5	158	44.5	46	36	123	40	37	33.5	63.5	45	40	35	47.5	50.5	38.5	37	35.5	39	42.5	604	38	34	35	116	38	294.5	74	35	33	39.5	45	58.5	75	41.5	58.5	48.5	29.5	101	64.5	49.5	89	73.5
12	18	5|6	NT5DC1	Q5TFE4	JHU11859.B12C18R6	23	25.5	32	32.5	49	36	36	32	31.5	33.5	31.5	33.5	42.5	36.5	34	37.5	42.5	38	40	52	35	34.5	46	34.5	36.5	32	34.5	56	133.5	36	35.5	38	37.5	32	104.5	33.5	36	35	58	37.5	40	33.5	49.5	45	34.5	30	32.5	34.5	39.5	37	37	35	33.5	96	36.5	189	63	29	29	33.5	51	35.5	56.5	39	53	36.5	32.5	74	47	42	61.5	57.5
12	19	5|6	GATD1	Q8NB37	JHU11768.B12C19R6	23	31.5	107	46.5	57.5	163	62.5	66	95.5	105.5	39	42.5	158	49	62	93.5	250	36.5	155	275	50	79	145.5	103.5	115.5	53.5	79	64	95.5	45	116	58	104	39	1006.5	88	75	60.5	320.5	80	50.5	49	229	125	56.5	40	49	94.5	77	42	48.5	49	42	617	73.5	2448	605.5	100	40.5	71.5	81.5	56	233.5	93.5	349.5	95	43.5	303	124.5	167	378	830.5
12	20	5|6	UCMA	Q8WVF2	JHU11526.B12C20R6	23	25	43	36	45.5	49	34	29	38	38.5	33	33.5	47.5	42	34.5	47	51	37.5	45	65.5	34	39	48.5	33	37	32.5	36.5	54.5	121.5	33.5	43	36	38	35	124.5	34	37.5	32.5	81	39	42.5	34	55	48.5	35	35	31	43	38.5	39	40.5	32.5	36	107	41	267	85.5	30	32.5	36.5	43	35	85	41	63.5	39	36	86	61	54	90	74.5
12	21	5|6	ARRB1	P49407-2	JHU11809.B12C21R6	23.5	25	36.5	31.5	37	37	34.5	36.5	34.5	35	30	34.5	39	32	37	39.5	43.5	36.5	38.5	41.5	31.5	47	72	33.5	36.5	34	38.5	40	34.5	31	37	43.5	40	32	72.5	37	33	37	49.5	35	40	34.5	48	41	31	34.5	33.5	39.5	32	34.5	35	32.5	34	62.5	38.5	123	44	30	30	46.5	41	36.5	54	40	49.5	59	26.5	43.5	36.5	33	41.5	48
12	22	5|6	KCNMB3	Q9NPA1-4	JHU11654.B12C22R6	23.5	24.5	34	35	42	37.5	35.5	29.5	39	38	32	33.5	44.5	43.5	41	38.5	40	35	39	45.5	38	38	63.5	35.5	36	36	38.5	42	47.5	36	36	39	41	34.5	69	33.5	36.5	35	45.5	33.5	40	33.5	48.5	41.5	37	35	34	36	35	43	34.5	34	33	68	39.5	122	44	30	32	34	42	35.5	47.5	40	43.5	40.5	32.5	51.5	48	43.5	48.5	50
12	23	5|6	SLC7A8	Q9UHI5-2	JHU11587.B12C23R6	23	27	55.5	37.5	43.5	52.5	42.5	31.5	40.5	44.5	29.5	41.5	63	43.5	38.5	64.5	58	39.5	61	105	38.5	47	62	34.5	38	37	41	68	123.5	35.5	55.5	39	48.5	38	215	39	37.5	49	97	49.5	46.5	40	88.5	76.5	39.5	36	37.5	44.5	45	44.5	34	36.5	38	163.5	41	525.5	117.5	34	33	41	60.5	37.5	88	56	72.5	51.5	33.5	208	107.5	112.5	154.5	171
12	24	5|6	COLEC10	Q9Y6Z7	JHU11732.B12C24R6	23	24.5	41	36	66	40	36	30.5	36.5	39.5	30	35.5	44.5	42	36	51.5	47.5	42.5	46.5	94.5	36.5	34	46.5	36	38	34	37	67.5	271	33	35	35.5	39	34	132	33.5	35.5	32.5	80.5	34.5	46.5	40	56	45.5	36	34.5	36	36	38.5	36.5	39	37.5	33.5	93.5	40	224	56	29	31.5	38.5	39	34.5	61	41.5	58.5	38	29.5	68.5	42.5	47	86	56
12	25	5|6	ZNF684	Q5T5D7	JHU11802.B12C25R6	22.5	24.5	39.5	40	46	43.5	38.5	32.5	38	38	39.5	35.5	48.5	48.5	37	41.5	41.5	35	41	50.5	38	44	44.5	38	35	33.5	35	53	55	35	42	36.5	38.5	38.5	76	36.5	34.5	33	49.5	34	42	33.5	46.5	40	35	46.5	33.5	36	38.5	77.5	39	35.5	35	69.5	39	158	59.5	29.5	30	94.5	36	68	51.5	45.5	42	41.5	32	59.5	40	40	51	44.5
12	26	5|6	TRMT10C	Q7L0Y3	JHU11578.B12C26R6	23	25	32.5	32.5	31.5	32.5	35	29	28	34.5	30.5	31	35	32.5	34.5	38	35	32	35.5	37	31.5	32	35	31.5	32	33.5	32.5	39	37.5	31.5	37.5	32	31.5	36	53	32	31.5	34.5	35	36.5	40.5	32.5	39.5	33.5	31.5	32	32	35.5	31	36.5	36	31.5	34.5	45.5	39	72	37.5	26	29	27.5	34	31	42.5	35.5	34	31.5	27	38.5	32	34	41	39
12	27	5|6	CFHR5	Q9BXR6	JHU11627.B12C27R6	23	25	86	36.5	43	74	41.5	35	44	45	32	41.5	66.5	40.5	35.5	88	102.5	33.5	89	204	37.5	45.5	81.5	42	39.5	38	35.5	72	48	34.5	57.5	39	52	35	364	35	36.5	36	228.5	43.5	48.5	37	130	77	45.5	35	37.5	47	47.5	39.5	37.5	39	36.5	342.5	39.5	845	231.5	38	35	49	60	37.5	127	58	122	66.5	31	254.5	162.5	121	315.5	259
12	28	5|6	SPI1	P17947	JHU11882.B12C28R6	22.5	27	35	33	35.5	42	37.5	31	30	33.5	28.5	33	39	34	32.5	37	44.5	32.5	39	45.5	31.5	32.5	42.5	31	33	32	39	44.5	32.5	33.5	36	37.5	35.5	32.5	62	35	35	36	48.5	34.5	43.5	33	43.5	39	32.5	32	33	34.5	37.5	35.5	36	31	34.5	59.5	39.5	103	46	31	28	33.5	37.5	32	44.5	40.5	49.5	33	29.5	49	39.5	37	43	44
12	29	5|6	PTPA	Q15257-4	JHU11710.B12C29R6	22.5	24	33.5	28.5	41	32.5	32.5	30	35	33	30.5	32.5	38	33.5	81.5	32.5	34.5	33.5	36	38	32.5	36	38	32	32	33	33	35.5	60	31.5	34	35.5	31.5	32.5	52	34.5	34	32	40	32	40.5	33.5	39.5	34.5	30.5	31	34.5	32	43	32.5	36.5	37.5	36	49.5	34	80.5	38	27	28.5	32.5	33.5	34.5	42.5	35	38	31	28.5	35.5	34.5	33.5	39.5	38.5
12	31	5|6	FAM9B	Q8IZU0	JHU11830.B12C31R6	22.5	27	70.5	33	39	430.5	50	46.5	52.5	66.5	31.5	37.5	69	62	46.5	70	149	35	99	188.5	42	46	92	41.5	61	43	44.5	49.5	58.5	42	68	39.5	66	37	400	624.5	43.5	45.5	250.5	48.5	45.5	37.5	161.5	74.5	40	37.5	41.5	48	44	68	38.5	35.5	37	300	54.5	1093.5	286	63.5	38.5	148.5	52.5	39.5	138.5	55.5	189	67.5	37.5	163.5	73	86	208.5	157.5
12	32	5|6	KRAS	P01116	JHU11656.B12C32R6	22	29	65.5	37.5	40	78	42.5	31	46	51	29.5	37.5	58	41.5	34	62.5	92	38	64	165	35.5	50	56	40.5	43	36.5	38.5	56	51	41	56.5	38	49	32.5	344.5	36.5	47	41	152.5	41.5	42.5	36	108.5	55.5	41	34.5	33.5	44.5	49.5	40.5	36.5	35.5	40	312	41.5	1007.5	181	39	33	41.5	42.5	35.5	134	48	141.5	66.5	35.5	147.5	86	74	203	232
12	1	7|8	TMIGD3	P0DMS9-2	JHU12062.B12C1R8	23	24	32.5	29.5	33	32.5	29	28	29	30.5	28.5	30	32.5	33.5	32	37	37.5	30.5	35	35.5	30.5	32	30.5	29.5	30	30	32.5	32.5	41.5	30	34.5	31.5	32.5	31	58	31.5	31.5	31	40	31	34	30.5	38	35	31.5	29.5	31	34.5	30.5	32.5	35	32	32	51.5	32	62.5	37	26.5	32	26.5	33.5	31	39	35.5	35	29	26.5	34.5	32	32	35.5	36
12	2	7|8	AC093668.4	NA	JHU11992.B12C2R8	23.5	27	70.5	31.5	54.5	55	30.5	35	38	40.5	32	40	46.5	43.5	37	43.5	76.5	39.5	46.5	91.5	32.5	41	76.5	34	36	39	33.5	49	144.5	38	44	33	37	37.5	124.5	39.5	134	40.5	92	38	44.5	36	69.5	66	33	36	39.5	38	40	33.5	40	36	33.5	183	37	340	105.5	32	29	28.5	41	35	107.5	42.5	87	45.5	36.5	136.5	93	71	82.5	93.5
12	3	7|8	HOXA9	A8MVF3	JHU11936.B12C3R8	23	24	32.5	34.5	32	33	30	29	30	32.5	28	32.5	36.5	32	32.5	35	33.5	31.5	33	38	29.5	31	32	30.5	34	30.5	31.5	33.5	32	33	32.5	30.5	33.5	31.5	55	31	31.5	35	40	31	36.5	30	33.5	35	30.5	32	33	31	31	32	32.5	32	31.5	54	34	69.5	36	28.5	29	29.5	34	34	39.5	38	32	29	29.5	31.5	27.5	32.5	39	37.5
12	4	7|8	ORAI1	Q96D31	JHU12144.B12C4R8	23	24.5	63.5	33.5	36.5	59.5	37.5	37	40.5	46.5	31.5	39.5	61.5	42	44.5	51	114.5	36	72	142	35	40.5	67.5	38.5	42	36	32.5	44.5	52.5	35	55.5	34	44.5	32	325	37	37	36	188	38	40	33.5	97.5	65	34	37.5	32.5	46	51.5	34.5	37.5	34.5	32.5	384.5	38.5	834	224.5	33	32	36.5	43.5	38	126.5	44.5	161.5	50.5	28.5	164.5	76	116	163.5	202.5
12	5	7|8	ELMO2	Q96JJ3	JHU11924.B12C5R8	23.5	25.5	40.5	33	41	40.5	40	42	36.5	35.5	44	40	50	51.5	38.5	41	53.5	38	50	54.5	34	39.5	77	36	38.5	34.5	36.5	41	63.5	34	42	42	37.5	35.5	121	35.5	34.5	35	79.5	42.5	37	37	70.5	48.5	33	41	36.5	38	35.5	41.5	44	32.5	33.5	99.5	36.5	230.5	57.5	35.5	33.5	36	43	42	61.5	46.5	64	45.5	37	185	42	98	68	80.5
12	6	7|8	RPS7	P62081	JHU12135.B12C6R8	23	26.5	31	29.5	29	34.5	34.5	30	29.5	29.5	29.5	30.5	40	33	32	35.5	36.5	31.5	36.5	36	34	31.5	31.5	31	30.5	31	32	35.5	36	30.5	33	31.5	33.5	32	50.5	31.5	32.5	34	37	32	36.5	31	32.5	34	30	31	33	31.5	31	34	37	31	31	53	33	75.5	42	25	30.5	30.5	32.5	31.5	41.5	34	35.5	30	26.5	35	30.5	31.5	35	38.5
12	7	7|8	PXMP2	NA	JHU12224.B12C7R8	23.5	26.5	50.5	52.5	62.5	54	38.5	39	40.5	45	55.5	43.5	55	41.5	43.5	64.5	70.5	146	61	164	38	44.5	65.5	37.5	42.5	185	34	64	98.5	37.5	41.5	36.5	44	39	225.5	58.5	47	39.5	87.5	56	44	41.5	75.5	85	40.5	43	35	80	35.5	101	39	39	32.5	163.5	43	339	98.5	31	31.5	38.5	43.5	42.5	164.5	52	71	47	41.5	152	85	72.5	147.5	161
12	8	7|8	MAL	P21145	JHU12021.B12C8R8	23.5	26.5	230.5	35.5	41	213.5	78.5	34.5	97	138	32	45	225.5	46	77	139	391.5	42.5	273	484	44	72.5	187	96.5	105.5	46.5	60.5	92.5	80.5	39.5	177	46	118.5	36	2268.5	41	62	61	667.5	77	56.5	53	338.5	191.5	55.5	39.5	38	124	70	44	46.5	42.5	56	1440.5	49.5	4605	855	93	43	101	95.5	58	410	108	593	127	39.5	467	156.5	240.5	869	861.5
12	9	7|8	ENSA	O43768-2	JHU12011.B12C9R8	23.5	28	37	33.5	38	40.5	48.5	38.5	204	247.5	32.5	41.5	48	41.5	44	37	42.5	40	36.5	42	34.5	56.5	78.5	42.5	35.5	33.5	37.5	38	35	34	36	37	38	33.5	74.5	35	39.5	48	49.5	38.5	48	35.5	55	37.5	35.5	39.5	41.5	41	38.5	45.5	39	51.5	34.5	70.5	44	153.5	45	31.5	33.5	54.5	43.5	36.5	57	37.5	47	128.5	35	77	44	44.5	54	66
12	10	7|8	RDH14	Q9HBH5	JHU12226.B12C10R8	23.5	30	52	33	61.5	49.5	44	34.5	43	43	31.5	39	59	43.5	38.5	53	59.5	54.5	52.5	68	36	49	74	39.5	38.5	39	39	48.5	114.5	35.5	44	37.5	40.5	34	163	35	41	37	84.5	48.5	48	35	52.5	78	45	38	37	41.5	42.5	39.5	44	39.5	35	119	38.5	325.5	86.5	30.5	36.5	42	49.5	39.5	81	49.5	69.5	50	32	108.5	56.5	59.5	112	121.5
12	12	7|8	XM_004037862.1	NA	JHU11994.B12C12R8	23	26.5	37.5	30	44.5	39.5	34	31	34.5	37	30	32.5	40.5	38	32	46.5	49.5	41	39.5	49	37	39	46	35.5	36.5	34	32	41	77	37	37	32	37	34.5	79.5	35	33.5	33	60.5	35.5	48.5	33	48.5	38.5	32.5	33.5	34.5	37.5	36	37.5	39	33	33	74	33.5	196.5	50	30.5	32	29.5	40.5	35.5	50	40.5	52.5	39	30.5	62	46.5	41	59.5	53.5
12	13	7|8	SREBF1	P36956	JHU12237.B12C13R8	23	25	35	39	32.5	35.5	30.5	36.5	35.5	33	30.5	32	38	30	29.5	39	37	32.5	37	38	30.5	33	35	31.5	32.5	31	31	36.5	34	34.5	32.5	34.5	32.5	31	83	33	34	31.5	41.5	35	38	31	37	35	34.5	33.5	30	32	33.5	34.5	32.5	31	33	60	32.5	76.5	42	26.5	32.5	30	32.5	31	43	38.5	42.5	29	26.5	46	59.5	36.5	42	51
12	14	7|8	PLOD2	O00469-2	JHU12036.B12C14R8	23	27	29.5	31	32	31.5	32.5	28	30	29.5	29	31	31	33.5	29.5	32	34	30.5	32.5	31.5	30	30.5	30	31	30	32	32	36	36.5	34.5	30.5	32	31	33	40	31	31	31	30.5	30	41	30	34	32.5	33	31.5	30.5	30	30	33.5	34	30.5	31.5	36	33	29	29.5	26	29	30	36.5	32.5	41.5	34	28	29.5	26.5	24	26.5	28.5	27.5	30.5
12	15	7|8	LOC105372840	NA	JHU11995.B12C15R8	23	24.5	34	34	35.5	28.5	31.5	29.5	31	30.5	29.5	31.5	33	31.5	30.5	32	34.5	33	34	38	31.5	30	33.5	30.5	30.5	33.5	31.5	35	37.5	33	33	33	32	31	46.5	33	31.5	33	38	31	39	34	38	37	31.5	32	31.5	30	33	33.5	36.5	30	31	56	34.5	75	40.5	28.5	27.5	28	35.5	31	40	33	38	33	29.5	33.5	29.5	30	33.5	36.5
12	16	7|8	POLR2G	P62487	JHU12127.B12C16R8	23.5	27	38.5	36.5	129	37	38	34	34.5	33.5	31.5	33	54	53.5	37	43	46.5	95	55.5	102.5	39	39	54	35	35	35	32.5	107.5	487.5	34.5	38	37	37	35.5	114	36	50.5	34.5	74.5	34	45.5	35	68.5	67	33	32	38.5	38	35	46	42	37	33.5	97	37	235	53	32.5	30	28.5	42.5	34.5	63.5	41	77.5	37.5	30	78	43.5	50	65.5	52
12	17	7|8	SMOX	Q9NWM0	JHU12041.B12C17R8	23	25	45.5	34.5	94.5	775	40	43	41	37.5	34	42.5	48	169	44	42	59.5	68	77	74.5	36	72.5	67.5	39	425.5	42	44	163	224	37.5	50	36	66.5	47.5	129	42	60	38	82.5	52	47	66	53	68.5	45.5	37.5	41	45	36.5	199	42.5	37	32.5	94	37.5	245	69	31.5	32.5	47	72.5	107.5	78	47	81	45	38	97	53.5	51	71.5	118
12	18	7|8	MTA2	O94776	JHU12215.B12C18R8	23.5	25.5	33.5	32.5	37.5	32.5	32.5	30	32	31.5	30	30	34	37.5	32.5	38	38.5	32.5	37	43	34	33.5	37.5	31.5	33	34	33	37.5	43	32	33.5	33.5	34.5	32.5	59.5	34	34.5	31.5	42.5	30.5	40.5	31.5	37.5	37.5	34	31.5	34.5	31.5	33.5	33	34	30.5	34	53.5	37	100.5	44.5	26.5	29.5	30	36.5	31.5	45	36	43.5	33	28	41	33.5	36.5	39	38
12	19	7|8	C12orf43	Q96C57	JHU12069.B12C19R8	23	27	37.5	35	33	37	37	40	36.5	34	31.5	33.5	41	40	36	39	47	34.5	38.5	39	31	36.5	42.5	35	37.5	34	36	39	40	34	39.5	36.5	37.5	35.5	69.5	34.5	33	38	44	34.5	42.5	31.5	45.5	40.5	33	37	34.5	35.5	35.5	35	38	31.5	36.5	66.5	42.5	112.5	51.5	28	29.5	33	37.5	39.5	46.5	41	44	45	32	42.5	34.5	40	44	42.5
12	20	7|8	BX255925.17	NA	JHU11948.B12C20R8	23	29.5	50.5	35	51	53	41	44	38	46.5	33	39.5	54	50	37.5	56.5	71	45	54	96.5	36.5	50	73.5	44.5	40	40	40.5	50	122.5	35.5	48.5	36.5	47	38	170.5	41.5	43.5	39	112	44	43.5	38	69.5	67	39.5	39.5	40	45	41	41	38.5	34.5	36.5	133	44	426	111	36.5	33.5	36	51.5	39	71	47	92.5	48	31	111.5	82.5	65.5	162.5	123
12	21	7|8	LY6D	Q14210	JHU12112.B12C21R8	23	29.5	88.5	37	59.5	73.5	36	35.5	42	45	35	53	105	46.5	39.5	94.5	86	53	88.5	143.5	40	47.5	80.5	45	45	35.5	37.5	67	139.5	32	66.5	37.5	50.5	38	411	37	41.5	38	143.5	56.5	51	36	107	129.5	44	33	41.5	41.5	57	38.5	41	39.5	37.5	288.5	40.5	637	192	36	35	39	75	35.5	106	61	124.5	49	32.5	345	179.5	150.5	411.5	279
12	22	7|8	FGFR2	P21802	JHU12012.B12C22R8	23.5	28	31	34	33.5	32.5	33	27	30.5	29	30	30	33.5	31.5	30.5	31	33	30	30	29	29	31	31.5	31.5	29	31	30.5	33	29.5	31	31.5	34.5	32	33	40	31.5	34.5	31.5	34	30.5	43	32	38.5	33.5	31.5	30	31.5	30.5	30.5	34	33.5	31.5	32.5	35.5	35	30	29	28.5	30	31	34.5	32	36	33.5	27.5	30	26.5	26.5	24.5	29.5	30	31
12	23	7|8	BATF3	Q9NR55	JHU11972.B12C23R8	23	30	36	36.5	36.5	40.5	37.5	45	33	39	31	36.5	44.5	45.5	40.5	41.5	43.5	35.5	42.5	45.5	40.5	43	45	38.5	38.5	37.5	34.5	42	43	35	39	38.5	43.5	35	77	33.5	33.5	37	57	36	43	35.5	49	38.5	36.5	35	38	36.5	37.5	35.5	41	35.5	37	65.5	38.5	122.5	53.5	31	34.5	37.5	42	38.5	55.5	46	45	36	33.5	41	36	37.5	44.5	47
12	24	7|8	SPATA6	Q9NWH7-2	JHU12139.B12C24R8	23.5	26.5	40	35.5	58.5	44.5	37	33	36.5	43	30.5	33.5	45.5	45	35.5	41.5	47.5	47	46	64.5	43.5	38	54.5	35.5	35	32.5	35	54.5	198.5	37.5	34.5	36	34.5	34.5	73	35.5	33.5	35	52.5	37	46.5	34	47	45.5	33.5	34	35	33.5	37.5	39.5	39	38.5	35	98	39.5	177.5	60	29.5	29.5	35	39	39	55	40	69.5	37	34.5	61.5	51	49	65.5	47.5
12	25	7|8	DENND10	Q8TCE6	JHU12090.B12C25R8	23.5	26	69	36	125.5	70.5	39.5	37.5	40.5	48	32	48	80.5	49.5	64	73	83	49	70.5	152.5	41	63.5	97.5	46.5	55.5	39.5	38.5	81	142	37	53	44.5	49.5	36	230.5	37.5	46.5	40	139.5	47	48	40.5	97.5	82	41	39.5	42	51	57.5	40	46.5	43.5	39.5	249.5	53.5	732.5	198.5	35	34	48.5	68.5	46	144	46.5	141	60	37.5	236.5	133	104	182	169
12	26	7|8	MANEAL	Q5VSG8-2	JHU11951.B12C26R8	24	25	36	29.5	36	37.5	30.5	29.5	32.5	36.5	29	35.5	43	36.5	33	39	44.5	36	36.5	43	32.5	34	43.5	33	36	35	34	39	54	35	34.5	30.5	36	36	58.5	33	40	30.5	42	34.5	42	31.5	41.5	40.5	33.5	33.5	32	36	33.5	33	33	35.5	33.5	56	36.5	95	41	29.5	30	31	33.5	33	43.5	38	42.5	35.5	28.5	47.5	37.5	34	44	38
12	27	7|8	DAP	Q7KZT7	JHU12008.B12C27R8	23	24.5	33.5	32	39	33	33.5	29.5	31.5	31	32	31	38	38	34	38.5	38	35	38.5	44	35	32	38.5	29.5	32.5	33.5	33.5	35	43	32	36	32.5	32	33	53.5	33.5	36.5	33.5	41.5	31	35	35	40	36	33	34	33	32.5	30.5	31	34.5	34.5	32.5	59	35	95.5	37.5	27.5	28.5	28.5	36	33	43.5	34	37.5	31.5	29.5	37.5	31	35	37.5	36.5
12	28	7|8	GANAB	Q14697	JHU12196.B12C28R8	23	27	53.5	35.5	55	60.5	39	36.5	38.5	44.5	29.5	47	54.5	49	48.5	51.5	81.5	40.5	71.5	78.5	47	43	217.5	37	41.5	36.5	42.5	58.5	136.5	38	43	37.5	54	37.5	157.5	41.5	39	60	88.5	67	47	48.5	63.5	205	45.5	38	53.5	40.5	48.5	56.5	42	37.5	41	192	41	323	198	35	34	57.5	127	40	110.5	49	149	68	38	221.5	73	124.5	143	202.5
12	29	7|8	PLOD2	O00469-2	JHU12036.B12C29R8	23	26	36	28.5	53	306.5	36	34.5	35.5	34	31	35	40	44	37.5	44	46.5	41	44.5	54.5	37	39.5	46.5	30.5	129.5	33.5	38.5	72.5	133.5	32	39.5	35.5	36.5	39	90.5	34.5	41	33	57.5	39	43	37	50	41.5	37	31.5	33	38	34.5	49.5	38.5	31.5	32	70.5	34	164.5	58	31	30	36	46	49	48	41	45.5	37	33.5	58	41.5	39	56.5	57.5
12	30	7|8	DHX8	Q86X36	JHU12178.B12C30R8	23	25	35.5	36	38	33.5	33	30	30.5	32	30	31	37.5	35.5	32.5	37	39.5	32.5	34.5	48	33	34	40	33.5	34	38	34.5	39.5	66.5	32	38.5	35	33.5	34.5	61	36.5	34	31	41.5	35	45.5	32	41.5	37	35	35.5	73.5	41.5	34	35	35	33.5	32	57.5	32.5	87.5	43.5	26	30	31	36	34	47	37.5	44.5	33.5	28.5	42.5	30.5	35.5	40	41.5
12	31	7|8	KIAA0586	Q9BVV6-2	JHU12205.B12C31R8	23	30	50.5	36.5	44	66	39.5	31.5	39	37.5	33	36.5	51.5	44	69.5	49.5	58.5	40.5	56	93	36	49	62	44	41.5	39	38.5	59.5	58	35	53	38	54.5	37.5	147	41.5	40	38.5	132.5	48	40.5	56.5	73.5	77	41	36.5	41.5	51.5	41.5	38.5	39.5	38.5	35	170	43.5	374	150	34.5	35.5	44.5	47	39	110.5	53.5	112.5	56.5	36	181.5	117	320	149.5	136
12	1	9|10	MON1B	Q7L1V2	JHU12118.B12C1R10	23.5	24.5	32	45.5	69.5	36	35	33.5	30.5	35	30	34.5	42.5	38.5	33	39.5	43	80	40	58.5	35.5	31	43	34.5	33	33	31	50.5	226	30.5	38	32.5	33	32.5	166	32	37.5	32	55	34	39	30	56	39	33	32.5	33.5	36	37	37.5	33	32	31	96.5	34.5	240	76	27	28.5	29	34	34.5	84	39.5	56.5	31	28.5	65	42	39	57	50.5
12	2	9|10	TRIM61	A0A494C0U7	JHU11982.B12C2R10	23	25	33	31.5	34.5	30	34.5	27.5	34.5	30	32	29.5	33.5	33	29.5	31.5	39	34	31.5	39	32.5	30.5	34	30	30	32.5	31	36.5	41.5	30.5	39	33	33.5	33	48.5	35	30	30.5	36	31	37.5	32.5	35.5	30.5	31	32.5	32.5	30	31.5	32.5	33	30.5	31.5	49	32.5	57.5	37	27	27	28	35	33.5	39.5	33.5	34	30.5	26	29.5	30.5	34	39	36.5
12	3	9|10	TSPAN9	O75954	JHU11983.B12C3R10	23	25.5	50	46	50	51	38	51.5	43	37.5	34	43.5	48	40	36.5	63.5	63.5	41	70.5	86	47.5	41	78	42.5	40	39.5	34.5	62	65.5	36	56.5	38	39.5	33	211	41	37	38	115	46	49.5	37	78	67	36.5	38	38.5	42.5	40	44.5	43	37.5	37	194.5	47	421	144.5	31	42.5	40	59.5	38	94.5	51.5	101.5	56	36.5	144.5	70.5	100	164.5	163
12	4	9|10	DNASE1	P24855	JHU12086.B12C4R10	23	26	39.5	35.5	140	40.5	31	32	31.5	34.5	30.5	32.5	49	44.5	32.5	45	44	65.5	48	61	38	34	52	32	33	30.5	31	56	340	31.5	41.5	32.5	34	31.5	124	33	35	30.5	72	38	40.5	35.5	60.5	46	36	30.5	33	34	38.5	40.5	34	35	33	105	36.5	233	60.5	25.5	30.5	32.5	39	36	64.5	38.5	67	37	29.5	74	41	45.5	83.5	65.5
12	5	9|10	CCDC15	Q0P6D6	JHU11993.B12C5R10	23.5	29	34.5	31.5	34	46.5	33	34	36.5	36.5	30	35.5	36.5	33	31	45	48	38	43.5	42.5	34	33	53.5	32.5	34.5	34	32	35	38	64.5	35	47	37.5	33.5	85.5	34.5	33.5	30.5	79.5	36	42.5	33.5	50	41	36	36.5	32	34	33	48.5	33.5	32	32	79.5	38.5	181	48.5	26	30	33	38.5	34	51.5	39.5	47.5	47.5	26.5	47	42.5	40.5	52	123.5
12	6	9|10	JMJD7	P0C870	JHU12105.B12C6R10	23	25.5	39	33.5	120.5	40.5	31	42.5	37	34	31	39.5	54	49	39.5	49.5	46.5	77.5	58	94	36.5	39.5	64	37	38.5	36	35	64.5	287.5	33	40	41.5	38	39.5	146	37	187.5	36.5	73	35	51	34.5	88.5	52.5	35.5	32.5	40.5	36	37	38.5	37.5	36.5	33.5	129	41	323	98.5	34.5	30.5	34.5	45.5	38.5	92.5	43.5	82.5	39	36	70.5	66.5	49	91.5	78
12	7	9|10	RPS6	Q96DV6	JHU12228.B12C7R10	23	24	32.5	30.5	34	30.5	31	29.5	34	30	33	31	36	34	31.5	35	36.5	31.5	38	37.5	27.5	30	32	31.5	28	31.5	31.5	34	32	32	31.5	33	32	31	58	33	32.5	31	36	31	35.5	32	37.5	32.5	31	30.5	32	32.5	30.5	31.5	30.5	32.5	31	51.5	34.5	79	41	24.5	29	31.5	32	31.5	40.5	36.5	34	29	27	33.5	29	32.5	37.5	38
12	8	9|10	AF332235.1	NA	JHU12056.B12C8R10	23	26	42	35	38	56	59	45	41	45.5	33	39	51	41	48	47.5	65.5	37	47.5	73	34	57	77	76	51	36	42.5	41	42	37.5	40	41	43	33.5	164	43	38.5	35.5	90.5	182	41	41.5	70	57	40.5	38	37.5	41	43	42	37.5	40.5	35	167.5	37	331	140	38.5	31.5	40.5	53.5	36	103	52	103	62.5	43.5	109.5	49.5	61.5	137.5	146.5
12	9	9|10	OXA1L	Q15070	JHU12034.B12C9R10	22.5	26.5	34	31.5	38	33.5	32.5	28	32	31	29	30	36.5	32.5	32.5	37.5	41	32	40	43.5	30.5	33	32.5	30.5	32	31.5	31	38.5	47.5	31	33.5	32	34.5	32.5	90	33	30.5	32	40.5	34.5	36	32	46	40.5	31	33	33	31.5	31	38	34	31	31.5	67.5	35	138	46.5	28.5	28.5	29	34.5	31.5	47	34	42.5	33	28	44.5	39	39.5	43	43
12	10	9|10	RHPN1	Q8TCX5	JHU12227.B12C10R10	23	30.5	53	42.5	61.5	79	44.5	49	44	43	38	57.5	84.5	51.5	53.5	47.5	97	44	101	119	49.5	52.5	289.5	37	46.5	40	37.5	73	139.5	37	51.5	42	62	43	191	39	46	56	112	112	62	51.5	93.5	438	53.5	43	54	42.5	53.5	138.5	43	42.5	37.5	223	41.5	379	180.5	39.5	34	72	222.5	48.5	115	66.5	145.5	93.5	41	221.5	94	128.5	171	186
12	11	9|10	ZNF697	Q8N508	JHU12155.B12C11R10	23	26	31.5	31	50.5	34	36.5	30.5	33.5	30	30.5	32.5	39.5	36.5	32.5	34	37	43.5	39	47	32.5	33.5	41	33	29.5	34.5	30.5	48	154.5	31	35	32.5	35	32.5	60.5	33.5	43	31.5	41.5	31	39	31.5	41	36	32	32	34.5	33	35.5	33	33	32.5	32	48.5	34.5	124.5	39	28	26.5	26.5	36.5	32	45.5	34.5	38.5	33.5	29	39.5	36	37	40.5	37.5
12	12	9|10	BOLL	Q8N9W6-3	JHU11909.B12C12R10	22.5	24.5	43.5	32	53.5	37.5	39.5	93	36	34.5	33	52.5	47	43	44.5	47	53.5	46	84.5	53.5	40	47	63	39.5	50	31.5	36	109.5	77	33.5	42	46.5	43.5	37.5	125.5	39.5	39.5	40.5	64.5	43.5	43.5	40	57.5	49.5	34	40.5	33.5	39.5	41	44	37.5	38	32	83.5	38.5	168.5	52	31	31.5	34.5	43	36	50.5	42.5	66	72	30	52.5	40.5	48.5	69	58.5
12	13	9|10	STK25	Q96BA2	JHU12239.B12C13R10	23	25.5	53.5	37	70.5	45.5	37.5	47.5	42	44	34.5	35.5	53.5	53.5	42	54.5	64.5	44	44	71	33.5	75	75.5	41	38.5	39	37.5	52	93.5	36	41.5	64.5	42.5	36	147	44.5	47.5	34	179.5	48	74	37.5	86.5	101.5	36	42	38.5	41	45	70	165.5	37.5	35	117	41.5	275	126	32.5	33	37.5	52	48	85.5	53.5	101.5	55	35	172.5	63.5	107	103.5	102
12	14	9|10	MEPCE	Q7L2J0-2	JHU12001.B12C14R10	23	25.5	39.5	33.5	62	44.5	35	31	35.5	35.5	31.5	38	45	38	35.5	39	47.5	50	42.5	56.5	36	36	47.5	35	33	30.5	32.5	55	168.5	30.5	39.5	35.5	37.5	32	99	34.5	37	33	55.5	37.5	39	32.5	56.5	45	33.5	34	34.5	41.5	39.5	40	33	34.5	33	101.5	37	181.5	101.5	29.5	29.5	30	40.5	33	56.5	40.5	72	36	27	75.5	45.5	60.5	70	58
12	15	9|10	ASPHD1	Q5U4P2	JHU11906.B12C15R10	23	27.5	36.5	34.5	78.5	45.5	34	34.5	33.5	34.5	33.5	36	48.5	41	33	38.5	40.5	50.5	47	63	38.5	42	40.5	32	32.5	34.5	32.5	60.5	241	32.5	36	38.5	34.5	34.5	103	34.5	36.5	35	56	36.5	45.5	34.5	53	40.5	35	32	36	34	37	41	34.5	34	35	75.5	36	178	50	30	34.5	33	36.5	32	57	42	48	34	30.5	81	51.5	43.5	74.5	60
12	16	9|10	GATAD1	Q8WUU5	JHU12096.B12C16R10	23	28.5	39	36	65.5	39	34	29.5	35	35.5	34	31.5	43	36.5	36.5	39.5	47	48.5	50	75.5	33.5	35	46	33.5	34.5	32.5	32.5	53.5	159.5	31.5	36.5	34	39.5	33	124.5	36	36.5	34.5	63	33	44	34.5	53.5	40.5	33.5	32	36	36	34	92.5	36.5	30.5	32	115.5	35.5	295	67	31	28	30	37.5	33.5	75.5	40.5	59	35	30.5	100	52.5	51	63.5	61.5
12	17	9|10	NXN	A0A0C4DGI2	JHU12028.B12C17R10	23	26	137.5	91	82.5	51	53.5	227.5	127.5	239.5	415	86	57	85	75.5	48	84	86.5	79	374	44.5	185	152	56	193	110	75	73.5	132	55.5	191.5	101	125	57	110.5	75	588	85	98.5	195	57.5	68.5	80.5	169.5	427	121.5	302	66.5	117.5	62	169.5	73.5	73.5	125	215.5	174.5	83	54	67	87.5	423	567	542	95.5	139	531.5	45	94	57.5	88	112	113
12	18	9|10	UMOD	P07911-3	JHU12247.B12C18R10	23	25.5	62.5	33.5	38.5	55.5	32.5	28.5	37	35	31.5	49.5	74.5	34.5	34.5	49	47	33	55	65	33	34	43	34	35	36	32	49.5	47	31	118	34	36.5	35.5	201	33	33	35.5	109.5	42	41	36.5	48	63	42.5	33.5	35	36.5	52.5	36	39	37	39	89	35	265	119	31	36	28.5	61.5	34.5	54	47	46.5	35	29.5	158	102.5	87	219.5	261.5
12	19	9|10	MCAT	Q8IVS2-2	JHU12114.B12C19R10	23	26.5	36	31.5	39.5	36.5	35.5	31	36	32.5	31	30	38.5	33.5	32	35.5	39	34.5	39	47	33	34	36.5	34	31	31	32	41.5	56.5	31	36.5	32	35.5	31.5	87.5	31.5	33	34.5	44	34	38	29	38.5	38	31.5	33.5	31.5	37	33	34.5	33.5	34	31.5	81	34.5	148.5	46.5	26	28	28.5	36.5	32	44	37	39.5	31	26	46	36	37	47	45.5
12	20	9|10	NXN	Q6DKJ4	JHU11958.B12C20R10	23.5	25	81	78.5	74	67	49	100	50.5	54.5	492	126.5	65	75	53	52.5	194.5	58.5	57.5	118	211.5	99	111.5	49	178.5	241	54.5	60.5	124	51	73.5	66	74.5	42	151.5	66.5	386	807	127.5	137.5	70.5	53	87	98.5	213	67.5	60	67.5	73	53	56.5	48	35.5	140	83	304	140	121	63.5	74	73.5	115	242.5	103	165.5	288.5	46	195	87.5	95.5	137	126.5
12	21	9|10	HHLA2	Q9UM44	JHU12200.B12C21R10	22.5	25	77	37	45.5	74.5	34.5	34	36	41	34	52.5	81	38.5	52	77	67	38	67	120.5	40.5	41	57	42	40.5	39.5	33.5	64	72.5	34.5	73.5	37	47	36.5	301.5	35.5	34.5	36.5	129	49	47	44	85	118.5	46.5	31.5	34.5	43	54.5	38.5	38.5	37	38.5	210.5	36.5	585	216.5	35	38	35	63.5	36.5	124.5	61.5	116	45.5	29	324.5	151.5	205	310.5	313.5
12	22	9|10	DUSP7	Q16829	JHU12010.B12C22R10	23	30.5	40.5	37	43	46.5	41.5	43.5	38	41	32.5	39	57.5	40	43	54	63	42.5	44.5	89.5	36.5	54.5	70.5	41	37.5	41.5	34	51	62	34.5	47.5	50.5	38	37.5	149	36	37	35	85	42.5	44	43.5	53.5	46.5	36.5	32.5	35.5	39	41	39.5	41.5	39	35.5	112.5	42	359.5	113.5	28.5	32	41.5	54	39.5	91	45	77.5	46.5	34	103.5	62.5	67.5	117	66
12	23	9|10	MYL1	P05976	JHU11955.B12C23R10	22.5	27.5	32.5	45.5	43.5	35	51	30	36	37	32.5	48.5	39.5	37.5	35	38	45.5	33	37	44.5	31.5	38.5	78	54	33	114.5	33	38.5	41.5	30.5	154	70	103.5	61	77	34.5	34	42	42.5	105	35.5	50.5	44	36.5	33.5	37	38	39	34.5	38	38.5	34.5	33	61	35	106	60	70	30	249	42	33	61.5	39.5	40	48.5	31.5	45	33	35.5	42	43.5
12	24	9|10	NDUFA10	Q8N1B9	JHU12119.B12C24R10	23	28	33	32	41	34	32	30.5	34.5	34	30	32.5	38	35.5	35.5	40	42.5	40	42	48	33.5	33.5	38.5	35.5	31	35	31	40.5	78	31	34.5	32.5	37	32	72.5	31.5	32.5	33.5	60.5	32.5	38.5	29.5	43.5	36.5	32.5	32.5	30	34	36	36.5	34	33.5	31	81.5	37.5	182	57.5	27	28.5	29.5	38.5	32.5	55	38	48	34	28.5	56.5	40.5	39	56.5	48
12	25	9|10	NTN5	Q8WTR8	JHU12108.B12C25R10	22.5	29.5	36	47	55	37	39	34.5	33	32.5	29.5	33	38.5	39.5	33.5	38.5	43.5	60	41.5	65	38.5	40	45	33	39.5	36.5	32.5	53.5	185	32.5	37.5	37.5	37	37.5	135	35.5	31.5	32	46	35.5	39.5	36	49	41	34.5	34.5	32.5	36	35.5	41	34.5	34.5	36.5	72.5	36.5	133	49	31.5	30.5	36	37	38.5	60	39	54	32.5	32	49.5	39.5	36	44.5	41.5
12	26	9|10	PIGP	P57054	JHU11961.B12C26R10	22.5	24.5	34	46	46.5	36.5	74	34.5	38	37.5	35.5	82	47	43.5	38	41.5	53.5	40	35.5	46.5	38	44.5	99.5	92.5	38.5	225.5	34	41.5	41.5	32.5	225.5	129.5	114	85.5	90	35.5	33	49.5	49	205.5	47.5	100.5	46	39.5	36.5	43.5	37.5	51.5	36	42	44	38.5	33.5	72.5	36.5	109	84.5	144.5	35	322	57.5	37.5	88.5	45	42	69.5	35	44	44.5	38.5	48	50
12	27	9|10	OR10X1	Q8NGY0	JHU12029.B12C27R10	22.5	25.5	38	32	47.5	36	35	31.5	30.5	33	34.5	33	38	50	42.5	39	38	40	36	49.5	33.5	35	40	30.5	31	34.5	34.5	43	60.5	32	35	34	36.5	33	70	34.5	34.5	34	50.5	34	40.5	33.5	45	36.5	34	31.5	32	34.5	34.5	37	36.5	31	34	76	34.5	148	43	26	27.5	32.5	38	34.5	52.5	37.5	48.5	54	30	45	42	42	84.5	46.5
12	28	9|10	LRATD1	Q96KN4	JHU12189.B12C28R10	23	27.5	97.5	185	69	120	582	615.5	75.5	92.5	201.5	900.5	207.5	4921	11723.5	227	650	47.5	146	162.5	300	7108	5629.5	159.5	505.5	589	4770	553	320	559	204.5	490	1538.5	387.5	242.5	1735.5	593.5	153	391.5	556	592	730	83.5	59.5	471	176	1424	994	1599	219.5	579	160	132.5	563.5	64.5	332.5	197	1041	168	209	479	1103	737	1046.5	751.5	11586	700.5	490.5	332.5	779	6860.5	1290.5
12	29	9|10	AK290580	NA	JHU12020.B12C29R10	22.5	27.5	33	29	31	37	31.5	28.5	31	30.5	30	34	37	34	35	37	39.5	33.5	35	41.5	29	30.5	34.5	30.5	30	31.5	31	37	32.5	32.5	34	34.5	31	36	55.5	31	31	32	42.5	31.5	36.5	30.5	39	34	31	31	33.5	33	36	33.5	33	33	31	57	34	103.5	45.5	25.5	31	30.5	37	32.5	47	35.5	44	33	26	48	41.5	34	45.5	42
12	30	9|10	CREB3L1	Q96BA8	JHU12173.B12C30R10	22.5	26.5	67	35	45.5	46.5	36.5	114.5	34.5	36.5	32.5	41	76	36	35.5	57.5	63	40.5	54.5	114.5	38	37	50.5	41	36.5	38	33	96	54	32.5	40	35.5	41	37	287.5	36.5	36	34	79	47.5	44.5	36	225.5	133	43.5	38.5	39.5	40	47.5	39.5	40.5	38	35.5	126.5	41.5	388	153.5	29	32.5	46	51.5	36	87	48	75.5	41.5	33	428.5	542	245.5	386	211.5
12	31	9|10	SLC7A8	Q9UHI5	JHU12235.B12C31R10	22	26	50	34.5	41	49	37	31	38	35	30.5	36.5	57	33.5	35.5	46	51	36	45.5	66	34.5	39.5	42.5	32.5	36.5	38	34.5	46	47	34.5	40.5	37.5	43	36.5	151	33	39	35.5	65	38.5	42.5	37.5	55	47.5	37	31.5	32.5	42	42.5	39	34	38.5	37	131.5	40.5	311	74.5	31	30.5	33	45	35	71	40.5	72	38	30	102	80.5	64.5	97.5	115.5
12	32	9|10	OR1S2	A0A286YFI5	JHU12030.B12C32R10	22.5	27	33.5	34.5	46.5	35.5	31.5	29.5	34	35	32.5	35	38	33	34	37	42.5	41	37.5	49	33.5	35.5	38.5	32.5	30	31.5	33	41.5	79	32	36.5	34.5	36.5	35.5	95	32	34	32	49.5	34.5	38.5	32	49.5	32.5	33.5	31	31.5	37.5	34	33.5	36	35.5	31.5	77	36	135	44.5	25	31	32	36.5	35	41.5	39	45	36	29.5	42.5	42	35.5	47	48
12	1	11|12	MGC45922	NA	JHU12116.B12C1R12	22	26.5	43.5	31	42	50.5	31	32	34.5	33.5	30	34.5	42	32.5	32.5	37.5	46.5	41	42.5	83.5	29.5	31.5	35.5	33	33	30.5	34.5	42.5	124	31.5	39	34	34.5	33	100.5	32.5	38	33	73.5	34.5	42	32	51.5	53.5	31.5	31.5	31.5	36.5	37.5	36.5	33	32	30.5	148	35.5	270.5	111.5	30	27.5	35	37	33	84.5	40	109	39.5	28.5	130	54	77	76	70.5
12	2	11|12	COX5BP4	NA	JHU11991.B12C2R12	22	25.5	35.5	30	37.5	36	33	31	33	28	28.5	31	40	34.5	32.5	34.5	37.5	36	35.5	47.5	30.5	32.5	35.5	31.5	31	32.5	33.5	47.5	64.5	32	35	32	33	32	95	33.5	32	33	51	31	39	32	41	38	31	31.5	31.5	35	33.5	35.5	35	30.5	30.5	92	35	164.5	68.5	27	28.5	35	38	31.5	57.5	35	49.5	36.5	27	68	43	44.5	54.5	47
12	3	11|12	LRRC55	A0A494C0H1	JHU11949.B12C3R12	22	27.5	32	27.5	34.5	29.5	34	28.5	30	28	28	30.5	40.5	31	32	34	39	34.5	34	44	35	35.5	35.5	31.5	32.5	31.5	31	36.5	59.5	30	34.5	33.5	31.5	32	66	31	36	31.5	43	33	42	32	38.5	36	32	31	31.5	33	30.5	33	34	29.5	32.5	65	34	119.5	44	25.5	28	31	35	33	39.5	33.5	39.5	33	26	39	33	34.5	48	45
12	4	11|12	GATAD2B	Q8WXI9	JHU12097.B12C4R12	22	26.5	43.5	29.5	39.5	50.5	33	30	38.5	32.5	31	34	42.5	33.5	32	42.5	45.5	36	39.5	71.5	30.5	37.5	39.5	37.5	35.5	34	30.5	44	121.5	31.5	39	32	39.5	35.5	130	33	38	37	80.5	39	37.5	33.5	59	51	32	32	38	38	38	37.5	34	34.5	35.5	175	34.5	269	122	32	31.5	34.5	39	32.5	97.5	38.5	73.5	45	32	184	58	102	111	87
12	5	11|12	KCNJ6	P48051	JHU11939.B12C5R12	22	25	35	28.5	57.5	37	32	32.5	31.5	31.5	30.5	34.5	41.5	34	31	38.5	43	41	38	49	34	33	38	32.5	35.5	32	32.5	41	98.5	32	35	30.5	37	32	98	35.5	35	32.5	50.5	34	37.5	32.5	46	43	35.5	32	35.5	34	35.5	40	36.5	32	33	72.5	38	154	47.5	26.5	31	32.5	38.5	32.5	49	40	46	35	26.5	57.5	41.5	41.5	59	53.5
12	6	11|12	LY6D	Q14210	JHU12112.B12C6R12	22	26.5	43	35	34.5	37	30.5	36	38.5	38.5	29.5	34.5	44	33	34.5	44.5	58	34	43.5	86.5	34	40.5	64	34	32.5	34.5	33	35	42.5	35	43.5	33.5	40	33	214.5	34	33.5	34.5	89.5	35	38.5	31	47.5	40.5	36.5	34	35	38.5	38.5	35	36.5	32.5	33	156.5	35	408.5	104	31	31.5	34.5	38	31.5	72	40.5	60	38	26	110.5	62	54.5	78.5	89
12	7	11|12	DEAF1	O75398	JHU12177.B12C7R12	23	25.5	31	31.5	36.5	32	34	85.5	36	32.5	32.5	34.5	34.5	29	31	37	37.5	32.5	40.5	46.5	35.5	36	35	33.5	31.5	32.5	32	34.5	38.5	31	38	32.5	33	32.5	63.5	32	31.5	32.5	47	33	33.5	30	43.5	32	34.5	34.5	30.5	35.5	33	37	40	31.5	32.5	72.5	32.5	136.5	43.5	29.5	28.5	31.5	32	32	44.5	39	47.5	35.5	27.5	44	38	39	54	44
12	10	11|12	SIGLEC8	Q9NYZ4	JHU12233.B12C10R12	23	25.5	216	37.5	108.5	515.5	48	44.5	75.5	81	38	112.5	336.5	171	43	137	163	43.5	162	505.5	67	77.5	125	59	118	65.5	37	331.5	111	44	131.5	42.5	120	42.5	1054	38	40	55.5	317.5	75	56	49.5	324	415.5	161	37	57.5	50.5	182.5	69.5	70.5	62	58.5	330.5	42.5	1450.5	542.5	60	57.5	107.5	155.5	39.5	175.5	130	167	74.5	36	2123.5	1152	879.5	1349	946
12	11	11|12	ANKRD54	Q6NXT1	JHU12065.B12C11R12	22	26.5	36	33.5	44	38	33.5	34	34.5	34	29	34	43	34.5	29.5	36	50.5	36	39	59	32	36.5	38.5	32	33.5	34.5	33	45.5	77	31.5	38	37.5	36	33.5	85	32	32	32.5	46.5	33.5	41	33.5	46.5	39	30.5	32.5	32.5	36	34	52.5	32.5	32	32	82.5	39	156	50.5	29	30	32.5	37.5	36	52.5	37	53	35.5	32	61.5	37.5	44.5	55	51.5
12	12	11|12	TBX5	Q99593-3	JHU11975.B12C12R12	22	25	31	31.5	32.5	33.5	30.5	32	30	28	30	27	33	30.5	30.5	34	36	30.5	33.5	34	30.5	30.5	30.5	29.5	30.5	30.5	31.5	31.5	32	33	33	34.5	31.5	32.5	47.5	30.5	32	32.5	38	33.5	38.5	32	36.5	31	30.5	29.5	33	30.5	30.5	31.5	35	30.5	32	45.5	33.5	46	33	25	28.5	26	35.5	31.5	38	33	35.5	26.5	26.5	33.5	26.5	31.5	35	33
12	13	11|12	NSUN3	Q9H649	JHU12220.B12C13R12	22	25	37	31	75.5	39	37	30.5	35.5	34	31	30.5	40.5	37	31	36.5	42.5	51	41	66	34.5	35	43.5	31.5	32.5	34.5	37	58	258.5	33	36.5	35	36	34.5	112	32.5	41	31.5	48	32.5	41.5	31	51	47	31	31.5	31.5	36.5	37.5	44	37.5	33	33.5	86	34	208.5	55	31.5	32.5	34	38	32.5	62	36	62	35.5	31	70.5	44	43.5	52.5	56
12	15	11|12	DBN1	Q16643-2	JHU11921.B12C15R12	23	28.5	41.5	44	103	55	51.5	35	41.5	40	35	66	61	52	37.5	48.5	65	70	49	77	44.5	93	109	40.5	54.5	34.5	48	125	47.5	42	39.5	58	47.5	41	87	45.5	42.5	42.5	67	63.5	41	48.5	73	145.5	38.5	36	48	60.5	49	176.5	46	39	37	104	47	188.5	85	69	33.5	107.5	73.5	38.5	70.5	216	144.5	40	59	104.5	62.5	82.5	73.5	99
12	16	11|12	FAM222B	Q8WU58	JHU12073.B12C16R12	22	26	59.5	35.5	47	84	33.5	30.5	42	45	31	32.5	55	40.5	33.5	43.5	60.5	38	46	149.5	31.5	42	49.5	43	37	40	31.5	59.5	110	35	39	43	47	35.5	174	34	38	35	119	43	45.5	32	85	76.5	36	34	38	45.5	48	41.5	39.5	36.5	35.5	321.5	39	572	238	34	30.5	36	45.5	34	188	45	190.5	56.5	31.5	318	113	173	205	110.5
12	19	11|12	ESR1	P03372	JHU12088.B12C19R12	22	25.5	31.5	31.5	74.5	39.5	32.5	34.5	35	34	31.5	32.5	45.5	42	30.5	39	44.5	53	46.5	60	40.5	34.5	49.5	37	36	35.5	36.5	59.5	266	32	40.5	35	37.5	33.5	80.5	32	37	35	54.5	35.5	40	35	47.5	42.5	31	32	38	36	40	36.5	39	34	31.5	64.5	37.5	124.5	44	29	30	37.5	40.5	32	52.5	39	58	34.5	27	48	40	38.5	49.5	46
12	20	11|12	PTCHD4	Q6ZW05-2	JHU11929.B12C20R12	22	25	35.5	33.5	33.5	34.5	33.5	33	37	35	34	35.5	40.5	38.5	30.5	37	40.5	35	35.5	41.5	32.5	36	37.5	35	35	34	34.5	41	38.5	32	40.5	33	34.5	33	60.5	32.5	35	31	45	34.5	38.5	34	42.5	37	34.5	31.5	31.5	33.5	33	36	33	31	31	70.5	35	115	41	27	28.5	34.5	41	36.5	42.5	36.5	42.5	35.5	28	47	40.5	37	45.5	45.5
12	21	11|12	ALKBH5	Q6P6C2-1	JHU12157.B12C21R12	22	29	31.5	32	34.5	32.5	32.5	29.5	34	31.5	31.5	31.5	33	32.5	34.5	31	38	31	39.5	40	32	31	33.5	30.5	33.5	32	31.5	35.5	38.5	32	43.5	33	33	32	60	33.5	33	32.5	40.5	33	39	34.5	37	33.5	31	32.5	30.5	36.5	33.5	32	35	32	31	61	35	75	43	28	30	32	38	34.5	41.5	37	38.5	30.5	30.5	35	32.5	31	37	35.5
12	23	11|12	MAP3K7	O43318-4	JHU11952.B12C23R12	21	27	46.5	34	50	87	35	35	38	35.5	32	42	70.5	38	33	60	54.5	37.5	49.5	111.5	42	42	53.5	35	48.5	42.5	35	101.5	61.5	36.5	45	41.5	46.5	38	220	35	35.5	36	99.5	42	49	33	74	81	42	32	33.5	40.5	42.5	39	38.5	35.5	36	123.5	40.5	313.5	99.5	31.5	32	40.5	48.5	38	69.5	49.5	64.5	44.5	29.5	260	161.5	164	240	181.5
12	24	11|12	MBD1	Q9UIS9	JHU12113.B12C24R12	22	27	39.5	30.5	44	36.5	34.5	37.5	37.5	32.5	35	43	43.5	40.5	35.5	40.5	42.5	37.5	43	50	34	38.5	46.5	33.5	34.5	35.5	33.5	71.5	98	34.5	40.5	33.5	40.5	37	77.5	35	34.5	36	62	36.5	40.5	35.5	47	44	36.5	33.5	36.5	34	37.5	39.5	36.5	37	33	93	37	163	65	29.5	33.5	35.5	40	38.5	52.5	38.5	62.5	41	34	53	42.5	41.5	55	50
12	25	11|12	PLA2R1	Q13018	JHU12126.B12C25R12	22	26.5	33.5	33	33	33	31	39.5	37.5	34.5	32.5	32.5	31.5	39	33.5	45.5	44	36.5	39.5	53	34	33	36.5	34.5	31	33	32.5	35.5	38	34.5	38	37.5	36.5	31.5	75	33	32.5	33.5	49.5	37	37.5	34	46	36	31	32	35	33	32.5	33.5	38	32.5	31.5	89.5	34	126.5	52	29	30.5	31.5	36	36	47.5	41	46.5	35.5	26	38.5	33.5	33	47	42
12	26	11|12	ST3GAL3	Q11203-2	JHU11974.B12C26R12	22	25	148	41	59	371	41.5	43	54.5	44.5	35	77.5	186.5	48	44.5	92	148.5	39	94	287	58.5	63.5	107.5	43.5	58.5	50	36	219.5	66.5	38	81	162	64.5	38.5	704.5	35.5	41	44	211.5	63	59	39.5	229	268	70	34	39	46	91	50	57.5	45	60	305	46.5	1236	381.5	46	37.5	88.5	130.5	37.5	124	69.5	152.5	63.5	37	949	706.5	610	920	766.5
12	28	11|12	H2AC6	Q93077	JHU12201.B12C28R12	21.5	28	32.5	33	31	31	30.5	36	33.5	35	30.5	31.5	38.5	34	34.5	31.5	39	33.5	37.5	38	35.5	31	38	32	33.5	31	31.5	41	34.5	32	33.5	37	34	35	65.5	33	34	33.5	38.5	32	36.5	36	38	35	32	30.5	32.5	31	33	32.5	35.5	31	31.5	48.5	37	80	35.5	27	30.5	31	37	34	42	37	38.5	34	29	37.5	33.5	33.5	36	39.5
12	31	11|12	MFSD10	Q14728	JHU12241.B12C31R12	22.5	28.5	49.5	33.5	39	51	42	36.5	41	42.5	32	35.5	47	36.5	36	45.5	87	33.5	46.5	96	40	46	65.5	38.5	43	38.5	39	44.5	37	33.5	47.5	43.5	45.5	35.5	228	34	39.5	40	102	38.5	40	38.5	66.5	45	32.5	32.5	35	44	44.5	38	36	34	35	132	41	439	110.5	41	35	36	46.5	38	78.5	43	116	43.5	34.5	83	53.5	52	133.5	204.5
12	1	13|14	ST8SIA4	Q92187	JHU12521.B12C1R14	22.5	25	36	38.5	42.5	34.5	32.5	36	39	36	29.5	38.5	44	34.5	43	67	43	47	35	50.5	32	38.5	48	35	35	30.5	32.5	42	86.5	35.5	33.5	33.5	33	32.5	92	32.5	39	31.5	55	32.5	67	31.5	41.5	43.5	32	30.5	34	33.5	33	38	40.5	32	31.5	65	34.5	150	53	25.5	31	33	37	34	53.5	38.5	52	36	29	45.5	37.5	37.5	52	51
12	2	13|14	SLC33A1	O00400	JHU12328.B12C2R14	22.5	25	38.5	30.5	41.5	35.5	34.5	30.5	36	33	30	38.5	42	35	34	41	43.5	32	42	47	32	35.5	40	32.5	34	33.5	33.5	42	38.5	35	38	32.5	34	31.5	112	35.5	31.5	30.5	62	33.5	36.5	35	45.5	41.5	33	33	31.5	33.5	38	34.5	33	31	32.5	100	40.5	214.5	65.5	27	31	33	38	35	49	37	44.5	33.5	27	45	37.5	36	57	59
12	3	13|14	FBXO38	Q6PIJ6	JHU12285.B12C3R14	22.5	48	55.5	48.5	89	42	46.5	43	48.5	52.5	50.5	45.5	56	59	54.5	56.5	57	65	48	75	43.5	45.5	57	52	39.5	51.5	40.5	82.5	209.5	42	53.5	39	40	46	111.5	46.5	54.5	44.5	75.5	46	50.5	50.5	75	56	45.5	43.5	50.5	46	50	56.5	53.5	43	47.5	91.5	44.5	141	55	38.5	45	44.5	51.5	45	64	58.5	69	57.5	43	51	47	53.5	60	64.5
12	4	13|14	P2RX4	F5H2S3	JHU12535.B12C4R14	22	25.5	39	35	36.5	37	35.5	33	36	32	30.5	31.5	38.5	38.5	30.5	39.5	42	36	43.5	59	33.5	32.5	36	32	37	34.5	32	39	59.5	35.5	37	33.5	33	32.5	104	33	32.5	32.5	64	32	36.5	37	43	42.5	34	31.5	31.5	32.5	35.5	32	34	31	33	87.5	36	194	59.5	29.5	29.5	29.5	37	32	56	45.5	44.5	35	30.5	52.5	39	40	59	63.5
12	5	13|14	TAF10	Q12962	JHU12335.B12C5R14	23	25.5	42	33	34.5	37	35	32.5	35	38	30	30.5	38	59	34	35	45.5	32.5	41.5	49	36	41	53	34.5	32	36	31	36	38.5	35.5	37.5	34	37	34.5	94.5	36.5	39	35.5	50	36.5	41	32.5	53	39.5	37.5	32.5	36.5	40	35	35.5	36.5	33	31	83	37.5	155	72.5	27.5	28.5	33	40	35	58	38.5	39	50	32	51	36	40	46.5	54.5
12	6	13|14	EBF4	Q7Z5T1	JHU12513.B12C6R14	22.5	26	32.5	30.5	34.5	34	32.5	28.5	32.5	30	28.5	31.5	35.5	31	30.5	30.5	38	32.5	37.5	41.5	33.5	33	36.5	30.5	30.5	32.5	32	36	46	31.5	33	31.5	33.5	34.5	72	33.5	30	31	43.5	30	38.5	31.5	36.5	37.5	30	31	32.5	33	32	34	32	32.5	31	55.5	34	81.5	41.5	25	26.5	30.5	35.5	32.5	40	33.5	37.5	33	26.5	34.5	30	34.5	39	43.5
12	7	13|14	DYNLRB2	Q8TF09	JHU12567.B12C7R14	22.5	25	35.5	32	36.5	36.5	36	32	35	32.5	40.5	34	41.5	37.5	36.5	37	45	36.5	41.5	50.5	33.5	36	50	35.5	37.5	33	33	42	56.5	33.5	37	33.5	33	34	111	35.5	33.5	30.5	65	43	58	34	44	42.5	35	32	41	38.5	34	36	36.5	35.5	31	94.5	41	199.5	57.5	28	28	36	40	35.5	49.5	39	43.5	36.5	29.5	52	38.5	41	75.5	51
12	8	13|14	ARAP1	Q96P48-5	JHU12360.B12C8R14	22.5	25	46	35.5	81	45.5	37	39	35	37.5	33	33.5	46	40.5	31.5	46	54	50	48	87.5	36.5	41	57	36.5	36.5	45	34	51	143	31.5	41.5	32.5	38.5	34	202.5	32.5	32	35.5	67.5	79	38.5	36	50.5	46	34.5	35.5	37	45	39.5	40.5	35	33.5	30.5	125.5	38.5	364	82.5	30.5	31	47.5	36.5	35.5	79	45	86	39	30.5	86.5	48.5	53.5	990.5	69
12	9	13|14	ZFYVE1	Q9HBF4	JHU12439.B12C9R14	23.5	28.5	38.5	38	48.5	42.5	35	33.5	36.5	35.5	291	33.5	44	34.5	39	37	44.5	38	39	44.5	35.5	36	42	35.5	37	35	34	44.5	52.5	31	39	34	37.5	34.5	77	32	34	109.5	57	32	43.5	37.5	42.5	40	36	32.5	76	37	36	36.5	39	37	34.5	78	39.5	177	56	26.5	31.5	37.5	38.5	37.5	50.5	58.5	41.5	38	33	45.5	37	34.5	52.5	54
12	10	13|14	SELENOK	Q9Y6D0	JHU12615.B12C10R14	22.5	28.5	42.5	33	34.5	42	39	38	38	37.5	33.5	32	43	36.5	35.5	43	48.5	35	43.5	59.5	35	40	46.5	38	38	33.5	34.5	44.5	42.5	34.5	44	38.5	36	35.5	143.5	33.5	33	40.5	80	39	37.5	33	44	49	38.5	33.5	38.5	34.5	39	39	41	35.5	32.5	119.5	38.5	256	73.5	30.5	28.5	39	41.5	39	66	43.5	59.5	61	34	89.5	50	58	86.5	63
12	11	13|14	CLEC7A	Q9BXN2-8	JHU12468.B12C11R14	22.5	25.5	33	32	36	33	32	33.5	33	33.5	31.5	33.5	40	35	32	34.5	48	37.5	37.5	43.5	35	37	49	34.5	32	33	34	40.5	43.5	31	35.5	33	37	33	77	35	36	31	44	35.5	63.5	30.5	48.5	41	31	32.5	33.5	33	35.5	34.5	40	34	31.5	77.5	36.5	152	50	28.5	31	39	35	32.5	49	37.5	76.5	40	27.5	55	39.5	37.5	40	44.5
12	12	13|14	THBD	P07204	JHU12336.B12C12R14	22.5	28.5	52.5	35	42.5	42.5	34.5	34.5	37	39	34.5	41.5	60	34	31	65.5	75.5	34	50	73.5	38	39	50	37.5	38	35	33	50.5	57	94.5	58	33.5	40	34	275.5	34.5	33	34.5	107	41.5	41	36.5	75.5	60.5	36.5	35.5	34.5	39.5	45.5	37	37.5	39	32	121	34.5	416	95.5	32	33.5	35.5	49	39.5	63.5	48	60.5	39	31	115.5	91.5	73	148	201
12	13	13|14	FUT10	Q6P4F1-7	JHU12573.B12C13R14	22.5	27	35	34.5	60	36.5	34	27.5	29.5	32	28	31.5	39.5	43.5	32.5	38.5	46.5	43	36.5	54	37	35	43	33.5	35.5	32.5	35.5	51	197	31.5	37.5	35.5	32	36.5	90	32	35	31.5	47.5	35	37.5	33.5	47.5	42.5	34.5	34	32	34.5	33	36.5	35	31.5	29.5	75	33.5	169.5	49	27	29	30.5	35.5	34.5	51	38.5	50	33.5	28.5	43.5	36	37	54.5	41.5
12	14	13|14	RCC1L	Q96I51-2	JHU12436.B12C14R14	22.5	25.5	33	40	63.5	37.5	35.5	31.5	34.5	35.5	32	30	43	38	36	39.5	48.5	52	45.5	70	36	37.5	43	31.5	34	35	33	54	203.5	32.5	36.5	32.5	37	36	127	34	35	32	45.5	38	42	34.5	51	41.5	36.5	34.5	34.5	36.5	36	37.5	38	36	32	78	36	154.5	50.5	28	29	32.5	39	33	51	40	56	42.5	29.5	52.5	40	45.5	51.5	48.5
12	15	13|14	NRARP	Q7Z6K4	JHU12305.B12C15R14	23	27.5	49	34	57	44.5	35.5	30	38.5	41.5	34	33	52	39	39	47.5	71.5	47.5	77.5	103.5	36.5	34.5	51	36	37	35.5	31.5	51.5	139	36	44	33	41.5	39	184.5	36	35	34.5	102.5	42	45	37.5	60.5	63.5	37	31	36	40.5	40.5	38.5	36	35	35	187	36.5	459	98.5	32.5	31.5	33	47	33.5	77.5	45.5	76.5	48.5	32	149.5	71.5	95	123	100.5
12	16	13|14	TMSB4X	Q0P5Q0	JHU12525.B12C16R14	23	25	35.5	31.5	34.5	34.5	34	35.5	41	41.5	32.5	47	38.5	35	64	182.5	38.5	32	37.5	48	35	38.5	67.5	34.5	31	34	33.5	36	36	31	36.5	36	34	33.5	75	31.5	32	31.5	52	34	39.5	32	45.5	37.5	35	31	33.5	31.5	33	41	41.5	37.5	31	69	38.5	106.5	44	27.5	28	34	41	37	51	40.5	42	40.5	32	40	37.5	37.5	48	45
12	17	13|14	TOM1L2	Q6ZVM7-2	JHU12430.B12C17R14	23	26.5	45	66	49	226	81	40.5	43.5	44.5	33.5	963	72	50	42.5	57.5	65	51.5	72	103.5	100	77	104	42.5	123.5	54	47	114.5	66.5	40.5	386.5	51	51.5	44	177.5	39.5	45	38	119.5	51.5	75.5	44.5	72.5	69.5	47	47	107.5	53	45.5	60.5	54.5	40.5	39.5	131.5	58.5	372	130	43	57.5	94	56	42	93.5	51	83	42.5	36.5	125.5	159	83	161.5	142.5
12	18	13|14	RGS3	A0A087WUY2	JHU12612.B12C18R14	23	25.5	37.5	37	38.5	39	39.5	37	35.5	32	36	42	42.5	35	38	37	41.5	35.5	41.5	46.5	38.5	41.5	55.5	34	34.5	35.5	37.5	43	45	35.5	43	36.5	33.5	36	84.5	34	37	34.5	57.5	38.5	41.5	36.5	40.5	40	34.5	41	36	37	37.5	38.5	38.5	31.5	31.5	68	35.5	127	46.5	27.5	30.5	38	38.5	33	50.5	40	60.5	37.5	27	42.5	36.5	39	62	45.5
12	20	13|14	SYT1	P21579	JHU12334.B12C20R14	22.5	24	47	33.5	38.5	56.5	35.5	32	35.5	37.5	29.5	36	50	35.5	36	55.5	53	36.5	52.5	98	34.5	34.5	42.5	43.5	40	33.5	36.5	45.5	48	34	46	36.5	36.5	35.5	217	32.5	33	37	106.5	37	40	36	63	67	37	31.5	37.5	38.5	38	36	34.5	33	31.5	156.5	34.5	456	117.5	32.5	33	37.5	42.5	34.5	68	44	65	44.5	29	119.5	144.5	94	145.5	136
12	21	13|14	COMT	P21964-2	JHU12562.B12C21R14	23.5	29.5	43.5	36.5	81	40.5	37.5	33.5	39	37	34	33	46	44.5	35.5	41.5	47.5	56.5	51.5	81.5	38.5	45.5	60	35.5	35.5	39	33.5	60.5	269.5	36.5	37.5	37	38.5	36.5	125.5	34	46.5	35	74.5	37.5	44	36.5	62	47	36	34.5	34	40.5	35.5	40	36	34.5	31.5	106.5	41.5	248.5	64.5	32.5	32.5	34	41.5	39.5	58	45	66	44	31.5	80.5	45	45.5	69	60
12	22	13|14	FRMD8	Q9BZ67	JHU12374.B12C22R14	22.5	30	52	63.5	125.5	93.5	79	81	429	715	82	68.5	88.5	257.5	81	81	255	217.5	162	140.5	106.5	223.5	361	56	76.5	282.5	107.5	88	118	48.5	177.5	62	200.5	208.5	209	105.5	67	137	125.5	126.5	69	70	120.5	94	216	173.5	105.5	108	132	75.5	79.5	47.5	40.5	257.5	64	595	160.5	65.5	50.5	90	199.5	118.5	416.5	105	171.5	112	157.5	161.5	99	165.5	181	258
12	23	13|14	MCOLN3	Q6P9H1	JHU12304.B12C23R14	22.5	27.5	51.5	36.5	45.5	47	39	35	36.5	42.5	31	44	59	38	40	51.5	54	43	58.5	88	41.5	42.5	55	40	43	39.5	39.5	50.5	68.5	36.5	51.5	37	43.5	33.5	232.5	34	51	33	101.5	43.5	46.5	36	56.5	60	43.5	32	35.5	38	42.5	38	40	37	32	135.5	41	447.5	88.5	32.5	35.5	36.5	49.5	36	73	56	61.5	43.5	29.5	158	59	71	159	211
12	24	13|14	CMTM1	Q8IZ96-10	JHU12471.B12C24R14	22.5	28.5	36	148.5	38	36	36.5	38	36	35	32.5	39.5	44	34	64.5	48.5	39	39	37	43.5	34.5	44	68	38	33.5	33.5	36	39	127.5	42	36	45.5	35.5	38	62.5	39	35	34.5	43.5	37	42	33	51.5	39.5	38.5	34.5	42	35	48	38.5	34	34	32	57.5	43	99	45	32.5	34.5	42.5	41	38.5	54	42	58.5	37.5	30	52.5	37	37	44	47
12	25	13|14	KJ900909	NA	JHU12462.B12C25R14	22.5	27.5	34	32.5	30	35	37.5	29.5	32.5	32.5	30.5	31	38.5	33	32	36	40	31.5	37	44	29.5	36	39.5	34.5	34	33	31	36	31.5	35	32	32	33	33	65.5	32	34.5	33	47	32.5	38	32	37.5	35	34.5	33	33.5	33	31	31.5	32	32.5	31.5	62	35	125.5	44.5	26	29.5	32	39.5	33.5	43	38	41.5	31	30	41.5	35.5	37.5	43.5	44.5
12	26	13|14	CSH1	Q6PF11	JHU12274.B12C26R14	22	29	42.5	35	54.5	41	34	35	35.5	35	32	36.5	49	42	36	43.5	56.5	45.5	52	64.5	40.5	37	52	35	36.5	36.5	37	54	117.5	33.5	39.5	35.5	37.5	36	124	32.5	36.5	38.5	66.5	35	44.5	34	51	51	36	33	36	41.5	36	36.5	38.5	31.5	35	100	43	285.5	67.5	30.5	32	34	43	38	60	38.5	66.5	42.5	30.5	66	47.5	43	67.5	63
12	27	13|14	ZBTB44	Q8NCP5-4	JHU12438.B12C27R14	22.5	28	34.5	34	31.5	32.5	31	28	32.5	30	30	34	35.5	30.5	38.5	34	34	31	33	39	33.5	31	34	33.5	30.5	31.5	32	36	31	31	33.5	35.5	30	32.5	48.5	30	32	30	34	34	35.5	32.5	36.5	34.5	30	30.5	34.5	33.5	34.5	33	34	31.5	31.5	46.5	33	62	33	29	28	32	37	34	37.5	37	41.5	28	28	34.5	31.5	32.5	34	31.5
12	28	13|14	PDPN	Q86YL7-3	JHU12599.B12C28R14	22.5	28.5	38	35.5	37.5	42	42	31	37	38	32	32.5	44	35	37	38	50	32.5	65	55.5	34	34.5	46	31	32.5	32.5	38	38.5	48	39	38.5	37.5	35.5	31.5	123	33.5	33	30.5	58.5	37.5	39.5	35	45.5	45.5	35	32	33	37.5	44.5	35.5	37	34.5	33	81.5	34.5	188.5	71	32.5	30	33.5	39	34.5	54	37	48	35.5	32	87.5	45	51.5	62	74.5
12	29	13|14	ZNF428	I6L9C8	JHU12441.B12C29R14	22	31.5	34	34	40	34.5	43	39	38.5	36.5	36	73.5	45	35	48	37	47.5	39.5	38.5	39.5	35	116.5	58	35.5	43.5	40	34	38	38	38.5	39.5	229	47	36.5	185.5	47.5	35	34	50.5	47.5	45.5	38.5	60	80	36	38.5	43	34.5	80	46	38	37.5	32	69	201.5	357.5	64	43	30.5	35	39.5	35	49.5	43.5	52	43	41	45	38.5	149.5	52.5	41
12	30	13|14	SLC48A1	Q6P1K1-2	JHU12572.B12C30R14	22	26	38.5	34.5	34	42.5	32.5	32	36.5	38.5	32.5	34.5	39	34.5	39	38.5	46.5	36	40.5	74	38	38.5	51	35	40	39	35	39.5	41	34	37	32.5	34.5	35	124.5	34.5	33	32.5	66.5	35.5	41.5	33.5	48	46	35	34	33.5	37	39	35.5	34	38	32	111.5	40.5	262.5	70	27	30.5	37	46	33	55	41	50	39.5	28	73.5	51.5	44.5	74	67
12	31	13|14	THG1L	Q9NWX6	JHU12623.B12C31R14	22.5	26.5	34.5	29.5	31.5	33.5	31.5	30.5	30.5	30	29	31	34	32.5	33.5	33.5	36.5	33	37	40.5	30.5	30.5	31	31.5	30	31.5	33.5	37	38	30.5	36.5	35	34	33	58.5	32	32	32.5	44	35	37.5	30.5	40.5	33	30	31.5	32	34	31	36	32.5	34	31.5	55	36	94	41	28.5	25.5	31	35.5	32.5	44.5	37.5	40	34	30	39	32.5	38	42.5	42.5
12	32	13|14	TEN1	D3U720	JHU12429.B12C32R14	22.5	28.5	40	38	44.5	40.5	37	32	35	38.5	32.5	33	47	38	37.5	48.5	52.5	46	55	94	34	40.5	44.5	34	35	36	34	47.5	103	35	44	37.5	40	34	126.5	33	38.5	33.5	68.5	35	43	33.5	69	52.5	34.5	36	34.5	43	38.5	35	37	37.5	34	145.5	38	323.5	85	30.5	33	38	42	34	67	42	79	47	30	79.5	49.5	54.5	77.5	68
12	1	15|16	LINC01549	A6NIU2	JHU12536.B12C1R16	23	27.5	55.5	43.5	48	50	39	30	38.5	34.5	31	34.5	48	34	35	48.5	81	55.5	51	116.5	32	36.5	51.5	32.5	36	36	32	48.5	87	32	40.5	36.5	47.5	34	196.5	37	38	34	141.5	39	42	34.5	63	58.5	34.5	31.5	31.5	43	35	37.5	32.5	36.5	33	162.5	38.5	449.5	119	29	30	30	43.5	35.5	116	43.5	97	49	28.5	155.5	58.5	76.5	147	96
12	2	15|16	ARL10	Q6PCE2	JHU12260.B12C2R16	22.5	26	33	32.5	36	31.5	30	27.5	34	28.5	29	30	31.5	30	29	33	39.5	35.5	38	44.5	31.5	32.5	33.5	30.5	28.5	31	31.5	37	64.5	32	36	33.5	32	36	73.5	32	36.5	30	42.5	31	35	32	37	34	29.5	32	35.5	33.5	32.5	32.5	33.5	31.5	32	55	34.5	86.5	37.5	26.5	28	31	35.5	32.5	38	33.5	37	31.5	28.5	34	31.5	32.5	40.5	39
12	3	15|16	SLU7	O95391	JHU12329.B12C3R16	23	24.5	37	32.5	41.5	34	29	28.5	31	31	30	32	39	33.5	31	33	41	43	38.5	44	35.5	30.5	36	36	34.5	33	30.5	37.5	46	32	38.5	31	35	32.5	65	32.5	33.5	31.5	74	37	40.5	33	41	39	34	33.5	33.5	35.5	30.5	34.5	33.5	31.5	31.5	66.5	33	134	47	28	26	32	35.5	33	47	37.5	46	37.5	26.5	40.5	75	37	48	41
12	4	15|16	LST1	O00453-6	JHU12496.B12C4R16	23	26	31	32.5	36.5	35.5	29.5	28	29.5	29	29	30.5	40	31	32.5	35	40	31	32.5	39.5	32	31	43.5	33	33	32	32	35	34.5	30.5	33	292.5	34	34.5	65	32	35	29.5	45.5	33.5	38.5	31	36	36.5	38	29	35	35	32	33	34.5	31	31.5	58	33	106	44.5	26.5	28	32.5	35	34	44	35.5	41	33.5	27.5	39.5	33.5	33	43.5	42
12	5	15|16	PODNL1	Q6PEZ8	JHU12320.B12C5R16	23	25	67	51.5	85	68	38	34.5	45.5	35.5	37	42	51.5	56	43.5	42.5	77	120	49	114.5	37.5	52.5	80.5	41	38.5	41.5	35.5	67.5	274	35	45.5	35.5	39.5	36.5	306	50.5	398	39	84.5	44.5	54.5	44.5	63.5	58.5	38.5	33	49.5	39.5	39.5	41.5	40.5	41	37	152	36.5	307	116.5	45	31	35.5	40	36.5	119.5	45.5	105.5	42.5	39.5	81.5	73.5	48	66	85
12	6	15|16	DEFB108B	Q8NET1	JHU12476.B12C6R16	23	25	43	32.5	37.5	30	34	27	39	29.5	32	30.5	31.5	35.5	34	50	32.5	36	31.5	81.5	31	35	29.5	35	28.5	33	30.5	40	32.5	32.5	31.5	37.5	32	32.5	32	34	35	31.5	105	32	39	33.5	47.5	32.5	36	30.5	36	37.5	31	39	32	39	30.5	181	36	313	29.5	25	28.5	26	45	31	86.5	34.5	28.5	45	28.5	25.5	64.5	28	126.5	29
12	7	15|16	OLFM1	Q99784-3	JHU12598.B12C7R16	23	25	31	33	34.5	33	28.5	27.5	30.5	29	30	30.5	34	31	30.5	37.5	34.5	33.5	36.5	39.5	29	31	30	30.5	30	35	33	35	37	30.5	37	32	31	33.5	67	31	32	32	35.5	35	38	33.5	33	39	31	31.5	34	31	30.5	34.5	36	33.5	33	55	32.5	64	38	26.5	28	31	32	31.5	42.5	36.5	36	31	26.5	36.5	30	37	43.5	41
12	8	15|16	RSAD1	Q9HA92	JHU12422.B12C8R16	23	26	41.5	38.5	154.5	43.5	35.5	31.5	41	37	31.5	38	52	49	31.5	47	54.5	91	57.5	118	38	44	65.5	39	36	37	34	106	408	34.5	44	34.5	41.5	40.5	188	37	83	35	90.5	41	46	33.5	67.5	62	36	33.5	40	39.5	45	43	40	39.5	36	148.5	41	356.5	128	32.5	27.5	33.5	39	36	99	44	123.5	43.5	32.5	136.5	54	63.5	104	97.5
12	9	15|16	POPDC2	Q9HBU9	JHU12418.B12C9R16	24	25.5	45.5	36	63.5	46.5	32.5	29	40	33.5	31.5	37	55	40	37	48	47.5	48.5	44.5	100.5	39	45	56.5	36.5	40	39.5	31	66	182	33	37.5	37.5	43	34.5	187.5	34	32.5	34	83.5	43	47	35.5	51.5	52.5	40.5	35.5	37.5	44.5	39.5	43.5	45	34.5	34.5	126	42.5	375	95.5	34.5	29.5	33.5	45	39	74	48.5	63	45	31	110	68.5	68	106	90.5
12	10	15|16	SEPHS2	Q99611	JHU12617.B12C10R16	23.5	25	32	30	30	31.5	32	27.5	32.5	28	30	31	33	30	29.5	30.5	32	33	30.5	31	31	30	33	30	33	33	31	34	32.5	30	34.5	31.5	31.5	34.5	43	33.5	32	31	30.5	33	38	31	37	32.5	30.5	32	31	31.5	30.5	31.5	33.5	32.5	30	38.5	33	45	32.5	25.5	29	32	31	30.5	35.5	36.5	32	32	27.5	26	25.5	30	28	28.5
12	11	15|16	APRG1	Q8IVJ6	JHU12464.B12C11R16	23	25	33.5	30	31	30.5	34.5	26.5	33.5	29	29	31	44.5	31.5	35	35.5	37.5	32	32.5	36.5	32	32.5	33	30.5	32.5	33.5	34	53.5	36.5	31	31.5	33.5	34	32	64.5	31.5	33	32.5	43	33.5	43.5	30.5	38.5	33	35.5	32	31.5	36.5	30.5	34	35	34	31.5	50.5	40	85.5	45	28.5	27.5	30.5	33.5	32.5	43.5	35.5	35.5	31	30.5	34.5	32.5	32.5	37.5	37.5
12	12	15|16	MPV17L	Q2QL34-2	JHU12308.B12C12R16	23.5	27.5	42.5	89	184	43	36	31	35	36	30	38	57	48	39.5	46.5	61.5	231.5	49.5	161.5	41.5	36.5	64.5	32.5	44	37	34.5	126	427	33.5	36.5	34	42	35.5	600.5	42.5	35	32.5	82.5	38.5	44.5	34.5	62.5	52.5	37.5	32.5	36.5	41	39.5	46	37	36	33.5	124	34.5	310.5	84	27.5	29.5	30	43.5	36	179	45.5	88.5	41	31	91	48	50	76	78
12	13	15|16	NCLN	Q969V3	JHU12596.B12C13R16	23.5	26.5	41	37	46	41.5	32.5	29.5	35.5	35	30.5	32.5	46	34.5	31.5	44	57.5	49.5	56.5	82.5	34.5	34.5	45	33.5	40.5	37.5	32	47.5	69	33	43.5	34	43	34.5	126	34	31.5	37	90.5	34.5	44.5	32	53	60	33.5	33	36.5	40.5	43.5	44.5	37.5	33	31	127.5	37.5	334.5	80	31	27.5	29.5	39	33.5	81	39	65	41	31.5	81.5	48	65	85.5	66
12	14	15|16	NTM	Q9P121-3	JHU12388.B12C14R16	23	25.5	39	32	55	32.5	33	30	32.5	31	30	36.5	43.5	36	31	39	47	51	38.5	52.5	36.5	34	45.5	33	32.5	32.5	31.5	49	175.5	32	33	33	35.5	32.5	133.5	31.5	30	33	53	34.5	38	31.5	49	44	34	33.5	34	37.5	33.5	34.5	34	33.5	33	80.5	34	222	51.5	29	32	28	37	32	55.5	39.5	62.5	35.5	26.5	63	41	42.5	56	52
12	15	15|16	AGAP1	Q9UPQ3-3	JHU12270.B12C15R16	23	25	36.5	73	55	37	34	28.5	34.5	30.5	38.5	53	44	49.5	68	38	34.5	39.5	38	53.5	37.5	37	39.5	36	55	34.5	33.5	50.5	96.5	31.5	38.5	35.5	33	34	128.5	59.5	33	31	61	35	39	31.5	45.5	38	38	36.5	33.5	37.5	37	37	37	59.5	35.5	93.5	39.5	150	57.5	28	29	33.5	37.5	37	75	39.5	56.5	40	31	47	36	38.5	52	45
12	16	15|16	C21orf62-AS1	Q17RA5	JHU12461.B12C16R16	22.5	26	40	36.5	84.5	39	33	28	32	31	29	33.5	45.5	42	34	39.5	45.5	56	47	85	39.5	33.5	48.5	34	36	37	32.5	63.5	244	30.5	36.5	36	38.5	34	130	34	35	34	74	33	41.5	35	81.5	42	34	32	31.5	41	35.5	45	35	36.5	35.5	146.5	41	216.5	58.5	29	31.5	31	40	33.5	65	41.5	75.5	37.5	31	80	41.5	46.5	63	54
12	17	15|16	DENND6B	Q8NEG7	JHU12370.B12C17R16	22.5	25	38.5	36.5	42.5	38	31	29.5	36	34.5	34.5	34	40	37.5	30	38.5	41	40	38.5	48	36	35.5	40	36.5	34.5	33	31.5	38.5	85	31.5	37	33	35.5	33	93.5	32	37	32.5	47.5	33.5	39	32.5	44.5	37.5	33.5	31.5	36	34.5	30.5	36	34	35.5	32	72.5	36	156	55	29	29	30.5	38	32.5	51.5	41.5	49	32.5	27	50	34.5	34.5	48.5	43
12	18	15|16	HTR3A	P46098	JHU12582.B12C18R16	23	28.5	35.5	33	40	34	30	28	33	30.5	30.5	35	40.5	35.5	33.5	34	38.5	39	38.5	43	31	35.5	40	33	33	32	31	37.5	83.5	34	30.5	32.5	32.5	34	61.5	30	32.5	31.5	37.5	36	40	33	41	41	37	31.5	31	31	34.5	36	35.5	35.5	32	55	36.5	98.5	38.5	28	29.5	29	39.5	34	41.5	38.5	37.5	30	29.5	49.5	39	40	49	50.5
12	19	15|16	CNPY3	Q9BT09-2	JHU12526.B12C19R16	22.5	25	40	32.5	37	41.5	30.5	30.5	34	33.5	29	35	46	35.5	34	40	52.5	34.5	38	81	34	39.5	45.5	34.5	37	35	32.5	42	38	31.5	44.5	33.5	41	35	151.5	33	33	34	89.5	37.5	39	34.5	48	46	35	33.5	33.5	43	38	32	34.5	33	34.5	122.5	35.5	353.5	83.5	29.5	31	30.5	40	36.5	63.5	39.5	61.5	39.5	31	75	47.5	52	78	56
12	20	15|16	WDR89	Q96FK6	JHU12345.B12C20R16	22.5	26	37	36	56.5	41	36	29	34.5	30.5	31.5	31.5	40.5	38	34.5	30.5	44.5	49	42	50	37.5	34	42	31	35.5	32	30.5	48	172.5	32	31.5	34	32	35.5	88.5	32.5	42.5	31	44.5	36	42.5	29.5	42.5	40.5	31.5	33.5	34	34	32	39.5	34	33	31.5	70.5	37.5	120.5	47	26	29	32.5	37	34	51.5	37.5	49	34.5	29	42.5	37	40.5	47	48
12	21	15|16	DGUOK	Q9BVK7	JHU12565.B12C21R16	23	26.5	42.5	37	41	41	32	27.5	35.5	31.5	32.5	33.5	44.5	37.5	35	40	47.5	46.5	46	64	33	36	45	33.5	32.5	33.5	33	46	79	30.5	34	32.5	39	36	124	33	35	31.5	80	36.5	42	37	47.5	48	32	30	35.5	38.5	37	41	37.5	32	32.5	116	38	243	71.5	28	29.5	33	40.5	33.5	73.5	42	57	39.5	30	93.5	44	55	59.5	57.5
12	22	15|16	PDS5B	Q9NTI5-3	JHU12353.B12C22R16	22.5	24	32	30	38.5	33	33.5	28	31	30	32.5	33.5	34	35.5	29	35.5	36.5	35.5	33.5	43.5	31.5	32	35	33	33.5	31	32	38	49	30.5	38.5	33.5	31	32	71.5	30	37	31	45.5	33.5	38.5	30.5	37	36	35	30	33.5	32.5	36	34.5	32.5	31	31.5	54.5	34	116.5	44.5	28	28.5	31	38	32.5	46	38.5	44	32	26.5	42	33	34.5	42	38
12	23	15|16	FCHO1	O14526	JHU12286.B12C23R16	22.5	27	61	39	49	70	48	39	176.5	260	35	750	56	80.5	114.5	55.5	125.5	37	76	143	42	83	150.5	55.5	85	46	263.5	86	68.5	35	443.5	45	65.5	83	306.5	51.5	51	42.5	155	202	58	61.5	117.5	189	451.5	136	48	71	159.5	123.5	55	348	210.5	227.5	254	738	161	45	97	64.5	67	69.5	134.5	156.5	146	135	258.5	482.5	84.5	240	229.5	184
12	24	15|16	SCGB1D4	Q6XE38	JHU12515.B12C24R16	22.5	27	39	33.5	33	42	31	30	34.5	35	32	36	45.5	35	32	40.5	46	33	42.5	54.5	35	37.5	42.5	36	35.5	35.5	33	41	38.5	32	36.5	31	35	33.5	112	35	33.5	37.5	65.5	36.5	39	33	51.5	51	36.5	30.5	33.5	35	41	35.5	35	34.5	32.5	90.5	34	229	60	28	30.5	32	43	34.5	57.5	38	50	35	35	74	53.5	55.5	91.5	86
12	26	15|16	IPO5	O00410-3	JHU12323.B12C26R16	22.5	26	31	32	31	37	30.5	27	32.5	31	30.5	32.5	34.5	30	35.5	36	35	31.5	36.5	43.5	34	32	35	31.5	30.5	32	32.5	37.5	33.5	31.5	34	34	34.5	32.5	66.5	34.5	39.5	33.5	42.5	32	41.5	34	40.5	39	30	33	33	35	36	36	35	33.5	33	68	35	85	43.5	27.5	27.5	32	36.5	32.5	42.5	35.5	46.5	30.5	31.5	37	35	33	43.5	39.5
12	27	15|16	ZNF34	Q8IZ26	JHU12440.B12C27R16	24	27	34.5	31.5	39.5	35.5	32	34	37.5	34.5	30	35.5	39.5	41.5	38	36	43.5	41	48.5	40	34	37	35	38.5	35.5	33	33	47	50	33	34.5	37.5	35.5	32.5	55.5	31.5	34.5	35	49.5	36.5	35.5	33.5	44.5	42	34	33	37	36	32	36	37.5	33	32.5	55.5	34.5	102	39	28.5	33	30	37	35.5	43.5	37.5	41	40.5	31.5	69.5	33	34.5	42.5	37
12	28	15|16	ANKHD1-EIF4EBP3	Q8IWZ3-2	JHU12543.B12C28R16	23	28	36	43.5	51	68	45	58.5	44	38.5	49	827	49.5	154.5	1734.5	62.5	40.5	61.5	236	76.5	60	97	83	42	102.5	132.5	54.5	80.5	48	41	42.5	176	69	67	137.5	39.5	50	44.5	57	91.5	48	55.5	90	1682	69	48.5	42.5	61	56.5	556	49	53.5	38.5	84.5	75	257	76	39.5	39.5	116	68	49	196	46	70	55	46	50.5	41	48.5	57	59
12	29	15|16	MNS1	Q8NEH6	JHU12408.B12C29R16	23	27	36	37	48	37	35.5	29	31	36.5	31	31.5	39	40.5	39.5	36	49	35	40.5	45	37	39	39	38.5	34	35.5	31.5	40.5	40.5	38.5	38	34.5	32.5	33.5	76.5	37	35	32.5	44.5	35	38.5	32.5	47.5	36	31.5	31.5	32	36.5	37	38.5	36	35.5	34.5	59.5	37	116	50.5	30.5	29.5	35.5	38.5	33	50	37.5	42.5	33	29.5	43.5	46.5	37	45.5	40
12	30	15|16	BORA	Q6PGQ7	JHU12551.B12C30R16	24.5	24.5	48	35	49	42	42.5	33	40.5	37.5	32	32.5	38.5	40	32.5	54	40.5	61	47.5	129	34.5	48.5	39.5	37	32.5	40.5	31	65.5	46	39.5	37.5	38	34.5	41.5	52	35	35	35.5	106.5	40	45.5	37	62	44	41	36.5	35	56.5	36	53	37	39.5	36.5	157	35	533	48	31	33.5	28.5	48.5	35	126.5	41.5	44	48.5	34.5	38	77	42	157.5	43
12	31	15|16	ZNF573	Q86YE8	JHU12632.B12C31R16	24	28.5	36.5	39.5	52.5	67	46.5	51.5	43	38.5	46	536	48.5	158	1007	64	44	55	209.5	66	67	101.5	83.5	43.5	75.5	133	52	87	53.5	43	44	161.5	78	57	134	42.5	49	38	63	73	49	53	90	1536	83.5	51.5	41	56	54.5	560	46	54.5	42	90	64.5	289.5	74.5	38	42.5	114.5	70	47	203	45	72.5	60.5	48	51	41	40.5	57.5	61.5
12	32	15|16	LYSMD2	Q8IV50	JHU12403.B12C32R16	23.5	28.5	36.5	32.5	48.5	37.5	35.5	28	46	43	30	36	41.5	35	34	40	786.5	37	36.5	51	32	50.5	46.5	35.5	35	35	34.5	38	38	35	36	33	38	36	70.5	36	32.5	36	73.5	38.5	39.5	34	46.5	42.5	35	50	38	59.5	52	59	83	35.5	33.5	71.5	34.5	129.5	50	29	31.5	31	38	72.5	47	38.5	47.5	38	29.5	57	37	39.5	51	56
12	1	17|18	CKLF	Q9UBR5-3	JHU12467.B12C1R18	22.5	25	30.5	31.5	31.5	31	32	27.5	29	29	31.5	28.5	34.5	31.5	29	34	37	31	35	34.5	31.5	31	31	31.5	33	31	30	31	35	33.5	33.5	30.5	30	30.5	60	32	31	32	43.5	31.5	38	31	34	34.5	31	31	34	32.5	35.5	32	30	32.5	32.5	60	34.5	86.5	39.5	25	26.5	29	35.5	35.5	39.5	33.5	36	31	26.5	36.5	29.5	34	41	34.5
12	2	17|18	ANKRD17	O75179-5	JHU12257.B12C2R18	22.5	28.5	31.5	31	36.5	34	34.5	28.5	29.5	30	33	31	36	35	27	34.5	41	30.5	46.5	43	34	35	40	29.5	31.5	36	35	35	37	35	40.5	31	31.5	33.5	68	31.5	35.5	33.5	55	36	37	36	40	44.5	31	33	32	34.5	46.5	38	36.5	30	31.5	76	37.5	96.5	44.5	27	26.5	30.5	38	33.5	45.5	37.5	42.5	35	29.5	45.5	31.5	35	42	45.5
12	3	17|18	RASGRP3	Q8IV61	JHU12324.B12C3R18	23	28	108	45.5	99.5	94.5	111.5	51.5	53.5	70	37	44.5	113.5	46	46.5	99.5	222	84	121.5	273	39	56.5	91	52	63	56.5	40.5	79.5	243.5	39.5	72	50	72	35.5	708.5	39	44	109	246	59.5	59.5	41.5	166.5	114	37	38	39	48	59	49	50	43	39.5	600	121	1363	301	44.5	35	68.5	79.5	46	246.5	65	238	70	35	369	181	211	410.5	437
12	4	17|18	COMMD6	Q7Z4G1	JHU12475.B12C4R18	22.5	25.5	31.5	29.5	31.5	35	31.5	28.5	33.5	30	31	30.5	37.5	33	30	34	35	30	38.5	39.5	31	32	39.5	31	32.5	36	29.5	33.5	32.5	32	32.5	30	30	32	54.5	30	31	32	41.5	32.5	37.5	30	39	37.5	31.5	31.5	32.5	32	30	35	33	35.5	32.5	57.5	34	95	44.5	27	28	29	36	31	39.5	33.5	48	33	27	40.5	29	35	39	40.5
12	5	17|18	LCA5	Q86VQ0	JHU12266.B12C5R18	23	27.5	40	32	38	40.5	40.5	136.5	34.5	32	35.5	35.5	46	44	39.5	44.5	45.5	39.5	46.5	52	35.5	49	53	43.5	35.5	42.5	34	89.5	51.5	36.5	40	47.5	37.5	36	117.5	34.5	36	41.5	82.5	50.5	51	46	140	41	34.5	44	53.5	38.5	40.5	48	44.5	73	37.5	101.5	41.5	219.5	666	29.5	28.5	40	48.5	45.5	54.5	57.5	104.5	58.5	30.5	53	40.5	57.5	121	82.5
12	6	17|18	UBE2W	E5RG25	JHU12528.B12C6R18	23	28	38	32	32.5	34.5	34	34	35.5	31	31	29	47	39	36.5	40	45	31	40	56.5	35	38.5	49	31.5	36.5	34	30	37	34	35.5	37.5	32.5	36.5	34	120	30.5	31.5	33.5	63	36	41	29.5	42	39.5	32	31	36	34.5	35.5	37.5	36	35.5	31.5	103.5	34.5	233	59.5	30.5	27.5	31.5	37	36	51.5	39	55	39.5	29	82	41	47.5	59	58
12	7	17|18	TBCK	Q8TEA7-3	JHU12595.B12C7R18	23	26	38	31	38.5	37	31.5	30.5	32.5	31	31	31.5	38.5	33.5	36.5	35	42.5	36	42	52.5	36	32	39	31	29	33.5	33	41.5	74	31	39.5	33.5	35.5	34.5	95	32	35	31.5	53.5	32.5	38	32.5	43	40	31.5	31.5	34	33	38	34	35	32.5	32	77	35.5	153.5	54.5	26.5	27	31	37.5	34.5	48.5	37	51	31.5	27.5	48.5	42	41.5	51.5	49.5
12	8	17|18	EPN1	Q9Y6I3-3	JHU12367.B12C8R18	23	27	57.5	32	36.5	60	38	37.5	43	51.5	30.5	40.5	92	40.5	39.5	83	97	35	114	155	38.5	42.5	70.5	40.5	57.5	37	39.5	52	43	37.5	52.5	52	45.5	41.5	320.5	36	42	37.5	106	55.5	40	37.5	116.5	66	32.5	39	40.5	38	42	47	47.5	38.5	36	218.5	41.5	547	144.5	38	30.5	43	47.5	42.5	112	52	113.5	124	27.5	114.5	76.5	87.5	264	258.5
12	9	17|18	GPR65	Q8IYL9	JHU12385.B12C9R18	23.5	26.5	41	31.5	38.5	35	34.5	29.5	34	29.5	30	30	41	33.5	36	33.5	38.5	39	37.5	49.5	32	35	37	31.5	34	37	30	41.5	84.5	35.5	40	33	34	35.5	114	31	30.5	33	48.5	34	38.5	32.5	46	38.5	28.5	31	33	30.5	32	34	34.5	33	34.5	70	39	142.5	50	28	26.5	34	38.5	34.5	51.5	36	47	31	29	54.5	35.5	37.5	55	52.5
12	10	17|18	MAST2	A0JLR0	JHU12593.B12C10R18	22.5	25.5	32	34.5	47	35	33	30.5	34	32	29.5	31	38	34.5	30.5	32.5	41	38.5	37.5	45.5	34	32.5	38.5	31.5	32	35	33.5	37.5	80	31	36.5	32	32	32	74.5	31	36.5	35	54	34.5	36.5	34	43	35.5	29.5	31.5	40	31.5	37	42	32	31.5	35.5	62	33.5	108.5	40.5	30	26.5	28	36.5	32.5	48.5	36.5	45.5	33	27.5	41	35	37.5	42.5	45
12	11	17|18	WFDC2	A8K2M3	JHU12538.B12C11R18	22.5	25	58	34	37	41.5	34.5	36	40	39.5	31.5	35	50.5	35	34.5	64	71.5	33.5	52	111.5	36.5	39.5	52.5	37.5	36.5	33.5	33	44.5	42	34.5	42	36.5	47	33	225	31.5	33.5	33.5	127	37.5	50.5	33.5	62.5	57.5	34	33	35.5	39	42	37.5	32.5	33.5	35	213.5	39.5	526.5	118	27.5	28.5	35	40	38.5	95.5	39	72	47	30.5	116	54.5	66.5	97	95.5
12	12	17|18	MYBBP1A	Q9BQG0	JHU12310.B12C12R18	22.5	27.5	35	30	32.5	30.5	31.5	29.5	32.5	29.5	28.5	31	35	35	30.5	35	38	33.5	37.5	39	32	30	35.5	31.5	33	32	30	33.5	37	32.5	35	34	32	32	60	31.5	34	31	40	36	39.5	35.5	36.5	36.5	31.5	32.5	32	31.5	33	35	31	34.5	32	54.5	32.5	77	43	26.5	27	30.5	32	33.5	38	37	43	30	25.5	33	33.5	35	38.5	38
12	13	17|18	PIM3	Q86V86	JHU12602.B12C13R18	23	30	46.5	35.5	40.5	42	35.5	34.5	35.5	33	32.5	35	47	33.5	32	49	49.5	37.5	47	68.5	34.5	39	43	43	37	34	31.5	47.5	58.5	34	38	44	41	35.5	122.5	37	37	34.5	89.5	38.5	45	38.5	49.5	49	33	35.5	37	38.5	62.5	38.5	38.5	34.5	38	108.5	34	276	85.5	32	31	32.5	40	32.5	78	37	58.5	32.5	34	86	47.5	63	106.5	72.5
12	14	17|18	YY1	P25490	JHU12437.B12C14R18	22.5	25.5	34.5	34	33	38	34	48	32	32.5	31	33.5	40	37	32.5	35	44.5	34.5	40	47.5	34	33.5	39	32.5	32.5	34.5	32	38	41	31	41	33	34.5	31.5	125.5	32.5	34	32	47	33.5	43.5	35	40	41	31.5	31	34	31.5	35.5	35	35.5	33.5	34.5	83.5	39	159	46	28.5	29	31	36	34	46	37	46	32.5	29.5	44.5	36	39	49.5	45.5
12	15	17|18	MAN2C1	Q9NTJ4	JHU12302.B12C15R18	23	26.5	38	33.5	54	41	35.5	31.5	35	34.5	28.5	31	42.5	37	33	41.5	44.5	44	45.5	61	32	35	43.5	33	33	33	30.5	47.5	157.5	33	34.5	34.5	34	38	107	34	35.5	32.5	63.5	34.5	35	32.5	48	43.5	31	34	33.5	40	35.5	36	34.5	32	32.5	97	34.5	227	54.5	29.5	27.5	30.5	37.5	31	54.5	40.5	54	35	28.5	68.5	43.5	46.5	66.5	50
12	16	17|18	CASC2	Q8IU53	JHU12537.B12C16R18	22.5	25	32.5	35.5	37	35.5	31.5	28	34.5	31.5	29.5	32.5	41.5	34.5	30.5	33	37.5	31	36.5	48.5	32.5	35	35.5	30.5	32	30.5	34	36	49.5	30.5	33.5	31.5	34	33	71.5	31	34	32	47	33.5	38.5	31	40	38.5	33.5	33	33	34.5	30.5	34	35	33.5	32	60	37.5	152.5	44.5	28.5	29	27	33.5	32	43	37.5	43.5	31.5	27.5	43	36	37.5	42	43
12	17	17|18	TSKS	Q9UJT2	JHU12432.B12C17R18	22	25.5	40.5	36.5	35	41	34.5	35	34	34	32	36.5	44.5	37.5	33	46	50.5	36	46	55.5	35	33.5	41	33	35	37.5	32	40.5	58	35	42.5	36	33	35.5	133	35.5	39	32.5	61.5	33.5	39	33.5	45	44.5	36	32.5	32	37	37	36	40.5	35	37.5	94	37.5	293.5	74.5	32	30	34.5	37	33.5	55	41	47	42	28	59.5	43.5	42	65	57.5
12	18	17|18	IL4I1	Q96RQ9	JHU12587.B12C18R18	22	27.5	34.5	32.5	59	36.5	35	29	32	31.5	32	30	39	35	32	37	39.5	42	41.5	47.5	31.5	32	42	32.5	29.5	33	32	45.5	163.5	30.5	31.5	32	35	31.5	68	31.5	33.5	31	40.5	32.5	41	34	45	38	32.5	35	33.5	34.5	34.5	35.5	30.5	33	31	57.5	36	86	46	27	30.5	30	33	33	47	37.5	44	30	27	45	33.5	37	40	41.5
12	19	17|18	FCER1G	P30273	JHU12485.B12C19R18	22.5	28.5	39.5	30.5	34	40.5	35.5	34	36.5	35.5	31	35.5	39	38.5	28.5	38.5	49	31.5	41	53	31	35.5	46.5	36.5	37	32.5	31	38.5	37.5	33	38.5	34.5	34	31.5	129.5	31	36	32.5	77.5	36	39	32	48.5	44.5	32.5	33.5	31.5	37	35.5	38.5	33	33.5	35.5	102	38	264	66	33.5	30.5	32	38	36	59.5	39	51	38.5	28.5	63.5	42.5	41.5	69.5	53
12	20	17|18	ACSS1	Q9NUB1	JHU12256.B12C20R18	23	29.5	84.5	40.5	153.5	56.5	39.5	42	49.5	51	33	46.5	83.5	49.5	39	73.5	92	96	78	164.5	46.5	49	76.5	51	44	44	35.5	85.5	465	37	63.5	42.5	46.5	40.5	358.5	39	46.5	40.5	161	44.5	50.5	40	112.5	89.5	41.5	37	39.5	46.5	49.5	55.5	43.5	40.5	41	212.5	45	673.5	168	42	32.5	47.5	56	46	120.5	126	165	50.5	31	218	126	93.5	245.5	190
12	21	17|18	ABR	Q12979-2	JHU12541.B12C21R18	22.5	26.5	56	49.5	54.5	52.5	43	50	158	498	35.5	80	79	41	38	62.5	95.5	43.5	76	123.5	37	50.5	95	41	190.5	55.5	42.5	49.5	108	39	66.5	275.5	52.5	38	235	41.5	45.5	50.5	120	53.5	55.5	40	485	76	44	49	44	51	44	91	50.5	48.5	34.5	186	319	474	170	37.5	35.5	35.5	53	43	101	50	126.5	51.5	36.5	155	116	75	748	135
12	22	17|18	CHST4	Q8NCG5	JHU12361.B12C22R18	22.5	27	43	37.5	60	42	35.5	30.5	32.5	34	35.5	34.5	43	37	36	41	95	46	39.5	57.5	36	36.5	45.5	34.5	31	33	33.5	51	143	33.5	34	33.5	36	36.5	124	35	40.5	33.5	55.5	36.5	41.5	32.5	53	42.5	30.5	33.5	35.5	37	37.5	38	38	34.5	31.5	84	35.5	163	58.5	28.5	29	31	39.5	38.5	55	44	56.5	33	30	53.5	45	46	55	52.5
12	23	17|18	RAG1	P15918-2	JHU12322.B12C23R18	21.5	26.5	39.5	34.5	41	42	39.5	33.5	35.5	35.5	34	33	43	39.5	34	41.5	57.5	37.5	50	57	35	35.5	42	37.5	39	37.5	32.5	48.5	89	35	39	37	35.5	34	137	34	36	37.5	92	39	43	32.5	46	41	34	33.5	33.5	36	34.5	37.5	36	32.5	33	88.5	47.5	185.5	75	31.5	30.5	33.5	37	35	61	38	57	41	31	60	41	46.5	68	54
12	24	17|18	ALKAL2	Q6UX46-2	JHU12494.B12C24R18	22.5	26	32.5	35.5	30	35	31.5	27.5	29.5	28.5	34.5	30.5	33.5	31.5	31	35.5	40.5	30.5	35	36	32	31	32.5	32.5	28.5	30.5	30.5	36	30	32.5	36	30.5	31	32	53.5	35	32.5	32.5	37	34	40	34	35	34	30.5	33.5	33	33.5	29.5	34.5	31.5	33	32.5	45.5	34.5	58.5	40	25.5	27	29	32	34	40	38	44	35.5	29	36	33.5	33	41	33
12	25	17|18	DSCR8	Q96T75-3	JHU12479.B12C25R18	21.5	27.5	34.5	32.5	36	32	32.5	27.5	31	32.5	32.5	31.5	33.5	31.5	33.5	33.5	41	33.5	36.5	43.5	33.5	31.5	35.5	32.5	30.5	33.5	30	35	47.5	31	36.5	30.5	34.5	36.5	67.5	32.5	31.5	34	42.5	33.5	39.5	31.5	36.5	35.5	29.5	31	31	34	34	34	33.5	34	32.5	60	36	120	41.5	28.5	28.5	30	34	31.5	44	36	39	31.5	27	42	30.5	37	43	38.5
12	26	17|18	PASD1	Q8IV76	JHU12314.B12C26R18	22	28	38	32	32.5	35	36.5	30	31	31	34.5	31	37	34	33	32.5	48	34	38.5	43	36	33.5	39.5	32.5	31	32.5	31.5	38	35	35.5	38.5	32.5	32.5	34	86	33.5	33	33	43.5	34	42.5	30	42	35.5	31	35	33.5	36	34	35.5	33.5	31	33.5	70	36.5	126	44	30.5	30.5	31.5	37.5	36	43.5	37.5	41	31	29	42.5	32.5	34.5	45	43.5
12	27	17|18	MYG1	Q9HB07	JHU12356.B12C27R18	23	28.5	40.5	35.5	42	39	40	35.5	41	40.5	32.5	32.5	47.5	39	38.5	51	57.5	37	41.5	75	41.5	43.5	58	36	38.5	40	35	45.5	60.5	36	40.5	36	40	39	136	36.5	37.5	39	69.5	43.5	45.5	33.5	70.5	47.5	38	36	34.5	45.5	38.5	39.5	34.5	38	32.5	108.5	41	257	69.5	29.5	30.5	38.5	41	35.5	83.5	43	60.5	45.5	32.5	69.5	61	49.5	109	65
12	28	17|18	METTL14	Q9HCE5	JHU12589.B12C28R18	22	27.5	33.5	35.5	49	36	36.5	33	33	32	31.5	33	42	36.5	31.5	38.5	39	38	41	47.5	37	36	39	32	32	35	33	44.5	117.5	33.5	38.5	35	35	35	78	32.5	35.5	32.5	45.5	32.5	46	33	46.5	38.5	33	33.5	34.5	34.5	35.5	34.5	34.5	35.5	33.5	66	39.5	92	51	28	28	31.5	35	32.5	44.5	37	48	35.5	28.5	51.5	35.5	39	49	42.5
12	29	17|18	C6orf223	Q8N319	JHU12406.B12C29R18	22.5	27.5	36	29	30.5	36	34	30	33	32	30	28	37	34	32.5	36.5	44	32	40	46.5	31.5	30.5	36.5	35	31.5	36	30.5	37	35.5	33.5	36	31	30.5	31.5	77.5	30.5	33	31.5	46.5	34	37.5	34.5	46	38.5	32	32	35	35	31.5	37	34.5	31.5	33	72	37	134	45	28.5	28	32	38	31.5	48.5	34	41.5	34.5	27	49	35	41	45	46.5
12	30	17|18	GRM2	Q14416	JHU12581.B12C30R18	22	26.5	39	31	35.5	36.5	30.5	29	33.5	31	29.5	39.5	39	32.5	34	39	41	32.5	40.5	46.5	31.5	32	42.5	31.5	29.5	31	32	42	38.5	31	40	32.5	35.5	32	87	34	31.5	32	47.5	36	37.5	31	40.5	41.5	31.5	32	35.5	36	36	36	33.5	36.5	38.5	51	38	137.5	50.5	31.5	28	28.5	39	36	44.5	36	40	32	28	56.5	45.5	44	69	71.5
12	31	17|18	INTS14	Q96SY0	JHU12552.B12C31R18	22.5	25.5	39.5	33.5	39	39	37	31.5	34.5	31.5	30	37	42	39.5	32	47.5	43	37.5	42.5	75	34	35.5	41	34	35	34	36	41	52	33.5	40	31.5	34	37	163.5	36.5	34.5	35	67.5	37.5	38	33	47.5	43	32.5	32	35.5	38.5	38	37.5	41	35.5	34	114	38.5	282	79.5	32	29.5	29.5	38	35.5	55.5	40.5	52.5	38.5	29	70	46	42.5	64.5	55
12	32	17|18	GPX4	P36969	JHU12387.B12C32R18	22	28	38	37.5	32.5	40.5	35.5	31.5	33.5	32	34.5	35	44.5	35	35	38	43	38	39	46	36.5	37.5	40.5	35	35	35	33.5	45.5	38.5	32.5	38	31	37	36	84.5	36	33.5	34.5	51.5	32.5	40.5	34.5	39.5	41	34	33	36	37	33	40.5	36	35.5	33.5	66	41.5	109.5	44.5	29.5	32	34	37	34	48	36.5	42.5	37.5	33.5	39.5	36	38	51	42.5
12	1	19|20	TRIM36	Q9NQ86-3	JHU12916.B12C1R20	23	28.5	34	35	35	38	32.5	32	30.5	36	28.5	30.5	37.5	34	33	39.5	40.5	30.5	38	50.5	32	33	39.5	33	33.5	30.5	32	37	46.5	31	36	32	35.5	34.5	109	30.5	32	31	59.5	35.5	37.5	33.5	52.5	39	33	30.5	35	37	33	36	34.5	31	33	101.5	34	238	64	27	25.5	26	34.5	32	59.5	41.5	38	33	28.5	53	40	39.5	65.5	57.5
12	2	19|20	NDN	Q99608	JHU12685.B12C2R20	23	25.5	39.5	32.5	100	38	38	31	33.5	35.5	33	35.5	53	37.5	33	40.5	86	32	48.5	60.5	34	36	61.5	32.5	35.5	38	32	47.5	50.5	49.5	50.5	36	35.5	35.5	151	46.5	33	35.5	80.5	40	43.5	34.5	65	63	32.5	34	37.5	36.5	42	40	40.5	33	35	116.5	36.5	294.5	97.5	27	31	36.5	40	39	58.5	40	71	38	27.5	76	52.5	43	61	62
12	3	19|20	DCUN1D5	Q9BTE7	JHU12650.B12C3R20	23	26	38	31	34.5	33.5	36	31	33	30.5	29	32	41	33.5	33.5	34	43.5	30	40.5	47.5	32	38.5	38.5	36.5	32.5	31	31.5	38.5	36.5	34	40	33.5	32	32.5	82.5	32.5	32.5	34.5	53	38	39.5	31.5	42	37	33	32	32	36	36.5	33.5	36.5	33	34	88.5	35	182.5	44	29.5	32	31.5	36.5	32	44.5	38.5	47.5	38	29	47.5	34.5	37.5	47	48
12	4	19|20	LYRM4	Q9HD34	JHU12878.B12C4R20	22.5	26	37	34	33.5	33.5	29.5	30.5	29.5	29.5	30.5	30.5	40.5	32	31	35	41.5	31	39	42	32	32.5	37.5	31.5	34.5	33.5	31	38	34	30.5	34.5	32	32	32.5	111	30	31.5	32.5	56.5	30.5	37.5	32	38	39	31	31	33.5	35.5	33.5	34.5	33	32.5	35.5	84.5	36.5	202	51.5	28	30	29	32.5	32	51	35	48.5	35.5	28	51.5	43	39.5	49.5	46.5
12	5	19|20	TARBP2	Q15633	JHU12709.B12C5R20	22.5	25.5	60.5	35	40	52	41.5	36.5	38	36.5	31	34	52	37	40.5	56	80.5	36.5	43.5	126.5	34.5	46	85.5	39.5	41.5	38	34	51.5	49.5	36.5	49	34.5	47.5	33	170	39.5	46.5	36.5	119	46.5	49.5	38.5	68	64	32.5	35.5	40.5	49	49.5	42	77	37	33.5	184	41	461	156.5	27.5	36.5	40	48.5	37	117	54.5	153	52.5	33.5	206	107.5	136.5	175	161.5
12	6	19|20	KU-MEL-3	Q5G014	JHU12873.B12C6R20	22.5	24.5	38.5	34	68	32	33	30	33	33.5	31	30.5	55.5	36.5	31.5	42	62.5	32.5	43.5	49	30.5	35.5	52	30.5	34	36	32.5	44	47.5	51	42.5	36	37.5	33.5	90	49	33.5	33	52.5	36	37	41.5	60.5	48.5	37	35	35	35.5	45.5	34	35.5	32	34	68.5	36.5	139	50	28	30.5	34	34	34	53	42	53.5	37	30.5	46.5	35	40	48	44.5
12	7	19|20	DDX49	Q9Y6V7-2	JHU12940.B12C7R20	23.5	27	34.5	32	54.5	34	31.5	27	33	29.5	29	32	41	32	34.5	36	42.5	40.5	37.5	49	35.5	32	41	32.5	31	31	31	47	166.5	30.5	31.5	34	35	33	110	30.5	32.5	31.5	57.5	31	36.5	33	44.5	38	31	31	33.5	32	32	33.5	32.5	31.5	36.5	79.5	33.5	152	46	28.5	27	29	33	31	50.5	38.5	49	34	31.5	46.5	39	40	46	45
12	8	19|20	PRRX2	Q99811	JHU12796.B12C8R20	22.5	24.5	32.5	30	47	34	38	29	29.5	32	30.5	31	42.5	33	31.5	37.5	37.5	30.5	42	40	35.5	34.5	40.5	33	33.5	35.5	32	36.5	31	38.5	37	34	32.5	31	60.5	38	32.5	31	51	32	41	32.5	42.5	38	34.5	35	36	31	36.5	37	37	32.5	32.5	59	32	84.5	45.5	26	26.5	30.5	38	33	42.5	36.5	41	30.5	28	39.5	34.5	35	34.5	39
12	9	19|20	RPL39L	Q96EH5	JHU12804.B12C9R20	23	27.5	33	29.5	31.5	36.5	31	28.5	33	30.5	30.5	28	35	31.5	30	34.5	40	32.5	32	41	30	31.5	31.5	31.5	30	32.5	30.5	35.5	35	32.5	34	32.5	32	35.5	53.5	31	32.5	32	43.5	31	36	32.5	37.5	36	30.5	30.5	33	34	30.5	35.5	34	37	32.5	56	31.5	99.5	39.5	25.5	26	30	33	31	39.5	34	36.5	34.5	27	36.5	32.5	31.5	42.5	39
12	10	19|20	FSBP	O95073-2	JHU12991.B12C10R20	23.5	27.5	179.5	40	101	202.5	77.5	66	71	138	32.5	40	205.5	65	74	174.5	342.5	46.5	278.5	407	46.5	78.5	195.5	90	139.5	54	80	87.5	151.5	61	181	340.5	125	40	1413.5	58.5	66	74.5	478	68	54	64.5	347	156	51	42	44	100.5	169	102.5	51.5	38	52.5	1070.5	67.5	2906.5	708	91	43	98.5	64	87	250	119.5	539	198	43.5	488.5	132.5	216.5	554	455.5
12	11	19|20	ADIG	Q0VDE8	JHU12827.B12C11R20	23	24.5	39.5	32	32.5	37	32.5	30.5	31	35	35.5	35	46	34	28.5	38.5	54.5	31	35.5	53.5	33	36	42.5	32.5	31	33	32	35.5	39	30.5	38.5	32	37.5	33	106.5	31	32.5	32.5	57	34	32.5	34	46.5	40.5	32.5	32	33	37.5	36	33	35	30.5	32.5	90	37	238.5	56.5	31	28.5	31.5	38.5	33	51.5	37	47.5	31	29	58	43.5	42.5	61.5	50
12	12	19|20	TNFRSF10C	NA	JHU12679.B12C12R20	22.5	26	45	33	139.5	36	39	30	34	37	32.5	32.5	59	42.5	33	37.5	76	47	54	57	35.5	43.5	69	36.5	41.5	43	37	65	262	56	55.5	36	32.5	33.5	112	51	35.5	35.5	56	41	51	38.5	83.5	77.5	36.5	38	41	38.5	53	40	36.5	33.5	34	68.5	39	187	76.5	32.5	33.5	40	37	38	58	41.5	81.5	45.5	28.5	87.5	40.5	43.5	58	50.5
12	13	19|20	USP36	Q9P275	JHU13011.B12C13R20	22.5	25	33	31.5	34	32.5	30	28	31.5	31	37	28.5	32	34	31.5	31.5	38	34	35.5	46	32.5	32.5	32	31	34.5	33	30.5	35.5	43.5	33	34.5	32	33.5	36	65.5	32	31.5	31	45	32.5	37.5	31.5	34.5	36	30	32	31.5	32.5	31	35	35.5	32	31	57.5	36.5	108	45.5	27	29	33.5	35.5	32	41	36.5	35	29	28.5	37	30.5	34	41.5	46.5
12	14	19|20	NUDT8	Q8WV74-2	JHU12783.B12C14R20	23	24.5	36	37	49.5	34	31	29	31.5	31	31.5	29	40.5	34	29	31	46	33.5	40	41.5	30	31.5	39	30	32.5	35.5	34	39.5	45.5	35	37.5	31.5	32.5	33.5	57	37.5	34.5	33	44	32	39	32	45.5	38	29.5	31.5	33	34	35.5	33.5	33	32.5	31	56.5	32.5	94.5	42	26	27	34	35.5	33.5	43.5	38.5	40	34.5	29.5	41	29	36.5	39.5	44
12	15	19|20	JUN	P05412	JHU12672.B12C15R20	22.5	26	33.5	30.5	37.5	38	35.5	30	30	33	32	33	39.5	36	30.5	37.5	40	33.5	34.5	47	34.5	33.5	33.5	32	39.5	30.5	33	41.5	34	33.5	35	33	33.5	35.5	93.5	32.5	30.5	33.5	52.5	35	44.5	31	44.5	37	31.5	32	33.5	34.5	34	36	31.5	31	31	69	34	155.5	53	25.5	29	29.5	36	34.5	44.5	37	40	36	28	41.5	36.5	46.5	53.5	45.5
12	16	19|20	GYPE	P15421	JHU12866.B12C16R20	22.5	25.5	34	29	30.5	33.5	30.5	29	29	29	31.5	29.5	37	34.5	32	32.5	35.5	33.5	31	35	33	33.5	33.5	31	30.5	36	30.5	33.5	35.5	33.5	30.5	31	33.5	32.5	52	34	31.5	31	42	31	37	30	34.5	38	31.5	32	31.5	31	30.5	34	33.5	32	32.5	48	34.5	84	41.5	25.5	27.5	33	33.5	32.5	42	36	38.5	30.5	27.5	37.5	35.5	34	39.5	38.5
12	17	19|20	CAVIN3	Q969G5	JHU12795.B12C17R20	23	27	61.5	32	36.5	54	40	31.5	37.5	38.5	29.5	33	50.5	33.5	34	50.5	69	37	50	96.5	33	36.5	49	37	42.5	37	34	49	63	33.5	44	37	46.5	32.5	153	33.5	35.5	32.5	116.5	41	40	39	61	51.5	37.5	33.5	34.5	39	42.5	38.5	37.5	32	34.5	195	40	381.5	153.5	34	31.5	33.5	43.5	34.5	115.5	44	126.5	51.5	30	177.5	72.5	100	131	123.5
12	18	19|20	ZNF592	Q92610	JHU13017.B12C18R20	23	25.5	31	29.5	34.5	34	32.5	32.5	30.5	32.5	33.5	30	32.5	32.5	30.5	31.5	37	31.5	34	42.5	32	35.5	41	30	32	33	32.5	36.5	35.5	32.5	36	31.5	35	33.5	54	33	32.5	30	40.5	33	38	31	40	39	29.5	33	33	34	32	33.5	35.5	32.5	31	53	33	72.5	39.5	26	27	32.5	35	35.5	40.5	38	36.5	30.5	29	40.5	36	33	34	38
12	20	19|20	C1orf94	Q6P1W5	JHU12642.B12C20R20	23	30	187	36	106.5	162.5	59	89.5	59.5	48.5	42.5	77	84.5	114	68	78.5	118	49	143.5	154.5	54	155.5	162	143.5	85	60.5	44.5	110.5	240.5	41	87	292	51.5	58	312	86	1034	68	205.5	79.5	86	58	147	145	51	41	101.5	50	72	52.5	58.5	53.5	41	259.5	43.5	775	236.5	76	37	94	92.5	60	202.5	72.5	252	86.5	71	284	183	175	231	201
12	21	19|20	USP19	O94966	JHU13010.B12C21R20	23	26	35	33	33.5	33	31.5	27.5	31.5	31.5	31	33	40	33.5	30.5	31.5	36	34	34.5	43	31	33	32.5	33	32.5	36	31	36	39	33	35.5	33.5	33	33.5	62.5	31.5	32	31.5	49.5	33	39.5	31	39.5	35	29	32.5	34	35.5	34	34	33	31.5	33	56	32.5	144	39	29	29	31.5	35.5	32	47.5	38	40.5	30.5	26	37.5	35.5	35	42	36.5
12	22	19|20	RMND1	Q9NWS8-3	JHU12801.B12C22R20	23	26	38.5	33	36.5	35.5	32	32.5	30.5	35	31	31.5	35.5	34	32	37	44.5	34.5	40	43.5	31.5	34.5	36.5	31.5	31.5	35	32.5	37.5	42	33.5	35.5	35	32.5	33	98.5	32	30.5	33	52.5	32.5	37	31	44.5	40.5	32	30.5	35	34	33	35	35	34.5	32.5	66.5	37.5	139.5	44.5	27	26.5	28.5	35	31.5	48.5	37.5	46	33	29	47	37.5	41.5	46	40.5
12	23	19|20	PWP1	Q9BV37	JHU12693.B12C23R20	23	25	36	31.5	47.5	34	32.5	27.5	32	33	30	30	37	35	30.5	34.5	41.5	41	35.5	42.5	35	32.5	38	31	32	33	31.5	40.5	92.5	31	34.5	32	30	33.5	69.5	33.5	34	33.5	48.5	32.5	37.5	36.5	38.5	37	31	30.5	33.5	32	30.5	34.5	33	32.5	34.5	60.5	35	124.5	44	25.5	28	33	34	30	42	37.5	43	35	32.5	39.5	36	40	45	38
12	24	19|20	RXRG	F1T097	JHU12895.B12C24R20	23	24.5	34.5	30.5	31	34.5	31.5	29.5	30	33.5	29.5	30	36	31	32	32	37.5	34.5	32.5	40.5	32	35	34	34.5	32.5	33.5	31.5	37	34	32	36.5	32	34	33.5	63.5	29.5	33	33.5	47.5	33	36.5	31.5	38	33	31	32.5	34	34.5	32	32.5	31	30.5	33	48.5	31.5	90.5	38	27	28	30.5	37.5	32.5	43	36.5	41.5	32.5	29	38.5	32	35.5	40	40
12	25	19|20	KLK6	Q92876-3	JHU12921.B12C25R20	23	27.5	36	32.5	34	34.5	34.5	29	36	31	31	29.5	38.5	35	34	38.5	38	31	35.5	51	32.5	34	37	31	35.5	32	31.5	38.5	36.5	35	34	34.5	33.5	34	75	33	32	35	47	30.5	35	32	40.5	39.5	32	32.5	34	35.5	34	36	32.5	33.5	33.5	66.5	34	129	53.5	27.5	29	30.5	35.5	33.5	49	38.5	44	30	30	58	40.5	41	43.5	43.5
12	26	19|20	ECI1	P42126	JHU12649.B12C26R20	23	27	43.5	34	70	36.5	35	33	33	35.5	29.5	36	47	42.5	36	46	47	38	45.5	61.5	39.5	36.5	49	31	34	35	32.5	56.5	217	34	43.5	35.5	36	34.5	117.5	32	38	32.5	66.5	35.5	44.5	34	55	42	33	33	32.5	36.5	34	39	33.5	36	35.5	100	36	269.5	65	29.5	29	33	39	32	61.5	40	71.5	42	31	57.5	48	46.5	54	93
12	27	19|20	PHYHD1	Q5SRE7-3	JHU12789.B12C27R20	22.5	27	40.5	32.5	56.5	42	35.5	33.5	37.5	36.5	34.5	32.5	41.5	40.5	34	39	43.5	45.5	39.5	88.5	40.5	44.5	42.5	34.5	35	36	32.5	50.5	138.5	32.5	35.5	35.5	33	33	83	34.5	73.5	32.5	73	36.5	41.5	31	54.5	50	34	31	36	39	34.5	39	33	36	32.5	118	33.5	242.5	76	30.5	29	33	40	32.5	79	39.5	69.5	39.5	27.5	95.5	61.5	55.5	69.5	58.5
12	28	19|20	SORBS2	O94875	JHU13002.B12C28R20	22.5	29	37	35.5	43.5	46.5	34.5	30.5	36.5	36.5	33	39.5	60	44	34.5	39	57.5	40	42	44	40	37.5	46	34.5	44.5	35	34	42	71	36	42	34.5	43.5	35	75.5	41	34.5	31.5	43	43.5	42	33	56.5	41	36.5	38	33.5	37.5	36.5	36.5	70.5	32	34	55.5	45	116.5	45	29.5	29	36	40	38	47	43	47	37	30	55.5	35	41	39	56.5
12	29	19|20	SLX9	Q9NSI2	JHU12741.B12C29R20	22.5	26.5	32.5	30.5	34	35	30	28.5	29.5	31.5	32	30.5	34.5	32	32.5	36	36	36	37	35.5	30.5	33	28.5	30.5	31.5	32	34	38	31	30.5	34.5	33	34.5	30.5	51.5	32.5	32.5	34.5	39.5	31	34.5	32.5	38	36	30	33	34.5	34	34	32.5	32.5	31	38	48	34	59.5	36	25	27.5	29.5	37.5	34	39.5	33	36	28	27.5	37	32	30	37	35.5
12	30	19|20	ADRA2A	P08913	JHU12925.B12C30R20	22.5	25	33	34	37.5	36	32.5	29.5	32	34.5	31	34.5	35	32.5	32	39	37	34	37.5	44.5	31.5	32	32	30.5	32.5	33	31.5	40.5	42.5	30	40.5	33.5	33	33	76.5	32	34.5	31.5	45	33	41.5	33	45.5	38	31.5	33	34.5	34.5	34.5	34	32	34.5	32	63	35.5	106.5	44	25.5	31	33	39	33	43	37.5	40	32.5	26	43	39	37.5	45	47.5
12	31	19|20	MYT1	Q01538	JHU12976.B12C31R20	22.5	25.5	33.5	29.5	34	36.5	34	32	31.5	31.5	32.5	31.5	35.5	35.5	32.5	33	40.5	34	35.5	39	35	33.5	37	34	35.5	34	32	36	39.5	31	40	33	30.5	34.5	62.5	33.5	31.5	34.5	51	33.5	38.5	33.5	41	36.5	32.5	33	31	33.5	32.5	34.5	34	32	31.5	60	36.5	90	38.5	28	30	31	40	32.5	42.5	34.5	40.5	37	26	41.5	30.5	34.5	40.5	41.5
12	32	19|20	KLHDC7B	A0A3B3ISF6	JHU12769.B12C32R20	22.5	25.5	38	34	53	45	35	42	34	37.5	33	36	43.5	41	32.5	39.5	43.5	41.5	42	72	37	45	47	33	36	35.5	34	53	151.5	34	40	38.5	37	37	117.5	35	109.5	36.5	78.5	40.5	45.5	35	51.5	49	34	33	43	36	36	37.5	34	33	33.5	113.5	39	279.5	67	31	32.5	35	42	34	62	40.5	63.5	44.5	33.5	83.5	45	47	68.5	57
12	1	21|22	YAF2	Q8IY57-5	JHU12918.B12C1R22	22.5	25.5	36	34	33.5	31	32	30	29	30.5	28.5	30	34.5	34.5	28.5	32.5	36	34	40	42.5	30.5	31.5	35	30.5	30.5	30.5	31	39.5	52	30	34	31.5	32	31.5	71	31.5	32	34.5	49	32.5	37	30	36.5	34.5	31.5	31.5	33	33	31	34.5	36.5	32	29.5	64.5	35.5	109.5	37	28	26	27	31	31	48.5	35	40.5	34	27	37	34.5	32	43.5	40
12	2	21|22	EPHB4	P54760	JHU12654.B12C2R22	23	24	39.5	32	42	34	33	34	30.5	31	31	33	40	36	32.5	36.5	40	38	40	60	33.5	34	72.5	31	31	31.5	31	37.5	66.5	31.5	38.5	34	37.5	31.5	122	30.5	40.5	33.5	52.5	35	39	33	41.5	37.5	35	31	34.5	34.5	33	38	32.5	34	31	96.5	35.5	233	54	31	30.5	29.5	35.5	31	60	33.5	48	35	29	58	44.5	45	55	60.5
12	3	21|22	CPSF3	Q9UKF6	JHU12646.B12C3R22	23	26	40.5	32.5	55	32.5	35	30	30.5	32.5	29	32	40	34	31.5	40	44.5	47	41	74	37	36	41	31.5	35.5	30	34.5	42.5	164.5	32.5	39.5	34.5	36	33	136.5	38	31.5	35.5	75.5	33	40	35.5	47.5	42	33	33.5	33	33.5	34.5	35	33	32.5	31	97.5	32.5	271.5	54.5	32	30	33	41.5	35	66.5	40.5	50	40.5	26.5	89	48	44	67	55.5
12	4	21|22	PSD3	Q7L3Y3	JHU12890.B12C4R22	22.5	24	34.5	30	31.5	30	29.5	28.5	30.5	30	29.5	29	30	30.5	29.5	31	33	31	38.5	39.5	29.5	32.5	31.5	32.5	29	30.5	30.5	34.5	32	32	39	33	32.5	31	62	30	31	30.5	39	32.5	33	33.5	35.5	31	32.5	34.5	30	33.5	31	35.5	32	31	30.5	51.5	33	122	36.5	25	29	26.5	33.5	32.5	38	35	36	30.5	28	38.5	32	32	43	39
12	5	21|22	VRTN	Q9H8Y1	JHU12641.B12C5R22	23	25.5	35	33.5	32.5	33.5	30	29	35.5	31.5	29	32	35.5	35	30	33.5	38	32.5	36	47	29	34	35.5	30.5	29	32	32	36.5	38	32	34	32.5	33.5	35.5	85	34	44	32.5	47	36	36.5	33.5	38	40.5	35	29.5	34.5	38.5	31	34	32.5	32.5	32	71	32	128	40.5	28	29.5	33	34.5	33	46	36	40.5	31.5	28.5	44	32.5	35.5	48.5	40
12	6	21|22	C8orf16	NA	JHU12840.B12C6R22	23	24	36	33	38	36.5	31.5	32	29.5	32	29.5	30	35	31.5	31	31.5	35	31	38.5	42	29.5	34	33	30	29	35.5	33	34	44	31.5	34.5	33.5	31.5	31.5	89.5	30.5	31.5	33.5	42.5	33.5	44	32.5	39.5	34.5	30.5	31.5	31.5	32	31	33	33	32	30.5	53.5	33	133.5	41.5	26	27	29	38	32	43.5	36.5	39	31	27	37	32.5	33.5	43	43.5
12	8	21|22	ID4	P47928	JHU12766.B12C8R22	23	25	39	33	36.5	36.5	33	34.5	30.5	33	33	30.5	38	33.5	32.5	36	42.5	34	39.5	43	34.5	32.5	38	35	34.5	33	35	38	40	31.5	37	32	35.5	33	70.5	32	31	30	54.5	35	39	36	38	40.5	33	31	36.5	36.5	31.5	34.5	33.5	34.5	30.5	72.5	38.5	109.5	47.5	28	33.5	30.5	33	32	46.5	37.5	48	33.5	31.5	43.5	34.5	38	46.5	45
12	9	21|22	NRP1	O14786-3	JHU12782.B12C9R22	23	27.5	42.5	39.5	105.5	44	37.5	36.5	32	36	34	35.5	43	45	39.5	45	47.5	56	58	77.5	36.5	844.5	62.5	40.5	36	39	35	72	272	33	41	33.5	36.5	35.5	114	33.5	34.5	33.5	80.5	41	41.5	38	59	58	33	31	39	37.5	37	43.5	39	38.5	35	136	35	294	91.5	32	32.5	33.5	40.5	35	68	41.5	77	43	33	130.5	63	67.5	73	83
12	11	21|22	LIME1	Q9H400	JHU12874.B12C11R22	22.5	26	41.5	34	38.5	52	33.5	31	32	33	30	29.5	45	34.5	32	34.5	39	34	37	92.5	32.5	36	36	32	40	33.5	32	57.5	55.5	31	39	31	38	32.5	75.5	31.5	33.5	30	54.5	34.5	42	32	102.5	53.5	36.5	32	33.5	32	36	35.5	38	33	33.5	89.5	34	152	96.5	26	28.5	31.5	36	32	47.5	35.5	49.5	33.5	28.5	153.5	277.5	72.5	153	48
12	12	21|22	RAB6B	Q9NRW1	JHU12695.B12C12R22	23.5	26.5	48.5	39	38.5	45	41	43	43.5	40.5	33	36.5	52.5	50.5	41	47.5	53.5	32	45	90.5	36.5	51.5	80.5	35.5	51	34	36	55	42.5	36	43.5	40	44.5	34	172.5	37	37	35	77.5	55	37	36	62.5	50	39	35	37.5	42	45.5	44	39.5	34	32.5	129	56	357	104.5	32	32	37	46	39	82	46	107.5	54.5	36	84	53.5	56.5	87	105
12	13	21|22	SLC39A3	Q9BRY0-2	JHU12997.B12C13R22	23	25.5	34.5	30.5	33.5	34.5	29.5	28.5	29.5	31	31.5	32.5	29.5	31	32	32.5	33.5	31.5	33.5	37	34	32.5	29.5	32.5	31.5	30.5	31	33	34.5	32	35.5	31.5	32.5	32.5	55.5	33	31	31	41	32.5	38	33	35.5	35	33.5	30	33	33	32	34	31	31	30.5	48	33	81.5	35.5	26	28	30	31.5	31.5	38.5	36	33.5	31.5	27.5	36.5	34.5	30	36.5	36.5
12	14	21|22	PCBP2	Q15366-3	JHU12786.B12C14R22	23.5	26	45.5	37.5	41.5	45	40	193.5	33.5	36	32.5	31.5	41.5	43.5	39.5	43	43	45	46.5	53	36	44.5	64.5	35	38.5	35.5	39	46	51.5	35.5	41.5	36.5	40.5	33.5	109.5	38	38.5	48	62.5	55	44	41.5	47.5	52	41.5	31	41.5	40	35.5	43.5	39	33.5	33.5	81.5	41	191	57.5	30.5	41	38	44	43.5	65.5	51.5	68	59	35.5	57.5	36	40	58	50.5
12	15	21|22	RPP25	Q9BUL9	JHU12703.B12C15R22	22.5	24	36	38	37.5	36.5	34.5	37.5	34.5	34	32.5	39.5	36.5	38.5	35.5	40	37.5	33.5	39	49.5	32	37.5	43.5	33.5	41	33.5	36	42	50.5	35	37	38.5	36	34	116.5	33	41	37.5	55	35	37.5	35.5	48	40	35.5	34.5	33.5	38.5	33.5	43	46.5	33.5	35.5	83	34	166.5	53.5	27	29.5	33.5	38.5	35.5	54	40.5	56	41	35	63.5	50.5	49.5	61.5	50
12	17	21|22	TOMM40	O96008	JHU12816.B12C17R22	22	26	39	35.5	45	38.5	34.5	31.5	30.5	32	30.5	30	38.5	34.5	36	36	34.5	44.5	43	61.5	33	34	41.5	34	33	33	32	46.5	103.5	33	37	34	36	34	115	31	37.5	31.5	68	33	41.5	31	43	41	32	30.5	34.5	41	37	36	32.5	34.5	31.5	81.5	37	192.5	60	28.5	30	29	36.5	32.5	57.5	36	51	35	30	85	40.5	44	69	51
12	18	21|22	ISL2	Q96A47	JHU12961.B12C18R22	22.5	25.5	34.5	31.5	30.5	32.5	32.5	29	31.5	29	31.5	33	33.5	32.5	30.5	32.5	39	32	35	39.5	31	33	34.5	36.5	30.5	36	31	35	31	32.5	31	32.5	31	31	53	35	30.5	30	37.5	32.5	41	33	35.5	36	33	33.5	32	33	32.5	33.5	33	30.5	31.5	51.5	33	77	38.5	26	29.5	28.5	35	30.5	41.5	37.5	37	32.5	31	33	29.5	33.5	36	34.5
12	19	21|22	CENPH	Q9H3R5	JHU12841.B12C19R22	23	24.5	50	34.5	43	48	34.5	44.5	33.5	41.5	32	34	47.5	36	40.5	50	60	46.5	60	107.5	42.5	45	60	39	42	36.5	36.5	51.5	64	33.5	44	38.5	48	36	224	36.5	37	34	97.5	44.5	43	34.5	74.5	68.5	35	35.5	38.5	42	42.5	38.5	37	34	33.5	140.5	42.5	452	102.5	31	32	37	45	38.5	92.5	68.5	107.5	48.5	29.5	108	63.5	74	108.5	90
12	20	21|22	NAGLU	P54802	JHU12682.B12C20R22	23	24	38.5	42.5	70	42.5	34	32	36.5	32	32.5	32	42	40.5	35	36	46	60	45.5	66.5	36.5	35	45.5	31	33.5	34.5	32	50.5	194.5	34	36	36.5	38	31.5	152	34	34.5	36.5	51	36	41.5	30	54.5	44.5	35.5	31	34.5	38.5	34.5	38.5	34.5	34	34	86	35.5	177	62	31.5	27.5	30	38	31	63.5	39.5	60.5	36	29.5	52.5	34	41	53.5	47
12	21	21|22	COPRS	Q9NQ92	JHU12929.B12C21R22	22.5	23.5	33.5	34	31	30	32	27.5	30	32	30.5	29	31	34	30	28.5	32.5	33	31	31.5	31.5	33	32.5	30	29.5	32	30	33.5	33.5	31	32.5	32.5	31	36	39	30.5	32	30	35	32	44.5	33.5	32.5	32	33.5	32.5	33.5	30.5	30.5	33.5	33.5	31.5	30	36.5	31.5	36	29.5	26	28	33	35	30	37	33.5	31.5	29	26.5	26.5	27.5	32	29.5	30
12	22	21|22	LRFN3	Q9BTN0	JHU12774.B12C22R22	22.5	25	41.5	34	52	37	33.5	34	33.5	32.5	34	36	38	38.5	35.5	37	40.5	39.5	40	59	37	35.5	43	34.5	32	34	32.5	45.5	128.5	33.5	39.5	33	34	34.5	107	33	56.5	32	59.5	37	39.5	33.5	45.5	46	34.5	31	34.5	34	36.5	36.5	34	32.5	31.5	76	34.5	195	53	28.5	29	29	38.5	35	53	39	47	32.5	32	91.5	66.5	54	70	74
12	23	21|22	TRAPPC12	Q8WVT3	JHU12719.B12C23R22	23	29.5	48	36.5	109	54.5	39.5	44.5	36.5	41	36.5	33.5	46	47	44.5	43.5	57.5	45.5	84.5	97	43	42.5	74	35	41	35	35	50	136	38	45.5	37.5	52	36.5	255.5	38	40	40	131	60.5	43	38	73	63.5	38.5	42	36.5	42.5	57	43	41.5	35.5	39	174	38	394	115.5	37.5	33.5	41	46	45	134.5	46	121	46	33.5	106	66	80	124	106
12	24	21|22	KRAS	NA	JHU12872.B12C24R22	21.5	23.5	39	32	29	35.5	31.5	28.5	29.5	36	30.5	30.5	35.5	31.5	35.5	32.5	38	32	36.5	49	32.5	33	34.5	33.5	33	31.5	31	41	38	33.5	32	35	38	32	85	32	33	33.5	55	33.5	37	32	44	44	33	33	34.5	34	32.5	33	32.5	34	31	77.5	33	157	51	27	30	35	38	31.5	46.5	37.5	42	37	27	50.5	35	37	49.5	49.5
12	25	21|22	TAF1C	Q15572-2	JHU12911.B12C25R22	22	25.5	36.5	33	41	36	29.5	31	32	29.5	31.5	30	35	39	35.5	35.5	39	37.5	39.5	50.5	36	35.5	37.5	30.5	34	34	33	40.5	74	30.5	33.5	34	33.5	34.5	62	33.5	38.5	34	52.5	34	42.5	35.5	46	38.5	31.5	32	34	33.5	32.5	35	31.5	31.5	31.5	66	36	131	58	26.5	32	31	36	37	46	41.5	50	32	28	48	36	40	50.5	45
12	26	21|22	TRAPPC12	Q8WVT3	JHU12719.B12C26R22	22	27.5	39	32.5	52	40.5	35	34.5	33.5	33.5	31	30.5	39	40	38	41.5	45	39.5	51	82	34.5	36	45.5	33.5	32	32	37.5	51.5	201	31	44	32.5	40.5	34.5	124.5	35	32.5	36	67	38.5	44	34	45	48	33	33.5	37	39.5	37	36	33	36	33.5	106.5	36	270.5	86	31	30.5	31.5	41	33.5	74	41	64.5	36	33	70	42.5	46.5	54.5	64.5
12	27	21|22	PI4K2A	Q9BTU6	JHU12790.B12C27R22	22.5	26.5	119.5	37.5	45.5	110	56.5	49.5	46.5	86.5	40	35.5	68.5	39	52.5	97	158.5	45.5	106	255.5	42.5	56	113	52	60.5	38.5	45.5	123	82	41.5	92	45	74	38	1096	37.5	64	46.5	359	51.5	42	47.5	206	86	55	37.5	40.5	62.5	60	45	45	41.5	40	802.5	45.5	1836.5	485	49.5	40.5	55	72.5	42	179	85.5	276.5	86.5	36	273.5	108	107.5	307.5	249
12	28	21|22	CELA2B	Q6ISP9	JHU12944.B12C28R22	22	28	39.5	37.5	35.5	34	35.5	28.5	32.5	34.5	31	30.5	38	39.5	31	32.5	39.5	43.5	42.5	51	32.5	33.5	39.5	30	31	31.5	33.5	42.5	64	30.5	43	33.5	37.5	33	122.5	32	31	34.5	46	37.5	36	34	38.5	37	37	33.5	35	37	35	33	34.5	33.5	33	58	32.5	132	53.5	30	29.5	33	39.5	35.5	51.5	42.5	50	33.5	29.5	50	35.5	39	48	54.5
12	29	21|22	MRI1	Q9BV20	JHU12776.B12C29R22	22.5	27	85.5	33	40	119.5	50.5	88.5	43.5	76.5	36	38	70	39	78	71	156	33	94	230.5	40.5	51	94.5	68.5	83.5	40	50.5	56	78.5	40	85	42	57.5	33.5	625.5	47	52	47.5	223	53	46	42.5	168	77	45	41.5	43	75	55	38	40.5	36	41.5	547.5	48.5	1754	298.5	58.5	39.5	67.5	53.5	40	203.5	51.5	234	79	39.5	168.5	98	114	297	408
12	31	21|22	IDH1	O75874	JHU12958.B12C31R22	23	25.5	41	33.5	37	41	38	36.5	36.5	36.5	31.5	32	38	36.5	36.5	38.5	45.5	36.5	38.5	54.5	38.5	47	63.5	40	37	36.5	32.5	43	54.5	34	38	35	40	39.5	123	38	35	42	74.5	37.5	52	35.5	50.5	42.5	38	33.5	37	45	37	41	38.5	31	34	107	41	259.5	70	34.5	30	46.5	370	35	71	41.5	58.5	39.5	272	62	39.5	57.5	77	60.5
12	32	21|22	TERF2IP	Q9NYB0	JHU12814.B12C32R22	22.5	30.5	40.5	35.5	44.5	60	60.5	56.5	34.5	44	38	40	46.5	42	38.5	46	52	48	42	46	43	99.5	67	35	71	34.5	37	53.5	55.5	47	40	47	40.5	38	78.5	38	56	40	66.5	47	42.5	69.5	145	46	46.5	40	47	43.5	139.5	64.5	47	47.5	35.5	68	67	104	52.5	47.5	37.5	41	53	45	60.5	40.5	224.5	43.5	42.5	55	45.5	48	51.5	60.5
12	1	23|24	ST14	Q9Y5Y6	JHU12908.B12C1R24	23	24	62.5	31	42	53	33	39	34	38.5	31.5	42.5	60	37	38	62.5	60.5	36.5	47.5	134	36	36	49.5	35	37	35	31.5	48	69.5	32	65.5	33	42.5	34.5	435	30	34.5	35	172	42.5	44	35	67	74	41	29.5	36.5	38.5	41.5	38	37.5	38	34	175.5	33	544	135	33.5	34	32.5	62.5	34	74.5	50.5	65	46.5	27	207	111	123	238.5	242.5
12	2	23|24	ZNF473	Q8WTR7	JHU12727.B12C2R24	23	23.5	34.5	34.5	34	35	34	31	30	33	31	32	39	29	31.5	39	40	32	38.5	39.5	31	30	34.5	30.5	32	32	31	39.5	48	33.5	38	31.5	32.5	31.5	67.5	30.5	34	32	46	34	41	31.5	39	39	31.5	30.5	32	31.5	33.5	31.5	33	32	33	72	34.5	137.5	47	28.5	29	30	38	34	46.5	38	42	33.5	27.5	53.5	38.5	36.5	43.5	43
12	3	23|24	RNF40	O75150	JHU12701.B12C3R24	22.5	25	39	36	38	36.5	36.5	29.5	31.5	29.5	31	35.5	41	35.5	37.5	33	42.5	37.5	50	48.5	31.5	37	42.5	33.5	40	33	32	44.5	58.5	33.5	42.5	31.5	36.5	42.5	110.5	41	39	35.5	66.5	43	40	31	38	38	31.5	32	36.5	32.5	35	35	33.5	32.5	30.5	90.5	33.5	199	58	29	26	30	40	34	56.5	40.5	50.5	42	29	66.5	45.5	47	56	61
12	4	23|24	TEX30	A0A0C4DFW4	JHU12836.B12C4R24	23.5	26.5	35	30.5	36.5	36	35.5	32	33	30.5	31.5	30	35.5	32	31	35	44	32	37.5	42.5	30.5	30.5	38	32.5	30.5	33.5	32.5	36.5	52	32.5	36.5	31	33	31.5	72	33	30.5	32	46.5	34	37	32	33.5	35	33.5	33.5	32	31.5	31.5	35.5	32.5	30.5	32.5	67.5	35.5	149.5	49.5	28.5	27.5	28	37.5	32	44	34.5	46.5	31.5	28	45.5	39.5	41.5	47.5	42
12	5	23|24	RHBDF1	Q96CC6	JHU12700.B12C5R24	23.5	28	39	36	50	34	34	35	36.5	34.5	32	33.5	44	35	32.5	41	42.5	37.5	49.5	69	34	34.5	53	32.5	32	32	37.5	44	80	31	38	32.5	40.5	34	154	33	33	37	80	40.5	40	38	49	46	35	31	33.5	36	38	35.5	34.5	33.5	32	120	39	299	64	30	27.5	30	40.5	38	61.5	42	72	36.5	32	91	48.5	41.5	84.5	70.5
12	6	23|24	SCFD2	Q8WU76	JHU12896.B12C6R24	23.5	24	35	33.5	36.5	34.5	32.5	29	33	33.5	33	28	37	34.5	31	36	42	34	39.5	47.5	29.5	33.5	40.5	33	32.5	33	32	36.5	75	31.5	35	31	36.5	34	79.5	32.5	31.5	34	50.5	37.5	36.5	32.5	43.5	40.5	33	30	33.5	32.5	35	34.5	34	32	30	77	32.5	162	157.5	27	28	27	33	31.5	50	38.5	47	36	29	46	39	37.5	54.5	48.5
12	7	23|24	PAK4	O96013-4	JHU12984.B12C7R24	24	27	36.5	31.5	42.5	41	34.5	39.5	32.5	33	32.5	30	51.5	39.5	34.5	38.5	42.5	32	43	60.5	38.5	41	94.5	35	38.5	41	37.5	44.5	66	33.5	40.5	86.5	37	37	105	36	39	38	65	43	962.5	38	64.5	40	37	32.5	45.5	37.5	37	49.5	38	67	30.5	84.5	37	189.5	51	30.5	30	36	39	40	48.5	42.5	47.5	44	33	59.5	39.5	39	62	61.5
12	8	23|24	SMARCD3	Q6STE5-2	JHU12809.B12C8R24	23	25	33	31	31.5	33	31	32.5	31	31	29	31.5	33.5	32.5	28.5	31.5	35	31.5	36	41	32.5	32	32.5	31	29.5	34.5	32	37.5	30	32.5	36	32	32.5	32	50	33	32.5	30	43	30.5	33	31.5	37.5	34	30	31	32	30	31	35	31	32	30.5	49.5	32.5	52.5	37.5	27.5	26.5	27	34.5	30.5	38.5	33	33	32	27	35	25.5	30	39	36.5
12	9	23|24	MYCN	P04198	JHU12779.B12C9R24	23	25.5	34	34	30	34.5	29.5	30	30.5	30	30.5	31.5	35.5	29	31.5	31.5	36	32.5	34.5	38	30.5	31.5	34.5	31	32.5	30	31	35	31.5	31.5	37	32	32.5	31	51.5	30.5	32	36	39	32	39.5	30.5	35.5	32	31.5	31	31	33	31.5	31.5	33	30.5	30.5	49	34	68	41	26	27.5	27.5	32.5	29.5	37	35	35	31.5	28.5	36.5	29	36.5	34	39.5
12	10	23|24	SLC39A5	Q6ZMH5	JHU12998.B12C10R24	23.5	28.5	43	32.5	38	38	31.5	31.5	32.5	35	29	31.5	37.5	37.5	34	39	47	35	45.5	51	33	34	42	36	35.5	33.5	31.5	41	66	31.5	37.5	33.5	38.5	32.5	119.5	30	33.5	34.5	59	35	44	34	43.5	39.5	33	31	33.5	38.5	36	35	32.5	36.5	30.5	76.5	37.5	218.5	54	28	30.5	30.5	40.5	32.5	49	39	52.5	38	31.5	67.5	40.5	46	73	62
12	11	23|24	GALC	A0A024R6E8	JHU12861.B12C11R24	23.5	24	36	33	49.5	35	35.5	32.5	30	30	28.5	31	40	37.5	34.5	32	41.5	41.5	33	41	32.5	32	36	32.5	30.5	32.5	32.5	42	118	31	35.5	32	34	34	87	31.5	34	31	52	30.5	39	29.5	41.5	35	34	31.5	32	36.5	31.5	35.5	31	30	31.5	61	33.5	133	47.5	27	29.5	29.5	34.5	32.5	46.5	38.5	45	33.5	30	40.5	33	36.5	44.5	42
12	12	23|24	GSN	P06396	JHU12662.B12C12R24	24	25.5	70.5	44	50	62	41.5	44	36.5	41.5	36.5	35	72	40.5	41	50	76.5	38.5	51	134.5	38.5	51.5	69.5	48	49.5	42.5	37	73.5	107	37.5	71	40	50.5	36	218	36.5	44	40	111	51	46	40	80.5	89.5	43.5	34.5	39.5	48	53.5	43	41.5	40.5	34.5	235.5	60.5	553	189	33.5	31	37.5	58	41	112	58.5	120	50	36	241.5	117.5	132.5	161.5	144.5
12	13	23|24	MAFB	Q9Y5Q3	JHU12972.B12C13R24	23.5	24.5	33.5	28.5	33.5	32.5	31.5	30.5	31	30	30	30	34.5	33	30.5	31.5	35.5	34.5	38	35.5	31.5	31	31.5	32.5	34	32	33.5	38	30	31.5	36	33.5	32	30.5	53.5	31.5	32	32.5	39	31	35	32	39.5	34	30.5	38.5	31.5	32	32.5	32	32.5	32	31	48.5	35.5	67.5	37	27.5	27.5	30.5	35	31	37	36	36	30	25.5	34	29.5	36.5	37	33.5
12	14	23|24	POLA2	Q14181	JHU12792.B12C14R24	23.5	28.5	37	31.5	53.5	38.5	33	34	31	31	33	32	42.5	41.5	37	38	38	43	38.5	58	32.5	36	53	31	32.5	35	33.5	45.5	132	31.5	47.5	33.5	35	33.5	88.5	33	37	31.5	56.5	38	44	34	49.5	43	32	33	34	35	36	38.5	34	33	30	67	34.5	152.5	51.5	27.5	29.5	34	39.5	38	50	39.5	49.5	32	28	49.5	290	40	46	42
12	15	23|24	SPATA20	Q8TB22-2	JHU12707.B12C15R24	23.5	28.5	49.5	37	47.5	53	37.5	34	38	40.5	34.5	30.5	55.5	41	35	46.5	60.5	37	50.5	100	33	36.5	52.5	40.5	241.5	40.5	33.5	87	72.5	33.5	42	36	40.5	36.5	179	35	35.5	36	111	43	50	35.5	70.5	69.5	41.5	35.5	36	45	40	36.5	40	36.5	33.5	151.5	39.5	428	148	29.5	34.5	34.5	41	38	118	44	114.5	49	31.5	202	104.5	113	150	105.5
12	16	23|24	EIF4ENIF1	Q9NRA8	JHU12856.B12C16R24	23.5	25.5	44.5	30	35.5	48	37.5	31.5	33.5	34	28.5	33.5	47	36	35.5	37.5	43.5	35	45	66.5	31.5	36	38.5	34.5	31	34	32.5	49	52	31.5	39	35	36	31.5	121.5	32.5	33	31	64.5	40	43	29.5	52	47.5	33.5	34	33	38.5	37.5	36.5	34.5	35	31.5	116	40	299	116.5	28	32	33	42	37	100.5	43	67	40.5	28	168.5	66.5	82.5	93	77.5
12	17	23|24	WDR45	Q9Y484	JHU12820.B12C17R24	23	24	39	33	39	35.5	32.5	31	31.5	33.5	30.5	31	38.5	33.5	31.5	36	39.5	33	34	46.5	33	36	38	29.5	33	32.5	32	43	80	32.5	36	32	31.5	31.5	72	31	33.5	31.5	45.5	34	43	31.5	43.5	36	32	31	32.5	35.5	36	34.5	34	31.5	33	52.5	34	94.5	47	26	27.5	29.5	35.5	31.5	40	39	43	32	32.5	38	34.5	33	45.5	40
12	18	23|24	MICU2	Q8IYU8	JHU12943.B12C18R24	23	27.5	44.5	38.5	40.5	60.5	36	34	32.5	38	32	32	46	37.5	38.5	41	52.5	34.5	40.5	77	34.5	40.5	43.5	36	35.5	35	34.5	48	66.5	34	39.5	35.5	40.5	34.5	133	40	40	35.5	74.5	42	44	34.5	50	54	35.5	33	34	40	41	37.5	38	34	31.5	144	38	299.5	127	32	30.5	31	37	36.5	79	44.5	94	44.5	30	151.5	57.5	75	74	78
12	19	23|24	ICA1L	Q8NDH6-2	JHU12869.B12C19R24	23	24.5	39	34.5	41	35.5	33	34.5	31	34	31	35	39	36	35	36	43.5	37	35.5	55	33.5	34.5	42.5	30.5	33.5	32.5	31.5	39.5	54.5	31	40	35.5	35	35	119	34.5	36.5	31	54	35	41.5	32.5	40	39.5	31	31.5	32.5	35.5	37.5	34.5	37	33	32.5	90.5	37	232	57.5	29	28.5	29.5	41	34	53	41	52.5	36	29.5	57.5	38.5	40	54.5	52
12	20	23|24	ERCC3	P19447	JHU12655.B12C20R24	23	24.5	39	33	36	36	33.5	29.5	29	32.5	31	33	35.5	32	33	32.5	39	34.5	36	41.5	33	32.5	36	32.5	30.5	33	36.5	40	47	33.5	35.5	32.5	34	31.5	84	37	34	34.5	55.5	34	37	31.5	44.5	39.5	32.5	30	33.5	38	35.5	34	33.5	30.5	32	69	35	145.5	50.5	27	30.5	32.5	35.5	32.5	46.5	38	46	35	28.5	48.5	37	34	48.5	45
12	21	23|24	TTC9B	Q8N6N2	JHU13008.B12C21R24	23.5	24.5	42	34	39.5	43	33.5	32.5	31.5	37	35.5	31.5	44.5	35.5	34	38	54.5	32.5	39.5	64.5	32	36.5	47	32	37.5	35	32	42.5	44	32.5	38.5	34	38.5	36	128.5	34	39	35	85	38	38	32.5	54	54	33	31	34	39.5	35	33.5	36.5	39.5	32.5	137.5	37.5	300.5	90	31	31	33	39.5	34	81	42	69.5	47.5	29.5	134	67	59	76.5	66
12	22	23|24	ZNF207	O43670-2	JHU12824.B12C22R24	23	38.5	44.5	36.5	49	42.5	97.5	46.5	36	41.5	42.5	54.5	59	65	68	47.5	87.5	49.5	66	70.5	52.5	52	91	38	43.5	43.5	40.5	83	55	98	70.5	50.5	50.5	45.5	150	44.5	124.5	49	73.5	55.5	53	43	72	58	55.5	39.5	46.5	89	42	63.5	50	44.5	36.5	86	62	214	444.5	57	36	104.5	46.5	55.5	73.5	53.5	69.5	85.5	60.5	77	51	58	198.5	64.5
12	23	23|24	RANGAP1	P46060	JHU12697.B12C23R24	23	27	38.5	33	33.5	38	38	42.5	32.5	37	34	95	46.5	35.5	38	41	56	37	42	56	36	38	51	36.5	41	34.5	37	46	46.5	45	44	34	37.5	33.5	111.5	117	34	36	75	38	40	35.5	47	43	33.5	46	43	38.5	37.5	35.5	35.5	32.5	33	89	39.5	235	55.5	33.5	30.5	32.5	40.5	35	49	45	52	37.5	30.5	60	40.5	48	60.5	73
12	24	23|24	MLH1	P40692	JHU12882.B12C24R24	22.5	25.5	34	34.5	32.5	34	30.5	30	31	30.5	30	31	36.5	51	45	36.5	41.5	32	36	42	30.5	36	37	30.5	70	32	36	42.5	36.5	41	35.5	35.5	39	31	72	33	31.5	32.5	56.5	35	37.5	34	44	40	395	812.5	32	36	32.5	37	33.5	35	31.5	66	34.5	135.5	1032.5	29.5	26.5	241.5	36	32	44	37	39	113.5	33	43	33.5	36	46.5	40
12	25	23|24	SMARCC2	Q8TAQ2-2	JHU12902.B12C25R24	23	26	39.5	39	45.5	39.5	40	32	30	32	32.5	35	46	35.5	34	40.5	55	32.5	49	50	37	33.5	43.5	32.5	37.5	36.5	32.5	53.5	43	33.5	42	36.5	41.5	39	96.5	35.5	34.5	35	62.5	68	39	34.5	46.5	40	45.5	49	37	39	38	73	36.5	32	36	88	45	222	126	29.5	29.5	39.5	40.5	37	55	43	50.5	36	32	160.5	38	80	56.5	59
12	27	23|24	WDR70	NA	JHU12761.B12C27R24	23	25	31.5	31.5	33.5	32.5	31.5	29	33.5	31.5	30	30	37	33.5	30	29	37.5	34	37	39	33	32.5	37.5	30.5	32	33	32	40.5	32.5	35	36	34.5	34	34.5	53	33.5	32	31.5	41.5	33	34.5	32	35	34	35.5	32.5	32	34	35.5	33	30.5	31	29.5	55.5	37	71	40	27.5	29	32.5	37.5	33	43	34.5	36	31.5	26	34	29	31.5	35.5	38.5
12	28	23|24	FEZF2	Q8TBJ5	JHU12949.B12C28R24	23.5	25	35.5	34	34	33.5	31	36	32.5	33.5	34	32.5	39	33.5	33.5	33	44	35	41.5	44	36.5	37	37.5	29.5	32	34	35	38	48.5	35.5	40.5	36	36	34	67	34	36.5	34.5	41.5	36.5	39.5	33.5	40.5	37	32	32	34	33.5	34.5	33	33.5	33.5	35.5	61.5	39.5	102	50.5	31.5	27.5	30	37	34.5	44	39.5	37	36.5	28	47.5	34.5	36	42	46
12	29	23|24	G6PD	P11413	JHU12757.B12C29R24	23.5	30	87	37.5	62	128.5	68	137.5	36	77.5	39.5	40.5	97.5	67	50	84	159.5	41	99.5	190.5	48.5	99.5	203.5	65.5	89.5	48	65.5	75	117.5	48.5	70	49.5	76.5	35.5	437.5	45	58.5	59	198.5	78.5	54.5	59.5	170	72.5	52	42	47.5	59	67.5	67.5	49	42	35.5	370.5	60	1198.5	293	64	37.5	63.5	72	72	187.5	80.5	306.5	92	41.5	175.5	93	111.5	232.5	465.5
12	30	23|24	MAFB	Q9Y5Q3	JHU12972.B12C30R24	22.5	28.5	35.5	33	31.5	32	32	34	31.5	29.5	31.5	27.5	35.5	36	34.5	33.5	37.5	29.5	36.5	44.5	36.5	35.5	35	33.5	32	31.5	32.5	37	37	33.5	37	34	33.5	35	61	33	32	31	44	32.5	44.5	35	33.5	33.5	34	31	32	33	35.5	32.5	35.5	35	31.5	49	38	90	40.5	27.5	27	26	37.5	35.5	43.5	39.5	42	32.5	31.5	36.5	35	36	47.5	42.5
12	31	23|24	FEZF2	Q8TBJ5	JHU12949.B12C31R24	23.5	25	43	33.5	36.5	36	35.5	32.5	31	34	32.5	31.5	44.5	38	34.5	43.5	46.5	32	40.5	65.5	34	43	42	32.5	36.5	36.5	35.5	48.5	41.5	34	41	33.5	38	32.5	123.5	34.5	49.5	36	66.5	33	40.5	34	47.5	39.5	36.5	30.5	37	40.5	37	37.5	37.5	32	31.5	117	41.5	263.5	66	32	29	31	39.5	36	55.5	40.5	49	38	33	63	43	43	64.5	57
12	32	23|24	SPINK14	Q6IE38	JHU12810.B12C32R24	23.5	28.5	40	33.5	38	38.5	34	31	33.5	37	33	34.5	45	43	72.5	37.5	43.5	32.5	41	47	33	37	40.5	34	33.5	36.5	37	48	52	37	46	34	38	34.5	77.5	37	35	37	54	33.5	42.5	37.5	45.5	43	38	32.5	36	38	33.5	40	38	35	30	66.5	41	143.5	59	32	29.5	31	39	33	52	36.5	49	37	31.5	54	40	40	50.5	49
12	1	25|26	FADS3	Q9Y5Q0	JHU13231.B12C1R26	22.5	25	43	35.5	40.5	43.5	33.5	37	35	38	30.5	34.5	46.5	32.5	38	47.5	59	38	49.5	73	36	33	44	40.5	33.5	31.5	32.5	42.5	60	34	42.5	32.5	40	32.5	164	32	39	32.5	86.5	36.5	41	34	50	48.5	34	32	37	39	40	36	34	34.5	33.5	150.5	38	282	83.5	33	33.5	32	41.5	36	65.5	39.5	53	37.5	29	101	54.5	49.5	86.5	88.5
12	2	25|26	RCC1L	Q96I51-3	JHU13107.B12C2R26	22.5	25.5	37	36	102	40	31	31.5	34	31.5	30.5	34	46	39.5	36	40.5	46.5	50.5	44.5	62	37	37.5	44.5	35.5	36	33.5	33.5	51.5	295.5	33.5	36	35.5	35	31.5	135.5	32	35.5	42	73.5	39.5	42.5	34	52.5	44.5	34.5	34.5	36.5	35	40.5	38	31	35.5	36.5	110	33.5	201.5	56	31	29	30.5	39.5	31.5	60	44.5	56.5	44	28.5	58.5	45.5	42	67	58
12	3	25|26	CERS1	P27544	JHU13053.B12C3R26	22.5	24	45	36	42.5	47	34	37	35.5	37.5	31.5	36	47	34.5	33	42.5	52.5	43.5	43	58	36	38.5	44	35	37	38	35	43	78	34	38.5	43	38.5	34	166.5	34.5	37	35.5	65	36.5	39	33	47	53.5	33.5	36	35	34.5	37.5	40	35.5	32.5	37	106	36.5	224.5	61	31	30	35	43.5	36.5	60.5	43	48	38.5	31.5	111	57	73.5	120.5	90.5
12	4	25|26	SRF	P11831	JHU13293.B12C4R26	23	25	39.5	37.5	38	931.5	47	358	36.5	42	32.5	37	46	39.5	43	45.5	55	35	45	55	38.5	37	54.5	34	35	39	39	43	37.5	38.5	43	36.5	39	34.5	146	33.5	35.5	33	71	46	41	36	56.5	47.5	34	33	64.5	46	37	47.5	35	35	35.5	119	35.5	293.5	75	33.5	33	36.5	46	36.5	99.5	41	68	44	31	72.5	43	47.5	88.5	69.5
12	5	25|26	SYNCRIP	O60506-4	JHU13100.B12C5R26	23	24	37.5	32	43	36	36.5	42	33.5	32	31.5	38	38.5	34	32	39.5	43.5	36	43.5	49	36	37	43	36.5	35.5	34.5	34	39.5	47.5	33	36	35	35.5	33.5	96	31.5	31.5	33.5	65	40.5	39	37	44	42	32	64	36.5	34.5	36.5	38.5	39	37.5	35	79.5	33	152.5	62	30.5	30	33	41.5	46	53.5	42	47.5	34	31	67	38	38	62.5	48
12	6	25|26	SLC25A1	P53007	JHU13288.B12C6R26	23	27.5	51.5	36.5	36.5	55	41	43	43	47	32	36	67.5	40.5	36	67	84	38	59.5	125	36	40	67	42	42.5	40	39.5	45.5	48	37.5	49.5	33.5	49	36	362	35.5	39	41.5	139	42.5	44.5	43	74.5	51	34	32	39.5	44.5	45.5	42	36.5	35.5	39.5	282.5	36.5	754.5	209.5	37.5	34	35.5	47.5	42.5	122	45	114.5	55.5	32.5	188.5	66.5	77	194	125
12	7	25|26	SSNA1	O43805	JHU13382.B12C7R26	23	27.5	252.5	38.5	56	366	139	67	179.5	204	39.5	39.5	280	46.5	69.5	187.5	418	44	407	795.5	57.5	99	260.5	173.5	217	54	142.5	92.5	106.5	52	260	68	194.5	34.5	3068	46	94	81.5	1037.5	95.5	52.5	55	460.5	229.5	58	47	45.5	136	102.5	51.5	48.5	43	56	2486.5	82	5799	1018.5	203	58	156	101.5	60	536	185	897	182.5	59.5	495.5	188.5	253.5	969.5	992
12	8	25|26	SBSN	Q6UWP8-2	JHU13199.B12C8R26	23.5	26.5	46	35	35.5	42.5	37	33	32	34.5	35.5	31.5	41	38	32.5	39	48.5	35	42	54.5	36	33	49	34	35	32.5	33.5	49.5	36.5	32	44	34.5	38	33.5	113	34.5	31.5	32	64.5	37	46.5	35.5	49.5	40.5	34.5	31	34	35.5	41.5	37.5	35	36	36.5	88.5	41.5	199	63	29	32.5	33.5	42	40	54.5	37.5	47	33	30	60.5	53.5	50	65.5	68.5
12	9	25|26	PPP1R2B	Q6NXS1	JHU13185.B12C9R26	23	28	33.5	34	1283.5	44.5	87.5	45	36.5	34.5	35	49	49	49.5	39	43	49	33.5	42.5	52	43.5	86	86.5	36.5	47.5	41	32.5	727	52	38	38	38.5	43.5	37.5	116.5	44	35.5	95	52.5	45.5	43	40.5	48.5	43	36.5	165.5	46	461.5	40	45	64	89	36	78	45	177.5	127.5	33	35	51	46.5	50	64.5	93	47.5	42.5	40.5	123.5	53	70.5	75	58.5
12	10	25|26	MOSPD1	Q9UJG1	JHU13355.B12C10R26	23	27.5	45.5	30	45	45	33	39.5	39.5	40	32.5	30.5	50	36.5	36	45.5	61.5	37.5	54	76	36	41	52	33	36.5	39	36.5	44.5	78.5	34	37.5	37	38.5	32.5	212	33.5	32.5	32.5	69	36	42.5	35	51.5	49.5	36	35	34	39	40	38.5	38.5	37.5	35.5	136	36.5	387	101	32	29.5	35.5	45	43	70.5	46	88	43	31	89	48	57	84	67.5
12	11	25|26	ANKRD6	Q9Y2G4-3	JHU13214.B12C11R26	23	26	34.5	29.5	34.5	37.5	32	30	30	33	30.5	32	39.5	33.5	34	35.5	46	32	38.5	47	33.5	32.5	34.5	32.5	36	35	32	38.5	41	31.5	41	33	35.5	33	70.5	32.5	39.5	32.5	47	33.5	39.5	30.5	37.5	35.5	34	32.5	31.5	31.5	34.5	33.5	33.5	33.5	31	70.5	33	134.5	47.5	27	29	28	37	33.5	44	37	40.5	33.5	27	43.5	34	37	43	41
12	12	25|26	SHC3	Q92529	JHU13095.B12C12R26	23	24.5	56	40	47.5	39	38.5	36	37	43	33.5	33.5	50.5	39.5	39	44	59	40.5	52	84.5	40.5	38.5	45.5	38	37	35.5	36	54	105.5	36	44.5	35.5	43	35	170	35	34	37	91	50	48.5	38	57.5	47.5	33.5	37.5	36	42	39	38	34.5	36	38	149	42.5	340	90	30	30.5	32.5	41.5	39	75	40	83	42	31.5	114.5	61	54	82.5	70
12	13	25|26	ANKS1B	Q7Z6G8-3	JHU13311.B12C13R26	23	28	87.5	40	61	91	39.5	51	46	47.5	40	40.5	86	88	39	77	95	45	81	171.5	36.5	50	77	51	44	49	40	65	117.5	38.5	50	129	80.5	36	229	72.5	53	54	137	62	45	43.5	120.5	101.5	37	41	117	49.5	99	46	42	36	38.5	318.5	46	596	252	34.5	30.5	45.5	74	44	196	54.5	230	71	40.5	283	161.5	178.5	237.5	154
12	14	25|26	NDRG1	E7ESM1	JHU13170.B12C14R26	23	26	38	33	30.5	36	35.5	28.5	32.5	32	30	30	37	31.5	32.5	34	44	31	40	46	35.5	33.5	36.5	31	31	35	33.5	38.5	38.5	31.5	35	32.5	34	31	86.5	30.5	31	31	58.5	31	38.5	30	41.5	38.5	33	29.5	31.5	38	35.5	31.5	31	34	32	80	37.5	188	57	26.5	29.5	30.5	34.5	34	46	39.5	51	37	27.5	53	39	41	52	48.5
12	15	25|26	FMR1NB	Q8N0W7	JHU13049.B12C15R26	23	27	41	36	34.5	38	36.5	43	38	40.5	33	30.5	42	37	35.5	41	46.5	38.5	43.5	52	35.5	33	44	38	39	34	32.5	41	42.5	34.5	39.5	38	38	33.5	115	35.5	37.5	33	65	40	42.5	34	53	42.5	36	34.5	34	38.5	36	37	34.5	42	33.5	98.5	43.5	252.5	54.5	34	29.5	32.5	41.5	35	53.5	43.5	60.5	38	32	65.5	45.5	45	58	47
12	16	25|26	MAST4	O15021-4	JHU13254.B12C16R26	22.5	28	45	41	41	63	37.5	32	38.5	39	33	31.5	49	38	39	41	52.5	38	46	75.5	33	42	53	38	38	36	31.5	44.5	46.5	33	42.5	34	39.5	34.5	128.5	35	36.5	35.5	88.5	50.5	39	35.5	67	55.5	35.5	34	45	39.5	37	44	35	109.5	34	149	42.5	337	114.5	31.5	29	37	51	34	97.5	43.5	101	56	31.5	165	1277.5	68	100.5	107
12	17	25|26	SGSN1	NA	JHU13165.B12C17R26	22.5	27	53	37.5	44.5	45	36	38	36.5	34.5	29.5	38.5	52	37	36	48	48.5	42.5	46	65.5	32.5	38	46.5	34	40.5	36.5	35	52.5	76.5	33	38	35.5	35	34.5	177	34	34.5	35	67.5	36	43	37	52	47	31	30	33.5	39.5	41.5	37	35.5	36.5	33	113.5	36.5	316	72	32	34	35.5	53.5	33.5	65	45	60.5	38	29	128.5	69.5	66	138.5	118
12	18	25|26	SEPTIN4	O43236-8	JHU13319.B12C18R26	23	25.5	33	30.5	32	35	29.5	30.5	32	32.5	28.5	30	34.5	37.5	29.5	32.5	37.5	30	38.5	37.5	31	32	37.5	30.5	30	31	33	35	37.5	33	33.5	33.5	31.5	30	51	31.5	32.5	33	42.5	34	37.5	31	37.5	38.5	32	31	31	32.5	30.5	35	32	33	31	59	36.5	89	42.5	26	26	30	35	30.5	41.5	37.5	44	36.5	28.5	42	32	38.5	44.5	39
12	19	25|26	PTOV1	Q86YD1	JHU13280.B12C19R26	22	26.5	38	36	55	41.5	35	31.5	32.5	36	31	33.5	40	34.5	34	40	44	38.5	43	59.5	33.5	37	41.5	34.5	31.5	35	32	47.5	160	33	36.5	35	37	31.5	102	37.5	35.5	32	66	34	36	35.5	49.5	45	34.5	32	36	33	36	33	34.5	33	34	100	34.5	221	60.5	29.5	28	31.5	41	35.5	53.5	41	59	37	30	62	46	38	53.5	50
12	20	25|26	DUOXA1	Q1HG43-2	JHU13044.B12C20R26	22.5	26	35.5	35	36	37.5	33.5	28.5	34.5	35	30	32	36.5	33.5	32	37	41.5	34	42	46	36	33	36.5	34	35	35.5	31	38.5	45	33	40.5	33	31	31	88.5	31.5	36	30	55	34	42.5	33.5	41	41.5	30	33	34	34	33	34	34	33.5	32	73	36.5	173	49	28.5	26.5	33	38.5	34.5	51	37	44.5	33.5	30	53.5	41	37	51.5	45.5
12	22	25|26	RPS6KB2	Q9BRS0	JHU13197.B12C22R26	22.5	25	42	34.5	41	35	35.5	35.5	33.5	36	31.5	34.5	40	38	35.5	41.5	47.5	37	47.5	55.5	36	33	41.5	34.5	33.5	33.5	38	44.5	81	32.5	39.5	33.5	35	32.5	99.5	31.5	75	32.5	64.5	38.5	43	35	44	40.5	37.5	33	36	31.5	36	35	48.5	32.5	32	87	34.5	234.5	55.5	29.5	30.5	29.5	43	32.5	51	43	53.5	36.5	28	50.5	36.5	42	52.5	49
12	23	25|26	JUNB	P17275	JHU13061.B12C23R26	22	25	37.5	32	37.5	37.5	33	31.5	31	34	30.5	34	39.5	38	36	36.5	45	30.5	39.5	48	35.5	35	41.5	31.5	35	32	35.5	56.5	35	34	34.5	33.5	42	46	80.5	53.5	34.5	33.5	47	35.5	41	32	40	40	32.5	33.5	44	34.5	33	412	44.5	31.5	32	72	33.5	141	48.5	32	31	36.5	39	31.5	51.5	41.5	57.5	39	42.5	55.5	35.5	38	51	48
12	24	25|26	CYP19A1	Q8TCA4	JHU13225.B12C24R26	23	28.5	44.5	34.5	40.5	43.5	28.5	39	34	36	30.5	45.5	42	32	34.5	35.5	44.5	34	42	55.5	36.5	32	45.5	34	40	32.5	36	48.5	47	34.5	42	36	38	35	137	32.5	36.5	34.5	74.5	36	40	33.5	49.5	64	36.5	33	33	36.5	39	43	37	32	33.5	86	36.5	202.5	67.5	31	30.5	34.5	42.5	36.5	53	42	52	36.5	29	130	61.5	69	99	82.5
12	25	25|26	LIN37	Q96GY3	JHU13230.B12C25R26	22.5	25	33.5	30.5	35.5	33	34.5	29.5	32	32.5	29.5	31.5	39	33.5	33	36	37	33	40	46	33.5	32	34.5	32.5	34	34	31.5	36.5	40	32.5	35	36.5	31.5	30.5	60	31	34	32.5	38.5	33.5	38.5	32	38.5	37	32	29.5	35	35.5	32	32.5	32.5	35.5	31.5	61	35	109	46	26.5	28	32	34.5	32	41.5	38.5	38	31.5	30.5	41.5	32	38	48	39.5
12	26	25|26	MRAS	O14807	JHU13076.B12C26R26	23	27	143.5	36.5	53.5	168	56	42.5	82	105.5	32.5	41.5	160.5	38.5	57	116.5	340	37	228	452	48	66.5	141	77.5	87	43	62	60.5	89.5	39.5	145	44	117.5	32	1112.5	38	68	51	553.5	64.5	53	46.5	295	149	45.5	40	43.5	111	86.5	46.5	42	40	46.5	1074.5	51	3307	620	83.5	40	84	75.5	67.5	311.5	99	419.5	126	39	374	166	195	511.5	502.5
12	27	25|26	PTGES	O14684	JHU13188.B12C27R26	22	26.5	31.5	32	30	34.5	29.5	31	29	36	32	29.5	41.5	31	32.5	29.5	42.5	32	37	32.5	33.5	32.5	34.5	30	33.5	32.5	35	36.5	38	36.5	37	32	35.5	30.5	72	32	33	29.5	34.5	31.5	33	34	31.5	39.5	31	32.5	32	34.5	37	32	37	31	34.5	49	34.5	30	44.5	29.5	28.5	27	36.5	36	31	39.5	49	28	29	49.5	26.5	38.5	26	43
12	28	25|26	ZCCHC12	Q6PEW1	JHU13397.B12C28R26	22.5	26	39	35.5	43.5	46	33.5	42.5	35	35.5	32	34.5	45	36	35.5	42	51.5	39.5	49.5	51	54	36	49	35	39	37.5	34.5	46.5	103.5	33.5	35.5	35	41.5	35.5	83.5	35.5	41.5	37.5	56	35	38	35.5	45	41.5	36	32.5	37	41.5	59	37	39	36.5	35.5	70	41	125.5	63.5	36.5	29.5	35	46.5	39	54	45.5	62	37.5	32	78.5	41.5	48	64.5	60.5
12	29	25|26	COBLL1	A0A7P0TAB9	JHU13128.B12C29R26	22.5	25	38.5	33	54.5	38	46	34	30.5	31.5	31.5	34	39.5	40	33.5	37	39.5	33	43.5	49	34	44	47.5	33.5	35.5	34.5	37	101.5	55	37.5	37	34.5	36	34	95	36.5	34.5	41.5	62	35.5	36	36.5	52	41	34	64	36	197.5	36.5	39.5	33.5	39.5	34.5	80.5	36	181	53.5	29.5	29	32	36.5	36.5	47	51.5	51	37.5	29	67.5	34	46.5	66	53.5
12	30	25|26	PDCD6IP	Q8WUM4	JHU13365.B12C30R26	22.5	25	44.5	34	40	50.5	38	46	38	37	32	36.5	52.5	50	35	40.5	54.5	36	49.5	86	37.5	44.5	47.5	35.5	40.5	36.5	36.5	45	63.5	37	46	41.5	38.5	35	164	33	39	33.5	85.5	40	41.5	34.5	51.5	50.5	38.5	35.5	37.5	42.5	38	43	37.5	34	36	145	40.5	291.5	82.5	32.5	30	38.5	46.5	49	69.5	41	97.5	44.5	35	78	48.5	59.5	107	62
12	32	25|26	ADA	P00813	JHU13115.B12C32R26	23	25	40.5	35	46	37.5	41	57.5	34.5	36	32.5	34	43.5	51.5	47.5	95	43.5	36.5	50	53	40.5	56	80.5	39.5	46	38	42	39	76.5	45.5	39.5	35.5	35	38.5	96.5	38.5	38.5	37	61	39	42	37	47	49	36.5	38.5	37.5	46.5	46	40.5	35	39	37.5	114.5	38	198.5	56	27	56	39.5	52.5	36	57	39	57.5	46.5	35.5	54.5	44	48.5	73	917
12	1	27|28	RETREG1	A0A804HKT1	JHU13234.B12C1R28	23	25.5	34	35.5	41	38	57	43.5	46.5	43	35.5	41	55.5	51	88.5	48.5	76	38	47	55	44.5	91	75	174	58.5	40	34	45	54.5	251	42	43.5	55	32	105	41	33.5	97	73	135.5	45	60	52.5	50	37.5	62	39	41.5	1626.5	53.5	48	41	37.5	83	33.5	162.5	54.5	30	29	71.5	56	65	78.5	77.5	50.5	91	77	118.5	71	72.5	55.5	51.5
12	2	27|28	CREM	E9PB41	JHU13039.B12C2R28	23	25.5	36.5	31	33	44	34.5	225.5	33	34	29	31	42	35.5	32.5	37	42	33.5	40	54.5	30	31.5	33	31.5	39.5	33	31.5	40	36	35	36.5	30.5	34.5	32.5	113	31.5	32.5	32	72	38.5	45	34	42.5	39.5	30	31	33.5	33	34.5	40.5	32.5	30.5	33	104.5	35.5	221	58	27	27.5	32.5	38.5	33.5	53	39.5	53	36.5	29.5	57	37.5	39.5	58	77.5
12	3	27|28	PRR13	Q9NZ81-2	JHU13088.B12C3R28	22.5	28.5	28.5	31	31	30.5	29.5	28	28	29	29.5	28.5	29.5	31.5	30.5	31	29	30.5	30.5	30.5	30	29.5	30.5	31.5	30	31	32	32	30	31.5	32	30.5	31	30	34.5	30.5	31	30.5	30.5	30.5	39	32	32.5	31	31	32.5	32.5	29.5	30	31	32.5	30.5	31.5	36	34	29	28	25.5	27.5	32.5	35.5	33.5	35	33	30.5	28.5	29.5	27	25	27	29	27
12	4	27|28	LOC100653049	A0A140TA62	JHU13252.B12C4R28	22.5	26.5	33	338	36.5	36	34.5	34.5	42.5	52.5	31.5	30.5	37	34.5	32	41	42.5	37	48	45	40.5	44	49.5	34.5	33.5	40	37	39	53.5	38.5	35.5	40.5	35.5	38	65.5	33.5	35.5	31.5	41.5	39	49.5	35.5	37.5	45.5	31.5	37	33.5	34	34.5	38	36	35	33	69	43.5	105	56	26.5	26.5	32.5	36	40.5	46.5	65.5	41	39	28	42	33	274	39.5	43.5
12	5	27|28	MAL	P21145-3	JHU13070.B12C5R28	22.5	24.5	33	34	31.5	30	31	28	29.5	29	31	28	31	29	28	30.5	32.5	31	31.5	33	31	30	32	30	29.5	33	31	33.5	31	30	33.5	31.5	31	33.5	33.5	30	31.5	29	30.5	30	36.5	33	30.5	30.5	30.5	32	31.5	33.5	30.5	32	31.5	31	31.5	35.5	32.5	27.5	27	25.5	26	31	34	31.5	36	32	30.5	27	27.5	27.5	29	27	28	28.5
12	6	27|28	CYP4X1	Q8N118	JHU13226.B12C6R28	22.5	28	64.5	29.5	42	55	31	32.5	35.5	38.5	29.5	50	58	37	29.5	45	54.5	35	48.5	81.5	38	31.5	41	39	38.5	35.5	31	52	51.5	31.5	49.5	32	38	35	228	35.5	31.5	32.5	89	40	44	35.5	46.5	50	38.5	30.5	33.5	35.5	43	34	36.5	34.5	36.5	92.5	33.5	333.5	77.5	27	33.5	34	58	34	51	49.5	52	37	25	189.5	103.5	74.5	192.5	227
12	7	27|28	SERP2	Q8N6R1	JHU13317.B12C7R28	22.5	28	110.5	36	38	102.5	47	36.5	49.5	66.5	35	73	110.5	44	51	71	141	38	100.5	223	42.5	64	85	49	52.5	41	51.5	59.5	47	37	74	50.5	67.5	35	553.5	35.5	40.5	38.5	285	50	49	41	139	90	43.5	34	35.5	49.5	53	54.5	43	41.5	42.5	554	42	1545.5	324.5	39.5	35	41.5	74	110.5	186	64.5	239	76	32	291	137	167	346	353.5
12	8	27|28	NDUFA6	P56556	JHU13171.B12C8R28	23	32.5	142	46.5	39.5	107	60	58.5	68	87.5	36	45	116.5	47	52	121	253.5	40	171.5	259	45.5	78.5	171.5	59.5	58.5	46	45	70.5	65.5	41	99.5	53	73	36.5	1157.5	47	51	45.5	361	66.5	50.5	44	184	113.5	50	38.5	42	73	71	54.5	48	43	50.5	813.5	62.5	2527.5	431	46.5	36	73.5	84.5	64	190.5	82.5	298.5	104	35	328.5	126	189	369	528.5
12	9	27|28	PREB	Q9HCU5	JHU13186.B12C9R28	22.5	25.5	38.5	34	48	39	37.5	35.5	33.5	33.5	30	33	47	37	31.5	41	49.5	39.5	43	65.5	35.5	37.5	42.5	35	37	35.5	34.5	48.5	95	31.5	34	35	38.5	32	127.5	33.5	33	33.5	68.5	35	45.5	36	45	42.5	31.5	32.5	35	37	34.5	35.5	34.5	30.5	32.5	88.5	35.5	211.5	58.5	29	27	30.5	40	37	63.5	40.5	52.5	39.5	32.5	71.5	48.5	52.5	71.5	51.5
12	10	27|28	MEIOB	Q8N635	JHU13318.B12C10R28	22.5	26.5	44.5	41.5	100.5	45.5	36.5	36	34.5	32	29.5	34.5	58.5	42.5	39.5	47.5	55.5	102.5	63	96.5	40.5	43	68	37	43.5	33	35	64.5	270.5	40.5	42	34.5	42.5	36.5	205.5	34	36	35	86.5	40	44.5	36.5	61	51.5	34	33.5	36.5	40.5	35.5	41	33	34.5	32.5	140	40	303	100	32.5	31	34	46	37.5	99.5	45	86	41	32.5	100	53	62.5	82.5	82.5
12	12	27|28	CCL22	O00626	JHU13032.B12C12R28	22.5	26	31.5	34.5	32	29.5	27.5	28	30.5	30	31	29.5	30	33.5	30	32	32.5	32	34.5	33	31	30	33	29.5	28.5	32	33	33	31.5	32.5	34	32	31	35	42	31.5	32.5	29	34.5	30.5	45.5	29.5	32.5	31.5	31.5	30.5	31	29.5	31.5	34	31.5	33.5	31	37	33	31.5	26.5	32	26	30	36.5	31	37.5	32	31.5	28	27.5	27.5	30.5	28	28	27
12	13	27|28	NDC80	O14777	JHU13359.B12C13R28	22.5	26	32	34	34	32.5	30	31.5	32	33.5	29.5	29.5	32.5	42	29	33.5	39.5	33.5	36	39.5	30	32	38	31	33.5	34	31	33.5	32	30.5	35.5	31.5	30.5	36	52	32	32	29.5	37	32	45.5	31.5	35.5	35.5	32	32	35	28.5	31	35	58	34	31	51	34.5	70.5	38	24.5	31.5	29.5	36	31	44.5	33.5	36.5	45.5	28.5	40.5	33.5	34.5	35	34.5
12	14	27|28	LRCH3	Q96II8-3	JHU13160.B12C14R28	22.5	27	36	33	36.5	31.5	28.5	32	31.5	31.5	29	33	33	32.5	30.5	33.5	36	31.5	36.5	42	30	31.5	32.5	31	30.5	34.5	34	34.5	38.5	32	34.5	32	33.5	33.5	77	31	35	29.5	44.5	32.5	34	31	38.5	33	30.5	34.5	35	30.5	33.5	32.5	33.5	32.5	32	55	33	89.5	41.5	29.5	25.5	29.5	36	32.5	41.5	36	40.5	32	29	42.5	36.5	31.5	43	38
12	15	27|28	SPATA41	NA	JHU13048.B12C15R28	22	30	29.5	33.5	31.5	30.5	30	27.5	28.5	32.5	32.5	28.5	30	31	28.5	34	40.5	32	32.5	30	30.5	29.5	31.5	30.5	29.5	33.5	31	39	34.5	31	37	31.5	31	33	42	32.5	34	30	34.5	31.5	41	31.5	33	30	29.5	32	32	30.5	29.5	30	35	32.5	31.5	36.5	32	28.5	27	26.5	28	27.5	32	31	39.5	35.5	32	29	27	32.5	27.5	30	29	31
12	16	27|28	PRSS54	Q6PEW0	JHU13250.B12C16R28	22.5	26	44	38.5	78	38	33	32.5	32.5	32	33	33.5	50.5	43	34	46.5	48.5	56.5	43	81	35	34	46	36	35	34.5	34	59.5	254	31.5	41.5	32.5	34.5	34	122.5	33.5	35.5	31.5	71	35.5	46	35	52	44	33.5	32.5	32.5	40	40	42	37	32.5	33	86	35	226	57	33.5	28.5	34	43.5	31.5	61.5	41	73	37.5	29	106	46	47	73	63
12	17	27|28	RASSF5	Q8WWW0	JHU13193.B12C17R28	22.5	26	40	33.5	45.5	36.5	35.5	32.5	35.5	32	33.5	32	40.5	39.5	30	37.5	47	39.5	41.5	53	31	37	43.5	35.5	36	34	32	49.5	107.5	31.5	38.5	34	33.5	33.5	101.5	34	37.5	34.5	56	36.5	44.5	32.5	43	37.5	32.5	34.5	30	36.5	36	35.5	34.5	35.5	34.5	93	37.5	186	64.5	31	31.5	38	41	32.5	53	40	53.5	37	28	51.5	38	39	53	43.5
12	18	27|28	MEIOB	Q8N635	JHU13318.B12C18R28	23	29	51	58	129.5	54	38	37.5	36.5	39	31	42	59.5	53.5	46	52	63.5	107.5	82	124.5	40	52.5	93	41	38.5	37	37.5	84.5	292.5	34.5	47.5	41	45	40.5	216	38	39.5	37.5	108.5	38.5	62.5	38.5	69	67	34	32.5	39	44.5	40	46.5	39.5	39	41.5	156	42.5	489	149	38.5	31	40	51.5	41	119.5	54.5	131	69	34.5	155	86	73	149	100
12	19	27|28	PPP2R2A	P63151	JHU13277.B12C19R28	23	25	36	37	40.5	39.5	33.5	30	32	33	28	29.5	38.5	34.5	31	29.5	39.5	37	41	47	33	31	35	33.5	28.5	33.5	35	42.5	74.5	31.5	38	31.5	32	33.5	100	32	34	32	45.5	34.5	36	32.5	41	33.5	33	29.5	34	33	32.5	32	31.5	33.5	31.5	58.5	35.5	112.5	40	29	28.5	30	36.5	31	50.5	39.5	42	28.5	32.5	42.5	34.5	39.5	46	39.5
12	20	27|28	CCL20	P78556	JHU13031.B12C20R28	22	26	30.5	33	33.5	30.5	30	27.5	30	29.5	29.5	31.5	33	32.5	30.5	32.5	35	33	31	31.5	30	31	31	31	30	31	31	35	31	32.5	33.5	29.5	31.5	32	38.5	30.5	31	29.5	32	33.5	39.5	30.5	33.5	33	29.5	31	31.5	31.5	31.5	30.5	32.5	30.5	32.5	35.5	33	32	29.5	27.5	27	28.5	35.5	32.5	34.5	33	30.5	31.5	27	27	27.5	27	29	29
12	21	27|28	NEDD4L	Q96PU5-2	JHU13360.B12C21R28	23.5	26	60.5	43	47	240	73	57.5	53.5	44	69.5	67.5	111	1637.5	47.5	57	488	51	50	71.5	52.5	148.5	99.5	68	149.5	46	182.5	67	56	47.5	47.5	176.5	76.5	40.5	106	82	130.5	89.5	58.5	92	240.5	57	96	71.5	41	55	41.5	57.5	60.5	130	54	40	70.5	72	108.5	180	90	73.5	39	70	73.5	64	84	46	121	156	538	54	84	46.5	54	224.5
12	22	27|28	PCSK1N	Q9UHG2	JHU13180.B12C22R28	23	29	40.5	36	71	43	35.5	41.5	35.5	37	30	32	47.5	40.5	43.5	42	47.5	54.5	40.5	67.5	37.5	42.5	62.5	31.5	39	40.5	35	62.5	242	33.5	41.5	34.5	36	36.5	119	35	34	38.5	62	37	44.5	38	54.5	46.5	33.5	34.5	32	37.5	36	47	37	32	36.5	97	40	241	61	30	31.5	35	49.5	34.5	57.5	40	73	44	32	67.5	45	47	69	55
12	23	27|28	KAT8	Q9H7Z6-2	JHU13078.B12C23R28	22.5	24.5	30	33.5	34	31.5	32.5	27.5	29.5	29.5	28.5	29	34.5	34	32.5	32	33	32	33.5	33	29.5	30.5	30	30.5	30.5	32.5	32	33	32.5	31.5	34	31	32	35	41.5	31	32	28.5	30.5	31.5	38	29.5	32.5	33.5	29	33	32	28.5	31.5	32	33.5	32	31	33.5	32.5	30	31.5	27	27	31	36.5	31	35	35	29	28	27.5	27	27	27.5	30	28
12	24	27|28	ZNF639	Q9UID6	JHU13302.B12C24R28	23	25.5	33	32	36	36	29.5	28	32.5	29	31	31.5	34.5	36	32.5	32.5	37	34	38.5	41	35	33.5	35	31.5	33.5	35	33	41.5	41.5	32.5	34	31.5	31	30.5	63.5	30	32	28	45	32.5	38.5	33.5	38.5	36.5	32	30.5	30.5	32.5	33	34	32.5	35.5	30	57	36	94	44.5	27	26	31	39	34.5	43.5	37.5	39.5	34	27	42	30	37	42	38.5
12	25	27|28	TMEM185A	B3KY49	JHU13295.B12C25R28	22.5	25.5	39	37	36.5	58	47.5	39	34	33	32.5	33	45.5	35.5	34	42	50.5	38	43.5	70.5	33.5	42	46.5	34	43	35	32	46	42.5	32.5	39	36	40.5	32.5	111.5	32.5	32.5	34.5	78.5	36	39	36.5	47	52	34.5	31	32	39	38	34.5	37.5	39.5	34.5	100	35.5	260.5	78	30	32	34	45.5	36.5	62	42.5	50.5	40	28.5	279	145	102	91.5	78.5
12	26	27|28	YAF2	Q8IY57-5	JHU13110.B12C26R28	22.5	26.5	30	31	35	31	31.5	31	29	28.5	28.5	27.5	30	34	30.5	32	34	30	31.5	35.5	32	32.5	32	32	33.5	32.5	31.5	35	31	33	32	32	31.5	35	36	34	31.5	29.5	34	32	35	31.5	31.5	32	30.5	30.5	32	30.5	32	32.5	34	33	32	35.5	33.5	34.5	31	26.5	29.5	31	35	33.5	33.5	35.5	31	35	28.5	31	28.5	30.5	30.5	31
12	27	27|28	NANS	Q9NR45	JHU13168.B12C27R28	22.5	29.5	120	33.5	47	97	68	58	74.5	62	46	34.5	95.5	66	49.5	157	202.5	52	106	250	41	77	111.5	82	86	509.5	1440.5	101.5	114	73	116.5	48.5	73	37.5	672.5	82.5	12750.5	172.5	340	57.5	404.5	42	191	84	49.5	39.5	42.5	69.5	56	54	91	40	37	531.5	56.5	1638	294.5	47	37	66	7508.5	46	194.5	81	352.5	1044	36.5	175	111	125	349.5	321.5
12	28	27|28	CPSF4	O95639-3	JHU13331.B12C28R28	22	27	48	42	88	53.5	39	170.5	37	38.5	36	39.5	49.5	43.5	50.5	47.5	80.5	54	105	88	44	48	82.5	36.5	48.5	38	36	67	349	37	55.5	47.5	47	40	139.5	43	43.5	36	70.5	48.5	43.5	38	68	57.5	36	38	40.5	43	46	41.5	49.5	38	38	127.5	49	203.5	142.5	34.5	31	46	49.5	40.5	82	49	98.5	51.5	36.5	110.5	60	60	79	89.5
12	29	27|28	PPIC	P45877	JHU13184.B12C29R28	22	25.5	63.5	35	163	60	40	51	39.5	45	34	37.5	58	53	40	76	83.5	93	63.5	170.5	50.5	59.5	100.5	38	44.5	41.5	43	125.5	538.5	39	52	49	52.5	38.5	232.5	38	40.5	41.5	140.5	47	49.5	42.5	113.5	83.5	41.5	39	35.5	50	47.5	45	42	36.5	40	257	45	594	178	35	34.5	76	69.5	43.5	123.5	57	130	62	32	176.5	95.5	100	191	157.5
12	30	27|28	ARHGEF39	Q8N4T4	JHU13324.B12C30R28	22	27	41.5	34	64.5	42	32	35	35	36.5	32	32.5	43	43.5	35	46	48.5	49	47	70	37	37.5	44	37	32.5	34	36	56	175	32.5	42.5	34.5	41	34.5	110.5	34	36.5	35	66	36.5	39.5	32	51.5	40.5	50	56.5	32.5	36.5	37	40.5	34.5	34	35.5	90	42	233.5	53	33	30	34	40	38	64	45.5	59	39	28.5	58	39	43.5	60.5	50.5
12	31	27|28	YTHDC1	Q96MU7-2	JHU13395.B12C31R28	22.5	24.5	32.5	34	39.5	39.5	36	32	35	33	40	33	37.5	36	34	31	40	31.5	39	46	35.5	35.5	39.5	33.5	36	31.5	33	43	36	33.5	35.5	34.5	34	33	58	33	32.5	30	49	37.5	42.5	30.5	47.5	38.5	32.5	30	30.5	34	32	36	34	34.5	34	60	34.5	102.5	53.5	28	27.5	30	37	35.5	46.5	36	49.5	34	28	45	39.5	36.5	41.5	44.5
12	32	27|28	COQ7	Q99807	JHU13129.B12C32R28	22.5	34	53	39	43.5	52	40	47	38.5	46	33.5	41	58	44.5	45.5	46	56	45.5	51	97.5	35.5	45	58	39	39.5	40.5	39	52	46.5	43	43.5	41.5	45	38.5	171.5	37	42.5	40.5	91	47	45	39	56.5	56	40.5	39.5	35.5	49	44	44	41.5	37.5	40.5	148.5	47.5	363	119.5	35.5	36.5	43	57.5	44.5	88	56	99	59.5	38.5	106	61.5	59	129.5	115.5
12	1	29|30	LINC00612	Q8N6U2	JHU13218.B12C1R30	23	26.5	36.5	34	32.5	33.5	29	29.5	30	31.5	30.5	28.5	37.5	32	29.5	33.5	35.5	30	33	35.5	32	34	31	30.5	32.5	32.5	31.5	38	37	34.5	34	30.5	31	31.5	64	31	31.5	31	39.5	31	38	30.5	35.5	36	29.5	29.5	34.5	30.5	35	32.5	32	32	31.5	55.5	33.5	101	41.5	28	26.5	27.5	32	32	38	36.5	40.5	30.5	26.5	36	29.5	30	43	40
12	2	29|30	NEUROG2	Q9H2A3	JHU13080.B12C2R30	23	28	43.5	39	37.5	50.5	36.5	34.5	35.5	37.5	36	36	49.5	41.5	34.5	42.5	48	37	43	52	35.5	45.5	51.5	38.5	38.5	41.5	34.5	46.5	50.5	40.5	41	36.5	37	34.5	100.5	36.5	34	33.5	69	43.5	45.5	35.5	49.5	49	34.5	32	35	34.5	46	42.5	35	36.5	34	93.5	40.5	236.5	63.5	28.5	29.5	36	49	38	61.5	40	50.5	42	32	134	64.5	49.5	141	127
12	3	29|30	REEP1	Q9H902	JHU13089.B12C3R30	23.5	27.5	50	31	46	55	35.5	39.5	42	33	33	37.5	67	37	37.5	82.5	85	41	63.5	126	38	54	84.5	41.5	39.5	43	39	54.5	131.5	36	49.5	38.5	45.5	36	219	33.5	58.5	36	115.5	42.5	48	38.5	102	86.5	35.5	36	35.5	46.5	45.5	44	40	36	33	216.5	39.5	642.5	204.5	30.5	29.5	38	47.5	44	122.5	53	113.5	59	32.5	225	284.5	104.5	279	117
12	4	29|30	OLIG3	Q7RTU3	JHU13267.B12C4R30	23	34.5	43	37	46.5	48	40	368.5	37.5	37.5	52	37.5	51.5	44.5	40	49	59	52	55.5	58	61.5	40	72.5	45	42.5	40	41	45.5	106	38.5	49	37.5	44	35.5	151	34	39	35.5	68	53.5	43	33	57.5	67.5	40	35.5	40.5	44.5	40	47	39	52.5	33.5	112.5	46.5	333	70	33.5	32	37	54.5	39.5	71	46.5	92	46.5	34.5	89.5	48.5	59.5	68.5	86.5
12	5	29|30	ZCCHC7	Q8N3Z6	JHU13113.B12C5R30	23	27	34.5	33	31.5	38.5	31.5	84	29	33	29.5	30.5	38.5	31	32.5	37	38	34.5	35	43	31	31	38.5	32.5	31.5	31	32.5	36.5	35.5	32	37	35.5	36	33.5	74.5	33	31	30.5	51.5	35.5	36	32.5	43	36	32.5	30	33.5	32.5	31	37	35	34	31	65.5	38	121.5	44.5	28.5	28	30	37	35	46.5	37	39.5	33.5	31.5	39	34.5	39	49	48
12	6	29|30	BCL2	P10415	JHU13217.B12C6R30	23	26.5	58	42.5	40	61.5	41	46.5	40	40	34	40.5	63	38	37.5	55	82	42	52.5	99	37.5	49.5	110	41	937.5	40	42.5	50.5	49	35.5	52.5	42	49	35	261.5	38	36.5	34.5	118.5	48.5	45	35	80.5	58	37.5	35.5	41	50.5	47	58.5	40.5	36.5	42	238	56	627.5	171	37.5	33	38.5	62	42	114.5	51	99	74.5	35	178.5	97	94	183	187
12	7	29|30	GPSM1	Q86YR5-2	JHU13342.B12C7R30	23	30	93.5	98	37.5	58.5	43	50	41	39	36	39.5	274	44	43.5	56.5	47.5	46.5	216.5	51	37	69	84.5	36.5	44	43.5	34.5	46.5	46.5	42.5	45.5	53.5	165.5	90	98	46	38.5	34.5	73	55.5	49	121.5	63.5	61	39	37	47.5	41	43.5	49.5	333	93	33.5	75.5	49.5	184	69.5	50	44	39	54.5	41.5	65	42.5	86.5	69	32	73.5	48.5	52	121.5	63.5
12	8	29|30	HLA-A	Q5SUL5	JHU13148.B12C8R30	22.5	33.5	159	37.5	44	78.5	42.5	48	52.5	49	33	52	128	44	45	95	126.5	40	110.5	219.5	44.5	52.5	81.5	46.5	59	39	42	65	55	39	73	40.5	51.5	35.5	659	35	40.5	41	206.5	48	51	38	135	104.5	49	33.5	39	54.5	73	43	41.5	41.5	44.5	492	40	1291.5	293	47.5	34	45.5	71.5	45.5	138	71.5	196.5	66	31.5	304	189	183.5	408	346.5
12	9	29|30	P3H4	Q92791	JHU13200.B12C9R30	23	27.5	56.5	40.5	86	48	86	35.5	33.5	39	33	41.5	53	43	39	68.5	68	70.5	99	111	42.5	46.5	75	35	40.5	38.5	35.5	69.5	210	34.5	47	46	45	42.5	191.5	39.5	41.5	38	74.5	45.5	45.5	41	63	66	39.5	35.5	40.5	47.5	78.5	74	38	35.5	39.5	136.5	39.5	353	109	37.5	31	40	48.5	39	124	53	95	45	39	130	82.5	70.5	130	143
12	10	29|30	CCDC80	Q76M96-3	JHU13325.B12C10R30	23	28	38	36	136.5	43.5	34.5	37	35	32.5	32.5	36.5	47.5	48	35.5	42.5	51.5	81	55	75.5	43	37	69	35	36	36	34	76.5	376	34	37	34.5	36.5	33.5	111.5	36	51	33.5	52.5	36.5	49	35.5	56	48.5	34	30.5	34.5	38.5	32.5	42.5	42.5	32	34	79.5	38.5	158.5	62.5	34	30.5	34	42	32.5	70	43.5	93.5	38	29.5	74.5	44	49	55	50.5
12	11	29|30	LMAN2L	Q9H0V9	JHU13253.B12C11R30	23	29	42	36	43	46	33.5	33.5	37.5	38.5	31	31.5	48	40.5	34	45	56.5	40.5	42	65	34.5	35.5	43.5	35.5	35.5	36	34	50.5	63	35	42	32	37.5	35.5	137	33.5	33.5	34.5	78.5	36.5	41.5	35.5	47	51.5	34.5	35.5	35.5	34.5	35	36.5	32	34.5	35	112	37	341.5	82	31	27.5	33.5	39.5	36	69	41	56	42	30.5	85.5	62.5	53.5	94.5	78.5
12	12	29|30	TRIM15	A0A0G2JJP1	JHU13105.B12C12R30	22	26	36	39	53.5	45	39.5	39.5	67	30	38.5	33.5	55	60.5	38.5	47	53	37.5	48	66	41	48	150.5	39.5	42	39	37.5	47	50.5	35	70.5	40	38	31	78.5	39.5	39.5	57	68	130.5	43	42	39.5	80.5	51	33	53	39.5	43.5	56	45	38.5	36	81	41.5	188.5	49	35	26	60.5	65	36.5	55.5	49	73	98.5	43.5	41.5	41.5	41	53.5	66.5
12	13	29|30	NTF3	P20783	JHU13362.B12C13R30	23	29	39	47	97	40.5	37.5	37.5	38	37	30	31	47.5	41.5	34.5	40	46	67	53.5	67	40.5	35.5	50.5	34	35.5	32.5	34.5	75	350.5	34.5	36	33.5	36.5	34.5	92.5	33	33	31.5	63.5	36.5	42	35.5	53	48	36.5	31.5	32	40	34.5	42.5	35	32	33.5	94	38.5	199	57.5	28.5	26.5	35	41.5	35	55.5	40	71	34.5	33.5	57.5	48	46.5	57.5	51
12	14	29|30	IDH3G	P51553	JHU13151.B12C14R30	22.5	28.5	45	43.5	122	41	34	36.5	39	35.5	32	35.5	51.5	45	34.5	40.5	57.5	90	52	96	44.5	39	60	38	39	36	33.5	74.5	377	35.5	42.5	35.5	44	35	194	32.5	37	34	78.5	38.5	42.5	35	60.5	52.5	35.5	31	31	37.5	39	37.5	35.5	35	34	138.5	42	402.5	97	31	27	32.5	41	39	84.5	44.5	107	41	29	94	48.5	52	86	70.5
12	15	29|30	HERC3	Q15034-2	JHU13058.B12C15R30	23.5	28.5	44.5	66	60.5	41	41.5	41	38	33.5	69.5	35	46	45	70.5	43	46.5	44.5	43.5	66	62	46.5	74.5	38	59.5	97	37	53.5	82	51.5	44.5	52.5	39.5	34	110	87	44	41	51.5	47.5	41.5	43	62.5	44.5	39.5	37.5	41	38.5	42.5	39.5	42	34.5	37.5	79	49.5	202	56	48	31	40.5	45.5	41.5	61.5	47	77.5	38	35	74	47.5	48.5	54.5	74.5
12	16	29|30	ATM	Q6P7P1	JHU13216.B12C16R30	22.5	26.5	40.5	46.5	35	39.5	35.5	32	31.5	35	30.5	31.5	37	32.5	31.5	38	40	32.5	39.5	48	33.5	34	37	31.5	30	36.5	31.5	40	39	31	38	32	34.5	33	70	31	32.5	33	55.5	34	45.5	32.5	45.5	38	31.5	32.5	33	34.5	34.5	34.5	32	31.5	32	71.5	39.5	144	49	29	28	33.5	35.5	35	50.5	40	46	39	27	49	38.5	38	49.5	48.5
12	17	29|30	GRWD1	Q9BQ67	JHU13144.B12C17R30	23	29.5	40.5	41	51	38.5	33	33.5	31	31.5	32	32	41.5	38.5	64	38	46.5	38.5	47	52.5	36.5	39	45	31	36	34	31	48.5	112.5	32	40.5	40.5	36.5	31.5	98.5	31.5	38.5	29	54	37	44	35	46	38.5	36	30	33.5	36.5	35.5	36	34.5	31.5	35.5	89	37.5	187	49.5	29.5	27	31.5	37.5	34	46	38.5	50	36.5	27	47	39	56.5	54	49.5
12	18	29|30	RANGRF	Q9HD47-3	JHU13370.B12C18R30	23	29	61.5	47.5	69	52.5	40.5	43.5	37	40	32	37	54.5	45	39.5	54.5	73	65	80.5	108	40	43	74	38	42.5	37	34.5	70	185.5	40	41	33	41	40	196	38	38	35	92	46.5	45.5	43	82	58	37.5	32.5	36	40	46	40	40.5	38.5	35.5	171.5	48.5	419.5	139.5	34.5	30.5	40.5	53	39.5	118	53.5	140	60	35.5	168	101.5	107.5	130.5	114
12	19	29|30	DERPC	P0CG12	JHU13222.B12C19R30	22.5	30	43.5	39	33	49.5	31.5	32.5	35	38.5	33.5	33.5	46	34	34.5	37.5	40	33	59	56	34	35	38.5	35	34.5	34	34	42	42	34.5	42	33.5	37	38.5	116.5	34	34.5	35.5	74.5	37	38.5	34.5	50	44.5	35	37.5	36	39.5	39.5	33	35.5	34	35.5	139	40.5	217	84	33	31.5	37.5	43	36.5	63.5	42	65.5	41.5	34	94	50.5	52	67	62
12	20	29|30	PLA2G15	Q8NCC3	JHU13069.B12C20R30	23	27	65.5	36.5	77	48	36	32	36	37.5	31.5	47.5	62.5	45	36.5	60	60	48.5	50.5	74	40.5	39	48	32.5	42	35.5	36.5	71	202	32	45.5	33	37	34	191.5	35	38.5	31.5	90	41.5	47.5	37.5	53.5	64.5	38	34	36	40	44	38.5	34	36	37	95.5	41	289	70.5	32	35.5	35.5	53	34.5	63.5	50.5	64.5	34.5	29	142	88	60	187.5	210.5
12	21	29|30	TUFT1	Q9NNX1	JHU13390.B12C21R30	23.5	29	40.5	41	46.5	53	51.5	44.5	37.5	37.5	54	48	48.5	69.5	52	39.5	79.5	38.5	53.5	55	36.5	45.5	89	36	39.5	35	44.5	52	47.5	39.5	50.5	72.5	36	38.5	103	40.5	64.5	36	58	48	76	50	104.5	52	33	38	38	37	38	42.5	35.5	35.5	33.5	106.5	50.5	186	67	167.5	32	40	41.5	82.5	100	51.5	55.5	50.5	33	65	39.5	44	69.5	58.5
12	22	29|30	NUPR1	O60356	JHU13178.B12C22R30	22.5	27.5	39.5	41	37	73.5	72.5	33	34	34.5	30	49.5	42	39	2292	39.5	61.5	33	39.5	132	177.5	57.5	43.5	50.5	45	34	32.5	49.5	46	42.5	51.5	41.5	36	42	114	31	34.5	34	52.5	52	37.5	33.5	66.5	45	40.5	49.5	76.5	41.5	50	45	36	45	296.5	87	46.5	195	49.5	40	31.5	44	41.5	42.5	47	53.5	49	52	45.5	64.5	40.5	1129	58.5	48
12	23	29|30	NUDT18	Q6ZVK8	JHU13082.B12C23R30	23	29	39.5	37	39	39	30.5	33	32	33.5	30	30.5	40.5	35.5	33.5	39	46	34.5	42.5	57	37.5	43	41.5	33	35	31.5	33.5	43	68.5	33	38	32	36	32	109	32.5	30	30	66.5	33	36	35.5	40	39.5	34	32.5	31.5	38.5	34.5	32.5	35.5	33.5	32.5	95.5	36.5	226	56.5	49.5	28	31	38.5	35	49.5	39	54.5	35.5	27	61	38	40	51	52.5
12	24	29|30	NT5C	Q8TCD5-2	JHU13264.B12C24R30	23	26	34.5	36	36.5	38	32.5	30	30.5	32.5	29	30	43	39	37.5	36	39.5	38	38.5	43	35.5	33.5	38.5	29.5	34	31.5	32.5	45	80.5	33.5	37	31	37	32	80.5	33	32.5	30	47.5	35.5	37	34.5	42	40	32	30.5	33	37.5	33	38	33.5	31	31.5	58.5	41	144.5	52	28	27.5	29.5	35.5	34	47	35	47.5	34	27.5	43	33.5	37.5	46	44.5
12	25	29|30	ERO1A	Q96HE7	JHU13229.B12C25R30	24	26.5	39	35	35.5	37	33	31.5	32	32	34	30	38.5	36.5	32	35	48.5	35	41	44.5	33.5	33	36	31.5	31.5	34.5	34.5	39	58.5	33	38	33.5	34.5	33.5	62.5	32.5	35.5	30.5	41.5	32	37.5	36	38	40.5	30.5	30.5	33	33	33	33.5	31.5	31.5	32	76	35	126.5	48.5	28	27	35	37	33	47.5	36	41	32	27	46	33.5	35	46	40.5
12	26	29|30	RNH1	P13489	JHU13091.B12C26R30	23.5	27	54	97	108	154	53	49	38.5	38	76	117.5	53	305.5	57.5	98.5	78.5	53	95.5	180	38	135	600	41	66	210.5	86.5	92	131.5	55.5	63	48	315.5	41	272.5	61	135	55.5	97	89	46.5	85	76.5	78.5	101	38.5	51	120.5	72	47.5	146	55.5	39.5	88.5	98.5	260.5	189	130.5	36	66	119.5	363	476.5	127.5	81	146	50.5	278	54	150	66	90.5
12	27	29|30	F2R	P25116	JHU13142.B12C27R30	22.5	33	40	36	34	32.5	37	30.5	30	31.5	32	31.5	38.5	34	33.5	37.5	41.5	33.5	36.5	48	32.5	33	33.5	32.5	34	34.5	32	42	40.5	33.5	35.5	33	35	32	62	32.5	31.5	30.5	43.5	34.5	36	32.5	40	39.5	35	32.5	32	34	37	36.5	34.5	36	34	77	34	131.5	43.5	32	31.5	29	36	32.5	48	39.5	41	30.5	29.5	39.5	40	35.5	47.5	47
12	28	29|30	ETNK2	Q9NVF9	JHU13336.B12C28R30	22.5	28	41	42.5	66.5	43.5	39.5	37.5	35.5	35	34	35	64.5	47.5	38	42.5	52	50.5	51	72.5	39.5	41.5	81	35	46.5	37.5	39	100.5	200.5	37.5	300.5	37	40.5	36	174	34.5	49	35.5	63	43.5	42.5	46	53.5	56	45.5	42.5	38.5	41.5	58.5	48	41	38.5	33	104.5	63	234	101.5	36.5	29.5	41.5	46	41.5	60.5	48	74.5	43.5	56	75.5	50	53	68.5	73.5
12	29	29|30	HLA-A	Q5SUL5	JHU13148.B12C29R30	22	31.5	63.5	39.5	38.5	55.5	33.5	43	35.5	35.5	36.5	45.5	68.5	37.5	36	53.5	74.5	34.5	54	102	40	40	47.5	37	45.5	35.5	33.5	60.5	43.5	33.5	58	33	42.5	31.5	287	33	36.5	39.5	110	45	44.5	36.5	60	68.5	45.5	32	37.5	42	43	43.5	39.5	37	38	148.5	40	600.5	138	33.5	35	41	55.5	40.5	71	55	73	46	29	151.5	134.5	87	157.5	188
12	30	29|30	ALKBH2	Q6NS38	JHU13309.B12C30R30	23	34	38.5	38	53.5	42.5	42.5	64.5	36	41.5	58	36.5	46.5	45.5	43	37.5	51.5	41.5	43.5	50.5	34.5	39.5	68	35	43	40	32.5	48.5	95.5	44	42	42	43	38	90.5	36.5	65.5	40	70.5	38.5	47	37	61.5	51.5	41.5	37.5	36	42	40.5	41.5	45	39.5	36	82	43	159	87	32.5	31.5	43	45.5	41	59.5	50.5	54	65.5	35	58	36	45.5	76.5	51.5
12	31	29|30	HES2	Q9Y543-2	JHU13344.B12C31R30	22.5	25	31	31	32	32.5	32	33	31.5	31	30.5	31.5	33	32.5	31.5	34	36	30.5	34.5	39.5	31	31.5	31.5	31.5	30.5	33	31	36.5	40	32.5	32.5	33	31	34	51	30.5	32.5	33.5	37	36.5	35	31.5	36.5	35	33.5	30.5	35.5	33.5	34.5	34.5	31.5	31.5	34	48.5	35	64.5	37.5	28.5	29.5	31	39.5	34.5	39.5	35	41	30.5	26.5	34.5	30	30.5	37	34.5
12	32	29|30	PEX10	O60683-2	JHU13182.B12C32R30	22	30.5	42.5	43.5	53.5	38	33.5	32.5	35	33.5	29.5	36.5	40.5	42	38.5	36	47	65	40.5	65.5	36.5	32	45.5	32.5	40	31	33	56	134	37.5	38.5	33	39.5	34.5	188.5	36.5	35.5	33.5	62	35.5	45	34	48	42	88.5	188.5	32.5	36	36	39	37	32	34	78.5	41.5	170.5	236.5	30.5	29	56	38	38.5	70	39	69	51	30.5	47	41.5	41.5	51.5	45
12	1	31|32	SLC16A4	O15374	JHU13671.B12C1R32	22.5	26	58.5	34	41.5	48	36	32	38	37	33.5	39	50	39.5	37.5	62	68	40	44	84.5	34	37	102.5	36.5	36	34	33	52	82	31.5	43.5	44	41.5	35	208.5	31.5	35.5	42	93	41	40	34	58.5	76	35.5	30	36	42	38.5	34	37.5	35.5	37	127.5	37.5	344.5	89	29.5	33.5	32.5	47.5	39.5	66.5	43.5	57.5	35	29.5	195.5	141	121.5	199.5	122
12	2	31|32	PGAP6	Q9HCN3	JHU13493.B12C2R32	22.5	24.5	34.5	30.5	37	34	34	29.5	34	33.5	31	32	37	32.5	31.5	36.5	40.5	34.5	37	46.5	31.5	35	36	32.5	31	31	32	36.5	53	35	35	31.5	33.5	33	90	31	36	30	51	32.5	41.5	30.5	37.5	36.5	33	30	33.5	30.5	31	32	31.5	35	32	66	32	118	46	28.5	28	30	37.5	34	47	38.5	39.5	29	29.5	40.5	34.5	35	46	48
12	3	31|32	CA7	P43166-2	JHU13414.B12C3R32	22.5	26	35.5	35.5	40.5	38	33.5	28	32	32.5	29.5	32	35.5	35.5	32.5	35.5	45	37	36.5	48	35	29.5	38	33	31	31.5	31.5	45	77	31	40	31	32	30.5	75	31.5	30.5	29	63.5	34	42.5	32	44	37.5	32.5	29.5	32.5	32.5	32.5	32	32.5	32	33.5	69	35	140	46	26.5	29.5	31	33	33	45.5	34	43	32	28.5	42	38	36.5	44.5	43
12	4	31|32	SLC10A5	Q5PT55	JHU13670.B12C4R32	22.5	27	37	30.5	36.5	37.5	35	31	32.5	32	30	34.5	40.5	36.5	32	40	39	34	36	53.5	32	36.5	41	33	34	36	32.5	42.5	63	31.5	38	32.5	34	32.5	93	30.5	32	32	64	33	39.5	34	43.5	42.5	35.5	31.5	32.5	37	36	39.5	32	34.5	34	78	33	154	55	28.5	28.5	32	44	34.5	45.5	37	48	35.5	29.5	57.5	44.5	44.5	56	59
12	5	31|32	TNS4	Q8IZW8	JHU13494.B12C5R32	22.5	28	56	36.5	75.5	57.5	41	45.5	47.5	44.5	34	36	62.5	43.5	48	42.5	67.5	46.5	53	102.5	38	50.5	61.5	40	46	39.5	39.5	60	132.5	37	47.5	37	46.5	36	164.5	50	42	40	115	48	48.5	41.5	72	72.5	38.5	33.5	187	48	43	46.5	43.5	39.5	35.5	207.5	41.5	466	158.5	34.5	33.5	43	59.5	42.5	116	42	141	61	37	200.5	66.5	102.5	185.5	136
12	6	31|32	ISM2	Q6H9L7	JHU13679.B12C6R32	22.5	34	65	37	74	58	41	35.5	43	41.5	32.5	39.5	61	50.5	42.5	55.5	73	47	102	123	39.5	64	62.5	42	44.5	36.5	36	58.5	189.5	49.5	50.5	38	51	46	291.5	37.5	44	35.5	134	52	45	48	91.5	102.5	38	32	58	49.5	46	47.5	43.5	42.5	38	210	117	538.5	170.5	48	33	39.5	66.5	40	151	98.5	123	73	35	203	100	104.5	229.5	153.5
12	7	31|32	ZNF830	Q96NB3	JHU13704.B12C7R32	23	26	43.5	33.5	45.5	77.5	38	49.5	33	36	39.5	56	241.5	42.5	47	42.5	46.5	49.5	51	53	37.5	219.5	92	39.5	41.5	61.5	64	48	50	45	40	104	48.5	34.5	127	83.5	44	50.5	59	2184.5	48	39	49	63.5	39.5	47.5	60.5	49	37.5	72	86.5	86.5	36.5	77	42	238.5	65.5	43	35.5	46.5	50.5	53	55.5	199	60.5	43	42.5	109	61.5	60	68	117
12	8	31|32	MAX	P61244-5	JHU13538.B12C8R32	23	27.5	42	34.5	38.5	43	32	30.5	37	35.5	30.5	34.5	40	171	32.5	46	52	32	42.5	72	32	34.5	45	35.5	39	34	31.5	43	44.5	35	39	35	39	34	122	31.5	33	116	74.5	38.5	41.5	33	47.5	48	37	32.5	48.5	98.5	35.5	35	37.5	35.5	32.5	117	36	233	99.5	28	29.5	27.5	52	43	71.5	43.5	91	41.5	30	99.5	55	93	236	77.5
12	9	31|32	PPIL4	Q8WUA2	JHU13555.B12C9R32	23	26	41.5	41	37.5	39	39.5	43.5	37	34.5	32	30.5	41.5	53	38	41.5	67	36.5	43.5	64	33	41.5	121	34	37.5	34.5	36.5	45.5	65	35	48	33.5	33.5	35	99	31.5	34	35	56	42	38	35	47	41	34	32	36	36.5	35	37.5	63	36.5	33.5	83.5	34.5	250	61.5	31.5	31.5	51	39	36	55.5	39	62	39	31	55	44	47	71.5	68
12	10	31|32	CTNS	O60931	JHU13713.B12C10R32	22.5	27	44.5	37.5	36.5	53	38	40	33.5	35	34.5	43	109	34	38.5	39.5	59.5	37.5	45	79.5	34.5	75	74	35	36.5	43	45	47.5	40	41.5	41	48	36	31.5	126	66.5	39	36	77	1983	40	35.5	48.5	54	38	40.5	53.5	43	42.5	55.5	70.5	50.5	34	112.5	42	245	71.5	38.5	33.5	37	46	38.5	63.5	165	58.5	46	36.5	83	45.5	48	96	81
12	12	31|32	NR4A2	P43354-2	JHU13474.B12C12R32	23	30	38.5	66	37.5	37	36.5	45	36	34	30.5	29	39.5	34	32.5	37	51	30	40.5	51	33	35	34	33	34	35	34	40	33	32	40	32	32	33	76.5	33	34.5	31.5	53	32.5	42	31	40	34.5	33	30	32.5	33.5	34	34.5	32.5	34	33	78	35	130.5	52	26.5	27	30.5	40.5	34	51	39	45	37.5	28.5	42.5	38	38	54.5	43
12	13	31|32	ZNF277	A4D0S7	JHU13786.B12C13R32	22.5	30.5	41	65.5	47.5	40.5	32.5	35.5	33	32	30.5	34.5	43.5	35.5	35.5	38.5	46.5	35.5	43.5	58.5	37	34	49	34.5	31	32.5	34.5	53	110	32	38	33.5	34.5	32.5	134	30.5	34	31	65.5	41	39	40	52.5	41.5	32.5	29.5	34.5	35.5	33.5	35.5	35.5	35.5	32.5	87.5	37	219	62.5	31	29.5	31.5	42	37.5	53.5	38.5	58	40	30.5	52	46.5	43	79.5	62
12	14	31|32	ARFGAP1	Q8N6T3	JHU13507.B12C14R32	23.5	26.5	49	273	43.5	60	41	36.5	39	45.5	36	48	56	876.5	202	92.5	429	50	68.5	265.5	69	119	66.5	51	43	47.5	228.5	118	130	46	452.5	232	47	38	267.5	89	76	33	102.5	518	71.5	41.5	97.5	62	85.5	296.5	39	38	47	2643.5	129	41	39.5	222.5	130	401.5	115.5	55.5	83.5	713	72.5	1503.5	101.5	328	99.5	65	34	3046	401.5	1264	189	120
12	15	31|32	MATK	P42679-3	JHU13465.B12C15R32	23	31	50.5	83.5	94	53.5	42	39	42.5	38	31.5	35.5	52	46	42	50.5	64.5	63.5	55.5	93.5	38.5	40.5	52	40	45.5	41.5	37	74.5	274	39.5	52	39.5	48	37.5	195.5	35.5	33	41	90.5	73.5	43.5	42	63	64	37.5	35.5	36.5	49	50.5	41	43	37	35.5	162.5	47.5	456	111.5	40.5	34	37	48	39.5	96.5	48.5	89.5	50.5	34.5	159	83	63	144.5	112.5
12	16	31|32	GNAI1	P63096	JHU13628.B12C16R32	22.5	25.5	41	60.5	50	37	32	41	34	34.5	34.5	31	42	33	39.5	39	45	40.5	40.5	52.5	31	39.5	86.5	31	35.5	36	35	47	93	35	36	37.5	34	33.5	103.5	31	36	34.5	58.5	35	46	33	47	43.5	36	31.5	40	39.5	36.5	36	33.5	34.5	32	94	39.5	158.5	53	30	28.5	34.5	41	35	47.5	42	54.5	37	39	44	41.5	39	54.5	48.5
12	17	31|32	BABAM2	Q9NXR7-1	JHU13508.B12C17R32	23	36.5	50.5	55	59.5	45	42	43	45.5	43.5	38.5	43	50.5	54	50.5	47	58	48	54.5	74	44.5	45.5	57	39	41	44	42.5	55.5	150	39.5	59	45.5	45.5	44	98	55	48.5	48	72	56	55.5	50.5	64	60.5	41	50	50	51.5	44.5	58	53	44.5	40.5	116	50.5	231.5	76.5	40	46	48.5	55.5	54	59	56.5	68	46	45	67	46	51	62	64
12	18	31|32	CHRNA1	P02708-2	JHU13708.B12C18R32	22.5	25	56.5	40.5	38.5	43.5	32	32	29.5	39	31	41.5	49	35.5	36	44	45	36.5	48.5	63.5	33.5	38	41.5	33.5	33	35	30	55	69	34.5	50	32.5	35.5	31	187.5	30.5	32	33	61	39	40	33.5	45	52	37	32.5	35	33.5	41.5	34	34.5	35.5	35.5	88	38	280	94	31	34	30.5	48.5	35	53.5	48	54	36	31	110.5	66	62	123.5	138.5
12	19	31|32	FADS1	O60427	JHU13624.B12C19R32	22	27.5	44.5	40	37	41.5	34	32	30.5	36	31.5	32.5	39.5	37.5	35	43	47.5	36.5	38	53	31.5	35.5	40	35.5	35.5	32.5	31	39	67	33	36.5	31.5	37	32.5	96	32	31	34.5	51	47.5	37	34	43	38.5	37.5	32	37	35.5	34.5	38	35.5	34	34	78	34.5	177	57.5	29.5	28.5	28	39.5	33	50.5	39.5	44.5	34.5	30	72	41	40	57	54
12	20	31|32	FYTTD1	Q96QD9-3	JHU13440.B12C20R32	22	27	37.5	39.5	30.5	34	31.5	29.5	32.5	29.5	30	32.5	35	33.5	32.5	32	35	32	39	43	32	32.5	35	31	34	33	33	38.5	29	34.5	35.5	32.5	31.5	34.5	63.5	30.5	31	33.5	46	34	41	33.5	37.5	35.5	31	30	33.5	33	33	31	30	32	33.5	59	37	106	46.5	27.5	28	33.5	39	32.5	43.5	41.5	40.5	33	27.5	41.5	35	30	37.5	38.5
12	21	31|32	IL6R	P08887	JHU13738.B12C21R32	22.5	27	45.5	43.5	46	45	36.5	33.5	34	37	29.5	37.5	51	37.5	32.5	44	51	40.5	45.5	81.5	34	37	42.5	36	37	34.5	32	51	121	34	43.5	34.5	36	34	190.5	33.5	33.5	34.5	80	43	43.5	36.5	56	46	34.5	33	36.5	38	39	35.5	31	35	33	106.5	39	385	98	35	30	34.5	43.5	36.5	62.5	41	59	48	28.5	97	53	54	93	107.5
12	22	31|32	PCOLCE2	Q9UKZ9	JHU13547.B12C22R32	22.5	28	40	37.5	55	37	36.5	30	34	32.5	32	33.5	42.5	42	83	38.5	49	43	39	66	36.5	39.5	39.5	30	32.5	31.5	33.5	52.5	185	33	40	36	34.5	33	119	34	33	33.5	61	36	40	34	50.5	44	34.5	32.5	33.5	36.5	33.5	44.5	29.5	35	34.5	91	35	216.5	65	27.5	28	36	37	37	55	43	62.5	36.5	30	73.5	40	54.5	61	53
12	23	31|32	MICOS13	Q5XKP0	JHU13475.B12C23R32	22.5	27	104.5	45	40	93	42.5	43	43.5	58.5	35.5	49	72.5	41	40	80.5	111.5	37	88.5	143.5	42	59	98	40	46	43.5	38	71	50.5	35.5	68	42	57.5	38	320	39.5	37	40.5	128	53.5	50.5	37	106.5	88	47	35.5	41	49	67	45	41.5	45	44.5	301.5	42	976.5	236.5	40	38.5	43.5	77	44	138.5	66.5	182	68	36.5	235	125.5	136	262	251.5
12	24	31|32	ERVK13-1	Q9NX77	JHU13640.B12C24R32	23	25.5	37	35.5	40.5	40.5	33.5	32	31.5	31.5	31	36	39.5	35.5	33.5	36.5	43	34.5	36.5	53	33	35.5	37.5	33.5	33.5	32	33.5	41.5	56.5	34.5	40	36	35	33.5	81.5	31	33	32	58	32.5	40.5	32	42	41.5	32	31.5	34.5	34.5	37	35.5	33.5	32	36	81.5	33	116.5	52.5	30	27.5	32	36.5	37.5	48.5	37	47	32.5	28.5	56	37.5	41.5	56	53.5
12	25	31|32	ZSWIM1	Q9BR11	JHU13689.B12C25R32	23	26	59	40.5	79	52	39.5	36.5	44	50	30.5	42	65.5	45.5	38.5	72	77	60.5	64	149	38	42.5	55.5	41.5	39	39.5	33	60.5	202	33	46	43.5	53	38	189.5	34.5	47	39	111.5	44	47	43	62.5	61	42	40.5	41	55	42.5	40.5	38	37.5	37	200.5	39.5	548	258.5	36.5	37.5	37	60	38.5	98.5	59.5	130.5	46.5	35.5	159.5	98.5	80	181.5	113
12	26	31|32	DSCR9	P59020	JHU13433.B12C26R32	22	29.5	51	40	49	54	38	35	39.5	41	34	47	60.5	38.5	37.5	58.5	68.5	37	58	115.5	38	42	81	40	38.5	36	35	72	102.5	34	49	38.5	45.5	35.5	251	36.5	36	37	109.5	41	43.5	35	74	61.5	38	33	35.5	44.5	45	39.5	36.5	38.5	36	207	41.5	494.5	135	32.5	32	36	53.5	40.5	100.5	50	92.5	48	32	152.5	89.5	75.5	190	115
12	27	31|32	EED	O75530	JHU13521.B12C27R32	22.5	26	35	34	34	35	32.5	30	32	30.5	31	33	38.5	34.5	32.5	32.5	38.5	33.5	34	37.5	30.5	33	33.5	33.5	31	29.5	34.5	37	43	33.5	34	35	35	30.5	55.5	32.5	35.5	36	39	34	36.5	32.5	35.5	34.5	32.5	30.5	34.5	37	36	35.5	36	37.5	32	64	34	84	41.5	29.5	28	28.5	35.5	32	43	35	42	32.5	28.5	41	36	34.5	49	39.5
12	28	31|32	NR5A2	O00482-2	JHU13750.B12C28R32	22	28	33.5	36	35.5	35.5	33	50	31.5	32	31.5	30	37	36	31.5	37	49	32	40.5	44.5	38.5	32	35	34	36	33.5	34	41.5	40	37	43	32.5	35	33.5	88.5	32	30	34.5	45.5	38	37.5	30.5	44	39	34	31	35	34	32.5	37.5	34	31.5	33	72	37.5	149	50.5	30	30	37	39	36	44	36.5	43	35.5	29	48.5	36	37.5	54.5	51.5
12	29	31|32	ZDHHC23	Q8IYP9	JHU13585.B12C29R32	22.5	29	42	37	37	44	38	37	35	36	31.5	34	43	35	32.5	39	40.5	35.5	42.5	53.5	34	38.5	41	38.5	38	34.5	36.5	45.5	45.5	33.5	38	41	36.5	36.5	102	33.5	32.5	31.5	59	38.5	45.5	34.5	46	41	34.5	33	34.5	37	36	37.5	38	37	32.5	99	39	247.5	61.5	32	26	36	40	34	55	43.5	55	33.5	30	64.5	48	40	106.5	56
12	30	31|32	ESRRG	P62508-2	JHU13725.B12C30R32	22.5	25.5	39.5	39	37	43.5	36.5	47	35.5	37.5	29.5	34.5	41.5	39	35	40	46	36.5	45	61.5	39	44.5	40	38	42	34.5	35	41	46	40	41	34.5	40.5	34.5	84	35	34	39	62.5	40.5	42.5	32.5	46.5	45	34	34	36.5	35.5	37.5	39	35	35	32.5	92.5	41	220.5	86.5	32.5	27.5	42	39	35.5	52.5	41.5	53.5	37	33	55	41.5	39	4632.5	66.5
12	31	31|32	CREB5	Q02930	JHU13712.B12C31R32	22.5	28	40	37	35	35.5	36	31.5	33	31	30	29.5	36.5	38	32.5	33	41.5	33	40	49.5	35	42	36	30	33	34	31.5	38	32.5	34.5	40	32	34.5	33	75.5	30.5	40	34	49	36	42.5	32	43.5	38.5	36	34	34	34.5	34.5	35	32.5	33.5	33.5	69.5	39	113.5	45	27	32	30.5	38	35	47	36.5	44.5	33	28	45.5	38.5	37	45.5	41.5
12	32	31|32	ETF1	P62495	JHU13525.B12C32R32	23	26.5	35	33	36	32.5	31	29.5	31.5	30	32.5	28.5	36	34	34.5	31	38	32	37.5	35.5	31	37.5	35	30	33	34.5	31.5	38	37.5	32.5	38	34	30.5	32	47.5	33	31	33.5	33.5	32.5	46	33	39	34	31	34	32.5	36	32	34	32	35	33.5	45.5	36	53	30	29	27	31	33	31	38	34	32.5	30.5	29	31.5	31	27	35.5	37.5
12	1	33|34	RPS6KA1	Q15418-2	JHU13661.B12C1R34	22	32.5	75.5	52	83	85	40.5	41	42	44	39	44	85	53.5	55.5	79.5	77.5	63.5	90	180	45	67	58	41	45	40	35	96.5	250.5	38.5	51.5	36	45	37	287	40.5	36.5	40	167.5	44.5	44.5	39	170.5	94	43.5	35	38.5	51.5	52.5	39.5	41	38.5	37.5	292.5	41.5	690.5	251.5	33.5	32	35.5	78.5	40	154	52	220.5	53	35.5	271	140	147	229	172
12	2	33|34	ARPC4	P59998-4	JHU13405.B12C2R34	21.5	24.5	32	31.5	29	33	31	29.5	27	29.5	32.5	29	30.5	33	28.5	33	31.5	30.5	29.5	30	29	31.5	32	30	33	31	30	34	31	32	32	32.5	29.5	33	38	30	31	30.5	30	30	41.5	32.5	32	32.5	30	29.5	30.5	29.5	32	31.5	32	32	32	34.5	32.5	31.5	27.5	26.5	25	29.5	33.5	34.5	34.5	34.5	33	30	27.5	27	26.5	27	27	27.5
12	3	33|34	BCL7A	Q4VC05	JHU13409.B12C3R34	23	27.5	50	36	37	59.5	44.5	43.5	38.5	38.5	35	34.5	723.5	61	51.5	43.5	49.5	43.5	82	75	38	107.5	53	42	88	36.5	31.5	241	45	36.5	38.5	35	53.5	35	126	37.5	34.5	39.5	91	51.5	38	56.5	73.5	49.5	112.5	35	54.5	40.5	57.5	41	48	33	34	101.5	41.5	224.5	92	33	32	148	41.5	40	77	45.5	76	41	34	113	85.5	98	92.5	65
12	4	33|34	IVD	A0A0A0MT83	JHU13636.B12C4R34	22.5	41	108.5	48.5	59	127.5	53	51.5	51.5	75	60	44.5	86	67	54	94	194	60.5	86.5	256	42	69	105	51.5	49	49	46	95.5	139	49	82	44	78	49	321.5	48	81.5	58.5	236	71.5	65	45.5	150.5	140.5	41	54	48.5	60.5	110.5	71	64.5	43	44	371.5	52.5	1018	378	47	34	65.5	87	58	247.5	88.5	289.5	92.5	47.5	402	197	232	337.5	257.5
12	5	33|34	ADAL	Q6DHV7-2	JHU13403.B12C5R34	22	25.5	40.5	33	46.5	42.5	32.5	34	33.5	34.5	31	30.5	44	38.5	36.5	46.5	47.5	43.5	49.5	78	35	36	42.5	34.5	36.5	36	34	47	98	32	38.5	31.5	35.5	32.5	144.5	34.5	31	32.5	87.5	35	43	33.5	45.5	46.5	31	31.5	34.5	36	38	36.5	37	31	35	115.5	34.5	348	77	30.5	25	32.5	38.5	35	59.5	38.5	59.5	33	30	90.5	47.5	50.5	94.5	70
12	6	33|34	SATB2	Q9UPW6	JHU13664.B12C6R34	22.5	26	38	36	45	44	34.5	59.5	33.5	33.5	31	30.5	39.5	37	33.5	40.5	56.5	32.5	51	57	58	42	39	36.5	38.5	34	35.5	42	50	108	48	48.5	47.5	35.5	131	34.5	40.5	32	71.5	41.5	45	35.5	53	44	34.5	35	44.5	36.5	43	38.5	39	32	32.5	108	36.5	292.5	101	30	27	35	41	34	59.5	53.5	100.5	68.5	29	93	46.5	44.5	84	136.5
12	7	33|34	URI1	O94763-3	JHU13699.B12C7R34	23	28.5	45	35.5	38	44	38.5	39	34	39	35	34	49.5	40	40.5	47.5	62	39.5	47.5	87	35.5	44	50	36	40.5	71.5	35.5	44	53	34	46	35	42.5	33.5	136	53.5	36	45.5	98	77.5	44	55	87.5	53	41	34	35	47.5	36	61	38.5	34	32.5	125.5	48.5	331	74.5	33	30	35.5	44.5	37	76	66.5	64.5	42.5	37	74	65	55	97.5	103
12	8	33|34	OR51M1	A0A126GVC6	JHU13545.B12C8R34	22	25	41.5	35.5	44.5	38.5	30.5	30	33	33.5	32	34.5	38.5	34	32	42.5	42.5	46	41.5	54	34	31.5	36.5	33	35.5	32	33	48	94	33.5	37	32.5	34.5	34	120	31.5	31	34	51.5	35.5	45	32	46.5	41.5	31.5	30	36	34.5	33	37	32	35	32.5	77	35	185	54	31	27.5	32.5	37	31.5	55.5	40.5	45	33.5	27.5	71	47.5	48.5	80	62
12	9	33|34	DNAJB5	O75953	JHU13520.B12C9R34	22.5	37.5	100.5	53	102	83	58.5	64.5	49	64	40	40	118	58.5	51.5	78.5	134	73	135.5	191.5	46	61	100.5	53.5	66.5	48.5	50.5	102.5	218	45	59.5	61	75	42.5	375	96	45	45.5	190.5	55	51	44	139	78	47	41.5	47.5	54.5	69	59	45.5	39.5	43.5	364	50	897	321	43.5	34.5	56.5	77	49	162	64	243	75	38	282.5	165	144.5	255	248
12	10	33|34	ANTXR2	P58335-4	JHU13693.B12C10R34	22.5	27	58.5	34	47	47	34	33	37.5	33	32.5	41.5	55.5	38.5	35.5	57	53.5	41.5	53.5	77	34	38.5	41.5	36	37.5	35.5	36	50	53	34.5	53	35.5	37.5	34	201	30.5	33.5	35	83	39.5	45.5	36.5	50	57.5	35	31.5	38	36	45	38.5	37.5	35	36.5	96	39	327.5	100.5	31	32	38	47	38.5	64.5	42	58	36.5	29.5	139.5	77.5	74	103	158.5
12	11	33|34	EXTL2	Q9UBQ6	JHU13623.B12C11R34	22.5	26.5	34	32	36.5	34.5	32	30	32	32	28.5	31.5	41.5	34	31.5	37.5	37.5	33.5	37.5	43.5	35	33.5	35.5	31	32.5	31	32	40	49	32	34.5	32	31	31.5	68.5	31.5	31.5	31.5	47	32.5	36	34.5	36.5	35.5	33.5	30	30.5	32	33.5	34.5	35.5	34	34.5	53	33.5	106	44	26.5	28	31	37	37	39	36.5	39	33	28	50	37	37	50.5	46.5
12	12	33|34	PLAC9	Q5JTB6	JHU13476.B12C12R34	23	25.5	43.5	34.5	56	47	35	40.5	34.5	35	32	34	49.5	36.5	38.5	41	48.5	41	45	57.5	35	40.5	78.5	34	34	36.5	35	50	118	34	42	39	42.5	32	106	36.5	36.5	36.5	80.5	37	45.5	32.5	51	46.5	37	32.5	36.5	38	35.5	37.5	35.5	37	32.5	94.5	39.5	214.5	64.5	31	29	38.5	46.5	37	68.5	41	63	46.5	32.5	59.5	46.5	47	63.5	61
12	13	33|34	TRIM16	O95361	JHU13780.B12C13R34	23	28	51	42.5	46.5	58	48	70	38	42.5	32.5	42	63	62.5	68	52.5	63.5	53	50	83.5	38	74.5	80.5	41	44	82	36	54	96	42	42	40.5	49.5	43	155	138	47.5	67	87.5	52	53	47.5	99.5	55	41	43.5	40.5	60	48	116	42.5	41.5	41.5	119	59	288	94.5	35.5	28.5	56	59	44	88	46.5	103	64.5	34	91.5	73.5	72	93	120.5
12	15	33|34	ASPDH	A6ND91-2	JHU13459.B12C15R34	22.5	25.5	34.5	57	39	34	28.5	27.5	29	28	30.5	31.5	36	33.5	30.5	34.5	37	34.5	35.5	41.5	33	31	35.5	31.5	33	34	31	39.5	47.5	35	37	33.5	31.5	32	65	31	32	30	44	31	35.5	31.5	37.5	34	34.5	31.5	32.5	32	33	33.5	31.5	32	33	49.5	34	93	39	25.5	27	33	34	33.5	46	35.5	38	33	26.5	38.5	31.5	36	39	40.5
12	16	33|34	FAM102B	Q5T8I3	JHU13625.B12C16R34	22.5	26	40.5	68	48	39	33	30.5	31.5	36	31.5	33	43	40	36.5	45	45	49.5	43	74.5	31.5	37	39	34.5	32.5	33.5	32.5	44.5	96	34.5	39	33	34.5	34	99	34.5	32	31.5	79.5	35	43	33	47	42	37.5	31.5	31.5	35.5	39.5	36	36.5	31	33.5	100	36	218.5	59	30.5	28	26.5	39.5	35.5	64.5	36	51	39.5	30.5	48	42.5	42	63	50
12	17	33|34	ERCC8	Q13216	JHU13524.B12C17R34	23	24.5	41.5	55	73	40.5	36.5	33.5	31	32	31	32	43	41.5	34	39.5	45	43	43	57.5	34.5	39	49	32.5	31	34.5	33	47.5	164	33.5	39	36	36.5	33.5	106.5	32	58.5	32.5	65.5	36.5	46.5	35	45.5	42	32.5	33	36.5	33.5	36	35	36.5	33	32.5	92	38.5	222.5	50.5	32.5	27.5	31	39.5	33.5	55.5	39	69	34	29.5	52	47.5	45.5	66.5	50
12	18	33|34	CBL	P22681	JHU13703.B12C18R34	22.5	24	39	52.5	38	43.5	34	32	31.5	37	31.5	33.5	44	37	37.5	43	50.5	32	44	51	34	38.5	42	34.5	39	38	35	40.5	35.5	32	45.5	34.5	37	34	126	39	33	32	81.5	123.5	36	41	48.5	41	37	33.5	35	39.5	37.5	44	39	39.5	33	85	43	207	51	28.5	27	32.5	37.5	40	54	48	48	39.5	29.5	52	39	40.5	72.5	49.5
12	19	33|34	TCN2	P20062	JHU13678.B12C19R34	22.5	25.5	58	48	101.5	48	40.5	37.5	39	38.5	34.5	36.5	60.5	42.5	41	66	70.5	63	70.5	146.5	41.5	42	71	38.5	38	35.5	35	75.5	269	36	47	37	49	38	207.5	38	41.5	36	114.5	46.5	46.5	36.5	71.5	59.5	39	38.5	36.5	44.5	41.5	40	38.5	34.5	35.5	163	38	363.5	136.5	34	26.5	38	49.5	39.5	105	48	119	48	36	148	84	74	155	102.5
12	20	33|34	SPDYA	Q5MJ70	JHU13488.B12C20R34	22.5	24.5	32	44.5	35	39.5	34.5	30	29.5	30	30	30	41	32	31.5	32	39.5	34.5	38	41	28.5	35	32.5	30	31.5	34	30.5	38	54	33.5	36.5	32	32.5	31	61	31	34.5	30.5	44.5	32	38	32	39.5	37.5	32	33	31.5	32.5	34	33.5	32	32	33	55	34	131.5	46	28	26.5	31.5	35	34.5	40.5	40	44.5	31	25.5	39	33	33	44.5	37.5
12	21	33|34	DNAJC6	O75061	JHU13719.B12C21R34	22.5	25.5	47	44.5	46.5	44.5	36.5	34.5	33	34.5	35	34.5	48.5	36.5	35	60	53	38.5	47	81.5	31.5	37	50	56.5	37.5	35.5	33	49	59.5	38.5	39	36	40.5	34.5	138.5	33.5	36.5	37	71	43.5	41	37.5	54.5	44	38	33	39	37.5	40.5	36	38	38.5	37	116.5	37	341.5	102.5	32	31	30.5	39.5	36	67.5	46	66	41.5	29.5	86.5	53.5	60.5	88	77
12	22	33|34	PIPOX	Q9P0Z9	JHU13552.B12C22R34	22	26.5	35.5	39.5	49.5	36	29.5	29.5	34	32	30	30.5	37	38	44	40	39.5	43	39.5	48	33.5	36	37.5	30	34.5	32	31.5	42.5	67	33	35.5	33.5	34.5	34.5	73.5	31.5	33.5	31	48	35	39	33	40	39.5	32	30.5	32	31.5	33	35	32	30.5	33	77.5	35.5	165.5	50.5	29	28.5	32	37.5	33	50	38	44.5	32.5	28.5	46	32.5	41.5	53	38.5
12	23	33|34	MEIS3	Q99687-3	JHU13466.B12C23R34	22.5	25	41	47.5	50	44.5	39.5	132	34.5	35	31.5	33	56.5	43	39.5	56	48.5	47.5	92.5	60	38	42	59	33.5	39.5	35.5	33	50	111.5	34	40	39	51	38	111.5	34.5	35.5	34.5	56.5	42	44	41.5	66.5	47	38.5	33	39	40.5	41.5	39.5	33.5	33.5	34.5	84	41	211	61	161.5	29.5	40.5	37.5	41	66.5	40	61.5	36.5	27.5	60	50.5	44.5	53	56
12	24	33|34	PTCHD4	Q6ZW05-3	JHU13660.B12C24R34	22.5	25.5	35	40	31	32	33	29	28.5	30.5	31.5	32.5	35	36.5	33.5	36	45.5	33.5	35	45	35	32	33	32	32	30	31	36.5	36.5	33.5	34	32.5	30.5	32.5	61.5	30.5	34.5	32.5	43.5	34	40	33.5	42.5	36	33.5	32.5	33.5	33.5	34	35.5	33.5	30	33.5	64	36.5	109.5	46.5	28	28	28.5	35	31.5	43	35.5	42	32	26.5	40	35.5	40	43.5	40.5
12	25	33|34	CYP4F11	Q9HBI6	JHU13614.B12C25R34	22.5	29	91.5	48.5	58	64.5	34.5	44.5	39.5	39	36	67.5	90	40.5	43.5	85	66.5	46.5	73	108	41.5	107	76.5	42	54.5	41	32	89	87.5	37	82	36.5	44.5	38.5	229.5	37.5	34	42.5	109	52.5	47.5	41.5	72.5	99.5	46.5	31.5	40	43.5	72	41.5	43	37.5	38	132	42	436	146	34.5	36	40	82.5	40	83	59.5	65	49	31	250	207	158	337	346
12	26	33|34	CYB561A3	Q8NBI2	JHU13429.B12C26R34	22	34.5	95.5	44.5	39	80.5	43	37	46.5	51	33.5	36.5	71	42.5	39	76	146	38	70.5	188.5	40	55	78.5	44.5	59.5	37	40	49.5	48	37.5	79	48.5	49	44	586	39.5	44.5	43.5	198.5	54.5	49.5	37.5	134	78.5	47.5	35.5	36	58	65.5	45.5	41	37.5	41	317.5	44	1133.5	288.5	41	31.5	47	61.5	57.5	129.5	57	199.5	76.5	32	177	78	102.5	279	330
12	27	33|34	MKS1	A0A0S2Z5Z2	JHU13540.B12C27R34	22	26	34	41.5	47.5	38.5	35.5	32	31.5	33	30	30.5	40	38	32.5	39	40.5	44	41.5	52	34	36.5	39	31.5	33.5	32	32.5	40	103	32	38	33.5	33	32.5	55.5	32	38	33	40.5	31	38	33.5	48.5	41	34	30	32.5	32.5	36	33	37	35	34	67.5	36.5	169	39	31.5	26.5	32.5	39.5	31.5	49	38.5	51	35	29	48	45.5	35.5	46	43.5
12	28	33|34	IL18R1	Q13478	JHU13737.B12C28R34	21.5	29.5	38.5	39.5	30.5	39	31	37	33	33.5	31	32	38	34.5	30.5	39	40.5	34	43	42	35.5	35.5	35.5	30	34	31	32.5	37.5	37.5	31	36	33	36	34	75.5	32.5	37	32.5	45.5	34.5	40	34.5	41	37.5	33	32	31	33	34.5	36	33.5	34.5	33	58.5	33	111.5	45	28.5	27	29	37.5	31.5	47	38	45	30.5	27	41.5	37	36	45.5	42
12	29	33|34	POTEE	Q6S8J3-3	JHU13554.B12C29R34	21.5	28	201.5	46	34.5	145.5	59	45.5	73	92.5	32	30	154.5	39.5	68.5	132.5	465.5	35.5	230.5	559	37.5	60.5	158	67.5	87	38.5	47	58.5	56.5	38	161	40	81.5	33.5	1708.5	39	59	54.5	768	58.5	43.5	45	347.5	130	45	36.5	37	91	78.5	41.5	40	39	43	1604	42	5635	831.5	64.5	32	102	62	41.5	318.5	101.5	569.5	154	32	337	119.5	160.5	513	509
12	30	33|34	PTPN6	P29350	JHU13765.B12C30R34	21.5	27.5	45	41	41	44	44	40.5	35	41.5	33	36.5	43	48.5	59.5	49.5	48.5	40.5	44.5	64	37.5	40	46.5	38	39.5	34	35.5	48.5	66	40.5	46.5	41	40.5	38	152	41.5	40.5	37	77.5	39	45	39	58	48.5	38	38	37	43	35.5	53.5	37	34.5	36	140.5	40	281	66.5	32	30	43	40.5	40	55.5	54.5	64	40.5	33.5	81	49	45.5	71.5	77
12	31	33|34	LYN	P07948	JHU13742.B12C31R34	22	27	40	43	54.5	42	35	35	32.5	30.5	30	33	45.5	41	39	43	53.5	41	44.5	65.5	33.5	39	47.5	35	34	35.5	35.5	46	136	33.5	47	39.5	36.5	37.5	149.5	39	36.5	37.5	74.5	38.5	48.5	35.5	57.5	44.5	35.5	31	45.5	36	35	37	36.5	36	36	114.5	33.5	295.5	59.5	30.5	30.5	34.5	38.5	39	56	39.5	58.5	40	33	77	51	42.5	74.5	55.5
12	32	33|34	PIPOX	Q9P0Z9	JHU13552.B12C32R34	22	26.5	34.5	35.5	43.5	36	33.5	30	32.5	31	30	31.5	37.5	35	37.5	41	41.5	37	41	50	32.5	36.5	33.5	32.5	30	34.5	32	38	78	34	43.5	35.5	33.5	37	81.5	31.5	34	31	46	35	38	31.5	46	39.5	37.5	33.5	32	36	35.5	35.5	32.5	41	32.5	82.5	35	185.5	50.5	30.5	26	29	34.5	31.5	47.5	37.5	49	39	27	46	35	38.5	49	43.5
12	1	35|36	RSAD2	Q8WXG1	JHU13662.B12C1R36	22	26.5	44.5	36.5	42	51.5	40	43.5	40	41	33.5	52	46.5	40	40	51.5	60.5	44	55	105	40	39	77	38	36.5	39	38.5	51	83.5	37.5	50	40.5	40.5	37	189.5	37.5	41	60	104	44	46	48	74.5	61	37.5	36	37.5	40	40.5	38	37	36	37	154	40.5	458.5	145.5	36.5	34	37.5	61.5	47.5	97	49	87.5	45.5	33	125.5	102.5	73	137	82.5
12	2	35|36	NDUFV2	Q6IPW4	JHU13471.B12C2R36	21.5	24.5	47	35	39.5	59	37	36.5	35.5	40.5	31.5	36.5	50	40	34.5	46.5	67.5	38	49.5	127.5	36	44	54	37	42	37.5	33.5	48.5	50.5	34.5	42	35.5	44	32	169	32.5	38	39	128	39	51.5	33.5	63.5	66.5	34	32	34	46	39.5	42	38	36.5	35	192.5	36.5	434.5	166.5	31.5	29	35	43.5	33.5	101.5	43	108	52.5	30	183	77.5	91	136.5	84.5
12	3	35|36	PPP2R3C	Q969Q6	JHU13478.B12C3R36	22	27	46	36	92.5	50.5	41	48	34.5	36	31.5	34.5	53	45	43.5	44	56.5	42	54.5	76.5	36	47	66	42	44	37	41	48.5	111	34	46.5	39.5	46.5	36	149.5	35	41.5	32	388	44.5	48	45	55.5	54.5	50	37.5	40.5	41	37.5	42	38	42	37.5	124	51	287.5	118	34.5	27.5	33.5	45	40	91.5	60.5	87.5	50.5	29.5	141	92	95.5	123.5	84.5
12	4	35|36	HIBCH	Q6NVY1-2	JHU13631.B12C4R36	21.5	27	35.5	33.5	44	38.5	32	32	31	28.5	30.5	32.5	39	38	32.5	37.5	38.5	38	37.5	48.5	33	32	38.5	31	30.5	33	32.5	41	105	31.5	36	32.5	32.5	35.5	89.5	31	36.5	32	64.5	31.5	42.5	33	41.5	36	34.5	31	31.5	35.5	35.5	35.5	33	33	33	61.5	35.5	166.5	51.5	27.5	27.5	32.5	36	31.5	48.5	37	51.5	30.5	28	46.5	40	40.5	59.5	42.5
12	5	35|36	CCRL2	O00421	JHU13418.B12C5R36	22	28	49.5	38	40.5	55.5	42	40.5	39.5	41	31	42.5	67.5	38	38	69.5	97.5	39	54	128.5	38.5	46.5	59	39	39	37	41	54	61.5	35	65.5	38.5	44.5	34	308.5	33	35	36.5	147	42.5	51	40	74.5	70.5	40.5	32.5	40.5	44.5	41.5	40	41	38.5	35	186	36.5	513.5	140	32.5	32	37	56.5	41.5	94	53.5	94	47.5	31	193.5	105.5	109.5	221.5	151
12	6	35|36	PLSCR4	Q9NRQ2	JHU13653.B12C6R36	21.5	27	44.5	33.5	60.5	48.5	43	43.5	38.5	34	32.5	37	41	47	40.5	43.5	62.5	48.5	59	59.5	49	44.5	66	34.5	34.5	35.5	36	50.5	178	38	44.5	37.5	45	38.5	117.5	38	170.5	36.5	78	35	52.5	38.5	57	47	35	36	40	36	36	40.5	36.5	37.5	35.5	118.5	37	250	77	37	29.5	31.5	38	37	66.5	42.5	71	41	31.5	62.5	49	45	91.5	89
12	7	35|36	TOR1A	O14656	JHU13776.B12C7R36	21.5	28.5	42	38	60.5	45.5	37.5	35	36.5	45	32	31	55.5	40.5	37	54	50.5	47.5	47	99.5	37.5	39.5	58.5	35.5	42.5	33.5	35.5	64	185.5	32.5	39.5	33	37	36	144.5	31	33.5	34.5	90.5	33.5	37.5	33.5	53.5	44	33	32.5	36	39.5	40	40.5	36.5	35	37	127	36	348	78	29.5	28.5	32.5	41.5	35	76	40	73	38.5	30.5	107	62	54	108.5	72.5
12	8	35|36	RAB3IP	Q96QF0-2	JHU13558.B12C8R36	22	27	33	32	31.5	36.5	29	28.5	32	31.5	29	29.5	33.5	30.5	31	34.5	31	31	31	33	28.5	30.5	31	30	30	30	32	34.5	31	31	31	32	30	33	39	30	30.5	31	31	33	37	31.5	34.5	33.5	32.5	29.5	31.5	31	31	31	33.5	32.5	31.5	32	34	33	29.5	25.5	25.5	33	32.5	32	35.5	33	30.5	30.5	26.5	27	24.5	28.5	26	29.5
12	9	35|36	RAB3IP	Q96QF0-2	JHU13558.B12C9R36	22	30.5	46	37	43.5	61	116.5	73.5	91	52.5	30	36	68	40.5	48.5	68	70.5	41.5	62.5	74.5	40.5	54	112.5	119	51.5	38.5	40	63.5	95	43.5	114	48	44.5	39	227	36	45.5	37.5	111.5	90.5	59.5	52	87	63	40.5	37	48.5	49.5	41.5	206	130	620	36.5	121.5	46.5	509	140	111	46.5	85.5	64	77.5	103	46	110	67.5	87	89.5	55	67.5	182.5	110.5
12	10	35|36	HRAS	P01112	JHU13735.B12C10R36	22.5	29.5	249.5	44.5	50.5	260	74	71.5	124.5	151.5	37.5	52.5	281	51	71.5	164.5	533	46.5	278.5	668	60.5	104	251	108.5	121.5	58.5	77	104.5	107	42.5	183.5	73	141	40.5	2661	49	87	81	1059	90	71	55	515.5	173	92.5	49	51.5	154	129	57	59.5	45.5	59	1809	68.5	7643	1122.5	200	53.5	122	91	76	426	140.5	685.5	245	47	633.5	234	279	922.5	1581
12	11	35|36	NAIF1	Q69YI7	JHU13610.B12C11R36	21.5	26	39	36	36	39.5	39.5	214	38	35.5	32.5	33	43	36	33	36.5	46.5	31	42	50.5	31.5	38.5	36.5	36	35	35	34	38.5	38.5	34	39.5	37	33	30.5	85	32.5	30.5	33	51.5	35	39.5	33.5	46.5	35	35.5	31.5	36	35.5	35	40	35	33	33.5	82.5	39.5	133.5	54	28	30.5	31.5	40	35.5	47	41.5	50.5	36	29	43.5	33.5	38.5	52.5	46.5
12	12	35|36	RPSA	P08865	JHU13454.B12C12R36	22	26.5	35	35.5	34.5	36.5	41	32.5	34	33.5	30	32	48.5	34.5	32.5	43	40.5	31.5	40.5	55	32	35.5	705	32.5	35	35.5	44.5	44.5	50	31.5	39.5	33.5	110	34.5	89.5	31.5	33.5	32	57	35.5	41.5	33	43	36	31.5	31.5	37.5	57	42	36.5	37	32.5	31.5	169	32	186	50.5	25.5	26.5	33	43.5	32	50.5	37.5	51	37	29.5	46.5	36	35	50	45
12	13	35|36	GPR39	O43194	JHU13733.B12C13R36	22	25	40	34	35.5	41	33.5	32.5	30.5	35.5	31	30.5	39.5	35	33	43.5	45.5	33	42	56.5	31.5	31.5	35	32	37	32.5	31	42.5	53.5	34	36	36.5	40.5	34	116	34	29	33	64.5	36.5	39.5	32.5	41.5	38.5	31.5	29.5	33.5	35.5	33	37	35.5	35	35	71.5	32.5	193.5	55.5	29	29	30	41	33.5	49	36	50	33.5	27	70	48.5	50.5	80.5	57.5
12	14	35|36	METTL17	Q9H7H0	JHU13539.B12C14R36	21.5	30	48.5	37.5	44.5	43	37.5	36	38.5	38	32.5	34.5	44	41.5	36.5	45	55	40.5	46.5	67	35.5	39	48.5	36	39.5	33.5	33.5	52	119.5	32.5	41.5	36.5	40	33.5	110	32	35	38	62.5	36	48	32	52.5	43	35.5	33	42.5	35.5	35	36	34.5	36.5	33.5	104.5	38	233	67.5	34.5	31	36.5	46	37.5	65.5	39	59.5	41	31.5	75	47	46	63	61
12	15	35|36	TCEAL6	Q6IPX3	JHU13491.B12C15R36	22	24.5	31	36	30	31.5	30	28	30	30	31	28	32.5	32	29.5	30.5	34	33	35	32.5	29	34	32	31	29.5	31	33.5	33.5	32	30	31	32.5	29.5	31.5	41.5	31	30	30	35.5	31	42.5	30.5	35.5	34.5	33	31	32.5	31.5	30.5	32	33	35.5	32	38.5	34.5	33.5	30	26.5	27.5	32	35	32	36.5	33.5	29.5	27.5	28.5	27	28	29.5	28	28
12	16	35|36	NIT1	Q86X76	JHU13649.B12C16R36	22	25.5	39	42	43.5	43	36.5	31.5	33.5	35	32	32.5	40.5	37	37.5	44.5	50	40.5	46	89	33.5	40	44	32.5	34	39.5	33	51	80	32	41.5	33.5	39	32.5	103	32.5	47	31	66	35	41	34	49.5	49.5	36	34	34	37.5	38.5	37	33.5	36	34	106.5	37	231.5	93	28.5	30	30	40	33.5	65	37	67	40.5	30.5	84	52.5	49.5	69	56
12	17	35|36	DHCR7	Q9UBM7	JHU13519.B12C17R36	21.5	26.5	64	48	38	77.5	40	36	47	53	34.5	39	69.5	42	40.5	64	77.5	40	71.5	152	40.5	46	55	42	45	39.5	38.5	54	66.5	38	58.5	45	50.5	35	350	36	39.5	37	158.5	40.5	48.5	39	92	72	44.5	34	38	41.5	49	41	37	37.5	36.5	322	42.5	959	192	37	33.5	42	49.5	47	118.5	46.5	140.5	57	32.5	201	89	77.5	214	155.5
12	18	35|36	NAPSA	O96009	JHU13746.B12C18R36	21.5	25.5	50	43	46	52	35.5	39	35	35	34.5	35	46.5	44	36	50	57.5	40	43.5	97	37.5	43.5	50.5	37.5	42.5	34	34	52	70	37.5	49.5	37.5	38	33	133	36.5	36	40	95.5	79	42.5	39	61.5	51	40	36.5	41	44	39	42	43.5	39.5	32.5	157	36.5	387	114	35	30	43	50	36	89.5	47	98.5	69.5	33.5	144	59	80.5	117	74
12	19	35|36	ERCC8	B3KPW7	JHU13621.B12C19R36	21.5	24.5	40	34	58.5	36	33	32.5	29	32.5	33.5	35.5	42.5	43.5	32.5	33.5	39.5	50	42.5	54	33	38	40	37	32.5	32	31	49	179	31	35	35.5	32.5	32	81	32	45.5	33	48	36	42	36	49	42.5	35	33.5	34.5	35	34.5	34	35	34.5	32.5	67.5	37.5	141	47	30.5	27	26.5	38.5	36.5	45	40.5	51	31.5	29.5	45	37	40	63.5	41.5
12	20	35|36	NFIL3	Q16649	JHU13472.B12C20R36	21.5	26	31	34.5	35.5	34	30.5	29	30.5	29.5	31	32	32.5	33	33	34	37.5	30.5	37	40	29.5	32	33.5	30.5	30.5	32	32.5	35.5	34.5	33	37	31	31.5	33	57.5	31	31	29	44.5	30	41	33.5	38	36.5	32.5	30.5	32	33.5	32	32	31.5	32.5	33	49.5	34	62	35.5	26.5	28.5	31	32.5	32.5	38.5	34.5	36.5	32	28.5	35.5	33.5	31.5	39.5	36
12	21	35|36	CYP39A1	Q9NYL5	JHU13715.B12C21R36	21.5	25.5	37.5	40	34	38.5	32.5	28.5	32.5	32	30	32.5	37.5	33.5	33	36	41.5	33	36	49	33	36.5	34.5	31.5	33	33.5	36	41	46	33.5	40.5	31.5	37	32.5	94	34	32	31	51	34	40	31	45	38.5	31.5	31	31	35.5	32.5	32.5	33	33	31.5	72.5	33	107	45.5	27.5	26	29.5	34	30.5	40.5	36	47	30	26	49	40	39	51	53.5
12	22	35|36	MLKL	Q8NB16	JHU13541.B12C22R36	21.5	28	46.5	40	40.5	42.5	42.5	35.5	36.5	34	30.5	35.5	42	36.5	42.5	43	56	34	44.5	54	37	39.5	45.5	37	35.5	39	36	46	48.5	33.5	47	40	40.5	34	120.5	34	33.5	31.5	73.5	40.5	43	58.5	47	42	38.5	33.5	37.5	40	39.5	37	36	34.5	36.5	97	58.5	231	64	30.5	29.5	37.5	41.5	38.5	57	44.5	57.5	38.5	31	68.5	40	48.5	63	49.5
12	23	35|36	GPM6B	Q13491	JHU13443.B12C23R36	22	31	159.5	57.5	64.5	160.5	69	95	52.5	75	31.5	75	146.5	58.5	56.5	178	194.5	46	177	316.5	46	85.5	143.5	68.5	89	43	47.5	106	130.5	42	99	56.5	91.5	41	1206.5	41.5	61.5	51	385.5	74.5	63.5	54	259	187.5	60.5	42.5	51	99.5	97.5	50.5	45.5	48.5	52	607	64	2347	479	63.5	51.5	66	113	51	203	105	325	94.5	43	461.5	229	229	557	474
12	24	35|36	ZDHHC20	Q5W0Z9-3	JHU13687.B12C24R36	22.5	25	44	38	31.5	42.5	38	35	32.5	39	28.5	38.5	44	37.5	34.5	47.5	51.5	34	47	79	36	40.5	41.5	36	34	35.5	33	44	38.5	32	43	32	40	32.5	190.5	29.5	33.5	35	103.5	37.5	39	34	63.5	41	34.5	34.5	36.5	43.5	35.5	33.5	33	36	34.5	130	37	350	76.5	26.5	29.5	36	42	37	69.5	40.5	61	41.5	28.5	78.5	44.5	43	70	74.5
12	25	35|36	ANXA2	P07355-2	JHU13600.B12C25R36	21.5	27.5	39	37.5	33.5	42	39.5	33.5	32.5	37.5	32	56	42.5	35.5	38	35.5	42.5	35	37	51	36	40	40.5	31	30.5	34.5	35	40	40.5	31.5	35	34	34	33.5	71.5	33	33	32.5	54.5	34	40.5	33.5	46.5	42	34	32	34.5	32.5	36	33	34	32	35.5	87	40	149.5	51.5	29.5	27.5	38.5	38.5	33.5	52.5	42	50.5	35	31.5	56	43	42.5	57	49.5
12	26	35|36	PTPN2	P17706-2	JHU13479.B12C26R36	21.5	27.5	43.5	44	35.5	42	64	42	37.5	39	30.5	39	68.5	39	41.5	40	54	35	43	59	39	45	45.5	35	45.5	37.5	40.5	49.5	44.5	42	46	35	42.5	38	112.5	39.5	47.5	97	82.5	34	45.5	43	48.5	176	38.5	33.5	38	41	42	40	43	109	35	88.5	40.5	221	65	32.5	34	36.5	42	44	62	41	49	51	39.5	96	45.5	49	55	55
12	27	35|36	PAX3	P23760-7	JHU13546.B12C27R36	22	24.5	34	35	34.5	35	34	38.5	30	31	32	31	36.5	32.5	29.5	33.5	39	33	38	44	31	32	35	30.5	32	32.5	32.5	37.5	38	34.5	36.5	30.5	30.5	32.5	56.5	33.5	32	31	49	33	35.5	31.5	37.5	33.5	31.5	35	32	34	34.5	31.5	34.5	35	35	59	36	97.5	34.5	28	28	34.5	34	32.5	44	35	40	28	29	39.5	35	32	36	37.5
12	28	35|36	ARHGEF3	Q9NR81	JHU13694.B12C28R36	22	30	67.5	50.5	42.5	98	40	45.5	39.5	45	33	43.5	57	43.5	39.5	48	83	44	63	101	43	58	70	45.5	46.5	35	39.5	59	100.5	38	61.5	35	55	35.5	198.5	42.5	38	48	114	77.5	44.5	43	74.5	90.5	40	40.5	47	44	46.5	48	47.5	39.5	43.5	204	43	404.5	185	39.5	34	50	56	45	122	57	146	62.5	38.5	258	88	126.5	120.5	141
12	29	35|36	SLC30A6	Q6NXT4	JHU13566.B12C29R36	22	27	38	42	33.5	38	33	30	32.5	32	31	30	39.5	34.5	35	42.5	43.5	32	39	43	32.5	37.5	32.5	30	31.5	33	33	37.5	37	33	35.5	32.5	32.5	32.5	59	30.5	32	32.5	45.5	32.5	38.5	34.5	41	36.5	34.5	31	34.5	33	37	32.5	36	32.5	34	65.5	33.5	114.5	47	29	29.5	34.5	36.5	35	46.5	37	47	34.5	28.5	43.5	38	34.5	46	45
12	30	35|36	TRAF3	Q13114	JHU13778.B12C30R36	22	27	40	37.5	33.5	38	33.5	33	28.5	32.5	31.5	34.5	37.5	36	30.5	37.5	43.5	35	43	47.5	31.5	34.5	37.5	32.5	33	32	31.5	39	42.5	33.5	38.5	35.5	32.5	34.5	74.5	31.5	30.5	30	50	32.5	43	35	43.5	39.5	34.5	30	32.5	33.5	35	33	34	34.5	36	68.5	38	147.5	46	30	30	34	38.5	31.5	46.5	38.5	43.5	31.5	30	42.5	34	32	44.5	43.5
12	31	35|36	CYP39A1	Q9NYL5	JHU13715.B12C31R36	21.5	27.5	35.5	35	35.5	38	30	31.5	31	31.5	34.5	33.5	36.5	32.5	31.5	34	40	34	37.5	47	29.5	33	37	30.5	31	30.5	33	37.5	38.5	31.5	37	32	31	31.5	68	31.5	29.5	33	45.5	34	37.5	34.5	47.5	36	36	33	32.5	32.5	34	36	36	33.5	32.5	54	34.5	107	44	26.5	25	32.5	37.5	32	45.5	37.5	41	31.5	26	41.5	38	35.5	48.5	49
12	32	35|36	SRSF11	Q05519	JHU13562.B12C32R36	21.5	27.5	61	43.5	40	71.5	46	56.5	42.5	46.5	30.5	38.5	71.5	40	42	52	80	35	74.5	131	36.5	62	53.5	37.5	45.5	41.5	42	48.5	50.5	48	64.5	38	47.5	37.5	293.5	35	42	38.5	142	48	45.5	40.5	93.5	53.5	41.5	35.5	39.5	47.5	44.5	40.5	38.5	37	37.5	293.5	44.5	779.5	160.5	47	34.5	40	45	37	116.5	52	138.5	56.5	31	118.5	67.5	52.5	144.5	137.5
12	1	37|38	SLC12A4	Q9UP95	JHU14051.B12C1R38	22	28	33	31	35	37	31	28.5	32	28.5	31	33	33	38.5	33.5	36.5	36.5	34.5	36	49	31	31	31.5	32	32.5	31	31	37.5	49	30	36.5	32	32.5	31.5	73	29.5	32	30.5	45	32	43.5	32.5	38.5	37	30.5	28.5	31	33	33	32	35	32.5	32.5	62	33.5	114.5	47	28	26	31.5	37	30.5	44	35	38.5	32.5	27	47	38	36.5	45.5	46
12	2	37|38	MDH2	P40926	JHU13830.B12C2R38	22	27	52.5	34.5	67	49	35.5	39.5	35.5	35.5	36.5	36	47	43.5	34.5	59	71	49	52.5	123.5	40	53.5	51	38.5	38.5	36.5	34	53.5	152.5	39	46	53.5	40	33	206.5	36	35	39	131.5	38	46.5	39	64.5	52	41	32	38	39.5	41.5	37	36.5	38	34.5	335.5	42	500.5	141	33.5	29	35	43	31.5	106	42.5	118.5	47.5	32	155.5	71.5	73.5	119.5	111
12	3	37|38	GLRX3	O76003	JHU13878.B12C3R38	23	27.5	51.5	72	49	79.5	58.5	53.5	37	37	37.5	36	49.5	40	183	47	72	44	56.5	94.5	42.5	56.5	98.5	71	50	41	36.5	49.5	46	38	59.5	37	74.5	35.5	149.5	52.5	39	47	110.5	44.5	117	44	134	62.5	65	105.5	145.5	41.5	45	43.5	43	35.5	40.5	147	44	387.5	167	387.5	32.5	45.5	51.5	79.5	107	46	106.5	49	42.5	120.5	91.5	560	126.5	116
12	4	37|38	PC	P11498	JHU14030.B12C4R38	22	28	31.5	34.5	32.5	34	31	28	30.5	28.5	28.5	28	32	28.5	29.5	32.5	34	30.5	30	32.5	29	32	30.5	32	28.5	30.5	31.5	33	32	30.5	33	33	31	34	40.5	30.5	30.5	29.5	31.5	32	42.5	31.5	34.5	35	31.5	30.5	31.5	31	31	32.5	31.5	30.5	32	36	33	34.5	29.5	30.5	25	34.5	33	30	34.5	33.5	31	28	26.5	25.5	28	28	29.5	29.5
12	5	37|38	TMEM82	A0PJX8	JHU13863.B12C5R38	22	25	35.5	37	35.5	38	36.5	34.5	33.5	32.5	30.5	32.5	39	35	33.5	35.5	42.5	33.5	39	53.5	33	33.5	40.5	32	34	34	36	40.5	39	31.5	37	32.5	34	32.5	91.5	32.5	31	32	56	30.5	37.5	31.5	46	42.5	33.5	29.5	33.5	36.5	35.5	36.5	37	34.5	32.5	77.5	37.5	156	50.5	28	27.5	33	46	35.5	52	39	43.5	36	27.5	52	44.5	42.5	57.5	53.5
12	6	37|38	SLC12A4	Q9UP95	JHU14051.B12C6R38	22.5	26	34	38.5	33	33.5	32	28	31.5	31	28.5	29.5	32.5	31.5	29	37	35.5	31	30	33	32	33	32	30.5	31.5	31.5	32	34.5	32	34	32	32	30.5	32.5	40.5	29.5	32.5	30.5	30.5	32.5	42.5	30.5	34.5	34	30	32	32	30.5	32.5	36	32	31	31.5	33	32.5	34.5	32	26	26.5	33	34.5	30	37	35	30.5	29	26	26	26	32	27.5	30
12	7	37|38	RPAP1	Q9BWH6	JHU14148.B12C7R38	23	28.5	38.5	34	61	44	36	32.5	32	32.5	31.5	31.5	48	34.5	31.5	45	45.5	47	45	74.5	34	38	57.5	34	34	34.5	169.5	45.5	153	34.5	36	90	35	31	136.5	32	33.5	32	75	35	39.5	42	52.5	43	34.5	30	33	40.5	36	37.5	33.5	34.5	34	96.5	37.5	246.5	75	29.5	27	30.5	39.5	32	63.5	35.5	59	33	30	96.5	58.5	47	76	66.5
12	8	37|38	MSX1	P28360	JHU13951.B12C8R38	22.5	26.5	31	36	34	33	32	31	32	28	29.5	29.5	33.5	32.5	30	35.5	38	32	35.5	40	29.5	32	36	31.5	33	30.5	31	35.5	35	31.5	34	31.5	31	30.5	59	30.5	30	31.5	45.5	32	41.5	30.5	37	34	31	31	31	33.5	36	36	34	33	31.5	57.5	34	105.5	40	28	26.5	32	36.5	31	43.5	33.5	38.5	31	25	42.5	31.5	32.5	39	36
12	9	37|38	HSPB6	O14558	JHU13928.B12C9R38	22.5	25	30.5	29	29.5	31.5	30	29	29.5	28.5	31	32.5	33.5	32	29.5	33	29	31	31	32	31.5	31	31.5	33	31.5	31	31	33	31	32	31	32.5	30.5	35	36	30	29	30.5	28.5	30	39.5	29	34.5	32.5	30	29.5	32	31.5	30	32.5	34.5	31	33	36	31	32	32.5	26.5	28	31	32	31	35.5	33	30.5	29	25.5	26.5	27	31.5	27	27
12	10	37|38	VGLL4	Q14135-2	JHU14166.B12C10R38	22.5	26.5	30.5	34.5	32	39	30	30.5	34	34	30	32.5	38.5	29	33	37	35.5	33.5	37	43	32	31	34.5	30.5	30.5	33	32	35.5	36.5	31	37	32.5	33.5	33.5	78	30	29.5	32.5	41	33	36.5	33.5	51	34	32	30	33	35	33	32.5	35.5	32.5	32	52.5	33.5	82.5	49	27.5	31	30	40	32	43	37	49	30.5	26	38.5	33	37	38.5	38.5
12	11	37|38	OPTN	Q96CV9	JHU14029.B12C11R38	22.5	28	37.5	34	35.5	36	32.5	33	33	34	30.5	33	41.5	30.5	32	43.5	47	33	38.5	55.5	31	36	37.5	31.5	32	31.5	34.5	36.5	42.5	30	34.5	32	32	33	113	32	32.5	32	61	32.5	40.5	32.5	45	39.5	32	29.5	33	35.5	33	36	33	35	32.5	93	33.5	203.5	56	29	29.5	30	38.5	32	41.5	37.5	44.5	35	25.5	63	39.5	41.5	54	44
12	12	37|38	MIEN1	Q9BRT3	JHU13793.B12C12R38	22.5	25	33.5	36	35	40	35	53.5	34.5	34.5	32	34.5	38	38	33.5	33.5	43.5	38	37	43.5	35	44	65.5	33.5	33	32	34.5	37	38.5	32.5	38.5	38.5	41.5	35.5	64	30.5	37.5	36	45.5	37	43.5	35.5	50.5	41.5	32.5	30	39.5	35.5	83.5	38	36	31	32.5	68.5	36	118	45	27.5	32.5	39.5	44	37.5	53	37.5	53	35.5	34	42.5	37.5	37.5	45	42.5
12	13	37|38	GPN1	Q9HCN4	JHU14168.B12C13R38	22.5	29	30.5	31.5	32.5	31	30	29	31	29.5	29	29.5	33	34	30.5	30	32	30.5	32.5	35.5	29.5	30.5	33	29	29.5	34.5	32	33.5	28.5	31	30.5	31.5	29	31.5	38	31	30.5	29.5	32	31	40.5	33	37	30.5	32	29.5	32.5	32	30	35	32	33	32	33.5	33.5	29.5	29.5	25.5	27	32	38	31.5	33.5	34	28.5	29	31	26	28	30.5	25.5	27
12	14	37|38	IRX2	Q9BZI1	JHU13930.B12C14R38	22	27	39	36.5	39.5	37	40.5	93	31.5	36	31.5	31.5	44.5	39	32	40.5	41.5	31	68	44.5	35	280.5	83	35.5	36.5	32.5	31.5	39	40.5	172	452.5	48	37.5	35.5	79	35.5	48	38.5	50.5	63	44.5	43.5	46	43.5	34.5	44.5	50.5	37	35	874.5	37.5	35	34.5	82.5	67	146	46.5	26	28.5	35	37.5	32.5	49	44.5	46.5	41.5	27.5	52.5	153.5	41.5	43	1477.5
12	15	37|38	GNG12	Q9UBI6	JHU13815.B12C15R38	22	27.5	36	34.5	32	40	34	30.5	33	35.5	31	31	35.5	35	30	37.5	44.5	35.5	42.5	51	31	35.5	39	31.5	35	32	32.5	38	35	33.5	34	34	35	34	102	31.5	39	32	51	36.5	38	31.5	49	35.5	31.5	32.5	32.5	32.5	32.5	36	35	32	34	87	35.5	221	50.5	29	29	32.5	36	32	55	34	57	31.5	27.5	58	47	45.5	75	50.5
12	17	37|38	MED4	Q9NPJ6	JHU13943.B12C17R38	22.5	28	64.5	48.5	86.5	63.5	61.5	107.5	41	40	35.5	94	91	69	49	54	69.5	48	205	86	44.5	60	103	46.5	69.5	49	46	69.5	90.5	39.5	45	55	621.5	40	172	46	46.5	43.5	98	51.5	59	42	74.5	70	51	51.5	52	54	5854	56.5	51	50	43.5	128.5	55.5	300.5	146.5	74	37	48.5	56	42	77	68.5	108.5	113	37	100	54.5	73.5	106.5	99
12	18	37|38	FCRLA	Q7L513-9	JHU14108.B12C18R38	22	25.5	42.5	34.5	36.5	42	31	32	33.5	31.5	30	36	43	31	34	38	40.5	33.5	44	50	32.5	32	38	31.5	35	34	33	44.5	68.5	33	35	34	34	33.5	93	34.5	34	31.5	46	36	41.5	31.5	44	41	32.5	33	32.5	34	39	38	37.5	31.5	35	72	36	139.5	54	28.5	30.5	32	43	35.5	50.5	42	50.5	35	26.5	74.5	46	45	71	69.5
12	19	37|38	OPTN	Q96CV9	JHU14029.B12C19R38	22	29.5	58	51	58	56	45.5	72.5	48.5	51.5	36	69.5	59	58.5	103.5	52	63.5	40.5	103.5	72	42	68	152.5	85	64.5	40	42	77	80	39.5	994	53.5	82.5	46.5	121	62	1999.5	40	81	71.5	53.5	54.5	79.5	73.5	41.5	55.5	55	47.5	145	54.5	198.5	37.5	112.5	112	52.5	302.5	135	37.5	36	59	62.5	55.5	312	59.5	92	53.5	46.5	78	56.5	57.5	103.5	95.5
12	20	37|38	PYCR3	Q53H96	JHU13856.B12C20R38	22	26	67	44.5	76.5	56.5	48	54	36.5	41.5	30	40	56.5	43.5	41	48	98.5	46	78	130.5	41	48.5	75.5	41	47	43.5	38	67	169.5	41.5	51.5	40.5	43.5	33	283.5	38	39.5	37	118.5	41	48.5	41	92	58	41.5	36	39.5	42.5	44.5	38.5	41.5	36.5	38	188.5	41	477	135.5	40.5	33	42.5	57	42	99.5	51	144	53	36.5	154	56.5	69	130.5	167.5
12	21	37|38	ATP6V0C	P27449	JHU14083.B12C21R38	22.5	28	42	36.5	35.5	44.5	42.5	43.5	35.5	33	33	36	49	42	33	42.5	56	34	45.5	59.5	35.5	36	50	40	39	32	32.5	41.5	44.5	33.5	47.5	36	40.5	30.5	134.5	36	36	32	85	40	41	35.5	49	44	37	31.5	39.5	39	39	36.5	34.5	38	32.5	116	39	226	86	31	29.5	35	44.5	32	66.5	48	65.5	35	32	71	50.5	48	73.5	62.5
12	22	37|38	BDNF	P23560-2	JHU13891.B12C22R38	22	26	30.5	36.5	32	37.5	32.5	29	31	29	34.5	31	36.5	32.5	34.5	31.5	33.5	31.5	29.5	32.5	30	35	31	32.5	30.5	34	32	36	31.5	35	31	33.5	32.5	34.5	45.5	30	30	31	36	30.5	39.5	32.5	36.5	34.5	31.5	30.5	30.5	31.5	33	32.5	32	31	33	35.5	30.5	37.5	33	31	28.5	36	35.5	31.5	35.5	36	31.5	27	28.5	27.5	30	31	29.5	30.5
12	23	37|38	RNASET2	O00584	JHU13861.B12C23R38	22	26.5	60.5	33.5	45.5	48	36	36.5	36.5	39.5	29	48.5	71	40	36	53.5	55	34	50.5	67	43	38.5	45	33.5	42.5	32.5	35	53.5	69	33	56.5	35.5	40	32.5	204.5	33	34	32.5	102.5	43	42	36	55	53.5	37	32.5	36	39.5	50	39	38	37.5	37	131	39	397.5	111	37.5	35	33.5	56	34	62	49.5	66	38.5	31.5	144.5	95	82	222.5	222.5
12	24	37|38	PC	P11498	JHU14030.B12C24R38	22.5	29.5	63.5	43	100.5	56.5	36.5	40.5	39	42	34	40.5	64	48.5	35.5	68	87.5	55.5	87	163.5	42.5	41	52.5	39	39.5	44	35.5	76.5	244.5	37	46.5	38.5	46	36.5	250.5	36	43	37.5	137	43	44.5	39	80	75	37	35	38.5	46.5	50	42.5	39	39.5	37.5	177	36	510	208.5	33.5	32	39	52	38	143.5	49	164.5	46	31	196.5	134	114.5	200.5	153.5
12	25	37|38	PTGES2	Q9H7Z7	JHU14042.B12C25R38	22	30	100	47	50.5	96	43	39	39	43	34	47	79.5	42.5	43.5	94	113	49	85	190	42.5	50	64	45	42	40	38.5	77	62	38.5	51.5	42	56.5	39	350.5	35	45	42	150	50.5	46.5	39	83	102	42	35.5	38	55.5	79	40.5	41	40	43	277	42	703	255.5	38	38	40	66	40.5	172.5	66	183	59	33	312	157	133	228	215.5
12	26	37|38	MAP2K2	P36507	JHU13827.B12C26R38	22	24.5	70	41.5	45	67.5	35.5	35.5	36	42	31	48.5	63	43	35	82	87	37	57.5	156.5	43	44	66.5	35	40.5	37	34.5	49.5	67.5	36.5	50	405.5	64	37	222.5	36.5	38	37	149	44	44	38.5	73.5	64.5	37.5	35	37.5	45	50.5	37.5	40.5	40.5	39.5	188	40.5	600.5	192	34	31.5	36	48	36.5	130	50.5	122	47.5	35	165	113.5	88	156	137
12	27	37|38	HPCAL4	Q9UM19	JHU13927.B12C27R38	22.5	25.5	35	39	34.5	33.5	35	30.5	29	28	31	31	36	34	30	32.5	37	35	32	44.5	33.5	35	36	33	32.5	35.5	32	39.5	35.5	32.5	35.5	32.5	31	36.5	55	30.5	31.5	33.5	40	31	36.5	36.5	42	39.5	31.5	31	35	35	36	33	34	32	33.5	72.5	32.5	113	43.5	29.5	26.5	30.5	34	32.5	46	36.5	36	35.5	28.5	45	34.5	32	44.5	37.5
12	28	37|38	RTN4IP1	Q8WWV3	JHU14149.B12C28R38	22.5	31	70.5	44.5	46.5	85.5	48	40	38	48	30.5	39	71	38.5	45	83	103	44.5	72	121.5	44.5	46.5	56.5	38.5	44.5	38	42	56	84	34	50	40.5	56	38	290.5	38.5	42	43	116.5	58.5	46	40	74	94	45.5	37.5	41	49.5	58	43.5	40.5	38	45.5	183	44	480.5	209	37.5	34	42.5	61.5	41.5	144	193.5	170.5	56	37.5	245.5	104	143.5	200	184
12	29	37|38	KJ904266	NA	JHU13888.B12C29R38	22	26.5	65.5	51	61	63	54	128.5	33.5	34	33.5	73.5	73	52.5	48	61.5	76	38.5	189.5	86	44.5	65	75.5	43	45	43.5	41.5	65	90	38.5	42	57.5	582	39.5	158	38.5	45	42.5	87	47	49.5	42	65.5	65.5	45.5	50	44	55.5	6063.5	63.5	44.5	43.5	39.5	127.5	45	400.5	102	67.5	40	48.5	51	37	80	60.5	87.5	108	36	58.5	50	68	83.5	81
12	30	37|38	GPN1	Q9HCN4	JHU14168.B12C30R38	22	26.5	54.5	52.5	67.5	81	50	38	35	35.5	32.5	41.5	52	82	37.5	63.5	66.5	46.5	56.5	109.5	40	50	99.5	275.5	41	45.5	52	66	163	36.5	63.5	56	47.5	35.5	209.5	32	67.5	36.5	117	56	43.5	44.5	95.5	64	40	59.5	38	46.5	44.5	57.5	40.5	57	36.5	178	41	550.5	113	34.5	39.5	80.5	56.5	43	110.5	51	118.5	282	31.5	140.5	99.5	78.5	146.5	178.5
12	31	37|38	CLPB	Q9H078	JHU14096.B12C31R38	22	28.5	51.5	62.5	47.5	55	39.5	46	35	35	31	37	52.5	41	34.5	46.5	57.5	39	52	77	39	40.5	45.5	35	38.5	35	39.5	52	77.5	35.5	48	38	42	35	146	36	38.5	34.5	87.5	45	48	39	53.5	50.5	42	35	41	38	43.5	41	42	38.5	35.5	142	41	320.5	99.5	35.5	35	41	45.5	34	87	44.5	73	50.5	30.5	102.5	106.5	55.5	86.5	72
12	32	37|38	LY6D	Q14210	JHU13940.B12C32R38	22	26.5	52.5	36.5	43.5	46.5	39.5	37.5	33	40	33	38	50	37	35.5	45	81.5	34.5	55.5	103.5	36.5	38.5	51.5	37.5	36	34	34	45	67	33.5	47	37	44	34.5	217.5	33	34.5	34	95.5	43	43	34	73	45.5	35.5	30.5	34	40	44	35	39	34	34	235.5	34.5	619.5	120	36.5	31.5	40	43.5	39	92.5	45.5	102.5	47.5	33.5	131	114.5	59.5	147	113
12	1	39|40	PSMG2	Q969U7	JHU14059.B12C1R40	23	25.5	35.5	32	31.5	36	30.5	28.5	30.5	31.5	32.5	32	32.5	36	31.5	32	36	33	34	39.5	30.5	32.5	32.5	30	29.5	33	32	37.5	38	32.5	34.5	31	32.5	31.5	51	30.5	36.5	31.5	41	34	36	29.5	34	35.5	34	30.5	33.5	32	31	31.5	32.5	32.5	32.5	54	33.5	100.5	41	25	27	27.5	34	33.5	40	33.5	37.5	30	25	36	34	33.5	38	39.5
12	2	39|40	ZNF81	P51508	JHU13881.B12C2R40	23.5	25	41.5	36	44.5	50.5	36	40	33.5	36.5	31	40.5	43.5	38.5	37.5	45	49	46.5	56.5	96	35	37	52.5	38	41	32.5	34.5	49	100	34.5	46.5	36	39.5	37	177.5	32	34	36	94.5	35.5	44.5	41.5	61	47.5	39.5	35	34	38.5	39.5	35	37	36.5	33	154	40.5	500	88	33	29.5	32.5	47	36.5	99	39.5	64	39	28	93	65.5	50.5	132	81
12	3	39|40	CNOT7	Q9UIV1-2	JHU13803.B12C3R40	22.5	27.5	37	32	56.5	39.5	33	29	31	32	29.5	31	40.5	40.5	35	37	44	50.5	42	49.5	36	31.5	42	33	35.5	33.5	34.5	44.5	178.5	32	34.5	32.5	33	34	108.5	30.5	32.5	36	55.5	34	40.5	31.5	43	41	33.5	31	31.5	31	34	35.5	34.5	31	31.5	84	34.5	202.5	52.5	27	27	28	35.5	34	46.5	36.5	51.5	29.5	26.5	62	37	43.5	59	47
12	4	39|40	CASQ1	P31415	JHU13992.B12C4R40	22.5	25.5	29	29.5	34	34.5	30.5	28	30	29	27.5	29.5	32	31.5	30.5	30.5	35.5	30	32	30.5	29	31.5	32	31.5	29	33.5	31	33	32.5	31	31	31.5	29.5	33.5	41	31	30.5	31	33.5	31	36.5	30	36	29.5	30	31.5	32.5	29.5	30.5	35	34	32	31.5	34.5	35.5	31	28	26.5	29	28.5	34.5	30	35.5	32	29.5	29	25.5	27	27	29.5	25.5	29
12	5	39|40	IDNK	Q5T6J7-3	JHU13795.B12C5R40	22.5	26	38.5	31.5	42	43.5	33	33.5	31.5	34	30.5	33.5	40.5	35.5	37.5	46.5	52.5	42.5	44	75.5	32	34.5	43.5	34	36	34	35.5	45	89	32.5	34	34	39	31.5	140	31	30	34.5	94.5	37.5	43.5	31.5	47	46.5	33.5	32	34	39.5	39	37	38.5	34	31.5	113.5	38.5	294	73.5	26	29	29.5	44	31.5	69	36.5	55.5	35	29	91	46	55	90	64
12	6	39|40	ZDHHC1	Q8WTX9	JHU14070.B12C6R40	22.5	29.5	38	35.5	48.5	43.5	39.5	34.5	35	40	33	38	44.5	41.5	35	43	46.5	37.5	39.5	54	36.5	37	45	33	40	34.5	39.5	47.5	123.5	35	38.5	38	39	35.5	88	33.5	33.5	33.5	61	36.5	43	38.5	48.5	45.5	36	33.5	38	34.5	34	38.5	36.5	33	34.5	63	34.5	141	56.5	30	29.5	30.5	44	35.5	49.5	34	49.5	37	30.5	79	60.5	51.5	84.5	75.5
12	7	39|40	UBL7	Q96S82	JHU14164.B12C7R40	23	25	43	41	68.5	55	42	44	36.5	38.5	44	452	83	65	56.5	69.5	83	101	51.5	55	36.5	56	97	55	59	495	42	86	197.5	43.5	40	37.5	83.5	35.5	120	53.5	35.5	43.5	118.5	56.5	48	47	68.5	58	47.5	33.5	43	44	1656.5	48.5	71.5	42.5	48.5	97	47	378	62	34.5	32	70.5	52.5	73	233	63	74	66	168.5	111.5	54.5	170.5	107.5	116.5
12	8	39|40	IL5RA	Q01344-2	JHU13929.B12C8R40	23	26	46	34.5	47	46	33.5	32.5	32	34.5	30	40.5	56.5	36.5	35.5	43.5	45.5	40	43.5	59.5	35.5	34	45	32.5	34.5	34.5	35.5	49.5	91.5	33	43	34	36	32	137	32	32.5	33.5	70.5	35	47	37.5	50	51.5	34	30.5	34.5	37.5	41.5	37.5	36.5	35.5	34.5	68	37.5	243.5	71	29	28.5	29	48	34.5	50.5	44	49	37	30.5	117	80.5	75	124.5	173
12	9	39|40	MRGPRF	Q96AM1	JHU13949.B12C9R40	22.5	28	40.5	35	41.5	47	37	30.5	31	38	34	39.5	49.5	38.5	35.5	44	48	41.5	44	68.5	38	37.5	45	39	41	33	38	50	54	31.5	36	37	35	32.5	152	31.5	35.5	31.5	61.5	38	37.5	38	48.5	55.5	38.5	36	38.5	38.5	42.5	37.5	39.5	34.5	35	102.5	34.5	237.5	69	29.5	29	33	45	35	69	40	60.5	37	31.5	119	73	63.5	101	111
12	10	39|40	DHTKD1	Q96HY7	JHU14102.B12C10R40	22.5	26.5	46	34.5	43.5	56	38.5	50.5	36	40	34	38	56.5	40	43	59	63.5	38.5	55.5	94	36	39	51	41.5	39.5	35	41.5	50.5	62	37	53	38	46.5	38	126.5	36	36.5	38	79	43	43	35.5	57	50.5	37.5	41.5	38	36.5	43.5	41	45.5	34	33.5	142.5	63	287.5	117.5	34	27.5	35	49.5	41.5	87.5	42	106	39	32.5	131.5	59.5	69	97.5	91.5
12	11	39|40	TRAF1	Q13077	JHU14061.B12C11R40	22.5	25	29.5	33	31	31.5	32	28	27.5	29	30	30	31	30.5	31.5	31	29	31	30	35.5	28.5	31	32	31.5	29	33.5	33	37.5	30.5	31.5	32.5	33	29.5	32.5	35.5	31.5	31.5	28.5	31.5	30.5	39.5	30	35.5	31	32	33.5	31.5	33	32	33.5	34	34	31.5	35	32	28.5	29	24.5	26.5	28	34	32.5	37.5	31	27.5	29	27.5	27.5	26	27	28	27.5
12	12	39|40	ATP23	Q9Y6H3	JHU13879.B12C12R40	22.5	25.5	38	35.5	54.5	38	34.5	32	31.5	29	29.5	31	40	37.5	34	34.5	40.5	49	39.5	59	30.5	32	37	32	32	32	31	48.5	161	34	34.5	31	33	31	65.5	32	33.5	32	52	38.5	42	32	47	38.5	31.5	30.5	34	36.5	35	37.5	35.5	35.5	33.5	76.5	37.5	145.5	54	26.5	30.5	29.5	37	32	51	36	51	31.5	30.5	53.5	40	42.5	56.5	44.5
12	13	39|40	NUDT3	O95989	JHU14134.B12C13R40	23	26	107	37.5	43	175	64	44.5	58	104.5	38	38.5	109.5	35.5	52.5	81.5	188.5	48.5	138.5	219	36.5	74	142	76.5	92	39	64	46.5	55	39	90	74.5	86	36.5	758.5	44.5	57	45	314	65.5	42.5	36.5	206	100	45	41	44.5	65	69.5	42.5	45	38.5	41.5	579	52.5	1919.5	449	77	35	82.5	64	45.5	211.5	74	319	108	36	1557.5	106	647	337	550
12	15	39|40	CD58	P19256	JHU13800.B12C15R40	22.5	24	40	32	80	42.5	35	29	32	33	32.5	33	43	41.5	33.5	41	38	52	46	77	33.5	34	46.5	34.5	33	31.5	34	58.5	249	33	34.5	33	34.5	32	101	31	32.5	31.5	72.5	34.5	45	39.5	54	43	32	32	33.5	35	40	39	34.5	31.5	34.5	96	34.5	200	62	30	28	34	38	33	54.5	38.5	57	36	27.5	69.5	47.5	38.5	63.5	49.5
12	16	39|40	CTCF	P49711	JHU13995.B12C16R40	22.5	28	35.5	38	157.5	35	37	32.5	33	30	32	32	35.5	30.5	31.5	36	42	33.5	37.5	41	34	34	34	32	32	32	33	51	40	30.5	32.5	33.5	31.5	31	62.5	33.5	32.5	34	44.5	32.5	38.5	30	41	34.5	36	31.5	32.5	33	32	36.5	37	36.5	33.5	50.5	36.5	122	49	27	29	33	35.5	32.5	41.5	38	41.5	37.5	28	40	30	37.5	38.5	33.5
12	17	39|40	TSG101	Q99816	JHU13975.B12C17R40	22.5	27	30.5	35.5	34	34.5	29	33	30	30.5	29	31	35.5	32	33	34.5	33	34	40	44	32.5	37.5	37	31.5	33	32.5	30.5	39	50	33	32.5	34	30.5	32	76	32.5	33.5	31	46.5	35	39	30	38.5	33.5	31	34.5	31.5	33.5	35	38	32.5	33	31	58	35	88.5	49	26.5	27	32	39.5	32	43.5	36	42	29.5	29	43.5	31	32	38.5	37.5
12	18	39|40	TXNDC12	O95881	JHU14163.B12C18R40	23	26.5	71.5	46	130.5	70.5	47	42.5	38.5	43	48	45.5	70.5	47	54	79.5	79	84.5	102.5	156	39	55.5	97.5	43.5	48	40.5	38.5	100	300.5	37.5	51	33.5	48.5	40.5	232.5	38.5	38.5	40.5	136	52	53.5	46	111	93.5	45	40	41.5	53.5	68.5	43.5	41.5	42	41	206.5	44.5	594.5	193.5	35	32.5	43	70	42	146.5	66	152	55	38	239	160.5	143.5	255	254.5
12	20	39|40	RASSF1	Q9NS23-3	JHU13860.B12C20R40	23	25	32	32	35.5	33	31.5	29	28.5	33	33.5	33	33.5	30	32	32	38.5	35	36	42	30	31.5	35	30	30.5	33	30.5	35	34.5	31.5	34	33	30.5	30.5	53	33	29.5	30	45.5	31	38.5	30.5	36	33.5	34	31.5	34	35.5	32	33	33	33	35	50.5	33.5	75	39	26.5	25	29	35	30	40	36	38	36	28.5	37.5	33	31	40.5	35.5
12	22	39|40	ACP3	P15309	JHU13884.B12C22R40	22.5	28.5	62	38	44	50	37.5	34	31.5	36.5	32.5	45	69	37.5	35	58.5	43.5	33	49	81.5	40	37.5	47.5	37	38	37	34	60.5	47	34	48.5	34	40	33.5	175	34	36	36.5	87.5	45	46	37.5	51.5	50	42.5	38	35	37	50.5	36	38.5	37	35	81	37	281	101	30	33	35	62	35.5	50	46.5	50.5	41.5	28.5	137.5	107	64	206.5	221.5
12	23	39|40	EVI2A	P22794-2	JHU13810.B12C23R40	23	24.5	36	32.5	30	39	31.5	32	31.5	29.5	31	33.5	38.5	31	35.5	34	38.5	32.5	40	46.5	29.5	32.5	41	31.5	30.5	31	32	37	39	34	35	33	32	32	79.5	33	33.5	34	46	36	39	32	42	36	31	30	33.5	36.5	36.5	34.5	32	32.5	34.5	71	37	139.5	53	28	31.5	27.5	33	31.5	45.5	39.5	45	31.5	29.5	45	45.5	39.5	46.5	44
12	25	39|40	CASQ1	P31415	JHU13992.B12C25R40	22.5	26	51	43	85.5	50	40.5	102	36.5	38.5	33.5	46	52.5	48	47.5	49	66	47.5	58.5	79.5	51	79	92	42.5	38.5	50	45	72.5	170	194.5	44	40.5	58.5	41	154.5	44	48.5	51.5	152	64.5	47	54.5	130.5	74	41	37.5	46.5	54	2346	47	38	91.5	41.5	172	38	324.5	66.5	35.5	37.5	425.5	131	251	98	162.5	82.5	51	32	91.5	63.5	58.5	120.5	97
12	26	39|40	TREM2	Q9NZC2	JHU13875.B12C26R40	22	25.5	40.5	33.5	41	38.5	32.5	33	32	34.5	30	34.5	42.5	34	36	38	42	37	45	56.5	34.5	34	39	31.5	32.5	31	35	39.5	60.5	32	32.5	34	33.5	32.5	99	32	34.5	32.5	61	37.5	39	33	47.5	46	35	31.5	32	37	40	35.5	34.5	33	32.5	91.5	36	202.5	54.5	28.5	33	35.5	38.5	33.5	50	38	50	36	28.5	62	43.5	38.5	59.5	53
12	27	39|40	PPM1L	Q5SGD2	JHU13961.B12C27R40	22	25.5	57	35.5	37	47.5	34.5	32.5	33	33.5	33.5	40.5	59.5	32.5	34.5	54	56.5	33.5	48.5	74	34.5	36	49	37	35.5	38	35.5	50.5	36	34.5	43.5	37.5	36.5	32.5	198	35	35.5	35.5	103.5	38	39	34.5	58.5	56	42.5	32	36	40	49.5	36.5	36	36.5	38.5	117.5	36	430.5	84.5	30.5	34.5	33.5	52	36	67	46	55.5	35	28.5	142.5	83.5	68.5	183.5	137
12	28	39|40	POLR1C	O15160	JHU14138.B12C28R40	22	29.5	48.5	43.5	64	52.5	34.5	55.5	38.5	32.5	37.5	41	53.5	43	48	40.5	60	39.5	52.5	54.5	46	50	70.5	40	38.5	55.5	40	53.5	110	34.5	45	34.5	69	39	136	74.5	39	42.5	75	46	38	44	57	66	43	37	38	46	44.5	55.5	39.5	43	51.5	75.5	39.5	192.5	81.5	32.5	32.5	68	39	38.5	66	58.5	73	39	76	73.5	52.5	54.5	101	83
12	29	39|40	DUSP11	O75319	JHU13912.B12C29R40	22	30	39	43	40	38.5	39	39	33	34.5	31.5	31.5	40.5	36.5	35	33.5	42.5	34	45.5	51.5	34	34.5	39	36	32.5	35.5	34.5	42	54	42	40	39.5	37	35	75.5	32.5	36	33.5	56	39	37.5	35.5	42.5	43	35.5	37.5	37.5	32	38	40	38.5	37.5	37	74	38.5	155.5	71	31	33.5	31	42	42.5	56	38	52.5	40.5	33	50	41.5	39.5	51	46.5
12	30	39|40	CHRM1	P11229	JHU14095.B12C30R40	22	24.5	36.5	36	31.5	35	30.5	33	31	31.5	30.5	29.5	37	31.5	33	33	36	35	38.5	44.5	34.5	35.5	34.5	32.5	33	33	33	37	44	32	35	34	33	32	68.5	30	33.5	35	43	34	37.5	29.5	40	35	32.5	34.5	34.5	33.5	33	35	32.5	35.5	32.5	59	31.5	117.5	46	28.5	27.5	34.5	36.5	32.5	43	40	43	33.5	26.5	46.5	35	34.5	45.5	40
12	32	39|40	CAMK2D	Q13557	JHU13893.B12C32R40	22	28	63.5	40	41.5	51	40.5	42	32.5	37	33.5	41	60	39.5	40.5	51.5	59	37	52.5	70.5	36	40	52	39	40.5	36.5	40.5	47.5	42.5	36	45	36	37.5	37	174	33.5	34	37.5	76	43.5	53.5	41	57.5	47.5	41	35.5	35	38.5	43	36.5	41	37.5	37.5	114	35.5	386	90.5	31.5	33	33.5	48.5	42	60	50.5	74	49	36.5	113	100	66	156.5	137.5
12	1	41|42	PLEKHA7	Q6IQ23-2	JHU14037.B12C1R42	22.5	27	42.5	34	36.5	53	40.5	34.5	35	32.5	33.5	33.5	42.5	42	36	33	56	31.5	43	67	31.5	32.5	35.5	37.5	35	37.5	34	40.5	37.5	33.5	38.5	37.5	35	33	99	33.5	34.5	35.5	72	38	46.5	32	44	48.5	38	33	46.5	35.5	36	36.5	36.5	35.5	35.5	125	36	208.5	116	27	30	26.5	38.5	33.5	63	39.5	98	49.5	31.5	103	52.5	70.5	81	61.5
12	2	41|42	TNFRSF10C	O14798	JHU13874.B12C2R42	23	25.5	36.5	31	35	34	36.5	31	34	29.5	30	36	42.5	40.5	30.5	37	41.5	35.5	37.5	61	31	34	36	32.5	33.5	33.5	31.5	41.5	55	34	35.5	34.5	33.5	33.5	91	32.5	31.5	30	52.5	33.5	41	34.5	40	36.5	35.5	34	34	32	33.5	33.5	34.5	31	31	76.5	32.5	153.5	46	30	28.5	29	33.5	35.5	49	37.5	43.5	35	29.5	48	38	36	50	45
12	3	41|42	OR6K6	Q8NGW6	JHU13848.B12C3R42	22.5	26.5	38.5	35	40	35	30.5	29	30	31	30	30.5	42	30.5	30	37	38	38.5	35	44	35.5	31.5	39	34	34	32	36	40.5	57.5	30.5	35	31	33	34	102.5	31.5	30	30.5	51	32.5	39.5	34.5	43	39.5	32	31.5	34.5	32.5	35.5	33.5	32	31.5	32	69.5	32	169	50	30	26	31	35	34	45	37.5	41	34	27.5	57	48	46	56.5	61
12	5	41|42	CTDSP1	Q9GZU7-2	JHU13804.B12C5R42	23.5	28	44	33.5	44	45	35	29.5	34.5	35	29	31.5	46.5	35.5	30.5	46.5	62	38	50	82.5	34	33	48.5	37	39.5	36	36	43.5	100.5	34	42.5	32	41	33.5	220	33.5	35	35	95	34.5	41	32	60	39	32	32	34	38	39	35.5	34.5	33	32.5	154.5	34	409.5	68.5	30	31.5	34	41.5	33	63	37.5	68	35	27.5	72	46.5	45	66	76
12	7	41|42	AKR1C2	P52895	JHU14078.B12C7R42	23.5	29	37.5	33	39.5	42.5	36	37.5	33	34	33.5	32	38	37.5	39.5	34	39.5	35.5	35	43	33.5	40.5	59	43	35.5	34.5	35.5	42	44	33.5	32.5	34	34.5	32.5	78.5	35	39	449.5	45	46.5	37	32.5	41	43.5	36.5	35.5	33.5	34	35	36.5	34	33.5	34.5	97	37.5	119	42.5	29	29.5	33	42	38.5	44.5	36	44	33	30	71	35.5	52	44	43.5
12	8	41|42	CRNN	Q9UBG3	JHU13904.B12C8R42	22.5	31.5	34	32	75.5	53	40.5	38.5	32.5	32	54.5	34	47.5	33.5	39	34	43	35.5	35.5	47	45	37.5	50	48	36	38	34.5	44.5	40.5	34	39.5	33	32.5	34.5	85	34	41.5	38	48.5	39.5	40	33	54.5	38	53.5	33	37.5	36.5	38	43	46	39	32	63.5	40	143	48.5	28	31	35	39	36.5	51.5	35	44.5	38	33	55	45.5	49.5	46.5	47.5
12	9	41|42	HAPLN1	P10915	JHU13925.B12C9R42	23	28.5	36.5	29	74	40	34	27.5	29.5	31.5	30	34	45	40	31	39	41	59.5	45	61.5	39	33	44.5	34	32	34.5	37.5	61	233.5	31.5	39.5	32	32	31.5	85.5	30.5	40.5	32	58	35.5	42	31.5	45.5	42.5	33.5	31	32.5	31.5	35	37	33.5	35	31.5	77	37.5	170	52	29	26	27.5	40	32.5	50	36.5	59.5	35	27.5	53.5	37.5	38	57	46.5
12	10	41|42	TM2D3	Q9BRN9-2	JHU14161.B12C10R42	23	25.5	41.5	32	42	38.5	32.5	31.5	32.5	32.5	32.5	34	40.5	35.5	37	40	45	36.5	43	61	36.5	36	42	34	34.5	40	34.5	40.5	59	34.5	38	34.5	40	31	105	37	36	35	59.5	36.5	39.5	34	44	44	35.5	33	34.5	37	36	42.5	40	37	33	76	36.5	188	65.5	27.5	28.5	37.5	41.5	36	51.5	39.5	53	32.5	38.5	66	43	47.5	62.5	61.5
12	11	41|42	C19orf73	Q9NVV2	JHU14003.B12C11R42	23	28	37.5	34	36	41.5	38	36	32.5	31	33	34	38	35	35.5	39.5	48.5	33.5	41.5	54	32.5	34.5	40.5	37.5	36.5	31.5	37	39.5	42	32	38	34.5	32.5	34.5	72.5	34.5	31.5	32	59	34.5	48	32	43	45.5	35.5	33	34	35	36	41.5	35	33.5	33	84.5	36	165	58	30.5	27	31	40.5	35	53.5	38.5	65.5	44	32.5	76	44.5	50.5	52	69
12	12	41|42	OR51G2	Q8NGK0	JHU13841.B12C12R42	22.5	25	35	35	40	31.5	30.5	29.5	31.5	29	30	32	36	32.5	29	40	36	34.5	33.5	41.5	35.5	30.5	34.5	31.5	29	30.5	32	44	54.5	33.5	34.5	31.5	32	32	71	32.5	30.5	31.5	42.5	32	40	31	37.5	36	31.5	32.5	33	33	33.5	37.5	33.5	33	31	55.5	32.5	117	42.5	28.5	27.5	30	38	32	40.5	38	40	32	30.5	41.5	34	36	42.5	41.5
12	13	41|42	HCFC2	Q9Y5Z7-2	JHU14115.B12C13R42	22.5	28.5	48	36	156	48	40	33.5	34.5	31.5	32.5	37	54	51.5	35.5	43.5	45	74	55.5	104.5	40	39	53.5	38	37.5	38	32	87.5	443.5	32.5	43	34.5	36	35	153.5	33	39	35.5	79	37.5	41	37.5	65.5	49.5	34.5	33	37.5	38.5	36	44	38.5	34	35	109	39.5	294	86.5	29	29	33.5	43.5	34	64.5	39.5	110	45	29	103.5	59	62.5	95.5	65
12	14	41|42	KNG1	P01042-2	JHU13938.B12C14R42	22.5	30.5	53.5	38	69	49.5	35	32	32.5	36.5	33	37.5	60	37.5	37	46.5	59	49.5	48.5	95.5	37.5	42	58.5	34	39	37	33	72.5	185	33	41	35	38	34.5	172	37.5	34	35	82.5	40	47	33.5	56.5	62	38	31	35	40	43.5	41	36	39	37.5	127	40	348	103.5	30.5	29	33	51	34.5	88	42.5	85	39.5	34.5	156.5	100	76.5	117	130.5
12	15	41|42	OR52E8	Q6IFG1	JHU13842.B12C15R42	23	26	35	32	33.5	37	34.5	29.5	32.5	29.5	30.5	34	40	35.5	30	38	36.5	36	36.5	45.5	35.5	36.5	33.5	30	31.5	31.5	31.5	43	46.5	34.5	36	33	33	32	93.5	34	32.5	33	50.5	33	38.5	33	43.5	40	32.5	33.5	33.5	33	34.5	35	35.5	34	31.5	61.5	39	155.5	43.5	28.5	29	28.5	37	32	43	35	45.5	33.5	27	57	39	40	65	47.5
12	17	41|42	TOP3B	O95985	JHU13972.B12C17R42	23	25	31.5	31.5	32	30.5	31.5	27.5	29.5	29.5	29	31	34.5	30	30.5	33	34.5	30	33	30.5	29	32.5	32	30	28.5	32.5	32.5	34.5	33	30.5	31	31.5	30.5	31.5	37.5	31	30	31.5	32.5	33	43	31	36	31	31.5	31.5	35	32.5	32	38.5	32	31	31.5	36	32	29.5	30.5	26	26	31	32	34	36	34.5	30.5	30	30	27.5	26.5	28.5	28	29.5
12	18	41|42	HCLS1	P14317	JHU14116.B12C18R42	23	26	65.5	38.5	55.5	38	52	32.5	43	38.5	47.5	1054.5	90.5	97.5	194.5	53	61.5	38.5	88	45	54.5	76.5	69	139.5	118.5	35.5	89	95	129	41.5	79	81.5	37	110	129	43.5	37.5	42	114	89	44.5	40.5	84	106	190	186	96.5	38	41	51	252	61	108.5	120	151.5	135	226.5	131.5	38.5	244.5	44.5	99	62.5	58	80	275.5	51	54	41.5	57.5	48	66.5
12	19	41|42	PIGS	Q96S52	JHU14035.B12C19R42	23.5	25.5	40.5	33.5	59	42	36	32	35	32.5	31.5	36	46.5	39.5	35.5	41	45.5	39.5	44.5	65.5	33	36	43.5	33	33.5	33	34	55.5	179.5	33.5	36	35	33.5	31.5	126.5	32.5	32	33	58.5	38	40.5	34.5	47.5	46.5	35.5	30.5	36	37.5	38	37.5	36	35.5	33.5	84.5	37.5	217.5	63	28.5	27	32.5	39.5	33.5	56.5	36.5	58	33	32.5	63.5	43.5	49	63.5	61
12	20	41|42	POU4F3	Q15319	JHU13855.B12C20R42	23	29.5	32	31.5	34	35	30	34.5	31.5	30	32.5	32	36	33.5	33	30.5	37.5	30.5	35	37	31.5	33	30.5	29	33	32.5	32.5	35	30.5	32	32.5	33	30.5	33	59.5	34	32.5	30.5	42	33	39	29.5	38	38	32	33.5	30.5	33	35.5	34.5	30	32	31	50.5	33	81	40.5	27.5	29.5	29.5	34	30	40.5	33.5	37.5	31	29.5	38	35	34	40.5	31.5
12	21	41|42	ZCRB1	Q8TBF4	JHU14169.B12C21R42	23	26	40.5	35	40.5	35.5	37.5	51	29	35	32.5	32	42.5	36.5	36.5	38	40	33.5	42	48	36.5	37	43.5	113.5	33.5	32.5	34	37	35.5	34.5	38.5	36	34.5	33	80	34	33.5	35	48.5	37	39	34	42.5	41	39	38	37.5	35.5	37	37	38.5	36.5	32.5	60.5	34.5	142.5	43.5	29	27.5	32.5	37	38	47.5	40.5	47.5	38.5	34	44	36.5	38	49.5	44.5
12	22	41|42	PDGFRA	P16234	JHU13959.B12C22R42	23.5	25.5	41.5	36	39	40	34	30	32	32.5	30	43	48	32	35	39.5	42	33.5	37	50	32	33.5	37	35.5	37	32	33	42.5	63	31.5	38.5	33	35.5	32	87	31.5	31.5	32	53	36	38	35.5	44	43	34.5	30.5	33	34	42	34	32	37	33.5	64	34.5	183.5	46.5	30	28	33.5	41.5	31	48	43	46	31.5	28.5	92.5	55.5	47.5	84	103
12	23	41|42	SH3GL2	Q99962	JHU13864.B12C23R42	22.5	27.5	50	34.5	324	45	49.5	43.5	33	36.5	137	42.5	50	40.5	36	44.5	59.5	36	157.5	51	37	60	75.5	38.5	61.5	33.5	38	47.5	79	33	80	40.5	38	33.5	94.5	37.5	43.5	38	63	41	50.5	36	52.5	70.5	40.5	37.5	41	43	43.5	43	38.5	34	37	81	39.5	380.5	59	101	30	166.5	40	104	59.5	51	72	38.5	71	73.5	110	57	55.5	53
12	24	41|42	AGPAT1	Q99943	JHU13981.B12C24R42	22.5	29.5	59	39.5	53.5	54.5	39	36.5	32.5	34	33.5	48.5	66	42.5	37	54.5	51.5	38.5	56	76	41	41	51	37.5	42	32.5	37.5	74.5	129.5	32	49.5	35	42	36	229.5	32	36	34	86	40	41	34	61.5	71.5	43	35	35	40.5	46.5	36	44	36	37	115	40	370	91.5	32.5	34	34.5	59.5	33.5	77	49.5	79.5	40	29.5	194	115.5	76	181.5	195
12	25	41|42	TPM1	P09493-10	JHU14060.B12C25R42	23	27.5	38	53.5	66.5	40.5	62	210	32	39.5	46.5	39	44.5	166.5	64	39	120.5	74	56.5	84.5	74.5	75	118	47	58	40.5	151	51	76	53	137	40.5	59	40	98.5	48.5	63.5	39.5	82.5	70	41.5	39	71	44.5	51	45.5	47	48	85.5	58.5	43.5	46.5	42.5	62.5	56.5	165	84	45.5	41.5	95	77	44.5	63.5	44	52.5	102.5	49	56.5	53.5	64.5	53.5	199.5
12	26	41|42	RNF14	Q9UBS8-2	JHU13862.B12C26R42	22.5	27.5	34.5	34	73	37.5	32.5	33.5	30	30.5	44.5	32	37.5	36	32	37.5	44	43	49	42	31	38	41	33	33.5	35	32.5	48	149	31.5	39.5	34	33.5	32.5	71.5	31.5	37	30.5	46.5	33.5	50.5	29	43	46.5	36	34	36	35	36.5	36	36.5	36.5	34	67.5	38	137	41.5	34	27.5	46	37	61.5	48	37.5	48	35.5	35.5	42.5	40	37.5	47	40
12	27	41|42	CPB2	Q96IY4	JHU13902.B12C27R42	23.5	26	34	32	35	35.5	32	29.5	29.5	29	28.5	30	37	33.5	29	36.5	36.5	33.5	38.5	41	31.5	32.5	32.5	33	31	32	33.5	37	46	34.5	31	31.5	30.5	33	57	31	35.5	35	43	34.5	37.5	30.5	42	35.5	33	36.5	32	31	34	35	34	33.5	34	51.5	37	79	33.5	29	28.5	31.5	37.5	33.5	38.5	33.5	34.5	32.5	27.5	35.5	40	33.5	37.5	33
12	28	41|42	RAB40B	Q12829	JHU14144.B12C28R42	23.5	27	35.5	33.5	47.5	39.5	33.5	30	31	35.5	31.5	35	48	44.5	31.5	35	45	42.5	40.5	47.5	38	34	45.5	32	39	34	34	58.5	117.5	35	40.5	33.5	33	32.5	101.5	36.5	46	34	48	37	42.5	30	44.5	44	37	33.5	35	38.5	35.5	40	38.5	39	34	74	46.5	135	65	29.5	28	33	35.5	33	47.5	40	51.5	35	29.5	63	40.5	38	42	52
12	29	41|42	PPP2R5A	Q15172	JHU13962.B12C29R42	23	26	39	31	35.5	33	36	30	32	33.5	31	33.5	36	34	33.5	37	38.5	33.5	38.5	40	30	33.5	34	33.5	34	30.5	34	37	46.5	33	34.5	31	32.5	33	62.5	32	32	32.5	39.5	34.5	39.5	31.5	38	37.5	35	31	34.5	34.5	32.5	37.5	34.5	34	34.5	59	36	103	38	28.5	27.5	26.5	37.5	32.5	45.5	34	39	32	27.5	38	37.5	31	41.5	38.5
12	30	41|42	HLA-DRB1	Q95IT4	JHU14118.B12C30R42	23	29.5	39.5	31	39.5	40.5	32.5	31.5	30	33.5	29.5	35	46	34.5	35	39.5	42	37.5	41.5	46	32	33.5	37	33.5	34	32.5	36.5	42.5	53	32.5	36	32.5	36.5	31	108.5	31	34	32	52	34	37	31.5	43	40	33	33	34	36.5	34	40	37.5	31.5	35.5	74.5	34.5	157	54.5	29.5	28.5	31.5	42	30	55.5	43	48	37.5	27.5	56.5	48	42.5	63.5	73.5
12	31	41|42	PTS	Q03393	JHU14143.B12C31R42	23	28.5	63	36	61.5	63.5	43	35.5	40	41	31	36.5	59	40.5	38	59.5	101	45.5	56.5	157.5	39.5	45.5	54	50	38	38.5	39	62	186	35	48	36	47.5	38	328	37.5	70	44.5	166	40.5	43	39.5	94	85.5	40.5	32.5	38	47.5	46.5	44	39.5	35	39	267	39	687.5	207.5	36	34	41	49	41	155.5	44.5	191.5	52.5	36.5	202.5	118.5	111	208	183.5
12	32	41|42	CD69	Q07108	JHU13894.B12C32R42	22.5	31	253	49	56.5	188.5	83	95.5	37	76.5	37.5	81.5	192.5	49.5	63.5	172.5	357	41.5	247.5	530	57.5	64.5	184.5	70	90.5	46.5	51	186	102	41.5	155.5	46.5	108.5	36.5	1562.5	35	48	67	511.5	89.5	72.5	49.5	305	180.5	83	39	40	113.5	128	52	55.5	52	62	1074	50.5	4423.5	598	71	51.5	57	160.5	52	203	138.5	481.5	97.5	35	758.5	479.5	355.5	976.5	810
12	1	43|44	TRGC1	P0CF51	JHU14413.B12C1R44	22.5	26.5	34	33.5	31	32.5	30.5	31.5	31.5	32	32.5	34	35	32.5	33	34	38	32	36.5	43.5	31.5	33.5	37	31.5	31.5	32.5	30.5	38	31	31.5	33.5	31	31	30.5	64	31	30	33	49	33	37	30	41	42.5	34	31	34	31.5	34.5	33.5	34.5	31.5	31	64.5	34	151.5	47	25.5	27	29.5	35.5	31.5	52.5	35.5	39.5	29	28	44.5	34	35.5	46	41.5
12	2	43|44	DDI1	Q8WTU0	JHU14191.B12C2R44	22.5	26.5	52.5	42.5	134	52.5	44	44	37	35	37	42	55	71.5	40	45	76	62.5	52	125	41	57.5	86	43	40	44.5	39	81.5	471.5	34	51.5	36	39	40.5	165	42.5	264	37.5	105.5	43	56.5	37	86.5	67.5	34	36.5	45	38	41.5	80	46	35.5	33.5	194	36.5	431	127.5	35	32.5	38	48.5	36	91.5	54	134.5	49.5	40	153	71.5	77.5	163.5	135.5
12	3	43|44	SMARCC2	Q8TAQ2	JHU14246.B12C3R44	23	27	40	36.5	36	45	37	42	33	34.5	31	33.5	47	62.5	38.5	59	50	31	58	67.5	40	46.5	55	38.5	39.5	43	35.5	43	44	36	37.5	45.5	38.5	36	104.5	38.5	35	35	65.5	169.5	41.5	35.5	55	43	43	35.5	39	36	45	227	35.5	35	31.5	89	37	186	260.5	34	32.5	47	43.5	36	59	44	62.5	38.5	32.5	317.5	39	191	75.5	126
12	4	43|44	LST1	O00453	JHU14400.B12C4R44	22.5	29	41	36.5	49.5	44.5	41.5	43	38.5	34.5	28.5	32	49.5	44.5	37.5	42.5	52	36	42.5	84	37.5	58.5	49	45	44	40	39	68.5	94	34.5	40.5	34.5	38	31.5	136.5	33.5	38.5	35.5	75.5	42	46.5	34.5	81	97.5	39	33	34.5	36	44	40.5	42	36.5	32	112	33	266.5	234.5	28.5	32	41	42	34	59.5	43.5	58	40.5	28.5	277.5	250.5	123	118.5	128.5
12	5	43|44	PRKN	O60260-5	JHU14227.B12C5R44	22	25	39	34	131	41	37.5	35.5	36	34.5	30.5	33	53	50	34.5	42.5	49	70.5	45.5	96	38.5	35	71	33	36	37.5	37.5	81.5	483	34	38.5	35	36.5	33	87.5	30.5	101.5	32	61	38	47	32	51	48	36.5	30.5	35.5	34.5	36	44	36	32.5	34.5	94.5	35.5	176	54.5	34	27.5	30	43.5	33.5	54	38	71.5	40.5	29.5	61	45.5	43.5	53.5	55
12	6	43|44	RLSC6348	NA	JHU14412.B12C6R44	22	28	43	35.5	75	40	35.5	33.5	35.5	33	30	35	44	38	38	44	50	50	45	81.5	39.5	38.5	55	33.5	38	33.5	35	57.5	235	34	37	34	38	34	141.5	32	35.5	36	77	37	38.5	30.5	52.5	42.5	33.5	33	35	37	37.5	41	35.5	33	35	113	34.5	233	76	30	29	32	42	35	57	38	62.5	37.5	30	80.5	46.5	46	60.5	56.5
12	7	43|44	TPD52L1	Q16890-3	JHU14501.B12C7R44	23.5	28.5	50	38	42.5	54.5	49.5	79.5	37.5	43.5	58.5	53	63	42	49	80.5	87	57	45	88	42.5	98	103.5	43.5	54	52	49	56.5	63	46	58.5	47	78	37.5	186.5	53	49	65	98	54	50	49	89	61	45.5	48.5	362.5	40	49.5	48.5	48	37.5	37	154	55	431	104.5	36.5	40	48	85	48.5	89	50	100	68	34.5	89.5	62	81	125	275.5
12	8	43|44	ZUP1	Q96AP4	JHU14282.B12C8R44	22.5	26.5	32	32.5	30.5	31	34	28	28	33.5	29.5	32.5	34	32.5	28.5	35	29	32	31.5	32	29	34	32.5	30	30.5	30.5	31	33.5	30	31	32	30.5	29.5	32.5	43	30.5	31.5	30	30	31	36.5	28	35.5	31.5	31.5	31.5	31	32	32.5	34	33.5	36	30.5	37.5	31.5	33	25	26.5	27	30	33.5	31	35	32	29	29.5	26.5	26.5	28	28.5	29	29.5
12	9	43|44	KRT79	Q5XKE5	JHU14313.B12C9R44	22.5	30.5	64.5	43.5	55.5	72	44.5	38.5	36	38.5	36	36.5	54.5	48.5	39	65	74	53.5	65.5	111	41	44.5	58.5	36.5	44.5	42	42	61.5	93	34.5	50.5	38.5	47	38.5	184.5	37	36	37	108.5	45	48.5	33	59.5	71	36	35	34.5	42.5	39	39	44.5	36	37	160	37.5	357.5	158.5	32	32.5	46	51.5	42	126.5	48	128	49.5	34	193	106.5	110.5	140.5	105
12	10	43|44	TAC3	Q9UHF0-2	JHU14499.B12C10R44	23	28.5	58	34	49.5	60	38	38.5	35	42.5	34	34	70	45	42.5	47.5	51.5	38	47.5	88	48.5	50	125.5	39	44.5	34	42	61	77.5	36.5	40	34.5	41.5	34	122	34	38	34.5	62.5	36	41.5	37	81.5	49	36	32	40	38.5	50.5	39.5	43	40.5	35	89.5	42.5	204	81.5	30.5	29	37.5	43.5	38	66	44	62	43.5	33	89	463.5	63	140.5	81.5
12	11	43|44	CMTM1	Q8IZ96-4	JHU14381.B12C11R44	22.5	25	41	32	32.5	38.5	33	33	32	38	29	31.5	36.5	31	29	36	44	33	35	44	32.5	33.5	40.5	36	30	31	35.5	34.5	32.5	32	36	32	32.5	36	72.5	32.5	32.5	31	48	32	40	32	44.5	39.5	31	31.5	34	34.5	38.5	39.5	32.5	33	33.5	65.5	34.5	131.5	47	26.5	27	29.5	40	32.5	43.5	36.5	47.5	36	26	63.5	43	42.5	50	41
12	12	43|44	PSMA8	Q8TAA3-2	JHU14235.B12C12R44	22.5	28.5	45.5	36.5	120	44	34.5	30	31.5	33.5	28.5	34.5	47.5	46	33.5	48	54	58.5	44	101.5	41	36.5	60.5	39.5	37.5	32.5	36.5	78.5	343.5	31	38	34	41.5	33	121	32.5	35	33	73.5	36.5	44	33.5	60	52.5	32	32	36	36.5	39	40.5	38.5	36	32.5	115.5	39	232	72.5	29.5	32	31	41.5	33.5	72.5	42	89.5	41	32	100	56.5	49.5	77	62
12	13	43|44	IFITM3	Q01628	JHU14471.B12C13R44	22.5	27.5	50	36	42	53	33.5	36.5	39.5	36.5	30	34.5	49	35	35.5	48.5	60	36	42.5	67	36.5	45.5	55	36	43	38.5	36	48	68.5	36	38	37.5	40.5	29	163	34.5	34.5	33	86	35.5	45.5	30.5	60	50.5	34.5	36.5	37.5	41	38	40.5	39.5	33	36	145	41	372	102.5	31.5	29	36	47	38.5	77.5	48	91.5	38	32	108	75.5	66.5	148	79
12	14	43|44	ZUP1	Q96AP4	JHU14282.B12C14R44	22.5	27	36	34	38	36.5	30.5	33	33	33	32	33.5	40.5	32.5	33.5	38.5	40.5	35.5	39.5	43	35	35	40	32	33	34.5	32.5	40.5	78.5	30.5	34	31.5	34.5	31	60	32.5	36.5	36	53	32	32.5	37	40.5	38.5	34	35	31.5	35	34.5	37.5	34.5	36.5	32	57	37	120	45.5	29	31.5	33	39	32.5	44.5	40	49.5	34	28.5	50	37.5	35	52.5	39
12	15	43|44	MDM1	Q8TC05	JHU14214.B12C15R44	22	30	39	36	33	40	33	30.5	29	31	32	34.5	40	33.5	36	35.5	42.5	31	38	55.5	32	32.5	36.5	33.5	33	33.5	32	40.5	35	31	37.5	31	36	32.5	94.5	31.5	34	31.5	73	36.5	40	32.5	42	43.5	32	32.5	36	37.5	34	34	36	33.5	32	101	33	195.5	60	30.5	28.5	33.5	41	32	60	38.5	55.5	41	28	69.5	49	49	66	59
12	16	43|44	CREM	Q03060-27	JHU14385.B12C16R44	22.5	26.5	37.5	37	39	42	32	62.5	34	33	34	32	47	37.5	36	46.5	42	35.5	44	58	34.5	40	61	32.5	35.5	34.5	33	43	40.5	37.5	36.5	40.5	35	30.5	108	32	33.5	34.5	69	39.5	42.5	36	54.5	51.5	34.5	33	38.5	41.5	35.5	38.5	37	34.5	36.5	93	35	216	62	34.5	32.5	38.5	41.5	33.5	61	40	55	41	34.5	82.5	49.5	46	78	63
12	17	43|44	ALG9	Q9H6U8-3	JHU14268.B12C17R44	22	26.5	39	36.5	36.5	35	29.5	31	29.5	32	30	32	39.5	36.5	33.5	43.5	41	32	37	39	34.5	35.5	33	35.5	33.5	34	31	36.5	46.5	33	38.5	31.5	32.5	31	68.5	30	34.5	33.5	50	33	47.5	31.5	40	36.5	34.5	33	31.5	33.5	35.5	36	33	31	32	59	32.5	111	46	26.5	26	28	35.5	33	41.5	38	42.5	29	30	45.5	41	39	49	44
12	18	43|44	RAD51C	O43502-2	JHU14491.B12C18R44	22	26.5	34.5	32	35.5	37	30	31.5	32.5	30	29.5	34	34.5	33	31	36	35.5	33.5	34	45.5	33.5	34.5	37	33	32.5	31	32.5	36	37.5	32	32.5	32	31	30	64.5	30	33.5	34	44	32	37	29	38	34	32	31	34	32	33	34	31	30	31	66.5	33.5	119	47	30	27.5	29	37.5	32	41.5	36	41	31.5	28	41.5	34.5	34.5	47.5	38.5
12	19	43|44	APRG1	Q8IVJ8-3	JHU14377.B12C19R44	22.5	25	38.5	32	32	32.5	30.5	30	33	32.5	30	31.5	34	32.5	32.5	35	38.5	34	36	39.5	29.5	33	34	30	35.5	32.5	33.5	33	34	32	33	31.5	35	30.5	56	34	35.5	33	40	33.5	36.5	31	38.5	37.5	32	31.5	29.5	33	35	34	33.5	32	32.5	57	36	98	41	27	31	31	37.5	32	42.5	35	43	29	28	42	35.5	32	39	41
12	20	43|44	EMC1	Q8N766	JHU14211.B12C20R44	22.5	26	48.5	37.5	63.5	47	35.5	38	38	40	31	38.5	58	39.5	37	48.5	62	48	42.5	96.5	38	43	51.5	37.5	39	37.5	32.5	55	189	39	57.5	34.5	38	35.5	157	34	40	40	82	39	50	31	88	50.5	37.5	32.5	35	38.5	43	42	41	33	38.5	171	40	390	96.5	30.5	30	38	49.5	36	66.5	63.5	86	38	34.5	141.5	97.5	62.5	142	105.5
12	21	43|44	LOC100287792	NA	JHU14458.B12C21R44	23	25.5	30.5	32	39.5	34.5	31.5	28.5	31.5	30.5	31	30.5	34.5	31.5	34.5	34.5	35	38	33.5	44	31.5	38.5	32	31	31	31.5	33	37.5	55.5	31.5	32.5	32.5	33.5	30	51	33.5	34.5	32	40	33	40	30.5	39	37.5	34	31.5	33	32.5	33	32.5	33	32	31	57.5	35.5	68.5	37	26	25	27	34	33.5	40.5	35.5	40	30	28.5	37	34.5	34	41	36
12	22	43|44	SAMHD1	Q9Y3Z3	JHU14336.B12C22R44	22.5	31.5	68.5	37.5	46.5	50	44	47.5	35.5	38.5	34	35	45.5	41.5	40	48.5	52	39	46.5	64	39.5	46	74	39	35	40	35.5	45	69.5	38.5	41	46	39	34.5	143	35.5	69.5	36.5	74	49.5	51	37	60	52	38.5	31	38.5	39.5	41	42	36.5	35.5	61.5	123	39.5	213	67.5	33	30.5	41.5	42.5	37	61.5	48	70.5	46.5	33	107.5	48	56	76.5	67.5
12	23	43|44	MINDY1	Q8N5J2-3	JHU14197.B12C23R44	23	26.5	40.5	31	53.5	45.5	33	36.5	32	37.5	32	36.5	38.5	35	49.5	41.5	48.5	36.5	46.5	65	40	38.5	52	33.5	37	36	34	40.5	52	32.5	40	31.5	40	34.5	118	37	49.5	36	62	41	39.5	37	50.5	47	35.5	41.5	34.5	37.5	157	46.5	37	39.5	436.5	112	46	249.5	63.5	29	29.5	34	43	35	81	46	73.5	39	30	87	48.5	69.5	67.5	60
12	24	43|44	MRAP	Q8TCY5-2	JHU14402.B12C24R44	22.5	26.5	40.5	34	30	40	35	34.5	34	34	29.5	34	44.5	36	32.5	48.5	51.5	34.5	41	62.5	32.5	37	40	32	36	34	35.5	41	38	31	36.5	33.5	36.5	30.5	148.5	30.5	35	34	76	34	36.5	31.5	52	42	36	34.5	30.5	40.5	38.5	34	34.5	31.5	36	140	36.5	320	88.5	27.5	30	33.5	37	33	57	42.5	62	33.5	28	59	50	52	75	51
12	25	43|44	CREM	Q03060-23	JHU14382.B12C25R44	22	28	38	33.5	32	33.5	37	168	31	33.5	31	30.5	38.5	35.5	32.5	35.5	40	37.5	37.5	45	33.5	38.5	34	34	33.5	34.5	32	39	40	34.5	32	32.5	32	30.5	67	33.5	36	34	46	33.5	40.5	30	45	37.5	34.5	33	33	37	36.5	37.5	36.5	33.5	31	69.5	37	137.5	49.5	27.5	30	31	34	33.5	44	40.5	48	30	31	39.5	40.5	35.5	45.5	61.5
12	26	43|44	TMEM123	Q8N131	JHU14254.B12C26R44	22.5	31.5	55	37	50	57	38.5	47.5	37	39.5	33.5	39.5	73	41.5	41.5	55.5	84	42.5	61	125.5	42.5	51	76	36	73.5	41.5	38.5	49	60	39.5	178.5	39	48	34.5	245	33.5	40.5	44	160.5	47	46.5	35.5	216.5	64.5	43.5	34	41.5	40.5	44	39.5	50.5	36.5	38.5	309.5	42	868	188	34	45.5	44	58.5	60.5	67.5	358	140	53.5	36	158.5	213	79.5	155.5	148.5
12	28	43|44	C6orf226	Q5I0X4	JHU14479.B12C28R44	22.5	26	39	34.5	29.5	34	32	32.5	30	29.5	30.5	32	37	32.5	32	36	40	34	37	49	32.5	32	37.5	30.5	36	31	34.5	33.5	37.5	33	38	30.5	31.5	32	73.5	32	34	34	43.5	34	34	32	44.5	38.5	33	35	35	35	38.5	37	37.5	37.5	31.5	49	36	115	51	26.5	29.5	34.5	37.5	31	41.5	36.5	41.5	29.5	28	40.5	37	36	44	42
12	29	43|44	SYT3	Q9BQG1	JHU14345.B12C29R44	22	26	39	32	37.5	44.5	36	34	30	37	29.5	35.5	44.5	33	31	40	42	32	39	61	34	36.5	33	35.5	41.5	36.5	39	54.5	38.5	32.5	34	32.5	40.5	38.5	124	30.5	35	33.5	57	34	43.5	31	72	70	32	35	36	34	35	36.5	37	35	32	73	39.5	199.5	67	28.5	29.5	30.5	41	34	57	39.5	54	38	31.5	256	283	132	154.5	56
12	30	43|44	LOC102723655	Q9ULZ0-1	JHU14480.B12C30R44	22	26.5	35.5	33.5	37.5	36.5	32	28	31.5	34.5	29.5	31	39	33	34	39.5	37.5	32	35.5	45.5	33.5	34.5	35	34	32	33	34	45.5	48.5	33.5	36.5	33	34	31.5	58.5	31	36	31.5	41	34.5	41	31	44.5	40	34	32.5	35	34	33.5	40	34	31.5	33.5	66.5	34	126.5	47	28	29	28	37.5	36	48.5	37.5	47	29	28.5	51	40.5	42	50	45
12	31	43|44	ATP11AUN	Q6ZP68	JHU14454.B12C31R44	22	26.5	35.5	33.5	36	32	33	31.5	35	33	28.5	31	37.5	32.5	33	33.5	35.5	32	35.5	38	31.5	32.5	30	31.5	33.5	35	33	34	36	31.5	32.5	32.5	31	33	50.5	33.5	33	33	42.5	30	33	29	37.5	34	33	32	32	37	31	34.5	31.5	33.5	33	54.5	36	104.5	38.5	26	29	31	38	33	38.5	34	41.5	31.5	28.5	36.5	37	33.5	39.5	39.5
12	32	43|44	CSTF2T	Q9H0L4	JHU14292.B12C32R44	22.5	26.5	51	38.5	47	41.5	41.5	62	32.5	34.5	34.5	35.5	48	38	40	48.5	56	39.5	51.5	86.5	38.5	52	53.5	36.5	34.5	40.5	34	56	81.5	37	39	34.5	43.5	34	136	40	39.5	44.5	87.5	43.5	185	36	60.5	73	39	31	34.5	47	39.5	48.5	40	34.5	37.5	139	37.5	403.5	111.5	30	38.5	38.5	43.5	37	104	44	87	48	36	129	130	68.5	187.5	73
12	1	45|46	DFFB	Q96P73	JHU14388.B12C1R46	22.5	25.5	32.5	31	31.5	31.5	32.5	35.5	30.5	32.5	35	34.5	38	33.5	30	35	33	32	38.5	37.5	30	33.5	33.5	33.5	34	33.5	32.5	34	37.5	30.5	40.5	33	30	29.5	77	33	32.5	34	51.5	34	36.5	32.5	36.5	38	34	32.5	36	34.5	41.5	35	34.5	32	32	72.5	34	99	43.5	26.5	28	33	37	34.5	46.5	35	41	38.5	31.5	45.5	34.5	33.5	45	45.5
12	2	45|46	ATOH7	Q8N100	JHU14174.B12C2R46	22.5	26	35	32.5	30.5	31.5	30	28	29.5	31	30	30	31.5	35	30.5	34.5	37.5	30	32.5	39	30	32.5	32	31	33	33.5	31.5	37	34	30	37	31.5	32	30	47.5	32	36	32.5	38	33.5	40.5	29	34	32.5	32.5	30.5	36	32.5	33.5	32	32.5	33	31	51	31.5	76.5	38	27	25.5	29.5	32.5	32	35.5	33	35.5	29	27.5	31.5	31	28	39	33.5
12	3	45|46	STK17A	A0A024RA53	JHU14250.B12C3R46	23	27.5	32.5	35	35	29.5	29	28.5	28	30.5	30	32.5	31.5	33	30	32.5	31.5	32	31	30.5	30	31.5	34	32.5	30	30.5	33.5	31	28.5	32	35	32	32	34	43	31.5	31.5	31	31.5	32	42.5	30	36.5	32.5	30	30.5	34	30.5	35	33.5	31.5	32.5	31.5	36.5	33.5	30	33	25	27	35.5	34	31.5	32.5	33	29	29.5	28	27.5	27.5	27	29.5	30.5
12	4	45|46	PDGFC	Q9NRA1	JHU11000.B12C4R46	23	30.5	32	33	31	29.5	31.5	29	28.5	28.5	30.5	28.5	34	33.5	31.5	35	35	32.5	36	31.5	29.5	31.5	31	30.5	31.5	31	33.5	37	29.5	30	31	32	30.5	33.5	42.5	32.5	32	30	33	31.5	40	30.5	35.5	35	31	31.5	33	32	31.5	36	34	32	31.5	33	33	32.5	30	25.5	26	31.5	36.5	31.5	34	32.5	32.5	29	26.5	26	26	27.5	28	33.5
12	5	45|46	DUT	P33316-2	JHU14194.B12C5R46	23	33.5	152	46	46.5	223.5	85	76.5	102	134	39.5	43.5	186.5	43	73	106	364	39	203.5	438	49.5	95.5	653.5	98.5	133	52.5	101	66.5	86.5	53.5	138	73	107	30.5	1241	47.5	72	60	382.5	65	51.5	41.5	372	122.5	64	42.5	99.5	88	109	45.5	45	72.5	58.5	819	78	3145	602	110.5	47.5	87	87	173.5	279.5	128	354	221.5	42.5	292.5	165.5	189	626.5	747
12	6	45|46	ACACA	A0A087WYK6	JHU14363.B12C6R46	23.5	28.5	47.5	36	42	42	39	41	42.5	40	34	32.5	44	35	34	49	48	34	46	80.5	37.5	40.5	75	35	41.5	34	39	45	37	36	39	34.5	37	31	145.5	33.5	36	38.5	81	37	38	35.5	46.5	43.5	32	34.5	36.5	45	46	38.5	59.5	35	35.5	111.5	41	268.5	71.5	25.5	29.5	37	42	35	62.5	41.5	71.5	48	32	77.5	52.5	48.5	66	78.5
12	7	45|46	CGB2	NA	JHU14442.B12C7R46	23	28	38.5	31.5	32.5	32.5	29.5	29	30	31.5	29.5	31.5	36.5	33.5	32.5	42	36.5	32	40.5	45	31.5	36.5	33.5	32	36	31	30.5	36.5	36.5	33	37.5	34	29.5	30.5	61.5	31.5	32	32.5	47.5	32.5	41	30.5	38	37	31.5	32	33.5	32.5	35.5	34.5	36.5	32.5	33	74	34.5	101	45	25	26.5	28	36.5	31	41.5	36.5	41.5	31.5	28	38.5	35	32	41	39.5
12	8	45|46	ZNF606	Q8WXB4	JHU14360.B12C8R46	23	29	35	33	34.5	30	30	27.5	29	29	29.5	33	36	37	31.5	37.5	35.5	36.5	38.5	41	34	35.5	38.5	35	32	32	37	36.5	45.5	30.5	37.5	32.5	31	31	57.5	31.5	34.5	32.5	43.5	31.5	36.5	31	36.5	35.5	32.5	32.5	33	32	35.5	34.5	34.5	31.5	31	47.5	32	81.5	42	24.5	29	30	40.5	35.5	43.5	37	40.5	33	28	41.5	33.5	33.5	40	37
12	9	45|46	ZBED1	O96006	JHU14356.B12C9R46	23	25.5	41.5	35.5	44.5	44.5	32	63	35	36.5	35	32	44	44.5	37.5	52	46.5	39	47	63	32	42.5	48	43.5	40.5	38	38.5	42	54	32.5	40	35.5	37.5	30	122	38	45	39	63.5	42.5	45	31	46	39	37.5	33.5	40.5	50	39.5	49	46	35.5	34.5	84	37	211.5	62	28	26	34.5	48	66	55.5	42	51	42	32.5	69.5	50	43	86.5	66
12	10	45|46	CCPG1	H3BV63	JHU14436.B12C10R46	23	28	38	33.5	64	37.5	32.5	30.5	30.5	32	30	33	39	37	33.5	40	42	45	45.5	54	38	33	40	32.5	39	33	33.5	46.5	171.5	29.5	37.5	31.5	30.5	32.5	77.5	30.5	30.5	33	52	34.5	35	31.5	43.5	39	31.5	31	34	34.5	35	40	34.5	34	35	70.5	35.5	144.5	48	26.5	27	28.5	39.5	30.5	50	34.5	51.5	35.5	29.5	49.5	35	40.5	49.5	47.5
12	11	45|46	ERVK3-1	B3KNS4	JHU14398.B12C11R46	23	53.5	111.5	75	75.5	146	83	128.5	95	114.5	70	59	154	90.5	99	104.5	192	57.5	138.5	226.5	85	110.5	150.5	92	104	60.5	87	99	99	77	108	82	108.5	54	604	82.5	78	76.5	273	84	69.5	69.5	161.5	131	79.5	59	90	97.5	93.5	75	76	64	67.5	438.5	65.5	1119	325.5	78.5	72	106	118.5	79.5	210	77.5	235	119.5	59.5	216.5	133	142	284	294.5
12	12	45|46	NMRK1	Q9NWW6-2	JHU14185.B12C12R46	23.5	25	45	35.5	63.5	36	30	31	30.5	34.5	30.5	33	46.5	39	31.5	40.5	40.5	44.5	41	54	36.5	35.5	47	31	35.5	32.5	33.5	50	173	31.5	38	33.5	34.5	31	92.5	31	33.5	32.5	47	36.5	44	33	50.5	41.5	33	31.5	32	34.5	34	39	36.5	34	34	66	33	159.5	49.5	28	29.5	27.5	37.5	29.5	51.5	37	55	37	29	45.5	44	37	49	43.5
12	13	45|46	CLEC2B	Q92478	JHU14443.B12C13R46	23	30.5	40.5	31.5	39.5	37	30	28.5	33.5	32.5	30.5	35	43.5	36	32	36	38.5	34	37.5	46.5	29	32	38.5	33.5	32	35	31.5	43.5	56.5	33.5	34.5	30.5	31	31.5	78	32	31.5	33	43.5	34	43	29.5	40.5	38.5	36	33	35	33.5	38	35	34.5	32.5	31.5	59	34	152.5	46	25.5	27	29	41.5	30.5	44	37	39.5	33	28	53	42.5	40.5	62	61.5
12	14	45|46	ACSBG1	Q96GR2	JHU14267.B12C14R46	23.5	25.5	80	39.5	72	56	41.5	62	38.5	43.5	34.5	40	265.5	133.5	73.5	68.5	64	46	55.5	102	45	684	83	48	41.5	46.5	73	63	147	37.5	46.5	39.5	48.5	41.5	209	111.5	41	137	84	69	80	55.5	80	75.5	154	40.5	56.5	48	52.5	43	55	47.5	47.5	126	56.5	343.5	104	39	34	56.5	55.5	53.5	107	59	106.5	54	39.5	139	99	171	126	135
12	15	45|46	DENND1A	Q8TEH3-2	JHU14192.B12C15R46	23	30.5	48.5	33.5	76	46	33	36.5	34.5	37	29.5	35.5	47.5	42	32	47.5	44	50	43	77.5	38	38.5	48.5	36.5	33.5	37.5	29.5	77	275	34	69	35	33	33	120.5	34	33	35	104.5	33	42.5	33.5	60	49	33.5	30	36.5	37.5	42	38	33.5	37	35.5	112	37	282.5	68.5	28	33.5	31	39	31	61	40	79	41.5	32	69.5	58	57	92	65.5
12	16	45|46	PEDS1-UBE2V1	Q13404-6	JHU14417.B12C16R46	22.5	25	39.5	33	35.5	37	31.5	35.5	28.5	33.5	31.5	30.5	39.5	36	33	36	42.5	33	39	47	34.5	34.5	38	34	37	31	31.5	37.5	38	30.5	35.5	32.5	34.5	30.5	102	33	32	31.5	56	35.5	37.5	34.5	44	42	32.5	31	35	35.5	35.5	33.5	33	30.5	33.5	79.5	34	158	49	28	27	30.5	37	34.5	42.5	35.5	48	30.5	28.5	45	36.5	37.5	51.5	43.5
12	17	45|46	PWP2	Q15269	JHU14329.B12C17R46	23	24.5	37.5	33	39	35	29	29.5	29.5	30.5	29	37	37.5	37	29	36	37	34	35	44	31.5	33.5	36	33.5	31.5	31	31	40	64.5	30.5	33.5	33	30.5	32.5	69	32.5	31.5	33	47	34.5	39	31	37.5	34	32.5	31.5	31	30.5	35.5	33	30	33	32	59	37.5	136	44.5	25	29	27.5	37	32	43	36	41.5	30.5	28	36.5	34.5	32.5	44.5	42
12	18	45|46	H2BC11	P06899	JHU14468.B12C18R46	23	24.5	29.5	36.5	32	30	30	27.5	28	31	29.5	29	33.5	31	30.5	31	30	31.5	33	33	32.5	31	30.5	32.5	34	32	30.5	32	34.5	31.5	32	31	31	31.5	39.5	31	32	30.5	31	30.5	38	29.5	36	34	30	32	32	32.5	32.5	32	33	31	32.5	32.5	33	34	29.5	24.5	25.5	29.5	33	29.5	34.5	32.5	32	31	28	25.5	30	30.5	26.5	33
12	19	45|46	PIGA	A8K382	JHU14407.B12C19R46	23	24.5	33.5	46.5	37.5	30	34.5	28.5	32	30.5	31	33.5	40.5	36.5	32.5	37	36	53	35.5	51	35	36	38	31	34	35	32.5	41	41.5	32.5	34.5	34.5	31	30.5	173.5	31.5	36.5	32	40.5	36	37.5	29	40	33.5	34	32.5	31.5	33.5	34	31	32	31.5	31.5	47.5	34	102	44.5	26.5	25.5	30	34	30.5	59.5	35	43	31	31.5	36.5	35	32	43	38.5
12	20	45|46	DEUP1	Q05D60	JHU14187.B12C20R46	22	27	37	33.5	34.5	32.5	31	31	31.5	31.5	29	34	35.5	33.5	34	36.5	37	31.5	39.5	40.5	32	39.5	38	35	34	41	31	35.5	35	34	38.5	31.5	33	30.5	46.5	31.5	36	32	56	35	41	31	38	40	32	31	33.5	32	34.5	34.5	32.5	35.5	35	50	32.5	68.5	36	28	29.5	30.5	34.5	35	39.5	39.5	38.5	32	29.5	39.5	33	35	37.5	39.5
12	21	45|46	KCNE1	P15382	JHU14475.B12C21R46	23	27.5	39.5	34	36	40.5	31.5	35.5	33	33.5	29.5	33	49.5	32	31.5	37	38.5	34.5	42.5	52.5	37.5	37	43	32	38	34.5	31.5	42.5	37.5	30.5	38.5	32	35.5	30.5	166.5	36	36	31.5	58.5	34.5	39	30.5	46	45	34	31.5	35.5	33.5	39.5	31.5	37.5	30.5	33	91	34.5	252	65	26.5	28	32	37	33.5	44	37.5	52.5	36	29.5	73.5	51.5	54	77.5	65
12	22	45|46	GTF3C2	Q8WUA4	JHU14305.B12C22R46	23	25.5	34.5	31.5	48	36	31	31.5	31.5	30	29.5	32.5	38	37	34	37.5	36	37.5	40.5	41.5	34.5	33.5	40.5	30.5	30	34	31.5	45.5	137.5	31.5	37.5	31	35.5	32	55	31	35	31	40	34.5	42.5	30	42.5	38	33.5	32.5	32.5	33.5	39	35	33	32.5	32	56	36.5	85	43.5	25.5	27.5	32	36	30.5	42.5	36.5	47	29	28	44.5	33	36	43.5	38
12	23	45|46	TAF5L	O75529-2	JHU14252.B12C23R46	22.5	27	33.5	31.5	37.5	35	28.5	30.5	31.5	31	30	33	35.5	34.5	30	34	37.5	35	38.5	44	32.5	33	34	30.5	34	32.5	31.5	36.5	48.5	32	37.5	34.5	33.5	30.5	70.5	31.5	31	32.5	42	35.5	46	29.5	37	36	33	31.5	32.5	37	38	32	31.5	31.5	32	63	34	120.5	44	27	28	32	37.5	33.5	47	34	43.5	31.5	30.5	43.5	36.5	37.5	39	43
12	24	45|46	PDGFC	Q9NRA1	JHU11000.B12C24R46	22.5	26	39.5	36	98	42.5	30.5	33	33	32	31.5	35	51.5	51.5	34.5	41	42.5	49.5	51	79	41	37.5	53.5	32	35.5	35.5	31	75.5	380.5	35.5	39	34.5	33	34	77.5	32	43	32	54.5	38.5	43.5	32	50.5	42	36	31.5	37	41	40	38	34	34.5	33	99	36	229	67	31.5	31	33.5	40	36	66	35.5	74	34.5	29.5	56	45.5	43	55	53
12	25	45|46	LIMS4	P0CW20	JHU14397.B12C25R46	22.5	29	35.5	33	42	35.5	33.5	29.5	35.5	32	30.5	34	42	36	31.5	36.5	35.5	35.5	45	56.5	31.5	33	36	31	33	33.5	32	41.5	61	32	32.5	35.5	31.5	35	70	32	37	34	45.5	34	37.5	32.5	40.5	37	32	31	33.5	31.5	34.5	35	36	32	33	63	33	114.5	47	28.5	31.5	31	36.5	31	47	36.5	46.5	30.5	29	39.5	35	34	48	40
12	26	45|46	ZWILCH	Q9H900-2	JHU14264.B12C26R46	23	26.5	37.5	34	45.5	37.5	31	30	29.5	34.5	34.5	35.5	39	39	33	39	46	40	41	49	34.5	34	43	34	39	33.5	32	51.5	114	34	37.5	34.5	35.5	33.5	66	31.5	34.5	34	51	40	43	30	46.5	38.5	39	33.5	35.5	33	37	37	35	31	33.5	56.5	37.5	155	51.5	29.5	29	34	38.5	30	46	44	52	36	30	44	37.5	39	46.5	44
12	27	45|46	AP3B1	O00203	JHU14270.B12C27R46	23.5	26	51	34.5	81.5	43	40.5	44.5	34.5	37	32.5	33.5	45.5	45.5	34	50.5	47.5	48.5	49	97	36	49.5	53	37	39	39	33.5	84	244	38	40.5	38.5	56	37.5	125.5	35	38	37	109	40	44.5	35.5	73	50.5	41	35	38.5	45	52.5	41	290.5	40.5	34.5	155	35	357	79.5	29	35.5	38	44	39	94	44	89.5	39.5	34.5	85	83.5	49.5	91.5	82
12	28	45|46	NTM-AS1	Q6ZSK4	JHU14434.B12C28R46	23.5	25.5	37	34.5	34.5	37	34	31	33	33.5	29	35.5	41.5	32	33.5	40.5	38.5	34	41	48.5	36.5	36	41.5	31.5	34	31	33.5	39	39.5	33.5	38	32	33	32.5	74.5	31.5	35	36.5	46	37.5	36.5	31	37.5	41	31	31.5	37.5	36	39.5	35	35.5	37.5	32	72	37	135.5	49.5	28	27	33	40	36.5	49	39.5	49	33.5	26	69	37.5	41	42	54.5
12	29	45|46	PLOD1	Q02809	JHU14327.B12C29R46	23.5	28	36	35.5	58	33	37	29.5	31.5	31	28.5	34.5	47	44	30	35	37	43	37.5	43	37.5	35.5	37	33.5	38.5	31	34	61	154	31.5	37	32	35	32	72	34.5	34	31.5	46	35.5	41.5	33	43	39	36.5	33	33	41	34	40.5	37	34.5	30.5	56	43.5	82	44	26.5	29.5	34	58	32.5	43	36	45.5	29.5	29	40.5	33	35.5	47	44.5
12	30	45|46	PTP4A3	O75365-2	JHU14490.B12C30R46	23.5	29.5	37	34.5	33	36	30.5	34	34.5	31.5	29	30	40	33.5	33.5	38.5	40	34.5	39.5	48	34	37	35	34	35.5	31	32.5	44.5	37.5	33.5	40	32.5	34.5	31	75	32	32.5	35	42	34	36	31.5	38	38.5	34	35.5	35	35.5	36.5	36.5	34.5	32.5	33	81.5	34.5	193	61	26.5	30.5	34.5	39	31.5	46.5	34	49.5	33.5	30	47	38	33.5	49	50.5
12	31	45|46	ISCU	Q9H1K1-2	JHU14474.B12C31R46	22.5	30.5	41.5	37	38.5	47.5	38	34.5	35.5	37.5	33.5	34	49.5	35	36.5	42	45	37	42	66.5	36.5	43.5	55	38.5	47.5	37	41.5	56	51	37	40.5	43.5	38.5	35	118	33.5	38.5	32.5	74.5	40	39.5	33.5	53.5	47.5	40	35.5	35	45	85.5	43	39	42	38	118.5	42.5	295.5	87	33.5	30.5	35.5	43	34.5	80.5	49.5	72	38.5	33.5	65.5	53.5	57	85.5	64
12	32	45|46	NUP107	P57740	JHU14323.B12C32R46	23	26	52.5	33.5	46.5	39	50	31	36	39	33.5	38	47.5	47	43	75.5	120	40.5	45.5	68.5	44.5	40	45	41	33	41.5	38	64	70	38.5	64	39.5	38.5	33.5	112	38	41.5	37	101.5	45	55	38.5	63.5	41	43.5	35	36	41.5	46	39	37.5	37	32.5	111	41	246.5	86	26	31	45	38.5	35.5	84.5	45.5	57.5	40	34.5	87.5	45.5	46	59	58
12	2	47|48	STK17A	A0A024RA53	JHU14250.B12C2R48	23	25.5	31.5	34	35	30	33	30	29	29	32	30.5	32.5	34	30	32.5	40	32.5	34	41.5	28	31	33	31	33	31	31.5	35	34	31	35.5	30.5	32	35	61.5	30	31.5	30.5	42	30	46.5	31	40.5	33.5	31	31	36	31.5	37.5	34	34	33	30	55.5	32.5	79	36	25	26.5	33.5	33	31	39.5	34.5	42	38	26	37.5	36	32.5	44.5	39.5
12	3	47|48	GDAP2	Q9NXN4	JHU14202.B12C3R48	23.5	27	48	36	45	43.5	42	39.5	36.5	40.5	36.5	38	51.5	39.5	35.5	51.5	77	38.5	46	93	37.5	35.5	49.5	75	44.5	36.5	36.5	46.5	95.5	33	56	32.5	42.5	32.5	156.5	30.5	32.5	39.5	111	49.5	54	39	50.5	60.5	36	94.5	34.5	41	45.5	135	47.5	35.5	35.5	120.5	36	410.5	97	29	30	33	44.5	34	100	45.5	85	45.5	31	136.5	70.5	73.5	199.5	71
12	5	47|48	SRXN1	Q9BYN0	JHU14249.B12C5R48	23.5	27.5	35	39.5	34.5	41	36.5	40	35	32.5	34	39	129	38	78.5	41	70.5	32	40	51	46.5	65	67	32.5	36.5	40.5	38.5	38.5	43.5	38	38	35.5	36	32.5	82	32.5	61.5	34.5	56.5	36.5	43.5	35	46	41.5	36.5	36.5	37.5	37	36.5	37	34.5	36	33	74	38.5	173	57.5	30.5	29	33.5	45	32	52.5	39.5	45	42	30.5	60	41	45	53	51
12	7	47|48	CRCP	O75575	JHU14492.B12C7R48	23	26	40.5	38.5	52	40.5	40	35.5	32.5	35	34	38	51	41	36.5	44	67	36	42.5	78	40.5	37.5	58.5	35	54.5	41.5	42	49	93.5	33.5	41	35	37	36	124	39.5	33	34.5	67.5	39	43	32.5	57	48.5	34.5	35.5	34	40.5	39.5	44	38.5	36.5	31.5	115	44	191.5	74.5	32	30.5	32	42	33.5	70	46	74.5	48	30	83.5	63	57	70.5	64.5
12	8	47|48	TIMELESS	Q9UNS1	JHU14349.B12C8R48	23	24.5	37.5	31	37	35	37	36.5	31	33	31.5	34	41	34.5	32	41	43.5	33	39.5	61.5	35.5	35.5	39.5	48	35	31.5	38	41.5	53	31.5	37.5	35.5	40.5	30.5	96	33	35.5	38	57	59	41.5	32.5	42	40.5	32.5	1882.5	41.5	35	37	38.5	33	31.5	32	83.5	37.5	176.5	57	26.5	30	30	41.5	38.5	54	39.5	49.5	737	28	63.5	42.5	51.5	63.5	47.5
12	9	47|48	CAND1	Q86VP6	JHU14284.B12C9R48	23	28	39.5	32.5	32	31	33.5	29.5	30	29.5	30.5	29.5	33.5	31.5	30	35.5	33	30	36.5	45.5	28.5	34.5	34.5	30.5	29	33.5	32.5	34	30.5	30	36	31	32.5	31.5	55.5	32.5	33.5	32	43	33	38	30.5	38.5	30.5	31	31	32	33	37.5	32.5	35.5	32	31	54	34	81.5	39.5	25	27	29.5	34.5	32	39.5	32	34.5	32.5	26	34.5	29.5	31	38.5	38
12	10	47|48	PLA2G1B	P04054	JHU14489.B12C10R48	23	28.5	35	32.5	40	32	29.5	29.5	32.5	30	30	30	38.5	34	33	37	40.5	36.5	38	45	35	35	45.5	33	33.5	34	34	41	64	31.5	32.5	33	31.5	32.5	75.5	31.5	33.5	30.5	42.5	32	34.5	30.5	40.5	36	31.5	32	34.5	33	36.5	37	36.5	33.5	32	56.5	37.5	121.5	46	25.5	26	30.5	39	30.5	41.5	33.5	41	32.5	30.5	42	34.5	35	46.5	45
12	12	47|48	BC063803.1	NA	JHU14216.B12C12R48	22.5	26	38.5	33.5	30.5	32.5	31.5	28.5	30.5	35.5	31	32	39	32	33.5	37.5	38	31.5	34	43	32.5	31.5	32	32.5	31	34	31.5	37.5	39	32	34.5	30.5	32	30.5	50.5	30.5	33	30.5	39.5	37	42.5	30	37.5	32.5	32	31	35	29.5	34.5	38.5	34.5	32	35	55	37.5	73	44	26.5	26	32	36	32	39	35.5	37	29	28	36	33.5	30.5	42	34.5
12	13	47|48	AC092535.3	NA	JHU14519.B12C13R48	23	26	37.5	34.5	39	38.5	35.5	30.5	30.5	33.5	30.5	30	37	34	32.5	36.5	41	35.5	38.5	48.5	32	36	37	30.5	32	33	33	40.5	57	30.5	35	30.5	30	32.5	81.5	31	35	30.5	45	33.5	37.5	30.5	38	37	33	30	36	34.5	35.5	34.5	36	32	33.5	57.5	33	116.5	47	23.5	26	31.5	37.5	31.5	44	39.5	43.5	35	25.5	49	48.5	39.5	55.5	43.5
12	14	47|48	OTULIN	Q96BN8	JHU14299.B12C14R48	22.5	28	64	40	74	55.5	41.5	39	36.5	58.5	35	39.5	65.5	40	37.5	78.5	92.5	42	64	146	43	49	85.5	43	41	38.5	36	67	182	34.5	47	37	51.5	35.5	329	34.5	40.5	41.5	142	52	49.5	49	90	87.5	39.5	34	37.5	47	56.5	49.5	43	37	36.5	240.5	42	641	197	33.5	29	41	55	35.5	148.5	52	174.5	52.5	41	245.5	101.5	115	215.5	183
12	15	47|48	MTX2	O75431	JHU14219.B12C15R48	23.5	27.5	57.5	38.5	49	67	37.5	36.5	34	40.5	33	34.5	61	40.5	40	71	73	40.5	45.5	144	36.5	45.5	69	38	40.5	36	36.5	2970.5	83.5	37	44	34.5	46	31.5	219	33.5	46.5	32.5	173.5	47.5	46.5	35	71	74.5	37	35.5	32.5	41.5	49.5	38	35	36.5	35	176.5	35.5	608.5	168.5	34	33	34	58	34.5	145.5	48	116	55.5	32	215	98	94.5	191	167.5
12	17	47|48	MAX	P61244-3	JHU14319.B12C17R48	23	26.5	37.5	37	46	34	37.5	462	33	42	37	38.5	43	401.5	39.5	46	45	33.5	43	46	34.5	39	51.5	42	51	42.5	34.5	40.5	38	34.5	41.5	45	41.5	37.5	98	33	34	148	47.5	38	42.5	32.5	41.5	37	40	36	80	166	42.5	38.5	41	49	33	60	33	133	49	25.5	28.5	35.5	64	46.5	43.5	39	83.5	58	35.5	44	39.5	88.5	281	52.5
12	18	47|48	H2BC17	P23527	JHU14469.B12C18R48	23	28	39.5	32	42.5	35.5	30.5	71	30	32.5	32.5	32.5	39.5	35.5	33.5	36.5	43	34	37	53	33	33.5	40	32	34	31	32	39	66	32	35.5	32.5	33	33.5	94	31	35	34.5	54.5	35	35	35	45	42	31	32.5	35	35.5	39	36	34.5	33	33	77	38.5	188.5	52	28	26	31.5	33.5	33	52.5	38	52.5	36	27.5	71.5	44	44.5	57	56.5
12	21	47|48	YPEL4	Q96NS1	JHU14508.B12C21R48	23	27	36	32.5	37.5	32.5	30	31	30	30.5	33.5	32.5	39.5	33.5	35.5	34.5	39.5	35	38	46.5	33	32	37	35	33	31.5	31	40	63.5	29.5	36	33	33	33	73.5	31	34	31.5	46.5	33.5	39	31	39.5	35	31.5	32	32	37.5	35	33.5	32.5	32.5	34	64	35	113.5	48	29	26	31.5	36	30	47	36.5	44.5	32.5	31	42	35.5	35	44.5	38
12	22	47|48	SPAG11B	Q08648	JHU14343.B12C22R48	23	24.5	37.5	33	58	36.5	32.5	32.5	30.5	31	34.5	34	43	43	31.5	38	41.5	39	38	54.5	33.5	34.5	37	31	33	33.5	33	48.5	204	32.5	35	34.5	30.5	31.5	72.5	32	33	34	45	34.5	45.5	32	47.5	40	30.5	33	33	33.5	33	35.5	34.5	36.5	32.5	58	33.5	136.5	47	29.5	26.5	31.5	36	31.5	48.5	37.5	51.5	34	31	45	40	38	43.5	41.5
12	23	47|48	GDAP2	Q9NXN4	JHU14202.B12C23R48	22.5	25.5	30	31.5	36.5	31.5	29.5	27	27.5	28.5	33	31	35	36	31.5	29.5	38.5	33	32.5	30.5	29	31	31	31.5	32	36.5	31	35.5	29.5	30.5	38.5	31	31.5	29.5	34	34.5	30.5	31.5	29	31	41	29	37	34	33	32.5	30.5	33	35.5	30.5	32.5	31	33.5	36.5	34.5	30	28	26	27	36	33.5	30.5	36	35	30	35.5	28.5	26.5	26	25.5	28.5	31
12	26	47|48	ZBTB18	Q99592	JHU14262.B12C26R48	22.5	30	44.5	33	37	50.5	40	55.5	35	37.5	32	35	44	40.5	34	42.5	49.5	35.5	48	53	36.5	40.5	48	35	38.5	35.5	39	44.5	63.5	36	49.5	33.5	44	32	122.5	35	36.5	34.5	64.5	42.5	51	37	46.5	49	37	32.5	34.5	39	39	424	35.5	37	31.5	141.5	39.5	254	100.5	25	32	36	42	38.5	63.5	41	49.5	38.5	35	78	50	55	55.5	51.5
12	27	47|48	SRSF5	Q13243-2	JHU14337.B12C27R48	23	26	36	32.5	32.5	34	37.5	42	32	33.5	32.5	27.5	40.5	42	37	35	40	36	38.5	38.5	31	34.5	38.5	36	36	35.5	35	41.5	32.5	32	33	33.5	33.5	30.5	50	33	38	33.5	48.5	35	41	32.5	51.5	39.5	35	33.5	36.5	36.5	37.5	35	36.5	34	34	66.5	34.5	98.5	40.5	27	26	32	42.5	33.5	41.5	40	42.5	37	28	39	34.5	33	43.5	39.5
12	28	47|48	C10orf55	Q5SWW7	JHU14432.B12C28R48	23	29	41.5	35	53.5	41.5	37	31.5	34.5	38	35	32	46	38.5	36.5	41.5	53	38	49	61	36.5	37	45	35	38.5	35.5	33.5	58	149	34.5	41	36.5	36	32	112.5	32.5	35.5	35	56	37.5	41	34.5	51.5	44.5	34	36	37	39.5	41.5	39	39.5	39.5	33.5	87.5	37.5	227.5	72	32.5	30.5	34	41	33	54	46	49.5	36	29.5	72	49	50.5	58	65
12	29	47|48	GPM6A	P51674	JHU14303.B12C29R48	23.5	27.5	46	36.5	40.5	45	38.5	38	30.5	37.5	32.5	36.5	46	36	35.5	42.5	56	34.5	43	85.5	33.5	45.5	49.5	35.5	36.5	35.5	39.5	47.5	40	33	40.5	39.5	36	36	134.5	34.5	31.5	33.5	91.5	45.5	44	36.5	51	44.5	37	32.5	35.5	42.5	45.5	39.5	37	44.5	31	134.5	37.5	319	74.5	32.5	32	33.5	49.5	36.5	83.5	47	58	42.5	30.5	78.5	56.5	50.5	109.5	85.5
12	30	47|48	GATC	O43716	JHU14424.B12C30R48	23	25.5	49.5	39.5	44.5	48.5	33.5	34	34	38.5	32	38	52	37.5	33	65	63.5	37.5	51.5	82.5	35.5	39	63	40	38.5	37	41	56	92	33.5	42	49	40	35.5	146.5	33	43	34	96.5	49	40.5	38.5	54	53.5	34	33.5	36.5	42.5	38.5	41.5	53.5	36	34.5	129.5	42.5	419.5	97.5	27	27	37	43.5	34.5	77	47	73	46.5	31.5	116.5	57	61	88.5	77
12	31	47|48	AK131224.1	NA	JHU14453.B12C31R48	22.5	25	43.5	33	96	40.5	30.5	37	31	34.5	31.5	35	52.5	42	36.5	42	50	42	43.5	79.5	36	37.5	46	36.5	34.5	33	36	78.5	310.5	37	39.5	39	39	33	125.5	34.5	35	32	74	36	47	37	56.5	50.5	34	33	35.5	40.5	44	40	35	36	35	119.5	35.5	296	84	28.5	29	33	39.5	32	62	42	92.5	36	32.5	80.5	45	46	66	52
12	32	47|48	RAD51D	K7EKG7	JHU14330.B12C32R48	22.5	27.5	35	32	37.5	32	33	29.5	31.5	31.5	31	31.5	33	33	35.5	35	39.5	32.5	34.5	40	33	34	36	31.5	31.5	29.5	33	38	44	35.5	36.5	31	32	30	71.5	31.5	34.5	31	46	31.5	43.5	29	41.5	34.5	30.5	34.5	31	32	32.5	35.5	36.5	32.5	33.5	54.5	35.5	113	41.5	25	28.5	30	35.5	35.5	41	38.5	37	35	30.5	32	32.5	32	44.5	39
12	1	49|50	AGPAT2	O15120	JHU14714.B12C1R50	22.5	24.5	35.5	29.5	39	36	35	33	28	30.5	36	32.5	39	36.5	33.5	40	40	39	35.5	45	33	33.5	41.5	30	34.5	33.5	31	37.5	96.5	31	34	31	33.5	34	80	29.5	35	32	46.5	34.5	40.5	34.5	41.5	35	30.5	30	33	32	37.5	36	34	32.5	33	67	33.5	137	43	27.5	26.5	31	36	35	48	37.5	41.5	30.5	26.5	44.5	43	36	67	49.5
12	2	49|50	H2BC9	Q93079	JHU14550.B12C2R50	23	27.5	30	30.5	34.5	31.5	35.5	88	27.5	30	32.5	33.5	32	32	30	38.5	38	30.5	33	39	32	37	37.5	32.5	29.5	30.5	32	35	31.5	34	33.5	34.5	30.5	30.5	47.5	30.5	33.5	31.5	33.5	31.5	36	32	34	32.5	31.5	30	34.5	37	32	32.5	34	32.5	30.5	45	35	62.5	35	27	25.5	32.5	32	30.5	38	34	34.5	27	26	38.5	32	31	37	39
12	3	49|50	RAC1	A4D2P2	JHU14586.B12C3R50	23	28	33	29	36	30.5	33	29.5	29.5	31.5	33.5	29.5	34.5	34	30.5	34.5	35.5	30.5	36	43.5	33	32.5	36.5	35.5	35	33	37	35.5	30	30.5	32.5	31	30.5	29.5	68	31.5	31	31.5	40.5	31.5	41	31	40	34	34	31.5	34	30.5	33.5	31.5	33	32	31.5	54.5	32.5	98	40	27.5	25	31.5	36.5	32.5	41.5	39.5	35.5	33	25.5	36	33	32.5	42	33
12	5	49|50	AK125177	NA	JHU14567.B12C5R50	23	28.5	35.5	34	33.5	38	37	28.5	30.5	29.5	31.5	30	33.5	33	33.5	35.5	38	30	32.5	39.5	30.5	32.5	34	32	31.5	33	33	31	35	31.5	35.5	32.5	31	33	58	30.5	33.5	31.5	36	31.5	37	30.5	37	33.5	30	31	33	32	33.5	33.5	33.5	31.5	32.5	52	31	71.5	38.5	28	26	32	39.5	30	36	33	34.5	32.5	26	38.5	31.5	33	43.5	36.5
12	6	49|50	TPSAB1	Q86TM8	JHU14797.B12C6R50	23.5	27.5	38.5	33	73.5	35.5	35	32	32	31	34.5	36.5	45.5	45.5	36	43	45.5	57.5	43	68.5	38.5	34.5	53.5	36.5	33.5	30.5	31.5	58	376.5	32.5	34.5	33	33	34.5	118	33.5	43	33.5	55	37	40.5	34	58.5	41	31	32	36.5	31.5	36	39.5	38	33	32	90	35.5	221.5	48.5	25.5	27.5	31	36	32	54	39	66.5	35.5	28.5	57.5	43.5	41	58	53
12	7	49|50	NCL	P19338	JHU14856.B12C7R50	23.5	32.5	43	32	39	41	45.5	306.5	35	37	35.5	41	46.5	36	56.5	52	46.5	34	40.5	58.5	128.5	45.5	56	36	55	39	40.5	45	59	39	38.5	36.5	39.5	32.5	95	31.5	37.5	47	50	97	42.5	39	54	45.5	38.5	33	38	40.5	41	39	44	34.5	33	69	35	166	54.5	29	30	34	40	36.5	52	45	46	56	31	53	41	40.5	135.5	53.5
12	8	49|50	NBR1	Q14596	JHU14665.B12C8R50	23	29.5	41.5	37	47.5	42.5	37	33	35	35	34.5	32	42	40	35	40	50.5	55.5	60.5	78.5	35.5	36.5	52.5	38	43	38	38	49.5	85.5	34.5	40.5	32	40	38.5	167	30	34.5	30.5	90.5	38	41.5	37	49	47.5	32.5	32	37	37	36.5	37	36	38.5	32.5	120.5	43.5	263	72	27	28.5	45.5	45	32.5	72.5	42	61	37.5	38	98	62.5	51.5	86.5	67.5
12	9	49|50	LZTS3	O60299	JHU14682.B12C9R50	23	30.5	31.5	32.5	38	35.5	35	31	31	34	32.5	31.5	37	34	32.5	40	42	34	45	52.5	32	34.5	43.5	34	33.5	34	33	40.5	38	43.5	34	31.5	35	32.5	86	37	32.5	32	41	44.5	44	35.5	38.5	35.5	30.5	34	38	31	33.5	35	38.5	32	33	56.5	34.5	131.5	44	28	27	26	38.5	34	42.5	37	45.5	36	29	41	35.5	36	44	40
12	10	49|50	HPS4	Q9NQG7-3	JHU14843.B12C10R50	23	28.5	43.5	35	52.5	40.5	34.5	34	30.5	36	31.5	34	44.5	37	38	44	48	48	60	79	38.5	35.5	55	34	37.5	33	34	49.5	141	34.5	37	31.5	35.5	36	125.5	30.5	38	34.5	69	38	39.5	35	51.5	43.5	34.5	33	35	36.5	35	43.5	35.5	37	35	96.5	35.5	254.5	67.5	30	29.5	33.5	45	34.5	61	39	64	34.5	35.5	82.5	54	57.5	70	59.5
12	11	49|50	MAP2K6	P52564	JHU14762.B12C11R50	23.5	31.5	46	39.5	60	35.5	38	36	33.5	34	33	48	45	37.5	39.5	42.5	46	35.5	42.5	63	33	39.5	62.5	40	38	35	36	47.5	77	33	37.5	38	42	33	131	37	34.5	34.5	68	38	43.5	39	56	41	32	34.5	52	44	41	42	36.5	40.5	33.5	89	39	235	60	31.5	30	39	44	51.5	61.5	46	54	38.5	35.5	73.5	56.5	50.5	61.5	54.5
12	12	49|50	UBE2D2	P62837	JHU14609.B12C12R50	23	28	34.5	32	33	31.5	30	57	29.5	32	29.5	28.5	33.5	31.5	31	34.5	39.5	31	36.5	39.5	32.5	29.5	34	30.5	34	32.5	32	36	32	31.5	33.5	33	31.5	31	60.5	30	33	33.5	42	31	40.5	35.5	40	33	32.5	32	30.5	34	35	36	35.5	31.5	31	54.5	31	79.5	39.5	28.5	27	31.5	35.5	31	39	33	35.5	36	25	38.5	33.5	36	45	34
12	14	49|50	NBR1	Q14596	JHU14665.B12C14R50	23	25	37.5	32.5	33	33	29.5	42	33.5	30	32.5	28.5	36	34	33.5	35.5	35.5	32	48	39.5	32.5	34	40	33	34	35.5	32.5	35	36	30.5	31.5	33.5	31.5	35	55.5	35	35.5	32.5	39	31	42	32.5	38.5	35.5	30.5	31.5	34.5	33.5	32	33.5	33	31	33	50.5	31	80	41	26	26	32.5	34	29.5	43	36	42.5	33.5	28.5	38	30.5	34	43	39.5
12	15	49|50	CXCL8	P10145	JHU14562.B12C15R50	23.5	29	37	33.5	45.5	38	31.5	30.5	32	32	31	34.5	36.5	34.5	34	39	43	37	41	57.5	33.5	47	55	33.5	34.5	38	37.5	42	80.5	31	35.5	30.5	44	34	82	33	75	34.5	46	38.5	77.5	31.5	43	37.5	33	32.5	35.5	38	35.5	38	38.5	34	33.5	80	34.5	149.5	47.5	28.5	26.5	34	184.5	36	50.5	33.5	46.5	30	117	65	40	46.5	60	37.5
12	16	49|50	MDH1	P40925	JHU14763.B12C16R50	22.5	26	42	33	69	47.5	37	39.5	32.5	35.5	36.5	37	51	42	36	44.5	62.5	46.5	66.5	87	44.5	42	49.5	38.5	38.5	43.5	38.5	55	184.5	35.5	41.5	38.5	39.5	38.5	147	38	40.5	37.5	76	40.5	45	37.5	61	49.5	37	31.5	35.5	42.5	43.5	36.5	36.5	39	35.5	140.5	36.5	303.5	74	31	31.5	38	47	39.5	75.5	46	77	47	30.5	92.5	59	56	77.5	102.5
12	17	49|50	CD44	P16070-12	JHU14630.B12C17R50	22.5	28.5	45	33.5	44.5	43	31	36	31	37	33.5	34.5	50.5	32.5	30.5	46.5	46	35.5	44	57	32.5	37	40	33.5	32.5	35	32.5	46	84.5	32	37.5	35.5	35	33.5	131	33	34	33	72.5	35.5	41.5	31.5	49.5	59.5	33	35	35	36.5	39.5	35.5	36	35.5	31	67.5	36.5	221.5	61.5	29.5	28	31	46	30.5	52.5	41	53.5	35	26.5	96	76	52	84	94.5
12	18	49|50	ATP2C1	P98194	JHU14813.B12C18R50	23	24.5	43	34	33.5	41	34.5	37.5	34.5	34.5	33	31	42	32.5	36.5	44.5	52.5	33.5	46	56	35.5	37	39.5	34	37	34	33	43.5	37.5	31	37.5	36	43	33.5	138.5	34	34.5	34.5	73.5	34	40	35	60.5	45	35.5	34.5	33.5	36.5	39.5	34	38	32.5	31	122	31.5	300	66	30	29	31	43.5	35.5	62.5	38	66.5	37	26.5	69	45	44.5	83	63.5
12	19	49|50	OCLN	Q16625	JHU14770.B12C19R50	23	27.5	50.5	33	39	52.5	38	42	37	44	36	34.5	47	37.5	36	78	100.5	37	65	124	34	51	52	36.5	41.5	37	33	41.5	55.5	32	47	35	45.5	33	309.5	33	38	36	168	43	40	38.5	66.5	58	36.5	34	33	43	44.5	36.5	35.5	35.5	35	250.5	33	885	132.5	30.5	31.5	37	52	34	83.5	46	120.5	38.5	36	148	57.5	63.5	158.5	113
12	20	49|50	UBE2D2	P62837	JHU14609.B12C20R50	23.5	29	59.5	36	40	58	35.5	36	34	38.5	34	38	52	40.5	168.5	65	86.5	38	57	113	40	50	64	39.5	50.5	36	38	47.5	49.5	41	45	36	49.5	35.5	248.5	36.5	37.5	34	117.5	51	46.5	36	68.5	67.5	39.5	37.5	41	50.5	45	37	42.5	39	35	186	45	439.5	144	34	32	43	54	48.5	122	49.5	134.5	45.5	33.5	179	90	86.5	206.5	103.5
12	21	49|50	ZFYVE28	Q9HCC9	JHU14901.B12C21R50	22.5	29.5	37.5	34.5	38.5	37.5	33.5	32.5	32.5	31.5	32.5	28.5	37.5	35	31.5	38	48	35	45.5	49.5	31	39.5	39.5	33.5	34	34.5	34.5	37.5	46	33.5	43.5	36.5	38.5	32.5	134	31	44	31.5	53.5	37	40.5	34.5	53.5	42	33	31.5	35	36	39.5	38.5	34.5	32.5	33.5	104.5	38.5	247.5	62.5	27.5	28	34	39	36	60.5	41	55.5	39.5	28.5	85.5	51	46.5	82	62
12	22	49|50	STK31	Q9BXU1	JHU07094.B12C22R50	23	26.5	43	35.5	47.5	45	33	34.5	36.5	36.5	33.5	35	49	41	36.5	39	50.5	53	59	92.5	38.5	39	51	35.5	43.5	34.5	32	54	85	35.5	47	32	37.5	35	160	35	39	31.5	77	35.5	45	35.5	50	44	33	34.5	38	43	40.5	40.5	35	33	32.5	146	36	353	90.5	31.5	29.5	53	42	35.5	75.5	46	75.5	33.5	38.5	92.5	66	47.5	119.5	75
12	23	49|50	PDZK1IP1	Q13113	JHU14578.B12C23R50	24	30.5	73	40.5	43	77.5	39	58	34	61	46.5	39.5	72.5	50	43	80	101	47	82	160	48	86.5	112	46	47.5	41.5	39.5	60	59	39	64	56.5	74	40	424.5	58	49	37	164	47.5	52	47	98.5	80	38.5	42.5	41.5	49	66	42.5	56.5	41	40	272.5	51.5	805	294	33.5	33.5	54.5	80	89.5	139	54.5	170.5	66.5	43.5	193	140.5	108.5	230	268.5
12	24	49|50	KLF11	O14901	JHU14757.B12C24R50	23	29	33	34.5	41.5	36.5	37.5	32.5	29.5	29	34.5	31	40.5	37.5	282.5	34	44.5	37.5	40.5	51	34.5	35	40	31.5	35.5	33.5	33.5	43	165	32.5	35.5	35	35.5	33.5	82.5	33.5	34.5	31	47	35.5	43	31.5	44.5	39.5	34.5	36	34	34.5	35.5	36	37.5	33.5	33.5	67	33	138.5	49	25.5	30.5	28	39	33	44.5	35.5	61	37	30.5	45	37.5	37	45	43
12	25	49|50	TNNI3	P19429	JHU14795.B12C25R50	23.5	32	33	30.5	32.5	36.5	35	33	33	30.5	32	31.5	37.5	36	35	34.5	36.5	32	34	47.5	33	34	40	33.5	42.5	34.5	32	42	37	33	34.5	34	33	32.5	59.5	32	35	32.5	42	39.5	40.5	32.5	39.5	38	32	31.5	33	32	34.5	34.5	39	32	32.5	58	37	110	42.5	27.5	28	35	38	32.5	43	36	42	38	30.5	40	37.5	37	43.5	39.5
12	26	49|50	MTCP1	P56278	JHU14572.B12C26R50	23.5	28.5	33.5	33.5	39	37.5	40.5	44	29	32	38	31	39	35	36	464.5	42.5	36.5	42	48.5	35	40.5	190.5	33.5	34.5	33.5	32	42.5	59.5	37	35.5	34.5	31.5	31.5	69	34	36	35.5	43	36.5	41	35.5	42	42.5	33.5	31.5	35	32.5	34.5	35.5	35.5	35	33.5	64.5	33	91.5	41	28.5	27	41.5	40	36	50	36	44	42.5	31	54.5	43	42	46	52.5
12	27	49|50	STK31	Q9BXU1	JHU07094.B12C27R50	23	26.5	38	35.5	41	39.5	38.5	30.5	30	29	34.5	34.5	39.5	43.5	38	38	41.5	43	53.5	53.5	37	37.5	46	37	36.5	36.5	35	42.5	59.5	32.5	35.5	38	34	38.5	70	31.5	39	31	57	36	45	37.5	46	40.5	33	34	36.5	37	35.5	37	35	33.5	32	82.5	33	148.5	49.5	29	29.5	51.5	42	32.5	58	40.5	47	34	37.5	52	53.5	40	71	47.5
12	28	49|50	KANSL1L	A0AUZ9	JHU14832.B12C28R50	22.5	29	37	38	54	43	36.5	32.5	33.5	32.5	31	32	43.5	36	36	37	47	43	51.5	52	38	38	45.5	37	37	30.5	34.5	49	176.5	33	38	34.5	32.5	32.5	99.5	31.5	34.5	33.5	45	34.5	39	33.5	46.5	44.5	33.5	36	36.5	37	37	38.5	38.5	36	34	68	33	137	47	29.5	31.5	35.5	45.5	34.5	50	42.5	56	34	29.5	72	39.5	39	49.5	48.5
12	29	49|50	BCOR	Q6W2J9-3	JHU14624.B12C29R50	23	27.5	40.5	32.5	39	47	36.5	39.5	34.5	33	32.5	33	41	37.5	33.5	44	59.5	35	43	66	33.5	40.5	47	35	31	36.5	35.5	51	50	33.5	38.5	33.5	32	33	103.5	35	161	34	146	37.5	39	35	51.5	42.5	32	41	39	37	39.5	37	40.5	37	36	92	37	233.5	71.5	27.5	31	32	45.5	34	61	43	64.5	35.5	32	83.5	55	48	61.5	59
12	30	49|50	TUBGCP2	Q9BSJ2	JHU14895.B12C30R50	23	26	34.5	34.5	39.5	33	32	31	30	29.5	30	35	34.5	32	31	33.5	36.5	39	38	47.5	35.5	34	37.5	31	30	33	39	43.5	84	32.5	36	30.5	33.5	34.5	67.5	31	35	31	43	33.5	44.5	30.5	45	38	33.5	37	33	35.5	35	35.5	34.5	32.5	33.5	57.5	36.5	107.5	39.5	24.5	28	34	35	31	43	35	43.5	28.5	29	42	37	32.5	41.5	44
12	31	49|50	ATP2A1	O14983-2	JHU14812.B12C31R50	23	30.5	38	32	33	39	29.5	32	28	33	29	31.5	39.5	35.5	33	39	43.5	33	43	51.5	34	32.5	37	32.5	34	32.5	31.5	39	38	34	35.5	34	33.5	35	114.5	34	32	31	59	34.5	40.5	34.5	43	37	32.5	32	36	35.5	40	36.5	33	38	35	71.5	32.5	195	51.5	26.5	25.5	34	37.5	34.5	53	42.5	50	37	32.5	50.5	44	36.5	58.5	51
12	32	49|50	TRAPPC10	P48553	JHU14698.B12C32R50	22.5	25	36.5	32.5	50	37	38.5	34.5	34	34	33.5	32	40.5	36.5	36	45	49	43.5	45.5	62	32	41	43.5	35.5	38.5	34.5	33.5	48.5	162.5	33.5	37	35.5	37	34.5	97	33.5	36	33.5	65	33.5	41	35	61.5	41.5	38	31.5	38	35.5	36.5	39.5	36	35.5	33	82.5	38.5	180.5	48.5	28.5	30	35	43	41.5	56	47.5	60	36.5	30	62.5	50	40	68	58.5
12	1	51|52	TLE5	Q08117	JHU14713.B12C1R52	23.5	28.5	46.5	36.5	50	62	43.5	133.5	40	35	37	37.5	71	58.5	42	42	69.5	38.5	46	75	41	120.5	126.5	57.5	42	73	38	52.5	64.5	36	52	35.5	61	36	150	47	93.5	52.5	76.5	234	45.5	40	59	62.5	37.5	60	43.5	42	40	89.5	73	38	35	133.5	50	321.5	121	45.5	32.5	95.5	45	64	105.5	43.5	109	56.5	33	219.5	88.5	95	161.5	109.5
12	2	51|52	RPS28	P62857	JHU14594.B12C2R52	23	26	34.5	32.5	35.5	39	36.5	33.5	30.5	31.5	33	33	35.5	35	33.5	39.5	38.5	34	39.5	48	33	33	52.5	32.5	33	31	32.5	39.5	35.5	34	32	31	31.5	32	82.5	32.5	33.5	33	50	33	39	30	46	38.5	30.5	36.5	35	35.5	35	36	34.5	34	33.5	74	33	165	46.5	27.5	27	33	34.5	34.5	53	33.5	52	35	30	52	37.5	40	52.5	44.5
12	3	51|52	HPS1	A0A0S2Z3X2	JHU14552.B12C3R52	23.5	31.5	40	36	113	44	34.5	30	33.5	32	32.5	32.5	51	46	38	46	44	78.5	53	89.5	37	35	59	38.5	35.5	34.5	35.5	59	471	35	33.5	32.5	33.5	35.5	142	34	34	33	69	32.5	46.5	36	52.5	50.5	31	31	35.5	34	35	40.5	33	33.5	33	105.5	34.5	235	61	26	28.5	32	39.5	33	70	40	69.5	35.5	30	71.5	44.5	41	63	62
12	4	51|52	LCNL1	B9EHA8	JHU14742.B12C4R52	23	30	91	41.5	87	141	39.5	40	41	45.5	35	37.5	84	45.5	44	71.5	94.5	55	91	190.5	37	45	81	44.5	47	40	37	115.5	237	35	49	34.5	48	38.5	260	32.5	67	41	178.5	59	53.5	36.5	104.5	115.5	41.5	34.5	37	42.5	58.5	41.5	46	41	39	463	41	645	386.5	35	33	40	60.5	39	248.5	59.5	256.5	65	34	398.5	187.5	225.5	249	253.5
12	5	51|52	AP2S1	P53680	JHU14521.B12C5R52	23	25.5	39	40.5	74	35.5	39.5	31	31	31.5	32	29	37.5	42.5	37	44.5	41.5	61.5	40	55.5	36.5	34.5	49	34	31.5	31.5	36.5	50.5	265	31	40	32	32.5	33	109	34	32	33	50	33.5	41.5	32.5	47	41	30	33	33	33.5	32	38	32.5	31	32	63.5	36	145	47.5	27	25.5	31	39.5	33.5	50	43.5	52	40.5	31	44	38	40.5	47	42.5
12	6	51|52	SPRYD7	Q5W111	JHU14719.B12C6R52	24	28	69	41	54.5	59.5	44	43.5	37.5	40	33	41.5	72.5	38	39.5	62	91	41.5	80	108	36.5	53.5	109	44.5	55	39.5	42	52	53	38.5	49	43.5	46	34.5	378	35	46.5	46	125.5	53.5	43.5	37	94.5	64	41.5	38	47.5	57.5	54	43.5	39.5	69.5	35.5	204	49	598	193.5	31.5	29	52.5	60	43.5	101	49.5	128	67.5	36.5	137	77.5	88.5	163	147
12	7	51|52	NRG1	Q6PK61	JHU14860.B12C7R52	23	27.5	36.5	32.5	34.5	34	36	34	37	29.5	30.5	30	34.5	33.5	31	40	40	37	41	43.5	32	33.5	36.5	34	34.5	32	33.5	41	34	31	34	31	31	34	77.5	30	35.5	33	48.5	32	37.5	31	42	38.5	32.5	32	35.5	32.5	35	37	34	33	33	79.5	33.5	125	50	28.5	26	36	34.5	36	43	34	46.5	34.5	29	43	41	33	49.5	47.5
12	8	51|52	PKNOX2	Q96KN3	JHU14678.B12C8R52	23	29.5	35.5	44	53.5	40.5	40	228.5	39	34	37.5	37	40.5	379.5	40.5	45.5	52.5	46.5	59.5	51	35.5	37	64	37.5	35.5	39	37.5	49.5	94.5	39	42	41.5	34.5	39	84.5	39	34.5	35	57	34	45.5	40	44.5	43	31.5	35	169.5	35.5	32.5	40.5	39	35.5	35.5	60	36	94.5	105.5	43.5	31	36.5	61.5	120.5	52.5	60.5	53.5	53.5	37.5	69	35.5	148.5	55.5	43.5
12	9	51|52	STK24	Q9Y6E0-2	JHU14692.B12C9R52	23.5	27.5	47.5	39.5	50.5	38.5	35.5	34.5	39	40	35.5	31	43.5	40.5	37.5	41	44	41	47.5	55.5	35.5	38	45	42.5	37	42	40.5	47.5	104	33	62.5	38.5	41.5	37	92.5	35.5	42.5	38.5	60.5	37.5	44.5	38.5	47	44	39	38	41.5	37	38	40	40.5	33.5	37	85	36	191.5	55.5	34	33	41.5	45	39.5	53	43	51.5	53	33.5	52	39.5	42.5	52.5	49
12	10	51|52	CREM	Q03060-32	JHU14822.B12C10R52	23	29	40.5	32.5	32	35	35	52	32.5	28.5	33.5	32.5	37.5	32	30	39.5	40.5	33.5	39	41.5	31.5	34.5	43.5	35.5	33.5	31.5	32	37.5	37	31	34	32.5	30.5	31.5	63	29	40	33.5	43	34.5	38	30	45	37.5	33	34.5	35	34	36	38	37	34	37	57.5	34	113	47.5	28	29.5	32.5	37.5	35.5	45.5	35	39	31	30.5	48.5	32	34.5	45	44
12	11	51|52	LINC00242	Q5T6M2	JHU14726.B12C11R52	22.5	27	35	33.5	32	35.5	37.5	29.5	29	28	32	29	34.5	33.5	35	39	41	31.5	36.5	42	32	34	32.5	35	33	34.5	32	38	37.5	33	31.5	30.5	32	32	54	30.5	34	32	41.5	33.5	39	31	40	35.5	29.5	32	33	34.5	36.5	37.5	31.5	34.5	35.5	48.5	31.5	111	40	25	26	30.5	39	33	38	33.5	39	33	27.5	39.5	32	33.5	38.5	41
12	14	51|52	ZSCAN31	Q96LW9	JHU14711.B12C14R52	23.5	26	39.5	31.5	36.5	36.5	35.5	31	32	30.5	29.5	29.5	38.5	30.5	31	37	46	41.5	39.5	47.5	32.5	34.5	37.5	33	34	33.5	32	37	43.5	34	38	32	34	35	80	29.5	33	32	50.5	35	38.5	33	42	35.5	36	34	35	33	34.5	37.5	33	33	32.5	59	33.5	128	39.5	31	27	36.5	37.5	30	43	38.5	46	36	27.5	42.5	41	36.5	45	40.5
12	15	51|52	AMTN	Q6UX39	JHU14520.B12C15R52	23.5	27.5	50.5	36	45	47.5	37.5	32	35	33	33.5	36.5	47	38	33	48	53.5	37.5	52	113	36	39	53	40	39.5	34	39.5	54.5	86	33.5	38.5	32	130.5	38	166.5	33.5	32.5	33.5	100	40.5	39	37.5	59	54	34.5	31.5	36	44	42	43	36.5	34.5	31.5	147.5	38	489	103.5	28	33	34	45.5	38.5	90	45	72.5	42	33.5	137	73	70.5	109.5	78.5
12	16	51|52	RBPMS	Q93062-2	JHU14781.B12C16R52	23.5	26	40	38.5	52.5	38.5	40	54.5	33.5	31	32	32	44	42	41	42.5	40	41.5	51	56.5	40.5	41.5	75	174.5	41	35	32	156.5	150	38.5	39	34	39	37.5	90	31	40	39.5	55	68.5	43.5	35.5	52.5	45.5	36	36	35.5	39.5	34	49.5	45	39	33	79	40.5	213.5	49	30	33	48.5	42.5	53	56.5	42.5	65.5	54.5	34.5	63.5	45	42	63	55.5
12	17	51|52	DDR2	Q16832	JHU14636.B12C17R52	23.5	26.5	36.5	28	30.5	31	32.5	29.5	32.5	29.5	33.5	29	33.5	31.5	31	37.5	42.5	32.5	38	49.5	31	33.5	35	29.5	32	31.5	30	33.5	33	33	37	30	33	32.5	109.5	29.5	33.5	31	47.5	31.5	37	29.5	36	36	32	32	33	32.5	35	34	30.5	34	32	76	36	143.5	44.5	28.5	24.5	31	36.5	29.5	40.5	35	42	32.5	30	38	32.5	34	46.5	42
12	18	51|52	SYTL2	Q9HCH5-7	JHU14888.B12C18R52	23.5	24.5	40.5	55.5	43.5	57.5	35	35	28	33	31	47	46.5	60	47.5	60.5	62.5	36	38.5	46.5	70.5	47	53.5	34	37	36.5	34.5	40	42.5	35	55	39.5	40.5	35.5	113.5	35	37.5	65.5	76.5	241	40	58	79	40.5	37.5	39	63.5	39	68.5	51.5	38	33	36	72.5	34.5	159	187.5	37.5	30.5	37.5	40.5	36.5	51	57	50	60	32.5	48.5	43.5	39	49	64.5
12	19	51|52	AC209618.3	NA	JHU14745.B12C19R52	24	25	38	32	55	32.5	29	29	28.5	29	30.5	29	38	36	34.5	37	43	38.5	37.5	48.5	31.5	32.5	34.5	29.5	34.5	30.5	31	45	104.5	32	34.5	32.5	32	31.5	66.5	32	34	32.5	47	32	38	30.5	42	39.5	35	31	34	32	39	33.5	32.5	34	33	74	34	161.5	49	27	28	35.5	40.5	30	45.5	36	57.5	30.5	28	44	44.5	31	46	43
12	20	51|52	STAG3L1	P0CL83	JHU14538.B12C20R52	23	27	35	33	31	34.5	29.5	30	29.5	30	29.5	32.5	35.5	31.5	31.5	32	36.5	33.5	33.5	38.5	33	31	37.5	30.5	33.5	34	33	38.5	37.5	31.5	33	32	31	35	63.5	32	32.5	32	39	34	39	30.5	39	33	32	32	32	32	31	31.5	35.5	33.5	31.5	52.5	34.5	73	37	26.5	29	33	35.5	31	40.5	35.5	38.5	30	29	39.5	37	32	42	38.5
12	21	51|52	OSBPL3	Q9H4L5-4	JHU14862.B12C21R52	23.5	25	55.5	42.5	118	35	37	52	34	38	43	34	48.5	43.5	34.5	80	65	35	71.5	66	42	45.5	60	36	44	38	35	51.5	61.5	36.5	43	64	39.5	47	101.5	66.5	42.5	36	54.5	57.5	48.5	99.5	47.5	55.5	36.5	37	74	45.5	40	41.5	54.5	42	35.5	96	44	165.5	74.5	31	31	42.5	55.5	41.5	59.5	48	56.5	52.5	32.5	57.5	44.5	55.5	76	62.5
12	22	51|52	ZNF140	P52738	JHU14708.B12C22R52	23	33.5	34.5	41.5	47	39	30.5	35.5	33.5	33	34.5	32.5	42.5	38.5	32.5	39.5	43	59	48	50	39	38.5	41	33.5	35.5	36.5	34	43.5	72.5	31.5	36.5	31.5	35.5	34	95.5	34.5	40.5	35	51.5	34	41	33	43.5	37.5	36.5	32.5	40	36.5	36	36.5	35	33	33.5	56.5	36.5	82	44	27	32	38	36	36	60	40.5	49.5	39.5	32	43.5	39.5	43	46	43
12	23	51|52	FAM170A	A1A519-4	JHU14568.B12C23R52	23	30	36	39	36	37.5	39.5	37	30	38	33.5	31	39.5	40	34	37.5	43	42.5	39	45	32	35	42.5	31.5	34	33.5	34.5	42	47.5	34.5	36.5	33	33	35.5	91	33	37.5	35.5	49.5	35	39	33.5	37	40.5	34	34	32	37.5	37.5	34.5	35	34	33	67	33	124.5	53.5	29.5	29.5	39.5	34.5	33	61	40.5	47	35.5	28.5	42	43.5	37	49	43
12	24	51|52	OGG1	O15527-6	JHU14771.B12C24R52	23.5	26.5	35.5	31.5	43	32.5	33.5	29	29	31	36	30	36	36.5	33.5	31	38	35.5	36.5	40	31.5	36.5	37	29.5	32.5	30.5	31	39.5	90.5	34.5	34	30.5	31.5	32.5	53.5	32	40.5	33	44.5	31	36.5	33.5	36.5	35.5	30.5	29.5	31.5	33.5	34	34.5	32.5	32.5	34	50	34.5	88	39.5	28.5	26.5	28.5	36.5	32	38	33.5	40	31.5	29	40.5	34.5	34	38.5	39.5
12	25	51|52	LOC401040	NA	JHU14744.B12C25R52	23	30	36	38	32	31	31	30.5	28	29.5	33	31	42	33.5	34	35	41.5	44	34.5	55	35.5	33	38	31	32.5	33	32	41	56.5	32.5	35	32	34	33	114.5	31	38.5	32.5	52	34.5	37.5	30	40.5	46.5	31	33	32	35.5	35	36.5	34	34.5	32	79	31	156.5	53	27	27	32.5	38	32	55	39.5	49.5	30.5	30.5	50	37	36	54	42
12	26	51|52	RTN2	O75298-3	JHU14595.B12C26R52	24	54	48.5	43	46.5	57	64.5	113	38	40.5	43.5	52.5	119.5	47	43.5	57.5	89	59	90.5	123.5	59.5	87.5	142	43	73.5	55	44.5	51.5	104	49	55	47	45	37	186.5	53.5	58	45.5	87	44	45	43	84	58.5	40.5	38	45.5	41	48.5	77	44	42	38	166	57.5	369	128	33.5	38	64.5	78.5	55.5	111	44	93	66.5	40	137.5	85.5	67.5	125.5	247
12	27	51|52	PRKCD	Q05655	JHU14680.B12C27R52	23	26	44.5	36.5	33.5	39	42.5	35	35	36	35	35.5	45.5	35	34.5	41	52.5	39.5	48.5	67.5	34.5	39	46	39.5	37.5	34	35	45.5	42.5	39.5	41.5	35.5	37	35	173.5	36	36.5	37.5	76	36.5	43.5	31.5	51.5	44	33.5	33	40	37.5	41	37	40	37.5	36	131.5	38.5	364.5	84	32.5	30	36.5	43	35.5	66.5	44.5	57.5	39	32.5	69	43	46	72.5	104.5
12	28	51|52	AMD1	P17707-2	JHU14809.B12C28R52	23.5	26	43	39	47.5	41.5	36	38.5	30.5	34	33.5	40	49	38.5	38	39	48	46	52.5	55.5	40.5	39.5	73.5	37.5	38	33.5	37	48.5	123	33.5	36	31	36	36	110	32	36	36	56.5	35.5	37	40	47	46	37	37.5	34	36	38	38	43.5	39.5	34.5	70.5	41.5	168	63.5	29	29.5	36	45	36.5	62.5	46.5	60.5	39	33.5	66.5	40.5	43	52	74
12	29	51|52	STK38L	Q9Y2H1	JHU14693.B12C29R52	23	28.5	42.5	47	45.5	59.5	37.5	36	34	35.5	30.5	35.5	43	33	37	41	58	67.5	46.5	58.5	34	37.5	43.5	35	39	35	47	58	68	33	37	33	38	36	100.5	32	33	36.5	73.5	35.5	37	33	45	42.5	42	33.5	34	39	34.5	39	37.5	38	35.5	82	35	193	71	27	28	33.5	43	33.5	87.5	42.5	50	41.5	28	76	47	41.5	63.5	46
12	30	51|52	CTDSPL	O15194-2	JHU14823.B12C30R52	23	26.5	70.5	34.5	43.5	45	36.5	35	37	35	32	33.5	58	33.5	37.5	61	98	39.5	65	107.5	36	40	47	41	35	35	40	43	70	34.5	47.5	32.5	40	36	327.5	30	37.5	36.5	195.5	37.5	38.5	33.5	77	44	39	32	43	44	40	37.5	36	36	40.5	215.5	38	710	131.5	32.5	34	38.5	43.5	37.5	97.5	44.5	138	51.5	32	106	51.5	52.5	117.5	125
12	31	51|52	RIT2	Q99578	JHU14876.B12C31R52	23	26.5	43.5	36.5	36.5	37	35	31	32	35.5	31	31.5	49	31	36.5	43.5	51.5	34	38.5	66	29	38	43	35.5	34	34.5	37.5	44	43.5	35.5	44.5	32	38.5	36	174.5	33.5	36	40	68.5	34	40	33.5	51	38	35.5	33.5	34.5	39.5	39	34	40	38	33.5	133	36.5	361	86.5	31	29.5	34	37.5	33	65.5	42.5	64	34.5	30.5	69	41.5	81.5	63	81.5
12	32	51|52	LEFTY2	O00292	JHU14661.B12C32R52	23	27.5	38	32	58.5	42	33.5	36	34	33	32	33	41.5	39.5	30.5	46	57.5	44	43	54.5	34.5	37.5	72.5	33.5	38	36	33	53.5	120	36.5	41.5	37.5	36	35.5	108	34	38	36	66	35	44	32.5	55.5	45.5	39	35.5	40.5	40.5	35.5	41	39	34.5	34	82	37	155.5	58	32.5	30	38	43.5	33	61.5	50.5	61	49	31.5	58.5	42	40.5	55.5	75.5
12	1	53|54	PPP1R27	Q86WC6	JHU14736.B12C1R54	23.5	31.5	38	31	38	56.5	35.5	40	33	33.5	109.5	37	49	34	45.5	44.5	41.5	33.5	38.5	48.5	36.5	41.5	71	37.5	46	35.5	36	41	42	37.5	37	32.5	35	34	101	39	36	43.5	59	45.5	43	31.5	54.5	48	35.5	35.5	35.5	40.5	38.5	37	44	32.5	34.5	108	36.5	150	70	27	34.5	33	41.5	39	62.5	36	50.5	45	36.5	72	44	50	149.5	66
12	2	53|54	VAX1	Q5SQQ9-2	JHU14610.B12C2R54	22.5	27	35	27.5	33.5	33	32	28.5	30	27.5	36	33	31	35.5	30	37.5	36	33	32	36	29.5	33	37.5	30.5	36	32.5	30	37	33	34.5	33.5	32.5	30.5	31	55.5	31	32	32.5	35.5	32	42	34	39	37	31	33.5	32	34.5	35	34.5	36.5	31	33	47	34	70	38.5	25.5	26	30	34	31.5	41.5	33.5	36.5	32.5	27.5	32.5	32.5	35	39	39.5
12	3	53|54	TBX20	Q9UMR3	JHU14602.B12C3R54	23.5	34.5	54.5	42.5	44.5	213	1013	80	52	70	48.5	95	50	46.5	49.5	48	44.5	42.5	55	172	45	48	94.5	183	42.5	53	41	41	63.5	38.5	49	31	45	43.5	175	41	43	43.5	67.5	45	51	43	69	53.5	68	65	46.5	96.5	48.5	123	51.5	39.5	73	107.5	43	269	83	38.5	33	41.5	46.5	46.5	58.5	55.5	86.5	51.5	46	80.5	50.5	292.5	76.5	87.5
12	4	53|54	SREK1IP1	Q8N9Q2	JHU14772.B12C4R54	23	26.5	38	39	33.5	34.5	35	38.5	33.5	29	32.5	37	36.5	31.5	35	36.5	39.5	31.5	39.5	44	29	34.5	38	34.5	36.5	34	36.5	44	36.5	33	35	31	29	32.5	67.5	33.5	35.5	38	41.5	31.5	42	33	40.5	35.5	32	32	37	34	38	40.5	36.5	30	37	59	34.5	75	48.5	28	25.5	32	40	32.5	43	37	41.5	36	27	40.5	40.5	41	43.5	40.5
12	5	53|54	IFNA10	P01566	JHU14556.B12C5R54	23	27.5	75.5	52.5	52	74	38.5	49.5	43.5	41.5	48.5	80	139	50.5	46	69	86	46.5	86	87	45.5	42.5	87	46	53	51	39	85	111.5	40	48.5	35	38.5	37.5	321.5	37	39.5	36	98	53.5	55	46.5	119	107.5	60.5	35.5	39.5	43	60.5	43.5	41.5	39	40.5	111.5	43	408	145.5	39.5	38.5	42.5	94	41	74.5	70	71.5	55.5	32.5	694	272.5	363.5	366	487.5
12	6	53|54	TP73-AS1	NA	JHU14755.B12C6R54	23.5	33.5	55.5	39.5	66.5	57.5	45.5	48	40	34	39	40.5	77	42.5	38	51.5	60	48.5	97	100	35.5	46.5	83.5	41	52.5	40.5	34	58	151.5	39.5	47	75	40	38.5	219.5	39	46	36	102.5	48.5	48.5	43.5	90	61	36	33.5	42.5	47	44	45.5	41.5	35.5	39.5	155	43.5	408.5	125	77.5	34.5	66.5	55.5	38.5	78.5	46	102.5	52.5	33	114	76	80.5	123	125.5
12	7	53|54	ORM1	P02763	JHU14861.B12C7R54	22.5	27	34.5	33.5	40	37	33	30.5	29.5	28	30.5	28.5	38	32.5	31	35	31.5	37	35.5	46.5	31	33.5	38	33.5	32.5	32.5	32.5	39	77.5	34	32.5	31.5	31.5	34.5	59	36.5	32	32	38.5	32	36	31.5	40	35.5	31	32	34	34	34.5	33.5	34	31	32	45.5	31	93.5	39	28.5	26	32	36.5	31	42	33	40.5	34.5	27.5	39	34.5	32	39.5	36.5
12	8	53|54	PINK1	Q9BXM7	JHU14675.B12C8R54	22.5	30	40.5	40.5	61	42	36	32	33.5	38	39.5	33.5	50.5	43	35	41	53	50.5	48	66.5	37	36.5	47	41	41.5	34.5	38	73.5	213	33	36.5	34	37	40.5	137.5	37.5	51.5	35.5	69	35.5	47	33	51	45.5	39	33.5	36	40	35.5	39.5	38	34.5	33	102.5	37.5	269	78	34	31.5	34.5	42.5	36	66.5	39	59	39	32	75.5	51	54	62	61.5
12	9	53|54	STAT4	Q14765	JHU14690.B12C9R54	24	44.5	81	136.5	88.5	299	73	256	45	46	102.5	182	108	339.5	144.5	177.5	176.5	109.5	90	148.5	103.5	91	157.5	81	87.5	921	131	103	137	60	227.5	120.5	117.5	44	214	69.5	176	55	915	98	79.5	83	353.5	413.5	77.5	70.5	89.5	71.5	300	650.5	192.5	122.5	458.5	242.5	68.5	504.5	175.5	76	38	206	107	104	180.5	114	122.5	180	68	148	133	111	173	605.5
12	10	53|54	YAE1	Q9NRH1	JHU14817.B12C10R54	22.5	32.5	39	35	39	40	35	28.5	36	29.5	33.5	35.5	38	32	35	44	42	33	40.5	46	34	34.5	38	39.5	35	36.5	33.5	41	38.5	34	36	32	35.5	31	72.5	32	37.5	32	41	32	41.5	30	43	33	31	32	37	35	44	39	35.5	35	38	52	34	83.5	50.5	33	30.5	35	36.5	37	45.5	38.5	41	37	28.5	49.5	52	37	50	46
12	11	53|54	NDUFA6	A0A2Y9D025	JHU14767.B12C11R54	23	29	33.5	30.5	32	31.5	30	28.5	31	36.5	29.5	31.5	36.5	32.5	30.5	38.5	34	33.5	34.5	42	32	34.5	33	35	37	30	30.5	38.5	38	32	31.5	29.5	31	32.5	52	30.5	32.5	31	36	33.5	41.5	29.5	33.5	32.5	33.5	35	35	33.5	33.5	35	34.5	32	36.5	43	33	61.5	36.5	29.5	26.5	32	35	29	40	33.5	36.5	30.5	27.5	36.5	32	35.5	37	38
12	12	53|54	IL17F	Q96PD4	JHU14559.B12C12R54	22.5	26	35.5	30	39.5	35	30	31	33	33	34.5	30.5	36.5	34	32.5	38.5	37	32.5	37.5	43.5	30.5	36.5	38.5	34	34	32.5	31.5	39	70.5	31	33	29.5	30.5	31	55	30	30.5	31	41	34.5	40	32	39	33	32.5	31	32.5	32	32	32.5	33	31.5	35.5	53	30.5	81.5	40.5	28	26.5	31	35	30	41	33.5	40.5	30	25.5	39	33	32	42.5	37
12	13	53|54	PRNP	P04156	JHU14872.B12C13R54	22.5	34	62	42.5	84.5	65	40	41.5	45	49	36.5	37.5	70	44	43	59.5	83	58	80.5	97.5	42.5	47	74	44.5	55	43	43	64.5	229.5	40	54.5	39.5	43.5	37.5	247.5	38.5	38.5	45	107.5	44.5	49.5	37.5	80	66.5	41	40.5	39	42	49.5	43	40	38.5	40	163.5	39.5	408	115.5	39.5	35	40	54	39.5	98.5	49.5	93	49.5	39	149.5	107.5	105	152	147
12	14	53|54	ELF4	Q99607	JHU14642.B12C14R54	22.5	25	40	28.5	33	33.5	28.5	45	29	32.5	29.5	29.5	36	36.5	34	35.5	38	31	37	39	32	32	37.5	32	31	31.5	30	36.5	36.5	33.5	32.5	32	32	32	56	30.5	31.5	33.5	37	37.5	41.5	28.5	36.5	35	31.5	32	33	34.5	35	34	32.5	30	32.5	42.5	32	70	42	26.5	25.5	31	37	32	36.5	39	37	31.5	26.5	40.5	36.5	37	40	38
12	15	53|54	RFXANK	A0A024R7P0	JHU14589.B12C15R54	23.5	26	66	37	55.5	51.5	33	34.5	34	36.5	42	82.5	64.5	118	40.5	62.5	95.5	49	77.5	156.5	37	46.5	62	44.5	44	36.5	31.5	60	160.5	43	41.5	38.5	45	36.5	262.5	33	43.5	40.5	124.5	44	41.5	37.5	68.5	81.5	39.5	33.5	39.5	49	47.5	96.5	35	34.5	41.5	198.5	36.5	673	147	33	35.5	35	51	36.5	98.5	44	140.5	44.5	34.5	167	119.5	154.5	196	130
12	16	53|54	FAM182A	Q5T1J6	JHU14724.B12C16R54	23	25.5	38	30.5	50.5	37	31	29	32.5	31	33.5	30.5	41	35.5	31	39.5	35	45	40	50	33	34	39	36.5	34.5	32	31	44.5	134.5	31	35	30.5	32	34	86.5	33	34.5	32.5	46	37.5	36.5	30.5	45	38.5	30.5	35	32.5	36.5	36	38	32	32.5	31.5	61.5	35.5	155.5	46.5	27	27.5	33	37	32.5	45	39	49	30.5	27.5	46	43	36	51	41.5
12	17	53|54	IGF1	P05019-2	JHU14654.B12C17R54	23	27	37.5	34.5	55.5	33	35.5	41.5	35.5	32	30.5	39	40	39	35	41	39	41	48.5	60.5	36	35	45.5	34	35.5	31	31.5	45	149.5	31.5	31.5	36	35	31	99	32	36	35.5	51	36.5	45	30.5	44.5	36.5	32.5	34	35	35	35.5	39	33	32.5	37	76	33.5	115.5	50.5	29	28.5	34.5	41	30.5	48.5	39.5	50.5	36	27	45.5	41	40	50.5	41.5
12	18	53|54	EGFL7	Q9UHF1	JHU14827.B12C18R54	23	28	44	35	164	45.5	32.5	39.5	35.5	39	36.5	38	45	51	38	42.5	49	76	69	87.5	47.5	43.5	72	36.5	40.5	40	36	94.5	424.5	36.5	39	36	39	42	114	36	40	42.5	60	44.5	46	37.5	67	62.5	40.5	37.5	44	38.5	45	47	39	38.5	39	90.5	41.5	140	64	36.5	31.5	38	47.5	35.5	64	42	96	54	34	71.5	50	50.5	73	52.5
12	19	53|54	NDUFB11	Q9NX14-2	JHU14768.B12C19R54	23.5	29	97	46	44.5	102	42	61	39	51.5	36	45.5	107	43.5	44	93.5	149	52.5	98	247.5	44	60.5	108.5	48.5	63.5	46	40.5	75.5	71	41.5	57	39	69	36.5	598	42	47.5	44	232	63	47	38	114	110	45.5	40	39	74.5	70.5	46.5	42.5	39	41.5	367.5	51.5	1018.5	296	36.5	36.5	54	84	41.5	199	63.5	197	67.5	40	387	208.5	179.5	367	257
12	20	53|54	JHU14528	NA	JHU14528.B12C20R54	23	26	38	35	44	35.5	30	30.5	29.5	31	32.5	33.5	41	36.5	34	38.5	40	43.5	40	49.5	35	34	39	36	36.5	32	33	43.5	76.5	33.5	37.5	31.5	34	36.5	105.5	33	35	34	51.5	34.5	39	33.5	45	41.5	34.5	35.5	39	34.5	38.5	35.5	31	31	33.5	54.5	32.5	151.5	46	28	30	33.5	37.5	32.5	54	36	47.5	32.5	27.5	54.5	44.5	41.5	55.5	54.5
12	21	53|54	MTAP	Q13126	JHU14855.B12C21R54	23	30.5	79	37	49.5	75.5	42.5	52.5	41	49	39	40.5	83.5	49.5	51	61	130.5	44.5	72	129	40.5	58.5	85.5	47.5	61	43	44	52.5	93.5	41.5	63	40	50	40.5	347	33	53.5	41	135	43	51	42.5	127	51.5	37.5	40	42.5	46.5	54	41	41	37	41.5	303	42	909	157	49.5	33	51	47.5	41.5	116.5	51.5	159.5	70	37	141.5	61.5	80	215	227
12	22	53|54	GM2A	P17900	JHU14647.B12C22R54	23.5	29	37	35	78	35.5	37.5	30.5	30	30.5	33.5	35	38	44	32.5	38	39.5	50	45.5	49.5	38	38	50.5	35	33.5	33	34	60.5	236.5	36	64	33	29.5	32.5	68	33.5	35	32.5	42.5	33	42	33.5	50.5	43	31.5	33.5	33.5	37	36.5	42	33	31.5	33	63.5	36	117	49	28.5	27.5	31	36	31	63.5	40	60	34	28.5	44.5	39	38.5	45	40
12	23	53|54	STARD4	Q96DR4	JHU14599.B12C23R54	23	26.5	44	45	54.5	39	38.5	57.5	36	43	45	43.5	53	49	47	59	68	45.5	61.5	55	38.5	53	117.5	33.5	43.5	37.5	40	113	109.5	34	40	38	45	40	111	35.5	158	78	58	38.5	40	42.5	53	57.5	43	69	139	36.5	37	41.5	37	34.5	33	72	37	193	60	35.5	32.5	34.5	40	41	75	43.5	63	42.5	34	72.5	136	54.5	59	74
12	24	53|54	ESRP1	Q6NXG1	JHU14778.B12C24R54	23	29	41	33	38	42.5	37	50	36.5	34	47.5	45	76	39.5	43	43.5	51.5	37	46.5	48.5	32.5	41.5	47	38.5	38	33	34.5	40	47.5	31	40.5	33	34.5	36	123.5	33.5	42.5	31	60	37.5	39.5	31.5	48.5	51	44	36	39	32.5	37.5	38	38	33.5	37	99.5	37.5	190	49.5	32	32	32.5	43.5	36.5	46.5	38	52	37.5	30.5	47.5	43.5	44.5	53.5	49.5
12	25	53|54	FCHSD2	O94868-2	JHU14739.B12C25R54	23.5	27.5	53.5	45	507	47.5	47.5	48	45	235.5	70	123.5	55	46.5	51.5	54.5	66	77	113	99	58.5	489	130.5	61.5	72.5	49	43.5	89.5	137	51	47	91	66	69.5	153.5	70	67	71.5	79	116.5	53	68	77	60.5	39	36	113.5	48	48.5	330	129	867.5	37.5	133	48.5	363	124.5	1364.5	52.5	51.5	56	120	121.5	63.5	91.5	120	47	149.5	296	248	115	70.5
12	26	53|54	ARGFX	A6NJG6	JHU14522.B12C26R54	23.5	37	38	34	55	37.5	34.5	39	37	30.5	35.5	39	49.5	39.5	39	40	48	39.5	50.5	57.5	39.5	37.5	54	43	36.5	34.5	33.5	52	146	32	37.5	35	31.5	40	85.5	34	43	32	43	34.5	43.5	32.5	46	44	34.5	36.5	38	38	36.5	37	37	35	35.5	66.5	36	125.5	47	27.5	32.5	33	39.5	33.5	46	41.5	50	33	31.5	42	36.5	38.5	49.5	50.5
12	27	53|54	MXI1	P50539	JHU14664.B12C27R54	22.5	34.5	40.5	38	48.5	40	49.5	66	40	33.5	37	39	66.5	43	33.5	45.5	51	51	53.5	71	40.5	49.5	61	51	45	40	36	48	68	39	38.5	46	96	37.5	78.5	54.5	40.5	31.5	51.5	39	45.5	41.5	45.5	42.5	37	42	42	43	1392	39.5	38	43.5	32.5	59.5	43.5	101	49.5	36	30	34	52	39.5	56	47.5	40.5	45.5	35	46	39.5	38.5	69	43
12	28	53|54	CBX7	O95931	JHU14818.B12C28R54	22.5	29.5	40.5	37	34.5	33	36.5	31	32.5	30.5	35	36.5	41	32.5	34	35	40	37.5	41.5	42	33	34	37	34	33.5	34.5	31	47.5	36.5	35.5	34.5	32.5	35	39.5	79	31	32	30.5	44.5	34.5	34	29.5	35.5	34	36	32	34	35	39.5	37.5	38.5	33.5	36.5	54.5	41	120.5	41	27	27	32.5	45.5	33.5	42.5	41	39.5	29.5	31.5	42.5	37	36.5	44.5	45.5
12	29	53|54	NR0B1	P51843	JHU14668.B12C29R54	22.5	31	44	37.5	71.5	39	36	29.5	34.5	34.5	32.5	34.5	51	42	35	43	51.5	54.5	43	66	40.5	38	45.5	37	33.5	66.5	41	184.5	201.5	34	36	31.5	39	36	106	31.5	52	33	65	35	44.5	34	54.5	46.5	34	32.5	36.5	39.5	36.5	41	35	39	39.5	105.5	34.5	236.5	57.5	29	29.5	31	43	34.5	70.5	35.5	74	36	27.5	63	51.5	45	58	52.5
12	30	53|54	TSPAN7	P41732	JHU14893.B12C30R54	23	32	124	51	40.5	78	44.5	39	40.5	50.5	37	58.5	122.5	40	39.5	125	148.5	44.5	110.5	178.5	46.5	52.5	79.5	57.5	53	43.5	38	72.5	54	39	85.5	35.5	48.5	34.5	1021	36.5	38	45.5	205.5	54	54.5	46.5	108.5	76.5	43	37.5	38	52	84.5	42	45.5	41.5	45.5	297	44.5	1374	227	41	34.5	44.5	93	48.5	130.5	80.5	141	68	34	248.5	148	120.5	419	546
12	31	53|54	RCHY1	Q96PM5-2	JHU14875.B12C31R54	22.5	27.5	39.5	33.5	65	35	33.5	39.5	35.5	32	33	32	47.5	38.5	33	41.5	44.5	47	47	51.5	33.5	39	44	35	35	39	33	58	177	33	37	32.5	33	37.5	80.5	36.5	64	32.5	50.5	37.5	45	35.5	50	42.5	35.5	31	36.5	35.5	37	36	35.5	35.5	33.5	63	40	124.5	46.5	32.5	29	36.5	42.5	30	50	47.5	62	35	30.5	52	40	40	50	56
12	32	53|54	VEGFB	P49765	JHU14703.B12C32R54	22	28	51.5	35.5	105	49.5	35.5	30.5	33.5	36	35.5	36	53.5	45	35	44.5	57	53.5	48.5	76	43	38	49	37	43	38.5	36	80	260	36	43	39.5	40	1313	134.5	36	38.5	38	74.5	47	49.5	34.5	66	50.5	40	47	38	41.5	63	38.5	40	37	37.5	122.5	46	347	84.5	32	33	34.5	47.5	37	79.5	53	99.5	46	35.5	493	62.5	157.5	86	1751
12	1	55|56	ARMH4	Q86TY3	JHU15103.B12C1R56	23.5	25	604	46	195.5	3650	65	30	126.5	173	44.5	32	721.5	75	74	249.5	266.5	36	151.5	1169.5	65.5	149	86.5	209	237	138.5	35	934.5	107	62.5	80	73	423	44.5	795	35	65	69.5	1285.5	187.5	77	46	1603.5	2514	185.5	69	43	168.5	211.5	50.5	154	148.5	86	1025	52.5	1934.5	2172.5	57	36.5	150.5	217.5	55.5	1966.5	190.5	1257.5	191.5	66	6200.5	4320.5	3304.5	4460.5	2619.5
12	2	55|56	CD47	Q08722	JHU14925.B12C2R56	23	24.5	46.5	36.5	49	63	39	28.5	35	39	38	32.5	53	33	32	51	57	35	53	90	33	40	43.5	37.5	36	38.5	30.5	50.5	36	37	41	31.5	41	35	321.5	31.5	32.5	34	89.5	39	41.5	39.5	75	87	32	33.5	35.5	42	42.5	34	38	33	35.5	226	34.5	605.5	141	26.5	26.5	32	39	35	103	47	109.5	46.5	30.5	197	94	101	122.5	85.5
12	3	55|56	GPM6B	Q13491-2	JHU14943.B12C3R56	23.5	30	70.5	46.5	55	77.5	44	57.5	49.5	45	45.5	51	78	45.5	62	80.5	97	42.5	87	116	46.5	58	83.5	44	54	49.5	39.5	79.5	47	37.5	55.5	40	46	36.5	364.5	38.5	41	40	111	51.5	53.5	40	72.5	93	45	36	39	52.5	69	43.5	43.5	43	48.5	182	42	763	157.5	37.5	41.5	49	81	48	125	60.5	121.5	75.5	38	228	158	144	248.5	282
12	5	55|56	SYP	P08247	JHU14975.B12C5R56	23.5	27	55.5	39	41.5	46.5	37	32	37.5	39.5	33.5	38	46.5	36.5	39	68	62.5	40	56.5	96	39	45.5	50.5	44	42	34.5	37	53	46	36.5	43	34.5	44.5	32	259.5	32.5	33	35	115	34.5	42.5	50	56	50.5	37	35	33	44	43.5	35.5	38.5	35	37	149.5	48.5	512	120.5	31.5	27	36.5	47.5	36.5	67.5	43.5	66.5	40.5	31.5	96	102	59.5	128	122
12	7	55|56	THEMIS2	Q5TEJ8-2	JHU15201.B12C7R56	23.5	92	130.5	120.5	210	121	111.5	116	107	92	90.5	101.5	135.5	124	124.5	112.5	118.5	164.5	146.5	147.5	108	108.5	133	91.5	73.5	85	95.5	166	397	76	114.5	99	114	104	225	112.5	134	95	152.5	104.5	95	95.5	131.5	117	92	95	95.5	113	107	134	88.5	109.5	85.5	192	90.5	269	140.5	94.5	97.5	110.5	130.5	82.5	148	100.5	180.5	119.5	83.5	145.5	110	139	139	137.5
12	8	55|56	DCUN1D2	Q6PH85-2	JHU15031.B12C8R56	23.5	29.5	39	39	38	41	47.5	36.5	33	32	33	35	46.5	34	37	37	44	34.5	41	50.5	34.5	38.5	51	40	38.5	34.5	35.5	47	42	33.5	39	31.5	32.5	32	104.5	32	34.5	34	65	41.5	42	38.5	44	41	35.5	32.5	38	35.5	40.5	44	36	39.5	34.5	85.5	36	173.5	56.5	33.5	31.5	36	40.5	35	47.5	37	51	42.5	31.5	53.5	41.5	54	59	52
12	9	55|56	CALB2	A6NER6	JHU15018.B12C9R56	23	29	40	39	36.5	37	34	35	34	29.5	31.5	33	40	35.5	34	40	37.5	32.5	39.5	46.5	30.5	36	44	35.5	31.5	37	33.5	42.5	40.5	37.5	35.5	34.5	31	31.5	89	32	33	31.5	50	32	39.5	33.5	41.5	38.5	32.5	34	35	33	39.5	35.5	41	34.5	35	63.5	35.5	123.5	47.5	35	26	32	37.5	33.5	43	35.5	45	35.5	31	39.5	37	35	46	41
12	10	55|56	IGHG1	NA	JHU15225.B12C10R56	23	11490.5	7631.5	8243.5	7588.5	7344	10196.5	6805.5	9244.5	7639	9749	8955	12025	8786.5	9871.5	8193.5	8089.5	7373.5	9213.5	8056	8677	7920.5	8692	8673.5	5788.5	9159.5	9313	11003.5	9059	7013	9724.5	7213	8115	9135	8515.5	9518	8928	8527.5	8963.5	6924.5	5452	8909.5	8513.5	8036.5	7419.5	8672	8999	7779	10357.5	9475	13315	7603	6988.5	9975.5	7027.5	8328	7365	9641	9656.5	9131.5	8410	8414	7898.5	7983.5	10746	9869.5	8681.5	9601.5	8295	8443.5	6825	7540
12	11	55|56	NSL1	Q96IY1	JHU15154.B12C11R56	23.5	28	54.5	38.5	64.5	52	40.5	42	48.5	41	35	46	58.5	46.5	42	60.5	74	66.5	74.5	128.5	44.5	53.5	56.5	43.5	43.5	41.5	38	76	188.5	35.5	49.5	34.5	42.5	38	200	33	39.5	41.5	147.5	41	44.5	37.5	76	55	38	37	37	47.5	50	42.5	36	35.5	36	172.5	39.5	483	139.5	33	28.5	34	49.5	38	98.5	57	217	46	36	150.5	78.5	72.5	124.5	115.5
12	12	55|56	PARM1	Q6UWI2	JHU14931.B12C12R56	23	27	46.5	37	38.5	48	34	29	37	35	32.5	34	46.5	33	34	40.5	56.5	30	45.5	85.5	30	37.5	39	33.5	33.5	35.5	32	42	34.5	34	42	30.5	37	31.5	222.5	29	35.5	31.5	82	35	43	32	63.5	69.5	33.5	30	34	36	36.5	34.5	33	32	35	183	33	481.5	132	30	25	32.5	43.5	33	83	40.5	91.5	49.5	29	145	69	73	88	59
12	13	55|56	TAPBP	O15533-3	JHU15270.B12C13R56	23.5	26.5	32.5	32	37	35.5	31.5	31.5	32	32.5	31	34.5	36.5	33.5	33.5	38	43	30.5	35.5	41.5	30	32.5	35	29.5	34.5	35	32.5	37	43.5	33	36	30.5	32	31.5	63.5	32	30.5	33	42	33.5	42	29.5	40	35.5	31	32	31	33	32.5	36.5	33.5	34	31.5	50	33.5	92.5	39	29.5	25.5	29	37	32	46.5	36	42.5	35	27	38.5	35	37	41.5	37.5
12	14	55|56	LRRC74B	Q6ZQY2-2	JHU15057.B12C14R56	23.5	29	39	33.5	38.5	38	31.5	30	35	35	35	32.5	42.5	36	32.5	37.5	41.5	40.5	36	54.5	32.5	34	39	35.5	34.5	33	31	43	51	32.5	35	32	33	33	81	31.5	36.5	32.5	47.5	32.5	45.5	31.5	43	41.5	33.5	32	33	34.5	36	34.5	36	38	35	73.5	36	147.5	60	29	27	28.5	37	30.5	46	40	44.5	38.5	32.5	55.5	42.5	42	45.5	48.5
12	15	55|56	DHRS1	Q96LJ7	JHU14930.B12C15R56	23.5	27.5	41	31.5	39.5	37	33	33.5	34.5	31.5	34	34	48.5	39.5	34	43.5	46	35	38.5	61.5	35.5	37.5	58	34.5	38	33	33	39.5	38.5	31.5	40	33	31.5	35.5	127.5	30.5	35.5	33.5	65.5	36	44.5	33.5	48.5	36	32.5	32.5	32	39.5	40	37	32.5	34.5	33.5	101.5	34	255	66.5	28.5	31.5	32.5	41.5	38.5	45.5	41	55.5	39.5	30.5	56	45.5	39	60.5	51.5
12	17	55|56	CT45A1	Q5HYN5	JHU15028.B12C17R56	23.5	26	38	39	37.5	35.5	38	31.5	30.5	37	34	35.5	43.5	39.5	32.5	39.5	51	33.5	41	48	39	35.5	42.5	33.5	37.5	33.5	35	40.5	35	35	42	36	33.5	35.5	104.5	32.5	34.5	31	55	34.5	53.5	31.5	40.5	37.5	34	31.5	36.5	38	36.5	35.5	33	35.5	33.5	65.5	36.5	159.5	52.5	30.5	30	31.5	39.5	32	52.5	38	44.5	42	28.5	44.5	37	37.5	50	48
12	18	55|56	RUSC1-AS1	Q66K80	JHU15200.B12C18R56	23	29	106	41	142.5	167.5	48	47.5	50.5	56	40	46.5	80	55.5	42	74	113.5	79	85	184.5	43.5	64	88.5	51.5	47.5	44	37.5	150	547.5	40.5	58.5	37	68.5	37.5	335	35.5	92.5	43.5	173	49	57	41	170	113.5	44.5	35.5	40.5	51	65.5	53	39.5	41	45.5	446	42.5	1008.5	463.5	40	31.5	39	64.5	44.5	224.5	70	357.5	94	37.5	562	193	248	314.5	307
12	19	55|56	HYLS1	Q96M11	JHU15125.B12C19R56	22.5	30	78.5	43.5	64.5	148.5	37	57	51	49.5	35.5	39	97	54	46.5	83.5	96.5	51.5	109	206.5	45.5	60	72	48	52.5	46.5	35.5	102	220	37	48.5	40.5	69	42.5	277.5	38	100.5	43.5	173	67.5	50	36.5	130	113	43.5	35.5	43	46	64	40	42	42	38.5	435	41	834.5	386	38	35	47.5	59	39.5	232.5	63	325	86	33.5	358.5	211.5	222	277	254.5
12	20	55|56	SFR1	Q86XK3	JHU14913.B12C20R56	22.5	26.5	45	35.5	42	44.5	32	36	34.5	33.5	33	36	52	38	37	42	51.5	43.5	42.5	70.5	34	35.5	44	39.5	30.5	37.5	32	45.5	63.5	35.5	45	35	36	32	130.5	32	34.5	37	78	36.5	47.5	31	52.5	44.5	34.5	32.5	36	38	38.5	39	34.5	34.5	34	104.5	36	294.5	92	32.5	28	33	43	35	63.5	43.5	59	39.5	29	80	56.5	59	55.5	58.5
12	21	55|56	GNA12	Q03113	JHU15219.B12C21R56	23.5	27.5	36.5	35	43.5	34	32	29	32.5	32	32	30.5	39.5	39.5	38	36	43	39	41.5	48	35	34	34.5	34	34	32	32	47	92	31	35	34	34	32.5	95	32	33	32	47.5	35.5	42	35	43	40.5	33	32.5	31	34	36	34	32.5	30	34.5	81	33	142	50.5	29	30	31.5	40.5	33.5	49.5	44.5	46.5	33	28	48.5	37.5	37	46.5	42.5
12	22	55|56	DCTD	P32321-2	JHU15030.B12C22R56	23.5	29.5	141	37	44	145	52.5	50	59.5	85.5	43	37.5	138	41	54.5	92	266.5	38.5	131	251.5	38.5	63	126.5	57.5	91.5	44.5	55	53.5	80	38	108.5	49.5	57	36.5	1012	35	58.5	62	350	53.5	52.5	41.5	228.5	99.5	46	42.5	42.5	59.5	69	40.5	37.5	38	44.5	676.5	81	2311.5	469.5	53.5	33.5	63.5	67.5	44	202.5	89	364	84	35.5	289.5	114.5	148.5	447.5	393
12	23	55|56	TSPAN18	Q96SJ8	JHU14984.B12C23R56	23.5	28	56.5	33.5	38.5	46.5	33.5	33	29.5	33.5	35	43.5	62.5	35.5	33	49.5	56.5	35.5	48	61.5	35.5	36.5	44.5	34	37.5	39	34.5	49.5	46	32.5	49.5	31	39.5	33	178.5	33.5	36.5	35	89	42.5	46	36.5	52	55	43	33	34.5	40.5	45	38	35	38.5	36	88.5	34.5	252	89.5	32.5	33	31.5	54.5	31	56	50	53.5	34	27.5	126	92.5	68	174.5	166
12	24	55|56	GNPTG	Q9UJJ9	JHU15120.B12C24R56	23	27	44.5	40.5	137	47.5	40.5	35	40.5	37	44.5	37	56	104	35.5	47.5	53.5	69	65	86.5	40	43	61.5	34	38.5	36	33.5	93.5	362	34.5	43	38.5	39	37	143.5	34.5	42	37	65.5	36.5	46.5	35	60	52	39.5	35	36.5	41	40.5	46	36.5	38	36	118.5	38.5	239	88.5	33	31.5	35.5	46.5	40.5	78	43	94	46.5	33	100	66.5	52.5	79	69
12	25	55|56	SLC25A47	Q6Q0C1	JHU15104.B12C25R56	23	25.5	42	43.5	53	41	36	34.5	33.5	32.5	36.5	33.5	42.5	42	36	41.5	47.5	60	40	58	33	37	41.5	31	35	37	34	47	138	35.5	35.5	32.5	34	33	175.5	31	57.5	33.5	66.5	34	42.5	36	49	43	32.5	32	38	35	38	36	36.5	34	33	97	33	267	61.5	31	29	29.5	41	31.5	74	41	51.5	35.5	29	62	43	43	61.5	55
12	26	55|56	PABIR2	Q7Z309-2	JHU14932.B12C26R56	22.5	26.5	35	31.5	36	35.5	33.5	32.5	36	30.5	36	32	44	44	35.5	34	40	36	37.5	42	33	37.5	39.5	30	30.5	33.5	32	36	44	32.5	41	33	29	32	70	32.5	37.5	34	46	33.5	41.5	37	98	45	36.5	32.5	48.5	31	38.5	34	37	33.5	34.5	53.5	36.5	84	45	26.5	29	36.5	41.5	33.5	42	41	38	33.5	30.5	50.5	39	34.5	49	39.5
12	27	55|56	LITAF	Q99732	JHU15054.B12C27R56	23	30.5	38.5	35	36	33	36	35.5	41.5	36.5	38.5	35.5	52	36	36.5	50.5	44	41.5	41	66.5	37	39.5	41	41	43	32	32.5	39.5	47.5	33.5	39.5	32.5	33	32	83	32.5	39	32	67	37	47	31	45.5	41	37	32	36	32.5	37	36.5	38.5	38	36	101	34.5	222.5	54.5	27.5	27	37.5	42	38.5	54.5	41.5	49.5	40	29	50	41.5	41.5	54	47.5
12	28	55|56	IGL@	NA	JHU15192.B12C28R56	23	29	39.5	40.5	45.5	37	39	31	34	34	34	34	40	36.5	33.5	35.5	47.5	49.5	48	53.5	34.5	34.5	46	33	34	33.5	34	47	129.5	33	41	32.5	32	32.5	69.5	34.5	36	31	46.5	34	40.5	31	44.5	40.5	33	40	35.5	36	37.5	39	36.5	35.5	39.5	56.5	44	119	61	29	29.5	40	48	34	49.5	40	53.5	38	34	52.5	41.5	39.5	46.5	48.5
12	29	55|56	LOC399900	NA	JHU15056.B12C29R56	22.5	29.5	43.5	32	37	39	31.5	33	32.5	34	32	32	40.5	35.5	35	38.5	45.5	34.5	36.5	54.5	38	34	37	34	31	33	37.5	41.5	39	31.5	36.5	34.5	32.5	31	87	35	38.5	33	54	34	41.5	33.5	39.5	39	36	32	37	34.5	36.5	40	36.5	35	43.5	102.5	34	184	65	28.5	30	34	42.5	32	70	37.5	49.5	40.5	30.5	69	43.5	43.5	52.5	45.5
12	30	55|56	GNA11	P29992	JHU15218.B12C30R56	23.5	78.5	98.5	94	141	86.5	110.5	84.5	79	73.5	77	96.5	102.5	133.5	103	113	93.5	131	118.5	142.5	96	110	114	86	73	100	76.5	167.5	310.5	65	116	92	73	112.5	189	103	98.5	77	135	99	78.5	115.5	143.5	114.5	80	80.5	75.5	87.5	101	110	116.5	79.5	90	199.5	88.5	322.5	172	102.5	84.5	72.5	100	77	125.5	111.5	176	129	86.5	162.5	113	92	118.5	132.5
12	31	55|56	RPL13	P26373	JHU15261.B12C31R56	23	28	35.5	31.5	33	38.5	29	29	30	33	34.5	32	36.5	31	33.5	36.5	40	33	36	42	32.5	34	34.5	31	30	35.5	30	34	33	33.5	33.5	32.5	32.5	38.5	79.5	30.5	34	33.5	39	31.5	40.5	35.5	41.5	36.5	33.5	37	33	33	36	36	34	33.5	33.5	52.5	32	80	39.5	30	29.5	32.5	38.5	33.5	40	40.5	37	33	29.5	35.5	34.5	33.5	42	37.5
12	32	55|56	C8orf44	Q96CB5	JHU15017.B12C32R56	22.5	26.5	40.5	36	33.5	37.5	31	33	30.5	33	29.5	34	40.5	38.5	33.5	39	41	33	42	43.5	34.5	38	40.5	33.5	37	33.5	31.5	41	42	32	39	34	34	34.5	67	33.5	40	30.5	48.5	33	48.5	32	40	40	34	33.5	36	33.5	34.5	34.5	34	33	34	61	35	119.5	49.5	29	27.5	35.5	42	32.5	47	45.5	44	37.5	30	47	38.5	35	43.5	44
12	1	57|58	TMEM87A	Q8NBN3-3	JHU15184.B12C1R58	23.5	26	41	33	40.5	39.5	31.5	36	35.5	33.5	39	34.5	38.5	33	34.5	41	51.5	41	39.5	50.5	34	33.5	39	37	36.5	32	31	44	45.5	33	41	31.5	31.5	33	118.5	31	33	36.5	51.5	32.5	40	37.5	46.5	44	31.5	30.5	33	35.5	32.5	34.5	31	33.5	32.5	83	32	177	55	29.5	27.5	28.5	35	33.5	54.5	37	45	38	26.5	71	54	50	61	54
12	2	57|58	CLEC9A	Q6UXN8	JHU14926.B12C2R58	23.5	27.5	216	41.5	54	117	38.5	43.5	44	38.5	39.5	108.5	182	41.5	53.5	166.5	167.5	44.5	137.5	215	50.5	41.5	95	57	47	55.5	35.5	113	79.5	37.5	105.5	33	49	33	1178	32.5	43.5	45.5	317.5	75.5	60.5	59.5	147	136.5	49.5	32	39	63.5	117	44.5	45.5	51.5	50.5	411.5	34	1402	301.5	39	41.5	37	113.5	39.5	140	106	147.5	58	30.5	453.5	315.5	244.5	688	716.5
12	3	57|58	LOC401281	NA	JHU14999.B12C3R58	23	28	32.5	34.5	32	33.5	34	30	29	31	35.5	30.5	37.5	35	32.5	33	38.5	31.5	38.5	39.5	30.5	35	35	32.5	32	33.5	32.5	39.5	31	32.5	35	32	29	31	57.5	30.5	37.5	31.5	42	31	40	36	40	35.5	32.5	30	32.5	34	35	35	38	32	36.5	45.5	31.5	100	39	25.5	26.5	31	35.5	35	41	35	37.5	35	26.5	37	31.5	31.5	38.5	40
12	4	57|58	PDS5B	Q9NTI5-4	JHU16458.B12C4R58	23	30	32.5	32.5	31	30.5	32.5	27.5	28	30	32.5	31	33.5	33	31.5	32	37.5	30	32.5	35	34.5	35.5	32	29.5	34	31	34.5	34.5	32	32.5	34	32.5	29.5	30.5	36	31	33.5	30	31.5	31.5	38	34	35	30	32.5	29	35.5	30.5	30.5	37.5	36.5	30.5	32.5	32.5	31.5	33	29	26	25.5	35	35	30	35	33.5	32	36.5	30	28	29	29	26	30
12	5	57|58	PMEPA1	Q969W9-2	JHU14980.B12C5R58	23.5	24.5	296	37	74	942.5	39.5	31	39.5	42	32	52.5	437	41.5	38	97	71.5	39	65	735.5	40.5	79	54.5	155	212	215	37	430.5	82.5	33.5	59	38	248	69.5	723.5	32.5	39	39.5	257	72	58	37	1885.5	340.5	137	40.5	42	38.5	108	41	96	137	65	251.5	40	774	689	31.5	35	69.5	79.5	36.5	124	66.5	107.5	46	34.5	2764	2903.5	1176	4217.5	623.5
12	6	57|58	PANK1	Q8TE04-3	JHU15159.B12C6R58	24	28	41	36	44	43.5	33.5	32.5	35.5	32	32.5	37	45.5	35	35.5	45	50	36.5	40	71	35.5	36	46	33.5	37	31.5	35	44	75.5	36.5	38.5	34.5	34	32.5	133.5	50.5	36.5	33.5	68.5	38	40	34	56	42.5	34	32	34	35.5	33.5	46.5	37	33	34.5	120.5	33.5	278.5	91.5	31.5	25.5	33.5	43.5	32	54.5	41	63	45.5	28.5	71.5	54	50	76	63.5
12	7	57|58	ANKRD36B	Q8N2N9-4	JHU15239.B12C7R58	23.5	30.5	42.5	40.5	64	41	40.5	35.5	33	35	31.5	34.5	46	37.5	34.5	42	43.5	54.5	48.5	76.5	34.5	33.5	49.5	38	47	38	37	60.5	169.5	33	39.5	32.5	36	31	137.5	35	32	34	61.5	38.5	45.5	31	50.5	46.5	35	32	32.5	41.5	36.5	36.5	35	33.5	34.5	92.5	47	250	60	30	28	32.5	43.5	37	73	38.5	63.5	37	28	53	44.5	40.5	68.5	61.5
12	8	57|58	NDUFS4	O43181	JHU15063.B12C8R58	24	26	40.5	46	50.5	44.5	36	35.5	38	32	35.5	34.5	50	42.5	38	41.5	55.5	54.5	52	78.5	37.5	38	52	41	39	39	41	61.5	145.5	35.5	41	37.5	38	33.5	165.5	32.5	36.5	35.5	69.5	42	46.5	34	52.5	48.5	33.5	31	35.5	40.5	36	40.5	38	34	35.5	118	41.5	334.5	87	33.5	27	34.5	43.5	35.5	77	46	68.5	43	29	94.5	57	51	73	63.5
12	9	57|58	SRGN	P10124	JHU15078.B12C9R58	24	26.5	39	36.5	34.5	36	36.5	28.5	43	32.5	31	35	44	34.5	35	42	47	35.5	41.5	48.5	37.5	36	43.5	34.5	32.5	33.5	34	46	41.5	31.5	35.5	34	34.5	30.5	92.5	31	30.5	32	47	33.5	45.5	31	43	39.5	32	31.5	35.5	34.5	35	34.5	37	33	35.5	76.5	32.5	153	54	32	26	34	39.5	33	42.5	37.5	42.5	36	28	45.5	41	40.5	55	38
12	10	57|58	ANKRD36B	Q8N2N9-4	JHU15239.B12C10R58	24	32.5	41	38.5	68	38.5	40	36.5	41	33.5	36.5	45	51	42	39	46	51	53	55.5	63.5	43.5	42	51.5	39.5	45	41	39.5	68.5	200	36	45	37.5	35	38	127.5	36.5	41	34	53.5	41	42	35	58	46	32.5	34.5	73.5	43.5	41.5	41.5	40.5	38	37.5	86	42.5	182	53.5	37	33	36	43.5	41.5	60.5	55	57	42	32	61	54	48.5	52.5	50.5
12	11	57|58	IGL@	NA	JHU15174.B12C11R58	24	32.5	62.5	44	71	59.5	46	38.5	48.5	42	36	46.5	78.5	38.5	43.5	76.5	87	56	79	140	49.5	52	74.5	44	47	48.5	38	91	188	40.5	50	43.5	49.5	40.5	226	41	41	40.5	132.5	49	46	42.5	90	64.5	41	37.5	43.5	49	66.5	44	45.5	43	41	247.5	42.5	749.5	189	37	33	41.5	55.5	39.5	138	50.5	163	66	33.5	195	133	116	158.5	141
12	12	57|58	LHFPL4	Q7Z7J7	JHU14948.B12C12R58	24.5	28.5	68.5	45	43	60.5	44.5	41	49.5	41.5	35	42	64.5	38	41.5	53	110	39	75.5	139.5	37	55.5	65.5	40	43.5	44	39	51	71.5	41	60	41	46	33	321.5	36	39	36	153	42.5	56.5	36.5	66.5	69	40.5	33	37	47	48.5	42.5	36	41.5	38	254.5	43	609.5	150.5	39	32	40	48.5	41.5	98.5	48	109.5	55	31	149.5	71.5	78.5	164.5	121.5
12	13	57|58	NGLY1	Q96IV0-3	JHU15251.B12C13R58	24	25	35	34.5	39	36.5	31	29.5	30	32.5	30	32	37.5	30	32	38.5	38	33	39	49	32.5	29.5	35.5	29	32	33.5	32.5	39	60	32.5	34	32	31.5	31.5	71	29.5	32	32	42.5	34.5	45.5	30.5	42	37.5	32.5	31.5	35	35.5	38	32.5	36	36	36.5	60.5	31.5	98	41	26.5	27	29.5	34	33.5	44	42	39	34	27.5	39	35	33.5	40	39.5
12	14	57|58	RBPMS2	Q6ZRY4	JHU15073.B12C14R58	24	29	47	43.5	56	46.5	40	134	38.5	37	36	41	49.5	46	44	50	59	51	68.5	68	37.5	44	84	44.5	40	42.5	33.5	53.5	108	40	44	45	46.5	37.5	141.5	36	67	35.5	69	42.5	47.5	36.5	56.5	49	35.5	37.5	40	39.5	39.5	45.5	65.5	39	37.5	99	39.5	259.5	87	35.5	34.5	37.5	52.5	39	67.5	45.5	75	56.5	30.5	84	54	48	64.5	82
12	15	57|58	GTPBP8	Q8N3Z3-2	JHU14944.B12C15R58	23	26	36.5	33.5	47.5	31.5	31.5	28.5	31	31.5	31	31.5	39	35.5	41	36	37	41.5	40	47.5	32	34.5	31	30	30.5	32.5	32	44	70	32.5	32	33	30.5	31	78	30	34.5	31	48.5	33	42	31.5	42	37.5	34.5	30.5	34.5	33	35	32.5	33	30.5	33	61	33	107.5	40	28	26.5	29	34	33	44.5	37.5	43.5	33	27	39.5	39.5	37.5	39	41.5
12	16	57|58	TRA	Q6IPR8	JHU15187.B12C16R58	23.5	24.5	36	33.5	30.5	32.5	33	29	30	39.5	30.5	32	33.5	34	32.5	37.5	38.5	30	38.5	44.5	31	31.5	30.5	30.5	31.5	32	29.5	38.5	37	31	35	34	31	33	80.5	33.5	32.5	31	41	32.5	37	31.5	37	34	33	31	31	31	34.5	34	33	32	34.5	51	31	113.5	43	26.5	31.5	32	35.5	30.5	42	35	35	35	30	37.5	33	34.5	44	39
12	17	57|58	KDM4B	A0A0C4DFL8	JHU15045.B12C17R58	23	26.5	34.5	35.5	36.5	37	29.5	31.5	29	31	32	30.5	35	35	31	35.5	45.5	34	37.5	44.5	33	34	34.5	31	33.5	33	30.5	36.5	59	33	39	34	31	34	83	32.5	37	33	43	35.5	43.5	32.5	43.5	33	31.5	31	35	33	34.5	35	32.5	32	34	57.5	30.5	96.5	43.5	29	25.5	29.5	35.5	30	42	37	42.5	37	27	48	35.5	38.5	42.5	41
12	18	57|58	IGKC	NA	JHU15230.B12C18R58	23	28	41.5	36	59	47	35.5	32.5	34.5	36.5	37	31.5	45.5	37	40.5	42.5	49	38.5	48	69	38.5	38.5	49.5	34	38	35.5	32.5	52.5	158	36.5	42.5	38	34.5	39	125.5	34.5	33	34.5	72	43	44	33	56	46	37	33	40	41	40	39.5	40.5	36	37.5	79.5	44	227.5	67	32	30	37	42.5	38	62	42.5	70	47	32	86	53	48	75	63.5
12	19	57|58	LAD1	Q6IPJ9	JHU15141.B12C19R58	23	27.5	43	32	34.5	45	29	40	29	33.5	32.5	28.5	42	40.5	40.5	37	51	34	47	45.5	35	37	40	33	35.5	42	32.5	41	41	33	41	38.5	64.5	30	110	31	34.5	33	69.5	42	44.5	35	43.5	43.5	34.5	35.5	35	36	38	41.5	34	31.5	32.5	95.5	36.5	192	70.5	28.5	27	33.5	39.5	36	54	43	61.5	38.5	27	69	44	46.5	56	58
12	20	57|58	GTPBP8	Q8N3Z3	JHU14998.B12C20R58	23	26	38	33.5	39.5	38	32.5	32	37	31	32.5	31	38	34	32	35.5	42.5	34.5	37.5	52.5	32.5	32.5	34.5	32	32.5	31	31	43	53	32	41.5	31	33	31	84	32	35	36.5	48	34	39.5	29.5	42.5	39	33	32.5	34.5	35	35.5	33.5	34.5	34	31.5	75	32	155.5	64	30	27	33.5	36.5	34.5	53	40	59.5	37.5	25.5	68	36.5	42.5	56.5	57.5
12	21	57|58	PRDM15	Q6NXF8	JHU15257.B12C21R58	23	25.5	38.5	31.5	30	36.5	30.5	29.5	33	33.5	30	32.5	39	40.5	33.5	34	39	32	35	39.5	31	35.5	35.5	31	30.5	33	33	37.5	35	32	36	32	34	36	69	32.5	31	31	39.5	31.5	37	30	40	38	30	32.5	36	33.5	33	33.5	35.5	35.5	32.5	49.5	31	85.5	43	28	27.5	32.5	35	32.5	40.5	38.5	40	30.5	27.5	42	34	32	40	44
12	22	57|58	COBL	O75128	JHU15022.B12C22R58	23	27.5	39.5	32.5	36	37	32	31	30	33	33.5	31.5	38.5	38	32	35	42.5	34	39.5	43.5	37.5	33	37.5	32.5	36	36	34	40	46.5	33.5	35	33	30	33.5	71	33.5	36.5	32.5	44	31.5	45.5	32	43	31.5	34.5	33	35	36	33	38	36	32	32.5	54.5	32.5	113.5	40	30	28	33.5	41	31.5	48.5	38.5	41.5	36	28	43	36.5	36.5	41.5	42.5
12	23	57|58	SIRT4	Q9Y6E7	JHU14969.B12C23R58	23	27	36	30	42	34.5	31	28	30	30.5	31.5	32	36.5	39.5	32.5	35.5	42	38	37	50	33.5	31.5	36.5	32	33.5	32.5	30.5	41.5	108	31.5	42	31.5	31.5	33	77	33	33	32	44	31	41.5	33	41	38.5	34.5	32	32	34.5	33	32.5	33	32	33	68	32	93	47.5	30	27.5	28.5	38	30.5	43.5	37	45.5	31.5	27.5	46	31.5	35	43	47
12	24	57|58	IGKC	NA	JHU15137.B12C24R58	23	28.5	46.5	34.5	48	45.5	34.5	33.5	34	30	34	32.5	45	36	34.5	40.5	48.5	36	44.5	65	31.5	38	43	36	36.5	34	34.5	46.5	111	33.5	44.5	34.5	41.5	35.5	119.5	33	42	33	67	37	43	35	48.5	48.5	33	30	37	37.5	41.5	37	34.5	34	34	100.5	36	247.5	82.5	32	30.5	32	40	36.5	66	42	65	33.5	30	80.5	53	49.5	89.5	63.5
12	25	57|58	CLCN2	P51788-3	JHU15109.B12C25R58	23	30.5	43	37	49	40.5	32.5	34	36.5	32	35.5	35.5	49	35.5	32.5	44	47.5	43.5	45.5	66.5	37	37.5	41	31.5	36.5	33	35.5	43.5	92.5	35	37.5	33.5	36	33.5	129.5	31	36.5	34	65	34	43.5	31.5	51	47	37	34.5	33.5	38	35.5	36.5	37	36	36.5	83	35	198	54.5	28.5	30	37	42	35	47	41	46.5	40.5	27	74.5	62.5	50	75	60
12	26	57|58	OGG1	O15527-2	JHU14960.B12C26R58	23	25.5	43	33.5	72	46	36	36.5	37.5	34.5	37.5	41.5	53.5	39.5	38.5	46.5	55.5	55	49.5	85.5	36	41.5	61	36	35.5	34.5	33.5	59	192.5	35	41.5	36.5	42	38	150	34.5	76	33.5	82	34.5	42.5	34.5	58.5	56	37	34.5	35.5	38.5	40.5	36.5	43.5	35	37	152	38.5	303	132.5	32	29	36	43.5	41.5	83	43	115	45.5	32.5	139	72.5	65	107.5	73
12	27	57|58	DCAF8	Q5TAQ9	JHU15089.B12C27R58	23.5	33	42	44	107.5	37.5	37	40	110.5	65	36.5	37.5	52	47	42	42.5	45	69	67	93	40.5	43.5	53	37.5	35	37	32	75	303.5	36.5	37.5	34	34.5	40.5	108	35	36.5	32.5	69	36	42	38	77.5	49.5	39	35	37.5	40.5	51	42	45	38	35.5	117	36.5	230.5	69	33	28.5	36.5	43	43.5	77	45.5	68.5	37	30.5	61	74.5	43	61	54
12	28	57|58	TSPAN10	Q6PJ65	JHU15281.B12C28R58	22.5	39	79.5	48.5	34.5	96	46.5	46.5	47.5	47	41.5	44.5	89.5	39.5	46	66.5	152	85.5	107	146	41	54.5	69	48.5	60	40	52.5	54.5	65	35	61.5	42	56	38	425	37.5	41	42.5	173	46.5	41.5	38	108.5	81.5	40	35.5	42	48.5	48	40.5	43.5	43	53.5	294	47	650	246	52	46	62	63.5	63	120	55	150	59.5	36.5	195.5	82	90	193.5	291.5
12	29	57|58	FAM156A	Q8NDB6	JHU15085.B12C29R58	23	26.5	40.5	30.5	41.5	37.5	34	33.5	34.5	33.5	35.5	33.5	36.5	35	32	39	47.5	42.5	41	50.5	35	36	39	36	36	30.5	32	42	55.5	34	39	32.5	33.5	34.5	71.5	32	35	34	46.5	35	40.5	30.5	47	39	33.5	31.5	38.5	34.5	34	40	35	37	39	75.5	34.5	153.5	55	30.5	32	35	42.5	33.5	47	41.5	52.5	37	29.5	50.5	42	36	49	46
12	30	57|58	EFHD1	A0A024R493	JHU15210.B12C30R58	24	25	42	37.5	35.5	37.5	92	36	32	33.5	33.5	37	48	36.5	34.5	40.5	43	40	41	44	41.5	50	45.5	35	36	35	31	63	38	35	46	34	33.5	33.5	105.5	31	33.5	39	114	51.5	41.5	32.5	47.5	178.5	39	36.5	34	36	38	36	40.5	174	36	84	33	166	49	32.5	30.5	40	42.5	114.5	50.5	862	59	58	30.5	43.5	567	44	54.5	56
12	31	57|58	C12orf60	Q5U649	JHU15198.B12C31R58	24	31	92.5	42	49	82	55	49.5	48	38	37	46.5	91	43	44	61	123.5	46	102.5	129	47.5	66.5	103.5	44	59	38	43.5	68	96.5	42.5	55	47.5	48.5	38.5	336	42	45	39	133.5	48	47.5	40	103.5	75	42	35.5	42.5	50	48	48.5	42	40	39.5	259.5	47.5	648	169.5	47.5	35	46.5	53	42.5	206.5	63	148	64	35.5	137	70.5	79	193	249
12	32	57|58	FRMPD1	Q5SYB0	JHU15037.B12C32R58	23.5	25.5	38	41	41.5	38	34.5	35.5	34	34.5	32	36	42	37.5	31	45	48	38	39.5	53	35	39.5	40.5	35.5	32.5	34.5	32.5	45	72.5	32	39.5	33	36	33.5	77.5	34.5	32	33	49	36	43	29.5	42	40.5	34	33	36.5	35.5	36	40	36	34	33.5	78	35.5	169.5	54.5	29.5	29	32.5	39	34	48	41	48	38.5	28.5	58	39.5	84.5	374	45.5
12	1	59|60	E4F1	Q66K89	JHU15117.B12C1R60	23.5	25	35	33.5	35	36.5	31	44	30	32	41.5	33	40	33	34	33.5	40	35	43.5	43	32	32.5	34	30.5	32	33.5	33.5	35.5	51	37	37.5	31.5	32	32	74	33	34	33.5	54	36.5	41.5	32.5	40	37	34.5	31.5	35.5	33	31.5	36	32	31.5	34.5	63	32	131	43.5	30.5	29	30.5	37	33	47.5	37	38.5	30	31.5	42.5	41.5	35	53.5	45.5
12	2	59|60	ING1	Q9UK53-2	JHU14945.B12C2R60	24	25.5	38.5	34.5	39.5	36.5	45.5	171	34	33.5	43	34.5	51.5	38.5	35.5	38.5	42	34	39.5	41	34.5	33.5	43	35	36	42	36.5	41.5	38	32.5	36	39	36.5	33	72	77	34.5	37.5	49.5	35.5	44	36	44	38.5	34.5	134.5	39	34	37.5	40	41	35	36.5	63.5	40.5	126.5	38	28	35	31.5	41	39	50	43.5	41.5	39	35.5	41	38	38.5	47	45.5
12	3	59|60	CRYGD	P07320	JHU14928.B12C3R60	24	33	33.5	39.5	34	35	38	33	35.5	32.5	39.5	35	42	37	37	37	46.5	34.5	37.5	44.5	32.5	35	49.5	35.5	34.5	33.5	34	38.5	40.5	32.5	35.5	36.5	32	30.5	69	31.5	36.5	34.5	50.5	34.5	40	39.5	38	35.5	32.5	32.5	35.5	34.5	36	36	38.5	30.5	34.5	61.5	33	117.5	43.5	29	30	36.5	39	40.5	44.5	36	43	34	34	42	36.5	36.5	44	41.5
12	4	59|60	ZBTB7A	O95365	JHU15191.B12C4R60	24.5	28.5	38	36	54.5	34	35.5	36.5	32.5	32.5	36	34	40.5	34.5	34.5	36.5	42.5	35.5	43	45	34	35	39	33.5	33.5	37	33.5	38	39.5	33	34	33	31.5	32.5	69.5	40.5	35	36	46.5	34.5	44.5	36	39.5	35.5	33	32	32.5	35.5	34	34.5	36.5	32	39.5	59.5	32.5	100.5	41.5	31	29	35.5	35.5	33.5	43.5	38.5	38.5	34	28	45.5	43	42.5	46.5	45
12	5	59|60	TRMT11	Q7Z4G4-3	JHU14983.B12C5R60	24	25.5	35	34	42.5	34	35.5	30.5	33	29	36	31.5	40.5	35	33	36	41.5	41.5	42.5	52	34.5	35.5	37.5	35	28.5	32	32.5	39	75.5	33	37	31	30.5	30	80	32.5	32	32	47	31.5	40	31.5	39.5	34	33	33	33	34.5	33.5	37.5	35.5	31	34	65	34.5	158	52.5	28	29	31	36.5	32	44.5	35	44	33	28	46.5	34	36	47.5	41.5
12	6	59|60	GPR162	Q16538	JHU15121.B12C6R60	24	26.5	35	34.5	39.5	37	33	28.5	31	30.5	36	33.5	39	33	32	36.5	40.5	35	40	41.5	31.5	34	42.5	34.5	35.5	32	31.5	36	56	33	32.5	32.5	32.5	31.5	80	31	34	31.5	51	33	39.5	30.5	39.5	36	33.5	32	33.5	31	32	36	34.5	32	34.5	55	32	107.5	45	27.5	27.5	33.5	35.5	33	44	38	39	37.5	26.5	42	36.5	34.5	41.5	40.5
12	7	59|60	MTHFD2	P13995-2	JHU15247.B12C7R60	24	27	34	35.5	33.5	37	36	28.5	31	32	30	32	43.5	37.5	34	33.5	38.5	35	39.5	51	35	32.5	38.5	32.5	32.5	36	39.5	40.5	43	31.5	37.5	32	35	30.5	83	31.5	32.5	30.5	51.5	32	38.5	32	42.5	34	31	32.5	35.5	34.5	31.5	38	36	31.5	32.5	75.5	32	133	56	26.5	29	30.5	39	31.5	41.5	33.5	43	37	26	41	35	37.5	51	43
12	8	59|60	CTIF	O43310	JHU15048.B12C8R60	24	30.5	34	38.5	33.5	33.5	32.5	29	32	29	33.5	32	32.5	37	32.5	34.5	41.5	31	39.5	41.5	32	37	37.5	36	32.5	33.5	33.5	42.5	37.5	31	35.5	33.5	32	32.5	57	35.5	32.5	31.5	49	34	43	31	37.5	31	31.5	29.5	34.5	32	37	37	37.5	32	33	98	32.5	82	43	29	26	31.5	39.5	34	44.5	36	37	34.5	29	43	37	32.5	42.5	48.5
12	9	59|60	HAUS3	Q68CZ6	JHU15016.B12C9R60	24	28	67	50	83.5	48	49	47	54	38	40.5	46.5	70	45.5	54.5	65	92	68	138	147.5	50	46.5	71.5	52.5	50	43	45.5	70	138	39.5	45.5	48.5	43	42	163.5	100	46	33.5	89.5	47.5	51.5	38	79	46	40.5	35.5	37	43	45	43.5	42	41	43	115.5	43.5	311.5	98.5	35.5	34.5	42.5	60	62	85	48.5	84.5	49.5	35	129.5	73.5	63	110.5	71.5
12	10	59|60	CLIC2	O15247	JHU15206.B12C10R60	24	30	41.5	33.5	45	40.5	35.5	31	33	33	34.5	37.5	45.5	36	34	45	50.5	42.5	42.5	53	37.5	37.5	46	37	40	33	33	41	84	35	41	34	37	31	118	31	36	35	58.5	35.5	42	31.5	42.5	43	32	32.5	35	34.5	38.5	36	33.5	34.5	35.5	87.5	35	216	61	31	28.5	33	40	33.5	61.5	40.5	51.5	45.5	29.5	63	47.5	40.5	61.5	64
12	11	59|60	MC1R	V9QDQ6	JHU15149.B12C11R60	23.5	27	43.5	41.5	49	47.5	42.5	42.5	39	40.5	38.5	42	53	42	34	48.5	57	47	53.5	69	41.5	46.5	56.5	39	42	36	34.5	50.5	96	35.5	49	39.5	39	33	157.5	34	35.5	34.5	77.5	38.5	47	37	58	48.5	40	34.5	37.5	37.5	39.5	38.5	41.5	36.5	37.5	93	35.5	324.5	83	35	28	40	51.5	41.5	66.5	43	65.5	49.5	28.5	100	56.5	70.5	103.5	74
12	12	59|60	PLAUR	Q03405-2	JHU14962.B12C12R60	24	28	50	58	176.5	53.5	38	41.5	40	39.5	41.5	39.5	61	57	39.5	50	66.5	131	84	133.5	44	49	84.5	41	41.5	44.5	37	114.5	411	36.5	51	38.5	40	38.5	165	41	83.5	36	77	44.5	62	39.5	98.5	53.5	38	33.5	37.5	39	43.5	48.5	40	35	37.5	114.5	40	321.5	125	38.5	35	36	44.5	38	130	53	124.5	51.5	36.5	111.5	85	66.5	121	108.5
12	13	59|60	MUC15	A0A0A0MT67	JHU15250.B12C13R60	24	27.5	1014	45	99	725.5	64	31	105	154.5	40.5	368.5	737.5	52.5	101.5	448.5	931.5	39	723	1321	130	90	388	152.5	185.5	128.5	35.5	461.5	185.5	44.5	330.5	36	181.5	49	6539	32.5	103	141	2094.5	215	123.5	114	1175.5	1101	254.5	47	57	295.5	448	91	117.5	151.5	142.5	2946	40.5	11341	2511	131.5	150	108	477.5	60.5	775.5	299.5	1215	196.5	43	2694.5	2715.5	1333.5	3398	3136
12	14	59|60	STXBP2	Q15833	JHU15081.B12C14R60	24	24.5	38	33.5	53	34.5	31.5	33	32	35	31	31	44	38	32	37	44	45.5	41.5	59	31.5	33	39.5	33	36	33.5	30	46.5	142	33	38.5	32.5	32	32.5	73.5	35	31.5	30	44.5	35	42.5	31.5	44	42	31.5	34	33.5	34.5	37	37.5	34.5	31	32.5	64	34	140.5	59	29.5	29	33.5	35	36	46.5	38	47.5	34.5	32.5	49	40	39	54.5	52
12	15	59|60	ZNF783	Q6ZMS7	JHU14994.B12C15R60	24	25	38	35.5	45.5	36.5	32.5	31.5	31	36	32.5	33.5	37	36.5	30.5	41.5	47	37.5	40.5	56	31.5	39.5	40	32.5	32	34	31	41	92.5	32	35	32.5	32.5	33.5	97	30.5	37	31.5	59.5	38.5	42.5	31	43	42	34	32.5	37	38.5	39	33.5	35	32.5	37.5	81	35.5	178	57	25.5	27.5	33	37	32.5	48.5	37	49.5	40.5	27.5	50.5	45.5	37.5	58.5	50
12	16	59|60	MARCKS	P29966	JHU18576.B12C16R60	24	44	49.5	50.5	222	56.5	50.5	57.5	63.5	63.5	108	43.5	2121.5	58	110.5	56	124	51	52	55	54.5	174	90.5	53	54	53.5	52.5	278.5	61	49	51	51	50.5	58	107	57.5	50.5	65	125	60.5	66	119.5	133	65	59.5	45.5	55.5	70	56	54	75	70.5	51	72.5	56.5	187	64.5	52	51	59.5	61	52	60.5	53.5	89.5	63.5	48	79	57	61	70	88
12	17	59|60	DEF6	Q9H4E7	JHU15032.B12C17R60	24	25	35	33	35.5	32.5	31.5	30.5	29.5	32.5	32	35	39	39	33	38	47.5	35	36.5	45.5	33.5	38.5	38	33	31	35	32	178.5	38.5	31.5	40.5	33.5	31	31	77	31	31	33	52	32.5	41	30.5	41.5	37	32	35	34	35.5	32.5	34	37	33.5	32	57.5	35	136	50.5	27.5	28	29.5	35.5	33.5	44.5	37.5	44.5	33.5	28.5	41.5	35.5	33.5	43.5	42
12	18	59|60	GARS1	P41250	JHU15216.B12C18R60	24	25.5	45	37	51.5	43	39	33	33.5	34	36	38	55	38	35	41.5	79	40	53.5	76.5	37	45.5	52	37	38	34.5	36.5	49.5	96.5	36	42	37.5	38	34	223.5	238.5	39	34	93	37.5	41.5	38.5	56	51.5	37.5	33.5	37	40.5	38	38.5	39	39	35	142.5	34.5	390.5	101.5	33.5	28.5	32	42.5	34.5	56.5	44.5	66.5	42	30	98.5	66	55	98	97.5
12	19	59|60	TRMU	O75648-3	JHU15188.B12C19R60	24	27.5	35.5	37.5	48	38.5	29.5	32	33	32	30	30.5	38.5	35.5	29	37.5	42.5	43	40	63	34.5	35.5	42.5	29.5	35.5	34.5	32	45.5	127	35	39.5	33	34.5	33	103	31.5	36	35	50	32	40	34.5	44.5	38.5	38	30	34	35.5	34	36.5	36.5	33.5	34.5	76	31.5	153.5	67.5	30.5	26	32.5	33	36.5	50	38	58.5	37.5	28	55.5	42.5	43.5	46.5	52.5
12	20	59|60	HG492309.1	NA	JHU14995.B12C20R60	23.5	25	33	35	36.5	33	31	29	30	28.5	31.5	31.5	38	35.5	34	35.5	38.5	31	38	41.5	29.5	31	32.5	31	32.5	33.5	31.5	35.5	37	33.5	35.5	32.5	31	33.5	67.5	29.5	30.5	31	40	34	44.5	33.5	38	33.5	34.5	29.5	32.5	32.5	33.5	34	33	31	33.5	44	30.5	75	40	26	26.5	31	35	31	39.5	37	37	33	25.5	37.5	34.5	29	39	38
12	21	59|60	CHTF18	Q8WVB6	JHU15205.B12C21R60	23.5	27	40	35	44	46.5	33.5	33.5	33.5	33.5	36	38.5	48	39.5	35	41.5	52	35.5	48.5	75	35	37.5	40.5	36	34.5	41	35.5	48	58.5	33.5	48	32.5	36.5	34	219.5	43	35	37	93	37.5	42.5	39	53.5	52	35	34	36	38.5	48.5	38.5	37.5	35	34	143	37.5	357	94	30.5	33.5	38	47.5	35	56.5	42	69	37.5	32.5	104	100	60.5	102.5	118
12	22	59|60	NSD2	O96028-5	JHU15090.B12C22R60	23.5	25.5	35	33.5	36	38.5	34.5	32.5	33	33.5	33	36	41.5	37.5	32.5	35.5	44	31	38.5	43.5	31.5	34.5	37.5	34	31	34.5	31.5	40.5	35	32	34.5	36	32	33	77.5	30.5	33	33	48.5	34	45.5	31	41.5	36	32	35.5	36	36.5	35.5	37.5	35	35.5	34.5	68.5	32	88.5	56	29	29	34	36.5	31.5	45	41.5	44.5	38.5	32	46.5	41.5	32	43	41
12	23	59|60	MRPL35	Q9NZE8	JHU14955.B12C23R60	23.5	28	46	37	44	50.5	35.5	32.5	38.5	40	34.5	37.5	59.5	38	35.5	49.5	56.5	38	50.5	78.5	39	41	47	37.5	40.5	37.5	37	53.5	58	37	48.5	35	40.5	37.5	214	34	39.5	36	105	44	50	35.5	54.5	53.5	43	35.5	48	43.5	45.5	40.5	39.5	35	38.5	144.5	39.5	373.5	105	32.5	31	42	43	40	61	48	73	52	30	115.5	61.5	66	123.5	150.5
12	24	59|60	TBXT	O15178-2	JHU15180.B12C24R60	23.5	140.5	90.5	82	82	80	103	110	100	97	94.5	96.5	120.5	99	104	80	112.5	76.5	143	119.5	93.5	77.5	154.5	92	91	80.5	82	111	99.5	74	151	94.5	83	85	140	121.5	123.5	89	132.5	110.5	85.5	85.5	112	124	86	91	128	109	88	85	107	78	83	146	102.5	237.5	131.5	107	105.5	104	126.5	90	113.5	112	147.5	129	104	143.5	111	112	103	91.5
12	25	59|60	CKAP4	NA	JHU15108.B12C25R60	23.5	66	111	127.5	139.5	92	106	245	90	88	157.5	100.5	937	1210.5	127	200	209.5	143	95	163.5	79	161.5	113	87	72	124.5	100	150.5	99	94	129	115.5	80	154	140	95.5	107	122.5	154	135.5	74	135.5	90.5	125	66	64	100.5	79.5	72.5	55.5	68.5	55	55.5	122.5	111.5	262	147.5	82	61.5	103.5	82.5	87	113.5	134.5	779.5	347.5	140	131	106	72.5	172	122
12	26	59|60	SMIM12	NA	JHU14918.B12C26R60	23.5	92	56.5	76	83.5	70.5	64	63.5	53	88.5	85	259.5	1616.5	192	100.5	72.5	153.5	72	72.5	77.5	105	55	94	52.5	64.5	53	94.5	99.5	163	49.5	96.5	57.5	84	60.5	133.5	94	41	55	53	51.5	49	44.5	48	63.5	36.5	44.5	45.5	37	47	42	43.5	41.5	41.5	75.5	46.5	136.5	58.5	39	39.5	45	43	50	52	101.5	57	48	34	127	55.5	84.5	68	100.5
12	27	59|60	KIAA1958	Q8N8K9	JHU15050.B12C27R60	24	36.5	39	36	38.5	38.5	38	36.5	35.5	33.5	40	38.5	54	47	35.5	41	49.5	40	41.5	48	37.5	39.5	43	33	36	38	39	50.5	49	33.5	39	34	37	34	76	34	38	33.5	51.5	33.5	42	34.5	45	36	36.5	45	41.5	37.5	38	38	41.5	34.5	37.5	80	36.5	173.5	55	27	31	43.5	39	34.5	52.5	48	42.5	48.5	31	53	38.5	32.5	53.5	45.5
12	28	59|60	IGHG1	NA	JHU15223.B12C28R60	24	32753.5	21215	22702	20259	23282	23328.5	21408	26467.5	22867.5	24584.5	25720.5	29466.5	23005.5	27722.5	19135	26609	20779.5	28347	24680.5	31095	21204	26320.5	18143	18550.5	23566	21791.5	25630.5	28257	20717.5	27237	18056	22408	27767.5	23369	27785	22298.5	27450.5	20298	23683.5	14346.5	27803.5	20167.5	27251	18545	26737.5	28487	25435.5	24536	27816	34034	20036.5	22320.5	25109.5	23462.5	21608.5	27826	28830.5	23722	27949.5	23359.5	35751	27934.5	29414.5	27745.5	26020.5	33809	26632	20619.5	28731	21330.5	23481
12	29	59|60	A1CF	Q9NQ94-4	JHU15001.B12C29R60	24	34	47	66	54.5	52.5	46	141.5	63	44	54.5	69	73	77.5	45	64.5	78.5	70	83.5	77	81	89.5	51.5	44.5	45	42	40	75.5	147	55	41	50	43	39	71	43	43	39	49.5	44	43.5	40.5	59	47.5	41	42	39.5	40	40.5	42	43	36	43.5	105	44	180.5	57.5	50.5	35.5	43.5	52.5	43.5	63	52	75	96	40.5	59	47.5	658.5	4382	52
12	30	59|60	RAD51AP1	Q96B01-2	JHU15259.B12C30R60	24	25.5	38	29.5	36	35.5	32	30	35.5	32.5	34	35	41	33	33.5	36	42.5	35	38.5	38.5	33	44	34.5	33	37.5	33	34.5	35.5	38	34.5	36.5	38.5	31.5	35	60	30	34	32	42.5	34.5	39	32.5	42.5	38	36.5	31.5	33.5	32.5	36.5	36.5	35.5	33.5	33.5	55	33	101	42	217.5	28	34	36	32.5	40.5	41	44	34.5	29.5	53	31.5	39	50.5	42.5
12	31	59|60	IGHD	P01880-2	JHU15222.B12C31R60	24	281	257	221	201.5	222.5	260	188.5	270.5	225	260	273.5	284.5	265	280.5	251.5	288.5	228	264	293	243.5	246.5	275.5	220	185.5	260.5	244.5	295.5	250.5	221.5	258.5	238.5	261.5	209.5	327.5	280.5	284	277.5	301.5	202	154	250	266	288	240	246.5	252.5	217.5	242	308	277	248	234	322	241	408.5	229	280	289	318.5	256	257	289.5	274	313	303.5	285.5	258	250.5	257	276.5	295.5
12	32	59|60	LARP4B	Q92615	JHU15053.B12C32R60	23.5	27	69	37.5	57.5	93	38	36.5	44.5	45	36.5	39.5	75	39	52.5	164.5	79.5	45.5	84	158	46	44	51	41.5	44	43	33.5	77	154.5	46.5	46.5	40	50.5	41	208	35	38.5	41	141.5	46.5	51	36	98	94.5	43	33	38.5	47.5	178	49	40.5	37	40	301	42	810	242	37.5	35.5	45.5	47.5	38.5	182	60	195.5	63	34.5	278.5	140	165	189	179
12	1	61|62	STPG1	Q5TH74	JHU15493.B12C1R62	24	26	33.5	31	33.5	33	33	28.5	28.5	30.5	31.5	31	32	34.5	31.5	38	40.5	31.5	34.5	42	32.5	31	35.5	30.5	30	32	31	35.5	38	32	35.5	29.5	32.5	30	62.5	31.5	33	30.5	45	33.5	42.5	32.5	35.5	34.5	30.5	34	37	33.5	33.5	34	32	31.5	34	58	32	129	41	29	27	29.5	36.5	32	41	35.5	37	33.5	25.5	43	33.5	37	43	40.5
12	2	61|62	NCF1	P14598	JHU15344.B12C2R62	23.5	25.5	32.5	30	39	36	50.5	35.5	33.5	36.5	43	34	39	34.5	35.5	94.5	48	31	40	49.5	34	33.5	45.5	32.5	35.5	34.5	34	38.5	42.5	36.5	37.5	44	34.5	34	92.5	35	34.5	32	67	34.5	40	40	42.5	39	32	33	37.5	36	36.5	34	40	34.5	32.5	90	33.5	194.5	46	28.5	33.5	35.5	39	39.5	48.5	38.5	46.5	39.5	33	46.5	37.5	41	66	52
12	3	61|62	PON3	Q15166	JHU15355.B12C3R62	23.5	33.5	36	36	35.5	36	35	28.5	32	31.5	40	36.5	39.5	35.5	34.5	44	50	33	44	49	38.5	37	38.5	36.5	29.5	36.5	39	40.5	40	33.5	36	30.5	34.5	32.5	73.5	31	33	30.5	48.5	33.5	41.5	37	41.5	39.5	29.5	33.5	35.5	32.5	32.5	36.5	36	34	39	66.5	38.5	124.5	44	31	33	34	37	41	50.5	39.5	40.5	41	31	45.5	40.5	32	48.5	42.5
12	4	61|62	TPK1	Q9H3S4-2	JHU15570.B12C4R62	23.5	27.5	36	32	35	35.5	32	28	32.5	29	34	35	36	35	31.5	38	37	35	37.5	42.5	33	36	34.5	29.5	31	32	31.5	43	47.5	32.5	33.5	31	30.5	30.5	62.5	31	41	29.5	45.5	30.5	38	32	35.5	35	30	29.5	35.5	32.5	32	33	34	36	36.5	50.5	32	90.5	41.5	26.5	28	32.5	34.5	33.5	40.5	36.5	37	35	29	37	34	32	40	37.5
12	5	61|62	TRA	Q6NS93	JHU15376.B12C5R62	24	26.5	33	33.5	37	40	36.5	35.5	31.5	34.5	34.5	37	36.5	33	34	41.5	50.5	32	48.5	60	32	33	37.5	35	35.5	36	33.5	38	37	33	41	35.5	39	33	171.5	32.5	36	31	79	35	40.5	32.5	45.5	39.5	31	33	34	32.5	34	33	34.5	29.5	35	117	36	336	81	31	31	33.5	34	36	65.5	40	66	40	29.5	63.5	42.5	45	93	74
12	6	61|62	MRPS6	P82932	JHU15540.B12C6R62	23	27.5	34	33	33	31.5	30	28.5	30.5	30	32.5	31	34	35.5	30.5	34	35.5	30.5	31.5	41.5	34	32.5	34.5	33.5	29.5	31.5	34	34.5	30.5	32	32	30.5	29.5	32	49.5	30.5	33	30.5	40	30	38.5	31.5	36	36	30.5	29	32	33.5	32.5	36.5	38.5	32	35	45.5	35.5	76.5	42.5	30.5	26.5	32	40	33.5	37	35	36	31.5	26.5	37	30.5	30	35.5	32.5
12	8	61|62	PNCK	Q6P2M8-3	JHU16318.B12C8R62	23.5	30	37.5	37.5	77	36.5	32.5	28	34	30.5	30	34	45.5	43.5	35	38.5	46	48.5	41.5	66	36	33	48	32.5	36.5	36.5	32	60.5	242	33	34	37	34	31	96	31	34	29.5	56.5	31.5	49.5	37.5	49	47	31.5	32	34	35.5	34.5	37.5	37.5	34.5	32.5	80.5	36.5	149	51	31	27	35.5	38.5	35	52	41.5	57.5	36.5	29	52	40.5	43.5	60.5	51
12	10	61|62	FPGT-TNNI3K	Q59H18-4	JHU15663.B12C10R62	23.5	29	33.5	32	37	31	30.5	31	31	29.5	29	34.5	35	34	31	39	41	38	34	44	34	33.5	33	32	34.5	33	29.5	41.5	65.5	34.5	34.5	32	32	31	72.5	32	30.5	31.5	43.5	33.5	42	30.5	38	36	32.5	31	33	33.5	32.5	35	35.5	32.5	35	61	33.5	125	46.5	29.5	27.5	33.5	40	32.5	42.5	36.5	38.5	31	28.5	41	35	36.5	42	39
12	11	61|62	BC036697.1	NA	JHU15558.B12C11R62	23	34	39	37.5	41	34.5	36.5	29.5	32.5	30.5	34.5	38.5	42.5	36.5	38	39	50	36.5	40	42.5	40	35	40.5	35	35	37	40.5	41.5	42	34	41.5	36	37	35.5	66.5	40	36	38	45.5	40.5	43	34.5	42.5	39.5	40.5	35	36	36.5	35	40	36.5	37	40.5	60.5	37.5	95.5	45.5	31.5	31	32.5	44	35.5	41	44.5	48	35	36	37.5	39.5	39	37.5	40.5
12	12	61|62	DNAJC7	Q99615	JHU15306.B12C12R62	23	26.5	41.5	33.5	49.5	41.5	40	39.5	36	33.5	34.5	36.5	46	41.5	34.5	41	49	46.5	180.5	70	37.5	42	44	39	44	38.5	35	49	116.5	33.5	42.5	36	38.5	56	142.5	34.5	50	37.5	81	38.5	46	37.5	50.5	45	37.5	30.5	37.5	43	40.5	88.5	47	40	35.5	114.5	84.5	253	78	36.5	31	37.5	55.5	34	71	44	78.5	39.5	36.5	77	54.5	52	97	79
12	13	61|62	TAF11L4	A0A1W2PPE2	JHU15623.B12C13R62	23.5	27.5	36	33	34.5	34.5	31	28	32.5	29.5	31.5	34	39	32	31	33	33.5	29.5	37	42.5	31.5	35	35	30	33.5	35.5	31	33.5	33.5	33.5	35	31.5	33.5	33	65	30.5	31.5	29.5	44	35	35.5	30.5	40.5	31.5	31	29	30.5	33	32	34.5	33	32	31	52	32	104	38.5	25	26.5	29	37.5	31.5	36	33	37.5	30	27.5	36	34.5	31	38	38
12	14	61|62	RPSA	P08865	JHU15365.B12C14R62	24	26	35.5	32.5	34	35.5	29.5	28	30	28.5	30.5	32.5	54	34	32.5	40	40.5	31	38	48.5	31.5	32.5	1178	31	35.5	30.5	43.5	48.5	39.5	32.5	34.5	32.5	186	31.5	89	30.5	34.5	37	50	32.5	40.5	31.5	41.5	38.5	30.5	31	39.5	57	34.5	32	33.5	30.5	36.5	79.5	34	129	53.5	25	26.5	33.5	39.5	32	47.5	39.5	48.5	35	28.5	53	38	37	45.5	43
12	15	61|62	HAUS1	Q96CS2-2	JHU15299.B12C15R62	23.5	26	43	31.5	43	35	37	34.5	35	33.5	36	34.5	46	38.5	32	43.5	48	42	50	135	35.5	58	64	32.5	43	36	32	47.5	46.5	36.5	461	34	50	32.5	148	33.5	35.5	36	90	44	39.5	31	55	42.5	37.5	32.5	39.5	45.5	40	50.5	33.5	38.5	152	103.5	41.5	232.5	58.5	31.5	35	32.5	39.5	31.5	56.5	48.5	77.5	39	34.5	79	51.5	40	74.5	53.5
12	16	61|62	MEIOC	A2RUB1-1	JHU15512.B12C16R62	23.5	25.5	34.5	33	38.5	30	32.5	28.5	31.5	29.5	32.5	34	32.5	38.5	32.5	34.5	37	32.5	34	40.5	32	36.5	32.5	32.5	33.5	33.5	31	38	46	34	32.5	32	30	33	61	30.5	34	33.5	44	30.5	35.5	30.5	39.5	34.5	31.5	28.5	32	32.5	35	32.5	33.5	30	33.5	51.5	33	87	44.5	27	28.5	29.5	38.5	33	40.5	37	44	30.5	26	39.5	33.5	32	43.5	38.5
12	17	61|62	BC060851	NA	JHU15429.B12C17R62	23.5	26.5	38.5	35	47.5	33	33.5	27.5	31	28	31	31.5	39	35	30.5	41.5	40	36	37.5	51.5	34.5	35	41	31.5	32	32	30.5	40	102.5	35.5	36.5	33	35	33	89	31.5	33.5	30	50	38	41	34	41.5	40.5	32	30.5	33	34.5	33.5	34	33.5	30	34.5	57.5	33.5	119	43.5	27.5	27.5	31	39.5	31.5	49	36	44.5	32	27.5	40.5	36	35.5	43	41
12	18	61|62	SLC6A7	Q99884	JHU15656.B12C18R62	23.5	26	38.5	32.5	36.5	34	31.5	32	30.5	31.5	32.5	31.5	35.5	32	30	34	39.5	31.5	34	40	33	33	37.5	29.5	32	32	31.5	36.5	41	32.5	35.5	33	29.5	32.5	62.5	29.5	32.5	30.5	41	32	36	31.5	36.5	34.5	32	33	32.5	33.5	34	31.5	33	35	31	61	30.5	142.5	44.5	28	28	30.5	33.5	30.5	47.5	39.5	40	35	26.5	44.5	33	33	41	39
12	19	61|62	RSRP1	Q9BUV0-3	JHU15494.B12C19R62	23.5	41	54	38.5	58.5	46.5	41.5	38.5	45.5	40.5	39	39	44	68.5	44	49.5	56.5	47	47	59	45	55	56	47.5	45	43.5	39	54	47.5	41.5	57	80.5	49.5	62	91	47	53.5	45.5	80.5	51.5	67.5	44	61.5	59.5	63	41	46.5	51	50.5	42	46.5	48	47	102	61	182.5	64.5	48.5	42	44	65	49.5	70.5	50	64.5	71	38.5	68	49	57	75	52.5
12	20	61|62	BC070352.1	NA	JHU15330.B12C20R62	24	27.5	34	29.5	39	32	30.5	27.5	30	32.5	32.5	32.5	35.5	32	33	35	39	31.5	37	39.5	31.5	34.5	34	31	29.5	30.5	33.5	34.5	36.5	31.5	34	32.5	32	35	85	34.5	32	30.5	47	33	34	33	41.5	34.5	34	31	32.5	34	37	32.5	33.5	30.5	35.5	50.5	31	111.5	41	28	28	30	35.5	31	41.5	35.5	45	32.5	26.5	37.5	34	30	42.5	42
12	21	61|62	GBP5	Q96PP8	JHU15603.B12C21R62	23.5	31	42	50.5	126.5	48.5	40.5	35	36.5	35.5	40.5	41.5	49.5	39.5	36	410.5	48	41	51.5	101.5	43.5	47	312.5	37	43.5	95	259	41.5	73.5	43	45	39.5	44.5	42.5	153	44	57.5	33.5	95.5	77	52.5	49	48	49.5	36.5	36.5	50.5	44	39	42	62.5	37	38.5	177	40.5	322.5	128	39	34	41.5	47	42	99.5	64	60	56.5	44	105.5	90	102	94	66.5
12	22	61|62	CNNM4	Q6P4Q7	JHU15404.B12C22R62	23.5	28	40.5	34	38.5	36	34.5	30	33	34	32.5	34.5	35	37	36	39.5	41.5	38	41.5	53.5	31	35	35.5	29.5	32.5	34.5	32	40.5	57	33	38.5	31.5	34	34	90.5	30.5	32	33.5	52.5	36	41	34.5	46	38.5	34	32	32.5	36	34	33.5	31	33	36.5	82	33.5	233	50	28.5	28.5	31	34.5	31.5	48.5	35.5	43.5	33.5	27.5	48.5	40	38	57	47
12	23	61|62	RAB2B	Q8WUD1-2	JHU15358.B12C23R62	23.5	29.5	35.5	33	36.5	41	35	32.5	31.5	35	29.5	33.5	39.5	37.5	32.5	42.5	43	34	43	60	31.5	32.5	45.5	34	37	36	33.5	47	46.5	33	39	31	37.5	33.5	105.5	32.5	34	32.5	61	37.5	40.5	31	44.5	44	32	32.5	33	40	36	32.5	36	32.5	36	95.5	42	228	62	27.5	29	33.5	41	35.5	50.5	40	56.5	35	28.5	59.5	46	44	59	55.5
12	24	61|62	EFCAB13	Q8IY85-2	JHU15492.B12C24R62	23.5	36	39.5	38.5	44	40.5	46	37.5	42.5	35.5	35.5	73.5	49	42	39.5	58.5	46.5	36	53.5	53.5	37.5	39.5	58	35.5	40	44	36	45	52.5	71.5	46	37.5	41	38	98.5	77.5	39	39.5	69	56.5	46	47.5	50.5	49	44.5	69	41	46	41	43.5	36.5	44.5	42	87.5	74.5	188	53	33	38	42.5	54	44.5	58.5	51	69.5	41.5	36	55	46.5	43.5	57	55
12	25	61|62	MMD2	Q8IY49	JHU15539.B12C25R62	23.5	60.5	47	50	51	51	47.5	41	54.5	44.5	44.5	54.5	53	58.5	51.5	51	63	48.5	71	60.5	54	46	59.5	45.5	46	54	52	56.5	59	47.5	65	45.5	57	57	83	62	78	54.5	88	69	66.5	55.5	62.5	65.5	55	52.5	68	58.5	58	75.5	66.5	56.5	56.5	106.5	56	152	66.5	50	51.5	51.5	69.5	56.5	69.5	60.5	76.5	70	56.5	74	55.5	53.5	60.5	56.5
12	26	61|62	RPL31	P62899-3	JHU15364.B12C26R62	23.5	26.5	31.5	31	32	31.5	31.5	31	30.5	29	30.5	31	38.5	34	34.5	32.5	38	31.5	35	37.5	29.5	32.5	32	29.5	30	33.5	32	35.5	36.5	33.5	34.5	30	32.5	30.5	53.5	30.5	32	30	43	33.5	42	34	35.5	32	32.5	31.5	34.5	35	34	32.5	34	34	33.5	50	35	76	41	30.5	30	39	33	35	41.5	33.5	36.5	32	26	34	36	31	40	35.5
12	27	61|62	SRSF2	NA	JHU15457.B12C27R62	23	27.5	42.5	33	36	36.5	37.5	36.5	35.5	29	31.5	35	41	38	34.5	38	42.5	34	42	52	32.5	37.5	37.5	32	35.5	31	31	44.5	42	33	38	33.5	34.5	33	99	32.5	37.5	32.5	56.5	38.5	36	32.5	48	41.5	35	33	35.5	36.5	34	37.5	34.5	30.5	32.5	106.5	37.5	218	65	30.5	30	37	37.5	37	63.5	40	57.5	38.5	26.5	91.5	45	48.5	60.5	50.5
12	28	61|62	AP1G1	O43747-2	JHU15580.B12C28R62	23.5	35.5	38.5	46	43.5	42	36	44	43	30	37.5	43.5	45	39.5	33	43	48	46.5	48	53.5	38.5	38	41	31	36.5	34	37	62	136	37	37.5	38.5	37	36	101.5	40.5	43	36	56	38	38.5	31.5	45	42	36.5	32.5	34.5	42	40	59	38	37	39.5	89	37.5	200.5	61.5	40.5	30	37	41	39.5	56	44	60.5	38.5	37.5	62.5	42	47.5	52.5	52.5
12	29	61|62	KIAA0408	Q6ZU52	JHU15419.B12C29R62	23.5	25.5	38.5	31.5	35.5	34.5	32.5	35	34	31.5	34	32.5	35	35	31	34	37.5	36	36.5	41	29.5	37.5	54	29	29	31	39.5	42.5	42	32	36.5	31.5	38.5	31.5	73.5	32	34	30.5	49	33.5	37.5	35	41.5	35.5	32.5	31.5	32	33	34	35	34.5	32	35	68	32.5	109	49	36	30	29.5	35.5	33.5	44	39.5	41.5	33.5	30.5	44.5	32	35	43.5	39.5
12	30	61|62	AC113415.3	NA	JHU15624.B12C30R62	23	27	33.5	31	34.5	33.5	31	28	34	31	30.5	34	32	32	41	32.5	36	31	37	38	31	39.5	32.5	28.5	32	31	35.5	34.5	34	31	33.5	31.5	33	33.5	54	30	32	31	41.5	34.5	41	30.5	40	32.5	31	30.5	32.5	33.5	32.5	31	32	34	32	46	33.5	81	38	28	29	32	36.5	32	40.5	36	36.5	35.5	30.5	34.5	31	34.5	38	30
12	31	61|62	PCDHA4	Q9UN74	JHU15641.B12C31R62	23.5	29.5	32.5	31.5	34.5	35.5	34	31.5	33.5	32.5	32	36	37	35	34	40	41.5	35.5	37.5	44.5	35.5	38.5	34	31.5	32	33.5	34.5	37	44	33	34.5	34	32	36.5	69.5	36.5	37.5	31	46	49.5	38.5	34.5	41.5	36.5	32.5	31.5	36.5	35.5	36	36	33.5	32.5	33.5	56.5	33.5	114	45	30.5	27	31.5	35.5	33.5	46	37.5	41	36.5	33.5	43.5	58	34.5	45.5	43
12	32	61|62	UBE2D3	P61077	JHU15467.B12C32R62	23	27.5	48	33.5	42	52	35	36	38.5	37.5	32.5	36	50	39	42	55	63	34	55	112.5	40	39	55	37	37.5	34.5	32.5	55	47.5	35	45	40.5	42.5	33	185.5	35.5	38.5	36	128.5	46	48.5	37.5	56	46.5	36.5	36	35.5	46	46.5	42.5	40.5	34	35.5	199.5	42	543.5	93.5	34	34	33	46.5	37	116	49.5	107	52.5	32.5	147	69	63.5	144.5	76.5
12	1	63|64	NOTUM	Q6P988	JHU15543.B12C1R64	23.5	25	35.5	31.5	57.5	32.5	33	32	29	30	45.5	29.5	38	35	29.5	37.5	35	39.5	32.5	54.5	33	33	41	30	37	32.5	31	39.5	158	32	43	36	33.5	31.5	85	33	43	33.5	56	32.5	41.5	30.5	43	40	32	30	34.5	33	35	37.5	36.5	30	33	60.5	34.5	130	42.5	36.5	25.5	30.5	36.5	35	44	36	47	31	30.5	43.5	42	32	42	41.5
12	2	63|64	TKT	A0A0B4J1R6	JHU15374.B12C2R64	23.5	27	41	36.5	52.5	43	64.5	33.5	41	36	39.5	39	45.5	37.5	33.5	47	47.5	56	44	69	36.5	36.5	43.5	36	36	34	33	44.5	135.5	34.5	38	35.5	35	34.5	125	33.5	33	34	73.5	35	38.5	34.5	46	43.5	31	28	35.5	35.5	38.5	36.5	38	38.5	35.5	82.5	40.5	211	58.5	34	28	32.5	39	43.5	58.5	38	56.5	37.5	32.5	67	49	46.5	53.5	55
12	3	63|64	IGHG1	NA	JHU15327.B12C3R64	23	34762	24734.5	36213.5	30474.5	28183.5	31379	19207.5	25104.5	23109	27631	27530	36540.5	30010.5	38172	36572	33448	31397	33002	30897.5	29778.5	32261	24725.5	29705	17430.5	29854.5	22954	32273	25916.5	30914	25398	22555.5	20166	31878	22839	25870.5	31717	33809	34487.5	28692	20949	23408.5	29490.5	35814.5	23132.5	29812.5	26074	24903.5	33485.5	28003	39357.5	23634	25669.5	35720.5	20715	30698	22407	32078	36242.5	25353	32285.5	29524	24980	27241	29698	28241.5	33024	32859	30260	37618.5	26122	23484
12	4	63|64	AB937783.1	NA	JHU15531.B12C4R64	23.5	109	34.5	72	42	73.5	34	56	37.5	63	43	173	504.5	36.5	129.5	41.5	91.5	41	88.5	40	78.5	39	108.5	33.5	78.5	40.5	148	38.5	156	33	126	32.5	93.5	34.5	179.5	58.5	53.5	44	46	38.5	35	38	39	46.5	33.5	37	42.5	35	37	35	40.5	30	40.5	46	35	79	50	36.5	30	38	38	45	47.5	43	102.5	38	40	87.5	37	65	36	112.5
12	5	63|64	DNAJC7	Q99615-2	JHU15307.B12C5R64	23	32	61	36.5	48	39	50	33.5	52	35	79.5	39	50	2002	35.5	135.5	43.5	52.5	51.5	98	37.5	62	34	47.5	35	50	38.5	52	42.5	43	37.5	49.5	32.5	43.5	83	31.5	40	32	48.5	32	40.5	33	41	37.5	34.5	31.5	33.5	34.5	32	36.5	35.5	31	31.5	63	34.5	139	48	31	28.5	33.5	39	34	48.5	39.5	45	53.5	31.5	51.5	112.5	38.5	106	45
12	6	63|64	NPL	A0A087WZ70	JHU15545.B12C6R64	23.5	27	37.5	35	44.5	35.5	33.5	34.5	33.5	35.5	35	43	40.5	37	32	37	36.5	40	38	43.5	31	35.5	41	38	32.5	32.5	34	38	104.5	32.5	36	31.5	35	30.5	69	37	42.5	35	57	34	39.5	36.5	36.5	42	34.5	31.5	37	35.5	38	40.5	36.5	32.5	38	58	38	103	51	32	31	38	43	39	51.5	43	59	47.5	38	45.5	38	37.5	42.5	41
12	7	63|64	PAK2	Q13177	JHU15639.B12C7R64	23.5	25.5	34.5	36.5	39	42	35	37.5	32	32	35.5	36	193	34	38	35.5	42.5	33.5	40	49.5	33	37.5	48.5	55.5	40	35	37	43	44	32	35.5	32	33.5	32	107.5	33.5	36.5	30.5	54	51	40.5	36	46.5	39.5	37	31.5	37	34.5	44.5	37.5	37.5	32.5	32.5	66	33	128	48.5	29.5	30	97.5	59	38.5	48	41.5	49.5	41	32	47.5	39.5	40.5	45.5	44.5
12	8	63|64	CEP57L1	Q6P2R3	JHU16257.B12C8R64	23	27.5	37	34	31	36	36.5	28.5	31.5	30	34.5	31	38.5	29	32.5	39.5	43.5	34	36.5	50	31	35	32.5	34.5	35.5	33.5	36	42.5	38	34	36	30.5	34.5	29.5	84.5	32	34.5	31.5	46.5	30.5	44	32.5	39	35	35	30	33.5	31.5	32.5	34.5	33	33	34.5	62	32	130.5	47.5	28.5	26.5	33.5	39	34	47.5	35.5	43.5	33.5	27	42	35	34	43.5	45
12	9	63|64	KLHDC9	Q8NEP7	JHU15417.B12C9R64	24	27.5	37	37.5	53.5	42.5	40.5	35	33.5	34	36.5	37	44.5	41.5	35	46	51.5	45.5	46	57.5	38	41	42.5	36.5	35	35.5	33	58.5	97.5	33	38.5	37.5	33.5	33.5	103.5	32	36	30	63.5	40	44.5	35	44	40	38.5	34	36	36.5	35.5	35.5	38	34.5	36.5	87	34	184	54.5	31	25.5	36.5	41.5	33.5	52.5	38.5	53	40	29.5	60.5	41	38.5	61	48.5
12	10	63|64	RRM1	P23921	JHU15652.B12C10R64	24	25.5	32.5	32	36	32	35.5	31	29.5	33	32	33.5	39.5	31.5	32	35	39.5	37.5	36.5	42.5	31	39	44.5	35	36.5	33	34	38	37	31	35.5	30	39	32	71	32	33	35.5	47.5	34	47	32.5	38.5	34	31	32	33	34.5	33	37	33.5	33	34	60.5	32	99.5	49	32.5	24	28	223	34	44.5	34.5	42.5	31	34.5	44.5	32	37	41.5	40.5
12	11	63|64	LACTB	P83111	JHU15523.B12C11R64	23.5	26	36	32.5	34.5	36	33	29.5	30	31	34	31	33.5	34.5	31	35	39	33.5	37.5	44.5	30	30.5	36	33	31.5	31.5	32	38	45.5	34	34.5	30.5	31	32.5	58.5	30	33.5	29.5	44.5	32	37	32	35.5	34.5	31	30	33.5	32.5	33	31.5	35	32.5	34	58	31.5	108.5	44.5	26.5	27	30.5	33	32	40	32.5	37.5	30.5	29	39.5	34.5	33	41	37.5
12	12	63|64	NAPRT	Q6XQN6	JHU15343.B12C12R64	24	27.5	41	35	67	39.5	34	29.5	33	35	30	31	44.5	38.5	32.5	46.5	45.5	46.5	40	83	36	40.5	46	33	34	32.5	31.5	55	178.5	32.5	38.5	33	36	32	119.5	29.5	35	32	70.5	32.5	42.5	32.5	49	38.5	33.5	30.5	33.5	37	34.5	37.5	31.5	35	34	92.5	33	281	73	27	25	31	42	33.5	57	41	63	36	31	64.5	44	42.5	69.5	55
12	13	63|64	HFE	Q6B0J5	JHU15607.B12C13R64	23.5	25	39.5	32.5	35.5	39.5	34	28.5	33	33	30	31.5	37	30.5	28.5	39	38	30	39	43	29.5	35.5	34	31	30.5	30	33.5	36	41	37.5	38.5	30	31	29	80.5	31	32	30.5	46.5	33.5	39.5	34	40	39	32.5	31.5	36.5	33	34	33	33	33	32.5	65	31	140.5	48	29	26	31	41.5	33	39	36.5	38.5	31	28	46	41.5	41.5	50.5	46.5
12	14	63|64	POMZP3	NA	JHU15446.B12C14R64	23.5	25.5	37	31.5	38.5	35.5	31	27.5	31	30.5	30.5	31	34	33.5	30.5	37	37	34.5	36	42.5	31	35.5	32	30.5	31.5	30	31	36.5	43	34	33.5	33.5	33	33.5	65	31	29.5	30.5	40.5	34	41.5	32	35.5	34	31	28	33.5	31.5	32	32.5	32	30	33.5	50.5	33	111	43	27	26	30	34.5	32	44	36	40	30	29.5	39	36	35	38.5	38
12	15	63|64	ESYT1	Q9BSJ8	JHU15315.B12C15R64	23.5	111	116	86.5	142	88	92	80.5	93.5	104	100.5	92.5	107	104	102	107	137.5	85.5	133	144	91	80	108	102	70	89	84.5	116	178	102.5	99	85.5	83.5	98.5	199.5	128	98.5	105	168.5	85	72.5	125	160.5	141.5	83	74.5	108	122.5	97.5	115	97	82.5	98	178.5	69.5	292.5	122.5	75	98.5	106	101.5	105	150.5	95	143.5	123	84	105	123.5	141.5	138.5	147.5
12	16	63|64	GSDMC	A0A2R8Y5J4	JHU15538.B12C16R64	23.5	25	35.5	38.5	85	35	33.5	28.5	28.5	36	31	30	43	41	35	39.5	45.5	60.5	45	60.5	39.5	38	48.5	31	33	32.5	31.5	60	244.5	31.5	39.5	31	34	31.5	94.5	30.5	35	31	64	39	45.5	35	51	42	32.5	31	33	38.5	34.5	40.5	36	34.5	31.5	89.5	38	183	58	29.5	26.5	31	41	33	61	40.5	65	33.5	31	55	45	39.5	55	54
12	17	63|64	B3GALNT1	Q49AT3	JHU15388.B12C17R64	23.5	27.5	90	37	46.5	64.5	36	35	35.5	37	33.5	55	79.5	37	35	69.5	68	35.5	57.5	92	42.5	39	57	38.5	40.5	38	30.5	64.5	53	34	55	31.5	39.5	32	341.5	30.5	33.5	36	122	52.5	50	39.5	69	69.5	42	31	36.5	38	67	36.5	37.5	37.5	37	106	35.5	521	125	33.5	35.5	35.5	81	37.5	73	54.5	61	38	30.5	237.5	179.5	115.5	328	340.5
12	18	63|64	IFNA14	P01570	JHU15609.B12C18R64	23.5	26.5	36.5	30.5	59.5	40	35	31.5	30	33	31	30	41	35	31	39	45.5	44.5	41	52	36.5	34	46	32	38.5	32	32.5	47.5	145.5	33	36.5	34.5	31.5	34	92	31	35.5	31	47.5	37.5	38	32.5	51	37	34.5	31	34	33.5	33.5	36	36.5	31.5	33.5	80	33	169.5	54	28.5	27	32	40.5	34	50.5	35.5	51.5	37	27.5	3149	613.5	1931.5	189	1704.5
12	19	63|64	SPATA9	Q9BWV2-3	JHU15564.B12C19R64	23	28.5	40.5	34	33	34.5	33	31	31.5	32.5	32	32	39	32	31.5	39	37.5	31	36	46	32.5	35	38.5	30	33.5	33.5	31	37	34	32	33	31.5	33.5	31	79.5	30	34.5	35	42.5	34	39	33	42.5	34.5	30	29.5	37.5	34	32.5	32	34	31	33.5	67.5	33	138.5	45.5	28	28.5	29	36	34	42.5	35.5	44	28	29	44	30	37	44	44
12	20	63|64	GTF2I	P78347-2	JHU16415.B12C20R64	23.5	28	30.5	33	30.5	29	29.5	28.5	30.5	29.5	31	29.5	30	32.5	30.5	32	35.5	31	31	32	34.5	35	32	31	33.5	31.5	32	34	32.5	31.5	32.5	32.5	30	31.5	38	33	31	30	29.5	31	39.5	35	37.5	30	33.5	29.5	31.5	29.5	30	30	31.5	30.5	31	35.5	32	30	29	28	28.5	31.5	35.5	31	34	36.5	32	31.5	28.5	27	29	28.5	28.5	32
12	21	63|64	TPSAB1	Q6B051	JHU15665.B12C21R64	23.5	28.5	36.5	31.5	48.5	35	33	31	33.5	30	31.5	33	39.5	39	32.5	33	38	42.5	35	46.5	32.5	32.5	37.5	31	35.5	31	30.5	42.5	145	33	38.5	33	34.5	32.5	65.5	32	34.5	33.5	55	35	40	33	47	38.5	33.5	32	33.5	36.5	33.5	34.5	34	31	32.5	56.5	34.5	133.5	40.5	27.5	25.5	35	35.5	33	53.5	35	49	32	31.5	559	118.5	349.5	48.5	254.5
12	22	63|64	DNAAF11	G5EA20	JHU15433.B12C22R64	23.5	28.5	41	35.5	73	37	35	32	32.5	36	33.5	32	40	34.5	31.5	41.5	43	39.5	39.5	55	35.5	34.5	44	34	36.5	32	33.5	42.5	55.5	34.5	54.5	34	40	31.5	102	34.5	35	30	63	36.5	36	39	41.5	40.5	32.5	32.5	34.5	37.5	41.5	86	33	34.5	66	73	36	177.5	52	28	41	47.5	40	38	46.5	39	50	40.5	29	47.5	60	41.5	48.5	49
12	23	63|64	EHHADH	Q08426	JHU15309.B12C23R64	23	31	43.5	32.5	34.5	38.5	36	28	32.5	35.5	30.5	31.5	40.5	35.5	34	40.5	51	30	43.5	58	32.5	34.5	39.5	34.5	32	32.5	55.5	39	39.5	34	39.5	35	38	32	150.5	31	34	32	87	37	52	37.5	47.5	37.5	40	30.5	34	36.5	34.5	34	35	33	34	124	37	307.5	76	28.5	27.5	34.5	40	33.5	52.5	40	60	36.5	33	47.5	37	43	51.5	62
12	24	63|64	PIFO	Q8TCI5	JHU15496.B12C24R64	23.5	26	35.5	33.5	33	35	29	30.5	31	31	32	30	36	35.5	30	35	36	33.5	34	40.5	30.5	32	31	29.5	29.5	30.5	35	38.5	36.5	32.5	32.5	32	31.5	32.5	52	30.5	32.5	33	38.5	31	37	31	35.5	33.5	31.5	31.5	31.5	34.5	33.5	34	31.5	30	31	50	32.5	80	40	27	26	31.5	36	32.5	39.5	37.5	37.5	29.5	28	35	35.5	29.5	35	38.5
12	25	63|64	LOC338797	Q4G0G9	JHU15527.B12C25R64	23	28	37.5	32.5	32	30	32.5	30	28	32.5	34	30	35	33	33.5	31.5	37.5	31	38.5	39	29.5	32	32.5	29.5	32.5	31.5	32	36	38	31.5	36	32	35	30	49	33	35	30	41.5	35	40.5	35.5	38	33	30.5	29	36	33	34	33	37	35.5	31.5	48.5	33	70	41.5	27	29	34	35	33.5	41.5	34.5	39	32	27.5	36	32.5	34	37.5	39
12	26	63|64	NKAPL	Q5M9Q1	JHU15296.B12C26R64	23	26	39	37.5	34	35.5	33.5	36	31.5	33.5	31.5	35	36.5	33	35.5	38.5	45	32.5	40	38.5	32.5	37.5	39.5	32	31	34	35	38.5	42.5	32.5	39.5	35.5	36	33.5	73.5	33	37.5	31.5	41.5	37.5	47	32	43	32	35	30.5	35	36.5	33	38	35.5	36.5	32	61.5	34	128.5	47.5	29.5	32	41	42.5	34	54.5	34	41.5	38	28	38	38	32	44	44.5
12	27	63|64	CDCA2	E9PEI0	JHU15402.B12C27R64	24	29	33	37	33	33	34	28.5	28.5	31.5	34.5	30	33.5	34	31.5	36	41.5	31.5	35	38	32	32.5	36	31.5	34.5	32	33	38	36	34.5	34.5	31.5	31.5	32.5	56	35	34.5	30.5	39	31	32	31	39	34.5	31.5	30	31.5	32.5	31.5	34.5	35.5	30.5	36	43.5	34.5	88	36.5	28.5	30	34	39.5	37	39	35	39.5	39.5	29	38.5	35	34	39.5	40
12	28	63|64	EPO	P01588	JHU15596.B12C28R64	23.5	25.5	30.5	33	31	29.5	32.5	33	28.5	30.5	37.5	30.5	31.5	32	29.5	33.5	32.5	31	34.5	31	30.5	34	32.5	30.5	30	31	34	37.5	34	31.5	37.5	34.5	30.5	33	41.5	32.5	30.5	30	32	33	37.5	31	37.5	35	32	28.5	33.5	31.5	30	35	35	35.5	37	38.5	34	35	35.5	36	28	31.5	36	33.5	37	34	32.5	35.5	30	27	32	27.5	28	29.5
12	29	63|64	CCDC28A	Q7Z6N9	JHU15399.B12C29R64	23	24.5	37.5	32.5	32.5	33	30.5	35	31	34	34.5	34.5	39.5	36.5	33.5	38.5	42.5	30	43	46	31.5	35.5	35.5	30	34.5	31	33.5	39	36	33	35.5	31.5	49.5	31.5	95	35	34	30	50	35	38	30	35	37	32	32	33.5	34	33	34	34	34	35.5	78.5	37.5	162	55	31	28.5	33.5	40	36.5	46	33.5	44.5	34	32.5	62	38	40	42	45.5
12	30	63|64	PRPH2	P23942	JHU15646.B12C30R64	24	28	75	40.5	42	90	41	38.5	41.5	44	39.5	54.5	69.5	40	35.5	68	59	39	55	108.5	45.5	61.5	50	34.5	48.5	39.5	39	90	56.5	38.5	52.5	34	47	33	297	39.5	37.5	35.5	125.5	52	43.5	38	73.5	108.5	43.5	33	33.5	42.5	71	45.5	40	39	41	167	36.5	572.5	176.5	39	32	39	66	37	95	51.5	88.5	55	31.5	371.5	217.5	197.5	333.5	252
12	31	63|64	EPO	P01588	JHU15596.B12C31R64	23.5	25.5	35	31	38	33.5	33.5	31	30.5	34.5	32.5	33.5	35.5	32	34.5	35.5	42	36	37.5	42	36	39.5	36	30.5	35.5	33.5	32.5	44	59	31	34.5	33.5	32	36.5	70	33.5	33	32	42.5	32.5	37.5	32.5	42	39.5	35	34	33	36.5	33.5	36.5	34.5	32	33	57.5	36	127	46	31.5	28.5	31	37.5	32.5	47	35.5	38.5	39.5	29	39	36.5	37.5	41.5	43
12	32	63|64	RSKR	Q96LW2-2	JHU15458.B12C32R64	23	26.5	39	37	39	36.5	34	29	29.5	33	30	34.5	40.5	38.5	32	37	40.5	42	36.5	48.5	33	37	39.5	29	32.5	31.5	35.5	44	65.5	32	35	33	30.5	33	88.5	30	36	30	54	33.5	38.5	34	42.5	40	32.5	33.5	33.5	36	33.5	34.5	33.5	31	33.5	69	32.5	186	49.5	29.5	30	29.5	38.5	34.5	51.5	40	49	31.5	28	53	36.5	40	55	46.5
12	1	65|66	SPNS2	Q8IVW8	JHU15565.B12C1R66	24	26	38.5	30	33	39	32.5	30.5	32	35.5	34	32.5	42.5	32.5	31	39.5	48.5	32	41.5	54.5	30.5	32.5	39.5	33.5	33.5	32.5	33	37	40	34	37.5	31	35	30.5	196.5	31.5	34.5	31.5	72	37.5	42	31	43.5	39	31.5	31.5	32.5	35.5	34	37	34	31	34.5	118.5	34	301.5	60	36	31	29.5	37.5	32.5	51	36.5	53.5	30.5	27	69	44	47	87.5	79.5
12	2	65|66	RMI2	Q96E14-2	JHU15291.B12C2R66	24	27	32.5	30	36	34	32	30	35.5	31	34	31	33	31	30	34	37	32.5	35	39	28.5	31.5	32.5	29	29.5	31.5	31.5	33.5	36	31.5	32.5	30.5	32.5	30.5	59.5	32.5	31	29.5	44.5	33	32.5	30	33.5	33	31	32.5	33.5	31.5	30.5	31	31.5	29.5	32	46	32	101	41.5	27.5	27.5	30	33	32	39	33.5	39	33.5	28.5	38	31	28.5	42.5	36
12	3	65|66	PDXDC2P	Q6P474	JHU15351.B12C3R66	24	31	42	30.5	48	37	32.5	32.5	46	32	37	36	39.5	39.5	32.5	40.5	49	41	41.5	60.5	34.5	43.5	39	35	31.5	35.5	32.5	49	151.5	36	37.5	34.5	31.5	32.5	111.5	33	40	35.5	63	35.5	43.5	35	45.5	44.5	34	35.5	34.5	32	35.5	34.5	35.5	30.5	35	77.5	33	176.5	51	33.5	28.5	32	37.5	37.5	52.5	41.5	53	34	30.5	62.5	44.5	44	53	44
12	4	65|66	DSN1	Q4G1A1	JHU15507.B12C4R66	23.5	28	35	30	32.5	32.5	33	32	33.5	31	36	39.5	38.5	34	33	39.5	43.5	32	39.5	44	32	38	39	30.5	36	33	31.5	44	46	32.5	35.5	31.5	32.5	30.5	63	35	34	31	51.5	34	39	32	36.5	40.5	33.5	32	34.5	35	33	30	37	30.5	33	68.5	38.5	99	47	27.5	30	30.5	34	36.5	45.5	34	45	37.5	28	41	34.5	35.5	45.5	39
12	5	65|66	SLC24A4	NA	JHU15371.B12C5R66	24	25	32.5	34.5	35.5	30	33	28.5	32.5	29.5	33.5	32	34.5	34	30	34.5	42.5	31.5	35.5	43.5	28	32.5	31	31.5	30.5	37	32.5	37	35.5	34	36	31	31.5	32	70	32.5	35	29.5	40.5	35.5	37.5	32.5	35.5	36	30	31.5	34	30	31.5	31	31.5	31	33	56.5	33.5	127	46.5	25.5	28	27	37.5	33	44.5	34	39.5	30.5	28	47	34	34.5	43	40
12	6	65|66	H1-10-AS1	Q4G0G2	JHU15498.B12C6R66	23.5	28.5	30	33.5	34.5	35	30.5	29	31.5	29.5	35	30.5	34	34.5	33	34.5	37	31.5	36	36	27.5	32	35	33	30	31.5	34	35	34	34.5	33	30	31	31	46	31.5	32.5	33	39.5	33	38.5	31	35.5	31.5	31	31.5	32.5	31	31	32.5	33.5	30.5	32.5	46	31.5	57.5	43	25.5	28	28.5	40	36	42	33	34	33	29.5	33.5	31	32	39	30
12	7	65|66	NR1I3	Q14994	JHU15636.B12C7R66	24.5	29	35	38.5	77.5	32.5	35.5	33	30.5	34.5	35.5	33	43.5	40.5	35.5	36	44.5	52	41	54	33	36.5	37.5	35.5	33.5	34	32.5	56.5	253	35	37	33	30.5	33.5	64.5	33	39.5	30.5	44.5	33	43.5	34	43.5	39.5	31.5	29.5	31.5	33.5	33	42.5	34.5	30.5	34	57	34	99	39	28	29	33.5	40.5	34	46.5	35	54	36	26.5	38	33.5	35	42	37.5
12	8	65|66	FERMT1	Q49AC8	JHU15395.B12C8R66	24	27	36	30.5	52	33	35.5	30	31	32	33	32	38.5	37.5	37	36	42.5	49	41.5	58	35.5	31.5	41.5	32.5	36.5	31	33	52	195.5	33	36.5	31.5	31	34	95.5	32.5	36	33.5	49.5	37	35.5	35.5	39	40	35	31.5	32.5	32.5	33	38	35	32	35	70	30.5	148.5	48	29	26.5	30.5	41.5	34	51.5	37.5	49	38	29.5	41.5	40.5	35	51.5	43
12	9	65|66	EFCAB6	Q5THR3-2	JHU15411.B12C9R66	24	25	37	32.5	35	33.5	31.5	28.5	30.5	31.5	30.5	36.5	44	32	33	39.5	40.5	36.5	39	46.5	31	31.5	34.5	33	33	35.5	33	41.5	46	33	37	31.5	36	33	103	35	34.5	33	45.5	35.5	35	33	38.5	37	33.5	34.5	32	33.5	34	34	35	31.5	37.5	84.5	36	182.5	48.5	29.5	27.5	36.5	39.5	34	45	39	46	31.5	28.5	57	48	43.5	63.5	59
12	10	65|66	B4GALT6	Q9UBX8-2	JHU15583.B12C10R66	24	26.5	30.5	33.5	32.5	32	28	28	29	32.5	30	30.5	35.5	31.5	32	37.5	42.5	31	33.5	36.5	29.5	30.5	30.5	32	31.5	44	31.5	36	31.5	31.5	31.5	33	31.5	32	48.5	31.5	30.5	29	35	33	43.5	32	38.5	33.5	31	30	31	32	33	33.5	35.5	30.5	34.5	38	31	50	35	27	25	33	34.5	31	38	33	37	30.5	25.5	34	30.5	29	30	30
12	11	65|66	MOK	Q9UQ07-5	JHU15556.B12C11R66	24	26	35	33.5	36.5	37	30.5	28.5	31	32.5	33	30.5	33.5	32	32.5	34	39.5	32	39.5	51	32.5	34.5	38	33	31.5	35.5	33	42.5	50	31.5	34	32	35.5	34.5	74.5	32.5	35.5	33	44	33.5	42.5	34	39.5	41	36.5	35	34	31.5	34.5	36	34	34	33	65.5	37.5	103	47.5	26.5	25	28	35.5	31	41	34.5	46.5	33	28.5	45	36.5	35.5	40.5	40
12	12	65|66	GFI1B	Q5VTD9	JHU15318.B12C12R66	24.5	25	33.5	33	36.5	34	35	29.5	32.5	32	33.5	34	38	34.5	31	33.5	39.5	33	36	43	35	33.5	38.5	32.5	33	33.5	32	36.5	42	32.5	35	31.5	32.5	33.5	67	33	30.5	31	40.5	33.5	39.5	31.5	35	34.5	31	29.5	33	34	33.5	39	32.5	36	32.5	52	31	97.5	40.5	27	31.5	30	39	32	40.5	35.5	37	34.5	29	36	33	37.5	38.5	38
12	13	65|66	TCERG1L	Q5VWI1	JHU15661.B12C13R66	25	25	37	33	36.5	37	33.5	27.5	35	34.5	31.5	32.5	33.5	32.5	31.5	35	37	32.5	38	49.5	29.5	35.5	35	32.5	30	32	31	37.5	48.5	31	35	33	32	31	63	30.5	31	30.5	48.5	32.5	38	33.5	36.5	40	34	29	32.5	32.5	34	32	37	31	33.5	73.5	32.5	104	49.5	25.5	26	31	37	33.5	48.5	36	46	33	27.5	53.5	39.5	41	46	36
12	14	65|66	ST7L	Q8TDW4-8	JHU15460.B12C14R66	24	26	39.5	35	96.5	37	35.5	33.5	34	36	31	34.5	43.5	42.5	33	38.5	50.5	51	45	78.5	38	35.5	43.5	34.5	33	34	31.5	60	273	33	40.5	31.5	36.5	32	120.5	34	37	37	67	36.5	44	35.5	52.5	48	35	36	35.5	39.5	34.5	38	34.5	32.5	34	83	35	223.5	73.5	35	28.5	34.5	40.5	36.5	58.5	40.5	63	37	27	87	44.5	41.5	61.5	51.5
12	15	65|66	GPC1	H7C410	JHU15320.B12C15R66	24.5	27	34.5	31.5	40.5	36.5	37	28.5	33.5	37.5	32	35	36	35.5	31.5	37.5	39.5	35	38.5	45.5	32.5	37	39	31	32.5	32	31	40.5	45.5	32	35	31.5	34	33.5	98.5	34.5	31.5	30.5	50	33	33.5	32.5	39	39	35.5	32	34	32.5	37	34	38	31.5	31.5	75	33.5	162	46.5	27	30	32.5	39.5	38.5	44	35.5	42	31.5	26.5	46	37	40	54.5	43.5
12	16	65|66	CLK1	A0A087WVK0	JHU15504.B12C16R66	23.5	24.5	36	34	50	32	35.5	30.5	30.5	31	34	29.5	37.5	34.5	31	33.5	36.5	38.5	37.5	41	31	34.5	40.5	31	33	33	30.5	44	129	31.5	33.5	32	31.5	34	58.5	30	34.5	30	44.5	33.5	37.5	30.5	41.5	34	33.5	30	32.5	34.5	30.5	35.5	31.5	32.5	32	49	31	69.5	38.5	27	27.5	29.5	39	34	41.5	34.5	46	30.5	29.5	33.5	32	33.5	35	33
12	17	65|66	LEXM	Q3ZCV2	JHU15394.B12C17R66	24	26.5	34.5	36.5	43.5	39	34	33.5	30	34	35	32.5	40	41.5	34.5	40.5	48	41.5	39.5	48	33.5	37.5	42	29.5	36.5	38	34	42	73	34.5	34	32	31	32	83	32.5	47	32	49.5	33.5	42	33.5	39	40	36	35.5	35.5	37	35.5	32.5	33.5	34	35	76.5	31	157	61	28	27	35	39	34.5	45.5	38.5	44.5	36.5	32	45.5	36.5	39.5	45.5	44.5
12	18	65|66	MLN	P12872	JHU15628.B12C18R66	24	25.5	36	30.5	36	37	39.5	29.5	31.5	31.5	33	32	43.5	35.5	33	40.5	43.5	33	40	57.5	31.5	38.5	39.5	31	38	32.5	31	53.5	45.5	35	35.5	33	34	34.5	99.5	31	31.5	31	65.5	37.5	38	34	39.5	35	42	30.5	34.5	42	37.5	40	36	31.5	34.5	81.5	41.5	170	53.5	29	26.5	32	35	31.5	46.5	40	52.5	33.5	29.5	44.5	36.5	39	46.5	45.5
12	19	65|66	MIPOL1	Q4G0U7	JHU15537.B12C19R66	24	27	34	33.5	32	31	35	33	29.5	33	31.5	30.5	39	32.5	31	33.5	38.5	32	40.5	46.5	33.5	33.5	36	32	32	32.5	39.5	34	38	35	34	32	30	33.5	69	31	31.5	31.5	44	34	35.5	32	40	34.5	35	30.5	31.5	32	33.5	33.5	34	30	31.5	60	33.5	99.5	44.5	28.5	26	27.5	37	33	44.5	34	39	32	28	35	30	33	40.5	38.5
12	20	65|66	ATXN7L1	Q9BTQ8	JHU15290.B12C20R66	24.5	26.5	38.5	32	36.5	33.5	32.5	30	29	34	34	33.5	36.5	37	35.5	35	40	31.5	40.5	42	30.5	35.5	34	31.5	30	31.5	31.5	40	39	32.5	34	33	34.5	30.5	95	32	40	32.5	50	34.5	40.5	31.5	41.5	32	33.5	31.5	32.5	36.5	36	33.5	34	31	36	76	34.5	153	49	26	28.5	30.5	39	31.5	46.5	35	43.5	35.5	28	45.5	36.5	36	50.5	38
12	21	65|66	KCNS1	Q96KK3	JHU15612.B12C21R66	24	28	39	31.5	35.5	36	34.5	31	29.5	31.5	34	33.5	40.5	37.5	32.5	38	41	35	41	47	31.5	36	38	33	32.5	33.5	33.5	36.5	63	36.5	37	32	38.5	32.5	78.5	32	33	30.5	45	34.5	39	34.5	37.5	41	36.5	33	36.5	34.5	35	34	32	32	32	63.5	32.5	122.5	46	29	31	33	40	33.5	49	36.5	49	33	27.5	51.5	43	43.5	47	42
12	22	65|66	CCDC14	Q49A88-3	JHU15398.B12C22R66	24	40	53.5	40.5	43.5	41.5	38.5	33	41	40	39	58.5	46.5	45	45	40.5	56.5	36.5	58.5	70	46	43	46	37.5	39.5	45.5	45	45	53	37.5	45.5	37.5	42.5	37	117.5	42	42.5	39.5	78.5	44.5	44	44	45.5	50	39.5	40.5	43	41	44	43.5	43	42	40	95.5	45	237.5	83	37.5	34.5	42	41	47.5	59	47	67	37.5	37.5	60.5	56	49.5	66.5	47
12	23	65|66	KIF19	F8VW50	JHU15336.B12C23R66	24.5	26.5	41	37	46	36	34	29.5	30.5	30.5	31.5	32.5	46.5	38	32.5	40	40	38	39.5	63.5	34.5	35	37.5	34	32	32	33.5	45.5	134.5	33.5	36.5	35	36	31.5	107	31	35	31	62.5	35	38.5	32.5	42	38	33	31.5	32	33	36.5	33	34.5	33.5	31.5	81	35	201.5	52.5	28.5	29.5	33	40.5	36.5	50.5	34.5	60	37.5	31	54	39.5	39.5	49	46.5
12	24	65|66	FOSB	P53539	JHU15514.B12C24R66	23.5	28	32	33	35	33.5	32	27.5	30	30.5	32.5	30	34.5	35	28.5	36.5	36	31	36.5	46.5	30	34.5	29.5	30	30.5	34	34	42.5	36	31	33.5	33.5	34	34.5	53.5	30.5	33.5	32	44.5	32.5	41	32	36.5	39.5	32	32.5	34	35	31.5	34	34.5	31.5	33.5	58	32.5	63	41	28	27	33.5	36	33.5	41	35.5	36	32	30.5	41	35	36	36.5	37.5
12	25	65|66	ACSL6	Q9UKU0-9	JHU15479.B12C25R66	24.5	26	44.5	40	65.5	41	34.5	35	32.5	34.5	36.5	38	45.5	36	34.5	44.5	56	51.5	47	103.5	41.5	41	48.5	32	35	37.5	36.5	74	188	32.5	44.5	33.5	40.5	34	152	33.5	39	33.5	85.5	38.5	39.5	36	52	44.5	34	35	36	40	38.5	38	37	39	38	143	36.5	382.5	88	27.5	30.5	35.5	40.5	38	65	43	67	56.5	32.5	78.5	56.5	90.5	84.5	61
12	26	65|66	PRMT8	Q9NR22	JHU15356.B12C26R66	23.5	27.5	41	37.5	50	39.5	39.5	35	37.5	34.5	41	38	53.5	64.5	37	44	46.5	49	43.5	56.5	38	42	45.5	41	40	40	37.5	57.5	129	32	40	35.5	39	33.5	120.5	35	42	37	64	41.5	44.5	38.5	46	42	37	32.5	47	40	41	37.5	39.5	37	34.5	94.5	42.5	221	60	32	32	42.5	44.5	38.5	60	39	86	62.5	36.5	56.5	44	40.5	62	49
12	27	65|66	BC031259.1	NA	JHU15432.B12C27R66	23.5	3012	2055.5	1682	1685.5	1157.5	2529.5	1648.5	2437	1644.5	2302.5	1752	1869.5	2685	2036.5	1879.5	1741.5	2321	2116.5	2425.5	1728	2017.5	2074.5	2251.5	1061.5	2587.5	1735.5	2293.5	1785.5	1987.5	2098	2631	2170.5	3252	1662	2499.5	3059	2117	2949	1938.5	1608	2457.5	2650	2138	2405.5	1943	2547	2389	2149.5	3203	2122	2779.5	2022.5	3655.5	2014	2755	1951	1956.5	2975	1935.5	2817	2515	2701	2615.5	2543.5	2781	2644	1609	2155	1603	1949	1459
12	28	65|66	SMIM12	NA	JHU15586.B12C28R66	23.5	27.5	36.5	34.5	44	36.5	35.5	37	34.5	34.5	34.5	34.5	45	41	34.5	40.5	45	39	45.5	50	35	35.5	40	30.5	36	34	32.5	55.5	89	34.5	38	30.5	34	32.5	100.5	36	37.5	34.5	47.5	34.5	43.5	35.5	41.5	43.5	35.5	32.5	33	36.5	36.5	35.5	36.5	30	31.5	62.5	41.5	123.5	48	28	27.5	33	37	40	54.5	41	55	33	30.5	52	36.5	38.5	43.5	47
12	29	65|66	GVQW3	Q3ZCU0	JHU15428.B12C29R66	23.5	26.5	32	32	36.5	32.5	32	30.5	35	31.5	33.5	31.5	38	36	32.5	36	38.5	32.5	40	39.5	33	37	34	30.5	29	35	31.5	39.5	49	37	35.5	36	34	34	64.5	32	36	31.5	44	34	39.5	36	38	35.5	32	32	34.5	34	35.5	33.5	33.5	30.5	32.5	54.5	34.5	72.5	42	27.5	26.5	32	36	33	44	41	36	31	30.5	35.5	30	31.5	38.5	35.5
12	30	65|66	NOX1	Q9Y5S8	JHU15634.B12C30R66	23.5	28	36	29.5	31	33	35	30	33	30.5	30	33	38	33.5	30.5	34.5	41	53	41	39.5	41	35.5	34	31	31	36	30.5	36.5	38	32.5	37.5	31	31	34	66	32.5	34	35	48.5	31.5	37.5	32.5	38.5	32	34.5	32.5	36	34.5	34.5	32.5	35	34	34	62	36	108.5	44	30.5	26	28	38	32.5	44	38	42	32	32.5	55	35	44.5	45	48
12	31	65|66	C18orf23	NA	JHU15585.B12C31R66	24.5	25	38.5	39	62.5	34	33	32.5	32	31.5	32	30	42	44	30	37	40	60	40	60	44.5	37	40	32.5	35.5	34.5	31.5	75	197.5	35	37.5	32	33	36	144	36.5	36	30	45.5	37	39.5	34	46.5	41	37.5	32.5	33.5	34.5	35.5	38.5	34.5	34.5	33.5	60.5	42.5	106.5	45.5	32	30	29.5	41	36	62.5	37.5	49.5	35.5	34.5	35	32.5	34	41.5	37
12	32	65|66	NMNAT3	Q49AL4	JHU15439.B12C32R66	24	57.5	57	52	55	57.5	54.5	47	57	50	55.5	42.5	59	59	50.5	56	69.5	56	61	86	46.5	54	47.5	52.5	45	55.5	48	64	63	50	67	70	57.5	57.5	133.5	57	71	54	120.5	52.5	66	61	61	61	56.5	57	55	61	56.5	56	53.5	56.5	44.5	124.5	53	297.5	83.5	60.5	55.5	51.5	73	63	110	57.5	87	70	59	70.5	56.5	57	69	59
12	1	67|68	ALOXE3	Q9BYJ1	JHU15865.B12C1R68	24.5	25.5	45	34.5	51	49	41	36.5	40	35.5	34.5	35.5	65.5	55	35.5	44.5	58	55.5	54	79.5	36	57	76	34	41.5	43	38	59	130	35	87.5	35	41.5	36.5	147	38	47	40	67	39.5	47.5	36.5	63	53	43	33.5	39.5	37.5	38.5	41.5	50.5	33.5	37	130	43.5	369.5	119.5	36.5	31.5	49.5	56.5	37	90	46	111	47.5	36.5	101	58	67	98	83.5
12	2	67|68	SYTL3	Q4VX76	JHU15756.B12C2R68	24	27.5	40	33.5	42.5	37	33	31	33	29	35.5	32	41	38.5	31	40	50	36.5	36.5	46.5	33	39	41	31	33.5	32.5	30.5	40.5	66.5	37.5	43.5	34	30	31.5	76.5	35.5	31.5	33	59.5	34.5	46.5	33	42.5	37	33	32	36.5	32.5	35	34	35	36	33.5	75	32.5	133	52	31.5	27.5	30.5	40.5	38	46	38	43.5	38.5	31.5	50.5	34.5	39.5	45	42.5
12	3	67|68	CRYBB3	A0A024R1B5	JHU15689.B12C3R68	24.5	33.5	54.5	44	40.5	50.5	40	37.5	39	34	40	36	54	45.5	35.5	41.5	67.5	48	61.5	78	45	55.5	65.5	35.5	46.5	46	42	52.5	73.5	36.5	68.5	36.5	44.5	42.5	138.5	42.5	41	40.5	85	43	42.5	37	67.5	47	43	33	36	38	39	41	43.5	35.5	35.5	114	42.5	266.5	94	34	37	38.5	50	38.5	76	49	71	50	42	78.5	69	61.5	74.5	72
12	4	67|68	DTD1	Q496C9	JHU15889.B12C4R68	24.5	28.5	41.5	41	53	59.5	54.5	62.5	43	43.5	41.5	44.5	57	42	41.5	62	88	46	56	91	43.5	53	281.5	40	97.5	41	35	48.5	84	44	66	62.5	49	37.5	252	41	42	40	126.5	46	47.5	45	72	52	43	43	38.5	44.5	47.5	42	44.5	38	42.5	168	38.5	384.5	150	34.5	37.5	42.5	48	42.5	88.5	64	100.5	64	39.5	125	75	53.5	95.5	117.5
12	5	67|68	PRDM1	Q3SYG0	JHU15739.B12C5R68	23.5	25	34	36	36	34.5	33.5	33	29.5	33	38	32	35	36	28.5	39	42.5	34	37	45.5	31.5	34.5	36.5	33	35	37	33	38	61	32	38.5	32	33	31.5	89	32.5	43	32.5	60.5	33.5	40	32	37.5	37.5	36.5	30.5	34	35.5	31	32.5	34	33	34	66	35	144.5	49.5	27.5	25.5	26.5	37.5	35.5	46	37.5	49	33.5	27.5	47	38.5	36.5	46	41
12	6	67|68	RBM15	A0A499FJY3	JHU15933.B12C6R68	24	28	39	37.5	37.5	38	39.5	36.5	36.5	30.5	37.5	31.5	46	39	32.5	40.5	48	36.5	41	52	39	35	40	36	39	33.5	35	47	56	38	73	32.5	33.5	31.5	101	33.5	38.5	34	54.5	34.5	40	35	45.5	39.5	36	29.5	34.5	32	33	40.5	38	31	38	74	32.5	187	60.5	28	35	31.5	42.5	37	56	39	57.5	42	30.5	54	43	42.5	49	52.5
12	7	67|68	SS18	Q4VAX2	JHU16035.B12C7R68	24	30.5	38.5	36	41.5	31.5	42	31	36	35	38	33	44	40.5	34.5	34.5	42.5	41.5	52.5	43.5	34.5	35.5	43.5	33	33.5	39.5	35	41.5	37.5	39.5	34.5	35	35	34.5	69	34	41	30	42	33.5	39.5	36.5	41.5	35.5	32	32.5	34	32.5	34	37	39	31.5	35.5	63	34.5	117	48	29.5	32	38	40.5	37.5	46	38	40.5	41.5	28.5	45.5	37	38	39.5	39.5
12	8	67|68	JAML	Q86YT9-4	JHU15770.B12C8R68	24	27	57	35.5	45	50.5	32	28.5	32	32.5	34.5	40.5	56.5	40	33	45	48	42.5	45	65	34	38	41	33.5	37	37.5	35	55.5	110.5	35	45	36	36	31.5	142.5	34.5	31	33.5	65	40.5	41.5	35.5	49.5	59.5	39.5	31.5	37.5	33	45.5	41	38	36	33.5	95.5	34.5	255	76	29.5	30.5	32	45.5	38.5	59	45	58.5	42	32.5	153.5	92	70	116.5	132
12	9	67|68	CD8B	P10966-6	JHU15782.B12C9R68	24	26.5	31	35	31.5	29.5	29	27.5	28	29.5	30	30.5	30.5	30.5	31.5	34	31	30.5	30	35	32	31.5	33.5	30	30.5	36	31.5	32.5	30.5	31	34	33	30.5	31.5	40	30.5	35	30	31.5	31	36.5	30	34	29	31.5	31.5	30.5	32.5	30	32.5	33	30	31	38	31	29	29	25	24	32	38	31.5	36	37.5	28.5	29.5	26.5	27	27.5	28	27.5	30
12	10	67|68	ST8SIA2	Q4VAZ2	JHU16037.B12C10R68	24	25	38.5	34	41.5	35	32	31.5	33	36	30	30.5	40	36.5	29.5	38	44.5	35.5	38.5	48.5	31.5	33.5	41	32.5	31	32.5	31	38.5	74.5	33.5	35.5	33	34.5	30.5	95	34	33	30.5	53.5	35	41	30.5	41	37	32	32	38	33.5	32	37.5	36.5	29.5	31.5	74	33	160	54.5	28.5	26	32.5	38.5	35.5	45.5	40.5	45	33.5	26	44.5	38.5	35.5	50	42.5
12	11	67|68	OGFOD2	Q6N063-4	JHU15924.B12C11R68	24	26.5	40.5	36.5	74	41.5	35	28	37	39	35	35.5	43	39.5	34	48.5	46	55	54.5	91	35.5	37	51	33.5	33	34.5	31.5	65.5	220	32.5	40	36	37.5	33.5	141.5	33	34.5	34.5	79	39.5	38	32.5	58.5	45.5	35.5	31	35	39	38	41	38	35.5	35	126	36.5	271	94.5	27.5	27.5	33.5	42.5	37	73.5	38	72.5	35.5	31	77	61.5	60	90.5	71
12	12	67|68	FMN1	Q68DA7-3	JHU15698.B12C12R68	24	27.5	41.5	34	38	47	34.5	38.5	36	34	33.5	40	59	35.5	63.5	51.5	65	34.5	41	55.5	798	41	56.5	32.5	32.5	36	32	43.5	37.5	36	43.5	39.5	39.5	31	154.5	42.5	36	40.5	64.5	36.5	45.5	38	50.5	42	35	38	40	36	39	33.5	38	33.5	36	84	37.5	220	123.5	28	28	83.5	44	35.5	88.5	40	59.5	43	31	82.5	45.5	45	73	84.5
12	13	67|68	VNN1	O95497	JHU16048.B12C13R68	24	25	39	32	40.5	35.5	29.5	27.5	31.5	31.5	30	32.5	37	36	32.5	34.5	43.5	44	40.5	52	30	35.5	38	31	31.5	31.5	30	35.5	88.5	34	38	31.5	32.5	32.5	77.5	31.5	32.5	34.5	50	36	39	32.5	41	38.5	31.5	30	34.5	35	35.5	32.5	35	33	33	67	31	146.5	49.5	29	26	33.5	40	33	54.5	36	51	34.5	28	56	40	40	48	51
12	14	67|68	BTBD9	Q96Q07-2	JHU15774.B12C14R68	24.5	27	36.5	38.5	51	36	35	30.5	30	34.5	34.5	36	42	38.5	32.5	42	47	43	40	59	37.5	36.5	41.5	32.5	34	33	30	45.5	131.5	31.5	36	33.5	38	33.5	99	33.5	35.5	32.5	63	35.5	39	31.5	43	42	32.5	32	33.5	31.5	36	33.5	36	34	31	77.5	33.5	191.5	62	30	26	31.5	40	35	54	41	55	39.5	30	66.5	46.5	41.5	59	51.5
12	15	67|68	NXPH2	Q494R3	JHU15729.B12C15R68	25	26	36	31.5	47	38.5	35.5	29	34	34	31.5	31.5	43.5	29	35.5	42.5	40.5	40.5	39.5	52.5	32.5	36	41.5	30	32.5	33	30	40.5	98	31.5	36.5	35	33	32	110.5	30.5	34	32	68	35	41.5	33.5	43.5	38.5	37.5	36	31.5	38.5	36.5	34.5	34	32	32	83.5	33	197	66.5	26	27.5	31	37	33	50	40.5	49.5	35	27	61.5	44.5	33.5	66	46.5
12	16	67|68	SUGCT	Q9HAC7-3	JHU15878.B12C16R68	24	24.5	45.5	32.5	67	50	34.5	31	38	36	36.5	38	47	39.5	34	48.5	59	54.5	52.5	102.5	39	38	44	31	35	32.5	32.5	53.5	207.5	33.5	41.5	37	39	30.5	163	33	33	34	99.5	38.5	42.5	33.5	55.5	54.5	34	30.5	34	40	41	38	34.5	34	34	145.5	34.5	335.5	114	32	30.5	35.5	40	36.5	83	42	103.5	43	30.5	85.5	65.5	52.5	113	68.5
12	17	67|68	ISM2	Q6H9L7	JHU15843.B12C17R68	24	25	45	32.5	48	38.5	31	32	34	37.5	36.5	35	45	37.5	30.5	39	44	37.5	47.5	52.5	32	42	38.5	31	32.5	34	33	40	59.5	32	37	36.5	33.5	30.5	127.5	35.5	35.5	34.5	54.5	33	41	35	41	43	34	32.5	33.5	33	35.5	34.5	35.5	32	35.5	81	35.5	228.5	65.5	27.5	25	34	38	33.5	52.5	43.5	54	38.5	29.5	70	58	43	80	70.5
12	18	67|68	VPS16	Q6GMQ7	JHU16049.B12C18R68	24	28.5	50.5	42.5	80.5	49	36.5	42.5	37.5	38.5	37	38.5	57	42.5	38	53	91	60.5	73	100	43	55.5	78.5	34	45.5	39	39	50.5	208	34.5	44.5	37.5	40.5	34.5	180.5	37	44	40.5	117	43.5	50.5	39.5	78	58.5	39.5	35.5	36	38	43	44	43	37	38	194.5	38.5	429.5	124	32.5	34	36.5	44.5	37	105	45.5	108.5	53.5	33.5	124	78.5	82	140.5	117
12	19	67|68	NAXE	Q8NCW5-2	JHU15867.B12C19R68	24	25.5	32	31.5	63	39.5	35.5	33	33.5	34	34.5	33.5	39	37.5	33	37	43.5	44	38.5	48.5	37.5	38.5	43.5	32.5	33	34.5	30.5	51	189.5	32.5	37	34	33	31.5	59	30	53	33.5	50.5	35.5	38.5	32.5	49.5	41.5	35	34	33.5	33.5	33.5	35.5	32	31	33.5	68.5	33.5	113.5	50.5	27.5	25.5	30	39	34	52.5	34.5	59.5	31.5	26.5	49	43	36	45	43
12	20	67|68	MBNL2	Q5VZF2	JHU15721.B12C20R68	24.5	28	37	35	33.5	35	33.5	30	31	31	32	33	39	34.5	30.5	35.5	41	34	37	44	35	36	42.5	33.5	32	31.5	33.5	36.5	43.5	32.5	35.5	34.5	31.5	31	74	30.5	33.5	32	45	33.5	37.5	35	42.5	32	34.5	33.5	37	35	33	32.5	31.5	31.5	32.5	66.5	32.5	128	48.5	28.5	28	33	38	32.5	45.5	37	38	33	34.5	40	37	38	42	41
12	21	67|68	KPNA1	Q5BKZ2	JHU16004.B12C21R68	24.5	26.5	33.5	33.5	34.5	33.5	31.5	32	30.5	31	32	31	36	37.5	37	37	37	32	37	42	33.5	33.5	34	34	35	31.5	31.5	35	35	34	65.5	33.5	32.5	30	56.5	32.5	35.5	30.5	42	35	39.5	33.5	42	31.5	32	35.5	37.5	34	185.5	34.5	35.5	31.5	32	59	38	85	44.5	29	25.5	36.5	34	31	40	38	38	31	27.5	38	35	36	35.5	40.5
12	22	67|68	VANGL2	Q9ULK5	JHU15851.B12C22R68	24	28	37	32.5	35.5	35.5	33.5	31	32	32.5	29.5	30	36	33.5	32.5	37	38.5	32.5	37	42	31.5	35.5	30.5	30.5	32	31.5	34.5	34.5	33.5	31.5	36	31.5	33	31.5	65	32	31	33.5	41	32.5	44	30	35.5	34.5	31	31	33.5	30.5	33	34	36	32	31.5	57.5	31.5	117.5	43.5	25.5	24.5	30.5	39	34	40.5	39	39	30.5	32.5	35.5	35	33.5	46.5	37.5
12	23	67|68	AC124312.1	NA	JHU15672.B12C23R68	24	28	33.5	31.5	33	33.5	30	28	29	29.5	31	30.5	32	32	29	32	33	31	31.5	34.5	32	33.5	31.5	29	33	30.5	32.5	35.5	33.5	33.5	38	33.5	31.5	31.5	38.5	32	31.5	31	31	33	36.5	30	35	29.5	31.5	31	31.5	30	31.5	32	33	31.5	34	36.5	31.5	29.5	29.5	27.5	25.5	29	35	32	35	34	33	30	28	32.5	24.5	27.5	31	28.5
12	24	67|68	TUBAL3	A6NHL2-2	JHU15953.B12C24R68	24	26.5	41.5	39.5	57.5	38.5	36	36	31	32	33	38.5	41	39	34	41	46.5	48.5	42	57.5	35.5	36.5	40.5	30	33	34	31	43.5	173.5	36	42	34.5	37	33	116.5	34	49.5	33.5	70.5	34	42.5	31.5	46.5	42	34.5	33	35	38.5	33.5	34	33	34.5	37	87.5	37.5	241.5	68.5	31	26.5	32.5	42.5	32	51.5	44.5	58	35	31	54.5	47.5	42	56	48.5
12	25	67|68	GHRH	P01286-2	JHU15898.B12C25R68	24	27	37	32.5	42	36	35	35.5	35	33	34	33	39	36	31.5	38.5	43	42	35.5	54	32.5	36.5	36.5	33	34.5	32	34.5	46.5	100.5	32.5	34.5	32	34.5	32.5	91.5	34.5	33.5	32.5	48	34	40	30.5	42	39.5	35	32.5	35.5	34.5	36	34.5	33	35	33.5	75	36.5	171	52.5	31	26.5	34.5	43	36	54.5	39.5	44	33.5	30	62.5	42.5	39.5	54.5	49.5
12	26	67|68	IGKC	NA	JHU16098.B12C26R68	24	26	30.5	33	31.5	32	32.5	27.5	31	33	30	30.5	33.5	32.5	32	30	38	30	33	33	30	33.5	29	31	33.5	31	32.5	33	34	33.5	37	35	32.5	33.5	40.5	31	32	31	32	33	40	33.5	38	31.5	32.5	30.5	35.5	29	34	34.5	32.5	29.5	30.5	38.5	35.5	35	32	27.5	25	33	37	32.5	36.5	33.5	32.5	29.5	29	30	26	28	28	30.5
12	27	67|68	LHX6	Q3SY65	JHU15807.B12C27R68	24.5	33.5	36.5	36.5	39	37.5	37.5	36	30	37	36.5	36.5	38.5	37.5	37	36.5	44	35.5	43.5	42	38.5	37	40	31.5	39	35	36	40.5	41	34.5	42	38	36.5	32	55	39.5	35	39.5	43	37	40	38.5	41	39.5	35	37	37.5	38	41.5	37.5	34	38	35	56	40.5	83	46.5	33	32	36.5	39.5	38.5	45.5	45.5	42.5	39.5	34	40	32.5	37	41.5	36.5
12	28	67|68	CCDC178	Q5BJE1-4	JHU15963.B12C28R68	24.5	27	37	35.5	35.5	33	32.5	31	32.5	33.5	31.5	33	34.5	33.5	30	36.5	36	37.5	39	40.5	46.5	35	33	30	34	37	31	36	43.5	34	37	36	36	33	66.5	33	33	31.5	40.5	37	36	32.5	37.5	36.5	30.5	32	33.5	43	34.5	33.5	33.5	33.5	32.5	52.5	34	80.5	45.5	27.5	27.5	33	36.5	34.5	43.5	39	40.5	31	30	41	31.5	29.5	36.5	38.5
12	29	67|68	ZNF718	Q3SXZ3	JHU15860.B12C29R68	24	28	36	32.5	30.5	34	31.5	33.5	32	29.5	30	31.5	35.5	35	33.5	37	36.5	32	34	39	29.5	37	33.5	29	30.5	33	29.5	36.5	35	37	36	32.5	32.5	33	49	34.5	33.5	31.5	40.5	33	36.5	33	39	39	32	33	34	34	34	32	33.5	33	33	49	32.5	62.5	40.5	26	29.5	28.5	33.5	31.5	40.5	37.5	34.5	31	27	38	31	33.5	35.5	33.5
12	30	67|68	BC096236	NA	JHU16042.B12C30R68	23.5	29	37	33	36.5	35.5	34	31	33	34	32.5	30.5	37.5	36	32.5	34.5	40.5	38.5	40.5	43	31	37.5	35.5	31	31	32	31.5	38	60.5	34	37	33	33	33	75.5	33.5	34.5	33.5	48	37.5	40.5	36	37	35	33.5	31.5	33.5	36.5	34.5	33.5	31.5	33	31.5	66	31.5	106	42	27	28.5	32	35.5	33.5	41.5	39	38.5	36	28	40	36	34.5	45	42.5
12	31	67|68	RNFT1	Q5M7Z0	JHU16005.B12C31R68	24	25	32.5	36	29.5	36.5	33.5	32	33	34	31.5	33.5	39	31	31	36.5	40.5	36	38	41.5	33	37	35.5	30.5	32.5	31.5	31.5	35.5	36.5	33.5	39	35.5	34	32	73	31	33	32.5	49	34	36.5	33.5	40	38	31.5	33	34	35	37.5	33	34	31	31.5	68.5	34	128.5	43.5	28.5	29	33	39.5	33.5	44	39	44.5	33	28.5	41.5	37.5	37	45.5	46
12	32	67|68	SYT10	Q495U1	JHU15841.B12C32R68	23.5	28.5	36	29	33.5	36	31	30.5	30	32	34	33	37.5	36.5	31.5	37	35.5	34.5	39.5	41	35.5	37.5	32.5	29	33.5	31	31	36	41	32.5	35	33	30.5	34.5	58	32.5	34	32.5	38.5	35	37.5	31.5	37.5	36	32.5	35.5	36	35	35	36.5	35	33.5	33	53.5	36.5	81	36.5	29	29.5	28.5	39.5	38	39	39.5	39.5	36.5	27.5	39.5	34	33	40.5	34.5
12	1	69|70	TTC31	NA	JHU15952.B12C1R70	23.5	26	36	31	36	41	34	31.5	30.5	30	32	29	35	32.5	30.5	39	50	33.5	40.5	48.5	32	35	35	30.5	31.5	30.5	31.5	39	45.5	33	34.5	33.5	33.5	32	87.5	31	36.5	32	82.5	34	38.5	34	44.5	36	30.5	34	35	36	35.5	34	32.5	30.5	33	71	34	137	53	28.5	27.5	28	37.5	30.5	54	35.5	42	36	28	50	38	40	48	44.5
12	2	69|70	OR5D16	Q8NGK9	JHU15733.B12C2R70	23	27.5	31.5	30.5	29	30.5	30	28	31.5	30	30	28	31	29.5	28.5	31	32	32.5	31.5	32.5	30.5	32.5	34.5	29.5	31	31	31.5	29	31	31	30.5	30.5	31	33.5	43.5	32	31	30	33.5	31	36	29.5	32.5	30.5	30.5	30.5	34	30.5	31	33	35	30	31.5	34	32.5	31	30	25	24.5	27.5	30.5	31	33	32.5	28.5	28	27.5	27.5	27.5	27	29	29
12	3	69|70	TTN	Q8WZ42-6	JHU15762.B12C3R70	24	26	43	52.5	40	49	45.5	32.5	39	36.5	35	80.5	44	34	1616	42	52	36	48	71	38	42.5	55.5	33	43.5	37	38	35	44.5	33	45.5	33	55	40	128.5	95.5	34.5	44.5	90.5	41	43	32.5	54	42.5	37	36	40.5	38	39.5	45.5	43	33	34.5	126	38.5	290.5	255.5	45.5	31.5	45	37.5	37	85	40	60.5	11844.5	31.5	88.5	58	47.5	93	70.5
12	4	69|70	TAS2R5	Q502V5	JHU15947.B12C4R70	23.5	25	33	34	32.5	32	33.5	30	32.5	32.5	36.5	31	36.5	37	31	35	42	35	35	37.5	37	36.5	38.5	30.5	31	31	32	35.5	37	31	34.5	32	33.5	34	72	33	32	31.5	42	33.5	45	33	35.5	35.5	31.5	32	35.5	32.5	35.5	32	34.5	33.5	33	51.5	33.5	99	44.5	29	26	30.5	37	32	43.5	35.5	37	67.5	28	41	35.5	36.5	47.5	43
12	5	69|70	CCL1	P22362	JHU15679.B12C5R70	23	27.5	41.5	35.5	53.5	39.5	34	29	33.5	30.5	36.5	34.5	44.5	36	32	40	42.5	37	42.5	47	33	37.5	45.5	35.5	30.5	34	35.5	45.5	103.5	34.5	39.5	31.5	32	33	91	35.5	35.5	33	54.5	36.5	40	33	45.5	44.5	32	29	33	33	37	33.5	37	31.5	34	67	32.5	188	51.5	28.5	26	31	40.5	39	47.5	37	44	850	31	62.5	48.5	43	86.5	81.5
12	6	69|70	ELOA2	Q8IYF1	JHU15948.B12C6R70	23	27.5	37.5	36	39	39	39	35.5	31.5	34.5	36.5	30.5	37	34.5	34	36	42	37.5	37.5	51	33	31.5	37.5	33	36.5	36.5	38.5	40.5	43	35	38.5	40	35	36	89	33.5	35.5	31.5	56	35	41	31	41.5	35	32.5	31	34.5	31.5	33.5	36	36.5	31.5	34.5	96	34	204	57	29	29	30.5	37.5	34	51.5	39	44	432	32	50	38	39.5	45.5	50
12	7	69|70	RAPGEF3	Q569L6	JHU16027.B12C7R70	22.5	32	36.5	31	33.5	34	35	30	28.5	29.5	35	31	33	36.5	32.5	37.5	39	35.5	43	47	32	33.5	40	34.5	33	35.5	31	40.5	39.5	34.5	33	33.5	33	35	57	34	35.5	31	43	34	39	33.5	38.5	31	30	30	34	32.5	34.5	33.5	36.5	34.5	37.5	59.5	35	94.5	47.5	26	34.5	35.5	41.5	36	43	34	37	37	30.5	38	33.5	33.5	42	37
12	8	69|70	ANKDD1A	A0A0C4DGZ7	JHU15773.B12C8R70	23	25.5	38	41.5	55.5	45.5	34.5	36.5	39.5	40	33.5	37	43.5	39	35	46	49.5	68	52.5	65.5	43	47	43	36	38	46	35	52	132	36	35.5	32	39	32.5	92.5	38.5	40	31.5	59	37.5	43.5	34.5	45	41.5	33.5	33	37.5	37.5	36	37.5	39	30	38	97	37	219.5	69	34.5	28	39	40.5	34	54.5	40.5	61	42.5	29	73	51.5	43	56	51
12	9	69|70	KNCN	NA	JHU15795.B12C9R70	23.5	27	39.5	39	50.5	38.5	33	30.5	35	29	33	36.5	37	42	33.5	40	44.5	43.5	42	59	35.5	40	48.5	35.5	32.5	39	33	48.5	141.5	33.5	33.5	32.5	37.5	31.5	89.5	35	113.5	30	70	34.5	47.5	34	45.5	40.5	31	31	37.5	39	35	37	35.5	31	34.5	76	32.5	182.5	51	30	28	33.5	37.5	32.5	47.5	39.5	49.5	33.5	28.5	43.5	43	44	52	50
12	10	69|70	MAPK1	Q499G7	JHU16008.B12C10R70	23.5	26.5	41.5	34.5	55.5	40.5	38	32	37	36	33	34	54.5	39.5	33	40.5	51	39.5	40	64.5	39.5	41.5	66.5	34	42.5	36.5	35.5	44	118.5	32.5	37.5	34.5	39	33	95	35	48	35.5	68	33.5	44.5	38	46	42.5	33	70	35.5	36.5	37.5	40	35	30.5	33.5	85.5	35	165.5	86.5	29	25	49	39	35	101.5	42.5	60	52	30	58	44	43	54.5	56
12	11	69|70	PLEKHN1	Q494U1-3	JHU15928.B12C11R70	23.5	31.5	128.5	52	49.5	56	40.5	40.5	42	39.5	39	48	55.5	50	53.5	53.5	58	39	54	63.5	44.5	50.5	57.5	40.5	53	41	49	50.5	65	39	41	42	53	34.5	118.5	40.5	39	43	88.5	140	48	40.5	50	54.5	74.5	36.5	43.5	39.5	38.5	48.5	41	42.5	43.5	109.5	40	229.5	87.5	38.5	115.5	84	55.5	46.5	80	57.5	78.5	60	40.5	108	70	65	79	88.5
12	12	69|70	TAFA5	Q7Z5A7-2	JHU15694.B12C12R70	23	25.5	39.5	37	33	39.5	35	28	29.5	30.5	30.5	31	35	33	33.5	36.5	43.5	33.5	38.5	48	30	35.5	36.5	32.5	34.5	33	32	40	33	32.5	38	31	38	31.5	80.5	31.5	30.5	35	59	35.5	44	32	44	40.5	34	34	32	36	32	35	34.5	32	35	75.5	32	136.5	60	25	26.5	33	38	32	49	40	49	31	29	56	55.5	42	62.5	45
12	13	69|70	MFF	Q9GZY8-3	JHU15965.B12C13R70	23.5	54.5	54.5	61.5	56.5	57	57.5	45.5	50	45	44.5	58.5	73	52.5	52	56	78.5	51.5	66	72.5	62.5	51.5	58.5	48.5	54	49	58	59	54	49	55.5	55	54	53	139	69.5	57.5	64.5	96.5	59.5	60	60.5	65.5	43.5	46.5	49	53.5	58	55	46	58	51	50	110.5	57	225	82.5	40.5	48.5	54.5	61.5	54	64	55.5	64.5	55.5	51	74.5	59.5	55	71.5	62
12	14	69|70	SERINC5	Q86VE9-2	JHU15829.B12C14R70	23.5	28.5	33	33.5	35	32	32	29	28	30.5	32.5	31.5	34.5	34.5	33	37.5	40	31	37	39	31.5	32.5	34	30.5	30.5	37	32	39	34	34	31	32	33.5	30.5	65.5	33.5	33.5	33.5	44.5	35.5	42.5	33	38	34	30	31	32.5	34.5	32.5	32.5	32.5	35	33.5	58.5	32	89	42.5	28.5	24.5	30	35.5	32.5	42	35.5	38	34.5	27	44	35.5	37	37.5	40
12	15	69|70	LYPD2	Q6UXB3	JHU15719.B12C15R70	23.5	25	37	36	30	33.5	34.5	28	29.5	29.5	32	30	35	32.5	30	38	35.5	33.5	36.5	37.5	33.5	34	37	29.5	29	32	37.5	35	32.5	31.5	39.5	33	32	30	54.5	30.5	32.5	30	39	34.5	36.5	31	34.5	34	30.5	30	31	34	31	31	37	34.5	33.5	58.5	30.5	101	40	28.5	28	30.5	37	33	36.5	37	36	104	28.5	43.5	32.5	31	41	40
12	16	69|70	C21orf67	NA	JHU15876.B12C16R70	23.5	25	77	38.5	71	100.5	45.5	36	39	37.5	36	39	66.5	41	40.5	51	67	53	59.5	145	38	50.5	60	38.5	39	34	36	107.5	237	35.5	45.5	37	48	34.5	170.5	36.5	48.5	37.5	131.5	48	45.5	38.5	80.5	81.5	38.5	35.5	37	45	48	37	39	36	35	286	40	493	244	32.5	29.5	39.5	45.5	38	201	62	208.5	61.5	35.5	325	142	192	236.5	189.5
12	17	69|70	TTC6	Q3SY86	JHU15848.B12C17R70	23	27	36	32	39	35	33	28	30.5	31.5	34	31.5	38	32.5	32	35.5	39	40.5	34	41.5	33	34	38	29.5	31.5	30	32	34	57.5	34	33.5	31	32	31	60.5	32	31	30.5	43	33	40	35	39.5	33.5	31.5	30.5	33.5	30.5	36	31.5	32.5	31.5	33	49	35.5	105.5	43.5	29.5	26.5	26	34	31	42.5	37.5	41	30.5	27.5	35	35	33	44	39.5
12	18	69|70	EGFR	Q504U8	JHU15979.B12C18R70	23.5	27.5	33.5	32	30	31	30.5	27.5	31.5	29.5	30.5	30	35.5	32.5	31	39.5	35.5	33	32.5	39	30.5	32	34	30.5	32	30.5	32	33	36.5	32	33	32.5	31.5	32	72	30.5	30	33.5	45	32	46	32	38.5	33	30.5	32	34.5	30.5	34.5	33.5	31.5	31.5	32.5	50.5	34	104	41.5	25	26	34	34	32.5	39.5	37	36.5	32.5	31	38.5	33.5	34	40.5	39.5
12	19	69|70	LPAR4	Q99677	JHU15899.B12C19R70	23.5	27.5	31.5	33.5	30	30.5	29.5	28	28.5	30	32.5	31	31.5	36.5	31.5	30.5	33.5	31	31.5	29	29	34.5	31	32	31.5	33.5	32.5	35	32	32	33.5	31	31	30	36	30.5	33	30	31.5	33.5	41.5	32.5	35	30	33.5	29.5	32.5	30.5	32.5	31.5	33	31.5	31	33.5	31	31	33	26	24.5	29.5	37	32.5	33	32.5	30	30.5	28	28.5	30.5	28	30	29.5
12	20	69|70	SGMS1	Q86VZ5	JHU15750.B12C20R70	24	26	37	34.5	37	35	35	30	30.5	31.5	33	30.5	36.5	31.5	33	37	40	31	42.5	53.5	33	35.5	34.5	31.5	32	36	32	38.5	34	33.5	39.5	32	35.5	30.5	89.5	30.5	33	34.5	61	35	44	34	40	37.5	34	33.5	34	33	32.5	33.5	33.5	31	32.5	79	33	186	50	26	26.5	32.5	35	32.5	45.5	38	47	38	29	43.5	37.5	39	55	47
12	21	69|70	CDON	Q4KMG0	JHU15968.B12C21R70	23.5	26	34	33	35	35.5	31.5	32	30.5	32	32.5	36	31.5	33.5	32.5	36.5	41.5	33	34.5	40.5	30	34	31	30	30.5	32	32	37	35.5	33.5	35.5	33	33	31	60	33.5	32.5	31.5	43	33	35.5	32	39.5	35.5	31.5	29.5	32.5	33	39	31.5	32	30.5	35	55	31	124.5	46	26	26.5	30.5	34	35	43.5	36	40.5	31.5	27.5	46	36.5	34.5	42.5	39.5
12	22	69|70	TTC6	Q86TZ1-2	JHU15846.B12C22R70	23	28	37	39	60	33	29	31	36	30	31.5	31.5	38	38.5	31	40	37	53.5	38	63.5	36.5	34.5	41	32	30.5	33	34	47	154	32	32.5	33.5	33.5	34	86	33.5	34	31.5	45.5	32.5	40	30.5	45	35	31.5	32	35	35.5	31	34	33.5	33.5	34	63	35	106	45.5	28	26.5	31	39	32.5	50	42.5	47.5	34	29	42.5	36	37	38	43
12	23	69|70	GPR22	Q99680	JHU15703.B12C23R70	24	26	37.5	31.5	34	38.5	32.5	28.5	31.5	34.5	34.5	32.5	39	33.5	33.5	40	41	34	39.5	50	34	35.5	37.5	30.5	30	31	32	38	46	31.5	37.5	34.5	35.5	33.5	79.5	31	31	37.5	54	35	38.5	33.5	38	37	33	31	34	37	34	33	36	32.5	37	62.5	32	134.5	50.5	26.5	24.5	29.5	39	33	50.5	41	49	31.5	28.5	47.5	38	37	46	46
12	24	69|70	PCDHB7	Q4KMG7	JHU15927.B12C24R70	23.5	25	46.5	40.5	36.5	35.5	30.5	29	34.5	35.5	31	37	45.5	34.5	33.5	45.5	43.5	34.5	41.5	46.5	35	35	38	34	38.5	34	33.5	41.5	49	34.5	41.5	33	38	34	123.5	33.5	32	33.5	67.5	32	39	32	41.5	38.5	31.5	34	33.5	33.5	38.5	37	36.5	34	32	70.5	31.5	212	55	28.5	30.5	33	43	31.5	46.5	38	44	33	29.5	52.5	47.5	43	71.5	89.5
12	25	69|70	IST1	P53990-4	JHU15907.B12C25R70	23.5	30	40.5	54.5	46	46	96	36.5	35	37	37.5	37	43	35	40.5	42	48.5	34.5	42	55	37.5	69.5	96	35	42	41.5	48	47.5	38.5	40.5	42	193.5	32.5	39.5	94.5	57	103.5	33	60	97	44	45	50	46.5	36	38.5	39.5	41	55	39.5	39	39.5	66.5	83	39	211	53	27.5	27.5	42.5	52.5	38.5	72.5	39.5	52	44.5	34	77	45	45	82.5	63
12	26	69|70	PRIM1	P49642	JHU15740.B12C26R70	24	26.5	42.5	35	46.5	35	39	37	35.5	36	31.5	37.5	44.5	39.5	37.5	48	53.5	46.5	46	91	40	39	68.5	34.5	31	34.5	34	44.5	110	37.5	37.5	37.5	39	37	131.5	38	36	35	73	36	41	30.5	50	44	39.5	36	39	39	37.5	36.5	37	35	32.5	121	36.5	331.5	66.5	33.5	32	37.5	45.5	34.5	73.5	43	65.5	42.5	31.5	125	79.5	59	85	70.5
12	27	69|70	CHRNA4	P43681	JHU15784.B12C27R70	23.5	29	33.5	35.5	32	34.5	32	32	30.5	30.5	34	35	42.5	34	34.5	39	34	36.5	37	39	33.5	34.5	33.5	30	33	34.5	33	38.5	35.5	32	37.5	35	35.5	32.5	62.5	31	32.5	32	46.5	32.5	39.5	35	39	40	34.5	33.5	34.5	34	38	34.5	33	34.5	33.5	57	35	106	37.5	33	26.5	33	35	35	42	38	37.5	30	28	37.5	37	33.5	39.5	44
12	28	69|70	PRR16	Q569H4	JHU16025.B12C28R70	23.5	28.5	37	36	42	172.5	58.5	34.5	39.5	49.5	36.5	41	52.5	39.5	36.5	44	484.5	37.5	339	42	37.5	40.5	47	34.5	43	35.5	45.5	51	90.5	36.5	42	46	43.5	36	150.5	304	36	39	73	330.5	38.5	146	47	122.5	36	120.5	43.5	37.5	42	39.5	44	31.5	38.5	91	34.5	165	77.5	30.5	31.5	36	44.5	41.5	52.5	48	123	44.5	47.5	59.5	41.5	42	48.5	81
12	29	69|70	LINC01600	Q96MT4	JHU15778.B12C29R70	23.5	27	36.5	32.5	34	33	28.5	29	33	30.5	30.5	30.5	38	35.5	29.5	32	35.5	29.5	35.5	41	28.5	33	33.5	29	29	33	34.5	37	33.5	33	31.5	33	34	31.5	57	34	37	31.5	44	36	34.5	31	39	34.5	31.5	33	31.5	33.5	33.5	34	33.5	31	32.5	56.5	36	88	45	30.5	26.5	27.5	38	34.5	39.5	38	41.5	29.5	32.5	43	37	37.5	43	44.5
12	30	69|70	YIF1B	Q5BJH7	JHU16051.B12C30R70	23	24.5	32.5	31.5	31.5	32	32.5	29	32.5	31.5	32.5	32.5	38.5	31	28.5	37.5	37	32.5	36	40	31.5	36.5	34	31	32	30.5	31.5	34.5	37	33.5	36	32	31	35	59	32.5	36	31	41.5	33.5	40.5	31.5	35.5	34	32	31	33.5	36	33	33	31	33	30.5	53.5	34	96	36.5	27	27.5	32.5	34	31.5	40	35.5	38.5	29.5	26.5	39.5	35	33	42	40
12	31	69|70	NRCAM	Q4KMQ7	JHU16016.B12C31R70	23.5	28.5	42.5	35.5	54	37.5	33	29.5	35	32.5	32	31.5	40.5	41	33.5	38	40.5	43	40.5	53	38.5	39	37.5	34	30.5	31	32.5	51.5	176	32.5	33	32.5	33	34	89.5	32.5	36.5	33.5	58.5	37	36.5	36	47.5	37	33.5	33	34.5	34.5	36.5	36.5	34	32.5	32	66.5	37.5	130.5	46.5	28.5	30	36	38	33	44	37.5	54	31	31	46	46.5	35.5	48	42
12	32	69|70	INPP5A	Q14642	JHU15803.B12C32R70	23.5	28.5	148	43	49	158.5	55	37	73.5	96	34	40.5	144	39.5	53.5	136.5	309	42.5	231.5	501	39.5	68.5	150	72.5	107.5	40.5	54.5	59.5	104.5	40	104.5	47.5	83	36	1584	45	62	47	655.5	54.5	48.5	60.5	310.5	87	50	39	38	83	117	38	38	42	45	1371	40.5	4280.5	578.5	60.5	43.5	81	66.5	49.5	313.5	103	519.5	122.5	38.5	349	157.5	191	491	748
12	1	71|72	INCENP	Q9NQS7	JHU15903.B12C1R72	23	28	38.5	32	39	36	33.5	29.5	35	32.5	30.5	32.5	44	35.5	33.5	36	40	36	43.5	48	32.5	36.5	36.5	33	33.5	31	32.5	39.5	53.5	34	32.5	33	33.5	31.5	80	32	32	33.5	53.5	33.5	34	34	38	37.5	30.5	28.5	33.5	33.5	34	33.5	32.5	31.5	31.5	77	33.5	135.5	51	26	26.5	32	37	34	52	39	51	32	30.5	61.5	41	36.5	54.5	43
12	2	71|72	TAS2R20	P59543	JHU15760.B12C2R72	23	27	36.5	33	36	35	30	29.5	34	33	34.5	32.5	40.5	34	31	37	34	33.5	39.5	43	32.5	34	36	31.5	32	31	31	35.5	31.5	32.5	33.5	31	35	32	72.5	31	30.5	31	48	34.5	36.5	31	36	36.5	31	32	31.5	36	34	32.5	33.5	32	31	65	35	110.5	41.5	25	25.5	30	38.5	37.5	45.5	35	38.5	35.5	29.5	55	44	32	50.5	43.5
12	3	71|72	LRRC15	Q8TF66	JHU15717.B12C3R72	23.5	28	46.5	36	31.5	43	31	29	34.5	34.5	39.5	39	48.5	36.5	33.5	52	51.5	30	48.5	70.5	34	35	38	34	35.5	33	33.5	37.5	39.5	34.5	45	33.5	40	31	209	30.5	38.5	36	115	35	41	33	42	44.5	37.5	34.5	34	36.5	39	36	38	31.5	32.5	130.5	34.5	334.5	92.5	28.5	28	31	35.5	36.5	47.5	42.5	55	37.5	26.5	87	52.5	52	110.5	77.5
12	4	71|72	HERVK_113	Q6ZSN9	JHU15895.B12C4R72	23.5	25	52.5	38.5	114	46.5	31	33.5	39.5	37	37	38.5	50	44.5	35	53	62	84.5	54	93.5	37.5	36	67	34	36.5	35.5	31	64.5	381.5	33	35.5	34	38	33	170.5	36	50.5	36.5	87	33	51.5	32	57.5	50.5	37	32	36	38.5	40.5	39.5	35.5	33.5	34	142.5	37	321	83.5	32.5	30.5	31	39	36	65	47.5	111.5	39	30.5	100.5	54.5	60.5	106	71.5
12	5	71|72	MOGAT3	Q86VF5-3	JHU15724.B12C5R72	24.5	26	36.5	32	39.5	37.5	32.5	32	31.5	35	32.5	32.5	40.5	39	31.5	39.5	42	36	35.5	46.5	31.5	33.5	41	33	34.5	34	30.5	34.5	60	32	37	30.5	31.5	30.5	83.5	37.5	33.5	35	58.5	34.5	40	35	39.5	34.5	31.5	31.5	35	32.5	34.5	34	36	33	33	64	34	155	51.5	28	28.5	34.5	38	34.5	45.5	38.5	43.5	36	29.5	48	35	39	45.5	46.5
12	6	71|72	PRMT2	P55345-3	JHU15930.B12C6R72	24	28	52.5	45	170.5	49	38	38.5	39.5	40.5	42	50.5	53.5	54	59	61	71.5	92	67.5	130.5	46	43	61.5	39	49.5	39	36.5	73	397.5	38.5	38.5	35.5	44.5	35	238.5	35.5	40.5	35	117	45	47	36.5	71	70	36	32.5	36	35.5	43	48	37.5	38	40	162.5	38.5	437.5	116	35.5	30	35.5	47.5	42	122	45	92.5	50	36.5	152	70.5	69.5	100.5	105
12	7	71|72	IGHG3	Q5EBM2	JHU15998.B12C7R72	24.5	13082	14720	10924.5	11214.5	9777	11757.5	8220.5	12591.5	9532	13246	12918.5	12704.5	14749.5	13332.5	11997	15489	12848.5	11649.5	10403	11545	10198.5	12793.5	9649	7175	10075	11168	11119	9797.5	12340.5	12840	11647	9409.5	13037	10676	11759	11149.5	11901	12406	9171.5	9139	10732	12529	10736	10611	10380	13245	12794	11630.5	12060	15007	9392.5	9550.5	12295	8324	11460.5	11574	11127.5	11637.5	12159.5	12366	12803	9967.5	12016.5	12309	16808	15010.5	14044	11579.5	12320	10994	11319
12	8	71|72	BTN1A1	Q13410	JHU15775.B12C8R72	24	27.5	51	39	48	40	36	32.5	41	32	30	43	52.5	43	36	69	44.5	44.5	47	48.5	33	38.5	40	37	37.5	37.5	35	45	64	34.5	37.5	33	36	33	123	31.5	36	31	51	35	41	33	45.5	43.5	31.5	33	32.5	38.5	43.5	46	41	33	34.5	77.5	35.5	176.5	60	28.5	30	32.5	40	39	43.5	43	48	34	30	80.5	53	48	56	52.5
12	9	71|72	CYP2C18	P33260	JHU15790.B12C9R72	23.5	24.5	40	38.5	36.5	33	37	29	31	31.5	34	36	39	38.5	31.5	38	40.5	33.5	38.5	43	36.5	35	38	34	35	36	32	41	44	32	38	34.5	32	32.5	77.5	31	33.5	34.5	43	32	39	30	38	32.5	33.5	32	33	34	36	35.5	36.5	34.5	32	55.5	38.5	93.5	42.5	28	28	33	41	35.5	42	35	41	37	30	48.5	38.5	42	48	44.5
12	11	71|72	SZT2	Q5T011-7	JHU15875.B12C11R72	24	26.5	56.5	45	153	57	39	39.5	43.5	38.5	40	42.5	66	52	41	57.5	78	115	76.5	161.5	47	43	81.5	38.5	43	40.5	38	109	410.5	32.5	42	37	47	36	205	39	49	36.5	138	46.5	50	37.5	95.5	70.5	41	33	40	42.5	42	46.5	35.5	40	36.5	192	41.5	517.5	155	36	29	36.5	50	37.5	150	52.5	142	49.5	34.5	182	101.5	104.5	135.5	135.5
12	12	71|72	SLC36A3	Q495N2-3	JHU15752.B12C12R72	23.5	26.5	40.5	35.5	39.5	41	34.5	34	36.5	34.5	32.5	40	45	39	35.5	42.5	48	37.5	41	54	34.5	34.5	42	34	32.5	37	33.5	43	58	33.5	37.5	33	35.5	32.5	109	39	33.5	35	79	35.5	38.5	34	47.5	45	34.5	32.5	32.5	37.5	38	30.5	32	32	36.5	86.5	33.5	228	60	29.5	25	32	41	31.5	58.5	38	53	41	31.5	81	52.5	48	84	61
12	13	71|72	MYRIP	Q8NFW9	JHU16013.B12C13R72	23.5	28	39	33	41.5	39.5	34.5	32	33	33	32	35.5	44	41.5	34.5	43.5	154	39	45.5	55.5	33	35	40	33.5	31.5	34.5	31.5	42.5	45	34	41	33.5	36.5	34.5	132.5	31.5	34.5	36	67	38.5	41.5	36	45.5	39	35.5	39	36.5	38.5	89	36.5	43.5	37	34	95.5	38	176.5	56.5	32	29.5	30	41.5	36	52	39	59.5	40.5	31	59	43	39	52	48.5
12	14	71|72	SOAT2	O75908-4	JHU15836.B12C14R72	23.5	25	33.5	34.5	41.5	36	37	29.5	31	35.5	32	35	41	38.5	33.5	36	43.5	42.5	38.5	46.5	35.5	34.5	40.5	32	33	36.5	31.5	44.5	83	33.5	42.5	32	33	34.5	71.5	33	32.5	32.5	52	37.5	42.5	32	41	40	35.5	31	34	37.5	34.5	34.5	36.5	35	33.5	62	35	126.5	54.5	26.5	29	28.5	33.5	35	46.5	37	47	33.5	28.5	62.5	41.5	38.5	51	45
12	15	71|72	RGL4	A0A087X1Z6	JHU15744.B12C15R72	24	24.5	33	34.5	34	31.5	34.5	30.5	36.5	30	32	31	35	37.5	30.5	38	35	35.5	35.5	42	29.5	34.5	33	29.5	31	32	32	35	51	31.5	35	31.5	33	30	68	30	30	32.5	48	33	43	33	36.5	38	32	31.5	32.5	34.5	33	34	33	32.5	32.5	56.5	34	107	44.5	26.5	27.5	30	36	33	41.5	36.5	44	34.5	28.5	39	34.5	32.5	42.5	37
12	16	71|72	GPX5	O75715-2	JHU15900.B12C16R72	23.5	26.5	36.5	35.5	65	35	37	32	33.5	32.5	33.5	35.5	39.5	38	29.5	37.5	45.5	43	45	56.5	37	33.5	43	33	34	31	30.5	56.5	201	32	37	32	36	35	78.5	35.5	34	30	52.5	33	44	28	49	38.5	36	32	33.5	34	33	39.5	34	33.5	33	84.5	35	162.5	43.5	27.5	28	30.5	38	35.5	46.5	37	46.5	33.5	28.5	45.5	38	38.5	50	46.5
12	17	71|72	IDE	P14735	JHU15801.B12C17R72	23.5	29	56	36.5	38.5	68.5	38	32.5	37.5	40	37.5	36	53	37	29	60	74.5	39	51.5	114	38.5	40	48.5	35.5	37.5	34	37	51.5	54	34.5	54.5	33	49.5	32	229	32	35.5	36	108	48.5	41	34.5	68.5	69.5	38	32	35.5	42.5	49	35.5	37.5	35	35	224	34	537	174.5	28	29	35.5	47.5	36	116.5	44	121	44	30.5	214.5	119.5	125.5	210.5	129
12	18	71|72	ODAD2	Q5T2S8	JHU15961.B12C18R72	23.5	25.5	37.5	32.5	54.5	36	31.5	31.5	32	30	33.5	31.5	38.5	40.5	34.5	34.5	43	46.5	36.5	46	36	32.5	42	33	31.5	33	32.5	53.5	181.5	32	38	32.5	32.5	32	69.5	32	33	31.5	44	33.5	38.5	32.5	42	36.5	32	34.5	35	35.5	32.5	35	35	31	32.5	63	34	119.5	45	28	27	33.5	38	34	45.5	34	45.5	31.5	29	43	36.5	37	46	41.5
12	19	71|72	PRSS45P	Q7RTY3	JHU15949.B12C19R72	23.5	26.5	44.5	37.5	95.5	38	34.5	39	36	35.5	36	36	45	45.5	32.5	44.5	51	64	48	79	36.5	41	62	30	33.5	40.5	37.5	61	335	33.5	40	32	33	34	132	38	83.5	34	71	38	44.5	35	54.5	45	34.5	30.5	39	37	37	40	39	37	32	101	33	211	68	32	28.5	35.5	41.5	37.5	75	45	82	37.5	30.5	82.5	50.5	51.5	75.5	60
12	20	71|72	CYP3A43	Q495Y0	JHU15691.B12C20R72	23.5	27	41	38.5	104	43	37	38	37.5	35.5	31	39	49.5	47.5	36.5	45.5	51	64.5	48	104.5	36	39	69.5	33	33.5	38.5	35	67.5	358	34	39.5	39.5	35.5	33	132.5	34.5	57.5	36	88	40	52.5	34.5	52.5	47	36.5	33	36	37.5	41	39.5	38.5	37.5	32.5	112	35	296	92.5	29.5	28	34.5	39.5	36.5	81	42	98	41.5	28.5	80	49	46.5	65	63
12	21	71|72	FAM13A	O94988-5	JHU15982.B12C21R72	23.5	26	35.5	37	34	35	35.5	32.5	30.5	32.5	33	35.5	37.5	34.5	29.5	34.5	42.5	34	38	42	32.5	35.5	35	35	32.5	37.5	32.5	39.5	33	34.5	37	34.5	31.5	30	56.5	32.5	34	35.5	52	34	39.5	32.5	42	38	33	34	33.5	34	37	44	36.5	34.5	33	65	34.5	104.5	45	26	27.5	34	35	33.5	38	42.5	40.5	31	31.5	37	30.5	34.5	44.5	35.5
12	22	71|72	SLC6A5	Q4VAM6	JHU15834.B12C22R72	23.5	28	47.5	36.5	36	39	31	29	35	35	32.5	34.5	51	39	30	45.5	45.5	34.5	46	60.5	36	36.5	37.5	35	30.5	33.5	33	43.5	42	33.5	41	33	36	31.5	185.5	32	34	31	59	34.5	47.5	35	41.5	41.5	36	30	35.5	34.5	38	37.5	34	31.5	36	105	34	354.5	58.5	27	27	35.5	43.5	34.5	45	41.5	48.5	36.5	30.5	81	49.5	44	70	75.5
12	23	71|72	RASSF3	Q496A9	JHU15743.B12C23R72	23	29.5	44	43	57.5	41.5	35.5	33	38	33	35	37	54	43.5	35	52	53	45.5	48	68.5	36	40.5	57	34.5	46.5	36.5	37	78.5	151.5	38	40	33	34.5	36.5	148	35	38.5	34.5	82.5	43.5	45.5	34	56	45	41	36	36	44	43.5	41	37	36	38	104.5	45	343	85	28	27	36.5	45.5	38	73	46	64	44	32	72.5	47.5	57	84	69.5
12	24	71|72	CELA1	Q9UNI1	JHU15891.B12C24R72	23.5	28.5	51	51.5	92	50	36.5	38	41.5	43	38.5	44	71.5	48.5	40	56	75	98	63	140.5	40.5	48	75.5	36	39	39	42.5	87.5	214.5	35.5	47.5	35.5	40.5	38	255.5	38.5	132.5	37.5	110	43.5	48	41	66	51	40.5	35.5	39.5	43.5	45.5	40.5	37.5	39	35.5	176.5	39.5	468	107	35	34.5	39	51.5	38.5	128.5	45.5	101.5	47	36	172.5	96	71.5	153	95
12	25	71|72	CCRL2	O00421-2	JHU15883.B12C25R72	23.5	27.5	40	36	37.5	40	30	33.5	32.5	33.5	31	34	40	33	31	39.5	40.5	32	42	46.5	32.5	35	33.5	32	32.5	33.5	35	42	38.5	34	38.5	30.5	34.5	34.5	68.5	31.5	33	32.5	48	36	38	32.5	39	39.5	32.5	32.5	37.5	33	37	34.5	37.5	35	32.5	84	34	159	50	28.5	27	33	36.5	38	49	40	44.5	34.5	28	60	46	43	51.5	48
12	26	71|72	SSX4	NA	JHU15755.B12C26R72	23	26.5	42.5	33.5	41.5	38.5	33.5	31.5	33	36	31	34	44	42	33.5	41.5	49	40.5	39.5	54	37	37	36	32.5	33.5	32.5	31	48	106.5	33.5	37.5	34	34.5	29.5	105	33	30.5	31.5	61	35	42.5	33.5	48.5	40.5	33	30.5	35	37	35.5	35	34	36	33.5	95	42.5	169	61	28	30	33	34.5	35	50	38	49	32.5	27.5	59.5	46	40.5	51	50.5
12	27	71|72	KMT5B	Q4FZB7	JHU15838.B12C27R72	23.5	26.5	32	32	30	34	34	31	33.5	30.5	33.5	32.5	38.5	35	30.5	35.5	36.5	31.5	34.5	39	34	33	37.5	30.5	36.5	33.5	31.5	47	32.5	32	36	32	33	32	55	35.5	35.5	31.5	39	35	37	31	36	31.5	33.5	31	32.5	34	37	38	35	33	31.5	44	36.5	76	37.5	27	26.5	30	36	37	36.5	38	37.5	34.5	30	32.5	31.5	34	35.5	36.5
12	28	71|72	MMRN2	Q9H8L6	JHU16011.B12C28R72	23.5	26.5	51	41	38.5	47.5	41.5	47.5	38	40.5	33	38.5	55.5	45.5	37.5	46	79	36.5	62	100	40	36.5	49.5	33	45	34	34	57.5	60.5	37	51	35	39	34.5	314.5	33.5	39.5	36.5	93.5	40	40	33.5	58.5	57	38	36	34.5	40.5	43	39.5	37.5	33	36	123.5	42.5	532	109	36	29.5	35	41.5	43	77.5	49	105	40.5	36	101	61	69.5	116	113.5
12	29	71|72	IL13	Q4VB50	JHU15802.B12C29R72	23	26.5	60.5	34	37	45	33	32	33.5	36.5	35	50.5	62	37	36	51	45	35.5	41	51.5	38	36	45	32.5	36.5	35	33.5	60.5	43.5	37	40.5	32	31.5	33.5	149.5	34.5	32.5	32	63.5	39.5	45	38.5	41.5	51.5	38.5	32.5	33.5	36.5	43	37	36	39	34.5	67	36	225.5	66.5	32.5	34	32	64	35.5	48.5	49	42	33	31	130.5	95	58	158	181
12	30	71|72	DGKG	P49619-2	JHU15976.B12C30R72	23	26.5	42.5	35.5	113.5	41	36.5	35	33.5	36	32	32	48.5	43.5	35.5	38.5	41	64.5	51.5	62	38	34	47	34	36	32.5	31	73.5	372	36.5	38	31.5	37	31.5	81.5	36	34	31	63.5	39.5	44	34.5	63.5	50	36	32.5	37.5	40	38.5	40.5	35.5	36.5	34.5	82.5	44	175.5	55.5	33.5	26.5	32.5	41.5	37	54	44.5	74	32	32	63	44	48	62.5	53
12	31	71|72	ACER2	Q5QJU3-2	JHU15962.B12C31R72	23.5	27.5	37.5	33.5	34.5	38	33	35.5	34	34	31.5	38.5	39	34	37	40.5	43.5	37.5	42.5	53	33.5	40.5	40.5	33.5	33.5	32	33.5	38	38	40.5	39.5	33.5	37	31	91.5	31	34.5	30.5	52	33	37	32	47	36	33.5	32.5	33.5	34	41	38	37	34	33	79	40	162.5	47.5	30.5	29	32	43.5	35	46.5	40	47	34.5	32	55.5	41	39	54	57
12	32	71|72	KMT5B	Q4FZB7	JHU15837.B12C32R72	23.5	29.5	35	34.5	31	31.5	32.5	30	32.5	34	32.5	29.5	38	35.5	31	34	36.5	32	31.5	39.5	37	35.5	36	28.5	32	32	33	42.5	30	36.5	34.5	32	34	32.5	55.5	32	33	31	37.5	32.5	43	30.5	37.5	31.5	34	33	35	32	32	36	32.5	32.5	32	49.5	36	60.5	40.5	26.5	26	29.5	38	33	36.5	38	36.5	32.5	30	32.5	33	31	36	39
12	1	73|74	MFSD5	Q6N075	JHU16310.B12C1R74	22.5	25.5	40	32	36	38.5	32	32	32.5	34.5	33.5	32.5	41	34	33.5	38	46	32.5	41	50	35	37	39.5	35	36.5	33	32.5	35	35	33.5	34	32	34	31	116	33	31.5	34.5	67.5	37.5	39	32	42.5	42.5	32.5	30	35.5	32	39	33.5	35.5	35	32	92.5	32.5	222.5	61.5	27	28	28.5	37.5	36	58.5	40	53.5	37.5	29	65	48.5	38	72	60
12	2	73|74	TLR1	Q5FWG5	JHU16138.B12C2R74	22.5	25.5	37.5	30.5	34	34.5	30	27.5	28.5	29	31	34.5	35	33.5	29.5	35.5	40	31.5	38.5	40	29.5	30.5	33.5	30.5	33	30.5	30.5	36	35	32	35	31	32	30.5	59.5	30	30	33	63	32.5	38	31	41.5	38.5	34.5	30	34	34	33.5	34	34	33	33	52	32.5	94	46	28.5	26.5	31.5	33.5	33	45	40.5	37	31	26.5	48.5	42	36.5	69	63.5
12	3	73|74	USP36	Q9P275	JHU16142.B12C3R74	22.5	27	35	36	35.5	33.5	33	31	30	32.5	67	33	34	32	30.5	33.5	40.5	34	36	44.5	31.5	32.5	35.5	31.5	33	33	35	36	39	35	37	30.5	37	34.5	64	32.5	32.5	37	47	33.5	40	31	43.5	36.5	30	32	34.5	34	32.5	35	34	31	32	62.5	32	119	42.5	28	26.5	28	33	38	51.5	39.5	44	26.5	30.5	48.5	35.5	32	43.5	40.5
12	4	73|74	THOC3	Q96J01-2	JHU16332.B12C4R74	23	26.5	37	37	40	39	37.5	40	37	33	39.5	35.5	44	37	39	41.5	39	39.5	44.5	60	33.5	43.5	76	35.5	36.5	31.5	31.5	36.5	58	37	39	35.5	38.5	38.5	123.5	33	34.5	34.5	56.5	38	39	40.5	154.5	48	35.5	33.5	766.5	38	35.5	39.5	35.5	32	33	98	34.5	222.5	67	32.5	28	34	45.5	41	56	39.5	91.5	45.5	31	62.5	41.5	48.5	59	70.5
12	5	73|74	BRF1	Q92994-5	JHU16064.B12C5R74	23	27	30	32.5	32	30	32.5	28.5	32	29	33.5	31	31	32.5	30	30	35	34	30	33	29	32	32	29.5	31.5	32	33	33.5	30	31.5	31.5	31.5	30.5	34	34.5	30.5	33	31.5	31.5	32.5	38	29	34.5	32	30.5	31	32.5	31	30	34	33.5	33.5	33	37.5	32.5	34.5	30.5	28.5	25	32.5	36.5	35	37	31	28.5	28.5	26.5	28	30.5	27	28.5	29.5
12	6	73|74	BC071784	NA	JHU15367.B12C6R74	23.5	31	44.5	44	163	55	42.5	36.5	49.5	37.5	43	36.5	51.5	49	41.5	47.5	70	98	67	134	41.5	41.5	59	40.5	46.5	41.5	37	75.5	454	40	40.5	32	43	38.5	191	37	67	40	84	42	42.5	39.5	74.5	54	35.5	30.5	39.5	39.5	36	42	37.5	34	37	114	37	298	111.5	39	26	35.5	43.5	50	84	40	104.5	42	31	103.5	77	49.5	83.5	79
12	7	73|74	NCALD	P61601	JHU16363.B12C7R74	23.5	39.5	47.5	44	43	46.5	43	39	45	37.5	45	41.5	47	42	40	40.5	44.5	45.5	48.5	50	38	53	59.5	39	37.5	43	39	44.5	46	42.5	49.5	35.5	36.5	40.5	74	41	43.5	51.5	67.5	47.5	52	42	52.5	45.5	37	40	41.5	54.5	43	49	42.5	41	43	77.5	46	121.5	53	40.5	35	47	48.5	43.5	53	45.5	55.5	47	39.5	47	41	43	48	49
12	8	73|74	CST8	O60676	JHU16174.B12C8R74	24	27.5	40	36.5	47.5	41	34	32.5	40	30.5	34	35.5	43	38	32	42.5	47	46	45	58	36.5	37.5	43	32	34.5	35	33.5	46	98	35.5	38.5	32	37	33.5	100.5	35.5	35.5	31.5	74.5	35.5	42	32	52	44	30.5	32.5	34.5	37.5	36	33.5	38	31.5	33.5	89.5	35	210.5	73.5	28	29	34.5	43	38	52.5	43	48.5	35.5	32.5	68	44	40	68	48
12	9	73|74	GJB2	P29033	JHU16187.B12C9R74	23.5	26	47	44.5	44	44	40.5	38.5	61.5	42.5	40.5	42.5	49.5	39	33	46	57.5	44.5	49.5	68.5	38.5	41.5	51.5	45	43.5	44.5	37.5	45	58	48.5	40	33	42	33	143.5	37.5	36	36	92	39.5	45	35.5	52	44	36	29.5	41	37	35.5	39	38.5	34.5	36.5	123	38.5	222.5	94.5	32	27.5	41	46	35	73	40.5	60	40.5	35.5	81	62.5	52	82.5	76.5
12	10	73|74	PPP2R3C	Q969Q6-2	JHU16371.B12C10R74	24.5	30	51	37.5	55	53	38.5	47.5	41	38	35.5	43.5	50	40	38.5	50	63.5	36	51.5	68	38	58	84	54.5	41	42	36	48	42.5	37.5	51	38.5	42.5	39	144.5	40.5	37.5	37.5	306	45.5	43.5	43	52	55.5	76.5	33.5	43	37.5	39.5	39	42.5	39.5	38	115.5	47.5	256.5	82	36	30	50	52	49	72	74	66	49	32	113.5	85.5	87	95.5	65.5
12	11	73|74	EPM2A	O95278	JHU16275.B12C11R74	24	27.5	40.5	37.5	99	38	32	32	34	32.5	33	36.5	44.5	41	32.5	40.5	48	69.5	47	74.5	37.5	37	49	35.5	36	30.5	38.5	57	271.5	34.5	37	32.5	34.5	34.5	125	33	46.5	32	80.5	36	47.5	31.5	52	41.5	35	31.5	35	34.5	33.5	35.5	34	36	36.5	93	31.5	277.5	67	30.5	28	36	41.5	35.5	59.5	39	64	34.5	30.5	67.5	42.5	47	61	60.5
12	12	73|74	TAS2R16	Q9NYV7	JHU16135.B12C12R74	23.5	27.5	41	36	39	40.5	33	32	34	32.5	32.5	33	39.5	36	29.5	38.5	43	32.5	41	51	34	38	37.5	35.5	31	32	32.5	41	41	31.5	34	31.5	36.5	33.5	79.5	31	33.5	31.5	56.5	37	41.5	33.5	39	36	33	32	36	36.5	31.5	35	35	37	38.5	75.5	33.5	154.5	52.5	25.5	25	29.5	40	37	46.5	37.5	42.5	32.5	31	58	40.5	40.5	54	43.5
12	13	73|74	MMP14	P50281	JHU16362.B12C13R74	24	26.5	35	37	58.5	39	37	35	36.5	32.5	30.5	33.5	43	35.5	32	42	60.5	44	43	51	38.5	35	48	31.5	35	33	33	50	139	35.5	38	37.5	33.5	34.5	79	32	34.5	35.5	55	37	38.5	36.5	51.5	44	34	36	34	31	36.5	33.5	37.5	32	36	82.5	36.5	165.5	57.5	28	27.5	33	39.5	35.5	50	42.5	56	36	30	82.5	46.5	40	66	54.5
12	14	73|74	IL7R	P16871	JHU16198.B12C14R74	23.5	26.5	40.5	32.5	41	46.5	34	30	32.5	31	31.5	33	49.5	36.5	31.5	49	42	34	44.5	52.5	32	33	39	35	35.5	33	33	45.5	59	35	42	32	38.5	32.5	160	34	33	34.5	74.5	35	39	32.5	54	45.5	36.5	30.5	33.5	36	37.5	31	36.5	33.5	33	78	32	183	61	29	31	34.5	45.5	36.5	46.5	44.5	47.5	30.5	27	124.5	165.5	52	124	116
12	15	73|74	TAS2R9	Q9NYW1	JHU16136.B12C15R74	23.5	29.5	33.5	30	33.5	35	33.5	28.5	33.5	31	31	32	38	33	29	33.5	38	34.5	35.5	45.5	34	33	32.5	30.5	29.5	31	31	33.5	41	32.5	34	34	33.5	30.5	83.5	30	33.5	32	44.5	32	36.5	31.5	38.5	37.5	34	29.5	34	33	32.5	30.5	33	30.5	31.5	59	35	110.5	40	27	24	30	40	36.5	42	35.5	40	30.5	29	43.5	36.5	34.5	45.5	35
12	16	73|74	ALDH9A1	P49189-3	JHU16249.B12C16R74	23.5	28	41	35.5	114	40.5	40	36.5	32.5	33.5	36	35	53	47	32	42.5	49	66	58	93	40	41	58.5	35	35.5	36.5	32	69	309	34.5	41	33	36.5	37	150	36.5	89	33.5	80.5	37	43	31	68	54	36.5	33.5	39	38.5	37	43	37.5	35.5	32.5	116.5	35	310.5	65	33	24	32	42	36.5	63	44.5	77	36.5	30.5	90.5	51	50	67.5	57.5
12	17	73|74	C5AR2	Q9P296	JHU16190.B12C17R74	23.5	25.5	33.5	38	44.5	43	31	33	31	32	35	35.5	545.5	44	38.5	41	70	39.5	53	50	38	30.5	68	31	38	35	33	41.5	295	33	43	34	47.5	33	149.5	45.5	31.5	34	44	37	39.5	36.5	40.5	50.5	32	32	164	34.5	42.5	41	40	35.5	37	43	46	58	111.5	31.5	25.5	37	38.5	37	41	39.5	106	33	35.5	105	31	55	40	89.5
12	18	73|74	NR1H3	Q13133-3	JHU16364.B12C18R74	23	27	35	35	59	36.5	36	63.5	29.5	32	39.5	33	38.5	40	29.5	38	41.5	47.5	41.5	48	32	34	49.5	33	38	34	32.5	45	170.5	38.5	34.5	30.5	34	31.5	71	40	31	34.5	50	32	40	30.5	46	38.5	32.5	34.5	32.5	34	32	39.5	35	33	33.5	64	36	130.5	47.5	30	26.5	31.5	40.5	37.5	47.5	37.5	51	32.5	30	51	36.5	40.5	46	45
12	19	73|74	CTNNA3	Q9UI47-2	JHU16269.B12C19R74	23	27.5	35	40	48	40	38	43	32	33.5	36	33.5	278.5	41	33.5	60	46	47	49.5	52.5	39.5	38.5	44	33.5	36	35	31	44.5	177.5	39	41.5	50.5	51	34	86	32.5	32.5	33.5	70.5	39.5	40	39.5	46.5	40.5	34.5	31	39.5	34	32.5	38.5	55.5	33	32.5	69.5	38.5	186.5	59	29.5	27	34.5	37.5	47.5	56	39.5	53.5	41	28	74	43	48.5	70	58.5
12	20	73|74	CARD9	Q9H257-3	JHU16068.B12C20R74	22.5	29	39	52	54	44.5	39.5	49.5	38.5	38.5	37.5	42	54	44.5	44.5	38	61.5	53.5	89	74.5	39.5	46.5	54.5	44.5	48.5	43	42.5	46	149.5	41	46	41.5	40	39	99	39	112.5	36.5	75.5	48	43.5	37.5	54	41.5	37.5	32	40.5	38.5	40.5	131.5	43	39.5	36.5	108.5	40	237.5	89	32.5	32.5	42.5	61	41	63	44	84	52.5	30.5	63.5	50	55	81.5	65.5
12	21	73|74	FUT10	Q6P4F1-2	JHU16352.B12C21R74	23	32	104.5	47.5	74.5	267	40.5	63	41	44.5	39.5	77.5	174.5	47.5	35	78.5	91.5	54.5	85	209	54	65.5	65	59.5	56.5	52.5	42	143	159	44.5	72	35.5	68.5	44	465.5	36.5	39.5	39	213	67	54	42	186	220	59	36.5	42	43.5	67	50	57.5	43.5	49.5	223.5	37	769.5	299.5	38	38.5	51.5	96	48.5	101.5	87	118	60	32	968	441	502	818	536
12	22	73|74	HLA-DQA1	Q6DKG8	JHU16193.B12C22R74	23.5	27	48.5	39.5	51	43	37.5	35.5	34.5	36.5	32.5	38	57	38.5	33.5	49	42.5	41.5	52	70	38	37.5	44.5	38	36.5	39.5	36.5	46.5	98.5	31.5	40.5	32	33.5	34	167	34.5	34	36	87.5	37.5	46	32.5	52	43	33.5	35	38	39.5	37	48.5	38	34	36	126	35	290.5	73	30	32	35.5	57	36.5	59	46.5	63.5	36	30	102.5	65.5	64	141.5	125
12	23	73|74	DENND1B	Q6P3S1-5	JHU16080.B12C23R74	23	26.5	45.5	35	60	46.5	36.5	34	34	35.5	32	40.5	48	39	33.5	55.5	51.5	46.5	51.5	86	39	41.5	53	34.5	38.5	36	35.5	50	174.5	34.5	39.5	33.5	41	37	149.5	35	43	34	86	37	39	34.5	53	49.5	36	34.5	35.5	36	39	35.5	37.5	32	32.5	129	37	333.5	79.5	32	30	31.5	42.5	36.5	73.5	45	77.5	41	28	82.5	48.5	49	77	70
12	24	73|74	ADRB2	P07550	JHU16248.B12C24R74	23	28.5	40.5	36	41.5	36	36.5	29.5	32	34	32	33.5	43	34	33.5	38	43	38.5	44	43.5	33.5	37.5	35.5	34	39.5	34	35	43.5	64	31.5	35	35.5	31.5	32	76	33.5	34.5	35	53.5	37	43	33.5	45	40.5	36.5	32	34	31.5	34	38.5	34.5	34.5	32.5	58	36	117	48.5	30.5	25.5	35	43.5	38	50.5	38	41.5	33.5	27.5	77.5	50	55.5	50.5	59
12	25	73|74	RPL27A	Q6NZ52	JHU16324.B12C25R74	22.5	25.5	34	30	33	32	35.5	31	30	32	32.5	32.5	33	37.5	29	36.5	39.5	31.5	41.5	40.5	34.5	31.5	35.5	30.5	30	31	30.5	34	34.5	33	32.5	34.5	32.5	31.5	57	30.5	30	33.5	37.5	32.5	36	34.5	40.5	33	34	31.5	33	30.5	31	34.5	35.5	31	31	57.5	33.5	73.5	40	26.5	27	31.5	32	36	38.5	36.5	35	31	29	36.5	34	32.5	39	40.5
12	26	73|74	CYP2E1	P05181	JHU16075.B12C26R74	23	28	64	35.5	40	70	35.5	31.5	39	38.5	37	48	62.5	32.5	32	54	57.5	34	48.5	71.5	42	37.5	42.5	38	39	38.5	32.5	55	48	35	49	33	41	34	263.5	36.5	33	38.5	96.5	46.5	40.5	32.5	79	77.5	42	33	35.5	40	60	39.5	37.5	37.5	35.5	145.5	35	434	124	31.5	31	35	64	39	62	49	76.5	38.5	29	214.5	197.5	130	240.5	235.5
12	27	73|74	RPS27L	C9JLI6	JHU16230.B12C27R74	22	26.5	42	36	51	38	37.5	33.5	35.5	32.5	34	33.5	45.5	36	30	40.5	37	44.5	42.5	45.5	36	39.5	42.5	32	31.5	34.5	34	51	129.5	37.5	31.5	33	36	38	64	34.5	30.5	33	41.5	35	41	33	45.5	39	34	31.5	32.5	34.5	35	37.5	36.5	33.5	33	67.5	35.5	107	42	27.5	31	34	40	34.5	49	38	52	34.5	27	46	39.5	34.5	48.5	39.5
12	28	73|74	RMI1	Q9H9A7	JHU16373.B12C28R74	22.5	26	30	33.5	31.5	35	33	30.5	34	31.5	32	36.5	36	31.5	30	33	36.5	33	36	36	32.5	34.5	34	30	32	32	33	34.5	37	31.5	32.5	34.5	32	33.5	63.5	31	34.5	32	39.5	32.5	35	31.5	38	31.5	30.5	31	33	31	31	33.5	35	32	32.5	50	33.5	67	48	25	25	31	34	35.5	40	39	35	28.5	29	39.5	31	30	35.5	40.5
12	29	73|74	IL9	Q6NZ75	JHU16199.B12C29R74	24	30	50.5	31	32.5	38	37.5	32.5	34	37	40	37	60	34.5	31	48.5	42	36	44	53	36	35	43.5	32.5	37.5	32	33	48	40	34.5	48.5	34	32.5	35.5	134	34.5	36	33	73	36	42	35	53.5	45	38.5	31.5	36	35.5	40.5	36.5	36	34.5	31.5	93.5	36	337	66	30.5	28.5	33	50.5	38	53.5	43.5	50	35.5	28.5	90	92	54	141	172.5
12	30	73|74	CNST	Q6PJW8-2	JHU16344.B12C30R74	25	26.5	41	42.5	46	45	44	39	35	34	222.5	45	54.5	51	39	47.5	62	38	39.5	48	65.5	66	73.5	49.5	64	72.5	39	52	99.5	50.5	51.5	46	49	42	96	76.5	39.5	40.5	66	50	134.5	38.5	159.5	50	42.5	52.5	54.5	48	77	105	57.5	41	39	59	39.5	91.5	63.5	32.5	30.5	104.5	49.5	51	59.5	49.5	129.5	57	33	1056.5	36	515.5	45.5	132.5
12	31	73|74	TATDN1	Q6P1N9	JHU16379.B12C31R74	24	28.5	36	35.5	39.5	37	32.5	28.5	34	31	32	30	34	32	29.5	34	37.5	37	40.5	44	34	36.5	35.5	32	31.5	32	32	39	60.5	40	35	32	36	34	74	31.5	34.5	31.5	43	32	38.5	31.5	36.5	32.5	31.5	32.5	35.5	31.5	31	33	34.5	34	34.5	58.5	36.5	114	41.5	29	30.5	34.5	38	33	43	39	43	31.5	28.5	43.5	37	34	40.5	39.5
12	32	73|74	BC045753.1	NA	JHU16153.B12C32R74	24	25.5	31.5	33.5	37.5	33	31.5	31	29.5	31.5	34.5	33.5	35.5	35	31	32.5	34	37	34.5	37.5	35	39.5	37	30.5	30	33.5	33	37.5	40.5	34.5	38	33	32.5	32	65.5	30.5	30.5	31	40.5	32	35	33.5	40.5	35.5	33	34.5	34	37.5	32	37	31.5	32.5	34.5	48	35.5	104.5	35	28.5	27	30	36	34.5	38.5	35.5	35	30	27	39.5	31	30	38.5	39
12	1	75|76	SHTN1	A0MZ66-4	JHU16296.B12C1R76	23	27	38.5	37.5	42	181.5	37	38.5	34	34	37.5	46.5	87	40	34	36	56	35	132	46.5	31.5	59.5	64	35	44	39	33	57.5	39	360	48	52	42.5	35	281.5	39	55	35	55	44	42	37	50.5	50	32.5	57	42.5	40.5	40.5	141.5	51.5	112.5	34	78	37.5	194	62.5	37.5	32	52	48	39	52	46.5	46.5	63	29.5	54	39	56	51	52.5
12	2	75|76	IL1R1	Q6NWP5	JHU16099.B12C2R76	23	24.5	28.5	32	31.5	30.5	28.5	28.5	30	28	30.5	32	31	28.5	27.5	30.5	29.5	32	31.5	32	30	31.5	29	29	30	31	30.5	32.5	29	31	31	31.5	31.5	33	34.5	30.5	29.5	31	32.5	32	38.5	29.5	34.5	30.5	29	30.5	31	32.5	30	33	34	31	33	33	31.5	34	31	25.5	26	31	33.5	32	34.5	32.5	29.5	29	26.5	27.5	27	26	27	28.5
12	3	75|76	MPPE1	Q53F39-3	JHU16119.B12C3R76	23.5	25	106	34	51.5	67	34	32.5	35	38.5	36.5	55.5	98.5	36.5	31	77.5	54	40.5	68.5	93.5	41	34.5	50.5	34	42	40	30	54	109	33	85.5	35.5	38.5	31.5	339	33.5	34	34.5	115	52.5	50.5	34.5	73	85.5	42	32.5	38	36	78.5	39.5	38	37.5	38	118	32.5	471	139.5	33	33.5	34.5	103.5	34	70	54.5	63.5	36.5	33	256	211	133	332	364.5
12	4	75|76	PPM1J	Q5JR12	JHU16319.B12C4R76	24	28	61.5	37	41	67	60.5	40	35	42.5	40	39	52.5	37	36.5	46.5	98.5	38.5	66	97.5	36.5	46	67	34.5	44	43	38	50.5	57.5	36	54	85.5	39	35.5	283	31.5	45	39.5	121	46	47.5	37	76.5	57	34.5	32.5	42.5	45.5	46	40.5	44.5	35.5	35.5	172.5	32.5	454.5	137	39	30	35.5	44.5	48	80	47	137	66	28	114.5	59.5	74	127	137
12	5	75|76	CYP2E1	Q6NWT7	JHU16076.B12C5R76	24	29.5	64	38	49.5	96.5	47.5	38.5	40	39.5	41	53	98	38.5	42	60	74.5	41	80.5	110.5	46	48.5	70.5	38.5	53.5	41	39.5	60	51.5	39	49.5	37	46	31.5	276	35	39.5	37	102	45	44.5	35	74	91	41	39	35	37.5	53	41	44.5	41	42	151	39	474.5	129	40	35	37.5	53	43	85.5	47	72	54.5	30.5	228.5	222.5	139.5	281.5	252.5
12	6	75|76	MAK16	Q9BXY0	JHU16322.B12C6R76	23.5	29.5	47.5	65.5	95.5	55	47	65.5	42	41.5	45	42.5	72	52	41	123	58	66.5	53	79	50	54	103	37.5	53.5	47.5	38.5	50	60	45	47.5	56.5	45	36.5	110	76.5	69	42.5	67.5	42.5	45.5	36	56	41.5	40.5	35	46.5	48.5	43	66	45.5	40	35.5	77	64	171.5	139	39	31.5	50	60.5	48	112	50	76.5	177.5	33	63	47.5	52	98	48
12	7	75|76	EZR	Q6NUR7	JHU16385.B12C7R76	24	26.5	42.5	42	47.5	44	47	51	42	42	43.5	41	46.5	46	40.5	43	54	49.5	46	51.5	56.5	51	57.5	56.5	41.5	37.5	40	50	59	38	42.5	45	39.5	44.5	85.5	48.5	46.5	40	56	43.5	56	39	49	43	36	39	103	40	39	45	54.5	40	38	85	36.5	119.5	60	40.5	33	43	44.5	51.5	58	44.5	49.5	52.5	41	50.5	44.5	40	46.5	59.5
12	8	75|76	GORAB	Q5T7V8	JHU16231.B12C8R76	23.5	28	39	40	47	49.5	43	77.5	42.5	50.5	39.5	40	71	41.5	39.5	57.5	72.5	61.5	51	62	55	59	102	40	55	54	40.5	52.5	84.5	57	46.5	44.5	43	35	111.5	103.5	44.5	40	65.5	49	46	38	65.5	55.5	42.5	47.5	42.5	38.5	43	42.5	39.5	39.5	40	113	46.5	235.5	87	37	30.5	39	49	47.5	85.5	49	79	44	33.5	70	63	46.5	70.5	69
12	9	75|76	RPS2	Q6IPX5	JHU16325.B12C9R76	23.5	25	34.5	34.5	33.5	35	35	28.5	32	30	32	29.5	37.5	32	29	36	42.5	38	36.5	44.5	33	34	36	35	30.5	32.5	32	38	40	32	36.5	31.5	32	32	55.5	33.5	30	31	42	32	42	31	37.5	34	30.5	29	32	34.5	31.5	36	35.5	34	35.5	50	36	95	41	26	27.5	31.5	38	38.5	38	34	41	31.5	27	39	32.5	31.5	39.5	37
12	10	75|76	KPNA2	P52292	JHU16356.B12C10R76	23.5	27	48	40.5	65	41.5	37	51.5	37	34.5	34	39.5	58	38.5	42	52	51.5	50.5	78.5	74	43.5	41	54	34.5	38	36	40	60	158	35.5	38	36	38.5	36	125.5	35.5	37	36	71	41.5	43	32.5	49.5	53	32.5	33	37.5	39.5	38.5	43	42	33	35.5	79	37.5	223.5	57.5	31.5	35	34.5	46	37.5	76.5	42	68.5	45.5	31	67	50	61	67.5	55.5
12	11	75|76	CAPN1	P07384	JHU16258.B12C11R76	23.5	25.5	35.5	33	33.5	35.5	32.5	31.5	30.5	34	30.5	32.5	33.5	32.5	30	34.5	40.5	32	37	45	29.5	33.5	46	34.5	30.5	32	31.5	34	39.5	30.5	35.5	31.5	30.5	31	70	31.5	36	32	48.5	32.5	38	34	42.5	36.5	32	31	33	30.5	34	33.5	33.5	34	37.5	59.5	35	126.5	45	27	30	32.5	37.5	34	43	37.5	41.5	37	27.5	39	38.5	35	45	38.5
12	12	75|76	ALS2	Q6IQ41	JHU16061.B12C12R76	23.5	26	33.5	33.5	39.5	36	34.5	28.5	28	32.5	30.5	33	39.5	30.5	31	39	46	37	40.5	53.5	34	32.5	35	31.5	33	34.5	30.5	38.5	69.5	33	36.5	32	34	34.5	104.5	32	34.5	31.5	60.5	36	34.5	31	41.5	37.5	32.5	33.5	33.5	33	34	33	35	32	32.5	77	30.5	187	57.5	26.5	26.5	34.5	35.5	33.5	51	40	48	33	28.5	66.5	41	36	52	48.5
12	13	75|76	ACSM5	Q6NUN0	JHU16351.B12C13R76	23.5	26.5	50	34	54	44.5	40.5	34.5	33	37	38	39.5	47	39	37.5	49.5	61.5	41	48.5	84.5	40	52.5	67	35.5	37	56.5	34	64	119.5	36.5	42	36	42	37	137.5	35.5	40.5	34	76	44	39.5	37	54.5	52	36.5	37	38	40.5	43.5	39.5	39.5	38	35	144.5	38.5	298	101	31.5	28.5	36	44	39.5	86	45.5	73.5	43	30	126	64.5	67	94.5	89.5
12	14	75|76	SPATC1	Q76KD6	JHU16238.B12C14R76	24.5	29.5	84	44.5	61	187	48	46	42	44.5	41	42.5	82	46.5	61	58.5	98	41.5	72	110.5	43.5	110	91	44.5	62.5	44.5	42.5	131.5	69	40.5	46.5	42	62	47	170	50.5	54.5	63	101.5	55.5	44	40.5	121	98	41.5	40.5	78	53.5	57.5	65.5	241.5	45.5	41	128.5	46.5	334.5	169.5	50	37	69	47	88.5	77	52	93	66	46	327.5	308	187.5	544.5	163.5
12	15	75|76	ALPP	P05187	JHU16060.B12C15R76	23.5	26	79	37.5	47	184	45	36	36.5	40	37	58	88.5	40.5	33	66	68.5	40	58.5	147.5	41	41.5	72.5	40	50	45.5	32	70.5	49	35	57.5	32	54.5	36	298.5	31.5	37.5	37.5	134	74.5	53.5	38.5	120	93	46.5	35	37	38.5	66.5	42.5	44	43.5	39	160	34.5	492	210	35.5	38.5	44	61.5	42.5	79	57	58.5	42	29	483.5	386.5	290.5	387	295
12	16	75|76	IGL@	Q6GMW3	JHU16294.B12C16R76	24	31	57.5	35.5	62.5	52.5	38	32.5	35.5	41	37	36.5	53.5	36.5	37.5	56	68.5	46	49	127.5	40	43	58	37	38	36	32.5	58.5	153.5	35.5	38.5	35.5	44.5	39.5	197	37.5	40	37.5	115	41.5	46.5	37.5	70.5	55	36	33.5	36.5	44	38.5	45	40	37	37.5	189	35.5	390.5	140	31	31.5	33.5	49	39	112	46.5	105	52.5	30	157.5	115.5	84.5	147.5	116
12	17	75|76	DHRS9	Q9BPW9	JHU16178.B12C17R76	23	27	34.5	39.5	30	58.5	29.5	36	30.5	42.5	35	49.5	63	30.5	34.5	30	82.5	32	55.5	31.5	48.5	31.5	65.5	30.5	39.5	31	36	31	60.5	31	51.5	30.5	42.5	30	273.5	33	31.5	34.5	31	43.5	29.5	37	32	71	31	35	35	32	48.5	36	40	31.5	41.5	31.5	35.5	28	130.5	32.5	27	38	35	46.5	34.5	51.5	79	29.5	29.5	171.5	28.5	98.5	27.5	234.5
12	19	75|76	KLHL32	Q6IQ08	JHU16298.B12C19R76	24	29.5	40.5	37.5	64.5	39	37.5	34	33	35	35	37.5	44.5	39.5	32.5	46.5	44.5	51	49	71	38.5	36	56.5	35	35.5	34.5	31	57	228.5	35	38	35	36.5	36	102.5	34.5	51.5	33	62	34.5	40.5	38	52.5	47	34.5	31.5	35.5	36	37.5	40	37.5	32.5	33.5	93	35.5	179	59.5	32.5	29	30	45.5	39.5	61.5	41	72	35	28.5	59	48	41	66	45.5
12	20	75|76	GBP2	P32456	JHU16087.B12C20R76	24	25.5	260.5	37	45.5	91	36.5	43.5	37.5	42.5	43	47	46	40	42.5	54.5	130	38	40	51	40.5	44	71.5	37.5	63.5	35.5	53.5	55.5	87.5	34.5	42	38.5	51.5	40.5	102	37.5	38	39	66.5	48	45.5	35	76	49.5	33	33.5	44	37	40	47.5	36	34	34.5	79	45	146.5	54.5	37.5	30.5	38	47.5	49.5	86	41.5	73	59.5	35.5	79	52	78	70	54.5
12	22	75|76	HHAT	Q5VTY9	JHU16192.B12C22R76	23.5	29	58.5	44.5	48	52.5	36	35	37.5	33.5	35	39.5	63.5	41	36	56.5	69.5	40	54	90	39.5	40.5	53	43.5	41	41	35.5	51	96.5	36.5	40	35	40	35	221	34	34	34.5	93.5	42.5	42.5	38.5	65.5	75.5	36	31.5	39	37	47.5	37	41	36	35.5	138.5	33	353.5	108	29.5	33	39	158.5	44.5	78.5	49	72.5	42	29	184	87	103	158.5	157.5
12	23	75|76	MLST8	Q9BVC4	JHU16086.B12C23R76	23	29	45	37	81	41	36.5	37.5	34	35	33.5	40	46.5	42.5	34.5	46	53.5	55	53	96.5	39	44	52.5	33	37	35.5	39.5	63	265.5	33.5	42.5	37.5	40	34.5	133.5	36	118	36	83	35.5	45.5	36	59.5	44	36.5	34	34.5	40.5	36.5	40.5	40	36.5	36.5	120	33	305.5	75	30.5	29	35.5	44	36.5	81.5	42.5	68	43.5	28.5	82.5	57.5	45	59.5	63
12	24	75|76	BEX5	Q5H9J7	JHU16315.B12C24R76	24	26	46	36	47	40	40	45	30.5	35	31.5	38	48.5	35	44.5	44	49	42	51.5	60	34.5	55	85	35	42.5	34	40	49	56	38.5	40	35.5	46.5	39	163	40.5	37	38.5	76.5	42	38.5	38	175.5	51.5	36	40.5	945	37	41.5	39	38	37	36	108.5	37.5	269.5	92	30.5	32.5	39	46.5	42	76	51.5	119	47	33.5	81	53.5	52	75	92.5
12	25	75|76	IGKC	NA	JHU16293.B12C25R76	23.5	30.5	47.5	36.5	72	45	35.5	31.5	31	38	33.5	36	48.5	37	36	53	63	48.5	59.5	94.5	37	38.5	63	35.5	35.5	34.5	34	65	198.5	34.5	46	36.5	43	37	197.5	36	39.5	34.5	102.5	42	43	36.5	56.5	58	40.5	33	36.5	40	44.5	38.5	37	37	36.5	161	37	474.5	110	32	29.5	38	47.5	40	98	46	75.5	39	30	127	69	59.5	109	104.5
12	26	75|76	CHORDC1	Q9UHD1	JHU16069.B12C26R76	24	27.5	43	38.5	36.5	39	37.5	54	41.5	42	36	36	43	33.5	98	55.5	63.5	35	42	48	33.5	41	49	34	40.5	37	35	53.5	47	33	51.5	45.5	38	32	98	35.5	39.5	46.5	80	46	40	126.5	45	42	33	35	49.5	37.5	39	87.5	35	34.5	37.5	117	37.5	182.5	92.5	36.5	28.5	55	47.5	45	63	50.5	54.5	45	36	71.5	54	58.5	71.5	105
12	27	75|76	NANOS2	P60321	JHU16212.B12C27R76	24	34.5	45.5	36	47.5	49	40	38.5	36.5	39	33.5	38.5	49.5	36	34	51	49	39.5	45	64.5	37.5	42.5	43	42.5	33.5	37.5	34	69	89	41.5	37.5	38.5	39	35.5	92.5	35.5	40.5	34	70	46.5	37	32	51.5	41	41.5	35.5	37.5	46	36	39	35.5	41	37	129.5	36.5	218	64.5	29	31.5	38	45	41	86.5	44.5	66	42.5	31.5	71	55	46.5	81.5	60.5
12	29	75|76	RBM48	Q5RL73	JHU16179.B12C29R76	24	26	36	31.5	31.5	31	31.5	28	30	32	34	29	37.5	32.5	31	35.5	35.5	31.5	33	41	31.5	33	31	30	33.5	33.5	30	34.5	38	63	34	32.5	33	33.5	47	31.5	31.5	31.5	38	32.5	32.5	30	38	34.5	33	32	33.5	35.5	31	32	34	31	31	50.5	33	68	44.5	25	27	28.5	35.5	32.5	38	35	38	27.5	30	33.5	32	29.5	37	35.5
12	30	75|76	SUCLG2	Q96I99	JHU16378.B12C30R76	23.5	27.5	61.5	39.5	53	56	34	35	31	41.5	37.5	39.5	56.5	39	46	77	80	52	59.5	131.5	38.5	50	56.5	37	42.5	35.5	33	69	110.5	62	43.5	36.5	51	35.5	211.5	34	38.5	39.5	135	45.5	39	34.5	72.5	57.5	41.5	42.5	39	52.5	45.5	41.5	36	35.5	42	219	43.5	632	145.5	37	30.5	36	55	42	123.5	60	114.5	50.5	34.5	165.5	82.5	77.5	181.5	139
12	32	75|76	PACS2	Q86VP3	JHU16218.B12C32R76	23	27.5	37	35	33	33	31.5	30.5	28.5	30.5	31	32	35.5	34.5	34	37	35.5	31	32.5	41.5	31.5	35	32.5	32	32.5	31	34.5	36.5	33	35.5	34	34	32.5	33	53.5	30.5	33	33	40.5	34.5	39	31	38.5	35	35	34	32.5	33	33.5	34.5	34.5	36	34	49.5	37	84.5	44.5	36	27	30.5	38.5	33.5	40.5	39	36	33.5	30	36.5	29.5	31.5	37	35.5
12	1	77|78	LYPD6B	Q8NI32-2	JHU16301.B12C1R78	23.5	26	74.5	36	44.5	67	32.5	36	42	37.5	40	54.5	84.5	35	33.5	67	56	35	51.5	70	43.5	44	68	39	40	38.5	36	63	47	36.5	75	40	36.5	33.5	210	39.5	36	40.5	101	42.5	49.5	35	61.5	74.5	47.5	31.5	38	39	68.5	37	42	37	37	108.5	37.5	381.5	115	31.5	35.5	36	78.5	35.5	70.5	51	71	43.5	30.5	221	150.5	114.5	283	313
12	2	77|78	THAP3	Q8WTV1	JHU16137.B12C2R78	23	24	32	34.5	35	34.5	31	28	27.5	30.5	31	30	34	32.5	32	34.5	34.5	31.5	36.5	38.5	31.5	30.5	32.5	31	30	31	31	32.5	33.5	32.5	35.5	30.5	31.5	30.5	58.5	30	32	30	47	34	41	32.5	36	34	30	30	34	30.5	31.5	32	32.5	31.5	31.5	44.5	32.5	92.5	40.5	27.5	26	28.5	36	31.5	44.5	35.5	34	31	28.5	38	30.5	30	39.5	38.5
12	3	77|78	SNX14	Q9Y5W7	JHU16133.B12C3R78	23.5	25.5	34	31.5	32	35	31.5	29.5	29	31.5	31.5	33.5	36.5	32.5	30.5	31.5	34	30	34.5	43.5	30	33	32	29.5	34	35	31.5	39.5	34	31.5	34	30.5	30	30	54.5	31	31.5	32.5	43.5	32.5	37	32	36.5	35	36.5	29.5	32	34.5	31	31.5	32	30.5	33	53	34.5	91.5	43	27.5	28	30.5	33.5	33	42.5	36	35	30.5	29	39	29	29	39.5	35
12	4	77|78	GTF2H2C	Q6P1K8	JHU16306.B12C4R78	24	25.5	45	40.5	149	52.5	43	37	39.5	38.5	40	38	73	57	41.5	53	58	96.5	59	121	48.5	47.5	79	38	42.5	37.5	36	114	488.5	38	38.5	36.5	35	36	179	38	41.5	43	81.5	38.5	53.5	74	73	54	40	32.5	36.5	40.5	44.5	43.5	42	41	35	117.5	55	308.5	79	40	35	35.5	42	44	71	56.5	88.5	40	32.5	103.5	75.5	54	91	70
12	5	77|78	IQUB	Q8NA54	JHU16102.B12C5R78	23	30	42.5	38.5	128.5	39	39.5	45	37	33.5	41.5	40.5	55.5	45	40	45.5	48	81.5	50.5	65	38.5	39.5	52	35.5	35.5	44	37.5	63.5	385.5	36.5	49	31	34	37	114.5	34.5	34.5	32	57	37.5	51	35.5	51.5	46	32	31.5	36	34	48	47.5	36.5	39	37	82.5	37	172	64	33	30	35.5	41.5	43	56.5	40.5	71	46.5	34.5	59.5	46.5	43.5	56.5	47.5
12	6	77|78	HEXD	Q8WVB3	JHU16289.B12C6R78	23.5	30.5	63	43.5	100	49.5	38	33	43.5	42	42.5	35.5	64.5	50	38.5	65	53.5	95	67	113.5	44	55	65	38	41.5	44	33	77.5	272	36.5	43.5	33	45	38	197.5	35.5	57	37.5	96	42	42	39	61.5	51	37	33	35.5	44.5	47.5	43.5	37.5	36.5	39	161	39.5	366	124	32	29.5	35.5	44	40.5	105.5	43.5	110.5	54	32	139.5	91.5	75	134.5	113.5
12	8	77|78	DAPL1	H0Y3U5	JHU16210.B12C8R78	23.5	26	42	32.5	86.5	37.5	33.5	31.5	33	35.5	37	36.5	50.5	40	33.5	44.5	43	57.5	58	67.5	37.5	34	45.5	31.5	35	35	30.5	65	289	33	38	33	35	34	110	31	33	34	66.5	35.5	45	36	52	47.5	37	29.5	34	36.5	41.5	41	36.5	34	34	90	32	252	62.5	29	31.5	32.5	42	32	59	39	67.5	39	27	75.5	49	45	61	55.5
12	9	77|78	RPS27A	Q5RKT7	JHU16229.B12C9R78	23.5	26	133	42.5	45.5	116.5	55	52	70.5	73	40.5	37.5	123	40	49	109	189.5	48.5	120	225.5	40.5	71	123	56	79.5	42.5	52	53.5	61	48.5	99	45.5	77.5	36.5	759.5	40	43.5	53	368	65.5	47	34.5	201	94	38.5	38.5	51.5	75.5	64.5	41.5	40.5	36.5	43	554	46	2082	400.5	67.5	40	47	66.5	42.5	166.5	78.5	323	95.5	37	282.5	156	131.5	460	673.5
12	12	77|78	COPS7B	Q9H9Q2-3	JHU16071.B12C12R78	23.5	27	54	37	165.5	66.5	41	48.5	35	42.5	35	41	80	57	43.5	73	81	84	72	141	47.5	53	80	45.5	46	41.5	36	122.5	467.5	44	44	37.5	61	39	182.5	37	49.5	42	121.5	47	45.5	37	99	72	40	33.5	36	51	44.5	50	39	38	40.5	167.5	46	423.5	144	36.5	34.5	41	53.5	46	91	46.5	156.5	43.5	34.5	147.5	94.5	75.5	147	99
12	14	77|78	CRBN	Q96SW2-2	JHU16172.B12C14R78	23.5	25.5	41	33.5	59.5	43	36	36	34	33	30	31.5	47	39	35	49.5	57	48.5	50	65.5	37	39.5	50.5	31.5	38	31.5	34.5	53	166	34.5	36.5	34	37.5	35.5	116.5	33	37	38.5	63.5	35.5	43	33	47.5	47.5	32.5	30.5	33.5	36.5	36.5	37	35.5	31	33	90.5	34.5	254	75.5	31.5	28	34	40.5	33.5	59	37	71.5	34	28.5	89.5	44	47	74.5	56.5
12	15	77|78	VWA3B	Q502W6-2	JHU16113.B12C15R78	23.5	24	41.5	34.5	45	39	35.5	31	35	39.5	33.5	35	48	39	35.5	47	46.5	39	52	59.5	36.5	35	41	33.5	40.5	36.5	32	54	92.5	37	35	32.5	38.5	33.5	130.5	31	36	34.5	66	36.5	37.5	34	47.5	45	41.5	34.5	34	40.5	40	38.5	34.5	36	36.5	92	42	261	67.5	27	28	34	43.5	35.5	56.5	43.5	61.5	55.5	29.5	87	61.5	46.5	87	63.5
12	16	77|78	GOLM2	Q6P4E1	JHU16260.B12C16R78	23.5	26.5	63	38	50.5	192.5	55.5	36	37.5	43	36	40.5	75	41.5	38	87.5	74.5	35.5	51	251	36	56	107.5	45.5	59.5	60.5	37	75	62	37	53	37	50.5	33.5	224	36	41.5	38.5	137.5	44	48.5	44.5	166	288	45.5	33.5	50.5	42.5	48	44	44.5	44	39.5	158	164	438	133	33	33	41	89	45	120.5	44.5	84.5	44.5	37	665	1403	258	384.5	162
12	17	77|78	KIT	P10721	JHU16203.B12C17R78	23.5	25.5	39	37	34.5	38	34.5	30.5	31	34.5	34.5	33	44.5	40.5	32	41.5	45.5	33.5	39	49.5	32.5	35	36.5	29.5	37	34.5	32.5	48	40	32	40	33.5	34	32	127.5	33.5	34	31	54	37	41.5	29	45.5	42	35	31	32	34.5	34.5	33.5	34	34.5	32	70	35	126	55.5	30	30.5	34	41	36	43	40	42.5	34	27.5	74.5	55.5	46	80	70.5
12	19	77|78	DYNC1H1	Q6P2H7	JHU16272.B12C19R78	24	26	48	34	39	46	36	34.5	32.5	37.5	35	39.5	48	37.5	31.5	49.5	48	34.5	48	67	38	40	64.5	39	37	37.5	31.5	46	38	33	43.5	34.5	36.5	36.5	178.5	32	33.5	35.5	63	43.5	42	35.5	56.5	58.5	38.5	34	34.5	36.5	43	36.5	40.5	36	35.5	123.5	35.5	313.5	73.5	35	27.5	35.5	45.5	41	57	45	64.5	39.5	29.5	108	70.5	75	100.5	121.5
12	20	77|78	GTF2I	Q499G6	JHU16094.B12C20R78	24	51.5	83	89.5	100	86.5	185	197.5	103	94	72.5	207	94.5	97	85.5	87	86	78.5	95	126	80.5	87.5	127.5	67.5	66.5	86	69.5	123	95.5	58.5	83.5	77.5	82.5	49	192	67.5	74	83.5	160	68	60.5	80	101	84	163	63	72.5	76	82.5	63.5	69.5	45.5	63	218.5	86	448.5	121.5	54	57	190.5	85.5	76	130	88.5	128	127.5	46	169	95	101	188.5	366
12	22	77|78	GGA3	Q9NZ52-2	JHU16186.B12C22R78	23.5	25	52	42	129	58.5	36	46.5	39.5	39.5	44.5	66	53.5	48.5	40.5	85.5	69	40	63.5	74	59.5	48.5	73	52.5	40.5	47	45	65	52.5	40	45.5	129	48	39.5	207.5	44.5	40	39.5	84	109	54	48	84.5	55	41.5	91	120	68.5	60	38.5	41	40	36.5	126.5	43.5	312.5	96	33	30	40.5	54	64	88.5	65	104.5	69.5	35	94.5	55	81.5	149.5	127
12	23	77|78	GPR63	Q6NWR8	JHU16090.B12C23R78	23.5	26.5	43.5	35.5	34.5	44.5	39	34.5	33	36	32.5	35.5	57.5	48.5	37	43.5	46	34.5	39	52	43	35	45.5	34	40.5	35.5	36.5	65.5	44.5	35	39.5	31.5	35.5	32.5	153	34	36	32.5	55.5	33.5	42	34.5	42.5	41	42.5	33.5	41.5	43.5	36	40.5	35.5	39	33.5	85	52	238	65.5	30	28	33	40.5	32.5	52	40	52.5	41.5	30	67	48.5	44	55.5	66
12	24	77|78	ZSCAN31	Q96LW9-2	JHU16342.B12C24R78	23	26	39.5	37	37	40.5	36	34.5	37.5	34.5	36.5	31.5	44	41	36.5	45.5	46	39.5	41.5	46.5	35	37.5	34.5	37.5	36.5	36.5	35.5	43	46	34	38	33	36.5	35.5	88	32.5	34.5	33.5	47	36.5	40.5	33	47.5	36.5	35	33.5	35	37.5	36	38.5	34.5	38.5	36	70.5	38.5	142.5	46.5	28.5	29	38	36.5	35.5	50.5	39.5	49.5	38	31.5	58	44	33.5	47.5	42
12	25	77|78	MBP	P02686-2	JHU16309.B12C25R78	23.5	24	39.5	32.5	37.5	39.5	34.5	32	38	35.5	33.5	34.5	42.5	41	34	37.5	42	34	40.5	49.5	35.5	41	47	39.5	38.5	35.5	33	48.5	38	33.5	37.5	35	38	33	109.5	35	37	38	62	38	39	33.5	48.5	51	39	37.5	36	38	37	42.5	40.5	33.5	35	107.5	36	205.5	78	32	28.5	37.5	42	33	54.5	40.5	53.5	39	33.5	127	47	58.5	58.5	62.5
12	26	77|78	GPR63	Q6NWR7	JHU16089.B12C26R78	23.5	28	38.5	34	36	41	33	33.5	34	33.5	34.5	33	41	35.5	33	41	45.5	35.5	48	48	33	36	40	34	39	36	31.5	49.5	44	32.5	39.5	31.5	36.5	31	127.5	37	35	34.5	71	36.5	43.5	33.5	45	57	35	34.5	32.5	37.5	40	34	35.5	31.5	37	76.5	37.5	171.5	54	30	29	32.5	42	35	50.5	42	47.5	39	33	89.5	64.5	41.5	48.5	50
12	27	77|78	PHACTR4	Q8IZ21-2	JHU16222.B12C27R78	23	25	32.5	30.5	32	33	32.5	28	30.5	29.5	34.5	33.5	40.5	40.5	32	35.5	35.5	31.5	34.5	35	33	34.5	35	32.5	39.5	32.5	32.5	56.5	35	36.5	34	32.5	30.5	34	63	32	35	32	38	34	34	34.5	38.5	35.5	34	32	32	38.5	34	34.5	37.5	31.5	34	56	40.5	87.5	43	27	25	30	35.5	37	50	36.5	39.5	33	28	36	31	32.5	38	35
12	29	77|78	ZNF253	O75346-2	JHU16244.B12C29R78	23.5	27	32.5	31	31	33	34	29	29.5	32.5	34	36.5	35.5	33.5	31	36	35.5	30.5	34.5	38.5	33	32	37	31	30.5	32.5	32	35.5	32	37.5	36	32	32	32.5	55	31	33.5	33.5	42.5	33.5	36	30.5	39.5	36	32.5	32.5	33.5	33.5	35	32	35.5	35.5	31.5	47.5	31	65.5	37.5	26	25.5	30	34	32.5	38	38.5	38.5	31	29.5	34	31	31	37.5	35.5
12	32	77|78	CENPC	Q03188-2	JHU16169.B12C32R78	23.5	27	46.5	35	37	43.5	42.5	33	37.5	36.5	34	36	57	42.5	37	47	52.5	39.5	49.5	69.5	43	38	51	36.5	48	38.5	34	89	45.5	39.5	44.5	38	42	34.5	225	34.5	39.5	37	73.5	39.5	45.5	30.5	58	39	38.5	42.5	39	49	40	44	37	33.5	35.5	138	51	340.5	106	31.5	32	37.5	42	39.5	76.5	46.5	59	48.5	35	63	40	42.5	80.5	78.5
12	1	79|80	PITRM1	Q5JRX3	JHU16606.B12C1R80	23.5	27	34	31	36	31.5	33.5	27.5	32	32.5	31.5	31	34.5	34.5	31	35	37.5	31.5	35	41.5	31.5	31	35	29.5	29.5	32	30.5	36	58.5	32	36	31	31.5	31	74.5	33.5	33	33.5	48	32.5	36.5	30	40	36.5	31	30.5	32.5	34	31	30.5	31.5	33	31.5	55.5	31.5	87	42	27	26.5	32	36	33	44	38	44	32	26.5	41.5	35	34	43	38
12	2	79|80	HMGN1	Q6NSG7	JHU16419.B12C2R80	23.5	305.5	281.5	242	290	283.5	289.5	497	298.5	281	552	330	330.5	260	304	307	334	288.5	322.5	254	264.5	287	326	233.5	426.5	291.5	219.5	255	302.5	261	260	277.5	248.5	322.5	453	335.5	319	297.5	331.5	249.5	261	290.5	335	297.5	278	227.5	332.5	281	291	328	364.5	276.5	208.5	380.5	253.5	387.5	275.5	287	281.5	282.5	324	313	310.5	347.5	331	344.5	324.5	339	273	318	313	306
12	3	79|80	KCNJ11	Q14654	JHU16438.B12C3R80	23.5	25	39	34	58	39.5	30	32	34.5	33	33	36.5	45.5	39	30	40	43	38.5	41.5	49	40	32	43	31.5	33	33	31.5	46	145	32.5	37.5	36	33	34	89	34	33	35.5	55	37.5	48	31	42.5	39.5	31.5	30.5	34	35.5	39	37	31	34.5	32.5	61	33	129	47.5	29	32.5	31	39.5	37	46	40.5	50.5	36.5	28.5	51	50.5	43.5	55	60.5
12	4	79|80	SLC31A1	Q6P708	JHU16612.B12C4R80	23.5	25	32.5	32	32.5	35	29	31.5	31.5	31	31	31.5	39	32	31	37.5	41	34	36	45	33	36	34.5	30	31.5	32	31.5	35	39.5	30.5	35	30.5	30.5	31.5	65.5	33.5	32.5	35	46	34.5	43.5	32	39.5	38	35	34	31.5	34	31.5	31	32.5	36	32	62	34.5	116.5	44	33.5	31.5	34	35.5	35	39.5	36	41.5	33.5	29	43.5	34	36	43	43.5
12	5	79|80	IGHG1	NA	JHU16426.B12C5R80	23.5	33825	21448.5	17034	18910	19520	23153.5	14420	18732	21525.5	20748.5	24363	20432	26181.5	28282.5	16843.5	18370.5	19895	20255	18429	17854	24933	16387	14740.5	12488	22750.5	22184.5	22491.5	18060.5	17312	26844.5	15260	21040	27080	21310	22548.5	23401.5	19786.5	22690.5	18835	16429	18946	17321	21364.5	15426.5	15262.5	22109.5	18306	18572	24618	19226.5	16707	14862.5	23520.5	13946.5	17159.5	17041	21485.5	23039.5	26872.5	22483	18888.5	17082.5	24555.5	23295	24105.5	20511	16837	18758	20746.5	16992	16143.5
12	6	79|80	FAM133B	Q5BKY9	JHU16114.B12C6R80	23.5	39	67.5	59	74.5	56.5	72.5	55.5	79.5	69.5	89.5	174.5	273	332	63.5	126.5	59.5	103.5	56	85	48.5	75	58	52.5	45.5	64	45	69.5	95.5	56.5	51	59	47.5	59	132.5	58	206	86.5	181.5	66.5	73.5	61	96	74.5	69	55	62	68	59.5	121.5	67.5	47	55.5	169	65	311.5	105.5	52.5	70.5	59.5	67.5	88.5	141.5	231	494.5	688	122.5	64	89.5	63.5	86.5	75.5
12	8	79|80	DIS3L2	Q8IYB7-2	JHU16504.B12C8R80	24	25.5	35	32.5	34.5	30	30	28.5	33.5	34	30	31.5	34.5	36	32	34	40	34	36.5	36.5	29	33.5	35.5	33.5	34.5	31.5	31.5	38.5	41	33.5	37	33	30.5	34.5	52	31.5	33	31	40	34	41	34	40	36.5	35	31.5	39	35.5	32	31.5	32.5	35	33	43	32	63.5	41.5	26.5	29.5	29	34.5	33	38.5	36.5	39	34.5	27.5	33	31.5	29	37.5	36
12	9	79|80	CNBD2	Q4G141	JHU16493.B12C9R80	24	26.5	37	39	42.5	38	31	35.5	36.5	35	32	36	38.5	35	29.5	37.5	46.5	36	37	49.5	34	37.5	43.5	36	36	33.5	35.5	38	53.5	40.5	37	34.5	33.5	33	81.5	35.5	36.5	35	58	33	39.5	33.5	42.5	38	35	29.5	36	34	36	58.5	36.5	33	36	74.5	33	172	64	28	28	33.5	39	32.5	59.5	40.5	48.5	34.5	29.5	53.5	44.5	43	48	44.5
12	11	79|80	SHCBP1L	Q9BZQ2	JHU16583.B12C11R80	24.5	25.5	38	31	67	40.5	50	38	34.5	37	32	50	43.5	40.5	36	41.5	46	42	46.5	56	33	42	53	42.5	41	37	34	48.5	121.5	35.5	36.5	35	35.5	34	108	30.5	39	32.5	66	54	44.5	37	50	45.5	34	32.5	71.5	38.5	45	36.5	58	33	35	84.5	38	184	65.5	28	32.5	33.5	39	37.5	47	48.5	51	36.5	29	46	37.5	39.5	86.5	57
12	12	79|80	SDHD	O14521	JHU16468.B12C12R80	25	37.5	92	47	68.5	81	50	51.5	56.5	64.5	48	56.5	79.5	57.5	56	77.5	137	49	100	172	68	96	112.5	55.5	52	48.5	49.5	80.5	70	43	74.5	53.5	69.5	49.5	344	49.5	55.5	60	138.5	62	61	45	104.5	95	59.5	44	49.5	63	71.5	51.5	56.5	47.5	51.5	278.5	52	802.5	229	52.5	44	65	90.5	82	162	61	170.5	65	48	255	167	146.5	302.5	214
12	14	79|80	SLC35F1	Q5T1Q4	JHU16566.B12C14R80	24	25.5	39	34	37	40	37	35.5	29.5	36.5	29.5	32.5	46.5	38.5	33.5	42	52	34.5	47	58	31.5	37.5	46	35.5	37	33	32	41.5	40.5	31.5	36.5	35.5	39.5	32	132	34	31.5	34	61.5	35.5	39	31.5	47.5	41.5	35	29	32.5	38.5	35	36	39	33.5	35	131	38.5	274.5	71.5	29	28	30.5	42	36.5	64	41.5	59	37.5	30.5	63.5	43	45	64	55
12	15	79|80	NDUFA5	Q16718	JHU16454.B12C15R80	24	27	37.5	38.5	40	37	39.5	31.5	34	38.5	34	37.5	44	38	40	36.5	42	31.5	42.5	48.5	38	36	43.5	35.5	33.5	35.5	33.5	50	42.5	36.5	43.5	36	35	35	99	37	36	49	52	36	40.5	46.5	42.5	39	32.5	33.5	36.5	38.5	81.5	38.5	39	36.5	36	68	37	137	51.5	26.5	31.5	32	41	37.5	47.5	42.5	42	37.5	35	41.5	34	38.5	46	42.5
12	16	79|80	PHC1	Q6GMQ3	JHU16605.B12C16R80	24	27.5	41.5	49	90	196.5	95.5	46.5	37	37.5	41	46.5	67	480.5	39	71.5	62.5	48	55.5	74.5	719	49	76	198.5	60.5	177.5	39.5	83	69	66.5	59.5	131.5	47	39.5	130	39	44.5	35.5	73.5	51	53.5	40.5	444	47.5	43	46.5	166.5	38	39	38.5	53	73	36.5	180	37.5	253	142.5	39	326	52.5	59.5	36	70	67	113.5	76	48	87.5	62	53.5	79.5	62.5
12	17	79|80	RHOT1	Q8IXI2-7	JHU16559.B12C17R80	23.5	24	33	34.5	38	35.5	35	31.5	33	33.5	33	30.5	40.5	35	34	35	42	35.5	36	47.5	33	34	39	31	39.5	37	31.5	37.5	41.5	34.5	41	30.5	36	30	68.5	34	34	31	49.5	33	44	36	40.5	38	31.5	30.5	33.5	36	33.5	34	35.5	35	32.5	56	31.5	108.5	46.5	25.5	26.5	30.5	36.5	35	44	34.5	41	33.5	28.5	48	37.5	32.5	42.5	44
12	18	79|80	ELP4	Q96EB1-2	JHU00513.B12C18R80	23.5	26	42	34.5	46	37.5	35.5	35	35	37.5	35.5	35	40	39.5	35.5	43.5	47	42.5	44	61.5	34	43	41	32	32	37	30.5	46.5	148	31	41.5	33.5	35	34	150.5	32.5	40	35.5	59.5	34.5	44	36	49.5	38	34	32	34.5	35	36.5	37	36	34.5	34.5	101.5	32	274.5	62.5	32	30	36	40	40	62	42	66	33.5	28.5	53	44	44.5	51.5	49.5
12	20	79|80	BC067086.1	NA	JHU16393.B12C20R80	23.5	26.5	44	40.5	111.5	49	37.5	36.5	37.5	38.5	34	36	53	45	49	46	60.5	66	74	79.5	39.5	39.5	72	33.5	42	39	35.5	68	289.5	40	42.5	37.5	37.5	39.5	152.5	36.5	35	38.5	69.5	37	43.5	39.5	70.5	48.5	38	101	38.5	39.5	39.5	40.5	40	37	34.5	108	40.5	329	105.5	30	32	37	51.5	38	87	46	91	43.5	35	106.5	69	50.5	75	105.5
12	21	79|80	SLC25A11	Q02978	JHU01223.B12C21R80	23.5	25.5	64.5	47.5	62	62.5	38	44.5	46.5	47.5	36.5	37.5	63.5	42.5	43	65.5	117	66.5	67	169	42	46.5	64.5	43.5	45.5	37.5	38.5	63	117	39	46.5	35.5	47.5	34	429.5	33.5	40	34.5	137.5	44.5	45	36.5	76.5	62.5	39	34	38.5	45	48.5	40	40	37	37.5	345	37	834.5	236.5	37	33.5	43	57.5	40	146.5	51.5	165	58.5	35	178.5	99.5	100.5	205	139
12	23	79|80	KRT6A	P02538	JHU16443.B12C23R80	23.5	106	114	75.5	135.5	123.5	77	72.5	110.5	88	79	84	116	97	109.5	113.5	135.5	97.5	154.5	127.5	99	107.5	123	92.5	85.5	95.5	91.5	128.5	215	65	122.5	71	90	104	195.5	107	98.5	110.5	144	96.5	83.5	113	146.5	121.5	75	83	116	100	88	97.5	103.5	71.5	75.5	198	86.5	279.5	132	66.5	106	96	115.5	100.5	128	95.5	156.5	110	79	165	89.5	109	137	115
12	24	79|80	PPP2R2D	Q6IN90	JHU16549.B12C24R80	23.5	26	41.5	32.5	48	39.5	33.5	35	33.5	35	32	39.5	43	37.5	39.5	40.5	53.5	42	49	62.5	50	40.5	52	36.5	58.5	38	36.5	51	98	34	36	34.5	35.5	38	107.5	54	38	36.5	69.5	38	43	35	48.5	89.5	34.5	39	35.5	41	51	70.5	42.5	37.5	34	102	57	245	62	28.5	29.5	34.5	41.5	106	55.5	237.5	72.5	41	31	59	56.5	88.5	63.5	53
12	25	79|80	TRBC1	NA	JHU16616.B12C25R80	23	25.5	40.5	35	50	36.5	36.5	36.5	37.5	37	32.5	33	40	38.5	35	49.5	45.5	47.5	48.5	56.5	37	35.5	39	35	34	30.5	33	49.5	118.5	34	40	34.5	36	36.5	143.5	35	33.5	33	65.5	37.5	40	36.5	45.5	46	34	35	37	39.5	37.5	37.5	35.5	35	33	91	33	260	70.5	28.5	27.5	32	41	32.5	53	40	48	36.5	35	69	57.5	47.5	67	55
12	26	79|80	SEPTIN6	Q14141-2	JHU16387.B12C26R80	23.5	27.5	43.5	38.5	45	37.5	40.5	33.5	35.5	35	43	39	44.5	40.5	47	40.5	43.5	42.5	53	52.5	37.5	41	64.5	35	35	35.5	35	49.5	59.5	44	83.5	37	35.5	37	83.5	36	37	40	66.5	43	45	36	49	41.5	35.5	35	37	36.5	34.5	272.5	45	43	37.5	125	37.5	165.5	56	28.5	46.5	80.5	40	41.5	54.5	57.5	54	37	34	56.5	59	41	52	49.5
12	27	79|80	SCO2	O43819	JHU16562.B12C27R80	23.5	28	44.5	35	39.5	44.5	35	31.5	38	37	32	34.5	46	37	32	52	82.5	39	42.5	98.5	35.5	42.5	47.5	39.5	36.5	35.5	30.5	46	51	37	41	33	41.5	32	135.5	32	37	37	97	37	41	33.5	68.5	52	34.5	33.5	35.5	43.5	35.5	35.5	36.5	36.5	31.5	187	35	421.5	108	30	29	33.5	44	35.5	101.5	46.5	74	43	29.5	126.5	66.5	66	91.5	66.5
12	29	79|80	TIAL1	Q49AS9	JHU16572.B12C29R80	23.5	29.5	39	41.5	37	35.5	38.5	74.5	38.5	36.5	32.5	38	46	47	44.5	47	53	55.5	78	50.5	37	57	56	34	37.5	37	39	46	48.5	39	47	40.5	38	39	77.5	40	42	37	49	36	45	37	45.5	49	36.5	35	41	37.5	36	41.5	35.5	35	38	66.5	44.5	100	54	29.5	29.5	53	46	42	74	43	54.5	52.5	37.5	52	39.5	42.5	46	43.5
12	31	79|80	ABHD5	Q8WTS1	JHU01153.B12C31R80	24	27.5	43	40	46	44.5	41	56.5	39.5	38	38	37.5	53.5	41.5	39.5	45	50.5	42.5	48	68.5	36.5	69.5	91.5	36	40	41	36	49	44.5	36.5	45	39.5	42	36.5	160	37.5	42.5	38.5	68	48.5	47.5	40	60.5	53.5	40.5	34	42	43	45	43.5	41.5	42.5	35	100.5	44	236	71	32.5	37.5	47.5	61.5	41.5	82	48.5	71.5	61.5	39.5	127	61	57.5	78.5	88.5
12	32	79|80	KJ903857	NA	JHU16514.B12C32R80	24	27	38	38	69.5	38	35.5	38	31.5	37.5	36.5	37.5	43	43	36.5	38.5	41.5	51.5	39	61	37	49	39	31.5	33.5	33	31.5	53	220.5	35.5	41	38	38	33	100	38	111	37.5	62	36.5	45	32.5	55	40.5	36	35	37	36.5	36	37.5	35.5	37	32.5	73.5	37	216	55.5	29.5	30.5	37.5	40	33	53	41.5	60	34	32.5	54.5	43	38.5	55	55
12	1	81|82	C11orf71	Q6IPW1-2	JHU16582.B12C1R82	22.5	30.5	31	35	36	34	30.5	31	29.5	32	31	31.5	36.5	36.5	30.5	36	34.5	32	33	38	32.5	29.5	32	30	30.5	31.5	33.5	34	68	32.5	37	31.5	34.5	32.5	43	31	31.5	34	41	34.5	41	34	34	34	35	32.5	33.5	32.5	33	34	32.5	33	31.5	55	33.5	75	36.5	29.5	29	31	31.5	34.5	40	36	34.5	31.5	28	36.5	31	33.5	30.5	37
12	2	81|82	RCC1	P18754-2	JHU16460.B12C2R82	23.5	29.5	40.5	35.5	46.5	41	37.5	50	43	39.5	40	38	44.5	51.5	36.5	36.5	40.5	38.5	40.5	45	36.5	141.5	61	34	35.5	40	36	42	217.5	36	38	41.5	41.5	36.5	64.5	36	37.5	41.5	49	42	41	36.5	45	56.5	39	38	42	39.5	36	42.5	58	36.5	37	8102.5	41.5	121.5	58.5	34.5	33.5	43	40.5	1687	46.5	75	41.5	38.5	39.5	69.5	38.5	104	63	51
12	3	81|82	TRA	Q6NSA1	JHU16476.B12C3R82	23	26.5	158.5	37	50	107	33.5	32	43	43.5	35.5	109.5	184	42	33.5	120	96	34.5	118	143.5	45.5	35	59	44	41.5	44	30.5	123	51	31.5	95	32.5	47	33	565	31	34.5	46	191	69.5	58.5	42	93	111.5	78	33.5	35.5	42.5	114	47.5	42	48	43.5	165	39.5	892.5	250.5	45	44	38	129.5	37.5	92	75	84	44.5	31.5	446.5	340	253.5	551.5	721
12	5	81|82	CASP8	Q6NVI2	JHU16396.B12C5R82	22.5	28	65.5	54.5	76	102.5	46	65.5	120.5	60	44	53	62.5	66.5	41	55	81.5	84	115	171	53	136.5	84	43	64.5	55	41	69	165.5	44.5	53	46.5	45	40.5	146	42.5	44	37.5	117	50	55	38	74	53	42.5	34.5	40.5	43	38.5	44	48	36.5	41.5	164.5	45.5	342	147.5	36	36.5	46.5	51	41	91.5	56	124.5	60	38	142	87.5	70	128.5	92.5
12	6	81|82	C11orf71	Q6IPW1-2	JHU16582.B12C6R82	23	25.5	34.5	30.5	34.5	33.5	32.5	29	31	33	32	33	35	35	30	32	35	35	37.5	43.5	31.5	32.5	33.5	29.5	32.5	35	32	41.5	39	33	38.5	31	31	30.5	57	32.5	32	31	35.5	33	36	30	33.5	36.5	33.5	30.5	33.5	30	29	33.5	31	31	31.5	78.5	32	72	41.5	26	26.5	30	35	35	39	35.5	35.5	34.5	30	37.5	32	33.5	38	35.5
12	8	81|82	CCL4L1	P13236	JHU16495.B12C8R82	23.5	25.5	41.5	36.5	38.5	40.5	41.5	40	58	41.5	35	37	45	39.5	35.5	47	57	37.5	46	69	40.5	42.5	50	31	41	38	34	44	64	40	44	37.5	37	33.5	162	33.5	39.5	34	79	40.5	41	32	49	50.5	39.5	34	37	39.5	37.5	37.5	42.5	37	35.5	130.5	37	315.5	95	30.5	31.5	40	47	42	67	42	81	37.5	31.5	95	61	64.5	72.5	66
12	9	81|82	OR9G4	Q8NGQ1	JHU16542.B12C9R82	23	25	36	34.5	36.5	36	30	33	33	30.5	30.5	30	38	36.5	29	35	38	34.5	36	47	34.5	32.5	39	32	31	32.5	31.5	40.5	45	32	34	31.5	31.5	33	68	30.5	36.5	30.5	40.5	33.5	41	31.5	38.5	39	32	31.5	30.5	37.5	34	31.5	32.5	34	32	52.5	32.5	110.5	41	28	25.5	32	39	35	38	33.5	36.5	32	26.5	47	39.5	35	45.5	48
12	10	81|82	EIF2B1	Q14232	JHU07225.B12C10R82	24.5	27.5	57.5	47	171	42.5	55	83	61.5	56.5	40.5	48.5	67.5	381.5	143	59.5	81.5	123.5	69	114.5	54	60	93	45	44	48.5	46	141	430	44.5	52	44	94	40	159	172.5	57	42	94	50.5	78.5	50	104.5	59	55	39.5	40	98	49.5	81	106	36.5	41.5	121.5	62	344	125.5	40.5	32.5	60	51	54	87	52	120	62	37	5412.5	155	2906.5	108.5	114.5
12	12	81|82	TMEM107	Q6UX40-3	JHU16475.B12C12R82	23.5	28	66.5	39	46	48	31.5	34.5	38	42	32	44.5	80	39.5	34	56.5	84	40.5	51.5	98	35.5	45.5	54	37	39.5	39	34	66	85	32.5	59.5	36	40.5	32.5	242.5	34.5	34	36.5	103	48	45.5	38.5	51	66	40.5	33.5	38	40	46	37.5	40	37.5	36	161	38.5	410	120.5	33.5	30.5	41.5	56	35	70.5	48.5	68	43.5	28.5	182.5	109	84	198.5	213
12	14	81|82	NG_015859.1	NA	JHU16515.B12C14R82	24	29.5	36.5	38.5	36.5	36	34	38	36	38	36	35.5	43	50	34.5	39	67.5	33.5	34	43.5	34.5	46.5	69	39.5	37.5	42.5	33.5	46	44	34.5	38.5	41	37.5	37.5	85	41	36	48.5	44	61.5	40.5	42	43.5	40.5	36.5	49	38	191.5	36	37.5	39	32.5	36.5	60	41.5	88.5	49.5	34	30	36	41.5	41.5	47.5	42.5	62.5	58.5	32.5	54	140	42	47	43.5
12	15	81|82	PDS5B	Q9NTI5-4	JHU16458.B12C15R82	24	27	32	35	36	36	35	27	29.5	31	29.5	29.5	33	35	32	38	42.5	32	34.5	46.5	35	36	43.5	32.5	33.5	35	31.5	38.5	40	34	47	35.5	32	31	85.5	32	35.5	31	47	42.5	41.5	33	40	34	34.5	35.5	33.5	33	35.5	33.5	33.5	31.5	35	64	35.5	132	53	28	25	31	37	32.5	44	35.5	40	32.5	30	40.5	40.5	39	47	50.5
12	16	81|82	OR8U3	Q8NH85	JHU16604.B12C16R82	23.5	26.5	32	31.5	37.5	29	35	31	36	35.5	31.5	32.5	36	35.5	30.5	35	40.5	35.5	35	42	30.5	33	36	30.5	36	32.5	32	37	47.5	31.5	34	32.5	31.5	34.5	67	33.5	33	30.5	44.5	36	37	31	41	34.5	32.5	33	34	32	31.5	36	33	31	31	65	35.5	87.5	44.5	25.5	27.5	32	34.5	33.5	44.5	38	37.5	33	28.5	43	37	32.5	44	49
12	17	81|82	PALM2AKAP2	Q8IXS6	JHU16545.B12C17R82	24	28	112	39	42.5	672.5	54	76	53.5	87	36.5	45.5	261	346	45.5	78	177.5	51	139	232	38	63	95	52.5	11176.5	109	52.5	81.5	95	140.5	77.5	52.5	103	34	747	2208.5	64	69	276	60.5	64	60	173.5	90.5	49.5	38	42	63	73.5	101	50.5	39	44	521.5	42.5	1785	1577	49.5	38.5	824.5	840	54.5	153.5	87.5	292.5	82	41.5	247	192.5	188.5	331	455
12	18	81|82	STK38	Q15208	JHU00948.B12C18R82	23.5	27	69.5	52.5	67.5	73	78.5	50	44.5	51	89.5	42.5	77	48	42	70.5	113	57	76	122.5	51.5	60.5	136	48	91.5	46	46	70	111	48	60	49	54.5	38	341	38	45	53	115	47	50.5	39.5	89	77.5	47.5	40	39	43	49	47.5	41	35	39.5	186	42.5	544	153	41	35	42.5	63	47	106	63.5	118	67	38.5	191.5	118	116.5	215	194.5
12	20	81|82	IGKC	NA	JHU16431.B12C20R82	23.5	32.5	55	40.5	59	51	42.5	44.5	46	43	45.5	41.5	62	47.5	44	63	61.5	50	51	98.5	47	61	82	44.5	56	42.5	42	70	155	43.5	48.5	42.5	50	39.5	168	49.5	43.5	50.5	94.5	47	53	44	77	64.5	51	41	41	54.5	54.5	47.5	46	40	43.5	158.5	56.5	332	108.5	39.5	39.5	51.5	68.5	46.5	99.5	55.5	102.5	55	40	149.5	72.5	87.5	116.5	90.5
12	22	81|82	KCNJ11	B2RC52	JHU16527.B12C22R82	23	27.5	44	36	54	37.5	32.5	32.5	36.5	34	35	32	44.5	41	34.5	38.5	46.5	39.5	42.5	58	38	33	43	35.5	50	35	36.5	55.5	143.5	31.5	37.5	41	37.5	34	94	32.5	36	34	59	34.5	43	35.5	48	44.5	36	33	36.5	39.5	36	41.5	36.5	36.5	35.5	73	36.5	213	58.5	30	27	32.5	52	40.5	51	41.5	55	40	35	66	47.5	45	65	66.5
12	23	81|82	HMGA1	Q6IPL9	JHU16418.B12C23R82	23	317.5	176.5	206.5	203.5	212.5	234	216.5	207.5	235.5	230	252	269	258.5	197	147	269	216	277	228	249	211	251	153	183	218.5	226.5	226.5	208.5	181.5	266.5	212	209.5	219	247	301	238.5	217	175.5	219	166.5	217.5	188.5	246.5	168	242.5	256.5	221.5	256	162.5	286	164	179	269	153	277.5	194.5	242	189	260.5	210.5	208	244	241	262.5	261	259.5	247	157	234	213	254.5
12	26	81|82	IGL@	Q6GMW4	JHU16434.B12C26R82	23	35.5	63	47.5	57	68.5	42.5	42.5	41.5	52	42	45	63.5	49	44	58	71.5	50.5	76	111.5	44.5	62	83.5	42.5	42	42	46.5	69.5	152.5	42.5	52	40	58.5	42.5	191	49	43.5	46	117.5	52.5	55.5	45	87.5	85.5	45.5	41	46	55	61.5	45.5	44.5	40	43	210	47.5	470	188.5	41	38.5	47.5	61	45	125	56	144.5	72	40.5	200	108	106.5	164.5	119.5
12	27	81|82	SERINC5	Q86VE9-3	JHU16564.B12C27R82	23	27	36.5	36.5	34.5	34	32	32.5	29.5	30.5	32	31	36	40	34.5	39.5	45	35.5	36.5	47.5	34.5	34	34.5	29	34.5	31.5	32	40	38.5	33.5	36	33.5	32	35	74	32	33	32	44	36	38.5	31.5	42.5	38.5	32.5	33.5	31.5	34.5	31.5	35.5	32	35.5	34.5	68.5	33.5	131.5	40.5	25.5	27.5	31.5	40	32.5	42.5	40	39	35	27.5	51.5	45	35.5	44	40.5
12	28	81|82	STK38	Q15208	JHU00948.B12C28R82	23.5	25.5	39.5	37	54	50.5	35	36	31.5	38.5	32.5	31.5	50.5	39	36.5	41.5	61	56.5	50.5	74.5	39.5	37.5	48.5	34	36.5	33.5	34	53	171.5	32.5	45.5	36	36	34	186	36	36	33	64	55.5	46.5	34.5	53	46.5	35	33	38	36.5	43	34	35.5	34	32.5	127.5	39.5	281.5	73.5	34.5	28.5	38.5	40	35.5	65.5	46.5	66	39	30.5	68.5	43.5	58	64	64.5
12	29	81|82	LRRC20	Q8TCA0-3	JHU16535.B12C29R82	24	25.5	36.5	33.5	37.5	35	33.5	38.5	33.5	38.5	32.5	30.5	37	42.5	38.5	37	38	32	38	51	31	36.5	45.5	33	33	34.5	34	42.5	39	32	39.5	34	33.5	34	69.5	34	34	32.5	49	35	40	34	43	37	32.5	32	37	38.5	36	35.5	35	33.5	33	71	34.5	158	46	29	26.5	32.5	45	36.5	46	38	50	39	31.5	79	35	47.5	46.5	42
12	31	81|82	NAA60	Q9H7X0	JHU01176.B12C31R82	23.5	26	45.5	37.5	36	36.5	33.5	47.5	40	39	31	33.5	45.5	35	35.5	44.5	45.5	30.5	42	63.5	35.5	40.5	50.5	35	32.5	36.5	35	42	37	36	42.5	35	38	37.5	184.5	35	36	36	82	37	40	36	52	44	35	32.5	35.5	38	40	38	36.5	40	34.5	124.5	43.5	287.5	84	30.5	30	38.5	44	40.5	58	46.5	58.5	46.5	31	83	43.5	43	81.5	60
12	32	81|82	SLC36A2	Q495M3	JHU16567.B12C32R82	23	26.5	37	36.5	31.5	36.5	37	32	31.5	36	32.5	35	39.5	35	30.5	34	43.5	36.5	44.5	108.5	32.5	32.5	39	33	74	37	34	39	40	35.5	39.5	35.5	33.5	34.5	83	34	34.5	31.5	58.5	35	45	35.5	48.5	38.5	34.5	32	33	40	37	34	34.5	33.5	34	72.5	35.5	160.5	53	27	29	31.5	52	34	48	42	46	35	27.5	70	45	35	47.5	52.5
12	2	83|84	KDELR2	P33947-2	JHU16439.B12C2R84	24	25.5	30	32	34	32	29	30	29.5	29.5	29	30	31.5	36	28.5	32.5	37.5	31	33.5	37.5	29	33.5	31.5	30.5	28.5	31	30	32	45	31	33	30.5	31.5	30	51	30.5	31.5	31	38	33.5	43	31.5	35	31.5	31	31	32	33	30	33	32	32.5	32	45	31.5	69	33.5	27	23.5	26.5	33	31.5	41.5	36.5	37	29.5	25.5	33.5	29.5	28	33	33
12	3	83|84	BC037829	NA	JHU16401.B12C3R84	24	28.5	38.5	36	69	34.5	35	32	30	32	30	35	41.5	37	33	38	47	51.5	50	54.5	35	36	43	33.5	36	33	30.5	49	200.5	31	42	36	36	33	106.5	34	36.5	37.5	69	39	55	36.5	45	45.5	32.5	34.5	35	38.5	40	38	36	33.5	33.5	68	35	207	54.5	33	26.5	36.5	37.5	33.5	53	38.5	58.5	44	29.5	53	43.5	43.5	55	51.5
12	5	83|84	BC073767	NA	JHU16428.B12C5R84	23.5	29.5	42	40	57	43	30.5	34	42.5	35	34.5	37	43	41.5	34.5	42	48.5	43	44.5	71	37	40	45.5	33	35	35	32	40.5	122	35	45	32.5	31.5	31.5	128.5	34	36	37	67.5	39.5	42.5	36.5	50.5	46	71.5	32.5	38	38	36	37	33.5	34.5	36	114.5	37.5	328.5	64.5	32	32	36.5	45	39	76.5	42	65	39	33.5	71	59	48.5	93.5	83.5
12	8	83|84	RAP1B	P61224	JHU16558.B12C8R84	23.5	24.5	38	33	37.5	36.5	33	34.5	32	34.5	34	31.5	39.5	35.5	32	41.5	55	30	41.5	45.5	31	35.5	45	32	36.5	34.5	32.5	36.5	46	31.5	36	35	33	34	121	30	34.5	32.5	66	35.5	40	31.5	48	40.5	33	31	35.5	36.5	34	32	36	33	33	103	35	230.5	58	29	28	32.5	42	34.5	48	40	56.5	37.5	28.5	60.5	39.5	36	52.5	59.5
12	9	83|84	ELOVL1	Q502X7	JHU16507.B12C9R84	23.5	25	36.5	36.5	39.5	41	31.5	34	29.5	40.5	31	37	46	39	36.5	45	50.5	35.5	40	50.5	33.5	33.5	48.5	32.5	38.5	36	37	44.5	53	44	36.5	34.5	33	31.5	142	29.5	36	33.5	65	37.5	46.5	33	44	44.5	32.5	34.5	35.5	35.5	36.5	36.5	33	33.5	36	82	33	232	56.5	28	27.5	35	45.5	34	52.5	40.5	47.5	38.5	28	68.5	45.5	44	62.5	57
12	10	83|84	NAT8	Q9UHE5	JHU00925.B12C10R84	24	27	85	40	51.5	86.5	42	47	39	56.5	34	41.5	74	41	52.5	81	145	45.5	86	189	47.5	70	82.5	45	47.5	41	40	64	80	38	67	39.5	56.5	33	434	34	42.5	44	211.5	54.5	51	39.5	95	86	44	37	40	51	64	43	41	40	40.5	333	36	1155	207	44	31.5	49.5	64	47	184	68	217	62.5	36.5	257.5	155	142	304	205
12	12	83|84	FAM131B	Q86XD5-3	JHU16409.B12C12R84	24.5	28.5	53.5	58.5	125.5	56.5	362.5	44.5	34.5	41	33	46	59.5	41	41.5	58.5	64	74.5	111	132	239	57	77.5	37.5	48.5	49.5	36	101.5	140.5	43	43.5	38	59.5	74.5	179	52.5	44.5	555	112	51.5	61	56.5	79.5	68.5	41.5	58	43	59	47	177.5	42	157	34	139.5	49	373	139	35.5	28.5	48.5	60	41.5	115.5	56.5	161.5	51.5	59	166.5	253	114.5	158	132
12	13	83|84	GMPPB	Q9Y5P6	JHU01291.B12C13R84	23.5	26.5	45	36	62	49	32.5	40.5	32.5	39.5	31.5	38	46	41	37	50.5	71.5	51	53.5	89	37	42	55	34	41	36.5	38.5	52	154.5	35.5	45.5	34.5	37	35.5	190.5	31	40	35.5	92.5	38.5	42.5	38.5	56	46	34.5	33.5	35	40	43.5	35	36.5	35.5	38	152.5	35	372	99	34	28	36.5	43.5	36	72.5	43.5	97	39	29	78.5	47.5	51	88	101.5
12	14	83|84	NPHP1	C9J082	JHU16541.B12C14R84	23.5	25	35.5	32	30	36.5	31.5	28.5	30.5	30.5	29.5	29.5	36	35	30	38	41.5	30	38	40	31	33	33.5	29	32.5	36.5	31.5	36.5	34.5	31	39	44	30.5	35.5	76.5	34	32.5	34.5	43	34	42	30.5	40	37	30.5	30.5	35	33	32.5	33.5	33.5	32.5	33	64.5	31.5	123	45	26.5	26.5	31.5	36	32	43	35.5	42.5	31.5	28	43.5	31.5	35	45	39
12	15	83|84	MARCKSL1	P49006	JHU16451.B12C15R84	24	106.5	99.5	71	98.5	76.5	111	189.5	75	53	80	72.5	132.5	116	119	84	106	72.5	126	114.5	100	117.5	112.5	81	79	75	82.5	81	79.5	86	100	91.5	90.5	88.5	142	106.5	73	111	126	97.5	105	94.5	117	95.5	90	88.5	132	112.5	84.5	118.5	107	88.5	71.5	149.5	90.5	228	103.5	104.5	112	101	102	257.5	108.5	136.5	131.5	125	91.5	3713.5	69	1753	121	95.5
12	18	83|84	TMEM30A	Q9NV96-2	JHU01137.B12C18R84	24	26	85	36.5	38	54	35.5	32	35.5	39.5	35.5	45.5	74.5	38	38	86	139.5	33.5	95.5	175	37	38.5	64.5	40	45.5	39.5	33.5	52	42.5	33.5	62	33.5	51.5	31	713.5	34	38	37.5	276.5	45.5	47.5	36.5	69	75.5	43.5	33.5	35.5	46	62	34	36.5	39.5	40	302.5	36.5	1385.5	222.5	34	34	37.5	73	36	88.5	60.5	138	44	28	218.5	92.5	108	292	280
12	20	83|84	PPP6R2	O75170-3	JHU16465.B12C20R84	24	27	49	37	73.5	43.5	31.5	39	31	36	31	37	48	41.5	34.5	59	58	50.5	60	115	35.5	46	54	47	83	35.5	40	90	185.5	32.5	52	36	39	33.5	200	37	37.5	37	98.5	61	53	58.5	65	52.5	39.5	33	39.5	42	44	40	40.5	37	40	128.5	35	381	96	33.5	32	101	73.5	48	85.5	41.5	98	38	30.5	111.5	92	62	125	86
12	21	83|84	TMEM30A	Q9NV96-2	JHU01137.B12C21R84	24	26.5	148	38	41	76	35.5	40.5	36.5	45	33	54.5	106.5	38	44	140	182.5	33.5	130.5	231	38	37.5	70	42	42.5	42	35.5	64	53	33	96	33.5	60.5	35.5	979.5	32	40	43.5	390.5	47	52.5	39.5	114	102	46.5	35.5	35	67.5	62.5	39	39.5	38.5	44	523	36.5	2117	313.5	37.5	33	40	75.5	40.5	133.5	71.5	131	51.5	31	292	134.5	142	428.5	343
12	23	83|84	EPHA4	Q58F15	JHU16407.B12C23R84	24	25.5	36	35.5	34.5	35.5	35	30.5	30.5	35	32.5	32.5	42	39.5	33.5	40.5	44	36	41	43	33.5	34.5	41.5	34.5	38	32	36	53.5	55	32.5	38.5	37	36	33.5	94.5	34	36	35.5	60	35.5	46.5	36.5	40	39.5	37.5	33	33.5	37.5	35	37	39.5	35.5	34	78	42	162.5	53.5	31.5	28	31	39.5	36	43	37	51	37.5	31.5	42	31	39	39	45
12	26	83|84	SUDS3	Q52LB7	JHU16472.B12C26R84	24	27.5	39.5	36.5	39.5	36	40	64	34	33.5	32	36.5	42.5	46.5	37	37	52.5	36	40	44.5	37	43.5	43.5	31	34.5	40	35.5	38	43.5	43	41.5	40	40.5	38	71.5	44.5	36.5	48	55	39.5	44.5	73.5	45	42.5	49.5	40.5	39	42.5	37	41.5	47.5	34.5	35.5	78.5	37	138	704	33.5	29.5	36	46.5	42.5	55	40.5	55.5	63.5	30	43	35	39.5	56.5	46.5
12	27	83|84	PPP2R2D	Q6IN90	JHU16549.B12C27R84	24	28	33.5	33	34.5	32.5	35	30.5	29	30	32.5	33.5	33.5	38	33.5	40.5	36	34	32.5	37	32.5	38	35.5	29.5	37.5	33.5	33	46.5	39	33	35.5	34	32.5	32.5	62	33.5	32	30	36.5	36	39	34.5	40	31.5	36	33.5	35.5	33.5	33	34.5	33.5	34.5	33.5	43.5	36	49.5	33.5	30.5	25.5	36.5	35	36	37	38.5	38	38	33.5	35	29.5	31.5	30.5	34
12	28	83|84	TFB2M	Q9H5Q4	JHU06329.B12C28R84	24	25.5	31.5	36.5	38.5	35	34.5	34	33	31.5	30	34.5	36.5	34	31.5	32.5	40	32.5	38	36.5	33	31	36.5	33	37.5	32.5	37	40	38	34	38.5	34	34	34.5	55.5	33	36.5	32	38	34.5	45.5	38.5	39.5	35.5	33	32	35.5	35.5	34	36	36.5	34.5	34.5	55.5	37	63.5	42	29.5	27	34.5	36	34.5	40.5	38	39	34.5	30	39	32.5	37	38	41
12	29	83|84	PVALB	P20472	JHU16554.B12C29R84	24.5	32.5	34.5	34	39	35.5	58	52.5	32	34.5	32.5	33.5	38	35.5	38	37	38	53	42	38	35.5	46.5	81.5	30	35	34	42.5	44	50	33.5	38.5	643.5	33.5	33.5	68.5	38.5	40.5	86	42	39.5	40.5	32.5	104.5	43	35.5	44	57	38	38.5	54	37	37	31.5	55.5	58	74.5	47	59.5	30.5	43	47	74.5	52.5	42.5	46.5	41.5	35.5	41.5	42.5	38.5	47.5	40
12	30	83|84	RHAG	Q96E98	JHU00939.B12C30R84	23.5	26.5	45	38	35	43	36	33	31.5	36.5	31.5	35	44.5	36.5	34.5	47.5	49	32.5	45	59.5	35.5	37	42	34.5	37.5	34.5	32	47.5	46.5	34.5	39	34.5	35.5	31.5	148.5	30.5	36.5	35.5	71.5	39.5	42.5	31.5	47.5	46	36	32.5	32.5	36.5	38	34.5	37	34	32.5	101	36	235.5	68.5	31.5	29	35	44.5	34.5	58.5	43.5	52.5	37	30	95	56	49	83.5	83.5
12	31	83|84	TFB2M	Q9H5Q4	JHU06329.B12C31R84	23	28	35	32.5	34	31	34.5	31	28.5	33.5	30.5	34	37.5	37	32	31	36	30.5	37.5	38.5	30.5	33	39	30	36.5	30.5	32	54	36	34	35.5	35	32	33.5	58.5	30	33.5	32.5	40	35	43.5	33	38	36.5	36.5	32.5	33	34.5	34	33.5	34.5	34	32	45.5	38	54.5	37	27	27.5	31	37.5	33.5	40.5	38	34	30.5	31.5	32	26.5	31.5	33	33.5
12	1	85|86	H2AZ2	Q71UI9-3	JHU13057.B12C1R86	23	23.5	39.5	35	34.5	38	36	33	30	35.5	31	33	43	33.5	32	39.5	59	32	42.5	65.5	32.5	37	44.5	37.5	35	33	32.5	36	37.5	30.5	40	32.5	33	31	185.5	32.5	33	34.5	93.5	38.5	37.5	33.5	48	42.5	32.5	31.5	36.5	39	36	33.5	34.5	32	34	110	31.5	255.5	81	27	28.5	30	39	33.5	51	36	81.5	39	28	76.5	47	47.5	93	88
12	2	85|86	CFB	P00751	JHU02222.B12C2R86	23.5	28	38	33.5	113	37.5	36	33.5	30.5	34.5	32	35	43	41	33.5	35.5	42.5	54.5	41	60.5	37.5	39	46	37	36.5	35	31	66.5	279	34	38	37.5	34	33.5	104	33	38.5	38	65	38	44	37	46.5	46.5	32.5	36	33	34	34	34	35.5	34.5	33	77	34	182.5	56.5	31	27	31	43	34.5	51	42	67.5	34.5	30.5	56	46.5	45.5	62	56.5
12	3	85|86	DHRS11	Q6UWP2-2	JHU02431.B12C3R86	22.5	26	36	31	43	36.5	33	28.5	33.5	34.5	31	40	38.5	36.5	32	40	46.5	39	42	67.5	37	38	38.5	33.5	34.5	34.5	32	39	69.5	33	38	32.5	33	32	133	33	31.5	34.5	83.5	32	42	31.5	41.5	44	31	32	34	37.5	36	33.5	36	32.5	32.5	95.5	34	269.5	67.5	31.5	27.5	30	37.5	33	61.5	37	52	33	27	70.5	50.5	45	60	60
12	4	85|86	YAF2	Q8IY57-5	JHU13110.B12C4R86	23	25	32.5	32.5	43.5	38.5	36.5	51	32.5	34.5	32.5	34.5	39	42	33	41.5	42	46.5	44	53	37.5	39	45.5	38.5	41.5	33	31.5	45.5	37	35	38	38.5	39	34	107	42	38.5	38.5	96	39.5	41	34	44	41	35	32	41	38	38.5	38	38	33.5	36	67	37	166	61.5	32.5	31.5	32.5	41.5	38	53	42.5	49.5	44.5	29.5	53	34.5	42	56.5	49
12	6	85|86	TCEAL6	Q6IPX3	JHU13491.B12C6R86	23.5	26	41	42.5	71	40.5	32	30	34	35.5	32.5	36	74.5	33.5	51	40.5	51	53	36.5	47.5	33.5	37	44	31.5	35	33	31.5	44	32	31	42	33	35.5	33	106	35.5	34	36	63.5	44	39.5	34	151.5	43.5	31.5	39.5	37	37	520.5	33	36.5	32	31.5	79	31.5	163.5	61.5	28	29.5	33	38	33	54	53.5	76	43.5	30	67.5	43	40	58	52
12	7	85|86	H2AZ2	Q71UI9-3	JHU13057.B12C7R86	24	23.5	33	30.5	34	32.5	31	29.5	31.5	29.5	29.5	32	31.5	33	30.5	33.5	40.5	30.5	35	41.5	30.5	33	35.5	29.5	30	31	29.5	35	35.5	34.5	33	31	30	32.5	58	31	34	33.5	46	33	37	30	39.5	34	33	33.5	34	32.5	32	34.5	35	30.5	36	48.5	33	85	38.5	25.5	26	31.5	35	33	41.5	31.5	36.5	33	26.5	36.5	31.5	31.5	43	37.5
12	8	85|86	VAPB	O95292	JHU04889.B12C8R86	23.5	24	44.5	35.5	52.5	40.5	35.5	31	31.5	34	30.5	36.5	47.5	36.5	39	40.5	46	43	49	73	36	38.5	46.5	35	37.5	36	30.5	52.5	90.5	34.5	40.5	32.5	33	33	163	34	36.5	35	70.5	37	43	33	49	48.5	35.5	32.5	33	36	40	34	38	33.5	33	94.5	37	224.5	74.5	30	30	37	50.5	36	58.5	43.5	53	40.5	29	115	65.5	59.5	93	111
12	9	85|86	LMCD1	Q9NZU5	JHU04751.B12C9R86	23.5	24	39	38	59	37.5	36	35	33	34.5	29	34.5	47.5	42	32.5	45.5	41	44	40.5	62	37	37.5	48	34	39.5	31	35.5	71.5	160.5	92.5	42	34	38	32	106	39	41.5	32.5	69.5	36	41	332	45.5	47	33.5	30	36.5	34.5	35	37.5	36	31	34.5	84.5	37	202	64	27.5	27.5	35.5	44	37.5	55.5	38	69	38	28.5	84	47.5	48.5	68.5	61.5
12	11	85|86	INE1	NA	JHU13060.B12C11R86	23.5	25.5	35	32.5	34.5	31.5	33	28	28.5	32	29	29.5	35	33	30.5	34.5	37	32.5	37.5	43	34.5	31.5	35	32	29	31	33	36.5	50.5	31	34	30	30	30.5	71	29.5	32.5	31	49.5	32	37.5	31.5	40.5	37	31	30	32.5	31.5	35	34	33.5	32	34.5	72.5	33.5	148	50	25.5	27.5	31.5	37.5	30	49	34	41.5	28.5	28.5	42.5	37	35.5	42	38
12	12	85|86	PPARA	Q07869	JHU02270.B12C12R86	23.5	25.5	31.5	32.5	31.5	31	34	28	29	31	28	31	30	29.5	28.5	30	33.5	29.5	33	38	31.5	30.5	33	29	32	32	30.5	36.5	35.5	31.5	34	32.5	30.5	31	57.5	32	32	30.5	37.5	33.5	38	34	34	34.5	31.5	30	31.5	31.5	33.5	33	33.5	32	31.5	49	33.5	85.5	37.5	25.5	26	27	35	30.5	37	32	35	30	25.5	36.5	32	33.5	38	33
12	13	85|86	INE1	NA	JHU13060.B12C13R86	23	25.5	34.5	33	35.5	31.5	32.5	28.5	30	31	31.5	31.5	33	33	29	34.5	33.5	30	37.5	40.5	33	31	34.5	30.5	31	31.5	35.5	36.5	43	33.5	36.5	29.5	29	32	61	29.5	33	32	40.5	32.5	40	31.5	35.5	33.5	31.5	30.5	31.5	36	31.5	32	35.5	31	33.5	55.5	32	86	39.5	26.5	24.5	31	35.5	33	38	34	35	32.5	28.5	38	32.5	36	39.5	36
12	14	85|86	RHOC	P08134	JHU04478.B12C14R86	23	24	37.5	34	36.5	38	31.5	30	28	34	31.5	33	36.5	35.5	32	36	41	33	39	47	32.5	37.5	39.5	30.5	33.5	32	32	37	38.5	33	36	28.5	31.5	32.5	99	33	33	34	52.5	35.5	41	34.5	38.5	39	35.5	31	34	36.5	33	34.5	33.5	32.5	32	72.5	31	172	52	26.5	27	30	37	30.5	48	36.5	46	35	28.5	50	39.5	43	50.5	47
12	15	85|86	TMEM38A	Q9H6F2	JHU02484.B12C15R86	23	24	31	34	35.5	36	34	29.5	28.5	30	34.5	30	37.5	33	29	36	36.5	31	33	41	30.5	34	34	31	28.5	31	33.5	35	34	31	34	31	29.5	30	63	32	32	33	51	32.5	35	31	36.5	37.5	30.5	32	30	33.5	33	34	33	33	35	58	35.5	109	42	28	27.5	26.5	36.5	29	43	34.5	37	30	29	41.5	37	34.5	45	40
12	16	85|86	GOLPH3	Q9H4A6	JHU12760.B12C16R86	23.5	25	73.5	46.5	40.5	68.5	114.5	34.5	35	43.5	32	41	94.5	44.5	36	118	106.5	36.5	64.5	147	38.5	49.5	59	57	48.5	35.5	38.5	56	41.5	34	51	33.5	61.5	32.5	382	36	39.5	46	137	63.5	45	39.5	174.5	56.5	45.5	38	33	51.5	51	40.5	52	42.5	35.5	243	42	846	168.5	34	31.5	59.5	60	47.5	113	56.5	124.5	114	36	165	90	95.5	216.5	186.5
12	18	85|86	YAF2	Q8IY57-5	JHU13110.B12C18R86	23	25	42.5	40	38	40	45	37	32.5	38	34	38	47	42	35.5	45	54	45.5	50	50.5	36.5	42	55	38	43	40	36	50	47.5	36	42.5	47	38.5	31.5	96	37	40.5	37	85.5	41	42	36	45	39	39.5	34	37.5	36.5	38	39.5	38.5	37.5	34.5	74.5	39.5	163	71	35.5	34.5	41.5	45.5	42	62	44.5	55	39.5	30.5	58	41.5	50.5	55.5	54.5
12	19	85|86	VMO1	Q7Z5L0-2	JHU13106.B12C19R86	23	26.5	34.5	34.5	52.5	35.5	34.5	28.5	30.5	32.5	33.5	29.5	39	35	29.5	36.5	40	39	45	47	32	33.5	41	29	34	30.5	32	45	124.5	30.5	36	32	34	32.5	84	33	35	33	49	35	39	33	39.5	40.5	32.5	30.5	32.5	35	34	32	38	30	35.5	72	34	160	46	28	27.5	31.5	35	35	44	35	46.5	34	28	44.5	38.5	35.5	40.5	41.5
12	21	85|86	VMO1	Q7Z5L0-2	JHU13106.B12C21R86	23	27.5	30.5	33	45	32.5	31	28	33.5	32	31.5	33.5	35.5	38.5	30.5	33.5	40.5	40	37	48	34	32	37.5	30.5	30.5	33	33	41.5	81.5	30.5	35	30.5	31.5	30.5	61.5	31.5	32	33.5	43	32.5	43	34.5	37.5	36.5	33	34	34	35.5	32.5	34.5	38	32	36.5	52.5	36.5	99.5	41.5	26.5	28	31.5	42.5	38.5	42	36	42	33	28.5	42	34.5	34	42.5	36.5
12	22	85|86	SGO1	Q5FBB7-3	JHU04485.B12C22R86	23	27	33.5	31	36	32.5	31.5	31	30.5	31	30	33.5	37	32	32	34.5	39	33.5	37.5	45.5	35.5	34.5	31	30	29.5	33	33	35	37.5	31	36	32.5	35	31	81.5	31	33.5	31.5	52.5	32.5	41.5	33	38	37.5	34	32	32	34.5	32.5	32	34.5	35	35	53	34.5	88	37	29.5	26.5	31	37	34	43.5	34	41	33	30	39.5	34.5	34	46.5	41.5
12	23	85|86	CPT1A	P50416-2	JHU02427.B12C23R86	23.5	28.5	37	37.5	47	37	35.5	35.5	34.5	39	33.5	37	43	38	35	43.5	51	42	43.5	59.5	40	39	43.5	37	36.5	37	34.5	49	85.5	34.5	40	32.5	37	32.5	122	32.5	37.5	36.5	72	38.5	39	36	46.5	49.5	36	35	36	36	36	37	40	35	35.5	93.5	36.5	197	61.5	32.5	28	36	40	38.5	49.5	42.5	56	35.5	26.5	75	52	48	64	58
12	24	85|86	MAL	P21145-3	JHU13070.B12C24R86	24	26.5	39.5	36	35.5	38	32	30	39	35	30.5	36	46	33	31	44	50.5	36	42	64	34.5	40	47	32	33.5	33	32.5	45.5	38	34	39	32	36.5	31	150.5	35.5	35.5	35	90.5	42	40.5	32	51.5	47	36	30.5	35.5	37.5	37.5	35.5	35.5	35	33.5	138	34.5	350	92.5	27.5	29.5	31	46.5	36.5	53.5	41.5	63	37	28.5	67	52.5	51	90.5	78
12	25	85|86	SPRING1	Q9H741	JHU13021.B12C25R86	23	27.5	50	36	36.5	38.5	42.5	38	36.5	40	36.5	41	45.5	36.5	40.5	49	65.5	34.5	47	70	39	42.5	43	37	39	38.5	32.5	47	42.5	35.5	42.5	37.5	35.5	32.5	169	36	38	35	93	40.5	42	36.5	48.5	45	36.5	34	34	45	37.5	35.5	36	37	34	134	41	330	66	30	34.5	33.5	51.5	37.5	52.5	42	55	41.5	30.5	100.5	67.5	63.5	101	102
12	26	85|86	RRAGD	Q9NQL2-2	JHU00278.B12C26R86	23	24	38	35.5	66	36.5	31.5	30.5	32	34.5	32.5	32.5	45.5	35.5	33.5	39.5	48	41.5	40	69.5	36.5	35.5	48.5	32.5	33.5	32.5	32	52.5	222	33	42.5	33.5	33.5	33	123.5	36	31.5	32.5	53.5	38	42.5	33.5	48.5	45.5	34	31	34.5	36.5	37	41	34.5	33	34.5	87	38.5	193.5	58	32	30.5	32.5	54	34.5	49	39.5	55	36.5	29.5	81.5	43.5	44.5	49.5	51.5
12	27	85|86	INSL4	Q14641	JHU04840.B12C27R86	23	30	38	33.5	35.5	39	33.5	30.5	30	31	29.5	32.5	39	31	29	38	37	33.5	34.5	45.5	33	36.5	35.5	31	30	35	32	33.5	40	33	34.5	32	33.5	32.5	72.5	30	33.5	32	43.5	34.5	37.5	30.5	38.5	34.5	30.5	33.5	33.5	35	34.5	33	35.5	32	33.5	68.5	34.5	139	43.5	27	32	31.5	41	32	41.5	34.5	38.5	32	26.5	44	32	33.5	42	45
12	28	85|86	MAL	P21145-3	JHU13070.B12C28R86	23.5	26	42.5	32.5	37	39.5	37	34.5	32.5	35.5	30.5	38.5	54.5	39	35.5	42.5	48.5	32.5	39.5	54	37.5	37.5	48	32.5	43	34	34.5	63.5	46	37	42	33	41	32.5	168.5	36.5	34.5	34.5	68	41.5	43	36	46.5	48.5	37.5	33	35.5	40.5	43	36	39	35	34.5	98	42	183.5	90.5	30.5	32	33.5	42.5	35.5	58.5	41.5	57.5	35.5	30	75.5	46.5	53.5	73.5	77.5
12	29	85|86	VAPB	O95292	JHU04889.B12C29R86	23	28.5	51.5	32	36.5	56.5	38.5	38	33	41.5	31	33	48	33.5	42	55	56	32.5	48	98.5	34.5	41	52	33.5	44.5	34.5	37.5	44	38	34	49	38.5	36.5	31.5	297	33	39	36	119.5	36	43	35	62	43.5	39	32	33	38	45	41.5	36.5	34	34	207	33.5	586	163	32	29	40	41.5	40	86.5	44	99	43.5	34	102.5	52.5	56.5	123	117.5
12	30	85|86	GOLPH3	Q9H4A6	JHU12760.B12C30R86	23	28.5	94	60	55	99.5	331.5	49.5	37	49	36	61	133.5	77	44.5	298	123	42.5	93	158	54.5	87	125.5	68	77	39.5	45.5	82	64.5	45	74.5	40	92.5	39	488	39.5	49	46	244.5	89.5	48.5	45.5	233.5	114.5	68.5	42	45.5	58	90.5	48	88	52	40	253.5	45	935	245.5	47.5	36.5	129	91.5	52.5	156.5	68.5	181	177	40	231	135	138	307.5	351.5
12	31	85|86	NDRG3	Q9UGV2	JHU13543.B12C31R86	23	25.5	39	33	35.5	37.5	34	29.5	30.5	31	32	35	41.5	32.5	33	39	41.5	33.5	38	49	35.5	42	40	33	34.5	30.5	32	39	41	32	41	32.5	31.5	31.5	115.5	32	36.5	33	58	37.5	41	30	42	39	36	35	32	38	39	37	37.5	35.5	34	90	38	225.5	54	28	31.5	32	42.5	33.5	49	38.5	48	36	29	50.5	48	41.5	70	55.5
12	32	85|86	FGL1	Q08830	JHU04442.B12C32R86	23	27	37.5	32.5	36	36.5	31	30	28	30.5	30	34	34	32	32.5	33	40.5	35.5	37.5	50	34.5	35	37	30	31.5	33.5	32	40.5	45.5	30.5	33.5	34.5	33	31	110	30	34	32.5	43	34	40.5	33	40.5	39.5	33.5	32	35.5	34.5	35.5	34	36	33	32.5	74.5	32	122.5	43.5	26	30	28.5	34.5	34	46.5	42	42.5	29.5	30	41	38	36	41.5	43
12	1	87|88	NCAPH2	Q6IBW4	JHU13169.B12C1R88	23	25.5	39	32.5	39.5	36	35	30.5	30.5	32	29	35	32.5	35.5	31.5	34.5	40.5	34	44	52	33	33	34.5	33.5	30	31	31	38	67	32	36.5	33	34	31.5	102.5	30	34.5	30	58	36.5	37.5	31.5	41.5	38	29	31.5	36.5	34	32.5	34.5	33	31.5	33	68.5	30	153.5	50	29	24	30	37.5	32.5	48.5	38.5	45.5	32	29.5	56	36	36	50	48
12	2	87|88	SYNJ2BP	P57105	JHU02289.B12C2R88	23	26	84.5	32.5	36.5	66	43	34.5	42	46.5	32.5	34	76.5	39	36.5	66	107	34.5	82.5	154	44.5	58.5	68	41.5	45	37	39	49	40	39.5	54.5	36.5	49	34	724	38	38.5	39.5	217	49	40.5	37	76	68.5	39	33.5	42	54.5	36.5	39	39.5	37.5	34.5	383	35	1188	228.5	34	30.5	38	61.5	39.5	118.5	56.5	171.5	56.5	37.5	226.5	72	109.5	250	313
12	3	87|88	DR1	Q01658	JHU02434.B12C3R88	23	25.5	46	33	69	34	43.5	41.5	41	80.5	122	36.5	42	360	35	47.5	46.5	35.5	39.5	53.5	40	43.5	62	36.5	37.5	35.5	36.5	42	38.5	31.5	39	38.5	45.5	32	106	35.5	35.5	32.5	55.5	56	39	37	1586.5	37.5	41.5	38	63.5	55	35.5	36.5	39.5	42	33	63.5	35	197	62	30.5	27.5	43	52	36	1344	41	109.5	39.5	34.5	58	40.5	81.5	69	56.5
12	4	87|88	KAT8	Q9H7Z6-2	JHU13078.B12C4R88	22	24.5	34	34.5	36.5	34	31.5	27.5	28.5	30	30.5	29.5	37.5	33	29	35	36.5	36	38.5	39.5	29.5	30.5	37	30.5	30.5	34	30.5	34	65	33	34.5	32	33	31	73	31	33	31.5	43	35.5	34.5	30.5	41	32.5	30	30.5	31	31.5	34	32.5	33.5	32.5	33.5	53	31	88.5	39	25.5	26.5	32	32	31	37.5	34.5	39.5	31	30.5	38.5	30	31.5	40	37.5
12	5	87|88	SLC25A11	Q02978	JHU01223.B12C5R88	22.5	25	36.5	29.5	34.5	33.5	31	30	34.5	31.5	33.5	32.5	34.5	37	32	35	37.5	30.5	36	45	34.5	33.5	44.5	29.5	31	30.5	31	35.5	33	31.5	32.5	31.5	33.5	36	83.5	30	31.5	33.5	51.5	34.5	40	33.5	42.5	35	30	31	32	33.5	33.5	31.5	34.5	29.5	32.5	69	33	158.5	46.5	25	27	27.5	36.5	32	40.5	36	40.5	32.5	27.5	39.5	36.5	35	46	37
12	6	87|88	SPATA41	NA	JHU13048.B12C6R88	22	24.5	33.5	32	31.5	37	30	28.5	32	33	36.5	31	31.5	36	30.5	36	39.5	33	33.5	41	37	30.5	35.5	32	30.5	31	30.5	33	31	33.5	39	32	30.5	32.5	66.5	31.5	32	33	44.5	33	42.5	31.5	41.5	35	34	31	32	75.5	32.5	30.5	35	33	32	53	30	100.5	43	26	24	29	36	33.5	38	33	39	31	31	36.5	32	35	42.5	38.5
12	7	87|88	NCAPH2	Q6IBW4	JHU13169.B12C7R88	22	23.5	34.5	36	41.5	34.5	32.5	29.5	30	30.5	32	30.5	38	35	32	36	45.5	37.5	47.5	48.5	30	34.5	37	31.5	30.5	31	32	40	66	35.5	36	32.5	32	33	103.5	33	34	30.5	57.5	35.5	40	30.5	41.5	35.5	30.5	33	33	37.5	33.5	33.5	32.5	32	31.5	73.5	32.5	182.5	52	28.5	31.5	33	37.5	36.5	47	37	44	35.5	28.5	54	37.5	35.5	52	46
12	8	87|88	TSPAN31	Q12999	JHU04503.B12C8R88	23	27	125.5	39	43.5	74.5	45.5	39.5	40	66	36	49.5	137	37.5	43	397.5	202.5	39	147.5	282	44	47.5	102	83.5	51.5	39	37.5	54	64	40.5	74	36	104	33	1087.5	32.5	37.5	56	284.5	50	52.5	48	124	86.5	40.5	35.5	37	109.5	63.5	40	40.5	44.5	37	561.5	43.5	2386.5	297.5	40	39.5	40.5	84.5	46.5	148	57	165.5	66	34	222	107.5	117	513	432.5
12	9	87|88	MBD5	Q9P267-2	JHU04847.B12C9R88	22	26.5	47	37.5	40	54.5	39	29.5	32.5	39	31	32.5	45	38	34.5	39	49.5	36.5	53.5	92.5	38	40	44.5	34.5	31.5	37	31.5	52	55.5	35	41.5	33.5	40.5	33.5	133	34	37	35	97.5	42.5	42.5	37	63.5	62.5	34.5	32.5	33	39	38.5	34.5	36.5	34	33	199.5	34.5	334.5	131.5	31	29	33.5	45	35.5	105.5	39	96	48	32	176.5	80.5	81	114	111
12	10	87|88	SPATA41	NA	JHU13048.B12C10R88	22	24.5	32	31.5	32.5	34	32.5	29.5	28.5	33.5	29.5	30.5	32	34	33	33	40	31.5	36	39	33.5	36	35.5	30	30	30.5	30	34.5	35.5	35	35.5	33.5	31	30.5	60	33.5	32.5	30	37.5	35	35	31.5	40	39	31.5	31.5	32	37	31.5	31.5	36.5	32	32.5	47.5	30.5	94.5	41.5	26.5	27.5	30	34	32.5	38.5	36	42	28.5	29.5	42.5	33.5	34	42.5	39.5
12	11	87|88	PDIA5	Q14554-2	JHU13181.B12C11R88	22	25	40	33.5	57	41.5	37.5	31.5	34	34.5	33	33.5	43	41.5	28.5	42	53.5	45.5	43	71.5	34.5	37.5	46	34.5	33	38	32	53.5	182.5	33.5	37.5	32.5	36.5	30.5	137	31	35.5	33.5	69.5	35.5	42.5	33	51	46	30.5	31	36.5	36	38.5	36	37.5	35.5	31.5	127.5	36	311.5	83	29	28	31.5	43	34	59.5	40.5	72	36.5	32.5	75	47	43.5	102	53
12	12	87|88	SYNJ2BP	P57105	JHU02289.B12C12R88	22.5	25.5	39.5	32	61.5	38.5	34.5	30.5	30.5	35	31.5	33	39.5	40	31.5	39	42	43.5	44.5	58.5	36	37.5	41	32.5	28.5	35	30	53	196	31	38.5	30.5	32.5	32.5	117.5	31	51	33	66	36.5	40	34.5	52.5	41	36	32	35.5	36	32.5	38.5	38.5	35.5	34	102.5	33	251	67	28.5	27.5	30.5	40	34	52.5	36	60.5	37	27	68.5	43	43	58	57.5
12	13	87|88	NDRG3	Q9UGV2	JHU13543.B12C13R88	22.5	25	70	36	50.5	53	42.5	43.5	42.5	47	31.5	35.5	63	41	38.5	60.5	115.5	44.5	61.5	150	37	43.5	54	42.5	43.5	35	38	51.5	122	34	64.5	36	47.5	32	454	33	41	39	172	46.5	41	37	107.5	71.5	36	35.5	36.5	45.5	47.5	38.5	40	37	36.5	206.5	35.5	753.5	195	36	31.5	36.5	47.5	38	109.5	48.5	113	49.5	32.5	162.5	93	90.5	233.5	158
12	15	87|88	PIN4	Q9Y237	JHU02462.B12C15R88	22.5	26.5	33.5	29	31	33.5	31.5	30.5	32.5	32	29	32	34	33.5	29.5	33	38.5	34.5	36	41	32.5	33	40.5	33.5	33.5	32	31.5	34	32.5	35	38	31	33.5	31.5	70	35.5	32	29.5	46.5	34.5	33	32	37	36	33	31.5	35	36.5	32	33	35.5	32	33	57	32	89	37.5	26.5	26	49	39	34.5	44.5	35.5	38	33	29.5	38	40.5	31.5	46	42.5
12	16	87|88	PRR13	Q9NZ81-2	JHU13088.B12C16R88	22.5	25.5	50	37	67.5	43	38.5	40.5	35	42	38.5	35.5	46	41	37	51	85.5	35.5	58	93.5	39	41	54	36	47	57.5	35	52.5	40.5	39.5	46.5	37.5	41.5	32.5	251.5	37	57.5	37	104.5	44.5	40	34	57.5	47.5	38.5	34	37	43.5	39.5	36	42	35.5	36	223.5	41	552	127.5	32.5	33.5	37.5	85.5	38	82.5	51	122	96.5	30	95.5	73.5	55	111	96
12	17	87|88	PNKD	Q8N490-2	JHU04860.B12C17R88	22.5	26	39	36	53	38.5	34.5	33	33	35	35.5	35.5	41.5	38.5	34.5	41	49.5	46.5	45.5	69.5	37.5	42	47.5	34.5	35.5	36.5	30.5	55.5	141	34.5	39.5	33.5	36.5	34	153	33.5	35.5	32	59.5	34	42	35	51.5	43.5	34.5	31	36	37.5	39.5	37.5	37	33	33	99.5	32.5	254	61.5	30.5	35.5	34.5	44	36.5	63	44	56.5	36	31.5	62.5	45	44.5	63.5	60
12	18	87|88	KAT8	Q9H7Z6-2	JHU13078.B12C18R88	22	27.5	34	32.5	39.5	34.5	31.5	29	28.5	33	32.5	31.5	33.5	34.5	30.5	33.5	37.5	34	33.5	38.5	33	39	36.5	30.5	30.5	39.5	31	34.5	57	32.5	37.5	31.5	31	30.5	63	32	35.5	33.5	39	32.5	38	32.5	37	36	31	29.5	34	31.5	30	35.5	36	32	35	55.5	32	77	40	27	30	28	33	35.5	39.5	37	38.5	33	28	37.5	35	31.5	42.5	39
12	19	87|88	VASH1	Q7L8A9-2	JHU13297.B12C19R88	22.5	25.5	44.5	37	36.5	40.5	37.5	29.5	31.5	35	34	32	41.5	33.5	36	47	57	36	49.5	74	32.5	38.5	42	33.5	33	35	34	40.5	55	34.5	46.5	34	39.5	33	158	34.5	37.5	35	92.5	35.5	42.5	32.5	44.5	48.5	33.5	34	38.5	37.5	40	37	37.5	33.5	35	128	34.5	358.5	85	29.5	32.5	34	39.5	38	62.5	44	69	38	30.5	83	53	48	89.5	75.5
12	20	87|88	GPR89B	P0CG08	JHU02242.B12C20R88	22.5	28.5	46	44	45.5	51	43	45	39.5	43	43.5	37	46	44.5	35	44.5	54	44.5	47.5	60.5	43.5	44.5	48	41.5	42	47	35	48	53	40	38.5	38.5	34	36.5	138	32.5	43	34	59	37	36	38	44.5	45	38.5	38	37.5	38	36	35.5	39	58.5	42	94.5	37	225.5	58.5	33	33	38	94.5	60.5	53.5	43.5	46.5	42.5	32	72.5	57	51.5	84	71.5
12	21	87|88	VASH1	Q7L8A9-2	JHU13297.B12C21R88	22.5	30.5	41	35	35.5	38	35	34	36	35.5	29.5	31	50.5	45.5	33	42.5	52.5	38.5	43.5	55.5	37	38	49	35.5	46.5	34.5	36	71	46.5	34	38	32.5	35.5	34.5	157	31	40	39	77.5	37.5	43	34.5	43.5	42	39	33.5	37	46.5	34	40.5	39.5	37	34.5	93.5	46	221.5	62.5	28.5	29	35	41.5	40	53.5	42.5	51.5	36.5	33.5	52	43	47.5	61.5	52
12	22	87|88	PAFAH1B3	Q15102	JHU04573.B12C22R88	22.5	26	81.5	41.5	38	80	49	38.5	38	48.5	37	42.5	66.5	49	40	65.5	150	45.5	106	145.5	46.5	54	92.5	50	82	40	48	54.5	146	37	71.5	41	51.5	31.5	539.5	50.5	50.5	45.5	225	51.5	39.5	39	159.5	71	53	42.5	172.5	50.5	58	48	41.5	36	38.5	336.5	42	1483.5	201	44	32	55	49	43	122.5	63.5	213	72	39.5	142	72	190.5	219.5	228
12	23	87|88	ISCA1	Q9BUE6	JHU02447.B12C23R88	22.5	25.5	36.5	35	38.5	33.5	32.5	30.5	36.5	31.5	29	33.5	39.5	40.5	34	37	44	33.5	38	46.5	36	37	40.5	34	32.5	33.5	33.5	42.5	38	34	39.5	36.5	35.5	30.5	76	31	35.5	32	66	37	42	34.5	46	36.5	31.5	32	34	41.5	36	34.5	41	33.5	36.5	74	36	190.5	52.5	25	30.5	33.5	36.5	34	45	38.5	48.5	36.5	30	44.5	36	35.5	55	46
12	24	87|88	C5orf46	Q6UWT4	JHU13071.B12C24R88	23	27	43.5	33	34	38.5	32	31.5	31	35	30.5	35.5	41.5	36.5	34.5	40	51	34	41.5	59.5	33.5	63.5	60.5	36.5	37	31	32	43	39.5	34	43.5	34.5	37.5	32	127.5	34.5	34	33.5	77.5	35.5	40.5	35.5	48.5	41.5	34.5	31	35.5	42	38.5	36	40	35	31.5	131.5	38	301	80	28.5	28.5	34.5	46	33	59.5	37	60.5	47.5	26.5	55.5	51	40.5	80	71
12	25	87|88	SLC6A16	Q9GZN6-2	JHU13291.B12C25R88	22.5	51.5	52.5	45	60	52	50.5	38.5	41.5	43.5	52.5	60	66.5	68	46	53	55.5	47	58.5	65.5	60.5	51	54	47.5	49	48.5	47	100	57	49	63.5	52	49.5	66	171.5	54	48	50.5	91.5	47.5	55.5	52.5	54	70	62	50	47.5	50	49.5	52	54	51.5	43.5	110.5	57.5	222.5	65	50.5	44	50.5	56.5	57.5	65	55.5	64.5	63.5	48	83.5	52	49.5	65	80
12	26	87|88	EEF1B2	P24534	JHU02337.B12C26R88	23	27	33	31	36	34	36	36.5	31	30.5	35.5	39	45	297	32	74.5	39.5	34.5	34	34	35.5	39	53	33	30.5	53	35.5	37.5	36	36	39.5	35.5	34	50.5	87	34	38	38.5	42.5	37.5	39.5	38.5	42.5	41.5	37	36.5	39.5	35.5	39.5	36.5	36.5	34	34	57	39	102	43	26	27	34	80	39.5	54.5	45	46	40	33.5	40	34	36	50.5	139
12	27	87|88	FAM136A	Q96C01	JHU04834.B12C27R88	23	29	39	229	40.5	39.5	54	35.5	34.5	31.5	33	37	40.5	37	33.5	44.5	43.5	37	46	70	38	40	44	37	83.5	141	35	46.5	45	34	44.5	35.5	38	74	91	31.5	38.5	36.5	79.5	39	40.5	121	44.5	59	37	39.5	42	46	39.5	34	60.5	34.5	35	115	38.5	263.5	65.5	59	96.5	34	52	76	61	45.5	46.5	44.5	28	162	47.5	64	61.5	52
12	28	87|88	C5orf46	Q6UWT4	JHU13071.B12C28R88	23	25.5	35	34.5	36.5	40.5	30.5	30	30	33.5	29	31	39	36	33.5	32	47.5	34.5	40.5	48	34.5	36	47.5	29.5	36	34.5	31.5	36.5	38.5	34.5	37.5	37	35	33	105	32	31.5	31.5	58.5	37	39.5	32.5	38.5	37.5	33	32	35.5	40	41.5	33.5	34.5	33	35.5	73	33.5	141	53	29.5	27.5	32.5	38.5	36.5	47.5	40.5	51.5	34.5	28.5	55.5	40	40.5	53	61
12	29	87|88	H2BC5	P62807	JHU04839.B12C29R88	22.5	27.5	37.5	33	32.5	33	35	37	30.5	31	31	29	36	37.5	31.5	29	36	30.5	33	40	30	35.5	34.5	29.5	33.5	34	31.5	42.5	34	34	37.5	34	30.5	31.5	56	34	33	33	42.5	34.5	36	30	41.5	32.5	31	34	33.5	38.5	36.5	38.5	34.5	30.5	32	55	36	81.5	38	25	27	28.5	38	43.5	42.5	36	38	31.5	32	40.5	35	33.5	40.5	38.5
12	30	87|88	PRR13	Q9NZ81-2	JHU13088.B12C30R88	23	28	54.5	32.5	98.5	57.5	39	47.5	34	44	33	35	51.5	40	37	57	71	37	55	108.5	35.5	46.5	59	42.5	46.5	64	41	51	50	47	52	43.5	46	34.5	324.5	40	54	38	128	45	43.5	39.5	70	58	43	37.5	40	48	45.5	38	39	35.5	38	309.5	42.5	647	144	41.5	29.5	38	94.5	41.5	102	55.5	152	88	33.5	107	52	53.5	121.5	144.5
12	31	87|88	SLC6A16	Q9GZN6-2	JHU13291.B12C31R88	23	25.5	39.5	31.5	33.5	35	31.5	29.5	31	31.5	30.5	40	37	35	34.5	34.5	37	35	39.5	42	34.5	35	34	33.5	29.5	32	31.5	41	38.5	33	41.5	31.5	34.5	34.5	89	30.5	34.5	32	45	36	35.5	32	41	42	33.5	31	33.5	34	32.5	34.5	33.5	32	34	60	35	104	42.5	26.5	24.5	30.5	38.5	36.5	42.5	38.5	40.5	32	29	41.5	38	39	46.5	43
12	32	87|88	FABP3	P05413	JHU04544.B12C32R88	23.5	27	40.5	35	36.5	38.5	33.5	47	33.5	36	33	35	42	40.5	38.5	35	120	54	36.5	44.5	32	56.5	74.5	32.5	51.5	36	32	40	107.5	55	38	38	35	31.5	77	36.5	46	39	51.5	42	36.5	36.5	50.5	39	36	36	40.5	38.5	35.5	35.5	40.5	38	33.5	57.5	37.5	142	48.5	30.5	33	38.5	41.5	36.5	51	44.5	45.5	42.5	32	122.5	41.5	74.5	48	48.5
12	1	89|90	RAB5IF	Q9BUV8-4	JHU13221.B12C1R90	23.5	26	36.5	34.5	38.5	37	31	31.5	30.5	34	31.5	30	35	36	32	35	41	32.5	37.5	41	33	34.5	37	31	30	29	31	38.5	33.5	32	37	33	33.5	33.5	74.5	32.5	32	38	52.5	33.5	38.5	31.5	40.5	37.5	33	34.5	35	35	34.5	34.5	37	35	33	68	38.5	115	49	31.5	26.5	28	35.5	32.5	40	36	39.5	32	29.5	41.5	39	34.5	45	45.5
12	2	89|90	HACL1	Q9UJ83	JHU02344.B12C2R90	23	27	38	44.5	47	45.5	33.5	39.5	35.5	36.5	32	35	46	38.5	38	37	46	41	49.5	53.5	35	38	51.5	36	35	35	31	39	75.5	34.5	37	40	36	33.5	102	33	46.5	33	72	34	49	35	48.5	41	31.5	47.5	36.5	39.5	33.5	37.5	33	34.5	32	100.5	39.5	196.5	62	35.5	26	31	37.5	41	50.5	38	58	41.5	27.5	54.5	39	41.5	62	59.5
12	3	89|90	BCAS3	Q9H6U6-2	JHU02507.B12C3R90	23.5	28	40	35.5	49	43.5	36	34	33.5	37.5	35	37.5	58.5	39	36	42	54.5	46.5	52	67.5	47	35	44.5	34.5	36	32	32.5	47.5	79	33.5	45.5	33.5	41.5	32.5	172.5	32	33.5	34	103.5	38.5	45	40	47.5	43.5	34.5	31	40	42.5	42.5	36	36	38	33	134.5	40	360	80.5	31.5	30.5	35	44	38	77.5	37	75	36.5	31.5	95.5	59.5	48	90	75.5
12	4	89|90	DEFB132	Q7Z7B7	JHU13092.B12C4R90	23	290.5	243	203.5	207.5	196	210	169	216	202.5	231.5	225.5	215.5	211	152.5	160.5	257.5	211	225.5	227	243	212	213	189.5	151	188.5	213.5	231	198.5	156.5	248.5	184.5	183	228	278	234.5	188	234.5	239	198	174.5	195	173.5	219	177.5	176.5	227	177.5	213	213	232.5	129.5	208.5	277	157	317.5	216.5	194	191	247	209.5	221.5	181	197.5	231.5	211	220.5	232.5	181	187.5	188	225.5
12	5	89|90	THRA	P10827	JHU02483.B12C5R90	23.5	27.5	39.5	38	48.5	41	36.5	72	34	36.5	38	37.5	45.5	51.5	36.5	42	42.5	42	45.5	57	34.5	36.5	38	40.5	35	40.5	36.5	43.5	86.5	37	38	36.5	37	37.5	99.5	33	40.5	35	61.5	38	47	34	50	41	34.5	33.5	39	37.5	36.5	42	36.5	36	33.5	80	36.5	172	53	27	30.5	31	40.5	40	46.5	37.5	52.5	46.5	34.5	52	43.5	46	50.5	52.5
12	6	89|90	CREM	E9PAR2	JHU13038.B12C6R90	23.5	26	35	34	35.5	34	37	123.5	34.5	35	39	39.5	39.5	41.5	35.5	42.5	36	35	37.5	38.5	31	35.5	38	34	32.5	34.5	32	38	31	36.5	41.5	36.5	32	31.5	69	31.5	36.5	35	43.5	37.5	44	35	37	36.5	31.5	35	33	35.5	37.5	39.5	37.5	38	36	63	34	122.5	43.5	29.5	31.5	33.5	36	38.5	46	37.5	41	36.5	36	42.5	41.5	35	46	49
12	7	89|90	RAB5IF	Q9BUV8-4	JHU13221.B12C7R90	23.5	24	35.5	32	37	37	32	29.5	30.5	36	37	32	35	39	34	36.5	40	35	38	42	32.5	35	37.5	30.5	33.5	33	32.5	34.5	34	33	41	31	31	36.5	85.5	32.5	36	34	48	34.5	45.5	34	39.5	32.5	30.5	34	34.5	32.5	31	34.5	37.5	32	33	59.5	32	141.5	47.5	33.5	29	33	34.5	38	46.5	37.5	36	31.5	31	40.5	33.5	33.5	52	43
12	8	89|90	RSPO2	Q6UXX9-2	JHU04680.B12C8R90	23.5	25.5	39	37	42	37.5	32	34	33.5	36.5	36.5	35	40.5	41.5	34	42.5	44.5	50	43.5	44	38.5	37.5	40	36.5	36	42.5	34.5	38.5	40.5	33	41	31.5	33	31	73	31	36	33.5	41	36	41	36	39.5	35.5	35.5	32	35.5	35.5	36	35	34	36.5	33	62	34	95.5	47.5	31.5	30.5	33.5	41	43	45	35.5	39.5	39	34.5	45	37	35.5	42	40.5
12	9	89|90	SCAMP4	Q969E2	JHU04870.B12C9R90	23	28	98	51	57.5	97.5	44	52.5	50.5	70.5	47	53.5	96.5	60.5	47	116.5	137	69.5	95.5	184	52	78.5	66	49	67.5	56.5	39.5	65.5	72	74	66.5	39.5	56.5	41	498	120.5	43.5	38	209.5	54.5	44.5	38	125	74.5	43.5	36.5	39	45.5	74.5	40.5	42.5	37	40	333.5	43	978.5	255.5	40	33.5	42.5	59.5	47.5	116	51.5	160.5	67.5	33.5	269.5	114.5	143.5	315.5	305
12	11	89|90	SLC23A3	Q6PIS1-2	JHU13377.B12C11R90	23	24	40	34	38.5	38	33	28	31	33.5	32	30.5	39.5	36.5	32.5	38	46.5	37.5	42	49.5	30.5	36.5	40.5	32.5	35	34	30	39.5	72	32.5	37.5	32.5	37	32	119.5	32.5	32.5	30.5	59.5	35	40.5	33	42.5	40	33	31	32	35	33	37.5	34.5	32.5	32.5	93	32.5	217.5	60.5	27	28	30.5	35.5	31.5	50.5	36	46.5	34.5	28	53.5	49	40	56	50.5
12	12	89|90	GSTA2	P09210	JHU02343.B12C12R90	23.5	28	147.5	47	46	232.5	81	111	72	126	49	45	149	44.5	62	101	319	45.5	165.5	295.5	53.5	87.5	149	98	146.5	47.5	76	71.5	92	43	105.5	53.5	106.5	40	890	48	68	66.5	339.5	84	59	47.5	199.5	122.5	49	42	48	65.5	81.5	50	51.5	40.5	41	843.5	70	2119	532.5	118	41	85	77	136	279	90.5	351	155.5	44.5	285	140.5	144.5	556	598.5
12	14	89|90	ADH5	P11766	JHU04710.B12C14R90	23.5	32	79.5	45	336.5	118	64	140	63	89.5	66.5	236	76.5	110	49.5	69.5	121.5	44.5	113.5	150	85	676	9651.5	92	100.5	67.5	85	113.5	104	73	111.5	76	340.5	43.5	535.5	57.5	90.5	63.5	239	74.5	92.5	185	144.5	86	62	43.5	138	55.5	92	56	55.5	42	50	296.5	59	938.5	198	66	38.5	107	420	107.5	134.5	70.5	223.5	94	124	159.5	95.5	121.5	231	300
12	15	89|90	NOP56	Q9BSN3	JHU02459.B12C15R90	23	25	42.5	36.5	40	42	38.5	35	34	38.5	32.5	37	50	45	35	72.5	48.5	33	47	58.5	37.5	39	45.5	35.5	39	36	34	51.5	39.5	36.5	43	40	41.5	32	204	36	40.5	33.5	89	42.5	43.5	31	52	46	35	44.5	40	37.5	37.5	37.5	42	39	34	120	38	254	84	30.5	30.5	37.5	42.5	38.5	54.5	39.5	72.5	44.5	34	52	46	43	82	59.5
12	16	89|90	LRP11	Q86VZ4	JHU13068.B12C16R90	23	23.5	37	34	38	36	34	29.5	33	35.5	33.5	30.5	41	38.5	36	43	46	39.5	39.5	53	34.5	34.5	38	31.5	33.5	36	30.5	43.5	61	31	35	33	37.5	31.5	117.5	33	32	32	50	37	35.5	30	44	39.5	33.5	31.5	36	39	35.5	38	34	32	33	82	36	201.5	54	31.5	27.5	33	37	35	51	40	45	35.5	31	51	42	38.5	56	49
12	17	89|90	NCAPH	Q15003	JHU05238.B12C17R90	23	30	47.5	39.5	55	45	34.5	34.5	34	37	39	34.5	49	41.5	36	46	52	49.5	48.5	83	39	39.5	44.5	35.5	40	34	35	49	78.5	36.5	41.5	33	39	34.5	145	34	36	34.5	86.5	38.5	37.5	36.5	45.5	48.5	37	33.5	38	40.5	43.5	41	48	33.5	36	105	39	269.5	77	28	31	33	42	34.5	61	46.5	59.5	32	27.5	76.5	54.5	52	84.5	74
12	18	89|90	DEFB132	Q7Z7B7	JHU13092.B12C18R90	23	262	218	137	188.5	173.5	215.5	180.5	128	149	268	193.5	200	225	202	197.5	203.5	217	238	198	246	210.5	214	173.5	163.5	169	182.5	191	228	173	229.5	181.5	183	235	255	235.5	200.5	196	220.5	156.5	141.5	181	172.5	185	154.5	173.5	185	173	168	209.5	236.5	160.5	165	210	141	274	168.5	211	209	218.5	200	145	202.5	208	214.5	187	193.5	223	181.5	197.5	189	213
12	19	89|90	FRS2	Q8WU20	JHU13340.B12C19R90	23	28.5	43	36.5	44	90.5	60	36.5	34.5	35	56.5	42	51	58	41	49	53.5	53.5	50.5	60	37.5	65.5	46	39.5	41.5	37	35.5	61	65	35.5	42	34.5	35.5	36	104	37	38	37.5	63	49.5	41	37	49.5	51	35	31	44.5	42.5	44	66.5	82	41	36.5	82.5	48.5	206.5	64.5	32.5	31.5	37	46.5	45	63	47	57.5	45.5	36.5	65.5	48	45	82.5	75.5
12	20	89|90	DOK3	Q7L591-2	JHU02334.B12C20R90	23	30.5	46.5	39	57.5	45.5	43.5	36.5	38.5	39	42.5	41	52	50	35.5	51	57	66.5	49.5	73	44	43.5	53	40	42	44	36.5	62.5	164	37	41	32.5	38	29.5	119.5	33.5	56.5	35.5	81	39	42	36	45	46.5	33	33.5	41	41	38	39	43	40.5	41	117.5	41.5	274.5	72	32	34	38	59.5	55.5	59	39.5	70	40.5	31	82.5	52	49.5	62	64.5
12	21	89|90	FRS2	Q8WU20	JHU13340.B12C21R90	23.5	29	41	36	38.5	50	42	35.5	43.5	31	38.5	34	48.5	42.5	37.5	46	43	54	45.5	51.5	40.5	54.5	39.5	34.5	40	36	33.5	45.5	46	37.5	40.5	33	31.5	33	67.5	33.5	40.5	35.5	62.5	38	37.5	36	39	41	34.5	30.5	37.5	39	42	45	47.5	40	37.5	72	39	175.5	50.5	30.5	30	32	44	40.5	50	39	44.5	38.5	33	46.5	36	36.5	49	48.5
12	22	89|90	ERGIC3	Q9Y282	JHU04726.B12C22R90	22.5	31	53.5	36	45	42.5	36.5	36.5	41	37	37.5	43.5	57.5	46	35.5	49	51	44	50	49.5	42.5	43.5	46.5	36	43.5	36.5	32	59.5	56.5	38	40.5	34.5	35	34.5	128.5	35	37	35.5	68	39.5	44.5	38.5	49.5	47.5	40.5	35	35	47	46.5	42	39	37.5	35.5	82	42	246	76	29	28.5	34	46	36	56	45	56	39	32	81.5	76	58	102.5	125
12	23	89|90	MACROD1	Q9BQ69	JHU02546.B12C23R90	23.5	26	38	34.5	34.5	35.5	31.5	30.5	33.5	35.5	32.5	34	37	37.5	34.5	35	40	33.5	41	43.5	34	37	41	34	37	32.5	38.5	38	38	41	39.5	33.5	32.5	35.5	66.5	31	35.5	31.5	47	37.5	37.5	33.5	40	37	31.5	34	33.5	45	32	36	35	32.5	32	68	35	132	54.5	27	26	34.5	38.5	38.5	42.5	39.5	44.5	31.5	32	43	34.5	38.5	48	48
12	24	89|90	GBP4	Q96PP9	JHU13051.B12C24R90	23	26	35	33.5	35	37.5	30	31	29	35	34	32	40.5	36	33	38.5	38	34	38	42.5	33	36.5	36.5	33	32	32	31	39	45.5	34	37	32.5	33	33.5	69.5	30.5	33.5	30	46.5	35	38	35	36	38.5	31	30.5	33.5	37.5	32	37.5	35.5	32	35	67.5	34	121.5	46.5	26.5	26	31	41	32	38.5	35	41.5	36	26.5	38	31	32	43	40
12	25	89|90	ARPC4	P59998-4	JHU13405.B12C25R90	23.5	29	52.5	40	68.5	49	34.5	32.5	33.5	37.5	33.5	41	51.5	42.5	38.5	67	79.5	54.5	53.5	122	42	41	54.5	39	41	35.5	32.5	62.5	238	31.5	47.5	31.5	44.5	34	282	34	37.5	34	116	36.5	41.5	37	83	58	38	32.5	35	46.5	49	39	38.5	38.5	37.5	194.5	40	451	128	32.5	27.5	35.5	46	41	84.5	48.5	134.5	48	30	141.5	61	53	152	86.5
12	26	89|90	ZNF343	Q6P1L6-3	JHU02400.B12C26R90	23	26.5	35	39	33.5	37.5	32	30.5	32	33	32.5	33	36	34.5	33	36.5	40.5	32	38.5	44.5	32.5	34.5	39	33	33.5	29.5	32	41	42	32.5	34	33.5	34	30.5	70.5	32.5	32	30.5	51	35	38	33	38	36	33	34.5	35	35.5	34	35	35.5	33.5	35	57.5	35.5	147.5	47.5	30.5	26	32	37	35	47.5	36.5	40	36	29	44.5	34	33	44	49
12	27	89|90	CCDC12	Q8WUD4	JHU04910.B12C27R90	23	25	35.5	30.5	37	36.5	35	35	35	32	29.5	38	39.5	40.5	33	34.5	37.5	36	38	42.5	34.5	37	40.5	31.5	34	32	32	48	36	31.5	36	31.5	34	33.5	75	30.5	40	36	46.5	36.5	41.5	33.5	44.5	39.5	35	32.5	35.5	32.5	37	36	38.5	39	33.5	68	40.5	134.5	39	34	29	33.5	40	35.5	40.5	41	42.5	34.5	31.5	40.5	33.5	34.5	46	39.5
12	28	89|90	GBP4	Q96PP9	JHU13051.B12C28R90	22.5	28	36	34	39.5	36.5	32	33.5	31	35	34	35	41	39	37	35	46	36.5	39	42.5	34.5	35	38	33	34	30.5	34.5	48	45	30.5	42.5	33.5	37	33.5	102	32	34.5	36	48	35	41.5	36.5	42	38	36	32	36	36.5	33.5	38	36.5	36.5	37.5	58.5	35.5	136.5	56.5	31.5	27.5	31.5	40.5	35.5	44	37.5	50.5	37	29.5	42.5	39	34	42	47.5
12	29	89|90	ANXA10	Q9UJ72	JHU04900.B12C29R90	23.5	24	43	44.5	46.5	43.5	43	45.5	34	38	132	37.5	47.5	45.5	49.5	48.5	116	38	55	50	35.5	179	71	43	1489	64	42.5	205.5	59.5	47	50	47.5	42	46	142	44.5	40.5	96.5	77	49	62	46	681	72	59.5	36	47.5	47.5	52	51.5	38.5	49	34.5	118	45.5	231.5	96	33.5	28.5	113.5	47.5	50	58	48.5	63	55.5	36	55	38.5	48.5	65	74
12	30	89|90	LRP11	Q86VZ4	JHU13068.B12C30R90	23	26	33	35	41.5	39.5	31.5	30	29.5	32.5	32	31.5	41	36.5	34.5	41	36.5	36	41	44.5	33.5	34.5	36	32.5	32	35	31.5	44	54	32.5	37	32.5	34.5	33.5	78.5	32	33	31.5	55	35.5	44.5	36.5	41	38.5	33.5	32.5	32	35.5	30.5	36	33	32	32.5	68	33	98	44.5	27	27	28	38.5	33	42.5	35	42	36	26.5	44.5	31	35.5	40.5	45.5
12	31	89|90	ARPC4	P59998-4	JHU13405.B12C31R90	24	27	43.5	33	45	37.5	42.5	33.5	33.5	34.5	32	34	54.5	41.5	38.5	40.5	53	37	43.5	62.5	41	37.5	47.5	40.5	42.5	30.5	36.5	117	75	35	43	34.5	40	34.5	188.5	30.5	37	36.5	75	38	40.5	34.5	50.5	43.5	45.5	37	36.5	43.5	38.5	41.5	36.5	33.5	34	109	55.5	274	81.5	29	29	33	42	35.5	67	42.5	62	35	31.5	61	42.5	43	80.5	54
12	32	89|90	SASH3	O75995	JHU05675.B12C32R90	23	28.5	43.5	38	41.5	46	38	41.5	34	37	33.5	39	52	41.5	43	43.5	49.5	35	47	75	36	100	162	40	47	38	45	50.5	46	36	47	42	37.5	31	209.5	40	42.5	37	82	43	42.5	40	59	51	40.5	35	40.5	49.5	38.5	39	39	38	36	102	44	255	72.5	33	31.5	39	44	41	71	49.5	71	42	36.5	124.5	40	60	92	81
12	1	91|92	Rhodamine+IgG647		Control	23.5	11911.5	8578	9128	10719	7707	9737.5	7197.5	11694	9636	10979.5	9481	9143	9713.5	10596	8927.5	10604.5	9837	8330.5	10043.5	10950.5	8979.5	9469.5	7156.5	7218.5	9746	8822.5	9443	8396	11230	8752.5	7556	6600	9278	8717	11081.5	8354	7113.5	8587	6897.5	6687	8565	9083	8615	7900.5	6700.5	8203	7975	7929	9486	9031.5	8478.5	7308	9604	7678.5	5964	7062	7115.5	9321.5	8607.5	8381.5	8221.5	11378.5	7884	6720	6792.5	7611.5	8435.5	6638	9982.5	10341.5	9538
12	2	91|92	Anti-human IgG 1.5625ng/ul		Control	23	34.5	235.5	190.5	212.5	147	272	191	238.5	148.5	280.5	258	221	246.5	213.5	206	257	199	222	219.5	217.5	218	232.5	207.5	155	192.5	210.5	246	185.5	178	221.5	145	185.5	208	193.5	237.5	193.5	142.5	186.5	159	170	147.5	214.5	218	167	152.5	178.5	179.5	169.5	280.5	257.5	178.5	207	237.5	164.5	156	198.5	161	190.5	194.5	251.5	198.5	338	187	185.5	196.5	190	220	162	188	183.5	222
12	3	91|92	IgG488/594		Control	22.5	692.5	542.5	603.5	572.5	398	589.5	473	662	449	607	611.5	517.5	831.5	582.5	456	648.5	528.5	591	564	534	708	519.5	705.5	376.5	546.5	465	625	443	520.5	500.5	426.5	387	730.5	494	585.5	494	489	453.5	478.5	443.5	594	494	480.5	470	533	554.5	510	544.5	650	591	449.5	568.5	619.5	438	347	709.5	399	391.5	540	530	519	6045	412	706	648.5	483	721	502.5	546	623	486.5
12	4	91|92	Anti-human IgG 6.25ng/ul		Control	22.5	40.5	553	574	572	511.5	635.5	514.5	550	456.5	750.5	656.5	598	694	564	516.5	770.5	543.5	690.5	573.5	648	557.5	619	508	379.5	534	624	695	497.5	476.5	645	478	486	520.5	568.5	590	594	514	497.5	464	468.5	526.5	544	537.5	509.5	450	565	449.5	455.5	750	648	471.5	490	597	416.5	504	454	489.5	442	561.5	588.5	545.5	1047	508.5	496	513	458	656.5	469.5	535.5	461	646
12	5	91|92	GST 10ng/ul		Control	22.5	38.5	52.5	41.5	48	48.5	52	43.5	52	47	57.5	47	49.5	67.5	48.5	47	49	50	45	45	49	49.5	46	44.5	41	49	55	45	46	45.5	45.5	45	45.5	48.5	50	51.5	46	45	45	46.5	38.5	41	44.5	48.5	43.5	39.5	48	44.5	44.5	46	49.5	44.5	49	45.5	45.5	41	38.5	42	43	45.5	47	41.5	54.5	46	44	59	43	42	40.5	42	38.5	42.5
12	6	91|92	Anti-human IgG 25ng/ul		Control	22.5	59.5	2388	2566	2781.5	2311.5	2891	2191.5	2441.5	2063.5	3403.5	3369.5	2645	3125.5	2753	2598	2961.5	2341.5	3046	2739	3032.5	2845	3025	2284	2035	2568	2895	2757	2450	2169	2720.5	2137.5	2354.5	2286.5	2589.5	3096.5	2575	2345	2413	2114.5	2089.5	2391	2449	2624.5	1993.5	2221.5	2599.5	2233.5	2094	3049.5	3080.5	2174.5	2144.5	2978.5	1820	2146	2491	2516.5	1857	2499	2754.5	2544	4153.5	2668.5	2312.5	2317.5	2338.5	2890.5	2378.5	2693	2217	2937.5
12	7	91|92	GST 50ng/ul		Control	23	87	80	88	106.5	93.5	94.5	74.5	80	80.5	93	97	104	108	102	81	84	98.5	105.5	84	105.5	105	93	88.5	69	92.5	71.5	104.5	98	81.5	92	76.5	68.5	89.5	87.5	79.5	98	79	101.5	83	84	80	95	93	85	91.5	90	102	86.5	90.5	91.5	81	86.5	88	75.5	76	75	88.5	90	88	88.5	87	114.5	97	83.5	81	74.5	80.5	75.5	80.5	84.5	86
12	8	91|92	Anti-human IgG 100ng/ul		Control	23	151	10085.5	10537	10347	8886	12582	8966	10232	8771	13888	13880.5	11369.5	14354.5	11490.5	10778	12208	10645.5	10769	11592	12425.5	11809.5	12439	10596	8095.5	10861	10264	11870.5	10437.5	9248	11336.5	8607.5	9595.5	10108.5	9975.5	11517	10240	9276	10265	9148	9175	10305.5	10080.5	11284	7997	8626.5	11013.5	8482.5	8556.5	12014	12751	8924	9103	11686.5	7099	9587	9927.5	9705	10581.5	10241	11797	10627.5	17123.5	10397.5	9258.5	10553.5	9752.5	11007.5	9964	10113.5	8133.5	10342
12	9	91|92	GST 100ng/ul		Control	23	48	57.5	92	57.5	93	68.5	95	83	100	65.5	106.5	161	132	107	69.5	97.5	77	87.5	62	81	78	98	61	72.5	65	83	83	95.5	67	96.5	65	82	63.5	85.5	64	59	80	74	75	61	85.5	63.5	73.5	61.5	68	75.5	54	67	63.5	72.5	57.5	61	66	60.5	54.5	74	68.5	56.5	73.5	68.5	70.5	68.5	73	200	73.5	89.5	100.5	60	78.5	47.5	89.5
12	10	91|92	hMDM2		Control	23	26.5	40	51.5	49.5	106.5	82.5	35.5	46.5	40.5	83	118	125.5	116.5	58.5	131.5	61.5	79.5	43	48	80	48	45	45	50.5	43	40	207	69.5	50	64.5	35.5	142.5	52.5	70	39.5	74	37	44.5	124.5	36.5	191	96.5	126	48	53.5	67.5	41.5	104.5	52	52	47	42	85.5	72	86	49.5	60.5	42.5	78.5	53	47.5	61.5	67	131.5	81	47.5	104.5	38.5	87.5	45	44.5
12	11	91|92	GST200n		Control	23	25	70.5	73	83	97.5	93	72	71.5	64	92.5	77.5	111.5	122.5	79.5	134.5	121.5	83	85.5	73	96.5	114	90	81	67.5	93	77	105	79.5	84	92	68	76.5	75.5	104.5	91.5	95.5	86.5	110	93.5	71	79	81.5	96.5	83	117	96.5	82	100	88	94.5	65.5	86.5	106	80	101	96.5	76.5	78.5	86	103	95.5	90.5	106	100.5	111.5	93	130	99.5	106.5	68.5	95.5
12	12	91|92	RanBP2deltaFG		Control	23.5	29	39.5	46	186.5	64	58.5	57	45.5	52.5	48	106	93.5	153.5	44.5	91.5	108	51	39	58.5	46.5	72	75.5	175.5	73.5	50	49	60.5	52	67.5	52	43	64.5	38	68	96.5	53	45	48	49.5	42	41	183.5	63.5	69	70.5	53.5	45.5	43	76	48	45.5	51.5	41.5	50.5	58	52	33.5	39	184	45	62.5	58.5	49.5	79	51	117	166	461.5	165.5	297	69
12	13	91|92	Mouse-anti-biotin		Control	23	39	40.5	38	42.5	37.5	39.5	35	36.5	36	41	38.5	41	48	36	36.5	40.5	38.5	40	41	41.5	45.5	48.5	37.5	32.5	39.5	36.5	42.5	37.5	43.5	44.5	44	40.5	41.5	40	39.5	43.5	43.5	42	45.5	39	37	51.5	38.5	37.5	38	40	42	48	44	45	43.5	33.5	48.5	38.5	30.5	36.5	36.5	32.5	39.5	38	44	862	43.5	65.5	66.5	41	41	34	43.5	37	38
12	14	91|92	human IgG 1.5625ng/ul		Control	22.5	441.5	335	340.5	337	325	436	308.5	373.5	338	468.5	455.5	418	411	439.5	333.5	488.5	355	448.5	395.5	430	372.5	393.5	323	298	349	397	382.5	346	306	431	334	354	380.5	403.5	458.5	309	306	343	245	259	386.5	315	358.5	274	326.5	383.5	310.5	388	427.5	435	347	331	440.5	260.5	295	305	298	347.5	359	370.5	378	329	379.5	330	339	256.5	415	283	375.5	301	412
12	15	91|92	Rabbit-anti-biotin		Control	23	84	63	63	69.5	66.5	61.5	59	62	65.5	74.5	61	70.5	164	73.5	70.5	58	65	66.5	65	56.5	58.5	75.5	70	61.5	75	59.5	78	64	59	70.5	86.5	96	95.5	75	74.5	80.5	77	79.5	102	77	81.5	68.5	75	73.5	70.5	84	73.5	77.5	78.5	72	74	57.5	91.5	75.5	64.5	62	60	80	71	86	80.5	82.5	77	78	76	69.5	50	51.5	63	62	48
12	16	91|92	human IgG 6.25ng/ul		Control	23	1649	1173.5	1159.5	1067	919	1445.5	997	1347	1117.5	1665	1415.5	1438.5	1586	1390.5	1132.5	1412	1298	1415	1397.5	1319.5	1218.5	1124	988	774.5	1220.5	1223.5	1368.5	1164.5	1127.5	1302.5	1108.5	1140.5	1372	1144	1558	1123	922.5	1107.5	902	941.5	1038.5	1280.5	1046.5	936	885.5	1117.5	1081.5	1139	1386.5	1252	1171	1041.5	1448.5	908.5	1052.5	919	1140.5	1310.5	1166.5	1293	1194.5	1139.5	1355	1169	1028.5	958.5	1245.5	1047.5	1102.5	982	1168.5
12	17	91|92	Biotin-BSA		Control	22.5	37.5	40	44	39.5	38.5	42	37.5	38.5	39.5	37	36.5	46	45.5	38.5	39.5	40.5	44	44.5	40.5	44	43	43.5	37.5	48.5	37	40.5	47	38	41.5	44	42	39	37	47.5	45.5	36.5	42	39	41	37	43.5	42.5	40.5	36.5	37.5	41.5	41	40	42.5	43.5	41	101.5	43	42	36	38	36	34	34.5	43	41	142.5	38	39.5	37	38.5	39	32.5	37.5	36.5	39
12	18	91|92	human IgG 25ng/ul		Control	23	6349	4562	4496.5	4601.5	4049.5	5518	4077	4921	4286.5	5887.5	5175	5402	5785.5	5438.5	4636.5	5403.5	5165	5620.5	4564	5856.5	4564.5	5316	3824.5	3730	4883	5227.5	5234.5	4911	3681	5246.5	3770	4106	5580	4145	5928	4022.5	3511	3221.5	3753.5	3258	4648.5	4356	4353	3495.5	3461.5	4658	4138	4566.5	5091.5	5187	4329	3895.5	5353.5	3620.5	3874	3855	4608.5	4478.5	4440	4323.5	4415	4057	5148	4310.5	3860.5	3916.5	5438.5	4009.5	4233.5	4162	5157.5
12	19	91|92	BSA		Control	23	40.5	43.5	53.5	44	45.5	54.5	51	54.5	47	107	71	68.5	62.5	48	69.5	50.5	70	47.5	68	63.5	56.5	50.5	47	57.5	44.5	43.5	63.5	61.5	42.5	42.5	36.5	40.5	39.5	46	56.5	85	61	251	61	71.5	67	91.5	53.5	79	53	61.5	80.5	55.5	95.5	81.5	86	50.5	88.5	51.5	74.5	51	57.5	70	60	93.5	63.5	190.5	47	115.5	159	56	47	42.5	42.5	39	47.5
12	20	91|92	human IgG 100ng/ul		Control	23	21137.5	15880	15013.5	14836.5	12616.5	18080	13718	18491.5	13704	21071	18058	18670	17948	17509.5	15088	16654.5	16508.5	16873	18171	15541.5	14155.5	16600.5	12682.5	11459	15777	15200	16452.5	14977.5	14408	15850	12492.5	13016	16181	12953	18706	13378	9692	13831	11786	11322.5	13426	13403.5	13696.5	12465.5	11575.5	14721	12387.5	14275.5	16855	17299.5	13221.5	13484.5	16967	9697.5	13386.5	11996.5	14311	15589.5	14816.5	13617	13890.5	12568	15294.5	12839.5	12838	13256.5	16573.5	13021.5	15034	13549.5	16403.5
12	21	91|92	Anti-human IgA		Control	23	34	83.5	110.5	99.5	84.5	82.5	90.5	70.5	81	77	86	202	176.5	86	94.5	128.5	65	81	101.5	82.5	104.5	170	79	130	79.5	79	124.5	76	58.5	109.5	117	145	76.5	152	160	134.5	96	167	164.5	294.5	207.5	162	156	96.5	117	147	121.5	96	109.5	117	75.5	76.5	104	116	144	302	107.5	72	175.5	160.5	122	2395.5	129	461	214	125	154.5	110	122	91	79
12	22	91|92	Human IgM		Control	23	198.5	147.5	142	148	138	174.5	126	173.5	138.5	183.5	172.5	206.5	203.5	170	145.5	169	155	154.5	164.5	175.5	167.5	177	136	131.5	172	168	176	165.5	125.5	181	144	141.5	168	156	206	177	136	160	176	112	183.5	151	104	149.5	126	158.5	143.5	166.5	190	171.5	158.5	150	202	143	155.5	128	149	139.5	165.5	152.5	165.5	155.5	170.5	171.5	163	149.5	150.5	132.5	159.5	139	135
12	23	91|92	Mouse IgM		Control	23	31	38.5	39.5	39	36.5	40.5	34.5	37.5	37.5	40.5	42.5	41	45.5	36.5	39	41	38.5	44.5	39	44.5	42	38.5	34	40	40	42.5	45	43	37.5	41	36	37.5	37.5	42	40.5	38	37	42	44.5	36.5	41	41	40	38	37.5	44.5	41	39.5	39.5	42.5	41	41	47	41	36	37	39.5	39.5	38	40	40	47.5	49	46	37.5	36.5	38	35.5	39	33.5	40.5
12	24	91|92	Buffer		Control	23	47.5	51	49	49	48	52.5	43.5	55	45.5	60	62	55	55.5	49	51	48.5	49.5	45	48.5	63	56.5	54	49	47	50	54.5	54.5	48.5	47.5	58.5	48.5	47	49.5	45.5	56	51	47	47.5	45	44	54	53.5	50	42.5	45	52.5	47.5	47	54.5	57.5	54.5	46.5	50.5	44.5	49.5	46	45.5	47	53	50	54.5	55.5	57.5	49	59	48	47.5	47	44.5	41.5	50.5
12	25	91|92	H1		Control	22.5	28	53.5	47	49.5	47	79	472.5	43.5	44	42.5	48	68.5	70	52.5	51	56	43.5	43	57	67.5	219	54.5	40.5	62	48.5	42.5	72	41	51	48	61	63.5	36	80	43	52.5	63.5	83.5	68	47	55	61.5	61	247	44.5	43	49.5	47	63	51.5	34.5	42	52.5	48	84	74.5	40	41	57.5	53	47.5	65.5	61.5	53	59.5	49	48	53	45.5	42	51
12	26	91|92	Buffer		Control	23.5	32	34.5	36	38	36.5	39.5	36	34.5	37	37	35.5	39.5	40.5	39.5	34.5	38.5	36	35.5	39	36.5	40.5	38	34	37.5	39	38	43	41	41	37	37.5	32	40.5	44	39	43	36.5	36.5	37	34	35	37.5	36.5	39	39.5	37	35	36.5	42	39.5	35	37.5	45	41.5	33	32.5	34.5	31.5	38	44.5	35	40	39.5	34	38.5	39	36.5	34.5	32	31.5	35
12	27	91|92	H2(A+B)		Control	23	29.5	50	50	41	52.5	82	11562.5	49.5	41	45.5	58.5	73	189.5	54.5	44	47.5	40	42.5	45.5	45.5	56	48	41.5	40.5	51	43	72.5	44	47.5	44.5	65.5	39	40	66	41.5	42	60	73.5	50.5	41.5	44.5	63	53	52.5	55	44	48	47.5	46.5	47.5	39	43.5	51.5	45	56.5	58.5	32.5	37	48	47.5	45	60	54.5	51.5	51.5	38.5	41.5	40	46.5	38	58
12	28	91|92	Buffer		Control	23	28	33	29.5	34	34	33	32	34.5	34.5	36	33	37.5	34.5	33	29.5	34	35	36.5	32	33.5	36	33.5	33	32.5	32	32.5	38.5	32	32	37	35	31	35	38.5	36.5	37.5	34	35.5	37	31.5	37.5	37	35	33.5	36.5	33.5	37.5	32	34	34	32	33	38	34.5	29.5	29	28.5	28.5	32	36	37	37	35	34	31.5	35	33.5	34	29.5	29.5	31.5
12	29	91|92	H3		Control	23	40.5	60.5	60.5	59	59.5	75.5	1058	55	53.5	58.5	58	79	94	61	56.5	65.5	52	56	60	57	55	59	46	50	59	49.5	86	47	62	63.5	67.5	48	52	78	52	58	69.5	82.5	60.5	54.5	59.5	83	70	57.5	56	56.5	61.5	60	57.5	67	51.5	49	64	52.5	79	60	48	48.5	59	54.5	57	67.5	65	73.5	65	54.5	49.5	47	48	47	56.5
12	30	91|92	Buffer		Control	22.5	32.5	34	39.5	39	37	39.5	37.5	35	31.5	36.5	36.5	42	43.5	39.5	38	39	36.5	41	36.5	40.5	37.5	40	38.5	35.5	37.5	41	35.5	37.5	39	39.5	38	38	39	42.5	38.5	37	40.5	36.5	36	35.5	35.5	39	38	37	33.5	38	38	39.5	42.5	37.5	38	37.5	42	43	35	36	32.5	32.5	32.5	37	38	41.5	40.5	32	36.5	38	32	35	37.5	34.5	34
12	31	91|92	H4		Control	23	38	50	47.5	49	62.5	58.5	311.5	49	53	42	89	60	242.5	57.5	48.5	50.5	42	49.5	46.5	46	49	50	42.5	52.5	46.5	40	64	46.5	43	48	57.5	43.5	44.5	65.5	45	50	52	88.5	46.5	58	47	69.5	58	54	53	51	48	52.5	44.5	56	46	43.5	54.5	48.5	54.5	55.5	42.5	45	59.5	54.5	50.5	60.5	61.5	61	57.5	45.5	46.5	40.5	55.5	42.5	59
12	32	91|92	ERa		Control	22.5	35.5	45	42.5	61.5	46.5	53	78.5	45	45	42	47	58.5	51.5	55	49.5	52.5	53.5	46	42	57.5	57	45	43.5	52.5	49.5	41	49.5	48	50.5	48.5	60	49	45.5	62.5	52	68.5	67.5	56	51.5	45	49	52	60.5	48	49.5	59	53	49.5	55.5	111.5	49	41	59.5	45.5	55.5	55	44.5	45	78	53.5	51	58	62	57	55	50	46	51	40	41.5	54.5
13	1	1|2	Q6p3f6	NA	JHU19755.B13C1R2	22.5	23	37	33	33	36	30	31.5	29.5	29.5	29.5	30	39	29.5	32.5	31	48	31.5	38.5	43.5	28.5	31.5	35	32	32	30	30	34	41	30	35.5	29.5	31	30.5	129	28.5	32	31	58	34	43	29.5	45	35	30.5	29.5	32.5	33	32.5	32.5	31.5	30.5	32.5	103	33.5	253.5	55	25	25	28.5	33.5	31	56	37.5	48.5	38	27	47	37.5	36	81.5	46.5
13	4	1|2	KLHL41	O60662	JHU19743.B13C4R2	23	23	34.5	40.5	34.5	47.5	37.5	38.5	31.5	29	33	33.5	331	37	40.5	36.5	45	38	35.5	43	33	34	44.5	35	31.5	33.5	37	41	64	30.5	37.5	30	37.5	32.5	124	29	68	32.5	51	39	45	32	44	40	32.5	206.5	41.5	32	33.5	54	32	34	30.5	90	36	227	49.5	25.5	27.5	29.5	44	34.5	42	41.5	47	41	29.5	56	36	44	65.5	52.5
13	6	1|2	LZTS1	Q9Y250	JHU19747.B13C6R2	22.5	23.5	36.5	36	30	33.5	31	29	31	28.5	32	29	31.5	31.5	28.5	29.5	37.5	32	37.5	41.5	29	31.5	32	29	30	29.5	31	32.5	36.5	31.5	37.5	30.5	32	29	91.5	29	29	30	47	32	40	29	32	34	29	29	31.5	30.5	31	31.5	31.5	30.5	31	60.5	31	138	41	24.5	25.5	25	35	32	35	33	42.5	30	26.5	38.5	32	29.5	48	38.5
13	7	1|2	Zmynd8	Q9ULU4-7	JHU19979.B13C7R2	22.5	22.5	31.5	30	31	32.5	28.5	28.5	27.5	29	29.5	31	32	31.5	31.5	32.5	35.5	31.5	31.5	42	28	30.5	34.5	30	29.5	29	31	34	37.5	32	34.5	30.5	30	29	54.5	28	37	30	43	34	35.5	29.5	36.5	31.5	29.5	32	31	29.5	30.5	31	33.5	30	30.5	54.5	33	80	90	24	34.5	26.5	34	44	35	32	36.5	31	27.5	33	35	28	35.5	39
13	8	1|2	GSX2	Q9BZM3	JHU19639.B13C8R2	23.5	23.5	37	33.5	38.5	47	31	33	33	33	29.5	29.5	42.5	31	30	38.5	47.5	33.5	46	60.5	33.5	30.5	38.5	35.5	33.5	29.5	32	40.5	103.5	31	42	31.5	33.5	30.5	127	31.5	35	30.5	74.5	39.5	38.5	30.5	45.5	41.5	30	31.5	31	32	32.5	43	31	32.5	32	105.5	36.5	255	55.5	28.5	25.5	27.5	38.5	31.5	58.5	39	70.5	40	29.5	73.5	40	39	69.5	59.5
13	9	1|2	ZNF362	Q5T0B9	JHU19633.B13C9R2	23	23.5	33	30.5	33	29.5	28.5	28.5	28.5	29	31	27	31.5	28	28	28.5	35.5	32	36	40.5	29	31	33	30	31	29	30	30.5	30	30	33.5	31	29.5	30	81	29	32.5	30	51	34	35	28.5	33.5	32	28.5	40	33.5	29.5	29.5	31	31.5	30	32	65.5	31.5	131	45	25.5	24	25.5	34.5	30.5	35.5	32	39.5	30	26.5	39	30.5	32.5	44.5	35.5
13	11	1|2	ZNF264	Q14C61	JHU19786.B13C11R2	23.5	23	38	35.5	38	34.5	36	33	30.5	29.5	36.5	30	41.5	31.5	37	37	40.5	38	45	49.5	65.5	33.5	42	34.5	30.5	31	35	37.5	49.5	33	36.5	31	31	32	110.5	29	33.5	32.5	60	36.5	40	29.5	39	39	32.5	30.5	31.5	30.5	29.5	35.5	31.5	31.5	33	77	36.5	154	48	25.5	26	28.5	40	32.5	52	37.5	43.5	40	28.5	50	38.5	42.5	61	45
13	13	1|2	HR	O43593	JHU19813.B13C13R2	23	23	31.5	31.5	29.5	31.5	28	28.5	28.5	28.5	29	28.5	31.5	30	28.5	31.5	36.5	31	33	37.5	28.5	30.5	30	29	29	29.5	30.5	32	30	30	34.5	30.5	29	31	54.5	28.5	30.5	30.5	39	31	35	28.5	31	29.5	28.5	29	32	32	30	30.5	32	31	30.5	50	31	65	38.5	24	24	25.5	32	30	34.5	33	32	30	26.5	33	29	31.5	37	36.5
13	14	1|2	PURA	Q56A79	JHU19679.B13C14R2	23.5	24	41.5	36.5	34.5	42	39.5	185.5	29.5	33.5	37	37	41.5	38	32.5	36.5	49	37	50	58.5	32.5	45	69	31.5	40	32.5	34	38	40.5	33.5	42.5	35	35	33	108.5	29.5	37	40	68.5	44.5	37	37	50	53.5	37	35.5	40	35	34	42.5	40.5	30.5	30.5	77.5	35.5	193.5	69	29	29.5	33.5	40.5	40	55.5	46.5	67.5	59	32	63	39.5	51	69	72
13	16	1|2	ZNF300	Q96RE9	JHU19787.B13C16R2	23	22.5	34	32	33.5	38.5	29.5	31	29	27.5	30.5	30.5	51	30	31	29.5	46.5	31	36.5	46	29.5	33	36.5	31	31	30.5	31.5	35.5	37	30.5	38.5	31	30	29.5	97.5	29	35	31.5	60	34.5	41	29	39.5	37.5	30	39.5	31.5	31.5	35	35	30.5	31	32	64	32	172	49	25	26	27.5	34.5	31	41	38	49	31.5	28.5	42.5	31	35	48	42
13	17	1|2	GATA4	P43694	JHU19636.B13C17R2	22.5	23.5	32	32.5	30.5	35	31	48.5	27.5	28.5	29.5	30.5	33	33.5	29	35.5	38.5	31.5	38.5	48	28	30.5	33.5	32	31.5	29	30.5	35	36	32	35	31.5	29.5	29.5	91	30	31	30.5	51.5	32.5	35	31	34	37	29.5	30	31	31	32.5	32	43	30.5	31.5	71	32	166	55.5	25.5	24.5	27.5	33.5	30.5	42.5	35	41	36.5	26	51	35	39	47.5	40
13	19	1|2	ZDHHC17	Q8IUH5	JHU19779.B13C19R2	22.5	24.5	29	30	34.5	31	28.5	35.5	31	27.5	29	33	33.5	30.5	28.5	31	40	31	32.5	40.5	28	30	35	30.5	36.5	30	30	33	38.5	30.5	36	30	31	29.5	89.5	29.5	30	29.5	45	32	36	30	37.5	31.5	29	28.5	31	31	30	31	32.5	30.5	31	71.5	32.5	171	52	24	25	27.5	32.5	30	43.5	33.5	41.5	37.5	28	54	30.5	34.5	55.5	45.5
13	21	1|2	ZNF532	Q9HCE3	JHU19897.B13C21R2	22.5	24	32	29.5	30.5	30	28	28	28	26	29.5	29.5	33	31.5	29.5	28.5	35	30	30.5	36.5	29.5	31	31	30	27.5	29.5	31	55.5	42.5	29.5	32	30	31.5	32	63.5	28.5	30	30.5	38	33	34.5	30.5	35	33.5	30	28	30.5	30.5	29	30.5	31.5	30.5	31	48	32.5	93.5	62	23.5	25	28	36	30.5	36	32	32	34	26.5	38	26.5	35.5	41	40
13	22	1|2	FOXL1	Q12952	JHU19635.B13C22R2	22.5	23	30.5	33.5	29.5	30.5	28.5	28	28.5	27.5	29	29.5	28.5	31.5	28.5	30	34	31	31	35.5	34.5	31	33.5	30	31	29.5	29.5	32.5	32	30.5	36	29.5	30	32	81.5	29	29.5	30	48.5	30.5	36.5	30.5	35.5	34	29.5	28.5	30.5	29	32	31	31.5	31	31	66	31.5	112.5	46	24	24	26.5	33	30	36.5	32.5	35.5	31	26	37.5	33.5	34	42	43
13	27	1|2	ZNF875	Q7Z6E1	JHU19644.B13C27R2	22.5	24.5	33.5	29	29	30.5	28.5	28.5	28.5	27	29.5	28.5	34	29.5	27.5	32.5	38	32	36	45	29	30.5	33.5	31	28.5	28.5	30.5	35	31.5	31	38	30.5	29.5	30	82.5	29	30.5	30	44.5	31.5	33	29	36	33.5	30	31	31	31	30	30.5	36.5	29.5	30.5	67	31.5	146	44	26	25	28	34	31.5	44	33.5	43.5	32.5	26	42	32	35	56.5	39
13	28	1|2	Prdm16	D6RDW0	JHU19838.B13C28R2	22	23.5	29.5	34.5	29	31	28.5	32.5	28	28	28.5	28	32.5	29	29	30.5	35	30.5	34	36.5	29	30.5	35.5	29	29	29	30.5	32	35.5	31	37.5	31	30	29.5	68	29	30.5	30.5	37.5	34	33.5	29.5	33	35	29	29	31	30	33.5	32.5	32	30	30.5	60	31	89	45.5	24.5	25.5	27	32	30.5	37.5	34	40	27.5	27	41.5	31	34	45.5	37
13	29	1|2	HNRNPDL	O14979	JHU19646.B13C29R2	22	23.5	34	30	31	31.5	30	38	30.5	27	29.5	29	33.5	32.5	27.5	31	35.5	31	34.5	44.5	30	31	37	31	30	29.5	32.5	34.5	30.5	33	34	31	31.5	31.5	69.5	30.5	31	31.5	47.5	34	38.5	30	36.5	36	33	508.5	33	32.5	30.5	32	36.5	30.5	30.5	66	31.5	116	44.5	25	25.5	25.5	34.5	31	44.5	34.5	42.5	33.5	26	36.5	32.5	31.5	44	41.5
13	30	1|2	Znf516	Q92618	JHU19869.B13C30R2	23	24	32.5	31.5	30	30.5	30.5	28	29	28	30	28	32	30.5	28.5	30.5	35.5	30	32.5	38.5	31.5	35.5	35.5	30	29.5	29	32	32	33.5	31.5	32.5	31	29.5	30	75	29	31.5	31	41.5	32	38.5	31.5	35	34.5	30	31.5	31	30.5	31.5	31.5	32	31	32	55	30	117	39	26	25	30.5	32.5	30.5	36	34	40.5	31	26.5	40	31	34	44.5	42.5
13	31	1|2	ZNF521	Q96K83	JHU19892.B13C31R2	23	23.5	31	32.5	35	31	29	28.5	28.5	28	30	28.5	32	31.5	30.5	28.5	33	30	30.5	33	31	31.5	32.5	29	30.5	30.5	30.5	37.5	30.5	31.5	32.5	31.5	30.5	30	57.5	29	30	30.5	40	32.5	35	30	31.5	30.5	30	30	31.5	30	31.5	32	33	31	31	51	31	84	39	25	24.5	27	33.5	30	37.5	35.5	34	31.5	28	34.5	35	35	37	38
13	32	1|2	Hoxa2	O43364	JHU19648.B13C32R2	23	23	38	30.5	32	33	29.5	29	29	29.5	29.5	30	35.5	30	30	31	37.5	32	35	40.5	32.5	30.5	33.5	30	29.5	31	30	35.5	33.5	30.5	32.5	32	30	30	74	31.5	29.5	32	53.5	31.5	36	29	38	34.5	29.5	30.5	32	36	30	31.5	31.5	29.5	31.5	68	32.5	142	41.5	26	25	26	32.5	31.5	36.5	32.5	42	30	28	40	31.5	31	59	40
13	1	3|4	PML	P29590-13	JHU17186.B13C1R4	23	24.5	71	28.5	35	61	35	55	37	44.5	28.5	32	52	33	35	42.5	93	31.5	49.5	131.5	32.5	44.5	53.5	37	37	35.5	34.5	818	47	32.5	52.5	29.5	474	30.5	316	32.5	51	37.5	164	38.5	40.5	33	88	62	32.5	778.5	33	36.5	32.5	39	33	31	38.5	248	35.5	584	208.5	28.5	26	36	45	32.5	130	44.5	132	62	29	246	125.5	127	169.5	185
13	4	3|4	PRICKLE3	O43900	JHU19746.B13C4R4	22	26.5	53.5	39.5	48.5	57.5	36.5	39	37.5	35.5	31	35.5	52.5	39	40	48	60	43	60	84	39	63.5	57.5	35.5	43.5	39.5	33	39	148	33	57.5	31	38	32.5	230.5	33.5	39	36.5	90.5	41.5	47	31	55.5	47	35	32.5	35	36	31	34.5	32	34.5	33	179.5	37.5	351.5	108.5	31.5	27	32.5	42.5	39	81	41	92.5	46	28	113.5	55	67	156.5	141
13	7	3|4	Gsc2	O15499	JHU19901.B13C7R4	22	24	34	29	39.5	32.5	29.5	27.5	30.5	30.5	28	29.5	35	32	31.5	32	38.5	33	32.5	42.5	30	31.5	35.5	31	29	31.5	30	34	88.5	31	34	29.5	30.5	30.5	75	30.5	52.5	32.5	39	31.5	45.5	31	34.5	37.5	30.5	29.5	30.5	29	29.5	31.5	31.5	30	30.5	72.5	31.5	145	42	25	28.5	28	33	31	42	32.5	40	33.5	29.5	41.5	39.5	33.5	49.5	38.5
13	8	3|4	RASSF7	Q02833-3	JHU19614.B13C8R4	22	24	40	32	46	38.5	32	31.5	30	31	29	32.5	55	44	34.5	167	59.5	42	90	65	35	37.5	48.5	29.5	36	32	31.5	40.5	90	33.5	43	31	34	34.5	134.5	32	34.5	33.5	75.5	35	45.5	32	42	39.5	33	32.5	33	34	30	52	36.5	32.5	31.5	126	34	270	77.5	59	24.5	31	37.5	32	59.5	38	66.5	50	28.5	66	48.5	55	77	60.5
13	9	3|4	GFI1	Q99684	JHU19638.B13C9R4	22	25.5	34.5	30.5	30.5	38	29.5	31	27.5	27.5	31	30.5	36.5	35.5	29	31.5	35	30.5	34.5	48.5	31	33.5	31.5	30.5	32.5	30	30.5	33.5	33.5	31.5	38.5	30	29	30	114.5	29.5	34	31	42.5	32.5	34.5	29.5	40	33.5	30	30.5	32.5	29.5	29	33.5	31.5	31	31	65	32	151.5	46	25.5	25	27.5	33	32	38.5	32	38.5	38	26	44.5	34	33.5	50	39.5
13	10	3|4	HR	O43593	JHU19813.B13C10R4	22	24.5	41	28.5	52.5	41.5	30	28.5	29.5	28	30	31.5	41	39.5	31.5	34	45.5	41.5	42.5	65	32	35	40.5	31.5	31.5	31	31	45.5	382	31	38	31.5	32.5	30	95	31.5	61.5	68.5	60.5	34	43.5	31	44.5	41	30.5	30	31.5	33.5	31	35.5	31	31.5	31.5	85	30.5	195	62	25	24.5	28	34	31.5	61.5	36	71	37.5	26.5	90	54.5	52	74	58.5
13	13	3|4	ZNF521	Q96K83	JHU19892.B13C13R4	22	25.5	32	30.5	30.5	32.5	29.5	28.5	27.5	27.5	29	30	30.5	30	30.5	30	31	31	32	40	30	31.5	32.5	30	28.5	29.5	30	33.5	29.5	31	33	30.5	29	30	55.5	30	30	29.5	36.5	32	37.5	28.5	32.5	32	30	28.5	32.5	30.5	29.5	31	31.5	30	31	52	32	74	36	24	24	26	31	30	34.5	31.5	34.5	31	26.5	35.5	29	28.5	35	35
13	14	3|4	Cebpa	P49715	JHU19619.B13C14R4	22.5	25	34	30.5	31	35	29.5	27.5	28.5	28.5	29	29.5	33.5	31	28.5	31.5	45	31.5	33	45.5	30	31	34.5	31.5	29.5	30	30.5	32	32.5	29.5	34	30.5	30.5	29	82.5	30	29.5	30.5	39.5	33	42	29	35.5	36.5	30	29.5	31.5	30.5	29.5	30.5	30.5	31	31	58	31.5	148	43	24.5	24.5	26	36	30.5	43	32	39	31.5	25	42.5	30	35.5	52.5	41.5
13	16	3|4	KLHL26	Q53HC5	JHU19723.B13C16R4	22	25	41.5	35.5	96	42.5	30	34	32	42	31	35.5	44.5	51.5	29.5	41.5	56	58	59	103	166	47.5	66	37	38.5	37	33	145	244	30.5	38	32	33	35	187.5	42.5	63	35	69.5	38.5	47	33	64.5	43.5	30	30	51.5	33.5	30	39	90.5	37	35	109.5	36.5	291.5	66.5	28	25	32	41.5	32.5	62	41.5	93	43	30	109	52.5	58	98.5	75.5
13	19	3|4	TP73	O15350	JHU19776.B13C19R4	22.5	25.5	38	34.5	40.5	43	31.5	191	34.5	38	32	33	50.5	37	37	37.5	55	43.5	56.5	84	36	41.5	45	35.5	41.5	35.5	33	41	78.5	30.5	45	33	36	33.5	157	30	32.5	34.5	119	41	39.5	33.5	52.5	45	32.5	32	35	37.5	31	39.5	35.5	36.5	31.5	108.5	33	332	82.5	28	28.5	30	43	34.5	80	40	88	37.5	30.5	107	60	75.5	96	83
13	21	3|4	LRPPRC	P42704	JHU19913.B13C21R4	22.5	24.5	43.5	34	47	39	30	28	30.5	29	31.5	37.5	45	42	31	37	47.5	38.5	41.5	69	32.5	40	42.5	30.5	32.5	33	31	37.5	123	35	36.5	30.5	36	33.5	110	29	31.5	33.5	68	39.5	42.5	31.5	49	51	31	32	32.5	35.5	32	36.5	34.5	31.5	30	82	34	262	77.5	24.5	25.5	55.5	42	33.5	66	38.5	56.5	32.5	33	83	54.5	55	94.5	85
13	22	3|4	EGR3	Q06889	JHU19627.B13C22R4	22	24.5	32	31	29.5	34.5	29	28	27.5	27	29.5	30.5	33.5	29	27.5	29	37.5	29	36	38.5	29	32	30	30	29.5	29.5	31.5	33.5	31	29.5	32	29	30.5	29.5	55	30	29.5	31	37	34.5	36.5	29.5	31.5	31	29.5	29	31.5	29	29	30.5	31.5	31	30	55	30.5	89	39	24	25.5	24.5	32.5	30	35	32	35	29	27.5	35.5	29.5	31	39	35.5
13	24	3|4	ZNF221	Q9UK13	JHU19785.B13C24R4	22.5	25.5	35	31	33.5	37	31	33	30	27	29.5	37	37.5	31	30	32.5	41	31	39	45	30.5	32	32.5	31	29.5	30	31	31.5	37	30	36	31	30.5	32	89.5	32.5	31.5	31.5	54	36	35	30	37.5	42	31.5	29.5	33	33.5	30.5	31.5	32.5	31	32.5	74	33.5	144.5	45	23.5	26	26.5	37	31.5	38.5	34	38.5	33.5	27	40	36.5	38.5	50	42.5
13	25	3|4	ZNF746	Q6NUN9-2	JHU29101.B13C25R4	22.5	25	43	39.5	83	40	33.5	96	33.5	28.5	40	47.5	165	196.5	33.5	46.5	95.5	36	38.5	56	35.5	481.5	75.5	52	83	90	42	59	51.5	32	50	55.5	132	34.5	153.5	37	49	34	85.5	79.5	99.5	58.5	57	86	36.5	36.5	42	53	34	65	37	38.5	40.5	85	41	206.5	82.5	28.5	31.5	39	45	41	66	67	81.5	40	33.5	75.5	65	290	71.5	84
13	30	3|4	ZNF423	Q2M1K9	JHU19833.B13C30R4	22.5	25	31	32	32	35	30.5	29	29.5	28	28.5	29.5	30.5	31	30	32.5	38	32	34.5	37.5	29	32.5	31.5	30	28.5	30	31.5	31.5	32	30.5	35	31.5	29.5	29.5	58	29.5	31.5	31.5	45.5	31.5	38	30.5	34	30.5	29	28.5	31.5	30.5	29.5	32	32.5	30.5	30	56	31.5	85	39	25.5	23.5	28.5	32.5	32	36.5	32.5	31.5	29.5	25.5	35	31	30.5	39	41
13	31	3|4	NCOA3	Q9Y6Q9-5	JHU19919.B13C31R4	22	29	55.5	36.5	40.5	62	41	33	40.5	62.5	31	35.5	58.5	89.5	102.5	60.5	70.5	35	99.5	100	34	53.5	61	41.5	37	38.5	38	53.5	145	44.5	57	34.5	41.5	41.5	145.5	37.5	35	38.5	125.5	47.5	40.5	35.5	87	70	33.5	127	43.5	41	33	56.5	35	35.5	36.5	214.5	43	462.5	3829.5	38.5	31.5	36.5	46.5	36.5	122	40	205	63.5	30.5	252.5	93	126	199.5	170.5
13	32	3|4	RBMXL2	O75526	JHU19681.B13C32R4	22.5	25	40.5	32	33	36	33	45.5	30.5	28	29.5	30.5	40	39.5	33	36	44.5	31.5	39	50	36	33.5	40	32.5	35.5	31.5	32	35.5	30.5	33.5	42	33	33.5	30	105.5	29.5	33.5	37	72.5	39.5	38	31	44	40.5	36.5	31	32.5	33	29.5	32.5	31	35	31	87	31.5	191	48.5	25.5	25	30	36	33	53	40	49.5	52	27.5	43	33	37.5	57	56.5
13	1	5|6	ZNF746	Q6NUN9	JHU19729.B13C1R6	22.5	23.5	35	34	34	40	29	33	32.5	29	28	30	39.5	29.5	33	33	42.5	30.5	40	39.5	28.5	32	33.5	32	30.5	30.5	29.5	34.5	42	32.5	34.5	36	31.5	32	97	30.5	34.5	34	60	33	40.5	30.5	37.5	36	29.5	29	31	31.5	30.5	34	33.5	32	30.5	74.5	33	136.5	40	27.5	24.5	27.5	34.5	31	46.5	34	48	32.5	27	48.5	38.5	37	58.5	34.5
13	4	5|6	GLIS1	Q8NBF1	JHU19730.B13C4R6	21.5	24	36	29.5	37	35.5	30	32	31	29	28	29	33.5	31.5	28	30	40.5	34.5	36	38.5	27.5	30.5	31.5	31	31.5	31.5	30.5	30.5	57	31	32	31.5	30.5	29.5	101	30	30.5	30.5	47	31.5	40.5	28.5	38.5	32.5	30.5	28.5	30	30.5	30.5	31.5	35	31	30.5	72	31.5	154.5	59.5	25	24.5	25.5	34.5	30.5	44	33	43.5	30.5	26.5	49.5	37.5	39	70.5	40
13	6	5|6	ZNF304	Q2T9G8	JHU19788.B13C6R6	22	24.5	33	33.5	33.5	35.5	29.5	35	29	31	29.5	31.5	36.5	31	32.5	31.5	43.5	35.5	32	50.5	29.5	31.5	31.5	30	32	29	28.5	38	38.5	30.5	36.5	30.5	30.5	31	95.5	29.5	29.5	32.5	49.5	33	36	31.5	36	34.5	30	30	31	31.5	30.5	32	30.5	30.5	30.5	72	34	121	44.5	24	25	28	33.5	31	48	33	38.5	32.5	28	41	35.5	36.5	58	41.5
13	7	5|6	CPSF1	Q10570	JHU19890.B13C7R6	22	24	33	32.5	35.5	31.5	29	28	29	28.5	28.5	27	35	30	31.5	29	38	36	35	44.5	29	30	33	30.5	29	29.5	29.5	37.5	105.5	31	34.5	30.5	31	29.5	76	29.5	29.5	30	45	31.5	39.5	30	35	35	30.5	28.5	31	30	29	32	29.5	31.5	30.5	65.5	32.5	135	40.5	24.5	25.5	26.5	34.5	31	40.5	34.5	42	32.5	26.5	44	32	33	49.5	42.5
13	8	5|6	POLDIP3	Q9BY77	JHU19674.B13C8R6	22	23.5	31.5	30.5	30.5	33	31	28.5	28.5	29	29	27.5	35.5	31.5	31.5	31.5	44	31	39	44	32.5	30	33	32	30	31	29.5	34	33.5	30	39	31	31.5	30	87.5	132	33	33	49	33	34.5	29.5	41	34.5	29	29	32	32	30.5	31	30	30.5	31	73.5	36	161.5	45.5	24	25	27	37	29.5	50	33	42	31.5	27.5	47.5	35.5	40.5	54	39.5
13	10	5|6	ZNF687	Q8N1G0	JHU19822.B13C10R6	21.5	24	37.5	30.5	37.5	35	30	30	28	28.5	29	28.5	32	32.5	28.5	28.5	40	32	33.5	45	27.5	32.5	33.5	31	28.5	31.5	29.5	71.5	63	29.5	35.5	31	30	29	78.5	30	30.5	30.5	46	35.5	39.5	31.5	35.5	34.5	30.5	38.5	31.5	30.5	31.5	33	34	30.5	31	67	31.5	118.5	42	25	24	27	33.5	30	42.5	36	43.5	30.5	28.5	44	38	33.5	47.5	44.5
13	11	5|6	HOXA10	P31260	JHU19647.B13C11R6	21.5	24	34	32	32.5	35	30	31.5	28.5	30	29	28	37.5	28.5	29.5	36.5	57	30	36	51	30	34.5	37.5	33.5	29.5	30	29.5	34.5	33	31	34	31.5	32.5	30	159	29	30.5	31.5	50	33.5	41	31	46	36.5	29	28.5	30	30.5	33.5	32	31.5	31	30.5	99.5	33	191	55	26.5	23.5	25	40	30.5	46	34.5	50.5	37	29	47.5	42	44.5	75	46
13	14	5|6	HOXA10	P31260	JHU19647.B13C14R6	21	24.5	35	29.5	30.5	32	29.5	29	28	28.5	28.5	29	35	29	28	32	36.5	30	36	40	29	30	31.5	30.5	31.5	29.5	29.5	32.5	32	30	35.5	30.5	30	29	80	29	31.5	30	47	33	35	30	37	33	30	28.5	31.5	31.5	30.5	32.5	31	30	31.5	65.5	33.5	105	39	26.5	23	25.5	33.5	31.5	41	34	43	29	26.5	39	36.5	35	50.5	43.5
13	16	5|6	REL	Q04864-2	JHU19769.B13C16R6	21.5	23.5	34	31	33	32	28	31.5	27.5	30	27.5	28.5	34	33.5	28.5	37.5	37.5	32	40.5	50	28.5	31.5	38	30	28	31	31	36	37	31	37.5	30.5	33.5	30	125	29.5	31.5	30	61.5	33	44.5	30	39.5	35.5	29.5	30.5	31	33	31	31	31	31	30	75	31	167.5	47.5	23.5	24	26.5	38	31	42	34.5	44	36	26	34.5	34.5	35.5	52	52
13	17	5|6	ZNF114	Q8NC26	JHU19662.B13C17R6	22	23.5	34	34.5	33	34	29	29.5	28.5	27	29.5	31	36.5	30.5	28.5	29	38	32.5	37.5	44.5	27.5	32.5	35.5	30	30	32	30.5	35.5	34.5	30.5	37	29.5	29	30.5	74	29	30.5	30	51.5	31	37.5	29.5	35.5	32	29.5	30.5	34	31.5	31.5	33	30.5	30	30.5	53	32	134	41	24.5	26	25.5	36	34	40.5	33	40.5	34.5	25	39.5	36	34.5	48	42
13	18	5|6	Zmynd8	Q9ULU4-7	JHU19979.B13C18R6	21.5	23.5	32.5	30.5	30	31.5	28.5	29	28	27.5	28.5	29	30	29.5	28	31	39	30.5	30	37	28.5	30.5	31	30.5	28.5	30	29.5	32.5	31	30.5	32	30.5	29.5	29.5	47.5	29	31	30	38.5	32	38.5	28.5	33	28.5	29.5	29	30	29.5	31	31	30.5	30.5	30.5	43.5	31.5	66	37	24.5	24	27	35.5	30	34	34	32	30.5	25.5	34	31	27	35.5	37.5
13	19	5|6	Foxn1	O15353	JHU19810.B13C19R6	21.5	24.5	36	32	30.5	35.5	30	29	28	28.5	28	29	32	30.5	29	30.5	40	30.5	34.5	41	29	31	35	30.5	30	30.5	29.5	36.5	32.5	31	39.5	29.5	31.5	30	77.5	29.5	31.5	30.5	53.5	31.5	40	30.5	34.5	32.5	31	31	31.5	33	31	32	32	30	32.5	76.5	31.5	140	45.5	24.5	24.5	25.5	34.5	30	41	34	40.5	31	26	41	33	35.5	48	43
13	21	5|6	SMARCA2	P51531-2	JHU19939.B13C21R6	21.5	24.5	34	31.5	33.5	34.5	29.5	30.5	30	28.5	29.5	30.5	38.5	32	28.5	33.5	34	30.5	33	43.5	30	30	30.5	30	29.5	31.5	31	40	34	30.5	38	30.5	30.5	30.5	80	28.5	30.5	31	48	33	38	31	37	32.5	30	29	32.5	32.5	31	31.5	32.5	29.5	32	60.5	32	125	41	24	25	25.5	36	29.5	40	34.5	44	36	27	42.5	38.5	40.5	50	44
13	25	5|6	ZNF432	O94892	JHU19880.B13C25R6	22	24	34.5	29.5	30	33	28.5	29.5	30.5	29	29	28	33.5	31	32.5	30.5	44.5	31.5	36.5	45	31.5	32	31	31.5	29.5	30	30.5	31	36.5	30.5	40.5	29.5	30.5	30.5	86.5	30	32	30.5	51	32	39	30.5	35.5	34	29.5	28.5	32	30.5	31.5	30.5	32.5	30.5	31.5	68	31.5	122.5	120	23.5	25.5	29	33	29.5	44	33.5	40.5	29.5	29	44	34	31.5	48.5	42
13	27	5|6	CLP1	Q92989	JHU19735.B13C27R6	22	25	36	33.5	75	37.5	30	30.5	31.5	30.5	29	32	35.5	37.5	31.5	31.5	46	42.5	41	67.5	28	36	45.5	32.5	32	30.5	30.5	45.5	213	31	33.5	32	31	30.5	99.5	29.5	33.5	32	63	35.5	54	33.5	47	42	33	28.5	30.5	33	31.5	32.5	31	97	30.5	94	33.5	227.5	45	24	25.5	27	35	32.5	47	33.5	57.5	42	30	57	41.5	40	61.5	47
13	28	5|6	Zmynd8	Q9ULU4-7	JHU19979.B13C28R6	21.5	24	32.5	34.5	31	35	29	28.5	28	28.5	28.5	29	33	31.5	29	29.5	46.5	30.5	35.5	39.5	29.5	32.5	37	31	29	30	30	32	35	30.5	36	29.5	33	29	80	29	31.5	30	46	31.5	37.5	32	31.5	35	30	29.5	30.5	30.5	32	32.5	33.5	32	31.5	49	31.5	72	54.5	24.5	25	26	36	37.5	37	35.5	35	29	27	40.5	33	31.5	35	42.5
13	29	5|6	Q8r0e0	NA	JHU19697.B13C29R6	21.5	24	36	30.5	32	34	31.5	29.5	29	28	29	28.5	32	32	29.5	32	42	31.5	33.5	39	28.5	30.5	33.5	30.5	29	30	30	36	34	31	33.5	31	32	31	76.5	29.5	30	30	43.5	34.5	38	31.5	40.5	30.5	30.5	29.5	30	33	31	31.5	32.5	31	30.5	60.5	32.5	133.5	38	24.5	24	26	34.5	30.5	37	33.5	39	28	26	39	33.5	35	45.5	42
13	30	5|6	ZBTB40	Q1RMZ5	JHU19820.B13C30R6	22	24.5	31.5	31	33	32.5	31	29	28	27.5	28.5	28	34	31	29	29	40	31	32	39.5	31	31	30.5	30.5	29	29.5	30.5	34	31	31.5	34	31.5	30.5	29.5	57.5	29	29.5	30	41.5	31	37	29	36.5	35	29.5	28.5	30.5	31.5	31	32	30.5	30	30.5	53	33	98.5	38.5	23.5	23.5	28.5	34.5	31.5	33	33.5	38.5	35.5	25.5	34	27.5	30	42.5	35.5
13	31	5|6	GLI3	A0A024RA92	JHU19900.B13C31R6	22	25.5	31	31	36.5	34.5	29.5	29	28	28	28.5	28	35	33.5	29.5	29	37.5	32.5	35.5	41	31	33	33.5	31.5	28.5	29.5	29.5	33	34	32	40	31.5	30.5	29	54	29.5	43	30	55.5	33	39	30.5	37.5	34.5	28.5	29	30	31	29.5	32	33	32	31.5	55.5	32	92	36	24	23.5	28.5	34.5	29.5	38.5	34	40	34.5	27	35.5	33	34	45	39
13	32	5|6	LHX5	Q9H2C1	JHU19659.B13C32R6	21.5	23.5	32	29	33.5	33.5	29.5	29	28	28.5	28.5	28	38	33.5	28.5	30	43	30.5	34	37.5	29	33	36.5	29.5	31	30	30	33.5	31.5	30	36	30.5	30	30	74.5	29.5	30.5	31	49.5	32	34	29.5	32	34.5	30.5	30	31	33.5	30.5	34.5	31.5	30.5	31	57.5	33	142.5	42.5	25	23.5	27.5	33.5	29.5	38	36	40	34	26.5	37.5	35	32	51	39.5
13	1	7|8	XPA	P23025	JHU09882.B13C1R8	22	24	40	35.5	50.5	56.5	41.5	90	36.5	35.5	31.5	28.5	44.5	37.5	33	43.5	295	37.5	45.5	71	38	2240	76.5	4281	35.5	33.5	34	37.5	53.5	35.5	63	45	105	33.5	129.5	33.5	40	43	78.5	41	46.5	77	49	45.5	36	46	38	33	31	1834.5	37	34.5	33	105.5	96.5	260.5	70	25.5	30	435	35.5	35	111	49	86	58	33.5	82.5	45	52	82.5	72.5
13	4	7|8	C6orf201	Q7Z4U5-3	JHU09615.B13C4R8	21.5	24.5	31	31	29	33.5	28	31	28.5	27	28	28.5	29.5	28	28	30	37.5	30.5	35.5	36	28.5	29	32	30.5	29	29.5	29.5	33	35	30	33	29.5	30.5	33	52	29	30	30.5	36.5	32	36	28	29.5	32.5	27.5	29	30	31.5	29.5	30.5	31.5	30	31	61	30.5	101.5	39	25	26	25	33.5	31.5	36	33.5	35.5	30.5	27.5	37.5	29	35.5	42	34.5
13	6	7|8	SLC35E3	Q7Z769	JHU09675.B13C6R8	22	24	36	37	31.5	47.5	28	32.5	29	31	29.5	32	41	33	31	33.5	47	31.5	38	48.5	31	32.5	39.5	33.5	30.5	30	31	35.5	40.5	32.5	38.5	31.5	33	32	124.5	29.5	33.5	32.5	60.5	32.5	40	29	41	39	30	29.5	30	29	30.5	33	34.5	31.5	30.5	96.5	31.5	195	51	27	28	29.5	36.5	31.5	49.5	36	42	32.5	27	83.5	50	50	104	61.5
13	8	7|8	ALDH1B1	P30837	JHU02403.B13C8R8	22.5	23.5	38.5	31.5	42	33.5	28.5	30	29	29	28.5	28.5	39	30.5	31	35.5	40.5	35	42	58.5	30.5	31.5	38	32	32	29	30	41.5	102.5	30	33.5	32	31	32	113.5	29	33	34	49.5	32	38.5	30.5	40.5	37	28.5	28.5	30.5	29	28.5	33	33	31	30.5	104.5	31.5	232	52	26	28.5	28	39	30	49.5	35	58.5	35.5	28	57.5	44	42.5	62.5	49
13	9	7|8	MPPED2	Q15777	JHU03035.B13C9R8	22	25.5	48	38.5	113	51	29.5	39.5	35	29	34.5	31.5	46.5	43.5	30.5	42	50.5	58	51.5	78.5	36.5	49.5	83.5	36	37	38.5	30.5	69.5	280	32.5	37.5	31	31.5	36	119.5	34.5	176	38	59	37	47.5	34	49	51.5	31	30.5	37	35	30.5	41	36.5	34.5	32.5	106.5	37	270.5	70.5	28.5	25.5	35.5	45	38	67.5	43.5	88.5	43.5	28.5	76.5	63	50	97	67
13	10	7|8	TLE4	Q04727	JHU15183.B13C10R8	21.5	23.5	43.5	36.5	74	89.5	33	53.5	39	31.5	34	35	62	52	33.5	45.5	53	50	59.5	77	55	61.5	83.5	40.5	46	39	34	64	251	34.5	43.5	31.5	33	35.5	135.5	39	362	41	85	40	52.5	38.5	62	58.5	37	30	40.5	40	30	43.5	106	36.5	33.5	112.5	35	273.5	88	32.5	29.5	86.5	47	38	77	42.5	92	44	30.5	151.5	72.5	64.5	88	92
13	11	7|8	TBPL1	P62380	JHU09874.B13C11R8	21.5	24	31	32	31.5	32.5	28	29	27	28.5	28.5	27.5	30.5	31	28	29.5	35.5	32	33	33.5	28	30.5	30.5	30.5	29	28.5	30.5	33.5	31.5	30	36	30	29.5	32	54.5	28.5	33	30	39.5	32	36	28.5	34.5	31	29	28.5	29.5	30	29	32	31.5	31.5	31	52	30.5	68	36	23.5	25.5	26.5	34	30.5	38	32	36.5	34	28.5	33.5	27.5	33.5	34.5	31.5
13	14	7|8	TCN2	P20062	JHU02481.B13C14R8	22	23.5	60	38	106.5	61.5	29	42	36	39.5	31.5	35.5	51.5	46	36	70	92	53	67.5	148.5	40.5	44.5	70.5	38	39	33	32	65	273	32	50.5	35.5	43	37.5	326	31.5	40.5	37	118.5	49	48	34	74.5	55.5	35	30.5	36.5	39	31.5	38	36.5	38	32	191.5	38	506.5	141.5	26	27	36.5	57	37	94	44	160.5	44.5	28	177	80	95	188.5	135.5
13	16	7|8	LOC101929479	NA	JHU09632.B13C16R8	22	25	45	37	38	77	32.5	39	41	35.5	33.5	29	53	36	31.5	52.5	68	34	53.5	123.5	40.5	57	80	38.5	41	33	30.5	55	47.5	32.5	46.5	39.5	39.5	34	203.5	32.5	39	34	104	38	44.5	31.5	62	59.5	32.5	30.5	38	38	34.5	38.5	38.5	37	31.5	219.5	41	461.5	181.5	28.5	27	35	58.5	36	125	55	120	58.5	32.5	193.5	126.5	126	179	148
13	17	7|8	MOB3B	Q86TA1	JHU03034.B13C17R8	22.5	24	45	34	51	37.5	30	34.5	33.5	32	30	31.5	41	38	33.5	45.5	52	38	46	101.5	32.5	37	62	31.5	37.5	30.5	30.5	49.5	116	31	40.5	30.5	35	31	163	30.5	33	32.5	79.5	35.5	44.5	34	48.5	42	32.5	29	32.5	40	31.5	33.5	33	33	31	123.5	35.5	348.5	103.5	28.5	25.5	31.5	43.5	34.5	76	36	69.5	42.5	29	101	52	59	113	88
13	18	7|8	GPX1	Q6NSD4	JHU15322.B13C18R8	22	23.5	30.5	31.5	31.5	31.5	29	29.5	28	27.5	30.5	28.5	33.5	32	29	32.5	36	31.5	32	36.5	28	30	34	30	28.5	29	30.5	35	39.5	31	34.5	29.5	32	30.5	51	28.5	31.5	31	38	30.5	39.5	30	34.5	30.5	28	29.5	30	29.5	29	30	30.5	30	31	55	31.5	62.5	37	25	24.5	26.5	34.5	30.5	37	33	35.5	27	26	33.5	29.5	28	37.5	38
13	19	7|8	MS4A8	Q9BY19	JHU09845.B13C19R8	22	25	49.5	38	78	59	31	41.5	34	32.5	30	32.5	55	36	34.5	40.5	62	55.5	65	108.5	38	40.5	61	34.5	45.5	32	31	57	201.5	30.5	42	30.5	48.5	34	225.5	28.5	32.5	32.5	87	39	46	32	54	61	32	28.5	34	38	36	37.5	34	35.5	34.5	157	35.5	366	113.5	28	26	32.5	50	38	87.5	53.5	96	41	28	152	103	92	183	145.5
13	20	7|8	Snpc4	NA	JHU19984.B13C20R8	21.5	23.5	36.5	35	47	42	31.5	31.5	39	30.5	37	29	42.5	33.5	33	34	43.5	34	37.5	52	41.5	33	45.5	31.5	36	34.5	29.5	44.5	77.5	31	38.5	30	32	29.5	93	30	32.5	33	67	42	43.5	30	44	36	29	31	30.5	31.5	29	38	35.5	33	31.5	87	43.5	226	49	24.5	24	205.5	39	31.5	47.5	39	49.5	36	34	57.5	40.5	39	73.5	47
13	22	7|8	TXNDC5	Q8NBS9-2	JHU02490.B13C22R8	22	23.5	63.5	40.5	60	67.5	32	74.5	37.5	32.5	29.5	35	61.5	37	40.5	56.5	83	46.5	83.5	140.5	35.5	53	77	39.5	47	35	34	60	110	35	51	39	39.5	35	213.5	34.5	46	34.5	122.5	42	92.5	68	85.5	65.5	34.5	33	35.5	41.5	35	37.5	37	36.5	33	214.5	41.5	573	162.5	31.5	29	34	58.5	33.5	138	50	139	49	30.5	181.5	140.5	112.5	163.5	154.5
13	24	7|8	DAP	P51397	JHU09622.B13C24R8	22	23	32	30	35	34	30.5	35.5	33.5	28	30.5	31.5	38	34	34	33.5	39	30.5	38	36.5	35.5	38	60.5	32	33.5	32.5	30	38.5	32.5	33.5	38.5	32.5	31.5	33.5	89.5	31.5	34	30.5	40.5	35.5	39	31	40	34.5	28	30	30	32.5	29	34	37.5	32	31	86.5	34.5	130	40	24.5	26.5	28.5	37.5	46.5	46.5	42.5	42.5	40	27	195	31.5	60	53	42
13	25	7|8	ASB7	Q9H672-2	JHU09893.B13C25R8	21.5	24.5	36	31.5	45	34.5	28.5	30.5	31	29	28.5	30	42	30	31.5	32.5	36.5	34.5	39.5	48	30.5	31.5	37.5	30.5	31.5	32.5	32.5	48.5	99.5	31	33	31	31	32.5	72	30.5	33.5	31	44.5	30.5	38	49.5	37.5	35.5	30	29	30.5	31	33.5	34	32	31.5	32	78.5	32.5	170	43	26	24.5	28.5	35.5	31.5	47	36	42.5	29.5	26.5	47.5	31	36	47.5	45.5
13	27	7|8	DAO	P14920	JHU03008.B13C27R8	22	23	41	31.5	66	46.5	29.5	33.5	33.5	29.5	28.5	28.5	38	37	31.5	46.5	42.5	40.5	45.5	66.5	32.5	36	55	31.5	32.5	31.5	31	51	185	31.5	37	99	35	33.5	98	30.5	78.5	31	65	37.5	42	30.5	51	41	31.5	29.5	31	32	32	38	36.5	33	31	114	36	330	62	27	25	32.5	43	30.5	55	35	89	38.5	25.5	81	52.5	46.5	83	56.5
13	28	7|8	NEUROG3	Q9Y4Z2	JHU15631.B13C28R8	22	24	37.5	32	37.5	36	30	38	28	29	28	31.5	35.5	35	33	32.5	47	31	39	42	29.5	34	44.5	31	30	31	30	39	53	31	39.5	32.5	31.5	32.5	91.5	31	30	35.5	61	34	36.5	31	38.5	36.5	29.5	31	31.5	32	29.5	32	36	33.5	32	56.5	34	114	49.5	25	27	33	36.5	31	46.5	36.5	54	38.5	26.5	52	31.5	45	48.5	43
13	29	7|8	CRNN	Q9UBG3	JHU13904.B13C29R8	21.5	24.5	35	33	67	40.5	31	30	29	28	42	29	43	31	30	30.5	36.5	31	32.5	40.5	40.5	38.5	53.5	42.5	33.5	30.5	30	47	35.5	33.5	33	34	31	32.5	92.5	28.5	37.5	39	39	34.5	38	34.5	42	37	46.5	30.5	34	33.5	31.5	38	34.5	34	30	66.5	34	100	43	26	27	29.5	39	31.5	48	35	41.5	31.5	28	42.5	42	43.5	47.5	44.5
13	30	7|8	CCDC184	Q52MB2	JHU15339.B13C30R8	22.5	24.5	43.5	32.5	50	45.5	32	57	33.5	34	33.5	37	50	51.5	37	42	50	35.5	36.5	77	30.5	66	80.5	41.5	61	34	37	46	46.5	165	50.5	37	50	35	132.5	39.5	38	34	62	45.5	47.5	43	89	61.5	37.5	32.5	34	31.5	35.5	217	42.5	39	33.5	121.5	37	166.5	63	28.5	37.5	36	48.5	140.5	110.5	80	214.5	42	28	60.5	45	43	77.5	128
13	32	7|8	CRMP1	Q14194	JHU02428.B13C32R8	22	23	42	32	38	52.5	31.5	38.5	31	30	30	30.5	44	33	30.5	36	54	36	45.5	71	30	35.5	44	41.5	33.5	30	30	46	45.5	30.5	43.5	32.5	39	30.5	134.5	31.5	37	35	86.5	48.5	38	30	51	36.5	34.5	29	32	37	33.5	33	32	33.5	31	147	34	361.5	63.5	26.5	28.5	29.5	42	33.5	78.5	45.5	64	47	31	70	44	65	110	65
13	1	9|10	GKN1	Q9NS71	JHU09918.B13C1R10	22.5	23	36.5	30	33.5	31.5	30	32.5	29	30	30	32	37.5	32.5	29.5	36	40	40	46	55.5	35	31.5	39.5	32.5	29	28.5	30.5	39	111	30.5	33.5	30.5	33	31.5	127.5	29.5	32	32.5	64.5	31.5	37.5	29.5	40	38	29.5	28.5	31	33.5	33.5	32	32	31	31	71	33	204.5	70	25	27	27	37	31	56	36	43.5	34.5	29	70	43	48.5	88	61.5
13	2	9|10	Zmynd8	Q9ULU4-7	JHU19979.B13C2R10	22.5	23.5	31	31.5	32.5	31.5	30.5	33.5	29	27.5	28.5	34.5	34.5	33.5	28	29.5	41.5	33	35.5	43	31	34	32.5	31	28	29.5	30	31.5	43.5	30.5	34.5	31	31	31	68.5	30.5	70	30.5	40.5	31	35.5	30	32	31	29	32	30	30	30.5	32	36.5	33.5	31	74	32.5	149	172.5	24.5	45.5	27.5	34	99	47.5	32	40.5	30	26	48.5	33	32	49	38
13	4	9|10	KJ901253	NA	JHU09638.B13C4R10	22	24.5	36.5	35.5	33.5	41.5	29	29	30	30	29	28.5	36.5	32.5	29	32.5	39	34	39.5	53.5	30	36	41	32	30	30.5	30.5	39.5	51.5	30.5	36	30.5	33	31.5	115	28.5	31	31.5	64	31.5	36	32.5	39.5	40.5	28	28	30	32.5	33	32	34	31.5	31	121	32.5	245	72.5	25.5	25	31	39	31.5	69.5	35.5	57.5	35.5	27	91	46.5	51	71.5	53.5
13	6	9|10	CCDC144NL	Q6NUI1	JHU09656.B13C6R10	22	23.5	39	34.5	45	52.5	30	36.5	31.5	31	28.5	32.5	40	49	39	35.5	68	45.5	57.5	80.5	32	36.5	57.5	33	52.5	33.5	30.5	49	91	34.5	38.5	33.5	35.5	31	471	31.5	33.5	47	86	35	39.5	32.5	53.5	51	29	29.5	33.5	32	39.5	37	48.5	32	31.5	128.5	35.5	235	102.5	24.5	25	54.5	40	35.5	91.5	142	69.5	41.5	30	119	57	58	106.5	78
13	8	9|10	MED18	Q9BUE0	JHU02455.B13C8R10	22	23	38.5	32	51.5	50.5	39	38.5	29	32	31.5	34	46	37.5	37	45	49.5	46	53	97	70.5	145	380.5	31.5	44.5	51.5	30.5	50	142.5	33.5	41.5	34	35	30.5	135.5	33.5	46.5	37	70.5	40.5	40.5	34	52.5	47.5	31.5	33	31.5	35	39.5	37.5	33	47	33	123.5	39	326.5	95.5	26	24.5	30.5	39.5	36.5	82.5	38.5	96	41.5	32.5	157	63.5	61	144.5	80.5
13	9	9|10	RIOK2	Q9BVS4	JHU03052.B13C9R10	21.5	24	34.5	36.5	37.5	37	32	37.5	29.5	28	40	31.5	40.5	30	34.5	38	37	33.5	42.5	49.5	30.5	35.5	38	33	40	30	31.5	37.5	40.5	31	42	33	32	30	85	32.5	33	30	84.5	40.5	37	31.5	38	202.5	29	29	36	31	32	36	32	31	31	80	37	164	50	25	26.5	27	35.5	34	47.5	55.5	47.5	29	77	45	46	42	61	41.5
13	10	9|10	SEC14L3	Q9UDX4	JHU15749.B13C10R10	22.5	23.5	35	32	405	210	34.5	58.5	31.5	32	33.5	45	55	52	81.5	39	58	43	44.5	70.5	37.5	6933.5	90.5	37.5	42.5	39	31.5	46.5	128	41	43	42	41.5	32.5	125	31	39	37.5	49	43	89	40	57.5	44	40	34	37	32.5	39.5	3054.5	36	47.5	32	82.5	38.5	240.5	57.5	26	27	45	48.5	42	69	40.5	57.5	40.5	44.5	68.5	58.5	64	62.5	67
13	11	9|10	PHYHIPL	A0A024QZK4	JHU09949.B13C11R10	22.5	23.5	34.5	43.5	38.5	37.5	31	46	29.5	31	35.5	45.5	46	32.5	34	52.5	49.5	38	79	62.5	35	52	70	35	58	40.5	39	3944	62	37	37.5	36.5	73	30	129	33	37.5	35	49.5	79.5	37.5	34	51.5	38	33.5	34	37	32.5	36.5	38	44.5	36.5	34	86.5	41	189	54.5	26	26.5	36.5	43	33	55	43.5	71.5	45.5	33.5	86	151	46	65	55.5
13	12	9|10	ZBED9	Q6R2W3	JHU19989.B13C12R10	21.5	23.5	30.5	31	31	30.5	29	29.5	27.5	28	29	29	33	30	28.5	34	40.5	31	34.5	38.5	28.5	30	33	30	30	30	30.5	36	40.5	31	35	30	31	30	66	28.5	31.5	33	37.5	31	35.5	29	33	33.5	28.5	27.5	31.5	33.5	30.5	31	31.5	31	31	67	31	115.5	33.5	25	23.5	27	33.5	31	39.5	31.5	40.5	29.5	26	39.5	31	31	41.5	38.5
13	14	9|10	ERI3	O43414-3	JHU02561.B13C14R10	22	23.5	34	31	31.5	35.5	29	30	30.5	27.5	29.5	28	33	31.5	29.5	32	44	32.5	37	46.5	30	32	36	30	30	29.5	29.5	36	43.5	30.5	34.5	30	30.5	31	94	29	32	30	54	31	37	30	36	35	29	28	31.5	29.5	30	30.5	31.5	30.5	34.5	78.5	32	158	44	25	24	30.5	34	30.5	39	33	41	29	26	46.5	30	35.5	53.5	38
13	16	9|10	GSPT1	P15170-2	JHU09636.B13C16R10	22	24	34.5	33.5	56.5	41	34.5	35	32	34	32	29	44.5	34	37	31.5	40	33.5	39	52.5	32	93.5	50.5	34	37	31.5	32	46.5	58	34	36.5	31	37.5	34	119	41.5	37	34.5	50	34.5	36.5	32.5	44.5	37.5	31.5	29.5	38.5	34	31	38.5	39	31.5	31	84.5	32	181	244.5	35	25	41	43	33	56.5	38.5	60.5	37.5	50.5	54	40.5	36.5	91.5	51
13	17	9|10	IFIT5	Q13325	JHU03020.B13C17R10	22	24.5	38	36	41.5	49	38.5	62	29	35.5	34.5	38	67	37	49	52	56.5	41.5	47	75	35	81	72.5	38.5	45	44	31	48	47.5	42	48	53.5	38.5	32.5	138	37	39.5	91.5	86.5	44.5	49.5	38.5	60.5	47.5	36.5	44	34.5	35.5	39.5	34.5	44	33	32	103.5	38.5	208.5	104	24.5	28	44	48.5	44	77	47	66.5	50	33	81	64.5	52.5	85	96
13	18	9|10	P2RY4	P51582	JHU15820.B13C18R10	22	23.5	35	35.5	36	36.5	31	29	29.5	29	29	28.5	38.5	33	26.5	34	41.5	44	36.5	54	31.5	32	36	31.5	33.5	29.5	30	41.5	55.5	31.5	33.5	30	29.5	31.5	124.5	30	31.5	31.5	44.5	30.5	38	30	36	34	30.5	28.5	31.5	31	31.5	32.5	33.5	31.5	31.5	57.5	34.5	121.5	46.5	24.5	24.5	27.5	38.5	33.5	50	38	44	30.5	27	51.5	38	38	52.5	48
13	19	9|10	CCDC115	Q96NT0	JHU09992.B13C19R10	22	24	38	33.5	40	41.5	30.5	33.5	30	28	29.5	29	44	32.5	32	31.5	41	35.5	41.5	56.5	33	36.5	57.5	30.5	35	32	30.5	45	116.5	32	34.5	31.5	30	32	123	34	33.5	32.5	62.5	37.5	42.5	31	46	40	29.5	29.5	33.5	30	35	39.5	32	33	32	90.5	34	264	58.5	25.5	25	33	40.5	32.5	59.5	36.5	43.5	32	26	54.5	41.5	46.5	54	66.5
13	20	9|10	KDM5C	P41229-5	JHU19977.B13C20R10	23	24	35	33.5	42	39	29.5	30	28	30.5	28.5	34	49	29.5	29	31	43.5	36	44	31	31.5	31	49	29.5	30.5	30.5	30.5	33	200.5	30.5	35.5	31	34	31	111	29.5	33	31	38	35	31	32	34	38.5	30	31	31	32	32.5	35.5	33.5	32.5	33	43.5	34	41.5	55	24	24.5	28	33	32.5	36.5	35.5	53	27	30	71	32.5	51.5	30	76.5
13	22	9|10	TXNL4A	P83876	JHU02586.B13C22R10	23	24.5	33	34.5	35.5	31.5	30	31.5	29	28.5	30.5	27.5	33.5	38.5	30	29	36	30	33.5	40.5	29	35.5	40.5	29.5	32.5	30	30.5	33.5	35	31	32	34	30	33	67.5	28.5	30	31.5	39	31	45	46.5	37	30.5	29.5	28	39	31.5	30	32	35	31	31	50.5	31	95	39	27	25.5	28	36	32	39	32.5	35	33.5	28.5	39	30.5	33	43.5	46
13	24	9|10	CYP8B1	Q9UNU6	JHU09619.B13C24R10	22	24	43.5	31	33	36.5	29.5	29	29.5	29.5	28.5	36	40	30	27.5	41	38	32.5	41.5	46.5	31.5	30	32	34	29.5	29	30	43	58.5	30.5	36	30.5	30.5	30.5	124	29.5	31	31	56	36	36	29.5	36.5	39	29.5	27.5	32	32	30.5	30.5	32	31	31	77	32	205	47.5	28	25	29.5	40.5	30.5	43.5	39	45	27	24.5	77	47	53.5	97	87.5
13	25	9|10	TSPYL6	Q8N831	JHU10165.B13C25R10	22	26	71.5	38	137	73	33.5	41	35	35.5	34	40.5	54.5	44.5	33	62.5	94	81	86.5	167	43	80.5	68.5	35.5	43.5	37	32.5	75	503.5	37	44.5	33	43.5	36.5	368.5	36.5	152	43	168	51	46.5	36	95.5	81	31	30.5	37.5	39	38	41	34.5	37.5	32.5	247.5	37	694.5	155.5	33	27	33	48	32	120	64	189.5	45.5	35	205.5	103.5	150	173	212.5
13	26	9|10	SMARCA4	P51532-2	JHU19983.B13C26R10	22	24.5	35	30.5	31	38	30	31.5	29	28	33	28	35.5	30	30	30.5	39.5	30.5	35.5	41.5	29.5	35.5	35.5	30.5	30	31.5	29.5	35.5	39	30.5	33.5	30.5	30	30.5	80.5	32.5	34	31	44.5	33.5	38	30	36	38.5	30	29	30.5	29	33	31.5	33	31.5	31	64.5	33	129	46.5	24.5	26.5	27.5	36	31	50	33.5	44.5	32	25.5	43.5	36.5	35	44.5	48
13	27	9|10	RNF175	Q8N4F7	JHU03053.B13C27R10	22	24	37.5	32.5	36.5	35	30	30	30.5	29.5	29.5	30	31	30.5	30	33.5	37	33	37.5	48	28.5	34.5	33.5	31	28.5	29	30	36	41.5	31.5	35	30.5	31.5	32	79.5	28.5	33	32.5	44	31	38	30	36	35.5	29	30	32	29.5	31.5	32.5	32	30.5	30.5	73.5	32	140	43	24	25.5	28.5	34.5	32	41.5	36	37	29.5	28.5	48	40.5	36.5	54.5	49
13	28	9|10	LPAR4	Q99677	JHU15899.B13C28R10	22	24	33.5	34.5	37	39	31.5	31	28	28.5	29	28.5	39.5	34.5	28	32.5	44.5	32	40	44.5	32	31.5	38	30	28.5	29.5	30	38.5	62	32.5	39	30.5	30	32	104.5	29.5	31.5	33	43.5	32	36	32.5	35	37	29.5	28.5	31	31.5	34.5	33.5	32	31	30.5	67	30.5	125	48	24.5	24	27	39.5	31.5	45	37.5	53	31.5	25.5	72.5	41.5	50.5	51	58.5
13	29	9|10	KV205	NA	JHU03021.B13C29R10	22.5	24	42	35.5	46	45.5	29.5	35.5	29	31	30	33.5	49	34.5	32	44.5	44	37	45	77	32	36	48.5	31	34	30	30.5	49	114	33	39.5	33.5	35	36.5	128	31.5	33	33	68	34	44.5	35	43.5	48	31.5	29.5	33.5	37.5	37	34.5	33.5	35.5	32.5	120	32.5	260	73	24.5	29	27.5	39	33.5	63.5	35.5	55	39	31.5	108.5	63.5	52	94.5	68
13	30	9|10	NAALAD2	Q9Y3Q0	JHU15814.B13C30R10	22	24.5	39	32.5	59.5	38.5	29.5	29.5	29	27.5	28	30	39.5	35	28.5	32.5	37.5	47.5	37	50.5	31.5	33	40	29.5	31.5	33	30	49.5	204.5	31	34	30.5	30.5	31.5	89	29.5	31.5	31.5	53.5	31.5	44	29.5	49	37.5	29	28	32.5	30	31	32.5	32.5	31	30	74.5	31.5	135	45.5	24.5	24.5	29.5	36.5	32.5	48.5	34	46.5	32.5	27	48.5	38.5	38	55	45.5
13	32	9|10	XPNPEP3	Q9NQH7-3	JHU02592.B13C32R10	21	24	44	36	62.5	70.5	30	35	29.5	34	34	34.5	51.5	46.5	32.5	41	68	44	51	103	35.5	56.5	55	32.5	32.5	36	34	58.5	194.5	31.5	40	29	34.5	31.5	113	35.5	311.5	38	98	39.5	46.5	31	57.5	55	33.5	30	36.5	33.5	33.5	35	35	34.5	31.5	174	35.5	292.5	154	28	24.5	34	41.5	32	104	46.5	131	50.5	29.5	174.5	102	85.5	103.5	85.5
13	1	11|12	DNAJB12	Q9NXW2	JHU10097.B13C1R12	22.5	24	30	34	57.5	30	27.5	27.5	28.5	30	28	31.5	34.5	29.5	27.5	31.5	35	40	33.5	41	28.5	30.5	34.5	30.5	31	29.5	30	41.5	122.5	30.5	34	31	30.5	32.5	80.5	29.5	31.5	32	37	34	38.5	33.5	33.5	34	29.5	28	31	30	30.5	35.5	32.5	30	29.5	58.5	32	111	35.5	24.5	23.5	26	32	31.5	42.5	32.5	34.5	30.5	27.5	34.5	30	28.5	39	36.5
13	2	11|12	IFT172	Q9UG01	JHU19976.B13C2R12	22.5	24.5	30.5	30	30	32	28	29.5	28	28	28	28.5	29.5	30.5	29.5	30	35	32	32.5	38	28.5	31	30.5	29.5	29.5	30	29	31.5	35.5	30.5	32.5	31	31	31	70.5	30	31	31	42.5	30	36.5	30	33	30.5	29	29	31	30.5	29.5	30.5	30	29.5	30	46.5	31.5	115.5	38	24.5	24	27.5	33	31.5	39.5	33	30	28	25.5	32.5	29.5	32	40.5	30.5
13	4	11|12	PSMD11	O00231	JHU09858.B13C4R12	23	23.5	37.5	38.5	47	39.5	35	38.5	50	54	29	30	45.5	32	34.5	48.5	42.5	42	38	82.5	32.5	47.5	55	36	33.5	32.5	31	45	123.5	31.5	42.5	31	36	30.5	142.5	34.5	33	33	56.5	45	40	31	46	41	37.5	32.5	38	128	34	36	34	33	34.5	99	40.5	290.5	75	27.5	24	30	38	39.5	60	39	52	37.5	37.5	83	164	42.5	84	64
13	6	11|12	PWWP2B	Q6NUJ5	JHU09664.B13C6R12	23	24.5	35	31	34	35.5	31.5	34	29	28.5	27.5	31	31	29	30	31.5	39.5	32	38	47	29.5	30.5	37.5	32.5	32.5	29.5	29.5	36	47.5	31	34.5	29.5	32	31	96	29	33	31.5	56	31.5	39	34.5	38.5	32.5	28.5	28	34.5	29.5	33.5	38	32	31.5	31.5	86.5	32.5	172.5	56	24.5	24.5	28.5	39.5	31.5	45	40	43.5	33.5	28	68	47	36.5	58.5	40.5
13	8	11|12	ANXA3	P12429	JHU02503.B13C8R12	23	25.5	69.5	34.5	41	74	44.5	79.5	45.5	52	28.5	37	65.5	35.5	44.5	54.5	108	35.5	68.5	157.5	40	66	90.5	50	64.5	36.5	44.5	42.5	45	31.5	63	38.5	61	32.5	398	36	44.5	38.5	147	44	43.5	36	117.5	60.5	36	36.5	36.5	41	40	44.5	37.5	34.5	32.5	271.5	43	973.5	222.5	50.5	37	47	62.5	39	112.5	57	187.5	68	33.5	131.5	63.5	76.5	181.5	615.5
13	9	11|12	FAM185A	Q8N0U4	JHU03032.B13C9R12	23	24	41	30.5	64.5	41.5	32.5	29	30.5	29.5	29	31.5	41.5	33	29.5	42	41	41	39.5	77.5	30	32	43.5	32.5	34	28.5	29	43	136	30.5	37.5	30	33.5	29.5	125.5	29.5	38	33.5	65.5	31	38.5	30	45	40	28.5	28.5	33	34.5	33.5	32.5	32	34	31.5	121.5	35	264.5	87	24.5	23.5	27	41	31.5	80	35.5	59	35.5	28.5	104	73	51.5	107	56.5
13	10	11|12	KJ900930	NA	JHU16280.B13C10R12	23.5	24	34	32.5	90	38.5	31.5	27.5	31	28.5	28.5	29	41	33	30	35	36	54	45	52.5	31.5	32	44	33	31	29.5	30	54	253.5	30.5	33.5	30	31.5	29.5	81	30	33.5	31.5	48	30	41.5	31	44.5	38.5	30	29.5	30.5	31	31.5	37.5	31.5	30	30.5	63	34	148	41.5	24.5	23	33.5	37	34	49	35.5	48.5	34.5	28	50	34.5	37	57.5	43
13	11	11|12	FAM9C	Q8IZT9	JHU10104.B13C11R12	22.5	23.5	82	36	42	112	45	40	56	59.5	32	46	89.5	38	48.5	73.5	109.5	48.5	139	179.5	36.5	97	91.5	59	47	38.5	34.5	76	51	33	55	36	60	35.5	398.5	31.5	104	42	223.5	299	44	39	127.5	100.5	38.5	34	47	44	56.5	36.5	58.5	36.5	34.5	374.5	49.5	1020	309	41	27	46	73	44	198	60	226	63	33	364	165.5	161	331.5	326
13	12	11|12	Crocc	Q5TZA2	JHU19975.B13C12R12	22	23.5	33	32	30	32.5	29	28	28	28	28	28.5	30	33.5	29	30	34.5	30	33	34.5	28.5	31.5	32	31.5	28.5	29	29.5	32	31	31.5	34.5	31	30.5	30.5	64.5	30	32	30	37	30	39	31	32.5	32	28.5	29	31.5	29	29.5	31.5	32.5	30.5	30.5	55.5	33	76.5	34.5	24	23	25	32.5	31.5	34.5	32.5	34.5	30.5	28.5	36	32	31	37.5	29.5
13	14	11|12	DNAJA3	Q96EY1-2	JHU02903.B13C14R12	22.5	26	42.5	41	102.5	49	31.5	40.5	35	35.5	29	68	45	40	50.5	52	53	47	55.5	77.5	69.5	71.5	66	43	43	37	34.5	63.5	278	31.5	53	35.5	34	31.5	140.5	34	36.5	33.5	80.5	37.5	50.5	31.5	56	48	32	30	37.5	38	42.5	40.5	34	33.5	36.5	106	42	227	77.5	30	26.5	28.5	44	78.5	64.5	45.5	79	44	34.5	104	47	64	116	77
13	16	11|12	HESX1	Q9UBX0	JHU09729.B13C16R12	22.5	24	30	33.5	32.5	31.5	28.5	28.5	28.5	28	28.5	29	29.5	29.5	28.5	28	30.5	29.5	30.5	31.5	28	30	34	30	29	31	29	33.5	30	30.5	31.5	31	30.5	30	51.5	29.5	30	31	38	30.5	38	29.5	37	34.5	28.5	28	30.5	30.5	29.5	30.5	32	30.5	30	49	33	81.5	33	24	25	26	32.5	31	35	33.5	34.5	29.5	26.5	27	27.5	32	40	33.5
13	17	11|12	EDN2	P20800	JHU03010.B13C17R12	23	25	35	31	118.5	36	31	34.5	31.5	32	30	29.5	38	37	33	33.5	41.5	49.5	42	58.5	33.5	32	48	32	34	33	29.5	62	343	32.5	33.5	32	32.5	31.5	92.5	30.5	30.5	32.5	45	34	40.5	30.5	49.5	48.5	29.5	29	34.5	29	31.5	37.5	34.5	32.5	30	76.5	33	142.5	53.5	25	26.5	31	36.5	31	57.5	35	79	33	27.5	66.5	38	38.5	49	45
13	18	11|12	TOMM70	O94826	JHU16382.B13C18R12	22.5	24.5	45	32	34.5	50	34	40	34	39.5	29.5	33	48	32	32	41.5	63	31.5	49.5	97.5	32	38.5	58	34	37.5	36	30	69.5	43	31	42	35	36.5	31	198	43	34.5	33.5	95.5	33.5	35.5	32	58.5	50.5	29.5	55.5	32	37	36.5	33.5	186	32	32	170	37	443	108	26	27.5	33.5	42.5	34.5	69	39	97	38.5	40.5	97	62.5	61.5	120	108.5
13	19	11|12	LETMD1	Q6P1Q0	JHU10123.B13C19R12	23	24	64.5	45	48.5	48.5	35.5	35.5	36.5	42.5	29	40	57	35	33.5	47.5	53.5	46	56.5	110.5	31	41.5	43.5	35	33.5	35	32	50.5	73.5	33	47.5	32	43.5	33	250	30.5	35.5	31.5	91.5	37	43.5	34	69	59	33	29.5	34	38	42	34.5	36	32.5	32	205.5	35	505.5	136	28.5	27.5	33.5	47.5	38	104	45	122.5	55	28	184.5	86.5	92.5	187.5	136
13	20	11|12	Sebox	Q9HB31	JHU19981.B13C20R12	22.5	25	34.5	31	31	31.5	29	28	28	28	30	28	31.5	29.5	28.5	30.5	35	30	33.5	41	28	30.5	31.5	29.5	30	29.5	29.5	33.5	31.5	30	34	31	30.5	29.5	59.5	28	30.5	33.5	37	30.5	40	30	34.5	31	29	30.5	30	30	30	30	31	30.5	30	53	36	89	34	24	24	28	35	32	37	33	38	30.5	24.5	29	28	33.5	37.5	36.5
13	22	11|12	ST6GALNAC4	Q9H4F1	JHU02958.B13C22R12	22.5	24	101.5	33	42	109.5	34	33.5	35.5	38	28	60.5	109.5	35.5	29.5	66.5	66	31.5	54.5	124	33	36	49	32	38	37	30	84.5	51.5	31	63.5	34.5	42.5	35	408.5	31	34.5	32.5	113	52.5	46	33.5	73.5	103	43.5	30	33.5	36	50.5	35	37.5	35.5	34.5	176.5	34	600	174	31.5	27.5	34	69	34.5	68.5	63	79	40	25.5	314.5	263	156	407.5	286
13	24	11|12	HESX1	Q9UBX0	JHU09729.B13C24R12	22	24.5	30.5	32	30	30.5	28.5	28	29	27.5	29	28.5	30	32.5	28	30	35.5	31	33.5	37	28	30	31	30.5	29.5	28	29.5	32	31.5	30	33	30.5	31.5	30.5	68.5	29.5	30	31	41	31	37	31.5	33.5	33	28	28.5	30.5	28.5	31.5	30.5	30	30.5	30.5	56	31.5	103	37	26.5	24	27.5	34	30.5	39.5	32.5	37	28	26	31.5	31	29.5	34	37.5
13	25	11|12	ASB11	Q8WXH4	JHU10081.B13C25R12	22.5	24.5	41.5	31.5	40	42	32.5	31.5	34	31	28.5	31	41.5	33	30	41	40	33	37.5	61.5	29.5	33.5	39.5	30.5	37.5	30	29.5	66.5	54.5	31	37	33	35.5	32.5	167	29.5	33.5	32.5	63	34.5	38.5	33.5	38.5	40.5	34	29	32.5	35.5	34.5	32.5	33.5	29.5	30.5	92.5	38.5	257.5	56	26	24.5	29.5	44.5	31	56.5	35.5	49	32.5	26.5	69.5	52	61.5	89	82
13	27	11|12	TRPV5	A0A0J9YXI7	JHU03067.B13C27R12	22.5	24.5	31.5	32	36.5	32	32	28.5	30	27.5	28.5	28.5	33	31.5	29	30	34	30.5	31	40.5	29	31	36	30	29.5	30.5	29.5	37.5	46.5	31	32	30.5	30.5	29.5	48	30	41.5	31	38.5	29.5	33.5	31	35.5	34	28.5	28	30.5	29	30.5	31	31.5	30.5	30.5	51	32.5	75.5	30.5	24.5	25	26.5	34.5	31.5	38.5	32.5	36.5	29.5	25	35	34	31.5	42.5	33
13	28	11|12	CASZ1	Q86V15-2	JHU19806.B13C28R12	22	24	38.5	35	34.5	40.5	30.5	81.5	30	28.5	28.5	29.5	40.5	29	31.5	33	42.5	32.5	41	46.5	31.5	32.5	38	32	33	29.5	31	41	47.5	32	39.5	37.5	32.5	30	96	31	30	31.5	51.5	36.5	37.5	33	40.5	40	31	28.5	34.5	32	34	32	34.5	31	31.5	56.5	37	155.5	46.5	24	24.5	28.5	34.5	32.5	41.5	35.5	54.5	31.5	27	53.5	39	47.5	47	62.5
13	29	11|12	RPL23	B9ZVP7	JHU03056.B13C29R12	23	23.5	30	31	32.5	33	30.5	29	29	29	28.5	29	33.5	30	27	29	34.5	30.5	35	39	29	31	33	30	30	29.5	30	33.5	36	31	34	31	31	30	50.5	30.5	31	32	36	32	38.5	29.5	33	37.5	29	28.5	31	28.5	30	30.5	31	30	32	62.5	33	100	33.5	25.5	24	27	32	30	39.5	33.5	37.5	29	26	31.5	28.5	33	38.5	37.5
13	30	11|12	PDGFRA	P16234-3	JHU16368.B13C30R12	22.5	24.5	51.5	33	44.5	43	29	28.5	30	32.5	28	37.5	50	31	29.5	47	44.5	35	45.5	62	30	31.5	41.5	35.5	32	29.5	29.5	47.5	94	30	44.5	31	37	29.5	155	31	31.5	36	76	35	37.5	31.5	44.5	45	31	28.5	30.5	36	39	31	31	30.5	31.5	71	32	190	50	27.5	26.5	30.5	46.5	31	46	39	45	34.5	28	128.5	71	76.5	136	145.5
13	32	11|12	CPVL	Q9H3G5	JHU02897.B13C32R12	22.5	24	40.5	35	57.5	44	31	32.5	33	32	28.5	30.5	48	40.5	30.5	45.5	59.5	35	51.5	86.5	31	37.5	51.5	31.5	39	31.5	31	56.5	167.5	31	37	31	36.5	33	139	29	39	33	85.5	38	46	35.5	46	43.5	32	28.5	32	38	35.5	33.5	34.5	33.5	30	91.5	36.5	282	67.5	28.5	24.5	31	42	32	69.5	41	79	40.5	29.5	85.5	47	53	114	61.5
13	1	13|14	SLC10A3	P09131	JHU13563.B13C1R14	23	23.5	37	38	45	38.5	31.5	40.5	30	33.5	29.5	197.5	33.5	34.5	34	32	57	38	43	55.5	29.5	33.5	42.5	32	33.5	32	30.5	37.5	74.5	31	42.5	116.5	30.5	35	133.5	29.5	32	31	70	32	43.5	30.5	39.5	38.5	31.5	30	32.5	31.5	32	34	33	31.5	33	101.5	33.5	270.5	76.5	27	25.5	30	33	34.5	50	41.5	54	37	26	63.5	40.5	37.5	70.5	66
13	2	13|14	WBP11	Q9Y2W2	JHU02590.B13C2R14	23	28	80	36.5	79	52.5	143.5	44.5	32	36.5	49	38	56.5	73	43	44.5	52.5	38	54	67	38.5	47	272.5	43	88	260	33.5	43.5	55.5	39.5	39.5	48	41.5	62.5	204.5	220.5	41	42.5	75	45	49.5	209.5	223.5	57.5	32.5	63	51.5	39	41	43	45	54.5	35.5	103.5	49.5	271.5	71.5	32.5	33.5	40	51.5	44.5	80.5	62	58.5	39.5	34.5	58.5	297.5	57	116	65.5
13	3	13|14	BORCS7	Q96B45	JHU03269.B13C3R14	23	26.5	47	43	46.5	44	34	39	34	36.5	32.5	53.5	42.5	32	47	43	74.5	68	79	104	35	49.5	75.5	32.5	45.5	32.5	37	45.5	91.5	36	53	34	42.5	34.5	219	42	36.5	32.5	92	44.5	39	33.5	82	65.5	34	31	44.5	42.5	34.5	46	151	36	39	144	44	426.5	110	28.5	25	33.5	80.5	38.5	111.5	42.5	111	46	29.5	119	54	70.5	148	96.5
13	4	13|14	FGFR2	P21802	JHU12012.B13C4R14	23	23	42	33	40.5	39	32	40.5	32	36.5	29.5	32	38.5	31.5	35.5	44	53	35	44	59	40.5	38	52.5	34	38.5	56	33.5	41	57	34	53	34.5	33	33.5	132.5	53	31.5	42	65.5	68.5	41.5	30.5	69	42.5	31.5	39.5	34	37	31.5	34.5	35	30.5	34.5	84.5	42	274.5	82	27.5	30.5	35	37.5	41	58.5	38	82.5	35	37.5	68.5	44.5	52.5	79.5	73
13	5	13|14	DUOXA1	Q1HG43-3	JHU03291.B13C5R14	23	25	50.5	31	36.5	42	31	33	31.5	36.5	27.5	29.5	45	36	36	63	53	33.5	51.5	71	39	34.5	51	34.5	34	31.5	30.5	46	49	40	45	32	37	31.5	230.5	29.5	35	35	96.5	34.5	42	31	57	44.5	31	31	32	35.5	34	33	38	34	37.5	140	33.5	385	115	25.5	26.5	34.5	44	39.5	89	46	59	44	26.5	105	75.5	51	137.5	114
13	6	13|14	NAMPT	P43490	JHU11960.B13C6R14	22	23.5	39.5	30.5	34.5	39.5	28.5	34	27.5	29	27.5	29	33	31.5	31.5	33.5	45	31.5	33	43	28.5	32	38	29	29.5	29	30.5	34	40	31	36	31	30.5	31	84	29	31	32.5	51	31	36	30.5	37.5	32.5	30.5	29.5	30.5	30	33	31.5	29.5	29.5	30.5	76	32.5	161	46.5	24.5	23.5	29.5	35	33.5	47.5	35	44	29	25.5	55	38.5	42.5	56	47.5
13	7	13|14	NUAK2	Q9H093	JHU00146.B13C7R14	22.5	22.5	40.5	33	40.5	42	29	28.5	28.5	33	28	32.5	34	31	31.5	35	44	36	41	50.5	30	36	44	32.5	33.5	29.5	30	38	63	31	36	32.5	32	33	131	29.5	31	30.5	64	32.5	41	29.5	41.5	47	31	30	32	33	32.5	35	33.5	34	31	89.5	32	196.5	55	24.5	24.5	31	40.5	32	49.5	38.5	57	45	26.5	91	56.5	55.5	125.5	86
13	8	13|14	CACNG1	Q06432	JHU07212.B13C8R14	23.5	24	104.5	32.5	39.5	65	41.5	35.5	38.5	58.5	30	33.5	114.5	34	46	257.5	160.5	36	111.5	254.5	29.5	50	84.5	74.5	50	34	33.5	50.5	58.5	35	73.5	37	101.5	33	1376.5	34	38.5	47	259.5	47	46	34.5	136	87.5	42	29	30.5	56	44	37.5	35.5	34.5	38	422.5	37	1683.5	261.5	32	31	39.5	57	39	167	59.5	216.5	55.5	30	198.5	150	128	490.5	377.5
13	9	13|14	RAB17	Q9H0T7	JHU07365.B13C9R14	23	24	65.5	31	40	58	36	36.5	35	43	29	29.5	43.5	34	33	48.5	89	31.5	55.5	112	31.5	39.5	57.5	38	42.5	29	35	43	52	32	44.5	34	41.5	31.5	279.5	31.5	37.5	41.5	115.5	42	40.5	32.5	74	49.5	33	30.5	34	39	39	36	31.5	30	33.5	193.5	37	548	144	35.5	25	41	42	33.5	92	47.5	142.5	54	28	176.5	70	72	169.5	190
13	11	13|14	HSPB6	O14558	JHU13928.B13C11R14	22.5	23.5	32	34	107.5	35.5	32	31	30.5	28	27.5	27.5	34.5	41	33.5	30.5	41	53	44	54	33	33	44	29	32.5	29	30.5	59	290.5	31	37	31.5	33	33.5	71.5	30	41	32	51	29.5	38.5	29.5	46.5	40	32	29	31	31	31	33.5	29.5	31	32.5	68.5	32	145.5	45	27.5	23.5	30	32	32	48.5	38.5	60	33	27.5	49	33.5	44.5	46.5	41.5
13	12	13|14	BABAM1	Q9NWV8	JHU02539.B13C12R14	23	24.5	44	34	57.5	42	59.5	52	37	39	33.5	59	47.5	53	49.5	56.5	53.5	71.5	59.5	91.5	41.5	73.5	76.5	41	36.5	31.5	31.5	57	111.5	32.5	43.5	34.5	50.5	35	178.5	36.5	38.5	39	79	42.5	36.5	39	74.5	46	33	34	46	34.5	37	42.5	36	36.5	34.5	102.5	45	315	95.5	30.5	29	35.5	50.5	44.5	75.5	44	107.5	55.5	34.5	122.5	90.5	84.5	123	89
13	13	13|14	PPP6C	O00743	JHU00166.B13C13R14	23.5	23.5	69.5	33.5	37.5	59	36	35.5	37	38.5	31	30.5	51.5	36.5	40	53.5	91	35	66	152	31.5	43.5	72	37	39	34.5	31.5	51.5	53	31	43.5	58.5	50.5	31	296.5	31	33	34.5	136.5	41.5	37	31.5	81.5	67	32	30.5	32.5	46	41.5	34.5	36	34	32	254	37	633.5	178.5	28.5	25.5	37	51.5	36	128	53	166	54.5	33.5	242	135.5	193.5	191.5	185.5
13	14	13|14	RCAN2	Q86YJ0	JHU07319.B13C14R14	22.5	24.5	35	30.5	41.5	34.5	28	29	30	29	29.5	29	32	29.5	33.5	32.5	36	32	37.5	45	29.5	31.5	35.5	29	31	30	29.5	41	111	32.5	32.5	31	30.5	34	77	29.5	32.5	30.5	48.5	30.5	36.5	29	35	34	30	28	30.5	29	30	35.5	30.5	31	30	62	31.5	118.5	44	25.5	23.5	27.5	36.5	34	46	37	46	34.5	26	43.5	32	37	50.5	46
13	16	13|14	VMA21	Q3ZAQ7	JHU11945.B13C16R14	23.5	24.5	41	36.5	38	40	32	36.5	30	31	30.5	39	38.5	45.5	32	44	47	32.5	43.5	62	33	1583	112.5	35	31.5	30.5	31	42	46	34	39	35	37.5	33	116	31.5	37.5	34.5	59.5	36.5	35.5	33	46.5	39	39	42	43	34.5	39	37.5	41	33.5	33.5	104	34.5	218	68	28	24.5	34.5	50	35	63.5	43	70.5	42	28.5	79.5	44.5	44	90.5	62.5
13	17	13|14	SLC40A1	Q9NP59	JHU07572.B13C17R14	23	23.5	47	33.5	35	41	32	29.5	32	33	30.5	31.5	39.5	35	31	44.5	53	32.5	46	60	29.5	36.5	38.5	32.5	30.5	30.5	30.5	39	46	32.5	40	31	37.5	30.5	161	29.5	34	31	80	33.5	44.5	30	45.5	37.5	30	28.5	31.5	35.5	35.5	35	32.5	29.5	32	136.5	33.5	363	83	24	26.5	28.5	42.5	32.5	64.5	39	59	38.5	31	79.5	60	50	107	79
13	18	13|14	PIK3C3	Q8NEB9	JHU00150.B13C18R14	23	24	36.5	32	39	38.5	28.5	29	28	29	30	30	33.5	31	29	35	39	37	37	48.5	28	29.5	38	30	30.5	30	30	37	53.5	31	36	30.5	29.5	31.5	113.5	29.5	34.5	33.5	50	31	37.5	29.5	37	37.5	31	29	32.5	30.5	31	36	31	29.5	32	68.5	31.5	139	52.5	25.5	25.5	29	35	31.5	52	36	39.5	30	27.5	57.5	37.5	37	46.5	45.5
13	19	13|14	KJ904266	NA	JHU13888.B13C19R14	22.5	24	30	29.5	29	32	29	27.5	28	28.5	28	29	30.5	29.5	27.5	30	38	30	34.5	34	28	30.5	33	29.5	28.5	31.5	30.5	32.5	32	30	32.5	31.5	29.5	31	47.5	29.5	30.5	30	36.5	30.5	35.5	28.5	30	30	30.5	28.5	30.5	30.5	31.5	33	30	28.5	31	49.5	30.5	76.5	35	24	23.5	27.5	37	31	35.5	34	36.5	28	25.5	31.5	29	31.5	33	34
13	20	13|14	TUBD1	Q9UJT1-2	JHU02584.B13C20R14	23	23	37.5	33.5	40.5	35	31.5	30.5	30	29	31	33	41	36.5	29	32	38.5	43.5	35	52	34.5	38	43	29	31.5	33.5	31	49	70.5	30.5	37	31	30.5	33	97.5	30	60.5	33.5	51	33.5	44.5	29.5	40	35	31.5	29	31	31.5	30	31.5	32.5	30	31.5	81	35	166.5	55.5	26	24	26.5	36	31.5	47.5	39	48.5	35.5	28	53.5	41	38	44	45
13	21	13|14	PPP2R5C	Q96B13	JHU00162.B13C21R14	22.5	23.5	54	32.5	85	49.5	29.5	30.5	29	32.5	28	41.5	63	39.5	31.5	51.5	56	57	52	80.5	37.5	34	62	33	38.5	35	31	75	231	31	43.5	36	35.5	31.5	211.5	31.5	30.5	34.5	89.5	38.5	39	32	52.5	56	33	29.5	31	36.5	39	35	36	34.5	33	96	32.5	324	85.5	27	25	31	48	31.5	64	44.5	81.5	43	30	153	93.5	73	194	176
13	22	13|14	WDR47	A0A0A0MRE6	JHU07385.B13C22R14	22.5	24.5	34.5	32	44.5	33.5	31	29.5	28	29	29	30.5	34.5	32.5	28.5	34.5	40	41	35	48	29	30.5	40	30	29.5	31	30.5	41.5	108.5	32	32.5	31.5	30.5	32	71	32.5	32	30.5	41	30.5	37.5	28	37.5	32.5	29	28.5	30.5	30.5	34	34.5	32.5	31	32.5	72.5	32	138	41	28.5	23.5	26.5	38	31.5	46	35.5	45	31.5	27.5	43	38.5	35.5	43.5	39.5
13	23	13|14	DTWD1	Q8N5C7-3	JHU03385.B13C23R14	22.5	22	31	32.5	29.5	32.5	28	30.5	28	28.5	28	28.5	33	29	28.5	29	35	30	32.5	37.5	28.5	29.5	32	30.5	28.5	30	31	33	32	30.5	33.5	33	29	31	54	31	31.5	30.5	42	30.5	36	30	30.5	32.5	30	29	30	31	30.5	30.5	30	29	31.5	51.5	31.5	99	37.5	25.5	23	28	34.5	30.5	38	33	36.5	27.5	26	36	29	28	34	38
13	24	13|14	FGFR2	P21802-3	JHU12013.B13C24R14	22.5	24.5	110	33	41.5	122.5	53.5	43	55.5	84	29	38.5	114.5	62	46	89	339.5	56.5	112	241	36.5	58	144	139.5	88	40.5	67	58	63.5	47.5	101.5	44.5	69.5	33.5	711	48	52	78	263.5	65.5	43.5	39	177	89.5	41.5	37.5	34.5	71	78.5	41.5	35	35	46	495	54	1613.5	386	49	28	58.5	64.5	249	167.5	78.5	316	72	48	229	129	117	335	372
13	25	13|14	SMS	P52788	JHU14054.B13C25R14	22.5	23	34	29.5	30	31	28.5	29	29	28	28	27.5	31	29	29.5	33.5	33.5	30	32	38.5	28.5	30.5	30.5	29	30	29.5	30	31.5	34	31	32.5	30.5	29.5	30.5	60.5	30.5	30	30.5	42.5	32.5	35	28.5	34.5	32	28.5	28.5	31.5	29.5	30.5	31	30	30	30.5	53	33	95.5	37	23.5	23	28	31.5	31	38.5	35	36.5	33.5	26	35	29	30	41	37.5
13	27	13|14	FHIP2A	Q5W0V3-2	JHU07533.B13C27R14	23	23.5	31	31	39	34	28.5	29.5	27.5	30.5	28.5	30	31.5	31.5	28	31	30	31.5	36.5	38	28.5	30.5	32.5	30	30	29	31	38.5	56	32	32.5	30.5	31	32	50	30	33	33	39.5	32	34	29.5	32	32.5	29.5	29	30.5	31	31	32.5	30.5	31	32	53.5	31.5	100	37	24.5	24	26.5	35	31.5	38.5	34	39.5	31	25.5	35	33	35.5	38.5	41
13	28	13|14	OXSR1	O95747	JHU00147.B13C28R14	22.5	24	33.5	33.5	31	32	27.5	29	28	28.5	28.5	28	33.5	32	28	29	37	31.5	34	38.5	28.5	32.5	34.5	29.5	30	29.5	31	35	46.5	30.5	40.5	30.5	29.5	32.5	63	31	30	31	37.5	31.5	33	29.5	30	33.5	28.5	27.5	31	29	31	31.5	30.5	29	32	51	31	78.5	41	25.5	24.5	28.5	33.5	30.5	39	38.5	40	30.5	27.5	37.5	30	31.5	41	33
13	29	13|14	ARNTL	O00327-8	JHU07492.B13C29R14	23	23.5	37.5	31	68	39	37.5	39.5	31.5	29	29	30	37.5	37	30.5	35	40	43.5	46.5	50.5	33.5	33	39	30.5	28.5	32.5	31	47.5	120	33	33.5	32.5	32.5	36	67	32	34.5	31.5	48	34.5	37.5	35.5	45.5	39	30	28	30.5	33	34	33.5	38.5	30.5	31	71.5	36.5	155.5	48.5	25	25	29.5	36	33.5	57.5	36	77.5	34.5	27	83	46	41	58	54
13	30	13|14	BRSK2	A0A0C4DGH9	JHU00107.B13C30R14	23.5	25	52.5	35.5	42.5	47	33	33.5	34.5	37	28	31	45	34	31.5	46	70	41	48	123.5	35.5	40	59	32	50	32.5	34	46	57.5	37.5	45	35	36	33	184.5	31	37.5	35	121	39	41	34	75	47.5	33.5	31	34.5	42	45	36	34	31.5	32.5	186	35	451	129	27.5	28	31.5	46	35	86.5	42.5	122	54	30	89	71	57.5	146	159
13	31	13|14	IFT27	Q9BW83	JHU00175.B13C31R14	24	23.5	32	30.5	44	35	32.5	39.5	30.5	30	29.5	30	44.5	33.5	30	34	36.5	42.5	34.5	42	31.5	52	66	31	37.5	32	32	42	72	33	38.5	35.5	37	33	85	31	38	32.5	44.5	33	37.5	35.5	46	37.5	35	31.5	34	30.5	31.5	44.5	42	33	31.5	82.5	33	134	54.5	25.5	25	36.5	44	37	47	38.5	46	42.5	29.5	42	36.5	35.5	44	44
13	32	13|14	TCEANC2	Q96MN5	JHU07308.B13C32R14	23	25	50.5	37	51	42.5	38	59	34	39.5	44	35	50.5	55	37.5	47	64.5	32.5	81.5	55	32.5	271.5	59	286	41.5	35	39.5	45	38.5	34.5	47	77	49.5	33.5	118.5	138.5	40.5	44.5	99.5	48.5	43	43.5	76	44	40.5	30.5	32.5	40	50.5	53.5	49.5	34.5	33	98	38	263	65.5	31.5	28	37.5	43.5	41	72.5	43.5	67.5	45	32.5	67.5	49	53.5	88	70.5
13	1	15|16	ATAD3A	Q9NVI7-2	JHU13986.B13C1R16	23	29.5	95.5	49.5	91.5	135.5	38	38	47	54.5	42.5	41	50.5	51	45	87	177.5	57	53.5	257	51.5	82	93.5	52.5	36.5	43	35	78.5	191	64.5	64.5	34	78	40	347.5	42	47.5	42.5	244.5	57.5	59.5	39	101	118.5	47	38.5	39	54.5	78.5	43.5	43.5	40	39.5	550.5	44	1271.5	381.5	52.5	35.5	49	88.5	37	277	89.5	291	98.5	33	526.5	232.5	246.5	388.5	267.5
13	2	15|16	KJ901923	NA	JHU03190.B13C2R16	23	24.5	30.5	31	30.5	32.5	27.5	29.5	29.5	27	28.5	28	33	29	30.5	29.5	39	30	32	34	29	31	32	30	28.5	29.5	30	30	31.5	30.5	36	30.5	29.5	31	66	29.5	30	31	42.5	30	35	29.5	34	31	29.5	29	31	29	29.5	31	30.5	29.5	30.5	64	33.5	121.5	41.5	24.5	24.5	26.5	32	31	41.5	33	37	30	26.5	36.5	29.5	32.5	43.5	38
13	3	15|16	CSAG3	Q9Y5P2-3	JHU03870.B13C3R16	23	25.5	37	30.5	44	36	35	101.5	46.5	49	31	30.5	33.5	34.5	37	37.5	41.5	33.5	33	51	31	39	44.5	33.5	30	33.5	31	37.5	32	33.5	35.5	32.5	35.5	34.5	115	31.5	35.5	43	53.5	39	38.5	30.5	40.5	37	34.5	30.5	37.5	36.5	34.5	32.5	37	31.5	31.5	94.5	33.5	175.5	43	27	27	32	45.5	33.5	65	35.5	41	57	27.5	41.5	36	31	59.5	67
13	6	15|16	PPHLN1	Q8NEY8-2	JHU12128.B13C6R16	23	23	37.5	35	36.5	43	28.5	33	34.5	30.5	28.5	30	43	31.5	34	39	49.5	37.5	46	64	40.5	38.5	51	44.5	32.5	30	30.5	39	76.5	31	43.5	32	33.5	31	194	31.5	32.5	31.5	85	37	40	29.5	44	48	30	29	33	38.5	32.5	39.5	32.5	31.5	32	174	31	393	89	31	26.5	32	42.5	32	78	38.5	69	38.5	26.5	84	50	46.5	240	63
13	7	15|16	DUSP26	Q9BV47	JHU00125.B13C7R16	23.5	24.5	32.5	35.5	35	35.5	28.5	28	33	28.5	30	28.5	33	31.5	29.5	32.5	45.5	30.5	38	46.5	29	35.5	39	31	34	29	31	37.5	35	40.5	35	31	31.5	30.5	95	29	33.5	39.5	53.5	32	36	28.5	37.5	36.5	31	28.5	31.5	34.5	32	32.5	33.5	29.5	32	89.5	32.5	186	52	25.5	23	34	33.5	34.5	85	32	43	115	25.5	42	35	41	49.5	46
13	9	15|16	BABAM2	Q9NXR7-1	JHU13508.B13C9R16	23.5	25	31	29	39	32	28	28	28	27	28.5	28	35	30.5	28.5	29.5	36	36.5	31	38.5	28.5	33.5	41	30	29	30	30	35.5	70	31	31.5	31	30	30	63.5	29.5	29.5	31	33	31	35	29	34.5	33.5	28	29	30	30	30	31.5	30.5	29.5	31	64	32	106	33	25	22.5	26.5	30.5	31	41.5	32.5	38.5	31.5	26.5	40	28.5	32	40.5	37
13	10	15|16	RIOK3	O14730	JHU00177.B13C10R16	23.5	25	34.5	36	49.5	35.5	29	31	27	29.5	32.5	29.5	32	32	32.5	34	41	34.5	33.5	41	30.5	34.5	42.5	37	28.5	30.5	31	37	43	32	35.5	30.5	31	30	54	29.5	32.5	32.5	45.5	34	44	30	37	33.5	30.5	31.5	32	30.5	31	34.5	41	32	30.5	63.5	34	108	45.5	26.5	22.5	31.5	34.5	33	45	37	40	31	29	43.5	32	38.5	41.5	38.5
13	11	15|16	PIGL	Q9Y2B2	JHU14034.B13C11R16	24	25.5	41	36	48	40.5	33	34.5	34.5	30.5	30	38	40.5	36.5	49	54	54.5	41	52.5	105.5	33.5	42	55.5	32	42	30.5	33.5	49.5	98.5	31	52.5	32	37.5	35.5	131.5	112	40.5	32	75	40.5	44	38	58.5	47.5	32	37	31	38.5	37.5	38	37.5	33.5	30	108.5	44.5	320	85.5	28	25	74	42.5	36	67	40.5	65	44	31.5	94.5	53.5	53	116.5	82
13	13	15|16	HAUS3	Q68CZ6	JHU02416.B13C13R16	23	24.5	53	33.5	39.5	44.5	30.5	31.5	31	34	30.5	41.5	49.5	34	29	39.5	45	34	39	50	35.5	32.5	43.5	35	35.5	31.5	31	53.5	53.5	32.5	45	31	32.5	31.5	175	30.5	29.5	34	74	36.5	42	32	52.5	55	33	28.5	33.5	30	40.5	33	32	34.5	31.5	74.5	34	240.5	82.5	26	29	32	57	34.5	44.5	39.5	51	41.5	26.5	149.5	103	78	175.5	203.5
13	14	15|16	GCLM	P48507	JHU07333.B13C14R16	24	25	34	30	33.5	37.5	29	29.5	28.5	31.5	28.5	29.5	32.5	34.5	35	36.5	40.5	32	33.5	49.5	31.5	39	55	33	34.5	29	30.5	37	41.5	32	37	31.5	30	31.5	120	31	31	31.5	54	37	36	34	41.5	37	32	31	33	32	34.5	30.5	35.5	31	30.5	92	34.5	192.5	58	26	24.5	31.5	36.5	32	54.5	33	57	52	29.5	98.5	46	55.5	77.5	59.5
13	16	15|16	PLA2R1	Q13018	JHU12126.B13C16R16	23	24.5	29.5	31.5	32	30	28	28	28	27	27.5	28	29.5	29.5	27.5	28.5	30.5	30.5	29	28	28	31.5	30	29.5	28	29	30.5	31	30	31	33	30.5	30.5	31.5	35	28.5	29.5	30.5	31.5	30.5	35.5	28	30.5	29.5	27.5	29	30	30	29	29.5	30	31	30.5	32	32	27	26.5	25	23	27.5	31.5	31	32	32	31	30	27	25.5	25	27.5	25.5	26
13	17	15|16	RAB20	Q9NX57	JHU07560.B13C17R16	23	24.5	67.5	33	35	84	36	29.5	34.5	38.5	30	32	52	33.5	34.5	52.5	118	37.5	58	145	34.5	40	81	36.5	46.5	31	34	43	56.5	35	58	32.5	44.5	32	413.5	30	42	37	151.5	38	42.5	32	69	56	32.5	31.5	34.5	45.5	40.5	36	32.5	32.5	33.5	335.5	40.5	914.5	248	34.5	25.5	37.5	53	33.5	108	51	156	57.5	31.5	161	77	71	208.5	193
13	18	15|16	PPP1R3C	Q9UQK1	JHU00158.B13C18R16	23	24.5	34.5	30.5	29	31	29	28	29.5	28.5	28	28.5	34.5	32	29	29.5	37	31	34	37.5	28.5	31	41	30	30.5	30	30.5	30.5	35	31	33.5	31.5	31.5	31	59.5	29.5	29	31	41	32	35	28.5	32.5	30.5	28	28.5	30.5	29	29.5	30.5	32.5	30	30.5	52	35.5	146	41	24	25	26.5	32.5	31	40.5	33	39.5	32	27	46	34	32	42.5	35.5
13	19	15|16	C19orf73	Q9NVV2	JHU14003.B13C19R16	23	24	33.5	32.5	40.5	33	28.5	31.5	29.5	29	28	29	35	31.5	29.5	35.5	40.5	36.5	37.5	48	30.5	33	56	31	33.5	29.5	31	40	80.5	31	43.5	31.5	34	33.5	115	29.5	30.5	34	53.5	33.5	38	30	37.5	35	31	28	32	32.5	34.5	31.5	33	31.5	31	94.5	34	211	51.5	27	25.5	33	37	33	47.5	36.5	57.5	29.5	29	54.5	38.5	35.5	50	46
13	21	15|16	GNAI3	P08754	JHU00227.B13C21R16	22.5	25.5	52	30.5	40.5	59	32	30	33	32	29.5	31.5	43.5	35.5	31.5	42	51	33.5	41.5	67.5	33	47.5	40.5	35	33.5	32	30.5	47.5	57	31.5	35.5	30.5	39.5	32	160	32.5	49	33.5	92	36.5	40	32.5	51	53	29.5	29.5	33.5	37.5	38.5	33	32	32	33	178	36.5	346	124	26	26.5	31	40.5	35.5	84	39	88	46	27	158.5	89	100.5	128.5	88.5
13	22	15|16	VGLL4	Q14135	JHU07383.B13C22R16	23	24	31	32	34.5	110	28	29.5	27.5	28	29	31.5	41	36.5	33.5	34.5	40	31	35	40.5	28.5	36	40.5	32	30	29.5	31	41	39.5	33	36.5	45	30.5	32.5	71	31.5	32.5	32	49.5	36	34	33	43	39.5	31.5	31.5	30.5	34.5	31.5	33.5	34	33.5	31	57	33.5	131.5	42	26.5	25.5	28.5	37.5	34	43	35.5	58	38	27	52	36.5	36.5	49.5	50
13	23	15|16	GON7	NA	JHU03849.B13C23R16	22.5	24	36.5	31	31	32.5	27.5	28.5	29	30	27.5	29.5	36	31	29.5	34.5	41.5	30.5	39.5	48.5	28	33	36	30	30.5	29	31	36.5	33	31.5	35	30.5	32.5	32	96	29	31	33.5	58	30.5	34.5	30.5	35	36.5	30.5	29	30.5	34.5	33	30.5	31	30.5	31	79	33.5	187.5	48	24.5	26	30	34.5	33	45.5	33.5	46.5	34	25.5	56	37	38.5	57.5	48
13	24	15|16	IGIP	A6NJ69	JHU12109.B13C24R16	23.5	26.5	44	35	49	52	30	36.5	33.5	30.5	32	37	40	38.5	35.5	44.5	55.5	41.5	40	74.5	33	49.5	54	31.5	32.5	31	31.5	67	133.5	32	42.5	32.5	37	30.5	156	32.5	137.5	31.5	93	42	40.5	36	54	46	32.5	31.5	57	49.5	52.5	50.5	31.5	32.5	31	115	37	361	99	27.5	25.5	33	41	33.5	67.5	41	82.5	43	28.5	120	66.5	50	97.5	80
13	25	15|16	PEX16	Q9Y5Y5-2	JHU14033.B13C25R16	23	25.5	42	39.5	46	45.5	29	30	30	34	30	35	39	34	34	40	47.5	41.5	37	74	30.5	33.5	50.5	33.5	29.5	32.5	31	44	107.5	31	43.5	33	33.5	32.5	181	29.5	32	33.5	82.5	34.5	41.5	33	46	49.5	31.5	28.5	30.5	34	37.5	33.5	34	30.5	31	134.5	32.5	289.5	80	26.5	26	31	45.5	32	67	42.5	54	35.5	27	115	67.5	52.5	116.5	100.5
13	26	15|16	C19orf33	Q9GZP8	JHU03179.B13C26R16	23.5	27	100	31	36	90.5	30.5	30.5	33	48.5	28.5	30	46.5	36.5	36.5	45.5	100.5	31	80	164.5	32.5	41	78.5	39.5	58.5	31.5	39	47.5	42	30.5	76	32	54.5	33	506	31.5	40	38	218	45	39	35.5	95	60	34	30.5	32.5	41	36.5	33.5	34	30.5	34	352	36.5	945	213	30.5	26	39	44	34	126	45	166	64	28.5	115.5	59	86.5	204	206
13	28	15|16	SGK2	Q9HBY8	JHU00180.B13C28R16	23	25	46	82	146.5	47.5	30	31	31	37	29	37.5	50	42	36.5	42	57.5	187.5	74	144	40	38.5	70	32	45	29.5	33.5	99.5	363	30.5	51.5	32	38.5	34.5	433	34.5	32.5	32	89.5	42	40.5	35	62	59	32	31	35.5	39	39.5	38	32	33	32.5	115	41.5	369.5	130.5	26.5	26.5	37.5	43	36.5	157.5	48	123	36.5	29.5	142	71.5	78.5	106.5	138
13	29	15|16	PDE4D	Q08499-12	JHU07552.B13C29R16	23.5	24	34	30	35	34.5	28.5	28.5	27.5	29.5	28.5	29.5	31	29	29.5	35	32.5	30.5	32	42	28.5	30	32	30	29.5	29	30.5	38.5	40	31	31.5	31	29	30.5	53.5	29.5	34.5	32.5	41	32	37.5	29.5	32.5	32.5	29	28.5	31.5	30	30.5	32	33.5	30	31	61.5	32.5	74	31.5	25.5	25.5	26.5	33.5	30.5	38.5	33.5	34	29	27.5	46	36	34.5	41.5	36
13	30	15|16	ENPP4	Q9Y6X5	JHU00129.B13C30R16	23	25	37	29.5	36	36	33.5	28.5	29.5	28.5	29.5	28.5	36	30.5	29.5	32	42	30.5	36.5	44.5	55.5	37.5	37	31	31.5	30.5	30.5	36	41	31.5	44	31.5	31	31.5	112	31.5	35	31	57.5	31	37.5	31.5	37	37.5	29	28.5	30.5	32.5	30.5	31	32.5	30	31	74.5	32.5	180	46	25	24.5	31	36	32	44.5	35.5	55	34.5	28.5	51	39.5	40.5	50	62.5
13	31	15|16	LPAR2	Q9HBW0	JHU00215.B13C31R16	24	25	44	36	55	43.5	28	29	30	33.5	28.5	33.5	37.5	36.5	32	44	49.5	35	36.5	79.5	34	35.5	52.5	32.5	35	32	31	47	76.5	34.5	41.5	33.5	34	33	161.5	31.5	37	35	75.5	40	40	38.5	52	47.5	34.5	28.5	32.5	37.5	37.5	33.5	32	32	31	115.5	33.5	341.5	88.5	26.5	23.5	37	42	32.5	61.5	40	62	45	27.5	100	81	57	104	100
13	32	15|16	F7	P08709-2	JHU07324.B13C32R16	23.5	24.5	38	30	36.5	36	29.5	29	31.5	29	28.5	32	43	34.5	31.5	38	39	32	39	51.5	31.5	35.5	42.5	32	34.5	30.5	31.5	50.5	44	30	35	32	31.5	29	130.5	31	33	34	75.5	36	40.5	30	40	34.5	30	30	29.5	35	36	32.5	32.5	31.5	34	68.5	38.5	216	48	25	24	28.5	38	34.5	48.5	37.5	46	38.5	27	47.5	40	37	70.5	54
13	1	17|18	FRAT2	O75474	JHU14005.B13C1R18	23	23.5	34	30.5	33	33.5	30	32.5	28	28	28	29	37.5	31.5	28.5	29.5	41.5	34.5	38	43	30.5	31.5	34	30	30.5	32.5	30	35.5	42.5	31	35	31	32	31.5	73	29.5	31.5	32	53	34	35	32	33.5	32	30.5	29	33	29	30.5	33.5	31.5	31.5	31	80.5	32	156.5	47	25	24.5	26.5	33	31.5	40.5	34	41.5	34.5	29.5	47	36	33	52	53
13	4	17|18	NPIPA7	P0DM63	JHU12401.B13C4R18	23	24	75	97.5	125.5	46.5	90	95.5	37	33.5	213	103.5	65	123	196.5	376.5	110.5	37	56	73	39	139	287	39	40	48	59	248.5	80.5	44.5	70	39	63.5	40.5	187	138.5	102.5	48	165.5	56.5	57	72.5	74.5	95.5	577.5	51.5	154	44	58	83	59.5	115.5	59	99.5	50	265.5	101.5	39	35	49.5	80.5	50.5	87	72	105	81	51	74	64	65.5	89.5	100.5
13	5	17|18	SPINK6	Q6UWN8	JHU03924.B13C5R18	22.5	23.5	39.5	34	30.5	42	28	33	33	33	28	28.5	42	32.5	31.5	37.5	58	31.5	41	79.5	29	33.5	44	30.5	31.5	30	30	37.5	35.5	31	34	31.5	34.5	32.5	150	31	32.5	31	95.5	33	36.5	29	43.5	41	30	29.5	32	34	32.5	31.5	30.5	31	31	150	33.5	358	72	25	25	30	41.5	33.5	67	39	67	37.5	29.5	82	52.5	53.5	96	58
13	6	17|18	SRGAP1	Q7Z6B7	JHU12238.B13C6R18	22.5	24	106	41	44	81.5	34.5	37.5	35.5	37	29	50.5	91	35	37	97	111	42	87.5	185	41	42.5	75.5	42.5	43	36	31	58.5	100	32	68.5	35	52.5	34	512	34	34	36.5	207.5	52.5	44.5	35.5	74	78.5	36	31	33.5	46	48	36	39	35.5	34.5	276	34.5	905.5	194	34.5	32	31.5	69.5	34.5	94.5	49	114.5	51	29	253	165	137	383	271
13	7	17|18	SKAP2	O75563	JHU00079.B13C7R18	23	24	51.5	36	50	94.5	36	39.5	37.5	37	29.5	33	73	43.5	32.5	56	75	42.5	64.5	143.5	35.5	63.5	71.5	39.5	42	35	31	59.5	127.5	34.5	46	32.5	45.5	33.5	177	31	41.5	44	107	57	45	37.5	85	99.5	38.5	31.5	47.5	37	40.5	41.5	41	35.5	33.5	234.5	36.5	524	247	30.5	30	36	62	39.5	144.5	64.5	223.5	79.5	34.5	334	154	169.5	230	200
13	8	17|18	ODF3L1	Q8IXM7	JHU07351.B13C8R18	22.5	31.5	42	47	107	66.5	37.5	52	39.5	33.5	35.5	36.5	49.5	55.5	43	42	59.5	70.5	56.5	82	46.5	50	75	38.5	40.5	41	33.5	66	280.5	36.5	57	39.5	38	40.5	112	42.5	156	42	90	38	48.5	37	69	67.5	32	34	43	38.5	37.5	43.5	43	36	32.5	129.5	40.5	283	107.5	36	32	35.5	50.5	43.5	78.5	59	101	58.5	35	131.5	74.5	67.5	111	65.5
13	9	17|18	FGF19	O95750	JHU07515.B13C9R18	23	25	31	39.5	93.5	35	29	27.5	28	28	28	29.5	37.5	37	28	31.5	37.5	68	39	67	32	31.5	46.5	30	31.5	29	30	56.5	288.5	30.5	34	31.5	32.5	32	117	31	31.5	30.5	54	32	35	29	46	36	29	30.5	31.5	34.5	31.5	35	34.5	31	29.5	73.5	32.5	136	50	26.5	29	26	33.5	32	57	34	56.5	31	27.5	49	38	42.5	55.5	44.5
13	10	17|18	CLEC4E	Q9ULY5	JHU03484.B13C10R18	23	29	41.5	47	39	45	33.5	47.5	33	29.5	32.5	40.5	57	51	40	42.5	60	61.5	46.5	98.5	36	51	73	40.5	55.5	42.5	34.5	40	62.5	38	58.5	44.5	39	35.5	137	39.5	41	52.5	103	54	46	39	61	47	41	35.5	63	39.5	43	41	57	37.5	37	97.5	63.5	200	77	31	32	45	138	37	65	44.5	53.5	47.5	37	61.5	64.5	60	81.5	96.5
13	12	17|18	MRPL30	Q8TCC3	JHU03229.B13C12R18	23	24.5	35	35	34.5	34	28.5	28.5	28.5	30	28.5	29.5	37.5	30	31	34.5	42.5	31	37.5	45.5	30.5	34	38	31	31.5	30.5	29.5	37	43.5	32	39.5	31.5	32	31	96.5	31	34	31.5	58	30	41.5	29	37.5	35.5	30.5	29	30.5	33.5	33.5	33.5	33	30.5	30.5	98.5	32.5	180.5	52	25	27	29	37.5	31	46	34	46	33.5	27	66	43	41.5	57.5	45.5
13	13	17|18	MS4A1	P11836	JHU00242.B13C13R18	22.5	24.5	30.5	33.5	53	32.5	28	31	29	28	28.5	30.5	36	32.5	30.5	29.5	36	42	36.5	36	29.5	32	38.5	29.5	29.5	30	30	42.5	152	31	33	32	29	30	49	29.5	32	30	40.5	29.5	37	29.5	35	36	29	30	30	30	33.5	36	31	30.5	30.5	54.5	35	66	35	25	24.5	25	34	30.5	37.5	34	39.5	30.5	27	33	32.5	30	35.5	36.5
13	14	17|18	FCER1A	Q6GU38	JHU07327.B13C14R18	23	25	42.5	36	135.5	41	31.5	33.5	30.5	31	30	34.5	44.5	42	33.5	39	48.5	60	47	100.5	37.5	37	64.5	33	32	32	30.5	68	463.5	32	37.5	31	33	35.5	170	30.5	37	32.5	80.5	31.5	42	31.5	57.5	51	30.5	30	36	34.5	36	42	31.5	33	32.5	108.5	34.5	257	72.5	29	26	28.5	47	35	68.5	45	106	38.5	30	89.5	56.5	55.5	105	74
13	15	17|18	CHD9	NA	JHU03863.B13C15R18	22.5	24.5	32	31	29.5	30.5	30	27.5	28.5	28.5	28.5	28.5	31.5	30	29.5	29	33	31.5	29	36.5	29.5	29.5	31	30.5	29	30	30	30.5	32.5	31	32	31	29.5	30	49.5	29.5	34.5	30	38.5	30.5	33.5	29	35	33	30.5	28.5	30.5	29	31	30.5	31	30	30.5	51.5	32	74.5	34	26	24	27.5	33	30.5	39.5	34.5	34.5	30	25.5	35	30.5	28.5	33	33.5
13	17	17|18	BRIX1	Q8TDN6	JHU18339.B13C17R18	22.5	24	31.5	31	32.5	30	33.5	32	30	31	30.5	32	32	33	28.5	31.5	37.5	31.5	32.5	38	29	33	34.5	31.5	32	30.5	29.5	37	66.5	32	36.5	31.5	29.5	30.5	55.5	29.5	33.5	30	40.5	31.5	37.5	30.5	38.5	34	29.5	28.5	31	31	31	32	31.5	33	33	55	34	86.5	41	26	25.5	28	34	31	38.5	33.5	40.5	33	25.5	34	32	32	35	38.5
13	18	17|18	STK3	Q13188	JHU07093.B13C18R18	22.5	24	28.5	32	29.5	29.5	30	28.5	27	29	29	29.5	29.5	28.5	30	29	34.5	30	31	30	30	30	29.5	29	29.5	30.5	30	30.5	30	31	32.5	30	28.5	31.5	39.5	30	31.5	30.5	31.5	29	40.5	30	31	29.5	29	27.5	30	29.5	30.5	31.5	31	31	30	31.5	31.5	27	25	25	24	27	32.5	31	32.5	34	30	26	25.5	28.5	26	26.5	25	27
13	19	17|18	C4orf36	Q96KX1	JHU14184.B13C19R18	22.5	24	32	32.5	29.5	31	31.5	28.5	27.5	27.5	30	29	30	34.5	28.5	28.5	33.5	30	31	37	28.5	29.5	29.5	30	30.5	29	29.5	31.5	30	31.5	34	30.5	30.5	30.5	54	30.5	30.5	31	39	30	34.5	29.5	34.5	31	30	30	30.5	31	30.5	31.5	31.5	30	30	57.5	34	90	40.5	25.5	25	28	32.5	31	37.5	37	39	28.5	28.5	34.5	28	30	35.5	33.5
13	20	17|18	CRP	P02741-2	JHU03191.B13C20R18	22.5	25	30.5	32.5	44	31	29	28.5	27.5	28	29	29.5	33	30	28	28.5	35.5	37.5	36	45.5	30	30	33	30.5	29	29.5	31.5	38	81.5	29.5	33	33	29	32	53	30	33	32	43.5	30.5	34	29.5	37	34	31	28.5	31	29	31.5	33.5	30.5	31	30.5	49	34.5	116	38.5	24.5	24.5	27	31	31	38	34	41.5	28.5	26	38	30	31	43.5	37
13	21	17|18	FKBP1B	P68106-2	JHU00219.B13C21R18	23	24	28.5	33	29.5	30.5	28.5	27.5	28	29	28	31	29	31.5	29	28.5	31	30	28.5	29.5	29	29.5	28.5	30	28	29.5	30.5	32	29.5	30	33	30	28.5	31	33.5	29	31	30.5	32	29.5	37.5	29.5	34	29.5	28.5	28	31	29.5	30	31	31.5	30	30	31.5	31.5	27	24	24.5	24	28	31.5	29.5	32	31.5	28	27	26	25	26	26	25	28.5
13	22	17|18	GIPC2	A0A384P5H2	JHU07334.B13C22R18	23	25	51	41.5	40.5	58	63	75	31.5	33.5	33	40	46.5	130	60.5	68.5	80	35.5	78	78	38.5	77.5	82	67	40.5	55.5	32	53.5	51	41	913.5	43	42	34	173	39	53	589	85.5	100.5	43.5	43	58.5	48	68	133	112	38	57.5	51	63	62.5	40	102	42	249	82.5	873.5	29.5	38	50.5	41	75.5	44.5	88	49.5	34	86	42	64	128.5	100.5
13	23	17|18	CPNE4	Q96A23	JHU03963.B13C23R18	22.5	27.5	42	38.5	45.5	55.5	58.5	68	37	34.5	469	55.5	382.5	56	62	73.5	148	42	51	90	46.5	191	90.5	101	78	35.5	44.5	78.5	71	37.5	52.5	33.5	39.5	36.5	140.5	49	67.5	55	106	47	49	53	65.5	61	37	68.5	255.5	49.5	50	60	208	39.5	35.5	109.5	89.5	276.5	170.5	47	32.5	39	46	75	68.5	94	80	47.5	51	102	1308	83.5	171	162
13	24	17|18	EEF1D	D3DWK1	JHU12652.B13C24R18	22.5	23.5	36	34	50.5	38	31	32.5	28.5	30.5	32	31.5	44.5	34.5	32	38.5	49	37.5	39.5	68	31.5	36	48	30.5	33.5	31.5	30.5	46	135.5	31	39	80	31.5	31	144	31	42.5	32.5	88.5	42	39	41	77.5	44	30.5	29.5	32.5	36.5	33.5	33.5	34	30	30.5	107	35	276.5	159	26.5	26	42	43	33.5	61.5	42.5	62	40.5	29	60.5	49	50	78	58
13	27	17|18	ADGRE1	Q14246-2	JHU07608.B13C27R18	23	24	35	31	34	33	30	28.5	29.5	28.5	27.5	30.5	34.5	30.5	28.5	32.5	36	35.5	33.5	43.5	29.5	31	31.5	30	30.5	30	30.5	37	43.5	30	34	31.5	29	30.5	72	30	30.5	34	39.5	30.5	33.5	30	37	35	29	29	31	32	31	32.5	30.5	30	30	61.5	31	112.5	35.5	24.5	25	27	36	31.5	44	34	40	29	27	49.5	38	35	46	42
13	28	17|18	C8orf44-SGK3	Q96BR1	JHU12040.B13C28R18	23	24.5	32	41.5	51	36.5	30	40.5	31	31.5	32	31.5	41.5	41.5	32	42.5	46	39.5	59.5	47.5	38.5	31.5	49	34	34	29.5	31	44.5	168.5	32.5	42.5	31.5	31	32	109	31	34	34	40	40	38.5	33	41	39	30	30.5	33	33.5	32.5	38.5	31.5	33.5	31	71.5	39	126.5	48.5	26.5	25	29.5	41	33.5	45.5	40	50	43	27.5	59	38.5	40	43	47.5
13	29	17|18	TMEM208	Q9BTX3	JHU07526.B13C29R18	23	24.5	41	32	38	42	31.5	52	34	34	28.5	30.5	48	35.5	31.5	38	45.5	38.5	51.5	70	31	42.5	56	35	34.5	32	33.5	42.5	45.5	31	36	34	34.5	33	133.5	32	32.5	37	79.5	35.5	38	31	46	42.5	33.5	31.5	31.5	34	36.5	38	35	31.5	32.5	118	36	278	88.5	28	26.5	30.5	39	37	60	39	80	39.5	26.5	70.5	41.5	43	83	82
13	30	17|18	TPD52L3	Q96J77-3	JHU00186.B13C30R18	23	24.5	33	31	33.5	32.5	29.5	28	28.5	28.5	30	29	32	32.5	30.5	29.5	33.5	30.5	33.5	37.5	30.5	30.5	37	30.5	28	30.5	29.5	38.5	33	33	33.5	31	29	30.5	68.5	30	33	32.5	42	30.5	35.5	30	32.5	33.5	29.5	29	32	29.5	32	33	31	31	30	53.5	34	94.5	36	27	27	26.5	34	31	36.5	34	39.5	31.5	27.5	35.5	28.5	33	42.5	32.5
13	31	17|18	FKBP1B	P68106-2	JHU00219.B13C31R18	23	25.5	35.5	38.5	34.5	35.5	36.5	34.5	29.5	29	29	35	49	37.5	31.5	46	49	32	37.5	51	365	40	41	33	32	34.5	31.5	45	45	31.5	39	40.5	36	30.5	90	30.5	33	41.5	65	48.5	51.5	36	48.5	42	38	32	48	34.5	32	99.5	32.5	36.5	32	73	36.5	345.5	55.5	25.5	28	31	45.5	32.5	46.5	39.5	49	71	28.5	50	49.5	38	75.5	51
13	32	17|18	WDR5B	Q86VZ2	JHU07387.B13C32R18	22.5	24	43	36	73	39	30	31	32	29.5	29.5	29	40	36.5	32	41	49	54	44.5	66.5	35.5	36	44	31.5	31	30	31	58.5	247.5	31.5	34.5	32	33.5	30.5	114.5	30	42	32.5	65.5	31	39	29.5	45	38.5	31	30	31.5	32	33	33.5	32.5	30	30	86	32.5	227	47	28.5	26.5	27.5	35.5	33	50	33.5	58	40	27	58	40.5	41	51	45.5
13	1	19|20	RSPO4	Q2I0M5-2	JHU19234.B13C1R20	21.5	25	30.5	31	48.5	32	29	28.5	29	27.5	27.5	30	33	29.5	27.5	31	36	37	36.5	40	28	28.5	34	30	27.5	29	30	38	108.5	30.5	34.5	31.5	29.5	31.5	85.5	30.5	29.5	32.5	42.5	30	34.5	29.5	33.5	32.5	29	31	31	30	31	31	31.5	30	29.5	60	31.5	118	36	26.5	23.5	27	36.5	30.5	40.5	32	41.5	27	27	42	38.5	34.5	41.5	37.5
13	2	19|20	IGKV1OR2-108	A0A075B7D4	JHU19024.B13C2R20	21.5	24	34	30	47	33.5	30.5	28	29	28	28	31	34	33	28.5	33.5	39.5	37	36.5	42.5	28	30	36.5	30	28	29.5	30.5	41	126	30.5	34	31	32.5	31.5	69	30.5	49	30.5	44.5	31.5	37	29.5	36.5	38	30	27.5	31.5	28.5	31.5	31	31	30.5	28.5	74	32.5	140.5	44	25.5	24	25.5	34.5	32	42	32	42.5	29	25.5	44	33.5	34.5	44	39
13	3	19|20	CTRL	P40313	JHU18993.B13C3R20	21.5	24.5	117	37.5	46.5	211.5	32	31	35.5	35	31	56.5	133	40	37.5	83	71	34	88.5	189	36.5	49.5	55	38	44.5	39	32	135	72	32	84.5	31.5	61	34	530	31.5	35.5	38.5	182.5	54	51	35.5	151.5	158.5	34.5	30	35	33.5	60.5	37.5	33	38	32	196.5	36.5	665.5	221	33.5	33	33.5	91.5	33	104.5	64	97.5	49.5	32.5	756	370	394	764.5	469.5
13	4	19|20	ITIH2	P19823	JHU19200.B13C4R20	22	24.5	33.5	30	41.5	30.5	28.5	28.5	28.5	29	28.5	28	33	29	29.5	30	35	34.5	35.5	37.5	29.5	30.5	33.5	29.5	29	30.5	30	37.5	95.5	30	32.5	30	31.5	31	52	30	31.5	29.5	38	30	35.5	30.5	31	34	29.5	30.5	32.5	29	31	30.5	30	30.5	29.5	54.5	31	73.5	37	26.5	24	26	34.5	32	38.5	32.5	37.5	26.5	25.5	41.5	36	31	39.5	37
13	5	19|20	ANGPT4	Q9Y264	JHU18975.B13C5R20	22	24	31.5	32	53.5	33.5	28.5	27.5	28	28.5	27.5	27.5	37.5	32	28	31	36	40.5	35	48	32.5	31.5	36.5	28.5	28.5	29.5	31	47	190	31	32.5	30.5	29.5	32.5	66.5	29.5	30.5	29.5	38	30.5	33.5	30	38	34.5	30	28.5	32	29.5	30.5	34	32	30.5	29	58.5	31.5	103	40.5	26	25.5	27.5	32	31	49	32.5	42.5	28	28	39	34.5	32	39	40.5
13	6	19|20	FSTL3	O95633	JHU19194.B13C6R20	22	24	35	30.5	63.5	38	27.5	28	30	28.5	29	31	40	39.5	31	36.5	42.5	47.5	48	49	31	30.5	45.5	31	31	31	31	54.5	224	31	37	30.5	33	35	100.5	30.5	36	30.5	53	31.5	42.5	32	41	38	29.5	28.5	34	30.5	33.5	34.5	31	31.5	30.5	74	31	140.5	46.5	26.5	27.5	29	35.5	31.5	62	34	67.5	33	27.5	68	40.5	40.5	66	46
13	7	19|20	LGI4	Q8N135	JHU19307.B13C7R20	22	25.5	31.5	31.5	42.5	32	29	29	29.5	29	30	30.5	35	30.5	28.5	35	38.5	39	36	41.5	29	32.5	39	30	29	30	30.5	42.5	85.5	31	34.5	30.5	31	33	78.5	32	72.5	30.5	42	30	44.5	29.5	36.5	32.5	30	28	32	31.5	35.5	31.5	31	31	29.5	69.5	30.5	122	40	25	23.5	27	37	30.5	43	33	39.5	33	27	46.5	37	34.5	47	46.5
13	8	19|20	IL15RA	Q13261	JHU19105.B13C8R20	22	23.5	33.5	30	46.5	36	28	27.5	28.5	29	30	28.5	34.5	31	27.5	33.5	36	36.5	33.5	47.5	31.5	30.5	35.5	30.5	31	30.5	30	39	120.5	30	32.5	30.5	30.5	31.5	73.5	30	30.5	30	45.5	31	41.5	29	37.5	33.5	29	28.5	30.5	30.5	32.5	31	30.5	29.5	29.5	75.5	31.5	150.5	50.5	25	24	26	33.5	30.5	43	32	48.5	31	27	44.5	40.5	40.5	53.5	46.5
13	9	19|20	PRG3	Q9Y2Y8	JHU19129.B13C9R20	22	25	34.5	31	47	33	33.5	30	27	30.5	29.5	27.5	36.5	33.5	33.5	36	40.5	47	39.5	64.5	34	34.5	36.5	30.5	31	31	30.5	42.5	140	31	35	31.5	30	34	110.5	35	29.5	34	53	31.5	39.5	30.5	38.5	37	30.5	29	30.5	30.5	33	32.5	33	31	29.5	83.5	32.5	171.5	58	26	25	29	39	32	46	35.5	49	31.5	28.5	57.5	44.5	41	60.5	59.5
13	10	19|20	CRYL1	Q9Y2S2	JHU19272.B13C10R20	22	25	31.5	33	31.5	32	38	30.5	28	29.5	28.5	28.5	37	29.5	31	36	34	31	38	37.5	28.5	30	43.5	30.5	28.5	30.5	30	38.5	34.5	31	36.5	32.5	29.5	32	75.5	30.5	31.5	30	43.5	30.5	29	32	35	37.5	30	28.5	32	29.5	30.5	30.5	31	29.5	29	56.5	33	115	46.5	25	24	27.5	35.5	32	42	32.5	38	38.5	27.5	41.5	31.5	34.5	41	40.5
13	11	19|20	NRTN	Q99748	JHU19220.B13C11R20	22	25	29	34.5	36	30	29	28	27.5	28.5	28.5	28	30	28.5	28	28.5	31	31	31	36.5	29.5	31	32.5	31	28.5	29	29.5	34	48.5	30	31.5	30.5	28.5	32.5	48.5	30.5	29.5	30	34.5	29.5	31.5	30	30.5	32	29.5	28.5	30	29.5	31	31	31.5	30	30	40.5	31.5	55.5	35	25	24	26	34.5	31	34.5	32.5	29.5	30.5	26	30.5	29	30.5	34.5	32.5
13	12	19|20	AVP	P01185	JHU18976.B13C12R20	23	26	36.5	33.5	87	35.5	34.5	29.5	30	31	29	29.5	38	42	30	33.5	36	53.5	38.5	47.5	32.5	41.5	70	36	29.5	35.5	31	59	260.5	31.5	41.5	47	31	33	59.5	31.5	35	32.5	51	34	51.5	30	50	36.5	30	30	36	30.5	34.5	32	32	33	30	60	36.5	92.5	49.5	25	24	31	39	34.5	54.5	35.5	64.5	45	29	51	42.5	38.5	64.5	49
13	13	19|20	C1QTNF9B	B2RNN3	JHU19265.B13C13R20	22	24	29.5	31	33	30.5	27.5	28	28.5	28.5	28	28.5	30.5	31.5	30	28.5	34	31	38	35.5	28.5	31.5	39	29.5	29.5	29	29.5	35.5	45.5	30.5	33.5	30.5	28.5	32.5	61.5	29.5	30	31.5	38	30.5	39.5	29.5	34	37.5	29.5	28.5	30.5	30	30.5	33.5	33.5	29.5	29.5	46.5	33	87	38	26.5	25	27.5	34	31.5	38.5	32	35	30	28.5	40.5	32.5	31	37.5	38
13	14	19|20	FGB	P02675	JHU19092.B13C14R20	22	25	30	32	31	30	28	27	28	29	29	29.5	31.5	29.5	28	29	35.5	31.5	34	36	28	31.5	36	30	29.5	30	30	31.5	34	30.5	33	30.5	30	31.5	84.5	30	31	30	41	30	33.5	30	35.5	34	30.5	28.5	30.5	29	32	29.5	31.5	30.5	29.5	60.5	32	119	42.5	26	25	26.5	32.5	30.5	43.5	32.5	38.5	32.5	26.5	35.5	31.5	33	44	38.5
13	15	19|20	PRSS42P	Q7Z5A4	JHU19044.B13C15R20	22.5	24	32.5	34.5	54.5	35	29	28	28.5	31	28.5	29.5	35	32	30.5	35.5	36	46	45.5	52	30.5	31.5	40.5	30	30.5	31	30.5	43	158	30.5	33.5	32	30	31	85	30	35	31	57.5	30.5	38.5	29.5	36.5	38.5	29	28	31.5	31.5	32.5	33	32	31	28.5	71	31	160.5	45	25.5	24.5	27	33.5	32.5	50.5	35.5	54	32.5	28.5	50.5	39	36	61	44
13	16	19|20	SHH	Q15465	JHU19237.B13C16R20	22	25.5	34	32	33	34.5	29	29	28.5	29	30	28.5	37	30	29	35.5	32.5	30	33	45.5	30	55.5	37	30	32.5	30.5	29.5	35.5	36	31	35	31.5	30	31.5	90.5	29	30	29.5	46	31	32	31	34.5	36.5	28.5	29	32	29.5	32	30.5	32.5	30.5	30	64	30.5	117.5	41.5	25	24.5	25	33.5	32	39	33.5	40	30	27	45.5	37.5	37	55.5	49.5
13	17	19|20	LOX	P28300	JHU19116.B13C17R20	22	25	36.5	36	66.5	37.5	34.5	30.5	31	29	32	32	38	39.5	31	36	33.5	40.5	52.5	55	31.5	38.5	50	30.5	31	33.5	31	52.5	201	31.5	36	36.5	32	37.5	96	32	75.5	35	50	36	38.5	31	44.5	39.5	30.5	29	34	33	31.5	30.5	32.5	31.5	29	79	32	154.5	62	28	27	29	44	33	50.5	35.5	64	36.5	29.5	52	43.5	46.5	54.5	49.5
13	19	19|20	OPRPN	Q99935	JHU19227.B13C19R20	22	25	45	31.5	47	85.5	30	29	31	30	28.5	34.5	56	34	27.5	52.5	37	33.5	49.5	63	33	33.5	47	31	31	31	29.5	67	105.5	31.5	44	31	38	32.5	216.5	30	33	31.5	74.5	41.5	39	32.5	78.5	125	32	30	32	33	43	33.5	33.5	32.5	31	104.5	31.5	323.5	91	26.5	25	35	48.5	32	52	44.5	65.5	36.5	28.5	344	485	191.5	262	177
13	20	19|20	ZNF488	Q96MN9	JHU19065.B13C20R20	21.5	24.5	32	32.5	50	37	31	28.5	28.5	28	28	30.5	36.5	31.5	30	31	37.5	31	37.5	46	28.5	30.5	34.5	32	32.5	29	30	47.5	118	30.5	35	31.5	39.5	31	71	30	32.5	29.5	43.5	31.5	37	32.5	38.5	37	31	29	31.5	29	31.5	30.5	31	34.5	29	80.5	30	138	52.5	27.5	24.5	31	35.5	31.5	44	34.5	51.5	29.5	27	73	35.5	37.5	51	48
13	21	19|20	LIPC	P11150	JHU19308.B13C21R20	22.5	24	37	33.5	54.5	33	28.5	27.5	28.5	27.5	29	28.5	36.5	30.5	30.5	31.5	39	36	44	41	30.5	32	33.5	30.5	29	29.5	30	44.5	133.5	31	33.5	31.5	34.5	30.5	83	30.5	31	30	38	31	36.5	30	37.5	36.5	31	28.5	31.5	31	31	31	32	32	29.5	68	33	149.5	43	25.5	25	29	37.5	32.5	37	34	46.5	27	26	51.5	35.5	33.5	56	44
13	22	19|20	ITPRIPL2	Q3MIP1	JHU19107.B13C22R20	21.5	24.5	36	36	58	37	30	28.5	31	29	27.5	33.5	39.5	38	31.5	35.5	37.5	40	43	46	33.5	33.5	37	31	32	30.5	30	46	167.5	32.5	36.5	31.5	33.5	33.5	111.5	32	45.5	31.5	52	35.5	41	31	42.5	39.5	30.5	29.5	32	32	32	33.5	31.5	33.5	30	78.5	31	201.5	47.5	25	25.5	29.5	39.5	33	45.5	36.5	51	32	28	72	42.5	46	60.5	59
13	23	19|20	PON1	P27169	JHU19041.B13C23R20	22	25.5	41.5	34.5	51	37	29.5	28.5	29	29.5	30	31.5	43.5	35	30.5	37	40.5	34	44	50	31	30.5	59	30.5	31.5	34.5	30.5	48.5	133.5	30.5	40.5	31.5	31.5	31.5	119	30	32	30.5	65	36	35	32	48.5	41.5	29	29	31	30	36.5	39	32.5	30	29	77.5	33	214.5	50	26.5	26	32.5	39.5	32	46	37	62	34.5	27	77	45.5	52	100	89
13	24	19|20	PGAM5	Q96HS1-2	JHU19223.B13C24R20	21.5	25.5	34.5	32.5	45	34.5	30	28	29.5	28	28	29.5	32	31	28	33.5	50	39.5	39	43	30	32.5	34.5	31	30	31	29.5	42.5	95	31	33	32	32.5	35	84.5	30	30	31	43	33.5	37	30	34.5	36.5	29	28.5	31.5	30.5	32.5	31	32.5	31	29.5	71.5	31	141	42.5	25.5	25	25	35	31.5	44.5	33	41	31	26	52.5	36	38	49.5	50
13	25	19|20	FGG	P02679	JHU19193.B13C25R20	21.5	25.5	29	32	33.5	30	31.5	27.5	28.5	27	28	28.5	32	29	28.5	29.5	32.5	30	30.5	32.5	27.5	29	30.5	30.5	28	29.5	30.5	34.5	34	30	33.5	31	29	31.5	45	29	29	30.5	39.5	31	34	32	29.5	30.5	31	28.5	30	29.5	30.5	30	32	29.5	29	44	31	53	38	25	24.5	26.5	33.5	31	33	31.5	32	27.5	26	33	25.5	31.5	34	34.5
13	26	19|20	ADIPOQ	Q15848	JHU18972.B13C26R20	22	24.5	36.5	38.5	77.5	39	28	31.5	33	28.5	29.5	33.5	37	36.5	31.5	37.5	41.5	39	50.5	57	35	35.5	94	30	29	32	33.5	47	185	32	38	32.5	31	35	97.5	31	34	31.5	64	36	42	33	66	37.5	34	31.5	33	31	36	37	33	34.5	29.5	93.5	34.5	201.5	56.5	26	25.5	28	40	34.5	52	37.5	58.5	45.5	28.5	82	45	60.5	71.5	51.5
13	27	19|20	KRTAP10-5	P60370	JHU19111.B13C27R20	22.5	24.5	32.5	44	71.5	36.5	34.5	36	33	30	31	33	34.5	38	34	35	35.5	42.5	39.5	46.5	36.5	54.5	75	38.5	29.5	36	30	43.5	101.5	34.5	53.5	113	30.5	38.5	51.5	42	42	35.5	75.5	33	75	34.5	41	39.5	32	30	37.5	32	32.5	35	31.5	33	29	58.5	35.5	95	57.5	27.5	26	34	49.5	40	52.5	34.5	72.5	61.5	29	38	44	38.5	48.5	46.5
13	28	19|20	PRSS38	A1L453	JHU19328.B13C28R20	22	24.5	34.5	33.5	52	36.5	27.5	29	29	28.5	30	29.5	39.5	31	32.5	33	40.5	41.5	42	47.5	31.5	32	44.5	31	29	29.5	31	43	190.5	30.5	34	31	32	33.5	92.5	29.5	31	31	43	31.5	37	29.5	36	39.5	28.5	28.5	32	29.5	35.5	32.5	32	32	30	63.5	31.5	122.5	44.5	24.5	25	27	33	31	41	34.5	50	29.5	26	48.5	37.5	32.5	46	38
13	29	19|20	DEFB125	Q8N687	JHU19085.B13C29R20	22.5	24.5	32.5	30	32	30.5	28.5	28	29	28.5	29	28.5	33	32	30	31.5	31.5	30.5	30.5	33.5	29	29.5	30.5	29.5	28.5	29.5	30	30.5	33	30.5	31	31.5	29.5	32.5	47.5	30.5	29.5	31	38.5	30	30	30	31.5	31	29.5	30	30	30	31	30	32	30.5	30	47.5	31.5	80	34.5	25	25.5	26.5	33.5	31.5	35.5	31	33	28	26	34	28	29	38	32.5
13	30	19|20	CSN2	P05814	JHU19273.B13C30R20	22.5	26	30	30.5	39	31.5	29.5	28	27	29	28	29.5	34.5	32.5	32	30	33	31	37	47	27.5	32.5	41.5	30.5	47.5	33.5	53.5	46.5	58.5	31	40	35.5	30	31	205.5	32.5	32	31	42	34	32	30	35.5	35.5	30	29.5	31.5	32	31.5	31	36.5	32	29	60	31.5	110	41.5	29	25.5	27	33.5	31.5	37.5	31.5	41.5	78	27	44	31	34	38.5	40.5
13	31	19|20	LIPC	P11150	JHU19308.B13C31R20	22	26.5	37.5	32	68	34	30	29	28	29.5	29	31	38	35	29	36	35	44.5	39	52.5	30	30.5	36.5	31.5	30.5	30.5	31	47.5	173.5	31	35	31.5	30	31	81	29.5	30	31.5	56	31	35	31	34.5	35.5	29.5	29.5	30.5	30	31.5	34	32	30.5	29	71.5	32	163	47	27	25.5	31	35	30.5	44	32.5	48.5	30	26	63	33	38	47.5	41
13	32	19|20	PROM2	A0A024RE18	JHU19130.B13C32R20	22.5	24.5	38	30	35	36.5	30.5	28	28	29	29	31.5	42	32	28.5	34.5	39	34.5	38.5	40.5	30	31	36	30.5	32.5	31	29.5	36.5	33.5	31	39	30.5	30.5	31.5	88.5	29.5	30	31.5	45	32.5	36	31.5	38.5	41	30	28.5	32	29	36	30.5	31	30.5	30	59.5	33	150	49	27	25	28.5	37.5	31.5	41	36.5	40.5	30	27	85.5	53.5	50.5	91	71
13	1	21|22	DEFB110	Q30KQ9-2	JHU19178.B13C1R22	23	24.5	29.5	27.5	30	31	27.5	28	27.5	27.5	27.5	29	30.5	29.5	27.5	28.5	31	31	32	32	28.5	30	30.5	30	27.5	30	29.5	30.5	37	33.5	31.5	30.5	28.5	31	39.5	29	31.5	29.5	32.5	30.5	37	30.5	29	29.5	29	29	30.5	29.5	29.5	30.5	30.5	31.5	29.5	38.5	31	45	31	25	23.5	26	31	31	32	31.5	35.5	28	26.5	30	25	30	31.5	30
13	2	21|22	F13B	P05160	JHU19003.B13C2R22	23	23.5	28	30.5	38.5	30	28	28.5	27.5	27.5	29.5	30	33.5	30	28	29	32	34.5	32	37	28	30.5	31	29.5	27	29.5	29.5	33.5	92.5	30.5	32.5	31.5	29	30.5	44	29	30.5	30	37	32	33.5	30	33	29.5	28.5	30	30.5	29	29.5	31	32.5	31	29.5	50	32	55	31	26	23	26	33.5	30.5	37.5	32	33.5	26.5	26.5	35	33.5	30	33.5	30
13	3	21|22	WNT8B	Q93098	JHU19064.B13C3R22	22.5	24.5	30.5	34	43.5	37	30	28.5	27	30.5	29.5	32.5	36.5	34.5	29.5	31	36	39	39.5	45.5	31.5	30.5	38.5	34	29.5	33	31	39.5	120	32	36	32	32	31.5	76.5	30.5	36	33	46.5	31.5	39.5	30	34.5	37.5	29.5	28	32	31	30	32.5	33	33.5	30	64	34	101.5	51.5	25.5	24	26.5	39	31	45	33.5	44.5	32.5	27.5	105	55	47	100.5	58
13	4	21|22	DGAT2L7P	NA	JHU19185.B13C4R22	23	24	31	30.5	32.5	32	27.5	28	29.5	28.5	28.5	27	33.5	29	28.5	31	35	30.5	33	35.5	30	29	32.5	30	27.5	31	30.5	31.5	42.5	30.5	35	30.5	29.5	30.5	55	29.5	34	30.5	37.5	31.5	34	30	32.5	31.5	29.5	28.5	30.5	29	30	30	31	30.5	30	53.5	30.5	89.5	35	24.5	25	25	32	31.5	33.5	30.5	31.5	28.5	27.5	39.5	31.5	31	39	33
13	5	21|22	IFNL3	Q8IZI9	JHU19013.B13C5R22	23	24.5	29.5	28.5	61.5	31.5	28	29	28.5	27.5	28.5	27.5	31	36	30.5	29.5	35	41	34.5	41	30.5	31.5	38.5	29	28	31	29	43.5	204	31	32	30.5	29.5	31	53.5	29.5	31.5	95	34	31	37	30	38.5	31	28.5	28.5	31	30	29	32	30.5	31	29	52	31	93	37.5	25	24	25	32	30	34.5	31.5	41	29	27	38.5	31.5	31	70.5	42.5
13	6	21|22	DEFB136	Q30KP8	JHU19184.B13C6R22	22.5	24	36	31	30.5	36.5	28	28	29	28	28	29	37	29	28	39	41	29.5	36	45	30	31	35.5	29.5	29	32.5	29	34.5	32	30.5	33.5	32	30.5	31.5	133	29.5	30	31	52.5	33	33.5	33	37	37.5	29.5	28.5	30.5	30	29.5	31.5	31	32.5	29	75.5	31	185.5	51	25	24.5	25	34	31	48	33.5	43	31.5	27	85	50.5	40.5	60.5	73.5
13	7	21|22	OTOL1	A6NHN0	JHU19321.B13C7R22	23	23.5	32.5	29.5	33.5	34	28	28	27.5	28.5	28.5	32.5	32.5	30.5	28	33	35.5	31	33.5	42	30.5	31.5	33	29.5	29	30.5	30.5	38	34.5	30.5	34	30	33	31.5	91.5	30	32	30.5	47.5	31.5	36	29.5	39	33	30	29	31.5	29.5	30	33	31	31.5	29.5	62	31	149.5	46	25.5	24.5	27	32.5	31	38	35.5	36	43.5	30	61.5	45	38.5	56	81.5
13	8	21|22	PXDN	Q92626	JHU19136.B13C8R22	22.5	26	31	29	36.5	31.5	27.5	28	28	28	28.5	29.5	33	31	28	30	34.5	30.5	34	40.5	29.5	30.5	32	30.5	28	30	31	33	57.5	31	34	29	29	32	77.5	29.5	42	30	40	31	39.5	30	37.5	34.5	28.5	28	31	29	30.5	30.5	31	31	29.5	63.5	30.5	128.5	43	25	24.5	25	33	31	39	32	42	29	27.5	45	39	34.5	46.5	45
13	9	21|22	UGT1A1	P22309	JHU19153.B13C9R22	23	25.5	41	37	59	41.5	30	28	31	31	36.5	38.5	42	37.5	34	39	39	48	51	72	35	34	51.5	34	33	33.5	32	70	199.5	31.5	39.5	31.5	32	34.5	133.5	32.5	32	32.5	66	31.5	38	32	49	48	29	28	31	29.5	31.5	39	35.5	37.5	30	96	33	237	75	29	25	26.5	41	35.5	59.5	35	66.5	38.5	27.5	87.5	69	83	137	79
13	10	21|22	SRRD	Q9UH36	JHU19341.B13C10R22	23	24.5	34.5	35	51.5	33.5	28	28	29.5	30.5	29.5	28	35.5	35.5	29	31.5	41	39.5	46.5	51	31.5	32	46.5	32	30.5	33.5	29	46	158.5	31	36.5	32	29.5	31	98.5	29.5	33	31.5	45.5	32	38.5	30.5	37.5	35.5	29	28.5	32.5	29.5	29.5	33.5	30.5	31.5	29.5	77	32	179.5	56.5	25	24	25	34.5	31.5	57.5	32.5	59.5	32	29.5	63.5	41.5	37	65	56.5
13	11	21|22	DEFB107A	Q8IZN7	JHU19177.B13C11R22	22	25.5	33	33.5	34	36.5	29	30	31.5	28	31	28	37.5	32.5	30	32.5	41	39	33.5	46.5	33	33.5	53	31	33	33	34.5	34	45.5	32.5	37.5	34	31	31.5	85	30.5	34	34.5	59.5	33.5	39.5	30	39.5	33.5	30.5	29	31.5	30.5	29.5	36.5	31.5	34	29.5	73.5	33	151.5	46.5	24.5	24.5	26.5	35	35.5	49	39.5	46	43.5	27	58	44	36.5	72	51.5
13	12	21|22	DAND5	Q8N907	JHU18998.B13C12R22	22.5	25	39	28.5	95.5	41	28.5	30	32	28.5	29	31.5	33.5	37.5	32	38.5	45.5	48	42	63	35.5	35.5	45	30	29.5	31.5	31	50.5	314.5	31	36.5	31	29.5	36.5	123	32	38	31.5	60	34.5	37.5	30.5	55.5	39	30	29	31.5	32.5	30	34.5	33	34	30	107.5	34	250.5	86.5	25.5	29.5	25	38.5	32.5	51.5	34	75.5	43	29	104.5	59.5	44	92	65.5
13	13	21|22	ACE	P12821-3	JHU19258.B13C13R22	23	25.5	40.5	33	39	40.5	28	28	31.5	29.5	28.5	35	42.5	30.5	28	36.5	35	35.5	40	45	28	34	37	29.5	29	30.5	31	40	58.5	30.5	41	30.5	30.5	33	84.5	29.5	31	30.5	50.5	32	39.5	32.5	35.5	44	29.5	28	31	30.5	29	32	32	32	29.5	55.5	30.5	141	50.5	24	25	25.5	41	32	40	37	45	32.5	27.5	111	71.5	46	102	79
13	15	21|22	INS-IGF2	F8WCM5	JHU19015.B13C15R22	23	25	36.5	30.5	52	38	32	29	28	30	29.5	29.5	38.5	34	34.5	40.5	37	37	44	59.5	35	33	40	29.5	29.5	31.5	31	42.5	106.5	32	33.5	33	31.5	32.5	102	31	31	32	52	34	38.5	29	39.5	42.5	30.5	28.5	31	29.5	30	33.5	32	31.5	29.5	82	30.5	194	60	26.5	26.5	25	57	34.5	50.5	37	63.5	35.5	31	62.5	67.5	43.5	64.5	74.5
13	17	21|22	STX1A	Q16623	JHU19146.B13C17R22	23	24.5	35.5	32.5	35	55	68.5	34.5	32	32	30.5	39.5	157.5	53.5	45.5	63.5	63	33.5	135	84	32	49.5	407.5	33.5	34	40.5	31.5	41	41	32	40.5	35	128.5	32.5	197.5	30.5	32.5	32.5	80	37.5	45	31	55.5	86	32	31	32.5	32.5	33.5	35	32.5	33	33	120.5	34	296.5	82.5	31.5	25.5	29.5	43	52	80	38	72	40	29	120	107.5	94.5	136	110.5
13	18	21|22	IGLON5	A6NGN9	JHU19297.B13C18R22	22.5	25.5	31.5	28	39.5	32.5	27.5	29.5	28	29	28.5	29	32	34.5	28.5	32	34	36.5	37	42	29.5	30	33.5	29.5	28	29.5	30	41	85	30.5	34.5	32	30	33	56.5	30	44	29.5	38.5	31	33.5	30	36	33	29	28.5	32	30	32.5	30.5	31.5	30.5	31	58.5	31.5	99	39	25	23	28.5	32	31	36.5	32	40.5	29	27	39.5	31.5	34	40	37
13	19	21|22	MMP11	P24347	JHU19215.B13C19R22	23	24	29.5	29.5	54	33.5	28	28	28	28.5	28.5	29	35.5	33	28	34	37	36.5	37.5	45.5	29	31.5	35.5	29.5	28	29	29.5	45	150	31	32.5	31.5	29	30.5	79.5	30	39.5	30	43.5	32	31.5	29	36.5	35	31	29.5	32	30.5	29	33.5	31	31	30	56	31.5	101	41	25.5	25	28.5	34.5	31	40.5	32	45	30	26	46	33	31	46	41.5
13	20	21|22	SEMA3E	O15041	JHU19052.B13C20R22	23	24	34.5	31.5	37	37	29	27.5	28.5	28.5	29	32	35	31	28	30.5	35	32	34.5	39.5	31	30	34.5	30	29	30	29.5	41	71.5	31.5	34	31.5	29	31	83.5	30	32	30	40	31	31.5	30	33.5	36	29.5	31.5	30	30	30.5	31	33	30	30.5	63	30.5	124.5	49	26	23.5	31.5	36.5	33	40	35	38	31	27.5	68	53.5	45	63.5	77.5
13	21	21|22	NTN1	O95631	JHU19317.B13C21R22	23	23.5	38.5	31.5	50.5	40.5	29	29.5	29.5	32	29	36.5	38.5	35.5	31.5	36.5	38	36	44	58	35	30.5	41.5	33.5	31	30.5	32.5	46.5	124	32	40	31	29	32.5	120	29.5	32	32	50	35	37.5	30.5	40	45	30.5	30.5	30.5	30	32.5	36	31	33.5	30	74.5	30.5	204.5	63.5	27.5	23.5	29	42.5	31.5	47.5	39	44.5	35	28	111	84	43.5	96	118.5
13	22	21|22	ADAMTS15	Q8TE58	JHU19069.B13C22R22	23.5	24.5	33	30	43	32.5	28.5	28.5	31.5	31	29.5	32.5	31	32.5	27.5	31.5	34.5	36	36.5	43.5	30	30.5	38.5	30	28.5	29.5	30.5	38	73	30.5	34.5	32.5	29.5	30.5	75	30	33.5	33.5	50	39	35	30	38.5	33.5	29.5	29	32	30.5	31	31.5	32	31	30.5	65	33	127	41.5	25	23.5	27.5	35	31	39.5	34.5	46.5	35.5	26	47.5	37.5	31.5	55	46
13	23	21|22	CTSO	P43234	JHU18994.B13C23R22	23.5	24.5	31.5	31.5	47	37.5	29	28.5	28.5	28.5	29.5	30	35.5	35.5	30.5	34.5	38	38	47.5	42.5	32.5	32.5	39.5	31	28.5	31.5	30	39.5	124	30.5	34	32	30	33	78.5	30.5	43	31.5	51.5	30.5	38	30.5	39.5	36	30	29	32	29.5	30.5	31.5	31.5	31.5	30.5	71	31	171.5	49.5	27.5	23.5	28	31.5	30.5	51	35	53.5	29	26.5	64	36.5	39	53	45
13	24	21|22	PPFIA3	O75145	JHU19225.B13C24R22	23	24.5	31.5	32.5	30.5	30	28	29	31.5	34.5	29	28	31	31.5	27.5	30	30.5	30	31.5	31	29	31.5	35.5	30	27.5	31	29.5	32.5	34	31	35.5	30.5	29	31	47	29.5	33	30.5	40	34	32.5	29.5	30.5	31.5	29	29.5	31	31.5	30.5	31	30.5	31.5	30	49.5	30	72.5	32	26	23	27.5	30.5	31	33.5	30	38	27.5	26	34	27.5	28	39.5	33
13	25	21|22	WNT10A	Q9GZT5	JHU19254.B13C25R22	22.5	26.5	34	29	48.5	32.5	29.5	29	29	29	28	30.5	36	32	28.5	34	34.5	33	36.5	41.5	30	31	33.5	30	28	29.5	30	38.5	101	31	36	32	28	32.5	68.5	29.5	31	32	43.5	32.5	37.5	30.5	37.5	33	30.5	29	31	29	32.5	33	31.5	31	30.5	56.5	29.5	102.5	40	25	24.5	27.5	33	31.5	32.5	34	37	28	26.5	42	37	33	50.5	50.5
13	26	21|22	UGT1A7	Q9HAW7	JHU19059.B13C26R22	23	24.5	40	32	51.5	42	29.5	27.5	28.5	30	29.5	36	48.5	34	28.5	34.5	35	31.5	39.5	56	33.5	34.5	39	32.5	31.5	31	30	48	117.5	31	45	31.5	32	32	133	30	31	31	57	33	40	31.5	45.5	47	31	29	30.5	30.5	31	35	31	35	30.5	79	30.5	177.5	60	28	27	29.5	40.5	36	42	37	49.5	32	26.5	106.5	79.5	104	142	99.5
13	27	21|22	PSPN	O60542	JHU19134.B13C27R22	23	24.5	31	30.5	45	30.5	28	27	32	28	29	28.5	33.5	32.5	27	28	33	41.5	34.5	42	29.5	29.5	35	30	29	30.5	29.5	40	120.5	30.5	36	31.5	28.5	31	60	30	31	32	37	31.5	37.5	31	39	34	29.5	28.5	32	31	30	32	32	30.5	30	61	32.5	90	36.5	25	24.5	26.5	34	30	37.5	32	41	29.5	28	33	33	32	41.5	37.5
13	29	21|22	PRSS57	Q6UWY2	JHU19132.B13C29R22	23	24	34	32	53.5	39.5	30.5	28.5	32	30.5	28.5	29	37	33	28	34.5	38	38.5	39	56.5	30	31	40.5	31	28.5	31.5	29	42	126.5	31	33.5	32	36.5	33	107.5	29.5	40.5	30.5	54	32	33.5	32	42	35	31	29	31	35	31	30.5	30.5	31.5	29	100	31.5	205.5	52	25.5	26	29	39.5	32	49.5	32	61	33	28	60	43	36.5	58.5	47.5
13	30	21|22	IMPG1	Q17R60	JHU19300.B13C30R22	23	24.5	30.5	37.5	42	32.5	33.5	31.5	29	28	29.5	29	33	33	27.5	34	32	37	39	38	29.5	32	38	29.5	28	31	32	46.5	61.5	30.5	34	30.5	29	31	67.5	29	32.5	30.5	41.5	33.5	38	31	35	30.5	29.5	28	31.5	32.5	34	32	31.5	31	31	51.5	33	106.5	46	25	24.5	25	36.5	31.5	41.5	34	40.5	33.5	29	40	37.5	33.5	41	38
13	31	21|22	LGI4	Q8N135	JHU19307.B13C31R22	22.5	24	40	29.5	37.5	32.5	27.5	28	29.5	28.5	28.5	28.5	33	31	31	32	32	30.5	34	41.5	32.5	31.5	30.5	29.5	27.5	30.5	30	38	44.5	29.5	34	30	29.5	31.5	84.5	29.5	31	30.5	44	32	33	32	32.5	31.5	29	28.5	31	32	31.5	31.5	30	32	29	58	34	116.5	38.5	25.5	25.5	25	38	31.5	38.5	30	40.5	28	27	46	34	33	58	42
13	32	21|22	POGLUT3	Q7Z4H8	JHU19109.B13C32R22	22.5	24	39.5	31	49.5	34.5	28	30	28.5	29	29	30.5	39.5	37	30	40	42	36	38.5	48.5	33	36.5	42.5	32	29.5	30.5	30	42	109	30.5	35.5	33	30	34	92	32	49	32	59	31	40.5	32	44	37.5	30	28.5	30.5	31	31.5	32	31.5	34.5	30	97.5	31.5	178.5	54.5	25.5	31	28.5	33.5	34	47.5	36	55	40	29	55.5	40	36.5	49.5	44
13	1	23|24	SPP2	Q13103	JHU19241.B13C1R24	22.5	25	32	32.5	74.5	31	30.5	27.5	28.5	26.5	28.5	29	33	32	28.5	30.5	34.5	58	37	46.5	34	31.5	42.5	29	30	28.5	30	46.5	247.5	31	32.5	31.5	30.5	32	81.5	29.5	30	32	42	31	35	29.5	39.5	37.5	29	29.5	29.5	29.5	31	33	30.5	32.5	29.5	59.5	32	111.5	42	25	25.5	28	34.5	30	48	35	41	33	30.5	37	33	34.5	53.5	38.5
13	3	23|24	BPIFB6	Q8NFQ5	JHU18980.B13C3R24	23.5	25	31	28.5	44.5	33	29.5	28.5	29.5	28	29	27.5	31	28	28	33.5	35.5	39.5	37	40.5	29	31	32	28.5	27.5	30.5	29	40	127	31.5	33	31	31	30	75	30	30	30.5	43.5	31.5	34	30.5	38	32	28	30	30.5	29.5	30	34.5	30.5	31	28.5	59	33	104.5	42	26.5	25	27.5	34.5	31.5	43	32	38	28.5	29	40	33	35.5	48	36
13	4	23|24	FGF6	P10767	JHU19191.B13C4R24	22.5	24	37	32.5	36.5	37	28	27.5	30.5	26.5	29	28.5	34.5	31.5	30	34.5	39.5	32	34	38.5	29.5	29	33	30.5	28.5	29.5	30.5	33	54	30.5	35	31.5	31	30	83	29	30	31.5	43	31	37	31	34.5	33.5	28	32	31	29.5	30.5	31	31	31	29.5	62.5	31	135.5	51	25	24.5	27.5	35	30.5	42	36	35	28	27	59	48.5	44	71	67
13	5	23|24	CHRD	Q9H2X0	JHU18985.B13C5R24	23	24	32	31	41	35	29	28.5	28	28	28.5	27.5	30.5	30.5	28.5	28.5	37.5	38	31	38.5	31.5	31	32.5	29	28.5	29	29.5	39	73.5	31	33.5	31	29.5	29.5	63	30	30.5	33.5	38	35.5	42	29	36.5	33.5	30.5	28.5	31	29	30.5	32	30.5	31.5	29	71.5	32	113	40.5	26.5	25	29	39	30	37	31.5	40.5	36	26	44	32	34.5	43	41
13	6	23|24	CPZ	A0A384MDV6	JHU19175.B13C6R24	23	23.5	32	34	39.5	32	28.5	30	27.5	27.5	28.5	27	29	30.5	29	31	32	33	32.5	33	29.5	30	34.5	29	28	28.5	29	34.5	94.5	30.5	31.5	30.5	29	30.5	48	30.5	31.5	32	37.5	31.5	32	30	34	30.5	28.5	30	30	30	30	30	30	32.5	29.5	43	30.5	62.5	31	25.5	24.5	27.5	31.5	30.5	32.5	31	34.5	28	26	35	28	28.5	36.5	32
13	7	23|24	DUSP8	Q13202	JHU19277.B13C7R24	23	24	34	31	29	32.5	28.5	29	28	29	28.5	29	31	29.5	28.5	30	35	31	32	36	28.5	32.5	32	29.5	28.5	29	29.5	30	32.5	31	32.5	31	29.5	30	66	30	29.5	30.5	42.5	33	36.5	28.5	34.5	31	29.5	29	31	31	29.5	30	29.5	30.5	28.5	61.5	30.5	120.5	42	25.5	25	28	34	30.5	41	32	38	30	28	42.5	30.5	35.5	42	39.5
13	8	23|24	KRT72	Q14CN4	JHU19110.B13C8R24	22.5	24.5	40.5	36	40	38.5	29.5	30.5	32	30.5	28.5	32	39	34	36.5	35	57.5	42	56.5	50.5	32.5	31.5	47	30.5	31.5	29.5	35	44	66	32.5	40.5	32	36.5	33.5	136.5	35	32.5	33.5	71	33	39	31	40	38	30.5	30.5	37	31.5	30	34.5	31	34.5	30.5	128.5	34	250.5	69	26.5	26.5	31	35.5	32.5	63.5	38	66.5	50.5	30	94.5	53	51	73	79
13	9	23|24	C1QTNF12	Q5T7M4	JHU19091.B13C9R24	22.5	25	37.5	33	75.5	42.5	30.5	32	33	28.5	29	30	47.5	38.5	35.5	35.5	50.5	49	44	60.5	38	37	50.5	32	35	31	31.5	51.5	183.5	33	33.5	30	33.5	35.5	126.5	32	31	37	70	32	40	30	51	41	31.5	30.5	32	32.5	32.5	34	33.5	35.5	29.5	124.5	35.5	257.5	75.5	28.5	26.5	33.5	40.5	31	66.5	40.5	70	38.5	28.5	94	64.5	50.5	81.5	73.5
13	10	23|24	SUMF2	A0A494C1B1	JHU19342.B13C10R24	23	24	36.5	32	42.5	33.5	29	29.5	33.5	28	27.5	28	32.5	31	30	34	39.5	35	35	48	30.5	31	39	31	29	31	29.5	37	75	30	32.5	30.5	30.5	32	76	31.5	30	31	38	32	34.5	29.5	35.5	34	28.5	30	30	30	31	32.5	33.5	31	29	60	32.5	122.5	39.5	25.5	25.5	29	33	33.5	40	31.5	41	30	27	50	38	40	49.5	51.5
13	11	23|24	PRAMEF22	A3QJZ6	JHU19226.B13C11R24	23	23.5	33	32.5	46	31	28.5	29	29.5	28	28	26.5	30	30	30	30	34	46	32.5	39	31	31.5	36.5	30	30.5	29.5	29.5	36.5	81.5	31.5	32.5	29.5	28	30	68	29.5	31.5	30.5	34	31	33.5	29.5	34.5	32	28.5	29.5	30.5	29	30	32	30.5	31	29.5	51.5	31	80.5	32	25	26	27.5	32.5	31	37	35.5	37	29.5	26.5	36	31	27.5	41	37
13	13	23|24	CARM1	Q86X55	JHU19266.B13C13R24	23	24	39	32	49	40	31.5	30	31	29	28.5	34	39.5	34	35.5	35.5	44	44.5	58.5	55.5	35	36.5	50.5	30	32.5	33	30	43	102.5	34	43.5	30.5	32	35	114.5	31.5	42.5	32	62	35.5	41	29.5	47	37	29.5	30	33.5	30.5	32	33.5	30	33.5	31	96	36.5	217.5	63.5	30	26.5	29	39.5	30.5	51.5	39	66	35	27.5	50.5	38.5	46	66.5	138.5
13	14	23|24	RNASE3	P12724	JHU19138.B13C14R24	22.5	25	33	34.5	94.5	33.5	31	28.5	29.5	27.5	28.5	28	41.5	37.5	29	32	36.5	59	36.5	48.5	36	32	42.5	29	31	29.5	30	64.5	293	32	33	32	31	31.5	89.5	30.5	33	32	37	30.5	43	29.5	43.5	36.5	29.5	30	31.5	32.5	30	37.5	30	31	29	52.5	42.5	83	38.5	26.5	25.5	30	32.5	30.5	42	34.5	60.5	33	26.5	40.5	30	35	40.5	38
13	15	23|24	PRSS27	Q9BQR3	JHU19043.B13C15R24	23.5	25	38	30.5	57	37	28	30	30	27.5	29.5	28	33.5	32.5	31	37	34.5	45	34	58.5	33	36	42	30	29	30	30.5	45	174	31.5	32.5	31.5	31	32	90.5	31	45.5	32	61.5	35	38	31.5	39.5	36	30	30	31.5	33.5	31	32	32	30.5	29	93	32.5	214.5	51.5	26	27	30	37	31.5	45	32	51	37	26.5	61	43	42.5	64	49.5
13	16	23|24	NGRN	Q9NPE2	JHU19219.B13C16R24	23	24	33.5	153	32	39	29.5	29.5	28	27.5	28.5	28	36.5	34.5	30.5	32	40	30	33.5	40.5	30.5	31	34.5	29	30	29	30	39.5	38	30.5	34.5	31	29.5	30	75	29.5	34.5	32.5	40	32	34	32.5	31	39	31.5	31	31	35	31.5	32.5	31	31.5	29	62.5	32.5	102.5	45	25	26.5	29	36.5	32	40.5	32.5	38.5	36.5	27.5	50	38	39	41.5	47.5
13	17	23|24	IFNA7	P01567	JHU19104.B13C17R24	23.5	25.5	34	33	63.5	32	29.5	29	30	28	28	28.5	35	29.5	28.5	37.5	39.5	41.5	36.5	45	31.5	31.5	39.5	29.5	30.5	29.5	29	48	169.5	31.5	34.5	31.5	30.5	34	92.5	30.5	32	33	46	33	44	29.5	41	33	29	30	31	30.5	30.5	33.5	31	32.5	29	79.5	33	166	49	27	25.5	29.5	36.5	32	50.5	34.5	49.5	32	26.5	932.5	111.5	513	47.5	552.5
13	18	23|24	VWA1	Q6PCB0	JHU19350.B13C18R24	23.5	25	67	33.5	43	89	34	28	31	34	28	31.5	66	34	35.5	69.5	70.5	32	50.5	114	32.5	37	46	34	31	32	30.5	53.5	75	32.5	47.5	30.5	42	35	255	30.5	31.5	35.5	103.5	47	42	35	72.5	68.5	34.5	31	33.5	37.5	36	31	33	33.5	29.5	305	31.5	653.5	216	26.5	24.5	35	38	33.5	123	44	179.5	55.5	32.5	232.5	133.5	143.5	211.5	169
13	19	23|24	ATPAF1	A8MRA7	JHU19167.B13C19R24	23.5	24.5	32	30	38	34	29	28	28.5	28.5	29	27.5	33.5	30.5	29	32.5	34	36.5	35.5	41.5	29	29.5	32	30	29	30	29.5	35.5	66.5	31.5	32.5	31	30	30.5	65.5	30.5	30.5	32	45.5	31	33.5	29.5	32	31.5	28.5	28.5	31.5	31	30.5	31	31	31.5	29	73.5	32.5	156	47.5	25	24	28.5	35.5	31	46.5	33	46.5	29.5	27	46.5	33.5	35	45	49.5
13	21	23|24	NPTX1	Q15818	JHU19315.B13C21R24	23	24	31	30.5	49	30.5	32.5	28.5	29	29	29	30	31	31.5	32	31	32.5	38.5	38	41	31	32.5	34	29	28.5	30.5	30	38.5	101	31.5	35	32	29.5	31.5	55	29.5	31.5	31.5	39.5	31	37.5	29.5	38	33.5	28.5	29.5	31	29.5	29.5	32	31.5	32.5	29	53.5	32.5	92.5	44	25.5	25	27.5	33.5	30.5	38	37.5	40	30	26	41	32	31	47	37.5
13	22	23|24	ADAMDEC1	O15204	JHU19067.B13C22R24	23	25.5	36	30	42	34.5	31.5	28	30	27.5	28.5	31	47	39	32	38	39.5	36.5	35.5	43.5	31.5	33	39	30	34	30	29.5	65	90.5	32	36.5	31.5	30	31	124	30.5	32.5	33.5	55.5	35	41.5	31	42.5	36	31	29.5	33	35.5	30	34	32.5	34	29.5	80.5	40	174	54.5	24.5	24	29	36	32	45	36.5	47	33.5	29	54	40	35.5	67.5	47
13	23	23|24	MIA2	Q96PC5-2	JHU19030.B13C23R24	23.5	25	29	29	30.5	32	28.5	27	27.5	27.5	28.5	28	31	31.5	28.5	30	31	30	32.5	34	29	29.5	31.5	28	28.5	28.5	29	33.5	39	31.5	33	31.5	29	32	45.5	30.5	29.5	32	35.5	31.5	31.5	30.5	32	32	28.5	28.5	31	29	29.5	32.5	31.5	32	29	41	32	44.5	31	25	24.5	27.5	31	30.5	32	33	31.5	28.5	26.5	30	28	30	26.5	31.5
13	24	23|24	TGFB3	P10600	JHU19243.B13C24R24	23	23.5	32	32.5	43.5	37	28	27.5	30.5	28.5	28.5	29	38.5	31.5	28.5	31.5	35	33.5	31	38.5	31.5	29.5	35.5	29.5	29	31	29	40.5	99	32	32	31	29.5	30	64	31.5	32.5	32	45.5	33	35.5	29.5	35.5	33.5	30.5	29	30	29	30.5	32.5	32	35.5	29	62	33.5	118	36.5	26	25.5	27	31.5	31.5	40.5	40.5	41	30	29	39	34.5	36.5	44	40.5
13	25	23|24	DMP1	Q13316	JHU19186.B13C25R24	23	25	31.5	32	31.5	32.5	30	28	28.5	27.5	29.5	31.5	44	30.5	29.5	36	38.5	34.5	33.5	44	28.5	32	37	28.5	29	31	29.5	34.5	68	32	34	33	29.5	30	86.5	31.5	31.5	33.5	48.5	32	34.5	29.5	34.5	35.5	31.5	29.5	34	31	31	31	35	32	29.5	69	34	188	46	28.5	25	30.5	34	31.5	47	63	37	35	27.5	43	38.5	38.5	58	51
13	26	23|24	GPHA2	Q96T91	JHU19008.B13C26R24	22.5	24.5	34	39.5	115.5	36	28.5	29	29	28	29.5	30.5	38.5	41	31.5	29	38	57	43.5	61.5	36	34.5	47	30	28.5	31	29.5	71.5	363	31.5	32.5	32	31	35	86.5	32	48.5	31.5	44.5	33.5	44	34	50.5	42.5	28	29.5	31.5	30.5	30	38	32	31	29.5	75.5	34.5	150.5	49	25.5	23.5	27.5	41	33	50	36	44.5	32.5	27	44	32.5	33.5	50.5	45
13	27	23|24	AMELY	Q99218-1	JHU19072.B13C27R24	23	25	37.5	30	40	34	30.5	30	30	27.5	29	28.5	34.5	34.5	29	34.5	34	33	32	44	30.5	31.5	39	31	31	29	31	49.5	89.5	31	33	32	29.5	30.5	92.5	29	32	34.5	51	33	35.5	29.5	39	37.5	31	30.5	32.5	34	31	32	33	33	29.5	80	34	187	45.5	25	24.5	31.5	36.5	32	44	36	43	35.5	25.5	45	42.5	36.5	65	47.5
13	28	23|24	NYX	Q9GZU5	JHU19318.B13C28R24	22.5	26	32	36.5	36	34	28.5	28	28	28	29	27.5	35	30.5	28.5	30.5	35.5	33.5	31.5	38	29.5	30	33	30	28.5	29.5	29	34.5	90	33.5	33.5	31	30.5	29.5	70.5	29.5	37	31.5	37	31	36	29.5	36	32	29	29	31.5	29	32	32	31	31	28.5	42.5	31.5	89	34.5	26	25	30	34	30.5	34	32.5	39.5	27.5	29	36	34	30	39	38
13	29	23|24	JMJD8	Q96S16	JHU19108.B13C29R24	23	25	40	32	96	41	29.5	33	33.5	30	30.5	34	44	40	36	41	41	53	46	73.5	34.5	38.5	58	30.5	33.5	33.5	30.5	52	250.5	33	37	32	35.5	34	128.5	32.5	168	34	59	36	39.5	31	47	42.5	31.5	31	33.5	36	30.5	34	33	35	29	108.5	32	228	74	28.5	25	33.5	39	32	54.5	46.5	86	44.5	30.5	97	51.5	58	64.5	61.5
13	31	23|24	DUSP8	Q13202	JHU19277.B13C31R24	23	26.5	32.5	31	34	30	28.5	27	29.5	27.5	28.5	26.5	32.5	29	29	30	35.5	30.5	31	37	30	29.5	34	30	29	29	29	36	33	31	33	31	31.5	30.5	58.5	30.5	29	31.5	39.5	33	35	29.5	33.5	31	31	30	30	29.5	30	31.5	30	32.5	29.5	44	32	85.5	36	25.5	26	29.5	31	31.5	37.5	34.5	44	30.5	27.5	37	31	33	38	36.5
13	32	23|24	SLIT3	O75094	JHU19145.B13C32R24	23	26	37.5	32	40	33.5	29	27.5	29	28	29	26.5	35.5	32	29	30.5	37.5	33	36.5	37.5	33	30	35	29	30.5	31	29	35	54	31	33	29	29	30	65.5	29.5	36	32	40	30.5	47	29.5	39.5	31	29	29	31	29.5	30.5	31	30	31	30	55	32.5	94	38	25.5	25.5	34.5	36	31	37	34	42	30	28	44	30.5	33	40.5	36
13	1	25|26	OFCC1	Q8IZS5	JHU16891.B13C1R26	23	23	29.5	29.5	32	30.5	29.5	28	27.5	29	29	26.5	31.5	28	27	28.5	32.5	32	30	32.5	28.5	31.5	30.5	28.5	28	30	29.5	31	33.5	31	31	32.5	29	32.5	44.5	30.5	31	33.5	34	30	39.5	29	30	29.5	29.5	29.5	30	30	30.5	31.5	30	30	30.5	41.5	30.5	67.5	30.5	26	24	26.5	30.5	30	34	33	33	27	27	27.5	27.5	29.5	30.5	31
13	2	25|26	COL6A1	P12109	JHU19371.B13C2R26	22.5	24	29.5	31	36.5	30.5	29.5	28.5	28	27.5	29	27.5	34.5	30.5	28.5	32.5	30.5	32.5	30.5	35.5	29	30	31.5	28.5	29.5	30	29.5	32.5	49	30.5	32	38	30.5	30	47	30.5	32.5	40.5	33.5	30	41.5	31	31.5	32.5	28.5	29.5	31.5	31	29.5	52	31	32.5	29.5	43.5	32.5	73	34.5	26.5	24	25.5	31.5	30.5	37.5	32	31.5	35	27.5	41.5	28	30	37	37.5
13	3	25|26	CTDP1	Q9Y5B0	JHU19376.B13C3R26	23	24	38	34.5	32	32.5	32.5	27.5	28	28	28.5	28.5	38	29	30	31	34	31	31	37.5	31.5	35.5	35	29.5	31.5	30.5	29.5	45.5	49.5	42.5	33.5	32	30	149.5	58.5	31	31	32	40	32	42.5	30	43.5	30	30.5	29	31	29.5	29.5	39.5	30	32.5	30	58	47	127	34.5	26	25.5	27.5	35	32.5	39	39	39	34	56.5	40	32.5	35	44.5	44
13	5	25|26	FAHD2B	Q6P2I3	JHU19383.B13C5R26	23	24.5	30.5	32.5	36	30.5	29.5	28	30	27.5	29	28	35	29.5	31.5	33.5	41.5	33	33.5	37	28	29	32.5	29	27.5	29	30.5	34	99	30	34	31	29	30	72.5	30	30	30	40	33	42.5	30.5	35	34	28.5	29	30.5	30.5	30	31.5	32	30.5	29	76	32	128	41	25	25	26	33	31	41.5	34	40.5	28	26	46	34	37.5	47	41
13	6	25|26	OFCC1	Q8IZS5	JHU16891.B13C6R26	23	22.5	30	29.5	30.5	32	28	28.5	28	27.5	28.5	28	28.5	29	29	28.5	32	30	29.5	31	28.5	29.5	30.5	28.5	27.5	29	29	32	36.5	30	33.5	30.5	29	30.5	40	30	29.5	29.5	34.5	30	34.5	28.5	30	29.5	28.5	29.5	31.5	28.5	29.5	30.5	30.5	30	29.5	36.5	31	45	30.5	25	24.5	26.5	32	31	32	33.5	29	28.5	27	28.5	27	27.5	28	32.5
13	7	25|26	RASA4	O43374	JHU16987.B13C7R26	23	23.5	30.5	29	35.5	30	29.5	27.5	28.5	29	28.5	29.5	30	28	30	31.5	37	32	31	42	29.5	29.5	31.5	29.5	28	29	29	36.5	64.5	30.5	33	31	28.5	30	49	29	31.5	30	36	30.5	41	28.5	36	29.5	29	29	31	33.5	29	31.5	30.5	31.5	28.5	46.5	31.5	67	36	26	25	28.5	34	31.5	35	32	34.5	29.5	26.5	36.5	30	31.5	40.5	36
13	8	25|26	PPFIA4	O75335-1	JHU19512.B13C8R26	23	26.5	33	31.5	32.5	35	29	29	28	28	28.5	27.5	32	28	30	31.5	35.5	30.5	33	47.5	28.5	30.5	31	29	28.5	30	30	33.5	50.5	30	35.5	31	30.5	30	71	29	31	32	48	104.5	36	30	32.5	37	30	44.5	31	30	30	31	32.5	31	29.5	76	34	120.5	47	26.5	25	28	35	29	47.5	34.5	200	31	27.5	56.5	40.5	39	50.5	40.5
13	9	25|26	HIPK3	Q9H422-2	JHU19482.B13C9R26	22.5	24	31.5	35.5	40	32	29.5	29	31	28.5	28	29.5	32.5	32	30	32	39.5	31.5	36	55	29	30	32.5	31	29	30	30.5	36.5	74	31	34.5	30.5	32	30.5	81.5	29.5	33	32	46	31.5	37	29.5	35	33.5	29	29.5	31	30	29.5	30	32	31.5	29.5	75	32.5	158	56	25.5	27.5	26.5	32.5	30.5	50.5	32.5	48.5	30.5	25.5	79	44.5	45	52.5	46.5
13	10	25|26	KCND3	Q9UK17-2	JHU16961.B13C10R26	23	24.5	34.5	31	42	35	28	30	27.5	27.5	28	30	31	28.5	30.5	31	38.5	33	35	41.5	34.5	31	35.5	29.5	27.5	29	30.5	39	96.5	31	45	31	29.5	29	83	29.5	31	31	43	30.5	34.5	29	35	32	30	30.5	31.5	29	30	33.5	32	31.5	30	60.5	31.5	108	44.5	25	26	26.5	33	30	43.5	35.5	37	36	26.5	44	31	37.5	55	43
13	11	25|26	CD274	Q9NZQ7	JHU16843.B13C11R26	23.5	24	34.5	30.5	34.5	31.5	29	28.5	29	28.5	27.5	29	34	30.5	30.5	34	40.5	32	35.5	51.5	31	33	38.5	29	29.5	29	29.5	35.5	48.5	30.5	41.5	30.5	32	30	156.5	29	32.5	29.5	65.5	32	39	29	41	35.5	29.5	29	30.5	30.5	31	34	30	32	32	95	33	256.5	48	25	26	25.5	39	32.5	47.5	37	40.5	32.5	26.5	52	41.5	40	64	71
13	12	25|26	TTBK1	Q5TCY1	JHU19442.B13C12R26	23	23.5	29.5	31	30.5	30	29	28.5	28	28.5	36.5	27	37	29.5	28.5	30	36	30.5	32	41.5	31	30	32.5	28.5	27.5	28.5	30	30.5	40	31	34	30	29.5	30.5	51.5	30	30	30.5	36.5	30.5	39	29.5	30.5	30.5	28.5	29	30	29.5	29.5	32	31.5	31	30	44.5	32	79.5	35.5	25	25	26	33	30.5	36.5	33.5	32.5	29.5	26.5	30.5	30	30	37.5	38
13	13	25|26	FSD2	A1L4K1	JHU16951.B13C13R26	22.5	25.5	31	31	30.5	33	42	28	28.5	27.5	29	28.5	33.5	31.5	28.5	29	34.5	31.5	35.5	39.5	29.5	29.5	34	28.5	27.5	32.5	31	32	48	30	33	32.5	29	37	52	31.5	29	30	39	31	46	30.5	34	31	29	29.5	30.5	29.5	31.5	31	29.5	30.5	29.5	47.5	31.5	69	35	27	25	27	31.5	31	34.5	32	33.5	32	27	33.5	28	31.5	34.5	31
13	14	25|26	ACP4	Q9BZG2	JHU19449.B13C14R26	23.5	26.5	31	35	43	36	29.5	29.5	31.5	29	29.5	30	40	31	31.5	36	40	36	39	60	31	33	39	31.5	28.5	30.5	30.5	48.5	133	32	44.5	31.5	29.5	31.5	92	30.5	31.5	32	49.5	33	43.5	31.5	41	42	29.5	29	33.5	31.5	32	32	30.5	31.5	30.5	59.5	32.5	116.5	48	26	25	30	39.5	31.5	43	34.5	38	29	30	96	79	127.5	108.5	119
13	15	25|26	LYPD8	Q6UX82	JHU19397.B13C15R26	23	24.5	39	30	39	31	29.5	30	29.5	28.5	28.5	30	35	29	28.5	30.5	42	32.5	31.5	44	33	31	35	29.5	27	30	29.5	40	75	32	39	31.5	29.5	31	91.5	30	31	31	49	31	42	29.5	35	33.5	31.5	29	32.5	32	31.5	30.5	30.5	31	29	79	33.5	165	38.5	25.5	25.5	26	38	31	48	37	38	35	27	43.5	46.5	39	73	70
13	16	25|26	SRD5A2	P31213	JHU16910.B13C16R26	23	24	33.5	30.5	37.5	30	29	27.5	29.5	29.5	28.5	27.5	37	29.5	29	32	34.5	33.5	36	45	31	30.5	32	28.5	28.5	31	30.5	37	62	30	38	30.5	28.5	30.5	79.5	30	29.5	31	44	31	38	30	35.5	33	33	28	31	30.5	30.5	32	33	31.5	29	54.5	33	113	44	25.5	25.5	27.5	33.5	31.5	39.5	33	43.5	29	27	53	43	36.5	63	60
13	17	25|26	PPTC7	Q8NI37	JHU19522.B13C17R26	23	24	32.5	29	31.5	34.5	29.5	28	28.5	28	30.5	28.5	35.5	31.5	31	33	38	30.5	33.5	42	29.5	31.5	32.5	29.5	29.5	29.5	30	38.5	32	31.5	37	31.5	29.5	30.5	76.5	29.5	30.5	30.5	47.5	32	36.5	30.5	33.5	35	30	28.5	30.5	29.5	31.5	31	31	31.5	29.5	75	33.5	138.5	51	26	24.5	28	34	30.5	46	31.5	42.5	32	28	63	38.5	36.5	49.5	53.5
13	18	25|26	COL10A1	Q03692	JHU16941.B13C18R26	23.5	24	34.5	36	31	33	31.5	28	27.5	30.5	29	27.5	32	30	30	36	35.5	30.5	32	38	29.5	30	36.5	30.5	33.5	34	30	49.5	37	30.5	35.5	36	30.5	58.5	124.5	29.5	34.5	31	41	31.5	64	30.5	52.5	33	31	30	31	30.5	30	31	37	31.5	29.5	94	32	133.5	43.5	26	24	47.5	43.5	35	54	35	37.5	37	27	85	34.5	41.5	46.5	43
13	19	25|26	TAS2R31	P59538	JHU16912.B13C19R26	23	24	29	32	31	34.5	29.5	29	28.5	29.5	28.5	27.5	36	30.5	29	31	35	31.5	34.5	41.5	30	32	36.5	29	30	31.5	30	36	35	31.5	36.5	33	32	31	82	30	30	32.5	47	31	37	29.5	34	32	29.5	30	33	29.5	29.5	32.5	32.5	31	29.5	60.5	33.5	114	43	26	24.5	31	34.5	35.5	49.5	32	41	30.5	26	49	35.5	34.5	47.5	48.5
13	20	25|26	OTOS	Q8NHW6	JHU19409.B13C20R26	23	25	30	29	29	30	29	30.5	28.5	27.5	28	27	30	29	28.5	30.5	37	31.5	32	34.5	29	29.5	31	29	27.5	30	30	34.5	39.5	30	34	33	29	30.5	48	30	30	32	34.5	32	39	30	32	29.5	28	29	31	29.5	30	30.5	31.5	33	29	44.5	31.5	64.5	34	25.5	25	25.5	30.5	31	34	35.5	28.5	27	25	33	28	27	33.5	32.5
13	21	25|26	DNTTIP2	Q5QJE6	JHU16945.B13C21R26	23	24	29.5	29	30	32.5	28.5	28.5	28.5	28	28	27	30	30.5	29.5	29	35.5	30.5	30.5	37	28.5	29.5	33	29.5	27	28.5	29	32	33	31	31	32.5	29	30.5	51	30	29	30.5	39	30	37	28.5	33.5	31.5	28.5	29	30	29	29.5	30.5	30.5	30	30	45	31.5	66.5	33.5	25.5	24.5	27	30.5	31	36	33	34	29.5	26	36	30	27.5	40.5	36.5
13	22	25|26	MAP3K2	Q9Y2U5	JHU19490.B13C22R26	23	23.5	32.5	29	35.5	30	30	29.5	28	27	27.5	28.5	31	30.5	29.5	31.5	34.5	30.5	32.5	38.5	28	29.5	29	28.5	28	29	29	36.5	37.5	31	31	32	29.5	30	51	32.5	29	30.5	33	31	40	30	31	29.5	30	31	30.5	29.5	29.5	31	30.5	30	29	47	31.5	90	35	26	25.5	27.5	32	30	34	33.5	35	29.5	26	31	30	29	33.5	36.5
13	23	25|26	PRLH	P81277	JHU19425.B13C23R26	23	27	31	31	29	30	31	28	30	27	28.5	27.5	34	28	29	30.5	33.5	31	29.5	38.5	28.5	30	34	28.5	29	31.5	29.5	39.5	36	30.5	38	32.5	28.5	30	57	30.5	31	32	42	30.5	38.5	29	31.5	31	33	28	34	31.5	30.5	31.5	31	30.5	29	45.5	34	86	34.5	25.5	23.5	28	31.5	30	33.5	32	41.5	28.5	26.5	40.5	29.5	30.5	40	35.5
13	24	25|26	NGF	A0A346FYQ1	JHU16887.B13C24R26	22.5	24	32.5	29.5	42.5	32	28.5	29.5	27.5	28	28.5	27	32	29.5	28.5	31	35.5	32	31	39.5	30	30	33.5	29	28	29	29	37.5	119.5	30	31.5	31	29	31.5	54.5	30	29.5	30.5	35	31	39	30	32	30	29	29.5	32.5	28.5	29.5	32	31.5	31	28.5	50	32.5	92.5	34.5	27.5	24	27.5	33.5	29.5	34.5	33	38	27	26.5	35	26.5	29	37	37.5
13	25	25|26	ANKRD19P	Q9H560	JHU16827.B13C25R26	23	25	36	31	37.5	30	30.5	28	28	27.5	28.5	26.5	30.5	30	32	28.5	34.5	33.5	32	39.5	28.5	30	33	29	28.5	31	29	33.5	49	32	32	31.5	30	30.5	55	29.5	30.5	31	33.5	31	35.5	29.5	35.5	29.5	29	29	30.5	28.5	31	31.5	31	31	29.5	46	33.5	69	32	26	25	27.5	31.5	29.5	36.5	33	36	30.5	26	35	30.5	29	33.5	33
13	26	25|26	WFDC10B	Q8IUB3	JHU19447.B13C26R26	23	24	33.5	29	47	34.5	31	31.5	28	27.5	29.5	30	35.5	30	31.5	33	36.5	33	34.5	44.5	28.5	30	33.5	29	28.5	30	29.5	42	98.5	30.5	36.5	32.5	33	30.5	82	29	29.5	34	40.5	30.5	46	31.5	32.5	33	28.5	29	31.5	30.5	29.5	32	31.5	31.5	29.5	59	32	120.5	37	27	26	29	35.5	30.5	44.5	33.5	36.5	32.5	27.5	74	45	42	81.5	68.5
13	27	25|26	RIPK1	Q13546	JHU19529.B13C27R26	23	24.5	30	31	34	32	30	29	28.5	27.5	29	28.5	31.5	31	29.5	30.5	34	31.5	31	39.5	34	31	30	28.5	28	31.5	29.5	33	46	31.5	32.5	33	29.5	32.5	42.5	30	31	30	36	30	35.5	29	31.5	30.5	30.5	28.5	30.5	30	30.5	32	33	30	29.5	44.5	32.5	61.5	32	26	24.5	27	33	30.5	40.5	32	34	32	27	35	32	32.5	34	32
13	28	25|26	DNAJC14	Q6Y2X3	JHU16944.B13C28R26	23	24	30	31.5	28.5	30	30	29	28	28	29	29	31.5	30	29.5	29.5	32	33	30.5	34.5	30.5	32	31.5	29	31.5	29	29.5	32.5	42	30	34.5	44.5	29.5	30.5	52	30.5	32.5	30.5	34	31.5	34.5	30.5	31	30.5	28.5	29.5	30.5	29	31	30.5	31.5	30.5	29.5	38	31.5	57.5	33.5	26.5	25	26	35.5	30.5	39.5	32.5	39	30	27.5	31	25.5	29.5	34	37.5
13	30	25|26	CAPN13	Q6MZZ7	JHU16932.B13C30R26	23.5	23.5	33.5	30	44.5	31.5	29.5	29	31	27.5	28.5	30	38	32.5	30.5	35.5	37.5	32.5	35.5	45	29.5	31	35	28	27.5	30	29.5	43.5	122.5	30.5	37	31.5	29	32	71	30	34	31.5	41.5	30	37.5	30	35	35	29.5	28	30.5	30	30.5	31.5	30.5	31	31	50.5	32.5	121	36.5	27.5	25	29.5	34	30.5	48.5	32.5	43.5	32	27.5	42	31.5	37	39.5	38.5
13	31	25|26	ELAPOR2	A8MWY0-3	JHU16963.B13C31R26	23.5	25	33	33	31	35	29.5	28.5	28.5	28	28	31	38.5	30	30	31	35	32.5	36	41	29	29.5	33	31.5	28.5	29.5	29.5	37.5	42	30.5	35.5	31	30.5	30	85	30	29.5	30	45.5	32	43	30	36	34.5	31.5	30	32	28.5	30.5	31.5	32	31.5	29	47.5	32	108	38.5	25.5	25.5	26.5	38	30	38	34	35.5	27.5	27.5	67	50	42.5	83.5	58.5
13	32	25|26	DAPK1	P53355	JHU19464.B13C32R26	23	23.5	38.5	30.5	43.5	39.5	30	29	31	29.5	30	30.5	37	34.5	33	40	44.5	32.5	39	59	31.5	32	36	32	28.5	30.5	30.5	43	89	32	42.5	32	32	30.5	114	31	34.5	31.5	75	31	41.5	30	38	38	30	29.5	30.5	33.5	31	36	33.5	31.5	31	109	32.5	270.5	69	27	27.5	29.5	33.5	32.5	54	38	49	41.5	29	59.5	43	45.5	78	46.5
13	1	27|28	OR51B2	Q9Y5P1	JHU16892.B13C1R28	23	24.5	29	30	30	30	28	27.5	28.5	28	28	28	30	27.5	29	29	36.5	31.5	34	30.5	27.5	31	38	30	29.5	30.5	30	31.5	32.5	30.5	33.5	31	30	30	62.5	29.5	30	30	37	30.5	39	30	29.5	31	29	29.5	31	30	29	32	32	31.5	32	49	30.5	70.5	35	26	25.5	26.5	32	31	36	35	28.5	29.5	27	41.5	34	32	47.5	37
13	2	27|28	WFDC13	Q8IUB5	JHU19448.B13C2R28	23	25	29	30.5	41	31.5	29	28	29	28	28	27.5	30.5	31	30	29.5	38	34.5	32	36.5	28	30.5	36.5	29.5	28.5	29	30.5	35.5	106	30.5	34.5	32	29.5	30.5	44.5	30	31	32.5	35.5	30	42	30	33	29.5	29	29	31	29	29	30.5	31.5	29.5	30.5	53.5	33	80	33	25	24.5	25.5	31.5	30	34.5	31.5	37.5	30.5	25.5	37.5	28	33.5	36	31
13	3	27|28	AATK	Q6ZMQ8	JHU19353.B13C3R28	22.5	26	32.5	29.5	29	33.5	29	27.5	29.5	28.5	31.5	30.5	34.5	27.5	28	29.5	35.5	31	32	38.5	28	32	32.5	29.5	29.5	31	29.5	35.5	34.5	29.5	37	31	30	30	68.5	29	29.5	30	36	31	37.5	30.5	36.5	39	29.5	29.5	31.5	28.5	30	31.5	31	31.5	30	50.5	32	71	42	26	26	28	36	31	34	33	31	30.5	25.5	94.5	168	44.5	82.5	74
13	4	27|28	MIP	P30301	JHU16882.B13C4R28	22.5	24	35.5	32.5	30.5	34	29.5	27.5	31	30	27.5	30	39.5	28	30	35.5	62	31.5	42	63	27.5	31.5	44	33	29.5	33	29.5	35	36.5	30	40	31	35	31	256.5	29.5	31.5	32.5	96.5	31	34.5	32	42.5	38	31	30	31.5	31	29.5	32.5	31.5	32.5	29.5	144.5	31.5	440	97.5	29	25	28	35.5	30.5	56	35	53.5	41	26.5	100.5	43	44.5	111.5	110.5
13	5	27|28	KDM7A	Q6ZMT4	JHU19392.B13C5R28	22	24.5	31	31	29	30	28.5	27	29.5	28	29.5	29.5	31.5	29	28.5	29.5	37	31.5	30.5	32.5	28	32.5	34.5	29	28.5	31	29.5	30.5	32	31	31.5	31	28	31	48.5	31	29	30.5	35.5	31.5	39	29.5	34.5	30.5	29	28.5	30.5	29	30	31	32.5	30.5	30	47.5	32	66.5	34.5	25	24.5	26	32.5	30	33.5	33.5	32.5	30.5	26.5	33	26.5	29	36.5	32
13	6	27|28	RASL11A	Q6T310	JHU16903.B13C6R28	23	25	30.5	29	29.5	30.5	26.5	27.5	30	28	28.5	28	30.5	28	29	29	34	30.5	29.5	33	28.5	30	31	29	28	29.5	29.5	32.5	34	29.5	31	30	29.5	31	54	29	29	30.5	35.5	31	36.5	29	29	31	30	28.5	31	30	29	30.5	31.5	31	30	54.5	31	101	36.5	26	24.5	26	31.5	30.5	37	32	38	28	25.5	43	32.5	31	40	37
13	7	27|28	PKP2	Q99959-2	JHU16982.B13C7R28	23	25	33.5	30.5	30.5	31	27.5	27	30	28.5	29	27.5	33	28.5	28.5	29	30	30	30.5	36	28	30.5	31.5	29.5	28	29.5	29.5	38.5	33.5	30	31.5	30	28	30.5	68.5	29.5	29.5	30	41	30.5	42.5	30.5	30	30	29	28.5	31	30	29.5	30.5	30	30	30	58	31	91.5	37.5	25	25.5	26.5	31.5	30.5	43.5	33	34	30.5	26	45.5	34.5	36	41.5	39
13	8	27|28	BAIAP2L1	Q9UHR4	JHU19453.B13C8R28	23	25	33.5	29.5	30	30	26	27.5	30	29.5	28.5	27	35	29	30.5	31	34	31	31	37.5	29.5	30.5	33.5	29.5	29	29.5	30	30	31	30.5	32	30.5	29	29.5	56.5	29.5	29	30	51.5	30.5	36	29	34.5	31	29.5	29.5	31	30	29.5	31.5	32.5	31.5	29.5	55.5	30.5	98.5	38.5	27	24.5	40.5	48	30.5	37	34	34.5	32.5	25.5	39	29.5	31	40.5	37
13	9	27|28	GRK1	Q15835	JHU19478.B13C9R28	23	25	35.5	35	39.5	34	27.5	27.5	29.5	28	29.5	29.5	33.5	29	31	32	39.5	36.5	32.5	48	28	30	36	30	29	29.5	29	39	105	30	35	31	29	32	69.5	30	29.5	30	49.5	30.5	42	30	34.5	31	30	29.5	31	31.5	29.5	32.5	31.5	31.5	29.5	65	30.5	142.5	44	27	25	27	35	31.5	41.5	33.5	42	34	26.5	46.5	41	34.5	51.5	41.5
13	10	27|28	SLC28A1	O00337	JHU16995.B13C10R28	23	25.5	46.5	34	33	38.5	27.5	29.5	34	31.5	30	36.5	47.5	33.5	31	41	42.5	37	41.5	54.5	27.5	35	40.5	33	32	31	30	42.5	71.5	31	38.5	33	35.5	33.5	156.5	31	32.5	31	66.5	34.5	38.5	31	41.5	41.5	31.5	29.5	31	32.5	30.5	31.5	31.5	34	29.5	91	31	212.5	62.5	27.5	26.5	28.5	41.5	34.5	48.5	37.5	43.5	37.5	28	91.5	62.5	65.5	117.5	104.5
13	11	27|28	LHPP	Q9H008	JHU16876.B13C11R28	23	25.5	36	32.5	36	34.5	28.5	30	29.5	29	30	27.5	32.5	33	33.5	30	41.5	32	33	39	31	32.5	42	31.5	30	31	34.5	35.5	56.5	31	35.5	31	30.5	30.5	92.5	29	31	32	51.5	32	41	30.5	38	31	30	30.5	33.5	32	30	33	31	36.5	31	65.5	31.5	128.5	45	25.5	25	28.5	37	31	43	34.5	43	39	27.5	43.5	37	37.5	49.5	44.5
13	12	27|28	PTPN23	Q9H3S7	JHU19428.B13C12R28	23	25	37	38	38	34	27	30.5	32	28	29	31	38	34	34	37.5	40	32.5	39	48	28	39.5	44	32	30	32	30	41	69	31	44.5	30.5	33	31	111	29.5	43	32	50	33.5	49	31.5	37.5	33	31.5	31	32	30	30.5	32.5	33	34	29	91.5	33.5	193.5	48.5	25	26	29	38.5	39	44.5	34.5	64	38.5	30.5	56.5	55.5	37	76	61
13	13	27|28	USP29	A1L447	JHU17009.B13C13R28	22.5	25.5	31.5	30.5	35	31	28.5	28	29	28.5	30	28	30	30	29	30	35	32.5	34	36.5	29	30.5	35.5	28.5	28.5	31	29.5	33.5	48	30.5	33.5	30.5	28.5	31.5	57.5	29	29	31	38	30.5	37.5	28.5	35.5	30	29	30	31.5	31	30	30.5	31	31.5	30.5	53	31.5	105.5	35.5	24.5	26	26	31.5	31	37.5	33.5	38	34	27	40	31	44.5	43.5	38.5
13	15	27|28	INPP5D	Q92835	JHU19388.B13C15R28	23	24	33	30.5	34	30.5	28.5	29.5	28.5	27.5	29.5	27.5	29	28	31.5	30	36.5	31	34	35	29.5	32	34	30.5	28.5	30	29.5	34	46.5	31	32.5	32	29	31.5	52	30	31.5	31	41.5	31.5	39	30	32	30	29	29.5	33	31.5	29.5	31	32.5	32	29.5	62.5	31	86.5	34.5	25.5	25.5	27	31	31	37.5	34	40	30	27	35	35	31.5	37	31.5
13	16	27|28	TNNT3	P45378-7	JHU16915.B13C16R28	23	25.5	32.5	30.5	31	44	27.5	28	29	28	28.5	28.5	34	28.5	28.5	30	38	30	36.5	39	27.5	30	37.5	29.5	30.5	29	29	32	29.5	32	32.5	32.5	29.5	31	78.5	30	29	30.5	51.5	45.5	42	29.5	35	29.5	30	29	30.5	34.5	29	30	33	30.5	31	69.5	31.5	157	33.5	24.5	25.5	29	31	31	39	33	41	33.5	25	37.5	33.5	31.5	43	41
13	17	27|28	EPHB6	O15197	JHU19474.B13C17R28	22.5	24.5	38.5	32	39.5	35.5	31	27	29	28.5	28.5	30.5	39.5	31	29.5	32.5	40	32	35.5	42	30	33.5	37	29	28.5	31	29.5	39.5	82	31	36.5	31	31	31	69	30	30	30.5	42	31.5	45.5	30.5	34.5	30	28.5	29.5	31.5	29.5	30	32	34	32.5	31	54.5	34.5	111	38	25.5	25.5	26.5	34	31	37.5	38.5	39.5	32	26.5	48	38.5	39	54.5	54
13	18	27|28	GAGE12D	A1L429	JHU16858.B13C18R28	23	24.5	31.5	33	33.5	35	30.5	27.5	30	28.5	28.5	29	34	28	28.5	33	35.5	30.5	35	42	29.5	30.5	37.5	29	29.5	31	30	33	30.5	29.5	34	31	32.5	31	83	30	29	30.5	47.5	29.5	35	30	36	31	29	29.5	31	29.5	29.5	30.5	31.5	31	30	84	30.5	190	53	25	25.5	28.5	34	31	46	33	50.5	36	27.5	51	42	39	51.5	53
13	19	27|28	TATDN3	Q17R31	JHU16913.B13C19R28	23	25.5	31	29.5	35	30.5	28.5	28	31.5	29	28	28	36	29.5	29.5	32	31	31	31	36.5	29	31	36	29.5	29	31	29	35	45.5	30	33.5	32	29.5	29.5	70	30	29	31	35	30.5	39.5	30	31.5	31	29	28.5	30.5	29	30.5	30.5	31.5	30.5	31	58	31	114.5	39.5	26.5	24.5	27	33.5	31	44.5	35	39	32.5	25	46	33.5	32.5	40.5	37.5
13	20	27|28	CILP2	Q8IUL8	JHU19364.B13C20R28	23	24.5	31.5	33	37	31.5	27.5	27.5	28	28	29	29	30.5	31.5	27.5	35	35	32.5	29.5	34	29.5	31.5	33.5	31	29	29.5	29	32.5	73.5	31.5	30.5	32	32.5	30.5	54	29.5	29	30.5	37	34.5	39.5	30	34.5	30.5	31.5	28	32.5	29	30	32.5	32	30.5	29.5	45	32.5	73.5	31	26	24.5	27	31.5	30.5	38.5	35	32.5	27.5	27	34	32	32.5	39	45
13	21	27|28	KCTD19	Q17RG1	JHU16962.B13C21R28	23	24	31	29.5	36	31	28	27.5	29	29.5	28.5	29	35	31.5	29	29	38.5	31.5	30	36	28.5	31	33.5	31	30	30.5	29.5	38	64.5	32	34.5	31.5	30	30.5	53	30	30	29.5	42.5	30.5	40.5	29	35.5	31	30	30	33	28.5	29.5	32	30.5	30	28.5	45	32.5	81	35	25.5	25	24.5	33.5	30.5	37	34	37	30	25	36.5	29	31	32	36.5
13	22	27|28	CERKL	Q49MI3-4	JHU19461.B13C22R28	22.5	25.5	33	28.5	33.5	31.5	28	28.5	28.5	29	28	27.5	33	31	31	30.5	38.5	32	33	35	29	29.5	33.5	29.5	29.5	29.5	29.5	32.5	33.5	30.5	33.5	31.5	30.5	30.5	69	30	29.5	29.5	45.5	31.5	41	29	31.5	29.5	29	29.5	32	29	29.5	31.5	32	31.5	29.5	56.5	31	128	34	25	24.5	27	33	30	35.5	33	36.5	31.5	27.5	37.5	29.5	32.5	40	38
13	24	27|28	DKK2	Q9UBU2	JHU16854.B13C24R28	22.5	25	33	29.5	41.5	30.5	27.5	28	30.5	28.5	28.5	29	32	31	31	29.5	33.5	34	30.5	34.5	29	30	34	30	29.5	29	29	36.5	133	30.5	31.5	30.5	30.5	30.5	41.5	29.5	30	30.5	38	31	34.5	31	30.5	30.5	30	29	31	30	30	31	31	31	29.5	42	32	71	29.5	25	24.5	28.5	32.5	31.5	39	33	38	28.5	26.5	33.5	27	31	35	33
13	25	27|28	SULT1A4	P0DMN0	JHU16911.B13C25R28	23	24.5	32.5	33.5	39	30.5	28.5	27	29	28.5	30.5	29.5	31.5	31.5	29	36.5	36	34.5	32.5	40.5	29	31	37	31	28.5	30	29	38	48	30	33.5	32	30	34	59.5	30	29.5	31	45	31.5	35.5	29.5	31.5	29	29.5	29.5	31.5	30	29.5	34	33.5	30.5	29.5	66	31	113	37	25.5	25.5	27	31	30.5	39	33	37.5	30	27	42.5	34	33.5	49.5	39.5
13	27	27|28	PTPRU	Q92729-4	JHU19528.B13C27R28	22.5	25.5	29.5	29	40	31	27	27	28	28	29	28	33.5	29	30	30.5	33.5	34.5	31	35	30	30	32.5	29.5	29	35.5	29.5	34	43.5	30	31.5	31	29.5	30.5	40	29.5	29	30.5	33	31	40	31.5	29.5	29.5	28.5	29	31	29	30	30.5	31	31	29.5	40.5	31	48	31	25	26.5	27.5	32.5	30	33	34	32	27	26	31.5	29	29	37.5	32.5
13	28	27|28	IMPG1	Q17R60	JHU16959.B13C28R28	22.5	25	30.5	30	29.5	31.5	27	27	29	28.5	29	27.5	34	29	29	29	35.5	30.5	31.5	32	29	30.5	37	29	28	29.5	29	35	41.5	30.5	34	30.5	28	31	50.5	31.5	29.5	30	33	31.5	34.5	29.5	31.5	29.5	28.5	30.5	31	29	31	31	30.5	31	30	44.5	33	62	36	25.5	24	25.5	32	31	34	31.5	36	32	26	37.5	27	28.5	32	34
13	29	27|28	MST1R	Q04912	JHU19495.B13C29R28	23	25.5	40	30.5	36	33.5	28.5	28	31	28.5	29	30.5	34.5	29.5	29	30	33.5	32	34.5	38	28.5	34	34.5	29.5	28	29.5	29	39.5	55.5	29.5	37.5	30.5	28.5	29.5	85	29.5	30.5	30	43.5	33	40	29.5	35	32.5	31	29	31.5	30.5	29.5	30.5	30.5	31.5	30	54.5	32.5	100.5	31	25	27	28	37	31	35.5	31.5	36.5	34	26.5	50.5	46	32	58	62
13	30	27|28	MTMR7	Q9Y216	JHU16975.B13C30R28	23	24.5	31.5	30.5	39.5	31	27.5	27.5	28.5	27.5	30	26.5	31	28.5	29	31.5	31	36	31	38.5	29.5	31	37	29	28	31.5	30.5	34.5	98.5	30	36.5	31.5	28.5	32	49	31	29.5	30.5	37	31.5	42.5	30	32	32	29.5	28.5	31	29	29.5	33	32	31	29.5	46.5	32	79	33.5	25.5	25	26.5	32	31	33.5	31.5	37.5	30.5	27	35.5	27.5	30.5	38.5	32.5
13	31	27|28	ELAPOR2	A8MWY0-3	JHU16963.B13C31R28	22.5	24.5	38.5	30.5	36	34	27	28	29	28	28	34.5	39.5	30.5	31	35.5	37	32	31.5	41	30	32.5	35	30.5	30	30.5	30.5	39	41	30.5	36	31	28.5	31	91.5	29	32	30	48	31	42.5	31.5	38	31.5	30.5	29.5	31	30	30.5	30.5	31.5	31.5	30.5	49.5	33	125.5	35	26	25	28	35.5	32.5	40	33.5	39.5	32.5	25.5	67	53.5	42.5	89	83.5
13	32	27|28	BRDT	Q58F21	JHU19455.B13C32R28	22.5	24.5	31	29.5	31.5	31.5	28	28	29	28.5	28.5	28	31.5	29	30	31.5	37.5	31.5	32.5	36.5	28.5	32.5	34.5	30.5	30.5	29	30	31.5	30	30	32.5	30.5	29.5	31	52.5	30	29.5	30.5	42.5	31	37.5	29.5	31.5	30	29	29	30.5	29.5	29	31	30.5	31	30.5	48.5	30.5	93	32.5	25.5	24	29.5	32	31	35	33	36	33.5	25.5	34.5	30.5	29	33	35
13	1	29|30	PSMF1	Q92530	JHU16899.B13C1R30	24	24.5	30.5	31	32	29	27	27.5	28.5	27.5	27.5	27	31.5	28	29.5	38	35.5	31	36	34	30	31.5	32	29.5	29	28.5	30	32.5	41	30.5	35	31.5	29.5	31	46	30.5	29	33	40.5	31	40.5	29	32.5	30	29	29.5	30.5	29.5	30	31.5	30	30	31	49.5	30	69	34	25	25.5	27	32.5	29.5	38.5	33	29.5	32	27.5	40.5	28	30	35.5	33
13	2	29|30	UGT8	Q16880	JHU19444.B13C2R30	23.5	25	31.5	28.5	33	30	30.5	28	31	28.5	27.5	27.5	31.5	30.5	28	31	40	34	31.5	36	31.5	29	30	30	28.5	30	30	37	77.5	29	35.5	30.5	31.5	30	59.5	29.5	32.5	31	41.5	31.5	37.5	30	39	31.5	30	29	29.5	30.5	29.5	31	30.5	30.5	30	53	31	82	42	24.5	25	27.5	34	30.5	43	34	33	33.5	26	38.5	33	35.5	48.5	39
13	3	29|30	TTC13	Q8NBP0-2	JHU19443.B13C3R30	24	25	31	32	34.5	31	26.5	28	29.5	28.5	28	28.5	29.5	29	29	29.5	35	31	30.5	34.5	29	29.5	31.5	29	28	29	29	36.5	62.5	30	35.5	31	29.5	30	48	29.5	30.5	32	33.5	30	38	31	32.5	32	29	30	30.5	29	29.5	33	30.5	32.5	29.5	48.5	31	62	34	25	26.5	26.5	31	31.5	35.5	32.5	37	34.5	26	33	28.5	30.5	38.5	41
13	4	29|30	PDCD1LG2	Q9BQ51	JHU16893.B13C4R30	23.5	28	43.5	32.5	36.5	41.5	28.5	28.5	30.5	29.5	29	35	43	29	30.5	42	46	30.5	38.5	62.5	30	30.5	34	30.5	30	31.5	30	38.5	43	30.5	40.5	32	32.5	32.5	225.5	29.5	30.5	32.5	66	40	39.5	32.5	40.5	46	32	29.5	32.5	30	32	33	32	35	30.5	79	30	254.5	73.5	26.5	25.5	29	40.5	30.5	53.5	38	38.5	29.5	27.5	193	93	92	190.5	181
13	5	29|30	CRB2	Q5IJ48	JHU19372.B13C5R30	23.5	27	37	30	35	33.5	27.5	27.5	28	29	28	32	39.5	29.5	29.5	38.5	37	32.5	33	32	32.5	29.5	31.5	30	29.5	30.5	29	38	65.5	30.5	47.5	31.5	29	30	80.5	29.5	30	32.5	41.5	32	42.5	29	32.5	44	30	29	31	29.5	30.5	31.5	30	30.5	29.5	51.5	30.5	104	48.5	28	25.5	26	35.5	31	41.5	34	32.5	30	27.5	99	45	47	116	103.5
13	6	29|30	DKK2	Q9UBU2	JHU16854.B13C6R30	23.5	25	34	29.5	42.5	31	28	27.5	28.5	28.5	28	27	36	29	28.5	32	36	38	31.5	38	30.5	31	32.5	29	30	29	30.5	42	136.5	30.5	32.5	32.5	29.5	32	72	31.5	30.5	31.5	45.5	30	41	30	34.5	33	30	29.5	31.5	29	30	33	31	30.5	30	59	31	110	41	24.5	25	29	34	30	37.5	32	36.5	27	25.5	39	32	35.5	48	38.5
13	7	29|30	GRM4	Q14833	JHU16958.B13C7R30	23.5	25	31	31	32	31	29.5	28	28.5	28	28.5	28	30.5	30.5	28.5	29.5	35	32	33	31	28.5	30.5	33	29.5	29	29.5	30.5	33	49.5	30.5	32	32	28	31	52	29.5	28.5	30	37	29.5	38	30	34.5	33	29	31	31.5	30	29	32	31.5	29.5	29	40	31	52	35	25.5	25	26	32	30.5	33.5	31.5	30.5	29.5	26	32.5	31.5	34.5	34.5	37.5
13	8	29|30	PTK7	Q13308-4	JHU19525.B13C8R30	23.5	24.5	31.5	35	34	30	28.5	28	27	28	29	27	29.5	33	29.5	28.5	34	31.5	32.5	38	28.5	30	31	29.5	32.5	30.5	29	34.5	58.5	31.5	32.5	30	27.5	31	48.5	30	29.5	31.5	36	30	36.5	31	32	32	28.5	28.5	30.5	29	30.5	30.5	30.5	29.5	29.5	49.5	31.5	63.5	37.5	30.5	25.5	26	31.5	31	35.5	32.5	34	31	25	37	28	30.5	34.5	37.5
13	9	29|30	SGPP1	Q9BX95	JHU19536.B13C9R30	23.5	25.5	35	32.5	35.5	30	28	29.5	28	29	27.5	28.5	30.5	29	30	31	38.5	30.5	36.5	35	29.5	33	32	30	29.5	30	29.5	33.5	36	33.5	35	32	29.5	30.5	73	29	29.5	31	41.5	32	39	30.5	33.5	30	30	29	32	30	30.5	32.5	32	30	29	67.5	31.5	104.5	40.5	26	26	28.5	32	31	41	32.5	36	29.5	25.5	40	32.5	29	46.5	40
13	10	29|30	FAM111B	Q6SJ93	JHU16947.B13C10R30	23	25.5	31	29	33.5	30	28	30	28	28.5	28.5	29.5	30	30.5	30	30	40	31.5	35	37.5	27.5	30	31.5	29.5	29.5	30	29.5	35.5	39	30	37	30.5	29	31.5	66.5	29.5	34	31	46.5	32	33.5	30	37	31	29	30	30.5	30	30.5	31.5	31	29.5	30	55.5	33	72.5	39	25	26.5	26.5	31.5	32	35.5	31	34.5	28	25.5	37	28.5	32.5	43	36
13	11	29|30	C16orf72	Q14CZ0	JHU16834.B13C11R30	23	24.5	30	31	29	32	27.5	27	28	28.5	27.5	27	30	30	27.5	28.5	30	30	29.5	28.5	27.5	29.5	30.5	28.5	28.5	29	29.5	34.5	30	30	34.5	30.5	28.5	31	39	28.5	31.5	31	34	30.5	33.5	29.5	31.5	29.5	28	29	29.5	30.5	30.5	32	31	30.5	28.5	39	30.5	47	33.5	24.5	24.5	27	30.5	31	32.5	31.5	29	27.5	27	29.5	27.5	29	32	27.5
13	12	29|30	PRKCE	Q02156	JHU19424.B13C12R30	23.5	25	51.5	32.5	31	42	29	28.5	35	32	28.5	28.5	36.5	29	31	35	69	30.5	39	55.5	28.5	34	39	30	32.5	31	30.5	35	38	30	44.5	31.5	30	30	225	29	35	37	92	32	47.5	31	47	36	29	29	31.5	34.5	31	34	30	30.5	29.5	131.5	30.5	269	99.5	25.5	27	29.5	32.5	32	57	34	51	38.5	27	78.5	39.5	43.5	92.5	63
13	13	29|30	STON2	Q17R23	JHU17000.B13C13R30	23.5	25	35	31	36.5	31	29	28	28.5	29.5	28	27	31.5	29	33.5	32	39.5	34	34.5	38.5	28.5	29.5	31.5	29	29	32	29.5	35	55	31	33.5	30.5	30.5	31.5	54	29.5	30	30.5	38	30.5	39	29	35.5	32.5	29	29.5	30.5	29.5	30	35.5	30	30.5	29.5	53	31	74	39.5	25	25	30	34.5	31	39.5	32.5	37.5	32	28	39	31.5	35	37.5	40.5
13	14	29|30	MPRIP	Q6WCQ1-2	JHU19494.B13C14R30	23	24.5	33.5	34	34	37.5	30	29	29.5	30.5	32.5	29	47	35	34	31	40.5	30	40	42	32.5	34	35.5	29.5	31	31.5	30.5	304	37.5	33	39	33.5	32	30	69.5	30	36	39	41.5	42.5	46.5	34	36.5	39	30.5	33.5	36.5	30.5	31.5	39.5	33.5	31	30	53.5	33	100.5	46	26.5	25	32	34	31.5	49	44.5	43	48.5	28.5	44.5	33.5	40.5	38.5	45.5
13	15	29|30	MUC4	Q99102-12	JHU19406.B13C15R30	23.5	25.5	55	32	40	50	29.5	28.5	31	29	29	40	62	31.5	31.5	38.5	45	32.5	45	46	30	37.5	34.5	30.5	31.5	34	29.5	45.5	50	30.5	72	31	31.5	31.5	155.5	29.5	42.5	34.5	63	36.5	42	31	44	55.5	36	29.5	30	31	31	33.5	31.5	37	30	64.5	31	188.5	67.5	29.5	26.5	28.5	46.5	31	46	39	39	35	25.5	192	147	77.5	212	259.5
13	16	29|30	RFPL4B	Q6ZWI9	JHU16905.B13C16R30	23	24.5	34.5	35	49.5	31.5	27	28.5	28.5	28	28.5	27.5	32	35	30	35.5	36.5	36	32.5	42	31	33	33.5	30.5	28.5	29	29	41	114	31	32.5	30.5	31	30.5	56.5	30.5	33	30.5	40	31.5	43	33	34.5	31	29.5	29.5	31	30.5	30.5	32	30.5	30.5	29.5	53	33	98	38	26	25	27	31	31	40.5	37	42	30.5	26	39	30.5	28	41.5	36.5
13	17	29|30	PKN2	Q16513	JHU19509.B13C17R30	23.5	24.5	32	30	31.5	30	27.5	27	28.5	28	28	27.5	33.5	29	27.5	31	39	30.5	32.5	33	28.5	29	32	30	29.5	30.5	29.5	35	36	30.5	32.5	31	29	29.5	50.5	29.5	30.5	31	37.5	30	41	32	32	29.5	29.5	29.5	29.5	29.5	30.5	32.5	31	30	30	48	31.5	74	37	26.5	25.5	28	32.5	31	35.5	33.5	31.5	32	25.5	35	28.5	30.5	41.5	32.5
13	18	29|30	MPO	P05164	JHU19119.B13C18R30	23.5	25	33	30	46.5	30.5	27	32	30	29	29.5	28	34	30	27.5	32	36.5	39.5	34	39	30.5	33	33	30	28.5	29.5	30	39	131	30.5	35	33	31	32	60	30.5	32.5	32	39	31	44	29	35.5	32.5	29	30	32	31	32	31.5	31	34	30	54.5	30	119	38.5	26	27	27.5	34	31	43	32	43.5	28	26.5	41	29.5	29.5	40.5	39.5
13	19	29|30	PLPP4	Q5VZY2	JHU16894.B13C19R30	23.5	25.5	31.5	30.5	34.5	31.5	27	27	30	29.5	29.5	28	33	31	30	38.5	42.5	30.5	35.5	36.5	28	34.5	33.5	29	29.5	31	32	38.5	41	29.5	37	32	32	28.5	61	30.5	32	31	45.5	33	42.5	29	33.5	30	30	30	30.5	32	30.5	31	32	32	29.5	63	33	101.5	46	25.5	25	30.5	31.5	30.5	34.5	34.5	35.5	31	26	44.5	34.5	34.5	48.5	48
13	20	29|30	CREG2	Q8IUH2	JHU19373.B13C20R30	23.5	24.5	33.5	29.5	47	34	28	27.5	30	29	29	29	36.5	31.5	29	32.5	36	37.5	33.5	46.5	29.5	31	33.5	29	30	29.5	30	46.5	129	31	35.5	31	30	32	72.5	29	29.5	31	43	31.5	35.5	32.5	42	33.5	29.5	30	30.5	32	29	35.5	32	30.5	29.5	53.5	30.5	96	46	26	24.5	28.5	33	31.5	40	31.5	40	29	26	45.5	35	31.5	42	39
13	21	29|30	PTPN3	P26045	JHU16986.B13C21R30	23.5	26	36	33.5	41.5	32.5	27.5	29	33	31	29	34	40	34.5	37	43.5	49	31	35	53	33.5	36	36	29	36	29.5	30	38	82.5	31.5	43	35	33	30.5	147.5	31.5	32	32.5	92.5	34.5	47	29.5	56.5	37	30	35	33.5	37	29.5	32	32.5	34	30.5	98	33	248	68.5	27	25	30.5	36.5	31.5	65	37	61.5	41.5	28	71	37.5	42	58	82.5
13	22	29|30	TRIB1	Q96RU8	JHU19542.B13C22R30	24	26	33.5	32	39	29.5	27	29	29	28.5	28	29.5	32.5	30.5	31	29.5	33	32	31	40	36.5	34	31.5	29.5	28	28	29.5	33	33.5	30.5	34	32	31.5	30.5	44.5	29.5	31	32	37	30	42	30.5	36.5	30.5	29.5	30.5	34	29.5	30	31	31	31	29	48.5	30.5	62	35.5	25	24	29	32.5	30.5	34.5	33.5	32	31.5	26.5	31.5	27.5	28	38	37
13	23	29|30	MAP4K3	Q8IVH8	JHU19402.B13C23R30	23.5	25	33	30.5	35	29.5	27.5	27.5	29.5	28	28	27.5	32	31.5	29	31	38.5	31.5	32	37	27.5	29.5	32	29.5	29.5	28.5	29.5	34.5	38.5	31	37	31	30	31	52	29	30.5	31.5	38.5	30	34.5	28.5	32	31	29	29.5	33	29.5	29.5	31	31.5	31	29	36.5	30	79.5	36	25.5	24.5	27	34	30.5	36.5	34.5	32	28	25.5	35	28.5	33	30	36
13	24	29|30	C8orf74	Q6P047	JHU16840.B13C24R30	23	25.5	32.5	29.5	34.5	30.5	27	27.5	27.5	32	27.5	29.5	31.5	31	28.5	30	33	31.5	31.5	38	31	30	30.5	30	28.5	28.5	29.5	41	38.5	31	37.5	34	30	31.5	52.5	30	29.5	32	42.5	30.5	45	30	35	30	30.5	31	31	30	30.5	32.5	31	30	29.5	41.5	32.5	60.5	35.5	25	25	28.5	32.5	30.5	33	33.5	30.5	31	26	32	28	28	34.5	34
13	25	29|30	MRGPRE	Q86SM8	JHU16884.B13C25R30	23	24.5	42	31	41.5	35	28.5	28	30	29	28.5	31	42	29.5	28.5	35	44.5	34.5	33.5	46	29.5	33.5	37	32	29	30.5	30	38.5	59	31	37.5	32.5	37	31.5	110.5	32.5	33.5	34	51	34	40.5	31	36	38.5	30	31	34.5	30	30	32	30	32.5	29	86.5	35.5	176	61.5	25	27.5	30.5	36	34	46	36.5	41.5	33.5	26.5	69.5	49.5	43.5	81	62.5
13	26	29|30	DAPK3	O43293	JHU19377.B13C26R30	24	25.5	32.5	34.5	33	31	29.5	27.5	30	28.5	27.5	27.5	34.5	30	28.5	29.5	34.5	31	31.5	35	29.5	30	33.5	29.5	29	29.5	30	35.5	50	31	33	32	29	30.5	53.5	29.5	30	32	42.5	31.5	43.5	29.5	30.5	33	30.5	29.5	31	30	29.5	31.5	30.5	31	29.5	43.5	32.5	65.5	32	26	26	27	32	32.5	36.5	34	36.5	33.5	25	33.5	27	29.5	38	37.5
13	27	29|30	PIK3R2	A0A024R7N6	JHU19508.B13C27R30	24	25	30	30.5	32	30	27	28.5	29.5	28.5	28	26.5	33	33	29.5	30	36.5	30	31	39.5	28.5	30	30.5	30	29.5	29	29.5	33	42	31	37.5	31.5	29.5	34	50.5	29.5	30	30	36.5	31	33.5	31	34.5	30.5	31.5	30.5	30.5	30.5	33	31	31	32	29.5	47.5	31	66	33.5	26	28.5	28.5	33	32	37	32	32.5	29.5	25.5	37.5	27.5	30	39	39.5
13	28	29|30	AMPD3	Q01432-4	JHU16921.B13C28R30	23.5	25	32	31	34.5	30.5	28.5	28	28	27.5	28.5	27	32	29.5	29.5	29.5	36	29.5	32	34	30.5	29	29.5	30	28.5	29	29.5	36	42.5	30	34.5	31.5	29.5	30	49.5	29	30.5	31	33.5	31.5	33	29.5	30.5	31.5	29.5	31	32.5	29	32.5	30.5	32	31.5	29.5	48.5	32	70	39	24.5	25.5	27	30.5	31.5	33	31.5	36.5	36	26	36.5	28	32	35	36
13	29	29|30	MUSK	O15146	JHU19496.B13C29R30	23.5	26	41.5	33	36	45	29.5	29	29.5	29.5	28	33	42	31.5	38	34	39	30	34	69	31	33	33.5	29.5	29.5	35.5	30	48	47	31	40.5	30.5	32	33	128	30.5	31	31	61.5	35.5	39	30	43.5	46.5	35	30.5	30.5	30.5	34	33	32.5	31.5	29.5	71	31.5	185	53	25.5	28	30.5	35	31	44	33	38	37.5	26	160.5	71.5	76.5	121	117.5
13	30	29|30	PDZD4	Q17RL8	JHU16981.B13C30R30	23	24.5	31	31.5	33.5	31.5	28	27.5	28	29	28.5	29	32	29	29.5	31.5	35	35	29.5	33	32	31.5	30.5	30	29	30	29.5	35	33	30.5	35	30.5	29.5	32	48	30	31.5	31.5	35	31.5	39	31.5	37.5	33	29.5	29.5	32	30	33	31.5	31.5	30.5	30.5	46.5	31	58.5	32.5	25.5	24.5	29	32	30.5	39	33.5	32.5	32	26.5	33	28	33	37.5	34.5
13	31	29|30	AMER3	Q8N944	JHU16948.B13C31R30	23.5	25.5	30.5	29	30.5	31	28.5	28	28	27.5	27.5	29	34	31.5	29.5	30	36.5	31	29.5	37.5	31	31	33	30	29	30	30.5	40.5	34.5	30.5	35	30.5	29	30.5	63	29	30	31.5	36.5	29.5	39.5	30	32	34	30	29.5	30.5	30	30	32.5	30.5	29	29.5	39	30.5	56.5	30.5	26	25.5	28	35	31	37.5	32	31.5	33.5	30.5	34	29	27	33	37.5
13	32	29|30	PGK2	P07205	JHU19504.B13C32R30	22.5	24.5	32.5	29	30	33	31	29	30	28.5	28	29	34.5	32	29	33.5	36.5	30	30.5	38	30.5	30.5	31	30	29.5	30	29.5	37.5	36.5	31	35.5	32.5	28.5	30.5	60.5	30.5	31	32.5	33.5	31.5	38	30	35	31	30	30	30	31.5	30.5	32	32	33	29.5	51	35.5	82.5	34	25.5	26.5	28.5	33	30	36.5	33	37.5	32	26.5	39	27.5	33.5	37.5	37
13	2	31|32	TEKT5	Q96M29	JHU17099.B13C2R32	24.5	24.5	36.5	30	45	43	28.5	30	32	29.5	29	29	35.5	29.5	28.5	37.5	41.5	35.5	42	49	31	32.5	39	31.5	27.5	34	29.5	43	134	30.5	33.5	33.5	31.5	33.5	97	31	41.5	31.5	57	38	51	31	42.5	47.5	31	31.5	34	30.5	31	34	31	31.5	31	128.5	33	232.5	87	24.5	27.5	27	39	32.5	59	31.5	90.5	46.5	28.5	103.5	44.5	57.5	84	58.5
13	3	31|32	PTH1R	Q03431	JHU17084.B13C3R32	23.5	24.5	30.5	29.5	34.5	29	26.5	27	28	27.5	28	27.5	31	28.5	29.5	29.5	32.5	33	37.5	32	30	29	32.5	29	28	30	29.5	34	70.5	32.5	32.5	31.5	29.5	29.5	48.5	30	28.5	30.5	38	30.5	44	31	33	30.5	29	28.5	30.5	29.5	29.5	31.5	30.5	30	30	47	30	73.5	34.5	24	25.5	26	31.5	31	38.5	31	30.5	30.5	26.5	35	30	34	39	35
13	5	31|32	SLC22A14	Q9Y267	JHU17090.B13C5R32	23	26	30.5	30.5	39	39.5	28	29	29.5	29.5	29.5	29.5	34.5	29.5	30.5	33	37.5	35	33.5	44	31.5	31	36.5	32.5	27.5	33	31	37	54.5	31	34.5	33	30.5	29.5	97	30	31.5	31	46.5	31	36.5	30	35	36.5	30	30	30.5	29.5	30.5	33	32.5	30	30	61.5	31.5	146.5	46	24.5	26	25	32.5	31.5	45	32.5	40.5	28.5	28.5	76	53	49	95.5	60
13	8	31|32	CFAP97	Q9P2B7-2	JHU17161.B13C8R32	24	25	30	28	30.5	29	27	28	27	27	28	28	30.5	28	28.5	29	32	30	31	30.5	27.5	30	34.5	30	29	30	29.5	31	30.5	30	31	31.5	29	31.5	40	30	30	30	31.5	30	30	28	29.5	30	29.5	29.5	30	30	29.5	30.5	31.5	29.5	29.5	41.5	30	42	31.5	25.5	25	26.5	32	30.5	33.5	33	31	25	26	27	26.5	28	30	28.5
13	9	31|32	CPNE7	Q9UBL6-2	JHU17134.B13C9R32	24	24	32	30	37	30	27	27.5	26.5	27.5	28	28	28.5	28	29.5	30.5	31	32	31	35.5	32.5	30	34	29	28	28.5	29.5	31	71	30	32	30.5	28.5	31	55	30	29	32	37	30	36	28.5	31	31	30	30	31	30.5	28.5	32	30	30.5	30	54	29.5	75	36.5	25	24	27	30.5	30	39	31.5	34	27.5	24.5	34	29.5	30.5	34.5	39
13	10	31|32	PTPN20	Q4JDL3	JHU19558.B13C10R32	23.5	24.5	34	32.5	50	192	28	29.5	35	31	30	30	36	32.5	31.5	36	33.5	44.5	51	42	36	31.5	42	30	28.5	29	30	44	165.5	30	33.5	31	31.5	33.5	84.5	30.5	31.5	31.5	44	31	38.5	29.5	37.5	34	30	29.5	31.5	29	32	32.5	43	30.5	29.5	77.5	32	103	42.5	26.5	25.5	27	36	31.5	45.5	32.5	48	31.5	26	47.5	35.5	36.5	41	37.5
13	12	31|32	DMRTA1	Q5VZB9	JHU17042.B13C12R32	23.5	25	40.5	32.5	48.5	45	29	30.5	33.5	29	31	30	38.5	33.5	33	39	40.5	41.5	41.5	62	36	37.5	55.5	31	30	30.5	30	47.5	121.5	31.5	39.5	34.5	32.5	33	107	33.5	43.5	33	56.5	42	43.5	33	62.5	43.5	31	31	36.5	30.5	30.5	36	32.5	32.5	30	119	31	253	109.5	25.5	29.5	27	36	34.5	71.5	35	83.5	45	27.5	117.5	56.5	60	91	61
13	14	31|32	LCA5L	O95447	JHU17165.B13C14R32	23.5	26	30.5	30	30	29.5	28.5	28.5	27.5	27	28	30	30.5	29	28	28	34	30.5	30.5	32	28	29.5	30.5	29	28	29	29	32	31.5	29.5	34	30.5	29.5	30.5	48.5	29.5	30	30.5	35.5	29.5	38.5	29.5	31.5	29.5	28.5	29.5	29.5	29	29	31	30	30.5	29.5	46.5	30	49	34.5	24.5	23.5	26	29.5	30	35.5	31	33.5	33.5	25.5	28.5	27.5	28.5	36	33.5
13	15	31|32	JMY	Q8N9B5-2	JHU17062.B13C15R32	23.5	25.5	32.5	32	32	30.5	27	28	28.5	28	28.5	28.5	31	28	31.5	29	35	31	30	34.5	29	32	32	29	28	28.5	29.5	30	32.5	30	33	31	30	30	53.5	29.5	29	30.5	33.5	31	33	29	31.5	29.5	29	29	31	28.5	29	30.5	29.5	30.5	29	46	31	58.5	34.5	26	25	26	32	31.5	40	32	30.5	28	27	29.5	26.5	28	36.5	32
13	18	31|32	ALK	Q9UM73	JHU19545.B13C18R32	24	25	34.5	29	30.5	29.5	28	28	29.5	27.5	28	27	32	28.5	29	29.5	35	30.5	30	38.5	28	29.5	31	31.5	28	29	29	34.5	37.5	30.5	33	31	29.5	32	57	30	29	31.5	38.5	30.5	35	28.5	32	30	29.5	28.5	32	29.5	31	30.5	32.5	30.5	30.5	55	32.5	82	36.5	25.5	24	26	30.5	30	35.5	31.5	34	28.5	25.5	35.5	31	28.5	37.5	35
13	20	31|32	DMRTA1	Q5VZB9	JHU17042.B13C20R32	24	25	31	30.5	31	32.5	27.5	28.5	29	29.5	29.5	29	34.5	28.5	29.5	29.5	32.5	30.5	32	33	28.5	28.5	30.5	30	28	29.5	29.5	31.5	30	29.5	32	30.5	30	32.5	49	29.5	30	29.5	37	29.5	33	29	31.5	34	29.5	29.5	31.5	31	30.5	31.5	30.5	30	30	55	30.5	81.5	42	24.5	24	26.5	31	30.5	39.5	32.5	37	28	25.5	44.5	33.5	31.5	38.5	40
13	22	31|32	ZMIZ2	Q8NF64	JHU17205.B13C22R32	23.5	26	31.5	31	31.5	29.5	28.5	27.5	29	27.5	28.5	27	29	29	29	31.5	36.5	30.5	31.5	33.5	28	29	33	29.5	27.5	29.5	29	30.5	30.5	29.5	31.5	31	30	30	43	30.5	29	30	34	29.5	34.5	28	31	31.5	29	29	31	29	29.5	30.5	30.5	30	30	42	31	58.5	33	25	24	29	32.5	33.5	36	32	30.5	29	26	30.5	26	30	29.5	33
13	23	31|32	TMPRSS7	Q7RTY8	JHU17102.B13C23R32	23.5	24.5	32.5	30.5	44	32	29.5	27	31	30	28	34.5	31.5	33.5	29	31.5	36.5	36	40	38	29.5	32	38	31	26.5	30	30	39.5	96.5	30	35.5	31.5	31	30	61.5	31.5	158	32	42	33	42.5	28.5	34	34.5	29.5	30	30	31.5	29.5	31.5	31.5	30.5	30.5	61.5	32	93.5	38	27	25	28	37	30.5	40.5	31.5	44	28	30	41	37	31	39.5	40.5
13	26	31|32	IL20RA	Q9UHF4	JHU17060.B13C26R32	23.5	24.5	30	28.5	35.5	31	27.5	27	27.5	28	28.5	28.5	34	28.5	29.5	30	33.5	31.5	30.5	31.5	29	29.5	33.5	29	28.5	29.5	29.5	38	50.5	29.5	31.5	31.5	30	31.5	52.5	30	29.5	31.5	34.5	30	31.5	28.5	33	30	28.5	29.5	30.5	31	29.5	30.5	31	30.5	30	51	31	78.5	29	24.5	23.5	27.5	32	30.5	35.5	32	32	30.5	26.5	39	28	31.5	31	33
13	27	31|32	LYRM1	O43325	JHU01099.B13C27R32	23.5	25	31.5	29.5	31	30.5	28	28	29.5	27.5	28.5	28.5	30	27.5	29	28.5	29.5	30.5	32	30	29.5	28.5	31.5	29.5	27	29	29.5	31.5	32	30	30	32	29.5	30	42.5	29.5	29.5	31	34	30	33.5	28	33.5	29.5	29.5	29	30	30	29	30.5	30	30	29	38	32	45	29	24.5	24.5	26.5	33	30.5	35	31.5	33	27.5	25.5	30.5	25.5	27.5	31.5	29
13	29	31|32	MDFI	Q99750	JHU02061.B13C29R32	24	25.5	31.5	33.5	119	33	30.5	29.5	29	28.5	29.5	28.5	36.5	32	34	32	35.5	49.5	47	56	34	34.5	46.5	30.5	28	29.5	30	51	280	30.5	32.5	39	29.5	33	58	30.5	31	32.5	44	30.5	43.5	34.5	37.5	35	34.5	29.5	31.5	33	31.5	36.5	32.5	30	30	49.5	32.5	101.5	41.5	25.5	26.5	26.5	35	31.5	58	31.5	52.5	31.5	26	37.5	29.5	30.5	40	36.5
13	30	31|32	PPP1R12A	O14974	JHU19557.B13C30R32	24	25	32	31.5	33.5	33	27.5	28.5	28.5	29.5	28.5	29	31.5	29	28	32	32	30.5	32	37.5	29.5	33	34	29.5	31	29.5	29.5	33.5	30.5	30	34.5	31.5	29.5	30	54	30.5	31	31.5	36.5	33	39	29.5	36.5	30	32.5	30.5	30	31	30	31	31	30.5	29.5	48	31.5	71	42	25.5	25	28	33	31.5	39	31	37.5	33	26.5	33.5	30	28.5	37.5	38
13	32	31|32	PEX11G	Q96HA9	JHU17184.B13C32R32	24	24.5	36.5	33	40.5	34	27	28.5	28	30	28	29.5	34.5	30	28.5	44	39	33.5	36.5	49	27.5	33	40	30	32	30.5	29.5	38	68	30.5	35	33	29	30	99.5	30.5	30.5	33	48	31.5	41	29	39	32	30.5	30	30	29.5	32	31	31	30	29.5	84	31.5	169.5	47	25.5	24.5	28.5	35.5	31	46	34	45.5	30.5	25.5	48	37	36.5	58.5	48
13	2	33|34	POLE2	P56282	JHU17080.B13C2R34	23.5	24.5	30.5	29.5	37	29	29	28	28.5	30	28	26.5	31.5	29	29	29.5	33	34.5	36	33.5	29	31.5	34	29	27.5	29	29	33	54.5	30	33	31	30.5	30.5	45	30	34	30.5	32.5	31.5	37	29	31.5	30	29.5	29	30.5	31.5	30.5	31.5	30.5	29.5	29.5	44	32	100	36	24	23	25.5	32	30	33	32	34	31	26.5	32.5	28.5	30.5	35.5	36.5
13	3	33|34	CYLC1	P35663	JHU17039.B13C3R34	23	24.5	33	32	31	29.5	29.5	30	28.5	29.5	29.5	28.5	30	28.5	29.5	29	33.5	29.5	32	36	28	30	31	28.5	30	29	30.5	30	30.5	29.5	33	31	30.5	30	53	29	29.5	31.5	37.5	30	36.5	28.5	34.5	30.5	30	29.5	30	28.5	31	30.5	30.5	30	30.5	51.5	31.5	117.5	33.5	25	23	26.5	32.5	29.5	37	33	37	28.5	27	36	29	30	31.5	31.5
13	5	33|34	SYT14	A1L3Y1	JHU17094.B13C5R34	23	24.5	30	30	29.5	28.5	28.5	28.5	30	28.5	28	27.5	30	28.5	28.5	30	30	29.5	30.5	33.5	28.5	30.5	31.5	28	28	30	30.5	29.5	31	29	30.5	30.5	30	30	53	29	31.5	30.5	35.5	30	41	28	31	31.5	29	29.5	30.5	29	29.5	32	30	29.5	31	41.5	30.5	58.5	30.5	23.5	24	26	32	29.5	32	32.5	32.5	29	26	31.5	26.5	30.5	29.5	32.5
13	9	33|34	SLX4	Q8IY92	JHU12263.B13C9R34	22.5	25	31	29	31.5	28	27	27.5	29.5	27.5	28	28.5	29.5	30.5	27.5	30	34	31	34	32	28	29	32	28.5	28	30	29.5	30.5	30	29	31.5	31	30	30.5	53.5	29.5	29	31.5	35	30	33.5	28.5	33	32.5	29.5	29.5	30	30	30	31.5	30	29.5	30	55	30.5	91.5	35	24	24	26.5	30	29.5	35	33	33	28.5	26	35	29.5	29	30.5	32
13	12	33|34	KRT72	Q14CN4	JHU17063.B13C12R34	23	24.5	36.5	31.5	33	30	28	27.5	28	29.5	28.5	30.5	30.5	31.5	29.5	29.5	38.5	34.5	36	42	30.5	31.5	34.5	29.5	29	31	29.5	33	45	30	35.5	30	30.5	29	70	30	29.5	30	43.5	30	35.5	29.5	35.5	36	30	30	32	29.5	31	31.5	30.5	29.5	30.5	71	30.5	127.5	37.5	24	24	26.5	35	32	40	31.5	41	32.5	25.5	43	30.5	38.5	41.5	46
13	14	33|34	FAM81B	Q96LP2	JHU17143.B13C14R34	22.5	25.5	34	35.5	29.5	29.5	32	28.5	29.5	29.5	28.5	27	31.5	30.5	29.5	33	35.5	30.5	36.5	38.5	28	30.5	33.5	29	30	30.5	30.5	30.5	36	30.5	34	32	30	31	52	30	32.5	31.5	42	33	43	29	34.5	30	30	30.5	32.5	30.5	30	35.5	35	31	30.5	44.5	31.5	67	35.5	24.5	25.5	26	35	29.5	37.5	35.5	36.5	35.5	25.5	33.5	27	27	36	32
13	15	33|34	TMEM132B	Q14DG7-3	JHU17101.B13C15R34	23	25	33.5	29.5	34	30	29	29	28	28.5	30	28	31.5	27.5	28.5	32.5	32	33.5	36	36.5	28	30.5	30.5	28.5	28	29	29.5	35	57	29.5	32.5	31	31	29	55	29.5	32	32	33	32	49	29	35.5	32	29.5	29	31	29	31	31.5	34.5	30	30.5	39.5	31	53.5	33.5	24.5	25	26	31.5	30.5	36.5	31	34	29	25.5	38	30.5	30.5	39.5	34
13	17	33|34	KCNS2	Q9ULS6	JHU09356.B13C17R34	23	26	32.5	28.5	39.5	31	29	29	28	28.5	28	28.5	35	29.5	30.5	33	35	33	36	39	28.5	31	38	28.5	28	30	30	33	49	30	33	31.5	30.5	29.5	71.5	28.5	30	31	39	31	39	28.5	35.5	31	29.5	30	30	33	29.5	32.5	33	31	30	62	30.5	133.5	36.5	24	25.5	27.5	34.5	30	37.5	37	36.5	31.5	25.5	36	34	35.5	49	39
13	18	33|34	ANKK1	Q8NFD2	JHU19546.B13C18R34	23	25	35.5	31.5	41.5	33.5	28.5	28.5	30.5	29	28.5	28	32	30.5	29	33	36	38	39	35	28	31.5	35.5	29.5	28	29	29.5	38.5	65.5	31.5	34	31.5	32	30.5	61	29	30	31.5	45	30.5	38.5	29.5	37.5	34	29	29	30.5	30	30.5	32	30.5	30.5	30.5	74	32.5	128.5	46	27.5	24	29	32.5	29.5	36.5	33	46	28	26.5	39.5	35.5	35	41	41
13	20	33|34	ARHGEF9	O43307	JHU17019.B13C20R34	23	25.5	42	33.5	38.5	33	30.5	29.5	32	33.5	30.5	27.5	36	29	32	36.5	46.5	31	36	72.5	31	32.5	39.5	29	29.5	35	32.5	36.5	47	30.5	41.5	33	36.5	32.5	138	29.5	31.5	33	78.5	30.5	44.5	31.5	42	42	30	31.5	32	30	31	33.5	31	30.5	29.5	118.5	35.5	254.5	84.5	28	24	28	40.5	31	41.5	36	61.5	42.5	28	75	44.5	55.5	67.5	70
13	22	33|34	ST6GALNAC1	Q9NSC7	JHU15079.B13C22R34	22.5	25	31.5	30.5	32	29.5	29.5	28.5	28	28	28.5	27.5	32	29.5	28	29.5	34	30.5	29.5	31.5	29	30.5	31	28.5	28	28	30	32.5	41.5	29	34	32	30	30.5	44	29.5	29.5	31	35	30.5	31	28.5	33.5	33	29.5	29.5	30.5	31	30	32.5	30	28.5	30.5	39	31	59.5	32	25	23.5	25.5	32	30	34.5	31.5	30.5	27.5	26	29.5	26	29.5	31	31
13	23	33|34	HDC	P19113	JHU17057.B13C23R34	23.5	25	32	31.5	42	30	29	29.5	27.5	30	28.5	28	33	34	29	30	33.5	33	33	34	31.5	32.5	36	28.5	28.5	28.5	30	35	90	30	32.5	31.5	30.5	30	50	29	36	31.5	38	30.5	41.5	29.5	35	31.5	30	29	30.5	28.5	29.5	32	31.5	29.5	29.5	55.5	30	86	37.5	25.5	23.5	26.5	34	30	35	34.5	43	28.5	26.5	40	31.5	98.5	48	40
13	27	33|34	QRSL1	Q9H0R6	JHU08993.B13C27R34	23	25.5	32	30	38	29	31.5	28.5	31.5	28.5	29	28	30.5	28.5	28	30.5	33.5	33.5	33.5	39.5	29.5	29.5	36	30.5	28	30.5	30.5	31.5	55.5	30.5	31	33	30	30.5	59.5	30	30.5	31.5	35	31	35.5	29	32.5	29	29	30.5	30.5	30.5	30.5	32.5	30.5	29.5	31	60	30.5	95.5	30.5	24.5	25	26.5	33.5	29.5	32.5	34.5	35	30	26	38	34	34.5	34.5	34.5
13	28	33|34	KDR	P35968	JHU19550.B13C28R34	23	25.5	32.5	29	31.5	28	29	28.5	28	32.5	28	28	32	28.5	30	32	34	30	33.5	36	28	31.5	33.5	29	28.5	29	30	31	37.5	29.5	33	31	30.5	30.5	62.5	29.5	30.5	30	35	31	33	29	29.5	32.5	30	29.5	31	29	30.5	33	30.5	29.5	31	46	30.5	69	32	26.5	24	25.5	32.5	29.5	33	33.5	33.5	30	26.5	36.5	32	33	33	44.5
13	29	33|34	CRBN	Q96SW2	JHU07988.B13C29R34	23	25	33.5	30.5	37	29.5	33.5	28.5	27.5	28.5	28.5	29	30.5	31	29	30	30	33.5	35	39	29	29.5	32	30	28.5	29.5	29.5	37.5	73.5	29.5	32	32	30	30	57	30	30.5	31.5	34.5	30	30.5	30	32.5	30.5	30.5	30.5	30.5	28.5	30	31	31	29.5	29.5	42	30.5	77.5	32.5	27	25	27	32	28.5	34	33	36	30	26	33.5	28.5	30.5	28	31
13	30	33|34	PASK	Q96RG2	JHU19554.B13C30R34	23.5	25.5	34	32	45	30	29	28	30	28.5	29	31	34.5	30.5	29	30.5	35.5	33.5	34	40	29	31	37	29.5	27.5	29.5	32.5	35	87	29.5	34.5	31.5	30.5	33.5	74.5	29.5	32.5	31.5	45	31	42.5	30	34	33	29.5	30.5	31	28.5	31	33.5	32	31	30.5	54.5	31	95	34.5	24.5	24.5	27.5	34.5	31.5	37	34.5	39.5	30	26.5	40	34	43	39.5	36.5
13	32	33|34	DCAF12L1	Q5VU92	JHU17137.B13C32R34	23	25.5	32	29.5	36	30.5	27.5	30.5	30	28	29.5	29.5	32	32	27.5	30	34	35.5	33	38.5	28.5	31.5	37.5	29	27.5	30	29.5	35	56.5	29	30.5	31.5	29	30.5	53	29	71	30.5	37	31.5	32.5	28	32.5	33	30	31	31	28.5	29.5	30	30	30.5	30.5	45.5	31.5	55	32.5	25	23.5	27.5	30.5	29	36.5	32.5	38	28	27	32	29.5	30	28	35
13	3	35|36	THEMIS	Q8N1K5	JHU17100.B13C3R36	23	25	30.5	30.5	33.5	29	27	27.5	28.5	27.5	27.5	29	29	29	28	30	32	30.5	29.5	32	30.5	29.5	30	30	28.5	30	29	34	46	29.5	32.5	31.5	28.5	30.5	55	29.5	29.5	31	37	31	34.5	28.5	29	29	29.5	29	30.5	30	28.5	32	31	29.5	30	46	31.5	60.5	32	23.5	24.5	27	33.5	29.5	36.5	32.5	30.5	26.5	27	30.5	26.5	28	32.5	29.5
13	5	35|36	ZBTB24	O43167	JHU17108.B13C5R36	23.5	26	33.5	30	30	29	28.5	27.5	26.5	27	29	29	32	30	29	34.5	31.5	29.5	30.5	34	28.5	29.5	29.5	31.5	28	29	29.5	31.5	31.5	30	41.5	30	29	30	58	29.5	29.5	34	33.5	31.5	39.5	28.5	32.5	30	30	29.5	31.5	29	30	32	31	31	31	42	31	66.5	35.5	24.5	24	25	32	31.5	36	32.5	38.5	29	26.5	32	26.5	27.5	33.5	31
13	8	35|36	PPAN	Q9NQ55	JHU17187.B13C8R36	22.5	26	30	28.5	30	28	28.5	28	27	29	27.5	28	30	29	28.5	29.5	30	29.5	30	31.5	28.5	29	29.5	29	29	28	28.5	31.5	30.5	30.5	31.5	31	30	29	42.5	29.5	29	30.5	31.5	31	35.5	28	31.5	30.5	30	29	31	30	30	31.5	31	29.5	30.5	39	30.5	53.5	30.5	24.5	25.5	26.5	32	29.5	36	31.5	28.5	28	25	31.5	25.5	29	33	31
13	9	35|36	CCSER2	Q9H7U1-2	JHU06003.B13C9R36	23	24	31	29.5	31.5	28.5	28.5	27.5	28	29	28	29.5	32.5	29.5	28.5	30.5	31.5	29	30	32	28.5	29	29.5	29.5	29	28	29	35	29	29.5	32.5	30	30	30	51.5	29	29	30.5	34	30.5	37.5	29	31	31.5	30	29	30.5	29.5	30	31.5	31	29.5	31	42	30	57.5	35	24	23.5	25	32	29	37.5	32	33	27	25.5	34	27.5	30	34.5	31
13	10	35|36	GIT1	Q9Y2X7-3	JHU19548.B13C10R36	22.5	25	33	29	35.5	31	28	27.5	28	28	27.5	28	31	30	31	29	33	33.5	32	38	29	28.5	33.5	30.5	30	27.5	28.5	37.5	53.5	29.5	32.5	30.5	30	30.5	62	29	29	33	37.5	33	35.5	29.5	32	30	30	29.5	31.5	30.5	29.5	32.5	33	30	29.5	58.5	31	77	37.5	25	22	25	34	30.5	37.5	33	34	28.5	27	38.5	30.5	34.5	36	35.5
13	12	35|36	TBX18	O95935	JHU17097.B13C12R36	22.5	24	35.5	31.5	30.5	32	29	28	27	31	29.5	28.5	37	33.5	31	33.5	34	30.5	36	36	29.5	31.5	31.5	30	28.5	29	29	35.5	32.5	30	42.5	33	30	31	55	29	36	33.5	37.5	30.5	35.5	28.5	32.5	30	29.5	31.5	31.5	30	29	31.5	31.5	30	30	56	29.5	87	37	24.5	25.5	28.5	36	30.5	42.5	32	35.5	28	26	42.5	33.5	31.5	38	38.5
13	14	35|36	PCTP	Q9UKL6	JHU00829.B13C14R36	23	24.5	30.5	29.5	30	28	30	28.5	28	26.5	28.5	28.5	31.5	29.5	28	29	30.5	30	31	33	29	29	32.5	29	27.5	28.5	29	32	33.5	30.5	31.5	30	30	30	44.5	30	29.5	30	33	31	34	29	33	30.5	29	30	30	29	29	32.5	30	29	30	40.5	31.5	52	32	25	24.5	25.5	33	31	35	32	32	27	25	32	25.5	30.5	29	28.5
13	15	35|36	DHX35	Q9H5Z1	JHU17041.B13C15R36	23	26	36	30.5	35	31	28	27.5	27.5	28	30.5	27.5	35	31	29.5	29.5	35.5	31.5	33.5	33	33	30	33	29	29	29.5	29	44	58.5	29.5	31	32	28.5	32	45.5	29	32	30.5	36	30.5	36	29.5	35	32	29.5	30	30.5	30.5	30.5	34	30	29.5	29.5	44	31.5	64.5	30	23.5	24.5	27.5	31.5	30.5	36.5	33	34.5	28.5	27.5	33	28	27.5	34	32
13	17	35|36	FZD7	O75084	JHU09916.B13C17R36	23	25.5	45.5	34	40	39	30	28.5	30	29.5	28	30.5	41	34	28.5	42.5	40.5	35.5	39.5	56	33.5	35	40.5	31.5	30.5	30.5	29	45.5	60	30	34	33	31	31.5	163	29	32	31.5	65	32.5	42	29.5	42.5	45	31	30	33	32.5	32	32	33.5	32	30.5	101	34	244.5	80.5	25	24.5	29.5	38.5	32.5	58	38	46	29.5	26.5	85	50	55.5	100.5	83
13	20	35|36	GRK4	P32298	JHU17056.B13C20R36	23.5	25	30.5	30.5	31	29.5	27.5	28.5	27.5	27	29.5	26.5	29	30	30.5	30	32	30	30	31.5	29.5	30	31	30	30.5	32	30	32.5	37.5	31	33.5	31	28.5	30	47	29.5	30	30.5	31.5	31.5	37	29	31.5	30	29	29	30.5	28.5	30	32	31	29	29.5	39.5	30	52.5	33	25	24	25.5	32.5	30	36.5	30.5	34.5	27	25	31.5	26	26.5	33	28
13	22	35|36	KBTBD4	Q9NVX7	JHU17157.B13C22R36	23.5	25	33	31	44	29.5	28	29	28.5	28	28	28.5	31	31	28.5	28.5	32.5	36.5	33	40.5	32.5	34.5	40.5	29.5	28	30.5	29.5	40	111.5	31	33	31	30	31.5	47.5	30.5	32.5	32.5	36	30.5	38.5	29.5	35	30	29.5	30	31	29.5	29	32.5	29.5	29.5	30	47.5	31.5	73	30	24.5	25.5	27	31	32	37	32	33	29.5	27	31.5	30.5	34.5	39	32.5
13	23	35|36	ZNF418	Q8TF45	JHU17109.B13C23R36	24	26	34	34	35.5	29.5	29	29	28	28.5	30	27.5	30.5	31	31.5	29.5	33	30	32	32	29.5	30	34.5	29.5	29	30.5	30	33	36.5	30	31.5	33	29.5	29	52	28	30	30.5	38	32.5	39.5	29.5	31.5	29	28.5	29.5	33.5	31.5	30.5	30	30	30	30	52	31	63	36.5	24.5	24.5	27	35.5	30	38.5	37.5	34	30	26	30.5	29	33	33.5	33
13	26	35|36	C8B	P07358	JHU17030.B13C26R36	23	25	30.5	32	35	29.5	28	29	28.5	27	30	27.5	33	29	30.5	30.5	33.5	34	30.5	35.5	29.5	29.5	32.5	29	28.5	29.5	29.5	41	65.5	30.5	32	31	28.5	31.5	44	30	29	31.5	36	31	39.5	29	31.5	30.5	30	30	31	29	29.5	30.5	32	30	30	40.5	30	49.5	28.5	25.5	24.5	27.5	32	30.5	38	36.5	33	30	26	30.5	27	29.5	28.5	36.5
13	27	35|36	MUC20	A0A0G2JN31	JHU08022.B13C27R36	24	25.5	34	30	35	34.5	29	28	28.5	27.5	30	30	33	31	29.5	35.5	33	33	37	45.5	31.5	30.5	41.5	33.5	32	30	30	40.5	61	40.5	30.5	32	32	33	52	32	33.5	36.5	40	38.5	34	31.5	33.5	37	30	31	50.5	34	30.5	37.5	30.5	29.5	30.5	106.5	33.5	108.5	37	25	24	27.5	33.5	32.5	62	36.5	35.5	35.5	28	59.5	85.5	56.5	66.5	51.5
13	29	35|36	GALNT14	Q96FL9	JHU05312.B13C29R36	24	25.5	52	30.5	47.5	42.5	28.5	30.5	28.5	33.5	30	37.5	50	34.5	30.5	41.5	41.5	34	43.5	75	29.5	35.5	43.5	35	32.5	34.5	30.5	68	71.5	32	49	32.5	38.5	32.5	169.5	43	31.5	33	74.5	39	42.5	30.5	85.5	48.5	36.5	29.5	34	33	35.5	36.5	35.5	32	30.5	93.5	32	286	64	24.5	26	27.5	54.5	32	64	49.5	59.5	38	30	213.5	113	102	206	170
13	1	37|38	ZNF660	Q6AZW8	JHU16801.B13C1R38	23	26	32	34.5	30	29.5	29	30.5	27.5	27.5	28	27	30.5	29	27.5	31	34.5	31	30.5	33.5	29	31	29.5	29.5	27.5	29.5	30.5	33	29.5	31.5	31	31	31.5	32	51.5	29.5	29	33	38	30.5	40	29.5	30.5	33	30	29.5	32.5	29.5	29.5	31.5	30.5	30.5	29	48	31.5	61.5	35.5	24.5	25	25.5	34.5	32	34.5	32.5	37	31.5	24	33	26.5	27.5	37	33.5
13	4	37|38	ZNF521	Q96K83	JHU19892.B13C4R38	23	24	29.5	32.5	30	28.5	28.5	29.5	27.5	27	28.5	28	29	29	28	30.5	31.5	29.5	30	30.5	28	30.5	32.5	29.5	28.5	29	30	31.5	29	30	30.5	30	28.5	30	45.5	28	30	31	33	29.5	38	29.5	29	29.5	29	31	30.5	28.5	30.5	31.5	29	30.5	30	39.5	30	61.5	33	25.5	24	26	32	31.5	36	32.5	32	27	25.5	27	25	28	28.5	26
13	6	37|38	FOXE3	Q13461	JHU16734.B13C6R38	22.5	25	29.5	30	31	29	27.5	29	28	27	28.5	28	31	28.5	28.5	31	35	30	30	30	29.5	30.5	31.5	29	28.5	29	29.5	31	35	31	34	30	29.5	32	49.5	28.5	29.5	33	35.5	31	37.5	29	34	31	29	30	32	29	30	31	30.5	30.5	30	43	31	67	37	23.5	24.5	25	34	30.5	34	31.5	35.5	31.5	26	29.5	28	31	33.5	32
13	7	37|38	FAM172A	Q8WUF8	JHU00887.B13C7R38	23	24	30	32.5	31	29.5	27.5	27.5	27.5	27	28.5	28.5	30	29.5	30	30	34.5	30	30.5	33.5	29	31.5	31.5	29.5	28	28.5	29.5	30.5	42	30	32.5	31	29	30	43	28.5	29	30.5	31.5	29.5	35.5	29	32	30.5	32.5	31	31	29	31	32	30.5	31	29.5	39	29.5	46	33	24	25.5	27	32	31.5	34.5	31.5	31.5	30	28	30	28.5	28	30	31.5
13	8	37|38	HOXC13	P31276	JHU16669.B13C8R38	22.5	25	30.5	29	30.5	29	27	28	28.5	27	29	28	30	29	28	31.5	34	30	30	32.5	30	32	29.5	29	29	29.5	30	34.5	29.5	30	31.5	31	29.5	30	45.5	28.5	30	31.5	30	30	35.5	29	28	30.5	29.5	29.5	30	29	30	30.5	31.5	29	29	35	30	49	27	26.5	24	26	33	30	35	34.5	31	31.5	26.5	30.5	27	28	28	30.5
13	10	37|38	RNF123	Q5XPI4	JHU17379.B13C10R38	23	24	29.5	33.5	34	31	27.5	27.5	28	27	29	27.5	34	29	29.5	28.5	34.5	32.5	30.5	35.5	29.5	30.5	31	32	30.5	29.5	30	31	58	30	34	32.5	29.5	33	56.5	29.5	29	30	35	30.5	33	30	32	30	31	29	29.5	29.5	30	30.5	30	29.5	30	52.5	30.5	77.5	38	25.5	24	25	33	31	39	32.5	35	31	27	33	36	31	44.5	36.5
13	13	37|38	YIPF6	Q96EC8	JHU17411.B13C13R38	23.5	26	60.5	37.5	55.5	49.5	32.5	37.5	34.5	28	31	37.5	52	40	40.5	62	55.5	47	37.5	108	38	56.5	73	36	32	38.5	34.5	57	175	36	48.5	48.5	45	36.5	248.5	34	36.5	38	112	41	45.5	33.5	89.5	70.5	36	32.5	34	33.5	37.5	41	38.5	35	30	179	39.5	440	134	30.5	27.5	28	46.5	50.5	88	38	120	48.5	30	168	122	86.5	196.5	138.5
13	14	37|38	GATA6	Q92908	JHU16646.B13C14R38	22.5	25	30.5	32.5	29	33.5	28	37	29.5	27	28.5	29	31	31	31	31.5	38	31.5	33.5	36	31.5	32.5	30.5	30	29.5	31	30.5	31.5	38.5	32	34.5	32.5	29	29.5	50	29	30	32	44.5	31	39.5	29.5	32	34	29	32	31.5	29.5	30.5	34.5	31.5	29.5	29.5	61	33	74	42.5	23.5	24	27	33.5	32.5	41.5	33	41.5	33	28.5	52	33	34.5	37.5	37
13	16	37|38	ZNF337	Q9Y3M9	JHU16793.B13C16R38	22.5	25	29.5	30	30	30	28.5	29	27.5	26	28.5	27.5	30.5	31.5	27.5	31.5	35	30.5	29.5	33	29	31	34	30	28	30	29.5	32.5	29.5	31.5	33	32.5	29	29.5	48	28.5	29.5	31.5	36.5	31	39.5	30.5	32	33.5	29.5	30.5	30	31	29.5	33	30.5	31.5	29	48.5	29.5	63.5	32	24	25.5	25.5	33.5	30.5	34.5	33.5	32	34	26.5	26	28.5	35	30.5	32
13	17	37|38	ZNF311	Q5JNZ3	JHU16703.B13C17R38	22.5	27.5	34.5	33.5	34	35	32.5	34.5	30	26.5	30	32	41	42.5	31.5	33	41.5	33	44.5	39	35	35.5	46	33.5	32.5	36.5	34.5	39.5	43.5	36	36.5	35	31.5	33.5	57.5	32.5	32.5	34	44	32	46.5	36.5	34	34	31	32.5	36	31	30.5	37	33	31.5	30.5	52	33	91	42.5	27.5	29.5	27	42.5	38	46.5	37	41.5	38.5	29.5	36.5	36	36	39.5	42
13	18	37|38	PDLIM5	Q96HC4-3	JHU05057.B13C18R38	22.5	24.5	29.5	31	29.5	29	27.5	27.5	27	27	29	27	34	28	28	31	29.5	29	31	32.5	30	29.5	29.5	29.5	27.5	29	29.5	32.5	30	30	30.5	31	30	29.5	45	28.5	29.5	30.5	32.5	31	35	29	30	29.5	29.5	29	30	29.5	30	31	30.5	30.5	29	41.5	30.5	47	31	23.5	25.5	27	32	30.5	34	31	30	29	26.5	31.5	26	27	29.5	32
13	19	37|38	HOXA2	O43364	JHU16743.B13C19R38	23	25	29.5	30	32.5	29.5	28	31.5	28.5	27.5	29	28	30	29.5	28.5	30	31	30.5	29	31.5	28.5	29	32.5	29	28	29	29.5	32	30.5	30.5	31	30	28.5	32.5	48	28	28.5	30.5	32.5	30	35.5	30	29.5	32	29.5	29.5	33.5	28.5	29.5	32	30	31.5	29	40.5	30.5	51.5	33.5	24.5	25	28	32.5	30	33.5	31.5	28.5	27.5	24	26.5	25.5	29.5	30	29.5
13	21	37|38	ARHGAP4	P98171-2	JHU09226.B13C21R38	23	25	29.5	29.5	31.5	30	28.5	28	29	27.5	29.5	27.5	31.5	30.5	29	30	32	31.5	30	35.5	29	34.5	31.5	29.5	28.5	29	29.5	33.5	57	31	31	30	29.5	31.5	44	28.5	30	30	35.5	30.5	37	29	30.5	29.5	30.5	29.5	30.5	28.5	31.5	33	30.5	31.5	30	50	32	64.5	33	23.5	24.5	26	31.5	30.5	37	35	37	27	24.5	32.5	27	28	29	32
13	22	37|38	HOXD12	P35452	JHU16655.B13C22R38	23	25.5	31.5	30	31.5	29.5	29	27.5	26.5	27	28.5	27	34.5	33	28	30	33.5	29.5	29.5	31.5	29.5	30	32.5	30	28.5	28	29.5	38	30.5	31.5	31	32.5	29	29.5	47	28.5	30.5	32.5	34	30	34.5	29	32.5	29.5	30.5	29.5	30	30.5	30	33	31	31.5	29.5	46.5	34	59	37.5	24.5	25.5	28	31	31.5	36	31.5	30.5	32	25	27	30	28	35.5	30.5
13	24	37|38	JUND	P17535	JHU16748.B13C24R38	23	24.5	29.5	28.5	31	30	28	27.5	28	27	28.5	28	32	30	30	31.5	30	29.5	29.5	35.5	29	30	30.5	29	27.5	28.5	30	30.5	29	30.5	31.5	30.5	29.5	30	42	28.5	28.5	31	34	30.5	40	28.5	29.5	32	30	29.5	30	29	30	32	30	29.5	30	44	29.5	47	31	25	25.5	27.5	32.5	30.5	35	31.5	32.5	28	25	29.5	26.5	28	31	29.5
13	25	37|38	ZNF80	P51504	JHU16809.B13C25R38	22	25	37	32.5	36.5	31	29.5	28.5	28.5	27.5	29	28	37	33.5	30.5	34.5	41.5	33	32	43.5	30	33.5	30.5	31	31.5	31.5	30	37	34	31	34	33.5	32	32	106.5	28.5	29	33	64	31	38.5	29.5	38	31.5	30.5	31.5	31	30.5	30	32	31	31	29.5	87.5	30	192	65	24.5	25.5	30	34	31	50.5	34.5	52	38.5	28	44	33	36.5	48	67.5
13	27	37|38	ZNF652	Q9Y2D9	JHU16711.B13C27R38	22.5	25.5	34.5	32.5	31.5	29.5	31.5	28.5	28.5	26.5	31.5	27	33	30	29.5	30	30.5	33	29.5	34	29.5	30.5	31	29	28.5	29	30	32.5	29.5	31.5	31.5	32.5	29	31	45.5	29.5	30.5	31.5	35	29.5	34	30	32	31.5	31.5	30.5	30.5	29	30.5	31.5	30	29.5	31.5	53.5	30	63.5	30	24.5	24.5	27.5	33	31	38.5	33	32	32.5	29	34.5	30.5	34	36	33
13	28	37|38	SFXN1	Q9H9B4	JHU09864.B13C28R38	23	24.5	35	32.5	35	32.5	28	28	27.5	27.5	29	31	39	30	32.5	39	39.5	31.5	33.5	48.5	30	30.5	36.5	31	30	28	30	35	51	30.5	35	32	31	30	105	29.5	31	31.5	54.5	32	38	31	33.5	37	29.5	29.5	32	30	33	33	31.5	31	29	76.5	30	177	60.5	24	25	29.5	35	34	50.5	35	67.5	32.5	28.5	56.5	37.5	43	46	44.5
13	29	37|38	ZNF181	Q2M3W8	JHU16700.B13C29R38	22.5	26	32	35	38	33.5	28	29	29.5	29	28.5	35.5	45	37	34.5	32	39	34.5	32.5	40	31.5	31.5	34.5	33.5	28.5	32	36	34.5	36	30.5	38.5	32.5	30.5	31.5	58	30	30.5	33	43.5	31.5	47.5	31	32.5	33.5	30.5	35	30.5	29.5	30.5	32.5	31	32	30.5	57	33.5	90.5	44	24	24.5	28	34.5	32	43	35.5	41	38	27	39.5	30	40	46	39.5
13	30	37|38	ZNF572	Q7Z3I7	JHU17413.B13C30R38	22.5	25.5	34	32.5	30.5	30.5	28	28	27.5	27.5	28	27.5	32	33	28.5	31	30.5	33.5	31	32.5	32.5	30.5	31.5	29.5	29.5	30	29.5	30.5	33	31	33	31	29.5	33	41	29.5	30	31	36	31.5	38	32	30	29.5	31.5	32	32	30.5	29.5	31	31.5	31	29.5	42	30	48.5	38	23.5	24	27	34.5	30.5	34.5	32.5	32.5	31.5	26	30.5	26.5	27	27.5	30
13	31	37|38	ARHGAP4	P98171-2	JHU09226.B13C31R38	22.5	25.5	32	33	39.5	30.5	29	28	29	27	28.5	28.5	31	32	29	29.5	30	31	31.5	36	29.5	31	31	30	30	28.5	30.5	33.5	59	30.5	32	32	30	30.5	47	31.5	30.5	31.5	34	30.5	40	31	33.5	33.5	30.5	29.5	32	29.5	30	30.5	30.5	32	29.5	44.5	29.5	69	36	22.5	24	25	36	32	37.5	31.5	34.5	29.5	25.5	35	26	32	36	36
13	32	37|38	SOHLH1	Q5JUK2-2	JHU16682.B13C32R38	22.5	25	32	36.5	37.5	32.5	30	28	28.5	28.5	28.5	29	42.5	31	30.5	37	37	34.5	35.5	38	30	30.5	35	30.5	30.5	30	30.5	39	47.5	32	30.5	32.5	29	93.5	73	31	31	31	46.5	32	38.5	30.5	34	32.5	31	29.5	31	29.5	29.5	31	30.5	30.5	29	65	30.5	145	58.5	26	24	30.5	35	35	43.5	34.5	45.5	36.5	26	56.5	35	33.5	49.5	40
13	1	39|40	ZNF214	Q9UL59	JHU16790.B13C1R40	23.5	26	31.5	32.5	36	30.5	32	30	27.5	28	30	29.5	31.5	34	30	30	39	37	38.5	42	32.5	33	33.5	30.5	27.5	29.5	30.5	35.5	81	32	33	31	31.5	30.5	62	29	28.5	31.5	45.5	30.5	43.5	29	35.5	32.5	29.5	29.5	31	29.5	30.5	31	30.5	31	29.5	53.5	31	86	41	23.5	24.5	27	32.5	30.5	40.5	31.5	39	34	28	41	31	35	42.5	29.5
13	4	39|40	INSM2	Q96T92	JHU16746.B13C4R40	22.5	26	29.5	30.5	29	30	27.5	27.5	28	28	28.5	28.5	30.5	29.5	28.5	32.5	34.5	30.5	32	34	28	30	29.5	28.5	28	28.5	29.5	31	30	30.5	30.5	29.5	29	30	45.5	27.5	28.5	30.5	34	32	35	29.5	32	31.5	29.5	28.5	30.5	32	30.5	30.5	30	32	30.5	54	30.5	83	37.5	23.5	24.5	25	31	30.5	37	31.5	31	28.5	26	38.5	27.5	31.5	32	37
13	6	39|40	TLX1	P31314	JHU16777.B13C6R40	23	24.5	30.5	32	29	29	27.5	29.5	28.5	26.5	27.5	27.5	29.5	29.5	28	29	32.5	31	30	31.5	30.5	31	30.5	29	30	29	28.5	30	31	30	31	30.5	29	29.5	44	28.5	29	31	29	30.5	33.5	30.5	34	28.5	29.5	29	30	29.5	30	30	30.5	30	30	44.5	30	56	33	23.5	23.5	26	31	31	33	32	31	29.5	24.5	30	26	27	30	31.5
13	8	39|40	TADA2B	Q86TJ2	JHU16689.B13C8R40	22.5	25.5	30.5	33.5	42.5	29.5	29.5	32	27.5	28	28.5	29.5	32.5	33.5	37.5	30.5	36.5	41.5	33.5	34.5	30.5	33	43.5	28.5	30.5	33	29.5	37.5	97.5	31	34	33.5	30	30.5	45.5	31.5	30.5	32	34.5	32.5	44.5	30.5	34	31	30	28	32.5	30.5	30	31.5	31.5	30	29	50.5	31	80	36.5	23.5	25	24	32.5	31	42	33.5	47	33.5	25	33.5	28.5	32	42	32.5
13	9	39|40	FOXF2	Q12947	JHU16642.B13C9R40	22	24.5	31	32.5	30.5	28.5	29	30	28	27.5	28.5	27	31	31	29.5	29	31.5	29.5	31	33.5	28.5	30.5	34	30	29	29.5	29.5	39	37.5	31.5	31.5	30	29.5	30	53.5	31	29.5	31.5	35.5	30	40	29.5	34	29	31	28.5	30.5	31	30.5	31	31.5	31.5	29	44.5	30.5	71.5	35.5	23	24	24.5	33.5	30.5	38.5	31.5	32.5	28	24.5	35.5	31	29.5	35.5	34
13	10	39|40	TMEM170A	Q8WVE7	JHU03446.B13C10R40	22.5	25.5	31.5	32.5	35.5	30.5	28	27.5	29.5	27.5	28	27.5	37.5	32	33	31	40	32.5	35	39	30.5	33.5	46	30	29.5	32	30.5	38	39.5	30	34	30.5	30	33.5	82	29.5	30	33.5	41	32	34	31.5	36	31.5	31	32	34.5	30	32	30.5	32	31	30	66	30	105.5	53.5	24	25	26	36.5	33	48	37	43	29.5	27	48.5	42	41.5	53	47
13	11	39|40	POU5F1B	Q06416	JHU16762.B13C11R40	22	25.5	29.5	31	37	29.5	29	27	29	27.5	28.5	28	33	30.5	30	31	31.5	33.5	31	33.5	29.5	30	32	28.5	29.5	29.5	29	35	65.5	30	30	30	29	29.5	49	30	28.5	31	33	29.5	37	30.5	33	32	30	30	31	31	31	30.5	30.5	30	31	45	31	54	35	23	25	25.5	33	32	36	32	31.5	32	25.5	30	28	28.5	33	29
13	14	39|40	ZNF438	Q7Z4V0	JHU16705.B13C14R40	22.5	25	32	32.5	31.5	29	28.5	28.5	27.5	27	28	28	35	30	29	29.5	32.5	30.5	30	31.5	29	31	31	30.5	28.5	29.5	29	32.5	34.5	31	31	30.5	30	30	46	29	30	31	36	31	36.5	32	30	31.5	29	28.5	30	30	30.5	30.5	29.5	31	29	44	32.5	63.5	34.5	23.5	24.5	26.5	35	32.5	38	32.5	34	28	25	30	28	29	32.5	29
13	16	39|40	EVX2	Q03828	JHU16729.B13C16R40	22.5	25	33.5	29.5	32.5	31	30	34.5	29	27.5	29	28	32.5	30	29	31	34	30.5	36.5	32	30	30	31.5	29.5	28	31	30	32	32.5	31	33	30.5	31.5	30.5	57	29	29	30	40	32.5	33.5	30.5	35.5	33.5	30	31	30	30.5	30.5	32	34	29.5	29.5	65.5	30	73	67.5	24.5	26	27	33.5	30.5	40.5	33.5	37	31.5	26.5	33	30.5	30	41.5	35
13	17	39|40	PROX2	Q3B8N5-2	JHU16678.B13C17R40	22	28	30	30	34.5	31	28.5	28	29.5	28	29	29.5	32.5	29.5	28.5	30.5	31.5	30	33	39.5	30.5	32.5	34	29	28	29.5	29.5	34.5	45	31	31	31.5	30.5	31	48.5	28.5	29.5	30.5	39.5	29.5	40.5	29.5	35	32	29.5	28.5	30	30	30.5	31	31	30.5	29	47	31	68.5	40	23.5	24.5	26.5	32.5	31.5	38.5	33.5	36	28.5	25	35	26.5	27	38.5	39.5
13	18	39|40	SV2A	Q7L0J3	JHU17390.B13C18R40	22.5	27	34.5	29.5	46.5	33	28.5	27.5	28	28	31	30	35.5	33.5	29.5	37	38	33.5	37.5	41.5	29.5	32.5	39.5	29.5	28.5	32.5	29.5	39.5	77	30.5	31	30.5	31.5	30.5	57.5	28.5	31	31.5	40.5	31.5	41	29.5	34.5	34	29.5	29	32	31	31	33	31.5	30	30	55.5	32	82.5	39	23.5	25.5	28	34	30.5	40	36.5	43	29	26.5	39	38	36	41	41
13	21	39|40	MIB2	Q96AX9-11	JHU17358.B13C21R40	23	27	36.5	30.5	33.5	30.5	27.5	29.5	27.5	28.5	29	27.5	31.5	31.5	28.5	29	34	32	36.5	34	28.5	31	31	29.5	27	29.5	29.5	31.5	36.5	30.5	33	30.5	31	31.5	57.5	28.5	29	31	36.5	30.5	39.5	29	32.5	33	30	28.5	30	29.5	32	30	29.5	30	30.5	48	31	90.5	37	23.5	26	26.5	34	30.5	36	32.5	43.5	26.5	26	34.5	29.5	29.5	34.5	34
13	22	39|40	MSGN1	A6NI15	JHU16662.B13C22R40	23	26	32	30.5	30	30.5	28	29	28	28.5	29	27.5	35	31.5	28	30	35	30.5	29	32.5	29.5	31.5	31	29	28	30.5	29.5	33	30.5	31	30	30.5	31	32	52	28	29	32	36.5	31.5	40.5	30.5	28	30.5	30.5	29	30	29.5	29.5	31.5	30	32	29	43.5	31.5	60.5	35	24.5	24.5	26.5	31.5	34	35	33.5	29.5	27	25.5	32.5	28.5	33.5	34.5	35.5
13	25	39|40	SP8	Q8IXZ3	JHU16771.B13C25R40	23	26	34.5	31.5	35	31.5	29	27.5	28.5	28.5	28.5	31	37	36.5	31	33.5	40.5	31.5	40	44.5	29.5	31.5	36.5	30	29	31	30	37	36	30.5	32.5	31	34	32	77.5	29.5	30.5	30.5	49	30	38	30	39	37	30	29.5	31.5	32	32	32	30	32	30.5	77.5	31.5	175	68.5	25	25	27.5	32	31	51.5	36.5	37.5	39	25.5	55	38.5	34.5	50.5	47
13	28	39|40	IQCE	Q6IPM2-2	JHU17351.B13C28R40	22.5	26.5	33.5	30	29.5	30	28	28	29	27	31	28.5	31.5	30	27.5	29.5	31.5	32	31	33	30	32	30.5	28.5	29	31	30	31.5	32	30	32.5	29.5	29.5	29	57.5	29.5	29.5	30.5	36	30.5	34.5	29.5	34.5	30	29	31	29.5	30.5	31	30	32	32.5	29	48	31	49	36	23	25	26	33	30	36.5	35.5	33.5	27.5	24.5	33	30	28.5	32.5	31
13	29	39|40	ZNF837	Q96EG3	JHU16671.B13C29R40	23	26.5	33	30.5	32	34.5	31	31.5	31	27	29	29.5	30.5	32.5	31.5	32	33.5	36.5	34.5	37.5	32.5	31.5	34.5	31.5	30	31.5	29.5	31.5	34	32	37.5	31.5	30	31	43	30	30.5	32.5	38	37.5	40.5	32	37	30.5	31	29.5	30.5	32.5	31.5	31.5	31.5	29.5	28.5	44.5	31	64.5	33.5	25	24.5	31	39	32	44.5	37.5	36.5	39.5	28	34.5	29	35	42.5	35
13	31	39|40	YIPF6	Q96EC8	JHU17411.B13C31R40	23.5	27.5	52	33	70	53	33	34.5	41.5	28.5	30	38.5	56	41	39.5	52	76.5	54	46	112	36.5	54	64.5	39.5	33.5	36	37.5	44	97.5	32	55.5	38	43	33.5	224.5	33	38.5	33.5	128.5	49	39	32.5	79	81.5	37.5	30	35	44	35.5	39	31	32	30	193.5	34.5	536	140.5	32	27.5	34.5	42	46	94	47.5	137.5	54.5	29	157.5	86.5	77.5	230.5	118
13	32	39|40	TCF23	Q7RTU1	JHU16691.B13C32R40	23	24.5	35	31	31.5	30.5	27.5	28	28.5	27	28.5	31	31.5	33.5	29	34	33.5	31	31	33	29	29	30.5	29.5	29.5	29	30	38	32	30	38	30.5	32	30	46.5	29	31	31	35	31.5	37.5	30	34.5	31	30	29.5	32	33	32	31	32	31	29.5	55.5	31	73	32	23.5	24	27	33	30.5	41	33	41	33	27.5	32.5	31.5	29.5	36	32
13	4	41|42	WDHD1	O75717	JHU16782.B13C4R42	23	28.5	29.5	29.5	31.5	30.5	28.5	29	28	28.5	28.5	27.5	31.5	30.5	29.5	30.5	33	30.5	32	31.5	29	30.5	29.5	30	28.5	29.5	30	29.5	31	30.5	33.5	30	30.5	30.5	40	28.5	29.5	31	34	31.5	36.5	29.5	30.5	32.5	29.5	30.5	30.5	30.5	30	31	30.5	31.5	29	40	32	58	33	23.5	25	29	33.5	31	34	30.5	38.5	30.5	26.5	32.5	26	32.5	30	32
13	6	41|42	NOC3L	Q8WTT2	JHU16756.B13C6R42	22.5	26.5	33	29.5	31	31.5	31.5	27.5	27	28	29.5	30	29.5	29.5	30	31.5	38.5	30.5	32.5	36	29	30.5	34.5	31	28.5	30.5	31.5	32	37.5	29.5	33.5	30	29	33	78.5	28.5	38	30	38	31.5	36.5	28	33	34	29.5	30	31.5	29.5	31	32.5	30.5	30.5	29.5	64.5	32	95	43	23.5	25.5	24.5	37.5	31	37.5	37.5	36.5	29.5	25.5	30.5	33	30	32.5	34.5
13	7	41|42	TRAPPC14	Q8WVR3	JHU17336.B13C7R42	23.5	27.5	33.5	29	35	31	28.5	27.5	27.5	29.5	29.5	28.5	28.5	30	32	29.5	32	31.5	30	40	28	33	31	29.5	29.5	29.5	29.5	32.5	72	30	31	29.5	29.5	30.5	53.5	29.5	30.5	31	32.5	31	40	29	33.5	30	28.5	29	31	30.5	31.5	31.5	31.5	31	30	54	30.5	75	38	24	24	24.5	32	30.5	36.5	32	40.5	28.5	27	41	31	35	40	37.5
13	8	41|42	CDX1	P47902	JHU16635.B13C8R42	23	26.5	32	30	29.5	29.5	28.5	28	27.5	27	28	28.5	29	33.5	29.5	28.5	34	29.5	28.5	29.5	30	29.5	31.5	29.5	29.5	29	30	31.5	30.5	29.5	32.5	30	30	31	45	30	29	30.5	31	30.5	35.5	29	30	30	28.5	29.5	30.5	30.5	30	31	31.5	29.5	29	44.5	31.5	51	36	24	25.5	25	31	30.5	35	29.5	34.5	28.5	27	29.5	29	27.5	33	33
13	9	41|42	ZNF705D	P0CH99	JHU16714.B13C9R42	23	28	33.5	32.5	30.5	29	29.5	27.5	30	30	30	27.5	29.5	30	30.5	29.5	36	33	68.5	30.5	29.5	29.5	32	29.5	29.5	28.5	30	30.5	31	30.5	32	30	29.5	30	48	30	29.5	31.5	36	29.5	38.5	28.5	32	30.5	29.5	30.5	30	31	31	31	30	29.5	30	50	31	62	31.5	24.5	25	24.5	32	30.5	33	30.5	32	27.5	25	30.5	30.5	26.5	33.5	32.5
13	10	41|42	TRAPPC14	Q8WVR3	JHU17336.B13C10R42	23	26.5	32.5	31.5	33.5	30.5	29	27.5	27	25.5	29	27	32.5	30	29	33	37	33	30	34.5	29.5	30.5	32.5	29	30	29.5	30	35.5	59	29.5	34.5	30.5	30	31.5	59.5	28.5	31	30	37	30	33	31	36.5	31	28.5	30	32	30.5	31.5	31	30.5	30.5	28.5	48	32	96.5	42	23.5	24.5	24.5	32.5	30.5	38	31	40	26.5	27	44.5	30.5	33	43	34.5
13	11	41|42	HOXB4	P17483	JHU16744.B13C11R42	22.5	26.5	33.5	30.5	31	30	28.5	27	27	26	28.5	27.5	29	30	30	30	31.5	30	29.5	35.5	28	28.5	30.5	29.5	28.5	29.5	30	35	30.5	29.5	31	30.5	29.5	30.5	46.5	28.5	30	30.5	33.5	30.5	37	30.5	31	31.5	28.5	30	31	29.5	30.5	31	29.5	31	28.5	46	31	60	34	23	24	25.5	35	32	32	31.5	33.5	27	25	31.5	30.5	27	32.5	33.5
13	13	41|42	YIPF2	Q9BWQ6	JHU17410.B13C13R42	23	26.5	45.5	30	35	50	37	30	33	29.5	31	29	47	31	35	61	53.5	33	39	138.5	31	36	53	35.5	35.5	30	33	37.5	47.5	32	36.5	34	45	31	182.5	29.5	30.5	35.5	81	37.5	38	28.5	59	72	30.5	29.5	31	32.5	35	34	32.5	32	30.5	146	35.5	309	114.5	29	31.5	28.5	40.5	37.5	85.5	34.5	74	40.5	26.5	206.5	467	111	150.5	92
13	14	41|42	FOXB1	Q99853	JHU16640.B13C14R42	23	25.5	30	30	30	31.5	28.5	27	27	28	28.5	27	32	28.5	29.5	28.5	36	30.5	30	30	31.5	30	31.5	29.5	28	29	29.5	32	31	30	31	31	30	31.5	40	30	29.5	31	32	29	36.5	28.5	30.5	30.5	30	29.5	31	30	31	31	32	29.5	29	42.5	32	41	31	24	24.5	24.5	32.5	30	33.5	33	33	28	25	29	25	29.5	26.5	30.5
13	16	41|42	HSF5	Q4G112	JHU16745.B13C16R42	23	27	33.5	34	33	32.5	29.5	124.5	29.5	28	28.5	29.5	34	29.5	29	30	39	30.5	34.5	40	30	32	33	29.5	29	29.5	30	35	35	30.5	36	32.5	31.5	31	66.5	30.5	30.5	30	42	32	40	29.5	41	32.5	30	30.5	31.5	33	31.5	33	32	30	30	73	31.5	97.5	46.5	24	24.5	26.5	33	32	41	32	40.5	36.5	25.5	44	34.5	40.5	41	41.5
13	17	41|42	CAMTA1	Q9Y6Y1	JHU16633.B13C17R42	23	25	33.5	30.5	30.5	29	29	27	27.5	28	28.5	27.5	30	29	29	29.5	31	29	29.5	32	29.5	29	29.5	29.5	28	28.5	29	30.5	32	29.5	31	30.5	30	31.5	41.5	30	31.5	31	34.5	30	34	29.5	30	30.5	31.5	29	31	31	31	31	31	29.5	29.5	40.5	31.5	52	35	24	25	26.5	32	31	31.5	32.5	32.5	30.5	25.5	29.5	26.5	28	35	32.5
13	18	41|42	SPAG6	O75602-2	JHU03148.B13C18R42	23	25.5	30.5	30.5	33.5	31	27.5	27	29.5	27.5	28	27	30	31	29.5	30	33.5	30	29	31.5	30.5	30.5	31	30.5	28.5	29	31	31	40.5	30.5	32.5	29.5	30	29.5	45.5	29	29.5	29.5	32.5	30	35.5	29	32.5	30	29.5	28.5	30.5	30	30.5	30.5	32	30	29	49.5	30	52.5	34.5	23.5	25	26.5	31.5	30.5	34.5	31	33	27.5	26.5	29.5	25	29	31	30.5
13	19	41|42	ZNF648	Q5T619	JHU16800.B13C19R42	23	27	32.5	33	33	32	29.5	29.5	32.5	28	30.5	29.5	40.5	36.5	31	33.5	42	30.5	33.5	40	31	32	38.5	30.5	31.5	31	31	31.5	37	31	41.5	33	32	35	66.5	30.5	31.5	34	46.5	38.5	44.5	30	34.5	31.5	34	32.5	34	33.5	32.5	32.5	31	30.5	29.5	58.5	32.5	80.5	37.5	24.5	25.5	30.5	34	33	40.5	39	38	39	28	34	31	40.5	33.5	41
13	22	41|42	ZNF667	Q5HYK9	JHU16712.B13C22R42	23.5	26.5	32	33	30	28.5	27	28	28.5	28.5	28.5	27.5	34	31	28.5	29	32	28.5	30.5	34	28.5	29	31	30.5	28.5	29	30	33.5	32	30.5	31	31	30	30	43.5	28	31.5	31	31.5	30	35.5	30	30	30	30.5	29.5	33.5	31.5	30.5	30	31.5	30	29.5	41.5	30.5	60.5	33	24.5	24	27.5	32.5	33	34	31.5	29	28.5	27	29	26.5	30.5	32	27.5
13	24	41|42	ZNF708	P17019	JHU16805.B13C24R42	23	28	32.5	33	30.5	30	28	28	28	27	28.5	28	32	28	51.5	28	36.5	30.5	29	31.5	32.5	31.5	29.5	29.5	32	29.5	29	34.5	31.5	32.5	34	30	30.5	30.5	45	28.5	29.5	30.5	32	30	37.5	30.5	33	31.5	29	30.5	32	30	30.5	32	30	29.5	29.5	45	30.5	51	31	24	24	26.5	32	30.5	35.5	31.5	33	29	26	29	25.5	29.5	32.5	31
13	25	41|42	TBX1	O43435-3	JHU16772.B13C25R42	23	26.5	39	30.5	31	35.5	28.5	28.5	29.5	32.5	29	30.5	37.5	32.5	35	33.5	48	31.5	36	69.5	28.5	33	33	29.5	28.5	29.5	30.5	41.5	33	30	39.5	30	37.5	32	121	29.5	30	31.5	68	34.5	41.5	29	45	38.5	29	29.5	30.5	34	32.5	32	30.5	31	30.5	160	32.5	310.5	120	24	27	28	35	32	88	35	89.5	42.5	27.5	148.5	51.5	81.5	75	94.5
13	27	41|42	FEZF1	A0PJY2	JHU16639.B13C27R42	22.5	26.5	35	32.5	38	33	31	30	28	27.5	29.5	30	35.5	34	29.5	32	37	31	32.5	38	31.5	31.5	33	30.5	28.5	31.5	30	34.5	38	33	33	30.5	30.5	34	47	28.5	30	31	38.5	29.5	37	29	36.5	32	33.5	31	32.5	31.5	32.5	31.5	34.5	32	30	65.5	31	92	37.5	26.5	25	27	36.5	31	40	31.5	40	32.5	28.5	42	34.5	36	42	37
13	28	41|42	MIB2	Q96AX9-11	JHU17358.B13C28R42	23	26.5	31.5	30	30.5	31	28.5	27	27	28.5	29	29.5	35.5	30.5	29	30	36.5	31.5	29.5	34	32	29	35.5	29	30	30	31.5	43	35.5	30.5	32	29.5	29.5	30	55	29.5	31	31	34.5	30.5	35	30	32	30.5	30	29	30	30.5	31	32	30	29.5	29	39.5	35	51	36	24.5	25	28.5	36	31	33.5	33	37	28.5	26	31	28	31.5	30.5	32
13	29	41|42	FOXN4	A6H901	JHU16644.B13C29R42	23	27.5	30.5	29.5	32	30	28.5	27	28.5	27.5	29	27.5	29	28.5	32.5	30	34.5	30.5	30	35	28.5	31.5	32.5	29.5	28	29	29.5	34	30	31	31.5	30	29.5	31	39.5	29	29.5	30	30.5	30.5	35.5	29	31.5	30	28.5	28.5	30.5	30.5	30.5	31	29.5	31	29.5	39.5	31.5	42	30	23	24.5	25.5	31.5	30.5	33	32	32.5	29	26	29	24	27.5	29	29.5
13	31	41|42	MMGT1	Q8N4V1	JHU17396.B13C31R42	23.5	26.5	35	32.5	31.5	30.5	29	28	27.5	27	29	28	33.5	32.5	28.5	30.5	34	30.5	30	36.5	28	33.5	33.5	29.5	29.5	31	31	36.5	32.5	29.5	33.5	31.5	30	32.5	61	28.5	30.5	31.5	39.5	29.5	34	29.5	34	32.5	29	30	31	30	30	30.5	30.5	31.5	29.5	50.5	30	84.5	37	23.5	25.5	25.5	37.5	31	38.5	33	36	32.5	26	37.5	28	31	37	39.5
13	32	41|42	ERV3-1-ZNF117	Q03924	JHU16699.B13C32R42	22.5	25.5	30	31	32.5	29.5	30.5	28.5	28	27	30	28	32	29.5	29	32	34	30.5	30	34.5	28.5	29.5	32	31	28.5	30	30.5	33	30	29.5	33.5	32.5	31	32	45	30.5	32	31	37	32.5	43.5	30.5	34	31	29	29.5	30	31	30	31	33.5	31.5	30	47	33	54	36.5	23	24	29.5	34.5	30	37.5	32	34	33	25.5	32.5	26.5	29	27.5	30.5
13	1	43|44	PAK5	Q9P286	JHU17271.B13C1R44	23.5	25.5	33.5	31.5	30.5	29	31	27.5	27.5	28	29	29	29	40	30	29.5	37	30.5	31.5	32.5	27.5	32	32	29.5	32.5	31.5	30	31	32	30	34	31.5	30.5	31.5	47	32.5	30.5	30.5	36	30	37	29	32	31.5	29	30	31	30	30.5	35.5	31	30	29	50.5	31.5	68	37.5	26	25.5	28	36	32.5	34.5	31	37.5	29.5	29	34	30.5	30.5	38	32
13	2	43|44	YARS1	P54577	JHU18237.B13C2R44	23	27	35	30.5	35	38	29	30.5	31.5	28	29.5	29.5	34	30.5	32.5	38	42.5	34.5	32.5	37.5	31.5	30.5	39	30	30	33	30	35.5	34.5	31.5	32	33	35.5	32	62.5	34.5	31.5	32	47.5	32.5	38.5	30.5	35.5	39.5	31	30	38.5	30.5	32	34	32.5	31.5	29.5	56	32	121.5	41	27	25.5	30.5	33.5	33	42.5	35	41	32.5	29	35	30	35	43	33.5
13	3	43|44	KRT6B	P04259	JHU18197.B13C3R44	23	26	40.5	37	38	45	33.5	34.5	29.5	30	32.5	32.5	37.5	31	34.5	45	56	37.5	66	55.5	31.5	41.5	43.5	31	32	30	29.5	39	62.5	31.5	39	31.5	37.5	42.5	142.5	31	34.5	38.5	81	33.5	45.5	31	45	47.5	30	30.5	33.5	30.5	35	33	36	33	29.5	142.5	35.5	255.5	112.5	29.5	25.5	29	38	34.5	88	41.5	69	40.5	31.5	87	59	59.5	95	67
13	4	43|44	API5	Q9BZZ5-2	JHU18336.B13C4R44	23	27	30	29.5	30.5	31	28.5	30	27	28	29	29	33.5	28	29	29	34	30.5	31	33.5	28.5	31	29.5	29	28.5	29.5	30	32	36	29.5	32	30	29.5	31	56	29	29.5	30	39	31	34	29	36.5	31.5	29.5	30	31	30	30.5	32.5	30	31.5	29.5	43	31	81.5	35	24.5	24	26	33.5	32	32.5	30.5	34	29	27	33.5	28.5	27	36.5	32.5
13	5	43|44	RXYLT1	Q9Y2B1	JHU18228.B13C5R44	22.5	26	41	30	40.5	38.5	32.5	32.5	31	28.5	29	31	48	30	33.5	35.5	45	33.5	39.5	67.5	30.5	32.5	43	29.5	29	29.5	29	37.5	90	30	44	31	35	31	195	29	35.5	32	88	38.5	36.5	29.5	41	39.5	31.5	30	30.5	30	34	33.5	34	31	29	124	32.5	286	87	25	25.5	28	37.5	32	64	37.5	48.5	32.5	27	78	48	47	114.5	71
13	6	43|44	FMO4	P31512	JHU18359.B13C6R44	22.5	28.5	32.5	35.5	40	38.5	29.5	28	29	30	29	29.5	37	39	30.5	33	40	35	36	44.5	30.5	34.5	36	30.5	29	30.5	30	34.5	64.5	30.5	34	32.5	33	33	65	30	33.5	31	47.5	31.5	38	30	44.5	35	34.5	30.5	30.5	32	30.5	35	34	34	33	71	32	97.5	42	25	24.5	30	36.5	33	45	33.5	50	32	29	50.5	35.5	38	44.5	38
13	7	43|44	FYB2	Q5VWT5	JHU18438.B13C7R44	23	27.5	33.5	31.5	33	30	29.5	26.5	29	31	29.5	32	33.5	29.5	29.5	30.5	35	31	34	35.5	29	30.5	32	30	32	30	29.5	33	36	31.5	33.5	31	31.5	30	66	31	29.5	31.5	39	31.5	35.5	28.5	32.5	31.5	30	29	31	32	30.5	31.5	31	30	29.5	62.5	32	110	37.5	24	24	27	35	38	39	32	39	29.5	25.5	48	34	32	50.5	33.5
13	8	43|44	LARGE2	Q8N3Y3	JHU18274.B13C8R44	23	28	42	31.5	45.5	48	30.5	32.5	30	31.5	29	38.5	45.5	36.5	29.5	36	46.5	39.5	43.5	68.5	32.5	34	45.5	30	32.5	32	29.5	48	162.5	33	46	31	35.5	31	173.5	30.5	44	32	64.5	36	38	30	46.5	51.5	33.5	30	31.5	30.5	34	38	33.5	32	29.5	107	32.5	254	78	26	25.5	29	43.5	34	54	36	59	36	29.5	139	106.5	95	140	137.5
13	9	43|44	MAGEA9	P43362	JHU18292.B13C9R44	24	26	46.5	36.5	48.5	54.5	34	43	30	30.5	30.5	38.5	47	45.5	36	66.5	58.5	48	83.5	100.5	35.5	49.5	77.5	36.5	35.5	36	29.5	49.5	88.5	33	40	32.5	46	34	209	30.5	32	34	90.5	53	48	35.5	73	66.5	39.5	33	44	37	36	55.5	36.5	36	32	146	38.5	392.5	110	27.5	25.5	34.5	43	47.5	113	41.5	84	51	31	139.5	82	70	163	95.5
13	10	43|44	ALYREF	Q86V81	JHU18507.B13C10R44	23.5	25.5	34	30.5	34	30	31	31	28.5	29.5	32.5	30	31	28.5	31.5	31	31	31	32.5	38	30.5	31.5	34	30.5	29	30	28.5	35.5	31	30.5	33.5	31	30.5	30.5	65	29	28.5	33	41	30.5	32	28.5	31.5	32.5	29	30.5	30.5	30.5	29.5	33.5	31	30.5	30.5	46.5	31	75.5	39	24.5	23.5	30.5	36.5	31.5	37.5	31	36	30.5	24.5	35	30	30	40.5	34.5
13	11	43|44	CYP2J2	P51589	JHU18352.B13C11R44	23	27	38	37.5	42.5	38.5	32.5	27	34.5	32.5	29.5	34	45.5	42	37	46	48.5	37.5	46	70.5	32	38.5	63.5	31.5	33.5	32.5	30.5	42.5	70.5	33	39	32.5	37.5	31.5	166	30.5	37	32	66.5	32	40	31.5	48	41	32	30.5	31	33	36	35	34.5	31	32.5	124	32	221.5	98.5	24	25.5	33.5	41	37.5	86	38	66	38.5	27	106.5	127	50.5	121	71
13	12	43|44	HACE1	Q8IYU2	JHU18189.B13C12R44	24	26.5	37.5	31	33	45.5	29.5	35.5	31	28	31	32	70.5	40.5	32	41.5	45.5	31.5	36	51	41	36	89	35	30.5	33.5	29.5	33	33	32	42.5	37.5	60.5	32.5	78.5	116.5	32	37	66	49.5	49	29.5	39.5	36	32.5	35	37	32.5	31.5	41.5	58	31	30.5	68	32.5	131	59.5	29	25.5	33	41	32.5	126.5	35	50.5	56.5	28.5	49	40.5	37.5	50.5	149
13	13	43|44	PALB2	Q86YC2	JHU18487.B13C13R44	23	25.5	31	31	32	29.5	28	26.5	27.5	30	28	28.5	30	28.5	29.5	29.5	34.5	31.5	31.5	33.5	28.5	31.5	33.5	29.5	27.5	30	29	32.5	33	30.5	32.5	29.5	30	30.5	55.5	29.5	29.5	32	37.5	30.5	32	29.5	29	32	29.5	30	30	31.5	29.5	30.5	30.5	31	30	46	31.5	76.5	33.5	23.5	24	26.5	33	32	35	30.5	31	29	25	33.5	27	29.5	37.5	33.5
13	14	43|44	SLC38A5	Q8WUX1	JHU18319.B13C14R44	23	26	39	34.5	48.5	47	29	31.5	29.5	28.5	29	38	41	35.5	33	38.5	49.5	39	63.5	60	34	35.5	48.5	36	36	34	30	49	149.5	31	41.5	30.5	39.5	32.5	173	30	31.5	32	57.5	32	36.5	32	47.5	46	32.5	30	32	34	35.5	36.5	37.5	33	30.5	111	34.5	300	68.5	27.5	25.5	28.5	41.5	35.5	76	39	76.5	37.5	32	94.5	53.5	54	99	73.5
13	15	43|44	PAOX	Q6QHF9	JHU18209.B13C15R44	23.5	26	39	30	65	33	28.5	28.5	29	28.5	30.5	30.5	42	40.5	30	36	40.5	40.5	54.5	56	30.5	35.5	47	30	29.5	30.5	29.5	49.5	145.5	31	34	30	30.5	36	104	30	30.5	32	56	32	40	30	42.5	38.5	30.5	30.5	30	34	31.5	35.5	31	32	29.5	83.5	34	195	51	26	26	27	40	32	59	38	51.5	35	27.5	77	43	41.5	69	49
13	16	43|44	RAD54L2	Q9Y4B4	JHU18400.B13C16R44	23	25.5	31	31.5	38.5	30.5	29	27.5	27	30.5	29.5	28.5	31	28.5	28.5	30.5	34.5	34.5	35.5	37.5	29	31	33	29.5	29.5	31	28.5	37.5	49.5	30	31.5	31.5	30	31	58.5	29.5	29.5	31	38.5	31.5	35	29	37	35	30	30	31.5	31	31	31.5	30	30.5	29.5	53	31.5	84	34	24.5	24	26.5	31.5	32	39	33.5	41	31.5	25.5	37	37.5	31.5	44	37
13	17	43|44	VILL	A0A0S2Z5H2	JHU18330.B13C17R44	23	27	39.5	30	37	35.5	31	28.5	28.5	28.5	29.5	43	39.5	31	33	35.5	42.5	32	37	56	29	32.5	44.5	32.5	35	31.5	29	40.5	51.5	29	39	32	32	34	83.5	29.5	31	30	43.5	36.5	37	30.5	42.5	39.5	30.5	36	33	34	33.5	33	33	33	29.5	93.5	32	159	53.5	24	24	47	36.5	32.5	56.5	32.5	56.5	33	26.5	67.5	51.5	47.5	49	48.5
13	18	43|44	SNTB2	Q13425	JHU18502.B13C18R44	23.5	25.5	45.5	31.5	40.5	36	28.5	27	29	28.5	29.5	31	38.5	31	31	34.5	46	32.5	38.5	53.5	28.5	30	36	29	31	30.5	31	40.5	63	30	32	33	34	32.5	106	29.5	33	33	56	34	38.5	30.5	40	39	29.5	29	30	31.5	31	31	31.5	31	29	114	32.5	231.5	78.5	26.5	23.5	30	35.5	31.5	56.5	33	54.5	36.5	25.5	89.5	39.5	42	64.5	56.5
13	19	43|44	CLU	P10909	JHU18350.B13C19R44	23	29	49	37	67.5	43.5	32.5	38	30.5	34	33	35	45.5	41	40.5	40	54.5	37.5	103.5	66	38.5	50	59	34.5	38.5	33.5	32.5	48.5	186.5	35	46	40.5	39	41.5	121	36	35	32	71.5	36.5	49.5	32.5	47.5	46	31.5	31.5	33.5	31	35.5	41	34	33.5	30.5	98	36	228.5	74	26.5	29.5	33	45.5	34	65.5	48	81.5	44.5	28	76	58	48	98.5	88
13	20	43|44	NLRP12	P59046	JHU18207.B13C20R44	23.5	27.5	37	33	48.5	32	30	31.5	28	28.5	30	33	38.5	36.5	33	32	37.5	37.5	44	41	32.5	31	39	32.5	29.5	30.5	29.5	45	118	30	31.5	30.5	32	31.5	71.5	30.5	36.5	34	43.5	31	36.5	31	37.5	39	31	31.5	31.5	29.5	30	32.5	31	30	29.5	70.5	32	142.5	42.5	25.5	25	29.5	34.5	31.5	47.5	33	53	30.5	27	44.5	35	39	45.5	40
13	21	43|44	RRM2B	Q7LG56	JHU18496.B13C21R44	23	25.5	29.5	31	31	31.5	29.5	27	31.5	29.5	28.5	28	31.5	33	28.5	31	32	30.5	36	40.5	28.5	31.5	33.5	31	32	31	30.5	34	35.5	29.5	31.5	31.5	31	31.5	57	29.5	28.5	30.5	42	30.5	36.5	29.5	34.5	33	29.5	29	31	30.5	30.5	33.5	31	30.5	30	56	31	102	36.5	24	24.5	27	33.5	32.5	37.5	33	35.5	27	26	39.5	31.5	33	39.5	36.5
13	22	43|44	CFAP36	Q96G28	JHU18245.B13C22R44	23	27.5	40	31.5	54.5	38.5	30	38	27.5	29.5	30.5	114	35	37.5	37.5	76.5	36	30.5	35.5	48.5	32.5	50	56.5	43.5	30.5	36.5	31	147.5	36	39.5	74.5	35	60	32.5	104	39	73	47	69.5	94	87.5	34	252.5	39.5	47.5	45	32.5	34	37.5	139.5	40.5	34.5	29.5	80	33.5	149.5	45.5	31.5	26	34	46	33	53.5	43	51	38	29.5	47.5	40	59	38	40
13	23	43|44	FBXO17	Q96EF6	JHU18185.B13C23R44	23.5	28	53	40	65.5	43	32.5	30	28.5	30	32	37	44	36.5	35.5	49	67.5	41	56.5	78	36.5	41	47.5	31.5	37	33	31.5	51.5	197	30	38	34.5	36	37	198	31.5	102	34	77.5	37	39	30.5	63	51.5	33.5	30	34.5	35	39	37	34.5	31	29.5	168.5	31.5	459.5	131.5	32.5	25	36.5	48	31.5	98	38.5	104.5	42.5	26.5	135	66.5	62	116.5	119
13	24	43|44	OXR1	Q8N573-5	JHU18389.B13C24R44	23.5	25.5	43	30.5	30.5	38	28.5	29	29	30	31	38	32.5	44.5	42	40.5	36	31	35.5	32.5	30	46.5	97	35.5	29	207.5	29.5	38.5	39.5	30	42	45.5	31.5	32.5	83.5	30	33	40	37.5	33.5	36	31.5	37.5	33.5	48	33	35	33.5	30.5	37	39.5	31.5	28.5	44	45	142.5	33.5	26	24	31	34	36.5	39	37	35	33	30	35	33	274	37.5	32
13	25	43|44	FLAD1	Q8NFF5-2	JHU18358.B13C25R44	23.5	28	36	33.5	38.5	42	33.5	36	32	28.5	38.5	35	125.5	40.5	34	35.5	43	37.5	42.5	48	41.5	58.5	72	32.5	34.5	37	31	44.5	46.5	33	37.5	35	36.5	38	91	34.5	44	36.5	46	34.5	93	39.5	53	45	49	46	36.5	30	33.5	38	31.5	33.5	31.5	66.5	41	140.5	52.5	60	27	33.5	44	35	48.5	38	45.5	43.5	34	48.5	40	42	49.5	77.5
13	26	43|44	BCHE	P06276	JHU18157.B13C26R44	23.5	26.5	117	35.5	45.5	131	33	27.5	30	31.5	30.5	51	115.5	39.5	33.5	62	89	32.5	73	149	44	47	51	37.5	41.5	35.5	31	69.5	58	30.5	60.5	34.5	44.5	32.5	437	31.5	32.5	38	163.5	56.5	54	37.5	95.5	110.5	41	30	34	38	54.5	39	44	37	35	218	36	670	207	33.5	27.5	40	85	35.5	102.5	58	112	53	28.5	472	360.5	304.5	433	440.5
13	27	43|44	DDX23	Q9BUQ8	JHU18252.B13C27R44	23	27	31	35	29.5	30	28	27.5	26.5	28	29.5	28	32	31.5	28	29.5	34.5	31	31	32	29.5	30	30.5	30	29	29.5	29	39.5	30.5	29.5	30	30	30	32.5	42.5	29.5	29	32	32	31	32.5	29	29.5	30.5	29	29.5	32	30	29.5	31	30	30	29.5	44.5	32	57.5	34	23.5	23	30	33.5	31	38	32	30.5	27.5	26.5	27.5	26	29	34	29.5
13	28	43|44	HMOX2	P30519	JHU18457.B13C28R44	23.5	29	37.5	34	31.5	35.5	30.5	35.5	28	30.5	30	35	35	35	31.5	33	43.5	32	39	43	31.5	39.5	58.5	32.5	33.5	32	30	2671	34	30	36	31.5	38	32.5	86	31.5	34	34.5	50	37.5	41	32	39	39.5	33	32	34.5	31.5	32	36	34.5	38	30	80	36.5	141	54	26	24.5	30.5	35	34.5	43.5	37	51.5	34.5	33	67	35.5	37.5	48.5	47.5
13	29	43|44	SLPI	P03973	JHU18322.B13C29R44	23.5	26	32.5	30	41.5	31.5	29	28.5	28	29.5	29	29.5	36	31.5	29	29.5	34.5	35	34.5	40.5	34.5	31	36	30	29.5	29	29.5	40	89.5	30	31	31	29.5	30.5	59	29.5	29.5	30.5	37	30.5	34	30	36.5	33.5	30	29	33	32	31	34	31	30.5	29.5	57.5	33.5	79	37.5	24	24	28	33	32	40	33	40	31	27.5	37	30.5	33	41	34.5
13	30	43|44	AGAP3	Q86ST5	JHU18429.B13C30R44	23.5	26	34	31.5	34	32.5	33.5	27	28.5	30	29.5	28.5	40	33.5	30	33	43.5	31.5	32	44.5	33.5	31	37.5	33.5	39	31.5	30.5	59	38.5	30	39.5	30.5	32	31	85.5	29.5	31	31.5	46	31	35.5	30.5	36	36.5	33.5	30.5	30.5	35.5	30.5	34	30	31	31.5	75	49.5	152.5	46.5	24	25.5	29.5	36.5	33	46.5	33.5	47	36	29	55.5	37.5	44.5	48	54
13	31	43|44	HMOX2	P30519	JHU18457.B13C31R44	24	28	33.5	33	41	36.5	29.5	29.5	28.5	28	29.5	31	39.5	35	32	38	38	34.5	32	45	31.5	32.5	43.5	30.5	30.5	30	30	2605.5	50.5	30.5	36.5	31	34.5	31.5	79	29.5	32	31	59.5	31.5	38.5	32	38	36	32	29.5	31.5	30.5	31.5	33.5	33.5	32	29	71	32.5	101	43.5	24.5	25.5	29.5	38.5	33	46.5	32	41.5	33	29.5	44.5	36	34	55.5	40
13	32	43|44	OSCAR	Q8IYS5	JHU18303.B13C32R44	23	26	108	32.5	64	142.5	33	31.5	34	36.5	29	43.5	131	41	34	64.5	80.5	35.5	90.5	222	43	51.5	76	41	44.5	41.5	31	109.5	181.5	35.5	63.5	34	45	39	413	31.5	54	36	167	45.5	51	36	193	132	53	35.5	32	35.5	56.5	38	39	42	31	236.5	33.5	667	361	31.5	29.5	35.5	73.5	35	102.5	49.5	126	45.5	28.5	550.5	727	224	664	390.5
13	1	45|46	PTPN9	P43378	JHU18398.B13C1R46	23	26	35.5	34.5	51	33.5	29.5	27.5	28.5	28	29	32.5	33	33.5	30	35.5	42	46	39	49.5	31	33	37	31	28.5	30	31	45.5	164	31	32	30.5	32	33	110.5	31	30.5	31.5	49.5	32.5	42.5	30	40.5	38.5	29.5	30	31.5	30.5	31	32.5	30.5	30.5	29.5	72	31	158.5	71.5	24	25	28	35.5	31	50.5	34	47.5	33.5	28	67	38	38.5	64.5	43
13	2	45|46	APLP1	P51693	JHU18153.B13C2R46	22.5	25.5	36.5	30.5	49.5	31.5	28	28	27	30.5	29.5	29	30	30.5	31.5	33.5	39.5	39	40	42.5	33	31	38	30	30	30	29	41	133	32	32	30.5	31	31.5	60	29.5	32	31.5	47.5	31.5	47	29	36	38.5	29.5	29	30.5	30.5	31.5	36	33	30.5	28.5	65.5	30.5	133.5	48	23.5	25	26.5	33	31.5	52	36.5	43.5	31.5	25.5	51	40.5	35	54	44
13	4	45|46	KERA	O60938	JHU18376.B13C4R46	23	25.5	57.5	33	42.5	59	30	27	31	29.5	29.5	43.5	45	32.5	29.5	39.5	46	34.5	48	92	32	33.5	43.5	33	36	34.5	30	44.5	68	31	48	32.5	40	30.5	230.5	30	37.5	32	96.5	37.5	42.5	30.5	62	60.5	33.5	29	34	29.5	39.5	33	32.5	34	30	109.5	31	302	114.5	25.5	27	29.5	44.5	33	56	44.5	46.5	38.5	27	234	205	105	263	224
13	5	45|46	PHKB	Q93100-4	JHU18213.B13C5R46	23	26.5	32.5	32	42	34	29.5	27	28.5	28	30	31	31.5	34.5	31.5	33	39	34.5	35	37	34	33	37	30	29.5	30.5	31	36	84.5	31	34	32.5	31.5	31.5	69.5	29.5	32.5	31.5	43.5	34.5	39.5	29.5	34	34	29.5	29	31	29	30	32.5	31	30.5	29.5	52.5	31.5	108	41.5	23	25	26.5	33.5	34	40.5	31.5	48.5	35	29.5	51.5	39.5	38	53	45
13	6	45|46	SLC13A4	Q9UKG4	JHU18407.B13C6R46	22.5	26	31.5	31.5	33.5	32	30	27	29.5	30	28.5	29.5	32	30	29	31	36.5	35	38	36	30.5	31.5	30.5	30	30	30	29	34.5	44.5	31	31	31	31	30.5	71.5	31	29	30.5	40	31.5	36	30.5	34	32	30.5	28.5	30	30.5	30	33.5	29.5	30	29.5	54	30.5	94	43	23.5	24.5	25	35	32	37.5	33.5	37	29.5	28	40.5	36.5	31.5	48.5	34.5
13	7	45|46	KRT222	Q8N1A0-2	JHU18468.B13C7R46	22	25.5	32	29.5	33.5	28.5	28.5	26.5	26.5	28	29	27.5	31.5	28.5	28	32	31.5	34	38.5	35.5	30.5	31	29.5	31.5	29.5	30	29.5	82.5	37	31.5	32	30.5	31	31.5	60.5	28.5	30	30	36.5	31.5	34	30.5	34.5	30.5	29.5	28.5	31	30	29.5	31.5	30	29.5	29.5	54	31	87	34.5	23	24	25.5	32	31.5	40	33	36	26.5	26	35.5	28.5	28	41	32.5
13	8	45|46	APBB2	A0A0S2Z3A0	JHU18240.B13C8R46	23	26	69.5	31.5	39.5	68.5	29	29	32.5	36	30	30.5	42	36	30.5	44	74.5	35	50.5	93.5	35	44	46.5	35	34	30	31	54.5	56	31	42	32	43	30.5	230.5	29.5	34	34.5	100	34.5	35.5	57	56.5	52.5	34.5	29.5	30.5	33	39	34.5	34.5	31.5	32	272.5	34.5	458.5	201	27.5	26.5	34	43	32.5	115	42	137	50	28.5	209	96.5	125	172	132.5
13	9	45|46	FBXW2	Q9UKT8	JHU18264.B13C9R46	23	25.5	35.5	32	47	34.5	28.5	27.5	25.5	27.5	29.5	27.5	33.5	32	32	34.5	39	43	38	50.5	28	37.5	38.5	31.5	30.5	30.5	30	40	102.5	31	31	30.5	33.5	34	75.5	28.5	36.5	30.5	49	33.5	37	28.5	39	37.5	29.5	28	30	30.5	29	31	31.5	32	29.5	80.5	33	161.5	44	25.5	24	27	37.5	32.5	48.5	34.5	51	32	27	52.5	43	36	56.5	45
13	10	45|46	THUMPD2	Q9BTF0	JHU18508.B13C10R46	23	25.5	34	31	41.5	30.5	29	27	28.5	28	29.5	27.5	35.5	30.5	28	31	33	37.5	32.5	38.5	30.5	30	37	30	30	30	28.5	36	77	30.5	31.5	31	30.5	29.5	66.5	29.5	31	31.5	38	31	37	29	37	31	29.5	28.5	30	30.5	30.5	33	31.5	30.5	28.5	51.5	32	102.5	41	23.5	24	25.5	32.5	31	37.5	31.5	40	29.5	27.5	42	37	29.5	43	40.5
13	11	45|46	HOXA3	O43365	JHU18368.B13C11R46	23	26.5	34	31.5	33	29.5	28.5	28.5	28	30	29.5	27	31	30.5	28	31	36	30	32.5	39.5	29.5	32.5	32	29.5	29	30	29	35.5	36.5	30	31	31.5	29.5	30	67.5	29.5	29.5	29.5	44.5	30	34.5	30	33.5	31	29.5	29	30.5	30.5	29.5	33	31	29.5	29.5	58	31	102	47.5	23	23.5	27	33	32	39.5	33	35	26.5	29.5	37	28.5	30	42	38
13	12	45|46	IL27RA	Q6UWB1	JHU18193.B13C12R46	23	25	52.5	33.5	44.5	39.5	27.5	27.5	29	28	30.5	38.5	42	32	28	42	50	37	43.5	55	30.5	33.5	41.5	31.5	34	30.5	30	48	72	30.5	78.5	31	33	32	167.5	29.5	32	34	64	33.5	38.5	30.5	47	48.5	35.5	28.5	31	33	38	32	33	32.5	29	69	31	257	87	24.5	29.5	25	48.5	32.5	47.5	44	49	37	28	186	140	78	191	213
13	13	45|46	CPLX4	Q7Z7G2	JHU18446.B13C13R46	23.5	25	31.5	31	32	30.5	29.5	27	27	27.5	28	27.5	31	29.5	30.5	29.5	36.5	30.5	34.5	37	29	32	30.5	30	28	30.5	28.5	33.5	32	29.5	31	31	30	30	68.5	29	30	31	43	31	32	29.5	33	32	30	29.5	30.5	31.5	31	30.5	31	30	29	60	31.5	113.5	41	23	24	26	32	30.5	40.5	34.5	34.5	27	27.5	40	35	33.5	48	40.5
13	14	45|46	SLC26A3	P40879	JHU18318.B13C14R46	24	25.5	36	31	38.5	33	31	29.5	28	30	30	27.5	37	34.5	31.5	36	39.5	31	37.5	43	32.5	34.5	32.5	30.5	31	33	30	42	73.5	31	30.5	31	35	32.5	108.5	33.5	30.5	31	48.5	31.5	40	29.5	38	33.5	30.5	28.5	32	30	34.5	31.5	30.5	29.5	29	86.5	37.5	166.5	47	23.5	24	26	37	33.5	47.5	33	46.5	28.5	27	54.5	44	36	69.5	54.5
13	15	45|46	CD1A	Q8N5T0	JHU18168.B13C15R46	23	27.5	45	36.5	79	45	29.5	27	32	30	30.5	37	43.5	36	29	43.5	41	44	76	72	36.5	40	69	36	30	33.5	30.5	62.5	207	33.5	47.5	36	33	33	147.5	31.5	33	34	77.5	33	42.5	35	45.5	44.5	37	29.5	34	30.5	37.5	36	34	37	30	104.5	36.5	259.5	55.5	24.5	26.5	29.5	53.5	34.5	70.5	39.5	56.5	44.5	28	134.5	88.5	80.5	163	99
13	16	45|46	NGB	Q9NPG2	JHU18387.B13C16R46	23.5	26.5	31.5	37.5	31.5	35	28	30.5	28	28.5	32	30	34	30.5	29	30	35	31	87.5	38	34	35.5	44	31	32	31	30	33	35	31	34	32	35	30.5	55.5	30	32	30.5	40	32.5	41.5	29.5	34	31	30.5	30.5	35	30.5	30.5	31.5	31.5	35	29.5	48	31	71	36	25	24.5	27.5	37	32	41.5	45	33.5	34	27	29.5	27	27	36.5	35
13	17	45|46	CDH15	P55291	JHU18246.B13C17R46	23	26.5	47.5	30	45	44.5	28.5	28	29.5	28	29.5	37.5	43.5	33.5	32.5	38.5	40.5	31.5	53	48.5	33.5	33	35	32.5	32	32	30	43.5	86.5	30	40.5	30	36.5	37	141	29	28	32.5	55	33.5	44.5	29.5	43	55	37	31.5	32	32	128	36	40	31	31	77.5	30.5	205	68	24.5	31	28.5	45	33	39.5	39	48	32.5	26	106.5	74	57	144.5	143.5
13	18	45|46	IMMT	Q16891	JHU18461.B13C18R46	23	27.5	35	31.5	41	31.5	28.5	30	29	29	28.5	29	38.5	31	28.5	33	38	33	36.5	42	31	31.5	36.5	31	29.5	31	30	38	47	31	34	31.5	32.5	32.5	76.5	28.5	31	32	52	31	39.5	29	37.5	34	29.5	29.5	31	31.5	32.5	31	32.5	30.5	29.5	76	31	141.5	45.5	24	24	28.5	37.5	31	47.5	34.5	43.5	31.5	27	50	34.5	39.5	53.5	43
13	19	45|46	IZUMO2	Q6UXV1	JHU18372.B13C19R46	23	26	42	35	50	40.5	31	31	28.5	30.5	29.5	31.5	42	38	32.5	44.5	51	34.5	48	78	35.5	40.5	51	31.5	31.5	30.5	30	43.5	127.5	32	40.5	32	36.5	32	141	31	30	32	78.5	36	44.5	29.5	52	44	34	29.5	30	32.5	34.5	37	32.5	31.5	32.5	141.5	34.5	293.5	79.5	26	25	31	39	33	68	36.5	86.5	39.5	27.5	85.5	50.5	52.5	108.5	70
13	21	45|46	NPTX1	Q15818	JHU18485.B13C21R46	22.5	25.5	32.5	30.5	52.5	32	27	28	27	27	30	28.5	33	32.5	30.5	33.5	35	38	36	41.5	32.5	30	42.5	32.5	30	30.5	30	41	157.5	31.5	32	30	31.5	31.5	59.5	29.5	30	30.5	39	31.5	41.5	28.5	38.5	34	31.5	30	30.5	29	30.5	32	32.5	30.5	29.5	67.5	30.5	125	45	24	24.5	26.5	36	32.5	42.5	32	44.5	28.5	26.5	40.5	36	33	42	37.5
13	22	45|46	TGFBRAP1	Q8WUH2	JHU18329.B13C22R46	23	27	33.5	30	43	33.5	28.5	28.5	29	28	29	31	31.5	32	32.5	37.5	35.5	32.5	40	43.5	30.5	30	36	30	29.5	29.5	30	35	82.5	32.5	33.5	32	30	30.5	73	29.5	48	31	49	32.5	37	29.5	37	36	31.5	30	30.5	31	34.5	31	31	30.5	29	80.5	31	164.5	42.5	24	25	26	33	33	44	34	47	29.5	26.5	51	38	38	47	40.5
13	24	45|46	CD34	P28906	JHU18343.B13C24R46	22.5	28	38.5	31	51	34	29	28	29.5	27.5	28.5	31.5	35.5	31.5	28.5	36	40.5	38	44.5	45	32	33.5	36.5	30	31	31	30	41	74	31	32	30.5	34.5	32.5	105	29.5	29.5	32	55	32	40.5	29.5	40.5	37.5	31	29	30	30	33	33.5	31	30	32	65.5	32	140.5	44.5	25.5	25	30.5	38	31.5	52	35	50	29.5	26	76.5	48	37	57	56.5
13	25	45|46	KIFAP3	Q92845	JHU18377.B13C25R46	22.5	29	33.5	30	35.5	33	27.5	26.5	29	28	28.5	29.5	32	34	28.5	31	33.5	35	39	38.5	30	30	33	31.5	31	30	30	36.5	51.5	29.5	33	31	29.5	31.5	51.5	29	30	30.5	37.5	31	38	30	33.5	30	30.5	29	30.5	29.5	30	30.5	38.5	30.5	29	49	29.5	80.5	32	23.5	24.5	28.5	34	32	37	33.5	34.5	29	26	32	26	30.5	32.5	31
13	26	45|46	LRCH4	O75427	JHU18199.B13C26R46	22.5	26.5	36	31.5	38	33.5	28	28	27.5	29	29	30	34	35	28.5	35	38.5	35	39.5	43	32	34.5	39	31	31	32.5	30.5	36.5	53	30	33	31	31.5	31	81.5	30.5	103	31	52.5	32	39.5	29.5	39.5	37.5	31	30	35	31	30.5	33.5	30.5	31	30	78.5	32	163	48.5	26.5	25	26.5	34.5	32	47	39.5	51.5	34.5	26	55	37.5	33.5	48	49.5
13	27	45|46	LSM2	Q9Y333	JHU18290.B13C27R46	22.5	26.5	35.5	28.5	34	33	27	27	32.5	27.5	28.5	27	31.5	29.5	28.5	31	34.5	31	34.5	45	30	32	32	30	31	31.5	29	35	36	31	33.5	31	32	30.5	81.5	29	30	32	48	31.5	33	29	36.5	34	30.5	28.5	30.5	30.5	31	31	29.5	30.5	29	95.5	31	166.5	49.5	23.5	24.5	28.5	33.5	31	42.5	32.5	50	29.5	27	56.5	37.5	35.5	52.5	51
13	28	45|46	H2AC19	Q6FI13	JHU18455.B13C28R46	23	26.5	31.5	31	33.5	29.5	28	27	28	28	28.5	27	32.5	30.5	28	29.5	35	32.5	32	31.5	29.5	31.5	31	29.5	29	31.5	29.5	32	31	30.5	36	31.5	29.5	31	50.5	29.5	29	29.5	36	30.5	33.5	28.5	30	30	29	30	31	30.5	31	31	30	29	28.5	44	32.5	54.5	34.5	22.5	24	25.5	34	32	33.5	31.5	34	28.5	26	31	27	28.5	36	35
13	29	45|46	SNRPD2	P62316	JHU18324.B13C29R46	23	26.5	32	32	33	29	27.5	26.5	29	28.5	28.5	28	34	35.5	28	30	32.5	31	31.5	34	30.5	29.5	32.5	29	28.5	32	30	33.5	32.5	30	30	31	31	30.5	47.5	30.5	29	30	35	31	34	32	30.5	30	31.5	29.5	30.5	31	29.5	31	30.5	30	30	51.5	31	59.5	33.5	23.5	24.5	28.5	33	31	35	32	31.5	27.5	26	33.5	33.5	27	33.5	29.5
13	30	45|46	LAMB3	Q13751	JHU18469.B13C30R46	23	27	36	29.5	44	34	28.5	27.5	26.5	30	29	29.5	32.5	30.5	28.5	31	39.5	38.5	40	39	31	31	38	30.5	30.5	29.5	29.5	39	94.5	31	31	31.5	31.5	36	64	30	38.5	32	43	32.5	36.5	28.5	35	30	30	28.5	30	30.5	33	31	30.5	30.5	29.5	62.5	31	108	42.5	23	24.5	28.5	37	31.5	38	31	39.5	31.5	27.5	42.5	35	34	43	37.5
13	32	45|46	NEUROG1	Q92886	JHU18299.B13C32R46	23	24.5	30.5	29	31.5	29.5	28	27.5	26.5	29.5	29.5	27	33.5	29.5	28.5	29.5	34.5	31.5	32.5	33	30	30	32.5	30	28.5	31	30	34.5	33	30	31.5	31	30.5	30.5	45.5	28.5	30	30.5	32	30.5	37.5	29.5	30	30	28	28.5	31.5	29.5	32	32	31	29.5	29	54	32.5	61.5	33	23.5	23.5	27.5	31.5	32.5	34	32	34.5	31.5	25.5	33.5	28.5	29	33.5	28.5
13	1	47|48	GPR135	Q8IZ08	JHU18364.B13C1R48	23	25.5	38	33.5	55	45.5	31	28	31	33	29	33	39	35	32.5	35	40.5	38.5	44	56	33.5	37	45.5	32.5	33	30.5	29.5	49	191.5	33	36.5	32.5	34.5	31.5	160.5	30	29	33	62.5	36.5	35	32	46	45	33	32	32	32	30	36.5	34.5	30	31	106.5	33.5	217.5	61.5	29	25.5	29.5	35	32.5	69	38	81	34.5	26.5	98.5	70.5	47	116	74.5
13	2	47|48	KJ904099	NA	JHU18158.B13C2R48	23	25.5	36	29.5	31.5	31	30.5	27	28.5	28.5	30	30	36.5	28	30	31	33	31.5	33	42.5	28.5	30.5	33	30	29.5	29	29	36.5	35.5	31	32.5	31.5	31	32.5	84	29	29	34	42.5	31	37	28.5	34.5	31	29	29	32	31	31	30.5	30.5	30	29.5	70.5	30	145.5	50	24	23.5	26	37	31	45.5	31	34.5	31	26.5	51.5	32	34.5	56	42
13	3	47|48	PHKB	Q93100-4	JHU18213.B13C3R48	23.5	27	38.5	34	44	52	32	29.5	31	33.5	30.5	34.5	45	35	31.5	55.5	42	33.5	43.5	51.5	31.5	34.5	41	31.5	33	35	29.5	42.5	97	32	36.5	34.5	36	33.5	141	30.5	30	35.5	63.5	34.5	42	31.5	48.5	55	32	30.5	32.5	30	33	36	35.5	32	30	118.5	32.5	199	82	26	27	26.5	43	35	61	36.5	55.5	40.5	28.5	140.5	88.5	67.5	150	99
13	4	47|48	SLCO6A1	Q86UG4-2	JHU18412.B13C4R48	23	26	34.5	32.5	29	29.5	28.5	27.5	27	28	28.5	29.5	31.5	29	28	28.5	33	31	30.5	30.5	29	31.5	33	30	30	30	29	33.5	29.5	31	33	30.5	30	31	51	30.5	29.5	31	38	31	34.5	28.5	30.5	30	29	29.5	32.5	32.5	29.5	31	31.5	30	30	49	30	53.5	35	25	24	29	30.5	31	38.5	30	33	32	26	35.5	32	30.5	34	35.5
13	6	47|48	TLK1	Q9UKI8	JHU17279.B13C6R48	23	25.5	30.5	31	42.5	36.5	30	33	30	28.5	30.5	34	33	41	33	31	36	31.5	34.5	36.5	110.5	30.5	33.5	32	32.5	31	29.5	38.5	135.5	32.5	31	86.5	33.5	30.5	195	52	32.5	31.5	35	683	37.5	45	34	36.5	31	32	34	30	29.5	909	39.5	30.5	30.5	47	32.5	64.5	33	23.5	26	25	32	32	38	32	34.5	52.5	25.5	45.5	38	38.5	40	35.5
13	7	47|48	ZNF276	Q8N554-2	JHU18522.B13C7R48	22.5	27	34	31.5	30.5	28.5	29	28	28	26.5	29.5	29	30.5	28	29.5	30.5	32.5	30.5	30	34.5	29	29	32.5	29.5	28.5	30	29.5	34.5	33.5	31.5	31.5	29.5	31	31	55	29.5	31	30.5	38.5	30	31.5	28.5	32.5	31	28	29	30	30	29	32	30.5	30.5	30	48.5	30	72	35.5	24	24.5	28.5	31.5	30.5	36	32.5	38.5	27	25.5	37.5	30	32	40	34.5
13	9	47|48	SGSM3	Q96HU1	JHU18314.B13C9R48	23	26	38.5	35	51.5	36	30	28.5	30	28.5	30.5	30.5	44	35.5	35	47	49.5	36	48	78.5	32.5	36	48.5	31.5	31.5	30	32	50	119	32.5	39.5	30.5	34.5	32.5	153.5	30	31.5	36.5	75	34	39.5	31.5	46	41.5	33	32	32.5	37.5	29.5	32	34	32	29.5	129.5	31.5	306.5	96.5	26	25	27.5	37	30	64.5	53	79.5	42	31.5	89.5	59.5	56	95	61.5
13	10	47|48	GTPBP1	O00178	JHU18454.B13C10R48	21.5	25	32	30	30.5	32.5	27.5	27.5	27	26	30	27	33.5	29	30	29	31	30.5	30.5	32	28.5	31	32	29	31.5	29.5	28.5	32.5	33	31.5	32	30.5	30	30	61	30.5	30.5	30.5	41.5	31	36.5	30	32	29	30	29.5	32	31.5	30	31	30.5	34	30	46	30	99	38.5	23.5	23	26.5	33.5	30	37	30.5	33.5	28.5	26.5	31	32	29.5	37	34.5
13	11	47|48	CYP2S1	Q96SQ9	JHU18353.B13C11R48	22.5	26.5	46	31.5	48	43	30.5	28	30.5	28	29.5	33	52.5	32.5	30.5	41	41.5	34	47.5	56.5	36	32	40	30	29	32	29	61	76.5	32	44	31	33.5	31.5	173	29.5	30.5	33	67.5	35.5	38.5	31	47	45.5	32.5	29.5	30.5	49.5	31.5	32	33	33.5	30	83.5	30	255	81.5	23.5	28	32	42	31.5	44.5	40.5	49	35.5	26.5	179	113	75	213	167
13	12	47|48	B3GNT4	Q9C0J1	JHU18155.B13C12R48	23	27	36.5	34.5	70	35.5	30	28.5	28	29.5	30.5	29.5	40	34	29.5	35	37.5	38	32.5	54.5	33.5	34	42.5	30.5	28.5	29.5	29.5	55	238	31.5	38	30.5	30	32.5	104	31.5	37	31.5	41	32.5	39	29.5	45	38	32	30	31	31	31.5	38.5	33.5	31	30	74.5	31.5	144.5	42.5	24	27	30.5	37	32	47	35.5	49	32	27.5	65	52.5	45.5	72.5	83
13	13	47|48	ANKRD65	E5RJM6-2	JHU18474.B13C13R48	22.5	26	38	30	49	41	29	29	28.5	30	29	31.5	39	33	31.5	37	39	34.5	39	56	32	36.5	45.5	31.5	29	31	29.5	43	102	31.5	36	31.5	34.5	33.5	126	29.5	58	33	65.5	32.5	41	29.5	47	39	29.5	30.5	33.5	31.5	33.5	32	32	30.5	29.5	121.5	31	231.5	79.5	25	24	25.5	35.5	31.5	55	35	57.5	34.5	28	72	44.5	45.5	80.5	56.5
13	14	47|48	DNAJC25	Q9H1X3-3	JHU18254.B13C14R48	23	25	30	29.5	32.5	30	28.5	27	27.5	29	29.5	27	32.5	28.5	30	28	32.5	32	32	35	28.5	29.5	31	30	28.5	31.5	29.5	37.5	57	31.5	31.5	30	29.5	31.5	48.5	29.5	34.5	32	35.5	30	32	28.5	34	29.5	28.5	29.5	30	32	30	31	31.5	29.5	30.5	45	30.5	63.5	34	24	24.5	26.5	30.5	31	37	30	31.5	28.5	28	33	28.5	28	37.5	31
13	15	47|48	CYP51A1	Q16850	JHU18176.B13C15R48	23	26	37	36	57.5	33	28.5	29	29.5	30	29	31.5	34	35.5	32.5	37	41	38.5	36	51.5	32	35	47.5	31.5	30	30.5	30	48.5	201.5	33	40	31.5	30	32.5	84	31	37	31.5	54	33	37.5	33	41	44	34	31	32	33	29.5	37.5	34	31.5	30.5	79	33	137.5	49.5	24.5	28	28	41.5	31.5	53	34	50	33.5	34	66.5	45	38.5	63.5	62
13	16	47|48	CERS3	Q8IU89	JHU18347.B13C16R48	23	25.5	36	31	34	33.5	29.5	29	28.5	29	29	29	37	31.5	28.5	33	46.5	30	34.5	41.5	30.5	35.5	39	32.5	33.5	32.5	30.5	37	45	34	37	31.5	32.5	32.5	104	29.5	32	31	49	31	36	30	36	37.5	31	31.5	30	31	32	36.5	33	29.5	30.5	79	31	179.5	47.5	26	25	27.5	32.5	33.5	47	34	48	33.5	26	64	42	35.5	60	59.5
13	17	47|48	ATXN10	Q9UBB4	JHU18241.B13C17R48	23	25	46	34	41.5	34.5	30	29	30	30	29	32	42.5	33.5	33	44.5	40.5	33	43	69.5	33	37	60	32	29.5	31	29.5	43	62	32.5	35.5	32.5	36.5	31	130	30	31.5	32.5	65.5	33.5	42.5	30	45.5	40.5	31.5	31	33.5	34.5	32.5	32.5	33	33	29.5	117	32	286.5	64.5	27	25.5	31	37	31.5	57.5	35.5	63.5	41	26	68.5	46	41	70.5	82.5
13	18	47|48	ATPAF1	I3L448	JHU18433.B13C18R48	22.5	25	34	32.5	31.5	30.5	28.5	32	27.5	27.5	28.5	27.5	32.5	30	29	29.5	33.5	32	29	36	29.5	29.5	30.5	30.5	29.5	30	30	33.5	30.5	31	31	32	30.5	32	49.5	29	29.5	30.5	37.5	30.5	34	28.5	31	31	29	29.5	31	29.5	30	31.5	30.5	29	29	48.5	30.5	94.5	35.5	24	24	27	31	32	37	31	40	27.5	27	32.5	30	34.5	32.5	34.5
13	19	47|48	FZD9	Q8TAN2	JHU18360.B13C19R48	23	25.5	34.5	30.5	41.5	36	28	28	31	27.5	28	28	38.5	34	32	33	34	33	35.5	36	30	30.5	35.5	31	30	31	29.5	43.5	98.5	31	32	30.5	30.5	33.5	88	31.5	30	30.5	38	31	39.5	30.5	35.5	36.5	31	31	31.5	31	30.5	33.5	31.5	31.5	29.5	50.5	31	99	37	24	25	27	37	31.5	40	34.5	38	31	27	48	39.5	33	46.5	42
13	20	47|48	VEGFC	P49767	JHU18236.B13C20R48	23	25.5	33	30	40.5	34	29	27	28	27	28	29	33.5	33.5	29.5	33	32	33.5	42	39.5	29.5	31.5	36.5	31	30	31.5	29.5	36.5	69	30.5	32	31.5	31	32.5	62	29.5	30	31	36.5	31.5	40	29.5	34.5	33	29	30	31	32	29.5	31	33	30.5	30.5	48	31.5	94.5	36	24	25	27.5	33.5	31.5	39.5	33	39.5	33.5	27	43	31	28.5	42.5	41.5
13	21	47|48	CLEC18A	A5D8T8	JHU18442.B13C21R48	23	25	34.5	32.5	65.5	32.5	29.5	27.5	35.5	27.5	29	28	37.5	37	29	34	38.5	56	37.5	54.5	35.5	33	39.5	31	29.5	31	30	50.5	209.5	31	30.5	32.5	30	32	150.5	31	44	34	51.5	32	38	29.5	42.5	39	30.5	31	30	30.5	29.5	33	34.5	30.5	30	84	31	174.5	51.5	24.5	24.5	28.5	37.5	32.5	64.5	38	47.5	31	30	54.5	38	40	47	46.5
13	22	47|48	SULT2A1	Q06520	JHU18327.B13C22R48	23	26.5	56.5	42	35	35	32	34.5	28.5	28.5	31.5	155.5	33.5	33	29.5	35.5	39.5	33	33	37	30	36.5	93.5	42.5	56	30.5	31.5	37.5	40	34	31	41.5	42.5	38.5	109	32.5	38	81.5	40	34.5	34.5	30	39.5	35	31.5	40	31.5	33.5	29.5	38	46.5	30	29.5	106	31	101	36.5	28.5	26	32	41.5	35	41.5	378.5	40	31	30.5	38	41	33.5	39.5	44
13	23	47|48	PDK1	Q15118	JHU17272.B13C23R48	23.5	25.5	37.5	35.5	45	45.5	29.5	31	31	31.5	30.5	35	38.5	38.5	33.5	37.5	45	33.5	43	67.5	32.5	36	50	30.5	30	39	32	48.5	96	32	37	32.5	35	32	126.5	31.5	37	34.5	67.5	38	41	33.5	52	45	43	31.5	32	36	32	36.5	32.5	33	30.5	168	31	316.5	87.5	25	25	31.5	37.5	37	68	39	64.5	43	28.5	118	60	80	86	84.5
13	24	47|48	THEG	Q9P2T0	JHU18419.B13C24R48	23.5	25.5	34	29.5	40	31	29	29	29	30.5	29.5	27	34	36	30	32	33.5	30.5	32	39	30.5	31	31.5	30.5	29.5	30.5	30	37	73.5	31	34.5	31.5	30.5	31.5	50.5	31.5	45	32	38.5	33.5	37	29	35	30	29.5	30	31.5	30	29.5	31	31	29.5	29.5	55.5	29.5	80	39	24	25	27	32.5	32	35	33	36	35	28	40.5	28.5	32.5	38.5	36.5
13	26	47|48	BANK1	Q8NDB2-2	JHU18156.B13C26R48	23	26.5	31.5	32.5	39	32	30.5	27.5	29.5	27.5	29.5	31	33.5	1315	29	33.5	31.5	32.5	32.5	34	28.5	31	30	29.5	29	30.5	29.5	89	30	31.5	32.5	31	31.5	32	42	29.5	31	32.5	40	33	34.5	29.5	31	33	30	90.5	31	30.5	29	30.5	34	31	30	43	42	55	27.5	24.5	24.5	27	36.5	32	35	34	35.5	776	28	32	27	27	31.5	33.5
13	27	47|48	EEFSEC	P57772-2	JHU18260.B13C27R48	22.5	28	34.5	30.5	41.5	34	30.5	28	28.5	30	31.5	28	37	31	29.5	30.5	35.5	31	34	32.5	29.5	30	32.5	30	30	30.5	29.5	42	54.5	32	30.5	32	30	31	57.5	29	31.5	31	44.5	30.5	31	29	36.5	33.5	30	30	31	30	30.5	32.5	33.5	30	29.5	73	30.5	109.5	38	24.5	25.5	26	31	30.5	39	32	41.5	31	25.5	42.5	31	32	38	32
13	28	47|48	LIN54	Q6MZP7	JHU18473.B13C28R48	22.5	26.5	32	31	31.5	31	28	29	29.5	27	29.5	28	34	29.5	30	29.5	36	31	36	35	30.5	31	33	30.5	29	30.5	29.5	33.5	35	32.5	31.5	30.5	31.5	31	67.5	29.5	28.5	32	39	30.5	32	28.5	34	33	29.5	29	31	30.5	30	30.5	31	31	29.5	60.5	29.5	98	39.5	24.5	25	25	32	31.5	39	32.5	43.5	28	27.5	41	32	33	33	38.5
13	29	47|48	CRTAP	O75718	JHU18250.B13C29R48	22.5	25.5	36	31	60.5	33	30.5	31	31	30	31	30	36	36	31.5	35	38.5	35	40	43.5	32.5	33	47.5	30.5	29.5	31.5	29.5	49.5	167	31.5	35.5	31	32	35	75	32.5	31.5	32.5	43	30.5	37	30	39	39.5	30	30.5	31.5	31	32	32.5	31.5	30.5	30	81	31	138	38	26.5	26	28	36.5	31	51.5	33.5	62.5	33	29.5	47	33.5	37	46	41.5
13	30	47|48	ATP10A	O60312	JHU18431.B13C30R48	22.5	25.5	31	31	32	32.5	29	30	28	26.5	29.5	27	32	29.5	30	32	31.5	32	31	37	29.5	31.5	34	29	30.5	29.5	29.5	35.5	38	32.5	30.5	30.5	29.5	31	63	29	31	31.5	40.5	31.5	34	30.5	35.5	30.5	30	29	30	30	29.5	31.5	37	30.5	31	63	30.5	128	39.5	24	25	26.5	34	31	40.5	33	39	31	28.5	37	30	30.5	40	36.5
13	31	47|48	TMCC3	Q9ULS5	JHU18509.B13C31R48	22.5	25.5	33.5	33	30.5	32	28	27	30	26	30	28	36.5	32	30.5	30.5	35.5	30.5	29.5	37.5	29	31	34.5	29.5	29	30.5	29.5	34	29	32	30	29.5	31	30.5	77.5	29.5	31.5	31.5	40	30	31.5	29	38	31	31	29	31.5	32	30.5	32	32	30	29	60	30.5	98.5	34.5	24.5	26	28	37.5	31	35	31.5	36.5	29.5	27.5	35	33	31	40.5	34.5
13	32	47|48	EBPL	Q9BY08	JHU18259.B13C32R48	23	29	45	32.5	45	37	28	32	29	29.5	30	32	42	34	30	42.5	40	37	39	63.5	31	38	45	34	31	35.5	33	44	63.5	34	36	30.5	32	31.5	166.5	30.5	30	32	73	35	42	29.5	50.5	36	35	29	35	32	32.5	32	35.5	32.5	31.5	83	31	230.5	67	24.5	25	33.5	39	40.5	57	41	56.5	38.5	29	84.5	56.5	51.5	96.5	59.5
13	2	49|50	DZIP3	Q86Y13	JHU18547.B13C2R50	23	24.5	30.5	31	33	32.5	29	28	31.5	27.5	29	28.5	30.5	28.5	31	30	33.5	32	32	30.5	30	30	30	29.5	29.5	31	28.5	32	39	30.5	34.5	30	30	31	46	29.5	31	30.5	36	31	38.5	32	29.5	30	29	29.5	31	32	29.5	32	32	29.5	30	44	30	65.5	34	23.5	24.5	26.5	35	31	37	30	30.5	29	25	29.5	26	28.5	39.5	33
13	3	49|50	ELOA3P	Q8NG57	JHU18573.B13C3R50	23	26	30	31	30	29.5	29	28	28	28	28.5	29	30	28	28.5	29.5	32	31	32.5	31	28.5	31.5	30.5	30	29	29	29	31.5	29	30	31	30	30.5	31.5	41	29.5	29.5	30.5	34	30	34.5	29	30	33	28.5	29.5	31.5	29.5	30.5	30.5	31.5	29	29.5	39.5	30.5	53.5	31	24.5	24.5	25.5	32.5	31	34.5	31	31.5	30.5	25	30.5	28.5	27	33.5	29
13	4	49|50	FSHB	P01225	JHU18679.B13C4R50	22.5	26	29	30.5	37	29.5	28.5	28	29.5	27.5	29	28	32	29	29.5	30.5	32.5	33.5	32.5	35.5	29	30	31.5	30.5	28.5	29.5	29.5	34	61	30	31.5	33.5	30.5	33	67.5	30	29	31.5	35.5	30	33	29	36.5	31.5	28.5	30.5	30.5	30.5	30	31	31	30	30.5	50.5	29.5	95	38	24	23.5	26.5	34	31.5	36	30.5	33.5	29	26	35	32	28	37	29.5
13	5	49|50	SIX4	Q9UIU6	JHU18594.B13C5R50	23	25.5	30.5	30	29	30.5	31.5	115	30.5	27.5	29	30	32.5	29	29.5	30	33.5	30.5	32	33.5	29	30	32.5	31	30	31	29	34.5	31.5	31	33.5	30.5	31.5	35	51	29.5	30	30.5	38	32.5	35.5	30.5	33	30.5	29	30.5	31	30.5	30.5	32	31.5	30.5	30.5	55.5	29.5	64	36	26	25.5	26	31	31	37	32.5	31.5	28.5	25	36	31	33.5	40	35.5
13	6	49|50	KCNQ1	P51787	JHU18691.B13C6R50	23	26	32.5	31	36	31	29	28.5	29	28	29	28	34	31	28.5	31	33.5	31.5	34.5	38.5	31	30	31.5	29.5	28	31	29.5	37	46.5	32	35.5	31.5	31	32	71.5	29.5	32	31.5	42.5	30	32.5	31	32.5	32	28	30	33.5	29.5	30	33.5	31.5	29.5	29.5	56.5	29.5	88.5	34	24	26.5	28	34.5	32.5	41	30	33.5	29	27.5	44	37.5	31	48	36.5
13	7	49|50	UGT1A5	P35504	JHU18826.B13C7R50	23	26	36.5	32	37.5	32.5	30	29	28	28	28.5	31	36	31.5	29	32.5	36	35	29.5	33.5	29.5	29.5	34.5	29.5	29	31	29.5	40.5	85.5	30.5	35.5	30.5	31.5	32	69	30	31.5	33.5	40	31	38	29	34.5	33.5	28.5	30	32	29.5	30	32.5	32.5	29	29.5	49	31.5	88	40	23.5	25	26	33.5	30	35	30	33	33.5	27.5	41.5	36	30.5	49	43.5
13	8	49|50	PTPN20	Q4JDL3	JHU19558.B13C8R50	23	26	33	29.5	72.5	237.5	29	29	33	31.5	30	27.5	39	36	30.5	36	38	35	38	51.5	44	32.5	38	29.5	28.5	30	29	51	219.5	31	36.5	30.5	33.5	33.5	102.5	30	30.5	32	48.5	31	40.5	29.5	52.5	35	29.5	29.5	31	32	29	33	47	29	30.5	72	33	126.5	47	28.5	23.5	27	33.5	30	49.5	31	49	33.5	27	40	41	38	50	41
13	10	49|50	B3GNT7	Q8NFL0	JHU18741.B13C10R50	23.5	25.5	56.5	31.5	44.5	116.5	30.5	29	35.5	31.5	31	40	62	36	34	43	53.5	30.5	44	97	33.5	45	50.5	35	41	35.5	29	57	80.5	32	52	31	44	33	360	30	37	34	121.5	38	43	32	86	99.5	33.5	30.5	34	39	38.5	34.5	36	35.5	33	151.5	34	417	166	30.5	28.5	29.5	47	31.5	69	34	55.5	46.5	29	354	181.5	221	382.5	247.5
13	11	49|50	ADAMTS16	Q8TE57	JHU18646.B13C11R50	24	26.5	31	29	34	29.5	28	27	28	27.5	29	28.5	32.5	28.5	29.5	31	32	31	31	32	29.5	30	32.5	30	29	30.5	29.5	31.5	43.5	29.5	30.5	30.5	31	32	44	30	32.5	30	36.5	28.5	35.5	29.5	31	30	29	30.5	32.5	30	30.5	30.5	31	29.5	30	47	30.5	58	31.5	24	23.5	27.5	33.5	31	35	31.5	35.5	33.5	27.5	29.5	26	27.5	34	31.5
13	12	49|50	ARHGAP11A	Q6P4F7-2	JHU18529.B13C12R50	23.5	24.5	31.5	29.5	30	30	30.5	27.5	28	27	28.5	28	32.5	30	28.5	28	32.5	29.5	29	30.5	30.5	30.5	32	30.5	28	30	29	31	30.5	29.5	32.5	30.5	31	31	46.5	29.5	30	31	38	29	34	28	32	30	29	30.5	31	31	29	31	31.5	29.5	30	45.5	29.5	75.5	31.5	24.5	24	26.5	33.5	31.5	33.5	31	30.5	28	25.5	30	27.5	30	36	35
13	13	49|50	SLC5A1	P13866	JHU18813.B13C13R50	23.5	27	37	35.5	40	40.5	30	29.5	31.5	30	29.5	33	36	33.5	34	35	42	32	40	45	32	37	34	31.5	31.5	31	31	41	62.5	30.5	36.5	30.5	33	32	122.5	29.5	31	30	58.5	31.5	37	29.5	39.5	37	29	30	32.5	31	31	31	33	30	30	82	34.5	169	47	24	28	28	39.5	33	52	34	43.5	31.5	27.5	77	45	46	85	66.5
13	14	49|50	PHKA1	P46020-2	JHU19555.B13C14R50	23.5	25	34	32.5	35.5	35.5	30	29	28.5	28	30	29.5	36.5	30	30	34.5	42.5	34	40	40.5	31	31.5	36.5	32	29.5	34	28.5	40	79.5	31.5	33	30.5	32	32.5	81.5	30	30	32	50.5	30	34.5	29.5	48	34.5	30	31	32	32.5	30	34	33	84	30	74	31	132.5	46.5	23.5	25.5	30	32.5	32.5	47.5	32.5	53	32.5	27	46.5	35	33.5	52	42.5
13	15	49|50	ZNF561	A8KAD9	JHU18606.B13C15R50	23.5	27	33	31.5	31.5	29.5	29	31	28	27.5	29	28.5	33.5	33	31	31.5	34	33.5	30.5	37.5	28.5	30.5	32	30.5	28.5	31	29.5	31.5	34	30	33.5	31.5	31.5	31.5	40	30.5	30	32	40	29	40	32	36	30.5	29	30	31.5	31.5	30	32	32.5	33.5	30.5	46	32.5	52	31.5	23.5	24.5	26	31.5	31	39.5	30.5	29	30	27	34	26	28.5	29.5	30.5
13	16	49|50	SLC12A3	P55017-2	JHU18722.B13C16R50	23.5	25	33.5	30	36.5	32	30.5	29	28.5	27	28	30.5	42.5	34.5	28.5	29.5	37.5	32	34.5	40.5	30	31.5	37.5	33.5	28.5	30	29.5	43.5	77	30.5	33	29.5	31.5	31.5	71.5	29.5	29.5	30	37.5	31	32.5	31	34.5	36	29.5	30	32.5	32.5	33	30	32.5	30	30	55	33	134.5	40.5	24	24.5	27.5	33	31.5	41.5	31	38.5	27.5	27.5	42	35	34	44.5	40
13	19	49|50	LRIT1	Q9P2V4	JHU18694.B13C19R50	23	25.5	31.5	30	38	28.5	29.5	27.5	28	27.5	28.5	28.5	31	29	29	29.5	30	31.5	31	32	30.5	30	30	29.5	29	31	29	37.5	76.5	30	30.5	30	30.5	32	53.5	30.5	31	31.5	37	29.5	33.5	28.5	35	30	30	28	31	30	30.5	30.5	31	29.5	30.5	45	29	76	35.5	24	24	26	32	30.5	34	32.5	31.5	28	25.5	36	26	29.5	32.5	34.5
13	20	49|50	SDHAF4	Q5VUM1	JHU18536.B13C20R50	23.5	26	31	30.5	30	31	28.5	28	27.5	28	30	28	37	29	28.5	30	33.5	31	30.5	36	29	30.5	31	30	30	29	28.5	33	29.5	30	33.5	31	31	31.5	63.5	30	30	30.5	40.5	30.5	33.5	28.5	36.5	34	29	29.5	30.5	29.5	31	30.5	33.5	29.5	30	60	30.5	128.5	47	24.5	25	28.5	32.5	30.5	43.5	30	36.5	29.5	24.5	54	37.5	32.5	42.5	45.5
13	21	49|50	CLCA1	A8K7I4	JHU18750.B13C21R50	23	25	30	29.5	33	30	30.5	28	28.5	28	29	28	30.5	30	45.5	29	31.5	30.5	29.5	34	30	30	29.5	30	28.5	30	29	31	36	30	31.5	29.5	31	32	48.5	29.5	29	33	35.5	30.5	33.5	28.5	34	29	29.5	28.5	31	30.5	29.5	30.5	32	29.5	30	53	29	80.5	35	23	24	27	32.5	30.5	36	30.5	31.5	28.5	26	35	28.5	27	36.5	37.5
13	22	49|50	GUCY2C	P25092	JHU19549.B13C22R50	23	26	30.5	31	42	30	28.5	27.5	29	28.5	28	30	32	29	28.5	29	32	32	31.5	34	30	31.5	30.5	29.5	28.5	29.5	29.5	32	56.5	30.5	33	30	30.5	32	42	31	31	31.5	36	32	35	29	34.5	30	29	29.5	30.5	29.5	30	31.5	31.5	30	29.5	41.5	31.5	60	33	23.5	24.5	27.5	31.5	31	36.5	30.5	31.5	29	25	31	27.5	31	37	30.5
13	24	49|50	CYP2C19	P33261	JHU18668.B13C24R50	23	25.5	30	30.5	36	31.5	29	27	29	28	29	28.5	32	32.5	28	31	35.5	31	31.5	37	29	30.5	32.5	31	28	29	29.5	34	86.5	30.5	33	30.5	30.5	32.5	61.5	29	30.5	31	42.5	29	33	29	37.5	30.5	29.5	30	33	30.5	31	33.5	31	29	30	47.5	31	92	38	24	24	27	31.5	30	37	32	39	28.5	25.5	35.5	36.5	56.5	38.5	37.5
13	25	49|50	PXDN	Q92626	JHU18713.B13C25R50	23	25	30	29.5	37.5	30	28.5	28	28	27	30	30.5	34	32.5	28.5	28.5	34	32	31	35.5	30	31	30.5	30	28.5	29.5	29	37.5	51	29.5	32	31	31	31.5	48	30	39.5	33	37.5	31.5	36	29.5	32.5	32	29.5	30	31	31.5	29.5	31	31.5	30	30.5	42	29.5	67	31.5	23	24	27	32.5	31.5	39	31	31.5	28	25	36.5	32	32.5	35.5	38.5
13	26	49|50	C6orf142	NA	JHU18524.B13C26R50	23	25.5	30	33	31	29.5	28	27.5	28	27	29.5	28.5	33.5	29	28.5	30	32.5	31	29.5	34.5	29	30.5	31	29.5	29.5	29.5	28.5	31	30	30.5	31	30.5	30	32	44	29.5	29	31	32	30.5	33	29	31	32	29.5	30.5	31	30.5	29	31	31.5	30.5	29.5	38	38	49	32	24.5	25	26	32.5	32	33.5	30.5	29.5	27.5	24.5	29	26.5	29	31.5	30.5
13	28	49|50	DEFB109B	Q30KR1	JHU18757.B13C28R50	23	27	47	34	35	69.5	27.5	29.5	30.5	32	30	40.5	70.5	33	32.5	37	58.5	30.5	42.5	70	34.5	36.5	46	32	30	33	33.5	49.5	58.5	30	43.5	31.5	36	33	159.5	32	33.5	34.5	87	38.5	39	33.5	49.5	59.5	30.5	30.5	31	32.5	45	31	36	30	31.5	98	31	328	105.5	26	29	33.5	39.5	33.5	57.5	32.5	66.5	35	25.5	224	94	93	177.5	190.5
13	29	49|50	PTPN20	Q4JDL3	JHU19558.B13C29R50	23	25	30.5	29.5	31	29.5	29	27	26.5	28	29.5	28	29.5	29	27.5	28.5	30	30.5	29.5	28.5	31.5	29.5	28.5	29.5	27.5	30	29	35.5	30	30.5	31.5	30.5	30	31.5	35.5	30	31	30.5	31	30	29.5	30.5	31	29.5	29	39.5	31	31	30	31.5	32	29.5	30	34.5	30	27.5	25	23	24	29	31.5	31.5	31	30.5	27.5	26.5	25	25.5	25	26	26	28
13	30	49|50	FOLR3	P41439	JHU18770.B13C30R50	23	25.5	32.5	29.5	43.5	31	28.5	27	28.5	27	28.5	28	35	30.5	30	29.5	34.5	34.5	33	42	30	30.5	32.5	29.5	29.5	31	29.5	39	115	29.5	32.5	30.5	33	32	62.5	30	36.5	31	39.5	30	36	31	36.5	30	29.5	30	30.5	32	31	30.5	32.5	30.5	30	50.5	32.5	86.5	35	24	24.5	27	32.5	31.5	41	30.5	36.5	29.5	25	38	29.5	32.5	41	36
13	31	49|50	PTPN20	Q4JDL3	JHU19558.B13C31R50	23	25.5	30.5	29	30.5	40.5	28.5	30	28	27	30	29.5	31.5	28	29.5	29	32.5	31	31	33	29.5	29	30.5	29	29	30	28.5	33	34	30	32.5	30.5	30.5	32	46	30	31	32.5	39	29.5	34.5	29.5	34.5	30.5	29.5	29.5	31	32	30	31.5	31.5	30	30	42	31	81.5	36	24	24	26	31.5	30.5	36	31	35	30	24.5	36.5	30.5	29	35.5	36.5
13	32	49|50	MASTL	Q96GX5-3	JHU19553.B13C32R50	23.5	25	35.5	31	28.5	30	28	27.5	29	26	29	28.5	33	30.5	29	30.5	30.5	30.5	32.5	35	28.5	31.5	30.5	29.5	28	32.5	29.5	32.5	30	30	31	31	30.5	32.5	47	29.5	32	30.5	34.5	29.5	32	29.5	31.5	30.5	30	29.5	31	32	30	32.5	31	30	30.5	48.5	30	77	34	23.5	23.5	25.5	32	30.5	35	30	29.5	31.5	25.5	31	28	29.5	34.5	32.5
13	1	51|52	ACP4	Q9BZG2	JHU18643.B13C1R52	24.5	26.5	33	31.5	38.5	34.5	30	27	28.5	28	28.5	31	33.5	30	32	33.5	35	35.5	32.5	44	32	30.5	35	29.5	29	30.5	29.5	36.5	118.5	31.5	32	31.5	30.5	31	62	29.5	31	29.5	41.5	32.5	37.5	30	31.5	36.5	29	29	30	29.5	29.5	30	32	30.5	31	58.5	31.5	108	40	24.5	24	27	33	32	41.5	32.5	38.5	29.5	27.5	75	39.5	65	70	59.5
13	2	51|52	POLR3H	Q9Y535	JHU18583.B13C2R52	24.5	25.5	31.5	29	32.5	30.5	29.5	27	30	28.5	29.5	29	32.5	30	30	30	32	33	31	33	28.5	31	35	30.5	29.5	29.5	30	34.5	99	30.5	33	30.5	29.5	31	51.5	29	29.5	31	33.5	30.5	33.5	29.5	33	30.5	30.5	30	31.5	30.5	30.5	36.5	30.5	30	30	46	29.5	67	36	23.5	23	26.5	31	31	36.5	30.5	37	33	26	33	30	27.5	37	34
13	3	51|52	TRIM56	Q9BRZ2	JHU18600.B13C3R52	24.5	25	34	30	32.5	30	30	28	28.5	28	29	28.5	31.5	30	28	30	33.5	34.5	33	37.5	30.5	30.5	37.5	29.5	29	30	29	38	55	30.5	33	31.5	29.5	32.5	57	29.5	33	31.5	38	31.5	33.5	29	45	31.5	29	28.5	31	30	29.5	34	31	30	30	62	30	92	54.5	25	23.5	25.5	32.5	31.5	40	33	35.5	32	26.5	40	27.5	32.5	40	35
13	4	51|52	HCN2	Q9UL51	JHU18683.B13C4R52	24	25.5	31	30	31	28.5	30	27.5	28.5	28	29	31.5	34	30.5	27	31.5	35.5	31	30.5	33	30	30	31	31	28.5	29	29.5	30	45	31	31.5	30	30	33	57.5	28	30	30.5	37.5	30	33	29	33	30	29	29	30.5	30.5	30	30	31.5	30	31	56	30.5	95.5	36	24	23.5	25	32.5	32.5	34	31	33	29.5	27.5	40.5	28.5	30.5	35	40
13	6	51|52	GRM1	Q13255	JHU18682.B13C6R52	24	25.5	30	30	32	31	28.5	27	28	27	28	31	33.5	30	28	30.5	36	30.5	32	37	29.5	30	29	30	28	29	28	35.5	46.5	30	30.5	30	30	31	70	29	32.5	32	35.5	30	34	29	31.5	30	29.5	29.5	31	28.5	29	29.5	32.5	30.5	30.5	56.5	29.5	102.5	37.5	23.5	22.5	25.5	32	31	38	30.5	36	28.5	25.5	39	32	32	40	34.5
13	7	51|52	GALP	Q9UBC7	JHU18771.B13C7R52	23.5	25	30	27.5	34	31.5	29	28.5	27.5	28.5	28	29	32.5	29.5	28	29.5	34	31.5	31	34.5	28.5	30	31.5	30	28	30	29	35	41	30.5	33	33	30	31.5	48	29	30	31.5	33.5	29.5	33.5	28	31	29.5	29.5	29	32	30.5	29.5	29.5	30.5	30.5	30.5	48.5	30	56	37.5	25	22	25.5	35	30.5	36	30.5	38	29	26	31.5	28.5	29	37	33
13	8	51|52	PPM1E	Q8WY54	JHU19556.B13C8R52	23	26	31.5	29.5	33	33	28	28	28.5	27.5	28	82	36	37	30	42	37	33.5	35.5	38	31.5	33.5	36.5	31	35	29.5	29	37.5	44.5	31	34.5	48	31.5	35.5	62.5	30	29.5	32.5	63	34	36.5	29	40.5	38	44.5	37.5	34.5	30	29	32.5	32	30.5	37	65	32	104.5	41	33	23	30.5	33.5	52	40	33	40	74	26	40.5	32.5	33	46.5	42
13	10	51|52	OR52A5	Q9H2C5	JHU18799.B13C10R52	23	25	31	29	33	30.5	28	27	28	27.5	28.5	29	31.5	29.5	30.5	28	31	31.5	32	36	28.5	29.5	32	29	28.5	31	29	34	36	31	32	30.5	30.5	31.5	56.5	29	30	31	39	30.5	31	28.5	30	31	29	29	30.5	30	29	31	31.5	30.5	31	45.5	30.5	93	38	24.5	22.5	26.5	31.5	31	36	31	35.5	31	25.5	36.5	29	29.5	41.5	37
13	12	51|52	STX1A	Q16623	JHU18597.B13C12R52	23.5	25	43	31.5	35	41.5	75.5	34.5	30.5	30.5	30.5	36.5	186	85	42.5	43.5	61.5	32	154	71	34	68	500.5	34.5	33.5	34.5	30.5	38	52.5	32	39	40.5	112	33	160.5	30	34	33.5	61	35.5	49	30.5	56	86.5	32	31	35	34	31	37	36.5	34.5	30	132.5	33	341.5	83.5	26	24.5	34.5	44	38.5	66	34	81	40	24.5	107	52	47	130.5	68
13	13	51|52	H2AC12	Q96KK5	JHU18774.B13C13R52	23.5	25	31	28	30.5	29.5	29	28	28.5	27.5	28.5	28	31.5	29	30	28.5	32	31	30	32	28.5	30	28.5	29	28.5	29	28.5	32	29.5	31	31.5	29.5	30.5	32.5	44.5	29.5	30.5	30.5	36.5	30	29	29	33	29.5	30	29	31	29	29	31	30	30.5	30.5	43	29.5	54	30	24	22	26	31	30.5	35.5	30	33.5	27.5	24.5	36	26.5	30	33	29
13	14	51|52	ANKK1	Q8NFD2	JHU19546.B13C14R52	23.5	24.5	36.5	31.5	44.5	32	29.5	27	28.5	27.5	28.5	31.5	33	30.5	30.5	32	37	38	42	48.5	30	30	38	29	29.5	29	29	45	123.5	31	37.5	30	30.5	31	103	29.5	31	31.5	49	30	39	29	38.5	32.5	30	29	31	30.5	30	30.5	31.5	31	30.5	70.5	32	169.5	69	24	23	26.5	32	31	51	35.5	54.5	32.5	27	53	33	38.5	68.5	50.5
13	15	51|52	ZXDA	P98168	JHU18610.B13C15R52	23.5	25	34	32	36.5	30.5	28	28	30	27.5	29	29	32.5	30	27.5	29.5	31	31	35	37	29	30.5	29	28.5	29	29.5	28.5	33.5	35.5	31	34.5	29.5	29.5	34.5	54.5	30.5	30	30.5	37.5	30	36	29	31.5	30.5	29.5	29.5	29.5	31.5	30	31	32	32.5	30.5	49.5	31.5	74.5	36.5	24	24	26	32.5	31.5	37.5	30	31	32	27.5	35	26.5	29.5	40.5	33
13	16	51|52	OPRD1	P41143	JHU18701.B13C16R52	23.5	26	36.5	32	44.5	31.5	28.5	28.5	29.5	29	29.5	29.5	36.5	31.5	28	33	36.5	35	40	43	32	33.5	35.5	30	29	34	33.5	44	110	31	32.5	30	32.5	32	103.5	29.5	29.5	31	52.5	30.5	37.5	29	38.5	31.5	30	29	31	30	29.5	32	31.5	31.5	30.5	65	30.5	156.5	44.5	24	24.5	26.5	36.5	31.5	51.5	31.5	43	33.5	26	61.5	42	37.5	68.5	48.5
13	18	51|52	DEFB112	Q30KQ8	JHU18759.B13C18R52	23.5	25	33	29	28.5	30	29.5	27.5	28.5	27	30	28.5	32.5	29	28	29.5	32	30.5	30	33.5	29	30	29	29.5	27.5	30.5	28.5	31.5	34	31	31.5	30	30	33	51	29.5	32.5	30	36.5	29.5	35	30.5	30	30	28.5	30	30.5	30	29	31.5	31.5	31	30.5	56	30.5	60.5	36	24.5	23	25	33	30.5	36.5	32	32	28	25	36	31.5	28.5	34	31.5
13	19	51|52	POLR3G	O15318	JHU18710.B13C19R52	24	24.5	32	32	30.5	29	28	26.5	28.5	27.5	28.5	28	30	29	28	29	32	30.5	30	30.5	28.5	30.5	28.5	30	27.5	30.5	28.5	34	30.5	31	32	30.5	29.5	32.5	44	30	29	30.5	37.5	30	33.5	28.5	30.5	30	30	29	31	28.5	29.5	30.5	30.5	29.5	30.5	41	32	60	30.5	24	23	28	33	30.5	32	30.5	32	27.5	26	27	25	27	30.5	31
13	20	51|52	CHST7	Q9NS84	JHU18542.B13C20R52	23.5	25.5	49	32.5	47.5	41.5	28.5	29	31.5	30	29.5	34.5	49	35	28	39	43	31	41	57.5	32.5	31.5	37	30.5	30.5	33.5	29.5	48	83.5	30.5	40	31	34	31.5	181.5	31.5	30.5	32	64	31	36.5	30.5	49	41	33	29	31	31	36	31	32.5	31.5	31.5	91	30.5	229	61	24.5	28	28.5	43.5	34	45.5	35	40	30	27	189	117	82	179.5	159.5
13	21	51|52	SPANXA1	Q9NS26	JHU18818.B13C21R52	24	26	30.5	28.5	29.5	30	28.5	27.5	29	27	30.5	27	30.5	27.5	28.5	29.5	33	30.5	31	34.5	29.5	30	30.5	30	29	29	28	31.5	30.5	31.5	31	30	31.5	32.5	49	29	30.5	30.5	33.5	32	35.5	28.5	29	30.5	30	29.5	31.5	30.5	29.5	30	31	29.5	30	44	30	58	32	24	24.5	26	33.5	33	34	30.5	34.5	26.5	25.5	30.5	27	28	28.5	28.5
13	22	51|52	ANKK1	Q8NFD2	JHU19546.B13C22R52	24.5	25	33	31	45	32	28	29	29	30.5	30.5	28	36.5	34.5	28.5	38	39	39.5	38	49.5	30.5	32	40	31.5	29	30.5	28.5	43.5	90.5	30.5	35.5	31.5	33	32.5	87.5	29	30.5	31.5	49.5	33	39	28.5	37	29	31.5	30	30.5	30.5	30.5	34	30.5	31	31	90.5	30	166.5	47	25.5	25.5	27	36.5	32.5	50	31.5	51	29	27	55	42	34.5	59	52
13	23	51|52	H3C1	P68431	JHU18564.B13C23R52	24.5	26	31.5	29	31.5	29.5	27.5	30.5	28	28.5	29.5	28.5	31.5	30	28.5	31	31	31	33	34	29	30.5	28	29	30	29.5	29	31.5	29.5	31	32.5	30.5	30.5	31	50.5	28.5	29.5	30	38.5	30.5	36	29	31	28	29.5	29.5	31	29	29.5	31	33.5	30.5	30.5	49	31	57.5	32	24.5	23.5	26.5	31	30.5	35	31	32.5	31	25.5	33.5	26.5	28.5	33	31.5
13	24	51|52	EN1	Q05925	JHU18672.B13C24R52	24.5	26	33.5	28	32	30	28.5	27.5	29	27.5	29	28	31.5	29.5	27.5	30.5	33	30.5	30	32.5	29	29	28.5	29.5	29	30	28.5	32	30.5	30	31	30.5	29.5	32	43.5	29.5	31	30	35	30	33	30	30	28.5	29	28.5	32	30	28.5	30.5	30	30	30.5	47	31	54.5	30.5	23.5	25.5	25	30.5	31	33	31	31	27	26	28	25	26	30	30.5
13	25	51|52	CLLU1	Q5K131	JHU18662.B13C25R52	24.5	25.5	31.5	28.5	33	29	28	28	29.5	27	29	29	30.5	28	30.5	30.5	32	31	29.5	31.5	28.5	28.5	28.5	29.5	28	29	29.5	33	34	30.5	31.5	30	30	31.5	43.5	29	30	30.5	39.5	30	31	28.5	32.5	29.5	29.5	28.5	30	30	28.5	32	31	29.5	29.5	39	31	49	26.5	24	23.5	26.5	34	31.5	33.5	31	28	28.5	24.5	29	26	29	30.5	30
13	26	51|52	H4-16	P62805	JHU18565.B13C26R52	24.5	25.5	30.5	27.5	31	29	27.5	27	27.5	27	29	28	30.5	29.5	29	29	31	31.5	30	31.5	30	29	29	29.5	28.5	29	28.5	30.5	29.5	30.5	31.5	31	30	31	40	29.5	30	30	33	29.5	37.5	28.5	30	28.5	29.5	29.5	29.5	29	28.5	30.5	30.5	30.5	29.5	47.5	30	44.5	28	23.5	24.5	26	31	32.5	32.5	31.5	29	28.5	28	28.5	25.5	27.5	32	30.5
13	28	51|52	DEFB113	Q30KQ7	JHU18760.B13C28R52	24	24	30	28.5	37.5	33	27.5	28	28	27.5	29	28.5	33.5	30	27.5	29	32	32.5	34	34.5	30.5	29	32	29.5	29	30.5	29	38	84.5	30	32.5	30	29.5	33	58.5	29.5	31	30.5	39	30	34	29.5	37	30.5	30	33	30	31.5	29.5	33	31	30.5	30	40	31	72.5	37.5	24.5	23	26	32	31	35.5	31	39.5	29	25.5	38	26	28.5	37	34.5
13	30	51|52	OR13C9	Q8NGT0	JHU18794.B13C30R52	24	26.5	35.5	30.5	32.5	32	27.5	27.5	27	28.5	28	34	33	31	32	31	38	34	34.5	42	30.5	30.5	34	29.5	29	29	29	38	45.5	30.5	33	30	34	32.5	63	30	30	30.5	46	30.5	37.5	28.5	37	30.5	29.5	30	30.5	31	32	31.5	32	30	31	47	30	100	36.5	24	23	27.5	33	30.5	38	34	41	32	26.5	50	34.5	34.5	48.5	50.5
13	31	51|52	SLC24A3	Q9HC58	JHU18812.B13C31R52	24	25.5	36	30	37.5	32	28	29	28	27.5	31	32	35	29.5	29.5	31.5	38	32	42	43.5	30	31	31	31	30	29	29.5	34.5	50	31	33.5	31.5	34	31.5	78	29	31	32.5	48	30	32.5	28.5	36.5	30.5	32	29.5	30.5	31	30	34	33	31.5	30	67.5	30.5	129.5	42.5	25	23	30.5	35	32	43	34	44.5	34.5	27.5	52	38.5	39.5	51.5	49.5
13	32	51|52	GIT1	Q9Y2X7-3	JHU19548.B13C32R52	23.5	26.5	31.5	30.5	39	31.5	27.5	27.5	27.5	27.5	29.5	30	32.5	31.5	29.5	31.5	35.5	32.5	33	35	30.5	31.5	34.5	31	29	30	29	41	58.5	31	35	30	32.5	32	57.5	29	30.5	30	47.5	30	33	28.5	35	29	29	28.5	32.5	30	29.5	30	32	32.5	31	52.5	32	95.5	39.5	24	23.5	27.5	36	33	38	33	42.5	32	27.5	40	32.5	30	41	35
13	1	53|54	PLA2G2E	Q9NZK7	JHU18709.B13C1R54	22.5	24.5	31	31	35.5	32.5	29	27.5	29	28.5	29	29	34.5	31	29	30	33	31	33	37	29	30.5	34	30	28	33.5	30	38	70.5	31	32.5	30	31	31	78.5	30	31.5	31	41	31	36.5	30.5	31.5	32	29	29	30	29	31	32	32.5	31	31	54.5	32	90	38.5	25.5	24	25.5	30.5	32.5	35	31.5	29	28.5	26.5	88	58	52.5	91	49
13	2	53|54	ZSCAN23	Q3MJ62	JHU18609.B13C2R54	23	25	30	34.5	30	29	28.5	28	29	26.5	29	28	33	29.5	28	29	33.5	30.5	31	31.5	28.5	30	29	29	29	32.5	29	33	32	30.5	31	30.5	30	31	46	30	29.5	29.5	35	32	38.5	29	29	29	29	30	30.5	29.5	29	31	30.5	32.5	30.5	45.5	30	66.5	36.5	24.5	23	26	31.5	32	33.5	28	30	29	25	29	26	29	35	30
13	3	53|54	H1-5	P16401	JHU18560.B13C3R54	22.5	24	30	29.5	32	30	29.5	28	28	28	29.5	27	30	28.5	28	29.5	30.5	30.5	28	29.5	28.5	31	30.5	30	28	30	30	31	29	30	34	33.5	29.5	31	44.5	28.5	29.5	29.5	33.5	31	38.5	29	30	30.5	29.5	29.5	30	29	29.5	30.5	31.5	31	29.5	42.5	29.5	50.5	30	25	23	27.5	30.5	30.5	34	29	30	29	26	26.5	27	26	28.5	31.5
13	4	53|54	RAB36	O95755	JHU18714.B13C4R54	23	24	32	30	31.5	30	29	27	28	27	29	30	31	28.5	28.5	29	36	30.5	30	33	29.5	31.5	33	29.5	29	30.5	29.5	33.5	49	31.5	31	30	30.5	32	69	28.5	30	29.5	38.5	31	36	29	29.5	31.5	29	29.5	30	29.5	30.5	30.5	31	30	29.5	68	31	134	38.5	24	24	27	32	32	42.5	32	34.5	28	26	40.5	39	32	47.5	41
13	5	53|54	TUB	P50607-2	JHU18602.B13C5R54	23	24.5	29.5	32.5	28.5	28.5	29.5	27	29	28	30	28.5	33	29	28.5	29	30.5	30.5	30	32.5	30.5	30	30.5	29	29.5	29	29	31	29.5	31	32	30	30	30.5	42	29	30.5	30	36	31.5	37	29.5	29.5	31.5	29	30	30	30	29	30	31	29.5	29.5	39	30	47	31.5	24.5	23	26	30	31.5	32	29.5	29.5	28.5	28.5	31	27.5	27	33.5	29
13	6	53|54	GLP1R	P43220	JHU18681.B13C6R54	22.5	26.5	34	30.5	35.5	33	28.5	27	28	27.5	28.5	27.5	31	30.5	29.5	30.5	35.5	33.5	30.5	39.5	32.5	31	30.5	29.5	28.5	31	30	38	68	30.5	31	29	29.5	31.5	60	28.5	29.5	30	39.5	30.5	33.5	28	30	33.5	28.5	29.5	31.5	30	29	31	30.5	30	30.5	52.5	30	88.5	31.5	24.5	23.5	26	31	31	40.5	30	32	29.5	25.5	37.5	32.5	29.5	46.5	41.5
13	7	53|54	ESCO2	Q56NI9	JHU18767.B13C7R54	22.5	24.5	33	31	29.5	29.5	31.5	27.5	27	29	29.5	28	38.5	29.5	47	29	31.5	30	29.5	31.5	28.5	30.5	28.5	28.5	28.5	31	30	36	30.5	32.5	31	30	29.5	31	39	28	30	32	33.5	32	37	28.5	31	30	30	29.5	30.5	31	30	30	30.5	30	30	45.5	31.5	45	31	24.5	23	27.5	32	31	33	30	27	27.5	25.5	29.5	25.5	26.5	33	28.5
13	8	53|54	GIT1	Q9Y2X7-3	JHU19548.B13C8R54	22.5	25.5	30	29	30.5	28	29	27	27.5	28	28.5	28	28.5	29.5	29	28.5	31	30.5	28.5	28.5	27.5	29.5	28	29	28.5	30.5	30	31.5	29	30.5	31	30	29	31.5	33	27	29	31	33.5	30.5	31	29.5	35	29	29	30.5	30.5	30.5	29.5	30.5	31	29	29.5	31.5	31.5	25.5	29.5	24.5	23	28	32	31	34	31.5	26	27	26.5	25	24.5	27.5	25.5	26
13	10	53|54	KRTAP6-2	Q3LI66	JHU18782.B13C10R54	23	26	31.5	34	43	33.5	32.5	32	31	32	31	31.5	36.5	33.5	32	37	41.5	34.5	39.5	45	33	37	47.5	31	30	32	31	39.5	108.5	31	34	31.5	32.5	32	54.5	28.5	55	31	42.5	34.5	38.5	30.5	32	37.5	31	29	30.5	33	30.5	37	32	31.5	30	65.5	36.5	116	41.5	29.5	24.5	27.5	32.5	31.5	39	33	34.5	32.5	27	35	35.5	35	50	38.5
13	11	53|54	PRSS42P	Q7Z5A4	JHU18712.B13C11R54	23	25	31.5	30	36.5	31	29.5	26.5	28.5	28	31	27.5	36	30.5	30.5	29.5	33.5	35.5	32.5	41	28.5	29.5	30	31	28.5	31	30	37.5	71	30.5	31	30.5	29.5	31	62.5	28.5	30	30	40.5	29.5	38.5	30	34.5	31	31	31	30.5	31	31	33.5	30	31	30	70.5	30.5	104	37.5	24	23	26	35.5	30	43	30	32	30.5	24.5	34	36.5	29.5	41	34.5
13	12	53|54	GMEB2	Q9UKD1	JHU18558.B13C12R54	23	25	35.5	31	42	31.5	32.5	97	27.5	27.5	31.5	29	32.5	37	29	31.5	36	32.5	34.5	37.5	30.5	31	31	30.5	29	31	30	43.5	38.5	30.5	31.5	35.5	29.5	31.5	76	28.5	29.5	30	40.5	30.5	47	31	31	31	31	30	31	31.5	30.5	37	30.5	31	30	56.5	38	80.5	37.5	24.5	23.5	29.5	33.5	31.5	46	30	36	28.5	27.5	33.5	31.5	31	41.5	32
13	13	53|54	STRA8	Q7Z7C7	JHU18823.B13C13R54	23.5	26	30	29.5	30.5	31.5	29.5	27.5	28	26.5	29.5	27.5	30	30	30	29.5	31.5	31	30.5	35	28	29.5	28.5	29	28	30	31	31.5	35	30	31.5	30	29	30.5	48	29	31.5	30.5	34.5	30	34	29.5	29.5	30.5	29.5	29.5	30	29	30	31.5	31	31	29.5	42	30.5	59	36	24.5	23.5	28.5	31	31	31	29.5	29.5	26.5	25.5	31.5	28	26.5	32.5	30.5
13	14	53|54	H2AC20	Q16777	JHU12291.B13C14R54	23	24	32.5	30	31.5	29.5	28.5	28.5	27.5	28	29	28.5	31	29	30.5	30	33	29.5	29.5	37.5	31	32	32.5	29.5	28	30	29.5	33	29	31	30	29	30	31	50	29	30	30.5	36.5	30	36	29.5	30	30.5	30	29	30.5	29.5	29.5	31	31.5	30.5	30	44.5	30	65.5	35	25	23.5	26.5	32.5	31.5	36.5	32	31	28.5	26.5	30.5	26	29.5	33	35
13	15	53|54	H1-6	P22492	JHU18562.B13C15R54	23	24	33	31.5	31	29.5	29	32.5	29.5	27	29.5	30.5	29.5	34.5	33.5	28.5	29.5	30	30.5	33.5	28.5	35	30.5	29.5	28.5	32	30	34	33.5	31.5	31	34.5	29	31	47	28	30	31	39.5	30.5	34.5	29	33.5	34	31	30	31.5	30	31	31	30.5	31	31	49.5	31.5	62.5	32	24.5	23.5	29	30.5	29.5	35.5	30.5	32.5	27	24.5	27	26.5	27.5	37	31.5
13	16	53|54	NCAN	O14594	JHU18700.B13C16R54	23.5	24	32	29	34.5	29	28	27.5	30	27.5	29.5	28.5	34.5	33	27.5	32	33.5	30	29.5	35.5	29.5	31.5	31	29.5	30.5	30	29	39	41	31	31	30	29	31	49	28	30.5	30.5	34.5	30.5	35	29	30.5	32	29	29	31	29	29.5	30.5	31	31	30	45	31	85.5	37	24.5	23.5	27	31.5	32	37.5	31.5	32.5	27.5	25.5	30.5	32	27.5	38	35
13	19	53|54	WFDC12	Q8WWY7	JHU18732.B13C19R54	23	24	31	31.5	31.5	28.5	28.5	28.5	28	28	28	27	29.5	30.5	28.5	30.5	35.5	30.5	31	35.5	29	32.5	30.5	28.5	28.5	30.5	29	32	36.5	30.5	31	29.5	29.5	30.5	50.5	27.5	29	30	41.5	31.5	39	29.5	31.5	32.5	29	29.5	30	29	30.5	31.5	30.5	30.5	30.5	45	31	91.5	37.5	25	25	26	30.5	31	37.5	30	31.5	27.5	24	32.5	26.5	31	34.5	36
13	20	53|54	H1-3	P16402	JHU18561.B13C20R54	23	24	29	29.5	30	31	34.5	28	29	27	28	27	31	30	27.5	29	31.5	31.5	30	33	29.5	31.5	29.5	29.5	28	33	29	34	29	31.5	31	29.5	31	31.5	43.5	28.5	30.5	29.5	36	31	35.5	29	29.5	29.5	29	29	30.5	32	30.5	31.5	33	32.5	30	45.5	30	61	33.5	24.5	24	26.5	33.5	30.5	34.5	29.5	31.5	29	26.5	35.5	27.5	26.5	30.5	29
13	21	53|54	STRA8	Q7Z7C7	JHU18823.B13C21R54	22.5	26	31.5	31	31.5	29	28.5	28	30	27	27.5	27	31.5	30	30.5	29	31.5	31.5	29.5	31	28	31.5	30.5	29	29.5	29.5	30	34.5	34.5	31.5	30.5	29	29.5	32	50.5	28	29.5	30	35	30.5	38	30	31.5	31.5	29.5	29	29.5	30	29.5	32.5	31.5	31.5	30.5	49	30	67.5	30	24	24.5	26	31	31	34.5	29.5	30.5	28.5	26	30.5	26	27	36	33
13	22	53|54	SULT2A1	Q06520	JHU18327.B13C22R54	23	25	30	29	29.5	28.5	28.5	27	28	27.5	28.5	27	29	29	28.5	29	31.5	30.5	28.5	28.5	27.5	31	31.5	29.5	28	29	29.5	32	29.5	32	30.5	30	29.5	36	37	28.5	30	30	31	31	34	29.5	33	30	29.5	29.5	31	30	30	31.5	32	30.5	29.5	34.5	32	25.5	25.5	25	25	26.5	31.5	30.5	32	29.5	26.5	29	26	25.5	24	26	26.5	27
13	23	53|54	H2BC5	P62807	JHU18563.B13C23R54	22.5	25.5	31.5	29.5	30	29.5	28	33.5	28.5	27.5	29	27.5	31.5	30	28.5	30	34	33	30	34.5	28	30	29	29.5	29.5	31	29.5	31	30	31	32.5	30	29.5	30.5	44	27.5	30	29	35.5	31	40	28.5	34.5	32	29.5	29	31.5	33	30	30.5	31	31.5	30	41.5	30	50.5	30	24.5	23	26	30	30.5	32.5	31.5	31.5	28	26	25.5	27	26.5	34	28.5
13	24	53|54	FZD8	Q9H461	JHU18680.B13C24R54	22.5	27	31	28.5	35	31	28.5	27.5	29	29	30.5	27.5	32.5	29.5	29.5	30	32	32.5	33.5	35	30	30	31	29.5	30.5	29.5	30	33	65	31	33.5	29.5	30	31	58.5	27.5	31.5	29.5	37	32	36	31	35.5	29.5	32.5	29	30.5	29.5	32.5	31	31	33	30.5	50	29.5	58	34	24.5	25	26	33.5	31	36.5	29.5	32	29	24.5	30	27	29	35	31
13	25	53|54	LINC01565	O15544	JHU18657.B13C25R54	23	24.5	34.5	31.5	36.5	30.5	29.5	28.5	29	27.5	28.5	28.5	31	30	28	30.5	35	32.5	29.5	32.5	31	29.5	34	30.5	28	30	29	33	51	32	30.5	29.5	30.5	31.5	49.5	28.5	40	29.5	35	31.5	34	32	32	32	29.5	30	29	29.5	30.5	32	31	30.5	30.5	46.5	30	78.5	31	25	24.5	25.5	31	31	35	32	34.5	31	25	32	28	27	38.5	36
13	26	53|54	ZNF627	Q7L945	JHU18608.B13C26R54	23	24	31.5	34	32.5	28	29	28	29	27.5	30.5	29	33	32.5	28.5	29	37.5	31.5	32	32	30	30	29.5	30	29	30.5	30.5	32	34.5	30.5	31	29.5	29.5	31.5	41.5	31	30	31	35.5	31	39	30.5	31	29	30	29.5	30	29.5	30	33.5	31.5	30	30	47	30	47.5	28.5	24.5	24	26	30.5	30.5	33.5	31	29	29	26	27	25.5	28.5	35	31.5
13	28	53|54	DEFB106A	Q8N104	JHU18756.B13C28R54	22.5	24.5	34	31	30.5	29.5	29	29.5	28	28	29.5	30.5	31.5	29	27.5	30.5	31.5	30	29.5	31	29	30	32	29.5	29	32.5	29	35.5	32.5	31	31.5	30	30.5	31	62	28.5	29.5	30.5	35.5	31.5	37	30	31	31.5	29.5	31.5	31.5	29.5	30	31	30	30	30.5	42.5	31	49	29.5	24.5	24.5	26	30	31	33.5	30.5	29	29	24.5	39	31	30	36.5	37
13	30	53|54	DNAJB13	P59910	JHU18762.B13C30R54	23	27.5	31	29	32	30	29.5	27	28	28	29.5	29.5	33.5	34	29	29.5	32.5	32	33	37	32.5	31	33	29.5	29	30	30	38	33	31	31	30.5	30.5	30	48	28	31	30.5	35	31.5	39.5	28.5	31.5	31	31.5	30	29.5	29.5	30	32	33.5	31.5	31	49.5	32	74	35.5	24	23	29	33.5	30.5	38.5	29.5	32.5	28	28	33.5	27.5	27.5	34.5	33.5
13	1	55|56	ASIC3	Q9UHC3-3	JHU17596.B13C1R56	23	25.5	33.5	35.5	48.5	31.5	28.5	29.5	28	29	29.5	28	37.5	32.5	32	33.5	39	39	36.5	40	32.5	30.5	32.5	30.5	32.5	32	29	38.5	157.5	32	35	30.5	30	33	73.5	29	33.5	30	36.5	30.5	37.5	28.5	36.5	32.5	29	30.5	31.5	31	29.5	33.5	30.5	31.5	30.5	60	33	130	43	25	27	25	34	34	42.5	32	38.5	33	28	55	41.5	32	45.5	39
13	2	55|56	NLRP13	Q86W25	JHU17465.B13C2R56	22	24.5	32.5	30.5	32	28.5	29.5	28.5	28.5	29	29.5	27.5	34	29.5	30	31	34	36.5	32	44	29	32	33.5	29	29	30	29.5	38	52.5	30.5	31.5	30	30.5	30.5	71	29.5	29.5	30.5	40.5	31.5	37	28.5	34.5	31	29.5	29	30.5	30	30.5	30.5	30.5	29.5	30	76	31	148	41.5	23.5	25	28	33	31.5	47.5	31.5	42	31.5	29.5	44	110	34	47	42
13	3	55|56	PLPPR4	Q7Z2D5	JHU17459.B13C3R56	23	24.5	31	29.5	35	30.5	28.5	30.5	28.5	29.5	29	28	33.5	29.5	28.5	33.5	34	32.5	31	38	28.5	30	35.5	31	30	29.5	29	33	55.5	30.5	31.5	30.5	29.5	30	69.5	28.5	30.5	30	43	31	35.5	28.5	32	32	31	28.5	31.5	29.5	30.5	31	31	29	30.5	60.5	30.5	86.5	44	24	24.5	26.5	33	33.5	39.5	35	38.5	30	28	47.5	37	39.5	43	39.5
13	4	55|56	FOXE1	O00358	JHU17633.B13C4R56	23.5	26	30	32	31	28.5	27	28	27	27	29	26.5	30	28.5	27.5	28	30.5	30.5	28.5	28.5	29.5	30	29	29.5	28	29.5	29.5	32.5	32.5	31	32.5	29.5	29.5	29.5	42.5	29.5	30.5	29.5	31.5	30	32.5	29	30	29	31.5	29.5	30	30	30	31	30.5	30.5	30.5	38	30.5	44.5	28	24.5	24.5	26.5	35	32	33	32	28.5	28	25.5	28	29	27.5	34.5	27.5
13	5	55|56	KRTAP5-4	Q6L8H1	JHU17454.B13C5R56	23	31	39	37	35	36.5	33	40.5	37	29.5	32	34	35	35.5	35.5	38.5	41	33	34.5	41.5	37.5	49.5	57	34.5	31	33.5	30.5	45	44	37.5	42	48	34	33.5	55	33.5	33	34	53	32.5	48	32	36	43.5	29.5	33.5	39.5	34	34	36.5	32.5	37	31.5	54.5	38.5	86.5	48	26	24.5	31	49.5	35	46	40	47	40.5	32	50	33.5	43	58.5	41
13	6	55|56	NOD2	Q9HC29	JHU17659.B13C6R56	24	24.5	33	33.5	45	32	27.5	29	29.5	31	29	29	34.5	33.5	28.5	38.5	40	38	41.5	44	34	32	36.5	29.5	31	29.5	29.5	43	99.5	30	35.5	30	31	30.5	75.5	29.5	30	31	43	31	41	29.5	42	35	31	30	31	34	31.5	31.5	31.5	31	30	74.5	31	132	44.5	25.5	25	26.5	35.5	32	43.5	34	45.5	33	29	54.5	40	38.5	48.5	46
13	8	55|56	OR6C2	Q9NZP2	JHU17563.B13C8R56	24	29	32	32	34.5	29.5	27.5	28	27.5	29	28.5	27.5	32.5	28	28	30	33.5	30	32.5	33	28.5	30.5	30	29.5	29.5	29.5	29.5	34.5	48.5	30.5	30.5	29.5	29.5	30.5	48.5	30.5	30	32	35.5	31	32	27.5	33	31.5	30.5	28.5	31	29	30	30	31	30.5	30	51	31	62	37	24.5	24.5	27.5	31.5	31	35.5	31.5	36	31	25.5	33.5	31	52	38.5	31
13	9	55|56	CUL9	Q8IWT3	JHU17517.B13C9R56	23	24	31	30.5	36.5	30	28	28.5	27.5	28	28.5	28.5	32	29.5	31	32	37	31	32.5	40.5	32	30	37.5	31.5	34	30.5	29	33.5	50	31	33.5	30	31	30	61.5	28.5	29.5	30	37.5	31.5	34.5	28.5	35.5	30.5	28.5	29.5	31	31	31.5	32.5	32.5	28.5	30.5	56	30.5	84	40.5	25.5	25.5	28	35	31	45.5	33.5	36.5	30	25.5	36	32	30.5	42.5	37
13	10	55|56	RAPH1	Q70E73	JHU17755.B13C10R56	24	25	30.5	32	31	30.5	28	28.5	28.5	29	29	27.5	29.5	28	27.5	28.5	32.5	30.5	29	33	29.5	30	29	29.5	31	30	28.5	34.5	30.5	31	31.5	30.5	28.5	30	53.5	28.5	30.5	30.5	35.5	29.5	34	28.5	32.5	30	30	29	30.5	29.5	30.5	29.5	31	29.5	29.5	41	30.5	52	34.5	23.5	24	26.5	32.5	31	31.5	31.5	30	31	26.5	30.5	30.5	27.5	35.5	31.5
13	11	55|56	ADRA1D	P25100	JHU17598.B13C11R56	24	25.5	37.5	31.5	41.5	30	31.5	27.5	27.5	28.5	29.5	28.5	40.5	32.5	30.5	31	36.5	39.5	35	36	34	31.5	37.5	30.5	35.5	31	30	56	88	30.5	34	28.5	30.5	32.5	82	29	30	31.5	39	30	37	28.5	37	35.5	33.5	29	30.5	31	29.5	32.5	30	30	30	52.5	39	97.5	40	25.5	24	26.5	35	31	37	32	41.5	32	30.5	44	40.5	34.5	45.5	41.5
13	12	55|56	EPHB2	P29323-2	JHU17292.B13C12R56	23	25.5	32.5	30	44.5	30	28	28.5	27.5	29.5	29.5	28.5	32	32	28.5	31.5	35.5	37	33	40	31	32	36	30	29	30	29	40.5	110.5	31	31.5	31	31	30.5	83	28	29.5	30	48	30.5	34	29.5	35	32	30.5	29.5	31.5	29	30	32	30.5	28	29.5	65.5	30	110	42	23.5	24.5	27	34	34	39.5	35.5	39	31	25.5	41.5	35.5	34.5	46	37.5
13	13	55|56	ADGRF4	Q8IZF3	JHU17717.B13C13R56	23.5	25	33	30.5	32	30	27.5	28	28	27	29	28	30	29.5	30.5	30	31.5	29.5	29.5	33.5	31.5	31.5	30	29.5	29.5	31	28.5	31.5	41.5	31	30.5	30	29.5	30.5	56.5	28.5	29.5	30.5	38	30.5	34	28.5	30.5	30	29.5	29.5	31.5	29.5	30.5	29.5	30.5	29	30	45.5	30.5	76	36	25.5	24	28	31.5	33	35.5	31	34	28	24	36	31.5	30.5	36.5	37.5
13	14	55|56	SRMS	Q9H3Y6	JHU19242.B13C14R56	24	24.5	37.5	35	85	39	28.5	34	29	30	34.5	27	42.5	35.5	34	36.5	44	35.5	42	51.5	35.5	32.5	51	30	31	32	30	45.5	240.5	32.5	33	31.5	34.5	33.5	132	29.5	38.5	32.5	64	34	39	28	45	41	31	30.5	31	32.5	31	32	32	30	31	114.5	35	272	56.5	26.5	24	29	39.5	31	67.5	38.5	68	38.5	26.5	86	50.5	49	60.5	50
13	15	55|56	ATAD5	Q96QE3	JHU17420.B13C15R56	23.5	24.5	36.5	34	34.5	29.5	30.5	32.5	31	27.5	29.5	28	32.5	30.5	31	30.5	32.5	33.5	31	42	32.5	30.5	32.5	29.5	29.5	31	29.5	35	60.5	32	32.5	30.5	30.5	32	79	29	29.5	31	43.5	31.5	34	29	34	31.5	29	29	34	32	29.5	32	30	30	29.5	64.5	30.5	114	43.5	27	26	26.5	34.5	32	41	33	41.5	33	28.5	39.5	42	41	45	38
13	16	55|56	ADAMTS17	Q8TE56	JHU17597.B13C16R56	23.5	24	31.5	29.5	37.5	28.5	28	28	27	26.5	30	28.5	33	30	29	29.5	32	32	30	32.5	28.5	30	32.5	29.5	28.5	31	30.5	37	62	30	33.5	30.5	30.5	33.5	46	30	32	30	39	32	39.5	29.5	34	29	28.5	29	30	30	30	31.5	30	29.5	30.5	50	31.5	77	34.5	24	24.5	27	34	31	34	35	34.5	29.5	25.5	34	30	31	36	30.5
13	17	55|56	RAB6D	Q53S08	JHU17592.B13C17R56	24	25.5	33	32	32	28	28.5	28	28.5	27	29.5	27.5	36	30.5	29.5	29	33	30	32.5	39.5	28.5	31.5	31.5	29.5	29.5	31	29.5	35.5	37.5	31	35.5	30	30	31	71	29.5	30.5	31	41.5	31	36	30	35	31	29	28.5	30.5	29.5	30	31	30	29.5	29.5	47	31.5	113.5	37	24.5	24.5	27.5	32.5	32.5	42	31	32	28.5	26.5	37	33	29.5	38	37.5
13	18	55|56	BCL9L	Q86UU0	JHU17698.B13C18R56	23.5	25	32	28	32	28.5	28.5	28.5	28	27.5	30	27	31	29	29.5	29	30	30	31	37	29	31	29.5	32.5	29.5	30	29	32.5	29.5	32	32	31	31	31.5	45	28.5	29	31	38.5	33	33	30.5	31.5	30	29	29	30.5	33.5	30	31	31.5	29.5	30.5	46	30.5	56.5	37	28	24	26.5	31.5	32.5	35.5	33.5	32	28	26	35	31.5	32	33.5	37
13	19	55|56	OPN1LW	P04000	JHU17661.B13C19R56	24	25.5	35.5	30	37.5	28.5	29.5	29.5	27.5	27.5	30	27	35.5	29	28.5	31	32	29.5	34.5	34	30	31	34.5	29.5	30	31	30	36.5	63.5	30.5	32.5	30	30	29.5	68.5	29.5	30	30.5	41	31.5	36.5	27.5	34.5	34.5	30	29	30.5	30	29.5	33.5	31.5	30.5	31.5	58	31	94	36.5	24	24.5	27	33	33	41.5	35	37.5	32	27.5	40	36	30	42.5	43.5
13	20	55|56	CLN5	A0A024R644	JHU17431.B13C20R56	23	25	91.5	30.5	49	61	29.5	30.5	38.5	33	30.5	50	101	34.5	34	49	50	33.5	51	102	41	35	57	31.5	35	35.5	29.5	70	106.5	31.5	58	32	38.5	32.5	356.5	29	37.5	33.5	162.5	43	46	34.5	59	58.5	44	30.5	32.5	35.5	54	35.5	32	33	33	151	32	536.5	142.5	30.5	28.5	27.5	94	32	74	56	56	36	29	202	128.5	87	337.5	360
13	21	55|56	HIC1	Q14526-2	JHU17723.B13C21R56	23.5	25	33.5	29	31.5	31.5	29	29	28	27.5	31	27.5	32.5	33.5	29	30.5	29	29.5	32.5	36	31	32	32.5	30.5	30	31	30	33.5	30	34	32.5	31.5	30	30	53	28.5	29.5	32	37.5	32.5	34	28.5	33	32.5	29	30	30.5	31.5	30	31	31.5	29	30.5	50.5	30.5	83.5	32	24.5	24	25	33	33.5	34	32	32	29.5	26.5	31.5	31.5	32.5	39.5	36
13	22	55|56	NPTXR	A0A024R1P8	JHU17555.B13C22R56	23.5	25	46.5	33.5	39	61.5	30	31	30.5	32.5	29.5	30.5	48.5	35	32.5	42	41	30.5	41	103	32	37	44.5	31.5	33.5	33.5	32	44.5	53	33	45.5	30.5	37.5	32	185.5	29	29	32.5	83	40.5	43.5	29.5	58.5	49	35.5	32	34	35.5	34	30.5	35.5	30.5	32	108	33.5	302	77.5	25.5	26.5	25	44.5	36.5	61	41.5	55.5	35	26.5	160	167.5	104.5	148.5	171
13	23	55|56	DSC1	Q08554	JHU17436.B13C23R56	23	24.5	35	32.5	42	29.5	29.5	29	27.5	27.5	30	27	31.5	29.5	28	30.5	30.5	28.5	31.5	38.5	31.5	30	31.5	29.5	30	30	30.5	35.5	69.5	31	34.5	30	30	30	57	28.5	31.5	30	45	32	35.5	29	33.5	31	29.5	30	31.5	31.5	29.5	33	31	30.5	30	49.5	30.5	75.5	35.5	24.5	23	26.5	33.5	31.5	35	32.5	36	32	26.5	34	33.5	32.5	43.5	34
13	24	55|56	PSPN	O60542	JHU17671.B13C24R56	23.5	24.5	30.5	32	49.5	29.5	29	29	28.5	27.5	29.5	27.5	36.5	31.5	27.5	31	34.5	35.5	29.5	43.5	30	30.5	32.5	29.5	30.5	31	29	39.5	148	31.5	32.5	30.5	30	31.5	58	28.5	29.5	31	35.5	32	34	29.5	37	35	29.5	29.5	30	29.5	31.5	31	31.5	30	30.5	47.5	31	103	37	24.5	25	26.5	33	31	39.5	32	44	28.5	27.5	44	33	33.5	34.5	36
13	25	55|56	KIF20B	Q96Q89-3	JHU17647.B13C25R56	22.5	25.5	31	29.5	32	28.5	28.5	28.5	28	27.5	29.5	28	31	29	30.5	29.5	31.5	30	30	32	28	31	30	30	28.5	30.5	29	32	29	31.5	32	29	31.5	31.5	39.5	29	31.5	31	34	30.5	39	27.5	33.5	29	29	30	31	29.5	31	33	31.5	29.5	30	47.5	30	50.5	35.5	32	24	25.5	36	31	34.5	31	28.5	30.5	26.5	32.5	29	30	32	29
13	26	55|56	KCNK18	Q7Z418	JHU17448.B13C26R56	22.5	24.5	39	30	37.5	30.5	28.5	30	28	28.5	33	28.5	33	32	30	33.5	38.5	32.5	32	48	29.5	31	35	30	30.5	32.5	31.5	42	61	31	32.5	30	30.5	31.5	87	29	31.5	30.5	50	30.5	35.5	30.5	36	37.5	32.5	29	31	31.5	32	31.5	33	30.5	31	65	30.5	164.5	41	26	25.5	30.5	37.5	33	43.5	35	44.5	32	25.5	73	42	43	51.5	57.5
13	27	55|56	PGAM4	Q8N0Y7	JHU17568.B13C27R56	23	24.5	30	31.5	31.5	28.5	28.5	28.5	28	27	29	27.5	30.5	28.5	29	30.5	31	30	29	39	29	32.5	32.5	30	28.5	30	29.5	34	36	30.5	30.5	29.5	30	30.5	43	30.5	30	31	33	31	34	28.5	34.5	30.5	29.5	28.5	30	29.5	30	29.5	31	29	30.5	40.5	31	63.5	32.5	24.5	24	26.5	33	31	36	31.5	35	27.5	27	32	30.5	28	31.5	34.5
13	28	55|56	ITIH6	Q6UXX5	JHU17730.B13C28R56	23	25.5	41	31.5	38	63.5	28.5	29.5	28.5	28	32	29.5	40	29.5	29	31.5	34	29.5	35.5	62.5	29.5	31	35	30.5	30	31	30	44.5	36.5	32	33	29.5	38	32	122.5	28	29.5	32.5	52	33	34	28	43	55.5	30	28.5	30	31	34	29.5	33	30	31.5	72.5	31	132	84	25.5	25	28.5	36	31.5	43.5	33	48.5	31.5	29.5	170.5	122.5	93	123	88
13	29	55|56	SRMS	Q9H3Y6	JHU17317.B13C29R56	24	25	38.5	36.5	65.5	34.5	28	30	31	30.5	34.5	29.5	34	34	30	36	42	37	37.5	69	37	36.5	54	32	30.5	32	30.5	49.5	234.5	33.5	33	32.5	33.5	32.5	111.5	30	51	36	53	36.5	40.5	30	41.5	42.5	30	30.5	31.5	32	32	31	32.5	29	30.5	100.5	32	175	54.5	28.5	25.5	32	36	33	51.5	33.5	90.5	38.5	27	69	49.5	43.5	56	52
13	30	55|56	PRSS16	Q9NQE7	JHU17753.B13C30R56	24	27	48.5	32	46.5	44.5	30.5	30	30	28	30.5	33.5	47	31	30.5	38.5	51.5	31	38.5	71	36	39	40.5	31.5	32	33.5	29.5	44	84.5	31	42	30	39	32	224.5	31	43.5	32	95	40.5	41.5	30	50.5	50	32.5	31	30.5	33	38	31.5	31.5	30	30.5	121	32	323	88	26.5	25	33.5	48	33	64	39.5	71.5	38.5	27.5	163	89	113.5	182.5	163
13	31	55|56	ADGRB1	O14514	JHU17697.B13C31R56	24	30	35.5	29	30.5	30.5	29.5	28	28	28	29	29.5	34	28.5	28	31.5	35.5	30.5	28.5	40	31	32.5	33.5	29.5	29	31	29	33	30.5	30	31.5	30	31	32	76	29	30	30.5	40.5	29.5	35	29	36.5	32	30	28.5	32.5	32	32	32	31	29.5	30	59.5	30	101.5	40.5	25	26.5	28	34.5	32	36.5	30.5	44.5	31	25.5	51	35.5	37.5	50.5	48
13	1	57|58	WNT8B	Q93098	JHU17686.B13C1R58	23	26.5	32	29.5	32	31.5	27.5	27.5	28	27	28.5	28.5	30.5	30.5	30.5	34	34	37	33	35.5	29.5	29	31.5	29.5	29	30	30.5	35.5	66.5	30.5	32	29.5	33	30	51	30	37	33.5	38.5	30	38	29	29.5	30.5	29	29	30.5	31	30.5	30.5	30.5	29.5	31	51.5	31.5	96	34.5	24	23	25.5	34	31	36	31.5	37.5	32	27	36	29.5	30	41.5	36.5
13	2	57|58	OTOP2	Q7RTS6	JHU17473.B13C2R58	23	25.5	32	31.5	36.5	36.5	29.5	27.5	29.5	28.5	29.5	30	36	30	28	38.5	37	31	35.5	39	29.5	32	37.5	31	33	34	31	35.5	45.5	31	34	30	33.5	32.5	96	30	29.5	30.5	52	33.5	35.5	29	37	37	30	28.5	32.5	30.5	31	33	33	29.5	31.5	81	31.5	192.5	58	24.5	24.5	25.5	34.5	32.5	54.5	32	45.5	36.5	27	61	39.5	37.5	82.5	46.5
13	3	57|58	SYNGAP1	Q96PV0	JHU17495.B13C3R58	22.5	26	33.5	31.5	31.5	30.5	27	27.5	29.5	29.5	29	30	31.5	28	28	32.5	35.5	31.5	31.5	36.5	29.5	30	31	29.5	29	31	29.5	36	36.5	31.5	31.5	30	30	31.5	49.5	29	31	31	39.5	31	36.5	28	31.5	31	29.5	30	31.5	30	30.5	30	30	30	31	55	31	74	36.5	24	24	25	33	30.5	38.5	30.5	34.5	29.5	25	36.5	33	27.5	38	30
13	4	57|58	RIPOR1	Q6ZS17-2	JHU17631.B13C4R58	23	25	33.5	29	31.5	29	29	27	30	27.5	29.5	28.5	31	29	28	30	32	31	29	32.5	28	29.5	30	30	29.5	30.5	29.5	31.5	32.5	31.5	31	29	30	29.5	46	29.5	30	30.5	32	29.5	32.5	28.5	31.5	29.5	28.5	29	30.5	31	31	30	29	30	31	46	32.5	74	34	23.5	24.5	27	30.5	30.5	33	31	36.5	33.5	24.5	35.5	29	30	38.5	35.5
13	5	57|58	SLCO4C1	Q6ZQN7	JHU17490.B13C5R58	22.5	25.5	32	30.5	30.5	31.5	40	28.5	29.5	27.5	28	28.5	31	28.5	27.5	32.5	32.5	30	31	33	29.5	30.5	30.5	30.5	28	30.5	29.5	41	35.5	30.5	32	31	29.5	31	62.5	29	29.5	30.5	38	30.5	38.5	30	31.5	30.5	29	29	31	32.5	30.5	30	29.5	30.5	31.5	53.5	30.5	129	39	24	25	26.5	31.5	30.5	40	31.5	34	29.5	26	41.5	29	33	44.5	38
13	6	57|58	CEP164	Q9UPV0	JHU17615.B13C6R58	23	24.5	33	28.5	31	28.5	29.5	30.5	30	28	29	32	45.5	30	29.5	29.5	33.5	31	32.5	33	32.5	30	34.5	30.5	30	30.5	29.5	32.5	30	31	31.5	30.5	29.5	30	48	29.5	29.5	31	38.5	30	31.5	28.5	34.5	33.5	29.5	29.5	31	30.5	31	29.5	32.5	30	32	55	31.5	89.5	37	24.5	23.5	27	31	31.5	39.5	31.5	41.5	31	26	36.5	31	50	41	32.5
13	7	57|58	MLLT10	P55197-1	JHU17737.B13C7R58	23	27	31.5	28.5	30	28	29	27.5	30	26.5	28	28.5	30.5	30	30	30	35.5	29.5	28.5	32.5	29.5	31.5	30	29.5	28.5	30.5	29.5	33	30	30.5	31.5	30.5	28.5	32.5	49.5	29	29.5	29.5	35.5	30	32.5	28	31	29.5	28.5	41.5	30	30.5	30.5	30.5	29.5	29	31	57	34	71.5	35	23.5	24	25.5	33	31	34	31	31.5	29	28.5	33.5	28	27.5	36	32
13	8	57|58	GDF11	O95390	JHU17530.B13C8R58	23	25	30	31	40	29	29	27.5	29	26.5	29	28.5	31.5	30	29	30.5	36.5	37.5	35	35	32	30.5	34.5	29.5	29	30.5	29.5	42.5	90.5	32	30.5	30.5	29.5	31	62	28.5	30.5	29.5	38.5	30.5	34	29	32.5	32	29.5	36.5	31.5	30	31	31	30.5	29.5	31	58	32.5	100.5	38.5	24	24	27	31	30.5	37	31.5	38.5	28.5	27	42.5	34	33.5	39.5	34.5
13	9	57|58	DEFB103A	P81534	JHU17519.B13C9R58	22	25.5	32.5	29	33.5	28	27.5	28.5	29.5	26.5	28.5	29	30.5	33	28	30	36.5	32	30	38.5	28	29.5	31	29.5	28.5	29.5	30	34	42	31	31.5	30	29.5	30	48	30	29.5	30	38.5	30.5	34.5	29	30	29	28.5	29	30.5	30.5	30	31.5	30	29.5	31.5	55.5	31	97.5	35.5	23.5	23.5	26	32	30	37	30.5	36.5	26.5	25.5	36.5	29.5	29.5	37	34.5
13	10	57|58	FIGNL2	A6NMB9	JHU17712.B13C10R58	23	25.5	33	30.5	30	29	29	28	31	27.5	29	30.5	32	30	31	30.5	37.5	30	31	37	29.5	31	35	31	29	32.5	29	36.5	31.5	31.5	35	30	30	30.5	66.5	30	31	30.5	44.5	29.5	34.5	30.5	32	34	30	29.5	30	31	32	30.5	29.5	31	31.5	75.5	32	124.5	44	24	24	26	32.5	31	42	32	37.5	32.5	28	46.5	39.5	32	45.5	42
13	11	57|58	CDKL5	O76039	JHU07598.B13C11R58	23	25	33.5	30.5	31.5	28.5	27.5	27	29	26.5	29	28	33	29.5	29	31.5	33	30	29.5	30	29	29	30.5	30.5	28.5	29.5	29.5	34	30.5	30.5	30.5	30	29	30	49.5	29.5	29	30	36	30.5	33	29	33	30	29	29	30.5	30	30.5	29.5	30.5	29.5	31	39.5	35.5	58.5	31	24	23.5	25	30.5	30	34	29	31.5	29	27.5	31	27	28.5	31	27
13	12	57|58	SLCO4C1	Q6ZQN7	JHU17490.B13C12R58	23	26	35.5	30	30.5	29.5	36	27	28.5	27.5	29	28.5	31.5	30	30.5	35.5	34.5	30.5	29	39.5	28.5	29.5	35.5	30.5	29.5	31.5	30	40	36	30	35	30.5	29.5	30	63	31	30.5	31.5	43	32	34.5	29.5	35	33.5	29.5	29	31	33	30.5	32	30.5	31.5	31.5	69	31	130	35.5	23.5	24.5	25	31	31	35.5	34.5	36	29	27.5	42.5	35.5	33	47.5	39.5
13	14	57|58	PLXNC1	O60486	JHU17569.B13C14R58	23	25	30.5	29	32.5	29	28	26.5	28.5	28.5	28.5	28	29.5	29	30.5	32	29.5	30	28.5	32.5	29	30	31	30	28.5	30.5	29	31.5	41	31	33.5	30	29	30.5	53	29	29.5	29.5	38	30.5	31.5	28.5	30.5	29	31	28.5	31	30	30	31	29.5	29	30.5	38	31.5	55	33	24.5	24.5	25	31.5	30	33	30	34	30	27	30.5	27.5	28	32.5	32.5
13	15	57|58	SLCO4C1	Q6ZQN7	JHU17490.B13C15R58	23	25.5	33.5	29.5	34	30.5	35	27.5	28	27.5	29	29	30.5	30.5	30	29.5	31.5	30	29.5	33.5	28.5	29	31	30.5	31.5	30	29	36	38.5	30	31	30.5	30	31	59.5	29.5	29.5	32.5	33	29.5	34	28.5	34.5	31	28	30	31	30	30	31.5	29.5	30.5	31.5	52.5	32.5	87	31.5	23.5	25	27	31.5	30.5	36.5	30	35	27.5	26.5	38	32	30.5	38.5	34.5
13	16	57|58	FANCD2	Q9BXW9-1	JHU17632.B13C16R58	23.5	25.5	31.5	29	31	29	27.5	27.5	28.5	28	28	28	29.5	29	28	29.5	33	30	32.5	30	28.5	29.5	31	29	29	31	29	32	32.5	30.5	31.5	29.5	29.5	30.5	45.5	29	30.5	30.5	33	32	37	29	32.5	30	28.5	29	30.5	30.5	30.5	31.5	30	30	30.5	39.5	31.5	56.5	28.5	23.5	24	25	32.5	30	32.5	32	33	33	24.5	31.5	27.5	28	31.5	34.5
13	17	57|58	GRXCR1	A8MXD5	JHU17533.B13C17R58	23	25	31.5	31.5	31	30	28.5	27	28.5	27.5	28.5	28	31.5	31.5	27.5	30.5	36.5	30	29.5	30.5	27.5	29	35	29.5	30	30	29.5	36	34	30.5	31.5	30	30.5	30	55.5	29	31	30	37	31	35.5	28	32.5	29.5	29.5	29	30.5	30.5	30	30	31.5	30.5	30.5	52	31	89	37.5	24	23.5	26.5	32.5	31.5	39	32.5	34.5	30	26.5	38.5	34	27.5	37.5	32.5
13	18	57|58	ALK	Q9UM73	JHU17282.B13C18R58	22.5	26.5	31	32	30.5	29.5	29	26.5	29.5	27	28	28	30.5	29	28	30.5	31.5	30.5	29.5	29	28	28.5	33	29	30.5	30	28.5	31.5	37	30	32.5	30	30.5	30	44	29.5	29.5	30	36	30.5	33	29	32.5	31	29	28.5	30	30.5	29.5	30	30	30.5	31.5	41.5	31.5	61.5	34.5	25.5	23.5	26.5	33.5	31	31.5	32	32.5	30	25	35	29	27	33.5	31.5
13	19	57|58	TRO	Q12816	JHU17683.B13C19R58	23	25	29	30	30.5	32	27.5	27.5	28.5	27	29	28.5	29	29	29	30	31.5	30.5	30.5	64	31.5	30	32	29	29.5	31	29.5	31	35.5	31	33	31.5	30	33.5	43.5	29	29	29.5	34	30	33.5	29	31	29	29	29.5	31	30	30.5	29.5	30	31	32	44.5	32.5	54	32	24.5	24.5	27	31	31	35	31	32	28.5	26.5	28	30	27	30.5	30
13	20	57|58	MAP4K1	Q92918	JHU17309.B13C20R58	22.5	25	30.5	29.5	37.5	30	27.5	27	27	27.5	28.5	29	31	30	29.5	32	31.5	32	36	35.5	28.5	31	33	29.5	30	31	31	37	77	30.5	33	33.5	30.5	30.5	59	29.5	32	30.5	38.5	30.5	35	30	35	33	32	29	32.5	30	30	30	30	29.5	31.5	54.5	31.5	97	40	24.5	25.5	26.5	31	31.5	37	32.5	36	28	26	34.5	26.5	30	35.5	34
13	22	57|58	PADI6	Q6TGC4	JHU17566.B13C22R58	22.5	25	32.5	32	43.5	31.5	28	28.5	29.5	28	29	28	35.5	31	29	32	36	33	34.5	37	33	31	35	31.5	31.5	31.5	31	43.5	99	31.5	38	31.5	33.5	33	52.5	29.5	31.5	30.5	35	31.5	38.5	28.5	34.5	34.5	29.5	30	30	32.5	30.5	30.5	33.5	31	31.5	52.5	35	79.5	34.5	25	24	27	31	34	37	31.5	39	34	26	43.5	28	33.5	37.5	31.5
13	23	57|58	CD109	Q6YHK3	JHU17428.B13C23R58	22	25	29.5	32	37.5	28.5	27.5	27.5	28	26.5	29	31	34.5	30	28.5	33.5	35	31.5	32.5	38	28	29	30.5	29.5	29	29	30	35.5	59.5	31	31.5	29.5	31	31.5	54	29	30	30	37.5	32	35.5	30.5	32	31	29	29.5	30.5	35	30	31.5	31.5	29.5	30.5	56.5	32.5	107	35.5	25	24	26.5	32	31	36.5	32.5	34.5	32.5	26.5	40	27	31	40	32.5
13	25	57|58	KRTAP5-7	Q6L8G8	JHU17651.B13C25R58	22.5	26	30.5	30.5	29	29.5	27.5	27.5	28	28.5	29	27	28.5	29.5	28.5	29	29.5	29.5	28.5	28.5	28	28.5	30.5	29.5	30	30	30	31	29.5	29.5	30	30.5	29.5	31.5	34	29	31	30.5	30.5	30.5	36	30.5	32	29.5	29.5	29	30	31	30.5	30	30	29.5	30	33.5	30.5	27.5	28.5	24.5	23.5	26	31.5	30.5	32	30	26.5	29	24	24.5	25	26	26	26
13	27	57|58	ITGA2	P17301	JHU17540.B13C27R58	23	25.5	34	30	34	31.5	29.5	28	29.5	28.5	29	30	32	30	27.5	29.5	31.5	31	31	34.5	28.5	29.5	32	29.5	29.5	30	29	35	46	30.5	31	29.5	30	29.5	52	29	29.5	32.5	39	30	31	33	34	29	29.5	29.5	31	30	31	30.5	30.5	29	30.5	45	31.5	79	31.5	24	24	26.5	34.5	30.5	33	32.5	32	28.5	24.5	34.5	34	29.5	43	40.5
13	28	57|58	PDE8B	O95263	JHU17749.B13C28R58	23.5	27	31.5	31	38	32	28.5	30	29	28.5	29.5	30	30.5	32	29	30	33	30.5	37.5	37	28.5	31	34.5	29	31	30.5	32.5	35	34.5	30	34	31	33.5	30	73.5	29	30	30.5	40	34.5	30.5	30.5	31.5	32	30	31	33	30.5	30.5	32	30.5	30	31	47	35.5	72.5	31	26.5	24.5	32	34.5	30.5	34	31.5	42.5	31.5	27	38.5	29	28	37	35.5
13	29	57|58	PABPN1L	A6NDY0-4	JHU17565.B13C29R58	22.5	26.5	33.5	29.5	29.5	31.5	28	27.5	29	27.5	29.5	29.5	31	31	31.5	29.5	36.5	29	31	34	29	30	34	29.5	29.5	30.5	30.5	33	30	31	33	31	30.5	32.5	48	29	29.5	31	42	30.5	31.5	31	32.5	32	30	30.5	32.5	31.5	30.5	30.5	29.5	29.5	30	57.5	34	86.5	34	25.5	24	25.5	31.5	30.5	33	32	34	28.5	25.5	38.5	30.5	27	40.5	37.5
13	31	57|58	IGSF5	Q9NSI5	JHU17725.B13C31R58	22.5	26.5	36.5	32.5	46.5	31	28	32.5	29.5	27.5	32	35.5	34.5	36.5	33	40	37.5	36	35.5	44.5	32	35.5	40	30.5	31.5	31.5	30.5	38.5	92.5	30.5	33.5	29.5	30.5	31.5	84	29	40.5	31.5	55	31.5	33	34	40.5	34	33	30	31	31	34.5	34	30	29.5	31	76	32	158.5	43.5	24.5	24.5	29.5	33.5	30.5	43.5	33	63	36	27	69	37	34.5	55	48.5
13	32	57|58	NMS	Q5H8A3	JHU17553.B13C32R58	23	25.5	32	28.5	38	30	29	27	28.5	27	28.5	28.5	36.5	31.5	28.5	30	33	32	33.5	36	28.5	30.5	37	30.5	29	30.5	30	45.5	73	30.5	31.5	30	30	31.5	60	30	36	29	39.5	31.5	38	29	36	36.5	30.5	29	33	32	33	30.5	33	30.5	31	57.5	33.5	91	39	23.5	24	28	32.5	31	37.5	31	38	29.5	25	43	27	32	41	36
13	1	59|60	BHLHE22	Q8NFJ8	JHU17604.B13C1R60	23.5	25	34	32.5	29	29	27	32.5	28	26.5	28	28.5	28.5	29.5	33.5	30.5	33	30.5	28.5	31	29.5	29.5	32.5	29.5	28.5	30.5	28.5	31.5	34	31	30	29	31	30	48	29.5	30.5	30.5	32.5	30	33.5	28.5	30.5	30	30	28	31	29.5	30	30.5	30.5	29	30.5	39	31.5	51	29.5	24	24	24.5	33	30.5	33.5	34	33	29	25.5	33.5	27.5	28	32.5	28.5
13	2	59|60	SMG6	Q86US8	JHU17492.B13C2R60	23.5	25.5	33	30.5	31.5	29	28	28.5	28.5	26.5	28.5	28.5	35	34.5	28.5	30.5	32	30.5	32	30.5	30	32.5	34	30.5	32.5	30	28.5	42	31	30.5	30.5	30.5	31.5	31.5	61.5	29.5	30	31.5	37	31.5	34.5	32	31	28.5	32	28.5	30	31	31	30	32	31.5	31	44	36.5	60.5	32.5	24.5	25	24.5	33	30.5	38	32	32	32	28	34	26	30	36.5	32.5
13	6	59|60	ZXDB	P98169	JHU17688.B13C6R60	23	24.5	33.5	29.5	31	30	29.5	28	28.5	27.5	29.5	27.5	30.5	31	29	32	36	30	32	31	27.5	31	30.5	29	31.5	30	30	30.5	35	30.5	31	30.5	30.5	30.5	46	29	29.5	30.5	35	30.5	36	28.5	30	29.5	28	29	31.5	30	30	30.5	32	29.5	30.5	43	32	57	32.5	24.5	25	25.5	32	32.5	36.5	32	30	27	25	33	26.5	29	34	32
13	7	59|60	MTSS2	Q765P7	JHU17738.B13C7R60	23	26	30.5	31.5	29.5	31.5	27.5	28.5	30	28	29	28	28.5	31.5	31.5	31	31	30.5	31.5	34.5	28	30.5	29.5	30	30.5	31	29	34	32	30.5	30.5	29	31	30.5	49	29	28	30.5	38	31	37.5	29.5	33.5	30	29	31.5	31	32	30.5	30.5	30	29.5	29.5	50	30.5	68.5	38.5	25	24.5	24.5	33.5	31	36.5	32	31.5	35.5	25	34.5	33	35.5	38	29
13	8	59|60	RAET1L	Q5VY80	JHU17574.B13C8R60	23	25	61	33	38.5	39.5	29	31	31	36	30.5	33.5	46.5	35	34	44	60	31	48	82.5	33	32	47.5	31	34	35.5	30	51	79.5	34	44.5	34.5	43.5	34	309.5	30	31.5	32.5	93	35	46.5	32	50	46.5	31.5	30	33	37	42.5	30	34	32.5	32	130.5	32	380.5	82	27	28	31.5	47.5	33	67	40	56.5	37.5	25.5	111.5	76.5	78.5	137.5	108.5
13	9	59|60	CFAP54	Q96N23-2	JHU17511.B13C9R60	23	24.5	32	29	34.5	28	29	28	30.5	30	28	28	32	34.5	28	29.5	34.5	35	31	33	31	31	36.5	30	29	30	30.5	37.5	45	30.5	34.5	30	31	30	53	28.5	30	29	35.5	31	35	30.5	33	30.5	29.5	29.5	30.5	31	31.5	30	30.5	30	30.5	53	31	79.5	37	25.5	25	24	31.5	32.5	37.5	31	31	31	25	33	31	32	34.5	35
13	10	59|60	HCN3	Q9P1Z3	JHU17721.B13C10R60	23	25	32	30.5	35.5	30	28.5	27.5	28	28.5	29	28.5	31	37.5	28	32.5	34	30	33	36	30.5	33.5	35	29.5	30	30.5	29	36.5	57	31	33.5	29.5	31.5	31.5	77.5	28.5	32	30	43	30.5	31	29.5	37	32	29.5	29.5	31	31	30.5	31.5	30.5	29.5	31	73.5	32	99	40.5	24.5	26	28.5	31	31.5	41	32.5	39	32	26	37.5	32	33.5	47	38
13	11	59|60	CDC42BPB	Q9Y5S2	JHU17287.B13C11R60	23	25	32.5	31	28.5	28	28.5	28	27	28.5	29	28	31.5	32.5	29.5	29.5	34	30.5	30	32.5	28.5	37.5	32.5	30.5	29	30	29.5	31	33	31.5	31	29.5	30.5	30.5	44	29.5	30	30	34.5	30	35.5	29.5	32.5	31	29	31	31	31.5	31.5	30.5	30	30	31	38	32.5	44	30.5	24.5	24.5	25.5	33	30.5	33.5	31	29.5	28.5	24.5	29	26.5	28.5	33	31.5
13	13	59|60	FLNB	O75369	JHU17713.B13C13R60	23.5	24.5	38	32	30	28.5	28	29.5	29.5	27.5	28.5	28	29.5	32.5	30	31	34.5	30	29.5	36.5	28	30	76.5	29.5	29.5	30	30	37.5	34.5	31	30.5	29	30.5	32	57.5	29	39	31	37	31	34.5	28	34.5	30.5	28.5	29	30	31	32	29.5	29.5	31	30	49.5	30	85.5	38	24.5	24	25.5	33	33	38.5	31.5	39	31	28.5	31.5	30	31	39	38
13	14	59|60	KRTAP5-2	Q701N4	JHU17545.B13C14R60	23	32	54.5	54	45.5	39	39	39.5	35	41.5	38.5	44.5	50.5	53	45.5	45.5	65	37	39	45	33.5	74.5	88	36	35.5	42	38	42	51.5	40.5	54	96.5	44.5	41.5	92.5	53.5	54	49	67	40	58.5	34	46	41.5	32.5	33	40.5	39.5	35	40.5	42.5	43.5	32	72.5	62	102.5	84	32.5	30	53.5	76	44	51.5	47	74.5	62.5	38.5	51.5	54	44	74	45
13	16	59|60	LMF1	Q96S06	JHU17654.B13C16R60	23	25.5	46	34	45.5	45	28	28.5	28.5	28.5	29	37.5	43	35	31	37.5	39.5	38.5	39.5	51	31.5	33.5	45	32.5	30.5	34	29	47	97	32	40	29.5	34.5	30.5	135	29.5	31.5	33.5	59	34.5	40	30.5	45.5	40	34.5	29	32.5	34.5	33.5	32	35.5	35	33	88	31	147	67	27.5	26.5	27.5	41.5	32.5	47	36.5	51	33.5	25.5	121.5	73	71.5	132.5	94
13	17	59|60	GLT6D1	Q7Z4J2	JHU17531.B13C17R60	23	25	34.5	33.5	35.5	33.5	27	27.5	28.5	27	28.5	30.5	33	31	29	37	36	30.5	35	38.5	28.5	33	34	28.5	29	29	30.5	37.5	44	30.5	36	30.5	31	30	77.5	28.5	29.5	30	47	31.5	34.5	28	33.5	33	30	28.5	31	32.5	34	31	34.5	29.5	31	51.5	30.5	121.5	44.5	25	24	27.5	35	30.5	39.5	31.5	33.5	30	25.5	63.5	46.5	34.5	59	62
13	18	59|60	FOLH1B	Q9HBA9	JHU17714.B13C18R60	23	24	37	31	39.5	29.5	28.5	27.5	29.5	28.5	27.5	27.5	29	36.5	29.5	36	35.5	32.5	40	41	29	32	36	29.5	30.5	29.5	29	36.5	74.5	31	30	29.5	34.5	31.5	73	29	30.5	30.5	49	30	32.5	29.5	34.5	32	29.5	29.5	31	32.5	31	30.5	32.5	30	30.5	59.5	33	121	37	27	25	26.5	34	30.5	40	32	39.5	28	26.5	42	35.5	37	42.5	37
13	19	59|60	GUCY2F	P51841	JHU29104.B13C19R60	23	25.5	37	30.5	34.5	33.5	29	28	28.5	28.5	28	32.5	38	30.5	29.5	36	33	31	33.5	36	34	32.5	36.5	29	31.5	30.5	29.5	32.5	51.5	31.5	31.5	29.5	33.5	31	79.5	29.5	29.5	29.5	41.5	33	36	30.5	35.5	35	30.5	29.5	31	32.5	33.5	31	31.5	30.5	30.5	59.5	32.5	96.5	41.5	24	24.5	25	33.5	30.5	40	33.5	40.5	29.5	26	66	50.5	48	77.5	73.5
13	20	59|60	GDPGP1	Q6ZNW5	JHU17424.B13C20R60	23	25.5	37	30	45.5	31	30.5	28.5	29.5	29.5	29	30	36	39.5	28.5	38	38.5	35	44	41.5	30	39.5	44	31	31.5	31	31.5	40	142	30.5	35	29	33.5	35	95.5	30	113	31	52.5	34.5	38	30	40	32	32.5	29	34.5	32.5	31.5	31	33	33	31	85	32	180	53	30	24	30.5	35	31.5	43.5	34.5	50.5	32.5	26	59.5	47.5	40	67	45
13	21	59|60	RTTN	Q86VV8	JHU17757.B13C21R60	23	25	31.5	28.5	31	28.5	27	27	29	27	30.5	29.5	29.5	30	28	32	30.5	29	31	31.5	28	31	33.5	30.5	29	29	29	37	36.5	31.5	31	29.5	32.5	32	47	28	29	30.5	35.5	30	36.5	30.5	30.5	29	29.5	30	30	31	31	30	31	29	30.5	47	30.5	52	32	23.5	23.5	25	31	30.5	36.5	31	32.5	26.5	26.5	33.5	28	28.5	34.5	30
13	22	59|60	GALNT10	Q86SR1	JHU17528.B13C22R60	23	25.5	59	32	63	71.5	28	27.5	34.5	31.5	28.5	36	43	40	28.5	46.5	44	35.5	40.5	75.5	33	38.5	40.5	36.5	31.5	34.5	29.5	55	136.5	33	42.5	30.5	39.5	33	141	29	33.5	31.5	75	36	44	31	58.5	57.5	39.5	28.5	32	33.5	37.5	35	34.5	30.5	34	107.5	35	231.5	106.5	28	23.5	32	48	34.5	53	39	46.5	35	29.5	250	83.5	132	216.5	175.5
13	23	59|60	RNF215	Q9Y6U7	JHU17480.B13C23R60	23.5	25	44.5	33	46	36	29.5	28.5	29	30.5	28.5	32.5	37	40.5	29	37	38	33.5	40	51	30.5	33	40.5	32.5	29	32.5	31	43.5	98.5	30	34	30.5	37	31	100	30	30.5	33	57	30	37.5	28.5	40.5	35	32	29.5	32	32	32.5	31.5	34	30	30.5	83	31.5	171.5	54	25	25	31.5	36	31	44	35.5	44	33	28.5	86	63	48.5	69.5	70
13	24	59|60	KRT12	Q99456	JHU17650.B13C24R60	23.5	25	38	31	30.5	28	27	27.5	28.5	28.5	29.5	29	31.5	32.5	31.5	30	32	30	37.5	32.5	28.5	29.5	33	29.5	29	29	29.5	36.5	37	31.5	31	31.5	32	32	48.5	30.5	34.5	33	38	31	35.5	30	33	29.5	29	29.5	31.5	30	30.5	31.5	32	29	30.5	53.5	31	68.5	32.5	24.5	24.5	25.5	33.5	32	39	30.5	35.5	29	27	32.5	31.5	35	33.5	39.5
13	25	59|60	GJD3	Q8N144-2	JHU17635.B13C25R60	23.5	26	43.5	31.5	46	38.5	30.5	28	29	28	29	34	34.5	40	30	38.5	41	33.5	36	47	32.5	33	38	32	29.5	32	31	45.5	79	31.5	37	30.5	34	34	104	30	30.5	32.5	45	32	40	31.5	46.5	36.5	29.5	31.5	31	32.5	34.5	32	31.5	31.5	31.5	73	32	140	44.5	27	24	26.5	34	31.5	45.5	37	40.5	31	26	55	44	43.5	72	55
13	26	59|60	PIEZO2	Q9H5I5-2	JHU17475.B13C26R60	23	24.5	32	30.5	36.5	28.5	30	27.5	30	27.5	28	29.5	31.5	31.5	29.5	34	34.5	29.5	33.5	33.5	29	34	34	29	29	29.5	30	37.5	45	30.5	31	31.5	32.5	31	73.5	30	29.5	30	40	31.5	38	31	36.5	31.5	31.5	29.5	31	30.5	31	29.5	29.5	30.5	30.5	55.5	30.5	102.5	35	24.5	24.5	29	34	30.5	41	32	44	27.5	26	43	36	31	44	41.5
13	27	59|60	FOXD4L1	Q9NU39	JHU17526.B13C27R60	23	25	32.5	32	29.5	30	27.5	28	27.5	26.5	29	28	34	30	28	30.5	34	29	29.5	31.5	29	29.5	31	29.5	29	30.5	29	35	33.5	30.5	32	29.5	31.5	30.5	41.5	29	29.5	31	35.5	30	34	29	34	29	29	29	30.5	30	30.5	30.5	30.5	29.5	30.5	50.5	31.5	80.5	31	24.5	24.5	25	31	32	40	30.5	29.5	29	26.5	36.5	33	30	35.5	29.5
13	28	59|60	SH3PXD2B	A1X283	JHU17761.B13C28R60	23.5	24.5	32	30.5	29.5	29.5	27.5	28.5	27.5	26.5	29.5	28	30	29.5	28	29.5	34	29	29.5	30.5	28	30.5	32	28.5	30	29	29.5	36.5	32.5	30	31.5	29	33.5	31	51	30	29.5	31.5	32	30	37	29	31	29	30	29.5	31.5	31	31	30	29.5	30	30	42	31.5	52.5	33.5	25	25.5	25.5	31	30.5	35.5	31	35.5	27	27.5	33	27.5	29.5	31	30
13	29	59|60	OR5AC2	Q9NZP5	JHU17562.B13C29R60	23	24.5	32.5	28.5	31.5	29	31	28.5	28	26.5	28.5	29	31	29	28	30	35.5	29.5	29.5	33.5	29	30	31.5	30	29.5	29.5	29.5	33.5	34.5	30.5	31.5	29.5	32	31	46	31	29.5	31	36	30	33.5	30	32.5	29.5	29	29	31	30	31	30	30	29.5	31	43	33	70.5	32.5	25.5	24.5	24	33	31	33.5	30	35.5	29	25.5	35	29.5	28	33	31.5
13	30	59|60	UGT2A1	P0DTE4	JHU17774.B13C30R60	23	24.5	32	30	32	28.5	29	27.5	28	28	29	29.5	33.5	30.5	29.5	32.5	32.5	32.5	32	35	28.5	32.5	33	30.5	30.5	31	29	33	45.5	31	31.5	30.5	31.5	32.5	70	29.5	28.5	32	40	31	34	28	34	30	29.5	29.5	31	31.5	30.5	30.5	31	31	30.5	53.5	30	72	36	25	23.5	28	32.5	33	37.5	30.5	38.5	32	28	37	28	31.5	41	35.5
13	31	59|60	ANO10	Q9NW15	JHU17691.B13C31R60	23	24	36	33.5	35	30.5	29	28	27.5	26.5	28.5	28	30.5	30.5	27.5	29.5	32.5	30	30	29.5	28	30.5	34.5	29.5	29.5	29.5	29	35.5	29	34	33	30	31	32.5	34.5	30.5	31.5	30.5	31	32	33	30.5	35	29.5	30	30	30	31.5	30	29.5	29.5	30	31	35	30.5	28.5	27	24	25	28.5	35	30.5	31.5	31	29.5	29.5	26	25	26.5	26	26	28.5
13	32	59|60	RYK	P34925-2	JHU17316.B13C32R60	23	25	37	30.5	43.5	35	30	28.5	29	28	29.5	31.5	34	36.5	31.5	38	38	34	36.5	41.5	29.5	34.5	35.5	30	30.5	30	31	49	89	33.5	33.5	31	32.5	34.5	81.5	28.5	31	31	40.5	33	40	28.5	37	33.5	31	29	30.5	32	35	32.5	32.5	32.5	31.5	68	31.5	131	46	24.5	25.5	26	38	31	42.5	34.5	48.5	31.5	26.5	70	56	41.5	64.5	77
13	2	61|62	MS4A14	Q96JA4	JHU17834.B13C2R62	22.5	24.5	34.5	31.5	34.5	31	27.5	29	30	27.5	28	28.5	33	31	30.5	31.5	35	31	34	41.5	29.5	35	35.5	30.5	30	29	29.5	35.5	45	30.5	33	28.5	31.5	33	91.5	29	33.5	30.5	43	42.5	34.5	30	34	33	32	30.5	30.5	32.5	30.5	34	29.5	31.5	30.5	64	31.5	100.5	40	24	25	27.5	33.5	33.5	61.5	34	37	32	46.5	41	37	35.5	44.5	38.5
13	3	61|62	CRLF2	Q9HC73	JHU17793.B13C3R62	23.5	25	81.5	41	69.5	65	616	30	35.5	35	29	48	91.5	32.5	40	47.5	44.5	47	49	66	39.5	37.5	59.5	39	35	31.5	36.5	90	227.5	33	49.5	32.5	36	37.5	176	29.5	32.5	35	83	40.5	45.5	31.5	70	73	35.5	29.5	33	31.5	39	37	34.5	37	33	98	34.5	219.5	115	29	31	28	48.5	34.5	64.5	45.5	57	48.5	28	272.5	199	147.5	326	212.5
13	4	61|62	TSC1	Q92574	JHU18035.B13C4R62	23	26	30.5	31	30	29	29.5	28	29.5	27.5	29	29.5	29.5	30.5	29	30.5	37	30	33	34	28.5	33	33	30.5	31	28	30	36.5	40	32	32.5	31	31	31.5	61.5	31.5	29	30	39	33.5	37	30	30.5	30	30	29.5	31	33	31.5	30	31.5	30	32	54	31	72	39.5	25.5	24.5	29	33	30.5	34.5	32	36.5	32.5	25.5	32.5	33	31	34	34.5
13	5	61|62	RBMY1E	A6NEQ0	JHU17848.B13C5R62	23	25	30.5	33	31	29.5	27.5	29	30.5	26.5	28.5	28.5	32	51	29.5	32	34	30.5	31	35.5	31.5	29.5	37	30	30	28	31.5	36	36.5	32	33	30	31	30.5	54	28.5	30.5	31.5	37.5	30.5	39	29	33	30.5	30	29.5	31.5	29.5	30.5	30	31	30	30	53	33	82	29.5	25	26	27.5	37	30.5	35.5	32.5	34	30	27.5	33.5	30	30	36.5	32.5
13	6	61|62	EME2	A4GXA9	JHU17982.B13C6R62	23	25	37	33	47.5	32.5	31.5	31.5	34.5	28.5	29	31.5	35	36.5	31.5	35.5	40	43	38.5	53.5	32.5	33	43	31.5	30.5	31	30.5	51.5	216.5	33.5	41	30	34.5	33.5	78.5	29.5	34.5	38.5	59	36.5	39	32	45	38.5	30.5	31	42	33	32	39	35	33.5	31	87.5	37	143	61.5	27.5	26.5	29	34.5	35.5	71	38	57.5	47	28.5	57	38.5	38.5	63.5	46.5
13	7	61|62	SLC45A1	A0A2H2EQP0	JHU18128.B13C7R62	23	24.5	32.5	34	36.5	31	27.5	28.5	27	27.5	28	29.5	33	34	29.5	32	31	31	31.5	37	31	30.5	37	30	29	28.5	30	39.5	58.5	31.5	35	29.5	31.5	36	63	29	29	31	37.5	32	35	29	32	31	29.5	30	31	32	29.5	32.5	30.5	33	31	52	30.5	80.5	33.5	25	26	27.5	31.5	29.5	51.5	34	35	30.5	27.5	43.5	37.5	36	45.5	39
13	8	61|62	ANKRD28	O15084	JHU17873.B13C8R62	22.5	25.5	33	33.5	37	32	28	31.5	28.5	28	28.5	31.5	37	35.5	37.5	34	38.5	34	36.5	38	29.5	30.5	477	31	29	28.5	30.5	36.5	48	30.5	41	29.5	31	32	61.5	30	32	30.5	43.5	35	36	32.5	36	32.5	29.5	29.5	32.5	32	30	30.5	30.5	31	31	61	31	79	37	25	25	33	32.5	30	42.5	29.5	34.5	32.5	27.5	38	41	35.5	41.5	35
13	9	61|62	FNIP2	Q9P278	JHU17897.B13C9R62	22.5	25	31.5	45.5	34	28.5	27	29.5	28	26	29	28	29	31	29	31.5	47	29.5	30	73.5	30	32	36	30	29.5	31.5	29	36	33	31.5	48	29.5	31	31.5	57.5	29.5	29.5	30.5	55	30.5	36	44	32	31.5	31.5	29	32	31	30	32.5	30.5	30.5	31.5	37.5	31	52	36	23.5	27	27.5	42	30.5	98	31.5	43	32.5	28	30	32	26	40	54
13	12	61|62	KIR2DS5	Q14953	JHU17818.B13C12R62	22.5	25	58	36.5	45	39	30.5	32.5	33.5	29	32.5	34	45.5	37.5	34.5	48	53.5	36	35	75	31.5	45	56	33	33.5	31.5	29.5	50	139	31	37	34	35.5	30.5	164.5	30.5	31.5	33	78.5	31.5	39.5	31	67	57	31	29.5	32.5	34	32	34	30	31	33	105.5	32	282	91.5	23.5	28	28.5	44	33	64	38.5	67.5	40.5	28	195.5	218	94.5	179.5	137
13	13	61|62	PRR25	Q96S07	JHU18119.B13C13R62	22.5	24.5	32.5	31.5	40	29.5	28	30	29.5	26.5	28	28.5	32.5	30	30	31	31.5	31	33.5	40	29.5	33.5	33.5	31	29.5	28	30	37.5	53.5	32	31	30.5	31	31.5	59	29	30.5	31	38.5	31.5	37	28	32.5	36	29.5	33.5	32	32	30	32	32.5	30	30.5	63.5	33.5	101	49.5	24	24.5	25.5	32.5	30.5	42.5	33.5	45.5	30	28	60	32.5	40	43	38.5
13	14	61|62	MARK4	Q96L34-2	JHU17311.B13C14R62	22.5	24.5	32	34.5	34.5	32.5	28.5	29	29.5	28	29	32	37	33.5	35	47	35.5	28.5	38	45.5	30	36.5	36	30.5	31.5	30	29	35	41.5	31	36	33.5	32	30.5	89.5	31	29.5	32.5	45	35.5	34	29	38.5	35.5	30	30	31.5	32	32.5	31	31	31	31	93	31.5	175	53	25.5	25.5	27	34.5	31	53.5	38	57	32.5	27.5	69.5	40	45	61.5	47.5
13	15	61|62	HMX1	Q9NP08	JHU17812.B13C15R62	23	25.5	31	31.5	30	29	27.5	28.5	28.5	26	28	29	29	30.5	29	29.5	30.5	30	31	31	30	29.5	31.5	29.5	29.5	30.5	29.5	31	36	31.5	33	29	32	31	44	30	30.5	31	31.5	31	34	28.5	31	29.5	29.5	29.5	31.5	30.5	29.5	31.5	30.5	31	31.5	44.5	30	54.5	30.5	23.5	25	26	33	30.5	35.5	30.5	35	32.5	26	31	31	28.5	31.5	32
13	16	61|62	FLT4	P35916	JHU17297.B13C16R62	23	24	31	29	35	30	29.5	28	28.5	26.5	27.5	27.5	30.5	28.5	28.5	31.5	31.5	29.5	29	34.5	29.5	32	32.5	30	29	28.5	29	32	49	33	32.5	29.5	32.5	30.5	53.5	28.5	31	30.5	38	30.5	37.5	28	33	31	29.5	29.5	32	30	30.5	31	30.5	30	31	47.5	30.5	69	33.5	26	24	26	32.5	31	37	32.5	34	29.5	25	38	30.5	29	41	40.5
13	17	61|62	STK39	Q9UEW8	JHU17319.B13C17R62	23	25	34	31	30.5	29	28.5	28	29	26.5	29	27.5	32	31	29	30.5	33.5	28.5	32	35.5	28.5	32.5	31	30.5	29.5	28.5	29	31.5	35	30.5	33	29.5	31.5	30.5	49.5	29	29.5	30.5	42.5	31.5	37.5	29	34.5	32.5	29.5	29	31.5	30	32	30.5	30	31	30.5	58.5	30.5	89.5	36.5	25	24	27.5	31	30	37.5	30.5	34	29.5	26	38	30	30	42	35
13	18	61|62	NOS1	P29475	JHU18111.B13C18R62	22.5	25	34	31.5	36.5	34.5	30	30	30.5	31	29	31	35.5	32	30.5	35	37	31.5	36.5	42	32	36.5	36	30	29	28.5	29.5	33.5	53.5	31	37.5	29	33	31.5	73	30	34.5	35	48.5	31.5	36.5	29.5	36.5	36	32.5	29.5	31	32.5	30.5	30.5	31	31.5	30	80.5	31	113.5	54.5	24	25	26	35	31	40.5	33.5	54	34	27	65.5	36	43.5	50	41.5
13	19	61|62	MAGEL2	Q9UJ55	JHU18002.B13C19R62	23	26.5	31.5	33.5	34	30.5	30.5	30.5	31.5	27	29	29	33.5	33	30.5	33	34.5	30	37.5	38.5	33.5	32.5	35	30	29	30	29	31	47	30	32	30.5	32.5	32	59.5	29	30	30.5	39	30.5	36.5	28	32	32.5	31.5	29.5	33	30.5	30.5	31.5	31.5	30	31	56.5	30.5	68	41	25	24.5	30	33.5	30.5	41	31	37.5	30.5	26.5	37	34	33.5	39	35.5
13	20	61|62	TAAR9	Q96RI9	JHU17855.B13C20R62	23	24.5	34.5	31	40	31.5	29	27.5	29.5	27	28.5	30	39	31.5	32	32.5	35	34	36	44.5	29.5	31.5	37	30	31	30.5	29	38	92.5	31.5	33	30.5	32.5	32	86	29.5	31	31.5	43	31.5	41	30	40.5	32	30.5	29.5	30.5	30	29.5	31.5	29.5	31.5	31.5	64	30	138.5	40.5	24.5	24.5	27.5	32.5	34.5	41	35.5	42.5	28.5	26.5	52	40	39.5	60.5	48
13	21	61|62	E2F3	O00716	JHU29115.B13C21R62	23	24	32.5	29.5	31	30	28	28	30	27	28.5	28.5	30	30	29	29.5	30	29	32.5	31	28.5	30.5	31.5	29.5	29.5	28.5	29	33	31	31	33	29	30.5	30.5	43.5	28.5	29	30	34	30	34	30.5	32	29.5	29.5	31	30	30.5	29.5	30.5	30	31	30	39.5	29.5	54.5	29	24.5	22.5	27.5	31.5	30.5	33	30.5	29.5	26	26	27.5	31	27.5	30.5	29
13	22	61|62	GHRHR	Q02643	JHU17901.B13C22R62	23	25.5	43	33.5	57	35	29	31	29	27	29	30.5	40.5	39.5	29	42	42.5	39	34	61.5	33	36.5	58.5	32.5	31	31.5	32	45	153.5	32	38	32	37.5	32	172.5	29.5	33.5	31.5	60.5	33	39.5	29.5	52.5	36.5	30.5	30.5	30.5	32	32.5	35.5	31.5	31.5	31	91.5	31.5	288	66	24.5	24	29.5	44	33	60.5	36	65	36	26	101.5	58	58	88.5	82
13	23	61|62	KIR2DL5A	Q8N109	JHU17817.B13C23R62	23	24.5	42.5	31	37	40.5	29.5	28.5	29	28	29	33	42.5	34	30.5	35.5	31.5	29.5	38.5	67.5	29	34	36.5	33	33.5	33.5	29.5	56.5	56	31	37.5	34	37	31	63	28.5	29.5	32.5	50.5	31.5	37.5	30	66.5	64.5	30	29.5	30.5	30.5	35	30.5	32	32	30	62	32	130.5	70.5	25.5	24	28.5	32.5	32.5	45.5	37	53.5	29	26	200	190.5	103.5	195.5	84.5
13	24	61|62	ANKRD20A3P	Q5VUR7	JHU17967.B13C24R62	22.5	25.5	31	30	33.5	29.5	29.5	28.5	28.5	27.5	29	28	31	31	30	30.5	33.5	28.5	29.5	34.5	29.5	30	31.5	30	29.5	29	29.5	34	31.5	31.5	31.5	29	30.5	30	48	28.5	29	29.5	39	30	32.5	28.5	33	31	30.5	29.5	30.5	32	30.5	31	32	30	30.5	50.5	29.5	73.5	31	25	24	26	31	30	34	30.5	35	27.5	25	31.5	29.5	28	33.5	32
13	25	61|62	PPAN-P2RY11	A0A0B4J1V8	JHU18021.B13C25R62	23	24	31.5	32	36.5	30	28	28.5	29.5	28	28	29	31	32.5	29	29	33.5	29.5	32	37	29	31.5	31	30	30.5	30	29	33.5	47.5	31.5	32	29	32	33	49.5	29	30	31.5	35.5	30.5	37	29	35	32	29	30	30.5	32.5	30	30.5	30	30	30.5	45.5	31	58	32.5	24.5	24	27.5	33	30.5	37	30.5	36.5	29.5	28	39	27.5	30.5	40	33
13	26	61|62	DCDC1	M0R2J8-3	JHU17796.B13C26R62	23	25	35.5	30	36	30.5	27.5	28	29	27	29	28	31	30	31	30	35	33.5	31.5	42.5	31	30.5	37	30.5	29	29	29.5	35	49.5	31	31.5	30	31.5	30.5	74	29	32	30	41	30.5	38	29	35.5	31.5	30.5	30	30.5	31.5	30	30.5	30	31.5	30.5	55.5	30	109	40	25	24.5	25	33	30.5	40	32	38	27	27	40.5	33	34	41	38.5
13	27	61|62	CES4A	Q5XG92-2	JHU17882.B13C27R62	23	25	34	34	38.5	28.5	29	28.5	29.5	26.5	29	29.5	33	31.5	31.5	29.5	34	34.5	30	37.5	30	31.5	31.5	30	29	30	29	34.5	53	32	32.5	30.5	30.5	31.5	62	30.5	33.5	30	43.5	30	32	29	33	33.5	31.5	30	30.5	30	30.5	31.5	30	29.5	31	58.5	31	86.5	34	25.5	24.5	27	37	30.5	37.5	30.5	34	27	27.5	38.5	31.5	29.5	37.5	33.5
13	28	61|62	SKIDA1	Q1XH10-2	JHU18061.B13C28R62	23	25.5	33	32.5	34	30.5	28	28	30.5	27	30	31	29	30.5	29	30	34.5	31.5	33	31.5	32	32.5	33	31	28.5	29	30.5	35.5	42.5	32.5	35	30.5	33	33	47	34.5	33.5	33.5	36.5	31	35.5	33	32	32.5	30.5	29.5	31	35.5	32	33	31	33.5	33	44	31	45.5	35	24	25	26.5	33	33	38	33	36.5	31.5	27.5	32	34.5	31	35.5	35
13	29	61|62	LOC100288966	Q86YR6	JHU17944.B13C29R62	23	27	100.5	34	35.5	46	41.5	31.5	37	31	29	32	51	29.5	33.5	50	187	34.5	79.5	217	35	204	64	48.5	38.5	33	31	40	50.5	31	59	32	49.5	32	679.5	30.5	39.5	37	252.5	41.5	43	30.5	118	46.5	38.5	30.5	32.5	58.5	46.5	32	33.5	35.5	34.5	462	32.5	1375.5	274.5	31	27	37.5	38.5	36	143.5	47.5	139	60	28	204	80	91.5	279	167.5
13	30	61|62	HS3ST4	Q9Y661	JHU18089.B13C30R62	23	24.5	47	31.5	37	30.5	28	28	28.5	26	29	31.5	39	31	28.5	34.5	38	29.5	35	49	32.5	32	38	29.5	29.5	29	29.5	36	63.5	31.5	33.5	29	34.5	31.5	160	29	30.5	32	58	30.5	32	29.5	36	35	31.5	29.5	32.5	31	34	30	31.5	29.5	31.5	77	33	188	51.5	25	25.5	27	37	30.5	42	34.5	50.5	28	25.5	51.5	53	41	79.5	91
13	31	61|62	ANKK1	Q8NFD2	JHU17283.B13C31R62	23.5	24.5	32	31.5	37	28.5	29	28	28	27.5	29	29	31	34.5	29	32	34.5	32	32	38	29.5	32	32	30	28	28.5	29.5	33.5	54.5	31.5	32.5	30	30.5	32	62.5	29.5	29.5	32	39.5	30	33	29.5	31.5	30.5	31	28.5	30.5	33	30	30.5	30	31	31	49	31.5	95.5	33	24	26.5	27	36.5	30	38.5	31	39.5	29.5	25.5	34	30	32	39	37.5
13	32	61|62	DCST2	Q5T1A1	JHU17887.B13C32R62	22.5	24.5	46.5	34	41.5	38.5	28.5	28.5	29.5	30.5	33.5	36.5	45.5	34	30.5	39	46.5	34	44	64.5	33	33.5	45.5	31.5	31	29.5	30	38	62.5	31.5	45.5	31	36	33.5	160.5	31	30	33	64	36	43	30	50	42	34	30.5	30.5	31.5	36.5	30	30.5	35	31.5	99.5	32.5	291	61.5	27.5	26	34	39	35	48.5	38	50.5	38.5	27	75	68	67	122.5	85
13	2	63|64	NKX6-1	P78426	JHU17838.B13C2R64	23	24.5	31	29	30.5	31	27.5	30.5	28.5	27.5	28	27.5	28.5	29.5	28	34	31	30.5	29.5	35	28	34.5	31	29	30.5	30	30.5	31	32.5	31	31.5	34	31	29.5	44.5	29.5	29	30	33.5	30	34	28.5	29	31	31.5	28.5	30	32.5	30	30	31.5	29.5	30.5	38	30.5	65	29.5	25	23.5	26.5	31	31	33.5	30.5	31	27	28.5	29.5	30	86.5	40.5	35
13	3	63|64	NUP188	Q5SRE5	JHU17842.B13C3R64	23	28	30.5	32.5	35.5	31	27.5	29	30.5	30.5	28.5	28	29.5	29.5	32.5	33.5	39	40	31.5	39	30	33	37	30.5	30	29	30.5	33	77.5	31	33.5	30	31	30	57.5	29.5	30	30.5	37	30	37.5	28.5	33	31	30	30	31.5	31	30	31.5	34	31.5	31.5	53.5	31.5	80.5	38	25.5	24	26	34.5	31	38.5	32	37.5	31	27.5	37.5	35	35	38	36.5
13	4	63|64	PTPN21	Q16825	JHU18022.B13C4R64	23	24	29.5	31.5	31	30	29	28.5	28.5	28.5	29	47	28.5	54.5	29	30.5	34.5	29.5	29.5	34	31.5	33	39.5	29.5	30	28.5	30.5	36	39.5	30.5	32.5	34	31.5	30.5	50	31	31.5	30.5	35	30	37	28.5	31	32	36.5	30	33	30.5	29	34.5	30.5	29.5	34.5	55	31.5	66.5	38	32.5	24.5	26.5	32	31	36	32	34.5	29.5	27	36.5	33.5	30	40.5	34
13	5	63|64	NAT8B	Q9UHF3	JHU17837.B13C5R64	23	25	39	33.5	34.5	39	32.5	29	32	29	29	29.5	29.5	32.5	29.5	42	58	31.5	32	56.5	30.5	39	44.5	33.5	31	31	31	36.5	44.5	30	39.5	34.5	33	30.5	191.5	29	31	33.5	89	36	37.5	29	37.5	36	32	30	33.5	31.5	31	35.5	31.5	30	32	133.5	32.5	324	72.5	26.5	24	28	34.5	35	78.5	36	93	40.5	26.5	102.5	46	48	84	66.5
13	6	63|64	ITGA11	Q9UKX5	JHU17991.B13C6R64	23	26	35.5	31.5	32.5	31.5	26.5	30	28	27.5	28.5	31.5	30.5	31.5	30	35.5	38.5	34	30	43.5	29.5	33.5	34.5	30	31.5	29.5	33	37	77	31	34.5	29.5	31	30	65.5	29	29.5	31	39	31.5	38.5	29.5	34	31	30	30	30	32	30.5	31	33	30.5	31	56	32.5	124	38	25	26.5	26.5	36	29.5	40	31.5	42	31	25.5	53.5	48.5	38.5	58.5	59
13	8	63|64	KRI1	A0A494C108	JHU17916.B13C8R64	23	24	30	31	31.5	30	27	28.5	27.5	27	27	28	32	29	28.5	30.5	32.5	29	30.5	30.5	28.5	32	31	30	29.5	29	29.5	31.5	31.5	30.5	32	30	30.5	31	51	29.5	29.5	30	32.5	30	33	28.5	29	29	30	29	32	30	30	30.5	30	29.5	30.5	42.5	29	63.5	30.5	24	23.5	26.5	32.5	30	32	31	32.5	27.5	25	29.5	30.5	29	38	32.5
13	10	63|64	SNX29	Q8TEQ0	JHU18130.B13C10R64	22.5	25.5	32	31	34.5	32.5	29	29	29.5	29	28.5	28.5	34	34	29	33	36	33	37	38	30.5	32	35	29	30	30	30	33.5	46	31	32.5	31	31.5	29.5	66	29.5	50	30.5	37	31.5	32	29	31.5	33	31.5	30	31.5	30	29.5	33	32	30.5	31	50.5	31	91	47.5	26.5	24	29	36	31	41.5	31	40.5	26	26.5	47.5	38.5	37.5	38.5	41.5
13	12	63|64	SLC16A8	O95907	JHU17852.B13C12R64	22.5	24.5	32.5	32	32	31.5	28	30	28.5	27.5	29.5	30.5	32	31.5	29.5	30.5	36.5	31	32.5	37	28	31.5	33	31	29.5	29	28.5	38.5	40.5	31	32	30.5	34	31.5	58.5	29.5	30.5	31	37.5	31.5	31	29	32.5	31	30	29.5	31	30.5	30	33	32	30.5	30.5	76	30.5	110	39.5	24.5	25.5	26	34	30.5	42.5	31.5	40.5	28	24.5	43.5	38.5	33	41.5	41.5
13	13	63|64	CNNM4	Q6P4Q7	JHU15404.B13C13R64	22	24.5	34	30.5	33	29.5	27.5	28.5	28.5	27	28	28.5	30.5	29.5	29	31	33.5	35.5	28.5	34	29	30.5	32	29.5	29	28.5	30	34.5	55.5	30	31	31	32	30	49.5	30	30	30	33.5	30	34	30	33	28.5	29.5	29	31	30	30	30	30.5	30	30.5	40	29.5	56.5	31.5	25	25.5	26	32	30	35	30.5	32.5	28	25.5	36	27.5	26.5	34	31.5
13	14	63|64	FGFR3	P22607	JHU17296.B13C14R64	22.5	25	31	30	34.5	30.5	27	29	28	28	28.5	28.5	35	30.5	29.5	33	37.5	31	32.5	36.5	30.5	32	36	29.5	31	29	30	37	76.5	31	33.5	29.5	32	30	78.5	29.5	30.5	32.5	38.5	30.5	33.5	30	36.5	31	30.5	29.5	30.5	29	29.5	30	31.5	30	31	58.5	30.5	94	37.5	24.5	24	30	34.5	30	43.5	33.5	36	29.5	29	62.5	37	34	45	49.5
13	15	63|64	H3C1	P68431	JHU17811.B13C15R64	22	25	32.5	30.5	30.5	30.5	28.5	30.5	27.5	27.5	28.5	29	31.5	30	29	29.5	30	29.5	29	29.5	28	30	30.5	29.5	29.5	28.5	29.5	33	31.5	31	32	30	30	30	40.5	29	29	33	34.5	30	30.5	31	30	29.5	31	29	30	30	29	29.5	29.5	30.5	32.5	45.5	30	57	29	24	24.5	27	33	30	32	32	29.5	28	25.5	26.5	26.5	26	31.5	27.5
13	16	63|64	PNPLA7	Q6ZV29-5	JHU18020.B13C16R64	22.5	24.5	40.5	32.5	45	40.5	28.5	30.5	29.5	28	29	35	37	33	30.5	35.5	38.5	38.5	34	49	29	33	38.5	33.5	31.5	31.5	29	41.5	107	30.5	36	29.5	33.5	31.5	108	29	32	30.5	48	34	33.5	31	37.5	38.5	30.5	30	31.5	33	33	31.5	32.5	32.5	31.5	67.5	33	149.5	41	26.5	25	25.5	35	31	50.5	32.5	44.5	34	27	118	63	61.5	91	93.5
13	17	63|64	HERC2P3	Q9BVR0	JHU17908.B13C17R64	23	24.5	30.5	32.5	35.5	30.5	30	28.5	28	27.5	29	28.5	33	30.5	29	30	37	31	32	37.5	28	32	31.5	29	30.5	29.5	29	36	48.5	31	32	29.5	30	29.5	64	29	31.5	29.5	41.5	30	39	29	31.5	29	29	29	32.5	31	31.5	32	31	31	30.5	53	31	92	37	25	24.5	25.5	31.5	31	36.5	30.5	35.5	29.5	26	39.5	29.5	28.5	36	36.5
13	18	63|64	CHRNE	Q04844	JHU18064.B13C18R64	23	25	43	32.5	41	40.5	29	30	28.5	28.5	29.5	35.5	40.5	30.5	29.5	38.5	36.5	35	37	48	32	35.5	37.5	31.5	33	30	29	43.5	101	31	38	31	32	30	100	29	32	31	60	33	35	28.5	40	41.5	30	30	33	32	35.5	36.5	29.5	31	31.5	57	31	151.5	41.5	25	24.5	27	39.5	31	42	40.5	38	28.5	27	120.5	96	77.5	133.5	139.5
13	19	63|64	ZNF185	O15231	JHU18045.B13C19R64	23	25	34.5	31	30	29	29.5	28.5	29.5	28	29	29	30.5	29	29	31	31.5	29.5	30	32.5	30	31	35	30.5	30	30	30	33	32.5	31	32	30.5	31	30	48.5	28	28.5	31	35	30.5	35	30.5	30.5	29.5	31	30	43	29.5	32	30.5	34.5	29.5	30.5	50.5	31	83	37.5	24.5	25.5	28	32.5	31	39	31	38.5	29	27	44	32	33	32.5	39
13	20	63|64	NKX6-1	P78426	JHU17838.B13C20R64	23	24	32.5	34	36	29	27.5	31	28.5	28.5	29.5	30.5	32	29	30.5	38	31	31	29.5	33	28.5	31.5	33	29	29	29.5	29	31.5	34	31	31.5	38.5	30.5	29.5	46.5	29	29	30	34	33.5	35.5	30	30	31	30.5	29.5	34	31	31	31	30.5	30	30.5	47.5	30.5	49	35	24.5	24.5	26.5	32	31	36	30	33	27	26.5	31	31	146.5	47.5	32
13	21	63|64	DOP1B	Q9Y3R5	JHU18068.B13C21R64	23.5	24	33	32.5	29.5	30	32.5	28.5	28	30.5	31	28	40.5	32	85.5	31.5	34	30.5	29.5	38.5	29.5	32	30	29	30.5	29.5	29	35.5	40.5	30.5	31.5	30.5	31.5	31.5	57	30	31.5	30	33.5	35	31.5	28.5	30.5	31	31	30.5	31.5	30	30	31	32.5	30.5	30	49	30.5	59	33.5	25	25	31	33	30	39	32.5	35	29	26	36	33.5	30.5	33.5	36.5
13	22	63|64	BACH2	Q9BYV9	JHU17878.B13C22R64	23.5	24.5	31.5	32.5	30.5	31	29	30	28.5	28	31	30.5	33	29	29	33	36.5	32	29	34.5	28	32.5	36	29.5	30.5	29	28.5	36	38	31	33	34	30.5	30	50.5	32	31	31.5	40	33.5	36.5	30	34	31	29.5	30	32.5	33.5	29.5	30.5	29.5	30	30.5	48	32	79	32.5	26.5	24.5	26	35	33	40	30.5	35	29.5	26.5	36.5	32	33.5	47	33.5
13	23	63|64	LCE1D	Q5T752	JHU17823.B13C23R64	23.5	25	38.5	37	38.5	33.5	28.5	33	29	29	34	33	34.5	34	29.5	36	41	31.5	29.5	39	29	39.5	39.5	35	33	30	30	38.5	36	31.5	34.5	37.5	32	30.5	62.5	31.5	33.5	31	40.5	36	41.5	32.5	35	31.5	32.5	30	34	29.5	33	31.5	32.5	30.5	31	61.5	31	108	41.5	26.5	25.5	27	38.5	32	46.5	32	41	36.5	26	46.5	36	35.5	46.5	43.5
13	24	63|64	LEMD3	Q9Y2U8	JHU18000.B13C24R64	23	26	32.5	30.5	29.5	32.5	29	28.5	29	27.5	28	28.5	32.5	33.5	29	32	35	30	28.5	36	28.5	31.5	34.5	30	31.5	29	31	34.5	35.5	30.5	33	31	30.5	30.5	61.5	29	30.5	31.5	41.5	30.5	36	30	29.5	29.5	34	30	31.5	31	30	32.5	30.5	31	30	47.5	31	92	31	25.5	24	26.5	33	30	40	32.5	35	27.5	27	36	29	30.5	39	39
13	25	63|64	HIPK2	A4D1R9	JHU17301.B13C25R64	23.5	24	35	34.5	33.5	34	27.5	29	29	27.5	29.5	29.5	29.5	31	29.5	33	38	31.5	34.5	44.5	29	31.5	36	30.5	30	29.5	29.5	41	51.5	31.5	34	31	32	32	70.5	29.5	43	32	48	34.5	36.5	29	37.5	30.5	29.5	30	31	31	31	31	31	30.5	31.5	87	30	130	44.5	26.5	24.5	26	34	30	48.5	30.5	48.5	31	28.5	57	40.5	38.5	52.5	42.5
13	26	63|64	C1QL3	Q5VWW1	JHU17785.B13C26R64	23.5	26.5	32.5	32.5	45	32.5	28	30.5	31	29	29.5	30.5	30	32.5	33	32.5	37.5	33.5	33.5	44	31	36	40	32.5	29.5	30.5	30	38.5	121.5	31.5	34	31	32.5	33	89	29.5	32.5	31	53	30.5	38	30.5	35	33.5	31	29.5	32	31	29.5	31	31	49.5	31	65	31	127.5	38.5	27.5	26	29	33	31.5	40.5	34	39	31	29.5	45.5	35	30.5	40.5	42
13	27	63|64	TASOR2	Q5VWN6	JHU17894.B13C27R64	23	24.5	30.5	29.5	29.5	29	28	29	28	27.5	29	28.5	29.5	29	29.5	29.5	31.5	29	29	30.5	28.5	30.5	31	29.5	29.5	28.5	28.5	32	31	30.5	31.5	30.5	30.5	30.5	46	29	30	29.5	33.5	29.5	31.5	30	29.5	30	29.5	29.5	30.5	30	29	31	31	29.5	31	39.5	30.5	60.5	29	26	24.5	26.5	35.5	29.5	35	30.5	31	27.5	26.5	27	30	27.5	34	30.5
13	28	63|64	TFAP2E	Q6VUC0	JHU13103.B13C28R64	23	25.5	32	31	32	32.5	26.5	28.5	27.5	27	29.5	29	29	29.5	28.5	30.5	40.5	29.5	32	35	30.5	33	35.5	29.5	29.5	30	29	32.5	36	31	33	30.5	34	31.5	69	29.5	29.5	33	38.5	30.5	34	31	33.5	29	30	30	30.5	33.5	30	31.5	31	29.5	31	60	33	97.5	35.5	25	24	26	31	30	39.5	33.5	38	27	27	51	31	34	35	39.5
13	29	63|64	NPNT	Q6UXI9	JHU17933.B13C29R64	23	25	31	34	42	31	33	28.5	29	28	29.5	32	36	34	31	31	32	34	32.5	41	29.5	31.5	39.5	31	32	29	29.5	39	95	32	33	31.5	31	32	55	30.5	33.5	32	37.5	31	37.5	33	36.5	31	30.5	30	31.5	31.5	30.5	38.5	33	31	31	51.5	31.5	68	28.5	26	24.5	27.5	37	30	39.5	32	76	28.5	27	48	38	37	39.5	37
13	30	63|64	SORCS2	Q96PQ0	JHU18131.B13C30R64	23.5	24	36.5	32	36	31	28	29	29	27.5	28.5	30.5	32.5	34	29.5	33	35	30.5	31.5	45	30.5	31	35	30.5	30	30	29.5	37	80	31.5	32.5	30.5	32	31	80.5	30	31.5	30.5	42.5	30.5	34	30	36	31.5	30.5	30	32	30	34	31.5	31	31	31	61	31	115.5	38.5	27.5	26	26.5	34	33	41.5	31	41	31.5	28	48.5	37	40.5	55	49.5
13	31	63|64	TRIM71	Q2Q1W2	JHU18137.B13C31R64	24	24.5	35	31.5	40	31	29	29.5	29.5	28	28	28.5	33	31	31	30.5	36	35.5	36.5	40	29.5	36	41.5	29.5	29.5	30	30.5	39	56	31.5	34	30.5	32	31	66.5	29.5	37	31	40	30.5	31.5	30.5	31.5	30.5	30.5	30	32	31	30.5	31	30.5	31	30	54.5	34	101	37	26.5	25	28	32.5	30.5	37	31.5	41	34.5	27	38	33.5	31.5	39	47.5
13	32	63|64	PRODH2	Q9UF12	JHU17945.B13C32R64	23.5	24.5	33	36	39	36	26.5	29	27.5	26.5	29	31.5	35	34	29	39	36	37	35	47.5	30	35.5	36	32	31.5	32	31.5	40.5	107.5	31.5	33.5	31	32.5	30.5	95	32	75	31.5	44.5	32	35.5	30.5	37	31.5	30.5	30.5	32	30.5	32	30	31	30.5	31.5	86	33.5	212	53	26.5	24	30	33	32.5	53	33	61	34.5	25	58	38	44.5	48	48.5
13	1	65|66	COL17A1	Q9UMD9	JHU17979.B13C1R66	22.5	25	30.5	30	29	28.5	26.5	28.5	28	27.5	28	28.5	30	30.5	30	31.5	31.5	29.5	32	32	27.5	29.5	31	28.5	30	29.5	29	30.5	31	31	30.5	29.5	30	31	47	30	30	31	33	30.5	39.5	28	35	29.5	31	30	30.5	29.5	30	30	28.5	30	30	35.5	31.5	71	32.5	26	27	29	32.5	30	34.5	31	31.5	31	26	34	29	27	34.5	29.5
13	2	65|66	IRF2BP2	Q7Z5L9	JHU17814.B13C2R66	22.5	24.5	32	33.5	31.5	30.5	27.5	28	29	26.5	29	29	30.5	31.5	29.5	37	34.5	29.5	32.5	30.5	38	33	34.5	29.5	29.5	29.5	30	31	30.5	31.5	30	30	31	29	49.5	30.5	30.5	31	35.5	31.5	35.5	28.5	31.5	29	31	29.5	31	30	29.5	33	39.5	31	31	44	30.5	72	34.5	25.5	24	28	34	31	35.5	33.5	37	33.5	25.5	30	43.5	28.5	46.5	35
13	3	65|66	ARMS2	P0C7Q2	JHU17782.B13C3R66	22	25	31	32.5	29.5	29	26	28	30.5	28	28.5	30	30	29.5	29.5	30	38	30	31	32.5	28	29.5	31.5	28.5	29	28.5	29.5	33	35.5	31.5	32	30	30.5	31	50	29	31	30	41	30.5	37.5	29.5	30.5	29	31	29	30.5	31	32	31	29.5	30.5	30	69	30.5	93.5	46.5	25	24	27	32.5	30.5	39	30.5	37.5	34.5	24.5	56	34.5	32.5	42	39
13	5	65|66	ZNF154	Q13106	JHU17867.B13C5R66	22.5	25.5	31.5	37	37	31.5	29.5	35.5	32.5	33	30.5	31	35	36	31	32.5	38	33.5	38.5	33.5	31.5	31	32	30	33	30	31.5	35	38	33	31	31.5	34.5	32	42.5	32.5	31	31.5	45.5	32	40.5	32	34	31	31	32	31.5	29.5	29.5	32	32	31	30	46	30.5	57	39.5	25.5	25.5	26.5	38	30.5	39.5	33	35.5	35	25.5	32.5	31.5	30	32	34.5
13	6	65|66	KCNJ9	Q92806	JHU17994.B13C6R66	22.5	25	37.5	34.5	72	37.5	28.5	33.5	35.5	31.5	29	30.5	33.5	40.5	33	36.5	44.5	63.5	78.5	55	31	30	46	30	33	33	32	75.5	371	31.5	32	30	31	38	102.5	29	29	33.5	42	33	37	33.5	57	34	34	32	32	30	30.5	34	29.5	34.5	30	72.5	33	150	47.5	26	26	28.5	39	33	48	34.5	48	31.5	25.5	68.5	39	36.5	58	55.5
13	7	65|66	GJD4	Q96KN9	JHU18078.B13C7R66	22.5	25.5	43	36.5	42.5	45	31.5	28.5	35.5	32.5	29.5	34.5	42.5	43.5	32.5	47.5	50	38.5	43.5	61.5	31.5	35	39.5	33	37.5	30.5	29.5	44	63	34.5	36.5	29.5	37	30.5	227.5	29	32.5	32.5	76	34.5	39	31.5	58.5	49.5	36.5	29.5	32.5	30.5	33.5	36	31.5	35	30.5	126.5	32.5	413	91	27	26	29	38.5	37.5	69.5	38	67	43	25	169	78.5	79	189.5	123
13	8	65|66	KIR2DS1	Q14954	JHU17915.B13C8R66	23	25	31	33	43	31.5	29	28	32.5	29.5	28.5	28.5	34	30.5	29.5	31.5	43.5	39.5	43.5	40.5	30.5	32.5	37	29.5	31	29	29	43.5	120	31	33	30	32	32	79.5	29	31	31	49	32.5	36	30.5	40.5	36	29.5	30	32	30.5	30	33	34.5	31.5	30.5	58.5	30.5	136.5	48	26	25.5	29.5	33.5	31	44.5	38	42.5	36	25	47.5	39.5	33	46	46.5
13	9	65|66	UNC5B	Q8IZJ1	JHU17960.B13C9R66	22.5	28	43	33.5	39	40.5	27	28	29	32	29	32.5	38	36.5	29.5	37.5	38	33.5	35.5	49	30.5	31	34.5	29.5	29	30.5	30	43	51	31.5	33.5	30.5	32.5	34	80	29	30.5	31.5	45	32	38.5	30.5	37	33	29.5	29.5	32	30.5	32	33	31	33.5	30.5	67	30.5	133.5	45.5	25	24	28	38.5	30.5	48.5	33	39	33	23.5	105	57.5	57.5	102.5	83.5
13	11	65|66	SKOR1	P84550-3	JHU18028.B13C11R66	23	24.5	31	32	34	29.5	28.5	28	28	27.5	28.5	28	28	29.5	29	29	35	30.5	34	31.5	36.5	31	29.5	28.5	29	29	28.5	32	35.5	30.5	30.5	30	30.5	34	45	28.5	30	30	35	30.5	36	29	34.5	29	31	30	30	29	30	31	30	31	30.5	47	30	59.5	34.5	25.5	24.5	27	31	30.5	35.5	31.5	33	29.5	24	37.5	28	30.5	38	31.5
13	12	65|66	GPX6	A3KN74	JHU17808.B13C12R66	23.5	24	31.5	29.5	38.5	29	28	28	27.5	27.5	29	28.5	31.5	30	28.5	30	35	30.5	29	32.5	28	32	31.5	28.5	30	29.5	28.5	30.5	37.5	30	31	29	30	31	38	28.5	29.5	30.5	35	31	35	29	31	30	30.5	30	30.5	30	30	31	29	31	30.5	39.5	32	49.5	29.5	25.5	25.5	27	30.5	30.5	35	30.5	33.5	28.5	25	32.5	28	26	32	31
13	14	65|66	PIK3R6	Q5UE93	JHU17942.B13C14R66	23	25	32	34.5	36.5	30	26.5	28.5	27.5	27.5	28	29	32.5	30.5	28.5	33	40	33.5	35	40	32.5	29.5	31.5	28.5	30	29.5	28.5	34.5	66.5	31.5	32.5	29.5	30.5	36	57.5	31	30.5	30	42	31	36.5	30	33	33	30	30	31.5	30	30.5	31	29.5	31.5	30	54.5	30.5	114	40	25	25	27.5	32.5	30.5	40	30	44.5	34	26	42	36.5	54.5	40.5	37
13	15	65|66	HELT	A0A087WSW0	JHU17810.B13C15R66	23	26.5	35	33.5	40.5	29	27	27.5	31	27.5	28.5	29	32	32	31.5	29.5	36.5	33.5	38	33.5	31.5	32.5	34.5	30	29	29.5	29	41.5	96.5	30.5	33	29.5	30	30.5	53.5	30	30.5	30.5	35.5	30.5	36.5	29	37.5	32.5	30.5	29.5	31	30	30	32.5	29	32	30.5	50	32	62.5	38	24.5	24.5	28.5	32	30	38.5	31.5	38	28.5	24.5	37.5	35	30	39.5	37.5
13	16	65|66	SPDYE1	Q8NFV5	JHU18031.B13C16R66	22.5	25	36	33.5	87.5	34.5	27.5	33	29.5	28	28.5	31.5	37	40.5	32	36.5	38	49.5	59.5	51	30.5	34	50.5	29.5	29.5	28.5	29	74.5	259.5	33	33.5	30	31.5	36	90	30	30.5	32	38	35	37	29	48	34	31	29.5	32	30.5	32.5	37	30.5	32.5	29.5	66.5	32	123	45	28	25	29.5	37.5	33	47.5	32	50.5	32	25.5	50.5	43	43.5	54.5	41
13	17	65|66	WDR17	Q8IZU2	JHU17962.B13C17R66	23	25	33	35.5	31	29.5	27	28	27.5	27	29	30.5	31.5	31	29	30	39	31.5	35	35.5	28	36.5	30.5	29	31	28.5	29	39	47.5	31	34	29.5	30	29.5	51.5	29.5	29.5	30	37	30.5	34.5	30.5	34	30	30	30	30.5	29.5	31	32.5	31	31.5	30	49.5	33.5	87	36	24.5	24.5	29.5	31.5	30	33.5	32	35.5	30	26.5	39.5	34	33	35	37.5
13	18	65|66	COL4A3	Q01955	JHU18065.B13C18R66	22.5	25	34.5	33	32	33.5	27.5	27	28	27.5	28.5	30	30.5	31	32	32.5	34	29	31	34	28.5	31.5	35	28.5	30.5	30.5	28.5	34	37	31	32	31	30.5	29	45.5	29.5	32	29.5	35	30.5	36.5	30	31.5	31	34	29.5	30.5	29.5	29.5	31	29	31	30	52.5	31	79.5	39.5	26.5	24.5	28.5	30.5	30	36.5	32.5	39.5	27.5	24.5	35.5	31.5	30.5	37	38.5
13	19	65|66	RALGAPA1	Q6GYQ0	JHU18023.B13C19R66	23	25.5	35.5	30	32	29.5	26	28	27.5	27.5	28	29	28.5	29.5	29	29	32	29	28	31	28	30	34	28.5	29.5	29.5	30.5	33	34.5	32	32	29.5	30	30	43.5	30	32.5	31	32.5	30.5	29.5	30	29	28.5	31	30	32	29	30	31	29	30	29.5	42	31.5	55.5	31.5	24.5	24.5	29	31	30	36	30	29.5	28.5	24.5	31	26	28	31	31
13	20	65|66	SLF2	Q8IX21	JHU17801.B13C20R66	23	25	33	31	30.5	29	26.5	28.5	28	30	29	28.5	30	30	29	31	29.5	29.5	30.5	29.5	29	30	32	29	29.5	29.5	29.5	38	33.5	31	31	29.5	30	29.5	43.5	29.5	30	29.5	33.5	30.5	32.5	28.5	33	28.5	30	30.5	31	29.5	30	30.5	30	31	29.5	43.5	31.5	71.5	30	25.5	24.5	29.5	31.5	30.5	38	30	33.5	28.5	25	31.5	28	32	34.5	34.5
13	21	65|66	FRRS1	Q6ZNA5-2	JHU18076.B13C21R66	23	24.5	37.5	31.5	37.5	31	26.5	29	28.5	28	29	33	29.5	31.5	31	32.5	36.5	32.5	34	38	28.5	31	34.5	29.5	30	30.5	29.5	36	53	31.5	30.5	30.5	31	30	64.5	29.5	29	29.5	39.5	31	32.5	28	34.5	31.5	30.5	29.5	32	29.5	31	31.5	29	30.5	30	57.5	30.5	110	36.5	25	25.5	28	31.5	30	40.5	35	38.5	30.5	24.5	49	39.5	35	55	47
13	22	65|66	RNF17	Q9BXT8	JHU17949.B13C22R66	23.5	24.5	30.5	31	32.5	29	28	28	29	27.5	29.5	29.5	30.5	28.5	29	30.5	33.5	29.5	28.5	32.5	29	31.5	33	29.5	31	28.5	28.5	33	30	32	33	29	31	31.5	42.5	29.5	30	29.5	33	33	32.5	31	32	29	31	29.5	32	30	29.5	30	30	30	29	36.5	30.5	47	31.5	23.5	25.5	27.5	31.5	30	36.5	34	31	28.5	25	26	25.5	26.5	29	29
13	23	65|66	SLC22A10	Q63ZE4	JHU17853.B13C23R66	23	26	45	35.5	42.5	50.5	28.5	35	30.5	28	30.5	33.5	37	34.5	30.5	40	50.5	33	53	63	32	33.5	42	33.5	33	29	32.5	46	86.5	32.5	42.5	34.5	34.5	32.5	153.5	31	31.5	30.5	55	35	39.5	30	49	37.5	33.5	34	31.5	29.5	33.5	30.5	31	32	32.5	102.5	30.5	215.5	64	29	26	31.5	39	33.5	52.5	35.5	53	34.5	25.5	130	84.5	72	130	122.5
13	24	65|66	HIVEP2	P31629	JHU17988.B13C24R66	23	25	35	32	31	30	27.5	29.5	28	27.5	28.5	30	30.5	35	29	29	30	29.5	30.5	31.5	29	31	33.5	30	31	28.5	28.5	39	33	31.5	31	29.5	30	31	59	29	30.5	29.5	35.5	32	32.5	30	34.5	30	31.5	29	32	32.5	30.5	32	30	30.5	30	42	31.5	60.5	30.5	25	24.5	29	33.5	30	33.5	30	31.5	30	25	29	29.5	27.5	33	32
13	25	65|66	SCRT1	Q9BWW7	JHU18026.B13C25R66	23.5	25	30	30.5	29.5	28	27	28.5	27.5	27	28.5	29.5	28.5	31.5	30	29.5	31	29	30	29	28.5	29.5	30	28	29	29.5	29	32.5	30	31.5	33	29.5	30	30.5	38.5	30.5	29.5	31	35.5	30.5	29	29	28.5	30	30	29.5	31	29.5	29.5	29.5	29	31	29.5	41.5	30	47.5	28.5	25	23	27.5	32.5	30.5	32	31.5	30	29.5	24.5	29.5	25.5	27	28.5	30.5
13	26	65|66	PRKD1	Q15139	JHU17313.B13C26R66	23	27.5	65.5	34.5	32	44	31.5	30	29.5	31.5	29.5	33	40.5	30	30.5	47	81	31	55.5	89.5	33.5	35.5	43	36.5	38.5	32	29	35.5	50.5	31.5	41	32.5	40	29.5	346	35	33	33.5	120	38	36.5	32	79.5	42.5	36	30.5	31	32	40.5	30.5	32	31.5	30	236.5	31.5	612.5	137.5	29	25	30.5	36.5	30.5	66	41	106	46	29	124.5	57	55.5	145.5	190
13	27	65|66	PLEKHA2	A8K727	JHU17943.B13C27R66	23	25	37	31	30	30	27.5	28	27	28.5	29.5	29.5	29.5	29.5	28.5	29.5	35	30	32.5	35.5	28	30	32.5	30.5	31	30	29	35.5	39.5	31.5	30.5	29.5	30	31	46	30	33.5	31	39.5	31	33.5	29.5	33	29	31.5	29.5	31	30	30	32	31	30.5	30.5	43.5	31.5	71	38	25	24	29.5	33	30.5	36	30.5	36.5	30.5	26.5	34.5	29	27.5	34.5	34.5
13	28	65|66	O75505	NA	JHU18071.B13C28R66	23	24.5	31	31.5	31.5	30	27	28.5	28	28.5	30	29.5	30.5	30	29	29.5	35	31	31	34.5	27	29.5	34.5	28	30.5	29.5	29	32.5	32.5	32	32.5	28.5	30.5	29.5	48.5	29	34.5	30.5	33.5	30.5	29.5	29	31.5	29	31.5	30.5	31.5	29	30.5	30.5	30	34	29	47	31	69	41	24.5	24	29.5	33	30	36.5	30	39	31	26	42	27.5	35	34.5	36.5
13	29	65|66	NRG2	O14511-4	JHU17935.B13C29R66	23	25	31	30	34	31.5	28	30	27.5	28	30	29	32	30.5	28.5	29.5	36.5	29	31.5	32	29.5	30.5	31.5	28.5	30	29.5	29	32.5	43.5	32.5	31.5	29.5	31.5	31	47.5	28.5	29.5	31.5	35	31.5	36	28.5	34	29.5	32	30	32.5	30	30.5	31.5	29.5	31.5	31	41	32	57.5	39	25	25	31.5	32	29.5	38.5	31	31	28.5	25.5	37.5	34.5	33	52.5	32.5
13	30	65|66	KRT3	P12035	JHU18099.B13C30R66	22.5	26.5	42.5	34.5	36	39	28.5	32.5	31	31	29	35.5	36.5	45	29.5	39	63.5	33.5	87	60.5	31.5	35.5	42.5	30.5	34.5	34	54	42	62.5	32	36.5	30.5	38.5	36.5	75	32	34	35	50	31.5	39	31	43	33	32	31	43.5	29	36.5	34	31.5	32.5	31.5	97.5	32	198	81	29	24.5	30.5	34	32.5	58.5	35.5	69.5	37.5	30	107.5	50	65.5	74	62.5
13	32	65|66	FKBP15	Q5T1M5	JHU17896.B13C32R66	22.5	25.5	32	34.5	35	30	29	33.5	28.5	28.5	31	29.5	39.5	30.5	29.5	29.5	115	34.5	34.5	34	31.5	37	42.5	30.5	29	29.5	29.5	37.5	37.5	33.5	33	29	31	32.5	64.5	30	31	31	43	34	43.5	30	33.5	31	32	30	32.5	31.5	31	33	30.5	32.5	30.5	82.5	34.5	97	38.5	25	25	27.5	35	33	44.5	34.5	38	34.5	25.5	36.5	39.5	34	60.5	34.5
13	1	67|68	KCTD9	Q7L273	JHU09650.B13C1R68	22	27.5	67.5	40.5	37	61	43	55	37	35	31.5	32	46	207	48.5	54	72.5	36.5	49	75.5	34	54.5	82.5	37.5	45	39	41	43	43	34.5	57.5	40	42	48.5	242	35	41	35	127	45.5	46	39.5	68	45.5	35	31	53.5	45.5	145	38.5	31	30	31.5	198.5	37	469	125	30.5	29.5	35.5	44	42.5	98.5	61.5	110	62.5	33.5	94.5	50.5	52	145.5	94
13	2	67|68	HLA-F	A0A140T9B7	JHU18846.B13C2R68	22.5	26	39	32	30.5	33	28	30	28.5	27.5	29	28	34.5	30	30.5	32.5	44.5	31	34	45	29.5	31.5	34	31.5	30	29	30.5	36	31.5	30.5	36.5	29	32	30	116.5	28.5	30.5	32.5	65.5	33	33	29	40.5	35.5	30	29.5	32	30	33	31.5	31	30.5	31.5	117.5	31	256	64.5	25	25.5	27	34	31	53	35	58.5	33	29.5	46.5	34.5	37	66.5	43
13	3	67|68	HP07349	F1T0I4	JHU18854.B13C3R68	22	26.5	39	31.5	29.5	35.5	29.5	29.5	30.5	26.5	29.5	29.5	37.5	29	30	29.5	43	31.5	36	47.5	29	32.5	36	29.5	29.5	28	29	32.5	34.5	30.5	35	30.5	32	30.5	88	30	30.5	32	51.5	33	34	29	37.5	32.5	30.5	29.5	31	33.5	31.5	34	29.5	31.5	31.5	100.5	30	177.5	76	28.5	25.5	29.5	35.5	30	46	32	52.5	33.5	26.5	52	38	38	53.5	41.5
13	4	67|68	RHBDD1	Q8TEB9-2	JHU07279.B13C4R68	22	27.5	47	32	38.5	48.5	31	36.5	35	31	30	35.5	39	29	29.5	67	57	37	55	63	34	43.5	48	31	35	31	31.5	43.5	69	33	36.5	30	39.5	32.5	154	30	72	53	88	37	37	31.5	43.5	44	32	30	33	38	40.5	31.5	31	29.5	31	150	29.5	273	114	29	26.5	31.5	41	33	82.5	45.5	106.5	40	32	140.5	49	95.5	111.5	124
13	5	67|68	RBM33	Q96EV2-2	JHU00809.B13C5R68	22.5	24	38	31.5	30	32.5	31	27.5	30.5	30	28.5	28	34.5	29	28	33.5	48	31	38	44.5	29.5	32.5	35.5	29	30	30	29.5	32.5	32.5	31	34	29.5	32.5	30.5	104.5	29.5	30.5	33	60.5	32.5	32.5	29	32.5	33.5	31	29	31	30	31	31	31.5	29.5	34	114	30.5	218.5	66	27	25	28	33	31	56	33.5	49.5	34	27.5	44.5	34	36	54	50.5
13	6	67|68	PTP4A2	Q12974	JHU07268.B13C6R68	23	24.5	135.5	35.5	36	174.5	44	35	83	89.5	33	33	114	28	49	96.5	238	33	149.5	302	37	52.5	127.5	62.5	108.5	38	52.5	45.5	61.5	39	97.5	39	95	33	1112.5	32.5	53	44.5	311	56.5	40.5	31	225.5	98.5	39.5	33	33.5	56.5	70	35	41	32	36.5	774	44	2348	395.5	83.5	33	58	57	38	264.5	78	324.5	107.5	31	314.5	129	162	382	619
13	7	67|68	SAMHD1	Q9Y3Z3	JHU04204.B13C7R68	22.5	28	48	39.5	41	41.5	31.5	51	40.5	31	29.5	37.5	47.5	48.5	34	42	51	42.5	54.5	73	41.5	40	75	36	40	30	31	51	82	34.5	41.5	31	37	32.5	140	32	52.5	34	76.5	42	36	31	49.5	48.5	37	29.5	32.5	37.5	34	38	33	32.5	54	115.5	33	443	69	31	28.5	29.5	43	36	65	39.5	79.5	44	29	63.5	52	51.5	74	93
13	8	67|68	COQ10A	Q96MF6-3	JHU18885.B13C8R68	23	27	42	35	34	31	31	28.5	33	30.5	29.5	31.5	38.5	30	29.5	38.5	58.5	33	39	62.5	32	38	42	29.5	30.5	29.5	32	38	41	29.5	35.5	29.5	33.5	30.5	117.5	28	30.5	32	70	36.5	36	32.5	40.5	36	32	29.5	31	31	34	32	33	30.5	32	120.5	36	324	92	26	26	26.5	35	30	57.5	37.5	66.5	37	27.5	56.5	40.5	41	82.5	56
13	9	67|68	SPINK4	O60575	JHU18956.B13C9R68	23	24.5	37	34.5	34	34	29.5	30	30.5	27.5	28	29.5	31	30	30	31	47	32.5	36.5	53	30	29.5	36	28.5	28.5	29.5	30	36	48.5	30	33.5	29	31.5	30	92.5	29	29	31.5	63.5	32	33	27	37.5	32.5	29	29.5	33	33	33	31.5	31	31	31	93.5	32.5	233.5	58	25.5	25	29.5	35.5	30.5	54	31.5	54	37	25.5	47	43.5	36	51	42.5
13	10	67|68	LOC554207	Q8N1B8	JHU03224.B13C10R68	23	23.5	42	37.5	32	34	29.5	32	34.5	31.5	30.5	29	40.5	29.5	31	37.5	50.5	30.5	43	60	30.5	34.5	53	31	31	29.5	32.5	41.5	39	31	36	30	35	30.5	145.5	29.5	32.5	31	73.5	36.5	33	28	39.5	41	31	29.5	32	35.5	36.5	31.5	34	31.5	31.5	87.5	33	214	75	29	27	27.5	38.5	33	55.5	35	55	31.5	26	67.5	43.5	37.5	74.5	64.5
13	11	67|68	ENDOV	Q8N8Q3-3	JHU09724.B13C11R68	23.5	24.5	55.5	38.5	182.5	39.5	32	36.5	35	34	30	30.5	50	48	32.5	51	63.5	75	67	145.5	39	38	66	33.5	33	35.5	31	105.5	451	34	43.5	31.5	39.5	34	223.5	31	91.5	35.5	111.5	42	44.5	33	64.5	57.5	35	30.5	32	42.5	36	41	33.5	35.5	33.5	148	34	435.5	126	28	26.5	29.5	44.5	33	90.5	39.5	148	38.5	28.5	147	76.5	81	145.5	105.5
13	12	67|68	IDI1	Q13907-2	JHU18847.B13C12R68	23.5	25.5	41	32.5	30.5	35.5	29.5	29.5	32.5	30.5	29	27.5	40	30.5	29.5	34.5	46	32	36	52	30.5	32	40.5	32.5	30	28.5	30.5	35	32.5	30.5	34	30	32.5	29.5	106	29	30	32.5	60	31.5	31	28.5	37.5	33.5	31	29.5	33.5	35	32	32	30	30	31	112	32	212.5	58.5	25	24.5	28.5	35	31.5	50	34.5	74.5	34	26	49.5	38	41	59.5	46.5
13	13	67|68	SLC18A1	D3DSQ4	JHU04207.B13C13R68	23	24	38.5	31	34.5	33.5	31.5	32.5	31	29.5	30	28.5	35	38.5	29.5	35.5	41.5	30.5	39	50	29	32	32.5	31.5	30	30	28.5	40	36.5	30	33	29.5	31	31.5	104.5	29	30	34	70.5	32.5	31.5	30	37.5	33	30	28.5	30.5	31.5	32	31.5	30	30	31	96.5	31	196	67.5	26	25	31.5	35	31.5	46.5	36.5	48.5	33	25.5	65	40.5	42.5	57.5	58.5
13	14	67|68	INSL5	Q9Y5Q6	JHU18918.B13C14R68	23	25.5	44	33.5	32.5	34.5	30	33.5	32	30	29.5	31	36	29	29	33	46	30.5	36	53	29	35	39.5	30	29	30.5	29	35.5	39	31.5	36	29	36.5	31	123.5	29	29.5	33.5	66.5	32.5	33	28	40	34	33	29	31	33.5	32.5	30.5	30	30.5	31	108	31.5	273.5	82.5	25.5	25	27.5	36.5	30.5	58	35.5	58.5	39	26.5	62	47.5	41	81	54.5
13	15	67|68	CHMP1A	Q9HD42	JHU18835.B13C15R68	22.5	24	40	30	36	37.5	30.5	59.5	29.5	29	29	28.5	36	32.5	36	35.5	55	32	43	51	31.5	31.5	42.5	34.5	30.5	30.5	29.5	39	35	31	40.5	29.5	47	31.5	120.5	30.5	33.5	35.5	75	32	38.5	30	38	36	30	28.5	31	33	31	35	30	31	30.5	123.5	31	247	70.5	26	26	29.5	39	37	51	36.5	55.5	44	29.5	56.5	38.5	34	55	47.5
13	16	67|68	GSTO2	Q9H4Y5	JHU07234.B13C16R68	22.5	24	33.5	41.5	135	31.5	29	30.5	30	27	29	29	38	39.5	31	38.5	37.5	78	35.5	61.5	34.5	30.5	46.5	28.5	29	30	29	60	347	30	32.5	30	35	31	125.5	29.5	32.5	31.5	52.5	31.5	39.5	30.5	39.5	38	30.5	29.5	30	30	34	35.5	29	30.5	30.5	58	33.5	126.5	44	25	26.5	26	32	30	63.5	34.5	55.5	29	26.5	40.5	36.5	34	47.5	40
13	17	67|68	RETNLB	Q9BQ08	JHU18950.B13C17R68	23	24.5	37	30.5	43.5	33	28.5	30	29.5	26	28.5	29.5	36	35	30.5	30	43	36.5	34	42.5	32.5	32	35.5	29.5	29.5	30	29.5	41.5	106	30	32.5	31	31	30.5	62.5	29.5	32.5	31.5	46	37.5	38	28	35	36	30	30	31	32	31	33	30.5	30	30	75	30.5	147.5	39.5	26.5	25	27.5	36.5	31.5	44	30.5	49	29.5	24.5	39	30	31	44.5	41
13	18	67|68	POLH	Q9Y253-2	JHU01992.B13C18R68	22.5	24.5	35	30	30	31.5	28.5	29	29	26.5	28.5	29	31	28.5	29	31	38.5	30.5	31.5	37.5	32	31.5	30	30	30	29	28.5	35.5	34	30.5	32.5	29.5	31	30.5	80	28.5	29.5	32	47	32	31.5	29.5	34.5	32	30.5	29.5	30.5	31	30.5	31.5	30	29.5	31	50	31	113	40	25	25	25.5	30.5	31.5	40.5	32.5	36.5	30.5	25.5	38.5	33.5	32	47	40.5
13	19	67|68	CER1	Q3SY34	JHU09710.B13C19R68	22.5	25	39.5	32	47.5	39.5	28.5	32	29.5	30.5	29	29.5	37.5	31.5	30	33	46.5	33	39.5	55.5	32.5	32	38	29	30.5	30.5	29.5	43	101.5	30	33.5	29.5	31.5	31.5	126.5	29.5	31.5	32.5	74	33.5	35	30.5	41	38.5	30	29	30	33.5	32.5	31.5	31	30	31	97.5	30.5	221.5	53.5	25.5	25.5	27	34	31.5	67	36.5	53	31	26	65.5	41	42.5	72	56
13	20	67|68	DMRTB1	I6L9A0	JHU18841.B13C20R68	22.5	25	54	36	58.5	44.5	36.5	36.5	39.5	33	35	32.5	55.5	34	89.5	42	75.5	43	100	111	33.5	55	68.5	31.5	32	47.5	30.5	51.5	163	41.5	43.5	33	42.5	36.5	182.5	31.5	63	38	136	68.5	40.5	42.5	82	59	32	31	33.5	44.5	40.5	41.5	35.5	33	32	237.5	31.5	500	174.5	31.5	25.5	33	48	35.5	94	38	155	46.5	30.5	149	68	77	114.5	92
13	21	67|68	RPF2	Q9H7B2	JHU04235.B13C21R68	22	24.5	36	31.5	29.5	31	27.5	27.5	27.5	26	28	31.5	30	28.5	28.5	32	35	30	30	37	28.5	29.5	29.5	30	28	30.5	30	32	29.5	30.5	31	30	30	32	53	30	30	31.5	39	31.5	30.5	29.5	30.5	30.5	29.5	30	30	35	30	31	29.5	29.5	30	51.5	30	128.5	39	24.5	24	27.5	34	30	37	30.5	33.5	28	26	33.5	29	29.5	38	33
13	23	67|68	CCR5	P51681	JHU05614.B13C23R68	23	24	43.5	33	32	38	29.5	35	35	29.5	29.5	31.5	43.5	31	37	35	59.5	31.5	43	64.5	31.5	32	38	29.5	32	29	30	37	41	31	36.5	30	36	30.5	147	29.5	31.5	32.5	84	39.5	34.5	30.5	41.5	35.5	31	32.5	30	33.5	33.5	30.5	31.5	30	30.5	151.5	32.5	334	83.5	27	25	27.5	34.5	31.5	60.5	36	77	37.5	25	90	45	44.5	87.5	57.5
13	24	67|68	CHRNA7	A0A0A6YYA8	JHU07217.B13C24R68	22	25	55	34.5	65	45	29	61.5	32.5	30	36	36.5	66.5	43	31.5	47	59	38.5	55	64.5	33	44.5	65.5	33.5	36.5	37	32.5	50	93	36.5	40.5	37	43.5	32.5	192	33	34.5	31.5	85.5	38	41.5	32	50	60	36	32	35	37.5	36.5	32.5	32	31	31	134	36	295	86.5	28	28	33.5	49	38	56.5	43.5	85	47.5	29.5	127.5	102.5	60.5	149	128.5
13	25	67|68	MDM4	O15151	JHU09843.B13C25R68	22	24	47	41.5	38	38.5	28	29	33	32.5	29.5	30	43.5	28.5	30	38.5	52.5	36.5	43.5	80	30	32.5	45	29.5	32.5	30.5	29.5	37.5	38.5	31	35.5	30	38	31	163	28	36	32	99.5	40.5	34.5	31.5	45	39	31	29.5	31	35	34.5	33.5	30.5	30	31	97	30.5	276	81.5	26	25.5	27.5	36.5	31	53	34.5	51.5	33.5	26.5	65	45	44	100	73.5
13	26	67|68	XAGE1B	Q9HD64	JHU04891.B13C26R68	23	25	50	31.5	35	40	31	43	33	30	29	29	45	32.5	31	36.5	75.5	35	63.5	80.5	35	37	48	32.5	30.5	30	30	35.5	38.5	30.5	39.5	30	39	31	185	33.5	36.5	35.5	99	38	36.5	32	55.5	40	30.5	30	31.5	33.5	34	32.5	30.5	30.5	31	201.5	33.5	491	84	29.5	27	29.5	37.5	32	70.5	37.5	72.5	38.5	31	85.5	46	45	84.5	61
13	28	67|68	KRR1	Q13601	JHU01976.B13C28R68	23	28	38.5	33.5	34	39	30	37.5	31	27	29.5	33.5	38.5	30.5	32.5	32	49.5	29.5	45	44.5	31	32	41	31	30	31	31	37	36	30	38.5	29.5	33.5	32.5	114	28.5	34	35	52	44	36	30	35	37	30	46.5	33.5	36.5	37.5	33	33	30.5	30.5	80	33.5	167	78	25.5	25.5	30.5	36	34.5	44	36	47.5	30.5	27.5	63	34	41	52	53.5
13	29	67|68	TMEM213	A2RRL7	JHU18961.B13C29R68	23	24	36.5	32.5	29.5	30.5	30.5	30.5	30	27.5	29	28	33.5	31	30.5	34.5	43.5	29.5	37.5	45	29	33	37.5	29	30	30.5	30.5	36	31.5	30	33	29	33	32	97	29.5	32.5	32.5	60.5	33.5	33.5	29	37	31	29.5	29	29.5	34	33.5	31	32	31	30	90.5	32.5	227	65.5	25.5	24.5	27.5	33.5	29.5	51.5	34	62.5	33.5	27.5	45.5	38.5	36.5	45.5	41.5
13	30	67|68	CLDN12	P56749	JHU03674.B13C30R68	22.5	26	48	33.5	46	41.5	29.5	35	33	28.5	30.5	37.5	44.5	34.5	34.5	44.5	45	36	45.5	63	36	30.5	42	30	30	30	31.5	40.5	69	33	43	32	36	32.5	121.5	30	31.5	32	79	34.5	38.5	31.5	40	43.5	32	29.5	30	31	38	31	29.5	30	31.5	87	33.5	235.5	66.5	25.5	25	31	45.5	30	46	40.5	46	30	28.5	112	71	55	140	133
13	31	67|68	PIGH	Q14442	JHU04962.B13C31R68	23	24	40.5	33	44	35	30	37	35.5	29.5	30.5	35	40	35	34.5	37.5	53.5	32.5	45	66	32.5	35.5	47.5	33	30	30.5	29.5	43.5	49.5	32	37	29.5	37.5	30.5	89.5	30.5	32.5	33	70.5	32.5	36.5	31	47.5	40	33.5	29	31	33	32.5	30.5	31.5	30	30	90	32	230	71.5	28.5	29	29.5	37	32	50.5	37	50	39.5	27.5	52.5	44	46.5	85.5	58
13	32	67|68	SPINT4	Q6UDR6	JHU18958.B13C32R68	23	23.5	39.5	31	36	32	29	29.5	30.5	32.5	29	29.5	35.5	31	30	33.5	41	30.5	38.5	54.5	32	30	36.5	29.5	30	29.5	29.5	36.5	42.5	32	32.5	28.5	33	30.5	91	30	30.5	33	75.5	32.5	35.5	28.5	40.5	34	31.5	30.5	30.5	32.5	34	32	30.5	30	31	100	31	229	55	25.5	24	27.5	37.5	30.5	79	31.5	44.5	39	26	47.5	40	38	70	44.5
13	1	69|70	ICA1L	Q8NDH6	JHU09826.B13C1R70	23	26.5	56	33	42.5	44	28	29	32	33	45	29	45.5	28.5	36	58	68	40.5	62	109.5	32.5	38	49.5	32.5	30	32	30.5	40.5	46	31.5	37	30	31	31.5	174.5	30	35	53	116	35.5	35	35.5	52	50.5	33.5	28.5	33	41.5	36	48.5	35.5	30	31.5	195.5	172	464.5	108	27	31.5	27	40	32.5	89.5	39	77.5	43.5	38	121	66.5	79.5	135.5	86.5
13	2	69|70	FAM27E3	Q08E93	JHU08092.B13C2R70	23.5	25	35.5	31.5	31.5	34	29.5	29.5	30.5	28	29	27.5	34.5	29	31.5	33	35.5	30.5	37.5	43.5	29	33.5	33	28.5	29.5	30	29.5	29.5	35.5	29.5	34	30	30.5	30.5	97.5	28.5	32	36.5	62.5	30.5	30	31	33	32.5	30	29	31	30.5	30.5	31	31	30	32	104	30.5	233	59	24.5	24	25.5	36.5	31	45.5	31	42	36	28.5	44	35	38.5	58	39.5
13	4	69|70	ST6GALNAC2	Q9UJ37	JHU07664.B13C4R70	22.5	26	38.5	30	33.5	33	29	28	29	30	28.5	28.5	37.5	32	31	36	40.5	32	40	46.5	31.5	33.5	34	29.5	30	30.5	29.5	32	37	30.5	36.5	29	31	32.5	114.5	29	32	33	70	31	31.5	30	37	36	32	29.5	30	30	31	31	34.5	29	31	88	31.5	222.5	58	27.5	23.5	26.5	39	31.5	51	34	41.5	31.5	26	82.5	42.5	42	112	56
13	5	69|70	NXF2	Q9GZY0	JHU08316.B13C5R70	23	25	47	33.5	46	39	31.5	34.5	35.5	34	29.5	32.5	42.5	33	35	43	50.5	41.5	51	87	33	37	52.5	34.5	31	30	31	37	84.5	31	40.5	33.5	35.5	31	154	32.5	30.5	34	103	35	35.5	33	41	37	32	29.5	32	34	33.5	32.5	33.5	30	31.5	172	32.5	405	93	27.5	26.5	28.5	37.5	32	87	37	71	43.5	28.5	71.5	48	41	85	51.5
13	6	69|70	PLPP1	O14494	JHU07361.B13C6R70	22.5	26.5	35.5	33.5	33.5	30	27.5	29.5	29	29.5	28.5	29	34	29	29	30	36.5	35	35	46	30.5	31	35	29	30	31.5	30	32.5	34.5	31	34.5	30	31	31.5	98.5	30	30	31	60.5	30.5	32	29	32.5	31	30	28.5	31.5	32	31.5	30.5	31	29.5	31	69	31.5	144.5	48.5	25.5	26.5	27	33	29.5	54	30	43.5	33	25	44.5	33.5	35	48.5	39.5
13	7	69|70	TLR2	O60603	JHU05268.B13C7R70	22.5	25.5	36.5	29.5	29.5	35	28.5	28.5	28	28	28.5	28.5	33	28.5	27.5	37	41.5	30.5	39.5	53.5	29	31	35.5	32	32	30.5	29.5	33.5	32.5	30.5	33	29.5	31.5	32.5	107.5	29	30	30.5	67.5	30.5	31	29.5	39	30.5	29.5	29.5	31	31.5	32	34	31.5	30	31	84	31.5	170.5	63	25.5	23	26.5	33.5	31	48	31.5	39	34.5	25.5	50	40	33.5	76	48.5
13	8	69|70	RNASE12	Q5GAN4	JHU18952.B13C8R70	23	25	40.5	30.5	33	36	31.5	30.5	31.5	29.5	28	31.5	42	29.5	30	38.5	44.5	33	43	64	31.5	32	42	29.5	31	31.5	30	41.5	42.5	31.5	34.5	29.5	33	32	120	29.5	30	30	64	32.5	36	29.5	42.5	40	30	28.5	30	31	34	32	30.5	30.5	35	135.5	33.5	290.5	83	27.5	25	26	39	30.5	53.5	35.5	59	33.5	25.5	88.5	50.5	51.5	105	65.5
13	9	69|70	RNASE12	Q5GAN4	JHU18952.B13C9R70	23	24.5	49	33	37	40	32	33	29.5	31.5	29	33	43	34.5	29	49	51	32	40.5	72.5	33	33.5	42.5	32	30	31	29.5	39.5	48.5	31	37.5	30	35	30.5	153.5	29.5	31.5	31	83	33.5	41	29.5	42	46.5	30	29.5	31.5	36.5	31.5	31	34	31.5	33	158.5	30.5	372.5	103	24.5	24.5	29.5	42	32.5	61	35.5	63.5	45.5	25.5	94	91	49	99	93.5
13	10	69|70	RSL24D1	Q9UHA3	JHU01930.B13C10R70	23	24.5	33.5	31	31.5	33.5	30	28.5	28	26.5	29	28.5	32.5	29.5	28	35.5	34	30.5	32	42	29	31	33	29.5	30	30	29	36	31	29.5	33	30	33	31	90.5	29	31	33	45.5	30	32.5	30.5	35	31	29	28	31	30	31	30.5	30	31	30	64	31	130.5	43	24.5	23.5	26	33.5	31	45	32.5	40.5	32	25	44.5	29	31.5	51.5	40
13	11	69|70	CEP120	Q8N960-3	JHU05580.B13C11R70	23	26.5	43.5	29.5	34.5	36.5	30.5	32.5	30.5	30.5	28.5	33	37.5	31.5	31	35	45	32.5	44	72.5	29.5	36	42	31.5	29.5	30	29.5	40.5	40	30	34.5	29	33	33.5	192	29	31	31.5	102.5	31	37	30	45.5	40.5	30.5	29.5	31	34.5	35.5	30.5	31.5	30	32.5	110	31.5	272.5	82	28	24	28	36.5	30.5	60.5	38.5	76.5	40	27	81.5	46	55	88.5	142
13	12	69|70	OCM	P0CE72	JHU10126.B13C12R70	23	25	38.5	35	35.5	37	28.5	30	28	34.5	28.5	33	35	30	28.5	39	41	40	38.5	49	29.5	39	77.5	30	33	31	29.5	34.5	38.5	30.5	45.5	39.5	32	32.5	124	30	34	31	70	34.5	49	31	38	54.5	32.5	28.5	31	34	34	34	132.5	32.5	32	170.5	38.5	284	73	26.5	23.5	33	35	31	57	59.5	65	62.5	30.5	65.5	62.5	41	64.5	60
13	13	69|70	CCNJ	Q5T5M9	JHU05582.B13C13R70	23	24	45	33	56.5	34.5	31.5	30.5	30.5	27.5	28.5	29	35.5	31	28.5	40	40	39.5	38.5	55.5	30.5	31	36	29.5	31.5	31.5	29.5	41.5	134.5	30.5	37	29	31.5	30	122	29	31	31	74.5	30	37.5	30.5	40	37	29.5	29.5	32	35	31	34	30	30	30.5	114.5	31.5	249.5	53.5	25	24.5	28.5	37.5	29.5	51	32.5	56.5	30	26.5	59	36.5	43.5	73	47
13	14	69|70	ZP3	P21754-3	JHU18968.B13C14R70	22.5	24.5	58	30	41.5	43.5	28.5	29.5	29	31	29	43.5	70	30.5	32	49.5	47.5	37	53	75	33	32.5	47.5	29.5	31.5	34.5	29	50	80	29.5	44	29.5	34	30.5	284	28.5	32	34	92.5	39	37.5	33.5	46	42	33	28.5	31.5	36	41.5	33.5	33.5	34.5	31.5	177	31	505	121	27	27	29.5	53.5	31.5	54.5	41.5	93.5	38	25.5	138	86.5	67.5	205	201
13	15	69|70	EPPIN-WFDC6	O95925-2	JHU10157.B13C15R70	22.5	25	64	33.5	46.5	46.5	33	34	39.5	31.5	30.5	30	47	39	40	54.5	65	38.5	66	133.5	33.5	38.5	60.5	40	35.5	32	30.5	47	99.5	31.5	41.5	40.5	41.5	31.5	246.5	29.5	36	36	143.5	42	40	30	69	49	31	29.5	31	43.5	39.5	31.5	32.5	32	33	332	34.5	706.5	178	28	25	31	42	31	94.5	45.5	124.5	62	28	121	84.5	72	178	125.5
13	16	69|70	SDHA	P31040	JHU07567.B13C16R70	22.5	24	36.5	29.5	30	32	28	31	29.5	27.5	29	27.5	33.5	30	28.5	32	34.5	30.5	36.5	47	30	31.5	37	29.5	29	30	30	36	41.5	30.5	33	29.5	32.5	30.5	115	29	36	32	59.5	30.5	33	28.5	37.5	33.5	30	29.5	30	34.5	31	30.5	31	30	30	77	31	196.5	50.5	27.5	23.5	26	34	32	47	32.5	50.5	28.5	25	61.5	38	38.5	56	51.5
13	17	69|70	CNBD1	Q8NA66	JHU18884.B13C17R70	22.5	25	37	31	50	30	27.5	31	31.5	28.5	29	27.5	33.5	30.5	30	32.5	42	36.5	35.5	55.5	31.5	33	39.5	29.5	28.5	31	30.5	40.5	153.5	30.5	34.5	29.5	32.5	30.5	82.5	29	30.5	31.5	54	33	37	32	40	34.5	30.5	29	31.5	30	32.5	31	30.5	30.5	31	91.5	31.5	204.5	59.5	24.5	24.5	27	35	30.5	43.5	34.5	51	33.5	26.5	45	32	39	51.5	39.5
13	18	69|70	DNAJB11	Q9UBS4	JHU02230.B13C18R70	23	26	38.5	39.5	54.5	44.5	31.5	48.5	32.5	31	32	31	40.5	41.5	34.5	51.5	84	41.5	50.5	80	34.5	51.5	145.5	35	35	33.5	33.5	46.5	146	35	83	41.5	34	36.5	136.5	33.5	35	34	88.5	54	47.5	34	54	50.5	32	30.5	46.5	40	36.5	44	33.5	33.5	31.5	108	42.5	212	86	27.5	27	33	162.5	34.5	63.5	42	76.5	63.5	27.5	162.5	58	83	109.5	69
13	19	69|70	SLC39A9	Q9NUM3	JHU05931.B13C19R70	23	24	45.5	35	30.5	40.5	29	33.5	32.5	32	30	31	39	31	30	41	46.5	34	40	63.5	31	32.5	39	29.5	30.5	32	30	37.5	40	31	37.5	29.5	39.5	31.5	133.5	30	34	31.5	81	36.5	36	30	41	39	30.5	30.5	33.5	32.5	33	33.5	32.5	30.5	32	115.5	32.5	299	73	30	27.5	28.5	41.5	31.5	67.5	34.5	47.5	34	27	89	46	55.5	80	73
13	20	69|70	ZNF528	Q3MIS6	JHU11801.B13C20R70	23.5	24.5	35	31.5	30.5	30.5	27.5	28	29	27.5	30	31	32.5	29.5	32	30	38	30.5	34.5	42	30.5	30.5	33	28.5	32	29	29.5	36	32.5	30.5	32.5	30	30.5	31	74	29	31	32.5	58	31.5	31.5	29.5	35	29.5	32.5	29	31	32	32	30.5	31	30.5	31.5	93	33.5	200.5	59	24.5	24	26	33.5	30.5	43.5	33.5	48	29	26	39	29	35.5	56	35
13	21	69|70	OR6V1	Q8N148	JHU05728.B13C21R70	22.5	25	40	29.5	36.5	31	27.5	28	28.5	28.5	30.5	28.5	34	29.5	29	39	38.5	33.5	39.5	41	31	34	39	29	28.5	29.5	29	34.5	72	30.5	32	29	32.5	30	105.5	28.5	30	31.5	59.5	30	32.5	29	37.5	30.5	31.5	29.5	31	30.5	31.5	32	31	30	31.5	74.5	31	165	44	26	24	27.5	34	31	45.5	35	39	29	28.5	52	35.5	36	59.5	48
13	22	69|70	NPIPL1	NA	JHU18874.B13C22R70	23	25	38	31	37	29	27.5	27	28	29	29.5	29.5	33	31	28.5	32.5	41	29.5	33	42.5	30	30	32.5	29	28.5	29	29.5	32	37.5	31	33.5	32	31.5	29.5	80	28	30	31.5	56.5	30.5	31	29	38	29.5	30.5	29.5	30.5	32	30.5	32.5	30	29.5	30.5	75.5	32	153.5	45	26	24	26	31.5	33	42	34.5	43	30	28.5	39.5	30	34	43.5	34.5
13	23	69|70	EEF1AKMT4	P0DPD7	JHU16452.B13C23R70	23	24	45	32.5	32	37	29.5	30.5	28.5	31.5	29.5	32.5	37.5	31	30.5	34	58.5	31.5	40.5	55	32	46	201.5	31	36.5	30	29.5	47	40	30.5	58.5	30.5	38	29.5	147	28	32.5	30.5	73.5	33.5	47	32	41.5	39.5	30.5	29.5	32	33	32	33.5	33	30.5	32	126	34	335	76.5	29	27.5	28	38.5	30.5	59	37.5	70.5	34	31	76.5	40.5	47.5	61	61
13	24	69|70	PRAME	P78395	JHU07751.B13C24R70	22.5	25	37.5	31	50.5	29	27.5	29.5	28	27	31	28	36	34	30.5	40.5	37.5	38.5	35.5	55.5	31	31	39	29	28.5	31	29	42	158	30	32	30	32.5	30	98.5	30	30.5	30.5	50.5	30.5	31	29.5	38.5	36	31.5	28.5	32	31.5	32.5	32.5	30.5	30	31	75	31	154	44.5	25.5	25.5	26	34.5	30.5	42	34	49.5	31	26	45	37	35	47	43
13	25	69|70	COA5	Q86WW8	JHU05907.B13C25R70	23	25	34.5	31	30.5	31.5	29	28	28	27	29.5	27.5	31.5	29	29	31.5	38	29.5	34.5	42	31	32	34.5	29.5	28.5	29.5	29	35.5	31.5	30	35	30	31	30	88	30	31.5	31	52	31	31	29	33.5	32.5	30	29.5	30.5	33	31.5	30.5	30.5	29.5	31.5	71.5	31	127	50	25.5	24.5	30	31.5	31.5	45.5	31	44	34	26	40.5	34	36	47.5	40.5
13	26	69|70	ZNF783	Q6ZMS7	JHU14994.B13C26R70	23.5	25.5	72.5	34.5	39	41.5	45.5	35	30	30	35	34	46	33	39.5	49	81	37.5	47.5	100	35	46.5	76.5	35.5	45.5	33.5	32.5	46	45.5	31.5	70.5	33	47.5	30.5	145.5	38.5	126	43.5	114.5	40	42	38	80.5	49.5	36	50.5	124.5	37	37.5	38.5	36.5	32	31.5	154	37.5	498	153	29	25	31.5	48.5	36.5	102	44.5	152	41.5	29	82	58	59	121.5	93
13	27	69|70	PLA2G2E	Q9NZK7	JHU18945.B13C27R70	23	27	46	34.5	41	38	31	33	30.5	29.5	31	29	36	33.5	29	37.5	44	37.5	42.5	53	32.5	33.5	49.5	29.5	29	32.5	30.5	41.5	48	31	38.5	30	34.5	32	86	30.5	32	33	66	35	36.5	31.5	36.5	38	32.5	30	31.5	37.5	33	33.5	31.5	31.5	31.5	96.5	36.5	233.5	60.5	29	27	28.5	40.5	31.5	50	33.5	55.5	37	28.5	71.5	50	44	105	54
13	28	69|70	PAFAH2	Q99487	JHU02461.B13C28R70	23	25	52	32	46.5	39	34	30.5	29.5	31	31	32.5	41	35	31	46.5	68	40.5	48.5	70.5	32.5	37	65	30.5	31	30	30	45.5	132.5	30	42	30	37.5	31.5	163	32.5	52.5	33.5	85.5	35	33	32	44	54.5	32	29.5	31.5	31	42.5	33	32.5	31	31.5	104	31.5	264.5	94.5	26.5	25	31.5	39.5	33.5	57.5	37	77	36	33	111.5	51	52.5	85.5	94
13	29	69|70	DEFA1	P59665	JHU18887.B13C29R70	23.5	25	46	32.5	38.5	37	31.5	38	30	32.5	29.5	33	41	31.5	31	40	74.5	35.5	47	78.5	32.5	43	77.5	31.5	47	47.5	32	47.5	37.5	32	38.5	30	36.5	32	130.5	31.5	35.5	38	81	34.5	38.5	35.5	48	44	32.5	30	38.5	33.5	42	37	33.5	30.5	30	154	33	420.5	104.5	28.5	27	30	40.5	31	68.5	43	96.5	46	30.5	80	50	49	106	66.5
13	30	69|70	MIIP	Q5JXC2	JHU02181.B13C30R70	23.5	28.5	50.5	34.5	147.5	67.5	32.5	41	31.5	35	33	35.5	44.5	53	36.5	45.5	65	82	61	107.5	47	52.5	91	39.5	36	37	33.5	93	359.5	33.5	51	39	40	39.5	132	36	40	41.5	91.5	73	52	38.5	66.5	66.5	37	33	34.5	39	37.5	54.5	41	39.5	33.5	143.5	38.5	319	116	31	27	39	53	36.5	88	52	128.5	73	29.5	130.5	75	77	119.5	79
13	31	69|70	IRAK3	Q9Y616	JHU07528.B13C31R70	23	28	52	36.5	96.5	35	30.5	29.5	28.5	29	29.5	32.5	42.5	39.5	32.5	45.5	51	49	45	74.5	38	34	48.5	32	31	30.5	29.5	50.5	221	33.5	33.5	30.5	39.5	34	141.5	30	36.5	33.5	86	32.5	40.5	30	60	41.5	31.5	29.5	31	40	34.5	34.5	33	32.5	31	98	39.5	310	100	25.5	25.5	27.5	44	31.5	68.5	37.5	85	41.5	31	80.5	66	52.5	95	82
13	32	69|70	LIPF	P07098	JHU18925.B13C32R70	23	24.5	57.5	32	67.5	40.5	28.5	34	28.5	35	32	39	48	39	31	45	67.5	44.5	48.5	95.5	36	39	57.5	31	36	32	33	61	183.5	30	42.5	32.5	36.5	30.5	186	30.5	37.5	33	113.5	33.5	35	32	50	42	32.5	30	31	37.5	50.5	35.5	32	30	31	168.5	40.5	536	118	27.5	26.5	30.5	47	30	65.5	40.5	96	40	26	159	83	85.5	146	112
13	1	71|72	GPC4	O75487	JHU05995.B13C1R72	23	26	38.5	33.5	31.5	31	29	28.5	30.5	29.5	29	29.5	35.5	28	29.5	33.5	37	32.5	38	45.5	29	32.5	35	29	29	30	28	38.5	37.5	30	33.5	29.5	33	31	90.5	29.5	30	31	60	31.5	32	29.5	37.5	35.5	29	28.5	30	29	29.5	33	32	30	30.5	63	31	145	45.5	25	25	27.5	35.5	30	48	30	39.5	32	26	46.5	39	30.5	48	42.5
13	2	71|72	DEFB129	Q9H1M3	JHU18839.B13C2R72	23	26.5	37	31	40.5	37.5	33	31	34	31	29	30.5	43	31	30.5	41	49.5	36	50	64	31.5	33	53	30	29	35.5	29	37.5	67	30	36.5	30.5	31.5	33	181.5	30.5	34	32.5	108	33.5	40	30.5	42	41	33	29.5	31.5	35	33.5	32.5	33	30	30.5	195.5	40	523.5	132.5	28	26	29.5	38.5	32.5	90	33.5	101.5	44	29	78	40	42.5	105.5	47.5
13	3	71|72	CCL16	O15467	JHU18832.B13C3R72	23	27.5	36.5	33	60	38.5	30	33.5	33.5	33	31	30	43	38	34	39	45	41.5	42	67	33	32	47	30	31.5	31	29	42.5	200	31	43.5	30.5	33.5	32.5	132	29.5	31	36.5	79.5	59	45	32.5	38.5	43.5	32.5	30	32	34.5	34	40	30.5	34.5	30	132	35	372	92.5	26.5	24	31	45.5	32.5	56.5	36	63	61	27.5	66	35	40.5	67.5	56.5
13	4	71|72	NTRK2	Q16620-2	JHU08118.B13C4R72	23	26.5	34.5	34	30.5	33	29	28.5	28	28.5	30	27.5	35.5	29	28.5	31.5	40	32.5	37	42	29	33	33.5	28	29	29	29	30	34	31	33.5	29.5	32	30	91	29.5	30.5	33	42.5	32.5	33	31.5	32	31.5	29	29	29.5	31	31.5	31.5	32	30	30.5	61	32	154.5	46	25.5	24.5	27	36.5	31	43.5	31	37	31	24.5	44.5	29.5	33	51	40
13	5	71|72	DEFB116	Q30KQ4	JHU18837.B13C5R72	23.5	27.5	53.5	35	78	46.5	34.5	36.5	38	38.5	29	29.5	54	30.5	33.5	51	68	51.5	48	111.5	33	35.5	62.5	31	36.5	32	30.5	47	201.5	32.5	42.5	32	42.5	31	221.5	30	34	33	111.5	37.5	39	32.5	57.5	55	29.5	29.5	31.5	37	33.5	34.5	32.5	32	32.5	237	34	497.5	152	27.5	24.5	34	40	31.5	102.5	40.5	111.5	41.5	27	120.5	53	52.5	140	76.5
13	6	71|72	LMBR1L	Q6UX01	JHU08016.B13C6R72	23	25.5	36	38	35	31	30.5	28.5	31	28.5	28.5	28.5	40.5	30	31.5	38	39.5	40	37.5	52	32	32.5	36	30.5	29	30.5	29.5	36.5	52	30	32	30.5	31	31	99	29	31.5	31.5	48.5	34	31	29.5	40	41	30	30.5	30.5	32	30	30	30	30	31.5	68.5	30	136.5	49	25	27.5	27.5	35.5	31	49	33	40	26.5	25.5	60	38	40	71.5	52
13	7	71|72	CEBPZ	Q03701	JHU08373.B13C7R72	23	24.5	36	31.5	30.5	31	29.5	31.5	31.5	29.5	28	30	37	28	29	33	38.5	32	35	44	29.5	31	33	30.5	29.5	29	29	33	38.5	30.5	34.5	29	33.5	32	93.5	29.5	32	32	51	31.5	33	28.5	35	35	30	29	30	29	30	30.5	32.5	30	31	73	31.5	161.5	193	26	25	28	36	33	46	34	47	29	28.5	47.5	33.5	38.5	60.5	40.5
13	8	71|72	GLIPR1	P48060	JHU18906.B13C8R72	23.5	25	37	30.5	35.5	31.5	30	27.5	32.5	28	27.5	29	38	29	29.5	33.5	38.5	35	35	44	30	30.5	34	29.5	29.5	29	30.5	36	45	31	33	29.5	33	30	92.5	30	31.5	32	55.5	32	33	28	37	38	28.5	29	28.5	30.5	30.5	32.5	31	30	31	86	35.5	195.5	68.5	25	24.5	28	35	31.5	46	33	49	29.5	27.5	48.5	35.5	35.5	58	39
13	9	71|72	RFPL2	O75678-3	JHU18951.B13C9R72	23.5	27	37	34.5	64.5	32	34.5	29.5	29.5	30	28.5	29	44.5	34.5	31.5	34	45	48	39.5	66.5	31	36	40	28.5	31.5	29	29.5	46	204.5	30.5	34	29.5	31	30.5	112	29	31.5	32	68	34.5	32	29	42	38.5	29.5	28.5	30.5	30.5	34.5	34.5	31.5	30.5	31.5	116.5	30	293	77.5	25.5	25.5	30	34.5	34	48.5	41	64.5	35	26.5	59.5	46.5	38.5	78.5	56
13	10	71|72	LIX1	Q8N485	JHU03115.B13C10R72	23.5	25	45	35	76	72.5	31.5	35.5	31	31	31.5	29	45.5	39	34.5	38	43.5	54.5	40	154.5	37.5	41.5	59	32	34	41.5	31	62	218	32	41.5	32	31.5	32	102.5	30.5	32	31.5	162	33.5	35.5	32.5	50	43	31	37	37.5	33.5	36.5	37.5	33	31	33.5	78.5	44	204	70.5	27.5	26	36	40	31.5	75	40.5	97.5	58	33	61	48	44.5	59	66.5
13	11	71|72	FANCL	Q9NW38	JHU06365.B13C11R72	23.5	25	43	36	83.5	36.5	31.5	32.5	32.5	30	29.5	29.5	55.5	38	31.5	46.5	48	52.5	43.5	73	35.5	36	59	28.5	37	32	30.5	64	279	34	35	31	36.5	31.5	154	31	36	31.5	84	34.5	40.5	30	51	49	33.5	31.5	30.5	40	31.5	35.5	32.5	32.5	34.5	136	37	337	73	28	33.5	28.5	37.5	31.5	72	36	66.5	34.5	25	88	56.5	59	93.5	77.5
13	13	71|72	CHERP	Q8IWX8	JHU08555.B13C13R72	23.5	24.5	43	32	39.5	37.5	29.5	31	30.5	30.5	28.5	28	38	29	31	36.5	45.5	31.5	74.5	61.5	29	33	37.5	33	32.5	29	29.5	41	57.5	30.5	36	30	32.5	33.5	129.5	29	30	33.5	73	32.5	32	29	45	42.5	31	28.5	32.5	35.5	30.5	33	31.5	32.5	32.5	118.5	31	232.5	145	27.5	25.5	29.5	33.5	31	71.5	31.5	69	43	25	77.5	42.5	55	73.5	62.5
13	14	71|72	EPHX3	Q9H6B9	JHU18899.B13C14R72	23.5	28	46	38.5	72	42.5	34	43	36	36	30.5	33	50.5	38.5	38	53.5	67.5	61	53	100.5	36	42.5	77.5	34	36	35.5	31	53.5	256	34	44	32.5	38.5	35	184	34.5	38	42	84.5	39	38.5	32.5	59	44	31.5	33.5	32.5	40.5	39	38.5	32	32.5	34	174.5	34	476.5	108.5	28	27	33.5	37.5	39	71	40.5	129	51.5	32	100.5	54.5	59	121.5	76
13	15	71|72	RLN2	P04090-2	JHU18863.B13C15R72	23.5	25	42	33	38.5	35.5	32	34.5	34	31.5	29	29.5	40	29.5	30.5	38.5	50	32	34	60.5	30	32.5	44	30.5	30	29	29.5	41	48.5	32	32.5	30.5	36	31.5	122	29.5	32.5	34	80	31.5	34.5	30	42	41	30.5	29	30	33	31	31.5	30.5	31	31.5	152.5	31	358	69	26	27	27.5	34	30.5	51.5	35	78.5	44	28	77.5	49.5	43	92.5	58.5
13	16	71|72	ANKRD49	Q8WVL7	JHU07970.B13C16R72	23.5	26.5	62.5	56.5	48	57	35	73	37.5	33.5	29	35	63	41.5	41	52.5	90	46	65	129.5	33.5	59	86.5	32.5	35	33	33	51	81.5	32.5	38	39	43.5	33	255	30.5	42.5	40	155	52	43.5	37.5	97.5	55.5	34	33.5	38.5	43	41.5	94	35	32.5	30.5	202.5	38	466.5	152	30.5	25.5	40	57	49.5	96.5	43	132.5	49.5	29	128.5	80	82	157.5	129.5
13	17	71|72	IGSF11	Q5DX21	JHU18912.B13C17R72	23	25	42	35.5	40.5	35	31	31.5	31.5	30.5	31	31	41.5	34.5	30.5	34.5	53	31.5	38.5	71	34.5	33	45	32	29.5	31.5	29	39	55	30	39.5	34.5	36	33.5	138.5	29.5	36	30.5	94	34.5	36.5	32.5	44.5	39	31	30	31.5	31.5	34	33	33	30	33	142	31	311	72	26.5	25.5	28	38.5	35.5	53	41	73	37	25.5	57	45.5	41	68.5	52
13	18	71|72	PDE1A	P54750-4	JHU03429.B13C18R72	23.5	24.5	42.5	35	96	35	29	31	28.5	29	29	31.5	42.5	35	32.5	37.5	41	57.5	41	86.5	36	32	48	29.5	30	31	28.5	52	292	32	37.5	29.5	35.5	30.5	121	30	30	31	76.5	36.5	39.5	31.5	52	39	29.5	29	33	33.5	31	34.5	30	32	30.5	78	30.5	243.5	59.5	26.5	25	30	36	30	56.5	37	71	30	26	68.5	46	38	71.5	65
13	19	71|72	MRPL55	Q7Z7F7	JHU06774.B13C19R72	23	24	37	31	29	31	28	28.5	29.5	28	28	28.5	32	30.5	30	30	33	30.5	34	38.5	28.5	32.5	33.5	28.5	28	29	29	32	32	30.5	32.5	29.5	30.5	31.5	61.5	29.5	31.5	31.5	42.5	31.5	31	29.5	37	31.5	31.5	29	29.5	30	32	30.5	30.5	31	30.5	58	31	87	39	24	24	26	34	31.5	38.5	32	35	28.5	25	37	27.5	30	35.5	36.5
13	20	71|72	IGFL2	Q6UWQ7-2	JHU18848.B13C20R72	23	24	40.5	32	74	36	29.5	31.5	28.5	30	29	28.5	40	36	33	32.5	45	44	36.5	63.5	33	33.5	45.5	29	28.5	30	30	54.5	268.5	30.5	33.5	30	31.5	32.5	108	29	36.5	30	64.5	35.5	35	30.5	42	40	33	29.5	29.5	33.5	29.5	36.5	30.5	30.5	29.5	106.5	33.5	257.5	67.5	24	24	27.5	31	32	54.5	35	64.5	32.5	25	47	33	35.5	69	43.5
13	21	71|72	TMPRSS11D	O60235	JHU10260.B13C21R72	23.5	24.5	36.5	34	29.5	33.5	30.5	34.5	28	28.5	30	30.5	33.5	28.5	30	32	42	30.5	36.5	47	30	32.5	37.5	28.5	29	30	30	35	34	31	35.5	29.5	31.5	31	107	30	31	31	54	32.5	35.5	29.5	44	37.5	31	29.5	29.5	33	31	31	31.5	30.5	30	83	31	234	50.5	24.5	24.5	28.5	31	31	44	33.5	48.5	28	24	43.5	35	35	58.5	44.5
13	22	71|72	RCN3	Q96D15	JHU18948.B13C22R72	23.5	24.5	47.5	33	36.5	34	32	30.5	30.5	29.5	31.5	36.5	45	31.5	33	40.5	48	36	50.5	73	31.5	37	45	31.5	34.5	35.5	29	39	53.5	33	45	30.5	33.5	33	160	30.5	72.5	32.5	88	43	42	33	55	48.5	48.5	36	30.5	38	31	34	46.5	31.5	30.5	150.5	34.5	357.5	117	26.5	23.5	28	35	34.5	68.5	47.5	74	36	28	75	44.5	48.5	83	54.5
13	23	71|72	SPACA5	Q96QH8	JHU18867.B13C23R72	23.5	25	33	30	29	32.5	29.5	28	30	29.5	29	28	31	30	30	29.5	32	30.5	30.5	31.5	29.5	31.5	31	29	28	29.5	28.5	34	30.5	30.5	31.5	30	30.5	33	45	28.5	29.5	33.5	33	29.5	36.5	30.5	31.5	35	30	29	29.5	30	30	30.5	30.5	30.5	30.5	41.5	30.5	46	32.5	23.5	25.5	27	30	29.5	35.5	31.5	34	28	24.5	39.5	33.5	32.5	31	35.5
13	24	71|72	PLD2	O14939	JHU08323.B13C24R72	23.5	24.5	38.5	29.5	44	33.5	29.5	30	28.5	28.5	29	32.5	35	32	32	33.5	36.5	34	32.5	48	29	31	31	29	28.5	29.5	29.5	39	83.5	30	35	31	31	30	83.5	30.5	31	34	44.5	30.5	34	29.5	36.5	35.5	29.5	28.5	30.5	29.5	30.5	31	30	30	32.5	57.5	31.5	115.5	43	25	24	27	35.5	30	41.5	32.5	39	27	25.5	48.5	36	38	46	53.5
13	25	71|72	STYK1	Q6J9G0	JHU07184.B13C25R72	23.5	26	55.5	39	35	39.5	31.5	31.5	44	45	32	29.5	180.5	29	28.5	157	42.5	31.5	29.5	76.5	57.5	113.5	31.5	68.5	132.5	30.5	29	33.5	62.5	31	32	30	44.5	31	71	35.5	30.5	32.5	43	86	123.5	29.5	41.5	40.5	51	29	31	30.5	30	32	38	50.5	40	64.5	31	78.5	34.5	24.5	25.5	25	43	30.5	72	32.5	32.5	62	26	142.5	31	76.5	120.5	167.5
13	26	71|72	AGRP	O00253	JHU18830.B13C26R72	23.5	25	39.5	31.5	36.5	35	31	32.5	30	28	29	30	33.5	32	32.5	33.5	61.5	31	37.5	71	31.5	38	39	30	29.5	29	29.5	44.5	46.5	30.5	36	30	31.5	30	128.5	29	36	30.5	79	35.5	36	30.5	42	34	30	30.5	30.5	32.5	32.5	32.5	30.5	31	30.5	134.5	31	323.5	101.5	25	24	28.5	38.5	30.5	64	32.5	62.5	41.5	27.5	73.5	39	43.5	74	51
13	27	71|72	LGALS9B	Q3B8N2-2	JHU18924.B13C27R72	23.5	25	42.5	31	35	29.5	31	28.5	28.5	28.5	30.5	29	40.5	30.5	34	31.5	54	30	33.5	50	31.5	33	41	30	30	29.5	29.5	40.5	42	32	34	31	32	30.5	102	30	33	33.5	67	31	30	31.5	40	38	34	30.5	31	30.5	30	31.5	30	32.5	32	123.5	31.5	261	67	25.5	24.5	30	38.5	32.5	51	35	51.5	30	24.5	56.5	41	35	72.5	44.5
13	28	71|72	CLDN20	P56880	JHU03570.B13C28R72	23	25	53.5	39	34.5	48.5	32.5	36	30.5	31.5	29.5	40	51	32.5	34	44	72	36	53	77	35	38	54.5	30.5	35.5	34	30	39.5	41.5	30.5	51.5	34.5	38	31.5	198.5	29.5	34.5	35	82	43.5	38	33	41.5	57.5	33	29.5	33.5	41.5	43.5	32	38	32	33.5	95.5	36	284	93.5	28.5	26.5	30.5	48	39	47	39.5	68	35.5	28	128	70.5	62.5	132	184
13	29	71|72	PDZD8	Q8NEN9	JHU18944.B13C29R72	24.5	24.5	44	33.5	48.5	40	30	34	29	29.5	29.5	33	37.5	32.5	31.5	41	54.5	39.5	39	55	43.5	32	49.5	30.5	32	30	31.5	43.5	107	32.5	38	31	33	32	135.5	31	30	75.5	80	32	33.5	31.5	102	40.5	31.5	30	31	34	37.5	37.5	32.5	31	32.5	139	32	245	67.5	26	25	29	42	30.5	52.5	34.5	62	35.5	24.5	145	70	64.5	76.5	70.5
13	30	71|72	TUBB4A	P04350	JHU03257.B13C30R72	23.5	25.5	47	34	103	41.5	29	32	30	29.5	29	32	47	37.5	32.5	68	55.5	51	49.5	93.5	33.5	38	59.5	32	33.5	32	30.5	50	301.5	31.5	38	30	44.5	34	208	33.5	49.5	32	105.5	35	44	29.5	54	50	32.5	29.5	32.5	36.5	36.5	35	29.5	31	31	148.5	31	428	84.5	29.5	26.5	29.5	40	33	60.5	36.5	100.5	34.5	30	124	59	73	118.5	98
13	31	71|72	EVC	Q5U3C2	JHU16082.B13C31R72	24	26	50	35.5	62.5	35.5	31	35	31	29.5	28.5	34	43	38	33.5	47	63	39	40.5	75.5	38	38	46	35	32.5	32	31	46	110	32	37	31.5	35	34	177.5	32.5	47.5	32.5	143.5	38	38	30.5	49	42.5	31.5	31.5	29.5	38.5	36.5	36	38	31.5	31	130.5	32	307.5	61.5	30	26	32.5	41.5	31.5	61	41	69.5	41	26.5	107.5	60	51.5	107.5	73
13	32	71|72	ADAMTSL2	Q86TH1	JHU18876.B13C32R72	23.5	24.5	38.5	30.5	48	32	31.5	27	30.5	30.5	29	29.5	41	34	30	35	44	32	40.5	49	32.5	30.5	40.5	28.5	30	29	29	43	90.5	31.5	34	30	32	29.5	84	29.5	32	33.5	59.5	30.5	35.5	29	41.5	36	31	29	31	31.5	31.5	34	31.5	30.5	30.5	110.5	31	215.5	58	26	24.5	28.5	35	32	43	38.5	61	29	26.5	42	33	37.5	53	51
13	1	73|74	TNFAIP8L2	Q6P589	JHU00568.B13C1R74	24	26.5	38	33	35	35.5	32.5	31	30.5	27	29	32	40.5	36.5	37.5	37.5	46.5	32.5	36	65	31	35	51.5	28.5	31.5	31.5	33.5	37.5	36.5	32.5	36.5	46	32.5	31	177.5	31	31.5	33.5	82	33.5	38	29	44	34.5	29.5	30.5	32.5	31.5	30.5	31	30	32.5	32	91	36	308	60.5	27	25.5	26.5	38.5	31.5	72	33.5	59	43.5	29	53	35	37.5	81.5	69.5
13	2	73|74	BOP1	Q14137	JHU08549.B13C2R74	24	26	48	37	234.5	39.5	29.5	40.5	33.5	33	29.5	41	43.5	168	46	39	53	136.5	48	124.5	47	64	83.5	29.5	33	33.5	31	124.5	973	32.5	46.5	34	39.5	36	139	35	184	71.5	98.5	39.5	48	39.5	97.5	56	31.5	30.5	35	34	34	45.5	35	36	31.5	148.5	33	332	69.5	32.5	29	30.5	39	35	85	38	151.5	50	32.5	101.5	52.5	51	87.5	51.5
13	3	73|74	SIAH2	O43255	JHU12899.B13C3R74	23	25.5	31	33	39.5	30.5	30	30.5	28	29	28.5	28	32.5	30.5	32	29.5	36	34.5	29.5	43	30.5	33.5	38.5	29	29.5	29	28.5	34.5	60.5	30	33	30	31	31	56.5	29	30	32.5	48.5	30.5	36	31.5	33	31.5	30	28	30	28.5	30	31	30	30.5	30	64.5	31	117	40.5	24.5	25.5	25	34.5	31.5	37.5	33.5	37.5	30	26	36	31.5	35	40.5	38.5
13	4	73|74	GPR158	Q5T848	JHU18082.B13C4R74	23	27.5	30	30	33.5	30	28	29	28	28	29	28.5	30	32	29	29.5	38	30.5	30.5	38	28	33	34.5	30.5	29.5	29	29	32	36.5	29.5	33	30	29.5	29.5	69	30	30	31	45.5	31.5	32.5	28.5	29.5	33	30.5	29	30	30.5	30	30.5	30.5	30	30.5	55	31	121	40	24.5	23.5	25	31	31	37.5	30.5	38.5	29	26.5	41	29.5	27.5	38	31.5
13	5	73|74	CLCN3	P51790	JHU11729.B13C5R74	23	23.5	36.5	33	36.5	37	28.5	33.5	29	28	28.5	32	37	30.5	29	33	39.5	34	34	45	32	32.5	36	29.5	29	32.5	28.5	41	39.5	31.5	33	30.5	30	31	85	29.5	31	31	52	32	43	29.5	36.5	43	31	28.5	31.5	31.5	32	34	31	32.5	30.5	54.5	30.5	118.5	49	26	26	26.5	36	30	43	35	40	35.5	26.5	63	44	42	78.5	56
13	6	73|74	ASB15	Q8WXK1	JHU17968.B13C6R74	23	23	33.5	35.5	83	31.5	29	34.5	30.5	29	27.5	29	37.5	35	30.5	35	39	44	36.5	59	32.5	39	42.5	30.5	29	29	29	51	219	30.5	32.5	30.5	32.5	30	85	31.5	34.5	31.5	48.5	31.5	34.5	34	44.5	35	31	29	31	32	31.5	37.5	29.5	30.5	31.5	91	32	201	60.5	25.5	24.5	25.5	32.5	30.5	50.5	32	69.5	32.5	26.5	39.5	35.5	37.5	55	46
13	7	73|74	KIF2C	Q99661	JHU01302.B13C7R74	23	26	38	32.5	40	31	31	28.5	28	28.5	28.5	28	33	29	29.5	33.5	36	38.5	36	45.5	29	33	35.5	28.5	32	29	29	41.5	84	30	34.5	30.5	29.5	30.5	76	29.5	31	30.5	47	30	33	29	35	32	31	28.5	30	30.5	32	36.5	30.5	32	31.5	69.5	32.5	175	46.5	25	24	27.5	32	32.5	45.5	31.5	46	29.5	28	41	33	35.5	54	36.5
13	8	73|74	TJP2	Q9UDY2	JHU18226.B13C8R74	23	25	32.5	32	35	30.5	29	28	28	28	28.5	28	31.5	30	31.5	30.5	33	30	31.5	38	28.5	31.5	31	30.5	29	30	29	32	35	31.5	31.5	30	29.5	30.5	52.5	29.5	31.5	30	36	30.5	34.5	28.5	30	31	29.5	29	31.5	29.5	31.5	30.5	30.5	31.5	30.5	49	30	69	35	25	24	24.5	32	30	40	31	33.5	30	26.5	31	30	34.5	41	30
13	9	73|74	MATN3	O15232	JHU19029.B13C9R74	23	24.5	39.5	35	102.5	32	28.5	33.5	30	28.5	28.5	30.5	33.5	40	29.5	32	43.5	57.5	39	58.5	33.5	32.5	43	29.5	28.5	33.5	32	65.5	249.5	31.5	33.5	31	29.5	31	110.5	30.5	30	31	54	31	36	32	41.5	39	30	29.5	31.5	30	32.5	33	31.5	31	32	70	32.5	170.5	46	26	24.5	26.5	35	30.5	54	31.5	60	32.5	25	44.5	39.5	36.5	65.5	41
13	10	73|74	FZD3	Q9NPG1	JHU17804.B13C10R74	23	25.5	29.5	29.5	30.5	29.5	28	28	29	27.5	28	28	27.5	29	28	28.5	31.5	29.5	30	29	29	30	30.5	29	28	29	29.5	39	29	31	30.5	30	29	30.5	31	29	29.5	29.5	30.5	29	30.5	28.5	32.5	28.5	30.5	28.5	30	29	29.5	30.5	30	30	30.5	33	31	28.5	26.5	24.5	24.5	27	31	28.5	32	30.5	27.5	27	24	26	24	25	26	27.5
13	11	73|74	TMCO3	Q6UWJ1-3	JHU00950.B13C11R74	23	25.5	38.5	33.5	41.5	35	28.5	33.5	31	30	31	29.5	35	34.5	32.5	32	44	31.5	33	47	32	33.5	35.5	30	29.5	29	29	38	42	31	36.5	31	30	29.5	72.5	30	29.5	31	44.5	32.5	36.5	29	35.5	32.5	29.5	29	31	30.5	31	31	31	31	32	63.5	31	141.5	48	27.5	26	27	35.5	29.5	48	31.5	44.5	32.5	27.5	49	33.5	37.5	56	44
13	12	73|74	SLC16A5	O15375	JHU08615.B13C12R74	22.5	24.5	35.5	31.5	31.5	30.5	28.5	29.5	29.5	27.5	29	28	32	29	28.5	33	35	32	33	43	30	33	32	28.5	28.5	29	29.5	33.5	33.5	31	34.5	30	29.5	30	63	29	29.5	30	44.5	31	34	28	35.5	32.5	30	28.5	30.5	31	29.5	32	29	33	30.5	59	30.5	105.5	38.5	25	25.5	25	32	30	39	31.5	41	33	25	36.5	32.5	31	43.5	38
13	13	73|74	ADARB2	Q86X17	JHU08355.B13C13R74	23	25.5	34	31.5	32.5	29.5	28	27.5	28	27.5	28.5	28.5	29.5	31	29	31.5	35	29.5	31.5	37	29.5	31.5	35	30.5	28.5	29.5	29.5	30	32.5	30	33.5	30.5	29.5	30	57.5	29.5	31	30.5	40.5	30.5	30.5	28.5	32.5	31	30	29	30.5	33.5	30	30.5	30	31	30	50	30	88	37	25.5	25	25.5	31.5	30	39.5	32.5	36.5	30	27.5	39	27.5	29.5	37.5	38.5
13	14	73|74	SATB1	Q01826	JHU18221.B13C14R74	23	24	43	31.5	35.5	41	28	71.5	28.5	30	28.5	36.5	41	30.5	36	36	39	34	52	63.5	30	34.5	40	30.5	30.5	33	29.5	36.5	40.5	37.5	35	30	30.5	31	162.5	30	31	32	54	31.5	35	32	42	33	31	28.5	31	33.5	33.5	31.5	31	30.5	33	112	31	293.5	54	25	25.5	29.5	33	30.5	54.5	34	56.5	57.5	25.5	54	37	44	76	59.5
13	15	73|74	RRP12	Q5JTH9	JHU12704.B13C15R74	23	25	37	32	33	33.5	28	30.5	28.5	29.5	28.5	30	34	31	29.5	30.5	38.5	30.5	35.5	40.5	29	32.5	32	29.5	29	30	29	32	34.5	30.5	33.5	30.5	29.5	31	60.5	28.5	28.5	32.5	53	31	33.5	29	33	32.5	29.5	30.5	30.5	30.5	30.5	31	29	31	30	67	31	112.5	41.5	25	24.5	25	34.5	30.5	37	31.5	38.5	32.5	26	34	31.5	31.5	42.5	38.5
13	16	73|74	KIAA1522	Q9P206-2	JHU18098.B13C16R74	23	24	33	30.5	31	31.5	28.5	28	29	27	28	30	32.5	29	29.5	30	33	30.5	28.5	36	28.5	32	32	28.5	28.5	29.5	28.5	33	34	30	33	30.5	30	30.5	53	29	29.5	30.5	38.5	30	32	30	34	31	29.5	28.5	31	31	30	30	29.5	30	30.5	52	30.5	91	35	25.5	25	24	34	30.5	37	31.5	34.5	29	26.5	35.5	28.5	27.5	38.5	35
13	17	73|74	CLEC11A	Q9Y240	JHU19079.B13C17R74	23	26	30	30	32	28.5	28.5	27.5	28	27.5	28	28.5	29.5	28	30	29.5	32.5	30	29	30	31	30.5	30.5	29	28.5	29.5	30	31	30.5	30	32	30	29	32	31	30.5	29.5	30.5	29.5	30	32	29.5	30	29.5	30	28.5	30	29.5	30	30	30	30	30.5	32	30	31	29	25	25	27.5	32	30	32.5	31	28	26.5	25	25	24	25	26	26.5
13	18	73|74	TNRC6C	Q9HCJ0	JHU18133.B13C18R74	23.5	24	32	31	29.5	30.5	29	28.5	29.5	28	30	29	32.5	28	30	29.5	36	29	31.5	38.5	30.5	30	36	28.5	29	32	29.5	35	30.5	30.5	35.5	32	30	32.5	70.5	29.5	30	31.5	50.5	30	30.5	29.5	33	30.5	30.5	28.5	31	31	30	30	29.5	30.5	30	63.5	30	118	41	25	24.5	26.5	32.5	30.5	47	33	37.5	30.5	25	42	32.5	34	44.5	41
13	19	73|74	ALG5	Q9Y673	JHU00868.B13C19R74	23.5	24	38.5	31	31.5	34	28.5	31	27	28.5	29.5	28.5	36	31	32.5	34	40.5	30	34	47.5	30	31.5	37.5	30.5	30.5	29	29.5	32.5	34.5	30	34	29.5	30	32.5	94	30	33.5	31	59.5	30.5	37	30.5	36	33.5	29	29	33	31.5	31	30	29.5	30	30.5	74.5	31	163	48	26	24	27	34.5	32	52.5	32	43	30	26.5	43.5	38.5	34	51	44
13	20	73|74	TLR9	Q9NR96	JHU08627.B13C20R74	23.5	25	37	30.5	36	35.5	28	28	29.5	28.5	29.5	31.5	38	31	28.5	34.5	34.5	30	32	37.5	29	31.5	33	29	28	30	30	31	33.5	30.5	35.5	29	29	30.5	84.5	29	39	30.5	48.5	29.5	36	28.5	40	39.5	30.5	29	31	30	32	31	29.5	29.5	30.5	70	31	140.5	44.5	25.5	24.5	25	35	31	43.5	32	42	30	25.5	48.5	40	38.5	67	60
13	21	73|74	SPRR2G	Q9BYE4	JHU12907.B13C21R74	24	24.5	37.5	31.5	34.5	32.5	29	30.5	30	30.5	30	30.5	35	31.5	32.5	32.5	36	30.5	35	46	30	35	53	29	29.5	29.5	36	33	36	30.5	33.5	31.5	30	31.5	79.5	30.5	29.5	31.5	52.5	35.5	38	31	40	31	30	28.5	31	30.5	30	31	30.5	31.5	31	66.5	32.5	116.5	41.5	25	25	28.5	33	31	47.5	32.5	43.5	34	26	38.5	31.5	34.5	42.5	38.5
13	22	73|74	RBL1	P28749-2	JHU18219.B13C22R74	23.5	24	35.5	33	474.5	34.5	29	40.5	27	31	576	36.5	34.5	78.5	30	33	37	40	30	46	46.5	40	52	34	33.5	30.5	35	41.5	180.5	32.5	35	30.5	39	36	71	30.5	31	32.5	84	34	40	97	143	720.5	33.5	92	33.5	66.5	47.5	32.5	33	33.5	30.5	56	31	116	36.5	28.5	25.5	30.5	45	34	59.5	61.5	44.5	70	244.5	48.5	34.5	43	51.5	39
13	23	73|74	CPEB3	Q8NE35	JHU12849.B13C23R74	23.5	24	58	32	44.5	40.5	30	52.5	30.5	38	30.5	30.5	60	37	32	35.5	56	35	56	100	32	40	53	29	137	29.5	31	45	78	36.5	37.5	31.5	46	35	141.5	30	44	34	109.5	36	39.5	29	54	42.5	34.5	29.5	33.5	36	33	36.5	33	41	32	166.5	33.5	322	105.5	25	25.5	32	44.5	33	87	34.5	81.5	46	28	129.5	53	68.5	111	94.5
13	24	73|74	INSC	Q1MX18	JHU18093.B13C24R74	24	29	41	32.5	53	36.5	29	33.5	28	28.5	32	32.5	39.5	35	29.5	35.5	47	40	34.5	45.5	36	37	40	30.5	28.5	29	32.5	40.5	115	31	33.5	33	35	33	93	33.5	33	31	75	31	39.5	31.5	45	40	30.5	29.5	32.5	34	32	32.5	32.5	31.5	31	76	35	152.5	54	25	28	29.5	35	33.5	47	34	45.5	34.5	29.5	44	39.5	37	46	45.5
13	25	73|74	SGF29	Q96ES7	JHU00982.B13C25R74	24	25	64	34.5	41.5	63	30	252	33.5	30.5	30.5	34.5	43.5	38.5	31	42.5	83	35.5	64	124.5	33	38	54	33	44.5	33	37	41	41.5	31.5	52.5	35.5	40.5	32.5	340.5	29.5	35	36.5	165.5	43	37	34	84	46	33.5	30	31.5	42	37	40	34	35	33	233	33.5	755.5	177.5	31.5	28.5	51	37.5	33	94.5	39.5	105.5	77	26	85	57.5	54	177.5	183
13	26	73|74	LMNA	P02545-3	JHU08879.B13C26R74	23.5	25.5	35	31	33	30	28.5	30	28	28	29.5	31	29.5	28.5	30.5	30	35.5	30	34.5	43.5	29.5	31.5	34	28.5	28.5	29.5	29.5	32.5	31	30.5	32.5	30	34	30.5	82	29.5	31	32.5	53.5	30	32.5	29.5	36	33	30.5	29	32	31	31.5	30.5	29.5	30	30.5	61	32	112.5	46	24.5	25	27.5	33.5	31.5	42.5	31.5	39	33.5	27	38.5	31.5	34.5	40	36
13	27	73|74	ECSCR	Q19T08	JHU19087.B13C27R74	24	24.5	50.5	36.5	41	64.5	30	34.5	29	29	31	30.5	45	32	30	37	42	30.5	33.5	74.5	30	38	41.5	32.5	36	32	29.5	42	34	31	43	36.5	31.5	35.5	109.5	30.5	36	30.5	63.5	32	39	31	108	47.5	34.5	29.5	31	32.5	34.5	30.5	36	34	31.5	90.5	30.5	260.5	62.5	28	24	32	38.5	31	69	33.5	46	37.5	30	395.5	514	230	196.5	74.5
13	28	73|74	PLXNA3	P51805	JHU18117.B13C28R74	23.5	25.5	29.5	32.5	33	30	28	27.5	26.5	27.5	29	28	29	29.5	28	29	32	31.5	29	29.5	29	33	32.5	29	28.5	29.5	28.5	31.5	31	30	32.5	31	29	31.5	36.5	30	29.5	30	29.5	31	37	29	30	30	29	29	30.5	30	29	30	29.5	30.5	30	35	30.5	31.5	28	25.5	24.5	26	31	30.5	32	30	30	28.5	24	26.5	25.5	26.5	26	25.5
13	29	73|74	UGT2B15	P54855	JHU19060.B13C29R74	23.5	24	35.5	30	37.5	31.5	28	30	29	29.5	29.5	31	34	29	30	36	35.5	32.5	33.5	44	29.5	31	36.5	31	30.5	30	29	34.5	56	30	31.5	30.5	30	29.5	70	30	29	31	46.5	30.5	31.5	29.5	35	33	30	29.5	30.5	30.5	29.5	31.5	29	31.5	30	65	31.5	142.5	38	26	24.5	29.5	33.5	30	45	33	42.5	31	25.5	45	39.5	35.5	49	45.5
13	30	73|74	RUNX2	Q13950-2	JHU17851.B13C30R74	23.5	24	34.5	31	35	33.5	29	44	28	28	28.5	28	33.5	31.5	30.5	34.5	39.5	31.5	38	42	29	32.5	33	30	29	29	30	32	44.5	30	32	30.5	29.5	29.5	70.5	29	30	31.5	41	30	32	30.5	33.5	31	30	29.5	32.5	33	32	31	33.5	30.5	32	69	33	157	38	26	24.5	28	33	31	46	31.5	44.5	36	26	45	28.5	31.5	36.5	39
13	31	73|74	GNPTG	Q9UJJ9	JHU01769.B13C31R74	23	24	36	29.5	66	34	29	32.5	30	29.5	29	29	38.5	38	29	31	36	49.5	35.5	50.5	37.5	31.5	44	31.5	30.5	30.5	29.5	44	241.5	33.5	35	31	33	31.5	91	29	29.5	33	49	32.5	33	30.5	45.5	36.5	31	29	31.5	30.5	30.5	33	30	31.5	31.5	75.5	32	148	44.5	26	26	26.5	37	31.5	48	31.5	50	35	27.5	51.5	36	33.5	51.5	42
13	32	73|74	B3GNT4	Q9C0J1	JHU18155.B13C32R74	23	24.5	35.5	31.5	65	30	27.5	28.5	29	27.5	28	28	34	38	29	34	36.5	43.5	34.5	57.5	32	32	43	29	30	29.5	29.5	47	230.5	30	35	31.5	30	29.5	74	29.5	32.5	31	48.5	32.5	34.5	27.5	44	36	31.5	29.5	30	30	31.5	34.5	29.5	34.5	31	63.5	32.5	120.5	43	26	24.5	29	33	30	46	33.5	49	31	24	40	31	34	46	37
13	1	75|76	FABP5	Q01469	JHU00992.B13C1R76	23	24.5	38.5	32	33	38.5	32	32.5	29	31.5	28	28.5	36.5	29.5	35	36	38	30.5	33.5	37.5	29	35	59.5	29.5	28.5	33	30.5	35	39.5	31	31.5	31.5	30.5	31	78	33.5	29	31.5	50	29.5	34.5	30.5	36	32	30	28	32	30	31	33	32.5	34	31	67	41.5	111.5	41.5	27	25	29	33	37	56.5	40.5	46	38.5	29.5	348	97	164.5	39	38.5
13	2	75|76	MTF2	Q9Y483-4	JHU08978.B13C2R76	23	24.5	33.5	30.5	32.5	30.5	28	28.5	30	30.5	28.5	28	31.5	29.5	29.5	31.5	35	31	32.5	39.5	29.5	32.5	31.5	29	27.5	29	29	35	31	31	33	30.5	30.5	30.5	82	29.5	31.5	31.5	48	32.5	35.5	27.5	32	31	30.5	27	30.5	31	30	30.5	30	30.5	30.5	65.5	31	131.5	44.5	25	24.5	26.5	33	33	35.5	32	33.5	30	25	38.5	29.5	33	51.5	33
13	3	75|76	PJA2	O43164	JHU13367.B13C3R76	22	25	33	30	31	29.5	28.5	28	27	28	28.5	28	36	29.5	29.5	32	39.5	32	30.5	43	53	31.5	33.5	43	28.5	29.5	29	40	39.5	31	32.5	30	31	30.5	79.5	31.5	31	32	43.5	34	41.5	28	35	30.5	30.5	27.5	32	30	31	30	31	30	31	69.5	34	119.5	42	27	24.5	26.5	33	31	37.5	32.5	36.5	27.5	26	40.5	29.5	33	41	39
13	4	75|76	ALPL	P05186	JHU00104.B13C4R76	22	25	33	31.5	33.5	29.5	27.5	28	28.5	29.5	28.5	27	31.5	28.5	28	31	34	31	28	36.5	30.5	29	30	29	28.5	28	28.5	35	37.5	31	32.5	30	30	30.5	53.5	29.5	30	31.5	38	29.5	32	29	32	34.5	29.5	28.5	31	31.5	31.5	30	30	29.5	29.5	58	30.5	99.5	36	25	24.5	25.5	33	30	36	30.5	32.5	30	24	38	27.5	28	36.5	32.5
13	5	75|76	IL36RN	Q9UBH0	JHU13059.B13C5R76	22.5	23.5	32	33.5	30.5	29.5	28	28	28.5	28	28	28.5	31.5	29	28.5	30.5	34.5	32	29	39.5	29.5	30	35.5	29.5	27	29	29.5	32	30.5	30	30.5	30.5	30.5	31	52.5	31.5	33.5	30	42.5	30	37	28.5	30.5	29.5	29	27.5	31	29	30	31	30.5	30.5	30.5	49	31.5	94	37.5	25.5	25	24.5	34	29.5	40.5	30.5	29.5	30.5	25	34	29.5	31.5	36.5	37
13	6	75|76	SORCS2	Q96PQ0	JHU18131.B13C6R76	22	25	33	32.5	37.5	30.5	29.5	30	30	29	28	27.5	34	30.5	29	30	33	30.5	32	40	31	32.5	33.5	29	27.5	28.5	29	35.5	56.5	31	30.5	31.5	29.5	31	51	29.5	28.5	31.5	39.5	30	33.5	29	29.5	32	29	28	30.5	29.5	30	30.5	31.5	29.5	30.5	54	33.5	85.5	40.5	26	24	25	32	30.5	38.5	31	35	28	29	32	31	32	41.5	34.5
13	7	75|76	TNS2	Q63HR2	JHU19435.B13C7R76	22	25	33	34	47	36	29.5	31	30.5	28	30	28	37	30	31	42.5	43	38	33.5	52	29.5	35.5	44.5	29.5	31	31	29.5	44.5	103	32	33	30	30.5	31.5	100	29.5	31.5	32.5	68	30.5	35	32.5	36	34	37.5	28	39.5	30	32.5	36	33.5	32	30	78.5	34	106.5	46.5	29	25.5	29	34.5	32.5	50	35.5	41.5	35	25.5	50	31	36	58.5	41.5
13	8	75|76	PALS2	Q9NZW5	JHU18295.B13C8R76	22	23.5	34	31	32.5	31	27.5	28	30	27.5	28.5	29	30	29	28	33.5	33	31.5	32	37	31	31	33	29.5	29	28	29.5	34	34.5	31.5	35	30	29	30.5	60.5	29	29	31.5	47.5	31	32.5	29.5	33	31.5	30.5	28	30.5	33.5	30	30.5	31	29.5	30.5	56.5	31.5	124.5	39.5	25.5	24	25.5	33.5	30.5	38.5	30.5	40.5	29.5	26	38.5	32.5	33	50.5	32.5
13	9	75|76	ROBO4	Q8WZ75	JHU19139.B13C9R76	22	24.5	33.5	32	52	32.5	29.5	28.5	29	30.5	29	29	38	33	31	34.5	48	39.5	36	65	30.5	31	38.5	29.5	29.5	29.5	29	39.5	145	30.5	34.5	31	34	31	137.5	32.5	31.5	31.5	67.5	33	34	30	40	36	31	28.5	31	34	31	33	32.5	30	30	97.5	31	257	55.5	25.5	26	27	37.5	30	53.5	34	51	34.5	27.5	48	37	42	58.5	47
13	10	75|76	LAD1	O00515	JHU00237.B13C10R76	22	24	34.5	30.5	31.5	30	31.5	32.5	31	31	28.5	28.5	32	28.5	28.5	29.5	40	34	29	40.5	28.5	33.5	36	28.5	28.5	29	30	34	32	31.5	32	31	37	29.5	78	29.5	31	30.5	46.5	31.5	31	29	31	32	31.5	30	29	34	31.5	30	31.5	30.5	31	61	31	108	50.5	26	24.5	26	34	31	45	32.5	42	33	26	40.5	33	35.5	49	39
13	11	75|76	CCDC51	Q96ER9	JHU00983.B13C11R76	22.5	24	35.5	31	32	32.5	30.5	30	31	28.5	30	30.5	32.5	30	31	32	40.5	31	34	43.5	29	30	34	30	29	29	30	38	37.5	32	33	29.5	30	30	83	30.5	30	30	49	30	34	28.5	32.5	30	30	28	30.5	30.5	30.5	32.5	29.5	30.5	30	65	31	152.5	45	27	25	26.5	33	31	45.5	32.5	38.5	31	26	43.5	34.5	33	56.5	38.5
13	12	75|76	MXD3	Q9BW11	JHU09460.B13C12R76	22	23.5	35.5	38.5	33.5	34	28	30	29	27.5	28.5	28	34	30.5	29.5	36	41	36.5	30	47	29.5	32.5	36.5	30.5	30.5	29	31.5	41.5	42	31.5	32	30.5	31	30	100.5	29	31	31.5	53.5	30	31.5	28.5	34.5	30.5	30	29	30.5	31.5	30	30.5	32	31	31	67.5	34	159.5	44.5	30.5	24.5	29.5	31.5	29.5	48	33	48.5	28	25.5	42	31	38	54.5	39.5
13	13	75|76	CX3CL1	P78423	JHU07423.B13C13R76	22.5	24	31	29.5	31	29.5	28.5	27.5	27.5	27.5	29	28	29.5	28	28.5	28	33	29.5	28	28.5	29.5	30.5	29.5	28.5	27.5	29	29	34.5	30.5	30.5	29.5	30	29	29	34	29.5	30	30.5	31.5	31	32	28.5	31	27	29	28	30	30	29.5	30	30.5	30.5	30	33	32	27	26	25.5	24.5	28	32	30	32	29.5	27.5	27.5	25	24	26	27	25	26.5
13	14	75|76	DDX5	P17844	JHU18355.B13C14R76	23	25	34	39.5	34.5	36.5	30	32.5	28	27.5	29	29	36	33	30.5	33	38	32	37	38.5	29.5	31	36	30.5	38.5	30	29	36.5	36.5	31	33.5	31	30	30.5	70	29.5	30	33	48	36	34.5	32	36	31	38.5	28	31.5	31	30.5	29.5	31.5	30	31	64.5	30.5	100.5	41.5	26	24.5	27	33	31	38	36.5	40	30.5	27	41	35	37.5	49	39.5
13	15	75|76	MUC20	A0A0G2JSE2	JHU13260.B13C15R76	23	25	50	40.5	52.5	44.5	31.5	35.5	32	28	29	30.5	42.5	42.5	34.5	59.5	49	41.5	42.5	68	32.5	38	65.5	36.5	40.5	32.5	29.5	53	131.5	54	43	32	39	35	148	33.5	42	40	77.5	95	44	48.5	49.5	58.5	41	35.5	97	40.5	32	66	34	32.5	33.5	374.5	38.5	236	106	30	26.5	33.5	41	34	128	43.5	70	48	42	87.5	117	75.5	135	81.5
13	16	75|76	NME1	P15531	JHU00057.B13C16R76	23	29.5	78	38.5	42	80.5	44.5	47.5	52.5	46.5	36	39.5	68	41	46	85	114	97.5	44	157	37.5	55.5	80	49	65	35.5	36.5	43	47.5	35	71.5	39	47.5	34	320.5	38.5	44.5	42	177.5	46	57	41	102	60	38.5	31.5	37.5	47.5	43.5	36.5	39.5	34.5	36.5	221.5	58.5	774	166.5	37.5	29	44	61.5	38	135	50	152	58.5	31	128	51.5	76.5	208.5	206.5
13	17	75|76	BMP1	P13497-4	JHU10280.B13C17R76	23	25	34	34	48	30.5	28	29.5	29	28	28	28	35	31	30	29	32	36.5	30.5	39.5	30	33	38	30.5	29	29.5	30	37	107	30	32	30	30.5	31.5	68	29	30	33	40.5	31.5	41	28	35	33.5	31	29	30	32	31.5	31	30	29	30.5	56.5	31.5	113	42.5	26	26	25.5	35.5	30.5	42.5	32.5	45.5	31	26	34.5	31	33.5	46	39
13	18	75|76	SHFL	Q9NUL5-3	JHU16511.B13C18R76	23	24.5	31.5	30	34	28.5	27.5	29.5	28	28	28	28	31.5	30	29	32	30.5	29	28.5	34	28.5	29.5	30.5	29.5	28	30	29.5	32	30.5	30.5	31.5	30	31	30.5	59	29	31	30	38.5	30	29.5	32	34	29	31	29.5	31	30	30	30.5	29.5	29.5	29.5	52.5	33	70	36.5	25	24	26.5	32.5	29.5	38.5	31.5	38	28	25.5	34	27	31.5	33.5	35.5
13	19	75|76	PRMT1	Q99873-3	JHU01029.B13C19R76	23.5	25	34.5	32.5	44.5	40.5	29.5	35	27.5	31	29	30.5	38.5	30	32.5	33	40.5	34.5	35	56	32.5	34	54	34	31	30	29.5	33.5	99	32.5	37	32	31.5	32	113	30.5	32	31	78.5	36.5	38	32	38.5	38.5	33	29.5	35	32.5	31.5	31.5	31.5	30	30.5	90	37.5	167.5	59.5	28.5	25	28.5	35.5	31.5	61.5	36	65	35	28.5	62	36.5	38.5	55.5	48
13	20	75|76	ZNF79	Q15937	JHU09502.B13C20R76	23.5	24.5	34	31.5	38.5	32.5	30	31	28.5	29	29	29	35.5	31	69.5	32	35	31	32.5	49.5	30.5	32.5	30	30.5	29.5	30.5	29.5	36.5	37.5	30.5	31.5	29.5	35	32	63	29	30.5	32	58.5	30	35	30	36.5	30.5	31.5	30	31.5	32	31.5	31	31.5	29.5	31	63	31.5	123	54	25.5	23.5	28.5	34.5	31	42	33.5	40	28	24.5	36.5	38	33	36	40
13	21	75|76	MANBA	O00462	JHU08597.B13C21R76	23	24	36	30	57.5	32.5	29	35	28	28.5	30	30	33	33	28	33.5	38.5	44	34.5	52.5	31.5	33.5	36	29	30.5	29.5	29.5	44.5	160	31	31.5	30	31	31	82	28	31.5	30	52	33	34	31	35.5	34	29.5	28.5	30	32.5	32	32.5	31.5	29.5	31	70	31.5	182	55.5	26.5	23.5	29	35.5	31	47	33.5	48.5	30	25	49.5	35.5	37.5	44	45.5
13	22	75|76	SEC24D	O94855-2	JHU18499.B13C22R76	22.5	28	36	30.5	338.5	30	28.5	31	28.5	31.5	29	29	32.5	33	30	36.5	35	31.5	47.5	48.5	739	143.5	37	31	130	30.5	30	57.5	54.5	2243	54.5	940	347	41	77	28.5	172.5	31	50.5	265	36.5	37.5	36	32.5	32.5	34.5	405	32	31	56.5	209	41.5	31	72	66	132	48.5	67.5	24.5	27.5	36.5	38.5	44	351.5	415.5	79.5	72	86.5	98	41.5	52.5	1662
13	23	75|76	MRPL9	Q9BYD2	JHU14025.B13C23R76	23.5	25.5	31	30.5	30	31.5	28.5	30	29	29	28.5	27	30.5	32.5	28.5	29	34	29	30	36.5	30	30.5	29.5	28.5	28	30.5	29	30	29	30	34.5	30.5	30.5	30.5	61	29	29	31.5	38.5	29.5	31.5	29	31.5	31.5	31.5	28.5	31	29.5	30.5	30	30	30	30.5	57.5	32	78.5	39	25	24	26	32.5	30.5	37	31	40	30.5	28.5	36.5	27	32	34	35
13	24	75|76	RAB3D	O95716	JHU00258.B13C24R76	23.5	24	37.5	159.5	58.5	39.5	29.5	37.5	34	31	35.5	36	40	32	34	107.5	57.5	32	34	52.5	35	42	74	30.5	31.5	32.5	31.5	42	42	136	34.5	31	34	33.5	105	33	34.5	31.5	68.5	59.5	40	33	47.5	55	43.5	33	32	33.5	31.5	35	31.5	31	31	83.5	61.5	211	65.5	28.5	26	37	47.5	33	49	39.5	58	47.5	28.5	69	281	44.5	61.5	63.5
13	25	75|76	TMEM19	Q96HH6	JHU01136.B13C25R76	23.5	24	35.5	32.5	33	35.5	29.5	31	28	34.5	29	29.5	32.5	31	28.5	33.5	43	29.5	33	46	34.5	32.5	36	29	27	30.5	30	33.5	36	30	36.5	31.5	31.5	31	95.5	30	30.5	31.5	62.5	34	32.5	30.5	39	38	30	29	31	31.5	34	31.5	31.5	30.5	30.5	94	31.5	208	51	25.5	24	26.5	34.5	33.5	52	33.5	43.5	37	26.5	49	33.5	35.5	64.5	44.5
13	26	75|76	HAUS6	Q7Z4H7	JHU10496.B13C26R76	23	26.5	37.5	35	39.5	35.5	30.5	29.5	28	27.5	30	83.5	33	32	30	35.5	40.5	32	34	51.5	32	32.5	46	28.5	33.5	30.5	29.5	39	48	30.5	32	31.5	31.5	32.5	108.5	29	30.5	32	71	38	33.5	29.5	39	33.5	31.5	28.5	32.5	30.5	31	35	32.5	34	30	65.5	35.5	192.5	41.5	25.5	25.5	28.5	39.5	31	45	33	39	31.5	28	46	34	37	52.5	46.5
13	27	75|76	CCDC6	A0A024QZJ7	JHU16261.B13C27R76	23	26.5	49	39.5	38	48	30.5	39.5	34	30	38.5	495.5	41.5	109.5	35	39	51	41.5	34.5	74.5	33	480	87	33.5	34	38.5	31.5	42.5	40.5	85.5	48	41	42.5	33	138	46.5	79	36.5	77	50.5	51	64.5	73.5	42	38.5	30	43	35	35	41.5	38.5	51	30.5	107.5	38	237.5	72	32	54.5	43.5	40	42	63	39.5	81.5	460	63.5	68	80.5	42	64	78.5
13	28	75|76	TRA2A	Q13595	JHU01139.B13C28R76	23	27	32	33	31.5	31.5	29	30.5	29	29	30	28	31.5	30	28	31.5	36.5	32	29.5	39	29.5	33	34.5	31	28	29.5	31	33	31.5	31	33	30	32	32.5	59.5	30.5	32.5	31	45	32.5	34	28.5	32.5	36	30	28	32	30	31	30	32.5	31	30	59.5	31	78.5	37.5	26.5	25	28	35.5	30	38	32.5	38.5	28	29	42	29	30	39.5	40
13	29	75|76	ADAM23	O75077	JHU19066.B13C29R76	22	24	38	32.5	39	30.5	27.5	29	29.5	28	28.5	28.5	34.5	30	28.5	32	35.5	31	29	41.5	30	30.5	37	30	27.5	29	29	33.5	51	31	31.5	30.5	31	30	86.5	29.5	30.5	32.5	56	31.5	30.5	28.5	40.5	38	30	27.5	31	30	33	30	31	31.5	31.5	67	31.5	134	42.5	26	24.5	27.5	32.5	30	41	32	40	29	25.5	38.5	31	29.5	55.5	40.5
13	30	75|76	CIAO1	O76071	JHU00307.B13C30R76	23	24.5	61	48.5	193.5	58.5	37.5	40	34.5	30	31	36.5	65	59.5	44.5	64.5	78.5	138.5	70	151	45	45	110.5	32.5	40.5	32.5	31	123	781.5	34.5	43.5	40	40.5	40.5	248	32.5	48	38	132	45.5	53.5	44.5	87.5	62	40.5	28.5	33.5	41.5	34.5	46	33	32	32	189.5	40.5	435	131.5	28.5	27	35.5	59.5	35.5	112.5	49.5	156	44	30	154	87	100.5	168.5	134.5
13	31	75|76	TMC5	Q6UXY8-3	JHU09302.B13C31R76	23	24	31	31.5	32.5	29.5	27.5	28.5	30.5	29	29	28.5	33	28.5	29	30.5	33	30	29.5	38	29.5	33	31.5	28.5	28.5	29	29.5	31.5	34.5	30.5	31	31	31.5	31	59.5	29	30	30.5	46.5	30.5	31	31	31.5	30	31	28	31	31	31	31.5	29.5	31	30.5	56	31.5	79	34.5	26.5	25	24.5	34.5	30	35	33	34.5	32.5	25.5	35	31	31	37	36.5
13	32	75|76	COL8A1	P27658	JHU18444.B13C32R76	22.5	25	37	32.5	34.5	36.5	30	30.5	31.5	31	29.5	31.5	40	30	28.5	38.5	38	31.5	34	115.5	32	33	44	30.5	29.5	30	32.5	36	40	33.5	36.5	32.5	33	31	100	30	35	31.5	74.5	33.5	33.5	30	40	36.5	30	29	31.5	33	32.5	31	36	30.5	30.5	84.5	32	216.5	68.5	32	24.5	28.5	37.5	30	48	38.5	56.5	36.5	25.5	68.5	49	58.5	277.5	50.5
13	1	77|78	MYH13	Q9UKX3	JHU18107.B13C1R78	23	24.5	31	30	31	29.5	29	29.5	27.5	28.5	28.5	29.5	31	29.5	29	30.5	39	31	34	37	27.5	29.5	35	29.5	29	29.5	29	35	38.5	30.5	31	29	30	31	76	30	34.5	30.5	55.5	30.5	34.5	29	35	31	30.5	28.5	31	32.5	33	30.5	31	30.5	30	75.5	30.5	121.5	43.5	25.5	24	26	34	30.5	38.5	36	37.5	35.5	25.5	42.5	35	34	42	41.5
13	2	77|78	AACS	Q86V21-2	JHU16388.B13C2R78	23	28.5	34	32	44	33.5	31.5	31	29.5	28	28.5	28	33.5	31	30.5	31	40	40.5	33	43.5	28.5	33	36.5	29	28.5	30	29	38.5	138.5	31.5	33.5	30	31.5	31	91.5	31	32.5	31	52	30.5	39	29	39	37	29	29.5	32	31	29.5	30.5	34.5	31	29.5	65.5	30.5	162.5	54	25	24.5	27.5	34	30.5	43.5	32.5	41	30	26.5	42.5	31.5	36	62	38.5
13	3	77|78	UTP6	Q9NYH9	JHU14354.B13C3R78	23	25	34	32.5	32.5	31	31	30	29	29.5	29.5	30	37.5	31	33.5	35	46	34.5	40.5	57.5	31.5	35	42	31.5	31.5	30.5	29	41	39	31.5	33	30	31.5	31.5	97	29.5	42	31.5	69.5	33.5	39	28.5	35.5	35	30.5	28.5	31	33.5	31	34	33.5	30	30.5	80.5	31	229	53.5	25.5	25	27	39	31.5	55.5	35.5	44.5	33.5	28.5	46	41.5	34.5	79.5	47
13	4	77|78	LEPROTL1	O95214	JHU00434.B13C4R78	23	25.5	33.5	32	31.5	31.5	30.5	37.5	30	29	29	29.5	38.5	31.5	38	32.5	40	30	36	63	29.5	36	39.5	32	31.5	30	28.5	30.5	35	30.5	34	30	33.5	31	92.5	30	33	32.5	54	34	34	29	40.5	36	29	29	30.5	33.5	31.5	29.5	31.5	30.5	31.5	83	31.5	144.5	61.5	24.5	29	26.5	34.5	30.5	49.5	32	41.5	31.5	27	45.5	36	36.5	62.5	46
13	5	77|78	GPR137	Q96N19-2	JHU14009.B13C5R78	23	25	33.5	32	31.5	30.5	29	29	29	27.5	28.5	27.5	30.5	31.5	31.5	29.5	36	34	35	36	30	30.5	36.5	29.5	28.5	30	30	30.5	40.5	30	32	30.5	30	30.5	70.5	31	31	31	43.5	29	33.5	27.5	33.5	32.5	30	28.5	31	30.5	30.5	32	31.5	29.5	30.5	60	31	102.5	37.5	24.5	25	25	35.5	30.5	42.5	31.5	37.5	29	26	41.5	32	32	41	36.5
13	6	77|78	UBXN1	Q04323-2	JHU00329.B13C6R78	23	25	41.5	34	30	35	35.5	37.5	30	32	29	32	31	29.5	31	30.5	44	30.5	38	55.5	35	34.5	36.5	30.5	29	30.5	32.5	37.5	38	30	35	29.5	30	31.5	100	30	33.5	30.5	61.5	30.5	36.5	29.5	37	34	29	30.5	31	32	31.5	32	30	30	30.5	82.5	32.5	202	51	26	25	26.5	42.5	30.5	52.5	33.5	51	34	26.5	57	35	41	62	47
13	7	77|78	DDX47	Q9H0S4	JHU09721.B13C7R78	23	24.5	32.5	32	29	29	30	29	28.5	28.5	28.5	27.5	32	29	32	29.5	35.5	30	31	37.5	28.5	31	33	29	29	29.5	29	33	31	30	32	29.5	32.5	31.5	52	29.5	30	32	40.5	29	34	28	29.5	31.5	28.5	28.5	30	30	30	29.5	30.5	30.5	30.5	63	30.5	85.5	40	24.5	25	27	30.5	32	38.5	32.5	36.5	27.5	26	34.5	27	29	39	37
13	8	77|78	KRTAP2-3	Q9BYR9	JHU18922.B13C8R78	23	30.5	40	43.5	70	46.5	37	56.5	40.5	36	34.5	38.5	58.5	45	34	38	53	45.5	52.5	71.5	39.5	64	84	39.5	37	38	36	54.5	181	37.5	48.5	48.5	36	31.5	135.5	40	93	42	64.5	41.5	47	33	41.5	46	35	31	39.5	35	31.5	38.5	44	35	39	92.5	40.5	182.5	82	31.5	28	37.5	69	40	59.5	41	82	59.5	32.5	66	48.5	53	90.5	55.5
13	9	77|78	ADORA1	P30542	JHU18428.B13C9R78	23	25.5	41	32	44	38	28	31	32	30.5	32.5	33	34	32.5	31.5	37	45.5	39.5	38	56	33	33	40.5	30.5	30	30.5	29	44	81	31.5	36	30.5	31.5	31	148	30.5	30.5	32	57	32.5	36	31	38.5	43.5	33.5	29.5	30	32.5	30.5	30.5	32	30	31.5	85	32.5	231	57.5	26	26.5	29	41.5	31.5	58.5	34.5	47.5	34.5	28	91.5	56.5	54	94.5	81.5
13	10	77|78	IGL@	NA	JHU01175.B13C10R78	23	26	40.5	32	34.5	32.5	29.5	29	31.5	28.5	28.5	27.5	40	30	29.5	36	44	34	35.5	49	32.5	31	40.5	30.5	30.5	29	29.5	37.5	48	31	31	30	34	31.5	98	30.5	29.5	31	63.5	31	31.5	29.5	39.5	33.5	29	28.5	31	34	31	29	32	30	31	77	30.5	192	54.5	24.5	27	29	35	31.5	52	34.5	48.5	31.5	27.5	70.5	40.5	51.5	69	48
13	11	77|78	CLUH	O75153	JHU18097.B13C11R78	22.5	26	36.5	32	37.5	30	28.5	28.5	29.5	30	29	28	30	30	29.5	29.5	36.5	30.5	35	38.5	29.5	30.5	36.5	29	28	30.5	28.5	36	45.5	30.5	32	29.5	31	31	71.5	30.5	32	32.5	45	30	31.5	28.5	33.5	34	29	28.5	33	31	30	30	30.5	29	32	66	30.5	132	44.5	26	25.5	26	33	30.5	42.5	32.5	41.5	33.5	28.5	41.5	32.5	35.5	45	37.5
13	12	77|78	SLC36A2	Q495M3	JHU16567.B13C12R78	23	23.5	37.5	29.5	29.5	30.5	29	29	28.5	27.5	29.5	28	35	33.5	30	33	39.5	30	36.5	61	29.5	32	38	30	29.5	29	29.5	39	35	30	33.5	30	30.5	31.5	87.5	31	31.5	31	49	31.5	34.5	29	40	34	29.5	29	30.5	31	31	30.5	30.5	29.5	32	71	35	180.5	46.5	25.5	26.5	28	34.5	33.5	45.5	32.5	41	29.5	26.5	40.5	35.5	33	47.5	41
13	13	77|78	PRKCQ	Q04759	JHU11774.B13C13R78	23	25	35	30.5	32.5	31	29	31.5	30	28	30.5	30	32	32.5	30.5	32.5	42	29	32	45.5	29	32	31.5	30.5	28.5	29	29	41	40.5	31	32	30	30.5	30.5	61	30.5	30.5	33.5	57.5	31	36.5	29	37	32.5	28.5	29.5	30.5	30.5	30.5	31	30.5	29.5	30.5	71.5	30	160	45.5	24.5	25	27.5	34.5	30.5	42.5	31	35.5	28.5	28.5	37	35	30.5	42	47
13	14	77|78	ASAH2B	P0C7U1	JHU18877.B13C14R78	23	24.5	32.5	31.5	29	28.5	28	29	28.5	28	29	28	33	31	29.5	29.5	35	31.5	32	34	30	30	35	28.5	29.5	29.5	29	41	42.5	30.5	34.5	29.5	29.5	31.5	65.5	30	31	32.5	35.5	29.5	32	29	33	31.5	29	29	30.5	33	31.5	32	32.5	29	30	49	31.5	77	37	26	26	26	31.5	31	34	31.5	38.5	26	27.5	34.5	34	32	39.5	33.5
13	15	77|78	UMPS	P11172	JHU14063.B13C15R78	23	25	39.5	33.5	37.5	34.5	33	31	32	30	30	37.5	39	43.5	29.5	40	43	33.5	44.5	61	29.5	35	44.5	31.5	37.5	37	29.5	44	68	31	37	32	31	30.5	110	36	35.5	34	78	37.5	37.5	31.5	38.5	64.5	32	34.5	33.5	36	34.5	39	33	31	33.5	102	33	190.5	54.5	27.5	24.5	27	41.5	33.5	59	36.5	47	31.5	31	49.5	46.5	49.5	77	48.5
13	16	77|78	UBXN1	Q04323	JHU00436.B13C16R78	23	25	36.5	35	43	35.5	129	35	66.5	51.5	34	40.5	40.5	264.5	39.5	34	40.5	35	40	49.5	29.5	35.5	62.5	43.5	31	31.5	31.5	39.5	38.5	32	36.5	33	37.5	34.5	72	32	35.5	33	55	40	31.5	30	39	33.5	35.5	60.5	37.5	35	34	34	31.5	36	33	67.5	30.5	149	42	25	26	29	127.5	32	50	43	37.5	33.5	28	104	45	49.5	56.5	43
13	17	77|78	CHST9	Q7L1S5	JHU18836.B13C17R78	23	25.5	32	31	30	29	27	30	29	29	29.5	28.5	33	31	28.5	30	37.5	31.5	30.5	39	30	30.5	33	29.5	28	28.5	29.5	31	31	31	36.5	30	30	31.5	53	29.5	31	31	41.5	30	34.5	28.5	32	33.5	29	29.5	29.5	31	30.5	30	29.5	30	29.5	57.5	31	93.5	39	26	25	25.5	32.5	31.5	40.5	33.5	40	30.5	26	37.5	32.5	32.5	41	35
13	18	77|78	MYL2	P10916	JHU01598.B13C18R78	23.5	24.5	35	30.5	31.5	28.5	27	28	27.5	28	28	28	29.5	30	34	32.5	36	29	36.5	41	31	31	36	29	29	28.5	29.5	32.5	38.5	30.5	33	30	29.5	31.5	70	32	30.5	31	45	31.5	34.5	29	34.5	34.5	29.5	29.5	31	34	32.5	30.5	30.5	29	30	64	32	125	41.5	26	24	24.5	33	30	43.5	33.5	40	32.5	27.5	40	31.5	32.5	39.5	34
13	19	77|78	SELENON	Q9NZV5	JHU18123.B13C19R78	23	27.5	31.5	30	33.5	31	27.5	28	31	31	28	28	36.5	30	30.5	37.5	33.5	29	34.5	42	29	36	33.5	31	29.5	30	29.5	34	41.5	30	33.5	29.5	31.5	30	79.5	30	30.5	31.5	54.5	35.5	37	29	36	33	31	29.5	31	32	31	30	33.5	29.5	30	67	31.5	130.5	41	26.5	25	26	35.5	32.5	38.5	33.5	37.5	28.5	26.5	40.5	32.5	35	47.5	44
13	20	77|78	CSN1S1	P47710	JHU11062.B13C20R78	23.5	25	35.5	30	30.5	29	27.5	29	30	28	28.5	30	35	31.5	30	31	36.5	29	35	38	27.5	29.5	32	29	28.5	28.5	28.5	36.5	37.5	30	35	29.5	31	29.5	83	31.5	31	31	49.5	30	35	31	31.5	33	29	29	30.5	32.5	30.5	30.5	31.5	30.5	30	60.5	32.5	110.5	43.5	26.5	24	26.5	31	30.5	37	34	35	29.5	26	37.5	30.5	30.5	42	42.5
13	21	77|78	TSACC	Q96A04	JHU13023.B13C21R78	23.5	25	34.5	30.5	31	30	27	31	28	27.5	28	28	31	30.5	28.5	31.5	32.5	29.5	31.5	34	31	30	31	29	29	29.5	29.5	31.5	33	30.5	33	28.5	30.5	30	64	30	30.5	32	36	33.5	32	30	34	31	29	29	30.5	31.5	30.5	29.5	34	30	30.5	53.5	31	89	36	27	24	25.5	35.5	31	41	31	34.5	29	25.5	33.5	30	31	34.5	32.5
13	22	77|78	OLFML1	Q5HYE3	JHU18940.B13C22R78	23	24.5	35.5	32	104.5	30	26.5	30.5	28	28.5	28.5	29	30.5	29.5	29	30.5	38	36	41	65	156.5	44.5	34.5	30	36.5	30	29	44	119	408.5	36	202.5	102.5	31.5	102.5	29	45.5	31.5	56	84.5	35.5	29.5	40	31	30	29	74.5	33.5	31	37.5	70	33.5	30	68	34.5	158.5	45.5	27	24.5	25.5	34	31	42.5	73.5	58	38	29.5	42.5	39	34	59.5	362.5
13	23	77|78	KLHL4	Q9C0H6	JHU15052.B13C23R78	23.5	26	34.5	35	80.5	32.5	29.5	34	32.5	33	28	30	37	38.5	32	32.5	44	48.5	40	49.5	35	35.5	44.5	29	29	29.5	33.5	48.5	287	31.5	35.5	32.5	32.5	31	76	30.5	51.5	33	54	32	41.5	30.5	44	39.5	30	29	31.5	31	31	33.5	34.5	30.5	31.5	65.5	33.5	147.5	43.5	28	26	27.5	34.5	37.5	55.5	33	50.5	39	30	52	36	46	51	41.5
13	24	77|78	CIRBP	Q14011	JHU00409.B13C24R78	24	27	40.5	32	39.5	43	29.5	64.5	32	28.5	28.5	33.5	40	35.5	29.5	36.5	44	37	39.5	686	31	35.5	48.5	31.5	32.5	30.5	31	40.5	37	32	40	29.5	42	30.5	100.5	30.5	36	37	80.5	37.5	36.5	31	46	39	35	29	35.5	35.5	33	32.5	34	34	32	91.5	33.5	210.5	63.5	25.5	26	29.5	38.5	31.5	57	38.5	49	38	28	68	37.5	38	78.5	65.5
13	25	77|78	SNX29	Q8TEQ0	JHU18130.B13C25R78	23.5	25.5	62.5	41.5	41	54.5	30	34	90	48.5	35	28.5	259.5	29	28	206.5	43	29	33.5	119	92	183	32	106	183.5	30	29.5	31.5	63	30.5	33	29.5	60.5	32	50.5	35	32	39.5	33	107	221	31.5	54	40.5	108.5	29.5	33	30.5	29.5	30.5	62.5	84.5	54.5	60.5	32.5	85.5	29	26	25	26	56	30	91.5	38.5	29	101.5	26.5	204.5	28.5	117	147	267.5
13	26	77|78	ZNF396	Q96N95-3	JHU10736.B13C26R78	23.5	25	39	30.5	58	40.5	34	30.5	32.5	29	28.5	28.5	39	36	33	35	43.5	40.5	37	51	35.5	38.5	41	30	29.5	29.5	30	50.5	161	31	36.5	31	33.5	31.5	95	32	33	33.5	66	33.5	43	30.5	44.5	39.5	33	29	32.5	33.5	32	32.5	33	30	30.5	90.5	30.5	191.5	65.5	28	26.5	28.5	35	34	57.5	35.5	51.5	41	30.5	59	35.5	39	51	53
13	27	77|78	INHBC	P55103	JHU18916.B13C27R78	23	27	36	29.5	69.5	29.5	29	28	29.5	28.5	31	28.5	36.5	34.5	29.5	31.5	40.5	50	36	47	33.5	30.5	40	29	28.5	30.5	29.5	47	218	30	33.5	29.5	29.5	32	57.5	31	31.5	32	47.5	30	34	31	39.5	32	29.5	30	32.5	30.5	31	31.5	30	30	30	70	31	127	41.5	25	25	28	33.5	31	43.5	31.5	47.5	28.5	25.5	37.5	32	28	38	41.5
13	28	77|78	SRSF10	O75494-3	JHU04927.B13C28R78	23	25	34	32.5	38	36	30.5	34.5	29.5	28.5	30.5	28.5	34.5	33.5	31	32	44	30	35.5	37	31.5	38.5	42.5	31	32.5	29	30	34.5	33.5	32.5	35.5	30	32.5	34.5	57.5	32	34	31.5	43	33	31	31	34.5	34	31	31.5	30.5	35	31	31	31.5	33	31.5	49.5	31.5	80.5	38.5	25.5	26.5	29	35.5	31	37.5	37.5	36.5	34	32.5	42	29	35.5	33.5	39
13	29	77|78	ZNF595	Q8IYB9	JHU18607.B13C29R78	23.5	25	30.5	30	31.5	31.5	29	29	27	29	29.5	27	29.5	31	30	29	31	30.5	30	33.5	28	30	33	30.5	28.5	29	28.5	30	31	30	31.5	30	31	31.5	55.5	30.5	29	30	38	30.5	30.5	29.5	33	31	29	30.5	31	31.5	31	30.5	31.5	29	30.5	55.5	31.5	80.5	35	25.5	25	25	33	31	37.5	31	36.5	28	25.5	32.5	28.5	30	32	32.5
13	30	77|78	APOBEC3D	Q96AK3	JHU01156.B13C30R78	23	24.5	33.5	40	153	38	31	31.5	30	29.5	28.5	28	36.5	45	38	36.5	39	99.5	45.5	78	41.5	33	59.5	32.5	31.5	29.5	29.5	82.5	570	32	31	30.5	30	33	184	31.5	32.5	38.5	42.5	32.5	36.5	31	57.5	46	30.5	28	30	32	35	35.5	33	31	31	68.5	32.5	118.5	40	25.5	25	28.5	37.5	32.5	65.5	35.5	61	32	27.5	43.5	34.5	35	46	42.5
13	31	77|78	RAD51D	O75771	JHU07838.B13C31R78	23.5	26.5	54	32.5	101	37	31	39.5	31.5	29.5	31	30	40	40.5	33	50.5	63.5	57	45.5	92.5	34.5	34.5	79.5	31	33	31.5	29.5	66	331.5	30.5	44	36	38	33	156	32.5	71	35	104	34.5	42.5	30.5	62	50	29.5	29	33	41	33.5	33	31.5	30.5	31	109	34	303.5	81	27.5	26	33.5	44.5	33.5	77	34.5	98.5	48.5	29	87	54	54	96	71
13	32	77|78	CHRDL2	Q6WN34-2	JHU18986.B13C32R78	23	25	35.5	35	126.5	35.5	30	31	29.5	28	28.5	27	37	46.5	31	29.5	40	53	38	53.5	33	34.5	53	30	31.5	29	28.5	74.5	332.5	31.5	33.5	31.5	31.5	32.5	70.5	31.5	35.5	32.5	49.5	34.5	38	31.5	53.5	43.5	33	30.5	30	32.5	32	34.5	30.5	30.5	32	68.5	34.5	109	44.5	28.5	25.5	30	34	31.5	49	38.5	63.5	36	27.5	46.5	32	43.5	44.5	41.5
13	1	79|80	RAF1	P04049	JHU01035.B13C1R80	23	27.5	38.5	38.5	74.5	35.5	33.5	31	30	30	29.5	30.5	41.5	38.5	34.5	40	51.5	52.5	41	59.5	37.5	35	45	28.5	31.5	30	30	57	323.5	31	32	31	35.5	32	113.5	32.5	41	34	62	33	39	31.5	50	47.5	31.5	29.5	30.5	32	31.5	32.5	32	32	32	97.5	33.5	208.5	69	25	24	26.5	36	36	70.5	35.5	66	37	32	81.5	52.5	38	58	61.5
13	2	79|80	RNLS	Q5VYX0	JHU01928.B13C2R80	22.5	25	51	33.5	148	49	34	37.5	32	34.5	30.5	33	49.5	48.5	48	70	71	69.5	74	121	47.5	48.5	82.5	35	33.5	34.5	32.5	81.5	554	31.5	40	33.5	41.5	39.5	195	35	103.5	38	113	38.5	49	30.5	91	59.5	34	29.5	32	43.5	63.5	42	35.5	33	32	181.5	36	476.5	122	32.5	27	29.5	43.5	31.5	99	39	144	50	29.5	144	92.5	70	96.5	72.5
13	3	79|80	PIAS1	O75925	JHU10430.B13C3R80	22.5	25	33	31	30	30.5	27.5	28	28.5	27.5	28.5	28	29.5	29	30	29.5	32	30.5	33	38.5	28.5	31.5	29.5	28.5	28	29.5	29.5	33	33	31	33.5	30.5	31	30.5	55	30.5	29.5	31	46	29	36.5	31.5	32.5	32	28.5	29.5	30	33	31	29.5	31	31	30.5	53.5	31.5	102.5	40	25	25	26.5	31.5	30	39	33.5	35.5	30.5	25	33	30	28.5	37.5	34.5
13	4	79|80	SERPINA6	P08185	JHU00657.B13C4R80	22.5	25.5	39.5	31.5	67.5	34	27.5	33.5	29.5	28	29	32.5	40	31.5	32	39	42.5	45.5	41.5	69	30	32	46	28	30.5	30	30	50	201.5	30	33.5	31.5	31.5	33	125	30.5	40	32	69	33	39	33.5	41	41.5	29.5	29.5	31	33.5	34	34	35.5	30.5	31.5	96.5	30	221	57.5	29	25	26	32	30	62	37	59	31.5	27.5	83	41	42.5	80.5	77.5
13	5	79|80	TMEM184A	Q6ZMB5	JHU03123.B13C5R80	22	25	36.5	31.5	46.5	36.5	28	27.5	28	30.5	29.5	29	36.5	28.5	30	36.5	42	36	35	53.5	31.5	31	39.5	29.5	34	28.5	29	35	53.5	31	35	29.5	30.5	31	139	30.5	31	30.5	59	33	37.5	31	36	37	29.5	29.5	30.5	34.5	32	29.5	31.5	31.5	32	81	31	183	49.5	26	25	28.5	33.5	30.5	51.5	32.5	45.5	33.5	26.5	69.5	41	42	57	45
13	6	79|80	RNF139	Q8WU17	JHU00553.B13C6R80	22.5	25.5	32.5	36.5	32	31.5	28	28.5	28.5	30	30.5	27.5	33	29	50	34.5	39	39	36	45	31.5	31	35	29.5	30.5	29.5	30	39.5	39	30	36	30.5	32	34	115.5	31	30	31	50.5	31	35	30.5	34	35	29	28.5	32.5	31	31	30	31.5	30	31	72	31	133.5	45.5	24.5	24.5	25.5	35	32	57.5	33	37.5	30.5	27.5	49	35.5	39.5	66.5	48.5
13	7	79|80	WFDC5	Q8TCV5-2	JHU05277.B13C7R80	22.5	29	87	43.5	151	86.5	43	52.5	37	52	40	40.5	81.5	51	46.5	72.5	112	84	100.5	196.5	49.5	64	126	48	53.5	38.5	37	103.5	429	40	54	52.5	51	37.5	351	36	50	48.5	178.5	49.5	58.5	38.5	113.5	78.5	41.5	37.5	47	54	58	41	40.5	40	38	305.5	50.5	936	221.5	44.5	32.5	43	58.5	39.5	160	53.5	203	82	38	217	155	144	266	242.5
13	8	79|80	YY1AP1	I6L9C2	JHU15472.B13C8R80	22	26	44	36	62.5	42.5	31	36.5	29.5	33	34.5	33.5	40	36.5	37.5	40	51.5	46	41	66.5	30	35	42.5	32.5	31	31.5	29.5	55	256.5	32.5	35.5	30.5	37.5	33	116.5	32.5	32	39	100	45.5	35	31	48	45.5	30.5	30.5	33	38	35	34	35.5	31	32.5	131	32.5	216	98	30	25	28.5	39.5	33.5	72	38.5	75	38.5	28.5	116	53.5	50	82	63
13	9	79|80	KRT19	P08727	JHU08783.B13C9R80	22	28	38.5	32	38.5	36.5	30	31.5	27.5	30.5	32	33	36	34.5	30.5	32	44	39.5	43	57	29.5	39.5	52	30.5	36.5	30	30	42.5	45.5	30.5	38	31.5	31.5	34	88.5	31.5	35	31	56	32.5	40	31	38	35.5	31.5	28.5	33	35.5	33.5	31.5	31	33.5	31.5	84.5	34	193.5	68.5	31.5	26.5	29.5	39	36.5	56.5	33	64	38.5	27	58.5	46.5	41	60.5	48.5
13	10	79|80	C11orf42	Q8N5U0	JHU04236.B13C10R80	22	25	36.5	33.5	80	34	31	31	27.5	30.5	33.5	28.5	40.5	35	30	40	44.5	42.5	41	65.5	32	31.5	46	30.5	29	30	29.5	48.5	193	30.5	36.5	30.5	36.5	35	116	31.5	54.5	30	69.5	31.5	35.5	36	47	44	30	29.5	30.5	36	34	32	43.5	31.5	32.5	99	33.5	204	70.5	26.5	25.5	30	40	35	64.5	33.5	70	34.5	29.5	81	44.5	47.5	84	51.5
13	11	79|80	SHMT2	P34897	JHU01046.B13C11R80	22	28	90	50.5	89	81.5	41.5	63.5	43.5	45	48.5	41	73.5	44.5	40	78.5	80.5	53	97.5	183.5	49.5	61.5	119	43	52	41	35	80.5	230.5	37.5	60.5	44.5	50	36.5	321	39	188.5	43.5	175	46.5	50	35	91.5	88	42	30.5	40.5	45.5	49	39.5	41	38.5	35	315	38	753.5	232.5	36.5	27.5	40	70	40	194	52.5	197	56	35	335.5	196	141.5	208.5	216
13	12	79|80	NAE1	Q13564	JHU03949.B13C12R80	22.5	25	48.5	47	141.5	45.5	56	64	39.5	51	42	41	47	66	44.5	57	65.5	40.5	136.5	89.5	42	149	117	46	49.5	40.5	33	125	124	38	74	48.5	71	36.5	137.5	43.5	45	39.5	170	45	81	47.5	84	205	52	173	51.5	563	39.5	50.5	38	89	36	121	44.5	293.5	106.5	40.5	31.5	43	52	92.5	67	39.5	100.5	52	43	130	60.5	104.5	81.5	94
13	13	79|80	ANGPTL7	O43827	JHU05380.B13C13R80	22	26	44.5	39	57	35	30	31.5	29.5	31	31	29	42.5	35	33	40.5	37	45	41.5	58	29	34.5	51	31	29.5	37	31	50.5	186.5	33	32.5	32	30.5	32.5	117	31.5	32.5	30.5	60	34	35.5	29.5	41.5	41	29.5	30	31	33	31.5	32.5	32.5	32	31	85.5	32.5	190	48.5	25.5	24.5	28.5	34	32.5	58.5	34	49.5	34	28	54	41.5	46	72	48.5
13	14	79|80	SNAP91	O60641-3	JHU07181.B13C14R80	22	28.5	48.5	38.5	49	46.5	216.5	40	32.5	38	43.5	106	929	150.5	44	406.5	49.5	38	39.5	119.5	67	71.5	154.5	45.5	47	138.5	38	103	51	131.5	48	58.5	40.5	36	116	67	106	46	73.5	124	39	49	106	46	37.5	155.5	100	78	99	40	120	111.5	41.5	82.5	62	276	73.5	30	40.5	58.5	52.5	44.5	78	54	76.5	72.5	52	189	50	162	94	1103.5
13	15	79|80	ABCD3	P28288-3	JHU04800.B13C15R80	22.5	25	37	34.5	29	29	30	30	29.5	27	28.5	28	31.5	29	29.5	31.5	31	30.5	34	37	29.5	30	33	28.5	28	29.5	29	36	31.5	31	32.5	30.5	30	31.5	68	30	31.5	31.5	47.5	31	34	28.5	37	32.5	29	28.5	31	31	31.5	30.5	32.5	30	30.5	66.5	30.5	120.5	37.5	25	24	26.5	35.5	31	42.5	31	40	27	27	35.5	32	32	40	35.5
13	16	79|80	KLHDC3	Q9BQ90	JHU00620.B13C16R80	22.5	25.5	36.5	34.5	87	33.5	28.5	30.5	28	28.5	28.5	30	38	32	29.5	32.5	36.5	60.5	37	53	31	31.5	46	28.5	29.5	30.5	29.5	52	294	30.5	32	30.5	30.5	31	108.5	30	43.5	31	46	30	35.5	29.5	43.5	33.5	29	28	30.5	32.5	31.5	34.5	31.5	30.5	31.5	58	30.5	117.5	42.5	25.5	24.5	26.5	35.5	30.5	56	33	52	28	27	45.5	33	33.5	40.5	40
13	17	79|80	ORMDL3	Q8N138	JHU09661.B13C17R80	23	27	65	38	38.5	56	33	37	34.5	41.5	30.5	38	54.5	37	36.5	70.5	117	31.5	55.5	153.5	32	42.5	65.5	33	39	31	31.5	48.5	47	33	49.5	33	43	33.5	344.5	31.5	40.5	36.5	213	46	36.5	33	80	57.5	35	29	34.5	51	42	33.5	33.5	33	34.5	333	34.5	653.5	174.5	28.5	27	37.5	44	40.5	117.5	44	154	48	30	174.5	93.5	95.5	193.5	144.5
13	18	79|80	KIRREL2	Q6UWL6-5	JHU04452.B13C18R80	23	26	49	31	107	46.5	32	34.5	28.5	31	31	30.5	44.5	37	36	42.5	52.5	59	46	83.5	40.5	39	54	31.5	32	30	30.5	72.5	312	31	39	33.5	33.5	32.5	141.5	32	49.5	33	88	34.5	40	34	61.5	60	30.5	30.5	32	35.5	36	33.5	36.5	32.5	31.5	140	31	277.5	122.5	27	25.5	31	35	32.5	92.5	37.5	90	33.5	35	206.5	73	106	90	86.5
13	19	79|80	AASDHPPT	Q9NRN7	JHU00964.B13C19R80	23	25	43	34	58.5	43.5	32.5	37	35	33	29	32	50	38	33.5	43	52	36.5	38.5	65.5	36	37.5	46.5	35.5	37.5	34.5	31.5	40.5	112	33	41	31.5	37.5	32.5	112.5	31	45.5	33.5	83.5	37	42	32.5	45	44.5	36	58	31	33.5	34	37.5	33	31	34.5	102.5	36.5	157.5	77.5	32.5	28	31.5	36.5	36	59.5	36	64	36.5	28.5	89.5	45.5	48.5	70.5	68.5
13	20	79|80	NAF1	Q96HR8	JHU03983.B13C20R80	23	30.5	103	62	144	131	122	86	48.5	60.5	52	52	106	95.5	73	77	124	77	245	219.5	52.5	92	128	59	109	52.5	52	184.5	442.5	64	58	61.5	87.5	60.5	344	48.5	59	68.5	223	140.5	51	67	138	209	64	46.5	52.5	120	451	75.5	68.5	120.5	47.5	341	153	798	301	50.5	43	60	83.5	1150.5	201.5	67	249	103.5	61.5	308.5	236.5	202.5	258	314.5
13	21	79|80	VPS36	Q86VN1	JHU05753.B13C21R80	23	25.5	37	32.5	60	31.5	29.5	29.5	28	28	28.5	29.5	36.5	35.5	29	35.5	38	37.5	37.5	46.5	30.5	30.5	35.5	30	30	29	29	42.5	129	32	33.5	33	34.5	34	68.5	29.5	32.5	32.5	56	29	33.5	30	40.5	40	30	29.5	29.5	33.5	31.5	33	32.5	32	31.5	72	31.5	152.5	42	26.5	24	26	35.5	30.5	43	38	43	28.5	27.5	45	39	36	51.5	49.5
13	22	79|80	DGKA	P23743	JHU06933.B13C22R80	22.5	25.5	63.5	45.5	135	72	39.5	52.5	33	39.5	33	41	48.5	51	55	60	76	61.5	73.5	129	81	62.5	85.5	35	56.5	32	33.5	75	348	277.5	45	77	56.5	35.5	212.5	39	71.5	43.5	116.5	81	47	42.5	77.5	75.5	44.5	31.5	60	45.5	42.5	41.5	55.5	38.5	32	157.5	48	428	148	38	27.5	36	49.5	52.5	112.5	62.5	149	57.5	30.5	181.5	108.5	113	155	244
13	23	79|80	MSH2	P43246	JHU12680.B13C23R80	22.5	26.5	41	35	37.5	32	36.5	35	28.5	30	44	35	36.5	30	38.5	45	74.5	33	38.5	52	37.5	39.5	49.5	30	33	31	31	715.5	51.5	31	72.5	30.5	33	31	198	32	32.5	32.5	82.5	39	35.5	36.5	51.5	39	32.5	31.5	34	42	44.5	35	36	31.5	38.5	104	38	209	61	28.5	24	26.5	46.5	41.5	49	37	49	31.5	33.5	73	46.5	53	81	847.5
13	24	79|80	CSRP2	Q16527	JHU00596.B13C24R80	22.5	30	36.5	33	37.5	33.5	30.5	28.5	28.5	28	30	30.5	38.5	35	31.5	33	32.5	32	33.5	40.5	32.5	100	40.5	29	30.5	29.5	30	36.5	40	30.5	34.5	45	32.5	31	92	32	34	30.5	59	41	38	30	36	35.5	31	31.5	31	32	32	37	32.5	31.5	31.5	81	32	138.5	46.5	27.5	24.5	38.5	35.5	33	46.5	33	47.5	32	28	54.5	36.5	41.5	50	47
13	25	79|80	SDF4	Q9BRK5	JHU01124.B13C25R80	22.5	27	90.5	39.5	71	111	46	40	33.5	44	33.5	52	57	36.5	41	92	85	58	92	163	58	43	78	41.5	43	33	31.5	70.5	148	35.5	51.5	36	57.5	374.5	390	35.5	42	43.5	133	58.5	42	44.5	93	93.5	40.5	37.5	40	60.5	62	45.5	55	41	36	224	42.5	615	174.5	33.5	32	46.5	70	37	149	56	125	58.5	29.5	271	218.5	177	361.5	322
13	26	79|80	ZNF668	A0A024QZD9	JHU04030.B13C26R80	23	24.5	34.5	32	33.5	29.5	28	30	30	28.5	29.5	29	32	35	29.5	31.5	34.5	31	30.5	41.5	30.5	32	33.5	30.5	30	30.5	30.5	31.5	33	30	32.5	29.5	29.5	32.5	56.5	29.5	32	32.5	44.5	32	35.5	29	36.5	31	28.5	29.5	30.5	30.5	30.5	30	33	31	30.5	53.5	31	89	34.5	26	24	27.5	31.5	31	40	33	30	28.5	29	37	36.5	33	33.5	37
13	27	79|80	MC3R	P41968	JHU10130.B13C27R80	23	25.5	33.5	31	35.5	30.5	29	30.5	30.5	29	30	29.5	35.5	31	31	32	37	32.5	36.5	43.5	29.5	33	33	30.5	31.5	28.5	29.5	40	43.5	31	33.5	32	31.5	32	69.5	30.5	31	31.5	48	30.5	31	28.5	37.5	34.5	30	29	31	33	34	31	31.5	30	32.5	81	32	166.5	41.5	25.5	24	26	36	30.5	49	35.5	42.5	29.5	29	52	41	41	58.5	52
13	28	79|80	ENO1	P06733	JHU04725.B13C28R80	23	25.5	45	36	40.5	64.5	34	40.5	34.5	42.5	33.5	31	51	37	41.5	48	87	32.5	56.5	83	33.5	133.5	501.5	38.5	53.5	32.5	48.5	47	47	30.5	44	37.5	43.5	31	273.5	36	44	40.5	135	45	37	38.5	71	54	32	34.5	43	37.5	47	34.5	38	34.5	34	132.5	45.5	294.5	110.5	39.5	30	39	47.5	36.5	111.5	48	90	54	40.5	108	56	79.5	94.5	130
13	29	79|80	IGFBP6	P24592	JHU08780.B13C29R80	22.5	28	40.5	31.5	94.5	36.5	35	36.5	30	30.5	31.5	31.5	40	41	35.5	38.5	47.5	50.5	40.5	59.5	36	40.5	67	31.5	33.5	29.5	30	65	289.5	34.5	34.5	35.5	34	33	101.5	35	32	35	68	34.5	34.5	31	45	42	35	31.5	34.5	38	36.5	33.5	46.5	32	31.5	97	34.5	178	61.5	29	26	30.5	41	32.5	65	38	90.5	43.5	31	81.5	38	45.5	67	52
13	30	79|80	SPO11	Q9Y5K1-2	JHU04397.B13C30R80	22.5	25.5	37	31.5	44.5	29	29	30.5	28	29	30	30.5	31	33.5	29	33.5	34	38.5	35.5	43	31	31.5	39.5	29.5	30.5	29	29.5	43.5	119	31.5	36	31.5	31.5	31.5	58	30	44.5	33.5	43	30	33	29.5	36.5	32	29	28.5	30	32	31.5	31	31	31.5	31	54	31	113	38.5	26	25.5	27	34.5	30.5	41.5	33	43	31.5	27	35.5	30.5	28.5	44.5	35
13	31	79|80	ETFBKMT	Q8IXQ9	JHU05906.B13C31R80	23	25.5	48.5	36.5	129	44	32.5	39.5	31.5	36	36	39	47.5	56	34	65	75.5	69.5	53	113.5	39	63.5	84.5	36	34	37.5	31	74	403.5	31.5	45	31	37	36.5	190	43	511.5	40.5	108.5	43.5	49.5	33	73	71	36	29	34.5	39	37.5	40.5	34	36.5	32.5	154	34	314.5	110	37.5	28.5	32	53	33.5	80	53	112.5	45.5	33.5	120.5	71	56.5	119.5	73
13	32	79|80	A2M	P01023	JHU07394.B13C32R80	23	24.5	40.5	34.5	51.5	29.5	31.5	29.5	28.5	29	30	29.5	41.5	34	29.5	37	41.5	40.5	40.5	52	34.5	37.5	40	32	30	32.5	29.5	44	147.5	31	32.5	29.5	35	32	100	30	35.5	32.5	66	31.5	38.5	32.5	37.5	38	30	29.5	30	30.5	32	33.5	31	31	30.5	71.5	33.5	214	55.5	27	27	29	36	30.5	50	32	53	30	28.5	58	47	46.5	84.5	50.5
13	1	81|82	SYTL4	Q96C24	JHU01129.B13C1R82	22.5	26	50.5	38	42.5	55	33.5	38	32.5	35	30.5	29.5	40	36	37	43	69.5	36.5	73.5	87.5	31.5	35	57.5	32.5	40.5	34	37	42.5	47	35.5	49	34.5	37	34.5	211.5	31	37	37	168.5	37	40.5	32	71	52.5	34	35.5	35	34	37	34.5	40	39.5	31	217	37.5	568.5	147.5	31	31	32	38.5	33	110	44.5	74	48	28	99.5	84	55.5	131	65.5
13	2	81|82	SURF6	O75683	JHU04017.B13C2R82	23	25	32.5	34.5	33.5	35.5	35	29.5	28	28.5	29.5	33.5	34.5	32	35.5	34	44	31.5	34.5	37	29.5	29	45.5	30	29.5	29.5	32	38	34	31	32.5	32	31	31.5	64.5	29.5	33.5	35	52.5	31.5	38.5	33.5	36	30.5	31.5	32	31	32.5	32.5	32.5	32.5	30.5	31.5	60	30.5	113	47	26	27.5	31.5	34.5	31	44	32	39	32.5	30	38.5	34.5	31.5	50.5	35.5
13	3	81|82	CTSL	P07711	JHU01464.B13C3R82	23	26	38.5	34.5	173.5	46.5	30.5	31	30	27.5	30	31.5	46.5	40	32.5	37.5	60	86.5	55.5	74.5	34.5	30.5	50	30.5	32	32	30.5	66.5	603	33.5	33	31.5	34.5	34.5	108	31	36	33	74.5	31.5	43	32	58	44	29.5	31.5	33	32.5	33.5	38.5	31.5	32	31.5	83.5	33.5	206	55	28	25.5	29.5	41	30.5	53	33	80	38	26.5	78	40	43.5	66	49.5
13	4	81|82	IFI27L1	Q96BM0	JHU00905.B13C4R82	22.5	27	50	42	37.5	43.5	32	48.5	31	33.5	30.5	35.5	49	40.5	34.5	44	67.5	34	49	63.5	39	50.5	79	30	36	32	32.5	38.5	40	35.5	45.5	31.5	35.5	32	130	35.5	33.5	34.5	210	37	42.5	31	39	46.5	41	31	37	32	36.5	43	36.5	32.5	43.5	110	35.5	256	82.5	30	26.5	35.5	45.5	34.5	145	49	70	53	28	100	51	52	86	71
13	5	81|82	PDIA5	Q14554-2	JHU13181.B13C5R82	23	25	39.5	32.5	55.5	36	30.5	31	30.5	30.5	29.5	28.5	37.5	31.5	29	40.5	41.5	40.5	35.5	66.5	28.5	33.5	43	29	30	31.5	31	40.5	163	31.5	34	29	33.5	30.5	100	29	30	35	90	38	37	30.5	43.5	39	30	30.5	29.5	36	31.5	32	33	30.5	32.5	103.5	33.5	242	59	27	26	28.5	37	32	58	33	50.5	39	30.5	59.5	43	39	61	44
13	6	81|82	SSPN	Q14714	JHU00661.B13C6R82	23.5	25	86.5	35.5	45	80.5	37.5	49	41	41.5	32.5	35.5	77	35.5	40	65	91.5	39.5	76.5	167	32.5	45.5	91	32	55	36	36	57.5	107.5	33	70.5	33.5	44.5	32	435.5	33.5	44.5	33.5	226.5	42.5	49.5	33.5	102	69	37.5	31.5	37	45	53	36	37.5	35.5	37	317.5	40	735	223	39	29.5	35.5	54	36.5	144	51	158.5	52.5	31	268.5	116.5	88	235.5	259
13	7	81|82	CIB2	O75838	JHU05976.B13C7R82	23.5	24	31	32	42	30.5	28.5	27.5	27.5	30	29.5	28.5	34	30.5	28.5	32	32	39.5	34	44	31	29.5	33.5	30	29.5	30	30.5	43.5	97.5	31	31.5	29.5	32	32	60.5	30	31	31.5	46.5	30.5	34.5	30.5	35	32.5	28.5	30	32	32	31	31.5	31	30	30.5	62	31	103.5	39.5	25	23.5	27	34.5	30.5	42.5	32	41	34	26.5	37.5	33.5	32	45	37
13	8	81|82	BLMH	Q13867	JHU07403.B13C8R82	23	27	45	36.5	42	73	35.5	51	39	46.5	34.5	33	57.5	37	37	49.5	84	48.5	59.5	105.5	38	44	71	34	53.5	31.5	40	40	78	33.5	48.5	35.5	36	35	277	31.5	37	31	132	36.5	38	33.5	73	52	30	31	34.5	42.5	35.5	33.5	38	33	33	201	36	427	141.5	35	27.5	32.5	43.5	36	102	41.5	119	52	30.5	111.5	68.5	74	177.5	158
13	9	81|82	THAP3	Q8WTV1	JHU12044.B13C9R82	23	26	31.5	32.5	29	31	27.5	29	30	29.5	28	30	31.5	30	28.5	30.5	34	29.5	34.5	36.5	30	30.5	36.5	29.5	29.5	30	29.5	31.5	32	31	31	30	31	29.5	63	29.5	30.5	32.5	39.5	30	32.5	29	34.5	29.5	29	29.5	30	31	30.5	31	31.5	30.5	29.5	54.5	33.5	101	44	26	24	26	32.5	31	42	31.5	37	30	25.5	40	29	30	42	38.5
13	10	81|82	ARPP21	Q9UBL0-2	JHU04803.B13C10R82	23	26	35.5	33	30.5	31.5	31	39	31	33	31	30.5	37.5	33	30	34	41.5	35	34.5	50.5	32.5	43	63	30	31	29	30	31.5	33.5	30	34.5	29.5	32.5	31	96	30	31.5	32.5	54	34	31	32	44	34	31	31	38.5	31.5	35	34	30.5	30	31.5	62.5	33.5	144.5	46.5	25	25	30.5	37	31.5	50.5	34	81.5	39.5	28	46	51	39	43.5	43.5
13	11	81|82	LOC102724560	P35520	JHU01072.B13C11R82	23.5	25	40.5	34.5	35.5	36.5	33	37	33	31	32.5	35.5	39.5	31	33.5	37	46	30	36.5	50	30.5	40.5	53.5	30	36	31	31	33.5	38.5	30.5	37.5	32.5	35	31.5	125	46.5	37	32.5	71	35.5	41	32	46.5	38.5	31.5	31	31	36	37.5	38	32	31.5	31	106	31	228.5	52	29	25	33.5	41	32.5	56	37	49	43	29	58	40	40	60	60
13	12	81|82	RNASE4	P34096	JHU04866.B13C12R82	23	26.5	35.5	31.5	33.5	33	29.5	29	29	28.5	31	31	30	28.5	28.5	32	35.5	30.5	33	37	28	28.5	32.5	30	29.5	30.5	31.5	35	51	30.5	32.5	29.5	30	30	53.5	30	30	30.5	39	31.5	32	29	32.5	31	28.5	30	30	33	31	31	32.5	30.5	30.5	66.5	32	104.5	37.5	26	24	25.5	34	30.5	43	31	36.5	30.5	25	31	28.5	33.5	41	37
13	13	81|82	DDX3Y	O15523	JHU06076.B13C13R82	23	40.5	39	43	38	37.5	41.5	37.5	35	36.5	43.5	37	41	41	39	43	49	39	45.5	51.5	35.5	42.5	49.5	33	36.5	36	42	42	41	36	42	43	38	39.5	68.5	39	44.5	43	55.5	43	41.5	37.5	43	42.5	35.5	38	39	39.5	47	40.5	39.5	41.5	34.5	68.5	39	100.5	41	32.5	30	36.5	47	45.5	44.5	43.5	44.5	50.5	43	52.5	118	60.5	46.5	46.5
13	14	81|82	DHRS7	Q9Y394	JHU07425.B13C14R82	23	27	73	36.5	43	58.5	42	29.5	35	38	32	48.5	121.5	47.5	34	70.5	65.5	32	76	124	41.5	35	87	33.5	49.5	37.5	34.5	112	62.5	34.5	64	33	39	35	472.5	30	35	33.5	139	41.5	48	35	65	78	46	31	34	43.5	56	37.5	38	36.5	34.5	171.5	50	558	147.5	33.5	29.5	31	59.5	36	76.5	54.5	100	49.5	32.5	267	137	106	324	337
13	15	81|82	SH3GLB2	Q9NR46	JHU01617.B13C15R82	24	30	55	45	60.5	60	37	48.5	39	40	39	37.5	59	42	43.5	103.5	89	44.5	60.5	100	47.5	72	134.5	46.5	55	205.5	40	116	58.5	412.5	173.5	61.5	42.5	36	133	45.5	48.5	65	84	57	48.5	55	61.5	51.5	42.5	47.5	94.5	47	46.5	41	59.5	49.5	33.5	250	44	237	102.5	34.5	34.5	81.5	66	48	91.5	47.5	101	55	35.5	109	77	93	93.5	109.5
13	16	81|82	STRIP2	Q9ULQ0-2	JHU00702.B13C16R82	23	24.5	36.5	30	33	30.5	28.5	29	29	29.5	28	29	35	30	29.5	36	39	30	32	41	28.5	29.5	31.5	30	29	29	29.5	35	40.5	30.5	33.5	30	30	30.5	57	29.5	33	30.5	45.5	30	32	31	33.5	29.5	30	29.5	30	31.5	31	33	31.5	30.5	31.5	67	30.5	107	39.5	26.5	25	26	33.5	30	41.5	30.5	38.5	32	25	37	30	33	40	37.5
13	17	81|82	KAAG1	Q9UBP8	JHU12768.B13C17R82	22.5	25	37	32	32	33	30.5	36	29	30	29	35	35	31.5	37.5	35	44	32.5	37	44.5	29	34	46.5	29.5	35	29.5	31.5	36	37	32	36	31	36.5	31.5	85.5	31.5	31.5	31.5	60	36.5	36.5	30.5	38.5	36	30.5	32	31.5	33	40.5	41	33	30.5	31	66.5	46	152	52	26	25	28	38.5	30.5	44.5	36.5	48	33.5	26.5	73	34	45	49	52.5
13	18	81|82	SNAPIN	O95295	JHU04876.B13C18R82	23	26.5	34	30	36.5	38	29	30.5	31	27.5	28.5	29.5	38	35.5	33	38	43	31.5	39	49	28.5	32.5	41	30	32	30.5	30.5	38.5	38	30.5	35.5	30	30.5	30.5	101	30	32	30.5	56.5	35	36	31	34	33	32.5	31.5	31	35.5	33	30.5	33.5	30	32.5	86	36.5	170.5	61.5	26	25	28.5	33.5	33	50.5	34.5	42.5	41	27	50.5	34.5	37.5	67	42
13	19	81|82	MFAP2	P55001	JHU01195.B13C19R82	22.5	24	32.5	30	43	31	28	29	28	27	29	28	36	30.5	31	31.5	37.5	36.5	36	40	28.5	29	34	29	29.5	29.5	29.5	39.5	104	31	31	30	29.5	31	59	30.5	30	30.5	39.5	30.5	34.5	29.5	37	32	29	31	31	31.5	31.5	30	33	31.5	31.5	59.5	31	73	38.5	24.5	25.5	26	33	29.5	46.5	35	36	31	27.5	33.5	31.5	35.5	37.5	39.5
13	20	81|82	RPUSD3	Q6P087	JHU05157.B13C20R82	23.5	26	70.5	34	172	67.5	33	35.5	32	36.5	29	32.5	78.5	51	40.5	60.5	93.5	63.5	56.5	187	37	43.5	57.5	33.5	33.5	30	31	101.5	436	31.5	51	37	54.5	34	224.5	34.5	168.5	35.5	175.5	45	38	33.5	77	71	37	32.5	33.5	44.5	43	38	38.5	34	34.5	314	38	622	235.5	31.5	26	32.5	53	36	159	48.5	200	61.5	31	326	151.5	155.5	218.5	177.5
13	21	81|82	OR12D2	P58182	JHU06283.B13C21R82	23	24.5	30.5	29	33.5	29	28	27.5	28.5	28	28.5	28	31.5	29	30	31.5	36	29	31.5	37.5	28.5	28	30	30.5	28.5	29	30	32	35	29.5	34.5	30	30	31	56	29.5	29.5	30	42	30.5	30.5	29	35	33.5	28.5	29.5	30.5	30.5	32.5	29	30.5	30	31	48.5	30.5	77.5	35	24.5	26.5	24.5	32.5	31.5	35.5	35.5	35.5	29.5	26	35.5	32.5	32.5	42	40.5
13	22	81|82	FANCG	O15287	JHU07432.B13C22R82	23	25.5	48	35.5	119	38	32	35.5	33.5	31.5	29.5	32.5	46.5	56	36.5	58	56	50.5	47	99	55	39.5	50	31.5	34	31.5	29.5	72	242	60	46.5	67.5	42.5	32	145	30.5	42	32	73	40.5	63	32.5	49.5	43.5	33	29.5	37.5	41.5	36.5	40.5	39.5	32.5	33	108	44	253.5	87.5	28.5	28.5	29.5	37.5	32	74.5	47	111	35.5	30	85.5	56	41.5	98.5	135.5
13	23	81|82	SRSF12	Q8WXF0	JHU01811.B13C23R82	22.5	25.5	36.5	29	29	33.5	28.5	30	28.5	28.5	28.5	29.5	32.5	32	30.5	30	35	30.5	33	40.5	30	31.5	32	30	31	29	29.5	33.5	32	31	33.5	30.5	32	30.5	58	29.5	32	33.5	45.5	31.5	33	32	34	32.5	29.5	29.5	31	31	32.5	30	31	30	30.5	65	31	105	40	25.5	26.5	28	32	31.5	40.5	34.5	38.5	30.5	26	40.5	30.5	31	38.5	37.5
13	24	81|82	MAGOH	P61326	JHU01016.B13C24R82	23.5	25	39.5	31	44	40.5	29	36	29	29.5	29.5	31	36.5	340	32	35.5	45	33	44.5	54	34.5	42	48.5	30	30	28.5	30	43.5	59	31.5	43.5	31	38	32	101	29.5	36	33	79	33.5	37.5	33	39.5	51	31	32	30.5	34.5	34	34	33.5	31.5	31.5	95.5	35	231.5	58.5	26.5	25	30	36	34	72.5	37	52.5	36	27	85.5	45.5	45.5	71.5	52
13	25	81|82	TMED3	Q9Y3Q3	JHU01235.B13C25R82	23	25	43	40.5	87	51	33.5	32	33.5	34.5	30.5	32	44.5	41	33	44.5	48	57	53	100.5	34	42.5	67.5	32	33	32.5	31.5	62.5	276	31	45	31.5	39.5	31	168.5	31	35.5	35.5	107.5	37	47.5	33	50	54.5	31	31	34	35	38.5	34	33	34	31	128	32	331.5	98	33	25	30.5	49	36.5	104.5	44	64	51.5	30	163	87.5	78	117	94.5
13	26	81|82	OSGEP	Q9NPF4	JHU05144.B13C26R82	23.5	26	69.5	39.5	254.5	75.5	35.5	44.5	34	34	32	36	52.5	68	39.5	58	67	99	101	168.5	51	58	111	33.5	45.5	33.5	31	133	881.5	32	48.5	35.5	43.5	38	208.5	41.5	111	38.5	135.5	53	54.5	35	98	80.5	39	32	38	39.5	39.5	48	38	38.5	33	189	47	441.5	162	36.5	32	33.5	59.5	33.5	134	55	176	53	33.5	182	122.5	113	165.5	147
13	27	81|82	MRNIP	F6XPR0	JHU12772.B13C27R82	23	25.5	35.5	32	30	30.5	29	29	28	28.5	30	28.5	31	31.5	29	34.5	35.5	30	33	39.5	28.5	30	31.5	29	29.5	29.5	30	36	33.5	30	33	30.5	31	30.5	54	30	33	31	48	31	33	29.5	34	33.5	28.5	29.5	31	33.5	33.5	30.5	31.5	30.5	31	73.5	33	119	41	25.5	25	27	35.5	32	42	31	40.5	31	26.5	39	34	32	43.5	39.5
13	28	81|82	PSMA8	Q8TAA3	JHU04863.B13C28R82	23	24.5	35.5	34	93.5	34	28	29.5	27.5	30	29.5	32.5	38	35.5	31.5	35	51.5	46	40.5	62.5	34.5	33.5	44.5	30.5	30	28.5	30.5	58.5	335.5	30.5	35	30	34	31	100.5	30	31	31.5	65	33	40	30.5	43	41.5	29	30	31.5	32.5	33	33	31.5	30.5	30.5	74.5	32.5	143	48	26.5	25	25.5	33	33.5	46	34.5	62.5	31.5	25.5	50	31	33.5	48	46
13	29	81|82	CLPTM1L	Q96KA5	JHU12080.B13C29R82	22.5	25	35.5	30.5	33	35	29	29	29	28.5	28.5	29.5	37	32.5	28.5	37.5	42.5	29.5	39.5	46	29.5	30	31.5	29	30.5	30.5	29.5	37	31.5	30	34	29	32	30.5	82.5	29	33	32.5	57.5	31	35.5	30	38	38.5	29.5	29.5	30.5	33	32	30.5	31	30	31	79	30	158	41.5	26	24	25	40	30.5	42.5	32.5	41.5	31	31	52	40.5	42	84.5	59
13	30	81|82	PSME3IP1	Q9GZU8	JHU04851.B13C30R82	22.5	24.5	33.5	37	34	36	28.5	28.5	29.5	30	30	29	35	33.5	28	32	36.5	30	34.5	41	31.5	33.5	42.5	30.5	29	30	30	36	33.5	31	31	30.5	34	29.5	91	36.5	33.5	34	54.5	31	34	30	32.5	30	30.5	30.5	30.5	32	48.5	31	52	29.5	31	83.5	30.5	151	43	26.5	24	27.5	36	31.5	42	33.5	39.5	32	27.5	40.5	31.5	33	42.5	37.5
13	31	81|82	TMED7-TICAM2	Q9Y3B3	JHU06421.B13C31R82	23	25.5	33	31.5	32	30	28.5	28.5	28.5	29	28.5	30	30	29	29.5	31	38	29.5	31	36	29.5	29	32	28.5	28.5	31	30	33.5	33.5	30	33.5	29.5	31	30.5	48	30.5	30.5	30	43.5	30.5	35.5	30.5	33.5	33	28.5	29.5	31	31	31	30.5	31	29	32	52	31.5	86	39.5	24.5	25	25	34	31.5	36	32.5	30.5	32.5	26	34.5	29	28	37	33.5
13	32	81|82	METTL16	Q86W50	JHU07538.B13C32R82	24	24.5	47.5	44.5	62	48	50	114	34	39	35.5	58	66	58	199	140.5	68.5	37.5	48.5	68.5	48	64.5	141.5	39	58.5	39	42.5	67.5	62	41	46.5	45	48.5	35	123.5	36.5	46.5	47	104.5	53.5	43	38	96	51	76.5	53.5	45	42	41	45	45.5	45.5	68	107.5	42.5	233.5	81.5	35	26	55	49.5	41.5	83	111.5	80.5	56.5	115	78.5	64.5	150	78.5	62.5
13	1	83|84	CAV1	Q03135	JHU01278.B13C1R84	23	26	38	34.5	30.5	33	29.5	35	30	28	33	28.5	31	29.5	30	31.5	37	31.5	35	40.5	32	37	34.5	28.5	34	29.5	30.5	34	33	32	31	30.5	30.5	30	49.5	29	31	30.5	50.5	31	35.5	29.5	31.5	36	29	29.5	30.5	32.5	31	31.5	31.5	29.5	30.5	65	32	132	43.5	26	25	26.5	35	31	42	33.5	46	30.5	28.5	40	37	37.5	45	47.5
13	2	83|84	SCYL3	Q8IZE3-2	JHU05159.B13C2R84	23	27	65	50.5	65	63.5	55.5	48.5	41.5	44	56	53.5	102	72	57.5	75	158	49.5	59	113	44.5	82	359	36.5	141	105	44	72	163	92	152	114	61	33	170.5	43.5	56.5	71.5	1208	70	52.5	438.5	88.5	117	150.5	46	61.5	57	72	83	156	43.5	42	212.5	122	373.5	88.5	39	185.5	43.5	220	652	86.5	563	103	95.5	145	198.5	435.5	217	3250	134
13	3	83|84	DYNLRB1	Q9NP97	JHU04825.B13C3R84	23	25	41.5	33.5	32.5	39	33.5	35.5	31.5	35	31	29	36	32.5	34	38.5	47.5	28	38.5	53	30.5	34.5	55.5	28.5	36	30.5	32	39	41	31.5	40.5	30.5	33.5	31.5	146	36.5	31.5	32	74	38	31.5	30	43.5	36.5	34.5	29	30	36	32	32.5	30	30	30	98	32.5	269	66.5	26	25	30	40.5	34.5	54	34	49	33.5	29	52.5	41	44	69.5	48.5
13	4	83|84	AIDA	Q96BJ3	JHU00976.B13C4R84	23	25	233	38	57	230	104.5	66.5	163.5	175.5	35	41.5	261	41	78.5	180	430.5	110.5	270.5	752.5	61.5	77	318	108.5	172	42.5	114.5	102.5	132	54	324.5	63	151	31	2078.5	87.5	102	79.5	1674	98	55	55	403.5	168	45.5	47	50	131.5	118.5	43	45.5	44	44	1745.5	67	5084.5	1294.5	131	41	120.5	87.5	51	523.5	163.5	928.5	220.5	55	600.5	237	311.5	954	861
13	5	83|84	NAA80	Q93015	JHU03423.B13C5R84	23	29	77.5	43	61	108.5	59.5	108	47	68	43	35.5	83.5	48.5	52	72	116	47.5	84.5	177.5	40.5	70.5	139.5	47.5	73	41	45.5	74.5	135	57	55.5	61.5	75	32.5	337	88	60	52.5	201.5	60.5	46.5	55.5	136	87	44.5	47.5	68.5	61.5	56.5	71.5	46	39	35.5	274	55.5	729	256.5	59.5	30.5	54.5	94	44.5	155.5	68.5	238.5	88	48	215	133.5	128	220	270.5
13	6	83|84	TXN2	Q99757	JHU01053.B13C6R84	23	27	125.5	50.5	50	228.5	56	55	46	64	37.5	46	102.5	87.5	47.5	83	232.5	48	102.5	269	42	148.5	98	43	55.5	38.5	36.5	98	122	38	91.5	54.5	82.5	32	394	38	146.5	124.5	444.5	94.5	42.5	38.5	169.5	147	54	34	40	68.5	68	44.5	74.5	47	37.5	529	52	1150.5	606	48	31.5	136	75.5	50.5	300	143.5	299.5	104	198	1756.5	336	705	394	303
13	7	83|84	ZNF7	P17097	JHU07103.B13C7R84	23	26	33.5	34.5	33.5	34	27.5	31.5	28	29.5	30	29	35	30.5	31	33.5	34	36	33.5	41	30	34	37	29	31.5	29.5	30.5	33	35.5	30.5	34.5	29.5	30.5	31.5	48.5	30	31.5	33.5	43.5	30	38.5	29.5	35	32	28.5	29	33	30.5	31	29.5	31	30	31.5	58	30.5	101	38	25.5	24.5	26	35	30.5	41	32	39	37	27.5	35	27.5	29.5	45	33.5
13	8	83|84	PYROXD1	Q8WU10	JHU07518.B13C8R84	23	24	35	32	40.5	34	34	30.5	28.5	30.5	29	29	37	34.5	30	35.5	39	37.5	38	45.5	28.5	32	60	29	30.5	29	30.5	43	82.5	32.5	34.5	30	30	31.5	92	30	37.5	35.5	56	34.5	36	31	37.5	39.5	32	29.5	31.5	31.5	33.5	33.5	34.5	31	30.5	82	30	146	56.5	35	25	26.5	33	31.5	52	35.5	58	31.5	28	46.5	42.5	37	47	44.5
13	9	83|84	CDK5RAP1	Q96SZ6-4	JHU12744.B13C9R84	23.5	26.5	38.5	32	157	40.5	32.5	30	28.5	29.5	32.5	34	53.5	48.5	31	38	44	71	44.5	70.5	41.5	35	63	31	38	29.5	33.5	123.5	474.5	34	40.5	31.5	32.5	33	114.5	30	33	34	66.5	32	43.5	35	55	48	36.5	30	31.5	40	35	41	32	31	29.5	83.5	42	202.5	59.5	27	24	27	41.5	32	58.5	36	81	39.5	28.5	70.5	44.5	42	67	47.5
13	10	83|84	CLDND1	Q9NY35	JHU04819.B13C10R84	23.5	26	44.5	35	37	44	28	32.5	31	36.5	33.5	31	46	31.5	31.5	41	65.5	28.5	44.5	95	32	38	51.5	28.5	31	30.5	30.5	43	37.5	31	39.5	29.5	43.5	34.5	157	29	36	34	107	35.5	38.5	32.5	42	44.5	33	28.5	30.5	38.5	37.5	31.5	33	30	30.5	145	31.5	416.5	117.5	28	25	28	45.5	34	72.5	36	82.5	45.5	27.5	107	55	52	122.5	84
13	11	83|84	HOXB13	Q92826	JHU01297.B13C11R84	23.5	24.5	29.5	33.5	31	31	30	31.5	28.5	28	29	29	34	28.5	30	31	35	30	30.5	43.5	28	29.5	34	29.5	29.5	30.5	30	32.5	37.5	30.5	32.5	29	29.5	30	51	33	30.5	31	36.5	32	32	28	32.5	31.5	29.5	30	30.5	31.5	31	30.5	30	30	29.5	55	30	78	33	25.5	23.5	26.5	31.5	31.5	41	31	31	29.5	26	30.5	31.5	34.5	41	33.5
13	12	83|84	FKBP1B	P68106	JHU10678.B13C12R84	23.5	25	32.5	31.5	29.5	30	31	32.5	29.5	27.5	32	28.5	29.5	32.5	30.5	34.5	41.5	28	32.5	36	32.5	34.5	39	29	31.5	66	30.5	37	36	31	32.5	29.5	31.5	30	58	29	33	30.5	47	30	31	30.5	33.5	31.5	31.5	29	30	32.5	30.5	34	34	29.5	29.5	59.5	32	111.5	39	26	23.5	28	33	31.5	39	32	37.5	32	26.5	41.5	30.5	35	178	44
13	13	83|84	EZH1	Q92800	JHU07430.B13C13R84	23	24.5	30.5	32.5	35	33	29.5	30	29.5	29	30	29	33.5	31	30	31	38.5	30.5	33	37	28	40	37.5	29	29	29.5	30.5	38	59	30.5	32	30	30	30.5	66	29.5	33	31.5	45.5	31.5	40.5	28.5	32.5	36.5	29	29.5	30.5	31	31	30	31	30	29.5	55	30	87.5	39.5	25.5	24	26.5	32.5	30.5	37	34	37	30	30	39.5	32	34.5	41	33
13	14	83|84	LMF2	Q9BU23-2	JHU07855.B13C14R84	23	27.5	69	44.5	59	82.5	35.5	31.5	35.5	39	37	41	63	39	37.5	76	74.5	40.5	61.5	92.5	34.5	40	72.5	38	44	35	32	67.5	112	35	56.5	31.5	42	33.5	333.5	30	37.5	39	128	51.5	45	34.5	96	88	44.5	33	33	42.5	51	37.5	36	33	32	162.5	35.5	466.5	140	31	28	27.5	57.5	34.5	82.5	58.5	67.5	43	33	387.5	134	174	285	261.5
13	15	83|84	TAZ	F6Y2X3	JHU01232.B13C15R84	24	30	80.5	37.5	86.5	78	38	32	44	41.5	31.5	34.5	67.5	41.5	41	130	115.5	51.5	75.5	190.5	37	57.5	91.5	48	40	35.5	32.5	69.5	202.5	36	50.5	35.5	56.5	31.5	364.5	33	66.5	37.5	218.5	48.5	56	33.5	99.5	87.5	38.5	32.5	37.5	50	46.5	38	32.5	32.5	31.5	342.5	34	911	247.5	32.5	30	33	50.5	35	154	56	217	64	29	272	168	157.5	285	213.5
13	16	83|84	DGAT2	Q96PD7	JHU00989.B13C16R84	23	27.5	57	38	65	91.5	36	32	35	34.5	32.5	41	62	35.5	34	60	50	33	44	92	38.5	46.5	57.5	35	36.5	35.5	33.5	64.5	64	33	45	32	42.5	31.5	169.5	30.5	34.5	35.5	81.5	38.5	42	36	66	67	44	31	31.5	35.5	40.5	43	37.5	33.5	35	112	33	330	82	32	27.5	39.5	54	35.5	78	52.5	64	45.5	32	259.5	196.5	120.5	234	203
13	17	83|84	INSIG2	Q9Y5U4	JHU12960.B13C17R84	22.5	26.5	47.5	33	40	45.5	31.5	34.5	33.5	30.5	28.5	30.5	49.5	33	32	57.5	50	33.5	38	87	32.5	43.5	50.5	31.5	33	30.5	33.5	44	41	31.5	37	31	40	29	163.5	32	34	32.5	107	34.5	36	32.5	41	43.5	34	29.5	31	38	34.5	33	34	30.5	31.5	138	31	453.5	107	25.5	28	28.5	39	35	76	35	71.5	43	28	107	52.5	58	102	74.5
13	18	83|84	RPL36	Q9Y3U8	JHU04868.B13C18R84	22.5	24.5	31.5	29.5	30	30	29.5	29	29	27.5	27.5	27.5	31	28.5	30	32	35	30	32.5	34.5	31	30.5	29.5	28	28.5	29	32.5	37.5	33.5	30	31.5	30.5	31	29.5	50	29.5	31	31.5	40.5	31	36	29.5	33	29.5	29.5	29	31	30.5	30.5	30.5	30.5	30	30	54.5	31	85.5	38.5	25.5	25	26.5	32.5	30.5	39.5	31	39	31	28.5	35	29	29.5	39	35
