## Supplemental Table 13 - HuProt Proteome Microarray for "Divergent T Cell Phenotypes Define Pediatric Crohn’s Disease and Ulcerative Colitis" (part 32 of 51)

### Sheet: IgG Raw (continued)
Block	Column	Rows	Antigen	UniProt	ID	anti_gst	anti_Hu_IgG_IgA	001-009_T0	001-011_T0	001-014_T0	001-015_T0	001-016_T0	001-018_T0	001-019_T0	001-019_R	001-022_T0	001-023_T0	001-024_T0	001-026_T0	001-027_T0	001-028_T0	001-030_T0	001-031_T0	001-032_T0	001-033_T0	001-034_T0	001-036_T0	001-038_T0	001-042_T0	001-044_T0	001-045_T0	001-047_T0	001-048_T0	001-049_T0	001-050_T0	001-052_T0	001-053_T0	001-055_T0	001-057_T0	001-058_T0	001-059_T0	001-062_T0	001-063_T0	001-064_T0	001-066_T0	001-068_T0	001-069_T0	001-071_T0	001-074_T0	001-077_T0	001-079_T0	001-085_T0	001-086_T0	001-089_T0	001-090_T0	001-092_T0	003-001_T0	003-002_T0	003-004_T0	003-005_T0	003-006_T0	003-007_T0	003-010_T0	003-011_T0	003-012_T0	003-016_T0	003-017_T0	003-021_T0	003-024_T0	003-026_T0	003-027_T0	003-030_T0	F063T091_A003_T0	F367E744_A005_T0	F382R028_A007_T0	F818J709_A008_T0	F997L421_A010_T0
13	19	83|84	TM9SF1	O15321	JHU01335.B13C19R84	23	25.5	34.5	33	37.5	34.5	28.5	31	29	29.5	28	29	39	34	30.5	36	43.5	31.5	38.5	48.5	28	31	35.5	30.5	30	29	30.5	36	45.5	30.5	35.5	31	31	29	84	29.5	31	32	48	33	35.5	32	38.5	35	28.5	29.5	29.5	31.5	31	33.5	29.5	29	30.5	68	31.5	143.5	43	26.5	25	26.5	32.5	31.5	40	32.5	43	30.5	28	52	40.5	38	51	48.5
13	20	83|84	WARS1	P23381-2	JHU11699.B13C20R84	22.5	27	64.5	35	60.5	68	44	39.5	34	38	49	39	60	41.5	6046	67.5	71	376.5	54.5	120	36.5	427.5	74	35.5	44.5	33.5	35	58	138	30.5	46	44	46.5	30.5	223	33.5	62.5	49.5	119	46	323	34	61	61.5	43	33.5	38.5	62	702.5	39	36.5	32.5	33	177.5	34	555	141	44.5	28	48.5	56	42.5	108	52	103.5	87	37.5	155	86	84.5	152	129
13	21	83|84	GTPBP4	Q9BZE4	JHU09351.B13C21R84	22.5	25	30.5	32.5	30	29	27.5	28.5	30	28.5	29	28.5	32	28	29	29	35.5	28	31.5	36	27.5	30	29	28.5	29	30	29.5	33	32	31	30.5	30.5	32	29.5	58	29	30	30.5	40.5	31.5	31	28.5	31.5	33	30	29	30.5	30	31.5	30	29	30	30.5	45	30.5	96	32.5	25.5	25	24.5	34	31.5	37	31	34.5	29	25.5	37.5	26	31	39	32
13	22	83|84	IL11RA	Q14626	JHU07917.B13C22R84	23	24.5	65	35	40	48.5	28	31.5	32	31	31	39	46.5	29	29	49	45.5	28	41	52.5	36	31	35	30.5	31.5	29	30	43.5	50.5	47.5	41	40	34.5	30.5	191	31.5	32.5	33.5	95.5	36	35	35	43	46.5	32.5	29.5	30.5	34.5	42.5	33	32	30	33.5	83.5	31.5	271.5	64	28.5	26	28	51	31	44.5	43.5	59.5	35	29	128	103.5	64	137.5	148.5
13	23	83|84	BLOC1S2	Q6QNY1-2	JHU04805.B13C23R84	23	26.5	47.5	33	48	63.5	31.5	48.5	31	34	90	36	48	43.5	37.5	39.5	57	33	47	75	459.5	50.5	68.5	31.5	31.5	33.5	35	37.5	44	89	39.5	40.5	40	29.5	133.5	32.5	37.5	40	87	47.5	42.5	36	58	48	81.5	30	36.5	45.5	40.5	34	34.5	31.5	31.5	121.5	33.5	267.5	99.5	33	29.5	35	39	37.5	80.5	44	79	58	33	260	90	130.5	119	110
13	24	83|84	MAGEH1	Q9H213	JHU01015.B13C24R84	23	24.5	38.5	31	43	34	30	37	30	31.5	30	29	37.5	33	31.5	33.5	52	30	39.5	45.5	30	34	38	29	31	29.5	30	37.5	53	31	32	35	31	29	92.5	32	36.5	37	75.5	37.5	38.5	32.5	45	41	34	34.5	32.5	35	33	32.5	32.5	30.5	31	89	31.5	219	48.5	26.5	25	34	38	31.5	51.5	38.5	49	30.5	30.5	55.5	36	42	59	53
13	25	83|84	HEBP1	Q9NRV9	JHU01295.B13C25R84	23	26	40.5	32.5	34	39.5	30.5	41	32.5	31.5	31	32.5	45	38	33.5	39.5	47.5	31.5	37.5	60	30.5	48	92	34.5	34	36	32	41.5	45.5	34.5	40.5	44.5	36	29.5	108	36	38	38	75.5	38	37.5	36.5	41.5	43.5	37.5	33.5	33	35.5	36	34	33	32	31	73.5	37.5	213.5	65	31.5	32.5	34.5	63.5	36.5	64	41.5	51	53	92	87	45	44	82	83
13	26	83|84	METTL8	Q9H825-2	JHU01980.B13C26R84	23	29.5	43	36.5	159	43.5	35.5	34	33	35	29.5	29	47	43.5	37.5	55.5	58.5	67.5	118.5	94	42.5	39	54.5	35	37	33	31.5	100.5	462.5	33.5	38.5	32	39	34.5	136	34.5	43.5	39	84	40.5	42.5	36	64	59.5	37	30.5	36.5	38	36	41.5	33.5	33	32	107	39	279.5	75	28.5	28.5	32.5	44	35	72	49.5	117.5	45.5	30.5	87.5	68.5	60.5	110	69.5
13	27	83|84	CD8A	Q8TAW8	JHU13034.B13C27R84	23	25.5	43	30.5	53	40.5	32	31.5	30	31.5	31	33.5	35.5	34	33	36	50	37	36	60	34	39	45.5	31.5	32.5	29.5	30	44.5	106.5	31.5	38	31.5	32	30.5	118.5	31.5	36.5	32.5	76	34	35	30.5	45	46	30	30	30	35	35	34	32	32.5	30.5	114.5	32.5	247	55	25.5	26.5	32	37.5	31.5	41.5	36.5	54	40	28	80	81.5	42.5	100	67.5
13	28	83|84	HLA-DPA1	Q95HB9	JHU04937.B13C28R84	23.5	26.5	41.5	31	42	36	28.5	29.5	28.5	30.5	29.5	29.5	36.5	32.5	36	38	47.5	33	39	51	30	30	42.5	28.5	31	29	32	41.5	68.5	30.5	37	30.5	33.5	30	163	29.5	31.5	32	56	32	32.5	31.5	35.5	35.5	29	28.5	30	31.5	33	34	30.5	30	29.5	93	32.5	228.5	56.5	27	26	28.5	38.5	32.5	44.5	34.5	52.5	29.5	26	66	42.5	39	54	59
13	29	83|84	TRAM1L1	Q8N609	JHU13006.B13C29R84	23	27.5	35.5	33.5	35	31.5	27.5	35.5	29	29	28.5	29	33	30.5	28.5	31	41.5	31.5	36	46	30	34.5	38.5	28.5	33.5	30.5	31.5	41	42.5	31.5	34	30.5	32	31	81	30	33.5	33	65	31.5	35	29	37	35	29.5	30.5	32	32.5	34.5	32	31.5	30	29.5	72	32.5	148	42	26.5	24.5	29	36.5	33.5	47.5	35	43	37	27.5	58.5	42.5	36	53.5	44
13	30	83|84	SS18L2	Q9UHA2	JHU04879.B13C30R84	23	25	41.5	31.5	41	50	28.5	28.5	33.5	30	29	30.5	37.5	32.5	30.5	40	51	36	40.5	72.5	31	38.5	50	29.5	32.5	29.5	31	47	83	31	34.5	29.5	37	32	135	31	39.5	31.5	72.5	44	38	29.5	46.5	41.5	30.5	31.5	31	35	34	33.5	33	29.5	30.5	141	34.5	267.5	87.5	27	25.5	49.5	38.5	31.5	64.5	37	82.5	39.5	28	110	50.5	67	83	95.5
13	31	83|84	GNL3L	Q9NVN8	JHU05033.B13C31R84	23.5	25.5	34.5	32.5	38.5	34.5	31.5	31	29	30	29	30.5	35.5	33	35	34	40	35	36.5	48	30	31.5	35	29	33.5	31	31.5	36.5	45.5	31	34.5	29.5	33.5	31	90	29.5	33	37	58	32.5	34	30	42.5	36.5	29.5	30	30.5	32	34	32.5	32.5	30	29.5	81	30.5	152.5	43	25.5	24.5	30.5	36.5	32	46	36	42.5	38.5	28.5	45	34.5	33.5	53.5	42.5
13	32	83|84	SPDL1	Q96EA4	JHU08273.B13C32R84	23.5	25.5	44.5	183.5	67	96.5	41.5	63	41.5	42	39	87	74.5	61.5	66	74	82.5	44	74.5	66.5	74.5	88.5	125	56	185.5	110	41.5	157	253	91	91.5	36.5	45.5	33.5	201.5	49	90	90.5	111.5	66.5	96.5	55.5	100.5	77.5	53.5	150.5	382.5	74.5	44.5	388.5	116.5	50	42.5	215	86.5	189.5	117	37	129	59.5	1950.5	79	115.5	64	100.5	160.5	67	82	87.5	75	120.5	93
13	1	85|86	PLN	P26678	JHU18305.B13C1R86	22.5	26	41.5	35.5	34.5	42.5	31.5	46.5	32.5	32	30.5	31	39	33	33	39.5	51.5	31	41	67	33	37.5	86.5	32	38	31	32	43	37.5	33	37.5	40.5	34.5	32.5	171	29.5	35.5	33	77	33.5	35.5	31	55	40	32	31	32.5	39.5	37	32.5	34	30	32.5	141.5	35.5	381.5	90	27	27.5	33	43	36	79.5	41.5	62.5	45.5	27	79	53.5	41	91	66
13	2	85|86	STARD5	Q9NSY2	JHU09680.B13C2R86	23.5	26	138	59.5	70	191	53.5	108	86.5	112	66	45.5	163.5	61.5	75	101	320	48.5	152.5	403.5	55	127	205	154.5	105	104	69	92	120	50.5	126.5	55.5	102.5	40	1365.5	51.5	119.5	85	623.5	65	69.5	47.5	315	139.5	61	66	61.5	84	114.5	63.5	51.5	52	51	1018.5	444.5	3622.5	545	79	38	78.5	82.5	54.5	430	95.5	418	120.5	43	384.5	218	189.5	519.5	715
13	3	85|86	CCDC25	Q86WR0-2	JHU09903.B13C3R86	23	25	42.5	36.5	39	44	33	36.5	31	32.5	31.5	30.5	40.5	33	34.5	35	44.5	32.5	36	52	414	32.5	51	29.5	33.5	32.5	31.5	40	49	32	39.5	31.5	36.5	31	110.5	30	32	35.5	81.5	38.5	40	29	56.5	40	32.5	31	32.5	35.5	34	39	40	32	29.5	113.5	48.5	250	84.5	26.5	26.5	31	41	31.5	74.5	42	74	38.5	32	85.5	47.5	52.5	79	59.5
13	4	85|86	GLB1	P16278	JHU21299.B13C4R86	23	25	57.5	35.5	39	46	32	28.5	34.5	35	30	50.5	55.5	35.5	32.5	41	50.5	31	53	56.5	36	33	47.5	30.5	37	33.5	32	47.5	44.5	32.5	63.5	30.5	33.5	30.5	212	33.5	31	31.5	88	38.5	38	36	41.5	57	38	30.5	30.5	34	42.5	35	38	32.5	33.5	76.5	30	282.5	95.5	29	26	27.5	61.5	33.5	50	46	48	33	25.5	217.5	118	76.5	221	278
13	5	85|86	SPOCK3	Q9BQ16-1	JHU09969.B13C5R86	23	25	40	36.5	71	32	28.5	31.5	29	27.5	30	31.5	35.5	36	32.5	33.5	41.5	47.5	40.5	51.5	33	39.5	45	31	35	29.5	29.5	55	223.5	32	35	30.5	34	29.5	108	31.5	36	30.5	62.5	29.5	38	29	40.5	38.5	32.5	30.5	31	32	36	30.5	30.5	31.5	30	77	34	173	54.5	25.5	25.5	26.5	35.5	30	51	37	54	33	27	58.5	41	36.5	63.5	46
13	6	85|86	RHPN2	Q8IUC4	JHU22504.B13C6R86	23	26	35.5	32.5	34	35	29	28	30.5	30	28.5	28	32	30.5	30.5	33	40	31	35.5	43	31	32	38.5	29.5	31.5	29.5	30.5	34.5	47	31	37.5	29.5	31	29	60.5	31	31.5	31	49.5	31	47.5	31.5	38	32.5	31.5	30.5	29.5	33	30.5	30.5	31	29	29.5	70	31.5	136.5	41	25	25	25.5	40	31	41.5	34	41	31	26	43.5	31	32.5	44.5	41.5
13	7	85|86	ALDH1L1	O75891-3	JHU25146.B13C7R86	23	25	78.5	35.5	38.5	70.5	41	49	41	43.5	33	39	50.5	40	43.5	44.5	123.5	36	84	141.5	36.5	50	85.5	89.5	59.5	35.5	43.5	48.5	55.5	38.5	65.5	33.5	85	30.5	314.5	37.5	35	41.5	168.5	37.5	37.5	43	103.5	57.5	37.5	44	32.5	49	37.5	34.5	33	32	31.5	273.5	43	754.5	226	39	27.5	34	48	37	128.5	60	166.5	54.5	36.5	122	82	76.5	168	186.5
13	8	85|86	ARSB	P15848-2	JHU19073.B13C8R86	22.5	25.5	78.5	37.5	57.5	59	31.5	30	31.5	35	30.5	56	98	37	31.5	60.5	60	41.5	54	82	42	36	54	33	42.5	35.5	30	68	167	31.5	61	30	33.5	30	238.5	30	52.5	38.5	155	44	41	34	51	66.5	45.5	31	33.5	33	55	40.5	34	39.5	35	109.5	32	375	124	32.5	31.5	28	64.5	32.5	71.5	54	62	36	28	189.5	123.5	141	253	273.5
13	9	85|86	SIGLEC10	Q96LC7	JHU19339.B13C9R86	22.5	25.5	53	35	38.5	48.5	28.5	28	30.5	29.5	29	39	48.5	28.5	32.5	44	52	32	46.5	66.5	31.5	32.5	40.5	30.5	36.5	32.5	30	45.5	46.5	30.5	43	29.5	37	29.5	179	31.5	32.5	34	111	34	38.5	28.5	48.5	55	37.5	30.5	30.5	34	38.5	33	31.5	33.5	30.5	111	31	293.5	74.5	24.5	23.5	30.5	44.5	30.5	60.5	37.5	62.5	31	27	122.5	122.5	80	190.5	134.5
13	10	85|86	DAAM2	Q86T65-4	JHU25075.B13C10R86	22.5	25.5	35	31.5	43	35.5	29.5	29	31	31	28.5	28	35.5	28	30.5	32.5	42	33	36.5	48.5	36	32.5	39.5	30	30	30.5	30.5	39	93.5	32	34	31	29.5	30	89.5	30.5	32	31.5	50	30.5	30.5	28.5	36	38	31.5	30.5	30	31	31.5	31	34.5	31	29.5	63.5	30	160.5	48.5	25	23.5	26	34	30.5	41.5	33.5	51.5	28.5	26	52	86.5	35.5	54	46.5
13	11	85|86	GSTT1	P30711	JHU18273.B13C11R86	22.5	25.5	47	40.5	187	60	32	35	35.5	32	36.5	34.5	57.5	47.5	37	44.5	59	80	60	113.5	44	42.5	89	32.5	39.5	34	34	94.5	653.5	33.5	41.5	36	34.5	31	140.5	31.5	76	35.5	79	36	43	29.5	74.5	50	31.5	32	31.5	34.5	35.5	37	36	31.5	30	120.5	36.5	381.5	75	25.5	25	32	38.5	32	85	40.5	120.5	43	29	90	69	64	99.5	94
13	12	85|86	AKAP14	Q86UN6	JHU09602.B13C12R86	22.5	25	39.5	36.5	42.5	33.5	30	29.5	29	29	29.5	28.5	33	31	31	34	44.5	36	39	55	28	30.5	39	31	29.5	29.5	30	41	105	31	36.5	29.5	31	29.5	103.5	30.5	28.5	32.5	68	31	35	29.5	38.5	35.5	31.5	31	29	34	33	30.5	30.5	30.5	29.5	85.5	31.5	179	47	24.5	26	27	33	32.5	46.5	34.5	49.5	35.5	26	50	41	42.5	65	45.5
13	13	85|86	ECI2	O75521	JHU25098.B13C13R86	22.5	27	46.5	36	44	46	30	28.5	33	33	31.5	29.5	37.5	34	30.5	45.5	48.5	33	43	78.5	29.5	38.5	49	29.5	32.5	33.5	30.5	49.5	67	31.5	36	31	37.5	30.5	145.5	30.5	32.5	32.5	100.5	35	37	31	42	43	30.5	31.5	31.5	36	34	31	31	30	29	142	34	248.5	110.5	27	28	29.5	43	32.5	69.5	34.5	81	39	26.5	101	56.5	51.5	98.5	61
13	14	85|86	TGFBR3	Q03167	JHU19149.B13C14R86	23	27.5	49.5	37.5	93.5	43.5	31.5	31.5	30.5	32	38	35.5	46	37.5	32.5	45.5	50.5	51.5	46.5	90	38	37	46	30	31	36	31.5	56	240	33	37.5	31	32	32	179	35	35	35.5	78	39	40.5	30	49	48	31	30.5	31.5	33.5	35.5	35.5	35	32.5	30.5	95	30.5	226.5	63.5	26	26	28	39.5	33	66	38.5	63	38.5	30	118.5	78.5	54.5	137.5	111.5
13	15	85|86	COQ3	Q9NZJ6	JHU09908.B13C15R86	23.5	26	53.5	35	46	44	31.5	31	34	31	34	34	40	32.5	34.5	63.5	57.5	37.5	42	80.5	37	40.5	63.5	31.5	33.5	40	34	47.5	47.5	33	37	33	40	30.5	162	32.5	36.5	32.5	89	33.5	36.5	31	47	45	34	29.5	31	32.5	34	35.5	35.5	31	31	116.5	34	296.5	101	29.5	28.5	30	47	32.5	71.5	42	51.5	39	32	75.5	62.5	54	117.5	69
13	16	85|86	IGF2BP2	Q9Y6M1	JHU22546.B13C16R86	22.5	25	33	30.5	32	30	30	32.5	28	27.5	29.5	30	32.5	29.5	29.5	33.5	37.5	29.5	31	41	29.5	30.5	36	31	33.5	30	31	36.5	35.5	33	36.5	31.5	32	30	45	30	30	33	43	30.5	33.5	28	32	30.5	30	30.5	30	30.5	31	31.5	31.5	30	30.5	51.5	30.5	67.5	37	26.5	24.5	27.5	36	31.5	36	31.5	32.5	32.5	25	37.5	31	30	37	37.5
13	17	85|86	UGT2B10	P36537	JHU19348.B13C17R86	23	29	55	39	92	45	33.5	33	32.5	33.5	34.5	36.5	55	43.5	36	64	62	62.5	44.5	76.5	38.5	44	51.5	38	33	36.5	35	81.5	299.5	37	39	31.5	41	30.5	171.5	30.5	33	33	80.5	37	35.5	32	46.5	57	34	30	31	36.5	33.5	35	33	32	32.5	107	34.5	293	98	26.5	25	30.5	44.5	33	68	42.5	77.5	40.5	32	131.5	88.5	57	121.5	97.5
13	18	85|86	FAN1	Q9Y2M0-2	JHU25078.B13C18R86	22.5	26	32	29	35	30.5	28	28.5	29	28	28.5	29	30.5	31	30	30	33.5	30.5	31.5	38.5	29	31	31	29	30	30	29	38	48.5	31	31	31.5	30	30	52.5	29.5	33	33.5	39.5	30.5	34	28	34.5	30.5	31.5	30.5	29.5	32.5	30.5	32.5	30.5	31.5	30	55.5	30	77.5	36.5	26.5	24.5	25.5	33	30.5	41.5	34.5	36	27.5	26	39	26	30	40	39.5
13	19	85|86	PIGF	Q07326	JHU22937.B13C19R86	23	25	32	32.5	32.5	32	28.5	29	28.5	28	29	29	35	30	33	31.5	40.5	31	33	35	33	28.5	31	29	29.5	28.5	29.5	31.5	33	31	31.5	31	30	31	53	30	30	30.5	38.5	30.5	34	28	32	32.5	30	30	31.5	33.5	32	30	31	28.5	29.5	45.5	32.5	78.5	36	26	24.5	26	31.5	32	40.5	31.5	34.5	31.5	24.5	32	28.5	31	39.5	31.5
13	20	85|86	KIR2DL1	A0A1W2PRZ1	JHU09737.B13C20R86	22.5	28	223	35	52.5	118	31.5	27.5	43.5	45.5	29.5	125.5	224.5	36.5	42.5	176.5	239	34	198	320	51	35.5	117	45	58.5	42.5	29.5	123	72	32	156.5	32.5	55	33	1246	30.5	38.5	46	564.5	72.5	52	42.5	158	143	65	30.5	35.5	92	127	48.5	41	56	42.5	720.5	32.5	2601.5	397.5	39	39	33	152.5	39.5	167	86.5	224.5	59.5	25.5	563	333.5	220.5	748	693.5
13	21	85|86	CCDC57	A0A494BX66	JHU25104.B13C21R86	23	26.5	30.5	30.5	30	31	27	29	28.5	27	28.5	31	29	29.5	31	33	35	28.5	34	35	31	29.5	29	28.5	29	29.5	29.5	32.5	30.5	32	33	31	30.5	31	50.5	29	30	29.5	38.5	30.5	36.5	43.5	34	31.5	30	30.5	30	29.5	31	32.5	31.5	29.5	30	54.5	29.5	80	34.5	25	24	26.5	31	34	37.5	31	32.5	26	26.5	35.5	31.5	28.5	31.5	33.5
13	22	85|86	SFTPA2	Q8IWL1	JHU19143.B13C22R86	23	25.5	35.5	31.5	60	33	28	30.5	30.5	29	29.5	35	37	36	30	32.5	41.5	40.5	67	49.5	35	31.5	43.5	28.5	31	30.5	29.5	47.5	166	40.5	35.5	36.5	35	33	81	30.5	32.5	31	52.5	37.5	35	29	42	34.5	32.5	31	31.5	32	31.5	32	35	30	30	79	30.5	162.5	43.5	27	25.5	28.5	36	31	46.5	34	49.5	27.5	27	54	37.5	38	48.5	46.5
13	23	85|86	MYLK2	Q9H1R3	JHU09940.B13C23R86	22.5	25.5	37	31.5	47.5	37.5	27.5	29.5	29	30	29	29	38.5	37	32	39.5	41	36	41.5	55	31.5	35	45	29.5	38.5	32	31	44.5	116.5	32	143.5	31	32.5	30	107.5	34	44	32	71	34.5	38.5	30	158.5	38.5	38	32	34.5	34.5	35	109.5	34	31	30	92.5	30.5	210	57.5	26	24.5	28	34.5	31	51.5	34	50	33	31	66	36.5	41.5	74	48.5
13	24	85|86	CORO2B	Q9UQ03	JHU22490.B13C24R86	22.5	27	39	36	208.5	44	28.5	31	30.5	28	31.5	29	39.5	44.5	29	38.5	47	101.5	46.5	70	41.5	41	54	31	33	31.5	29.5	75	586	31.5	37.5	31.5	33.5	31	76	31	37.5	36	65.5	32.5	43.5	29.5	54.5	45.5	31.5	30.5	32.5	33.5	32	37.5	32	32	30	87.5	30.5	164	49.5	26.5	24.5	29	34	31.5	54	36.5	95.5	34	30	57	41.5	41	51.5	40.5
13	25	85|86	PCSK7	Q16549	JHU21252.B13C25R86	23.5	27.5	30.5	30	34	29	29	28.5	28	28	28.5	29	30.5	29	31.5	28.5	36	31	31.5	38.5	28.5	30	33.5	28.5	29	29.5	29.5	34.5	48.5	31	31.5	31	30.5	30.5	54.5	30.5	31.5	30	40	31	32.5	29	32.5	30.5	30	29.5	29	29	32.5	30	31	29.5	29.5	62.5	30.5	80.5	35.5	25	24.5	26	33	30.5	38	31	38	27.5	26	37.5	30.5	31	40.5	29
13	26	85|86	JOSD2	Q8TAC2	JHU09829.B13C26R86	23	25	57	34.5	43	62	30.5	31	29	33.5	28.5	35	39	39	31.5	41	63.5	33	45	96	34.5	48.5	61.5	35.5	33	31	31	45	59	31.5	52	33.5	44	30.5	176.5	33	62.5	34.5	115.5	38	37.5	31.5	58	54.5	33.5	30.5	31	36.5	34.5	31.5	37.5	30.5	31.5	191.5	35	403.5	163	26	24.5	26.5	35.5	32	100.5	40	116	59	30.5	194	96	91	152	110.5
13	27	85|86	PRSS53	Q2L4Q9	JHU19329.B13C27R86	23.5	25.5	48	32	57	34	28.5	29.5	28.5	28	29.5	30	35.5	31.5	29.5	38.5	34.5	41	34	53	30.5	33.5	36.5	29.5	30	30.5	29.5	44	140	31	35	32	35.5	31.5	92.5	30	37	31	61	33.5	33	30.5	42.5	36.5	31.5	30	31	29.5	33	31	31	29.5	30	86	30.5	167.5	40	25.5	24	25	34	30.5	49	36	45	28	25.5	53	41.5	39	73	58.5
13	28	85|86	SERPINB8	P50452	JHU25016.B13C28R86	23	26	37	33	46	34.5	29	29	29	28	28.5	29.5	35.5	32.5	30	44.5	47	37	41.5	53.5	36	30	41	30	29	31.5	31	39.5	95.5	33	35.5	30	31.5	29.5	122	30	34	32	61	33	34.5	30	35	40.5	31	31.5	32	33.5	37.5	31	31	29	30	79	31	158.5	53	25.5	24.5	29.5	35	33	46	33	56	30	26.5	58	38	43	55.5	50.5
13	29	85|86	SHISAL1	Q3SXP7	JHU19303.B13C29R86	23	26	46.5	33	42.5	42	28.5	30.5	30	31	29.5	33.5	39.5	31.5	31	42.5	50	31.5	39	61.5	32.5	36.5	48	31	33.5	30	30.5	40.5	64.5	31.5	37.5	33	35.5	31	129.5	32	47.5	31	81.5	30.5	38	30	37	45	31	31	30.5	33.5	35.5	34.5	31.5	29	30	82	35.5	208.5	71	26	27.5	29	39	32	62.5	35.5	47.5	36	27	110	57	67	119.5	94
13	30	85|86	MYBPC1	Q86TA8	JHU25000.B13C30R86	23.5	25	39.5	33	47	36.5	28.5	31.5	29.5	29	28.5	32	39.5	30	31	36.5	43.5	33	37	44.5	31.5	35	39.5	29.5	29.5	30	31	41.5	85	31	36.5	30	32	31	108	30	35	30	68.5	30.5	33.5	34	40	41	32.5	30.5	33.5	30.5	37	35	30.5	29.5	30.5	69	32	171	50	25.5	25	24.5	37	31	44	33	64.5	29	26.5	62.5	41.5	39.5	65.5	79
13	31	85|86	COL6A2	P12110	JHU25116.B13C31R86	23	26.5	33	30	38	32	28	30.5	29	29.5	28.5	27.5	36.5	29.5	29.5	31.5	36	32	35	38.5	31.5	29	35.5	28.5	31	29.5	30	36.5	61.5	31	32.5	30.5	29.5	29	71	30	31	30	44	30	32.5	28	41.5	33	30	29.5	31	29	30.5	31	31	29	30	60	32	80.5	37.5	25	24	29.5	34	30.5	36.5	31	39.5	29.5	24.5	36.5	29.5	30	36.5	37
13	32	85|86	LGI2	Q8N0V4	JHU19115.B13C32R86	23	25	45.5	30.5	49	33.5	28.5	29	28.5	32.5	29.5	29.5	37.5	32.5	32	38	47.5	34.5	41	57	31	31	41	30.5	30.5	29.5	29.5	43.5	120.5	31.5	37.5	30.5	31	31.5	135.5	31	37	31.5	77	33	36	28.5	41	34	32	30.5	30.5	30.5	36.5	32	33	30	33	85.5	30.5	224	63.5	27.5	24	27.5	38.5	31	46	34	53.5	33	25	59	41.5	38	90	57
13	1	87|88	MAL2	Q969L2	JHU24055.B13C1R88	23.5	25.5	271	36	39.5	197.5	54	38	111	135	36.5	32	186	31	61.5	140	398	35	270	684.5	38	65.5	251.5	72.5	107	38.5	49	49.5	104.5	40.5	188	34	111.5	31.5	2215.5	31	74.5	65.5	1190	66.5	50.5	37	385.5	124.5	47	30.5	35	93	102	39	35	33	41.5	1582	43.5	5344	884	61.5	32	91	75	49.5	450.5	126	603.5	152.5	34.5	546	198.5	303.5	855	853
13	2	87|88	PRDM5	Q9NQX1-3	JHU09855.B13C2R88	24	25	40.5	36	28.5	29	31	31	30	29.5	29.5	29.5	35.5	29.5	30	30	40.5	29	35.5	41.5	29.5	31	37	29	30	30.5	31	32.5	35.5	31	31.5	31	31	29.5	77.5	31.5	34	29	52	32.5	33.5	29.5	33.5	32.5	29.5	30.5	29	30.5	32	31	32	29.5	29.5	60.5	32	144	53	25	25.5	26.5	34	31	44	34	37	32.5	28.5	47	33.5	37	49.5	41
13	3	87|88	RBP7	Q96R05	JHU10050.B13C3R88	23	26	34	34.5	31	31	28	29.5	29.5	28	29.5	33	33	29.5	29.5	31	38	28.5	35	37	30	34.5	39	29	29	30.5	30	32.5	35	30.5	33.5	30	32.5	30.5	72.5	29.5	36	29.5	41.5	31	35.5	29.5	36	31	30	31	29.5	32.5	33	34.5	31	29.5	31.5	59.5	30.5	103.5	39.5	24.5	27	27.5	36	30	41.5	30.5	38	31.5	28	40	29	29.5	39	37.5
13	4	87|88	ARHGAP9	A0A2X0SF68	JHU23967.B13C4R88	23.5	25.5	49.5	38.5	195.5	47	34.5	33	36.5	34.5	37.5	32	52	44	38.5	52	69	98.5	55	125.5	47.5	48.5	96	32.5	38.5	38.5	34	91	736.5	35.5	44.5	33	43.5	33	184.5	30	43.5	38.5	121	43	44	30.5	64.5	85.5	34	32	36	33.5	37	41.5	38	34	30.5	188	37	451	155.5	28.5	27	34.5	47	35.5	135	47	156	51.5	30	231	87.5	89	172.5	116
13	5	87|88	STK19	P49842-2	JHU09970.B13C5R88	23.5	26.5	39.5	34	31.5	29	29	28.5	29	29.5	29.5	29.5	33.5	29.5	30	30.5	40	31	36	40	31	31	35.5	29	30	30.5	32	34.5	40	30.5	32.5	30	30.5	30.5	74	29.5	33.5	31	52	29.5	33	27	38.5	33	30	29.5	29	30.5	30	30.5	31	30	30	62	30	116	38	28	25	24.5	32	30.5	39	32	36	32	30	40.5	33	29	47	37.5
13	6	87|88	IPO11	Q9UI26	JHU23854.B13C6R88	23	25.5	38.5	31	30	31	27.5	32	30	29	31	29	32.5	30	29	31	40	29.5	32	36.5	29	30.5	35.5	29.5	31	29	30.5	34	35.5	29.5	33	30	31	31	64.5	29.5	33.5	29	48	32.5	35	29.5	33	29.5	30.5	30	29.5	31.5	30.5	30.5	31	31	29.5	55	31	99	42.5	27	25.5	24.5	31	30	42.5	31.5	39.5	28.5	27	43	31.5	33	39.5	36.5
13	7	87|88	SEPSECS	Q9HD40	JHU25142.B13C7R88	24	25	36.5	33	37.5	37.5	31.5	31.5	29.5	29.5	28.5	30	36	33.5	33.5	34.5	44.5	34.5	34.5	44	31	31	40.5	28.5	30.5	32.5	30	36	76	31.5	32.5	31	31	31	65.5	30	34	30	55	32	36.5	28	38.5	34	30	30.5	29	30.5	30	31	32	31	31	59.5	31.5	135	44	25.5	25.5	24.5	32.5	30.5	44	32	40.5	32	29	55	35	36	48.5	39.5
13	8	87|88	WNT16	Q9UBV4	JHU19159.B13C8R88	23.5	24.5	35.5	34.5	59.5	39.5	30	29.5	29.5	29	29	29.5	40.5	40	35	36.5	48	46.5	39.5	63.5	33	29.5	44.5	29	33	33	30	47.5	138.5	31.5	37.5	30.5	31	30	90	30	34	30	56	32.5	38	30.5	37.5	36	30.5	30.5	30.5	30	33	32	31.5	33	30.5	73	30	138	61	26	26	25.5	34.5	31	51.5	34.5	54	28	29	65.5	50.5	41	76.5	51
13	9	87|88	TTLL11	Q8NHH1-2	JHU19347.B13C9R88	23	25	33	30	32.5	34	27	28.5	28	29	29.5	29.5	33.5	32	29	31.5	40	30	34	45	29	34.5	34.5	30.5	30	30	30	44	44	30	34	30.5	29	29.5	65	29.5	30	30.5	45	29	34.5	28.5	36	31.5	30.5	29.5	29	30	30	32	32.5	30	30.5	54.5	33	124.5	46	27	25	25	32.5	30.5	41.5	32.5	41.5	27	27.5	44.5	33	36.5	44.5	42.5
13	10	87|88	ZNF550	Q7Z398	JHU25029.B13C10R88	23.5	25.5	32.5	29.5	32.5	30	28	28	28	29	30.5	28.5	32	29	29.5	29.5	36	29.5	32.5	39.5	30.5	29.5	34.5	29	29.5	29	30.5	33	36	30.5	31.5	28.5	30	30	57	28.5	30	30.5	39.5	31.5	31	27.5	32.5	30.5	30	29.5	29	30	31	34	30.5	29.5	29.5	47.5	30	99	42.5	25.5	23.5	26	32	29	38.5	31	43	29.5	27.5	39.5	28	28.5	42.5	36
13	11	87|88	SPIN1	Q9Y657	JHU23700.B13C11R88	23	28	56	33	39.5	36	29.5	314	29	29.5	30	30.5	41.5	31	40.5	39.5	44	32	36	46.5	32	31.5	40.5	30.5	33	30.5	31	36	37	31.5	35.5	29	32	30.5	84.5	35.5	34.5	37	58	34	36	29.5	34	64	31	30	31	30	32	133	38	31	30.5	82.5	61	148.5	42.5	26	24.5	32.5	33.5	30.5	55	72.5	40.5	30	32.5	43.5	37.5	35.5	55.5	39
13	12	87|88	MB21D2	Q8IYB1	JHU09802.B13C12R88	23.5	36.5	43	35	43	37	34.5	34.5	36.5	29.5	32	32	37	35.5	39.5	36.5	41.5	37	44	53.5	33.5	39	41.5	33.5	32.5	40.5	35	43	67.5	32.5	39	36	38	37.5	80	35.5	39	34.5	57	36.5	41.5	34	38	40.5	35.5	30.5	36.5	36	32	41.5	34	36	31.5	81	34	118	49.5	28.5	27.5	31	41	38.5	51.5	32.5	52.5	38	36.5	51	38	37.5	51	40
13	13	87|88	PSD3	Q9NYI0-2	JHU25144.B13C13R88	23	25	34	30.5	30.5	30.5	28.5	28	28.5	28.5	29	32	30.5	29	30	29.5	38	30.5	33	39.5	31	31.5	37.5	28.5	28	30.5	30	34.5	35.5	30.5	31	30.5	30	32.5	65.5	29	30	29.5	45	31.5	37.5	27.5	31.5	30	30	29.5	29.5	32.5	31	30	30.5	29.5	30	60	30	115	40	25	26	26	33.5	29.5	40	30.5	41.5	31	25	41.5	30	32.5	38.5	38
13	14	87|88	NT5DC3	Q86UY8	JHU19122.B13C14R88	23	25	37.5	30	39.5	34	27.5	28	30	29	29.5	30	34	32.5	31	35	43.5	35.5	31	42.5	29.5	36	37	29	29.5	30	30	37	85.5	31.5	37.5	30	30.5	30.5	83.5	30	32	30	49.5	31.5	37.5	28	33.5	32.5	30	30.5	29	31	34	33	30.5	30	31.5	62	31.5	128	42	26	24.5	26	35.5	30.5	40	34.5	42.5	28.5	25.5	40.5	34	36.5	45	36.5
13	15	87|88	RABL6	Q3YEC7	JHU09990.B13C15R88	23.5	27	43	33	46	38.5	35	51	31	29	31.5	32.5	40	38	33	90.5	48.5	34.5	37.5	59.5	38.5	41	52	33.5	33	38	33	38.5	68	32	40	37.5	32	31	143	32.5	33.5	38.5	76.5	36.5	41	30	42.5	48	33	32	98	40	33	37	33	32	31	114.5	81	195.5	72	47	27	32	37	32	49.5	35.5	63.5	56.5	29	69.5	41	37.5	74.5	60.5
13	16	87|88	GRB7	Q14451	JHU23817.B13C16R88	23.5	30.5	44.5	33.5	49.5	35	30.5	34	30.5	31.5	32.5	37.5	39	37.5	33	41.5	45.5	37	34	62	34	40.5	53	31.5	32	37.5	33	37.5	44.5	31	35	31.5	35.5	31	77	32	38	32	58.5	38	35	41	36.5	36.5	30	31.5	33	38.5	34.5	36	33	31.5	31	77.5	32.5	152.5	47	27	29	28	40	31.5	48.5	43	43	36.5	26.5	50.5	40.5	35	55	50.5
13	17	87|88	MEGF11	A6BM72	JHU19312.B13C17R88	24	30	42.5	32.5	41.5	32.5	27.5	29.5	29	28	28.5	31	36.5	33.5	30	38.5	46	33.5	37	45	31	32	36	31.5	30.5	31	31	38.5	71	31	44.5	30.5	32.5	30	89.5	30	32	31	72.5	31.5	38	29.5	37.5	33.5	31.5	31	30.5	36.5	31	31.5	33.5	30	31.5	60	31	127.5	43	28	27	27.5	35	31	40.5	33	42.5	34	29.5	46	41	33	63.5	47
13	18	87|88	MYD88	Q99836-6	JHU25035.B13C18R88	23.5	27	36.5	31	49	32	28.5	31	28	29	30.5	31	38.5	35.5	31	36.5	41.5	37	34	45.5	33	32.5	36.5	29	28.5	32.5	33	42.5	83	30	33	30.5	30.5	29.5	65	29	32.5	29.5	45	30	37	28.5	40	35	30.5	30.5	32	34	32.5	34.5	34	30	30.5	65.5	30	110.5	39	26.5	27	28.5	33	32	43	32.5	42	29.5	26	44	33.5	30.5	40.5	36.5
13	19	87|88	PITX2	Q99697-2	JHU23603.B13C19R88	24	26	31.5	30.5	32.5	30	28.5	32	29	28	28.5	29	33	31.5	29.5	30	36.5	29	33	38	30.5	30.5	33	29	30	29.5	30.5	36.5	31	30.5	34.5	31	29.5	30.5	51.5	29.5	31	30	40.5	32.5	38.5	27.5	33.5	31.5	30	29.5	30	30	31	31.5	30.5	30	30	49	31	71.5	39.5	26	27	25.5	31	30	38	33.5	37	27.5	28.5	31	26	33	35	33.5
13	20	87|88	KHDRBS2	Q5VWX1	JHU09831.B13C20R88	23.5	29.5	56	43.5	63	67.5	49.5	301	41	33	35.5	52	76.5	50	47.5	58.5	84.5	74.5	57.5	81.5	44.5	79.5	103.5	41	67	38	39	49.5	68	39.5	60.5	48	59.5	37.5	120	38	47.5	50.5	110	90.5	48.5	49.5	65.5	58.5	49.5	36	49.5	41	54	74	59.5	39.5	32.5	99	49	209.5	76	36	62.5	48.5	63	54.5	89	51	94	88.5	38	81	58	50.5	99	119
13	21	87|88	RNF170	Q96K19	JHU25211.B13C21R88	23.5	24	35.5	33.5	35.5	33	28.5	28.5	28.5	27	28.5	31	37.5	28.5	28.5	32	33	30.5	38.5	38.5	31	29	31.5	29.5	29.5	29.5	29.5	33.5	40	31.5	34	31	31.5	29.5	63.5	29.5	30.5	30	46.5	30.5	34.5	29.5	32	32	30.5	30.5	29.5	30.5	32.5	30	32	31.5	30.5	56.5	31	125	38	24.5	25	29	36.5	32	42.5	31.5	37.5	27	27.5	42.5	34.5	35.5	42	40
13	22	87|88	KLHL33	B2RUZ8	JHU19206.B13C22R88	23	25.5	40.5	34	116.5	37.5	29	29.5	27.5	29	28.5	35	41.5	38	30	34	43	55.5	49	60.5	34.5	32.5	48	29.5	32	29.5	30	53	345	35	36.5	33.5	35.5	32	115	32.5	76	32	63	35	40.5	32	47	39	32	30	31	34.5	31.5	36.5	34.5	31.5	29.5	76.5	44.5	202.5	48	26.5	26.5	29.5	33.5	30.5	65	37.5	51.5	30.5	30	62	46	38.5	58.5	54.5
13	23	87|88	NOL7	Q9UMY1	JHU10030.B13C23R88	23.5	25	37	30	33.5	29	27	29	28	28	28.5	29	32	28.5	29	31.5	37.5	28	33	42	29.5	30	33.5	29	29	29.5	30.5	33.5	31.5	30	33	30.5	35.5	30	66	28	32.5	30.5	47.5	32	34	29.5	40.5	31	29	29.5	29	30	32	32.5	32.5	30.5	30	64	31	120	43.5	25	25.5	26	33	31	43	32	35.5	30	31.5	36.5	30.5	30	42.5	38
13	24	87|88	IFT88	Q13099-1	JHU18460.B13C24R88	24	25	41	30.5	41.5	38	39.5	35.5	30	28	29	30	37.5	29.5	31	36	42	35.5	42	50.5	32	34.5	39.5	29.5	33	30.5	31	34	55	30	33	31	31	30.5	94	34	33	32.5	63	40.5	39	34	39	42	30	31	31.5	35.5	37	52.5	35.5	31	30.5	90	31.5	176	62.5	27.5	28	30.5	37	36.5	53	39	56.5	32.5	32	56	40.5	34	57.5	53.5
13	25	87|88	FMC1-LUC7L2	Q96HJ9	JHU20606.B13C25R88	23.5	25	29.5	30	30	31	26	28.5	28	27	29.5	29.5	30	29.5	29	29.5	34	28	30	33	29.5	28.5	32	29	29.5	30.5	29.5	33	34.5	30	30.5	30	30.5	30	45	29.5	32	29.5	36.5	30.5	34.5	28	31	31.5	30	29	29	31	32	32	30	29.5	29.5	47.5	29.5	64	32	25	26	26	31	30.5	36	30.5	31	29	26	30.5	26	28	32	33.5
13	26	87|88	ENOPH1	Q9UHY7	JHU09811.B13C26R88	24	26.5	38.5	31.5	31	33	28	55	29.5	28	29	31	38.5	29	30	56	44	37.5	40.5	43	43.5	57	95.5	29.5	30.5	32	30.5	36	33.5	31	39	33	38	30.5	81.5	29	35	32	49.5	34	39	32.5	39	35	29	31	33.5	32	30.5	34.5	33.5	34	30.5	79.5	38	141	43	26.5	27	35.5	48.5	38.5	49.5	36	90	33	30.5	39.5	36.5	34	38.5	48.5
13	27	87|88	ADAMTS19	Q8TE59	JHU19354.B13C27R88	23.5	24.5	33.5	31.5	41.5	32.5	28	27.5	29.5	28.5	28	29	29	30	30.5	31	34.5	33	33.5	47	29	29	34	29.5	29	29	30	36.5	82.5	30.5	31	30	33	30.5	52.5	28.5	31	30	40	30.5	33	28.5	32	32	31	29.5	29	29.5	31.5	30.5	31	31.5	31	54.5	33	101	37	25	25	26	35.5	30.5	39	33.5	38	28	25.5	38	35	34.5	39.5	39.5
13	28	87|88	IARS1	P41252	JHU29061.B13C28R88	23.5	26.5	44	36.5	92.5	45	31	37.5	32.5	29	29	32.5	44.5	34.5	38	49	59	56	68.5	82.5	35.5	37.5	65.5	31.5	31.5	29.5	30.5	53	309	33.5	39.5	33	39	32.5	166.5	29.5	38.5	32.5	73	40	37.5	35.5	63.5	56.5	31.5	31.5	30.5	33.5	43	36.5	35.5	32.5	31.5	122	33	292.5	109.5	28.5	25.5	27.5	35.5	34.5	64.5	40.5	107	30	28	104.5	53	53.5	89.5	121
13	29	87|88	SFRP2	Q96HF1	JHU19337.B13C29R88	24	25	34.5	30.5	31.5	31.5	28	28	28	28.5	28	28	34	28	29	34	32	31	31.5	38	30	28.5	31.5	29.5	29	29.5	30	33.5	44.5	30.5	33	31	29	31	61.5	30	32	29.5	43.5	33	34	28	33.5	34.5	29.5	30.5	29.5	32.5	32.5	32.5	30.5	29.5	30.5	56	32.5	108.5	36.5	26.5	25.5	24.5	33	30	40	31.5	37	29	27	32	31	31	45.5	40
13	30	87|88	SLAIN1	A0A0C4DFN6	JHU25085.B13C30R88	24	26	33	30	29.5	29.5	27.5	29	28.5	28.5	30.5	29.5	29.5	28.5	28.5	30	36	28.5	32.5	39.5	30.5	29	30	30.5	29.5	29	29.5	32.5	36	30	32.5	30.5	28.5	30.5	53.5	30.5	32.5	31.5	39.5	35.5	33	29.5	31.5	31.5	32.5	30.5	30.5	31	31.5	31	30.5	29.5	30	48	31.5	86.5	37	24.5	25	25.5	31.5	30.5	38.5	30	34	27.5	25	35.5	31	31	36.5	35
13	31	87|88	HROB	Q8N3J3	JHU25206.B13C31R88	23.5	25.5	32.5	32	35	30	28	27.5	29	29	28.5	30	32.5	29.5	29	28.5	37.5	33.5	29.5	39	29.5	30	31.5	29	29	30	30	37.5	45.5	30	38.5	30.5	29.5	32	67	29	34.5	30	44.5	31.5	32	29	33.5	34	30.5	29.5	30	31.5	31.5	31.5	31	29.5	30.5	47.5	31.5	92	38.5	25	24.5	25	32.5	30	41	31.5	38.5	27.5	26	34	35	29.5	41	33.5
13	32	87|88	ADAM28	Q9UKQ2-2	JHU19163.B13C32R88	23.5	25.5	33.5	30	50	30.5	27.5	28	30	28.5	29	30	35.5	31.5	32.5	34.5	40.5	35.5	33	44.5	32.5	31	36.5	30	30	29	29	42.5	87.5	31	33	30.5	30	30.5	51.5	29.5	31.5	30.5	46.5	31	38	29	37	34	31	30	30.5	33	32	32	32.5	31	29.5	62	31.5	118	45	25	24.5	25	34.5	30.5	40.5	32	38	30	26.5	34	34.5	33.5	41.5	38.5
13	1	89|90	GTF2H4	Q92759	JHU23403.B13C1R90	23.5	25	38	31.5	75.5	30.5	29	28	29.5	28	28.5	28.5	31.5	33.5	30	33	40	53	32.5	47.5	34.5	32.5	43	29	33	30	31	41.5	304.5	31.5	31.5	30	34	32	73	30	34.5	32.5	41	34	39	31.5	41	33	29.5	29	29.5	30	31	36	31.5	30	32	69.5	31.5	118.5	48.5	25	26.5	24.5	33.5	29.5	47.5	33.5	50.5	31.5	29.5	46.5	34.5	34	39.5	37
13	2	89|90	ZNF365	Q70YC5-4	JHU09886.B13C2R90	23	24.5	34.5	36	44.5	38.5	34	37.5	31	28	28.5	29.5	32.5	35.5	32	33.5	43	39.5	44	39	37	37	656	33	36	36	34	37	97.5	31.5	35	31	34	31.5	61.5	31	33	34	52	31.5	41.5	30	37	35.5	30.5	30	30	31.5	30.5	37	35	31	30.5	53	30.5	128.5	45.5	25	25.5	29.5	36.5	31.5	43	31	48	34.5	28.5	49	37	40.5	46	42.5
13	3	89|90	PANK1	Q8TE04-2	JHU10235.B13C3R90	23.5	24.5	80	35.5	47	98	44	41	46.5	49.5	30.5	40.5	62	82	39	60	147	36.5	72.5	194.5	39	51	104.5	38.5	77	40.5	43.5	40	614.5	176	205.5	33.5	43.5	35	497	67	38	35	241	45.5	47	31.5	107.5	59.5	36	33	34	43	42.5	81	32.5	34	34	381.5	46	962	240	42	30.5	38.5	42.5	38.5	151.5	233	193.5	84	29.5	164.5	70.5	98.5	244.5	295
13	4	89|90	PHF11	Q9UIL8	JHU22370.B13C4R90	22.5	24.5	39	35	33.5	35	30	28	29.5	29.5	28	29	34.5	29.5	31.5	31	42	35	34.5	42.5	36	35	38.5	28.5	33.5	32	30.5	33.5	43	32.5	32	30	31.5	30	65	29.5	31	31	47	30	35.5	29	33.5	31.5	30	29	30	30	33.5	31	56	29	30.5	65.5	33	130.5	49.5	25	25	25.5	35.5	30.5	41	35	37.5	34.5	26	43.5	37.5	33.5	38.5	42.5
13	5	89|90	MRPS35	P82673	JHU10026.B13C5R90	22	26.5	43.5	38	48.5	38.5	33.5	31	31	28.5	29.5	29	41.5	37.5	32.5	38	56	41.5	42	59	34	33	45	30	32	33	32.5	39	117.5	30.5	35.5	31.5	36	31	119.5	30	30.5	34.5	78	32.5	34	28.5	36	37	29.5	30	33.5	34.5	36	32	33	30.5	31	106.5	30	267	66.5	26	25.5	28.5	37.5	31	66.5	32.5	59	41.5	28	87	42.5	53	79	57.5
13	6	89|90	CABP1	C9J8G2	JHU18439.B13C6R90	23	24	52	41.5	159.5	44.5	35	34.5	34	32	29	37	45.5	53.5	34.5	66	72	77.5	57.5	121	39	36.5	67.5	30	38	37	30	78.5	491.5	33	58.5	35.5	38.5	34	164	32	37	33	84.5	37	48	34	54.5	50.5	31.5	31	31.5	35.5	35.5	41.5	36	32	33.5	179	34.5	329.5	99.5	32.5	25	29.5	41	31.5	95.5	43.5	112	45.5	32	137.5	64	66.5	128.5	91
13	7	89|90	ENSA	O43768-4	JHU25208.B13C7R90	23	24.5	42.5	36.5	34	43.5	28	31	34.5	29.5	29.5	29.5	39	34.5	33	40.5	48.5	36	39.5	72.5	31	34.5	40	31	33	30	33.5	45	39	30.5	35	31.5	34	30.5	110	29	32	31	72.5	32.5	39	30	38.5	43.5	29	30.5	29.5	32.5	33	32	43.5	33	31.5	130	31.5	265.5	108.5	25.5	26.5	27	39.5	30.5	76	34	65.5	46.5	30.5	152.5	68	71	92.5	55.5
13	8	89|90	PCDHA10	Q9Y5I2-3	JHU19323.B13C8R90	22.5	23.5	34.5	32.5	32	29	28	30.5	30	26.5	28	32	30	40	30.5	32	36	32.5	33	29.5	31.5	29.5	35	28.5	28.5	30	29.5	36	36.5	30.5	31.5	31	30.5	31	37.5	29	30.5	31	29.5	30.5	36.5	28	31.5	30.5	30.5	29.5	29	30	30.5	30.5	32	29.5	30	34.5	29	26.5	27	25	24	26	37.5	34	35	32	26.5	28	32.5	28.5	25	27	24.5	26
13	9	89|90	PPP4R1	Q8TF05	JHU19421.B13C9R90	23	27	63.5	37.5	130.5	67	49	37.5	35	33.5	49	39.5	53	153.5	40	51.5	69.5	86	88.5	109	42.5	48.5	81.5	67.5	100.5	36	30.5	59.5	341	40	47	80	46.5	40.5	166	180.5	53	41.5	102.5	48	51.5	39.5	66	70.5	37	37	34.5	41.5	44.5	41.5	95.5	41	39.5	125	51.5	448.5	98	30	26	43	51	47.5	109	41.5	93	48	53	116.5	83	68	134	112
13	10	89|90	NFIB	O00712-5	JHU25139.B13C10R90	22.5	24.5	32	32.5	46	37	27	29.5	29	27	29	29.5	32.5	32.5	29	33.5	43	35	30	40.5	33	54	36.5	29.5	30	33	30	40.5	101.5	30.5	46	32	30	34.5	58.5	29	31	31.5	44	33	31.5	30	36	31.5	29.5	30	31	32	30.5	36	38.5	31.5	31	62	31	96.5	47.5	25.5	23.5	26.5	33.5	30.5	42	32	39	29.5	28	42.5	82.5	40	45.5	39.5
13	11	89|90	DDX24	Q9GZR7	JHU20354.B13C11R90	22.5	29	30.5	40.5	34.5	33.5	28	32.5	30	27.5	28.5	29	36.5	32.5	32.5	30.5	39	32	34	40	31	33.5	37	28.5	35.5	31.5	30	35.5	37.5	30	31.5	31.5	31	31	59	29	30	31	47.5	33	35.5	30.5	35	31.5	30	29	29.5	32	31.5	38	31.5	31	32	53.5	31.5	114	38.5	68	25.5	25.5	34	30	41	31	36.5	33	31	48	34	38	41	37.5
13	12	89|90	LYZL1	Q6UWQ5-2	JHU09840.B13C12R90	23	24.5	37.5	35	44	33.5	28.5	30.5	28.5	28	29	28.5	33.5	35	30	35	44.5	42.5	38	51	30	35	36	28	30	30.5	29.5	38	116.5	30.5	35.5	30	30	31	92.5	29	32	30	65	31.5	36	28.5	35.5	36	30.5	30	30	33	32.5	31.5	31.5	31	31.5	75	30.5	151.5	48	24.5	23	25	34.5	30	51.5	32	45.5	32.5	27.5	48	38.5	36	52.5	46.5
13	13	89|90	TRNT1	A0A024R2H7	JHU25247.B13C13R90	22.5	29	34	34	35	30.5	30.5	28.5	29.5	27.5	29.5	28	29.5	32.5	29	30	39	29	34.5	35.5	30.5	30	31	29	30	31	29.5	34	31.5	31.5	36	29.5	32.5	29	63.5	28.5	30	30	45	34.5	36.5	28.5	32.5	31	29	29	29.5	31.5	30.5	30.5	32.5	30.5	30.5	70	30	105.5	40.5	24.5	23.5	24.5	32	29.5	42	30	45	33	28.5	38.5	34	30	45	32.5
13	14	89|90	A1BG	P04217	JHU19257.B13C14R90	23	24.5	69	37.5	41	49.5	31.5	31.5	31	32.5	27.5	44.5	75.5	35.5	31	64.5	73	31.5	57	94	39.5	36	49	29.5	33.5	36.5	30	49.5	47.5	32.5	49	29.5	38.5	29.5	265.5	29.5	34.5	32	156.5	41.5	41.5	31.5	47.5	47	36.5	31	31	35	46.5	33.5	33	34.5	34.5	171.5	32	448	114.5	31	27.5	27.5	53	36.5	74	46.5	88.5	39	28.5	159	89.5	73	204.5	173
13	15	89|90	MOS	P00540	JHU10133.B13C15R90	23.5	24.5	34.5	37	51	32.5	28	28.5	30.5	27.5	28	27.5	37	35.5	29.5	32.5	44	42	36.5	49	32	32	41.5	29	34	31	29.5	43.5	165.5	31	34	30.5	31.5	31	88	29	38	29.5	54.5	32	38	30	38.5	33.5	29	30	29.5	34	31	33.5	31	32	30.5	72.5	31.5	141	45	26.5	24.5	26	35.5	31.5	49.5	31.5	46.5	33.5	28.5	46	34	34	44.5	44.5
13	16	89|90	MMP10	P09238	JHU22351.B13C16R90	22	27.5	44	38	115	45	30.5	31	34.5	30.5	33.5	37.5	49.5	45.5	35.5	54	59.5	60	49	84	39.5	43.5	58	29	35.5	42	33.5	62	305	32.5	37	31.5	35.5	31.5	120	40.5	33.5	30	74.5	50.5	55	33	50	43.5	35.5	29.5	29	36	34.5	33.5	33.5	31	31	90.5	32	259.5	73	28	25.5	30.5	41.5	33.5	65	38.5	68	35.5	27	83	57.5	50	99	59
13	17	89|90	REPIN1	Q9BWE0-4	JHU19333.B13C17R90	22.5	26	36.5	32.5	37.5	32	29	31	30.5	28	30	29	38.5	40.5	30	36	43.5	31.5	33	38	30	32.5	35	30	30.5	35	29.5	37.5	37.5	31.5	32.5	30.5	30.5	32	56	29.5	31.5	30.5	40.5	30	36.5	29.5	37	30	30	30.5	30	31.5	31.5	32	32	31.5	32	56	30	92	39	26	25	29.5	30.5	30	43	33	37.5	29	28	37.5	31	31.5	38.5	36.5
13	18	89|90	ARL13B	A0A7P0T9C1	JHU18530.B13C18R90	23	29.5	35	33	34.5	32.5	29.5	28	30.5	28	32.5	30.5	38	30.5	32	39.5	40.5	32	34	42	30.5	32.5	32	28	32	30	32.5	39	43	31	34.5	29	31	31.5	55.5	31	30.5	29.5	37.5	31.5	39.5	29	34.5	35.5	30.5	29.5	30	32	33	32	38.5	29.5	31	57	30.5	97	44.5	25.5	26.5	25.5	32.5	30	42.5	32.5	36	30.5	30.5	38.5	31	31	39.5	35
13	19	89|90	OR51E2	Q9H255	JHU22994.B13C19R90	22.5	26.5	39.5	36.5	67.5	39	29.5	32	31.5	32	33	33.5	47.5	43.5	31	41.5	44	47.5	40	60.5	34	32.5	45.5	29.5	31.5	32.5	30.5	47.5	213	31.5	32	29.5	33	30.5	111.5	29	32.5	30.5	63	31.5	40.5	30	39.5	38.5	35	28.5	29	32	33.5	35.5	33	32	33	74.5	31	182.5	51.5	26	28	28.5	36.5	32.5	56.5	34	50	31	29.5	60	40	38.5	67	50.5
13	20	89|90	WNT5A	P41221	JHU09880.B13C20R90	22.5	63	110.5	81	273	92.5	69	128.5	74	52.5	53.5	179.5	183	133	75.5	136	169.5	209.5	175	181	88.5	134.5	167.5	47	95.5	79	78	195	808	92.5	55.5	55.5	56.5	57.5	121	44	53.5	42	86.5	64	56.5	45.5	84	66.5	50.5	41	36.5	51	41	63.5	51.5	49.5	43.5	126	58	282	107.5	53	34.5	64	182	89.5	93.5	64.5	492	74	40.5	174.5	76.5	105	160	117.5
13	21	89|90	RPRD2	Q5VT52-2	JHU25276.B13C21R90	23	25	37.5	33.5	33.5	36	28.5	29.5	30.5	30	34	34	32.5	34.5	31.5	34	45	34.5	38.5	38	30.5	31.5	33	28	30.5	30	29	37	43	30.5	36.5	29.5	33	33	55	30	31	32.5	41.5	32.5	35.5	29.5	33.5	35	32	29	29	31	31	33.5	34	30	32	58	42	157	45.5	27	27.5	26.5	34.5	31	43	34.5	36	30	27	46	36	33	47.5	43
13	22	89|90	NXPE4	Q6UWF7	JHU19286.B13C22R90	22.5	27.5	80.5	36.5	44	72	31.5	36.5	35.5	32.5	30.5	54.5	69.5	38	29.5	58	54.5	31.5	56	77	41	35	42	34.5	39	32	30	65	65	35.5	50.5	32.5	36	31	222	30	36.5	36	103.5	44	45	33.5	53	53.5	45	30.5	33.5	34	53	38	33	38	33.5	100.5	33	269.5	97	28	33	29.5	66.5	30.5	62	44	55.5	35	25.5	208	115.5	117	252.5	289
13	23	89|90	GBP6	Q6ZN66	JHU10214.B13C23R90	22.5	25	50.5	36	37	42.5	31	34	52.5	52	32	28.5	155	30	31.5	101	45.5	28.5	32	69.5	51.5	96.5	32.5	60.5	124	29	30.5	42	58.5	32	32.5	30	47	30	68.5	32.5	33	32.5	46	75	125.5	29.5	42.5	41	69	29	32.5	33.5	30	31	45.5	49	42.5	57.5	35.5	117.5	39	27	25	26	39	29.5	70	32.5	35.5	52.5	27	108.5	29	56	101.5	117
13	24	89|90	DNPEP	Q9ULA0	JHU22355.B13C24R90	23	25.5	32	30.5	42.5	30.5	30	29	29.5	28.5	28	28.5	32.5	31	28.5	30.5	34.5	35	33.5	42	30	31.5	35.5	29	30	29	30	40	124	30.5	33.5	30.5	31	31.5	57.5	29	32	32.5	39	30.5	39	31	37.5	31.5	30	29.5	30	30	31	31	31	30	31	43	31.5	107.5	39	25	24.5	26.5	35.5	29	40	32	39.5	28.5	26	34	27.5	34.5	31.5	35.5
13	25	89|90	PCK1	P35558	JHU23685.B13C25R90	23.5	25	43.5	31.5	122	193	29.5	88	38.5	34	31	36	43	43	53.5	47.5	59.5	49	59.5	96.5	36	67	93.5	42.5	50.5	36.5	36	53	156.5	36.5	50	47	38	39.5	139	31.5	59	60	77.5	70.5	46.5	53	66	47.5	32	34.5	31.5	38.5	37	41.5	34.5	34	33	91.5	42	317.5	91	30.5	42.5	54.5	130	40.5	174	44.5	87.5	42.5	34	109	96	83.5	97	92.5
13	26	89|90	CORO6	Q6QEF8-4	JHU09909.B13C26R90	24	32.5	51.5	38.5	210	50	39	88	41	39	33	41	50	55.5	44.5	57	70	122.5	124.5	109	59.5	66	128	36.5	43	37.5	37	94	657	76	50.5	42.5	43.5	45.5	136	37.5	60.5	38.5	71.5	55	58	35	84.5	72.5	35.5	31	42.5	50	44	48	42	40.5	32	105	44	250.5	86	44	28	50.5	127	42.5	81	58.5	637	61.5	35	112.5	54	73	112	99
13	27	89|90	NRXN3	Q9HDB5-4	JHU19316.B13C27R90	23	24.5	34.5	32.5	34	29.5	30.5	32.5	30.5	27.5	28.5	29.5	28	29.5	28.5	31.5	37	29.5	36	42	30.5	30.5	31.5	28	30.5	30.5	29	38.5	45	31.5	33	31	31	34.5	65	30	33.5	30	52	33	34	30	33.5	35	30.5	29.5	30.5	32	32	31.5	33	30.5	31.5	64	30.5	107	36.5	25.5	25	28	35	30	42	32	37.5	27	33.5	40.5	35	35.5	41.5	37.5
13	28	89|90	CACNA2D4	Q7Z3S7	JHU18537.B13C28R90	23	25	31.5	31.5	32	29.5	27.5	27.5	29	27	27.5	28	31	29.5	29.5	32	35.5	29.5	30.5	33.5	33	29.5	35.5	28.5	31	29.5	29.5	33.5	48.5	30	34	30	31	29.5	61	29.5	30	30.5	40	32.5	33	31	30.5	32.5	30	30	30	30	31.5	30.5	31	32	31	47.5	30	91	42.5	25.5	24	24	31.5	30	36	31.5	35	28.5	26.5	38	31	32.5	34.5	32.5
13	29	89|90	TSPEAR	Q8WU66	JHU19346.B13C29R90	23	24.5	40	33	82.5	31	29	32	30	30	28	29	36	31.5	29.5	34	41.5	46	39	57.5	33.5	29	42.5	29.5	31.5	30.5	30	48	279.5	30	34	31	31	31	85	29.5	38.5	32.5	71.5	34	36.5	29.5	42	36.5	31.5	29.5	31	32	32.5	34.5	31.5	30.5	30.5	86	32	146.5	45	30	24	25.5	35	30	45	35	46.5	33	27	56	36.5	36.5	46	45.5
13	30	89|90	WIPF1	O43516-3	JHU25143.B13C30R90	23	32.5	73.5	124	145.5	77.5	60	67.5	46	46	63	46	75	82.5	52	61	98.5	55	60.5	88.5	59	71.5	118.5	46.5	55.5	49	53.5	90.5	57	60.5	77	76	52	52	148	48.5	63	89	330	149.5	65	62	344.5	62	72.5	46	61.5	50.5	62	85.5	63.5	57	38.5	118.5	72.5	288.5	105	61.5	42	62.5	81.5	58.5	107	103.5	124.5	133.5	57	97	74	67.5	91.5	290.5
13	31	89|90	ZBTB7B	O15156-2	JHU25320.B13C31R90	22	25.5	40.5	32.5	36.5	39	29.5	28	50	47	28.5	29	120	35	28.5	138.5	37.5	31	35	62.5	49	83.5	31	49.5	94.5	29.5	31.5	45	41.5	31	32.5	30.5	43	30	58	31	33.5	30	41.5	65.5	108.5	29	38	38.5	60.5	31	31.5	37	30	32.5	43.5	43	40	52.5	37	61.5	28.5	25.5	23.5	24.5	42.5	30	60	32	28.5	47.5	28.5	88.5	31.5	53.5	67	127.5
13	32	89|90	IL6ST	P40189	JHU19299.B13C32R90	22.5	25.5	36	34.5	40	31.5	27.5	27.5	31	26.5	28	31	36	32.5	30	36	40	33.5	33.5	42.5	29.5	30.5	34	28.5	29.5	30	30	38.5	60.5	30.5	34	31.5	32.5	29.5	70	29	32.5	32	59	30.5	39	30	36	32.5	30.5	30.5	30.5	31	34.5	32	32.5	30.5	30.5	59	32.5	144	39.5	25.5	23.5	28	36	31.5	40	33	42	34.5	27.5	35	33.5	49	40	35.5
13	1	91|92	Rhodamine+IgG647		Control	23.5	11979	8921	10049.5	8637	6628	7854.5	6957.5	10105	6949	8895.5	9076	9756.5	9286	9477	9034.5	9621	8162	7927.5	7677.5	8029	8179	9033.5	6801.5	5587	8499.5	6888	7341	9147.5	8045.5	7445	6670	6895	7369.5	7809	9563	7083	6291	8661	6293	6435	6530	6441	7086	5809.5	6454	7170	7311	6385.5	6953	7018.5	6284	6639.5	8568.5	6913.5	6038.5	5158	6696	7245	5208.5	7116	5098	13443.5	7179	6626	7418	6127	8906.5	8834.5	9158.5	8952.5	8111.5
13	2	91|92	Anti-human IgG 1.5625ng/ul		Control	23	41.5	197	190.5	194	154.5	171.5	159	166.5	130	193	176	184	224	191	168.5	221.5	216.5	186	172	195	204.5	245	120.5	142.5	154	152	204.5	142	166	176.5	171.5	134.5	156	161.5	223.5	203.5	163.5	222.5	157	158	175.5	155.5	160.5	144.5	135.5	181.5	169	140	193	207	128	156.5	194	144.5	130.5	158	149.5	148	150.5	199	140	372	189	153.5	194.5	164.5	229	164.5	195	178.5	148.5
13	3	91|92	IgG488/594		Control	22.5	535.5	504	555	562.5	342.5	530.5	415	519	361.5	511	484	448	708	530.5	462.5	522	466.5	520	591	392.5	477	605	532	352	489.5	408.5	465	432	425.5	345	361.5	370	586	396	520	439.5	345	459	352.5	345.5	474	423.5	298	377	412.5	367.5	424	471.5	454	388.5	429	350.5	439	497	311.5	464.5	326	360	357	436.5	433	4874.5	373	608.5	587	371	687	429	528.5	526	382
13	4	91|92	Anti-human IgG 6.25ng/ul		Control	22	35.5	566	464	549	346	481.5	521	511.5	449.5	576.5	533	520	612	548	447.5	606	545.5	593.5	572	501	569.5	794	360	368	508	440	620	430	443	628.5	446.5	480	473.5	468	639	487	451.5	541.5	427	390.5	500.5	426	467	373	383	448.5	476.5	463.5	496	608.5	437.5	453	580	399.5	436.5	406	424.5	426.5	373	572	524.5	917.5	517.5	375.5	485.5	454	657.5	429	622	450.5	510.5
13	5	91|92	GST 10ng/ul		Control	22.5	26.5	38	36.5	37.5	32	33.5	28	37	29.5	37.5	38.5	37.5	48.5	31.5	33	35.5	34.5	35.5	36.5	31	39.5	42	31	29.5	35	32	37	36	35.5	38	32	31.5	34.5	36.5	38.5	36.5	35	37	32	31.5	30.5	33.5	37	32	30.5	31.5	34	32.5	34.5	36	32	34	39.5	35	32	30	29.5	29	26.5	40	36.5	38.5	35	35.5	36.5	32	34	30.5	31	35.5	32.5
13	6	91|92	Anti-human IgG 25ng/ul		Control	22	61	2573	2341.5	2497	1734	2136	2426	2515	1886.5	2827	2488.5	2551.5	2925.5	2547.5	2058.5	2859	2592.5	2751.5	2777.5	2179.5	2738.5	3233	1526.5	1610.5	1932	2485	2577.5	2868.5	1977.5	2698.5	1874	2277	2324.5	1987.5	3221	2573.5	2223	2495	1937.5	1792.5	2076	1811.5	2100.5	1901	1830	2330.5	2009.5	1938.5	2655.5	3345	2046	1978	2555.5	1994.5	1873	1962.5	1956.5	1821	1875.5	2695.5	2567.5	4934.5	2407.5	2120	2557.5	2013.5	2935.5	1958.5	2589	2522	2454.5
13	7	91|92	GST 50ng/ul		Control	22	29	41.5	38.5	40	38	34	36.5	39.5	36	36.5	39.5	39	53	36	43	45	43.5	38	36.5	39	38.5	46	34	34.5	41	35	46.5	47	39.5	39	37.5	35	38.5	33.5	37.5	52.5	43.5	53.5	38.5	40.5	34.5	41.5	38.5	43.5	38.5	36.5	39	35	42	46	40	40	50	35.5	35	43	30	37.5	35.5	47	40.5	62	43.5	42	52	37.5	43.5	33	36.5	38	41.5
13	8	91|92	Anti-human IgG 100ng/ul		Control	23	167.5	11012	10917.5	12163.5	8172	10075	8865.5	10980	8514.5	12139	10528	11485	12812	10292.5	10438	12579.5	11699.5	10746.5	11303.5	10277	11347.5	13875	7921	7062.5	9187	9982	11212	12291	8825.5	11153.5	8111	8722	10337.5	8690	12238.5	11292	9214.5	12134	8711	7707.5	9378	8756	9086	8086	8890	9630.5	9168.5	7655	10980	13027	8714	8224	12164	8480	8958.5	8270.5	8555.5	9195.5	9189.5	11263.5	9957	20224	10001	9011	11694.5	9413.5	12211	8831.5	11576.5	10827.5	9411
13	9	91|92	GST 100ng/ul		Control	23	24.5	42	66	42.5	59	45.5	54	39.5	54.5	52.5	72	78.5	67	68	46.5	65	42.5	71.5	47.5	59.5	51	76.5	36.5	54.5	42.5	66	47	59.5	41	81.5	41.5	64.5	42.5	66	46.5	73	80	80.5	60.5	52.5	76	46.5	52	51	64	63	49.5	59.5	47.5	62	41.5	52	42.5	49.5	58	44.5	36	39	39	53	79	80	94.5	190.5	170	59	66.5	38.5	86.5	38	70
13	10	91|92	hMDM2		Control	22.5	25	39.5	54	48.5	97.5	74	28.5	39	35.5	77	102	116.5	102.5	51	109	58.5	68.5	43.5	42.5	88.5	49	43.5	52	42	39	33	183	71.5	51.5	59.5	39	130	45.5	61.5	32.5	82	39.5	49	117	36.5	179	75	115	52	58.5	55	43	92	43.5	48	43	39.5	75	62	76	39	61	39	72	45	42	59	64.5	131.5	79.5	53.5	111	38.5	95.5	41	40.5
13	11	91|92	GST200n		Control	22.5	27.5	77	85.5	88.5	82	88.5	54.5	73.5	58.5	89.5	85	100	101.5	77.5	118	102	86	76.5	76	70.5	99.5	96	60	62	80.5	70.5	98.5	88	85.5	89.5	62.5	64.5	58.5	75.5	84.5	97	78.5	130.5	81.5	69.5	76.5	73.5	86.5	75	112	81.5	71.5	89.5	82	88	73	70.5	89	90	82	73.5	65	72	76.5	88.5	75	90	81	99	105.5	82	119.5	83	112.5	76.5	71
13	12	91|92	RanBP2deltaFG		Control	22.5	28.5	46	61	221.5	54.5	49.5	60.5	42	44	67	93.5	82	131	52	85.5	118.5	53	35	56.5	54.5	65.5	84.5	169.5	72	47	56	55	47.5	61.5	49.5	41	75.5	40.5	62.5	96.5	65	58	50.5	48.5	38	36.5	165	60.5	64.5	52	44	40.5	36	73.5	40.5	43.5	54	44	50.5	51.5	50.5	27.5	36.5	138.5	40	52	54.5	46	70	60.5	101	170.5	482	164	307	64.5
13	13	91|92	Mouse-anti-biotin		Control	23	36.5	50	44	41.5	40	35.5	32	32.5	33	55.5	38.5	41.5	41	43.5	36	44.5	37.5	33.5	44.5	39	44.5	51.5	31.5	33	36.5	37	38.5	42	35	45	33.5	38	40	37	39.5	43.5	40.5	40.5	48	33	37.5	33.5	35.5	37	37	34	42	36.5	43	43.5	43.5	40	42	36.5	33	34.5	30.5	31	38	45.5	38	844.5	38	76.5	76	32	51	35.5	42.5	42.5	41.5
13	14	91|92	human IgG 1.5625ng/ul		Control	23	646.5	348.5	402	340	286	355	322	365.5	305.5	401.5	383.5	340	355	358.5	334	430.5	395	393	342.5	369.5	333.5	458.5	246.5	241.5	276	354.5	341.5	409	272	404	264	307	360	318.5	424	322.5	307	418.5	275	229.5	306.5	293.5	275	210.5	259.5	330	307	286.5	333	417	302.5	284	364.5	233	241.5	177.5	285	282.5	267.5	324	330	321	376.5	325	324.5	287.5	404.5	294.5	411.5	347.5	387
13	15	91|92	Rabbit-anti-biotin		Control	23	103	52.5	62.5	63.5	47	51.5	54	59.5	46	63.5	45	59	143	61.5	49.5	50.5	59.5	51.5	59.5	48.5	50	67.5	56	42	50	54.5	54	61	46	70	68	71.5	93	64.5	63.5	92	71.5	102	60.5	70.5	58.5	61.5	58.5	62	60	67	77	65.5	64	70.5	61	47.5	81	51	56	49.5	59.5	59	52.5	71.5	68	69.5	64.5	81.5	83	56	48.5	51.5	54	49	43
13	16	91|92	human IgG 6.25ng/ul		Control	22.5	1941	1080	1201.5	1230	890.5	1100	973.5	1303.5	918	1396.5	1308.5	1148	1364.5	1253.5	1136.5	1293.5	1316	1179	1198	1046.5	1214	1235.5	837	786.5	958	805	1229	1220	1011	1349	1061.5	952.5	1257	1029	1413	1208	877	1198	928	811.5	1055	1046	875.5	853	854	1060	1001	927	1292	1302	1015	883.5	1285.5	821.5	907.5	720.5	844.5	895.5	922.5	1185	1006.5	1216.5	1238.5	1070.5	1082	1003.5	1220	1015.5	1192	904	1090
13	17	91|92	Biotin-BSA		Control	22.5	31	34	31.5	34	33	32.5	29	28.5	27.5	32	29	36	38.5	29	31	35	35.5	31.5	29	33	32.5	37	29.5	41	31	32.5	36.5	37	32	33.5	32	30	31	35	33	35.5	34.5	32	32	31.5	37	32.5	34.5	30	31.5	30	31.5	31	33	32.5	32	116	35	32.5	28	25.5	25	25	27	34	34.5	94	34.5	35	31	28	29.5	26	27	29	30
13	18	91|92	human IgG 25ng/ul		Control	22	7773	3769	4625	4949	3680.5	4328.5	3944.5	5006.5	3893.5	4460.5	5183	4706	5203.5	4857	3909.5	4898	4800.5	4650	4597.5	4348.5	4549	5118	3435.5	3063	3588	3603	4493	4858	3346	5030	3568.5	4070	4614.5	4070.5	5361	4667	3462	4083.5	3893.5	2824	4542.5	3357	3945.5	3170	3345	3889	4019	3761.5	4864.5	5828	3374.5	3760.5	4597	3530	3314.5	2978.5	3916.5	3442.5	3741	4412	4087	4197	4798	4129	3786	3921	4848.5	3641	4858	3963.5	4638
13	19	91|92	BSA		Control	22	53.5	79	76.5	75.5	70	69.5	52	64.5	47	84.5	81.5	80.5	88.5	66.5	88.5	95	105.5	63	79.5	51	75	65	47	44	82	52.5	90.5	84.5	53.5	59.5	50	41.5	60.5	40.5	87	60.5	90.5	56	72.5	44.5	72	50	77	53.5	65.5	61	55.5	62.5	58.5	86	51.5	72.5	74	60.5	71.5	44.5	61.5	53	48	73.5	96.5	139	162	156.5	144	73.5	55.5	51.5	68	50	44
13	20	91|92	human IgG 100ng/ul		Control	22	23722	16392.5	14370.5	16793	11236.5	16686.5	13000	17969	11709	17077.5	16993	16880	16959	17231.5	14975	16376	16501	16185.5	16133.5	15179.5	16029.5	17187	11386.5	10198	12616.5	12845.5	15700	15529.5	12920.5	14747	12446.5	11959.5	15878	13042.5	17277	15244.5	14429.5	14646	11819.5	10141	13019.5	13144	13764.5	12227.5	12567	11916	14526.5	12422	13195.5	17234	12036.5	12622.5	17088.5	10714	12620	11280	13086.5	12988	13328	14478.5	13682	14780.5	16066	13423	12298	13511	15300.5	13643	15859	15080.5	14314
13	21	91|92	Anti-human IgA		Control	23	27.5	76.5	112.5	85	68.5	78.5	38	55	46.5	59	72.5	157	137.5	72	81	99.5	49	60.5	86	74	82.5	151.5	71.5	81.5	54.5	66.5	80	65.5	49.5	94.5	118	118.5	67.5	133	151	137.5	73	164	143.5	224	148	130	135	87.5	102.5	95.5	107.5	71.5	95.5	105.5	74	59	97	96.5	120	268.5	80.5	59	142	140.5	89.5	2462	129	437.5	183.5	106.5	142.5	85	118.5	95.5	63.5
13	22	91|92	Human IgM		Control	22.5	165.5	154.5	119.5	127	95	117.5	97.5	135	112	125	125	142.5	119	142	126	169.5	130.5	129	105.5	122	117.5	153.5	95.5	90	108.5	109	114	139	105.5	150.5	99	114.5	135.5	116	162	150.5	118.5	126	104.5	96	134	126	107.5	112.5	107	83.5	126	121.5	129	138.5	101.5	111	118.5	83.5	114	102.5	104	95	134.5	121	92	147	122	131	135.5	114	108	101	129	112	109
13	23	91|92	Mouse IgM		Control	22.5	26	33.5	32.5	32.5	28	28.5	27	29.5	27	30	29.5	30.5	31.5	30.5	29	36.5	30.5	34.5	33.5	30.5	28.5	33	29.5	29.5	29.5	30	32	31	31.5	33	30	31	31	36	33	32.5	31.5	31.5	30.5	28.5	33	29.5	30.5	30	30.5	29.5	32.5	31.5	34	32	31	35	33	32.5	27	26.5	28.5	24.5	25	33	30.5	39.5	33.5	28.5	32	30	24.5	26.5	28	29.5	27
13	24	91|92	Buffer		Control	22.5	29.5	31.5	33.5	40.5	31.5	30	30.5	30.5	28.5	32.5	33.5	32.5	33.5	32	31.5	33	35	35	30.5	31	32.5	33.5	29	29.5	31	31	35	32.5	32	34.5	34	34	33.5	34	33	34	31.5	37.5	31.5	30	32	36	35	32.5	31.5	33	31.5	31.5	33	33.5	31	33.5	36	37	26.5	29.5	26	25	29	36	31.5	34	35	27	28	29	26.5	26.5	25.5	27.5	30
13	25	91|92	H1		Control	23	28	54	40.5	44	41	59.5	399	33	33.5	34	35	58	50	48	45.5	52.5	30.5	35.5	43	65	232	61	39.5	51	41.5	31.5	78	39	34	39	54	57.5	31.5	72	32.5	51	59	77	56.5	35	45	55.5	51	188.5	35.5	33.5	42.5	43	46	49.5	34	33.5	51	42.5	74	58	32.5	29.5	40	36	42.5	53.5	48.5	44.5	56	34	35	36.5	41	39.5	44
13	26	91|92	Buffer		Control	22.5	27	32	32.5	31.5	28.5	27	29	32	27.5	30	29.5	32	29.5	28.5	29.5	36	29.5	30.5	29.5	32.5	30.5	34	29	29	31.5	30.5	33	30.5	31	31	30.5	31	30	35.5	31	35.5	32	32	31	29	30	31	31	29	32.5	30.5	31	30	31.5	32	31	33	35.5	33.5	26.5	27.5	26.5	25.5	25	33	32	33.5	34	28.5	32	28	26	27.5	27	27.5	28
13	27	91|92	H2(A+B)		Control	23	32	50	41.5	41.5	57.5	69.5	11555.5	38.5	33.5	37	58	62.5	118.5	45	38	48	38.5	38	51	41	42.5	48.5	32	39.5	41	32.5	66.5	36	36.5	43.5	52.5	38	37.5	63	36.5	48	58.5	86	40.5	39.5	37	50.5	49.5	39.5	48.5	31	40.5	39.5	39.5	51.5	33	40	48.5	44	50.5	50	30.5	32.5	40.5	37.5	35	53	48	47.5	42.5	38.5	35	38	35	31.5	59
13	28	91|92	Buffer		Control	22	27.5	30	30	33	29	28	27.5	29	27	29.5	29	31.5	28.5	32	29	35.5	30.5	29	29.5	29.5	30.5	30	30	30	30	30.5	32	32	31.5	31.5	30.5	30	31.5	35	30.5	36.5	30	31.5	32	29.5	29.5	29.5	31.5	30	30	32.5	30.5	31.5	33	32	32.5	31.5	31.5	31	27.5	26	25	24.5	27	31.5	30.5	34.5	33.5	25.5	28	27	25	25.5	26.5	25.5	28.5
13	29	91|92	H3		Control	22.5	31	55.5	49	46	44.5	70	969.5	43	36	41	44	54	80.5	44.5	47	60	38.5	38.5	54	40	41	51	41	41.5	42.5	43	67	38.5	42	43	51	40.5	42	59.5	43.5	53	60	76.5	45	37.5	38	55.5	54.5	45.5	38	39.5	46	39	49	47.5	36	37.5	51	52	56.5	53	43	33.5	50.5	40.5	41.5	60	63.5	45	55.5	43	34.5	34.5	37	36.5	44
13	30	91|92	Buffer		Control	23	28	32.5	30	34	28	28.5	27.5	27.5	29	29	28.5	33	28.5	29	28.5	32	28.5	29	28.5	30.5	30	32	29	28	29.5	30	30.5	33	34.5	31	29.5	29.5	30	31.5	31	32	31	32.5	31	28.5	29.5	29.5	30	30	29.5	30.5	30.5	31	31	31	30.5	32	32	31.5	26	25	25.5	25	27.5	32	30	33	31	27	30	29	24.5	24.5	27	26.5	27
13	31	91|92	H4		Control	23	38	60	54	58.5	64	49	364.5	42.5	39.5	43	77.5	60.5	248.5	46.5	53	63	40.5	47.5	50.5	49.5	42.5	54	43.5	39	47	37.5	65.5	45	44	47.5	57.5	44	46.5	55.5	38	47	54	102	50	40	42.5	54	54	45.5	40	37.5	47	45	48	50	39	46	49	40.5	59.5	51	37.5	35	54	50	43.5	68.5	53	48	50.5	45.5	42.5	37	52.5	41.5	53.5
13	32	91|92	ERa		Control	22	34.5	42.5	36.5	81	38.5	37	65.5	35.5	37.5	37	39	39	39.5	40.5	50	52	41	48	44.5	59.5	42.5	47	36.5	44.5	43.5	36	48	38.5	45	41	49	40	39	46	49	65	77.5	52	48.5	36.5	40	45	44.5	40	44	50	41.5	45	41	110.5	42.5	36.5	47	39	49.5	48.5	32.5	32	63	54.5	41	62.5	44	48	50	43.5	40.5	45	36.5	39.5	45.5
14	1	1|2	ZNF583	Q96ND8	JHU19728.B14C1R2	23.5	23.5	31.5	34.5	29.5	31	34	29	30.5	29.5	30	28	42.5	33.5	28.5	34	38	30.5	35	45	32	30	34	30	32	30.5	31.5	47.5	33.5	31.5	33	31	30.5	30.5	106	29.5	31	30.5	57.5	33	37.5	30	37.5	32.5	33.5	29.5	32.5	31.5	30	34.5	32	31.5	31	64.5	40	136.5	42.5	25.5	25	26.5	36	30.5	41.5	34.5	36	29.5	28	40	34.5	31	45.5	41.5
14	4	1|2	HSF2	Q03933-2	JHU19738.B14C4R2	23	23.5	34.5	35	33.5	40.5	32	67	31	30.5	47	32	53	34.5	35	165	47.5	40.5	48	61.5	32.5	37.5	47	36	40.5	30	30.5	41	57.5	33.5	42.5	30	32.5	31	105	31	35.5	36	60	46.5	42	33	41	40	35.5	43.5	36.5	34	44	35	36	34	34	78	99	165.5	67.5	25.5	39.5	31	80	30.5	45	36.5	60.5	52	30	63	37	122	1290.5	57.5
14	6	1|2	NACC1	Q96RE7	JHU19704.B14C6R2	23.5	26.5	71	38	38.5	58.5	36.5	73.5	39.5	36.5	47	39	73	36	45.5	64	86.5	58	55.5	147.5	40	49.5	93	39	33.5	36	34	145.5	56	33.5	54.5	34	137	33.5	245.5	33.5	41	44	109.5	57.5	85.5	48	81	72.5	105	31.5	41	38.5	60	41	34.5	36.5	31.5	178	36.5	621.5	146	28.5	30.5	32.5	61	33.5	142.5	51.5	147.5	54.5	36	206.5	116.5	101	195.5	182.5
14	7	1|2	ZNF445	P59923	JHU19882.B14C7R2	23	23.5	31.5	33	30	34.5	29	28	28	29	28.5	27.5	34.5	30	28	33	41	31.5	36	42	31.5	32	32	29	28.5	30	30	32.5	34.5	31	34	30	29.5	30	66.5	28	30	32.5	45.5	31.5	39	31.5	34.5	32.5	28.5	29.5	30.5	30.5	30	31	31.5	32.5	30.5	60.5	30	114.5	41	25	25	26.5	32.5	30.5	40	34	38	36	25	35	32	35.5	40.5	38
14	8	1|2	ZNF562	Q6V9R5	JHU19632.B14C8R2	23	23.5	33.5	32.5	33	34.5	29	28	28.5	28.5	29	29	36.5	34	28	31	46	32.5	32.5	46.5	30.5	30.5	33.5	30.5	29	30.5	30	32.5	49.5	31	37	30.5	31	30	97	30.5	31	31.5	51	31.5	40	32.5	36.5	34	29.5	28.5	30	33.5	30.5	31	32.5	32	32.5	71	31	160.5	53	25.5	25	27	34.5	31.5	42	36	44	40.5	25.5	43.5	37.5	36	49	42.5
14	9	1|2	ZNF562	Q6V9R5	JHU19632.B14C9R2	23.5	24	44	34	42.5	40.5	29.5	31.5	32.5	29	28.5	31.5	39	34	30.5	38.5	43.5	42	44	68	31	35.5	42	29.5	32	30.5	32	45	134.5	30	39.5	30	30.5	30	114.5	29.5	31.5	33.5	68	36	40	31.5	45	38.5	31.5	29	32	31.5	32.5	32	32	31.5	32	80.5	34.5	175.5	49.5	26	25	29	38	30.5	53	38.5	61.5	43	29.5	48.5	42.5	46.5	57.5	55
14	10	1|2	ZNF112	Q0VG01	JHU19875.B14C10R2	22.5	23	34.5	31	29.5	32.5	27.5	28.5	27	27.5	29.5	30	34.5	30.5	29.5	30	39	31.5	36.5	44.5	31.5	31	32.5	29	29	31.5	31	33.5	36.5	29.5	44.5	30	32.5	32.5	80.5	30	31	31	54.5	33	40	29	34	34.5	29.5	28.5	30.5	31.5	32.5	31	32	32	31	72.5	32	91.5	41.5	24	25.5	29.5	31.5	32.5	40.5	34	42	33	28.5	36	31	30.5	45.5	43
14	11	1|2	ZNF221	Q9UK13	JHU19785.B14C11R2	22.5	23.5	39	33	42	37.5	30	28	34.5	30.5	30	31.5	43.5	37	29.5	38.5	48	41.5	40.5	72.5	38	38.5	40	30	30.5	29	30	43.5	122.5	31.5	40.5	30	31.5	30.5	126	29.5	40	33.5	68	34	39.5	29.5	43	39	31	30	31	32.5	31	31.5	32.5	33	31	80.5	33	212	54	25.5	24	29.5	38.5	30.5	56	37	62.5	39.5	30	60.5	43	48	68.5	54
14	13	1|2	ST18	O60284	JHU19858.B14C13R2	22.5	24	29	30	31	31.5	30	29.5	27.5	28	30.5	30.5	36.5	30	30	32	35.5	31	34	39.5	32.5	30.5	36.5	29.5	29.5	29.5	30	34	33.5	30	34	29	30.5	31	57.5	30	31	29.5	44.5	33.5	39.5	29.5	37.5	33.5	32.5	28.5	31	31.5	30	31	32.5	30	31.5	54.5	31	103.5	39.5	25	24.5	26.5	32.5	31.5	40.5	32.5	54	30	25.5	46	32.5	34.5	45	38.5
14	14	1|2	HOXB2	P14652	JHU19649.B14C14R2	22.5	23.5	86.5	29.5	37	36.5	30	35	28.5	31.5	42	32	35.5	32.5	29	34	39.5	31.5	43.5	44	34.5	35	38	33	31	32	31	35	32	32.5	47.5	30.5	30.5	32.5	156	31.5	48	35	51	40	37.5	30.5	40	40.5	62	31	35	32.5	37.5	34	36	42	31	74.5	37	96.5	49.5	24.5	26	29	38.5	31.5	39.5	34.5	51.5	881.5	30.5	40	34	56.5	45	379
14	16	1|2	FOXC2	Q99958	JHU19731.B14C16R2	22.5	24	37	28.5	33.5	36	32	29.5	31.5	28.5	30	31	35	33	29	36	43	33.5	43.5	47	31.5	32.5	37	35	31	31.5	31	34	38.5	31	34.5	30.5	31.5	30.5	116	29.5	31.5	33.5	60	36.5	47.5	30.5	44.5	39	32.5	29.5	32	31.5	33.5	35	32	31	31.5	76.5	31.5	173	47	26	24.5	31.5	38	31	48.5	36	45.5	43	28	38.5	34.5	37	75	45
14	17	1|2	Zar1	B9EG67	JHU19695.B14C17R2	22.5	23.5	31	30.5	34.5	37.5	31.5	28.5	31	28.5	29	29.5	39.5	30.5	31	32	40	33.5	37	48.5	29.5	31	37	30	30.5	31	30.5	37	57.5	31	41.5	30	31	31	89.5	30	35.5	32	61.5	33	38.5	31.5	36	40	30.5	29	31	32.5	31	31	33	31.5	32.5	67.5	31	162.5	67	25.5	26.5	30.5	34	31.5	41	32.5	47	34.5	28.5	55.5	39	41.5	49	47
14	18	1|2	RBM10	P98175	JHU19842.B14C18R2	22.5	23.5	34	31	30	34	30	27.5	30	28.5	30	29	34	30.5	31.5	32.5	38.5	31.5	37.5	42	30.5	31.5	31	31.5	31	29.5	31.5	34	32.5	33	38	30.5	31	30	70	33	30.5	31	45	31.5	34.5	30	34.5	32.5	30.5	29.5	31.5	32.5	33	34.5	32	31	31	64.5	31.5	121.5	47	25.5	27.5	28.5	35	31	35.5	36	39.5	35.5	26.5	35.5	29	35.5	44	36
14	19	1|2	MNT	Q99583	JHU19752.B14C19R2	22.5	25	40	46	42.5	55.5	33.5	39.5	61.5	60.5	36	34	39.5	39.5	36	41.5	49	40.5	51	73.5	52.5	45.5	56	38	38.5	36	33	46	74.5	35.5	37.5	30.5	32	33	107	32	35.5	40	70	42.5	44	31.5	41	41	32	30	37	31	34.5	40	33.5	48	34.5	86	43.5	167	80	25.5	29	45	45	40.5	51.5	38.5	48	47.5	61	95	72	60.5	91.5	57
14	21	1|2	ZNF217	O75362	JHU19872.B14C21R2	22.5	23	32.5	33	31	33.5	30	28	30	31	29	27.5	34	29.5	29.5	29.5	39	31.5	33.5	41.5	29.5	32	33	29	29	29.5	34	32	30.5	31.5	34	31.5	30.5	33.5	55.5	29	30	31.5	46	32.5	37	30.5	34	30.5	30	29.5	31.5	30.5	30.5	33.5	33	31	32	60	31.5	103	37	26	25	27.5	33	30.5	41.5	36.5	34	30.5	27	36	32	34	34.5	34
14	22	1|2	Zar1	B9EG67	JHU19695.B14C22R2	22.5	23.5	34	31.5	31.5	30	28	30	28	28	30	29	33.5	30	29.5	30.5	32	30	35.5	40.5	31	32.5	32.5	30	29.5	29.5	30.5	31.5	32	32.5	36.5	31	30.5	30	64.5	30.5	31.5	31	47.5	32	37	30	36	30.5	32.5	29.5	32	31	30	33	32	30.5	31.5	72.5	31	132	39.5	25.5	25	30.5	33	32	39	33	41	30	27.5	35	32	31.5	43.5	36
14	24	1|2	CCT4	P50991	JHU19708.B14C24R2	23.5	24.5	56	31.5	32.5	46	34	43.5	37	35	31	32	50	35.5	38.5	44.5	57.5	31	53	91.5	38	38.5	44.5	33	31.5	30.5	33	44.5	42.5	35	42.5	31	36.5	33.5	243	34.5	33	38	100	43	42	35	58	57.5	33.5	32	37.5	36	39.5	35.5	34.5	32.5	35	159	34	411	129.5	27.5	29	31.5	41.5	35	79	39	100	50.5	29.5	109.5	52.5	51.5	132.5	92.5
14	25	1|2	A0a0r4j020	NA	JHU19700.B14C25R2	23.5	24.5	43.5	35	43	41.5	29.5	32	32.5	30.5	31	31	39.5	39.5	32.5	41	48.5	44.5	45	74.5	33	39	38.5	32	33.5	30.5	31	48	114	31.5	39	30	34.5	31	135	32.5	35	34.5	89	40.5	41.5	31.5	49	46.5	32.5	30.5	36.5	33.5	38.5	36.5	32	32.5	31	116	31.5	320.5	116.5	29	26	27.5	38	31.5	84.5	41	60.5	48.5	29	139	63.5	56	107.5	91
14	27	1|2	Nfkbie	Q7LC14	JHU19665.B14C27R2	23	23	35	29.5	31.5	33	32.5	32	30	28	29	28.5	31	29.5	27.5	30.5	39	31	34	39	29.5	30.5	30.5	29.5	30	31.5	30.5	35	36	32	32	30.5	30.5	29.5	65	29.5	30	31	41	32.5	35.5	30	36	33.5	29.5	29	32	31	33	32.5	32	30.5	30.5	61	30.5	114.5	36.5	26	24.5	27	33.5	31.5	37.5	33	34	29.5	27.5	30.5	28.5	31	43	36
14	28	1|2	PIWIL2	Q8TC59	JHU19836.B14C28R2	23.5	23	31	34	31.5	35.5	29	27.5	29.5	28.5	30	28.5	33	29.5	29	31	41.5	31	35	39.5	32.5	31.5	33	29	29.5	28.5	30.5	37	56	31.5	34	30	33	30.5	79	30	31	30.5	49	33.5	36.5	30.5	32.5	35.5	29.5	29	32.5	33.5	31.5	31	31.5	32.5	30.5	54	31.5	112.5	56	25.5	25	27	32.5	31.5	39	34.5	43.5	37.5	26.5	44.5	33	32	43	43.5
14	29	1|2	HOXB2	P14652	JHU19649.B14C29R2	23.5	23	33	31.5	29.5	33.5	30	28.5	28	28	28.5	29.5	32	29	30	29	30.5	32	37	35.5	30	29.5	30.5	29	29.5	30	30.5	34	32.5	31	31.5	29.5	30.5	30	55.5	29.5	31.5	32	37.5	31	33.5	30	32	31.5	29	30	32.5	31	31	30.5	31.5	32	31	46.5	33	73.5	33.5	24	24.5	27.5	36.5	31	35	31	33.5	31.5	26	30.5	28	31	36	32.5
14	30	1|2	J3js23	NA	JHU19870.B14C30R2	24	24	33.5	30.5	30	30.5	30.5	27.5	28.5	28	29	28.5	30.5	31.5	28	30	36.5	31	33	38.5	28.5	30.5	32	29	30	31.5	31.5	33	30.5	30.5	34.5	30.5	30.5	30	51.5	34.5	30.5	31	35.5	32	41	31	31	31.5	31.5	29.5	31	31	33.5	31	32	31	32	50.5	31	74	39	24.5	26	28.5	35	33	32.5	33	39.5	33	28	33	28.5	30	39	34.5
14	31	1|2	SALL4	Q9UJQ4	JHU19847.B14C31R2	23.5	24	33	30.5	29.5	31	30	28	27.5	29.5	29	29.5	29.5	30	27.5	31	37.5	30.5	34.5	42	30.5	32	33	29	29.5	29	30.5	34	30.5	30.5	33.5	30	30.5	30	55	29	30.5	30	41.5	32	41	33	35.5	32.5	30	30	33	29.5	30.5	32	32	30.5	33.5	57	32.5	86.5	43	26.5	26.5	27.5	35.5	30	37.5	35	35.5	32	27.5	33.5	28.5	29.5	39.5	36
14	32	1|2	Nfkbie	Q7LC14	JHU19665.B14C32R2	23	24.5	50	30	31	45.5	30.5	30.5	29	35	28.5	32	48	32	32.5	44.5	64.5	35	47	97.5	33	41	40.5	32	33.5	30.5	31.5	38	40	31	46	30	35	32.5	258	32	38	32.5	108.5	37	40	31	46	42.5	33.5	28.5	34	38	37	33.5	35.5	31.5	32	159.5	34	524	83.5	31.5	26.5	32	42.5	32	72.5	40.5	91	44	29	90.5	41.5	54.5	149	86.5
14	1	3|4	EBF2	Q9HAK2	JHU19718.B14C1R4	22.5	24	30.5	32	31.5	33	30.5	29	28	28	29	31	38.5	29.5	28	30.5	37.5	31	32.5	41.5	29.5	31.5	31.5	30	31	34	30	32.5	31.5	31	32	30.5	31	31	81.5	33	32.5	31.5	43.5	32	38.5	30.5	40	33	30	29.5	33	31	30	32.5	33.5	31.5	30.5	71.5	32	120.5	43	25	24.5	26.5	31	31.5	43	33	39.5	37.5	27	40	32.5	31.5	37.5	41
14	4	3|4	Q9erl0	NA	JHU19751.B14C4R4	23	24	35	30.5	30	35	32	30	28.5	28	29	29	33.5	31.5	31	29.5	40	31.5	37.5	37.5	30	31.5	34.5	29	28.5	30.5	31.5	31.5	33	31	36.5	29.5	33	30	80.5	28.5	31.5	31	55.5	33	38	30.5	35	36.5	29.5	29.5	32	30	31.5	31	31.5	30	31.5	66.5	32.5	150.5	43	24	25	29	33	30.5	44	31.5	41	32	27	51	34	32	42.5	39
14	8	3|4	FOXH1	O75593	JHU19634.B14C8R4	22	24.5	35.5	31	54.5	39.5	31	28	33	30.5	31	32.5	41	35.5	30.5	39	45	38.5	40.5	71.5	34	39.5	44.5	31	35.5	35	32.5	40.5	172.5	30.5	43.5	30	34	30.5	130	31	31	32.5	60.5	36.5	45	31	44	42	29.5	33.5	33	33.5	32.5	38	31.5	30	31.5	80	35.5	231	61.5	25	25	30.5	39.5	31.5	60.5	33	56.5	40.5	29	80	43.5	53	84.5	73
14	9	3|4	FOXH1	O75593	JHU19634.B14C9R4	22	24.5	33	29.5	32.5	33	30.5	29.5	29	27.5	29.5	29.5	36	30	28.5	32	40	32	36	43.5	29.5	31	33	30.5	30	29.5	31	31.5	38.5	30	32	30.5	34.5	30	83.5	29	31.5	31.5	44	34	40	30	39	33.5	30.5	28.5	31.5	29.5	29.5	30	33	30.5	30.5	98	31.5	125	46	25.5	26	28	31.5	30	46	33.5	42.5	33	27	39	31.5	31	46.5	43
14	10	3|4	Bicc1	Q9H694	JHU19798.B14C10R4	22.5	24	32.5	30.5	34.5	32	33.5	31.5	28.5	29.5	29	32.5	41.5	43.5	34.5	31.5	40	33	38	44	31.5	30	36.5	31	31.5	30.5	30.5	34	46	30.5	36	30.5	31	29.5	81	32.5	31	32	51.5	33.5	38	29	40	40	35	30.5	33.5	30	29.5	31.5	32	31.5	32	72	31	109.5	44.5	25.5	25.5	27.5	36.5	31.5	43	34.5	45	43.5	29.5	46.5	32.5	35.5	45.5	47
14	11	3|4	Q3zb72	NA	JHU19701.B14C11R4	22	25	38.5	31.5	39	33	30	31.5	30	29	29.5	32	36.5	31.5	30	30.5	43	34	41	49	33.5	31	34	31	31.5	29.5	30	35.5	55	34.5	36	29	33.5	33	116	29	33	33	57.5	37.5	35	30.5	38.5	37	34.5	29	31	30.5	31	35	31.5	29.5	31.5	79.5	34	175.5	51	24	26.5	29	34	32	50	37	51	40	26.5	49	33	37.5	53.5	45
14	13	3|4	KDM4A	O75164	JHU19818.B14C13R4	23	25	32	30.5	41.5	35.5	31.5	28.5	30	29	30.5	30.5	34.5	35	28.5	31	42	33.5	37	46	30.5	37.5	36	30.5	28.5	31	30.5	37.5	69	30	40	30	31	30.5	73.5	31	49.5	31.5	49.5	34	43.5	32.5	40	38.5	31	29.5	32	31	29.5	34	30.5	30	31.5	62	31	102.5	45.5	24.5	25	29.5	32	32.5	41	34	45.5	33.5	29	37	36	33.5	47.5	36.5
14	14	3|4	ZBTB47	A0A7P0T820	JHU19657.B14C14R4	22.5	25	41	37.5	65	38.5	31.5	32	31.5	31	29	30.5	41.5	36	28.5	36	46.5	51.5	47.5	66	32.5	31.5	51	36	30.5	30	30.5	42.5	202	32	39	30	35	35	149.5	29	31.5	34.5	72	49.5	40	33	49	45.5	33	30	32.5	34.5	34	35	32.5	30	31.5	101	37.5	222	75	26.5	26.5	30	42.5	34.5	59	35	64	37.5	30	77.5	42	43	80.5	60
14	16	3|4	Repin1	Q9BWE0-4	JHU19770.B14C16R4	22.5	24.5	34.5	30.5	35	35.5	32.5	29	29	27.5	29.5	30.5	31	34	29	32.5	35	32	36.5	52.5	29	31.5	36	33	29	28	31	34	38	31	35.5	30.5	30	30.5	65	29	31	32	43	37	38	29	40	38	31	29	32.5	31	30.5	33.5	34.5	30	31	58.5	32	129	48.5	25	24.5	29	35	30.5	43	34	38.5	34	28.5	39	31	33.5	48	41
14	17	3|4	DMRT1	Q9Y5R6	JHU19623.B14C17R4	22.5	25	35	31	33.5	38	35.5	28	29.5	28.5	28.5	51	47.5	42	30.5	33.5	35.5	36.5	36.5	41.5	32.5	30	43.5	32.5	36.5	30.5	31	68.5	38	31.5	37.5	31.5	30.5	29.5	109	31.5	35	31.5	54	37	38	33.5	39	37	36.5	30	31.5	37.5	33	37.5	33.5	31.5	31.5	80.5	48.5	135	49.5	24.5	26	26	36.5	32	43	34	41.5	35	28	47.5	33.5	34	45	48.5
14	18	3|4	TLR5	A0A2R8Y7Z4	JHU19864.B14C18R4	23.5	24.5	33.5	35.5	32.5	34	32	32	31.5	30.5	29	31	34.5	38	35	34	42	31	40	41.5	29.5	34.5	35	30	29.5	34	31	37	41.5	31	41	32.5	31	33.5	87	29.5	31	34.5	58.5	37.5	100	33	38.5	36.5	30.5	30.5	31.5	33.5	33.5	35.5	34	30.5	31	60	32.5	136.5	49.5	25	25.5	30	34.5	32.5	45	36	47	38.5	29	48	35.5	39	50	39
14	19	3|4	MNT	Q99583	JHU19752.B14C19R4	23	25	35.5	34	37.5	41.5	31.5	29.5	31.5	34	33	33	39	36	30.5	30.5	39	35.5	40	41.5	41.5	31.5	43.5	31.5	36	32.5	31	35	41.5	32	38	31	32.5	31	79.5	31.5	31.5	32	48.5	48	43.5	34.5	43	39.5	30	32.5	37	34	33	34	36.5	33	32	74	42	172.5	56.5	25	25.5	204.5	39	31	39	31.5	54	40	38	44	38	32.5	49	47.5
14	21	3|4	ZBTB21	Q9ULJ3	JHU19877.B14C21R4	22.5	25.5	30.5	31.5	31	34	30.5	28	27.5	27.5	29	29	35	33.5	31	32.5	38	30.5	33	37.5	31.5	29.5	32.5	30.5	31.5	31.5	32	33	35	30.5	35	31	30	30	59	31.5	30	31.5	41.5	33	40.5	31	31	33.5	29.5	29.5	32.5	31	29	32	31.5	31	30.5	48.5	31.5	83.5	45	26	25	28.5	32.5	31.5	37	31	33	33.5	26	35	28.5	30.5	39.5	43
14	22	3|4	DMRT1	Q9Y5R6	JHU19623.B14C22R4	22	24	33.5	30	29.5	33.5	30	28.5	28	28	28	28.5	36	35	29.5	32.5	35.5	30.5	34.5	39.5	29	32	34	30	28.5	30	30.5	32.5	33.5	30.5	34.5	30.5	32.5	29.5	86	29.5	31	32	41.5	33.5	34.5	29	35	34	31	29	32	34	29.5	32.5	32	31.5	31	61	33	100.5	45.5	27	24.5	27	31	32	40	32	38.5	34	28.5	42.5	30	31	42	44
14	24	3|4	Q3zb72	NA	JHU19701.B14C24R4	22	25	39	33	41	36	30.5	28.5	30	29.5	29.5	30	40	32.5	31.5	31.5	44	35.5	36	44	29.5	33	36.5	30.5	32.5	29.5	31	41.5	78.5	33	34	31	33.5	31.5	124.5	30.5	33.5	31	50	34.5	40.5	32	41.5	35.5	30.5	29	35.5	33.5	31.5	32	31.5	32.5	31.5	67.5	32.5	173	58.5	25.5	25.5	32.5	32	30.5	48.5	34	47	36	27.5	48	40.5	40.5	51	47
14	25	3|4	CARM1	Q86X55-1	JHU19706.B14C25R4	22.5	25	56	34.5	47.5	72	41.5	40	39	41.5	30.5	39.5	65.5	39	36.5	51	122.5	39.5	83	122.5	34	46	63.5	37.5	60.5	35	34.5	44.5	96.5	36.5	60.5	32	42	34	434.5	33.5	54.5	38	184	38	47.5	34	123.5	70	35	31.5	35	47.5	41	42	33.5	33	34.5	279	39	889.5	166.5	31	31.5	38	49.5	34.5	130.5	45.5	129	58.5	31	150.5	69.5	69.5	216.5	498
14	27	3|4	SOX21	Q9Y651	JHU19684.B14C27R4	22.5	24.5	36	32.5	31	32	32	77.5	31.5	29.5	31	30.5	32.5	32.5	29	35	38.5	31.5	35	49	30	34	32.5	33	28	34.5	30.5	34.5	35	34.5	35	29.5	29.5	30	70	29.5	32.5	32.5	54.5	32	35	30.5	46.5	33	34	33	35	31	31	34	32.5	34.5	31.5	73	35	158	37.5	26	24.5	27	32.5	36.5	45.5	33.5	40	34	25.5	50	35	35.5	52	39.5
14	28	3|4	Wiz	A0A669KBG4	JHU19866.B14C28R4	22.5	24	30.5	31	29	31	29	27.5	27.5	28.5	28.5	30	30.5	33	31.5	29.5	36	30.5	31.5	32.5	29	30	34	29.5	29.5	29.5	31	34	33	30.5	35.5	30.5	30.5	29.5	55	31	30.5	31.5	35	33.5	35	29.5	32	32.5	29	28.5	31	29	29.5	31	32	30	32	51	31.5	61.5	35.5	24.5	25	27	33.5	31	35	33.5	32	32.5	26	32	31	32	42.5	38
14	29	3|4	ZBTB47	A0A7P0T820	JHU19657.B14C29R4	21.5	26	30.5	29.5	30	33	31.5	30	30	28.5	29.5	29.5	34	33	31	30.5	40	30	32.5	37	28.5	31	31	29.5	28.5	29.5	30	33	34	30.5	33	30	31.5	30	66.5	29	30.5	30.5	36	31.5	35	30	34.5	31.5	29.5	29	32.5	29.5	31.5	32	33.5	30.5	31	58.5	31.5	100	39.5	25	25.5	30	32	30.5	38.5	31.5	35	33	27	33	32	29	36.5	35.5
14	30	3|4	Bicc1	Q9H694	JHU19798.B14C30R4	22.5	24.5	32	28.5	30	33.5	30.5	30	28	28	30	30	34	31	28.5	29	37	32	31.5	35.5	29.5	33	40	29.5	31	31	32	31.5	32.5	31	32.5	30.5	32	31	79	29	31.5	31	43.5	32	35.5	31.5	35	31.5	30.5	29	33	33	29.5	31	32	30.5	31.5	57	31	104	39.5	26.5	25.5	26	33	33	36	33	40	34	28	34	30	35.5	37	38
14	1	5|6	REL	Q04864-2	JHU19769.B14C1R6	21	23	31.5	28.5	31	32	31	34	28.5	29.5	28	31	37	30	30	33	42.5	31	37	40.5	31	30.5	35.5	31.5	32.5	30	30	32.5	32	30	39	30	30	30	117.5	30.5	32.5	34	54.5	31.5	39.5	30.5	38.5	33.5	31	28.5	30	32	30.5	33.5	32	30.5	31	76	32.5	189.5	46.5	25	24	26.5	35.5	30	41	34.5	42	33	27	39.5	32	33.5	49.5	53.5
14	4	5|6	CPEB2	Q7Z5Q1-4	JHU19711.B14C4R6	21.5	24.5	31.5	29.5	39.5	58	36.5	45	33	32	28.5	31.5	38.5	35	39.5	38	45	35.5	54.5	54	32	38	40.5	31	32	30	30.5	39	68.5	32.5	40	31	35	33	136.5	32	36.5	34	82	39	46	32	43.5	49	33.5	29.5	37	34	31	32.5	35.5	33	33	136.5	34	246.5	105	26	25.5	31.5	44	32	92	42.5	91	50	29.5	136.5	57.5	64.5	85.5	83.5
14	6	5|6	Mbd4	O95243	JHU19750.B14C6R6	22	23.5	30.5	29.5	32	37	31	46.5	32	33	28.5	31.5	38	30	30	32.5	37	30	38.5	48	29	31.5	40	29.5	83.5	30.5	29.5	34.5	40	33	39.5	30.5	34	31	82	30	31	31.5	58	35	40.5	30.5	39.5	36.5	32.5	30.5	32.5	33.5	31	32.5	32.5	30.5	31.5	73.5	31.5	147.5	48	25.5	26.5	28.5	39.5	31.5	44	36.5	46	37	26.5	47	36	39	53.5	50
14	8	5|6	FOXC2	Q99958	JHU19731.B14C8R6	21.5	25	29	32.5	30.5	34.5	30	30	28	28	28	29	35.5	29.5	31	31	44.5	30	36	40	28	30	31	30.5	30	29.5	29.5	33.5	35	30	38	29.5	31.5	30.5	72	29	32.5	30.5	54	32.5	37	29	33	32	32	29.5	30.5	32	32.5	31	31	29.5	31	63.5	31	115	42.5	25	24.5	28	35.5	30.5	44	34	41	32.5	27.5	36.5	32	32	45	43.5
14	9	5|6	FOXC2	Q99958	JHU19731.B14C9R6	22	23.5	35	37	39.5	43.5	793.5	292.5	34	35.5	32	36	47.5	34	38.5	46	61.5	34	63.5	79.5	34.5	40.5	211	91.5	34.5	33.5	32	44.5	61	35.5	44.5	30	35.5	37	192	33.5	35.5	34.5	74	187	46	34.5	45	51.5	37	34	33.5	44.5	36.5	41	35.5	37	34	101.5	37.5	205.5	80	26	28.5	36	41.5	34	65.5	43	79	47.5	31	111	53.5	69.5	170	80.5
14	10	5|6	NR3C2	P08235-4	JHU19832.B14C10R6	21.5	23	32	31.5	32	34	28.5	29	27.5	27.5	29.5	30	32.5	30.5	30	29.5	40	30.5	30.5	36.5	28.5	30.5	31.5	31.5	28.5	31	30	32	31.5	30.5	35.5	30.5	29.5	30.5	55.5	31	30	30.5	42	32.5	42.5	30.5	32.5	32	29.5	29.5	32	33.5	31	32	30	32	31	56.5	31.5	71	41	25.5	25	26.5	31.5	31	35.5	33	37	29	27	34.5	28	29	37	36
14	13	5|6	SMARCC1	Q92922	JHU19854.B14C13R6	22	25.5	38	33.5	45	43	47.5	52.5	34.5	40	28	36	43	36.5	87.5	57	174.5	37.5	71.5	50	39.5	47.5	58.5	58	47.5	47.5	42.5	37	47.5	46	43.5	30	43.5	57.5	151	33.5	42.5	36.5	57.5	46	42	38.5	42	38	34	36.5	57	38	48	102.5	37.5	38.5	37.5	76.5	38.5	179.5	67	26.5	76.5	42	96.5	32.5	74.5	45.5	307	162.5	30	62.5	41	69.5	104	95
14	14	5|6	FOXC2	Q99958	JHU19731.B14C14R6	22.5	25	32	33	38	37.5	35	31.5	29	30	28.5	34.5	37.5	34	30.5	33	37	32.5	53	52	33	37.5	42	30.5	33.5	31	31	38.5	52.5	31.5	40	30.5	32	32.5	112	29	32.5	31.5	67.5	35	40	30.5	43.5	36.5	30	30	30.5	37	33	35	34.5	30.5	33	70.5	35.5	167	57.5	25.5	25	32	35	30.5	51.5	37	57	34.5	27.5	46	40.5	39.5	56.5	48.5
14	16	5|6	DAZ2	Q13117-3	JHU19714.B14C16R6	22	24	36	33	44.5	38.5	34	36	32	29	29	31.5	37	39.5	33	35.5	47	38.5	44.5	52.5	32.5	36	44	33.5	30	31.5	30.5	40	91.5	33	41.5	30.5	31.5	31.5	105.5	33.5	49.5	31.5	59	35.5	46	32	41	42	32	29	34	37	30.5	32	32	35.5	32.5	77.5	31.5	174.5	49	28	29	32	39	30.5	47.5	41	52	42	28.5	57	35.5	38	55.5	45
14	17	5|6	BNC1	Q01954	JHU19612.B14C17R6	22	24.5	33.5	30	31.5	36	31.5	33	28.5	27.5	29	29	34	30	30.5	35.5	40	33.5	33	46.5	30	32	32.5	30	28.5	30.5	31.5	33	41	32.5	35.5	29.5	32.5	29.5	93.5	30	30.5	30	55	33	39.5	31.5	34	32.5	31	28.5	30	31.5	31.5	33.5	33.5	31	32	60.5	33.5	143.5	49.5	27.5	26.5	31	36	30.5	41.5	35.5	44	38.5	26	42	34	29.5	44	42
14	18	5|6	SALL4	Q9UJQ4	JHU19847.B14C18R6	22	23.5	30.5	32	30.5	33	30	28.5	29	29.5	28.5	28.5	31.5	32	31.5	32	34	31.5	32	30	30.5	30	32.5	30	28	30	30	31	29.5	31.5	35.5	30	30.5	31	50.5	28.5	31.5	30.5	37.5	31.5	38.5	29.5	29.5	34.5	30.5	29	30.5	32.5	32	31.5	30.5	31.5	31	50	32.5	54.5	36	25.5	26.5	27.5	34	32.5	31.5	35	35.5	31	27.5	34.5	33	27.5	34	32
14	19	5|6	NPAS1	Q99742	JHU19756.B14C19R6	22	24.5	37.5	35.5	72	43.5	36.5	33	33.5	31	31.5	33.5	45	40.5	32.5	42.5	67	54.5	47.5	76.5	35.5	34.5	44.5	34.5	32.5	30.5	30	56	224.5	30.5	39	31.5	37	32	167.5	30.5	36.5	35.5	85.5	58.5	42.5	30.5	62	45.5	31	30.5	34	38	38	32.5	34	34	31	107.5	35	312.5	87	30	25.5	28	41	31.5	73	41	88.5	41	32.5	94.5	71	64.5	109	67.5
14	21	5|6	GLI1	P08151	JHU19811.B14C21R6	22	24	31	29.5	31.5	33.5	29	29	28	28	29	27.5	30.5	31.5	30.5	30	38	31	33	34	30	32	33	30.5	29.5	29	30.5	32.5	32.5	30	33	31	29	29	61	29	32.5	30.5	41	32	41	29.5	32	33.5	29.5	31	34.5	31	31.5	31.5	31	31	30	48.5	32	71.5	41	24.5	24.5	28.5	36	30.5	34	34.5	37	30	27.5	39.5	28.5	28	42.5	35.5
14	22	5|6	BNC1	Q01954	JHU19612.B14C22R6	22	24	32.5	37	87.5	41.5	35.5	34.5	34	34	30.5	34	40	39.5	34.5	42.5	45.5	69	45	84	41	38	47	32.5	35	33	31	59	342.5	33	37	31	34.5	33.5	191	36	38.5	31	71.5	35.5	46.5	33	46.5	44.5	32.5	30	35	38	33	40	34.5	32.5	32.5	95.5	33	236.5	80	31	28.5	34.5	45	32	83.5	43.5	63.5	42	30	89	46	45.5	85	68
14	24	5|6	Repin1	Q9BWE0-4	JHU19770.B14C24R6	22	25	32	29	32.5	38	32	31.5	32.5	32.5	28	37	44.5	32	33	37	53.5	33	44.5	44.5	29.5	33	42.5	32.5	32.5	30.5	31	35	40	31.5	35.5	31.5	31	29.5	99	30.5	30	33.5	53.5	38.5	39.5	31.5	38.5	34	30.5	31.5	32.5	37	34.5	37	31.5	34.5	31	85.5	34	187	65	24	27	27	38.5	30.5	48	36.5	46	41	27.5	55.5	38	38	67	52
14	27	5|6	ZNF362	Q5T0B9	JHU19633.B14C27R6	22.5	24	30.5	29	30	34.5	30	28.5	28.5	28.5	29	29	33.5	32.5	28.5	30.5	35	31.5	36.5	36	28	30.5	32	30	28.5	30.5	30	32.5	31.5	30	32	30.5	31	29.5	59.5	30	30	31.5	43.5	31	37.5	31	34.5	30.5	29.5	29	31.5	31	32	32	34.5	34	31.5	54	32.5	123.5	42.5	25	25	26.5	35	32	39	32.5	38	36	26	34.5	27	31.5	42.5	36
14	28	5|6	HLTF	A0A0C4DGA6	JHU19853.B14C28R6	22	24	34.5	31.5	30.5	33.5	31.5	34	28	27.5	29	29.5	33.5	30	29.5	31	41.5	31	32.5	35	29.5	30	30	30	29.5	29	33.5	37	31.5	31	38.5	30.5	30.5	30	65.5	29.5	30.5	31	40	31.5	37	31	30	34.5	30	29.5	32	35	32	31	32	31	30.5	42.5	31	73	40	38	24.5	29	35	31.5	33.5	37.5	38.5	31	26	37.5	27	31	36.5	37.5
14	29	5|6	FOXC2	Q99958	JHU19731.B14C29R6	22	24	35	31.5	36	40	394.5	237	33	29.5	31	30	40	36	31.5	37	44.5	31.5	45.5	58	34.5	32.5	67.5	45	30	34.5	32.5	39.5	40	31	41	31	34	32.5	132	29	35	32.5	56	78.5	45.5	29.5	42.5	36.5	30.5	32.5	33.5	37.5	35	37	32	34.5	32	90.5	32.5	199.5	59.5	26	25.5	30.5	35.5	33	56.5	37.5	49	39.5	27	59	46.5	43	66.5	44.5
14	30	5|6	RIN3	Q6NSK7	JHU19845.B14C30R6	21.5	24.5	36.5	42	39.5	46	48.5	32	31	35.5	28	31	42	35.5	50	38.5	892	33.5	59	71	96	39	111	41.5	33	30.5	36.5	57.5	39	45.5	56	32.5	33.5	30.5	121.5	48.5	33.5	86	61	57.5	50	30	86	44	36.5	38	42.5	36	57.5	104	44	35	81	94	43.5	275	111	29.5	29	32.5	37.5	40	78.5	44.5	43	37.5	27.5	108.5	45	71.5	67	70.5
14	31	5|6	RBL2	Q08999	JHU19841.B14C31R6	22	24.5	31	30	34	35	28.5	28.5	29	27.5	29.5	29	32.5	34.5	31	45.5	38.5	31.5	37	39	29	30.5	35	31	28.5	29.5	30.5	37	41.5	32	37.5	32	33	30	91	29.5	30.5	31	52.5	31.5	40	33.5	38.5	35.5	30.5	29	31	33	33	33	34.5	31.5	30.5	63.5	32	129	47	26.5	25.5	27	36	30.5	41.5	37	44	33	26.5	46	36	34	47.5	47
14	32	5|6	ZNF362	Q5T0B9	JHU19633.B14C32R6	22	25.5	31	33	34	32.5	38.5	32	29.5	29	31.5	33.5	47	41.5	30.5	34.5	41.5	32	35.5	42	33	33	42	30	38	33.5	34.5	75.5	44.5	35	37.5	31.5	30.5	31	133.5	29	34.5	31	45	33	40	30	38	38	41.5	29	34.5	40.5	36.5	40	37	31.5	31.5	67	48.5	116.5	40	26.5	26.5	26.5	35	32	41	38	42	38.5	27.5	40	35	39	52.5	48
14	1	7|8	MCRS1	Q96EZ8	JHU08019.B14C1R8	22	26	37.5	30.5	37	37	33	32	29.5	27.5	29.5	27.5	36.5	32.5	30.5	32	46.5	31	37.5	56.5	30	33.5	35	31	33	30.5	30	38.5	56.5	31.5	36	31	30	31.5	106.5	30	30.5	33.5	61.5	32	42	33	43	32.5	28.5	28.5	31.5	30.5	30	32.5	35	32.5	31	78.5	33.5	184.5	47.5	24.5	24.5	26	34	31	45.5	38.5	45.5	37	27.5	43.5	34	34.5	50	46
14	2	7|8	ZNF746	Q6NUN9-2	JHU29101.B14C2R8	21.5	25	36.5	31.5	33	38.5	34.5	34.5	33.5	30	28.5	28	37.5	30.5	30	37	37.5	31.5	38.5	45	31.5	32	33.5	30.5	30	31	30.5	35.5	36.5	31.5	36	37.5	33	32.5	88.5	32	36	33	58.5	37.5	38.5	30.5	35	40	30	30.5	32.5	32	32	34	33.5	31	32	65.5	33.5	181	49	23.5	28	29	34.5	30	42	37.5	50.5	40.5	26	50.5	33.5	37	55.5	44
14	3	7|8	CNOT4	O95628-2	JHU19888.B14C3R8	21.5	25.5	57	36.5	74.5	54.5	36.5	38	34	36.5	29.5	35.5	55	34	35	64.5	67.5	43.5	55.5	108.5	38	38.5	64.5	34.5	39	32.5	29.5	74.5	189.5	32	39.5	32	39	35	218.5	34	42.5	36.5	97	38	40.5	35	60.5	59.5	31	30	31	33	35.5	34.5	34	31	31	156	35	383	116	27.5	28	35	46	31.5	92	40.5	98.5	47.5	31.5	159.5	79	68.5	153	126.5
14	4	7|8	NKAIN4	Q8IVV8	JHU07309.B14C4R8	21.5	24.5	41	31.5	34.5	38	29.5	29.5	28	32	30	30	41	29.5	30.5	36.5	46	32	38	50	32	35	34.5	34	31	30	29.5	36.5	61.5	31.5	40.5	30.5	34	31	125	30.5	30.5	31.5	65	31	41.5	31.5	41	37.5	29	28.5	32	32	33.5	32.5	32	32	31	95	32	247	50.5	26	28	30	39	31	54.5	36.5	50.5	33	29	53	44.5	43.5	78.5	58
14	6	7|8	YWHAQ	P27348	JHU07389.B14C6R8	23	23.5	68.5	31	36	83	47	46.5	47	49	30.5	31	70.5	35	38	57.5	124	35	74	150	42	205	167.5	43.5	54	33.5	45	42	43	36.5	63.5	38	43	37	304.5	39.5	36	41	146.5	49.5	47	32.5	106.5	51.5	34.5	35	33.5	47.5	40.5	36	36.5	36	32.5	317.5	42.5	802	203	44.5	30.5	40.5	59.5	35	127.5	51.5	178.5	57.5	33	139.5	60	91.5	183.5	279
14	7	7|8	BTN3A3	O00478	JHU13989.B14C7R8	22.5	23.5	40.5	32.5	38	33	30.5	29.5	28.5	32	29	30	39.5	30.5	34.5	35.5	48	36.5	36	65	31.5	36.5	39.5	31	34	28.5	29	43	68	31	37	30	30.5	30.5	129.5	31	34.5	34.5	68	34	37.5	30.5	40.5	36	29	31	33.5	34.5	30	33	35	31	30.5	76.5	31	211	59	27	24.5	34	37.5	34	53	35	60.5	37.5	29	70	45	40	63	55
14	8	7|8	EVI2B	Q9BRW1	JHU02049.B14C8R8	22.5	23.5	48	30	38.5	60.5	30	29.5	31	30.5	29	30	47.5	31.5	28.5	45.5	54	30.5	44.5	103	29.5	34	40	34	36.5	30.5	30	46.5	50	31	41.5	29.5	36.5	30.5	276.5	29.5	31	31.5	96	34	37.5	31.5	62.5	57	29	29	29	31.5	34	33.5	33	33.5	31.5	122.5	32.5	445	124	27	26	33	41	31.5	81.5	38.5	104	35	27.5	185.5	299.5	103	178	90.5
14	9	7|8	AICDA	Q9GZX7	JHU02114.B14C9R8	21.5	24	38.5	55	173.5	46	32	32	30.5	33.5	29	30.5	43	40	31.5	37	47	201.5	45	120.5	40	38	59.5	32	39	30.5	32	79.5	399	31.5	36.5	32.5	35.5	31.5	407	33	33.5	33.5	74.5	38	46.5	32	59	55	28.5	30	30.5	34	31	41.5	34.5	36	30.5	99.5	33	212	70	25.5	25.5	33.5	39.5	33	152	45	124	38	28.5	68	47	41.5	82.5	55.5
14	10	7|8	JUNB	P17275	JHU13061.B14C10R8	22	24.5	33.5	32	35.5	35.5	33	33	29.5	32.5	28.5	31.5	39.5	32.5	29	36	47.5	30.5	38	45.5	31	36.5	37	31	33	30.5	29.5	50.5	36	30.5	39	30.5	37.5	44.5	111	49	34	31.5	53	33.5	37.5	33	38	33.5	28	31.5	37.5	32.5	31.5	416.5	41	31.5	33.5	77.5	35	144	50.5	29.5	26.5	31.5	35.5	32	52	36	66.5	39.5	37	67	32	39	54	49.5
14	11	7|8	KIF2C	Q99661	JHU08014.B14C11R8	22	26	56	35	45.5	50	35.5	42	40	35.5	30	31	48.5	40	34.5	64.5	73.5	34	75	104	34	44.5	52	38.5	164	36	34.5	47.5	69.5	32	56	35.5	41	34	272	32	43.5	40.5	120	50.5	48	36	58.5	42.5	32.5	30	37	38	39	141	39.5	35	32	168	32	447	121	38	27	36.5	48	35.5	83.5	44	119	54	29.5	102	55	60.5	109	138.5
14	12	7|8	ZNF202	O95125	JHU19968.B14C12R8	22	22.5	34	32	29.5	34.5	31	31.5	32	27.5	29	28	32.5	30.5	29	33	41	30.5	45	40	29.5	32.5	34.5	30	29	31.5	30.5	32	41	31.5	38	29.5	31.5	32	96	29.5	31.5	30	45	33.5	37	30	37.5	33	31	29	32	34.5	31	32	31.5	31.5	32	69	31	125	52.5	25.5	25.5	30	33.5	30	41.5	34	37.5	35	27	42	33.5	39	45	40
14	13	7|8	ABHD13	Q7L211	JHU14075.B14C13R8	22.5	23.5	36	31.5	34.5	38.5	124	33	28.5	27	30	28.5	34	29.5	31	32.5	43.5	31	38	45.5	29	38	39	30	29	31	31	39	39.5	31	36	31.5	32	30.5	85.5	29.5	30	30	54	33.5	39	29.5	37.5	39	27.5	28.5	31	35	31	30	32.5	33.5	30	80	36	163	58	25	23.5	28	34	31	49	37.5	41.5	32.5	29.5	46	39.5	41	49	46.5
14	14	7|8	UBE2D1	P51668	JHU02105.B14C14R8	22	24	63	35	46	76	37	57.5	43.5	44.5	30	32.5	73	35	289.5	74	145	31.5	69.5	138	38.5	65	86.5	37.5	50	38.5	34.5	53.5	53.5	34.5	49.5	34	45.5	31.5	254	30.5	47	45.5	137	47	50	40	84.5	65.5	34.5	30	34	42.5	48	39.5	37	35.5	36.5	257	42.5	525	183.5	32.5	28	38.5	62.5	38	129	52.5	145.5	56	37	201.5	129	101	187.5	192
14	15	7|8	ZNF184	Q99676	JHU19967.B14C15R8	22	23	32	33.5	32	31	32.5	30.5	29	29.5	29	31.5	35	30	34	33	41.5	31	35.5	41.5	33	33	38.5	34.5	30	31	31.5	38	36	30.5	38.5	30.5	31	33.5	84	32	33	31	50	33.5	38	32.5	39.5	31.5	33	31	30.5	36.5	30.5	33	35	32	31	67.5	31.5	133.5	43	28.5	24	31	38	31.5	38.5	38	39	33.5	26	39.5	36.5	35	44.5	40
14	16	7|8	RELL1	Q8IUW5	JHU07369.B14C16R8	22	22.5	30.5	30	30.5	30.5	30.5	30	28	28	30	28.5	32	29.5	28.5	31	36.5	30.5	31.5	36	30	30.5	33.5	30.5	29	29	29.5	34	30	31	32	30.5	30.5	31.5	57.5	29	30.5	29.5	42	31	39	28.5	37	30.5	29	28.5	30.5	29.5	30.5	30	32	31	30.5	47	31.5	74.5	38	23.5	24.5	26	33	31	39.5	33	37.5	31.5	27	35	32	30	39.5	35
14	17	7|8	RGS4	P49798	JHU02277.B14C17R8	22.5	26.5	74.5	35.5	43	84	40.5	48.5	44	44.5	32.5	32	59	38.5	41	63.5	138.5	36.5	90	118	39.5	48	86	45	65.5	38	33	49.5	46.5	36	68.5	39	51.5	41.5	402.5	39.5	41.5	42.5	164.5	53	45	79	102	59	36.5	32.5	36	54	46.5	47.5	38	48.5	34	309.5	51.5	783	180	45.5	28.5	51.5	55.5	48	102	60.5	128	66.5	44	116.5	62.5	86.5	244	243
14	18	7|8	YB003	NA	JHU13067.B14C18R8	22	24.5	45.5	29.5	31	42	31	33	29.5	31.5	28.5	34.5	49	34	30	40.5	43.5	31	36	45	30	31.5	43	33	30.5	29.5	29.5	41	33.5	34	40.5	31	34.5	31	149	34.5	31	31.5	61	35	40.5	32.5	43.5	42.5	31.5	28.5	34	32	34.5	33.5	33.5	31	31	72.5	31.5	198	57.5	27	27.5	29	45.5	32	45.5	41.5	42.5	38	26.5	94.5	87.5	56.5	108.5	108.5
14	19	7|8	PLAAT5	Q8NE88	JHU08199.B14C19R8	22	24	30	31	31	33.5	29	30	27	28	28.5	27.5	32	30.5	28	30	39	33	34.5	34.5	28.5	30	31	30.5	29.5	28.5	30.5	35	31	30.5	34.5	30	32.5	31.5	54.5	28.5	31.5	30	39	31	35.5	29.5	34	31	28	29.5	30.5	29	30.5	32.5	33	31.5	31.5	51.5	31	93	37.5	23.5	25.5	27.5	33	31.5	39	34	36	31.5	25.5	35.5	29	29.5	35	36
14	20	7|8	FBXL8	Q96CD0	JHU19904.B14C20R8	22	23.5	36.5	32	35.5	35	35.5	31	29	32	30.5	28.5	35	37	28.5	34.5	50	34	37.5	48.5	31.5	33	36	35.5	29.5	29.5	30	38.5	42	32.5	37.5	31	30	31.5	95	31.5	33.5	32	60.5	33.5	40	34	38.5	34	30	30	33.5	32	31	32.5	33.5	31.5	31.5	80	33.5	175	59.5	25	25	29.5	36	32	45.5	38.5	44.5	36	32	43	35.5	37.5	61.5	50
14	21	7|8	PCMT1	P22061-2	JHU14135.B14C21R8	22.5	23	38.5	33.5	32.5	40	30	43.5	29.5	33.5	30.5	31	39	36	37	40.5	57	30.5	42.5	47	29.5	52	56	35.5	36.5	35.5	30.5	42	43.5	33.5	39	34	33	35	92	29.5	37.5	77.5	55	37.5	41	36.5	43.5	41.5	34.5	30	33.5	30.5	32	38	32.5	32.5	32	74	40.5	147	62	32.5	27	34.5	41	32.5	66	36	60.5	37	33.5	72.5	64.5	47.5	64	66
14	22	7|8	PPIA	P62937	JHU02083.B14C22R8	22	25	32.5	32.5	31.5	34.5	39.5	33.5	28	30	30	29	31	30	29	54	38	49	36.5	45	35	90	56	32.5	29	33	31	35.5	32	32	33	108	29	34	76	28.5	40	33	45	33	43.5	29.5	38	30	29	30	33.5	33	30	32	32	31.5	31.5	64	33.5	106	37.5	27.5	24.5	28.5	38	32.5	42	35.5	37.5	34.5	30.5	35.5	46.5	30.5	41.5	43
14	24	7|8	BCKDHB	P21953	JHU07303.B14C24R8	23	23	40.5	32	66	41.5	31	29	30	29	29.5	35.5	45	33.5	29	42.5	50.5	41.5	43.5	70	32	37.5	40.5	34	31.5	29.5	30	48.5	221.5	32	37.5	31.5	29.5	34	155.5	31	35	33.5	69	33	40	32	58	49.5	30.5	29	30	35	31.5	34.5	32	31	34.5	125	31	271.5	63	24.5	28	26.5	40	32.5	64.5	40.5	58.5	44.5	29	62.5	44.5	46.5	71.5	66
14	25	7|8	IL3RA	P26951	JHU08872.B14C25R8	22.5	24	39.5	33.5	32.5	38.5	30	30	30.5	30.5	29	33.5	40	31	29	36	34.5	31	39	43	30.5	33.5	34	30.5	30	29.5	29.5	39.5	34	31	39.5	30.5	29.5	34.5	112.5	30	30.5	31	51.5	36	39	31	39	38.5	32	31	33	29	35.5	31	32.5	30.5	31	71	30.5	197.5	44	24	27.5	27	44.5	31	39	40	40.5	30	25	63.5	58.5	40	100.5	103
14	26	7|8	ZBTB20	Q9HC78	JHU19958.B14C26R8	22	25	38	33	34	38	31	73.5	31.5	29.5	28.5	37	35.5	31	30.5	38	44.5	35	43	54	33.5	34	32.5	30.5	30	29	31	37	47.5	31.5	36	31.5	32	33	103	30	35	31	68.5	33	36	32	42	38.5	29.5	29.5	31	31.5	34	32	33.5	34	31	85	34	181	50.5	28	27.5	25.5	41.5	30	50	38.5	51.5	34	29	50	41.5	36.5	52	53
14	27	7|8	BAD	Q92934	JHU02210.B14C27R8	22	26.5	54.5	31	33.5	66	36.5	37.5	35.5	35	31.5	32.5	50	35	33.5	47.5	57	33.5	46	88.5	32	348.5	48.5	70	42.5	34.5	30	46	44	32.5	37.5	33.5	38.5	38.5	197.5	35	37	35.5	104	64	38	34	65.5	47	39.5	28.5	32	44.5	39	36.5	37.5	38.5	32	187.5	33.5	597	125	31.5	30	43.5	49.5	36	125.5	46.5	108.5	55	30.5	162.5	93.5	87.5	157	128.5
14	28	7|8	PSMD14	O00487	JHU13187.B14C28R8	21.5	23	37.5	35.5	52	46.5	31.5	34.5	34.5	32.5	29	35.5	44	33	35	45.5	68.5	39.5	47.5	69	32.5	49	51	31.5	39	31.5	30	50.5	163.5	34.5	39.5	31.5	38	34	166	31.5	44	36	77	35.5	40	31.5	54	54	30.5	30.5	32.5	38.5	37.5	41	36	33	31.5	140.5	33	306.5	125.5	27.5	28.5	29.5	40.5	32.5	70.5	43	98.5	40.5	30	130	58	61	91	94
14	29	7|8	IP6K2	Q9UHH9-3	JHU02249.B14C29R8	22	22.5	32.5	30.5	32.5	34	28.5	28	29	28	29.5	30	31	30	30	31	35	31	29	40.5	29	30.5	35	30.5	28	30	30.5	34.5	32	33.5	32.5	30.5	30.5	31.5	63	32	32	30	41	32	36.5	29	33.5	30.5	29	28.5	29.5	32	30.5	30.5	31.5	31.5	31	58	31	100	37.5	24.5	25	29	36.5	31	40.5	33	35.5	30.5	27.5	37	33	30.5	43.5	36
14	30	7|8	FAS	P25445-3	JHU13047.B14C30R8	22.5	23.5	61	36.5	43	73	39.5	48	37.5	46	32.5	36	61	38.5	35	68.5	99	40	55	137.5	39.5	74	83	41.5	43.5	35	30.5	55	52	34	48	38.5	53	34.5	255	33	38	41.5	144	50	43.5	38.5	88.5	78.5	36	35	36.5	45	46.5	39	40	34	35	269	37.5	596.5	211	34	29	41.5	67	37.5	158.5	56.5	170	69	29	241.5	193.5	152	286.5	177.5
14	31	7|8	RBM39	Q14498-2	JHU14236.B14C31R8	22.5	23.5	33.5	33.5	36	31.5	30.5	35.5	30	29.5	29	29.5	42.5	50	30.5	32	40.5	34.5	42	40.5	30	35.5	32	30.5	31	30.5	30	38.5	30.5	31	36	31	32	31.5	78.5	31.5	33	31.5	45.5	31.5	37	30.5	37	31	28.5	29.5	36	32	30.5	33	32.5	30.5	30.5	63	33	93	42.5	25.5	24.5	33	40.5	33	42	32	42	36	30.5	39.5	32.5	34	54	36
14	32	7|8	SIRT2	Q8IXJ6-2	JHU02093.B14C32R8	23	24	51.5	35	60	64	37	35	37.5	39	30	34	59	38	37.5	103	65	46.5	50.5	124	38	51.5	72.5	37	37	32	36	75.5	165	34	46.5	34	45	34	235.5	32.5	54.5	35	218.5	43.5	44.5	32.5	66.5	72.5	37	31.5	33.5	44.5	47	37.5	35.5	35.5	34.5	243	33.5	734	136.5	34.5	27.5	33.5	62	34.5	104.5	46	123	51	29	180.5	103.5	114	174	108
14	1	9|10	ANGPT1	Q15389-2	JHU08833.B14C1R10	22	26.5	38	32.5	73	40	31	40	32	30.5	32	34	43	43.5	31.5	36.5	44.5	49	47	62.5	32	47	59	36.5	33	35.5	30	39.5	197	31.5	42	30	33.5	32.5	116.5	35	274	38	62	31.5	45.5	34	42.5	43.5	30.5	29	37.5	32.5	30	38	36	34	31.5	89	33	219	65.5	29.5	27	28.5	36.5	33.5	70.5	39.5	63.5	43	30.5	70	45.5	40.5	52.5	50
14	2	9|10	ZBTB16	Q05516	JHU19956.B14C2R10	22.5	24	32	30	32.5	32	31	35	30.5	32	28	31.5	37	31	29.5	36.5	39	31.5	36	49.5	31	34.5	52.5	30.5	32	29.5	29.5	35	34	32	36	31.5	33	31	81	29.5	34	31.5	56.5	30.5	34.5	33	36	35	30.5	44	34	33.5	31.5	34	31.5	31	33.5	82	32.5	165	43.5	26.5	27.5	28.5	37.5	30.5	45	35	49	41	29.5	44	35.5	35	45.5	50.5
14	3	9|10	ZBTB11	O95625	JHU19955.B14C3R10	22	24.5	31	30.5	31	41.5	32.5	34	29	29.5	28.5	30	32	33	28.5	30	40.5	33	35.5	43	29	33.5	34.5	30.5	30.5	30.5	29.5	31	34	31.5	41.5	30.5	33.5	32	78	31	32.5	33	49.5	31	37	30.5	35	34	29.5	30	31	33	31.5	32	32	30.5	30.5	68	33	131	41.5	24.5	24.5	30	39	31.5	46.5	32.5	43.5	34.5	26.5	39	35	34.5	61	37
14	4	9|10	SCD	O00767	JHU07565.B14C4R10	22	23.5	37.5	30.5	31	38.5	30	30.5	31	34.5	30	29	32.5	35	28.5	39	43	31.5	36.5	57.5	30	32	37	32	32	30	29.5	33	37.5	32	37.5	32.5	34	30	138.5	29.5	31.5	32	77.5	32	38.5	33	46	34.5	30	28	31	32	30	32	31.5	31	31.5	107	30.5	247.5	55.5	25	25	29	36.5	30.5	49	32	57	33	26.5	55.5	36	42	55.5	53.5
14	5	9|10	ZBTB16	Q05516	JHU19956.B14C5R10	22	24	29	31	30.5	33.5	29.5	29.5	30	29.5	29	29	32	29	29.5	32	32	31	33	31.5	28	31	34	30.5	29.5	28.5	29	34	31.5	31.5	34.5	30.5	29	32	51.5	29	30.5	31.5	34	31	35.5	30	31	32	29	28.5	31	29.5	29.5	32	32.5	30	31.5	46.5	31	65.5	32	25	24.5	25.5	34.5	31	35.5	32	34	33.5	28.5	35	27.5	30.5	35	33.5
14	6	9|10	TIMP2	P16035	JHU07376.B14C6R10	22.5	25	34.5	32.5	88.5	43.5	29	33.5	34	33.5	31	32	41	38.5	32.5	36	44.5	53.5	48	61	35	33	45.5	30.5	33	31	29.5	48.5	253.5	32	34.5	31.5	33.5	32.5	141.5	30.5	33.5	34	51.5	34.5	42	33	47	41.5	31.5	31	31.5	33	34	37	33.5	34.5	32.5	111	33	250.5	63.5	25	25.5	30.5	39	32.5	60	38	68	35.5	28	82.5	47	41	64.5	60
14	7	9|10	RGCC	Q9H4X1-2	JHU14372.B14C7R10	22	24.5	41.5	35.5	50	40.5	32	38	36.5	39	64	33	46	33	41	59.5	56.5	47	58.5	87	33.5	45	138	35.5	36	32	30.5	58.5	83.5	31.5	39	37	35	37.5	188	31	35	38.5	84.5	33.5	39.5	36.5	51.5	58.5	37.5	37.5	70.5	35	35	33.5	35	31.5	32	135.5	37.5	309	104	25.5	29.5	46.5	56.5	35	96.5	42.5	83.5	47	30.5	119.5	65.5	66	105.5	103
14	8	9|10	EGLN1	Q9GZT9-3	JHU02046.B14C8R10	22	25	33	29.5	32	34	29.5	31	28	28.5	28	27.5	33	29.5	28	32	41.5	31.5	37	44	29	30.5	32.5	30.5	28.5	30	30	32	37.5	30.5	36	32	31	31	83	29	30	32	58	31	33.5	31.5	35	32	31.5	28	31	30	32	32	31	31.5	31	62.5	32.5	132.5	44	24	24.5	28.5	34	31	42.5	33.5	40.5	33	25.5	35.5	32.5	29.5	46.5	35.5
14	9	9|10	MAN1B1	Q9UKM7	JHU02252.B14C9R10	22.5	25	39	31	80.5	37	30.5	40	29.5	28.5	28.5	31	41	38.5	35	37.5	47.5	56.5	43.5	66	31	38.5	49.5	32.5	32	32	32	49.5	208	32.5	39	32.5	30	34	114.5	31	38.5	33	63	33.5	35	33	47	41.5	29.5	35	32.5	33	32	37.5	31	32	32	100.5	34	183	48.5	24.5	25	28.5	36	31.5	56	38	64.5	36	26.5	54	40.5	47	65.5	55
14	10	9|10	POLR1E	Q9GZS1	JHU13477.B14C10R10	22	23.5	28.5	31.5	32	31.5	31	30	29	28.5	29	27	32.5	28.5	28.5	28	38.5	30	32.5	34.5	31.5	31.5	30.5	32	30.5	29	29.5	34.5	30	31	35	30	30	30.5	51	29.5	29.5	30	36.5	33.5	37.5	32.5	32	30.5	29	28	31.5	31	29.5	31	31.5	31	30	46	32	76	35	24.5	24	26.5	31.5	31.5	35	32	36.5	36	27.5	36	28.5	31.5	37	36
14	11	9|10	CSHL1	Q14406-4	JHU08851.B14C11R10	22	24.5	34.5	34	67	39	30	33.5	34.5	31.5	29	33	42.5	34.5	30	38	48.5	42	53	59	31	36.5	53.5	31	33	30	30	46	139	32	36	31.5	32	33.5	123.5	30	77	34.5	62	39	41	30	43	38.5	30	31	33.5	34.5	32.5	35	31	33.5	33.5	92	35.5	243.5	72.5	26	26.5	29.5	39	32	57.5	38.5	75	37	29	64	42	44.5	57	45.5
14	12	9|10	Q6nv61	NA	JHU19938.B14C12R10	22.5	26.5	64	36.5	45.5	68.5	41	54	40	40.5	34	36	78	46	45.5	43.5	100	37.5	70	131	38	48	60.5	38.5	39.5	115	39	57.5	93	34	283.5	39.5	42.5	38	291	58	122	45.5	148.5	60.5	40.5	36.5	94	58	35	33.5	38.5	43	45.5	44.5	69	38.5	38	270.5	40	559	174.5	30	27.5	39.5	55.5	38.5	118.5	60	155	63	32.5	155.5	122	84.5	189	117
14	13	9|10	LINC02872	A2RU37	JHU14390.B14C13R10	22	24	39	33	32	48	31	31	33	34	28.5	28	39.5	32	29	35	52	30.5	42	54	30.5	33	37	32	31.5	30	30.5	40	39.5	31	37	31	35	31	107	31.5	38	33.5	70.5	36	38.5	29.5	48.5	43.5	29.5	29	31.5	31	36.5	33	33.5	31.5	34	132	34	237	113	24.5	25	33	37.5	31	84.5	38.5	86.5	44.5	28	123	68	70.5	80.5	79
14	14	9|10	EID1	Q9Y6B2	JHU02047.B14C14R10	23	25	60	37	60.5	49	31.5	31	31.5	37	30.5	36.5	43	52.5	42	56.5	73	52.5	106.5	127	36.5	47	61	32.5	36.5	30.5	30	49.5	153.5	33.5	42.5	33.5	39.5	44	208.5	31.5	36.5	39	116	49.5	38.5	42.5	81	58.5	31	30	34	40.5	37.5	40.5	34	32.5	34.5	176	33	400	108.5	28	25	33.5	44	37	109	38	103	45.5	37.5	137	71	71.5	165	92.5
14	15	9|10	CLOCK	Q3ZCT4	JHU19800.B14C15R10	22.5	23	37	32	38	36.5	31	33.5	28.5	28	28.5	28.5	35.5	31.5	30.5	35	47.5	32.5	40.5	57.5	29.5	35	36.5	29.5	31.5	29.5	30.5	39.5	47.5	31.5	36	33	30	30.5	134.5	30.5	34.5	33	69	34	37	31.5	38.5	38.5	30	30	34	35	30.5	36	33	32	31	97.5	34.5	215	48.5	25	25.5	27.5	38.5	33	58	34	52.5	40	29	52	37	40	89.5	47.5
14	16	9|10	CCBE1	Q6UXH8-3	JHU07312.B14C16R10	22.5	24	38	31.5	31	34	31.5	32	29.5	30.5	29	28	39	30	29	36	40	30.5	35.5	68	28.5	30.5	39.5	30	30.5	29.5	30	39.5	42.5	30.5	35.5	30.5	32	31	98	32	33.5	32.5	51	37.5	37	31	42	36	32	29.5	33	31.5	33.5	37.5	30.5	30	31	102	32.5	194	48.5	27	25	28.5	39	32	65	33.5	47	41	27	42	35	36	48	44
14	17	9|10	FIS1	Q9Y3D6	JHU02340.B14C17R10	23	27	118.5	42.5	49	114	38	79	57	79	39	45	98.5	46	55	557	179.5	39.5	125.5	215	45	99.5	164	47	67	41.5	41	60.5	52	39	85.5	53	71.5	40.5	726	38.5	53	54.5	352.5	59	53	43	131.5	94	46	37.5	41	70.5	69	51.5	233.5	47.5	43	555	65	1846	410.5	59.5	36.5	62	97.5	83	211	76	311	95.5	36	355.5	152.5	145.5	487	468.5
14	19	9|10	USP4	Q13107	JHU09017.B14C19R10	24	25.5	41.5	61	68.5	51	34.5	69.5	108.5	100	43	37.5	273.5	46.5	36	43	51.5	48	54	58.5	38	63	76	47.5	41.5	46.5	94	66	163	40	41	44	68	37.5	109	35	59.5	37	63.5	43	52.5	38	56.5	47.5	50.5	44	46	38.5	73	65	54.5	45.5	32	83.5	41.5	228	74.5	34.5	33.5	62.5	61	38.5	69	47.5	92.5	55	36	118	75	94	85.5	71.5
14	20	9|10	SAMD4B	Q5PRF9	JHU19937.B14C20R10	23	36.5	73.5	40	81.5	61	37.5	74.5	39	41.5	85.5	36.5	56	45.5	43.5	42	78	43.5	96	136	41	51.5	81	41	38.5	36	35.5	57	171.5	37.5	51.5	38	42.5	40.5	264.5	35	39	52	148	59.5	49	37.5	80.5	72	37.5	36.5	40.5	42	45	48.5	39.5	41	39.5	180.5	42	500	167	47.5	33	39.5	57	52	122	46.5	130.5	77.5	33.5	153.5	83	95	221.5	176.5
14	21	9|10	GLRX	P35754	JHU14547.B14C21R10	22.5	24	34	30	34	32.5	34	34.5	34	30	31	30.5	30.5	34	31.5	36	40	30.5	32	40.5	35.5	36	55.5	35	32.5	30.5	30	35.5	37.5	31.5	37	36	30.5	31.5	62	31.5	34	35.5	48	35	37.5	31.5	37.5	32.5	29	30.5	32.5	37.5	31	31.5	33	32.5	31.5	59	34	86	40.5	27	25.5	33.5	35.5	35	45	32	39.5	37	28.5	40	34.5	32	40.5	39.5
14	22	9|10	BRCC3	P46736	JHU02027.B14C22R10	22	25.5	38	34.5	181	37	30	31	30	32	28.5	32	51	48	30	38	50	91	51.5	88.5	42	36.5	57.5	33.5	37	30	32.5	91	602	30.5	40.5	39	34	33	156.5	28.5	34	36	98.5	32.5	48	32.5	51.5	43.5	30	28	32.5	37	32	40	32	35	30.5	98	33	245	58	24.5	26	33.5	38.5	34.5	65	36.5	96	39.5	29	53	47	38.5	84.5	49.5
14	24	9|10	CMTR2	Q8IYT2	JHU07517.B14C24R10	22.5	25.5	34	30	40.5	32.5	30	32	31	34	28.5	28.5	31	30	31.5	33	40	34.5	36	43.5	28.5	31	38	30	32	30	30	40	57	30.5	34.5	30	31	30.5	64	28	32	34	48	32	39.5	30.5	41.5	33	30	28.5	31	31.5	31.5	31.5	33	30.5	31	76.5	34	164	50	25	27	29	36.5	33	46.5	31	39.5	34.5	28	38.5	36.5	33	47	41.5
14	25	9|10	SSX4B	O60224	JHU09102.B14C25R10	23	30	68	47.5	79	89	33.5	100	43	54.5	39.5	38	51.5	49.5	39.5	59.5	86	49	84.5	140.5	49	55.5	99	41	87.5	39	37.5	75.5	118	37.5	57.5	40	41	38.5	236	35	42	114	114	47.5	45.5	37.5	74.5	54.5	47.5	42	41.5	47	43.5	48	42	40	42	241	40	464.5	200.5	34.5	31	46.5	67.5	44.5	157.5	49.5	151	75.5	40	221.5	108.5	593.5	234	629.5
14	26	9|10	NUFIP2	Q7Z417	JHU19925.B14C26R10	22.5	24.5	37	33.5	35.5	35	30	37	29.5	33	31	31.5	36.5	29	34.5	38	57	33	44	49	31.5	36.5	37	32.5	33.5	32	32.5	36.5	38.5	31.5	37	30.5	33	32.5	129.5	29.5	32	35.5	72	37.5	38	30	45.5	35	31.5	29.5	33	33.5	32.5	39	39.5	32.5	31	85.5	37.5	201.5	59	25.5	29.5	30.5	35	35.5	43.5	36.5	63	43	27.5	51.5	36.5	44	51.5	51
14	27	9|10	DNAL4	O96015	JHU02333.B14C27R10	23	24.5	42.5	36.5	47.5	37.5	33	55.5	37.5	37	36.5	39.5	48.5	40	43	46	55	46.5	45.5	78.5	34.5	62.5	84	33.5	37	35.5	33.5	53	90	33	38	41.5	36.5	34	138	31	37	38	74	39	38	43	57	47.5	34	30.5	34.5	44	41	44	40	54.5	32.5	131.5	44	250.5	80.5	27.5	28	36.5	68	41	78.5	43	64.5	60	31	81.5	65.5	55	70	90.5
14	28	9|10	BCCIP	Q9P287	JHU13890.B14C28R10	22	26	34	49	43	39	45	45.5	31.5	34	32.5	43	45	62.5	36.5	56.5	167	33.5	43	40	46.5	42.5	72.5	35.5	74	30	35	46	42.5	46	44.5	33.5	40.5	37.5	118.5	200	34.5	43	49.5	74.5	42	35.5	50	50	37.5	32.5	39.5	37.5	40	63.5	46.5	34	32	86.5	37.5	157.5	65	28.5	35.5	34	41.5	40	51.5	81.5	60.5	40.5	31.5	69	199	54	48	193.5
14	29	9|10	POT1	Q9NUX5	JHU02269.B14C29R10	22	24.5	44	30.5	50.5	38.5	31	37.5	32	29.5	29	28	36.5	35	29.5	39	49	39	44.5	54.5	28.5	33	43.5	33.5	33	31.5	29.5	39	120.5	31	36	29.5	32.5	32	123.5	32.5	32.5	32	64	32	35	30.5	43	40	29	33	31.5	36	30.5	38.5	33.5	33	32.5	95	34	175.5	50.5	26	26	29	40.5	33.5	51	37	50.5	35	28.5	57	47	42	61.5	49.5
14	30	9|10	MTERF4	Q7Z6M4	JHU13646.B14C30R10	23	26	69.5	59.5	87.5	76	32	45	37	46	31	38.5	78	57	36.5	85.5	93.5	82	103	189.5	40	48	72.5	39	60	41	33	81.5	188.5	34.5	51	36	68	40	340	35.5	75.5	45	172.5	48	48	45.5	118	95.5	40	31	38.5	48	59	39.5	40	37	39	276	41.5	1261	189.5	36.5	29.5	40.5	69.5	39	162.5	59	170	57.5	32.5	288.5	176.5	160.5	302	179
14	31	9|10	PFN2	P35080-2	JHU14580.B14C31R10	22.5	23	33	33.5	35	34	31	37.5	31.5	28	33	28	33.5	35.5	34	29	36	31	32.5	36.5	31.5	45	47.5	29.5	29.5	31.5	31	35.5	51	31.5	33.5	40.5	29.5	33.5	52	30.5	39	31.5	38.5	39	38.5	38.5	39.5	34	29	29.5	34.5	36.5	31	32.5	33	33	32	51	42	85	42.5	26.5	28	37.5	40	33.5	45.5	36	43.5	36.5	27.5	37	31	37.5	41.5	40
14	32	9|10	CALR	P27797	JHU02029.B14C32R10	23.5	25	79	32	38.5	45.5	33.5	33.5	32	34.5	31	41	73	32	36	55.5	101.5	33	86.5	167.5	34	40.5	64	36	38	33	31	51.5	51	32.5	46.5	32.5	44	32	475.5	30	40.5	42	268	42	40.5	36	72	72	39	33.5	37	61.5	53.5	34	33	34	36	247.5	35	1138.5	133	30.5	31.5	30.5	53.5	31	72	47	93.5	40	35	109	77.5	75.5	221	162
14	1	11|12	EIF3F	O00303	JHU09253.B14C1R12	23	23.5	38.5	32	40	39.5	32.5	29	33	30.5	32	30.5	42	32.5	30	39.5	45.5	34	46	62	31.5	32.5	39	31.5	31	30.5	30	39	80	32	39.5	31.5	32	32	129.5	29.5	42	31	78	33	38	32.5	41.5	40.5	31	30	31	31	31	34	31.5	30	31	94	32.5	259.5	59.5	25	23.5	28.5	34.5	31	52.5	36	55	31	27	57.5	41.5	39	57.5	55
14	2	11|12	ZNF132	P52740	JHU19964.B14C2R12	22	24.5	34	32	37	33	29.5	31.5	30	29	27.5	30	37	33.5	30.5	33	38	31.5	34	40.5	32	32.5	33.5	32.5	33	31.5	30	37	44.5	32.5	33.5	30.5	32.5	31.5	72	30.5	32.5	31.5	38.5	31	35.5	32	35	33	30	28.5	32	32.5	32.5	33.5	32.5	33	31.5	54	35	114	38.5	25.5	24.5	29.5	34	33.5	46.5	35.5	39.5	32	26.5	39	34	33	41	39.5
14	4	11|12	EIF4EBP1	Q13541	JHU07703.B14C4R12	22.5	28	36	32.5	34	40	37	44	38.5	38	35.5	43	36.5	34	34	56	49.5	32	38.5	41	32.5	41.5	87.5	36.5	37	29.5	35.5	36	34.5	34.5	41	34	32.5	256.5	74	37	39	36	52.5	43	42	36	44.5	246	33.5	34.5	50	34	36	37	40	35.5	31	242	40	133.5	43.5	29	31.5	176	45	33.5	55	41	66	41	34.5	45	49.5	74	50.5	42
14	6	11|12	AREL1	O15033-2	JHU07623.B14C6R12	23	23.5	30.5	33.5	37	33	29.5	29.5	28	29	27.5	29	36	30	28.5	33	36.5	32.5	35	36	29	30	32.5	30.5	31	29	29	35.5	46.5	30.5	32	30.5	30.5	31.5	80.5	30	35.5	30.5	44	30.5	40	30.5	36	35.5	30.5	28.5	30	29	31	35.5	33.5	31.5	31	54	32.5	121.5	40	25	24	30	32	30	37	35.5	38	32.5	26.5	37	38	34.5	53.5	41
14	7	11|12	DHX36	Q9H2U1	JHU14825.B14C7R12	22.5	24.5	46	39.5	63.5	49.5	37.5	43	38.5	39	33	37.5	48.5	42.5	167.5	41.5	97	34	105.5	54	43	36.5	101.5	38	32	33.5	70	101	136.5	36.5	56.5	38	36	56.5	136	33	41	41.5	61.5	71.5	40	106.5	50.5	57.5	75	33	39.5	37	46	41	36.5	51	33.5	99	143	166	52	28.5	43.5	42	39	35.5	64.5	49.5	80	53	356	297	48	168	72.5	57
14	8	11|12	KJ902354	NA	JHU02045.B14C8R12	22	24	35.5	32.5	77	33.5	31	29.5	30.5	30.5	28.5	30.5	35	35.5	30	33.5	41	53	44.5	56	36.5	34.5	43	30.5	31.5	29.5	29	46.5	205.5	30.5	32	32	31.5	31.5	117.5	30.5	32	32.5	49.5	32	41	30	43.5	39	30	28.5	31.5	30.5	32	35	33.5	31.5	30.5	71	32.5	169.5	51	25	24.5	28	35.5	31	50.5	38	58.5	33	26	50	40	35.5	50	42.5
14	9	11|12	LAMP2	P13473-2	JHU04749.B14C9R12	23	24.5	43	34	64.5	34	31.5	30	30.5	28.5	29	32.5	43.5	39	33	38.5	46.5	48.5	46	70	34.5	31.5	42	30.5	31	29.5	29	53	205.5	30.5	38.5	31.5	34.5	30	155	31	31.5	36	80	32.5	41.5	32	46.5	50.5	35.5	29	32	36	32.5	33.5	32	31.5	30	107.5	33	266.5	55	28.5	23.5	29	41.5	32	59	38	65	36.5	27.5	96.5	55.5	46	86	70
14	10	11|12	TOP3B	O95985	JHU13972.B14C10R12	22.5	25	34.5	32	41	40.5	31	35.5	30	30.5	29	31	39.5	41	32	35	38.5	31.5	36.5	43.5	29.5	36.5	40	31.5	30.5	29	31	38.5	64	32	33	33	34.5	31	76.5	31	31	36	57	34	41.5	34.5	35.5	40	30.5	29.5	31	31.5	34.5	37	36.5	30.5	31.5	61.5	32.5	121.5	51.5	25.5	25	31	38	37	43	36.5	47.5	39.5	27	43	38	39.5	46.5	43
14	11	11|12	NDUFAF5	Q5TEU4	JHU09420.B14C11R12	23	25.5	41.5	41	76	37.5	31.5	32.5	29.5	32.5	31	36	44	35.5	33.5	50.5	45.5	74.5	60.5	101.5	34.5	37.5	53.5	30.5	35	30.5	30.5	48	221	30.5	34.5	31.5	32	31.5	173	31.5	34.5	33.5	86	35.5	43	35.5	53	49	33.5	29.5	32	39.5	32.5	34	33.5	34	30	121.5	33.5	334	89.5	29.5	26.5	31.5	43	32.5	91	42	85.5	42.5	27.5	124	80	69	102.5	80
14	12	11|12	Eomes	O95936-4	JHU19894.B14C12R12	23.5	26	31.5	30.5	31	34.5	29	28	28.5	28.5	28	30.5	30.5	29.5	28	29	36.5	30	34	33	28.5	31.5	32	32	29.5	29.5	29	33.5	31.5	30.5	32	32	31.5	31	48.5	31	29.5	31.5	38.5	32.5	33	29.5	32.5	31.5	31	31	31.5	29.5	31	32	32.5	31	30.5	47.5	31.5	69.5	32	25	23	27.5	33.5	30.5	35	32	36	32.5	25	30	32	29	37	32
14	13	11|12	RTN2	O75298-2	JHU14879.B14C13R12	22.5	27	79	46.5	49	67	36.5	60.5	149	129.5	32	35.5	51	90.5	97.5	184.5	101.5	48	57.5	98	66	64.5	105.5	35.5	67.5	50.5	58.5	65.5	38.5	45	39	42	45.5	32	222	32	36.5	36.5	125.5	131.5	46.5	73	82	89.5	80	158.5	47	62.5	76	65.5	48	43.5	39.5	433	48	309.5	133	32.5	32	99.5	53.5	46.5	90	55	119.5	68	32	98	75	143	2047	134.5
14	14	11|12	POP4	O95707	JHU02082.B14C14R12	22	24	31	31.5	29	31	28	28	29	28	28.5	30.5	31	31.5	29	30.5	36	30.5	35.5	36.5	29	30.5	31.5	30	29.5	29.5	29.5	33	31.5	30.5	33	30	33	29.5	55.5	29.5	31.5	32.5	42.5	31.5	37.5	30	36	31.5	29.5	28.5	30	29.5	30.5	33.5	31.5	30	29.5	48.5	33.5	85.5	37.5	27.5	25.5	26.5	32.5	30.5	36	33	34.5	31	26	35.5	31	31.5	36	31.5
14	15	11|12	Cebpa	P49715	JHU19619.B14C15R12	22.5	23.5	31	30	32.5	32	30	29.5	28	28.5	29	28.5	30.5	29.5	28.5	29	38.5	30.5	32.5	37.5	28.5	29.5	33	30	32.5	30	29.5	33.5	33.5	30.5	36.5	32.5	31	31	55.5	31.5	30.5	32	40	31	37	34.5	37	33.5	31	28	30	29.5	31	31	32	29.5	29.5	48	34	87.5	36.5	25.5	24.5	28	34	35	35	34	35.5	34	26	32.5	30	30	37.5	37
14	16	11|12	F2R	P25116	JHU07609.B14C16R12	22.5	24.5	36.5	32.5	35	31	29.5	29	29	31	28	28.5	29.5	31.5	30	35	37.5	32.5	34	41	31.5	31	33	30.5	30	30	30	36.5	40.5	31	34	31	30	30.5	95.5	29.5	30.5	32	46.5	33	37	29.5	38	32	30	29	30.5	30.5	31	33	31.5	29	31	71.5	32.5	154.5	39	24	23.5	27.5	36	31	42.5	35	39	35.5	26.5	41.5	36	33.5	49	45.5
14	17	11|12	EIF1AD	Q8N9N8	JHU02355.B14C17R12	22.5	24	29.5	31	29.5	30.5	28.5	31.5	28	27.5	27.5	29	29	29	28	28.5	30	30	31	28	29.5	30	31.5	30	29	31	29.5	34.5	31	30	32.5	30.5	29.5	30.5	33	28.5	30.5	33	29.5	30	39	31.5	33.5	31	30	28	31	29.5	29.5	30.5	30.5	30	30.5	32.5	31.5	32.5	30.5	25	24.5	28.5	32.5	33.5	31.5	32	27.5	27	25.5	26.5	27	26.5	27	27
14	18	11|12	VASH2	Q86V25-4	JHU14065.B14C18R12	22.5	25.5	37	31	34.5	35.5	33.5	31.5	29	33.5	29.5	29	35.5	34.5	33.5	35	43	33.5	39.5	52.5	30	37	40	31	33	31.5	31	41	50	30.5	36.5	31.5	31	31	86.5	32	33.5	64	52	34	39	36.5	41	48.5	31	29	32	36	32	36	33.5	30.5	32	78.5	36.5	165	57.5	26	24	31	37.5	35	45	36	50.5	40.5	28	57	38	39	61	52.5
14	19	11|12	CCDC196	A0A1B0GWI1	JHU09556.B14C19R12	23	23	38.5	35	36	40.5	41	32.5	32	35	29	28.5	37.5	35.5	31.5	38.5	42.5	31.5	47	51	34.5	34.5	40.5	31	34.5	32	29	39	52	31.5	40	32.5	35.5	32	151	30.5	33	31.5	64.5	33.5	42.5	33.5	45	38	31	30.5	33	39.5	33	35	31	30.5	32.5	82	33	245	64	26	25.5	31	38	32	52	38	66.5	40.5	27.5	62	42.5	42	53	53
14	20	11|12	Q6pfe1	NA	JHU19823.B14C20R12	23	24	33	29	37	35	32	29.5	29	28.5	28.5	29.5	35	31	29	35	39.5	37	37	45.5	31	32.5	36.5	31.5	30	29	29	36	53.5	30.5	35	30.5	32	31.5	74.5	31.5	41	33	44.5	31.5	39.5	29	40.5	34	30.5	28.5	31.5	35	33	31.5	38.5	29.5	32	67.5	33	181	46.5	26.5	24	31	35.5	31	43	38.5	45.5	35.5	28	63.5	38	40.5	50.5	44.5
14	21	11|12	PDE9A	O76083-3	JHU14865.B14C21R12	23	25.5	65	74	64.5	102	1190.5	118	46.5	52.5	57	44.5	75	104	64	93	104	45.5	71	126	56.5	223.5	157.5	57.5	65	100	56	65.5	98	41	57.5	72.5	58.5	38.5	202	47.5	54	44.5	152	60	69	61.5	82.5	69	54	63.5	109.5	57	65.5	62.5	73	52	37.5	203	52	492	248	50.5	28.5	69.5	72.5	47	107.5	50	120.5	158	53	139	100.5	102.5	166	242
14	22	11|12	CETN3	O15182	JHU02125.B14C22R12	23	24	31.5	29.5	127.5	37.5	31	28.5	28.5	30.5	28.5	30	34.5	31.5	29.5	31.5	37	35	41	37.5	30	33.5	47	31.5	30.5	28.5	30	34.5	35.5	32	32.5	30.5	33.5	31.5	67	31	33.5	34	42.5	30.5	37	29.5	36	33	31	32	33	32	32	31.5	41.5	33.5	30.5	62	32	112	36	24	28.5	31	35.5	32	39	34.5	35	33.5	27	34.5	33.5	29	48	38
14	24	11|12	PRM1	P04553	JHU07836.B14C24R12	22.5	26	34.5	30	36	38	33.5	33.5	31.5	30	29.5	32.5	34	38.5	31	32.5	37	35	40	42	29	34.5	40.5	30	31.5	30.5	30	32.5	36.5	31.5	34.5	32	31.5	31.5	79.5	33	33	32	58.5	35	39	34	37	38.5	30.5	29.5	31	32.5	32	33.5	32	31	33	73	34.5	139	48.5	27.5	24	30.5	39.5	36	48.5	38.5	43.5	35	27	37.5	35	36.5	50.5	45.5
14	25	11|12	SLC25A24	Q6NUK1	JHU09674.B14C25R12	23	23.5	39	31.5	34.5	36	33.5	31	33.5	34	28	34.5	43	30.5	30	34.5	50.5	35.5	47	59.5	30.5	34	45.5	31.5	33	30.5	29.5	38.5	42.5	32	36.5	34	38.5	30.5	151.5	31	36.5	32	92	31	39	32	43.5	44	32	29	32	37	38.5	33	33	32	33.5	111	33	312	74.5	26.5	25	31	40.5	33.5	62	41	58	38.5	28.5	76	45	43	79	70.5
14	26	11|12	MLXIPL	A0A0C4DG26	JHU19916.B14C26R12	23	25	35	30.5	35.5	33	30.5	28.5	30.5	31	30	29	38	32.5	29.5	31.5	45	31	41.5	43	28.5	31.5	35	30.5	37	30	30	37	49	31.5	35	30.5	33	31	101.5	36.5	32.5	31.5	47	34	38	30.5	38.5	34	30	31	31.5	31.5	35	33.5	31	31	31.5	83	36	175.5	46.5	27.5	25	30	38	31.5	47	33.5	43	32.5	31	73	34.5	41	48	49.5
14	27	11|12	TPM4	P67936	JHU02486.B14C27R12	23	25.5	38.5	41.5	48.5	40	85.5	252.5	40	32.5	40.5	41.5	47	59.5	42.5	63	51	50	36	39	48	77.5	106.5	37	40	40.5	34.5	85.5	39	34	52.5	54.5	38.5	36.5	82.5	40.5	76.5	36	115	72.5	68.5	44	46	56.5	38.5	44.5	51.5	46	66	47	43	41.5	34	68	42	136.5	42	28	48	40.5	60.5	49	73	40	42.5	42.5	34	102	62.5	77.5	67	68
14	28	11|12	XKR6	Q5GH73-2	JHU14067.B14C28R12	22.5	26	37.5	35	37	36	34	29	31.5	33.5	29.5	33.5	58.5	39	34.5	34.5	44	40.5	42.5	44.5	34.5	32.5	40.5	30	36.5	29.5	29.5	70.5	106.5	32	38.5	33	32	31	149	30	35	33.5	53	32.5	38	32.5	38.5	46	36.5	29.5	32	38	32	36	35.5	30.5	32	58.5	48	132.5	52.5	25	25	29.5	38	32	47.5	38.5	45	36.5	30.5	49	39.5	44	49.5	56
14	29	11|12	CFLAR	O15519	JHU02324.B14C29R12	22.5	25.5	33	31.5	43.5	37	32	38	34.5	32.5	30.5	32	36	33.5	30.5	34	39	38.5	67.5	38	32.5	38	40	33	34	38	31.5	42	83.5	32.5	36	35	31.5	35	59	32.5	36	34.5	42.5	36	41	34.5	40.5	34.5	32	30	33.5	35	32	35.5	37	32	33.5	59	33	92	43	27.5	23.5	34.5	41	33.5	44.5	37	41.5	33.5	27.5	37	32.5	36.5	41.5	35.5
14	30	11|12	UQCRB	P14927	JHU13976.B14C30R12	23	25	78	38.5	39.5	73	32.5	43.5	43	46	32	33	60.5	40	37	68	76	36.5	54	114.5	38	59.5	92.5	41.5	51.5	33	33.5	62	62	32	44	36.5	95	31.5	208	37.5	39.5	42	142	43.5	55	40	93	84.5	41.5	37	54.5	114	57	40	43	35.5	37	274.5	39.5	536.5	182.5	33	29	43	65	39.5	118	52	169	61.5	35	223.5	124	132.5	188.5	156.5
14	31	11|12	C4BPB	P20851	JHU14923.B14C31R12	23	24	96.5	40.5	91.5	57	31	36.5	38	33	28.5	42.5	89.5	45.5	36.5	62.5	67	89.5	89	112.5	40	46	69	36.5	40	39.5	31.5	72	222	35	62.5	38.5	36.5	37	242	33.5	45.5	40.5	127	42.5	55	40.5	59	60.5	42	28.5	35	36.5	53	40	37.5	35	32	141.5	38.5	366	104	31	26	34	84	37	107	65	78	53	31	147.5	131	104.5	299	299.5
14	32	11|12	RAD18	A0A024R2I7	JHU02178.B14C32R12	22.5	24	39	37	35.5	40.5	34	42	39.5	31	29.5	32	72	57.5	35	37.5	45.5	37	51.5	45	38	34	47	35.5	48.5	31.5	34	161.5	61.5	32.5	136	35.5	36.5	34	175	29.5	38.5	32	72	35.5	41.5	35.5	51	38	50.5	30	35.5	49	40	45.5	113.5	31.5	35	112	79	184	68.5	32	26	33	40	42	55	45	57	48	29	58.5	40.5	43.5	58.5	65
14	1	13|14	H2AZ2	Q71UI9-5	JHU11647.B14C1R14	23	23.5	34.5	35	45.5	39	30.5	29.5	31	30.5	29.5	32.5	38	36.5	35.5	37.5	45	39.5	45.5	50.5	32	33.5	42	31.5	34.5	32.5	30.5	38.5	77.5	32.5	43	33.5	32	32	116.5	32	30.5	36.5	53	33	46.5	31.5	46	44	31	28.5	33.5	33	32	39	32.5	33.5	31	91.5	33.5	190	58.5	25	25.5	32.5	38.5	33.5	58	38	49	37	28	64.5	47	39	56.5	43.5
14	2	13|14	TIMP1	P01033	JHU02101.B14C2R14	23	24	36.5	32.5	86	39	36	28.5	31.5	32	29	32.5	39	38	29.5	33	44	50	44	74	38	37.5	50.5	31	29.5	31	31.5	46	259	33.5	37.5	29.5	32.5	33.5	118.5	29.5	42	31.5	64.5	31	39	33	40	41	30.5	28.5	31.5	35	33	41	32	31	32	83	34.5	170.5	50.5	26.5	27	32	35	34	58.5	34	59	33.5	28.5	55	44.5	36	54	42.5
14	3	13|14	POLE3	Q9NRF9	JHU02079.B14C3R14	24	25.5	32	29.5	33	39	32	38	30.5	31.5	32	31	38	33	35.5	33.5	74	32	37.5	219	31	49.5	70	30.5	32	31.5	31.5	40.5	36	36	79.5	32.5	33	36	76	32	35	49.5	50	39	31	33.5	61	39	66	53	33	33.5	39.5	34.5	37.5	32.5	31.5	61	41.5	133	54	28	27	32	43.5	34	51.5	33.5	41	43	33	47.5	35.5	38.5	69	49.5
14	4	13|14	COL21A1	Q96P44	JHU10668.B14C4R14	23	28.5	64.5	35	46	60	42	43	40	39	37.5	37.5	69	41.5	44.5	53.5	115	41	150.5	130	36	50.5	81	38.5	47.5	35	43.5	46	117	35.5	68	38	56	38	407	40	41.5	46	156.5	62	47	50	80	63.5	38	41	44.5	52	37	44.5	44.5	41	38	199.5	46	523	136	36	661.5	39.5	50	63.5	104.5	47	110	59.5	33	127	53	75	170.5	182
14	5	13|14	RPSA	P08865	JHU02089.B14C5R14	23	24	35	36	35	39.5	34	32.5	29.5	33	31.5	32.5	79.5	36	37.5	41	46	34	53	48	31	38.5	3139	31.5	33.5	32.5	50.5	94.5	47.5	33	42	35.5	472.5	31.5	113.5	29.5	36.5	43.5	65.5	33.5	42.5	37.5	40	39.5	31	33.5	46.5	120.5	35	35	35.5	29.5	30.5	78	32.5	209.5	56	28	27.5	33.5	41	38.5	54.5	39.5	60.5	34.5	31	54	46	41	70	59.5
14	6	13|14	BBX	Q8WY36-2	JHU10569.B14C6R14	23.5	25	30.5	30.5	32.5	34	29	28.5	30	29.5	28.5	35	34	32	60	32.5	34	31.5	118	41	31	35	59.5	29.5	30	30	31.5	33	36	30.5	33.5	31	30.5	31	70.5	31.5	32	31	53.5	32.5	32.5	30	39	36	31	29	31.5	31	31	41.5	30.5	30.5	31	58.5	34.5	81	41.5	26	24.5	31.5	35	32	43	35.5	50.5	33	25.5	37.5	32	33.5	60	46
14	7	13|14	AKAP10	O43572	JHU00008.B14C7R14	23	26	33.5	32.5	30.5	31	28	28.5	27.5	28.5	29.5	29.5	35	31	28.5	30.5	41.5	31	34	40	28.5	32	34.5	31.5	29.5	31	30.5	32	35	31	40	31.5	30	30.5	72.5	30	32	31.5	41.5	31	31.5	30	37.5	33	31	29	31	31	31.5	31.5	31.5	29.5	30.5	58	31	109.5	43.5	25	24.5	27.5	35	32.5	44	34	40.5	31	25	33.5	31	33.5	38.5	42.5
14	11	13|14	CENPS-CORT	Q8N2Z9	JHU11619.B14C11R14	22.5	26.5	40	30.5	95.5	34	29.5	30	32.5	31	29.5	30	42	43.5	32.5	36.5	46.5	53	48.5	58.5	34.5	35.5	49.5	31.5	32	30.5	30	66.5	284.5	32.5	37	33	34	33	105	35	42	32.5	55.5	35	43.5	30.5	46	43.5	32	29.5	33.5	35	32	35	32	30.5	32	84	33.5	199	46	28	24.5	31	36.5	33.5	55.5	39	70	37	26.5	47.5	41.5	38.5	57.5	52.5
14	12	13|14	SLC35B3	Q9H1N7	JHU02094.B14C12R14	23	24	43	30	30.5	42.5	31	29	30.5	32	30	33	40.5	28.5	33	33	50.5	32	54	56.5	32.5	35.5	38.5	30.5	31	30	31.5	35.5	41	31	36.5	34	34	31.5	185	30.5	34.5	32	77.5	35.5	32	30	44.5	38	32.5	30	31	33	32	35	32.5	32	31.5	119	33.5	288.5	60	24.5	24.5	31	39	32	52.5	35.5	59.5	40	30	66.5	44	40.5	96	60
14	13	13|14	AK9	Q5TCS8-2	JHU00010.B14C13R14	23.5	24	47.5	36.5	40.5	47.5	34.5	39.5	34	40	30.5	35	49	1879.5	33.5	40	53.5	33.5	55.5	82	34	44.5	81	33	43.5	33.5	35	43	45.5	33	44.5	38.5	36.5	35.5	186.5	30.5	37.5	33.5	134	42	42	32	69.5	42.5	34.5	30.5	35.5	45.5	36.5	51	35.5	34	35	145	77	405.5	97.5	29	29.5	55	50	36	81	43.5	85.5	48	32.5	78	52.5	49.5	71.5	127.5
14	15	13|14	POLR2E	P19388	JHU02080.B14C15R14	22.5	147.5	103.5	91.5	102.5	90.5	105	70.5	111.5	85.5	135.5	105	115.5	128	86	87	87.5	77.5	98	111.5	76	119	118	70.5	70	66.5	73	104	91	95	87.5	72	105	119	154.5	116	118.5	95.5	131.5	69.5	89	89.5	81	85	81.5	86.5	101.5	118.5	100.5	114.5	77.5	85.5	88	138.5	75.5	156.5	82.5	107	100.5	74.5	95	78.5	119	88.5	118.5	137	92.5	105	103	107	96	73
14	16	13|14	NSRP1	Q9H0G5	JHU10665.B14C16R14	22.5	24.5	92.5	33	49.5	58	31	33	36.5	37	28.5	50.5	70.5	34	32.5	91	75	39.5	64	109	33.5	39	57	32.5	36.5	34	31.5	63	97.5	31	63.5	30.5	38	33.5	327.5	31.5	35	34.5	132.5	46	45	38.5	68	66	37.5	31.5	33.5	41	53	44	37	38	33	158.5	35	541	144.5	32	31.5	30	74	36	80	52.5	64	39.5	29	194.5	119	104.5	329	343
14	18	13|14	CSNK1G2	P78368	JHU00024.B14C18R14	22.5	23	38	32.5	32	39	29.5	31	27	32.5	27.5	28	33	31.5	31.5	37	39	33	41	57.5	29	34	38	30.5	30	31	30.5	34.5	41	31.5	38.5	31.5	31.5	31.5	181	30.5	30.5	32	61.5	35	37.5	31	41.5	37.5	30	29.5	31.5	32.5	35	41	32	31	32	87	33.5	171.5	62	25	26	30	41	32	47	36	48.5	36	27.5	48	38.5	38	56	57
14	19	13|14	PAQR9	Q6ZVX9	JHU11674.B14C19R14	23	25.5	70	37	54	54.5	35	42.5	40.5	42.5	29.5	37.5	58	39	36	56	91	42	82	132	37.5	45	73	36	41	34	34.5	53.5	114.5	33	63.5	33.5	44	33.5	328.5	32	34	41	151.5	48.5	41.5	36	94.5	60.5	36.5	31	38	42	49	41	36.5	32.5	37	221	37	627	189	34	29	37.5	59	36.5	107	56.5	131	65	32	192.5	88.5	92	210	209.5
14	20	13|14	TPMT	Q9BS45	JHU02103.B14C20R14	23	24.5	37	31.5	32.5	40.5	37.5	40.5	32.5	33.5	31	293.5	41	32.5	36	33.5	42.5	41.5	38.5	47.5	31	45	83	35	46.5	35.5	32	37	45.5	32.5	46	34.5	35	33	119	32	34	42	64.5	37	39.5	33	54	38.5	31	31.5	37.5	39	35	34	31.5	32	31	126	34	210.5	51	28.5	28	34.5	46	40	56.5	36	59.5	37	94.5	46.5	52	37	51	53
14	21	13|14	NDFIP1	Q9BT67	JHU10533.B14C21R14	22.5	24	36	34	44.5	42.5	31.5	32	28.5	32.5	29.5	28.5	34.5	33	29.5	36.5	45	47	37.5	60	29.5	32	38.5	32	33.5	32	30.5	43	86.5	31.5	42	30.5	33	31.5	159	31	33.5	33	62	32	39	32.5	45.5	38	30	30	32.5	34	30.5	32.5	31	32	32.5	79.5	32.5	200.5	50.5	25	24.5	31.5	39.5	32	52	36.5	45.5	39.5	29	52.5	41.5	40	59	46.5
14	23	13|14	RUVBL1	Q9Y265	JHU02091.B14C23R14	24.5	24	45	44	50	71.5	42.5	52.5	37	42.5	30.5	40.5	46.5	113.5	41.5	51	90	36	55.5	63	46	66.5	124	131.5	46.5	38.5	39	48.5	60	36	48.5	47	45	40	138.5	44.5	138	47	76.5	51.5	41	159.5	68	54.5	37	35.5	52.5	44.5	55.5	68	49	33.5	34.5	129.5	45.5	230.5	352	35.5	29.5	46.5	60.5	136.5	74.5	56	73	60	39	79.5	56.5	51	100	92
14	24	13|14	MPHOSPH9	A0A0A0MTP3	JHU10707.B14C24R14	23	24	33.5	30	36	36.5	32	28	30.5	30	27.5	30	32.5	30.5	29.5	33	39	33.5	35.5	40	30	29.5	36	29	31	29	31	33.5	44.5	32	34.5	30	31	33	98	28.5	31	30.5	63	33	36.5	29	40	34.5	30	28.5	30.5	33.5	31	32.5	30.5	33	32	59	32	168	54	25.5	24	27.5	36	32	42.5	37	47	31.5	28	41	33	32.5	48	40
14	25	13|14	SLC39A10	Q9ULF5	JHU11783.B14C25R14	23.5	24	42.5	32.5	38.5	55	38	44	38	38.5	38	31.5	50	59	35.5	49	76	38.5	43	74.5	31.5	80.5	129	36	41	30.5	35.5	47	42	32.5	47.5	34.5	43.5	35	225	33.5	34.5	38.5	96.5	45	44	33.5	83	41.5	35.5	30.5	35.5	37.5	43	41	37.5	36	34.5	227.5	42.5	532.5	121	36	25	48	48	37.5	87.5	50	83	53	35	109	60	64.5	120	147.5
14	26	13|14	BDH2	Q9BUT1	JHU02026.B14C26R14	23.5	25	292.5	43.5	209	351	99	69.5	152	188.5	39.5	43.5	227	44.5	78	193.5	640	76.5	405	919.5	48.5	102.5	265	158.5	145	79	111.5	103.5	97.5	41	208.5	62	153.5	42.5	3075	57	102.5	96	939.5	119	53.5	48.5	469	161.5	44.5	53.5	54	160.5	141.5	48.5	46	54.5	61	2214.5	74	5126	1094.5	142.5	52	125.5	107	80.5	512.5	154.5	657	185.5	61.5	587	267.5	329.5	1270.5	1139
14	27	13|14	PLA2G6	O60733-2	JHU06889.B14C27R14	23	31.5	67.5	41.5	96	59	40.5	40	46	41	35.5	40	70	46	39	83.5	73.5	55	83	94.5	47.5	51	69.5	40	41	41.5	40	62.5	200.5	38	48.5	43	43.5	38	205.5	40.5	47.5	42	115	48.5	58.5	41.5	80.5	61.5	42.5	35.5	38.5	46	45.5	52.5	43	39	41	154	42.5	439	101.5	38	39.5	42	76	47.5	92.5	52	108	62.5	40.5	162	85	79.5	171.5	132
14	28	13|14	ACVR1C	Q8NER5	JHU00004.B14C28R14	23	24	31.5	33.5	31	35	31	28.5	28.5	28	29	30	36	36	31.5	41	38	32.5	47	39	33	31.5	40	28.5	34.5	30	30	34	35.5	31.5	38.5	32.5	31.5	32	63.5	29.5	34.5	31	37.5	36	40.5	39.5	34	37.5	30	30.5	35	32	36.5	37.5	30.5	30.5	31	54.5	39	75	48	27	25.5	34	34.5	34	38.5	35	54	38	30	54.5	30	39.5	35	39
14	29	13|14	CLK2	P49760	JHU06734.B14C29R14	23.5	24	37	36	32.5	33	31	30.5	31.5	28.5	30.5	37.5	38.5	32	30	34	42	35	31	39.5	31.5	34.5	36	34.5	36.5	32	32.5	35	44.5	32.5	33	34	32.5	32.5	61	45.5	33	33	43	38	41	32	41.5	37.5	30.5	29	34	31	36.5	49	31.5	32	31	49.5	37.5	79.5	39.5	29	26.5	33.5	37.5	33.5	52.5	33	39.5	34.5	28	36	29.5	34	40.5	39.5
14	30	13|14	PDGFRA	P16234-2	JHU00062.B14C30R14	23	24	38.5	33	32.5	32	32	29.5	27.5	29	29	30	33.5	33	33.5	33.5	40.5	30.5	45.5	44.5	30.5	31.5	35	41	30.5	32	30	34.5	34.5	30.5	34.5	31.5	30.5	32.5	85.5	34	31	33	46	36.5	39	38.5	38.5	41.5	30.5	31	30	49	33.5	36.5	30.5	32	32	69.5	34.5	126	45.5	28	24.5	32	40	33	42.5	38.5	41	34.5	27.5	38.5	28.5	38.5	50	45.5
14	31	13|14	YWHAH	Q04917	JHU00094.B14C31R14	23	24	36.5	32	31	33	27.5	28.5	28.5	27.5	28.5	28.5	32.5	32.5	30.5	35	35.5	31	36	34.5	31	30	32	29.5	30.5	29.5	30.5	33	34.5	31	35.5	30.5	28.5	30.5	70.5	29.5	30.5	30.5	47.5	29.5	41	29.5	30	32.5	29.5	30	31.5	31	30.5	31.5	31	31	30.5	53	35	63	38.5	28	24	28.5	33	31.5	38	32.5	36.5	33	25.5	34	29	26.5	42	35.5
14	2	15|16	ORMDL1	Q9P0S3	JHU02073.B14C2R16	24	24	38	29.5	36	39.5	30	28.5	30.5	32	28.5	29	34	30	30	35	46.5	31.5	37.5	56.5	31	33.5	34.5	31	30	29	30.5	36	34.5	31	37	30.5	31	29.5	132.5	30.5	30	32.5	77.5	31	33	28.5	42	39	30	30.5	33	32	35	32	33.5	30.5	30.5	122.5	32.5	291.5	73.5	24	23	30.5	32.5	30.5	54.5	34.5	57	36	28	57	40.5	36.5	80.5	49.5
14	3	15|16	INTS10	Q9NVR2	JHU02057.B14C3R16	23.5	23	30	31	31.5	34.5	30	30.5	28.5	27.5	30	29	33.5	32	33	31	36.5	31	33	37.5	29	31.5	30.5	29.5	29.5	29.5	29.5	33.5	39	30.5	38	32	29	30	63.5	29	30	31	43.5	31	37.5	29.5	33.5	33	28.5	30	31.5	32.5	31	31.5	30	30	31	66	31.5	135	41	26	24	28.5	34	30	39	34.5	39.5	35.5	26	41	33.5	31.5	42.5	37.5
14	4	15|16	PIK3CA	P42336	JHU11201.B14C4R16	23.5	24	63	35	48	62	30	40	33.5	35	28	42	79	31.5	35	44	54	33	48.5	74	33.5	34.5	40.5	31.5	37.5	31.5	32	54.5	64	30.5	58	31	33	31	268.5	29	33.5	35.5	119	43.5	56.5	34	44	64	36	30.5	33.5	35.5	46.5	33.5	37.5	30	35.5	96.5	32	381.5	100.5	26	31.5	30	53	32	47	43	51	37.5	28.5	153.5	104	100	236	213
14	7	15|16	MVK	Q03426	JHU00054.B14C7R16	23.5	26.5	38	31.5	37.5	51	30.5	29.5	30.5	32.5	29	28	38.5	32.5	30.5	35	42.5	38	43.5	55.5	29.5	43	39.5	32	29.5	30.5	30.5	44.5	40	31.5	35	30	35.5	30.5	114	29	34.5	30.5	63	34	43.5	29.5	44.5	48	30	29	31	29.5	33	31.5	31	30.5	30.5	127	33.5	252.5	70.5	26	26	28.5	40	31	85	37.5	69	43.5	27	125.5	53	53.5	82	71.5
14	9	15|16	UPP2	O95045	JHU06909.B14C9R16	23	25	33	32.5	35	36	28.5	32	30.5	33	28.5	29	38	43.5	30	35	44	34.5	39.5	53.5	31.5	34	39.5	30	29	29.5	30.5	37.5	55	32	36	30.5	32.5	34.5	90.5	29.5	38.5	32	58.5	32	38.5	31.5	41.5	34.5	29	29.5	31	32.5	30	33.5	33	30.5	31	77	33	151	47.5	26	24.5	32	40	33	56.5	34	44	37.5	28.5	40.5	34	34.5	53	49
14	10	15|16	CDK16	Q9BRL4	JHU00061.B14C10R16	23.5	24.5	32.5	31	33.5	35	30	32	30	31.5	28.5	31.5	36	30.5	30.5	32	39	33	35.5	42	29	36	52.5	30	30.5	32	31	35	36	31.5	38	31	32.5	32.5	84	33	31	31	50	33	36.5	29.5	39.5	37.5	32.5	28.5	32.5	33.5	30.5	31.5	33.5	32	31.5	63	35	117	41	28	26	30.5	39	32.5	43.5	33	49.5	41	26.5	43	34	35	54	43
14	11	15|16	VWA5A	O00534	JHU11757.B14C11R16	23.5	24.5	45	32	36.5	46.5	36	45	34.5	35.5	31.5	38	122	54	39	187.5	55.5	30.5	46	70.5	34.5	51.5	57.5	33	44	40.5	37.5	36.5	42.5	34.5	48.5	64	35	36.5	137.5	33	38	37.5	92.5	39.5	43	34	52	41.5	53	34.5	37	48.5	383	77.5	38.5	33	33.5	132.5	39	291.5	75.5	30	31.5	34.5	45	35.5	70.5	36.5	72.5	56	31	79.5	42.5	54	73	69.5
14	12	15|16	CDC23	Q9UJX2-2	JHU02034.B14C12R16	23	25	36.5	29.5	38	35.5	28	28	28.5	29.5	28	28.5	36	31	28	33	43.5	32.5	35.5	57.5	30.5	33.5	35	31	27.5	28.5	30.5	36.5	63.5	31	34	31	31	31.5	95.5	29	34.5	31.5	59	31	33	29.5	35	35.5	29.5	30	30.5	36.5	32.5	34	32.5	30	31	62	32.5	160.5	44	24.5	25	31	34.5	32	45.5	34	44.5	37.5	26	41.5	34	37	54	44
14	13	15|16	SYTL2	Q9HCH5-2	JHU00086.B14C13R16	24.5	25	54	38.5	104	81.5	47	59	53	51.5	47	41	101	101	47	65	259.5	46	85	120.5	215	174.5	102	64	73.5	44.5	42	54.5	79.5	74	57.5	45.5	47.5	38.5	334	66.5	59	78	139.5	74.5	52	52.5	99.5	83	44.5	50	47.5	57.5	48.5	59	58	47.5	35.5	228	67	709	175.5	59.5	37.5	57	69	59.5	113	58	172	73	50	131.5	95	95	190.5	433.5
14	15	15|16	RNFT1	Q5M7Z0-3	JHU02060.B14C15R16	23.5	24	32.5	30.5	32	33.5	31.5	29.5	29.5	29	29	28.5	33	35.5	32.5	37	40	31	36	41	28	32	41	30	28.5	30	31.5	38	33	30.5	35	31.5	31	31.5	86.5	29.5	33	32.5	53	32.5	36	32	36.5	33.5	28.5	31	33	31.5	30.5	33.5	30.5	30.5	31	64.5	31	106.5	43.5	24	24.5	30	38	32	39.5	37	41.5	33	28.5	38.5	33.5	31.5	48	36.5
14	17	15|16	EHMT1	Q9H9B1-4	JHU06847.B14C17R16	23.5	24.5	31	30	30.5	36	28.5	28.5	31.5	29	28.5	29.5	34	31	28.5	28.5	39.5	30.5	32	35	29	29.5	31	30	29.5	29	30.5	35.5	37.5	32	34.5	39.5	29	31	66	29	34	31	43	30.5	36	30	32.5	32	28.5	29	32	30.5	30.5	31	32	30.5	32	52	31.5	95	39	24.5	24.5	30	35	32	36.5	33.5	39.5	34	25.5	38	33.5	31.5	44.5	36.5
14	18	15|16	MBTPS1	Q14703	JHU00050.B14C18R16	23.5	25	28.5	32.5	31	31	29.5	28.5	29	28	27.5	28	30	30.5	30.5	28.5	30	29.5	30	29	29	31	30.5	30	28	29.5	31.5	33.5	30	30.5	33.5	30.5	29	31.5	37.5	28.5	30.5	31.5	29.5	30.5	38.5	29.5	31	30	28.5	28.5	31.5	29	31	30	32.5	29.5	30.5	38	32.5	27.5	28.5	24	24.5	29.5	33.5	31.5	34.5	31.5	27	29	25.5	25.5	26	26	26.5	28.5
14	20	15|16	RPL7	P18124	JHU02087.B14C20R16	22.5	23.5	31	30	30	32.5	29.5	31	29	30.5	29	29.5	30.5	31	30	31.5	37.5	30	35.5	38.5	28	30	32.5	30.5	30.5	29.5	30	34	30	30	33	30.5	29	29.5	59.5	29.5	31.5	32	42	33	35.5	29	35	31	28	29	31.5	29.5	31.5	32	32	30	31	60.5	33	106	38	25	24	30	33.5	33	37	33.5	39.5	34	25.5	34.5	31.5	31	39	34
14	21	15|16	RIPK2	O43353	JHU00074.B14C21R16	23	24.5	33.5	30	30.5	33.5	30.5	28.5	28	28	29	38.5	36	29.5	29.5	35.5	39.5	31.5	33.5	36	31.5	31.5	37.5	31	30	29.5	30	31.5	33.5	30.5	34	31	30.5	30	66.5	30.5	32.5	30	43	32	35	30	31.5	33	28.5	29.5	32	31	30	31	30.5	33.5	31	47.5	33.5	88.5	32	25	24.5	28.5	36.5	31	40	35.5	39	31	27.5	37	28.5	29.5	42.5	36
14	23	15|16	NTAQ1	Q96HA8	JHU02217.B14C23R16	23.5	25.5	55.5	61.5	49.5	64.5	53	76.5	43	52.5	54	38	113.5	54.5	41.5	52.5	58.5	39	57	77.5	38.5	75	161.5	36	42	39	86.5	49.5	74.5	33.5	42	43.5	117.5	37	165	38.5	88.5	399.5	95.5	56	48.5	44	83.5	66	47.5	37.5	38	38.5	42.5	39	248	42	33	159	44	375.5	81.5	37	31	53	59.5	39.5	88.5	45.5	133.5	65.5	36.5	87	304	58.5	101.5	94.5
14	25	15|16	ELOVL5	Q9NYP7	JHU11827.B14C25R16	23.5	25.5	42	33	31	39.5	29	29.5	28.5	30	29.5	31	35	31.5	28.5	37.5	41.5	32.5	35	45	31	34	43.5	32	30	29.5	30.5	41	37	31.5	36.5	30.5	30	31.5	89	30.5	30	32	53.5	32	34	31.5	40	37.5	30	29.5	32.5	31.5	35	31	31.5	31.5	32	86	33	192	55.5	26.5	24.5	30.5	40.5	32	47	37.5	47	38	28.5	54	42.5	35	50	57
14	26	15|16	ISY1-RAB43	Q9ULR0	JHU02058.B14C26R16	23.5	23.5	34	35.5	30	33.5	31.5	28	30	32.5	28.5	28	30.5	30	31	31	40.5	30.5	36.5	39.5	29	33	31	30	28.5	30.5	29.5	32	32.5	31	33	31	30	31	71	30	29.5	31.5	42.5	34	38.5	28.5	35	34.5	28	29	33	33.5	31	31	32	30	30.5	59	33	91	38	24	24.5	28	35.5	32.5	38.5	33	37.5	31.5	28	35.5	43	33	38	40.5
14	27	15|16	DIAPH3	Q9NSV4-1	JHU06841.B14C27R16	23.5	25	31.5	28.5	31.5	31.5	32	27.5	29	29	29	30.5	28.5	28.5	29	30	31.5	30.5	31.5	36.5	29.5	31.5	32.5	30	28.5	30	30	34	37.5	30.5	33.5	30.5	29	32	47.5	29	30	35	41	30.5	37.5	28.5	35.5	32.5	30	29	30.5	31	31	32	31.5	31	31	58.5	31.5	83.5	34	24.5	27.5	27.5	33	31	34.5	31.5	33	28.5	26.5	33.5	30	29	37	33
14	28	15|16	IKBKB	O14920-3	JHU00039.B14C28R16	23	24.5	32.5	30.5	32	33	30.5	29.5	29.5	32	28	27.5	29.5	30.5	30.5	31.5	38.5	30.5	34.5	35.5	29	32	36.5	30	29	30.5	30.5	32.5	31.5	31.5	35	31.5	30.5	31	69	29.5	30	32	39.5	30.5	35.5	30	37.5	36	28.5	28.5	31	30.5	31.5	33	32	30	32	51	33	81	42.5	25	26	31	36.5	31	36.5	37.5	38	31.5	28	36.5	30.5	33.5	37.5	36
14	29	15|16	VAT1L	Q9HCJ6	JHU06864.B14C29R16	24	26.5	88.5	51	54	83	40.5	88.5	48.5	63.5	37.5	52	99.5	185	43	264	100	44.5	95	122.5	46.5	90.5	108.5	47.5	101	54.5	40.5	66	66.5	37.5	58	47.5	60.5	42	481	41.5	39.5	52	139	168	50.5	46	100.5	85	56.5	39	106	52.5	74	48.5	49	44.5	41	221	64	733	166	49.5	39	51	84.5	40	97.5	59	261	65.5	37	185	191	115.5	268.5	476.5
14	30	15|16	PKM	P14618	JHU00069.B14C30R16	24	24	47	38	129	47	28.5	37	32.5	31.5	31.5	37	46	50	33.5	44	64.5	55	46	71	35.5	50	69.5	32	33	35.5	33	66	294	33	42	32.5	37.5	33	136.5	37.5	252.5	37	72.5	38	53.5	30	58.5	45	30	30	38.5	39	36.5	39.5	35	35.5	31.5	136	31.5	223.5	67	31.5	25	33	43	33.5	73	42	78.5	43	31	62	47	51	64	49.5
14	1	17|18	XM_009242791.1	NA	JHU11839.B14C1R18	24	24	38	159.5	52.5	46	31	38	30	31.5	29	37.5	41	31.5	48	50.5	57	45.5	58	74	33.5	52.5	77.5	36	43.5	31.5	35.5	47	114.5	32.5	33.5	38	35.5	33	151.5	33.5	34.5	32	64	38	39	36.5	54	66	32	29	34.5	42.5	33.5	39.5	38.5	34.5	30	102	37	248	68.5	33	28	31.5	51.5	34	78	41	75.5	45	29.5	81.5	79	54	96.5	85
14	2	17|18	PEX16	Q9Y5Y5	JHU02077.B14C2R18	23	26.5	37.5	35.5	48.5	43	34	31.5	40.5	37	29.5	33.5	46.5	32.5	33	39	70.5	40.5	49	106	33	37	54.5	40.5	36	30.5	30	42	80	32.5	44	31.5	39.5	32	218.5	30	35	34.5	120	43	49	36	47	45	34.5	31	33	36.5	33.5	34.5	34.5	31	30	138.5	35.5	425	127.5	28.5	29.5	29.5	36.5	32.5	91	37	88.5	46.5	26.5	97.5	53.5	55.5	109	77.5
14	5	17|18	TMEM9	Q9P0T7	JHU02295.B14C5R18	22.5	24	30	32.5	31.5	31.5	29	28.5	27.5	28	28.5	29	35	31	28.5	30.5	36.5	31.5	37.5	37	30.5	31.5	37	30.5	29.5	29.5	30	33.5	35	30	37.5	31.5	29.5	29.5	78.5	30	32	31	42.5	32.5	35.5	31	32.5	33.5	29	30	32	31	31	31.5	32.5	30	29.5	67	32	132	38.5	26	24.5	29.5	36.5	30.5	39	34.5	39.5	30	28	40	37.5	33.5	39	41
14	6	17|18	KLHL20	Q9Y2M5	JHU11461.B14C6R18	23	24.5	32.5	33	93.5	34.5	29	29.5	34	30.5	28	32.5	41	40	31.5	35	41.5	58	43	57	35	36.5	50	30.5	30.5	33	30.5	52.5	264	31	35	33.5	31	33	84	31	66.5	33	71.5	33	45.5	31.5	45.5	39	30.5	31	30.5	31.5	30.5	34	33.5	30.5	30	76.5	32.5	146.5	48.5	26.5	25	26	34.5	31	45	35	50.5	33.5	28.5	43.5	38.5	35.5	43	39.5
14	7	17|18	HSP90B1	Q96GW1	JHU00037.B14C7R18	23	24	61.5	33	42.5	49	30.5	32	34	37	29	34.5	53	31.5	34.5	63	83.5	45.5	50.5	131	31.5	43.5	56.5	36.5	32.5	35	30.5	181	67.5	32	46.5	31.5	43	30.5	272.5	31	33.5	34	117.5	45	40	30.5	68.5	51	35.5	44.5	32	41	52.5	32	32.5	32.5	31.5	190	35	665	144.5	30.5	28	29.5	43.5	31	106.5	45	132.5	502	30	206.5	95.5	93	176	152.5
14	10	17|18	MKNK2	Q9NV89	JHU00053.B14C10R18	22.5	24.5	30	30.5	33	36	29.5	31.5	28	31.5	28.5	29.5	35.5	29.5	29.5	31.5	40.5	32	35	50.5	29.5	31	32	30	30	32	30.5	34	40	32	33	31	29	31	93	29	31.5	34.5	48	32.5	35.5	31.5	35	33	29.5	28	31	30.5	31	31.5	31	31	31	55.5	31.5	105	42.5	26	25	29	37.5	29.5	42.5	35	44	30	28.5	38	31	35.5	41.5	48
14	11	17|18	SNW1	Q13573	JHU11880.B14C11R18	23	24	29.5	29.5	32	32	29.5	28.5	28	28.5	30.5	29.5	31.5	30	27.5	29.5	32.5	31	31.5	35.5	29	31	31	32	28	30.5	29.5	30.5	34.5	31	36.5	29.5	28	32.5	56.5	30.5	31	30.5	41	31.5	37	29	32	30	29.5	30	31	30	31.5	32	32.5	30.5	29.5	50	31	96	33	26.5	24	27	34	31	33	33.5	34.5	31.5	27.5	33	32	30	34	34
14	12	17|18	PLK1	P53350	JHU02078.B14C12R18	23	26.5	61.5	37.5	47	66.5	37	40.5	37	40	32.5	38	56	37.5	36	56	124.5	41	92.5	140.5	39	51.5	69	43.5	41	31.5	34.5	49	123	38.5	60	45	46	33	249	32.5	44	42	188	44.5	45	47	104	55	42	36	39	47	53	40.5	41.5	35.5	33	225	39.5	468.5	165.5	33.5	29	34.5	50.5	37.5	105	39	96	57	33	135.5	75	54.5	177	122
14	13	17|18	MCTP2	Q6DN12-4	JHU00051.B14C13R18	23.5	26	35.5	33	41	41.5	30.5	33.5	31	29.5	29	32	38	36	31.5	33	44	37	39.5	50.5	31	32	37	33.5	30	34.5	29.5	38.5	60	31	41.5	30.5	33	32.5	74	32.5	33.5	36	66.5	43	40.5	30	43	39.5	34	31	32.5	36	33	35	34	32	31.5	87	33	167.5	58	29	27	33	42	32.5	55.5	36	50.5	38	31	51	38.5	43.5	51	46
14	15	17|18	GFOD2	Q3B7J2-2	JHU02533.B14C15R18	23	24	38.5	32.5	47	35.5	36	32	31	30.5	28	31.5	45	37.5	30	50	44.5	45	46	78.5	32	32	41	32	29.5	31.5	31.5	44	126	33	37.5	30.5	35.5	31.5	170	30.5	36.5	31.5	79.5	35	46	31.5	46	40	32	29.5	31	35.5	37.5	36	36	32	32.5	110.5	33	307.5	73.5	26	25	30	39	31.5	71.5	40.5	55	38	26.5	82.5	52.5	46.5	103.5	53
14	16	17|18	IFNG	P01579	JHU09924.B14C16R18	23	24.5	35	31	50	34	31.5	28.5	28.5	30.5	28.5	31	33	32	29	36.5	39	43.5	37	52	30.5	31.5	38	31.5	31	30.5	30.5	42	141.5	31	35	30.5	33	30	94	30.5	31	30.5	51	34	41	31	42	37.5	29.5	29	30.5	33	30.5	32.5	31.5	32	31	76	31.5	164	45.5	27.5	25.5	27.5	37	31	43.5	35	48.5	30	27	56	40	37.5	52	50
14	17	17|18	PYCR1	Q8TBX0	JHU07270.B14C17R18	22.5	23	36.5	32	42.5	42	33.5	33	31.5	31.5	28.5	30.5	41	41	31.5	219.5	69	38.5	44	60	34.5	41.5	57	34	37	31.5	31.5	43	84.5	34	42	36	34	32.5	99	30.5	35.5	31.5	59	40	41.5	33.5	42	46.5	32	34.5	35	34.5	33	35	34.5	36	30.5	86	40.5	177	61.5	29.5	27	33.5	45.5	33.5	63.5	37.5	60.5	41	32	138.5	43	50.5	77.5	52.5
14	18	17|18	RNF24	Q9Y225	JHU02564.B14C18R18	23	24.5	32.5	33.5	36.5	44.5	33.5	45.5	32	31.5	30.5	34.5	32.5	31.5	35	38	43	42	48	49.5	34	42	46	30.5	35.5	35	31	40	37.5	32	46	35.5	32.5	30.5	96.5	30.5	47	35.5	75.5	43.5	43	33	48.5	36.5	31	31	40	37	36	37	33.5	34.5	31	80	35	177	51.5	28	26.5	33	43.5	34	48	37	42	37.5	33	44.5	42.5	46	58.5	47
14	19	17|18	RCAN1	P53805-2	JHU11825.B14C19R18	23	23.5	31	36	48.5	33.5	28.5	29	29.5	29.5	29	29	33.5	34	31	29.5	39.5	38	39	39.5	29.5	32.5	35	30.5	30.5	31	29.5	41.5	115.5	33.5	34	31.5	30	30.5	57	30	33.5	33.5	40	31.5	36	31.5	36.5	32.5	30	31.5	30.5	31.5	32	34	32	33	30	54	34.5	79.5	35.5	25.5	25	27	37.5	31.5	41.5	35	38.5	34	29	38	30.5	36	42	37.5
14	20	17|18	TRIM32	Q13049	JHU02104.B14C20R18	22.5	23.5	37	30	39.5	33.5	28.5	30	30	28	28.5	32	35.5	31.5	30	51	45	37	43	47	32.5	33.5	35.5	32.5	32.5	30.5	31	38.5	63	31.5	34.5	32.5	30.5	32.5	98.5	30	41	31.5	57	31	37.5	31	39	36.5	30	29	34.5	34.5	31	33.5	33.5	31.5	30.5	89	32.5	186.5	42.5	27	25	28.5	35.5	31.5	49.5	32.5	55.5	36.5	27	53	40.5	33.5	54	42
14	21	17|18	CLK3	P49761-3	JHU00021.B14C21R18	22.5	25	29	33.5	30	34.5	28.5	27.5	29.5	27.5	29.5	29	33	29.5	30	31	34.5	30	33	35.5	30.5	30.5	32.5	30.5	29.5	30.5	30	30	32	32	33.5	31	29.5	29	48	31	31.5	30	34	31	35	30	31.5	33	28.5	29	31	30.5	31.5	30.5	32	30	29.5	52	31.5	86.5	36	24.5	24.5	26.5	34	30	34	31.5	36	32	29	36	30	29	38	33
14	23	17|18	RNF220	Q9BWG1	JHU02512.B14C23R18	23	25	40.5	56.5	155	42.5	30	31	33	33.5	29	32	51.5	36.5	36	52	61.5	170	50	157.5	40	38	74.5	34	38	29.5	30.5	110	453.5	31.5	37.5	35	36	32.5	399.5	37.5	40.5	35	85	36.5	40	35	55	51.5	38.5	31	35	48.5	40.5	43	35.5	35	32	158.5	34.5	376.5	110.5	27.5	28.5	36.5	43.5	34	138.5	43.5	114	41.5	33	113.5	65.5	55.5	118.5	65.5
14	24	17|18	DYNC2I1	Q8WVS4	JHU11701.B14C24R18	22.5	24.5	34	38.5	75	35.5	30	28	27.5	29.5	28	32.5	35.5	32	31.5	38	41.5	55	41	69	33.5	33	45	30.5	32.5	31	30	54.5	256.5	31.5	34.5	32	31.5	33	151.5	31.5	38	31.5	59	31	47	34	43	40	30.5	29	34.5	33	32.5	33.5	31.5	31	30	102.5	33.5	196.5	57	25.5	26.5	29	38.5	32.5	60.5	32	57	35	28	46	38.5	39	57.5	40
14	25	17|18	CDK10	Q15131-5	JHU11899.B14C25R18	23.5	27	71.5	37.5	45	90	30	59	43.5	50	31.5	38	86	42	42	66	116	41	59.5	137	36.5	63	105.5	44.5	49	39	45.5	52	70	43	61	35.5	48	36.5	563	38	97	47.5	153	102	53	42.5	138.5	63.5	45	33	40	54	59	38	41	36	31.5	302.5	44	957	252	47.5	33.5	49.5	77	37	134	52	214	72.5	40	148.5	74	89	215	463.5
14	26	17|18	NPM1	P06748	JHU02070.B14C26R18	23.5	23.5	34.5	31.5	34.5	35.5	29	30.5	32	29	28.5	29.5	38.5	31.5	32	35	43	33.5	38.5	48.5	30	34.5	55.5	31.5	29.5	30.5	33	35.5	33	31	37.5	32	32	30.5	103.5	30.5	32.5	33.5	52.5	31.5	43.5	34	36.5	33.5	36.5	31	33	32.5	33.5	35.5	33	33	31	75.5	34	158.5	44	26	27	29	39	45.5	48.5	35	39.5	38.5	29.5	39	34	33.5	42	47.5
14	27	17|18	RAB15	P59190-2	JHU07271.B14C27R18	23	25	33.5	32	38	31	30	28.5	27.5	28.5	27	28.5	31	31	29	32	36.5	38	34.5	42.5	28.5	30	36	30.5	29	30	30	39	56.5	31.5	32.5	31	29.5	30	69	34	30	30	40	31	32.5	31	35.5	32	30	28.5	30.5	31.5	31	30.5	31	30.5	29.5	60	32	69	33	27	25	31	32.5	32.5	41.5	31.5	37	33.5	27	34	31.5	30	37	34
14	28	17|18	PRKACB	P22694-8	JHU00071.B14C28R18	23	24	30.5	31	30.5	30	28.5	28	28.5	29	28.5	28	29	29	29	29.5	34.5	29.5	29.5	29	32	30.5	32.5	29.5	28.5	29.5	29.5	31	30	31	31.5	31	29	31	40	29.5	30	29.5	33.5	29.5	36	29	28	32	30	29.5	31	29.5	30.5	30	33	30	30	33.5	31.5	28	27	25	25	29.5	33	31	35	31.5	30	27	27	25	26.5	27	25.5	27.5
14	29	17|18	PTPRO	Q16827-5	JHU06982.B14C29R18	23.5	23.5	38.5	34.5	52.5	33.5	29.5	28.5	28	29	28	30.5	37	32.5	30.5	32	38	40.5	36.5	53	31	33	43	31	30	30	30	41.5	153	31.5	33.5	30.5	30	31	85.5	29.5	31	32	53	30.5	38	31	37	34.5	29.5	29.5	31	32.5	33.5	31.5	31.5	32.5	29.5	75	32	103.5	38.5	29.5	26.5	27	40	31	43	34	44	31.5	27.5	48	35.5	31.5	47	45.5
14	30	17|18	PI4KAP2	NA	JHU00044.B14C30R18	23	24	38	33	51.5	40.5	29.5	34.5	35	33	29.5	31	39.5	33.5	30.5	36.5	51.5	47	44.5	54.5	33	35	59.5	31	31	33.5	30.5	43.5	120	32	34.5	32	32	33.5	111	30.5	33	32	68.5	34.5	43.5	32.5	44.5	37.5	30.5	29	31	33.5	33.5	37.5	35	33	31	93.5	34	196	57	26	26	34.5	43.5	33.5	63.5	36.5	61	38.5	27.5	59.5	44.5	43	68.5	50
14	31	17|18	PXK	Q7Z7A4	JHU00174.B14C31R18	23.5	24	33.5	31	42.5	32.5	29	30	26.5	28	28	31	38	33.5	32.5	41.5	38	39	38.5	46	33.5	31	37	30.5	28.5	30.5	31	39.5	96	31	37.5	31	30.5	31	95	30	30.5	30.5	59.5	31.5	33.5	30.5	36	36	31.5	28.5	32.5	33.5	33	32.5	32	31.5	30	73.5	32.5	167.5	44	26.5	24	29.5	34	30.5	44	33	46.5	35	28	41	35	36.5	52	39.5
14	1	19|20	KMT5A	Q9NQR1-2	JHU19236.B14C1R20	21.5	25	29	29.5	31	32	28.5	28.5	29	29	30	29	32	30	28	29	32.5	30	31.5	36	28.5	29	30.5	32.5	30.5	30.5	30	33	31.5	31	32	33	28.5	30.5	44	29.5	29.5	30	37.5	29.5	33	31.5	31	33	32.5	30	31.5	30	31.5	30	30.5	31.5	30	49	31.5	60.5	33	25	24	28	36.5	31.5	35	32	37.5	33	26.5	27	26	30.5	31	35
14	2	19|20	ANGEL1	Q9UNK9	JHU18974.B14C2R20	22	24	32.5	32	70.5	33.5	30.5	28.5	28.5	29	29.5	27.5	35	35	30.5	30.5	34	44.5	50	44	31	35.5	36	31	29.5	29.5	30	42	162.5	31	34.5	31.5	29	38.5	72.5	30	36	32	38	31.5	36.5	31	37.5	37	31.5	30	35	29.5	31.5	31.5	31.5	30	30	58	33.5	64	38.5	26.5	24.5	30	38.5	32	43	33	41	30.5	29	40.5	33.5	34.5	44	39
14	3	19|20	CRISP2	P16562	JHU18992.B14C3R20	22	24	35.5	30.5	33	41	28	28.5	30.5	28.5	28	32	39.5	29.5	27	36.5	34.5	32	39.5	52.5	29	29.5	35	32	30	29.5	30	35	48	32	34.5	30.5	30.5	31.5	96	30	30.5	32.5	57.5	30.5	35.5	31	34	42.5	29.5	30	33	31	33.5	31	31	30	30	74.5	33.5	171.5	51.5	26.5	24	26	34	31	41.5	36.5	43	29.5	28.5	83.5	55	44.5	58	51.5
14	4	19|20	ERV3-1	Q14264	JHU19189.B14C4R20	22	24	51	34	40.5	74.5	32	27.5	36	34	30	54	100.5	30	29	55.5	53.5	30.5	50.5	85.5	34	38	41.5	38.5	32.5	34.5	32.5	53.5	40.5	32	76.5	30.5	35	34.5	291.5	31.5	31.5	31.5	125.5	43	41	33	61	84	37	31	34.5	33.5	45	31.5	37	36.5	33	109.5	32.5	305.5	132.5	28	28	32.5	75	34	54	49.5	59	40.5	28	333	203	170.5	286.5	353.5
14	5	19|20	KRTAP10-1	P60331	JHU19018.B14C5R20	22	26	38	48	49.5	43	38	39	41	32.5	31.5	33	40	43.5	37.5	41.5	47	33	44	48.5	35.5	67	87	34	29	34.5	35	39	88	34	62	96.5	36.5	32.5	75.5	43.5	43.5	41.5	83	40	82.5	33.5	49	39.5	35.5	32.5	37	38	32	34.5	38	34.5	30	51	52	100.5	77	30.5	29.5	39.5	58	37.5	58	40	90.5	77	33	46	47.5	45.5	48.5	48
14	6	19|20	COLGALT2	Q8IYK4	JHU19197.B14C6R20	22	25	35	36	73.5	46	36	30.5	32	30	35	30.5	42.5	54.5	32	42	65	39	45	56.5	36	36.5	43.5	34	32.5	29	30	41.5	113.5	34	48	32	37.5	31.5	88	38	40.5	56	74	54	49	39	42.5	47.5	51	31	49	32	36	41	44	37	32.5	71.5	40	106	48.5	31.5	27.5	34.5	81	36	52	46.5	86	103.5	37.5	41	41.5	36.5	46	52
14	7	19|20	CDCP2	Q5VXM1	JHU19270.B14C7R20	22	25.5	36	29.5	49	35	28.5	28	30.5	30	27.5	30.5	44	34.5	29	31.5	38	37	40.5	46.5	31	30.5	38.5	30.5	28.5	29	31	43	137	33	40	31.5	32	30.5	112.5	31.5	31	30.5	50.5	32	42.5	33	38	41.5	31	28	31	31.5	31	32.5	31	31	30.5	56.5	33.5	140.5	46	26.5	25	26	41	31.5	40	36	43	27.5	26	54.5	50.5	46	70	70
14	8	19|20	MYMK	A6NI61	JHU19151.B14C8R20	22	26	42.5	33	38	43.5	33	29	30	32.5	31	32.5	48	34	30	49	64	31	49	72.5	33.5	42.5	48.5	33.5	35	31.5	31	38	44.5	32.5	38	31	36	31	212	31.5	31.5	36	89.5	35.5	36	34	47	43	32.5	29	31.5	36	35	35	36	34.5	30.5	171.5	33.5	402	88.5	26.5	29.5	33.5	42.5	38.5	67	43	67	43.5	28	94.5	64.5	55	123	85.5
14	9	19|20	HEPACAM	Q14CZ8	JHU19101.B14C9R20	22.5	25	35	31.5	53.5	38.5	31.5	29	30.5	29.5	30	34	40	33.5	31	35	45.5	34	41	48	32	31.5	43	31.5	30.5	30.5	30	37.5	141.5	32	36.5	31	31	32.5	107.5	30	31	31.5	53.5	31.5	38.5	32	42	38	32	28	31	31	31	33	34	29.5	29	88.5	32.5	154.5	52	26	25.5	30.5	40	32.5	54.5	35.5	51.5	40	26	50.5	37.5	38.5	61.5	44
14	10	19|20	GCNT7	Q6ZNI0	JHU19289.B14C10R20	22	24	34.5	30	57.5	34.5	34	28.5	30	31	28	29.5	39	34.5	28.5	33	35	44	39.5	52.5	30	33	41.5	29.5	29	30.5	30	43.5	211.5	31	35	31	31.5	33	89.5	30.5	33	33	45.5	32	35	31.5	40	40.5	28.5	28.5	32	32	31	35	33	31.5	29.5	66	32	134	53	25.5	26	29.5	38	33.5	45	37	52	31.5	30	46.5	36.5	38	45.5	46.5
14	12	19|20	LPO	P22079	JHU19026.B14C12R20	22	24.5	29	31.5	43.5	32.5	28.5	28.5	29	28.5	28.5	29	29.5	32.5	28.5	29.5	35	34	35	41.5	29.5	31.5	33	30.5	28	29	30	37.5	100.5	30.5	32.5	31	31	31	61.5	31	50	31	39	31	38	29.5	37	32	29.5	29.5	30.5	29	32.5	32.5	35	32	29	52	31	85.5	37	25	25	26.5	34.5	31.5	39.5	32.5	45	28.5	26	36.5	34	50.5	39	37
14	13	19|20	ENTPD8	Q5MY95	JHU19281.B14C13R20	22	26.5	88	33	68	68	34	29.5	31.5	34.5	31	47	107.5	36	31	78.5	66	42.5	83	108.5	37	42	49.5	38.5	36	36	30	67.5	188.5	32.5	62	31.5	43	37	381	32	34.5	38.5	123	52.5	44.5	34	77.5	60	40.5	30.5	31	34	50	33.5	40.5	37	32	133.5	32.5	444	133	30	31.5	33	71.5	36.5	79.5	65	72.5	40	29.5	271.5	188.5	141	336	329
14	14	19|20	GLUD1	P00367	JHU19100.B14C14R20	22.5	25	38.5	36	46	41.5	29.5	28	32	32	28.5	29.5	36	37	31	35	42.5	38.5	43.5	48	35.5	30.5	41	31.5	29	30.5	31	41.5	92.5	31	35.5	31.5	37.5	32	123	31	53	33.5	47.5	35.5	39.5	31.5	38.5	39.5	28.5	27.5	34	33.5	33	31	33	31.5	30	115	31	237	78	26	26.5	29.5	39	32.5	60.5	36.5	63.5	38	27	89	49.5	50	64.5	55.5
14	15	19|20	BPIFB4	P59827-2	JHU18979.B14C15R20	22.5	25	37	31.5	52.5	40	29.5	29	30	31.5	28	30	37.5	36.5	29	42	37.5	39	44.5	50	30	32.5	37	31.5	29	31	29.5	74.5	104	31	36.5	34	33.5	32	100	30	33.5	34	87.5	35.5	36.5	30.5	43.5	37.5	30.5	30.5	33.5	34	31.5	33.5	34.5	30.5	30.5	78.5	32	193	60	25	25.5	29.5	38	34.5	52.5	36	52.5	34.5	27.5	60	40	42	58.5	47
14	16	19|20	OVCH1	Q7RTY7	JHU19222.B14C16R20	22	24.5	42.5	30	33.5	36	29.5	29.5	31.5	28.5	30.5	31	38	30	27.5	35	33	30	35	39.5	29	30.5	33	31.5	31	30.5	30.5	41.5	42	31	38	32	29.5	30.5	104	30	32	31	50.5	34	35.5	33	35.5	36	28.5	28	33.5	34	34.5	34	31	32	30	62	31.5	141	48	25	24.5	29.5	39	31	42	37	38.5	28.5	26	69	47.5	43.5	70.5	55
14	17	19|20	DEFB104A	Q8WTQ1	JHU19084.B14C17R20	22	26	31	30.5	67.5	33	29.5	29	29	31.5	29.5	29	34.5	35	27.5	32	39	39.5	34.5	47.5	30.5	33	39	32	28.5	30.5	30	45	166	32	35	30.5	30	31	58	33	31	31	43	31	42	30.5	39.5	36.5	29	28.5	32.5	29.5	30.5	31.5	33.5	30	29.5	58.5	34.5	105.5	39.5	26	25.5	29.5	36	31	41	34	46.5	31	30	42	31.5	32.5	44	33
14	18	19|20	GCNT7	Q6ZNI0	JHU19289.B14C18R20	22	25	36.5	30	65	34.5	30.5	28.5	29	29.5	29	28	34.5	36	31	30.5	36.5	42.5	39	48	30	30.5	35.5	32.5	29	30	30.5	44.5	172.5	31.5	31.5	30.5	29.5	31	70	31	31.5	31.5	47	33.5	37.5	30	37.5	36	29	30	31.5	31.5	32.5	31.5	33	35	29.5	68	33	125	43	27.5	25	27.5	36.5	31.5	40.5	33.5	52	30.5	28	41	29	38	44.5	41
14	19	19|20	ERV3-1	Q14264	JHU19189.B14C19R20	22.5	24.5	73	34	37	85.5	30	28.5	31.5	34	29	54	86.5	34	33	69.5	64	32.5	57	60.5	34	35	47.5	35	37	33	31	58.5	48.5	32	56.5	30	39.5	33	296	32.5	32	33.5	146.5	47	46.5	35	69.5	86.5	41	29	33	30.5	56.5	37	38	37	33	108.5	31.5	417	116	29	29.5	34	79.5	34	67.5	56.5	59	35	28.5	358	214	158	350.5	358.5
14	20	19|20	IFNL1	Q8IU54	JHU19014.B14C20R20	22.5	24.5	42	31.5	45	37.5	28.5	28.5	31	32	29	31	38	32.5	29	36	39	33.5	41.5	50	29	31.5	35	30.5	29	30.5	31	42.5	86.5	32.5	33	31	29.5	33.5	101.5	32.5	29.5	32	53	30.5	36	30	36	36	29	31.5	31	31	30.5	32	33.5	30	31.5	99.5	31	174.5	48.5	26	25	28.5	35.5	33.5	55.5	40.5	47	32.5	26	54.5	36.5	37.5	58.5	54.5
14	21	19|20	PRB4	E9PAL0	JHU19325.B14C21R20	23	25.5	50	30	42.5	51.5	33	29.5	31.5	33	30.5	36	39.5	34.5	37.5	60.5	44.5	35.5	43	65	32.5	41.5	56.5	31.5	32	33	32.5	48.5	43	33	38.5	32	36.5	33	141	31	39	35.5	74	41	36	32	50	47.5	33.5	29.5	37	34.5	39	35	92	84.5	30.5	117	36.5	256.5	65	32.5	26	31.5	41	43.5	76	39	57.5	37	32.5	96.5	57.5	53	132.5	77
14	23	19|20	CP	P00450	JHU18989.B14C23R20	22	24.5	32	29	41.5	31.5	29.5	28	28	29	29	29	37.5	32.5	29	33	36	38.5	38	34	30	30.5	36	30	29.5	30	30.5	37	97	30.5	36	30	30	31.5	72	29.5	31	31	43	31	40	30.5	38	34	29.5	30.5	31.5	32.5	34	33	32.5	30.5	30	51	33	85	38	25.5	25	29	36.5	31.5	39.5	33	40.5	32	28	34.5	34.5	33.5	37.5	37
14	24	19|20	QSOX1	O00391-2	JHU19230.B14C24R20	22.5	25.5	31.5	48	35.5	30.5	31	29	30	29	31	28	34.5	31	29	42	48.5	33	35	75.5	29	31	37.5	30.5	31.5	31	30.5	34	43.5	32	43.5	30.5	29.5	34	88.5	31.5	31	34.5	64	31.5	36	48.5	35	33.5	30	29	31.5	34	33.5	31	33.5	30	31	52.5	33.5	79.5	51	25.5	25	32.5	49.5	34	108.5	36	44.5	30	26.5	34.5	31.5	30	42	67.5
14	26	19|20	ENPP3	O14638	JHU19002.B14C26R20	23	24	81.5	34.5	43	139	31.5	29	35.5	37	29.5	68	126	33.5	35	87	103.5	31.5	92	162.5	43	38.5	55.5	41	40	38	30.5	86	70	33	155.5	31	44.5	36.5	568.5	31	35	40.5	267	66.5	54.5	37.5	99.5	146	51	29	33.5	34.5	94.5	41.5	44.5	41	33	260.5	32	814	294.5	33	34	35.5	110.5	34.5	81.5	60	117.5	52	28.5	621.5	321.5	306	565.5	507
14	28	19|20	PRR4	Q16378	JHU19326.B14C28R20	23	25	36.5	35.5	38	32.5	29	27.5	29	29.5	29	33	35.5	32	30	56	37	32.5	37	40.5	29	29	36.5	30.5	29	31	30.5	36	55.5	30.5	35.5	32.5	30.5	33	85.5	31.5	33	31.5	47	31	37	31	36	33.5	33.5	28.5	33	29.5	31	31	33	30.5	30	62	30.5	109.5	49.5	26	24.5	30.5	35.5	30.5	42	34.5	42.5	30	26.5	45.5	37.5	37.5	43.5	43.5
14	30	19|20	GCNT7	Q6ZNI0	JHU19289.B14C30R20	22.5	26	34.5	29.5	55	33.5	30	28	29	29.5	28	29	36.5	36	28	33	37.5	42.5	35	47	30	32.5	41	32	30.5	30.5	30	41.5	191.5	30.5	33	31.5	30	32.5	61.5	30.5	29.5	31	42.5	30	37	30.5	41	36.5	31.5	28.5	32.5	33.5	31.5	33.5	32.5	33.5	29.5	62	31.5	100	43	25	24.5	27.5	38	31	38	34.5	48	34	26.5	42	36	33.5	47	38
14	31	19|20	HEPHL1	Q6MZM0	JHU19294.B14C31R20	23	26	45	36	41.5	51	29.5	30.5	33.5	32.5	30.5	34.5	43.5	35.5	31.5	51	53	32.5	55	83	34.5	41.5	65.5	33	33.5	33.5	37	50.5	48.5	32	39	37	38	32.5	145.5	33.5	36.5	33.5	79	40.5	43	34	67.5	40	35.5	33	37	38.5	40	33.5	97.5	98.5	30.5	140.5	36.5	293.5	63	29.5	30	34	44	45.5	79.5	43.5	60	40.5	31.5	83	71.5	51	181.5	78
14	1	21|22	BOLA3	Q53S33	JHU19162.B14C1R22	22	23.5	46	29	30	40.5	27.5	27.5	30.5	29	28.5	29	35.5	30.5	28	36	41.5	30	37	59.5	30	32.5	35	29	29.5	32	30.5	37.5	37	31	35	30	31.5	31.5	133	30	31.5	31	51.5	32.5	36.5	30	38.5	41	29	28	32.5	30.5	31.5	31.5	31.5	31.5	29.5	129	31.5	263	98	24.5	25	28.5	37	32	47.5	35.5	65.5	40	28.5	115.5	57.5	50	85.5	81
14	2	21|22	ADM2	Q7Z4H4	JHU18973.B14C2R22	22.5	24	35	29.5	36	38	29	30.5	29	29	29.5	30	33.5	32.5	28	31	37.5	30	36	40	29	30.5	34.5	29	28.5	31.5	29	34	49.5	30	32.5	30.5	31	32.5	76.5	31	30.5	30.5	42.5	35	38	30.5	34	35.5	28.5	29.5	32	31	32.5	30	30.5	33	29.5	72	32	150	54	26.5	23.5	27	33	31.5	40.5	31.5	43.5	31.5	27.5	51	41.5	38	42.5	43
14	3	21|22	OR6C68	A0A126GW23	JHU19037.B14C3R22	22.5	24.5	31	28	33.5	30.5	28	27.5	29.5	28.5	31	29	31.5	29.5	27.5	29.5	31.5	32	33	37.5	30	31	32.5	29	29	30.5	30.5	35	65	30.5	32	31	28.5	31	55	30.5	29.5	30.5	39.5	32	38.5	30	31.5	30	28.5	30.5	31.5	29.5	29.5	31	32	31.5	28.5	43	31.5	70	36.5	24	23.5	26.5	36	31.5	33	32	38	27.5	27	31.5	29	31.5	37	30.5
14	4	21|22	MUC3A	Q02505	JHU19218.B14C4R22	22	24	60	30.5	35.5	55.5	28	28	30.5	30.5	30	58.5	107	32	29.5	111	57.5	32	78	97.5	31.5	32.5	46	39	37	34.5	30	48	51	31	76	31	39	32.5	679	31	34.5	35	124.5	44.5	48	38.5	46	65.5	41.5	30.5	33	32.5	63	33	35.5	35	33	89.5	32	620	120	27.5	29	27.5	91.5	32	44.5	46.5	45	31.5	26.5	234.5	139.5	122	314.5	562.5
14	5	21|22	VWCE	Q96DN2	JHU19062.B14C5R22	22	25	32.5	29.5	39	31.5	28	28.5	29	28.5	28	28	36	32	28	30	32	33	36	40	30.5	31.5	34	29.5	28	29.5	30	37.5	66	30.5	33	30.5	28.5	31	56	30.5	30	31	39	31	34	32.5	34	32	29	29.5	31.5	30.5	30	30.5	30.5	31.5	29.5	56.5	47	83.5	39	25	25.5	27.5	31	31.5	36	32	36	29	26.5	35.5	31	31	36.5	36.5
14	6	21|22	CENPW	Q5EE01	JHU19172.B14C6R22	22	24.5	31	28.5	30.5	29.5	28	29	28.5	28	29	28	29	29.5	27	30	34	29.5	31.5	33	29.5	29	31	30	27	29.5	30	34	30	31	32	32	29.5	30.5	47	29.5	29.5	30.5	36	30.5	32.5	30	33.5	32	28.5	28.5	30.5	33	29.5	31.5	30.5	31	29.5	46.5	31.5	67	34.5	26	24.5	30	35	31	33	32	36	30	27.5	29.5	26.5	28	32	31.5
14	7	21|22	HGFAC	Q04756	JHU19295.B14C7R22	22.5	25	91	33	61	177.5	32	28.5	35.5	35.5	30.5	46.5	103	35.5	31.5	72	79	36	83	160	38.5	37.5	43	38.5	47	40	33	136.5	93.5	32	63.5	33.5	52	36.5	489	36	34.5	35.5	156.5	50.5	47.5	32.5	141.5	94	39	30.5	33	34.5	52.5	36.5	36	37	33	181.5	32	714	221	27.5	28.5	35	58	33.5	89	52.5	134	52.5	28	493	397	273.5	429	351
14	13	21|22	PSG7	Q13046	JHU19331.B14C13R22	23	24	33.5	29	42	33	30.5	28	30.5	29	29	30	39	37.5	28.5	34	39.5	40	42	51.5	31.5	30	37.5	29.5	28	30.5	30.5	45.5	156.5	30.5	35.5	31.5	30.5	31.5	90.5	31	68	32.5	43	33.5	34	30.5	39	37.5	30.5	28	31.5	31	32	34	30.5	33.5	31.5	73.5	32	153.5	41	26	25.5	26.5	36.5	31.5	42.5	32.5	48	35.5	27.5	43	37.5	31.5	56.5	40
14	17	21|22	EMILIN3	Q9NT22	JHU19088.B14C17R22	23.5	23.5	31.5	31	38	34.5	29.5	28.5	29	29	28	28	31.5	35.5	29.5	34	37.5	32	36	38.5	30.5	31	33.5	29.5	28	33	30	37	60.5	31.5	39	31.5	29.5	32	76	30	31.5	32	39	32	36.5	30	33.5	34	29	30	31.5	33	30	33	32.5	33.5	30.5	58	33	95.5	41	25.5	23	30	32	31.5	42	32.5	36	30.5	28.5	35	29.5	34.5	45	35
14	19	21|22	CLDN25	C9JDP6	JHU19174.B14C19R22	23	24.5	45	31	36.5	36	30.5	32.5	29.5	31.5	28.5	30	36	31.5	30.5	36.5	42.5	32.5	41.5	44	36.5	30.5	43.5	31	31.5	31.5	30.5	40	55	30.5	34	30.5	32	31	98.5	32.5	30	32.5	53	33	39	33	37	36.5	31.5	28.5	31.5	29.5	32.5	34	33	32.5	30.5	71	33	151.5	51	24.5	25.5	28	44.5	35	41.5	37.5	40	32.5	27.5	78.5	49	40.5	68.5	52.5
14	20	21|22	CHAD	O15335	JHU18984.B14C20R22	23.5	24.5	31	31	40.5	31	29	27.5	28.5	29	28	30.5	32	30	30	36	36	33	31.5	41	31	31.5	37.5	29.5	29	30.5	30.5	37	77.5	31	34	30.5	30.5	32	68	30	31.5	30	43	31.5	41	29.5	35	34.5	28.5	28.5	34	30.5	30.5	31.5	32.5	31	29	65.5	30.5	117	44	25.5	25	26.5	37	32	36.5	34	41	28.5	27.5	39.5	38.5	36	45	41.5
14	22	21|22	COL1A2	P08123	JHU19081.B14C22R22	23	24.5	30	30.5	29	30	26.5	27	28	28	27.5	28	32	29.5	29.5	28	32	29.5	29	28.5	29	30	30	29	30	29.5	30	31	28.5	31	34	30.5	28.5	33	38	30	29.5	30	31	31	34	31.5	30.5	29.5	28	28	31.5	31	29.5	31.5	31	31	29.5	33.5	30	29.5	26	25	25	28	33	31	31	31	27	27	27	26.5	24	26	26	25.5
14	23	21|22	LIPI	Q6XZB0-2	JHU19022.B14C23R22	23	23.5	30	33.5	39	30.5	26.5	28	28.5	29.5	29	27	31	31	28.5	34.5	32.5	38.5	37.5	41	30	29.5	35.5	29.5	29	30	28.5	39.5	75	31	32.5	31	30.5	31.5	80.5	30	32	31	47	32	40	32	36.5	31	29	29	30.5	30.5	31.5	32.5	31	31.5	29.5	50	32	102.5	44.5	25.5	25	27.5	32.5	31	40	31.5	39.5	32.5	27	39	28	33	42	38
14	24	21|22	FGF8	P55075-3	JHU19192.B14C24R22	22.5	25	31.5	29.5	38.5	30	28	27.5	28	28	28.5	28.5	31	29	28	28.5	32.5	31.5	34	37	32.5	29.5	32	29	30	31	30.5	39	85.5	30.5	31.5	30.5	29	30.5	45.5	31	31	30.5	39.5	31.5	37	34.5	35	33.5	29	29	31.5	30.5	30	31	32	33	30	41.5	30.5	68.5	34	25	24.5	27.5	33.5	31	33.5	32	31	27.5	28.5	28	26.5	31	37	32
14	25	21|22	ITIH3	Q06033	JHU19201.B14C25R22	23	24	34	31.5	39.5	34.5	31	28	30.5	29.5	29	28	41	31.5	32	35	41	36	39	44.5	31	31.5	34.5	29.5	31	31	30	40	83.5	30.5	35	30.5	30.5	33.5	100	30.5	31.5	34.5	54.5	32.5	36.5	34.5	37	34.5	29.5	31.5	34	33	31	31.5	31.5	31.5	32.5	81.5	33	133.5	59.5	25	25	29	34.5	31.5	38.5	33.5	41.5	32.5	28	44.5	37	35	54.5	42
14	27	21|22	WNT1	P04628	JHU19157.B14C27R22	23	27.5	32	29	56	32.5	29.5	29.5	28.5	28	32	31	38	41	28.5	32	36.5	39	35.5	54	31	35	38.5	30	31	30	30	46	146	31.5	35	34	32	32.5	79.5	30.5	44	45	49.5	62.5	38	37	40.5	43	35	28.5	43	32.5	36	42.5	31	34	30.5	68.5	33.5	97.5	42.5	29.5	25	36	49	32.5	43.5	39.5	49.5	79	32.5	38	35.5	32	44.5	42.5
14	28	21|22	ARSL	P51690	JHU19260.B14C28R22	22.5	25	32	32	46.5	32.5	30	29.5	28.5	28	29	31.5	35	34.5	28.5	31	39	37	39	43	33.5	30.5	38	30	30	30	29.5	41	125	32	34	30.5	30	34.5	68.5	31	31	32	38	31.5	35	30.5	34	35.5	29	29.5	31	30	30.5	32.5	31.5	32.5	30	51.5	33	89	44	25	23.5	28	32.5	32	33	34.5	46	27.5	27.5	37	29.5	31.5	44	37
14	29	21|22	ADAMTS14	Q8WXS8-4	JHU19068.B14C29R22	22.5	23.5	31	30.5	43	32.5	30	28.5	28.5	29	29	29	32.5	31.5	29.5	32	35	31.5	34	39	31	31.5	32.5	29.5	28	31	30.5	37	64.5	31.5	31	31.5	29	33	63.5	30	35	31	40	31	36.5	33	36.5	31	29.5	30.5	32.5	32	30	31	31.5	33	30	59	30.5	87.5	40	24	24	32	36.5	32	36	32	36.5	28.5	27	37	34	32	39.5	36
14	30	21|22	LGI3	Q8N145	JHU19306.B14C30R22	22.5	23.5	31	29	43.5	29.5	29	28	28	29.5	28	29	36	34	29	30.5	33	36	35.5	42	30	31.5	39.5	32.5	29	30.5	30	44	131	31.5	31.5	31.5	29	32	75.5	30	60	31.5	38.5	31	35	34	38.5	33.5	30.5	30	32.5	33.5	30	31	31.5	33.5	30	62	31.5	104	35.5	26.5	24.5	27.5	35.5	30.5	38	34.5	39	29.5	29	36.5	35	32	41	43.5
14	31	21|22	PGLYRP2	Q96PD5	JHU19324.B14C31R22	22.5	24	32.5	32.5	53	32	30.5	29	29	29	29	28.5	38.5	34	29.5	31	34	38	39	45	29.5	29.5	40.5	30	28	30.5	29	45.5	171	32	33	32.5	29	32	78.5	31	33.5	31	39.5	33	36.5	30	37.5	35	28.5	28.5	32.5	32.5	31.5	32	32.5	31.5	30.5	65	31.5	117.5	39	26	24.5	30	35	32.5	40	33.5	40.5	34.5	29	39	33	34.5	45.5	39
14	32	21|22	WNT9A	O14904	JHU19160.B14C32R22	22.5	25.5	32.5	32.5	52.5	36	28.5	28.5	32.5	30	29	33	38.5	34.5	28.5	35.5	36.5	39	42	49	31	30.5	41.5	30.5	29.5	30.5	30.5	43	152	31.5	36	32	29.5	32.5	93.5	35.5	31	33	43	35	38	32.5	44.5	34.5	29.5	29.5	31.5	30.5	33	36.5	31.5	32	30	60	31.5	125.5	45.5	26	26	29.5	38	32	43.5	34	42.5	35	27	59	42.5	42	57.5	47.5
14	1	23|24	B3GNT8	Q7Z7M8	JHU19168.B14C1R24	23	25.5	34	33.5	52.5	40	31.5	29.5	29.5	28.5	29.5	29.5	35.5	38	32	34.5	40.5	44	37	52.5	35.5	34.5	41.5	29	28.5	31.5	30	47.5	151.5	31.5	38	31.5	31.5	34.5	109.5	31	159.5	32	50.5	35	40	33.5	40.5	37.5	28.5	28.5	32.5	31	31.5	38.5	31	33	30	75	32.5	120.5	49	25.5	26	29	39	32	46.5	37.5	47	37.5	28.5	56.5	44	36.5	62.5	42
14	2	23|24	SHBG	P04278	JHU19054.B14C2R24	23.5	25.5	36.5	30	44	36	31	29.5	30.5	31	30.5	28	39	37	30.5	33	37.5	42	37.5	44	35	30.5	41	30	29	31	29	43	135.5	31.5	35.5	32	29	34	89	31	38	33.5	43	33	43.5	30.5	37	38.5	29.5	30.5	32.5	30.5	32	34.5	30.5	32.5	30	66	39.5	157.5	45	26	26.5	29	36.5	31	44	37.5	45.5	28	29.5	55.5	39	32	57.5	42
14	3	23|24	FMO5	P49326-2	JHU08385.B14C3R24	23	24.5	36.5	32.5	35.5	41.5	31	32.5	28.5	32	29	33	39.5	32.5	32.5	453.5	65.5	36	37.5	56.5	34	45.5	64.5	32	32	32.5	35	33.5	58	34	37	36	32.5	33.5	100	33.5	35.5	32.5	64	32	44.5	32	45.5	39.5	30.5	30	34.5	33.5	34.5	34	33	32	30	94	38	198.5	65.5	29.5	29	32	41.5	35.5	59	38	49	43	29	76.5	44.5	41.5	57.5	60.5
14	4	23|24	UGGT1	Q9NYU2-2	JHU19247.B14C4R24	23	25	41	29	35	43.5	28.5	28	31	28	29	34.5	37.5	30	29	32	41	32	41.5	42.5	30.5	29	41	31	27.5	30	29	39	56	31.5	41.5	31	29.5	31	128.5	29.5	33	31.5	43	32	37.5	32.5	40.5	40.5	30	29	32	30	34.5	30.5	30.5	32.5	31	60.5	33.5	159	46	28	27.5	29.5	36.5	31.5	43.5	39.5	37	28	25.5	107.5	59.5	55.5	96.5	88
14	5	23|24	PRSS48	Q7RTY5	JHU19045.B14C5R24	23	25	30	29.5	38	32	28	26.5	28.5	28.5	29.5	28.5	34.5	30.5	30	32.5	34.5	35	38.5	37.5	32	31	33.5	28.5	28	29.5	28.5	34	91	32	32	30.5	29	30.5	61.5	30.5	30.5	33.5	37.5	32	35	31	36.5	33.5	28.5	30.5	30.5	31.5	31	33	29.5	32	29.5	51.5	30.5	92	35.5	25	25	30.5	34.5	30.5	37.5	34	39.5	28.5	26.5	39.5	32.5	33.5	37	38.5
14	6	23|24	UGT1A8	Q9HAW9	JHU19249.B14C6R24	23.5	25.5	32	30	39	32.5	30	27.5	29	28	29	28.5	34	32	29	32	36	33.5	36.5	41	33.5	31.5	37.5	28.5	28	31	29.5	34.5	70	31.5	34	31.5	29.5	31	60.5	29.5	30	33	35.5	31.5	40	30.5	34.5	34	28	28.5	31.5	30	32.5	33	31.5	32.5	29	48.5	32.5	86.5	38.5	24.5	25	29	34	31.5	38.5	33	37	28.5	27	39.5	35	38	42	40.5
14	7	23|24	SEL1L2	Q5TEA6	JHU19335.B14C7R24	23	24	32.5	33	39.5	35	30	27	28.5	28	29	31.5	31	33.5	29.5	35	39.5	37.5	38.5	42	32	30.5	34	28.5	28.5	31	30	38	76.5	32.5	35.5	33.5	29.5	31.5	80	31	30.5	31.5	48.5	32	36.5	30.5	39.5	35.5	30	28	31.5	29	30	32	31	32	30	60.5	34.5	132.5	44.5	27	24.5	27.5	36.5	32	45	33.5	41	32.5	29.5	47.5	34	36.5	50.5	40
14	8	23|24	RSPO1	Q2MKA7	JHU19140.B14C8R24	23	25	32.5	32.5	41.5	35	36.5	32	29.5	31.5	29	36	32.5	38	33.5	37	41	40	39.5	44.5	32	33	39.5	30.5	28	29.5	30.5	43.5	134	34.5	36	37.5	31	34.5	70.5	30.5	29.5	34	51	31.5	36	31	41	41	29	30.5	34.5	32.5	33.5	37.5	33.5	32.5	31.5	58	32.5	100.5	45	27.5	25.5	32.5	39.5	30.5	43.5	35	45.5	35.5	28	39	33	32	43.5	41.5
14	9	23|24	SLC22A31	A0A087WY01	JHU19144.B14C9R24	23.5	26.5	45.5	32	38	52.5	34	30.5	34.5	34.5	29.5	38	47.5	33.5	31	57	71	34	49.5	110.5	33.5	44.5	57.5	36.5	32	32.5	33	42	47.5	34.5	46	41.5	44	34	215	32.5	35	36	117.5	43.5	42	32	65.5	52	33	30	33.5	34.5	44	40.5	35.5	36	30.5	196.5	34.5	451.5	141.5	28	31	31.5	43.5	41	84.5	41.5	102	50	33.5	183.5	93	64	170.5	139
14	10	23|24	C1QL2	Q7Z5L3	JHU19264.B14C10R24	23.5	24.5	36	36	37.5	37.5	32	30.5	32.5	32.5	29	32	39	36.5	30	35.5	44.5	35.5	43.5	48.5	33	34.5	52	34	31	31.5	30	38.5	61.5	33.5	34.5	37.5	33.5	32.5	137	34	34.5	37	67	38.5	40	30	39.5	42	31.5	30	37	32.5	34.5	33	31.5	32.5	30.5	101.5	34.5	207.5	63	27	26	31	38.5	35	54.5	36	75.5	41.5	27.5	65	52.5	43	76	59
14	13	23|24	SARM1	Q6SZW1	JHU19334.B14C13R24	23	26.5	53.5	50	46	47.5	31.5	37.5	32.5	31.5	30.5	39	39.5	38	35.5	51.5	59.5	42	56.5	70.5	35.5	45	80	35.5	32	35.5	32	48.5	99.5	36	45	43	39	37	175.5	36	42	39	76.5	56.5	45	38.5	43.5	55	34	33	35.5	36.5	35.5	40.5	33.5	36	30	124	43	327.5	105.5	30.5	28.5	30	54	40.5	77	43	72	54	34	91	62.5	56.5	137.5	91.5
14	14	23|24	SFRP1	Q8N474	JHU19142.B14C14R24	23.5	43.5	58	39	45.5	73.5	42.5	33	37.5	35.5	36.5	47	68	48.5	44	52.5	63.5	44.5	67.5	73.5	41	52.5	54	43	32	39.5	42	73	119	36.5	58.5	44	55	45.5	162	42	45	48	81	47.5	48.5	41.5	59.5	66.5	41	37	43	36.5	46.5	43	46.5	49	37.5	99.5	46.5	269	97.5	39.5	42	42.5	62	48	67.5	58.5	80	43.5	38.5	184	119.5	107	174.5	134
14	15	23|24	CTSW	P56202	JHU18995.B14C15R24	23	24.5	33	29.5	47	30	30	29.5	29.5	28	28.5	29	35.5	34.5	28.5	32.5	38	41.5	38	36.5	34	32.5	38	30	27.5	28.5	29.5	42.5	138.5	31.5	33	31	30	30.5	60.5	29.5	38	32.5	45	32.5	34	29	36.5	37.5	29.5	29.5	30	31.5	31	32	30	32	29	60.5	31	89	39.5	26	24.5	29.5	34	30.5	40	31.5	47.5	33	27.5	41	35.5	33.5	38.5	35.5
14	16	23|24	EFNA4	P52798-3	JHU19187.B14C16R24	23	25	36	29	46	33.5	30.5	28	28.5	27.5	28.5	28	33.5	34	29.5	32.5	32	37	35.5	41	29	31.5	36.5	29.5	28	30.5	29	38.5	113	31	32	31	30	30.5	55	29.5	34	31.5	40	31.5	38	29.5	36.5	35.5	30	28	31.5	30.5	31	31.5	32	31.5	30	46	32	91	38	25.5	23.5	26	35.5	30.5	39.5	36.5	37.5	29	26.5	35	31.5	33	46	33.5
14	18	23|24	VWA2	Q5GFL6-2	JHU19351.B14C18R24	23	24.5	35.5	34	54	33.5	28.5	28.5	30.5	31.5	28.5	28.5	38.5	33.5	32	37	48.5	37	46.5	48.5	33.5	34	38.5	29	29.5	29	30	43.5	164.5	32	34.5	34.5	31	31	93	34.5	29	31.5	52	34	45.5	31.5	43.5	40.5	29.5	30	32	31.5	31.5	36.5	31.5	31	30.5	78	33.5	170.5	59	26	25	28.5	37.5	32	45.5	37	50	36.5	29	60.5	46	43.5	61	42
14	19	23|24	SHISA3	A0PJX4	JHU19238.B14C19R24	23	25.5	34.5	34.5	49	36	29.5	30.5	29	29	28.5	29	32.5	34	30	35	39	35.5	37	43	30.5	32.5	41.5	30.5	30	30.5	29.5	43	120.5	32	34	32	32.5	31	71.5	30.5	30.5	31	48	31.5	39	31.5	46.5	36.5	29.5	29.5	31.5	29.5	31.5	32.5	32.5	34	31	60.5	32	94	42.5	26	25.5	29	35.5	31	48.5	36	44	33	26	68	169.5	43	75.5	49
14	20	23|24	UGT1A5	P35504	JHU19058.B14C20R24	23	24	36	30	42	33.5	32	27	28.5	30	29	30	36.5	30	29.5	34	36	33	35	38	29.5	31.5	32.5	29	30	30.5	30	40.5	52.5	31.5	33.5	32	30.5	29.5	87	29.5	30	31	44	34	37	29.5	35	36.5	30.5	31.5	34	30	35	33	31	32.5	30	60	31.5	103.5	37.5	26	24.5	29.5	42	31	39.5	32.5	34	28.5	26.5	56.5	46.5	55	51	56
14	21	23|24	FAM20C	Q8IXL6	JHU19283.B14C21R24	23	23.5	44	35.5	46.5	44	28	28.5	31	31	29	30.5	44	36.5	30	43	37.5	36.5	38.5	48.5	33.5	32	39.5	30	29.5	30	30.5	42	129.5	32	36	31	30	32.5	125	29.5	30.5	32.5	53	35	37.5	29	53	41.5	30.5	30	31.5	29.5	35	33.5	34	32	31	69.5	32	162	47	28	26	26	37.5	32	42.5	37	41.5	30.5	27	79	79	47.5	86.5	80
14	22	23|24	CCN2	Q5M8T4	JHU19083.B14C22R24	23.5	25.5	33	33.5	51.5	32	42	30	29	28.5	28.5	29.5	35	39.5	31	33.5	39	40	65	43.5	35.5	35	41	30	30.5	31	29.5	43	185	31	34	31	29	30	60	32.5	42	34	47.5	32.5	42.5	30	40	34	29	30.5	32.5	34	30	32	31	31.5	29.5	64	30.5	101.5	40	26	27	30.5	33.5	31.5	39.5	36.5	44	34	30	37.5	34.5	30.5	42.5	39.5
14	23	23|24	REN	P00797	JHU19047.B14C23R24	23.5	24.5	31	38.5	46	34	28	27.5	30.5	28.5	29	28.5	37.5	32.5	30	35.5	35.5	37.5	36	42	31.5	34	36.5	29	29.5	31	29.5	41.5	153.5	31.5	31	30	29	30.5	72	29.5	33	31.5	41.5	31.5	35.5	28.5	40.5	34	28.5	29	31	29.5	32	34.5	31.5	32	30	57	32	88.5	38.5	27	25	29	33.5	30.5	44.5	33.5	40	32.5	27	38	32.5	31	45	36.5
14	24	23|24	GALNT2	Q10471	JHU19195.B14C24R24	23	25.5	35.5	31.5	41	44	31	28.5	30	28	29.5	30.5	38.5	35.5	29.5	38	40.5	31	39.5	46.5	37.5	33	43	29.5	31	30.5	29.5	45	61	32	34.5	32.5	33	31.5	111	30	34	32	49.5	33	40.5	33.5	49.5	42.5	32.5	32.5	31.5	32	33	32	34	32	30	76	32.5	166	49	27.5	27.5	32	42	31.5	47.5	42	40	37	30	111.5	58.5	60.5	104.5	68.5
14	25	23|24	PTCRA	Q6ISU1	JHU19229.B14C25R24	23	25	31	31.5	42	30.5	28	28	29.5	27	28	31.5	32	34	28.5	31	33	35.5	32.5	37.5	29.5	30.5	34	30	29.5	28.5	29	36	75	32.5	32	30.5	28	31.5	44.5	30	32	33	33	31	41	30	34.5	30	30	29.5	30.5	31	32	30.5	31	30.5	30	50.5	30.5	66.5	34	26	25	28	36.5	32	37.5	35	36.5	32.5	26	31.5	28	31	35.5	31.5
14	26	23|24	SOST	Q9BQB4	JHU19055.B14C26R24	22.5	24	31	29.5	32.5	30.5	27.5	28	28	28.5	28	29	30.5	31	28.5	29	34	33.5	34	32	30	29	31.5	29	29	30.5	29	33.5	40	31	32	31.5	29	31.5	48.5	29.5	31	31.5	37.5	31.5	42.5	31.5	33.5	31	28.5	29	31	29	29.5	32	30.5	32	30.5	46.5	31	50.5	30.5	25	26	29.5	32	30.5	32.5	31.5	35	35.5	26	34	27	30	34	32
14	27	23|24	CDHR3	Q6ZTQ4	JHU19078.B14C27R24	23	24	38.5	31	36	34.5	28.5	28	29.5	29.5	29.5	30	34.5	34	29.5	34	33.5	34	40	47.5	30.5	31	34.5	31	28.5	31	30.5	40.5	47.5	33.5	36	31.5	38.5	34.5	79.5	29.5	31.5	32	41	33.5	37	31.5	38.5	36	30	29	31	31.5	31	32	30.5	33	31	60.5	31	95	37.5	27	25.5	27.5	45.5	33	42.5	35.5	38.5	30	27.5	52	54.5	35.5	76.5	54.5
14	28	23|24	FPGS	Q05932	JHU19288.B14C28R24	23	23.5	38.5	33	54.5	38	32	30	31.5	31	29	31.5	45.5	37	31.5	34.5	40	39.5	40	55	37.5	33	47	30	35	30	30.5	57	161	32.5	33.5	32.5	30.5	31.5	130	31	44	33	47.5	34.5	35	31	41	39	32.5	30	35	34	35	36	33	32.5	31.5	80	39.5	166.5	68.5	26	25	32.5	37	31	47	37.5	62	36.5	27	74.5	43.5	44.5	52.5	50.5
14	29	23|24	FGF22	Q9HCT0	JHU19093.B14C29R24	23	26	32.5	30.5	34.5	33	28.5	29.5	30	28	29	30.5	31.5	31.5	30.5	31.5	33.5	38	37.5	40	29.5	30.5	37	28.5	28.5	29	30	34	40	31	32	33.5	29.5	31.5	82	29.5	30.5	32	39	30.5	36.5	30.5	37.5	32.5	29.5	29	32	31.5	31	32	31	31.5	30.5	57.5	33	70.5	36	26.5	26	31	36.5	32.5	43.5	33	32	35	29	38.5	28.5	32.5	36	37.5
14	30	23|24	CFC1B	P0CG36	JHU19271.B14C30R24	23	24.5	40.5	32	85	39.5	29.5	30	31	29	29	32	36.5	37	30.5	35.5	44.5	43.5	45.5	62.5	34.5	35.5	44	32	31	36	30	51	263	32	33.5	33.5	32	35.5	103	33.5	43.5	31.5	59.5	33.5	39	30.5	50.5	39.5	31.5	29.5	33	34	35.5	36	31.5	33.5	30.5	95	32.5	182.5	67	28.5	24.5	32.5	34	34.5	53	35.5	62.5	40.5	30.5	66.5	40.5	43	60.5	47.5
14	31	23|24	LGALS9	O00182-2	JHU19305.B14C31R24	23	24.5	202.5	65.5	48.5	44.5	37	32	30	30.5	37.5	37	62	59.5	37	53	116	44.5	77	79	48.5	47	76	36.5	32	44	39.5	47.5	94	34.5	49.5	94	41.5	38	197.5	36.5	68.5	41	147	59.5	42	47.5	185.5	123.5	48.5	52	34	39	46	55.5	40	35.5	75.5	179.5	36	423	180.5	29.5	27.5	81	85	257.5	138.5	136.5	218.5	51	33	104.5	79	72.5	106	97.5
14	32	23|24	TEPP	Q6URK8	JHU19148.B14C32R24	23	25	37	35	55	43	31.5	31.5	30.5	29	29.5	33	39.5	45	32.5	37	38	48.5	36	51	36	39.5	48.5	34.5	30.5	33	30.5	56.5	236.5	32	34.5	35	32	34	103	35.5	258	38	55.5	35.5	43.5	32	44.5	38.5	35	29.5	34	32	32.5	35.5	34.5	36	30	78.5	34	158	53	31.5	25	28.5	39	33.5	47	36	43.5	32	31	48.5	48	43	54.5	46
14	1	25|26	SIGLECL1	Q8N7X8	JHU16836.B14C1R26	23	25	30	30	30.5	32.5	28	28	29	28	28.5	29	30.5	29	28.5	31	32.5	29	29.5	31.5	29	32.5	32	29	29	30.5	30	30	31	31.5	34.5	32	29	29	54	30	30	30.5	41.5	31	40	33	32	30.5	28.5	29	31	30	31.5	31	30.5	31	29.5	50.5	33.5	70	32	25	25.5	26.5	32	31	36	33.5	35.5	28.5	26.5	33	27	29	37	39.5
14	2	25|26	ERAP1	Q9NZ08-2	JHU19380.B14C2R26	22.5	24.5	33.5	30.5	39	36	30.5	30	29.5	27.5	29.5	28.5	35	34.5	28	33.5	40	33	32	39.5	29.5	32.5	34.5	29.5	28.5	29.5	31	35.5	102.5	30.5	33.5	33.5	29	31	67	31	31	37	50	31.5	39.5	31.5	30.5	32	30.5	30.5	32	31.5	31.5	32	35	32.5	29.5	66.5	31.5	102	42	26.5	25.5	26.5	32.5	29.5	42.5	36	44	36	30	48.5	32	32	45	37
14	3	25|26	PROK2	Q9HC23-2	JHU19426.B14C3R26	23	24	35.5	30.5	32.5	31.5	30.5	29	28.5	32	29	28	34	30.5	28.5	31	38.5	30.5	31	34	28	30	31	29.5	28	29	29.5	31.5	31.5	31.5	34	30.5	29	29.5	60	29.5	30	30	36.5	30	37	30.5	31	32	29	29	30.5	30.5	30.5	31	31	30.5	29.5	61	32	110.5	36	26.5	25	26	33	30	35	33	36.5	31	27	46	30.5	32	41	40.5
14	4	25|26	PRY2	O14603	JHU16898.B14C4R26	22.5	24.5	30	30.5	33.5	32.5	28.5	28.5	28.5	27.5	28.5	28.5	34.5	30.5	30.5	32.5	43	32	34	35.5	30	32.5	32	32	28.5	29.5	29.5	34.5	52.5	31.5	37.5	32	29.5	30.5	83.5	31	60.5	32.5	42	32	46	32.5	34	34.5	30	29	31	31	30	34	30.5	32	30	58	32	116	41.5	26.5	24.5	30.5	34	30	40.5	34.5	45	33	27.5	42	33	35	48	41.5
14	5	25|26	PCSK1	P29120	JHU19412.B14C5R26	22.5	24.5	31.5	30.5	34.5	33	29.5	28.5	28.5	28	29	27.5	30	34.5	29.5	33	35.5	33	32	42	30	31.5	32.5	30	27.5	29.5	29.5	38	98	30.5	36.5	33	29.5	30.5	62.5	30	30.5	32	40.5	31.5	37	30	34.5	41.5	29	29.5	31	30	30.5	32	30.5	31	32	47.5	33.5	99.5	39	26	26.5	28.5	34	30	39.5	35	41	33.5	27	61.5	59	37.5	41.5	36
14	6	25|26	CCL25	O15444	JHU16842.B14C6R26	23	25	32	32	33.5	30.5	28	29	27.5	28.5	28.5	29.5	32	33.5	30	30.5	36	34	30	36	29	30	32	28	28	29.5	29.5	37	74.5	31	35	31.5	29	29.5	58.5	29.5	30	31	36.5	31	37	31	32	30.5	29	29.5	31	30	29.5	31	31	30	30	42	32	55	31	27.5	24	27	32	29.5	34.5	32.5	31	29	26	31.5	26	30.5	33.5	33
14	7	25|26	ZNF285	Q96NJ3	JHU17012.B14C7R26	23.5	24.5	33	30.5	32	32.5	28.5	29	28	28	28	28	34.5	31	29	29	33.5	31.5	31.5	39	29.5	31.5	31.5	29	30	29	29.5	30.5	45.5	31	32.5	32.5	29	30.5	59	30.5	30.5	31	38.5	31	34.5	29.5	36	33	28.5	29	29.5	29	31	31	31	30.5	30.5	43.5	31.5	64.5	40	26	25	31	34	31	38	33	36.5	34	27.5	38.5	30	29	35.5	33
14	8	25|26	PHKG1	Q16816	JHU19505.B14C8R26	23.5	23.5	30	30	36.5	31	29.5	32.5	29.5	30.5	28.5	29	30	32.5	29	31.5	39.5	34	34	43.5	29.5	30	37.5	29	29	30	29	35	83.5	31	32.5	31	31.5	31.5	73	31	33	31.5	39.5	32.5	40.5	34.5	35	33.5	29	29	29.5	30	30.5	31	30.5	31.5	30	49	31.5	106	38	27	24.5	29	36.5	30	45.5	33	40	31.5	27	41.5	28	36	41.5	37
14	9	25|26	AKT2	P31751	JHU19451.B14C9R26	23	23.5	34.5	34	31.5	36	29	28.5	28.5	29	29	30.5	35	34	29.5	33	40	32	32.5	40.5	30	32.5	35	29	32	33	29	36.5	45	30.5	31	33.5	40	31.5	79.5	30	31.5	31.5	50	34	41	37	39.5	34	33.5	34.5	32	30.5	29.5	36.5	31	31.5	30.5	69.5	33.5	140	53	27.5	26	28.5	39	31	40.5	34.5	44	36	26.5	43	35	36.5	39	43
14	10	25|26	DMP1	Q13316	JHU16943.B14C10R26	23	23.5	30	30.5	28	33	30	30	28	28	28	29	29.5	30.5	28	30	37	31.5	30.5	40.5	29	31	30	28.5	28	30.5	30	34.5	36	31	32.5	32	30	30.5	69	30.5	29.5	29.5	41	31	35	30.5	35	32	29	29	30.5	30.5	30.5	31.5	33.5	33	30	53.5	31	84	39.5	26	26.5	32	33	31	37.5	32.5	40	35.5	25	38.5	32	32	38.5	38
14	11	25|26	IFNL3	Q8IZI9	JHU16868.B14C11R26	23	23	32.5	30	51	31	29	29.5	30	28	28	29	32	32.5	29	30.5	33	43	31.5	45	37.5	30.5	38.5	30	28	30.5	30.5	40	178.5	30	34	31.5	29.5	30.5	44	30	30	35.5	37.5	30.5	44	29.5	36.5	33	29	28.5	30.5	29.5	29.5	35.5	31	30	30	40	32	68.5	35	29	24	29	34	32	38	35	45	28.5	26	31	28	32	34	36
14	12	25|26	SIK3	Q9Y2K2	JHU19434.B14C12R26	23.5	24	33.5	30.5	31.5	33.5	29	27.5	31	28	31	28.5	33	30.5	29.5	32.5	38	32	37	37.5	29.5	32.5	31	29.5	28	30.5	29	36.5	63.5	31.5	33	34	31.5	31	66.5	30.5	30.5	31.5	40.5	32	43	29.5	37.5	35.5	29.5	29	31.5	31	31	32	30.5	31	30	69	31.5	114	45	25.5	25	27.5	36	30	44	34.5	41	33	26	46	34.5	37	43	35.5
14	14	25|26	TLK2	Q86UE8-2	JHU19541.B14C14R26	23	24	29.5	33	32.5	34	29	32.5	27.5	28.5	28	29.5	29.5	28.5	29	33.5	37	34	29	35	29.5	31	31.5	30	29.5	29.5	30	31	35	31	33	33.5	30	31	54	31	30.5	33.5	39	34	40.5	29.5	33.5	32	29.5	31	31	33	32	32	31.5	31	30	59.5	32.5	85	40	28	25	29.5	34.5	30.5	38.5	38.5	35	32.5	28.5	41	35	31	40	39.5
14	16	25|26	CSTL1	Q9H114	JHU16848.B14C16R26	23	23.5	31	28.5	35	32.5	29.5	27.5	28.5	29	28.5	28.5	31	31.5	29.5	32.5	33	37	31.5	43.5	29.5	32	33.5	30	28	29.5	29.5	34.5	61	31.5	36	31.5	29	32	67.5	31.5	31	31	38	31.5	38.5	31	34.5	32.5	28.5	29.5	30	30	30.5	33.5	30.5	30.5	30	53	32.5	114.5	35.5	26.5	24	31	34	32	38	35	37	36.5	31.5	43.5	34.5	28.5	41	39
14	18	25|26	LRRTM2	O43300	JHU16971.B14C18R26	23	24.5	35	31	34.5	31	27.5	29	29	31	28	29.5	38.5	32	32	32.5	35	31.5	35	38.5	30	31	32.5	31.5	29.5	30	31	34.5	39.5	30.5	34	31	29.5	31	73.5	30	31.5	30.5	47	33	41.5	30.5	35	33	28.5	29.5	31.5	31	35	32	31.5	31.5	30	59.5	32.5	91.5	39.5	26	25.5	26.5	36.5	31	37	35	34.5	28.5	27	53.5	37	34	73	50.5
14	19	25|26	AC213203.1	NA	JHU16879.B14C19R26	23	23.5	36	34	45	41	29.5	30.5	28.5	34	29.5	31.5	38	36	28.5	41.5	41.5	39.5	36	48	31	34.5	36.5	29.5	32.5	31.5	29	37.5	140.5	33	39.5	32.5	32	34.5	94.5	30.5	41	31	57.5	35	38.5	30	44.5	37	31.5	29	32.5	33.5	33.5	35.5	32.5	34	30	76.5	33	178	52.5	27.5	27	31.5	35.5	32	46.5	38.5	50	33	29.5	55.5	42.5	41	55	51.5
14	20	25|26	DGKK	Q5KSL6	JHU19379.B14C20R26	23.5	23.5	33.5	30.5	32	39	29	29	29.5	30	31	28	31	32.5	30	32.5	38	30	30.5	42.5	28.5	34.5	31.5	51	31.5	29.5	30	33	34	31	31.5	31.5	29.5	31	54.5	30	30	31.5	38.5	33.5	36.5	29.5	32.5	32.5	30	30	30.5	32	31	35.5	31.5	31	30.5	54.5	34.5	98	40.5	27.5	25.5	29	35.5	30.5	37	35	40.5	28.5	28	40	32	35	41.5	41
14	21	25|26	CHAT	D3DX95	JHU16939.B14C21R26	23	24.5	30.5	29	32	33.5	28.5	28.5	28.5	28	29	28	33.5	30.5	29	29.5	33	33.5	33	35.5	28	30.5	31	28.5	27.5	29	29.5	29.5	39.5	32	32	31.5	28.5	30	46	29.5	33	30.5	39.5	30.5	40.5	29.5	32.5	31.5	29	29	30	32	31	32.5	31.5	31	30	47	32	73	35	25.5	25.5	27	35	30.5	36	33.5	38	31	26.5	32.5	27.5	29	33	31
14	22	25|26	PPP1R13B	Q96KQ4	JHU19514.B14C22R26	23	25	35	30.5	33	31.5	28	31.5	29.5	29.5	29	31	33.5	28.5	35.5	46.5	39	30.5	37.5	40	29.5	30	32.5	30.5	28.5	29.5	30	34.5	34	31	38	34.5	30	29.5	83	31.5	30.5	32	48	31.5	43.5	30	37.5	31.5	32.5	30	29.5	31.5	32.5	37	31.5	30.5	30	79.5	34.5	119	44.5	28	25	29	37.5	31.5	43.5	42.5	36.5	32.5	27.5	59	33.5	40	46	43.5
14	23	25|26	ITPKA	P23677	JHU19390.B14C23R26	23	24.5	36.5	30.5	33	48.5	29.5	32	33.5	29.5	29	30.5	33.5	30.5	31.5	36.5	48	30	38.5	61	30	32.5	36	33.5	32.5	29	29	40	42	31	37.5	31	37.5	29.5	119	29	31.5	34.5	63	33.5	45	32	37	40.5	31	29.5	34.5	34	33.5	31	32.5	31.5	31	125.5	31.5	237.5	74	27	25.5	30	36	31	65.5	40.5	53.5	41.5	30	98	50.5	55.5	70	63.5
14	24	25|26	HSPB3	Q12988	JHU16866.B14C24R26	23	24.5	38	33	39.5	42.5	29.5	31.5	29.5	30.5	30.5	31	40.5	38	31.5	40.5	51	34	38.5	46.5	39.5	40	40.5	33.5	32	32.5	29.5	38	83	31.5	53.5	34.5	32.5	32	104.5	41	36.5	48	77.5	62.5	48.5	39	38	47.5	36	29.5	43	36	52	44	35.5	31.5	35.5	93.5	35	175	46.5	28	29	30.5	71	39.5	52.5	55.5	53.5	96	37.5	46	36.5	40.5	75	60
14	25	25|26	CHMP1A	Q9HD42	JHU16845.B14C25R26	23.5	24	59	37	32.5	56	28.5	43.5	36	40	30	33.5	41	40	38	105	111.5	33	88	134	31.5	37.5	49	43	38	34	33.5	40.5	35	32	64	34	48.5	31.5	477.5	33	39.5	34.5	180.5	37	43.5	34.5	64	57.5	31.5	35.5	35	45	36.5	32.5	36.5	32.5	29.5	256.5	34	781.5	211.5	29.5	36.5	30	45.5	34	93	50	111.5	56	29.5	91	60	74.5	194.5	145
14	26	25|26	PPP1R12C	Q9BZL4	JHU19418.B14C26R26	23.5	23.5	32	32	32.5	30	31.5	29.5	27.5	28.5	34	31	31.5	31	29	32	35.5	29	31	41	33	32	31	29.5	27.5	31	31	32	33	31	34	31.5	29	32.5	60.5	29.5	31	31	37.5	30.5	38.5	29	34	34	30.5	28.5	31.5	30	30.5	33	33	31	29.5	56.5	34	93.5	38	25.5	25	28.5	33	30	37.5	35	35.5	30.5	27.5	39	30.5	33.5	37	35
14	27	25|26	STK35	Q8TDR2	JHU19538.B14C27R26	23.5	24	30.5	29.5	31	31.5	28	28	29	28	31	28	32	32	29	39	32	31	30	34	29.5	30.5	32	30	28	30	29.5	33	32	31	32	31	29	30	50	29	30.5	31	36.5	31.5	30.5	29.5	32	29.5	30	31	31	30	29.5	32	30.5	30.5	30.5	54.5	32	80.5	32.5	26	25	26.5	34	31	37	35	29.5	26.5	27.5	31	29.5	30	33	35
14	28	25|26	CDY2B	A1L473	JHU16938.B14C28R26	23	23.5	30.5	34.5	33	33	28.5	29.5	29.5	28.5	30.5	28	33	29.5	29	33.5	35	33.5	35.5	37.5	29	30	30.5	29	28	30	30.5	30	39.5	31.5	34.5	31.5	29.5	31	54	30.5	30.5	31.5	36.5	31	34.5	31.5	31.5	30.5	28.5	29	29.5	29.5	30.5	31.5	34.5	30.5	29	46	34	78.5	38	26.5	25.5	29	32	30.5	36.5	33.5	36	31	26.5	37	28.5	29	36	37
14	29	25|26	NEK5	Q6P3R8	JHU19500.B14C29R26	22.5	24	30	30.5	39.5	33	29	29	28.5	29.5	28.5	28	33.5	33	30	33	36.5	34	37.5	43.5	33.5	34.5	35.5	30.5	32	29	29.5	40.5	86.5	31	32.5	31.5	29.5	32	69	31.5	31.5	32	44.5	31	38	30.5	36.5	36.5	29	28.5	33.5	32	33.5	31.5	30.5	33	30	71.5	34.5	127	42.5	29	25	28.5	36	31.5	40	35.5	45	31	27.5	42.5	33.5	36	47.5	37.5
14	30	25|26	SLC22A1	O15245	JHU16994.B14C30R26	23.5	24	35	30	33.5	32	30	29.5	30	29.5	28.5	29	33.5	35	29.5	35	36	34	35.5	42.5	33.5	30.5	35.5	29.5	29	32	30	37.5	41.5	32.5	32	32	31	30.5	78.5	30.5	31	32	41	30.5	35.5	32.5	33.5	35	30	28.5	34	30.5	31.5	31.5	32	30.5	31	61.5	31.5	104.5	41.5	26	26	29	39.5	31.5	37.5	33.5	44	31	26.5	48	34	38	48	42
14	31	25|26	GCKR	Q14397	JHU16954.B14C31R26	23.5	23.5	32	32	32	31	29	29	27.5	27	29	28.5	32.5	31	29	31	33.5	32.5	31	32.5	31	30	31.5	29.5	28.5	30.5	29.5	33.5	47.5	30.5	33.5	33	29	30.5	51.5	30	30.5	31	36	31.5	34	32	30	30.5	29	29.5	31.5	32.5	31	31	30.5	31.5	29.5	49.5	32.5	69.5	35	29	27.5	28	34.5	30	36.5	33.5	36.5	30	29	32.5	28.5	27	34.5	32
14	1	27|28	CDHR4	A6H8M9-2	JHU16844.B14C1R28	22.5	25.5	50.5	31.5	36.5	52.5	27.5	28	30	29	29.5	30.5	40.5	29	28.5	35.5	37	32	32.5	68.5	31.5	31	33.5	30.5	27.5	32.5	29.5	35	48.5	30.5	35.5	31	32.5	31	129	29	32	30	55	37.5	36	32.5	75	41.5	30.5	31	30	29.5	31	34.5	32.5	33	31	72	31.5	174.5	52.5	25.5	25.5	28	40.5	31	42	36	42.5	31.5	25.5	176	140	80	183.5	89
14	3	27|28	PHOSPHO1	Q8TCT1	JHU19414.B14C3R28	23	24	30	31	30	32	28.5	28.5	29.5	29	29	29	31	29	29	30.5	33	30	30	37.5	28	31	32	28.5	30.5	29.5	29.5	30	31	30.5	38.5	31	29.5	30	58.5	30	34.5	31	40	34	40	30	35.5	30	29	30	30.5	28.5	30.5	31.5	32.5	33.5	30	45	32	58.5	36	25	25.5	27.5	32	32	34.5	35	37	34.5	26.5	36	29.5	31	37.5	35.5
14	4	27|28	BRWD1-AS2	P59051	JHU16830.B14C4R28	22.5	25.5	41.5	29.5	30.5	47	28.5	28.5	30.5	31	30.5	31.5	35	32	28.5	33.5	39.5	31.5	34	60.5	30	33.5	34.5	30.5	29	31	29.5	33	34	30.5	38	31	35	30	119	29.5	30.5	31.5	53	32.5	42	31	34.5	39	28.5	29.5	32.5	29.5	30.5	33	32.5	32	30	117	33	262	82.5	27.5	24	28	34	31	58.5	37	67.5	35.5	26	108.5	44.5	51.5	82	66
14	5	27|28	AY358192.1	NA	JHU19396.B14C5R28	23	24	33.5	32	41.5	35.5	27	29.5	30.5	27.5	29.5	28.5	32	32.5	29	30.5	34	37	34	41.5	28.5	31	35	30	30	29.5	30	39.5	159	30.5	32	31.5	29	31	64	29.5	32	30.5	42	31	35	31	39	35.5	29	30.5	31.5	30.5	30.5	30	32	31.5	29	57	31.5	103	42.5	25	25	27	31.5	30.5	40	33.5	44	31.5	26	41	31	33	38.5	39
14	6	27|28	LIMS4	P0CW20	JHU16877.B14C6R28	23	24.5	32.5	31	29	31	29	28	30.5	28.5	29	27.5	32	29	30	30	35	30.5	30	36.5	30	30.5	31.5	31	29	29	29.5	32	35.5	31	30.5	31.5	30.5	29	46	29.5	31.5	30.5	37	30.5	35	29.5	30.5	31	30	29.5	31	29	29.5	30.5	32	31	30	44.5	31.5	89	33	25.5	25.5	28	31.5	33	33.5	32.5	34.5	31.5	25.5	29.5	26	30	32	33
14	7	27|28	IGFL3	Q6UXB1	JHU16867.B14C7R28	23	27	35	30.5	35.5	43	30	29	29.5	29	29	33.5	36	34.5	32	34.5	36.5	33	32	51.5	28.5	35	34	33	30.5	31.5	30	35.5	55	30.5	38	31.5	33	29.5	114	30	33	31.5	55	31	38.5	33	42.5	39	31	31	31.5	30	30.5	31.5	31.5	33	29	72.5	31.5	186.5	63	26	26.5	30	36	31.5	45.5	34.5	42.5	37	26	127	60.5	50.5	99	74.5
14	8	27|28	NEK1	Q96PY6	JHU19499.B14C8R28	23	24.5	32	30	29.5	32	28	28	28	30	28.5	28	32	28.5	31	30	33.5	32	31.5	32.5	29	30	32	29.5	28.5	30	31.5	31	34	30.5	32	30.5	29.5	30.5	46.5	29	29	30.5	38.5	30.5	35	29	35	31	29	29	32	30	30	31	31	32.5	30.5	42	32.5	63	30	26.5	25	26	31.5	30.5	36.5	33	31	32	28	31	27.5	28	32.5	27.5
14	9	27|28	MAST3	O60307	JHU19493.B14C9R28	23	24.5	33.5	29.5	34	31.5	29.5	30	27.5	28	29	28	30.5	31	29.5	33	36.5	31	34.5	34	28.5	31.5	31	30	29	31	29	32.5	30.5	30.5	36	30.5	30.5	29.5	69.5	30	29.5	30.5	46	30.5	34.5	30.5	30.5	31	28.5	31	31	31	29.5	31.5	32	29.5	29	60.5	31.5	113	41.5	24.5	24.5	30	33	30	41.5	32	38	32.5	25	37	30.5	33	40	39
14	10	27|28	TRAF3IP3	Q9Y228	JHU17006.B14C10R28	22	25.5	32	29	29.5	36.5	28.5	29.5	28	28	29	29	35	40	29	31.5	42.5	32	33	38	29.5	31.5	31.5	29.5	29	30.5	30	31	31.5	30	36.5	32.5	30	30	76.5	29.5	30.5	30.5	51	29.5	31.5	30	33	32	28.5	29.5	32.5	30.5	29.5	31	31.5	31	29	52	32	96.5	36	25.5	24.5	27	33.5	31	40	33.5	38.5	31.5	25.5	35.5	31.5	30.5	35	37.5
14	11	27|28	GAGE12D	A1L429	JHU16858.B14C11R28	22.5	24.5	31.5	33	29.5	36	27.5	28	28	28.5	30.5	28	33	31	29.5	33.5	33	31	32.5	43	28.5	32	36.5	30	29	29.5	29.5	31.5	29	30.5	32.5	30.5	31	31.5	76.5	29.5	28.5	31.5	42	31.5	35.5	30	38.5	37	28.5	30.5	32	31	30.5	30.5	33.5	30.5	29.5	76.5	31	146.5	55.5	25	24	26	32	31	47	34.5	42.5	32.5	27	44	35.5	38.5	42.5	46
14	12	27|28	P4HA3	Q7Z4N8	JHU19410.B14C12R28	23	24	34.5	29.5	40.5	32	27.5	28	27.5	29	28.5	28.5	31.5	31	29	32	32	34.5	33	40.5	30	31	32	30	29.5	29.5	29.5	33	89.5	30	35	33	29	29.5	56	32	32	30.5	38	31.5	43	31.5	40	33.5	29.5	30	30.5	32	31	32	31.5	32	30	50.5	33.5	80.5	36	26	24	26.5	32	30	37	33.5	41	30.5	25.5	33	29.5	29.5	34.5	34
14	13	27|28	B4GALNT2	Q8NHY0	JHU16925.B14C13R28	22.5	26.5	62	34	46.5	105	31.5	33.5	36.5	34.5	32	41.5	47.5	33.5	31.5	41.5	44	35	43.5	101	31	39	42	34.5	36.5	37	32	45.5	66.5	34	53	31	37	32.5	250	31.5	35	32.5	107.5	40	44.5	32	83.5	71	35	31.5	32.5	33	33	34	36.5	34.5	30	129.5	31.5	393.5	139.5	28	28.5	34	46	31.5	74	47.5	86	47	28.5	281	171.5	157	319	233
14	15	27|28	AMH	P03971	JHU19357.B14C15R28	23	25	30	30.5	48	35.5	31	28	29	28	29	30	31.5	32	30	31	32	37	32	44	31.5	30.5	35.5	29.5	28.5	31	30	39.5	114.5	32	34	31	30	31	63	30	33	31	33.5	30.5	40.5	31.5	37.5	33	29.5	30.5	32	30.5	29	33.5	30.5	32	29.5	50.5	31.5	71	37	25	26	28.5	33	32.5	39.5	35.5	41	34.5	28.5	37	33.5	32.5	43.5	34
14	16	27|28	PPIAL4C	A0A0B4J2A2	JHU16895.B14C16R28	23	24.5	32.5	30.5	29.5	30.5	28.5	28.5	28.5	28.5	28.5	27	31.5	28.5	28.5	30.5	38	33	32	34	30	30.5	33	31	28.5	30	30	30	32	31.5	31.5	31	29	30	71.5	30	30.5	31	35	31	40.5	30	32	32.5	29	30	31	30	32.5	34	31.5	32	29	56.5	32	107	39.5	26.5	26	27	32	30.5	42	33.5	36.5	31.5	24.5	34.5	28	28.5	39.5	35
14	17	27|28	PPFIA2	O75334	JHU19511.B14C17R28	23	24.5	32	31	35	35	28	33	37	28.5	29	31.5	29.5	31	32	32.5	33.5	34	33	38.5	29.5	35	34.5	31.5	29	30.5	30	30	31.5	32	33	30.5	30.5	32	55	32	31	36	41.5	38	42	31	34.5	34	34.5	29	34.5	32	31.5	35.5	33.5	31	32	60.5	32.5	97.5	36	25.5	25.5	32	33.5	31	40.5	34	56.5	35	27.5	37	30	30.5	37.5	36.5
14	18	27|28	OASL	Q15646	JHU16978.B14C18R28	23	26.5	32.5	30.5	37	32	29	31.5	29.5	28.5	29	28	34	32	29	31	36.5	34.5	32	31.5	29.5	30.5	34.5	30	29	29.5	30	33	47	33	34.5	31	29	30.5	50	31	29	31	60	31	38	30.5	34.5	33.5	32	30	31.5	30.5	29.5	33	31	30.5	32	45.5	31.5	86	38.5	25	26.5	28.5	32.5	31.5	37.5	34.5	37.5	31	28	34	28	33.5	36	32.5
14	19	27|28	CRYGB	A0A0U3BWM0	JHU16847.B14C19R28	22.5	25	34	31	31.5	31.5	28	29.5	29	28.5	28.5	28.5	30.5	30	30.5	34.5	32	31.5	31.5	35.5	28.5	30.5	35	29.5	30	30	30	33	38	30.5	33.5	30.5	30.5	30	64	29	30	31.5	43.5	32	38	30.5	31.5	33	30	30	32	29	31.5	32.5	32.5	30.5	30	62	31	94	43	26	25.5	29.5	35	31	38.5	32.5	39.5	33	25.5	37	32.5	33	34	37.5
14	20	27|28	AEBP1	Q8IUX7	JHU19356.B14C20R28	23	25.5	33	30	31	31.5	27.5	28.5	29.5	29.5	29	27	30	28.5	29.5	30	34.5	31	32	30	30.5	31.5	34.5	29.5	28	31	30	34	38.5	31	32	30.5	28.5	31	45	30	29	30.5	37	30.5	40	29	31	29	28	30	31.5	29	31.5	31.5	31.5	32	30.5	49	30	46.5	33.5	25.5	25	26.5	32	32.5	34	31.5	35.5	27.5	26	29.5	28.5	29	30.5	31
14	21	27|28	BCAS1	A0AVG7	JHU16927.B14C21R28	23	25	33	30.5	28	32	26	29	29	28.5	29	28	29.5	29	29.5	30.5	34.5	32	34.5	31.5	28	35.5	31	30	28	31	29.5	30	32	33	32	30	28.5	30	62.5	31	30.5	31.5	36	30	40.5	29	35	33	30	29.5	32	29.5	32.5	31	31	31.5	30	55.5	36	78	41	25	25.5	27.5	35.5	30	39.5	34	37.5	27.5	28	41	30.5	33.5	34	35
14	22	27|28	ALPI	P09923	JHU19452.B14C22R28	23	26	33.5	30	37	32	27	28.5	29	29.5	29.5	28.5	34.5	32.5	28.5	35.5	37	35.5	32.5	41	29	33.5	35.5	31	29	32	30.5	38	64	30	34.5	31	30.5	31.5	72.5	30	28.5	30.5	44.5	30.5	38.5	29.5	39.5	30.5	30.5	30	31	30.5	31	32.5	31.5	31.5	30	68.5	33	130	40.5	25.5	24.5	29.5	35	31.5	39.5	34.5	36.5	30	25.5	42.5	32.5	32.5	47.5	34.5
14	23	27|28	PHOSPHO1	Q8TCT1	JHU19414.B14C23R28	23	24.5	32	33.5	85.5	33	27.5	34.5	31.5	28	29.5	28	31.5	30	30.5	32	47	31	31	34.5	40	117.5	2967.5	30	28.5	29.5	54.5	32.5	30.5	31	33	32.5	44.5	32.5	55.5	126	32	30.5	37	30	41	32	31.5	34.5	30	30.5	31	29.5	32	35	36	31	30	58	32.5	54.5	39.5	57.5	26	30	78.5	34	41	35	34.5	31.5	27.5	40	27.5	32.5	36	35
14	24	27|28	RNASE12	Q5GAN4	JHU16906.B14C24R28	22.5	27	47	33.5	32.5	47.5	26.5	27.5	33	29	29.5	32.5	37.5	31.5	29.5	32.5	37	31.5	39.5	50	28	33.5	40	31	29.5	30.5	29.5	36	52.5	31.5	37	30.5	33.5	33	123.5	30.5	29	30.5	56	34	39	29.5	44.5	47.5	32	29.5	33	30	35.5	32	33.5	33.5	31.5	89.5	32	196.5	61	27	26.5	30	40	34	43.5	34.5	47	33.5	28.5	144	85.5	57.5	149	126.5
14	25	27|28	ARL16	Q0P5N6	JHU16828.B14C25R28	23	25	32	32	28	34.5	27	30	29	30.5	30.5	27.5	31.5	30	29	31	33.5	30.5	31.5	34.5	28	34.5	33	29	28.5	29	29.5	36	32	31.5	31	31	28.5	33	58	31	29.5	34.5	42	29.5	34	29.5	37	29	29.5	28.5	30.5	31	30	31.5	32	31.5	30	59	31	102.5	39.5	25.5	25	26.5	33	31.5	40	33	37	29	25.5	34.5	34.5	34	36	37
14	26	27|28	FBLN2	P98095	JHU19384.B14C26R28	23	25.5	34.5	32	32.5	30.5	28.5	28.5	28.5	28	29	27.5	33	29	29.5	30.5	34	31	33	34.5	31.5	32.5	31	30	30	29.5	30	31	44	31.5	31.5	31.5	28.5	30.5	49.5	29.5	30	30.5	36	29.5	40	29.5	31.5	32	29	30	32	30	32	31	31	33.5	30	47	31.5	56	33	27	27	28.5	32.5	30.5	37.5	32.5	31.5	32.5	27.5	29.5	28	27	31.5	31.5
14	27	27|28	DGKQ	P52824	JHU19469.B14C27R28	23	25	34	33	47	37	27	32	29	29	31.5	27	33.5	35	29.5	33	33	35	33	41.5	30	32.5	35	29	30	30	30	36	115	31.5	31	33	32.5	33	64.5	31	29.5	31	47.5	31.5	36	31	41.5	34	31	29.5	31.5	29.5	30.5	33.5	34	32	29.5	71.5	31.5	96.5	41.5	26.5	26	28	36	31.5	43.5	32.5	42	34	27.5	46.5	37.5	32	46.5	41
14	28	27|28	CGAS	Q8N884	JHU16972.B14C28R28	23	26.5	31	32	30.5	31	27.5	30	30.5	28.5	29.5	27.5	34	28.5	28.5	29.5	34.5	32.5	33	29.5	28	30	33.5	30	30	32	30	32	39	31.5	31.5	32	29.5	30.5	66	32	30.5	30.5	37.5	30.5	36	31	32.5	31.5	29.5	30	32	34.5	30.5	31	32	31	31	50	33	73	39.5	25.5	26	27	37	31	38	34	40	30.5	26.5	37	28.5	30	30.5	36.5
14	29	27|28	PDP1	Q9P0J1	JHU19502.B14C29R28	22	26	33.5	29	42	32	28	29	28.5	28.5	29	28	32.5	30.5	30	31.5	34.5	33	33	41	31.5	34.5	37	30.5	30.5	31.5	30	34.5	82.5	32	35.5	32.5	31	35	58.5	29	40.5	31.5	37.5	30.5	39.5	31.5	41	31	29	30	35	31.5	30.5	31.5	31.5	31	29	81.5	31.5	104.5	39.5	27	24	27	37	30.5	41.5	33	42	27.5	28.5	39.5	34.5	33	45	38
14	30	27|28	BCO1	Q9HAY6	JHU16928.B14C30R28	22.5	25.5	30.5	30.5	34	33	27.5	30	28	28.5	28	27.5	29.5	28	29	30.5	36.5	32.5	31.5	39	30	33	31	29.5	31.5	29.5	29.5	32	56.5	30.5	31.5	31	30	31	62	29.5	31.5	30.5	37	30	40.5	29.5	35.5	30.5	29	29	32.5	32.5	32.5	32.5	32.5	32	29.5	54	30	101	37.5	29	25.5	28	34.5	31.5	38	32.5	37.5	32.5	27	34.5	30	30.5	32	34
14	31	27|28	ARSL	A1L484	JHU16924.B14C31R28	22.5	25	35	31.5	47.5	32.5	28.5	28.5	31	28	29.5	30.5	33	35	29	30	36	32	32.5	39.5	30	32	32.5	29	30	29.5	31	33.5	102	31	34.5	31	30	30.5	55	31.5	32.5	31.5	34.5	31.5	39.5	31.5	36.5	33.5	29.5	29.5	32.5	30.5	30	32	32.5	33	29.5	51.5	31.5	77	35.5	25.5	27	29	32	34	37	36	40	31	25.5	37	31	32	40	34
14	1	29|30	PRG3	Q9Y2Y8	JHU16896.B14C1R30	24	24.5	33	28.5	36	31.5	28.5	29	27.5	29.5	29	26.5	34	31.5	30	30.5	38	32.5	35	41	30	30	32.5	29	29	29	30	35.5	65	31	34.5	32	30	30.5	80.5	29	33	30.5	47.5	32	43.5	31.5	34	32.5	29	30	33.5	30.5	31	33.5	30.5	30.5	30	70	32.5	144	40	25	26	32	34.5	32	42	32.5	47.5	33	30	52.5	35.5	32	44.5	42
14	3	29|30	COL15A1	P39059	JHU19367.B14C3R30	23.5	24.5	30	30.5	32.5	32.5	31	29	29	28	28	29	30.5	30	29	30	32.5	31	34.5	32	33.5	30	32	29.5	29.5	29	30	34.5	46.5	31	33.5	30.5	28.5	31.5	54	29.5	30	50.5	34	31	41	30	33	31	29	31.5	33	28.5	30.5	32.5	31.5	32	29.5	44.5	32	72.5	35	26	25	25.5	30.5	39.5	37.5	33.5	34.5	31.5	26	39.5	30	31	35.5	40
14	4	29|30	LNP1	A1A4G5	JHU16878.B14C4R30	23	27	30	30.5	30.5	30.5	28.5	28	28.5	28	29	26.5	30	29	29	29	31	30	29.5	31.5	29	28.5	30	29	29.5	29.5	29.5	31	30	30	31.5	32	29.5	32	43	29	30	30.5	38	31	37	30	30.5	34	31	30.5	31	29.5	30	31	30	29.5	29.5	38.5	32	43.5	30	25.5	26	31	30.5	30.5	34.5	32.5	31	27	25.5	27	28.5	28	30	34
14	5	29|30	PPP1R3F	Q6ZSY5	JHU19419.B14C5R30	23.5	25	34	33	38	31.5	27.5	27.5	28.5	28.5	28	28	31.5	29.5	28.5	31.5	34.5	30	30.5	33.5	29	32.5	33	30	28.5	29.5	29	39.5	37.5	31	32.5	31	52.5	35.5	70.5	35.5	30	31	41	31.5	44.5	29.5	33.5	31.5	29	37	31.5	31.5	29.5	31	35.5	30.5	29	64.5	34.5	87	42.5	26.5	27.5	26.5	31	32.5	39	32.5	43	30.5	26.5	39	34.5	34	42	43
14	6	29|30	IFNL1	Q8IU54	JHU16869.B14C6R30	23.5	25	30.5	30	37.5	30.5	26.5	27.5	29.5	27.5	29	28.5	31	32	30	32.5	33	32.5	31.5	36	30.5	30	35	29.5	28	28.5	29	33.5	67.5	32	31	30.5	31	30.5	53.5	30.5	30	30.5	35.5	30	39.5	31.5	31	31	30	29.5	31.5	30	32	32.5	32	31	30	52	30.5	74.5	34.5	25	24.5	26.5	31	29.5	36	32	36	28	26	30.5	32.5	30.5	39	37
14	7	29|30	AMHR2	Q16671	JHU16920.B14C7R30	23.5	25.5	35	30.5	34	29.5	27	29	29.5	28.5	31	28.5	33	33	28	34	38.5	32.5	30.5	37	27.5	30	32.5	31	28.5	29	29.5	32.5	65.5	31	35	31.5	31	35.5	68	29.5	31	30	41	30.5	37.5	30	38	33.5	29	30	32	30.5	30.5	31.5	32	30	28.5	56	30	99	33.5	25.5	26.5	26.5	34	30.5	37.5	37.5	37.5	30.5	26	47.5	39.5	37.5	63.5	50
14	8	29|30	G6PC2	Q9NQR9	JHU19477.B14C8R30	23	25.5	38.5	31	40	34.5	28.5	30.5	31.5	30	28.5	31.5	37	34	30.5	40.5	41	36.5	37.5	49.5	30.5	31.5	46.5	30	30.5	31	29.5	33.5	75	31	35.5	31.5	34.5	31.5	113	30	31.5	31.5	47.5	34	37.5	31.5	36	36.5	29.5	30.5	31	33	30	33	31.5	31	31	70.5	31	189	65	26	25	30	35.5	30.5	43	34.5	53	34	30.5	52	45.5	49	67.5	53.5
14	9	29|30	MYLK3	Q32MK0	JHU19497.B14C9R30	23.5	24.5	34	33	31	32.5	28	30	29	28.5	29.5	29.5	31.5	29	30	34.5	40	34	34.5	35.5	31.5	29.5	35.5	29.5	28	30.5	30	34.5	41.5	30.5	36	31.5	30	32	73.5	29	35	30.5	40	31	37.5	30	31.5	33.5	29.5	33	33.5	29.5	30.5	33	31.5	30	30.5	46.5	34.5	102.5	39	26	25	29.5	32.5	31.5	40	32.5	42	32.5	25.5	38	32	37	40	40.5
14	10	29|30	RNF19B	Q6ZMZ0	JHU16990.B14C10R30	23.5	25.5	32.5	31	40	29.5	29	28	31	30.5	29	29	30.5	32.5	29	34	34.5	35.5	31	38.5	31.5	31.5	32	30	28	30	29.5	36.5	73	30.5	35	32	30.5	29.5	74.5	29.5	33.5	30.5	40.5	31	42	32.5	34	34.5	30	29.5	31	29.5	30	32.5	31	31.5	29.5	50.5	31	101	42	25	25	27	34	30	38.5	32.5	38	33.5	26	35	34	30.5	38.5	35
14	11	29|30	ROPN1	Q9HAT0	JHU16907.B14C11R30	24	25	38	31.5	33.5	30.5	27	28.5	30	30	29.5	27.5	32	28.5	28.5	33	35	31	34.5	36	29	30.5	35.5	31	29.5	29.5	30	31	36	31	33	31.5	33.5	32.5	65	30	30	33	46.5	30.5	37	30.5	35.5	31	29	31	31	29.5	30.5	31.5	32.5	29.5	29	68	30	110	45.5	25	26.5	30.5	34.5	30.5	40	34.5	37.5	29.5	25.5	39	32	36	48.5	36
14	12	29|30	LTBP4	A0A0C4DH07	JHU19399.B14C12R30	24	25	31.5	29	32	30	27.5	28	29	28	28	28.5	30.5	32.5	30	31	35.5	31	33.5	32.5	29.5	30	31.5	29	29.5	28.5	30	36.5	35	32.5	34.5	31	29.5	29	68	30.5	30	31	34	29.5	39.5	30	31	29	29.5	30.5	32	32.5	31.5	33	30	30	29	44.5	33.5	51.5	35	26	24.5	26	32	30.5	35.5	32	35	28.5	27.5	35.5	32.5	31.5	33	32.5
14	13	29|30	RBM47	A0AV96	JHU16988.B14C13R30	23.5	26.5	36	37	42	32	30	39	41	35	32	40	36	39	40.5	38.5	47.5	37.5	34.5	39.5	32	38	41	33.5	30	33	31.5	36	45.5	32.5	39.5	38	34	33	89	35.5	36	32.5	54	35	46.5	36	37.5	34	33.5	33.5	38.5	34	31	54	33.5	36	32	68	41.5	85	47.5	30	30	41	41.5	36.5	44	41.5	55	40.5	28.5	43	36	111.5	2745.5	60
14	14	29|30	INSRR	P14616	JHU19487.B14C14R30	23.5	27	34.5	33.5	30.5	31	27.5	28	28.5	28	29	30.5	32.5	31.5	28	30	35.5	31	32.5	39	30	29	35.5	30.5	28.5	28.5	30.5	35	49.5	30.5	33	32	29.5	29.5	72	29.5	32	32.5	41	30	37	29	32.5	32	28.5	29.5	31.5	30	31	32	32	31	31	52.5	32.5	102	42	25.5	25	28.5	33	31	37.5	32.5	37	31	26	36	29.5	30.5	40.5	34
14	16	29|30	ACOT6	Q3I5F7-2	JHU16825.B14C16R30	24	26	30.5	30.5	32	29.5	28	27.5	29.5	29	28	27	29.5	29	28.5	31.5	36.5	30	29.5	31.5	28	30.5	33.5	29.5	28.5	29.5	29.5	30.5	35	30.5	37	31	29.5	31	53.5	30	30	29	37	30	39	30.5	29.5	33	29.5	29	31	30.5	30	31.5	31	30.5	29.5	48	30.5	60.5	33.5	25.5	26.5	28	34	31	36.5	32	39	29.5	26.5	39	27	30	35	35
14	17	29|30	ROR1	Q01973-3	JHU19532.B14C17R30	24	26	33	33.5	57	31	28	28	29	29.5	28.5	28	36.5	35.5	30	33	38.5	42.5	36	40.5	29.5	29.5	40.5	30	29.5	29	29.5	42.5	162.5	31	32	30.5	29.5	33.5	70	30.5	33	30.5	43.5	32	40	30	38	38	31	31	31	30.5	32.5	36	31.5	32.5	29	65	32	121.5	43	26.5	26	30.5	35	32	44.5	34	56	32.5	25.5	48	34	31.5	46.5	44
14	18	29|30	CCDC96	Q2M329	JHU16935.B14C18R30	23.5	24.5	49.5	36	36.5	44	29	30	31	28.5	30	28.5	51	38.5	34.5	56.5	45.5	34	40	60.5	33	36	39.5	33	31	35	33	41	154.5	31	42.5	32	42	31.5	164	30.5	32	33.5	74	77.5	41	31	48	45.5	84.5	29.5	32.5	32.5	35.5	34	39	33	37.5	145	42	250.5	144	29	28	27.5	33.5	33	84.5	37	110.5	50.5	25.5	131	53	58	112.5	84
14	19	29|30	RAB41	Q5JT25-2	JHU16902.B14C19R30	24	26	31.5	31	43.5	32.5	27	28.5	29.5	28.5	28.5	28	33	33	29	34.5	35.5	35.5	36.5	39.5	30	32.5	38	29.5	30.5	31	30.5	44	146	31	32	32.5	29.5	35	71.5	29.5	30	31.5	40	32.5	44	29.5	34	32	29	30	32.5	30	31	32	30.5	31	30	62.5	32.5	99.5	41	26.5	25.5	27.5	36	30.5	44	33.5	43	30.5	27	41.5	33.5	32	40.5	36
14	20	29|30	COL18A1	D3DSM4	JHU19368.B14C20R30	23.5	26	31.5	32.5	29.5	32	28.5	29	28.5	28.5	30	29	33	30	31	32.5	34	30.5	37.5	36.5	28	30.5	31	30	28	30.5	29.5	34.5	39	32	37	31	28.5	33	54.5	29	30	33.5	34.5	31.5	42	29.5	33	31.5	29	30.5	32	29	30	33	31.5	30.5	30	49	30.5	69	38	27	26	29	31	31.5	37	32.5	35.5	31.5	26	34.5	28.5	33.5	31	34.5
14	21	29|30	FASTKD3	Q14CZ7	JHU16950.B14C21R30	23.5	25.5	34.5	35	46	30.5	27.5	29	28.5	27.5	30	28.5	33.5	32.5	30	36.5	36	35	35.5	44.5	31.5	31.5	39	31	32	30.5	30	43.5	160	31	35	30	29	31	89	30.5	30.5	31	54.5	31	44	30.5	41	32	29	29.5	32	30.5	31.5	32	31.5	30	33	71.5	31	137.5	58	25.5	27	27	36	31	43	34.5	39	35.5	24.5	66	37.5	33.5	54	52.5
14	22	29|30	GRK7	Q8WTQ7	JHU19480.B14C22R30	23.5	25	31.5	30.5	40.5	30.5	28	28.5	28.5	27	29.5	29.5	31	33.5	28.5	32.5	37.5	33	34	36	30.5	30	31.5	29.5	29.5	31.5	29.5	32.5	56	30	33.5	31	28.5	32	57	29	31.5	31	43	30	41.5	30.5	30	30.5	29	30.5	34	33	31	33.5	31.5	30.5	29	50.5	30	86.5	40	26.5	27	33	31	31.5	36.5	33.5	39	33	26	35.5	30	30.5	42	36.5
14	23	29|30	JAK3	P52333	JHU19391.B14C23R30	23.5	25	34	33.5	41	32.5	28	28	29	28	28.5	30	31	31	32.5	33	37.5	31.5	33	35	34	32.5	39.5	29.5	30	30	29.5	42.5	92	31	33	31	29	30	57.5	31	33.5	31	40.5	32	39	29.5	33.5	31	31.5	29	32	33	30	31.5	33.5	30	29	52.5	31.5	81	44	26	25.5	30	33.5	32	40	32	36.5	32	27	38.5	30	30	38.5	43
14	24	29|30	SPATC1L	Q9H0A9-2	JHU01557.B14C24R30	23	24.5	31	28.5	31	32.5	28.5	28	29	28	29.5	27.5	30	29	30	34.5	36.5	30.5	31.5	36.5	29	29	33.5	29.5	28.5	29	29.5	40.5	54	32.5	35	30.5	30	30.5	68	29	32.5	31	42	30.5	38	29.5	30.5	32.5	30.5	29.5	31	31	32	32.5	32.5	33.5	29.5	68.5	31	100.5	45	26	27	27	37	31	40.5	35	37.5	31	27.5	48.5	35	38.5	45	47.5
14	25	29|30	SMCO3	A2RU48	JHU16832.B14C25R30	24	25	32	29	30	29	28	28.5	28.5	28	33	27.5	30	33	29.5	92	33.5	29.5	31.5	37.5	30	30	35.5	29	28.5	29.5	30	31	30.5	30.5	32.5	30.5	29	33.5	58	29.5	31.5	31	37	31.5	38	30	33	33.5	31	30	31	31.5	33	34.5	35.5	32	30	45	31	68.5	34	25	26	28.5	32.5	31.5	38	31.5	33.5	31.5	26	32.5	29.5	27.5	34	34
14	26	29|30	ERBB2	P04626	JHU19381.B14C26R30	23	26.5	39	31	30	32	28	28	29	28.5	29.5	31	30	29	30	32.5	32.5	31.5	31	31.5	29	30	34.5	31	28.5	30	28.5	33	36.5	31	33	32	28.5	30.5	46.5	29.5	30	31	36	31	39	30.5	31	31	29.5	29.5	30	29.5	31	33	33	30.5	29.5	47	30	54	31.5	26	24.5	26.5	33	31	35	31.5	30.5	29	26.5	31.5	29	28	31.5	32.5
14	27	29|30	PRSS27	Q9BQR3	JHU19043.B14C27R30	23.5	26.5	35.5	30	48	32.5	30	28	30	29	30	30	32.5	31.5	31.5	31.5	37.5	36	34.5	40	30.5	31.5	38	31.5	29	31.5	30	45.5	120	31	32	31	31	30.5	71.5	29	41.5	30.5	46	32.5	38	32	36.5	31.5	31	30	33	33.5	30.5	34	31	33	29.5	68	32	118.5	41	25	25.5	30	36.5	32	47	33	45	34.5	28	40.5	39	34.5	43.5	37.5
14	28	29|30	ZNF619	Q17RW3	JHU17015.B14C28R30	24	25.5	32	32.5	33	30	28	29	28.5	28	29	31.5	33	32.5	31	30.5	37.5	32	30	34	30.5	29.5	35	29.5	31.5	29.5	29.5	39	76	30	33	32	30	31.5	56.5	28.5	30.5	31	37.5	31.5	36.5	31	32	31	29.5	30.5	31.5	31	31	32.5	31.5	31	29.5	43	31.5	50	39	25	25.5	27.5	33	31	34.5	36	36	30	25.5	36.5	27	34.5	31	38.5
14	29	29|30	PTPN14	Q15678	JHU19526.B14C29R30	23.5	25.5	32.5	29.5	31.5	32.5	29	27	30	27.5	29.5	27.5	36	30.5	29.5	30.5	33.5	30.5	31.5	40	32	35.5	35	30	29.5	29	32.5	35	37	31	34.5	34.5	30.5	32	50.5	29.5	32	31	45	31	32.5	30.5	31	32.5	30.5	30	33.5	30	31	33.5	31	31.5	30.5	48	30.5	61.5	36	26	27.5	28.5	32.5	39	39	33.5	32	31.5	27.5	35	32.5	32	33.5	34.5
14	30	29|30	LRRC31	Q6UY01	JHU16970.B14C30R30	23.5	25.5	30	31	34.5	30.5	27.5	28	28.5	29	29	27.5	31	31.5	32.5	33	37	32	32	36.5	29	28.5	31.5	30	30.5	28.5	32.5	33	57	30	31.5	32	30.5	31	64.5	30.5	31	30.5	33	31	40	29.5	32	31	29.5	29.5	31.5	29	31	31.5	30.5	32.5	29.5	52	31	67.5	36	26	24.5	26	32.5	31	37	32.5	37	31.5	26.5	33	29	32	35.5	34
14	31	29|30	KLKB1	P03952	JHU16965.B14C31R30	23.5	25	33.5	30	32.5	29.5	27.5	28.5	29	28	28	27.5	31.5	33	29	31.5	36	30	34	34.5	29.5	30	30	29.5	29.5	30.5	30.5	36	31.5	30	33	31.5	30.5	30.5	58	29.5	34	31	37	31	35.5	32	32.5	33	30.5	30	34	31	30	32.5	30.5	31.5	31	49.5	33	62.5	36	26	26.5	29	33.5	32	37.5	33	34	31.5	26.5	29.5	28.5	28	38	29.5
14	2	31|32	MTNR1A	P48039	JHU17073.B14C2R32	24	25	31.5	30	32.5	31	27.5	27.5	29	29.5	28.5	28	32	27.5	30.5	32.5	32.5	33	36.5	35.5	29	32	32	29	28	28.5	30	32.5	45	31	32.5	31.5	29	33	58	30	30.5	30.5	37.5	34	34	29.5	34	31	30	29	31	29.5	30.5	30.5	30.5	30	30.5	60	32.5	99.5	38.5	25.5	26	27	33.5	30.5	43.5	35	33	33.5	25	39.5	32	30.5	41	40.5
14	3	31|32	BFSP2	Q13515	JHU17022.B14C3R32	24	25	30.5	28.5	33.5	31.5	28.5	27	28	27	28	28.5	30.5	28	28	28.5	31	30.5	32.5	32	28.5	31.5	31.5	29	28	29.5	30	32	35.5	30	32.5	31	29.5	31.5	42	29.5	30.5	30	38.5	32	32	29	33.5	30.5	30	30	30.5	30	30.5	31.5	30.5	30	32.5	43.5	30.5	55	35	25.5	25.5	26.5	31	35.5	32	30.5	32.5	28	25	32.5	33	27	31.5	35
14	4	31|32	TRIM2	Q9C040	JHU17252.B14C4R32	24	24.5	30.5	30	30.5	29	26.5	28	29.5	27	28.5	27	31	27.5	29.5	28.5	32.5	30.5	30	30.5	28.5	31.5	31.5	29.5	28.5	30	29.5	30	37.5	30	32.5	32	29	32.5	41	30	31	31	33	30.5	32.5	29.5	30	30	29	29.5	31	30	30	31.5	31.5	30.5	30.5	46	32	54.5	33	26	25	26	30.5	30	34	31	31.5	26.5	26	30.5	28	30	34.5	29.5
14	5	31|32	BROX	Q5VW32	JHU17024.B14C5R32	23.5	25	29.5	30.5	30.5	29.5	27	27.5	29	28	28	27	30.5	27.5	29	29.5	32.5	31	31	29.5	28.5	32.5	31	29.5	28.5	28.5	29	33.5	30	30	32.5	31.5	29	31	48.5	29	29.5	31.5	38.5	30.5	32	29.5	33	30	29	30	31.5	31	30	31	31	30	30	52	32	77.5	34.5	24.5	24.5	28.5	30.5	30.5	35	31	34	33	25	34	28.5	28	32.5	28
14	6	31|32	ZNF843	Q8N446	JHU17258.B14C6R32	23.5	26	40.5	31	41	35.5	27.5	31.5	31	30	29	33.5	35.5	28	35.5	32.5	37.5	34	39	53.5	32	33	37.5	31.5	30.5	32.5	31	38.5	95	30	35	31	32	31.5	134.5	38	159	34	71	31	42	30	51	38.5	30.5	30	33.5	32	31	34.5	31	32.5	30	125.5	33.5	247	115	26.5	25.5	26.5	37.5	32	69.5	33	57	36.5	28.5	123.5	50	50	98	55.5
14	8	31|32	SLC9B1	Q4ZJI4	JHU17195.B14C8R32	23.5	28	40	30.5	38.5	49	28.5	30	32	33	30	30.5	39.5	29	34.5	41	48.5	33	43.5	55	33	30	42.5	38.5	30.5	30	30.5	39.5	52	31	38	33.5	34	33	150	31.5	33	34.5	63	33	42	29.5	61.5	42.5	34	29.5	31	29.5	31	47	30.5	32.5	30.5	104.5	32	272.5	69.5	26.5	28	28.5	36	31.5	54.5	36	54	36	26	121	68	59.5	109	84
14	9	31|32	KCTD8	Q6ZWB6	JHU17160.B14C9R32	23.5	24.5	32.5	32	30.5	30	29	27.5	30.5	28.5	28.5	28	30.5	29.5	28.5	31	37.5	30	32.5	38	28	34	30.5	30	27.5	29	30	33.5	33.5	30	31	34	29.5	29.5	59	30	31.5	32.5	45	30	41	29	35	31	29.5	29.5	31	29	29.5	32.5	31	30	31	61	31	106.5	41	25	24.5	28	33	31.5	41	32	36	31.5	26	41	31	33.5	38.5	35
14	12	31|32	CXorf58	Q96LI9	JHU17038.B14C12R32	23.5	26.5	32	30	31	31	28	27	29	27	29	27.5	29.5	27.5	29.5	30	30	29.5	32.5	30	28	29.5	32.5	28.5	29	29	29	31	28.5	30	30.5	31.5	31.5	31	45	29.5	31.5	32	37.5	29.5	31.5	30	35	30	29	29	31	29.5	31	31	30.5	29.5	30.5	43.5	31	53	33	24.5	24	26.5	32	33.5	39	32.5	27.5	28	25.5	31	25.5	29.5	32.5	30
14	13	31|32	INSM1	Q01101	JHU16814.B14C13R32	23.5	25.5	29.5	29	29.5	31	27	28	29	29.5	29.5	27	30	28	29	29.5	34	30	30.5	33.5	29.5	31	32	30	27.5	30	29.5	32.5	28	30	32	31.5	29.5	30.5	53.5	29.5	28.5	31.5	35	30.5	35	28.5	33	30	30.5	30.5	31	29	29.5	30	30.5	29.5	30.5	55	31	52	37	24.5	24	28	30.5	30.5	38.5	30.5	35	26.5	26	33.5	28.5	29	35	32.5
14	14	31|32	HHIPL1	Q96JK4-2	JHU17154.B14C14R32	23.5	25.5	31.5	30	32	29.5	28	28	30	27.5	29.5	28	37	29	30	33	36	32	33	38	29.5	30.5	31.5	30.5	29.5	29.5	29	39	50	30	34	31	29	33.5	71.5	31.5	36	31.5	41	30	38	32.5	37.5	31.5	29.5	28.5	30	30	29.5	32.5	31.5	29	31	50	31	62	39.5	26	27	29.5	34	32.5	38.5	33	36.5	31.5	25.5	36.5	26.5	36	40	31.5
14	15	31|32	CBLL2	Q8N7E2	JHU17110.B14C15R32	23.5	26.5	32	28.5	31.5	30	26.5	28.5	28.5	28	28.5	27.5	32.5	27.5	30.5	29.5	31	31	31.5	32.5	28.5	29.5	31	30.5	29	30	29.5	34.5	40	29.5	34.5	32.5	29.5	30	47.5	29.5	29.5	31.5	34.5	29.5	33.5	29	33	29.5	29.5	29.5	30.5	31	30	31.5	31	30	30	43.5	31	47.5	31.5	24.5	24.5	28	33.5	31	31.5	31.5	31	29	27.5	27.5	29.5	28.5	34.5	28
14	16	31|32	TEX9	Q8N6V9	JHU17249.B14C16R32	23.5	25.5	31	31.5	30.5	31.5	27	28	28.5	27.5	28.5	27.5	30	29	32	30.5	34	31	34	37	27.5	30	29.5	30.5	27.5	29.5	30	32	30	30.5	33	32.5	29	29.5	58.5	30	31.5	31.5	36	29.5	37	29.5	33.5	30	28.5	29.5	30.5	30	30	31	34	29.5	30.5	54	31.5	93.5	42	28.5	25	28.5	31.5	31	38	32	31.5	30	28	34	25.5	29.5	36.5	31
14	17	31|32	SLC16A9	Q7RTY1	JHU17192.B14C17R32	23.5	26	35	29.5	35	32.5	28.5	28.5	31.5	28.5	28.5	29.5	35.5	29.5	30	34	39.5	30	38	42.5	28	31.5	33.5	30	30.5	31	30.5	34.5	41	31	33	31.5	30.5	30.5	81.5	30.5	30.5	34	44.5	30.5	39	29.5	39.5	34.5	30.5	29	31.5	30	32	33.5	31.5	31	30	64	32	145.5	48	25.5	25	29.5	34.5	32	41.5	33	40.5	32.5	29.5	63.5	45.5	36	53	49.5
14	20	31|32	POLR1F	Q3B726	JHU17104.B14C20R32	23.5	25.5	35	32	30.5	30	28.5	28	27.5	28	28.5	28.5	30.5	28.5	28.5	29.5	32	30.5	31	33	28.5	30.5	32.5	29.5	28.5	30.5	29	33	29.5	30.5	31	32	28.5	30.5	51	32.5	30.5	32	36.5	31.5	37.5	28.5	32.5	29.5	29	30.5	32.5	29	30	29.5	31	29	29.5	41	30.5	53.5	34	25.5	25	26.5	31	30.5	36	31	31.5	29	25	32.5	25.5	29	34.5	32
14	21	31|32	ZNF682	O95780	JHU16824.B14C21R32	23	24.5	31	32	32	29	28	28.5	27.5	28.5	28.5	28	32.5	28	30.5	30.5	37	31.5	32.5	36	30	30.5	32.5	30	28	30	30	30	32.5	31.5	33.5	32	27.5	29.5	58.5	30	31	31	38	30.5	38.5	30.5	31	31	29.5	29.5	30	31	30.5	32	31.5	32.5	31	47	29.5	76	46.5	26	25	28.5	33	32	36.5	33.5	31.5	31	25	33.5	31	30	38.5	36
14	22	31|32	SLC6A20	Q9NP91	JHU17193.B14C22R32	24	24.5	32.5	31.5	31.5	31.5	28.5	27.5	28	27.5	30.5	31	29	27.5	30.5	32	36	30	32.5	38	29	32.5	33.5	30	31.5	31	30.5	36	33	31	30	31	28	29.5	65.5	30	31.5	31.5	45	31	38.5	28.5	34	30.5	31	29.5	30.5	31	29.5	35	33	30	30	53.5	30.5	115.5	38.5	26	25.5	26	32.5	32	39.5	32.5	32.5	28.5	25.5	47	35.5	28.5	49	38.5
14	23	31|32	CASP5	P51878-5	JHU17033.B14C23R32	24	25	34	33	30	29	28	28	28	27.5	29	29	29.5	28.5	29.5	32.5	36	31	32.5	35.5	28	32.5	33	29	29	30	29.5	31.5	29	30	32.5	32	29	30	44.5	29.5	30	31	37.5	32.5	35.5	28.5	35.5	31	29.5	30	31	29.5	31	31	31.5	29.5	30	46	31.5	64	36.5	26	26	28	32.5	30	34	33	33	29.5	26.5	29.5	27.5	29.5	34	34
14	26	31|32	GNRHR	P30968	JHU17055.B14C26R32	23.5	29.5	34	29.5	36	34	27.5	28.5	30	29	28.5	30.5	34.5	28.5	29	32	36	32	37.5	38	29.5	29.5	34	35.5	29	32	30	32.5	56.5	32	32	31.5	30.5	30.5	98	31	30	32.5	43.5	31.5	34	29.5	34.5	38.5	30	30.5	31	30	31.5	32.5	33.5	31.5	30	60.5	31	122.5	42.5	26.5	26	31.5	34	31.5	41	34.5	36.5	29	27.5	66.5	47	39	58	46
14	31	31|32	LBX1	P52954	JHU16815.B14C31R32	24	25.5	31.5	30.5	32.5	30	27.5	34	28	27.5	29	28	29.5	29.5	30.5	33	34	30.5	30.5	32	29.5	30	33	29.5	27.5	30	29.5	33.5	30	30.5	32	31	29.5	30	52	29.5	29	31	36	30	36.5	30.5	35	31.5	30.5	29.5	30.5	29.5	30	31	30.5	31.5	30	56.5	31.5	86.5	39.5	27	24.5	26.5	35	32	36.5	34	34	30.5	26.5	33.5	30.5	32	38.5	35
14	32	31|32	NKPD1	Q17RQ9	JHU17173.B14C32R32	24	25.5	31	30	33	30.5	27.5	28.5	28	29	29.5	29	30	30	31	32.5	36	30.5	32.5	36	28.5	33.5	32	29.5	28	30.5	30.5	33	42.5	31	31	31.5	29	31	55.5	30	30	34	39.5	30.5	37.5	29.5	34	33.5	30.5	29.5	31	29	30.5	30.5	31	30	31	53	31.5	86	38.5	25	25	27	33	31	37.5	31.5	37	29	26.5	32	34.5	29.5	36.5	32.5
14	2	33|34	SLC25A37	Q9NYZ2	JHU17091.B14C2R34	23.5	26	33	30.5	29.5	29.5	29	29.5	29	29.5	29	28	31	31.5	28	28.5	32.5	31.5	34.5	34	29	29	32	32.5	28	29	30.5	33.5	32.5	29	31.5	32.5	30	31.5	41.5	29.5	32	31	34	30.5	40	29	32	32	29	30	30.5	28.5	29.5	31.5	45.5	30	30	54.5	30.5	73	33	24	25	26	35	30	37.5	31.5	32.5	29.5	26	34	28.5	32.5	36	36
14	3	33|34	FSCN2	O14926	JHU17051.B14C3R34	23	25.5	31	29.5	36	34	30.5	27.5	29	29	28.5	28.5	29.5	30.5	29	32.5	36.5	38.5	37	33.5	29	29.5	34.5	29.5	27.5	29	29.5	33.5	111	30.5	37	30.5	30.5	31.5	56.5	29.5	31	30.5	40	30.5	36	28.5	36	32.5	30.5	31.5	30	30.5	30	32	31	32	31	52	34.5	101	41	24.5	24	30	30	30.5	38	32	39	30.5	26.5	45	29	33.5	39	37
14	5	33|34	DNAH6	Q9C0G6-3	JHU17043.B14C5R34	23	25	30	29.5	33	31.5	29.5	28.5	29.5	28.5	29	27	30.5	30.5	28	32	33.5	32	31	32.5	30.5	29.5	31	29.5	29	29.5	29.5	32.5	43.5	29	32.5	31	30.5	33	50.5	29.5	31	31	34.5	31	36	29.5	36.5	30	30	29	29.5	30	29.5	30.5	31	29.5	29.5	40.5	31.5	68.5	33.5	24.5	25	27.5	31.5	30	33	32	32	32.5	25.5	31.5	26	29	32.5	33.5
14	7	33|34	ZBTB41	Q5SVQ8	JHU16817.B14C7R34	23	24.5	30.5	32	30	29.5	28.5	28.5	28	30	29.5	50.5	30	29.5	31	29.5	31.5	32.5	32	31	29.5	32.5	31.5	30.5	28	30.5	30.5	31	29.5	30	34	31	30	30	48	31	30	35	37	31	33	28.5	32	32.5	30	29.5	30	28	30	33	32	29.5	30	46	29.5	59	33.5	25	25	27.5	33	30	33.5	32	36.5	30.5	26	32.5	27	27	30.5	31.5
14	8	33|34	PCDHA10	Q9Y5I2-2	JHU17179.B14C8R34	23.5	25	30.5	29	31.5	31.5	29.5	28.5	28	28.5	28.5	28	30	29	28	29.5	35	31.5	30	35.5	31.5	32	32	28.5	28	30.5	29	34.5	51.5	29.5	31	31.5	31	30.5	52.5	28.5	28.5	31	33.5	30	38.5	29.5	34.5	31	31	29.5	30	29	30	31	30.5	30.5	32	48	31	66.5	38.5	25	26	26	36.5	30	33.5	32	33	28.5	25.5	32	33.5	28	39	33.5
14	9	33|34	MAPK4	P31152	JHU17169.B14C9R34	23	26	30	29.5	29.5	31	29.5	29.5	28.5	29	30.5	27	30.5	31	27.5	29.5	30.5	31	31.5	35	29	30	32	28.5	28	29.5	29	33.5	37.5	30	32	31.5	31	30.5	47	29	29.5	34	32.5	31.5	37	30	31.5	30.5	29.5	29.5	30	28.5	29.5	32	31	29	31	47.5	29.5	60.5	34	24.5	23.5	26.5	34	30	35.5	31.5	32	28.5	26	33.5	28.5	29.5	33	32.5
14	10	33|34	PAK5	Q9P286	JHU17271.B14C10R34	23	25	30.5	32	32	34.5	31.5	28.5	28	29	28.5	28	30.5	35.5	28.5	30.5	33.5	30.5	34.5	36.5	29	29.5	31.5	28	27.5	30.5	29.5	34.5	31.5	30	34	32	30.5	30	63.5	29	31.5	31	36.5	32	34	29	32	30	29	29	31.5	28.5	29.5	39.5	31.5	30	30.5	53	30.5	72.5	41	25	24	26	34	31.5	40	34	39	33.5	26.5	35.5	32	28.5	35.5	40
14	12	33|34	OR7C1	O76099	JHU17077.B14C12R34	23.5	26.5	33.5	30.5	38.5	30	28.5	29.5	29	30.5	28.5	27	34	30	28	32.5	34	35	40	40.5	28.5	30	35.5	29	29	29.5	30	35.5	72.5	31.5	32.5	32	32.5	30.5	55.5	30	32	32.5	41.5	31	39.5	29	36.5	30	31.5	30	31	30	30.5	31	30.5	31.5	30.5	59.5	32	109	40	25	24.5	26.5	35	30.5	44	34.5	38.5	32.5	26	44.5	34.5	38.5	44	46
14	13	33|34	ZNF367	Q7RTV3	JHU16821.B14C13R34	23	24.5	32	28.5	33.5	33	29.5	45.5	29	28	29	27.5	33.5	30	32	32	37	31	31	37	30.5	30	32.5	30	29.5	31	29.5	33.5	37	30	31.5	31	32	29.5	56	30.5	30.5	32.5	41.5	34.5	35	31	35	31	30	29	30	31	30	34.5	32.5	30	31	59	30.5	115.5	42.5	24.5	24.5	26.5	37	30.5	41	33	40.5	33.5	26.5	43	33	35.5	44.5	40
14	14	33|34	EXOC3L4	Q17RC7	JHU17141.B14C14R34	23	25	30.5	33.5	32	46.5	30	28	35.5	29.5	28	27	36.5	30	32.5	41	45.5	33	57.5	90	32.5	37	39.5	36.5	41.5	29.5	30.5	35.5	36	31	43.5	32.5	37.5	31	249.5	29.5	32.5	35.5	73.5	38.5	35.5	31.5	70.5	38.5	30.5	29.5	34.5	35.5	33.5	32.5	30.5	30.5	32	172.5	31.5	529	99	28.5	25.5	27.5	37.5	29.5	70.5	36.5	83.5	57.5	28.5	110	50	51	92	103.5
14	15	33|34	ARHGAP8	NA	JHU17082.B14C15R34	23.5	25	31	28.5	38.5	31.5	29.5	30.5	29.5	28.5	28	26.5	36	32	28	31.5	35.5	35	36	46.5	28	31	35.5	29.5	30	31	29.5	40.5	110	29	34.5	31	34.5	30.5	84.5	29	30.5	32	49	30.5	34.5	28.5	37.5	35	30	28	31	31	30	32	30.5	31	30.5	79	30	148	47	24.5	24.5	28.5	35.5	29.5	49	32	48	35	27.5	47.5	37.5	35	45.5	44.5
14	17	33|34	ZNF33A	A0AUX1	JHU17206.B14C17R34	23.5	24.5	30.5	29.5	31	29.5	31	28	30.5	27.5	28.5	27.5	31.5	30	30	31	32.5	29.5	31	34.5	28	31	35.5	28.5	29	29	30	34.5	31.5	30.5	32	31	30.5	29.5	47.5	29	32	31	36.5	30	36	29	33	29.5	31	29	30.5	31	29.5	34	30.5	30	30.5	45.5	30.5	72.5	33	24.5	23.5	28	31	29.5	36	33.5	32.5	34	29.5	32	32.5	28	34	34
14	20	33|34	UBXN2B	Q14CS0	JHU17105.B14C20R34	22.5	24.5	31	32	34	30	28	28.5	30.5	28.5	30.5	27.5	31.5	30.5	29.5	29.5	32	31	33	35	28	30	32	29.5	27.5	30.5	30.5	40.5	38.5	30.5	32.5	31.5	29.5	30.5	45.5	29.5	31.5	31	32.5	32	42.5	29	36	30.5	32.5	30	30.5	29.5	32	34	31.5	31	30	47	31.5	63	35	24	24.5	27	32	31.5	32.5	33	31	32	27	37	30	29	39.5	32.5
14	22	33|34	LRCH1	Q9Y2L9-3	JHU17167.B14C22R34	23	25	32	31	37	32	28	27.5	30	29.5	29.5	28.5	31.5	30	29	34.5	36	33.5	36	44.5	29	32.5	32.5	29.5	28	32	29.5	35	45.5	30	31.5	31	30	29.5	76.5	29	33.5	31.5	40.5	31	37.5	29.5	38.5	35.5	31	30.5	30.5	33.5	30	32	32	31.5	30	73	32.5	133	47	24.5	23.5	29	34	30	44.5	34	42.5	33	26	37.5	34	32.5	48.5	42.5
14	23	33|34	FNDC7	Q5VTL7	JHU17050.B14C23R34	23.5	25.5	32	29.5	34	30	29.5	28	30	28.5	28.5	28.5	32.5	30	28.5	31	37	31.5	38.5	35	30	32	34	29	29	30	30	35.5	59	30.5	30	31.5	29.5	31.5	56.5	30.5	30.5	32	38.5	30	39.5	28	32.5	31	30	29.5	33	29.5	30.5	33	30	32	30.5	48	31.5	67.5	42.5	23.5	24	30	32	30	39	32.5	39	34.5	29	32	28.5	27.5	36	34.5
14	26	33|34	LIPF	P07098-3	JHU17067.B14C26R34	23	27.5	32	32.5	41.5	41	30	30.5	32	31.5	30.5	37	45.5	36.5	32	41	40	34	43.5	49.5	35.5	33.5	35.5	31	31	31.5	31	38.5	69	31	46.5	31.5	33.5	29.5	152.5	32	29.5	32.5	54	37.5	45.5	32.5	45.5	39.5	33.5	29.5	32	28.5	36	33.5	32	31.5	33	74	33	179	69.5	27.5	29.5	28.5	40.5	31.5	43.5	34.5	50	38	27.5	150.5	68	92	134	143
14	28	33|34	TLK1	Q9UKI8	JHU17279.B14C28R34	23	26	29.5	29	31.5	31	29	29.5	28.5	30	28	29.5	31	29.5	29.5	29.5	32	29.5	33.5	34	28.5	30	32	29.5	30.5	31.5	29	34	34.5	30	33.5	31.5	30.5	30.5	104	32.5	29.5	31.5	33.5	31	31	36.5	34.5	30	30.5	30.5	36	29.5	30	31.5	33.5	30.5	32.5	41.5	32.5	46	34.5	25.5	24.5	27.5	35	30	37.5	32.5	36.5	30	29	34.5	27	31	30.5	33
14	29	33|34	RTP5	Q14D33	JHU29113.B14C29R34	22.5	25	31.5	30	31	34	29.5	30	29	29	31	27	34.5	29.5	28.5	33.5	38	31.5	35	36.5	28.5	30	33.5	30	29.5	28.5	30	38.5	31.5	29.5	33.5	33.5	30.5	31.5	83.5	30	31	30.5	42.5	31	36	32	41	33	31	31.5	31	29	32.5	33	33.5	30	30	78.5	31	139	56	25.5	24	26.5	37	31	45.5	34	49	37	26	64.5	36.5	44.5	49	53.5
14	31	33|34	GRAMD2A	Q8IUY3	JHU17905.B14C31R34	22.5	26.5	30.5	31.5	29.5	31	29	31	29.5	29	31	26.5	30.5	31.5	32	31	33.5	31.5	34.5	30	28	30	32.5	28.5	28	29	30.5	34.5	30.5	30.5	33	34	32	31.5	53	30	30.5	30.5	34.5	30	33	29	34	31.5	30	28.5	32.5	29.5	32.5	33.5	31.5	31.5	30.5	49	30.5	68	33.5	24.5	24.5	29	32.5	32	36	33.5	31.5	33	29.5	32	27.5	30	36	29.5
14	32	33|34	PAGE2B	Q5JRK9	JHU17178.B14C32R34	23	25	31	28.5	30.5	30	31	28.5	27.5	29.5	28.5	26.5	36.5	35	28.5	33.5	32.5	30	31	30	29.5	30.5	30.5	29	29	45	30	31	30	29.5	31	31	30.5	30	41.5	29.5	29.5	31	32.5	31	36.5	29.5	30.5	33	29.5	30	33	30.5	32	31.5	34.5	29.5	30	44	31	62	34.5	27.5	24.5	28	32	31	34	33.5	31.5	29.5	27	29	26.5	29.5	34	31
14	2	35|36	ATP1B4	Q9UN42	JHU17021.B14C2R36	23	26.5	38	29.5	33	37	29.5	28	30	29	28.5	31.5	36.5	29	28.5	31.5	36	29.5	35.5	41	30	32	33	31.5	32	29	30	38.5	32.5	30	35.5	32	31	31	91	29	28.5	30	41	33	42	28.5	46	34	30.5	29.5	31	30	32.5	31.5	32.5	29.5	31	55.5	31	92	48	26.5	24	26	37	31	44.5	34.5	37.5	29.5	26.5	93.5	47	46	82.5	84.5
14	3	35|36	GABRR2	P28476	JHU17052.B14C3R36	23.5	25	33.5	33.5	42	31	29	29	27	28.5	29	31.5	32.5	29	29.5	30.5	32.5	34	32.5	38	32	30	32	30	27.5	29.5	29.5	37	78	30	32	31	30.5	30.5	49.5	31	29	31	34.5	30.5	33	28.5	36	29.5	29	29.5	31.5	29.5	30	32	32	30.5	30	45.5	29.5	86	36	24	24	30	34.5	31	41	34.5	38.5	30.5	27	46.5	38.5	33.5	39.5	41
14	5	35|36	ASB10	Q8WXI3	JHU17020.B14C5R36	23	28.5	34	31	67	33.5	27.5	30.5	31.5	30	29	27	35.5	31	31.5	33	39	37	42	46.5	31.5	32	44.5	31	29	29.5	29	41.5	178.5	30	32	32	33.5	35	88.5	30	37.5	31.5	44.5	31	42.5	33	39	36.5	33	30	33	31	30	37	32	31	30	70.5	31.5	144	48	24.5	25.5	32	35	30.5	46.5	33.5	51	38.5	29	46	37.5	34.5	42.5	39.5
14	7	35|36	ZIC2	O95409	JHU16819.B14C7R36	23.5	28.5	60	35	49.5	65	35.5	38.5	36.5	62.5	31	38.5	43.5	33.5	36.5	71	52.5	32	87.5	78	37.5	40.5	35.5	35	30.5	41.5	34.5	53.5	44.5	35.5	40	34.5	50	38	212.5	38	69	41.5	80	45	38	32	70.5	47.5	36	42	35.5	31.5	32	42.5	47.5	40	32.5	242.5	35.5	384	144.5	35	28	33	46.5	31	105	34	133.5	70	32.5	165	79	107.5	150.5	133.5
14	8	35|36	LINC02913	Q8NAJ2	JHU17127.B14C8R36	23	26.5	37	37	53	60	30.5	39	34	30.5	31.5	38	36	41.5	35	36.5	51	37.5	40.5	51	34.5	51	47.5	37.5	30.5	38.5	32.5	39	131.5	35	46	32.5	35	32.5	101.5	42	460	41	54	38	51.5	32.5	55	43	32.5	34	35.5	31.5	30.5	34	37.5	31.5	30.5	105	32	203	59	37.5	26	31.5	40.5	32.5	54.5	35	61.5	33.5	28.5	72	50	45	78	54
14	9	35|36	MLH3	Q2M1Z1	JHU17171.B14C9R36	23.5	27.5	29.5	30	30.5	31	29	28.5	29	27	28.5	27.5	33.5	30.5	29	29.5	34	31.5	31.5	36	28	30	30	30	30.5	29.5	29.5	31	34	30	31.5	30.5	30	30.5	53	31	29.5	32.5	38	31	36.5	30	32	30	30.5	30	31	29	29.5	31	30.5	31.5	30.5	48	30.5	78.5	35	25.5	24.5	27	33	31.5	38	32.5	30	30	25.5	34	25	31	34.5	35
14	10	35|36	TLK1	Q9UKI8	JHU17279.B14C10R36	24	26.5	42	31	48	52	31.5	35.5	29.5	38	31	36.5	38	36	37.5	43	48.5	31	54	69.5	44	33	42.5	34.5	32	36	30	45.5	55.5	30.5	38.5	37.5	39.5	38.5	170.5	35	42	31.5	65	191	36	33	57	39	32	30	33.5	34	35	181.5	40.5	31.5	32.5	143.5	31	295	118	29	26.5	28.5	42	33	78	32	87	48.5	29.5	132.5	64	75	105	85
14	12	35|36	TBPL2	Q6SJ96	JHU17096.B14C12R36	23	25.5	31.5	30.5	30.5	30	27.5	28	27	27	28.5	27.5	30.5	28.5	31	28.5	30	29.5	31.5	34	31	30	30	30.5	29.5	30	29	32.5	32	29	31	32	28.5	32	44	30	29.5	31.5	35.5	31.5	35	31	31	30.5	29.5	29.5	31.5	31.5	29.5	32.5	31.5	30.5	30.5	41	31	47	29.5	24.5	25	26	33	30	37	32	32.5	28.5	26.5	32.5	25.5	29.5	28	32.5
14	14	35|36	FAM98C	Q17RN3	JHU17144.B14C14R36	23	25.5	32.5	33	40.5	30.5	28	27	29.5	28	28.5	27.5	30.5	29.5	30.5	29.5	33	37	33.5	37.5	29.5	32.5	32	29.5	28.5	29.5	29.5	37	108.5	31	34	31	29	32.5	51.5	28.5	36	32.5	36.5	31	38	29	34	30	29	31	31	29.5	30.5	30.5	31.5	29	30	49	31.5	80.5	38.5	25.5	25	27	35	31	34.5	32	38	32.5	27.5	35.5	29.5	29	31.5	32
14	15	35|36	SLC16A3	O15427	JHU17089.B14C15R36	23.5	26	40	33	37	35	29.5	29	29.5	29	28.5	34	37	32.5	32	51	36.5	36	37	49	31.5	33	38.5	29.5	29	30	30	37	48.5	32	35	34	31	32.5	108.5	29	30.5	31	52	31.5	38.5	31.5	35.5	36.5	29.5	29.5	31.5	32	31	33	32.5	29.5	30.5	87	31	178.5	49	26	26	28.5	34	30.5	41	36	40.5	29.5	27	47.5	39.5	35	76	53
14	17	35|36	KTN1	Q86UP2-2	JHU17164.B14C17R36	23.5	24.5	31.5	34.5	31	28.5	28	28	29.5	27.5	28.5	29	32	30	29	31.5	34	31.5	32	32.5	29	29	32.5	30	28	29	29	36.5	29.5	30	32	31	29.5	33	48	31.5	29	32.5	32.5	30.5	38.5	29	31.5	30	30	30	32	31.5	30.5	30.5	30.5	30	29.5	39	30.5	65.5	37	24	25	28	32	29.5	33.5	32.5	34.5	31.5	26	28.5	25	28	29	33.5
14	20	35|36	PSKH2	Q96QS6	JHU17083.B14C20R36	23	26	31.5	32.5	37	30	28.5	28	28.5	28	29	29.5	29	30.5	29.5	29	30.5	32	33	33.5	30	31.5	30.5	30	28	29	28.5	37.5	63	30	31.5	31.5	30	31	48	29	32	31.5	31.5	30.5	35	28.5	37	29.5	31	29.5	30.5	30	31	31.5	31	30	30	48.5	30	54	36.5	24	26.5	28.5	35	30.5	34.5	32.5	39	30	26.5	31	30	30	33	32
14	22	35|36	VSIG8	P0DPA2	JHU17201.B14C22R36	23.5	25.5	34	29.5	41.5	32.5	29.5	27.5	28	28.5	28	31.5	33	33	29.5	37.5	37	33.5	38.5	44	32	30	33	31	29	32	30	43.5	56	29.5	32.5	30	30	30.5	113	29.5	28.5	31	42.5	32.5	40	30	37	34	31	30	31	31	33	31	33	31	30	68	31.5	144.5	53	24.5	24	28.5	36	30.5	43	34.5	41	32	26	54	55.5	39.5	62.5	53.5
14	23	35|36	BPIFB3	Q14DE0	JHU17023.B14C23R36	23	32	37	35	48.5	34.5	33.5	30.5	32.5	30	37.5	34	36.5	33.5	36.5	35.5	39.5	38.5	37	38.5	37	37.5	40	33.5	31.5	32	31.5	43.5	66	33.5	38.5	33	33	37.5	81.5	36	36	35	49.5	31.5	43	34	42	33	34.5	34.5	35.5	35	34.5	40.5	34	35	33.5	60.5	36.5	115.5	46.5	29	30	34	39.5	30.5	42.5	34.5	40.5	37.5	34.5	41	33	38.5	42	49
14	26	35|36	ZNF696	Q9H7X3	JHU17111.B14C26R36	23.5	28	32.5	32	32	29	30	29.5	31	28	29	29	34	29	32.5	31	32	31	32.5	34.5	29	34.5	52.5	30.5	28	29	29.5	33	40.5	31	37.5	33.5	32.5	32.5	54	31	32	31	37	34.5	37	29.5	43.5	30.5	42	30.5	33	28.5	30.5	34	33	30.5	30	52.5	31.5	67	37.5	25	24.5	29	35.5	31.5	42.5	56	48.5	32	25.5	35.5	26.5	33	35.5	36.5
14	27	35|36	ALAS1	P13196	JHU17114.B14C27R36	23	27.5	31.5	30	35	29.5	29	28	30	28	28	27.5	37.5	33.5	28.5	32	32.5	31.5	31.5	35.5	31.5	29.5	35.5	29.5	30	29	29	39.5	40	31	34	34	31.5	31	51.5	30	33.5	31.5	35	31.5	34.5	31	34.5	32.5	32.5	31	32.5	31.5	29.5	33.5	32.5	29.5	30	59	32	76	34	25	24.5	32	33.5	30	39.5	34	34.5	30.5	26	33.5	30.5	28.5	39	33
14	32	35|36	TRIM49C	P0CI26	JHU17199.B14C32R36	23.5	26	33	32	48.5	34	28	29	29.5	28	28.5	28.5	37.5	32	36	30	34	37	35.5	38.5	30	33.5	32.5	30.5	28.5	30	29.5	38	111	30	34	32	29	32	59.5	30	32	32.5	40.5	31	40	29	35.5	31.5	33	30	31.5	30	29.5	33.5	31.5	30.5	30	67	32.5	110.5	40	25	26.5	28.5	38.5	40.5	45.5	32.5	43.5	33	25.5	47	36	36	40	38
14	1	37|38	FOXD2	O60548	JHU16732.B14C1R38	22.5	25	32	29	31	29	28	28	28	27.5	29.5	30	30	29	28	31	31.5	29	29.5	34.5	29	29.5	30	29	28.5	29	30.5	30	30.5	33	34.5	31.5	29	30.5	49	28.5	29	31	35	30.5	36.5	29.5	33	34	30.5	29.5	31	29	29.5	31.5	31	31	30	45	30.5	77	30.5	23.5	23.5	26	34.5	31.5	32.5	32.5	37.5	29	25.5	30	25	29.5	32.5	33.5
14	2	37|38	ANKK1	Q8NFD2	JHU17283.B14C2R38	23	25	32.5	32	38.5	30	28	29.5	29	30	28.5	28	31.5	30	30.5	31.5	38	34	33.5	37	33	31	32	30.5	28.5	32	31	36.5	68.5	31	31.5	31	29.5	32	56.5	29.5	30.5	30	42	32.5	40	30	35.5	34.5	30	32	30.5	29.5	30	33	30.5	30.5	30	50	31	104	45	24.5	24.5	28.5	34.5	31	39	33	41	34.5	27	34	29	32	39	35.5
14	3	37|38	ST6GALNAC1	Q9NSC7	JHU15079.B14C3R38	23	24.5	29.5	32	34	29	28	29	29.5	27.5	28.5	28.5	33.5	29.5	28.5	32.5	31.5	31	31.5	32.5	29	30.5	31.5	30.5	28.5	29	30	31	46	30.5	32.5	30	29.5	30	49.5	29.5	29	30	35	30	33.5	30	30	30	29	30	30.5	28.5	29	32	30.5	30	29.5	42	29.5	51.5	33	24	23.5	26	33	31	33.5	34	36.5	32	27	32	28	28.5	29.5	34.5
14	4	37|38	TCF24	Q7RTU0	JHU16774.B14C4R38	23.5	25	32	30	30.5	44	28.5	31	31	29	29.5	29	36.5	32	31	35	39	30	40	41.5	29	31.5	36.5	31.5	32.5	29.5	29.5	36	40	31	34.5	30.5	30	32	103.5	29.5	32	31.5	48.5	34.5	39	30.5	41.5	41.5	29.5	30.5	31	29.5	30	31	31	31	29.5	133	30	249.5	101.5	25	25.5	25.5	33	32.5	67	35	88	37.5	26	91.5	43	43.5	52	48.5
14	5	37|38	DAPK1	P53355	JHU17136.B14C5R38	23	28	34.5	32.5	42	34.5	30	28.5	30	28.5	29.5	28.5	40	38	31	37	38.5	34	40.5	37	30.5	32.5	33.5	32.5	30.5	31	31	39	106.5	31	34.5	31	31.5	30	112.5	31	36	32	57	35.5	41.5	30.5	39.5	36.5	31	30	31	31.5	30.5	32.5	30.5	31.5	30.5	103.5	30	254	63	29	26.5	27	35.5	32.5	47	36	52	38.5	28.5	67	36	41	61.5	43.5
14	6	37|38	DMRT2	Q9Y5R5	JHU16721.B14C6R38	23	26.5	36.5	31	36	37.5	29.5	169.5	31.5	28	29	31.5	33	34	30.5	44.5	40	31.5	45.5	42.5	29	36	36.5	30.5	31.5	30	30	40	52.5	35	33	32	29.5	34	111	31	45.5	33.5	45	41	39.5	30.5	42	36.5	32	31	31	31.5	33	33	36	29.5	32	87	32	187	62	26	24.5	27.5	35.5	32	56.5	32	77	34	26	82.5	41	50	66	60.5
14	7	37|38	KIAA1328	Q86T90	JHU17352.B14C7R38	22.5	25	32.5	32	33.5	30	29.5	28	27.5	28.5	27.5	29	32.5	30.5	29	34	36	30	34	38.5	30	30	33	30.5	28.5	29	30.5	32.5	46	31.5	34	30	28.5	31	48.5	32	29	31	35.5	29	39	29.5	34	31.5	30.5	32	32	30	31.5	32.5	30.5	29.5	29.5	55.5	30.5	64.5	36.5	24	25	26.5	33	30.5	37	32	40.5	30.5	26.5	36.5	26	30.5	32.5	34.5
14	8	37|38	HMX3	A6NHT5	JHU16652.B14C8R38	23	24.5	30	30	30	29.5	28.5	27.5	27	27	29	27	32.5	28	30	31	32	31	32.5	36	29.5	31	30	30	29.5	29	30	35	30.5	30.5	32.5	30	29	30.5	49.5	29	29.5	31.5	36.5	29.5	35.5	29.5	29.5	30	30	30.5	31	29	29.5	31.5	31.5	29.5	30	43	30.5	80	33.5	24.5	25.5	28	33.5	30.5	34	33	35	30	25.5	31.5	28.5	30.5	33	32.5
14	9	37|38	ZNF528	Q3MIS6	JHU16706.B14C9R38	23.5	25	30.5	32.5	31.5	33	28.5	28	28.5	30	31	28.5	33	29.5	33	34.5	39.5	30.5	34.5	37.5	32	31.5	31	29.5	28	29.5	30	35.5	32.5	32	34	30.5	30.5	30.5	70	29	30	32	39.5	31	40	30.5	30.5	33.5	32	31	31.5	33	30.5	33.5	31	29.5	30	47.5	31.5	108.5	44.5	25	25	27	33	31	42.5	31	37.5	36.5	25.5	35.5	32	34	42	34.5
14	10	37|38	SEPTIN3	Q9UH03-2	JHU17323.B14C10R38	23	25	33	32	29.5	33.5	29	28	27.5	27	28.5	26.5	32.5	29	30.5	32	34.5	29	33.5	31.5	30.5	31	32.5	30.5	28	29	30.5	32	32.5	30.5	40	29.5	29.5	30	59.5	28.5	29	30.5	37.5	30.5	34.5	29	37.5	31.5	29.5	30.5	31.5	29.5	29.5	33.5	30	30.5	30	52.5	31.5	88.5	41	25	27	28	33.5	29.5	38	31.5	39	30.5	26.5	34.5	28	28.5	34	35
14	11	37|38	FOXC1	Q12948	JHU16731.B14C11R38	23	26	31	30	30.5	29.5	29	31.5	28.5	27.5	28	27	32.5	28	28	32.5	35.5	30.5	31.5	36	29.5	30	31	29	29	31.5	29	34.5	31.5	30.5	31	30	29	32	61	28	28	31	36.5	31	38.5	29	34.5	32.5	30	32.5	31.5	29	31	31.5	29.5	30	29.5	47.5	29.5	65.5	39	24.5	24.5	29	34	30	38	32.5	36	27	24.5	38.5	30	30.5	34	32
14	12	37|38	HIPK3	Q9H422	JHU17302.B14C12R38	23	25.5	37	30	51.5	34.5	29.5	28	27.5	28.5	28.5	32.5	34	32.5	30	37	44	34.5	35	47.5	30.5	32.5	37	30.5	27.5	29	29	45.5	120	30	37.5	29.5	29	31.5	78.5	29	36.5	35.5	47.5	30.5	43	31	39.5	31.5	32	30.5	31	31.5	31.5	31.5	31.5	32.5	29.5	86.5	30	154	58.5	24	25	29	37	31.5	44	33	52.5	31.5	27	70	39.5	42.5	49	42
14	13	37|38	PDLIM5	Q96HC4-3	JHU05057.B14C13R38	24	25	32.5	31	30	31	28.5	27.5	27.5	27.5	28	27	30	28.5	28.5	30.5	31	31.5	31.5	32	29	31.5	29.5	30	29	28.5	28.5	32.5	30	30	30.5	29.5	28.5	31	44.5	29	28	30.5	32.5	30.5	36	29.5	29	30	29.5	31.5	30.5	30.5	31	31	30.5	30.5	30	40.5	31	54.5	33	25	24.5	28.5	35	31	34.5	31	33.5	26.5	25	32	26	30.5	30	30
14	14	37|38	MBD2	Q9UBB5	JHU16661.B14C14R38	23	25.5	30.5	31	29.5	33.5	33	31.5	29	27.5	29	29.5	37	28.5	30.5	32	37.5	31.5	35	36.5	30.5	31.5	33	30.5	28.5	29.5	30.5	36	35.5	30	36	30	29.5	31.5	56.5	30	29.5	31.5	37	32	40	33	32	31.5	31.5	30.5	32	29	29.5	39.5	30.5	30	31	51	30.5	85	37	25	25	27.5	33	31	39	32	35	31	26	35	33	30.5	36	37
14	15	37|38	MAPK4	P31152	JHU17169.B14C15R38	23	25.5	30.5	29.5	33.5	30	29	27.5	28	28	28.5	28	30.5	30	28.5	32.5	37.5	31	30.5	32	31.5	30	32	30.5	27.5	29.5	29.5	32.5	41	31.5	30.5	30	30.5	31.5	55	28.5	31	30.5	34	30	34.5	30	38	30.5	30	30	31	30.5	30.5	32	30.5	30.5	30.5	54	29.5	87	33	25	25	28.5	34.5	31	38	32	30.5	31.5	25.5	30.5	29	29.5	33	31
14	16	37|38	DMRTB1	Q96MA1	JHU16723.B14C16R38	23	25	32.5	30.5	36.5	35	31	65.5	30.5	30	30.5	28.5	36.5	32.5	36	36.5	37	32	61	40.5	32	34	33.5	30.5	29.5	30	31	36	43.5	32.5	32	30	29	32.5	60	29	30	32	43.5	37	37.5	29.5	42.5	34.5	30	30.5	32	29	32	35	32.5	32	32	72.5	30.5	107	50.5	26	25	29	36.5	31.5	43.5	33.5	41	32.5	26	47	35.5	39.5	56	48.5
14	17	37|38	CASP8AP2	Q9UKL3	JHU16634.B14C17R38	23.5	24.5	30	30	29.5	31	28.5	28.5	28	27	29	28	31.5	31	28.5	30	33.5	30	30	33	29.5	30.5	31.5	29.5	29	30	30	30.5	28.5	33.5	31.5	32	30	30	46	29.5	29	30.5	35	32	36.5	28.5	31	32	29.5	30	31.5	30	29.5	31.5	31.5	30.5	29.5	47.5	29.5	65.5	34	25.5	24.5	27.5	36.5	32	36	31.5	33.5	32	24.5	31.5	28	29	33	32.5
14	18	37|38	ZRANB3	Q5FWF4-3	JHU17415.B14C18R38	23	24.5	30	31	30	31	28	28.5	28	27	30	28.5	30.5	32	28.5	30.5	33	30	31.5	29.5	28	31	33	29.5	29.5	30	29	32	31	31	31	31	28.5	31	43.5	31	30	32	35	31	35.5	29.5	30.5	30.5	29	30	31.5	29	31	32.5	29.5	29.5	30	43	30.5	53.5	33	24.5	25	26	34.5	30.5	36	32.5	31.5	31.5	29	32.5	25	28	30.5	30.5
14	19	37|38	NKX2-6	A6NCS4	JHU16755.B14C19R38	23	25	30.5	29.5	30	29	29	27.5	28	28	29	27.5	33	29	29	31	35.5	30.5	31	31.5	29.5	30	31.5	29	29	30	30.5	32	30	31.5	31	30.5	30	31.5	48	28.5	29	30.5	35.5	30	41	30	30	31.5	31	30	32	29	32.5	32	31.5	30.5	30	44	30.5	54	33.5	24.5	25	34	32.5	32	33	35	32.5	30	27.5	31.5	27	27.5	28.5	36
14	20	37|38	MAP4K4	O95819-3	JHU17310.B14C20R38	22.5	24.5	29.5	29.5	37.5	32.5	28	29.5	30	28.5	29	31	30.5	30	28.5	32.5	36	30.5	36.5	32	31	32	33.5	30.5	30.5	31	31.5	31.5	38	30.5	34	32.5	30	33.5	56	29.5	30	32.5	40	30.5	41.5	30	38.5	29	30	29	31	32.5	30	30.5	33	30	31	47	31	74	38	25	24	29	34.5	31.5	38.5	31.5	39	30.5	26.5	37.5	30.5	29.5	34.5	34
14	23	37|38	QRSL1	Q9H0R6	JHU08993.B14C23R38	23	25.5	33	33	37.5	32.5	30.5	32.5	29	27.5	29.5	30	34	29	29	32	39.5	34	38	38.5	31.5	31.5	33.5	30	29.5	32.5	30	36	68.5	31	33	31	30.5	30.5	55	30	29.5	31.5	43	31	42	31.5	38.5	31.5	30.5	29	30.5	31	30.5	32	31.5	30.5	30	60	30	89.5	42	23.5	23	31.5	35.5	31	40.5	32.5	40.5	33	28.5	35	32.5	31.5	38.5	35.5
14	24	37|38	BHLHA9	Q7RTU4	JHU16719.B14C24R38	23	25.5	30	31	36	29	28	30.5	29	27.5	29.5	29.5	33	32	28.5	32	38.5	30.5	31	34	29	31	34	30.5	30	30	29.5	34.5	34.5	30	31.5	31.5	29.5	30.5	64	30	30.5	30.5	38	30.5	40	31	32	31.5	30.5	29.5	30.5	29.5	31	34	31	30.5	29.5	50.5	29.5	88.5	35.5	24	23	27.5	33.5	33.5	38	35	35.5	32	27.5	35	27.5	28	35	31
14	25	37|38	FOXI3	A8MTJ6	JHU16736.B14C25R38	22.5	27	29	29	29	31	28	28.5	30	27.5	30	28	30	30.5	28	30	34.5	30	30.5	31.5	30	30	30.5	30	30	28.5	31	35.5	32.5	30	32.5	31	31.5	30	52.5	28.5	29.5	31	36.5	31.5	37	30	35	31	29.5	30	30	30	32.5	34.5	30.5	31.5	30.5	44	30	56.5	34	24	23.5	29	35.5	30.5	35.5	32	33	30.5	25.5	32.5	30.5	30.5	33	31
14	26	37|38	HSPA12A	O43301	JHU18091.B14C26R38	22.5	25	35.5	31	106.5	30.5	29.5	28	29	27.5	28	28	31.5	33.5	28.5	35	33.5	30	29.5	36	28.5	30	34.5	47.5	30	30	31	39	37	30	35	30.5	30	30	60	28.5	30	31	37.5	30.5	38.5	31	37	30.5	29.5	31.5	30.5	29	32	32	31	31	30	56	30	88.5	40	24	25	30.5	36.5	31	41.5	34.5	32	35	26	36.5	29.5	33	33	33.5
14	27	37|38	FOXG1	P55316	JHU16643.B14C27R38	22.5	25.5	33.5	29	31.5	32.5	28	30	27	27	28	29.5	30.5	28.5	28.5	31.5	32	31.5	36.5	34	28.5	29.5	30.5	30	30.5	30	30	33.5	30.5	31	31.5	29.5	29	30.5	49	29.5	30	31	33	30	35	30.5	35	32.5	31	30.5	31.5	31	30.5	30.5	31.5	29	30.5	55	30	68	33	27.5	25	26.5	33.5	31.5	36.5	33	34	30	25.5	34	29.5	28	30.5	31
14	28	37|38	CD93	Q9NPY3	JHU17337.B14C28R38	23	25.5	73	32.5	44	121.5	30	28.5	30.5	36	29.5	44.5	111	35.5	35.5	53	61	32.5	56.5	62.5	40	37.5	51.5	35	36.5	36.5	30.5	62.5	70	32	63	30.5	35.5	31	370.5	30.5	29	36	86	44	40.5	38.5	85.5	116	36	31	34.5	33.5	45.5	35	37	33	33	135.5	30.5	351.5	181.5	28	26	35.5	48	36.5	73.5	43.5	75.5	41	27.5	467	305.5	229.5	269.5	232
14	29	37|38	MYF5	P13349	JHU16668.B14C29R38	22	24.5	34.5	31	32	29.5	31	30	28	28.5	32.5	28	33	29	30	30.5	35	32	35	32.5	29.5	30	31.5	30.5	29	30.5	30.5	32	32.5	30.5	33	31.5	28.5	32.5	49	28.5	30	31.5	36.5	31	38.5	30.5	35	30	29.5	31	30.5	29	30.5	31.5	34	30	30	44	31	55.5	37	26	25.5	25	33.5	33	35	34	33.5	30	26	30	30.5	32	34	35
14	30	37|38	SYT13	Q7L8C5	JHU17393.B14C30R38	23	26	36	29.5	34.5	34	30	27.5	27.5	28	30	28.5	36.5	43	29	35	38.5	36	33	40	31	33	34.5	31.5	29	29	30	36.5	43	30.5	34	30.5	30	31	85	33	29.5	32	40	29.5	44.5	30.5	31.5	32	31	30	31.5	29.5	30	35	31.5	29.5	30	63	31	152	41	24.5	25	30	38.5	31.5	46	32.5	42	32	26.5	47	36	37.5	50	37.5
14	31	37|38	TAFA1	Q7Z5A9	JHU17343.B14C31R38	22.5	26.5	32.5	29.5	31	29	29	28	28	28.5	29	27	33.5	29.5	29	31.5	34.5	31.5	32	36	29.5	29.5	32	30	29	30.5	29	33.5	40.5	30	32.5	29.5	29.5	30.5	52	28.5	30	31.5	34.5	31	38.5	31.5	30.5	29.5	30	30.5	30	29.5	30.5	32	31	31	30	47	30	62.5	31.5	25	24.5	28.5	35	30	34	32	33	29.5	26	32	28.5	30	30	31.5
14	32	37|38	HMX2	A2RU54	JHU16651.B14C32R38	23.5	25	31	29.5	30.5	31	29.5	31.5	27	27	29.5	27	32	28	28.5	30.5	32	31	32	32.5	29	30	30	30.5	28.5	30.5	29	30.5	31.5	30	31.5	30	30	29.5	49.5	29	29	33	39	31	39	30	33	31.5	29	29.5	30.5	30.5	29.5	31	30	30	29	49	29.5	79.5	38	24.5	24.5	31	32.5	31.5	35	32	31.5	28	24.5	28	27	32	33.5	34
14	1	39|40	NKX2-4	Q9H2Z4	JHU16754.B14C1R40	22.5	27	30.5	29	28.5	30	28.5	44.5	28	28	28.5	27	31.5	30	30.5	29.5	32	30.5	30	31	29	30.5	34	31.5	28.5	29.5	29.5	31.5	33	30	31	30.5	30	30.5	46	29	29.5	30	34	31	39	29	30.5	30	29	30	30.5	30.5	31	30.5	30	30.5	30	39.5	30	52.5	28.5	24.5	24	25.5	33.5	33	39	31.5	32.5	31.5	25	33	27	26.5	31	34
14	2	39|40	CDC42BPB	Q9Y5S2	JHU17287.B14C2R40	22.5	33.5	35	36.5	33.5	34.5	38.5	34.5	35	31	31	36	35.5	36	37.5	38.5	43.5	36.5	37.5	38.5	32	46.5	37.5	37	32	34	31	35.5	42.5	39.5	45	32	34	37	47	31.5	37	34.5	44.5	34.5	48	35	37	38.5	32	32	32.5	31.5	32	34	39	37	30	57.5	34.5	50.5	37	27.5	29.5	31.5	38.5	32.5	42.5	37.5	47.5	42.5	27.5	40	32	32.5	40.5	38.5
14	3	39|40	ZNF213	O14771	JHU13880.B14C3R40	22	25	33.5	32	33	33	28	28	31	28.5	28	29.5	33.5	32.5	30.5	34.5	33	31.5	34.5	42.5	29.5	30	35.5	29.5	30	29.5	32	32	54	30.5	32.5	29.5	31	30.5	57	29	29.5	31	38	31	41	28.5	32	32.5	30	29.5	29.5	31	31.5	32	31.5	30	29.5	53	31	119	40	24	23.5	27.5	33	31	38.5	34.5	37	32	25.5	38.5	32	33.5	37	34
14	4	39|40	ZNF675	Q8TD23	JHU16802.B14C4R40	23	26.5	33	30	30.5	31.5	28.5	29	29.5	28	30	28	32	31	31.5	34	34	30.5	34	35.5	30	30.5	32	30	29.5	29.5	30	34	34.5	31	31.5	30	32.5	31.5	48.5	28.5	29	31	33	30.5	40	29.5	31	32	30.5	27.5	30	30	30.5	30	34.5	29.5	29.5	41.5	32.5	55	31.5	23.5	25.5	27	32.5	31	35.5	33	33.5	28.5	28.5	29	27.5	28	31.5	29
14	5	39|40	PRKD3	O94806-2	JHU17236.B14C5R40	22	25.5	53.5	30	31.5	41	29	29	32	30.5	29.5	29	42	32.5	31.5	42	72.5	30.5	41.5	70.5	31	37	40	32.5	36	31	34	33	40	31	44.5	30	35.5	30.5	294	29.5	35.5	33.5	99.5	34.5	36.5	31	46	44.5	31.5	28.5	30	30.5	35	31.5	37	30.5	30	176.5	32.5	637	127	25	25.5	27	40	35.5	72.5	38.5	72.5	50.5	27	98.5	46.5	57	96	121.5
14	6	39|40	TPRX1	D2CFI5	JHU16778.B14C6R40	22.5	26	40.5	31.5	35	41.5	32.5	29.5	30.5	31.5	29.5	29.5	43	33.5	38.5	118	47	30.5	62	66	28.5	162.5	37	35	42.5	142.5	31	39	37	31	33.5	31	55.5	34	143	28.5	30	35	75	40	41	31.5	39	53.5	33	30	31.5	32.5	32	32	32.5	31.5	31	130	31.5	257	123	23	25	32.5	42	31	88.5	170	89.5	38.5	28.5	161.5	68	77	169	133.5
14	7	39|40	RHO	P08100	JHU17377.B14C7R40	22.5	26.5	34	30	33	30	28.5	27.5	28.5	28.5	28.5	28.5	31	33	30	31.5	37	32.5	35	40.5	30	31.5	36	28.5	28.5	29.5	30	35.5	54.5	30.5	31	30.5	33	30.5	80	28.5	30.5	32.5	35	30.5	36	28.5	34.5	33.5	29	28.5	30	30.5	31.5	30.5	30.5	30.5	29	56.5	31.5	98.5	43.5	24	24	27	34.5	32	42.5	34.5	46	31	26	48.5	37.5	32.5	45	37
14	9	39|40	SOX3	P41225	JHU16686.B14C9R40	23	28	32.5	31	30.5	29	28	28	28.5	29	30	28.5	31	30	28.5	31	31.5	31	29.5	32.5	28	30.5	31.5	30.5	29	28	29.5	32.5	30	30.5	32	31	30.5	31.5	52.5	29	28.5	31	31	30	37.5	28.5	29.5	31	30	31	30	29.5	31	31	31	30.5	30.5	45	29.5	65.5	29	23	24.5	26.5	34	32.5	33	31	33	29.5	25	28.5	26.5	30.5	31.5	29
14	10	39|40	DCUN1D4	Q92564	JHU17339.B14C10R40	23	25.5	31	29	31.5	31.5	27.5	28	28.5	28	30	27.5	30.5	28.5	31	32	35	31	29.5	33	28.5	30.5	29.5	29	26.5	29	29.5	35	31	31	30	31	31	30.5	49	28.5	30	30.5	37.5	29.5	35.5	29	28	31	30	28.5	32	31	31.5	30.5	30	31.5	29.5	51.5	30.5	70.5	31.5	23.5	24.5	30	34	31.5	35.5	31.5	32	28.5	25.5	35	27.5	29	31.5	33
14	11	39|40	DMRTA2	Q96SC8	JHU16722.B14C11R40	23.5	26	35	30	32.5	34	29	46	28	29	29.5	29	34	30	34.5	31.5	32.5	31.5	37	37	29.5	35	34	29.5	28.5	31.5	29	37.5	31	32.5	32	31.5	31.5	30	68	29.5	29.5	31.5	40	33.5	43	28.5	32	33	29.5	29	30	30	31.5	31	31.5	30	30	80.5	31	126	41.5	25.5	25	27	32	31.5	46	34.5	39.5	35.5	27	55.5	34.5	33.5	48	43.5
14	12	39|40	DAPK3	O43293	JHU16942.B14C12R40	23	25	29.5	30	30	30	28.5	29	28.5	28	30	27.5	29.5	28.5	29.5	29	33	29.5	31.5	33.5	30.5	30	33	30.5	28	30	30	31	30	30.5	30.5	31	31.5	30.5	48.5	29.5	28.5	30.5	33	30	36	29	30.5	32.5	29	29.5	30.5	30.5	31	31.5	32.5	31	29	42.5	31	53.5	32	24	26	27.5	33.5	31	35.5	32	31.5	29.5	25.5	29	31	27.5	28	28.5
14	15	39|40	ZNF213	O14771	JHU13880.B14C15R40	23	26	34.5	30.5	32.5	33.5	28.5	28.5	31.5	28	30	39	30	34	33	33.5	36	32	34.5	40	29.5	31.5	33	28.5	31.5	31	30	32.5	35.5	32.5	33	32	30.5	34	60	29.5	31	31	37.5	30.5	38	29.5	35	33	32.5	29.5	32	32.5	33	31	30.5	32.5	29.5	58	32.5	88.5	37.5	23.5	25	27	35	32	45	34.5	39	31.5	26	34	31.5	30	38.5	33.5
14	16	39|40	ZNF714	A0A087WU35	JHU16806.B14C16R40	22.5	25.5	33	32	34	30.5	28.5	30	30.5	29	29.5	28.5	31	37.5	30	30.5	38.5	31.5	30.5	36.5	29.5	32.5	35	30.5	31	31.5	30.5	34	32.5	32	32	29.5	31.5	31.5	46	29	31.5	33	38.5	30.5	41.5	29	31.5	32.5	32	29	33	31	32	32.5	29.5	30.5	29	57.5	31.5	65.5	33	23.5	24	28	33.5	31.5	36	33.5	37.5	33.5	26	34.5	28	29	36.5	35
14	17	39|40	ASCL4	Q6XD76	JHU16625.B14C17R40	23.5	25	37	33	44	38.5	30	29	28	29.5	29	32	35.5	33	34	34.5	42	39	36	48	30	31.5	44	32	32.5	30	30	42.5	104.5	31	34.5	30.5	30.5	30	88.5	29.5	37	32.5	57	31	38	29.5	43.5	37.5	30.5	28	32.5	30.5	33.5	32.5	30.5	29.5	29	87.5	31.5	141	59	23.5	24.5	32	38	31	57	35.5	56.5	33	27.5	74.5	42.5	45	54.5	52.5
14	18	39|40	HBB	P68871	JHU17348.B14C18R40	23.5	26	30	30.5	29.5	29.5	28	28	28	27	29	29	31	29.5	30	29.5	32.5	32	31.5	31	29	31.5	32.5	29.5	28.5	29.5	30	31	32	30	31.5	29	29	30.5	38	29.5	29.5	30.5	30.5	30.5	35.5	30.5	32	32.5	30.5	29.5	31.5	30.5	32.5	32	31	30	28.5	47.5	30.5	49.5	30	24.5	24.5	27.5	32.5	31	33.5	33.5	32	27	25	30	27	27.5	31.5	29.5
14	19	39|40	ONECUT3	O60422	JHU16758.B14C19R40	23.5	26.5	32	31	30	31.5	29	27.5	28	27.5	27.5	30	30.5	30	29.5	30	32.5	31.5	31	35	29	31.5	33.5	28.5	31	29.5	30	33.5	32	30	32.5	29.5	29.5	30	50	29	32	31.5	35.5	31	41	30	33.5	30.5	29.5	29.5	31	32.5	30.5	31.5	30	29	29	45	31.5	56	30.5	24	24	29	34	31.5	37	32	31	30	25	29.5	29	28	36.5	30
14	20	39|40	AMHR2	Q16671	JHU16920.B14C20R40	22.5	25.5	41	34.5	42	34.5	28.5	28	29.5	29	28.5	30	37.5	33.5	29.5	35.5	34.5	34	37	42.5	29	31.5	37.5	30.5	28.5	30.5	29.5	38	75.5	30.5	36.5	31	30.5	31.5	67.5	30	31.5	34	43	30.5	38	30.5	34	36.5	30	29.5	30.5	30	33.5	33.5	31	31	30	52.5	30	115	41.5	24.5	25	27	38	31	43.5	37	37	37.5	25	61	49.5	47	83	49.5
14	21	39|40	SURF4	O15260	JHU01428.B14C21R40	23	29.5	89	39.5	37.5	87.5	36	34.5	40	50.5	30	42	87.5	37	38.5	112.5	109.5	33	93	178.5	42.5	65	87	51	45	37	36.5	46.5	53	34.5	67.5	41.5	69.5	31.5	541.5	34	44.5	42	226	41	42.5	33.5	88.5	83	40.5	31.5	35	41.5	68	37	37	38.5	34	396.5	37	1098	261	29.5	31	36	73.5	55	151	64	214	66	33.5	245	156.5	136	314	244.5
14	22	39|40	ZNF774	Q6NX45	JHU16716.B14C22R40	22.5	30.5	39.5	31	32	34	31	28	27	29	29	28.5	32	29.5	28.5	31	36	30.5	32	31.5	30.5	30	32.5	30	29.5	30.5	30	36	32.5	30.5	34	30.5	31.5	31.5	56.5	29	29	31	39	30.5	41.5	30	30.5	30.5	30	30	32	30.5	31	32	31	30	29.5	56	33	69.5	40.5	24	24.5	27.5	31.5	31.5	36.5	32	32.5	32.5	26	34	28.5	29	37	30.5
14	23	39|40	PSKH2	Q96QS6	JHU17083.B14C23R40	23	25	30.5	32	36	34.5	29	28	29	27.5	28	27.5	30	30.5	30.5	29.5	34	34.5	29	32.5	31.5	30.5	29.5	29.5	29.5	29.5	29.5	34.5	53	31	31	30	30	30.5	43.5	28.5	29.5	31	31.5	30.5	38.5	29.5	30.5	31	31	28.5	34	30.5	32.5	33	30	32	28.5	41.5	31	47	35.5	24	24.5	25	35.5	31	34.5	33.5	36.5	28	25	31	26	27.5	31	31
14	24	39|40	ZNF30	P17039-2	JHU16791.B14C24R40	22.5	27	31	32	31	30.5	30	28	28.5	30.5	28	29	34	32	29.5	33.5	34	31.5	32.5	33	31.5	31	33	29.5	29	30.5	30	33	33.5	31	31.5	31	29.5	31.5	53	30	32	31.5	37.5	33	34	30	31.5	33.5	31	29.5	31	32.5	31	32.5	30.5	30.5	29.5	43.5	30	61	32	25	24.5	27	35.5	31.5	40.5	35.5	33	32.5	27	32.5	28.5	29.5	37	32
14	25	39|40	UNCX	A6NJT0	JHU16780.B14C25R40	22.5	25	31.5	31.5	30.5	30.5	29	39	29	28	27.5	28.5	34.5	33.5	29	30.5	35	31	31	30.5	30	34	33.5	30	29.5	29.5	30	37	32.5	31.5	31	29.5	32	30.5	64.5	28.5	29	32.5	36	30.5	38	30.5	30.5	31.5	31	29.5	29.5	31.5	31.5	31	30.5	29	28.5	47	32	64.5	33	23.5	24.5	26	33	32	35	32.5	33	30.5	26	32.5	26.5	29	36.5	32
14	26	39|40	PSKH2	Q96QS6	JHU17083.B14C26R40	22.5	25.5	32.5	33.5	40.5	31	29	27.5	28	27.5	27.5	27.5	31.5	29	32.5	33	36	34.5	37	38	29.5	32.5	34	30	30.5	33	30	37	69.5	32.5	32.5	30	30.5	30.5	63	29.5	29.5	32	36.5	30.5	38	29.5	34	32	30.5	29.5	31.5	30	30.5	33	30.5	30.5	29.5	47	34	87	41	23	25.5	27.5	32.5	32.5	41	33	44	33.5	25.5	33.5	30	32	36.5	31.5
14	27	39|40	GLI2	P10070	JHU16649.B14C27R40	22	27	35	33.5	31.5	32.5	32	41	31	27.5	29.5	29.5	36.5	32.5	28.5	31	33	30.5	32.5	37.5	31	35.5	36	30.5	30	32	30	32.5	31.5	30	32	29.5	30	33	50.5	31	102	35.5	39.5	32	39.5	29.5	34	35	30	29	34	33	31	31.5	31	30.5	30	55	31	92.5	37.5	26	24	29	35.5	31	36	34	41	37	24.5	39.5	34.5	30.5	45.5	38.5
14	28	39|40	STUM	Q69YW2	JHU17334.B14C28R40	23	26	59.5	32	36.5	75.5	32.5	36.5	33.5	47	29	41	61	37	40	58.5	115.5	35.5	62	94.5	38.5	42.5	78	41.5	46	34	34	36.5	54.5	33	46.5	37	51	30.5	403	33	35	41.5	114	39.5	36	34.5	62	88	36	33.5	34	39	42.5	40	35	33	31	238	34	514.5	195.5	29	28	36	47.5	47	105	59.5	164	53.5	27	167	77	85.5	182.5	157
14	29	39|40	NR4A3	Q92570-3	JHU16666.B14C29R40	22.5	26.5	33	30	30	31.5	28.5	30	30.5	28	29	28	32	31	31	32	38	31.5	31.5	35	28.5	30.5	31	31	30	29.5	30.5	34	32	31	31.5	30.5	30.5	31	52.5	29	28.5	31.5	38.5	30.5	39	31	33.5	31	29.5	29	30	32.5	30.5	31.5	30.5	30	29.5	46	30.5	74	31	23	24.5	26.5	34	32	37.5	31.5	36.5	28.5	25	30	30.5	29	36.5	33
14	30	39|40	TXLNB	Q8N3L3	JHU17404.B14C30R40	22.5	25.5	39.5	35.5	34	36.5	27.5	33	33	38	30.5	35.5	38	34.5	37.5	33.5	39.5	31	40.5	89.5	32.5	35.5	39.5	30	34	32	30.5	43.5	38.5	34.5	35	32	32.5	32.5	75.5	29	31	35	42.5	32.5	65.5	29	35.5	33	31.5	32	32	30.5	32	32	41	32.5	30.5	55	30.5	101.5	76	24.5	25.5	28.5	34	33.5	40	38	63	30	26	35.5	43.5	36.5	44.5	41
14	31	39|40	SFXN1	Q9H9B4	JHU09864.B14C31R40	22	25.5	35	34.5	32	32	28.5	29	31.5	29	30.5	29.5	37	29.5	29	39.5	42.5	35	35.5	46.5	29.5	35	39.5	28.5	31.5	33	29	37.5	41.5	31	33	31.5	34	32	107.5	29.5	36	33.5	59.5	34	32.5	31	38	34.5	30	30.5	30.5	32.5	35	32	31.5	30.5	29	88	32.5	187.5	53	24	27	30	40.5	34.5	51.5	33.5	46.5	33	26	50.5	45	37	58	43.5
14	1	41|42	SCX	Q7RTU7	JHU16769.B14C1R42	23	26.5	31	33.5	31	29.5	29.5	27.5	30	26.5	29	29	30.5	33	30	31	35	31	29.5	36	28.5	29.5	32	29.5	28.5	30.5	30.5	35.5	38.5	30.5	34	30	30	34	60	30	31.5	31	39.5	31.5	37.5	30.5	31.5	35	28.5	32.5	30.5	31	30.5	38	31	31	29	56	35.5	79	40	23	25	28	33	30.5	38	33	54.5	31.5	25.5	44	28	26.5	36	36.5
14	2	41|42	GRK4	P32298	JHU17056.B14C2R42	23	26	32	31	32	30	29	28	28.5	26.5	29	28	30.5	28	31	29.5	30.5	30.5	29	33	28.5	32	31	29.5	29.5	29	29.5	31	35	32	33.5	30.5	32	31	39.5	29	29.5	30.5	36.5	32	37.5	28.5	29.5	32	29	28.5	31.5	33.5	31	31	30.5	30	29.5	42.5	31	68.5	31.5	23	23.5	28	33	30	38	31	33	28.5	28	30	25	28	34	30.5
14	6	41|42	ZNF704	Q6ZNC4	JHU16804.B14C6R42	23	27.5	31	28.5	30	30.5	29.5	32.5	28	29	28	26.5	30	29	29	30.5	33.5	30.5	35.5	34.5	28.5	32	31	29	29.5	29	30.5	30.5	32.5	30.5	31.5	30	31	31.5	47.5	29.5	30.5	31	34.5	30.5	32.5	29.5	36	30	30.5	29	31	30.5	31	30	30.5	30.5	29.5	51.5	31.5	60	32	23.5	24.5	28	34	31.5	36	32	33	27.5	26	34.5	25.5	27	34.5	31
14	7	41|42	ARMC9	A0A024R486	JHU17328.B14C7R42	23	26.5	30	32.5	35.5	31	28.5	27	28.5	29	36	27.5	32	29.5	28.5	30.5	32	30	32	34.5	35	29.5	35	30	29	30.5	31	35	31	30	32.5	31	30	29.5	53.5	32.5	31.5	31.5	39	30.5	37	30	31.5	32.5	30	30	32.5	30	30.5	31	33.5	30	29.5	45	32	62	40.5	26.5	26	29.5	34	33.5	38	31.5	32.5	31	25	33.5	25.5	27.5	30	28
14	8	41|42	CDX4	O14627	JHU16636.B14C8R42	23	26	32	29.5	29.5	29.5	27.5	27.5	27.5	28.5	29	27.5	29	28	29	30.5	30	30	30	31	27.5	30	29.5	28.5	29.5	29.5	31	30.5	30.5	30.5	31.5	30	30	29.5	41.5	29.5	30	31	32.5	30	34	31	30.5	31.5	29	29.5	30.5	30.5	30.5	31	29	29.5	29	41	29.5	41	30	24	24.5	28	33.5	31	32	31.5	30.5	30	25.5	29	25	26.5	27	27.5
14	9	41|42	SCRT2	Q9NQ03	JHU16681.B14C9R42	23	26	33.5	30.5	30.5	30	27.5	27.5	29	28	28.5	28.5	33.5	31	29.5	29	31.5	29.5	30	33	29	30	33.5	30.5	29	29	29.5	31.5	31.5	30	33	31	30.5	29.5	46	29	30.5	30.5	39	32	38	31.5	34	31	30.5	30	31.5	30	31.5	31	31	30	29.5	53	31	57.5	36.5	23.5	24.5	27	34	30.5	35	31	36	32	27	36.5	27	28	30.5	31
14	10	41|42	SYNPO2	Q9UMS6	JHU17392.B14C10R42	23	27	31	29	31	30	29.5	28.5	28.5	28.5	28.5	27.5	30.5	30	28.5	30	31.5	29.5	30	31	29	29	30.5	31.5	28	28.5	29.5	31	31.5	31	30.5	30	31	29.5	42.5	29.5	30	33	33.5	30	38.5	29.5	32.5	30.5	29	29.5	30.5	31	32.5	31.5	30	29.5	28.5	35	31	53.5	32.5	24.5	24.5	28	34	30.5	31.5	34.5	30.5	31.5	26.5	31.5	26.5	28.5	30.5	30
14	11	41|42	MLXIP	Q9HAP2	JHU16752.B14C11R42	22.5	26.5	31	30.5	30	31	28	27.5	29	28.5	30	27	34.5	30	29	30.5	33.5	31.5	32.5	34.5	30	33	29.5	29.5	28.5	29	30.5	34	37.5	31.5	36.5	29.5	31.5	30.5	110.5	29	29.5	30.5	41	30.5	43	30.5	32.5	33.5	30.5	29	33	32.5	32.5	34.5	34	30.5	30	66.5	33	80	34.5	24	24	27.5	37	30.5	41	31.5	41	33.5	27.5	46	28.5	30.5	36	36.5
14	12	41|42	SRPK3	Q9UPE1-4	JHU17318.B14C12R42	22.5	26	32.5	29	32.5	29.5	27.5	28	28	29	28	26.5	28.5	29	30.5	28.5	31	30	29	30	28.5	29.5	31	29	29.5	30	30	36	29.5	30.5	31	31	30	31.5	38	28	28	30.5	29.5	30.5	40.5	31	29	31	29	28.5	30.5	29.5	30	31	30	30	28	32.5	30	26	26.5	24.5	24.5	30.5	32.5	31.5	32	35	27	30.5	30	25.5	24	28	26.5	27
14	13	41|42	PAIP2	Q9BPZ3	JHU04574.B14C13R42	23	27	32.5	34.5	31.5	29.5	29	28	28.5	28	28	28	29.5	33	30.5	30.5	33.5	30	30.5	34.5	28.5	31	30	30.5	29	30.5	30	31	35	31	120	31	30.5	30.5	47.5	28.5	30	34.5	39	30.5	35	29	30.5	30	29.5	28	30	30.5	31	31	30.5	30.5	29.5	48.5	31	54.5	36	24	25	27.5	32	32.5	42.5	32	34	31	26	32	27	28.5	32	28
14	14	41|42	ZNF770	Q6IQ21	JHU16715.B14C14R42	22.5	26.5	31.5	32	31	29	29	30.5	29.5	28	30	30.5	30	34.5	31	33	34	30.5	32	38.5	30	30.5	31.5	30.5	31	30	30	32.5	30.5	32	34.5	30	33	31	76.5	31	32.5	32.5	46	30	36	32.5	36	35.5	30.5	29.5	31.5	31.5	31	31.5	32	30	30	53.5	31	93	42	25	25.5	29.5	32.5	35.5	36	31.5	39	33	26	39	29	29.5	33.5	33
14	16	41|42	ZNF768	Q9H5H4	JHU16807.B14C16R42	23	28	36	50.5	35.5	34	36	36	32	29	36	32.5	35.5	37	33.5	35	37.5	31	36.5	87.5	32.5	36	42	31	34.5	38	33.5	109	34.5	47	34	37	34	37	80	42	38	35.5	61	32.5	38	34	35.5	39	37.5	32.5	35.5	37.5	39	50	48	34	32.5	80	36	140	43.5	26.5	29	32.5	42.5	37	50.5	32	47	41	30	54	33.5	30	45.5	43.5
14	17	41|42	SOX1	O00570	JHU16683.B14C17R42	23	26	33	32.5	31	29	29	28	27	29.5	29	28	29.5	29	28.5	28.5	33	30	33.5	31.5	28.5	30	31.5	30	28.5	30	29.5	32	33	30.5	35	31.5	30.5	30	44	29.5	29.5	31.5	32	31.5	39.5	31	34	32	32	28	31	30	31.5	32	30	31	30	41	31	49	31.5	26	24.5	28.5	31.5	31.5	36	33	32	28.5	27	34	25.5	26.5	31.5	29
14	18	41|42	TXLNA	P40222	JHU17403.B14C18R42	23.5	26	32	31	31	33	28.5	30	28.5	28	29	30	31.5	29.5	29	30	34.5	28.5	33	31.5	28.5	30.5	31	29.5	28.5	30	32	30.5	32	31.5	35.5	31.5	31.5	31.5	45.5	28.5	30.5	32	39.5	33	41.5	29.5	34	31	30.5	30	30.5	34	41	32.5	33.5	31	29.5	46	32	57.5	32.5	25.5	24.5	30	34.5	33	35.5	31	32.5	35	26.5	35	26	27	31.5	33
14	19	41|42	ZNF121	P58317	JHU16788.B14C19R42	23.5	28	34.5	33	36.5	32	31	28	31	29	31.5	30	35.5	40.5	32.5	31	41	33	31	36.5	28.5	35.5	37	32.5	32	31	31.5	36	34.5	32	36	33.5	30.5	34.5	54.5	30	35.5	36	38.5	36	41.5	33	32	34	32.5	34.5	42	34.5	32.5	38	31	33	31.5	46.5	35.5	57	36	26.5	25.5	32	41.5	33.5	41	37.5	36	45.5	27.5	33	28	28.5	37.5	40
14	20	41|42	RIPK1	Q13546	JHU17189.B14C20R42	23.5	27.5	32.5	33	36	34.5	31	28.5	27	28.5	29	29	30	29.5	31.5	36	36	33	38	36	30	31	32.5	30.5	30.5	33.5	29.5	32	52	31	36	31.5	30.5	35	53.5	29.5	32	30.5	39.5	32	40	31.5	34	30.5	30.5	29	31	30.5	31	36	42	30.5	30	54.5	32.5	87.5	36	24	25.5	30.5	37.5	33	37.5	31	38.5	30	25.5	32.5	29.5	27.5	38.5	34
14	21	41|42	TMEM170A	Q8WVE7	JHU03446.B14C21R42	23	27	31	31	31.5	31.5	28.5	28.5	26.5	27	28.5	29	30	29	29.5	30.5	33	30.5	29	32.5	27.5	30.5	31	29	28.5	29.5	29	34	34.5	30	33.5	30.5	30	32	42	29	29.5	29.5	33.5	31	41	29.5	30.5	31	30	29	31.5	30.5	30.5	31.5	30	30	29	45.5	31	48.5	32	24	25	27	31	31	35.5	32.5	33.5	27.5	25.5	35.5	29.5	26.5	31	27.5
14	22	41|42	RBSN	Q9H1K0	JHU16697.B14C22R42	23	26.5	30	35	38.5	30	29	28.5	27	27.5	29.5	31.5	31	30	30.5	40	36.5	33.5	40	32.5	30.5	31	34	29.5	32	29	29.5	34	67	30.5	32.5	30	29.5	34	52	29.5	31.5	29.5	38.5	31.5	38.5	31.5	32	32.5	29	30	30.5	30.5	32	32	34	30.5	29	52.5	32	83.5	37	23.5	26	28.5	34	31	38.5	33.5	35	30.5	28.5	38	28	29.5	33.5	32.5
14	24	41|42	MESP2	Q0VG99	JHU16751.B14C24R42	23.5	31.5	34	35	46.5	35.5	35.5	28.5	28	28.5	30	31	33	34.5	32.5	36	41.5	37.5	38	40	31.5	51.5	46.5	30.5	30	34.5	32.5	45	112	33	40	113.5	39	37.5	82	36	36	36.5	53	31.5	56.5	33.5	42	35.5	31	32	35	31.5	34.5	39	32.5	34	30.5	59	32.5	97.5	57	25	26	33.5	46.5	38.5	54	36	62.5	40	27	49	34.5	32.5	45.5	50.5
14	25	41|42	ZKSCAN2	Q63HK3	JHU16787.B14C25R42	23	26	30.5	34	32	28.5	29.5	28.5	28	26.5	30	29	29.5	30.5	31	28.5	32	30	32	33	28	33.5	31	29.5	29.5	29	30	32	32.5	31	31.5	31.5	31	30.5	42	29.5	30.5	30.5	34	30.5	38	31	31	33.5	29	29.5	32	30	32	31.5	31	31.5	29.5	45.5	30.5	54	32.5	23.5	25	26	35	31	36	33	31.5	30	27	33	25	27	29	32
14	26	41|42	CASK	O14936-4	JHU17128.B14C26R42	23	26	31.5	34	34	29.5	30	28	27.5	27.5	29.5	28.5	30	34	29.5	32.5	35.5	32.5	32.5	32.5	28.5	31	32.5	29.5	31	28.5	29	34.5	38	30.5	33.5	30.5	32.5	32.5	56	29.5	29.5	31.5	38.5	30	35.5	34.5	35.5	33	29	29.5	33.5	30.5	31	32.5	30.5	30	29	53.5	43.5	68	35	24	26.5	26.5	33	32	36.5	31.5	33.5	30.5	26.5	36.5	27.5	27.5	31	31
14	27	41|42	HOXA13	P31271	JHU16670.B14C27R42	22.5	27	30.5	32.5	32	29	29.5	28	28	27.5	28.5	27	32	28.5	29	28.5	31	32.5	30.5	32.5	28.5	29.5	31	30.5	28.5	29	29.5	33	29.5	30.5	30.5	30	30	31.5	41.5	29	30.5	30	33.5	30.5	36.5	34	30.5	33	30	29.5	30.5	30	31.5	32.5	30	30.5	29	47	30.5	42.5	32	24	24.5	26.5	33	30.5	33	31.5	30.5	28	25	27.5	28	26.5	32	31
14	28	41|42	KLHL18	O94889	JHU17354.B14C28R42	23	26.5	33.5	37	42.5	34	33	28	29	28.5	29	28.5	31.5	37	31	34	38	37	42	39	28.5	213	42	32	31.5	34	35.5	37.5	111.5	30	40.5	30.5	32	32	72	34	40	33.5	33.5	30.5	42.5	34	35.5	35	32	38	33	30.5	32.5	31.5	31.5	30.5	29.5	50.5	37.5	83.5	50.5	24	29	30	34	33	38	33.5	42.5	37	26	43	29.5	28	32	41.5
14	29	41|42	BHLHE41	Q8TAT1	JHU16630.B14C29R42	23.5	25.5	31	29.5	31.5	30	28.5	28.5	28.5	28	28.5	29	29.5	29	29	31	33	29.5	31	34	29.5	30.5	29.5	29.5	29.5	30	29.5	30	32	30.5	32.5	30	30	31	46	29	32	31	32	31	33.5	29.5	29.5	32	29	29	32	30.5	30	30.5	29	30	28.5	39.5	31.5	53.5	33	23.5	24.5	27	33	30.5	33.5	31.5	29	28.5	26.5	27.5	27.5	28.5	28.5	29.5
14	30	41|42	NUDT11	Q96G61	JHU17366.B14C30R42	23	26.5	31.5	30.5	31.5	29.5	28	27.5	30	28.5	28.5	27	31	29.5	28	28.5	32	31	30.5	31	30.5	32	30.5	30.5	29	29.5	30	30.5	33	30	31.5	32.5	30	32.5	44	29.5	30.5	32	33.5	32	33	29	29.5	30.5	29.5	29.5	30.5	32	30	31	30.5	29.5	29.5	41.5	31	43	29.5	24	24.5	28	33.5	32.5	35	31.5	29.5	28	25.5	30.5	27	26	29	29.5
14	31	41|42	ZNF43	P17038	JHU17412.B14C31R42	23	27.5	32	30.5	32.5	30	28	27.5	28.5	29.5	31.5	27.5	29	32.5	30	27.5	30.5	31	30.5	32.5	31.5	29.5	31	30	29	31	31	31.5	33	31	31.5	31	30.5	29.5	45	30	31.5	30.5	32	32.5	37	29.5	32	30.5	30	29	31.5	31.5	31	31.5	30.5	29.5	28.5	46	31.5	48	28	24	25	28.5	33.5	34	36.5	32	32.5	34.5	26	29	26.5	27.5	28.5	32.5
14	32	41|42	BARHL2	Q9NY43	JHU16626.B14C32R42	23	26.5	33	30.5	31	31	28.5	36	29	28.5	29	28.5	30	33.5	29	31.5	31	30	29	35.5	30	30	33.5	30	31.5	29	30	38.5	35.5	30	32	30.5	31	32	59	31	31.5	30.5	38	32.5	42	31.5	33	32	33.5	29.5	33	33.5	30.5	32	35	30	28.5	44.5	35	57	32	23.5	24.5	30	34	32.5	34.5	33.5	32	32	26	35.5	26.5	29	29.5	32.5
14	1	43|44	APOC3	P02656	JHU18338.B14C1R44	24	25.5	34	31	32.5	34	29	27	29.5	29	28.5	30	34.5	29.5	28.5	30.5	34	30.5	35.5	39.5	30	32	41.5	30.5	28	30.5	29.5	33.5	31.5	30	31.5	31.5	30.5	30.5	82.5	30	29.5	31	42	34.5	40.5	29.5	37	35	30	32	32.5	31.5	31	33.5	31.5	31	30	63.5	31.5	129	51.5	24	24	27	35.5	32.5	46.5	32	40.5	35	27	43.5	31.5	34	44.5	46
14	2	43|44	DLL3	Q9NYJ7	JHU18178.B14C2R44	23.5	26.5	31	30.5	41	30	30	27	29.5	27.5	28.5	29	32	30.5	29.5	29.5	37	35	35.5	38	30	30	31	29	29.5	29.5	30	34.5	61	30.5	32	30	29	31	61	30.5	30	30	36	31.5	42	29.5	35	37	30	28	31	31	31	31.5	32.5	30.5	29.5	54	32.5	110	39.5	24.5	25	27.5	34.5	32	39	34	36.5	33	26.5	37	29	29.5	34	32
14	3	43|44	NDUFAF6	Q330K2-3	JHU18163.B14C3R44	23.5	27	30.5	30	35.5	33.5	30	27.5	27	28	30	28.5	31.5	32	28	34	37.5	35	30.5	36	28	31	35	29.5	29	30	29	36	45	31	31	30.5	31	30	45	31	47.5	31	35.5	30	39.5	30	34.5	31.5	30.5	30	30.5	33.5	31	30.5	30.5	30.5	29.5	57.5	31.5	89	35.5	23.5	24	26.5	31.5	31	39.5	33.5	38	29	26.5	37.5	30.5	34.5	32	34.5
14	4	43|44	KAZALD1	Q96I82	JHU18374.B14C4R44	23.5	26.5	38	29.5	59	32.5	29	28	29	28.5	29.5	35	42	34.5	31.5	33	42.5	47	41	47	34	30.5	38.5	30.5	28	30.5	30	39.5	165	29.5	45.5	31.5	31.5	30.5	105.5	29	29	32	53	35.5	45.5	33	43	40.5	29.5	29.5	32	31.5	32.5	36	31.5	31.5	30.5	63.5	32	163.5	44.5	24.5	25.5	30	40	31.5	42.5	33	45.5	32.5	27.5	60.5	40	38	58.5	97.5
14	5	43|44	AP1S2	P56377	JHU18152.B14C5R44	23	26	32	32.5	29.5	32.5	29	27	29.5	29	30	28.5	32	30	28.5	30.5	37.5	30.5	32	34	30	30	30.5	29	29.5	30	30	34.5	34.5	29.5	30.5	30	31	31	57	32.5	30.5	31	33.5	30.5	40	29	31	33	30	29.5	31	29.5	31	32	30.5	30.5	29	41	31.5	57	33.5	23.5	25	28	35.5	31.5	34.5	30.5	34	28.5	26	34.5	28	30	32.5	33
14	6	43|44	LY6H	O94772	JHU18381.B14C6R44	23.5	27.5	31.5	30.5	30	31.5	29	28	27.5	29	30	28.5	31.5	31	29	29	36	31.5	32.5	41	28.5	30	33	30	28.5	29.5	30	32	35	32.5	31.5	31	32	30.5	72	30	30.5	30.5	41.5	31	34	30	33	35.5	30	29	30	33.5	30	31	33	31.5	30.5	46.5	31	84.5	36.5	24	24	26	33.5	32	41.5	31.5	34.5	31	25.5	37	30	32.5	38	38
14	7	43|44	TDRD7	Q8NHU6	JHU18505.B14C7R44	23	26	31.5	33	30.5	32.5	28	27	28.5	28	29.5	28	31.5	32.5	28.5	30.5	37.5	30.5	37	37	30	36	31.5	30	29.5	30	31.5	37	39.5	29.5	32.5	32.5	30.5	32	71.5	29.5	31.5	30.5	36.5	31	34.5	31.5	32.5	32.5	29.5	30.5	30.5	30.5	29.5	31.5	30	31	28.5	54.5	31	96.5	37	24	25	29.5	33.5	31.5	37	33	41.5	29.5	25.5	37.5	32.5	31.5	38	33.5
14	8	43|44	SLCO3A1	Q9UIG8-2	JHU18321.B14C8R44	23	28	50	39.5	62.5	41.5	29	33	30	32	31.5	31.5	44.5	35	37	41.5	47	35.5	48.5	56.5	32.5	40.5	40.5	36	33	32.5	32	45.5	105	30.5	40.5	32	33.5	36	198	32.5	34.5	33.5	71.5	36	44	31	48	47	30.5	29.5	31.5	32.5	32	32	35.5	32.5	29.5	108.5	32.5	304	66	30	25.5	31	38	38.5	68.5	40	73.5	42	27	107.5	82.5	45.5	110	86
14	9	43|44	MRPL57	Q9BQC6	JHU18296.B14C9R44	23	27	32	30	34.5	30	27	27	27	27.5	28.5	27	30.5	29.5	28.5	30	32.5	30.5	34	31	28.5	29.5	30.5	31	29	30.5	30	36	30	29.5	31	30.5	30.5	31.5	44	30.5	31	30	32.5	31	33.5	29.5	36	33	29	29	32	29.5	30	31	32.5	30.5	28.5	39	34.5	62.5	34.5	24.5	24.5	26	32	31	32	33	29.5	28.5	25	33	26	31	27.5	29.5
14	10	43|44	SORT1	Q99523	JHU18503.B14C10R44	23.5	26	38.5	31.5	48.5	31.5	27.5	27	27.5	31	29.5	30	36.5	33	28	32.5	35	40.5	35.5	43	31	32.5	32	30	31	30.5	30	45.5	112.5	30	34	32	33	32	80.5	30	31.5	31.5	41.5	31	36.5	30.5	37.5	35	31.5	29.5	30.5	31	31	34.5	31.5	31	29	51	31	106.5	44	27	24.5	25	35	32	39	32	40.5	30	25.5	41	39	30.5	49	47
14	11	43|44	UGT2B7	P16662	JHU18422.B14C11R44	23	28	36.5	29.5	36.5	31	28	29.5	27	28.5	29.5	28	34	31	28	32.5	35	34	36.5	37	30	31.5	35.5	29.5	30	30	30	37.5	60.5	30.5	33.5	31	31	32.5	70.5	29.5	30.5	31.5	40.5	32	41	29.5	35.5	31	29.5	29	32	30	31.5	31	32	30.5	29.5	57	31.5	125	38	25	24	28	36	31.5	42.5	32	40	29.5	26.5	40	36.5	34	41	37
14	12	43|44	PPA1	Q15181	JHU18215.B14C12R44	23.5	26.5	532	36.5	33.5	38.5	29.5	30	27	31	30.5	30	33.5	48.5	33	30	36.5	31.5	39.5	40.5	38	34	44.5	31	30.5	46	31	44	30.5	32.5	34.5	31.5	30.5	33	72.5	34	31	32	81.5	93.5	41	32.5	37.5	37	31.5	30.5	31.5	31	64	32	53.5	32.5	29	72	36.5	130.5	41	27.5	26	32.5	37.5	32	44	35.5	50	30	27.5	44.5	32	35	46	41.5
14	13	43|44	TTL	Q8NG68	JHU18516.B14C13R44	23	27.5	34	30	32	31.5	28	28.5	27	28	29	27.5	34	32	29.5	30.5	33.5	31.5	33	31.5	31.5	30	32	29	28	30	29	36	45	29.5	30.5	31.5	31.5	34.5	52	29.5	29	31	35.5	31	31.5	30.5	34.5	30.5	29	30	31.5	32.5	31	32	31.5	30.5	28	54.5	32	87.5	40	24	23.5	27.5	33	33.5	39	31.5	37	29.5	26	35.5	29	29.5	37	33.5
14	14	43|44	CEACAM8	P31997	JHU18248.B14C14R44	22.5	27	36	36	57	38	30	29.5	30	31.5	29.5	27.5	37	37.5	30.5	35.5	43	45.5	47	58	30	33	42	31.5	30	31.5	30	41	158	30.5	37	31	31	32	123.5	31.5	34	32	64	31	41.5	31.5	41	40.5	31.5	29	33	33.5	32.5	32.5	32	30	28.5	92.5	31.5	170	56	25.5	23.5	26.5	36	31.5	47	35	50.5	30.5	29	57.5	41	45	59	51
14	15	43|44	NEU1	Q99519	JHU18206.B14C15R44	23	27	93.5	38	45.5	90.5	30.5	34	36.5	34.5	32.5	43.5	77.5	41.5	37	63	85.5	38	80	97.5	36.5	42.5	48	36.5	43	34	33.5	74	71.5	34	56.5	36	38.5	33.5	420	34.5	36.5	37	153	49.5	42.5	37	83	79.5	37.5	30.5	35.5	33	51	36	40.5	39.5	32.5	216	34.5	605.5	204.5	27	33.5	31	84.5	34	105	61.5	90.5	48	32	337	217.5	126.5	361.5	314.5
14	16	43|44	CDC27	P30260-2	JHU18346.B14C16R44	22.5	25.5	32	30	32.5	29	27.5	30	27.5	28	30	28	31.5	29	29.5	29.5	32	30.5	35.5	37	29	29.5	30.5	30	29.5	30	30	34.5	35.5	30	31.5	31	30.5	31	64	29.5	29.5	31	41	32.5	32	29.5	34	32	29.5	28.5	34	31.5	30	32.5	31	32	30	52	32.5	87.5	37.5	24.5	25	28	35	32	38.5	32.5	35	31	26.5	30.5	32	31	40.5	35.5
14	17	43|44	KARS1	Q15046	JHU18283.B14C17R44	22.5	26	33	32	30.5	30	28.5	27.5	28	28	29.5	27.5	32.5	32.5	31	29	35	32.5	35	33.5	39	30.5	34.5	29	28.5	30	29	36.5	35	29.5	31	30.5	30	32	49	30.5	42	30.5	39	31	33	30	36	33.5	29.5	29	31.5	30	32.5	33.5	33	30.5	29.5	52.5	31.5	72	34	24	24.5	28	34	34.5	36.5	34	33.5	28	28.5	36	28	31.5	33	34.5
14	18	43|44	KCNG4	Q8TDN1-2	JHU09265.B14C18R44	23	26.5	34	29.5	48	32.5	28.5	28.5	28	29.5	31	29	33	31	31	30.5	41	35.5	38.5	44.5	31	31.5	38	30	29.5	30.5	28.5	45.5	107.5	31	33.5	31	32.5	31.5	101	31.5	30.5	30.5	42	31	39.5	29.5	39	34	30.5	30.5	32	32.5	31.5	34.5	32	31.5	29.5	70.5	34	157	50	23.5	24.5	26.5	35.5	32.5	45.5	35	47	31.5	26	63.5	38.5	40	48	42.5
14	19	43|44	NFX1	Q12986	JHU18386.B14C19R44	22.5	25.5	33.5	31	29	30	28.5	29.5	29	28.5	29	28	32.5	32	28.5	29	36	30.5	34	38.5	28	32.5	34.5	29.5	30.5	29.5	29.5	35	33	29.5	32	31	30	30.5	57.5	29	29.5	33	43	32	35	30.5	35.5	33.5	30	29.5	34	30.5	35.5	32	32.5	32	30.5	56.5	33.5	87	43	24	24	27.5	36.5	32.5	40	31.5	37.5	30	27.5	40	30	30.5	39.5	30.5
14	20	43|44	SATB1	Q01826	JHU18221.B14C20R44	23.5	26	38	33	29.5	35	31.5	147.5	28	28	28.5	45	37.5	29.5	44.5	32.5	51	42.5	53	42.5	29.5	32.5	36.5	36	31.5	39	30	39.5	34	52	39	32	30.5	31.5	117.5	31.5	32	32	55	34	42.5	33.5	48.5	37.5	31	29.5	34	34.5	33.5	34	38	30.5	31	76.5	32.5	204	51.5	24.5	25	27.5	32.5	31.5	45.5	33.5	42	94	29	45	34	36.5	48.5	46.5
14	21	43|44	CLEC4M	Q9H2X3	JHU18443.B14C21R44	23.5	26.5	42	31	43.5	39.5	31.5	30	32	30.5	30	34	45	32.5	31	37.5	53.5	35	66.5	53.5	29.5	33.5	43	31.5	32	36	30	43.5	69	31.5	37.5	32	33.5	35	168.5	31	32.5	31.5	63.5	34.5	35	34	46.5	42.5	31.5	30	33	31	34	34.5	36.5	32.5	30	97.5	32.5	252	68	24	25.5	27.5	45.5	34	44.5	34	52	37.5	27.5	90.5	73	58.5	105	90
14	22	43|44	GPSM2	P81274	JHU18272.B14C22R44	23	25.5	33.5	32.5	30	88	91.5	27.5	29.5	27.5	30	28.5	35	30.5	33	32.5	36	30.5	44.5	55	31.5	41	32	35	29	31	29.5	33	33	31.5	31	32.5	63.5	33.5	55.5	29.5	29	30.5	46.5	31.5	41	32.5	37	31	53	29.5	31	50	31.5	38.5	32.5	41.5	32	56.5	33	72.5	37.5	24.5	24	29.5	34	31.5	39	32	32.5	31.5	25.5	34.5	31	37	132.5	34
14	23	43|44	KRT23	Q8TC04	JHU18196.B14C23R44	23.5	26	33.5	28.5	36	32.5	30.5	27.5	28	28	30	30	41.5	30	46	32	37	30	42	38	30	31	34	30	28.5	30.5	29	32.5	33.5	31	34	31.5	32.5	32	69	30	29.5	29.5	41	31	38	30	33	36	30	30	31.5	30	32	32	32	30.5	29.5	69.5	32	123	47.5	24.5	24	32	33	33	41.5	33.5	41.5	30.5	26	56.5	44.5	34.5	46.5	47
14	24	43|44	TRIM7	Q9C029-1	JHU18421.B14C24R44	23	45.5	46.5	38.5	48.5	41.5	41	34.5	34	33	38	42.5	45.5	43	44	40	54	39	47.5	45	44	44	41.5	40	36	40.5	44.5	44.5	46.5	39	51	37	41.5	43.5	96	46.5	40.5	47.5	55.5	47.5	53.5	42	49.5	47	38.5	36.5	42.5	41	40.5	45.5	47	45.5	40	76	39	101.5	56.5	35.5	35	35.5	47	40	57	47.5	44.5	50	41.5	61	36	44.5	49	44.5
14	25	43|44	LSAMP	Q13449	JHU18379.B14C25R44	23	26	33	33.5	38	30	32	27	28.5	27.5	31	33	34.5	33.5	29.5	30.5	34.5	33	32.5	38	30.5	31	35.5	30	30	30	29.5	40	55	32.5	33.5	30.5	29.5	30	66.5	29.5	30.5	31.5	37	30	35	29.5	34	32.5	29.5	29	30	32.5	32	32	30.5	31.5	30	51.5	33	84	40.5	25	24	29	32.5	32	36.5	32.5	36.5	29.5	25.5	36	28.5	31	39.5	34.5
14	26	43|44	CD81	P60033	JHU18169.B14C26R44	24	27	60	35	37	60	29	33	30.5	30.5	33.5	37.5	53	38	32.5	42.5	50	34	58.5	66	34	39	45	35	31.5	33.5	30.5	41	55.5	32.5	47	33	36	30.5	238	35	36.5	33	70.5	44	44	34	56	55	36	31	33	33	37	38.5	36	34	31.5	106	36.5	281.5	108.5	25	28.5	34	47.5	32.5	64	51	51	42	26.5	174.5	111.5	80	158.5	154.5
14	27	43|44	ORC5	O43913	JHU18302.B14C27R44	23	26	32.5	30.5	31.5	30	30.5	28	27	28	29.5	27	30	29	30.5	29	30.5	30	30.5	30.5	29	31	29.5	30.5	28.5	29.5	30.5	31.5	37.5	30.5	30	32.5	31	34	45.5	30	29.5	31.5	31	31.5	35.5	29.5	34	31	29.5	30	30.5	30.5	30	33	32	30.5	30	45.5	31.5	53.5	29	23.5	23.5	27.5	32	32	35.5	32.5	32	27	25	29	27.5	27	30.5	30.5
14	28	43|44	SSB	P05455	JHU18504.B14C28R44	23	25.5	35.5	30.5	30	31.5	29	32.5	28	28.5	30	28.5	34	29.5	32	29.5	32.5	32	33	31.5	30.5	33	32	29	29	29.5	30	31	30	30	31	30.5	30	31	56	30	28.5	32	31	31.5	34.5	30.5	32.5	34.5	30	30	31.5	33	31	34	31.5	32	30	44.5	32	63	37.5	24	26.5	30	32.5	31.5	33	32	37.5	29	27	32	31	29.5	34.5	32
14	29	43|44	DBH	P09172	JHU18251.B14C29R44	23.5	25	69	32.5	56.5	77	31	29	31.5	35	31.5	57	78.5	41	30.5	46.5	47	38	62.5	89	38	37	52	37.5	37	36	30.5	73.5	163.5	31.5	50.5	31	39.5	31	270.5	30	34.5	33.5	95	50	48	34	86	79	34	29.5	31	37	50.5	38.5	42	35	32.5	126	31	376.5	122.5	28	34	28	71	34	54.5	52	73.5	40.5	30.5	304.5	214.5	178	276.5	291
14	30	43|44	SF3A2	Q15428	JHU18500.B14C30R44	23	26.5	41.5	29.5	32.5	36.5	28	32	28	30.5	29.5	29	39	31	29.5	32.5	33.5	31	39.5	40.5	29.5	35.5	34	32	28.5	31	31	32	35.5	31.5	33	39	30	32.5	87	32	30	33	47.5	30.5	33.5	32	39.5	33.5	30.5	32	30.5	32.5	32	33	33	30.5	30	76.5	32	163	52	25	25	30	36	32.5	38	33	46	32.5	27.5	49	35.5	37.5	49	45.5
14	31	43|44	LANCL1	O43813	JHU18470.B14C31R44	23.5	26	39	32	46.5	37.5	31	30	28	28	30	30.5	40.5	35.5	30	37.5	40.5	45.5	42.5	47.5	30	32.5	43	35	30.5	31	30	42.5	128.5	30.5	34.5	32	32.5	34	89	30.5	30	32.5	61	35.5	36	29.5	42.5	39.5	30	30.5	30.5	34	31	34.5	41.5	32.5	29	82.5	35	166.5	52	24	25.5	30.5	38	33	46	33	46.5	32.5	29.5	55	35	39	50	43.5
14	32	43|44	ENPP2	Q13822	JHU18261.B14C32R44	23.5	26	34.5	31	43.5	31.5	30.5	27	27.5	29.5	29.5	28.5	35	33	30	28.5	36	36.5	37	39	28.5	35	35	31.5	29	30.5	31.5	33.5	79	30.5	35	31	30	31	56.5	29.5	31.5	30.5	36.5	32.5	38	30.5	42.5	35	30	29	32	31.5	30	32	31	30.5	29	58.5	32.5	90.5	41	24.5	27	29.5	32	33	39.5	32.5	42.5	30.5	27	39	33	33.5	43.5	35.5
14	1	45|46	MX2	P20592	JHU18385.B14C1R46	23	27	36.5	29.5	34.5	35	31	29	27	29	29	27	40	31	30.5	33.5	34.5	32.5	38	41	30	31	35.5	33	32	31.5	30.5	37.5	37.5	30.5	36.5	31.5	33	30.5	61	31	31	32	43	34	42	32	36.5	33	33	29	29.5	32	30.5	32	32.5	31.5	29.5	63	32.5	93.5	46	26.5	24	30.5	39	33	42	34	40	36	27.5	39	33	34.5	39.5	41
14	2	45|46	DPH1	Q9BZG8-2	JHU18179.B14C2R46	23.5	25.5	37	32	43	33	31.5	28	31.5	31	28.5	29.5	39.5	34	30	37	38.5	40	36	43.5	31	32.5	40	33.5	30	31	29.5	42	125	32	45.5	31.5	29.5	32	105	29.5	41	30.5	40.5	36	39.5	59	42	37.5	29.5	29	35	32.5	30.5	36.5	31.5	30	30.5	98.5	36	172	47	27	25	31.5	38.5	31	48.5	32.5	62.5	38.5	26	57	36	37	48	42.5
14	4	45|46	MCM3	P25205	JHU18382.B14C4R46	24	25.5	30.5	29	37	32	30.5	28	29	26.5	29.5	29	31.5	31	30	31	33	32.5	30.5	41	30.5	30.5	29.5	30.5	31.5	30	29.5	33	80	30	53	30.5	99.5	31.5	58.5	29.5	52.5	32	37.5	30.5	33.5	31	30.5	31	31	35	31	30.5	56	32	33	30.5	29	46.5	36	62	37	24	24	71	32	31	41.5	30.5	37	78.5	26	48.5	30	33	40.5	38
14	5	45|46	KRT23	Q8TC04	JHU18196.B14C5R46	23.5	25.5	31.5	29.5	33.5	34	28	28.5	32	30	29.5	31.5	38.5	31	33.5	29.5	35	30	34	36	30	30.5	31.5	30	30	31.5	30	33	37	30.5	31	30.5	31	33.5	70	29	29.5	30.5	42	32.5	37	29.5	35	36	30.5	30	30	33	34	31.5	31.5	30.5	29.5	74	31.5	132	56	26	24	29	32	32	45	30.5	41	35	26.5	68	42	34.5	47	34.5
14	6	45|46	ACOT2	P49753	JHU18333.B14C6R46	23	25.5	32.5	32	41.5	41	30	27	29	29	28.5	29	39.5	30.5	30.5	32	37	39	34.5	47.5	31	31.5	39	30	31	33	29.5	42.5	141	30	31.5	30.5	37.5	32	120.5	30.5	34	33.5	58	34.5	37.5	29	40	40.5	31	28.5	30	32.5	34	32.5	34.5	29.5	29.5	102.5	31.5	191	93	24.5	24.5	26.5	36	32.5	52.5	31	64.5	34	27.5	121.5	46	197	58.5	50.5
14	7	45|46	CCDC22	O60826	JHU18440.B14C7R46	23	26	34.5	32.5	39	37	30.5	28	31	28.5	30.5	31.5	35.5	32.5	30.5	34	40.5	38.5	42.5	45	33.5	38	43.5	32.5	30.5	31	30.5	40.5	79.5	33	34.5	30.5	32.5	33	97	28.5	36	31.5	49	37.5	41	30	39	35.5	29.5	29.5	32	31	33.5	35	32	31	30	88.5	31	201	62	25	25.5	31	39	32.5	49.5	32.5	57.5	36	28	74.5	42	43	54.5	48
14	8	45|46	LINC01126	NA	JHU18289.B14C8R46	23	26	33	29.5	33.5	45.5	29.5	28.5	29.5	30.5	29.5	29.5	39.5	33.5	29	30	40	31	35.5	48.5	31.5	32	35.5	32	30.5	31	32	37	36	31.5	35.5	30	34.5	31.5	108	29	30.5	32.5	60	32	38	30.5	44	43	29.5	29	31.5	32	33.5	32.5	32	31.5	29.5	138.5	31	234.5	94.5	25.5	26	30	35.5	32.5	77.5	33.5	65.5	35.5	27.5	112.5	52.5	56.5	72	74
14	9	45|46	DGAT1	O75907	JHU18253.B14C9R46	22.5	29	36.5	29.5	37.5	32.5	28.5	30.5	29.5	28.5	29	31.5	37.5	30.5	32.5	37	40.5	31.5	37.5	48.5	33	33	32	33.5	29	30.5	30.5	42.5	44	31	36	31.5	32	33	121.5	29	28.5	32.5	66.5	35.5	38	29.5	40	33	31.5	29.5	43	32.5	31.5	31.5	31.5	29.5	29.5	74	31	248.5	57	26	25	30	37.5	34	55	34	54	34	26.5	59.5	38.5	36.5	77.5	55.5
14	11	45|46	SLC30A3	Q99726	JHU18410.B14C11R46	22.5	25	47.5	32.5	35	43.5	29	32	29	35.5	29	36.5	44	30.5	34.5	40	47.5	33	41.5	57	31.5	32.5	40.5	35	33	33.5	31.5	41.5	43	31	36.5	32	37	31.5	170	29.5	32	34.5	75.5	34	37	31.5	50.5	52	33	29	30.5	36.5	36	32	31.5	32	31	110.5	32.5	292.5	66.5	27.5	27	32.5	38	31.5	59	30.5	76	40.5	27.5	83	60	37	113	83
14	12	45|46	PPP1R15A	O75807	JHU18216.B14C12R46	22	26.5	30.5	42	43.5	173	28	31.5	28.5	34	30	130	208	28.5	38.5	37.5	38	34.5	44.5	33	41.5	31	43	57.5	143	31	31	34.5	51	30.5	38.5	39.5	31	31	86.5	65.5	29.5	67.5	33	90.5	35	31	37.5	114.5	76.5	29.5	31	31.5	65	34.5	45.5	30.5	30.5	38	41	41	104	29.5	25	27.5	31	44.5	35	33.5	64.5	29.5	31	49.5	36.5	35.5	33	69
14	13	45|46	TNPO1	Q92973-2	JHU18513.B14C13R46	22.5	26	33	29.5	33.5	30	27.5	27.5	27	28	29.5	27.5	30.5	29	30	31.5	30.5	32	32.5	34.5	29.5	30	30.5	29	30	30	29.5	32	29	30	32	31.5	30.5	32	51	29.5	30	31.5	36	30	32	32	30.5	31.5	30	29	30	30.5	30.5	31	32	30.5	29	42	31.5	64.5	32	23	24.5	30.5	33	31	34	33	30.5	29.5	28	29.5	25	27	32	28
14	14	45|46	PARP1	P09874	JHU18304.B14C14R46	22.5	26	44	68	32.5	38	1006.5	113	38.5	43	31	62	41.5	216	31.5	36.5	56	39	39	53.5	115.5	95.5	48.5	32.5	34	37	39	386	39.5	39	40.5	269.5	57	34	141.5	50.5	51	39.5	61	87.5	46.5	33.5	128	52	63.5	45.5	42	169	37	63.5	177	32	34	417	687	143.5	143.5	28.5	26.5	41	41	44	52	40.5	118	58.5	52	64	32.5	39	113	64
14	15	45|46	H2AC13	P0C0S8	JHU18190.B14C15R46	22	25	31.5	30.5	30	29	29.5	31.5	29	28.5	28.5	28.5	34	30	29	29.5	33	30	33.5	30	29	30.5	31.5	30.5	28.5	30	30.5	34.5	30.5	30.5	32	32	31.5	31.5	44	29.5	30	31	34.5	30.5	35.5	31	34	33	31	29	30.5	30.5	30.5	31.5	30.5	30	30.5	41.5	31.5	56.5	34	25	24	26.5	32.5	31.5	36	31	33	27.5	26.5	32	29.5	29	36.5	35.5
14	16	45|46	RAB31	Q13636	JHU18399.B14C16R46	23	27	32.5	32.5	32.5	31	29	27.5	27.5	28	29	29.5	33.5	28.5	30	30.5	33.5	32	35	34	29	31	32	31.5	29	30.5	32	32	32	30	32.5	31	30.5	31	59.5	30.5	29.5	30	37	30	37.5	28.5	35	33.5	29	29	31.5	33	30.5	32.5	30.5	30.5	29	58	30.5	81.5	39.5	23.5	24	28.5	33	32	36.5	31.5	36	34.5	27	35.5	28.5	32	42.5	34
14	17	45|46	PALS2	Q9NZW5	JHU18295.B14C17R46	22.5	25.5	33.5	30	31.5	29.5	29.5	27.5	27	28.5	28.5	28	32	30.5	29	32	35	31.5	33	37	30	31.5	29	33	28.5	31.5	29.5	36	37	31	31.5	31.5	30	30.5	59	29	30	32.5	37.5	30.5	32	28.5	31.5	30	31.5	29.5	30.5	30.5	31	32.5	31.5	29.5	29.5	53.5	31	71	35	24	25	27.5	32	33.5	39	33	34.5	29.5	28.5	38.5	33.5	30	38.5	32
14	19	45|46	BRIX1	Q8TDN6	JHU18339.B14C19R46	23	25	31.5	31.5	31	31	29	27.5	26.5	27.5	29	27	31	30.5	28	31.5	32.5	31.5	31	31.5	29.5	30.5	29.5	31	28.5	29.5	29.5	33.5	32	30	31	31	30	30	48	29	30.5	30	34	30.5	36	29	33	30.5	29.5	28	30	30.5	31.5	31	30.5	30.5	29	44	32	52.5	29.5	23.5	23.5	29	32	31	35	31.5	34.5	29.5	26	31	25.5	28.5	31.5	33.5
14	21	45|46	PSD4	Q8NDX1-2	JHU18493.B14C21R46	22.5	26	32	30	30.5	31.5	29.5	27.5	26	29.5	29	27.5	32	29	32	32.5	36	32.5	36.5	35.5	29.5	30.5	31.5	30	30.5	30.5	29.5	33	35	30.5	31.5	30.5	30	29.5	49	28.5	29.5	30	35.5	32	34.5	31	31.5	30.5	31	30.5	31.5	30.5	31	31	30.5	29.5	31.5	47.5	31	92	41	23	24.5	28	35	31.5	39.5	31	34.5	32	28.5	36.5	35	28.5	36.5	32.5
14	22	45|46	RPL32	P62910	JHU18311.B14C22R46	23	25.5	31.5	31	31.5	29.5	31	27.5	26.5	29	29	27.5	33.5	30.5	30.5	29.5	35	31.5	31	34	29	31.5	31	30	30	31	31	31.5	29.5	30	31	31	30.5	30	44.5	29	29	30.5	35	31	36	29	33	30.5	29	29	31	32	30.5	31.5	31	29.5	29	46	32.5	70	33.5	23.5	24.5	29.5	31	30.5	36	34	31.5	28.5	28	32	30	28	33.5	29.5
14	23	45|46	SLC7A6	Q92536	JHU18222.B14C23R46	23	27.5	42.5	32.5	41.5	52.5	30	32.5	30.5	39	30	34.5	49	35	33.5	45	59	39	49	75	34.5	37	47	32	41	31.5	32	47.5	126	32	38.5	32.5	35	38.5	175.5	34.5	33.5	34	76.5	32.5	38	32.5	47	55	33.5	30	32	39.5	39.5	38.5	34.5	30.5	31.5	141	31.5	284.5	88.5	27.5	29.5	29	44	38.5	63.5	33	81.5	40.5	31.5	118.5	65.5	58.5	115	96
14	24	45|46	MT1A	P04731	JHU18384.B14C24R46	23	25	32.5	28.5	32	29	29.5	28	27	29	28	27.5	33.5	30	29	31.5	32.5	30	34	34	30.5	31	36	30.5	29	30.5	29.5	31.5	39.5	30	32	31	31	30	45.5	29	31	32	39	32	32	30	35	32	29	29.5	33	31.5	30.5	31.5	30.5	29.5	29.5	44.5	31.5	57	34.5	24	26	27.5	35.5	33	36.5	31.5	36.5	29.5	28	31	29	31	34	29.5
14	25	45|46	AZIN2	Q96A70	JHU18334.B14C25R46	23	25.5	34.5	28	35.5	28	28.5	27.5	26.5	27.5	29	28	34	32.5	29	29.5	31	32.5	31.5	33	29.5	31.5	33	30	31.5	31.5	29.5	41.5	46	31	31	30.5	30.5	30.5	50.5	28.5	33	30	34	31	34.5	29	32	29.5	29.5	29	29.5	33.5	31	33.5	31.5	30	30.5	46	34.5	65	34	25	24.5	26.5	35.5	32	33.5	30	34.5	32	27	32	27	28	31.5	30
14	26	45|46	MSH6	P52701	JHU18205.B14C26R46	23.5	27	32.5	32.5	30.5	29.5	29.5	28.5	27	28	29	29	31.5	29	29.5	32.5	31.5	30	31	30.5	30.5	30.5	32	31.5	29	30.5	32	33	31	30	31.5	31	30.5	31	43.5	28.5	30	31	31	32	33	30	29	30	30	29	30.5	30.5	30	31.5	33.5	29.5	29.5	43.5	30.5	55.5	31	23.5	24.5	26	34	31	34.5	32	33	29.5	27.5	31.5	26.5	27.5	30.5	31
14	27	45|46	DPP9	Q86TI2	JHU18256.B14C27R46	23	27	34.5	30	54.5	29.5	31	28	28	28.5	28.5	45	37	34	37.5	31.5	31	45.5	38.5	40	33	30.5	36.5	30	32	32	30	46.5	111	31	31	31.5	30	31.5	52	29	33.5	31	36.5	30.5	37	28.5	38	39	32.5	28	31	31.5	32.5	42.5	31	31	29.5	54	33	93	36.5	24	26.5	28	38	31	44.5	31	48.5	31	27.5	36.5	33	31.5	39.5	33
14	28	45|46	LDLR	P01130	JHU18471.B14C28R46	23	26	33	30	34	34.5	29.5	26.5	27.5	28	29	31.5	36.5	29.5	28	32	37.5	32	38.5	36	31	30.5	33.5	32.5	30	30.5	30	38.5	56	30.5	40.5	30	31	31.5	71	29.5	31	31	40	30.5	35	29	34.5	38	32	29	29.5	31	33	34	32.5	31	29.5	53.5	31	96.5	40.5	24	24.5	29	37	31.5	37	30.5	35.5	28	25.5	44	40.5	39.5	40.5	44.5
14	30	45|46	VCL	P18206-2	JHU18520.B14C30R46	23	25.5	37.5	34	43.5	40	31.5	45	29	31	34	40.5	33.5	36.5	33.5	31	35	33.5	32	39	33	47	49	32	31	35.5	32	46	32	32.5	32.5	38	34	33.5	57.5	107.5	33.5	39.5	44.5	37	48.5	32.5	34.5	33.5	37.5	31	33.5	35.5	34	33.5	55	32.5	30	118.5	31.5	78.5	40.5	42.5	29	31.5	6032	41	41	31.5	43	34	32.5	39	43	33.5	35.5	39.5
14	31	45|46	MOSPD2	Q8NHP6	JHU18478.B14C31R46	23	27	38.5	36	38	41.5	34.5	39.5	31	31.5	38.5	36.5	45	39.5	32.5	47	49	36.5	34	48.5	35.5	46	45.5	31.5	40.5	35	35.5	42	40.5	32.5	41.5	40.5	37	32.5	125	30	34.5	34.5	57	68.5	45.5	31.5	52	42.5	35.5	30	32.5	34	40	37.5	33	35	30	88.5	34	195	73	26	25.5	31.5	45	43	52.5	33	48	48.5	29.5	89	49	47	70.5	50.5
14	32	45|46	CDSN	Q15517	JHU18247.B14C32R46	23	26	52.5	34.5	34	63	31.5	28.5	31.5	32.5	29.5	30.5	51.5	33	31	49.5	59	34	51.5	88.5	31	38.5	44	32	30.5	31.5	30.5	49	45.5	32	39.5	32.5	39	35	186	31	33	95	92.5	40	40.5	30	67.5	55.5	30	32	35	37.5	35.5	37	34.5	35	29.5	211.5	30.5	418	158.5	26	28.5	35	41.5	39	96.5	34	126.5	51	29.5	175	97	66.5	154.5	101
14	1	47|48	SLC1A5	Q15758	JHU18408.B14C1R48	22.5	25	55	29.5	41.5	40	29.5	31	31	28.5	30.5	51	42	31.5	33	38	40	37	49.5	63	33	33	43	63.5	35.5	32.5	30.5	43	84.5	35.5	49.5	32	38	31.5	153.5	30	32.5	34	67	50.5	36	31	42	36.5	29.5	30.5	31	33	31	32	32	35	31	100.5	31	230.5	55.5	26	25	28	41	32	48	39	56.5	50.5	30	70.5	74	43	76.5	72
14	2	47|48	GRP	P07492	JHU18188.B14C2R48	23	25	36	32	46	32.5	33	28	30	28.5	29	30.5	44	29.5	28.5	32.5	36.5	42.5	35	41.5	31.5	32	41	29.5	29	30.5	29.5	44.5	230	31.5	33	30	33	32.5	76	30	31	32.5	39	32	36.5	29	45	39	30	29.5	30.5	32	31	31.5	32	30.5	30	84.5	31.5	147.5	49	23	25.5	27.5	33	30.5	44.5	32.5	56.5	30.5	26.5	57.5	37.5	44	45	48
14	3	47|48	ADORA2B	P29275	JHU18150.B14C3R48	23	25.5	63.5	34	38.5	50.5	33.5	37	33.5	37.5	29.5	35.5	70	31.5	33	63	57.5	38	50.5	85	36	40.5	53.5	35	32	33.5	31	47	86.5	32.5	47.5	30.5	42	33	291	30	37	35.5	99	47.5	39.5	33	66	57	30	29.5	33	34.5	34.5	32	36	32	31.5	145.5	35.5	453.5	134	26	28	32.5	43	32.5	79	51.5	90.5	51	30	176.5	102	98	201	133
14	4	47|48	HPN	P05981	JHU18369.B14C4R48	22.5	27.5	76	32.5	36.5	81	31.5	30	36	36	31.5	41	61.5	32	37.5	47.5	60	36	50.5	67	38.5	39	48	32.5	37.5	35.5	30.5	64.5	102	33.5	45.5	31	39.5	32	265.5	31.5	37.5	34.5	113.5	39.5	44.5	33	69.5	77	34.5	30	31	33.5	34.5	34	45.5	33.5	35	156	34	421.5	137	25.5	25.5	32.5	43.5	38	66	44.5	79.5	44.5	26.5	328.5	172.5	147	258	215.5
14	5	47|48	PDE1B	Q01064	JHU18211.B14C5R48	22.5	25	34	30.5	35.5	39.5	28.5	30.5	29	30	29	33	37.5	30	33.5	33.5	39.5	33.5	38	40	30	38.5	45.5	30	29.5	31.5	30	86	44	34	33	31	32.5	33	86.5	30	109.5	32.5	42.5	32	38.5	38	41	39.5	29	29.5	32.5	31	30.5	32.5	33	30	31.5	62	32.5	124.5	50.5	24.5	24	30.5	33	35	41	35.5	43	35	29	39	40	37.5	45	48.5
14	6	47|48	TACSTD2	P09758	JHU18417.B14C6R48	22.5	26.5	43.5	33	50	42.5	29	30.5	29.5	30	29	30.5	41	29	34	37	42.5	36	38.5	52	31.5	33	41.5	35.5	32.5	32.5	30.5	46	127.5	33	40.5	32.5	35	33.5	150	31.5	32.5	33	61.5	35	42	31	48	39	30.5	31.5	31.5	32	31	32.5	34	31.5	29.5	90	31.5	219	68.5	26.5	29.5	29.5	40.5	32.5	54.5	37	64.5	36	29	78.5	53.5	44	89.5	59
14	7	47|48	WNT10A	Q9GZT5	JHU18521.B14C7R48	22.5	27	34.5	31.5	41	36.5	29.5	27	28	29	28.5	29.5	36	31	30.5	33.5	35.5	34	37	44	33	31.5	36	31	29.5	31	30	38	86	31	32.5	31	32	32.5	105.5	30.5	31.5	31.5	49	33	35	31.5	38	33	29	30	31	31	30	31	32	30	30	69.5	30.5	138.5	44	25	25	26	32.5	31	39	32.5	45	31	26	47	39	38	69	46
14	8	47|48	NPEPL1	H0UI76	JHU18300.B14C8R48	23	26	32	32	39.5	32.5	28.5	28	28	28	29	28.5	35	32	29	30.5	33	32	34.5	43	34.5	30.5	37.5	30.5	29.5	31	30	37.5	55.5	31.5	31.5	30.5	30.5	32	63.5	30	32.5	31.5	44	30.5	37	29.5	36.5	32.5	30	29.5	31	31	29.5	31.5	33	30.5	30	57.5	30.5	109.5	44	24.5	24	28	35	33.5	37.5	31.5	52	32.5	27.5	42	32	35	44	37
14	9	47|48	RENBP	P51606	JHU18310.B14C9R48	23.5	25.5	40.5	37	58.5	34.5	32.5	27	29.5	29.5	28.5	31	40	33.5	29	37.5	38.5	42	47.5	54	31	35.5	47	30.5	30.5	30	30	53.5	167.5	30.5	33.5	31.5	35.5	36.5	105.5	30.5	29.5	34.5	52.5	32.5	43	29	39.5	34.5	30	30	33	32	30.5	34.5	31	30.5	30	81.5	31	151	53	25	25.5	28	37.5	32.5	53	34.5	55.5	36	28	59	42	37.5	49.5	54
14	10	47|48	MTERF1	Q99551	JHU18480.B14C10R48	23	25.5	32.5	36.5	31	32	30.5	27	28	27	28	27.5	30.5	30	29.5	29.5	36.5	32	30	35	30	31	30.5	31	30.5	33	29.5	35.5	36.5	31.5	31.5	31.5	30	31.5	61	30	30.5	31.5	40	31	38.5	30	32	30.5	30	30.5	30.5	31.5	29.5	31	31.5	30.5	29.5	56	30	71	35	25.5	23.5	28.5	32.5	31.5	35.5	33	39.5	33	25	34.5	30	29.5	34.5	35
14	11	47|48	DDX5	P17844	JHU18355.B14C11R48	23	25.5	33	31.5	30.5	32.5	27.5	27.5	28	29	28.5	30.5	32.5	31.5	32.5	33	36	31	36.5	32	32.5	32	32.5	32	35.5	31	31.5	35	34.5	31	31.5	31	30.5	31.5	50	30	32	32.5	41.5	32	36.5	32	34	34.5	29.5	29	31.5	34.5	29.5	32	31	30	30	52.5	31	81.5	37.5	25	24	27.5	33.5	35	42	31.5	34	32.5	26.5	41	35	31	42	36.5
14	12	47|48	TNFRSF12A	Q9NP84	JHU18229.B14C12R48	23.5	25.5	39	31	30.5	35.5	28.5	27.5	29	28	28	32.5	43	29.5	29	37	43.5	31	37	48.5	31	34	38.5	33.5	33.5	30.5	30	35.5	33.5	32	37.5	31.5	34	31	144	30	29	33	73.5	31.5	36	31.5	40	39.5	30.5	29.5	30.5	33.5	31	33	32	31	31	99.5	33.5	288	61.5	24	25	27	36	32	60	35	56	38.5	29	58.5	41.5	38.5	77	67
14	13	47|48	JSRP1	Q96MG2	JHU18465.B14C13R48	23	25	33	30	30.5	32	28	27	29	27.5	29	28.5	29.5	29.5	31	33.5	38.5	30.5	31.5	34.5	35.5	30.5	32.5	31.5	29	30	30	34.5	31.5	31.5	33	30.5	30	31.5	54	31	29.5	31.5	36.5	29.5	37.5	29	33.5	31	29	30.5	31	29.5	29.5	31.5	31.5	29.5	29.5	49.5	30.5	84.5	36.5	24	23.5	28	31.5	31	39	33	36.5	34.5	29.5	37.5	29.5	27.5	43.5	31.5
14	14	47|48	CNPY4	Q8N129	JHU18249.B14C14R48	23.5	26	32	31	33	33	30.5	27.5	27	26.5	29	34	32	30.5	29.5	68.5	36.5	33	32.5	37	29	33	42.5	30.5	31.5	30	30.5	36.5	61	31	30.5	30	30	33.5	53.5	31.5	29.5	31	39.5	31.5	40	30	43.5	31	29	30	31.5	33	32.5	31	30.5	29.5	29.5	52.5	31	64.5	38	25	24.5	28	36	31.5	38	32	39.5	30.5	30.5	36	28.5	31	38	34
14	15	47|48	MAGEA2B	Q96E03	JHU18202.B14C15R48	23.5	24.5	34	31	52.5	35	29	29	27.5	29.5	29	30.5	34.5	31	31	38.5	37	41	40	45.5	33	32	38	31.5	30	30	29.5	43.5	125	31.5	34	31	35.5	32	105	31.5	33.5	32	50	34	35.5	31	41.5	35	29.5	31	32	33	29.5	35.5	30.5	30	30	68.5	31	154	46	24	25.5	27	35.5	30.5	52	33	47.5	31.5	26	46	40	36.5	43.5	40
14	16	47|48	CD5	P06127	JHU18345.B14C16R48	23.5	25	55.5	37	33.5	56	28.5	27.5	28.5	28	30.5	36	51	37	30	39.5	44.5	30.5	39	59.5	33	33.5	38.5	32.5	33.5	32	30	46.5	51	31.5	40	32.5	36.5	34	139	30.5	31	34.5	69	34	35	32	58	44	31.5	31	33	33.5	36	35	32	31	34	94.5	34.5	247.5	80.5	26	25.5	33	43.5	32.5	49	40.5	43.5	41.5	27.5	183.5	98.5	93.5	148	132.5
14	17	47|48	GSTT1	P30711	JHU18273.B14C17R48	23.5	26	37	32.5	44	34.5	31.5	35.5	28.5	28.5	30	28	35.5	34.5	29	35	41	36	40	46	34	39.5	46	31.5	31.5	30.5	30	44.5	99	31	33	31	33.5	33.5	75.5	33.5	112	34.5	52.5	31.5	42	31.5	41.5	37	29.5	31.5	38	35.5	31.5	33.5	35.5	31.5	29.5	76.5	32	142	56	27.5	26.5	30	36	32.5	43.5	36.5	42.5	35	28.5	46.5	40.5	37.5	51.5	38
14	18	47|48	INPP4A	Q96PE3-3	JHU18462.B14C18R48	23	24.5	31	30	39.5	31	28.5	28	29	27	31	27.5	33.5	31	29.5	29.5	32	34	33	34.5	30	30.5	34.5	30.5	29.5	31	29	34.5	80	31.5	34.5	31	30	31.5	61	30.5	33.5	31	40	31	32.5	32	34	33.5	29	30	31.5	30	29.5	31.5	31	30.5	30	53.5	33	98	38.5	23.5	24.5	26	33.5	33.5	39.5	32.5	37	32	26.5	37	31	28	38	31
14	19	47|48	TCP1	P17987	JHU18418.B14C19R48	23	26.5	96	40	45	57	31.5	30.5	35	29.5	30.5	34.5	58	37	38	47.5	85	34.5	52.5	102	32	41.5	57.5	33.5	38.5	32	33	48.5	42	37.5	41	42	37.5	36.5	201	31.5	37.5	34.5	155.5	41	42.5	33	76	80	32	33	34.5	36.5	37	36	35	36	31	183	34	379.5	161.5	28	28.5	31	41	35.5	145	50.5	112.5	53	33	160.5	80	84	146.5	122.5
14	20	47|48	NOA1	Q8NC60	JHU18161.B14C20R48	23	27	41.5	32.5	38.5	37.5	30.5	30.5	30.5	31	30	29.5	39.5	31.5	33	38.5	40.5	31.5	42	42.5	29	36.5	35	31	31.5	30.5	29.5	39.5	46	33.5	35	34	31.5	32	103	30.5	30	47	54.5	34	35	32	43.5	44.5	32	29.5	34.5	30	31	32	32	30.5	31.5	109.5	30.5	211	74.5	24	25.5	28	34.5	31	57.5	38	59	35.5	28	66	44.5	43	66.5	58
14	21	47|48	BORCS8	Q96FH0-2	JHU18476.B14C21R48	23	26.5	32.5	29.5	32	29.5	28	28.5	28	28.5	29.5	28.5	30	29	30	29.5	35	31	30	30	29	30	31.5	29.5	30.5	30	29.5	34	32.5	32	31	30.5	30.5	31	55.5	30	32.5	31.5	40.5	32	40	29	33.5	30.5	31	29	30.5	30.5	30.5	32.5	31	30.5	29.5	42.5	30	64.5	38	23	26.5	27	31.5	31	37	32	36	28	26.5	35.5	26	31	38	29.5
14	22	47|48	NEDD1	Q8NHV4	JHU18298.B14C22R48	23	25.5	33.5	32	39	37.5	28.5	27.5	28.5	27	29	28	33	32	29.5	32.5	36	33.5	41	40	31	30	35	30.5	29	31	29	37	70.5	31.5	31	33	32.5	30	68	30.5	44.5	33	40	30	32.5	29	39	30.5	30.5	30	32.5	33.5	31	30.5	31.5	30	30	55.5	30.5	124	40	25	25	27.5	32	31	42	37	41	27.5	28	41.5	39.5	33	42	38.5
14	23	47|48	CHST10	O43529	JHU18173.B14C23R48	23.5	27	94	34	52.5	110.5	30	30	33.5	36.5	29.5	46.5	91	39.5	42	68.5	76.5	34.5	68	103	39	39.5	66.5	40	49	35.5	32	96.5	123.5	34.5	52.5	30.5	44.5	31.5	435	33.5	35	38	145	46.5	47.5	34.5	89.5	83	38	32	34.5	34	47.5	39	35	35.5	36.5	198	35	612	182	28.5	31	36	48.5	36.5	78.5	51.5	110.5	50	31.5	380.5	244	162.5	358.5	292.5
14	24	47|48	SYNGR3	O43761	JHU18416.B14C24R48	22.5	28	55	32	36.5	45.5	32	27	34.5	29.5	30	35	45.5	33	32.5	54.5	71.5	34	43	73.5	32	34.5	47.5	36.5	37.5	33	30	39	43.5	33	39	30.5	43	33.5	262.5	33	35	32	99.5	36.5	35.5	29.5	56.5	44	34.5	30.5	31.5	37	36.5	33	34	33	32.5	172.5	33	469	131.5	26	26.5	32	41.5	36	78	47.5	73.5	42.5	27	103	104.5	53	143.5	117
14	25	47|48	INHA	P05111	JHU18371.B14C25R48	23.5	25.5	35.5	31.5	52	35.5	30.5	28	28	26.5	30	29	36	31.5	31.5	37	40	40	35.5	47	39	34.5	40	33	29.5	31.5	29.5	43	121	33	32.5	30	34	33.5	86.5	32.5	105	34	39	35.5	36	31.5	43.5	39	31	29.5	33.5	33.5	30.5	32	32	31	29	79	31.5	136	42	25	26.5	27	36	31	43.5	36	49	32.5	29.5	54.5	42	34.5	53	43
14	26	47|48	CDH18	Q13634	JHU18170.B14C26R48	23	26	32.5	29.5	36	31.5	32.5	28	28.5	27	29.5	29	37.5	31.5	29.5	31	55.5	33	30	32.5	31.5	31	31.5	30.5	42.5	31.5	29	44.5	53.5	32	30.5	34	31.5	31.5	78.5	30.5	32.5	31	38	36	35	29.5	34	35	31.5	33	30.5	31.5	30.5	33	33	33	30.5	60.5	34.5	75	38.5	25	25	33	33.5	31.5	36.5	32.5	33	28.5	29.5	37	34	34.5	41.5	40.5
14	27	47|48	ISYNA1	Q9NPH2	JHU18281.B14C27R48	23	25.5	33.5	34.5	47.5	38	28.5	28	27.5	28	30.5	28	35	32	29.5	33.5	35.5	38	33	37.5	31	35.5	42	30	32.5	32	29	44.5	70.5	31.5	32.5	31	31	33.5	77	31.5	48	32	41.5	32	35	30	37.5	37	30	30	32	31.5	30	35.5	33.5	31	30	50.5	33	99.5	41.5	23.5	25	29	34	32	40.5	33.5	39	33.5	26	38	35.5	31	43.5	35.5
14	28	47|48	MYC	P01106	JHU18481.B14C28R48	22.5	25.5	32.5	32.5	34.5	30.5	29	28	28	28	29.5	27.5	32	29.5	29.5	31.5	39	30.5	30.5	34.5	31	30	33	32	32	29.5	30	34.5	33	31.5	34.5	31	32	32	65	30.5	30.5	31	40.5	31	36	29	33.5	35	30.5	31.5	31	32	31	31.5	30.5	29.5	30.5	47.5	31	73.5	42	24.5	27	27.5	33	31	33.5	33	41	31.5	26	33	29.5	33.5	37	39.5
14	29	47|48	IGSF9	Q9P2J2-2	JHU18280.B14C29R48	22.5	29.5	36	31.5	34	31.5	28.5	28	28	27.5	29	29.5	42	29.5	33.5	30	35	31.5	33.5	40	31	30.5	35.5	30	30	31.5	29	37	48.5	32	32	31	30.5	30.5	68	30	31	33	46	32.5	34	31	37.5	34.5	31.5	30	31.5	30	31	33.5	31	30.5	30.5	52.5	29.5	95	40	23.5	26	28	34	30.5	42.5	33.5	35	32.5	28.5	35.5	35	35.5	50	49.5
14	30	47|48	ARHGAP1	Q07960	JHU18430.B14C30R48	23	25	38	31.5	41	38.5	29	29.5	29	28	29	31.5	37.5	29	30.5	34.5	35.5	30.5	36.5	43.5	34.5	34	43	30.5	29.5	33	29.5	34.5	34.5	32	33.5	31	34	32	89.5	30	33.5	33	51	31.5	63	29.5	41.5	39.5	30.5	31	33.5	32.5	31.5	34	35	32	29.5	87.5	31.5	175.5	49	24	32	28	36	32.5	48	36	43.5	31.5	27.5	52	41.5	36.5	56.5	46
14	31	47|48	SBF1	O95248-5	JHU18498.B14C31R48	22.5	26.5	33	33	243	32.5	30	28	30	27.5	28.5	28.5	35	30.5	29	31.5	32.5	34	31.5	34	31	35	33.5	29.5	30.5	30.5	29	39.5	62	31.5	36	31	34	32.5	49.5	29.5	30	33.5	36	30	36	30	33.5	30.5	30.5	31	31.5	31.5	29.5	33	32.5	31.5	30	56.5	30.5	75.5	33.5	25	25	29	31.5	32.5	38	35.5	37.5	35.5	26.5	36.5	32	33	37	35
14	32	47|48	ABHD2	P08910	JHU18239.B14C32R48	22.5	27	38.5	32	48.5	38	31.5	29	27.5	31.5	30.5	30	49.5	40	33.5	40	40.5	43.5	37.5	48.5	34	33	46	33	33.5	31	32.5	62.5	129.5	32	42	32.5	30	33	106	34	71.5	35.5	50.5	34	48.5	34	44	40	34	30	33	34.5	36	37.5	33	30.5	31	74.5	41.5	118.5	58	25	24	27.5	35.5	36	45.5	38.5	51	37	26.5	68	58	45	77	70.5
14	1	49|50	SHH	Q15465	JHU18721.B14C1R50	23.5	27.5	37	33	33	35.5	28.5	28.5	28	28	29	30.5	35.5	31	28.5	35.5	42	32	36.5	40.5	32	57	33	32	30.5	31.5	30.5	34	47	30.5	36	31.5	37.5	31.5	87.5	30	31	32.5	45.5	31	40	32	39.5	36	29.5	29	31.5	30.5	30	32	32	31	30	99	30	194.5	46.5	25.5	24	30.5	32	34.5	48.5	32	38.5	36.5	27	45	36.5	35	47	40.5
14	2	49|50	AFMID	Q63HM1-2	JHU18525.B14C2R50	23	25.5	33.5	29.5	38	30	29	27.5	27.5	27.5	29.5	29	32.5	32.5	29.5	30	33.5	32	30.5	31	29.5	31.5	33.5	30	27.5	29.5	29	32.5	63	30.5	31.5	30.5	30	31	47	30	31	30	36.5	31	39.5	32	33	31	30.5	29.5	31	30	29.5	31.5	35.5	29.5	30	47.5	30	68.5	33	25	23	26.5	32.5	31	34.5	31.5	32	32	25	34	26	28	32.5	31.5
14	3	49|50	MUSK	O15146-3	JHU17268.B14C3R50	23.5	25.5	39	31.5	39.5	39	29	29	31	27.5	30.5	30.5	44.5	34	32.5	33	39	33	36.5	42	34	30.5	33.5	30	28.5	31	30	36	52	31	31.5	31	30.5	33.5	83.5	29.5	31	31.5	42.5	32	35.5	30	40.5	36	29	30	31.5	31.5	32.5	32.5	33.5	31.5	31.5	53.5	31	130.5	42	24.5	24	27.5	34.5	31.5	39	35.5	38.5	32	25	74.5	49.5	53	98.5	58.5
14	4	49|50	CTNND2	Q9UQB3	JHU18666.B14C4R50	23.5	25.5	29.5	30.5	30.5	31.5	30	28.5	29.5	29.5	29	28.5	30	29.5	30	29	36	30.5	33	33.5	31	30.5	31.5	30	29	29.5	30	31	32	31	30.5	30.5	31	31.5	57	29.5	30.5	32	35	30.5	37.5	30	30.5	29.5	29	31.5	30.5	30	30	32	33	30	30.5	52	31.5	72.5	37	24.5	24.5	28	34.5	31.5	36	32	33	32.5	26	38	30.5	30	33	36.5
14	5	49|50	QRFP	P83859	JHU18587.B14C5R50	23.5	26.5	34.5	30	31.5	29.5	29.5	28.5	27.5	28	28	29	33	30.5	28.5	29.5	36	31	30.5	36	29	29.5	33.5	30	28	29	30	33	33.5	30.5	32	30.5	30	32	54	29.5	38.5	34	40	29	34	30	34.5	34.5	30	29.5	31	30	30	32	34	30.5	30	54	30	66	34.5	24.5	26	28	32.5	31	36	35	33.5	31.5	25	38.5	31.5	27	30	31
14	6	49|50	CYP11B2	P19099	JHU18667.B14C6R50	23	27	40.5	40.5	60	39.5	32.5	31	30.5	33	30.5	34	41.5	37	35	42	43	48	35.5	79	36.5	36	42.5	30.5	30	32.5	32	48.5	154	31.5	35	32	33.5	37.5	150	35	65	34	50.5	34	40.5	32	44	40	31.5	31.5	35.5	33.5	33.5	35	34.5	32.5	31.5	94.5	32.5	177.5	60	26	26.5	30	38	32.5	59.5	34	42.5	36	30	67	43.5	44	58.5	50
14	7	49|50	OR14A16	Q8NHC5	JHU18795.B14C7R50	23.5	27.5	33	30	32	30	28.5	27.5	29	29	29	30	33.5	30	27.5	30.5	33.5	31.5	32	32.5	32	29	30.5	29	28.5	29.5	28.5	32.5	37.5	31	33.5	30.5	31	33.5	53	29.5	30.5	32.5	37.5	30.5	31.5	29.5	32	30	29.5	29	33.5	31	31	31.5	31	30.5	30.5	48	29	76	32.5	24	24.5	26.5	36.5	31.5	37	31.5	29	30.5	26	34	26.5	29.5	34.5	33.5
14	8	49|50	XKR4	Q5GH76	JHU18147.B14C8R50	23.5	27	37	31.5	36	33.5	29	28	28	30	28.5	28.5	35.5	28.5	29.5	32	38.5	33.5	33	39.5	30	30	33.5	29.5	29.5	29.5	29.5	34	54	30.5	34.5	31.5	31	33.5	64.5	29	29.5	31	53.5	32.5	34.5	29	34.5	37	31.5	30	32	31	30	34.5	31	30	31.5	65.5	30	92.5	39	25.5	23.5	30	37	31	40	30.5	35.5	31	25	40.5	37	32	42	36.5
14	9	49|50	TAOK1	Q7L7X3	JHU19560.B14C9R50	23.5	26.5	36.5	31.5	39.5	31	29.5	28.5	28	29.5	29	29.5	33.5	36.5	30	35	41	39.5	35	39	32.5	30.5	34.5	30	30	30	29.5	38	53	32.5	32.5	32.5	31	32.5	71	33	31.5	31	44.5	29.5	36	29.5	36	39.5	32.5	29.5	35	30.5	31.5	32	31	30.5	30	58	29	111.5	41.5	25	24	29.5	32	31.5	43	34.5	40	36.5	26.5	44	32.5	34	47.5	36
14	10	49|50	B3GNT7	Q8NFL0	JHU18741.B14C10R50	23	26.5	117.5	43	59.5	299	33	32.5	36	53.5	38.5	51	156	40.5	36	91.5	113	34.5	88.5	232	43	41	92	38.5	49.5	40.5	31	119	94.5	34	72	32.5	70.5	36.5	608.5	33.5	36	40	201	50.5	44.5	38	185	189	49	32.5	35	41	61	44.5	45.5	42	43	280.5	36.5	868.5	264	40	35	50.5	72.5	36	125	43.5	137.5	60	31.5	841	437.5	542	699	408
14	11	49|50	HCRT	O43612	JHU18684.B14C11R50	23.5	25.5	34.5	29.5	33	32	30.5	27	27.5	29.5	28.5	27.5	34.5	30.5	29	31	42.5	31	35	37.5	29.5	31	34	31	31.5	31	30.5	34	30.5	30.5	32	31.5	33	31	72	31	30	31.5	46.5	29.5	35	29	37	31.5	30.5	30.5	32	32	32	30.5	32	29.5	29.5	60.5	29.5	153	42.5	25.5	24	28	33	30.5	38.5	31.5	38.5	31	25	41.5	31	36.5	42.5	41.5
14	12	49|50	TXNDC2	Q86VQ3	JHU18604.B14C12R50	23	26	45.5	30.5	29.5	32	36	28	31	30	30	29.5	65.5	106	96.5	31	64.5	34.5	36	31.5	38	32	35.5	37	31	31	30	35.5	34	33	50	30	30	33	53	30.5	30	38.5	42	216.5	33.5	32	36.5	32.5	30	28.5	40	31.5	32	36.5	53.5	66.5	31.5	46.5	32.5	76.5	39.5	25.5	24.5	114	31.5	31	36.5	32.5	57	35	26.5	45	42.5	34.5	38	455.5
14	13	49|50	COPS9	Q8WXC6-1	JHU18790.B14C13R50	23.5	25	30	28.5	30	32.5	32	27.5	28.5	27.5	30.5	29.5	32	29.5	27.5	29	35.5	32.5	35.5	36.5	29.5	32	30	30.5	29	30	28.5	34	29.5	30.5	31.5	30.5	30.5	40.5	72	29.5	30.5	32	37.5	30.5	33	28.5	37	31	30.5	29	33	29.5	32	31.5	31	30	30	63	28.5	87.5	45	24	24.5	29	32	32	41	31	34	30.5	25.5	40	31.5	32	43	35.5
14	14	49|50	PPP1R12A	O14974	JHU19557.B14C14R50	24	26.5	29	30	33	31	29	28	27.5	28	30.5	28.5	30.5	31.5	30.5	31.5	35	31	35	30.5	33	31.5	34	29.5	29	29.5	29.5	31.5	29	31	31	30.5	30.5	32	51.5	31	29.5	31.5	34	30.5	34	30	35.5	30	31	30.5	32	34	30	32	32.5	29.5	30	45	30	55.5	34	24.5	24.5	28.5	32.5	32.5	35	32.5	32.5	33	27.5	35	28.5	29	29	32
14	15	49|50	RASGRP1	O95267	JHU18590.B14C15R50	23	25.5	34	30	30.5	29.5	29.5	29	28.5	28	29	28.5	32	30.5	36	33	39.5	31	33.5	38	28.5	29.5	33	29.5	30	30.5	29	33.5	33.5	33.5	30.5	31	32	32	67.5	29.5	29	33	41.5	29.5	36	30	33	32.5	31	29.5	31.5	30.5	30.5	30.5	31.5	29	28.5	44	30	81	39	24	25	29	35	32.5	42	33	32	30	25	34.5	33.5	31	49	36.5
14	16	49|50	ADCY8	P40145	JHU18648.B14C16R50	23.5	24.5	33.5	30.5	33	31.5	29.5	28.5	30.5	27.5	30	28.5	34.5	31	28	36	34	34	36	40.5	29	29.5	33.5	30	30.5	29.5	29	34.5	39.5	31	32.5	31.5	31.5	32.5	73.5	29	29.5	31	39.5	29.5	36.5	32.5	40.5	31.5	30.5	29.5	31	33.5	30	31.5	30.5	30.5	29.5	61	28.5	111.5	46	24.5	24.5	31	34	33.5	37	31.5	35.5	29.5	27	43.5	37.5	30.5	42	38.5
14	17	49|50	ALK	Q9UM73	JHU19545.B14C17R50	23	25	30.5	32	30.5	30	28.5	29	28	27.5	29	29	29	30	30.5	29	33	30.5	32.5	35.5	30	31	31	30.5	28	29.5	28.5	30.5	36.5	31	34	30	31	31.5	48.5	30	30	31	34.5	30	32.5	29.5	33.5	30.5	30	29	31	32	30.5	30	32.5	30	30	47	30	58.5	36	25	25	29	35	31	36.5	33	32.5	29.5	25.5	35.5	27.5	28	33	34
14	20	49|50	BSDC1	Q9NW68	JHU18535.B14C20R50	23	25.5	28.5	29.5	31.5	28.5	29	28.5	28.5	27.5	29.5	30	30	28.5	29	28.5	33.5	30.5	30.5	30.5	28.5	30	30.5	30.5	28.5	29.5	30	31	29.5	30.5	31.5	32.5	30.5	33	44	29.5	30.5	30.5	34.5	31.5	36	31	32	30	30	30.5	32.5	30	31	31.5	31.5	29.5	31.5	43	30	64.5	32.5	24.5	25	26	34.5	31	36	34	29.5	28	29.5	32	115.5	31.5	32	34
14	22	49|50	ALK	Q9UM73	JHU19545.B14C22R50	23	26	31.5	30	32.5	32	28.5	28	28.5	26	30	29	31.5	30	29.5	30	30.5	30.5	33	35	29	31.5	31.5	30.5	28	30	30	32	36	31	30.5	30.5	31	32	48	29.5	30.5	31.5	36	30	34.5	31.5	32.5	30.5	29.5	30.5	33	31	29.5	32	31.5	31	31.5	48.5	29.5	61.5	30.5	24	25	26.5	35	31.5	40	32.5	33.5	32	26	31.5	33.5	29.5	33	34.5
14	23	49|50	CSE1L	P55060	JHU18543.B14C23R50	23.5	26	32	28.5	32	29.5	29.5	27	29	26.5	29	29.5	30.5	28.5	29	31	31.5	31	31	31	28.5	30	33	30	28.5	29.5	30	31	29.5	30.5	31	32	32	32	48	29.5	31	31	36	29	39	29.5	33.5	29.5	29.5	31	31.5	30.5	30.5	31	32	31	30	49	29.5	70	33	24.5	24	28.5	34.5	31	35	32.5	31	32.5	26	29	27.5	28	32	32.5
14	24	49|50	MAP3K10	Q02779	JHU17308.B14C24R50	24	27.5	34	29.5	39	32.5	28	27.5	29.5	31	29	29	35	29.5	30	31	40	32	39	41	31	33	34	33.5	29.5	30	29	37	51.5	31	31.5	31.5	31	32.5	84	32	31.5	31	46.5	32	33.5	33	35	32.5	31	30	32.5	30.5	35.5	30.5	32	30	31.5	79	30.5	182.5	55.5	26.5	23.5	27.5	37	32.5	47	34.5	43.5	35	28.5	50.5	35	33.5	45	41
14	25	49|50	ADAM11	O75078	JHU18645.B14C25R50	23.5	26.5	34	29.5	38	30	28.5	27.5	28.5	27.5	30	28.5	38	33	28.5	29	36	32	35	37	30.5	31	33.5	30	28.5	29.5	29	37	69	30.5	32	30.5	31	31.5	47.5	29.5	29.5	33	39.5	29.5	33.5	31.5	36	30	30	30.5	33.5	30.5	30	32.5	32	29.5	30	54.5	30.5	93.5	43.5	24.5	24.5	28.5	36	31	37	33.5	35.5	32	26.5	39	34.5	29	34	35.5
14	26	49|50	MED25	Q71SY5	JHU18578.B14C26R50	24	26.5	33.5	30.5	35	30.5	28.5	27.5	29	28	29.5	29	32.5	30	27.5	32	33.5	31	34	32.5	29	33	32	31.5	29	29.5	33.5	32	39.5	30	31.5	30	30.5	31.5	51.5	29.5	30.5	31.5	38	32	36	31.5	33.5	30	30	31.5	31.5	30.5	32	31.5	32	30	30.5	48	29.5	53	48	24	24	26.5	32.5	32	35.5	31.5	33.5	30	26.5	32	29	29	30.5	30
14	27	49|50	MASTL	Q96GX5-3	JHU19553.B14C27R50	23.5	25.5	29	29	30	30	28.5	27.5	29.5	27.5	28.5	29.5	31	29.5	28.5	32.5	32	31	29.5	31	29.5	30.5	30	31	28.5	29.5	30	31.5	29	31	32.5	29.5	31.5	32.5	38.5	30	31.5	31.5	35	30	33.5	29	30.5	30.5	30	29.5	31.5	31	31.5	32	31	30.5	30.5	43	31.5	52	37	24	25.5	26.5	33	31	33	31.5	29.5	29	25.5	26.5	30	27.5	30	29.5
14	28	49|50	CHRDL2	Q6WN34-2	JHU18748.B14C28R50	23.5	25	33	30	44.5	31	29	29	30.5	28.5	29.5	30.5	34.5	33	28	31.5	38.5	36.5	33	36	30	30	35	30	28.5	30	30.5	41.5	148	30.5	34	30.5	30.5	33	62.5	30.5	31	32	37.5	29.5	32.5	29.5	38.5	38	29	31	33	31.5	31.5	35	30.5	30.5	30.5	54.5	30	85	40	25	23.5	27.5	34.5	31	38	33	40.5	33	24.5	38.5	30.5	31	33.5	39
14	29	49|50	PPP1R12A	O14974	JHU19557.B14C29R50	24	25.5	32.5	29	30.5	29	30.5	31	28.5	28.5	29.5	30.5	30.5	31	29	30.5	38	30.5	32	31.5	29	31	33	30.5	29.5	30.5	29	31.5	32	31	31	30.5	31	34	46	29.5	30.5	32	37	31.5	35	30	35	34.5	30	29.5	33.5	31	32.5	32.5	32.5	30	33.5	44.5	29.5	62.5	33.5	24	26	27.5	34.5	32	33.5	31.5	27.5	31.5	31	34	26.5	30	31.5	32.5
14	30	49|50	SLC24A3	Q9HC58	JHU18812.B14C30R50	24	26	41	31	34	34	31	29	31	29	30	34	34	33.5	30	35.5	37	32.5	34	50	30	37.5	32.5	30	29.5	30.5	29	36.5	40.5	30.5	35	32.5	33.5	32.5	96.5	30	30.5	34	44	30.5	38	29.5	38	36	30	30.5	34	32	34	33	34	30	30.5	83	31	165.5	53	25	25	30.5	36	33.5	40	34.5	41	34.5	26	54.5	43	38.5	49	45
14	31	49|50	MOCS1	Q9NZB8-8	JHU18788.B14C31R50	24	27	36	28	36	29.5	29.5	29	28.5	28	29.5	29.5	33.5	31	28	30.5	36.5	31.5	29.5	34	29.5	29.5	33	30	29.5	29	29.5	35	57.5	31	33	31	32	32	57.5	30	29.5	31	39	30.5	39	30	37	32.5	30.5	29.5	32	31	33	30.5	34.5	30.5	31	57.5	29.5	106	37.5	24	24.5	29	33.5	31	39.5	32.5	36	27.5	24	38	31.5	28.5	41.5	39.5
14	1	51|52	H3C1	P68431	JHU18685.B14C1R52	23.5	25	29.5	29	30	30.5	28.5	28	28.5	27.5	28	28.5	33	29	28	29	33.5	30	32	31.5	29	30	30	29.5	30	28.5	28	31.5	30.5	30	31.5	30	30.5	31	48	29.5	32	30.5	33.5	30	35.5	28	32	32	29	29.5	31	31	29.5	30	30.5	31.5	31	41.5	31.5	50	30.5	24	22.5	26.5	32.5	30.5	33	31	33	31	27	29	26	27.5	28.5	27.5
14	2	51|52	TXNDC15	Q96J42	JHU18603.B14C2R52	23	26	32	29.5	32.5	31.5	30.5	29	30	28.5	29	32.5	38	29	28.5	35.5	34	34	33	43.5	29	30.5	32	30	29.5	30	29	35	37	31	31.5	29.5	35.5	31.5	104.5	31.5	30	31	59	31	33	29.5	35	35	29.5	29	31	31	32	31.5	34	34	30.5	72.5	31	192	54.5	26	23	28.5	32.5	31.5	47.5	31.5	42	35	25.5	74	46	51.5	65	69
14	3	51|52	PTAFR	P25105	JHU18586.B14C3R52	23.5	25	33	29.5	32	33	28	27.5	30	27.5	30	30	33	29.5	30.5	31	31	34.5	32.5	38	30	29	31	29.5	28	29.5	29	32.5	44.5	30.5	33.5	30	31.5	32	89	29.5	32.5	31	39	29.5	34.5	29.5	34.5	30.5	29.5	31.5	31	29	29	32.5	34	29.5	31.5	64	30.5	130	49	25.5	23	27.5	32.5	31	44	31.5	36.5	30	25.5	47	34.5	36.5	42	42
14	5	51|52	MAP4K3	Q8IVH8-3	JHU17264.B14C5R52	23	26.5	32	30.5	31	30.5	29	29	28.5	28	30	28	33	29.5	28	28.5	32.5	31.5	29.5	35	30	30	31.5	29	28.5	30.5	30.5	32	43.5	30.5	33.5	29.5	30.5	31.5	56	28.5	31	31.5	37	30.5	36	28.5	34.5	31	29.5	30	31	30	29.5	30.5	31	32	31	46.5	33	99	33	23.5	24.5	26.5	35.5	31.5	38.5	31	32.5	31	27	32	28.5	32	34.5	29.5
14	6	51|52	PPP1R3A	Q16821	JHU18711.B14C6R52	23.5	26	34.5	31.5	31.5	30.5	28.5	28.5	28.5	29	29.5	29.5	30	28.5	34	31.5	36.5	30	31	40	29	30.5	28.5	29.5	28.5	30	28.5	33	34	30.5	33	31	32	32.5	64	29.5	30	30	45	30.5	33.5	30	32	31	31	31	30.5	29.5	30	32	30.5	31.5	31.5	61	30	105.5	42	24.5	23.5	27	34.5	31.5	39.5	35.5	36	30.5	26	38	34	32	40.5	36
14	8	51|52	CDK12	Q9NYV4-2	JHU19547.B14C8R52	24	25.5	31	30.5	31	31.5	27.5	27.5	30.5	28.5	29	27.5	29	30	27.5	32	31.5	30	32.5	32	29	30	29	30	29	29.5	28	32	30.5	30	32.5	31.5	30.5	32.5	46.5	28	30	30.5	35.5	30.5	35.5	32.5	32.5	30.5	29	29	30.5	31.5	30	30.5	31.5	31	31	48	30.5	44	31.5	23.5	24.5	25	33	31.5	33	30.5	34.5	28.5	26	33.5	26	26.5	33	32
14	9	51|52	CDK12	Q9NYV4-2	JHU19547.B14C9R52	23.5	25.5	33	32	30	30	28	27.5	29	28.5	30.5	27.5	31	28	30	29.5	34	30.5	32.5	32.5	29	31	28.5	30.5	30	31	28.5	34	32	30	37	34.5	30.5	31	47	29	29	30.5	39	31	40	30.5	35	29.5	28.5	29.5	30.5	30.5	31.5	31	30.5	29	31	49.5	32	55	38	25	24	25	35	32	32	33	33.5	34	26	28.5	30	28	32	34.5
14	10	51|52	OR51L1	Q8NGJ5	JHU18798.B14C10R52	24	24.5	32	33	44.5	32.5	28.5	30	29	28.5	29.5	28.5	37.5	29.5	31	31	33	38	38	40.5	31	29.5	32.5	30	32	30.5	29	40	101.5	30.5	35	31	32	33.5	100	30.5	32	33	46	31.5	35.5	32.5	36	30.5	29.5	29.5	31.5	30.5	30.5	34	32.5	29.5	30.5	64.5	30	140	46.5	24.5	23.5	26	37	31	44	32.5	50.5	34.5	26	43.5	39.5	38.5	47	42
14	11	51|52	HRK	O00198	JHU18687.B14C11R52	24.5	25	36	33	32.5	35	28.5	27.5	30.5	28.5	29	29	34.5	28	30	37.5	37.5	31	36	39.5	30	31.5	33	30.5	29	30.5	30	42	34	31.5	33	33	31.5	31.5	100.5	30	31	30	51	34.5	38	31.5	38	35	29.5	30	31.5	31.5	31	31.5	35	30.5	29.5	96.5	30.5	147	66.5	24.5	24.5	25.5	35.5	31.5	51.5	33	43.5	34.5	27.5	52.5	46.5	39.5	51	42
14	12	51|52	PPP1R14B	Q96C90	JHU18585.B14C12R52	24	25.5	33	29.5	31.5	29.5	28	27	29.5	27.5	28.5	29	31.5	29.5	29	29.5	34.5	32	31.5	32.5	29	29	30	30	28.5	30	29	33	30.5	30	31.5	31	30	32.5	47	29	31.5	30	37	30	36	29	30	31	29.5	30	31.5	29.5	28.5	30.5	31.5	30	29.5	43	30.5	52	31	24	24	25.5	32	32.5	36	30	36	28.5	25	29.5	25.5	30	35.5	32
14	13	51|52	LCE1C	Q5T751	JHU18783.B14C13R52	24.5	25	31	30	33	32	27.5	28	30	27.5	29.5	28	30	27.5	28	30.5	32.5	32	31.5	32.5	28.5	30.5	28	29.5	29.5	30	28.5	35.5	30.5	30	32	30.5	30	31.5	59	29.5	30	31	38.5	32	36.5	29	30.5	29	29.5	29	30.5	30	30	33	30.5	30.5	31	46	31	71	35.5	24.5	25.5	28	32	33	36.5	32	35.5	32	26	30	31.5	27.5	35.5	30.5
14	14	51|52	PASK	Q96RG2	JHU19554.B14C14R52	24	25.5	30	32.5	42	31	28.5	29	30	29	29	28.5	40	33.5	29	31.5	36.5	35.5	38	36	31	31	30	29.5	29.5	29.5	32	38	100	31	33.5	31.5	31	32	62.5	29.5	31	30	43	34.5	49	30	38	31.5	30.5	30	33	30	32.5	32.5	32.5	30.5	30	52.5	32	78	45.5	24	24.5	27.5	35	31	45	36.5	39.5	32.5	26.5	34.5	30	36.5	39	39.5
14	15	51|52	TTC14	Q96N46	JHU18601.B14C15R52	24	27	30	29.5	30.5	31	29.5	27.5	29	29	29	28.5	31.5	29.5	28	29	33.5	31	31.5	32	29	30	29	30.5	27.5	29.5	30	32	30.5	30	31.5	30.5	30.5	30.5	45	28	30	30.5	37	30	34.5	32.5	32	30.5	29	29.5	32.5	30	29.5	31.5	31	30	30	49	30.5	68	33	23.5	23	26	35.5	31.5	39	30.5	30.5	28	27	30	29	26	33.5	29
14	16	51|52	SPAG4	Q9NPE6	JHU18723.B14C16R52	24.5	24.5	31.5	32	35.5	35	30.5	29.5	30	27.5	28.5	29	33.5	33	30.5	30	40.5	33.5	36.5	35	31.5	31.5	32	30	30.5	31.5	28.5	37.5	46.5	30	36.5	30.5	31	31.5	80	32	29.5	30.5	47	35	32	29	35.5	33	30.5	31	31.5	30	29.5	35	33	30	30	67	31.5	102.5	44	24	23.5	29	35.5	32.5	42	34.5	47	32	28	48	37.5	33.5	58.5	43.5
14	17	51|52	PASK	Q96RG2	JHU19554.B14C17R52	24.5	25.5	31	33.5	43	35.5	31	27.5	29.5	29	29	30	45.5	31.5	32.5	33.5	35.5	39.5	43.5	36.5	31	33	36.5	30.5	30	29.5	30	41	109	30.5	36	32	31.5	32	69.5	29	30.5	34	55	30.5	54	29.5	38	32.5	30	30	34.5	34	30	31.5	31.5	30.5	30.5	53.5	33	95.5	43.5	24	24.5	26	33.5	32	45.5	34	49.5	39.5	30	39	34	39.5	42.5	39.5
14	18	51|52	EPGN	Q6UW88-2	JHU18766.B14C18R52	24.5	25	31.5	32.5	33	30.5	27.5	28	28.5	27.5	28.5	30	32	30.5	28	32	39.5	31.5	33	35.5	32.5	30.5	32	29	29	30.5	29	33.5	35.5	31.5	33	30	30	32	74	31.5	31	31	39.5	31	37.5	31.5	34.5	32	29	30.5	31	30	30.5	31.5	31.5	31	30.5	65.5	32	95.5	43.5	27	22.5	29	36.5	31	37	31.5	38.5	33.5	26.5	50	35.5	38	48.5	44
14	19	51|52	CDY2B	Q9Y6F7	JHU18659.B14C19R52	23.5	25.5	30	29.5	32	29.5	27.5	28	29.5	29.5	31	29	31	31	27.5	28.5	31	30	35.5	35	28	31	29	30	30	29	28.5	32.5	36	30	31.5	30.5	32	32	59	30	32	30.5	35	30	32	29	31.5	29	29	29.5	30.5	29.5	29.5	31	31	30	30	48	32.5	71.5	34	24	23	26.5	32	31	38	32	33	28.5	27	35.5	26	29	36.5	30.5
14	20	51|52	MARCHF4	Q9P2E8	JHU18523.B14C20R52	24.5	25	33	34	43	35	28.5	28	28.5	28.5	29	30	38.5	33.5	30.5	32.5	38.5	33.5	34	39	31.5	32	33	31.5	31	32.5	29.5	45.5	90	32	35.5	30.5	33	31.5	74.5	28.5	32	32.5	44	34	41.5	30.5	39.5	32.5	30.5	30.5	34	32	30.5	33	32.5	30.5	30.5	74	36.5	140.5	46.5	25	24	27.5	33.5	32.5	40.5	33	42	36	29	50	43	38	49.5	47.5
14	22	51|52	PASK	Q96RG2	JHU19554.B14C22R52	24	25	34.5	29	41.5	31	29	28	27.5	27.5	28	31	40	35	29.5	30.5	34.5	36.5	37	36	32.5	31.5	32.5	30.5	29	31	29.5	41.5	89	30.5	35	30.5	32	34	76.5	30.5	31	31.5	40.5	31	46.5	31.5	33.5	30.5	31	30	31	29.5	29.5	36.5	33	31.5	31	50.5	34.5	82.5	40	24	24	28	33.5	32.5	42.5	32.5	40	32.5	26	39.5	33.5	38	40.5	35
14	24	51|52	CSPG5	O95196-2	JHU18665.B14C24R52	23.5	24.5	33	28.5	31	33	28	27.5	27.5	28.5	28.5	29.5	33.5	29	29	30.5	33	30.5	31	32	28.5	30.5	32.5	30.5	29	29	29	33	33	31	32	30.5	31.5	31	66	29	30.5	30.5	34	29.5	34	29	32.5	31	29.5	30.5	32	30.5	31	30.5	32	30.5	31	52	30.5	79.5	39	26	22.5	26.5	31.5	31	40.5	32	38.5	29	25.5	43.5	33	36.5	35.5	36.5
14	25	51|52	IBSP	P21815	JHU18688.B14C25R52	23	25.5	30	30.5	30.5	29	28	27.5	28	27.5	28	29	31	29.5	29	30.5	30	31.5	30	31	29	28.5	29	31	28.5	29.5	28.5	32.5	30.5	30	31.5	30.5	31	31	50	29	30	31	35	30	36.5	29.5	32.5	30.5	30	29.5	30.5	29.5	29.5	30.5	31.5	30	32.5	51	30	51.5	39.5	25.5	22	27.5	35	31	36.5	30.5	30.5	29	25.5	36	32.5	31.5	36.5	35.5
14	26	51|52	IFT122	Q9HBG6-4	JHU18567.B14C26R52	23.5	26.5	32.5	32	36	30.5	30.5	29.5	30	27.5	28	31	35	33	29	29.5	36	31.5	33.5	33.5	30.5	30.5	30.5	30	29.5	29.5	29.5	38	66.5	31	33	32	31.5	33.5	51.5	30.5	35	36	38.5	31	38.5	32	34.5	32.5	30	34.5	31.5	30.5	31.5	31	34.5	31	31	50.5	32.5	58	41	27	24.5	27.5	35.5	32.5	43	34.5	37.5	35	26.5	30	30	31	33	34
14	27	51|52	KDR	P35968	JHU19550.B14C27R52	23.5	25	30	29	29	29.5	28	28.5	28.5	28	30	28.5	30.5	29.5	27.5	31	31	31.5	30.5	31.5	30	29.5	30.5	31	29.5	29.5	29	34.5	39	30.5	34	29.5	30.5	31.5	38.5	29	30.5	30	35	29.5	34	30	30.5	29	29.5	29.5	30.5	29.5	29.5	30.5	30.5	29.5	30.5	44.5	30	50.5	36	24	22	27.5	32	31	35	32	32	30.5	26	35	29	27	32	35.5
14	28	51|52	LOC102724428	A0A0B4J2F2	JHU06326.B14C28R52	23.5	26.5	33	32	58	45.5	30	29	32	30.5	31.5	34.5	35	36.5	30.5	32.5	44	39.5	38	43.5	34	33.5	36.5	31.5	33	33.5	29	43.5	221	30	35	31	33	34	85	31.5	33.5	33	47	36.5	33.5	30.5	42.5	34	32	30	32	32.5	30.5	35	32	32.5	31	81	33.5	131	70.5	24	23	26.5	36	32.5	45	32.5	86.5	36	27	63.5	44	41	58	53.5
14	29	51|52	PASK	Q96RG2	JHU19554.B14C29R52	23.5	25.5	36.5	32.5	46.5	31.5	30.5	28	28.5	28.5	29.5	28	35.5	31	30	31.5	35.5	38	36.5	38	30	31	34	31.5	28.5	30	30	40	117	30.5	32.5	31	31	34.5	60.5	28.5	30.5	32.5	41	32.5	42.5	30	35.5	31.5	29.5	29.5	31.5	30.5	30	32	32.5	30.5	30.5	52	31	92	46	25	24	27	32	32	41	36	44	31	27	40.5	31	38.5	43.5	36
14	30	51|52	LCE5A	Q5TCM9	JHU18785.B14C30R52	23.5	24.5	29	31.5	32	30	27.5	27	29	28.5	29	28	30.5	28	30	30	32	33.5	30	33.5	31	30	30	30	29.5	30	30	34	30.5	30.5	31	30.5	31	31.5	52	31	30	31.5	39	31.5	37.5	29.5	35	29.5	30.5	31.5	33	31.5	30	33.5	31	30.5	30.5	49.5	30	75.5	36.5	25	23.5	28	36	34	33.5	30.5	34.5	31	26.5	38	29.5	28.5	38	36
14	32	51|52	KDR	P35968	JHU19550.B14C32R52	23.5	25	30	29	33	30	27.5	27.5	29	29	29	28	32	28	27.5	30.5	31.5	30.5	30.5	34	28.5	30.5	31	30.5	29	29	29.5	35	40	31	33	30	30.5	34	45.5	29.5	30.5	30	40	30.5	34.5	31.5	30	31	29.5	30.5	33	30.5	29.5	30.5	32	30	31	50.5	31	54.5	37	24	23	26	35	31.5	33	31	33.5	29.5	24.5	31.5	30	27.5	35	32
14	1	53|54	PGGT1B	P53609	JHU18705.B14C1R54	23.5	25	32	30.5	31.5	30	29	27.5	28	27	29	29	34.5	29	28.5	30	33	31	28.5	33	31	33	30.5	29.5	30	31	30	33	47.5	30	30	31.5	31	30.5	50.5	29	29	30	39	30.5	37.5	29.5	33.5	29.5	28.5	29	31	29.5	28.5	31.5	30.5	30	30	52	32	67	33.5	25	23	27	30	30	35	30.5	30	27.5	25	30	27.5	28.5	30	30
14	2	53|54	ATRIP	Q8WXE1-2	JHU18532.B14C2R54	23.5	25.5	30	30	30.5	28.5	29.5	27.5	29	27.5	29	28	29.5	29	28.5	30.5	35	31	30	28.5	29.5	32	31.5	29.5	29	30.5	30	32.5	32	31.5	33	30	29.5	30	48.5	28	30.5	29.5	39	30.5	36	30	32	31.5	30	29.5	30	29.5	29	31.5	31	32.5	31	45.5	32.5	63	32	25.5	24	26.5	32.5	30.5	39.5	30.5	29.5	30.5	26	31	29	28.5	34	31
14	3	53|54	EXOC6	Q8TAG9	JHU18550.B14C3R54	23.5	24.5	31	32	33	28.5	29	27.5	29	28	29	28	36	29.5	28.5	29.5	32	30	29	31.5	28	30.5	29.5	29.5	29	30	29.5	32.5	42.5	31.5	32	30	30.5	31	52.5	27.5	30	30.5	37	30.5	33.5	29	30	32.5	29.5	29	30	33	29.5	32	31	31.5	30.5	46.5	31.5	73	36.5	24	23.5	31.5	31.5	31.5	35.5	30.5	40.5	31	24.5	30.5	26.5	32.5	29.5	26
14	4	53|54	TMC2	Q8TDI7	JHU18727.B14C4R54	23.5	24.5	31	28	31	30.5	30	29	27.5	27.5	29.5	28	30	31.5	49	29.5	31	30.5	29.5	34.5	29	30	30.5	30.5	29	30	30	32.5	32	31	31	29.5	30	31	46.5	28	29.5	30	32	31	36	30.5	31	33	29	30.5	31	31	29.5	30.5	31.5	31.5	30	42	31	56.5	34	24.5	24	28.5	30	31	37	30	28	33	25	32	29	28	27.5	30
14	5	53|54	FAM184A	Q8NB25	JHU18552.B14C5R54	23.5	25	31.5	30	32.5	29	28.5	27.5	28	27.5	30.5	27.5	30	28	28.5	30.5	31	29.5	29.5	30	29	29.5	29	29.5	29	30.5	30.5	31.5	29	31	31	30	30.5	31.5	46	28.5	29	29.5	34	30.5	32	29	29	31	29.5	30	29.5	30.5	29.5	31	30.5	31	30	36.5	31	58	29	24.5	24.5	26.5	32	32	35	29.5	28.5	27.5	26	27	29	27.5	30.5	27.5
14	6	53|54	ADAMTS2	O95450	JHU18647.B14C6R54	23	25	30.5	31	35	29	29.5	28.5	28	27.5	30	28.5	33	32	29.5	30.5	36	32.5	34	34	30	30.5	30.5	29.5	29.5	29.5	29.5	36.5	87	31	31.5	30.5	29.5	31	79	28.5	31	31	39.5	31.5	37.5	31	33	32.5	30	30	29	30	30	31	32	31	30	96.5	30	84	38	24.5	27	27	37	31	34	33	32	31	25	33	32.5	29.5	35	27.5
14	10	53|54	KRT25	Q7Z3Z0	JHU18778.B14C10R54	23	27	33.5	31.5	31.5	30.5	29	28	30.5	28	27.5	27	35	29	29	31	36	33.5	43	39.5	28.5	31	33	31.5	28.5	30	29.5	34	37	31	33.5	30	31	31.5	65	29.5	30.5	32.5	39.5	32	38	33	33.5	29.5	29.5	29.5	31.5	30	30	32.5	30.5	31.5	31	56	30.5	91.5	41.5	23.5	24.5	28	32.5	32.5	42.5	30.5	36.5	30	26	39.5	36.5	29.5	38	29.5
14	11	53|54	DNMT3B	Q9UBC3	JHU18670.B14C11R54	23	26.5	32.5	31	32.5	29	29	27.5	29	28	28.5	26	30.5	28.5	28.5	29	31	30.5	33	33.5	28.5	30	31	29.5	29	29.5	29.5	35.5	34.5	31.5	31.5	30	29.5	32	44.5	29.5	29.5	30	36	31.5	34.5	31.5	32	30.5	30	30	31	30.5	30	31	30.5	32	30	38.5	30	66	31.5	26	24.5	27.5	32	32.5	36	29	29.5	29	25.5	29	30	26.5	34	32
14	12	53|54	DUSP2	Q05923	JHU18546.B14C12R54	23.5	24.5	31.5	31.5	36.5	28.5	28.5	29	29	27.5	28	27.5	33.5	29.5	28.5	30	34.5	33	33.5	33.5	29.5	31	29	29.5	28.5	30	30	39.5	61.5	31.5	32.5	30	29.5	31.5	52	29	30.5	30.5	37.5	31	34.5	30.5	34.5	32	30	29.5	30.5	29.5	30	31	30.5	31	31	53	29.5	81.5	31	23.5	24.5	27.5	32.5	31.5	36.5	29.5	34.5	28.5	26	36	29	30	33	31
14	15	53|54	NEDD4	P46934-3	JHU18581.B14C15R54	23	24.5	31	32	31.5	30.5	29	28	29.5	28.5	29	29	32.5	35	28.5	31	35	31.5	32	34.5	29.5	31	30	30	30	30.5	30	34	34	30.5	31.5	30	30	31	69	28.5	32.5	30	43.5	30.5	41	31	34.5	29	30.5	29.5	31	30	30	32	31.5	31	30	53	30.5	99.5	36	24	24	28.5	33	31.5	39.5	31	31	31	27	30.5	31.5	29	39.5	28.5
14	16	53|54	PER2	O15055	JHU18704.B14C16R54	22.5	26	36.5	31.5	39	31	29	28.5	28.5	28	28.5	28	34	33	28.5	31.5	34	32	38	36	30	32.5	33	30.5	29.5	31.5	30.5	39	43	31.5	32.5	31	30.5	34.5	59	28	29	30	36.5	35.5	40	30.5	42	32.5	29.5	30.5	31.5	30	29.5	34.5	51.5	32	30.5	52.5	33	72	38	29.5	25	28	35.5	31.5	38	32.5	38	29	27	31	30	29	36	32.5
14	18	53|54	HOXA7	P31268	JHU10975.B14C18R54	23.5	24.5	33	30	31.5	31	31	28.5	28	28	29	28.5	30	30	28	30.5	33.5	31	30.5	29.5	29	31	30	29	29	30.5	29.5	34.5	30	31.5	30.5	30.5	29.5	31	44	29	28.5	31.5	36	31	35	30	30.5	29.5	29	31.5	30	32	30	31	32	30.5	30.5	40	30	41.5	32	26.5	23	28	34	32	33	33	30.5	26.5	24.5	27.5	27	26.5	28.5	27.5
14	19	53|54	NOS1AP	O75052	JHU10710.B14C19R54	23.5	25.5	32	33.5	35	31.5	28.5	29	28.5	28.5	29.5	31	33.5	32.5	29.5	32	39.5	35	42	34.5	28.5	29.5	31	31	31	30.5	30.5	39	85.5	31	31.5	30	32	30.5	73	28	33.5	31	44.5	30.5	39	32	34	33.5	29.5	30	31.5	32.5	31.5	34.5	31.5	31	30.5	66	31	121.5	37.5	24.5	23	29.5	34.5	33	43	30	33.5	30	26	36	33.5	29	41	32
14	20	53|54	LMNB2	Q03252	JHU18571.B14C20R54	23.5	25	31.5	29.5	32	29	29.5	27	28	27	29.5	29	30.5	29.5	30	30.5	34	31	30.5	29	31	30.5	29	29.5	29.5	32.5	30	36	30.5	32	31	30.5	31.5	31.5	46	29	31	30.5	33.5	30.5	35.5	29.5	32	29.5	29.5	30	30	30.5	30.5	31.5	32.5	29.5	30.5	37.5	32.5	46	32.5	24.5	23.5	27.5	31	30.5	33.5	30.5	32	29.5	24.5	26	28	28	31.5	27
14	25	53|54	ANGPT4	Q9Y264	JHU18649.B14C25R54	23.5	25	34.5	29	48.5	31	28.5	28.5	28	27.5	30	29.5	31	33.5	29	30	33.5	42	31	35	29.5	30	33.5	29	30	30	29.5	41.5	189	31	31.5	30	30	32	59.5	29	31.5	30	36	31	37	29.5	41.5	30.5	30.5	30.5	31	29.5	33	33	31.5	31	30.5	51	30	69	35	24.5	23.5	28.5	32	32	42	31	32	28	26.5	29.5	35	31	32	31.5
14	26	53|54	BAIAP2L1	Q9UHR4	JHU18533.B14C26R54	24	24	38	28.5	30	29	28.5	28	29.5	29.5	31	29	31	32	30	30	34	30.5	32	33	29.5	30.5	30.5	30	33.5	31	30	37.5	29.5	31	33.5	29.5	31.5	31	77	30	30.5	31	43.5	31.5	39	29	34	30.5	29	30	32.5	31	29.5	32	31.5	30	30.5	50	31	100.5	37	25	23.5	27.5	31	32	38	30	35	30	27.5	34	30.5	28.5	34	32
14	28	53|54	OR4N2	Q8NGD1	JHU18797.B14C28R54	23.5	24.5	32.5	32.5	38	29.5	29	29	31	29	29	33	41	31.5	29.5	32.5	40	35	31	36.5	32	30.5	33.5	30.5	33	32.5	31	38.5	67	32	32	29.5	30	31.5	76	29.5	30	31.5	47.5	32	35.5	31.5	33.5	32.5	31.5	30	32.5	30	31	32	31	31.5	30.5	61.5	33.5	123	44	25	24	31	32.5	31.5	39.5	34	37.5	30	27	40.5	32.5	31	39.5	39.5
14	30	53|54	LCE1C	Q5T751	JHU18783.B14C30R54	23.5	24.5	31	29	30.5	31	30	28	29	27.5	28.5	26.5	30.5	30	29	29.5	33.5	32	29	30	28.5	29.5	31	30	28.5	32.5	29.5	33.5	30	31.5	33	30.5	30.5	31.5	41	28.5	30.5	30.5	32	31	33.5	30	30	31	30.5	29	30	31	30	30	31.5	30.5	30	43	32	53.5	32.5	25.5	24	27.5	32	31.5	34.5	31	28.5	29	25.5	33	27.5	28	28.5	32.5
14	32	53|54	ZNF70	Q9UC06	JHU18642.B14C32R54	23	25	31.5	31	30.5	29	28.5	28	29	28.5	28.5	27.5	37	34.5	29	31.5	35	31.5	31.5	36	29.5	35	29.5	30.5	30.5	30.5	30.5	35.5	31	30.5	33.5	30	30	32	54	29.5	29	34.5	37	31.5	34	31	34.5	31	30	31	34	31.5	31	31	31	31	30	58	30.5	103	39.5	25	25	27.5	34.5	32	34.5	31	34	34	25	32	27.5	41.5	31.5	33.5
14	2	55|56	C6orf15	Q6UXA7	JHU17426.B14C2R56	23.5	24.5	45	33.5	40	49	33	28.5	33	33.5	31.5	33	44	37	34.5	44	52	38	51.5	93	30.5	35	58	35	30.5	32.5	30	44.5	124.5	34	38.5	31	35.5	36.5	220	33.5	176	33.5	83.5	39	44	31	57	53	30.5	31	32.5	36	31	33	33.5	32	31.5	175.5	34	477	133.5	28.5	26.5	32	38	32	82.5	39.5	105	50.5	31	143.5	83	92.5	131	87.5
14	3	55|56	EFNA2	O43921	JHU17437.B14C3R56	23.5	25	40	30.5	56.5	36.5	35	29.5	29	27.5	30.5	28	36	34.5	33.5	35	40	39	34	66	30.5	32.5	44	31	30.5	34	29.5	39	204.5	30	32	29.5	30.5	30.5	99.5	31.5	118.5	34	57	33.5	34	30	46.5	39.5	31	30	31	30.5	32	34	35	29.5	32	86	32	149	58	25.5	27	29	32.5	32.5	46	33	53.5	33.5	28	60	38	37	48.5	43.5
14	4	55|56	ANO2	Q9NQ90-2	JHU17599.B14C4R56	23.5	24.5	31.5	30.5	32	29.5	28.5	28	27	28	30	27.5	35	28.5	30	31.5	32.5	33	28	35.5	29	29.5	31.5	30	29.5	31	29	32	42	31	31.5	30.5	30	29.5	54	28	29.5	31	36.5	32	36	30	36	31	31	30	31	29	29.5	31	33	29	31	47.5	32	106	39	24	25	28	32.5	31.5	38	34	35	27	26.5	34.5	29	32.5	35	39.5
14	6	55|56	TRIM73	Q86UV7	JHU17682.B14C6R56	24	25	36.5	32.5	46	29	30	29	29	28.5	29	29	39	29.5	31.5	33	39	35	40	44.5	30	30	38.5	33	30	31	31	37	92.5	31	33	30	31	32	61	31	48.5	31.5	44.5	31	36.5	30.5	39.5	32.5	30.5	29.5	32.5	29.5	30	32.5	32.5	29	31	62.5	31.5	123.5	45.5	25	26	28.5	36	32	39	33.5	38.5	30.5	27.5	39	35	36	48	40.5
14	7	55|56	MAP1LC3B2	A6NCE7	JHU17736.B14C7R56	23	26.5	34	29	29	29.5	28.5	29	29	27.5	29	28.5	33	29	28	30	36	30	32	38.5	29.5	30	30.5	30	29	30.5	29.5	37.5	32.5	30.5	31	29.5	30	30	61.5	29	29.5	31.5	40	31	34	28.5	34	29.5	31	30	30.5	29.5	29.5	32.5	30.5	29	30	51	30.5	93	38	25.5	25	27	32	30.5	39.5	31.5	35	29.5	25	38.5	30.5	34.5	41	38
14	8	55|56	TMBIM4	Q9HC24	JHU17588.B14C8R56	24	26	42.5	33	30.5	43	31	31.5	35.5	32	30.5	28.5	103.5	33	30.5	37	48	32.5	37	57	34.5	38	39.5	34.5	32.5	31	30	37.5	42.5	31	38	31	38.5	32	151.5	31.5	35.5	151	90.5	36	38.5	31	48.5	42	34.5	30.5	32.5	36.5	30	35	35	28.5	33	107.5	33.5	271	83.5	27.5	29.5	32.5	40.5	41	54.5	38	64.5	44.5	30.5	97.5	71	201	94	98.5
14	9	55|56	KRTAP19-3	Q7Z4W3	JHU17543.B14C9R56	23.5	33	47	41.5	58.5	56.5	35.5	37.5	35.5	34	35	42.5	53	48.5	38	59	60	55	49.5	107.5	38.5	42.5	78.5	41.5	37.5	44	33.5	51.5	134	39	40.5	36	46.5	37	226.5	42	231	47	82	44	48	39	55	56	36.5	33	39	40.5	31.5	37.5	33.5	42	33.5	138.5	38	253	94.5	36	32.5	36.5	47.5	34.5	78.5	39.5	81.5	52	34.5	98.5	62	55.5	97	80.5
14	10	55|56	LTBP4	A0A0C4DH07	JHU17735.B14C10R56	23	24.5	31.5	27.5	30	28.5	29.5	29	28.5	29	30	26.5	33.5	29.5	28	29.5	34	32	29.5	33.5	29.5	30	30.5	31	29.5	30.5	30	32	37	30.5	32	30.5	30	29.5	66	29	29.5	31.5	37	31	32.5	28.5	35	32	30	29.5	31	29.5	30.5	32	30	28.5	31	46	30	74	39.5	25	25	26.5	33	31.5	37.5	32.5	35	31.5	26.5	35	32.5	31.5	40	34.5
14	11	55|56	CHRNA10	Q9GZZ6	JHU17617.B14C11R56	23	26.5	48	34	44	41.5	38.5	31.5	30	29	32.5	29.5	59	43.5	35.5	37	46.5	36	42.5	48	39.5	31	49.5	30.5	34.5	34.5	35	121.5	125.5	32	34	31.5	32.5	31	154	33	35	33.5	57.5	34	42	30.5	42	43	37.5	30.5	32.5	35	30	37.5	33.5	31.5	31.5	71.5	54.5	151	51.5	25.5	25	27	38	32.5	58.5	37	63.5	36.5	31	65.5	51	45.5	64.5	56.5
14	12	55|56	GSTA5	Q7RTV2	JHU17442.B14C12R56	23.5	25	36.5	29	30.5	32.5	29.5	28.5	27.5	28.5	29.5	28.5	31	31	28.5	31.5	32.5	31	29	34.5	30	30.5	31.5	29.5	28.5	30	29.5	35	40.5	32	31.5	30.5	29.5	29.5	56.5	29.5	29	30.5	40.5	32	34.5	28.5	33.5	29.5	29	29.5	30.5	31.5	29.5	31	31	29.5	30.5	58.5	31	97.5	35	24.5	24	27	36	31	37.5	35.5	35.5	30	26.5	36.5	30	31	35.5	33.5
14	13	55|56	CT45A1	Q5HYN5	JHU17516.B14C13R56	23	25.5	31	29	29.5	27.5	30	30	29	28	30	27.5	30.5	30	29.5	30.5	35	29.5	30	29.5	29	32.5	31	29.5	29	30.5	30	34.5	31	31	31	31.5	32	29.5	62.5	29.5	30	31	37	29.5	32	31.5	35	30	30	30	31	31.5	29.5	30.5	32	29	30.5	52	31.5	85.5	33.5	25.5	23.5	29	33	31.5	37.5	31	34	31	28	33	27	28.5	38	32.5
14	14	55|56	HEPN1	Q6WQI6	JHU17535.B14C14R56	23.5	26	39.5	33	44.5	38	31	29	30.5	32.5	30	32.5	44.5	35	30	44	43	38.5	44	73	35	34.5	49.5	31.5	32	31	29.5	42.5	139	31	37	31	36	33	147	30	44	33	76	34.5	35.5	29	51.5	45.5	30.5	29.5	32	36	31	31.5	33.5	32.5	31.5	126.5	30.5	360.5	103.5	25	24	28.5	37.5	35.5	65	36.5	79.5	41	28	124.5	54.5	49	103.5	63
14	15	55|56	SEZ6	Q53EL9	JHU17485.B14C15R56	23	26	40	29.5	42.5	60	29.5	28.5	29.5	29	30.5	30.5	41	34	32.5	46.5	35	33.5	35.5	47	31	31	38.5	31	31	31	29	51	60.5	31.5	35.5	31.5	36	32.5	109.5	30.5	29.5	34.5	66.5	30.5	38	37.5	43.5	59.5	32	29.5	34	32.5	33.5	33	32.5	32	31.5	70	31	167	77	24.5	25	31.5	40	31	42	33.5	44.5	31	28.5	157.5	137.5	74	77	83.5
14	16	55|56	JHU17612	NA	JHU17612.B14C16R56	23.5	23.5	32.5	29.5	35.5	32.5	29	27.5	29	27.5	29.5	29	33	31	30	30.5	31	34	33	38	29.5	31	32.5	30.5	28.5	31.5	29	34.5	37	30.5	32	30	30.5	31	61.5	29.5	30	30.5	42	30.5	33	28.5	37	30.5	30.5	29.5	30.5	32	30	30.5	32	30	30.5	75.5	33	133	47	24.5	24.5	26	35	31.5	39	31	36	31	26	42	33	33.5	43.5	37.5
14	17	55|56	CT45A1	Q5HYN5	JHU17516.B14C17R56	24	25.5	32.5	31.5	30	29	30	27.5	29.5	27.5	30	28.5	30	28.5	27.5	30	32.5	32.5	28.5	37	29	31.5	30.5	32	29	29.5	29.5	34	29	30.5	32	30	30	31	63	29.5	29	31	39.5	29.5	31	28	33.5	30.5	30	29.5	32	29.5	30	31.5	30.5	29.5	30.5	55.5	30.5	70.5	43	23.5	24	28.5	31.5	32.5	37	30.5	36	30	26	31	31.5	28	38	30
14	18	55|56	GPR149	Q86SP6	JHU17719.B14C18R56	23.5	25.5	33	31.5	32	29	28	28.5	28.5	28.5	30	28.5	31.5	29	29.5	29.5	33.5	32.5	28.5	38.5	30.5	35.5	31	30	30	30	29.5	32.5	34.5	31	32.5	29.5	30	31	71	29	30.5	29.5	35	30.5	31.5	29.5	33.5	30.5	33	30	31	29.5	30	30	31	28.5	30.5	45.5	30.5	87.5	36.5	23.5	24	30	36	31	36.5	31.5	35.5	33	26.5	36	33	30.5	39.5	35
14	19	55|56	BTBD2	Q9BX70	JHU17606.B14C19R56	23	25	34	32.5	31	33	28	28	28.5	27.5	29	29.5	32.5	34	29.5	30	39	29	32	34.5	35	33	31	31.5	29	31.5	30	32	31	30.5	33	30.5	31	31	68.5	30	30	33.5	42	34.5	40.5	31.5	35	33.5	31	32	33.5	33	31	32	31	29	30.5	55.5	33	80.5	39.5	26	27.5	31	39	32	37.5	33	35.5	34.5	30	38.5	33.5	30.5	35.5	35
14	20	55|56	OR5K1	Q8NHB7	JHU17472.B14C20R56	23.5	27	33.5	32	33	29	28.5	28	30	26.5	28.5	29	33	28.5	30	29	36	31.5	32.5	32	30	31	30	30	30	30	30	33	43	32	30.5	30	30	30.5	65	29	30.5	31	37.5	30.5	35.5	28	36.5	29.5	30	29.5	31	33.5	28.5	33	30.5	28.5	32	45	30	64.5	36	24	24.5	26	32	32	40	32.5	34	28	27	33	30.5	28.5	36	33.5
14	21	55|56	KIR2DL5B	Q8NHK4	JHU17731.B14C21R56	24	25	35	29.5	34	34.5	28.5	28.5	27.5	27	29	28	38.5	29	30	32	39	31.5	34	44	31	35	32.5	30	31	33	30	38.5	39.5	30.5	35	31.5	34	35.5	93	29	31	33.5	50	32.5	37	28.5	44.5	41	31	31	32.5	30	30	31.5	30	29	30	54	30	126.5	52	24	26	29.5	37.5	31	47	32.5	49	29.5	26	149.5	134	64	102.5	49.5
14	22	55|56	OR4Q3	Q8NH05	JHU17558.B14C22R56	24	24	32.5	31	32	30.5	27	28.5	30	28	29.5	28	33.5	31	30	31	34	31	31.5	38	30	30.5	32	31	29.5	29.5	29	34.5	40	31	32.5	30.5	29.5	31.5	52.5	29.5	30.5	30	37.5	31.5	31.5	29.5	35.5	32	31	29.5	30.5	30	30	30.5	31.5	29.5	30	54.5	31	78.5	38.5	23.5	25.5	30	33	32	37.5	32.5	35.5	31	25.5	40.5	36.5	33.5	43	36
14	23	55|56	POU2F1	P14859	JHU07555.B14C23R56	24	26.5	36	29.5	31.5	29.5	30	46	28.5	30	29	28	34	28.5	28.5	30.5	42.5	31	37.5	38.5	32.5	30	34	31	29.5	30.5	29.5	34	35	32	31	30.5	30	31.5	58.5	30	34.5	31.5	42.5	38	36	29	36.5	32.5	31.5	36.5	32.5	31	33	31.5	33	30	30	67.5	30	88	39.5	25.5	24.5	29	34	32	39	31.5	39.5	39	25.5	44	32.5	33.5	44	38
14	24	55|56	CEMP1	Q6PRD7	JHU17614.B14C24R56	23.5	24.5	34.5	30.5	33	33	26.5	28	28	28.5	29	28	34	29	28	33.5	33.5	32.5	32	39.5	29	30	32	30.5	28.5	30	30	35	42.5	32	33	29.5	31.5	32.5	68.5	29	30.5	30	38	32	30.5	28	33.5	34	30.5	30	31	30.5	30	30	30	29	30	63.5	32	125	49.5	24.5	25	29.5	32	32	40	33.5	40.5	32	30	43	33	35.5	42	37
14	25	55|56	VEZF1	Q14119	JHU17684.B14C25R56	23.5	24	35.5	30.5	34.5	30	29.5	36	28.5	30.5	30	29.5	34	34	32	34	34	32	38	35	34	33	32	31.5	31.5	31	29	34.5	35.5	32	33	31	30.5	33.5	56	30.5	32	34	45	32	40	31.5	35.5	33.5	29.5	30	30.5	32	31.5	31.5	32.5	28.5	31	50	31.5	66.5	38.5	24.5	26	26.5	32.5	35	45	35	35	31	27	35.5	31	30	46.5	35
14	26	55|56	NPAS3	Q8IXF0-3	JHU17467.B14C26R56	24	24.5	33.5	29.5	34.5	29	29	28	27.5	27	29	28.5	30	28.5	28	29	33	29.5	31.5	34.5	32.5	31	32	29.5	29.5	30	28.5	33	43	33.5	31.5	30	30.5	30.5	55.5	28.5	32	32	34	31.5	33.5	28	36.5	32	29.5	29	30.5	30.5	29.5	30	31	29	30	58.5	31	84	41	25.5	25.5	28	31	31.5	41	31.5	34	30.5	27.5	33.5	28.5	28.5	37.5	34
14	27	55|56	OR52I1	Q8NGK6	JHU17561.B14C27R56	24	24.5	35.5	29	38.5	33	29.5	28.5	28.5	27.5	30	28.5	37.5	33	29	35.5	37.5	33.5	31.5	40.5	31	32	40.5	30.5	30.5	32	31	34.5	64	32.5	32	30.5	30	31	69	30	35	32	47.5	30	35	28.5	36	33.5	30	30.5	31.5	32	32	30.5	30.5	29.5	30	76.5	30.5	146.5	53	24	24.5	30	34.5	32.5	47	34	42	31.5	25.5	39.5	36	33.5	48.5	42
14	28	55|56	PAIP2B	Q9ULR5	JHU17747.B14C28R56	24	24	33.5	33.5	30	28.5	28	28	28	28	29	27.5	30.5	30.5	28.5	31	36.5	31	30	32	29	29.5	33	30.5	29.5	31	29.5	32.5	31.5	31	34	30.5	29	30.5	47	29	29.5	31	35	31	32.5	29	33	31.5	30.5	29.5	32	29	29	30	31	29.5	29.5	48	30.5	53.5	41.5	23.5	24	28	31.5	31	35	33	35.5	28.5	26	32	31.5	27.5	35	33
14	29	55|56	POTEA	Q6S8J7	JHU17570.B14C29R56	23.5	24.5	37.5	30.5	30	32	29	29	27.5	27.5	29.5	28	36	29.5	30	31	34.5	30.5	33.5	36	29.5	30.5	35	31.5	31.5	30.5	29.5	33	36.5	30.5	33.5	30	30	34.5	97	29	30.5	33.5	49.5	31	31	28.5	38	34.5	29	29.5	31.5	29.5	32	31	30.5	28	31	77.5	32.5	151.5	43.5	25	26	28.5	34	32.5	41.5	32.5	40.5	30	26	37	35	35.5	44	40
14	30	55|56	SIGLEC11	Q96RL6	JHU17762.B14C30R56	23.5	24	42	29	36	41.5	29	28.5	29.5	29	30.5	30.5	47.5	31	28.5	43.5	43	34	35	49	32	32	41.5	33.5	31.5	31	30.5	41.5	51	33	39	30.5	34.5	31.5	149.5	29	36	33.5	67	33	38.5	31.5	49.5	46	31	30.5	34	33.5	33.5	34	30.5	32	32	86	31	208.5	73	26	25.5	32	38.5	31.5	48.5	36.5	44	31	27	142	68.5	84.5	142.5	137.5
14	31	55|56	WASHC1	A8K0Z3	JHU17775.B14C31R56	23.5	24	38.5	29.5	32.5	30.5	30.5	28	27.5	30	30	27	31	32	28	33	35.5	31.5	32	39	29.5	35	32.5	29.5	28.5	31	30	33.5	30	32	33.5	31	29.5	30	65	29.5	29.5	31	40.5	30.5	34.5	28	35	31.5	30.5	30	31	34.5	30.5	31	32	30.5	31.5	61.5	30.5	110	41	25	25	26.5	31	31.5	41.5	33.5	34.5	30	25	37	32.5	32.5	40.5	35.5
14	32	55|56	POTEH	Q6S545-2	JHU17571.B14C32R56	24	25	79	33	36	45.5	35	31	29.5	37	32	29.5	61	36.5	37.5	46	96	32	48.5	104.5	32.5	39.5	65	38.5	32.5	35.5	33	40.5	41.5	33	50	34.5	36	33	438	30.5	42	36.5	142.5	37.5	39	31	93.5	45	33	31.5	34	42.5	33.5	34.5	32.5	31	32.5	333	33.5	919	160	30.5	27	37.5	41.5	34.5	101.5	43.5	119.5	70.5	29	128	54	59	136.5	114
14	2	57|58	ABCC12	Q96J65	JHU17417.B14C2R58	23.5	24.5	31	27.5	30	29	28.5	28.5	29.5	27.5	29.5	28.5	35	31.5	32.5	29.5	33	29.5	30	31	28	29.5	31	32.5	29	31	29.5	35	36.5	30.5	31	31	28.5	30.5	51.5	29	29.5	30.5	35	31	30	31	32	32	31.5	29	30.5	30	31	30	30	30.5	32	47	31.5	72.5	36	23.5	23.5	26.5	32	30.5	33.5	30.5	33.5	27	24.5	36	28.5	27.5	34.5	28.5
14	3	57|58	NBPF9	NA	JHU17462.B14C3R58	23	26	33	30	33.5	29.5	28.5	27	28.5	26.5	30	31.5	32.5	31.5	29	29.5	30	31.5	32	32	27.5	30	31	31	28.5	30.5	29	31	42.5	30.5	32	31	29	30.5	51	29.5	30.5	30.5	38	31	37.5	30.5	33.5	33	29.5	29	30	30	30.5	31.5	30.5	30.5	30.5	42.5	31	79.5	37	24	24	25.5	34.5	32	37	33.5	33	29.5	26.5	32	28	27	33	29.5
14	5	57|58	KRTAP17-1	Q9BYP8	JHU17453.B14C5R58	23	28	32.5	34	41	32	28	30.5	34	27.5	29.5	31	35	31.5	32	31.5	32.5	41.5	30	33.5	33	31	50.5	31	31.5	33	30.5	35.5	129	32	37	42.5	35.5	31	52.5	33.5	33	32	45	34	45.5	31.5	34.5	32	29.5	30	32	31	31.5	31	30.5	32	30.5	46	33	79.5	43.5	25	25.5	26	38.5	32.5	43.5	32.5	39.5	42	27.5	34	32.5	27.5	38	32.5
14	6	57|58	FABP9	Q0Z7S8	JHU17629.B14C6R58	23	25.5	31.5	29	30.5	29.5	29	27.5	28	27.5	29	28	31	30	28	29.5	32.5	31	29.5	35	31	31.5	31	30.5	29	30.5	30	30.5	31	29.5	30	29.5	30	29.5	43.5	29	30	31	34	30	38	28.5	32.5	30	28.5	30	31	30	31	30	30.5	30.5	31	45	31.5	74.5	35	26	23.5	25.5	32	30	36	30.5	31.5	29	24.5	29.5	28	28.5	30.5	28
14	7	57|58	TAS2R30	P59541	JHU17768.B14C7R58	23	29	37.5	32.5	37	35.5	31	27.5	31.5	29.5	29	29.5	44	30.5	29.5	39	37.5	33	45	38.5	35	31.5	40	35	36.5	32.5	34	48.5	48	32.5	34.5	30.5	34.5	30.5	163	29	33.5	31	72	34	37.5	32.5	39	41.5	35	30.5	30.5	34	30	35	31.5	32	31.5	99	42	213.5	61.5	24.5	24.5	27.5	33.5	31.5	54.5	34	43.5	38	27.5	62.5	53.5	37.5	83	42.5
14	8	57|58	KRTAP6-1	Q3LI64	JHU17546.B14C8R58	23	28.5	40.5	33.5	44.5	39	27.5	33.5	34.5	32.5	35	38	38.5	34	32.5	40.5	40	39.5	46	47.5	34.5	40.5	50	35	35.5	34	35.5	36.5	96.5	33.5	35.5	37.5	37	34.5	110	33	128.5	35.5	50.5	44.5	39	32.5	40	40	33	30.5	32.5	34	32	33	32.5	31	33.5	94	35.5	216.5	72	33	28	31.5	42	31	63.5	35.5	59.5	39	31.5	67.5	49.5	51	62.5	48
14	9	57|58	SSX6P	Q7RTT6	JHU17585.B14C9R58	23	25	33.5	30.5	32.5	32.5	28	28.5	28	28	29	29	34	29	33	31	37.5	30	35	34	29	30.5	35	30.5	29	30.5	30	34.5	32	31	31	30	30.5	30.5	84.5	30	29.5	30.5	42	32	32.5	29	33	32.5	29.5	29	30.5	31.5	30.5	30	31	29.5	30.5	76	31	135	42.5	25.5	23.5	27.5	34	30.5	44.5	32	42.5	32.5	28	46.5	37.5	37.5	41	38.5
14	10	57|58	NPIPL1	NA	JHU17741.B14C10R58	22.5	25.5	32	29	37	31	28	27.5	28	28	30.5	28.5	33.5	29	28.5	31	35	30.5	31.5	35.5	29.5	29	31.5	30.5	30.5	30.5	29.5	35.5	49.5	30.5	35.5	30.5	30.5	31	57.5	30.5	30.5	32.5	37	31.5	32	28	30	31.5	29	29.5	32.5	31	30.5	31	32	29.5	31.5	50.5	32	98.5	34.5	24.5	24	29	35.5	31.5	37	31.5	36	30.5	27.5	33	28.5	28.5	38.5	32
14	11	57|58	GRIK1	P39086-2	JHU17638.B14C11R58	22.5	25	33	29.5	34	30	29.5	27	28	28	30.5	29.5	37	31	30.5	33.5	35	32.5	35.5	33.5	30	30	33	30	31	30.5	29.5	45.5	48	31.5	34.5	30	32	31.5	64	28.5	32	32	36.5	31.5	37.5	30.5	35	31	33	29	32	32.5	31	30.5	31.5	30.5	30.5	51.5	33	83.5	34.5	24	27	27	33	33	36.5	32.5	32	32.5	26	34.5	37.5	32.5	40.5	34
14	12	57|58	SH3PXD2A	Q5TCZ1-3	JHU17486.B14C12R58	22.5	25	30.5	31.5	31	30	28.5	27.5	29	27	28.5	28.5	31	29	30.5	30.5	31	29.5	29	29.5	30	28.5	30	30.5	29	31	29.5	32.5	29.5	30.5	33	29.5	30	32	49.5	29	31.5	31	35	29.5	34	29.5	34.5	29.5	29	31	31	32.5	32	30	30	29.5	31	48	31.5	60	31.5	25	25	26	31	31.5	36	30	36	31	25.5	28.5	29	29	29.5	30
14	13	57|58	EHD3	Q9NZN3	JHU17709.B14C13R58	23	25	31.5	29	32	32	30	28.5	28.5	27	29.5	27	33	29	30	30	36	32	32	33.5	29.5	31	33	29.5	30	33	29.5	38	37	30.5	35	30	31.5	30	65	30	29.5	33	43.5	30.5	36.5	29.5	35	30	30.5	29.5	30	32	31	30.5	30.5	29.5	32	52	31.5	103	34	25.5	24	27	30.5	31	35.5	29.5	38.5	30.5	26	36.5	33	31.5	39.5	31.5
14	14	57|58	LOC400555	NA	JHU17512.B14C14R58	23.5	28	36	29.5	31	31	29	27	29.5	28	29.5	28	31.5	28.5	29	32	35	30	32	39	28	29.5	32.5	30	30	30.5	29.5	35	32	30.5	33	30.5	32	31	70	29.5	29.5	31	38	31	33.5	29	32.5	31.5	29.5	30	30.5	30.5	31.5	30	30	30.5	30.5	64.5	33	119.5	49.5	24.5	25	27.5	36.5	31	40.5	30.5	37.5	30	26.5	46	33	31	35	38.5
14	15	57|58	NEMF	O60524	JHU17463.B14C15R58	23.5	25.5	31	29	32.5	29	28	28	28.5	27.5	29	28	30.5	30	28.5	29.5	32.5	30.5	28.5	32.5	28	31	31	30.5	30	30.5	30	33	39	30.5	33	29.5	30.5	30.5	44	31	30.5	30	35	31	34	29	33.5	29.5	29.5	29	30.5	29.5	30.5	31	33	29	32	42.5	32	69.5	31.5	25	23.5	27.5	32.5	31	35	30.5	33	29	27.5	27	30.5	26.5	31.5	29.5
14	16	57|58	HOXD13	P35453	JHU17639.B14C16R58	23	26	32	31.5	29.5	29	29	27	28.5	26.5	29.5	28.5	31.5	29	29	30	32	30.5	30	32	27.5	31	30.5	30	29.5	31	30.5	31.5	31	30.5	31	29	29.5	31	46	29.5	29.5	30.5	35	30	34	31	32	29.5	30	29	31	30	31	30	30	29.5	31.5	43.5	32	49.5	31.5	23.5	24	28	33.5	30.5	32.5	31	30	27	25.5	27.5	27.5	28	30	30
14	17	57|58	OR51B6	Q9H340	JHU17560.B14C17R58	23.5	25.5	36	34	35.5	35	30.5	28.5	30	29	28.5	31.5	35	30	30.5	32	36.5	34	36	38.5	30	32	35	29	29.5	31	29.5	40	53	31.5	33.5	29.5	30	31.5	90.5	29.5	30.5	31	45.5	31	35	29	38.5	33	33.5	29	32.5	32	34	32	31.5	30	32	68	34	161	48.5	25.5	25	30	40	31	42.5	31.5	39.5	34	27.5	66	40	34	53.5	50
14	18	57|58	DUX1	O43812	JHU17625.B14C18R58	23	27.5	34	28.5	30	31.5	28	28	27.5	28	28.5	28.5	31.5	30.5	28.5	29.5	33.5	30.5	29	29	28	30	32.5	29.5	29	30	29.5	31.5	30	31	32.5	30	29	31.5	58	29.5	31	31	35	29.5	33.5	29	31	31.5	31	30	30	31	31	31.5	31.5	30.5	30.5	42	30.5	57.5	31.5	24	24.5	27	32.5	30	35	30.5	32.5	29	27	33	28.5	27	35.5	27.5
14	19	57|58	DOC2B	Q14184	JHU17624.B14C19R58	22.5	25.5	33.5	29	30.5	30.5	32	29.5	28.5	26.5	28	28.5	34	32	28	30.5	31.5	30	30	30	28	30.5	36	30	29	31	30	33.5	30	30.5	33	29.5	28	30	53	30	30	30.5	35	30	35	31	35.5	30	30	29.5	31.5	30	30.5	30.5	31.5	29.5	31.5	59.5	30.5	59.5	41	24.5	23.5	26.5	34.5	30.5	36.5	30	32	27	26	35.5	27.5	30	34	34
14	20	57|58	TBC1D4	O60343	JHU17498.B14C20R58	22.5	26	33.5	31	32	32.5	28.5	28	29	27.5	30	31	32	30.5	31.5	29.5	32	30.5	32	32.5	28.5	29	33	30.5	29.5	29.5	30	31.5	33.5	30.5	30.5	29	29	30.5	54.5	29	30.5	31.5	37	32	36.5	30	31.5	30.5	29.5	29	32.5	30	30.5	31.5	32.5	29.5	32	54	31	97	35.5	24	26	28	33	31	39.5	34	32.5	31	26.5	45	33	30	40.5	33.5
14	21	57|58	NKX6-3	A6NJ46-2	JHU17739.B14C21R58	23.5	25.5	31	31	30	29.5	28	27.5	28.5	27	28	28	31.5	30	29.5	31.5	33	32.5	28	31	29	31.5	30.5	31	30	30.5	30	33.5	30	31	31	29.5	29.5	30.5	48.5	29.5	30	30	31.5	30	34	29.5	31.5	30.5	29.5	30	31	32	29.5	30.5	31	29.5	33.5	47.5	33.5	57.5	35	25	24	25.5	32	30.5	35	31	30	27	25	28.5	29.5	26.5	32	32.5
14	22	57|58	BOLA2	A0A087WZT3	JHU17509.B14C22R58	23.5	25.5	35	29.5	30	34	28	27	29.5	27.5	30	28.5	32	31	31.5	31	33	30	34.5	36.5	29.5	31	32	29.5	29	31	29.5	33	30.5	30	33	30	29.5	31	59.5	29.5	36	30.5	42.5	30.5	34	29.5	31	31	30	30	31	32.5	30	31	30.5	30	31.5	62.5	30	94	47	23.5	24	26.5	31.5	32	42.5	32	35	31	25.5	37.5	32	30	39.5	36.5
14	23	57|58	RSF1	Q96T23	JHU17482.B14C23R58	23	26	33	29	34.5	31.5	29	28	30.5	27	28.5	29	32.5	29	29.5	31.5	33	30	29	33	28	31.5	32	28.5	28.5	31	29.5	35	31	31.5	32.5	31	29	31.5	56	28.5	30.5	30	38.5	30	36	29.5	33.5	30	29.5	30	30.5	30.5	31	32.5	29.5	31.5	31	53.5	32.5	60	37	24	23.5	26.5	33	31.5	34.5	29.5	32.5	44	26.5	31	26.5	30.5	32.5	32
14	24	57|58	KCNQ3	O43525	JHU17645.B14C24R58	23	25	34.5	31.5	33.5	32	29	29	28.5	29.5	30	28.5	30.5	29	28.5	30	30.5	31	31	35	31	30	32	30	27.5	30.5	30.5	35	38.5	30.5	33	31	30.5	30.5	66.5	30	30.5	31.5	39.5	30	33.5	28	34.5	32	30	29.5	31	31	30.5	35.5	29	29.5	32	57.5	30	97	44.5	24	24	25.5	32	31.5	42.5	31	35.5	29.5	26	38.5	32	27.5	35	34
14	25	57|58	ARID5B	Q14865	JHU17602.B14C25R58	23	25	32	31	32	30	29.5	27	30	28.5	28.5	29.5	33.5	31.5	28	29.5	33	30	31.5	32.5	28	29.5	31	29	29.5	30.5	30.5	34	31.5	34	34	29.5	30	31.5	51	29	32	30.5	38	29.5	33.5	28.5	35.5	30.5	29.5	30	30.5	30.5	32	31.5	31	30.5	31	55	31.5	71.5	36.5	24	24	28.5	33	30.5	38.5	31	35	30	27.5	32.5	30	26.5	38	34
14	27	57|58	TGM7	Q96PF1	JHU17587.B14C27R58	23	25	32.5	31.5	43.5	30	29.5	28	29.5	27	30	30	34	33.5	29	33	31	35.5	33.5	36.5	29	30.5	34	30	30.5	30.5	30	36.5	59	31	30.5	29	31	31	47.5	29	31	31.5	35.5	30.5	38.5	29.5	32.5	31.5	29.5	30	30.5	30	30.5	30.5	29.5	29.5	31	48	31.5	79	46.5	24.5	24	27.5	33	30.5	40.5	32.5	38	29	26.5	36	32.5	30	35.5	31
14	28	57|58	DEFB114	Q30KQ6	JHU17706.B14C28R58	23	25.5	32	30.5	30.5	31	29	28	27.5	28	29	29.5	31.5	30	29	29.5	30	31	28	34.5	28	30.5	32.5	30	30	30.5	29.5	33.5	33	30.5	33	30	28.5	31.5	49.5	29	31.5	31.5	36	31.5	30	30.5	33	32.5	28.5	29	32	30	30.5	31	30.5	31.5	30.5	54.5	31.5	49.5	39	23.5	23.5	28.5	31.5	30.5	35	33	34	28	28.5	34	29.5	25.5	28	33
14	29	57|58	S100A7L2	Q5SY68	JHU17578.B14C29R58	23	26	37	29	30	29.5	28.5	26.5	30.5	29	28.5	27	32	30	28.5	31.5	32	31	30.5	32	32.5	30	31	29.5	29	31	29	31.5	29	30.5	32.5	29.5	30	30.5	49.5	31.5	31.5	32.5	33	31.5	30.5	29	33.5	30	29.5	29.5	32.5	30.5	31	34	30.5	29	30.5	46.5	31.5	70	38	24.5	24	28.5	34.5	31	35.5	30.5	32	29.5	26	31.5	29.5	26	38	34
14	30	57|58	FBXO43	Q4G163	JHU17710.B14C30R58	23	25.5	32	32.5	29	30	28.5	28	29.5	28.5	29	28.5	31.5	28.5	27.5	31	30.5	32.5	31	31	27	30	32	29.5	31	32	29.5	35	33	32	34	29.5	30.5	32	52.5	29.5	32	32	41.5	31	32.5	29.5	32.5	31	29.5	29.5	31	32	30.5	30	31.5	30	31	52.5	30.5	77.5	36	24	24	31	33	30.5	36.5	31	36	29.5	25.5	33.5	30	28	35.5	33.5
14	31	57|58	GAGE8	Q9UEU5	JHU17715.B14C31R58	22.5	27.5	33.5	30.5	31.5	29	29	27	28.5	30	30	28.5	32	30	29	29	33	30.5	30.5	31	29	29.5	32.5	29	29.5	30.5	29.5	33	29	31	32.5	29	32	30.5	56	30.5	29	32.5	34.5	30.5	34.5	29	31.5	31.5	29.5	29.5	32	31	30.5	31	31	29.5	31	45	32	71.5	34	25	24.5	28.5	33	30	34	30	31	27	25	33.5	30	28	31.5	32
14	32	57|58	SPRR2E	P22531	JHU17584.B14C32R58	22.5	28.5	31.5	31	30	30.5	29	28	27.5	28	29.5	27.5	29.5	28.5	28.5	29	33	30.5	31	33.5	30	30	33	31.5	29	30.5	30	31	31	31	33.5	30.5	31	30	56	29.5	30.5	30.5	37.5	31	37	28	33	32	29.5	30	32.5	29.5	32.5	29.5	30.5	30.5	31.5	49	30.5	88.5	37	25	25	28.5	32.5	30	36	31	32	29	26.5	33	28	28	35	30
14	1	59|60	MMP20	O60882	JHU17656.B14C1R60	23	26	34	29.5	41.5	32	32	28.5	28	27.5	29.5	31	34	32.5	30	33.5	36.5	37	29.5	41	28	32	41	29.5	30.5	31.5	30	40	136	31.5	36	29.5	31.5	29.5	83.5	31	33	31.5	45.5	32	33.5	29	50.5	35	28.5	29.5	31	30.5	30.5	30.5	29.5	29	31.5	64	30.5	120	40.5	25	25	30.5	34	31.5	37.5	33	37.5	34	25.5	47.5	35.5	34.5	40	39
14	2	59|60	POLN	Q7Z5Q5	JHU17476.B14C2R60	23	25	31	30	31.5	29	28	31.5	30	28	30	28.5	32	28.5	29.5	31	30.5	31.5	30	36	29	29.5	31	31	29.5	29.5	29	35	50.5	33	32	30.5	32.5	31	66.5	29	30	30	40.5	30	33	29.5	36	30.5	28.5	28.5	32.5	31.5	30	32	29.5	29.5	31	44.5	31.5	80.5	32.5	25.5	25	26	31.5	32.5	38	30	34.5	29	26.5	31	31	28	33	30.5
14	3	59|60	PRDM11	Q9NQV5	JHU17477.B14C3R60	23	25.5	32.5	29	32.5	29.5	28	29	30	27.5	28.5	30.5	29.5	32	29.5	31.5	32	30.5	32.5	38	28.5	30.5	31	29	30	30	29.5	32.5	39.5	31.5	32	29.5	31	32.5	69.5	29.5	33.5	30.5	43.5	31.5	32.5	31.5	36.5	35	29	31	30	30.5	31.5	29.5	30	30	31	58	30	119.5	37	25.5	25	26	31.5	32	41.5	32.5	32.5	27	26.5	37	31.5	32	37.5	37
14	4	59|60	RANBP1	P43487	JHU17673.B14C4R60	23	24	33	29.5	30.5	28	27	27.5	30	28	28.5	28.5	28.5	32.5	31	31	29.5	29.5	28.5	31	28.5	29.5	31	30	28.5	30	29	30	31	30.5	31	29.5	30.5	30.5	41.5	28.5	29.5	31	35	30.5	35.5	29	31	29.5	29	29.5	31	31	30.5	31	30	30.5	30.5	41	30.5	49.5	32.5	25	25.5	25	31.5	31	32.5	30.5	30	27	26	28.5	27	27	30.5	31
14	5	59|60	GRK7	Q8WTQ7	JHU17298.B14C5R60	23	25	30.5	31	32	28.5	28.5	28	29	27	28	29	34	33.5	29.5	33	31	30	30	34.5	29.5	30	32.5	30.5	30	29	29.5	34	45.5	31	31.5	29.5	31	31	59.5	29.5	32	30.5	38	33.5	36	28.5	32.5	32.5	29	29.5	30	32	30.5	31.5	30	30.5	31	45.5	31.5	83	36.5	25.5	25.5	27.5	32	31	35	33.5	36	28.5	28	33	29	28.5	36	33
14	6	59|60	CCDC18	J3KP97	JHU17611.B14C6R60	22.5	25	33	32.5	32	29	28.5	29.5	29.5	28	29	28.5	31	31	35	30	36.5	30	31.5	32.5	29.5	31.5	33.5	31	28.5	29	29.5	35	33	31	33	28.5	32	31	58	29	31	31	39.5	31.5	34	28.5	36	31.5	29	29	31	31	31.5	31.5	30.5	30.5	30.5	60.5	32.5	117.5	37.5	25.5	26	28	32	31	41.5	33.5	39	27.5	25	50	29	34.5	44.5	36.5
14	7	59|60	ADCY5	O95622	JHU17689.B14C7R60	23	25	31	30	33	31	27.5	28	29	26	27.5	29.5	30.5	32.5	29	30.5	31.5	29.5	29.5	34	28.5	29.5	32	29	29	31.5	29	34.5	33	30.5	31.5	30	31.5	31.5	47	30	29.5	31.5	34.5	30.5	34	29	35.5	31.5	31.5	29.5	30.5	31	31.5	30.5	34	29.5	30	42	32	59.5	34	24.5	24	29	36	31.5	34	30.5	28.5	35	26	30	30	29	32.5	29.5
14	8	59|60	SOCS1	O15524	JHU17582.B14C8R60	22.5	26	31.5	30.5	41	33.5	28.5	29	28	28	29.5	29	32	33	29	30.5	34.5	35.5	33	41	31	33.5	35	29	29.5	29	29.5	39.5	130	31.5	31	29	31	30.5	79.5	30	36	31	42	31.5	33	29	38.5	38	29.5	29.5	30.5	31.5	30.5	32	30.5	29.5	31	56.5	32	109.5	38	26.5	26	27.5	34	31	39	34.5	42.5	33	28	41.5	32	34.5	37.5	33.5
14	9	59|60	EPHA8	P29322	JHU17291.B14C9R60	23	25.5	32	32	37.5	38	27	30	29.5	27	28	28.5	33.5	31.5	30.5	33	35	32	37	40	29.5	32	36	29.5	29	30.5	29.5	38.5	73.5	31.5	33	29.5	32.5	34.5	78	30.5	30	31.5	46	32.5	40	30.5	36	33	32.5	29	30.5	33	32.5	32	31	30.5	31	57	32.5	109	40.5	25.5	25	27	37	32.5	41	33	39	31.5	28	57.5	48	43	59.5	43.5
14	10	59|60	SLC6A2	P23975	JHU17764.B14C10R60	23	25	37.5	36	34	30.5	28	30.5	29.5	27	27.5	30	33	36.5	30.5	33.5	41.5	35.5	40	44	29.5	33	37.5	30	31.5	30.5	29.5	40	66	32	33	30.5	33	31	77	29	29.5	30.5	40.5	34	35.5	29.5	33.5	35	30	28	31	31.5	32	35	30	29.5	32	57.5	32	116	43	25	27.5	28	36.5	31.5	41.5	33	41.5	31	28	43	41.5	37.5	53	39.5
14	11	59|60	GPR142	Q7Z601	JHU17637.B14C11R60	23	25	34	34	34.5	29.5	29.5	27.5	31.5	28.5	28	29.5	32.5	31.5	29	37.5	37.5	34	36	41	31	32.5	35	31	30	32.5	29.5	36.5	67	31	31.5	29	33	32	96	31.5	29.5	31	41.5	31.5	33.5	32	34.5	35.5	30.5	28.5	30.5	32.5	31	32	31	30	31	71	33	150.5	42	27.5	24	28	35	34	43	34	38.5	31	26.5	49	36	37	51	39
14	12	59|60	FIGLA	Q6QHK4	JHU17440.B14C12R60	22.5	25.5	34	30.5	29.5	29.5	28.5	28.5	29	27	28.5	28	32	29.5	29	33.5	32.5	32	34	33	27.5	31.5	31.5	30	30	29	29	34	29.5	31.5	33.5	29	30.5	31	55.5	29.5	31	31	42	31	34.5	28.5	33.5	30.5	31	28.5	30.5	31	31.5	31	31	30.5	31	59	30.5	75.5	39.5	24.5	23	25.5	33.5	32.5	39	31	32	31.5	24.5	35	28	30.5	39.5	33
14	13	59|60	ARID2	Q68CP9	JHU17692.B14C13R60	23	24.5	36	30.5	35.5	28.5	28.5	28.5	30	27.5	27.5	29.5	30.5	29.5	29	32	32.5	29.5	33	40	30.5	30	34	31.5	28.5	29.5	28.5	635.5	39	30.5	30.5	29.5	31.5	32	59	29.5	31	31	41.5	32	36.5	30.5	32	31.5	29.5	29.5	31.5	33	30.5	30	32	31	31.5	56.5	34.5	109	35.5	24	24.5	27	34	32	33.5	31.5	35.5	27.5	26	35	35	106	42	34.5
14	15	59|60	LIMK1	P53667	JHU17306.B14C15R60	23.5	24.5	36	31	44.5	33	29	27.5	29	27.5	28.5	32	32.5	34.5	33	35.5	39.5	37	38	39	34.5	33	37	29.5	29.5	30	29	43	95	32	34	29.5	32.5	34	90	29.5	33	32.5	47	32.5	44	30.5	37.5	31.5	31.5	30	30	31	30.5	32	33.5	31	32	74.5	30	137.5	42	25	27	27.5	33.5	33.5	51.5	33	40.5	32.5	26	51	37	34	39.5	39
14	16	59|60	DUX1	O43812	JHU17625.B14C16R60	23.5	24	34.5	29	29	28	27	28	28.5	28	28	29.5	31	29.5	28.5	30	33.5	30	32.5	32	30	30.5	31	29.5	29	29.5	29	32.5	30	31	33	29	31	30	62	29	29.5	31.5	37	30	36	28	32	30.5	30.5	29	30	33	32.5	31.5	30	30.5	31	51.5	30.5	79	34	25	24.5	27	34.5	31	35	31.5	32.5	29	26.5	32	27.5	27	36	34.5
14	17	59|60	OR51A2	Q8NGJ7	JHU17559.B14C17R60	23.5	25	35.5	30.5	42	34.5	28.5	28	28.5	28	28	29.5	35.5	31.5	29.5	32	40.5	31.5	36.5	41	29	30.5	36	31	30	31	29	42	100	31.5	31.5	29.5	32.5	30	80.5	29.5	32	32	49	31.5	40.5	29.5	37.5	31	30	30.5	30.5	32.5	31	30	30	30.5	31	63	32	125	35	25.5	25	25.5	34.5	31.5	39	30.5	38.5	31	26.5	39	35.5	31	44.5	41
14	18	59|60	FCGR1B	Q92637	JHU17711.B14C18R60	23	27	32.5	29.5	36	32	28	29	28.5	27.5	30	29.5	34	29.5	29	31	37.5	33	32	37.5	29.5	30.5	33.5	29	29.5	30.5	29.5	35.5	47.5	31	32.5	29.5	31	32.5	82.5	29	33.5	32.5	45	30.5	33	32	38	37.5	31.5	31	32	30.5	31	30.5	29.5	30.5	31	60	31	110.5	44	26	26	28	33	32	42	33.5	37	30.5	26	42.5	36.5	32	50.5	36.5
14	19	59|60	BAZ2A	Q9UIF9	JHU17603.B14C19R60	23.5	24.5	30.5	30.5	32	28.5	28	31	27	28.5	29	28.5	32.5	32.5	31.5	31	36.5	29	29.5	29	29.5	30.5	32	30.5	28.5	32.5	29	33	30.5	31	32	29.5	33	31	49	29	32	30.5	36	30.5	34.5	31.5	32	31.5	29.5	29.5	31.5	31	31	32	32.5	29.5	31.5	44.5	30	59	30.5	25.5	25.5	33	33.5	31.5	38.5	32	30.5	32.5	27.5	32	28.5	28.5	30	33.5
14	20	59|60	RXFP2	Q8WXD0	JHU17483.B14C20R60	23.5	26	32.5	29.5	32.5	34	30	28	28.5	28	28.5	30.5	31	31.5	33	30.5	32	31	31	34	29	31	35.5	29.5	33	31	29.5	45	42	33.5	33.5	30.5	33.5	31	63.5	29.5	29.5	32.5	41	31.5	35	29	32.5	35	30.5	29.5	32	31	32	31	31.5	31.5	31.5	48	34	94.5	37.5	25	24	26.5	33.5	32	35	35.5	34	33	26.5	48.5	33.5	30	52	44.5
14	21	59|60	NPHS1	O60500	JHU17740.B14C21R60	23	24.5	33	30	33	31.5	31.5	28	28.5	27.5	30.5	30.5	32	29.5	29.5	31	36	31.5	34	33.5	28	29	31	29.5	29.5	32.5	29.5	33.5	38.5	32	34	29.5	31	33	53.5	29.5	33	31.5	35.5	31.5	35.5	29	34.5	34	29.5	30.5	31.5	31	31.5	32.5	31.5	31	31.5	51.5	31	97.5	38	26.5	24.5	29	33.5	33	36	32.5	36.5	30.5	25.5	38	33	31	39	34
14	22	59|60	KRT82	Q9NSB4	JHU17542.B14C22R60	23.5	24	31.5	30.5	35	30.5	28.5	28	28	27.5	29.5	29	35	31.5	29	31.5	39	30	31	36.5	31.5	32	38	28.5	31	30	29.5	38	58.5	32.5	32.5	30.5	31.5	30.5	48	30	54	30.5	39	31	34.5	30	35.5	32	29	30.5	31	32	30.5	30	30.5	30.5	31	52	34	95	37	25.5	24.5	28.5	34.5	32	37	31.5	40	33	25.5	41.5	33.5	29	37	31.5
14	23	59|60	FOXE1	O00358	JHU17633.B14C23R60	23.5	24.5	34	31	31.5	29.5	30.5	28	28.5	28	28.5	29	33	31.5	27.5	31	32	29.5	30.5	31	29.5	31	36	32.5	34	31	31	43.5	33	31.5	31	30	31	31.5	67.5	29.5	30	30	39.5	32	34.5	29	33.5	33	30.5	29	31.5	31.5	30.5	29.5	31.5	31.5	30.5	52.5	34.5	89.5	37.5	28.5	24.5	28	32.5	34	35.5	33.5	35	27.5	26.5	35.5	35	33	37.5	35.5
14	24	59|60	RPS17	P08708	JHU17676.B14C24R60	23	24	32	31	29	30.5	28	27.5	29	27	29.5	27.5	29.5	28.5	28.5	30.5	31.5	29	28	31.5	28	30	31.5	29	29	29.5	29.5	31.5	30.5	32.5	31	29	30	30.5	39.5	28.5	30.5	31.5	35.5	31.5	32	29	32.5	29	30	29	31	30	31.5	30	31	29.5	30.5	46	31	54.5	28.5	25	26.5	25	33	30.5	35.5	31	32	31.5	26.5	28.5	25.5	27	30.5	30
14	25	59|60	CABP2	Q9NPB3	JHU17610.B14C25R60	23	25	33	31.5	31.5	29.5	32.5	28.5	29.5	27.5	30.5	30	33.5	29.5	32.5	31	37.5	33.5	29.5	34.5	27.5	30.5	100	32	215	29.5	212	66	46	31.5	872.5	31.5	32.5	43	78.5	28.5	32	31.5	52	37	32	46.5	38.5	73	43	28.5	33.5	30.5	34	30	36	584	32.5	60	31	96	37.5	24.5	51	27.5	36.5	34	43.5	35	35	33	440.5	64.5	33	38	37.5	38.5
14	27	59|60	GAS2L2	Q8NHY3	JHU17529.B14C27R60	22.5	24.5	34.5	30	30.5	28.5	27	27	28	28	28.5	29.5	29.5	28.5	28	30.5	34.5	32	27.5	32	28	30	32.5	29.5	31.5	30	30	32.5	30.5	31	31.5	29.5	31	30.5	48.5	28.5	31.5	29.5	36	30.5	37.5	29	30	30	29.5	31	30.5	31	31	30	31	31.5	30.5	50	30.5	50	29.5	25	25	27.5	33	32	33	31	33.5	28	26.5	30.5	25.5	27	33.5	29.5
14	28	59|60	POLR2J3	Q9H1A7	JHU17752.B14C28R60	22.5	24.5	33	30	30.5	28	27.5	27.5	27.5	27.5	28.5	28.5	31	30	29	29.5	41	29	41	33.5	35	29.5	35	29.5	30	31	28.5	38.5	33	32.5	33.5	30	31	32	67	30.5	30.5	35	35	34	30.5	29.5	34	30	31	31	31	30.5	31.5	29.5	32	29.5	31.5	48.5	34	61.5	37	26	24	28	32	32	34	32	32.5	26.5	25.5	36	29	28.5	32	36.5
14	29	59|60	KRTAP5-2	Q701N4	JHU17545.B14C29R60	23	32	41.5	50.5	40.5	39	38.5	42	34	36.5	34.5	34.5	39	49	36.5	39	51.5	39	35.5	45	39	78	88	37.5	42	43.5	38	49	46	41.5	48.5	82.5	46.5	42.5	74.5	48	49	59.5	61	39.5	58	38	51	38	43.5	36	41	39.5	38	39.5	41.5	41.5	34	60	59	85	69	34.5	33	48.5	83	36	55.5	58.5	61.5	60.5	37	43	44	41	72.5	44
14	30	59|60	COL15A1	P39059	JHU17704.B14C30R60	22.5	24.5	34	31.5	34	29	29.5	27.5	29.5	29.5	28.5	30	30.5	29.5	31	30.5	36	31.5	34.5	40	28	33	37	30	29.5	32.5	29.5	36	49	30.5	32	29.5	31.5	32.5	73	30	32.5	82	44.5	31.5	37	29	37.5	31.5	30.5	29.5	31.5	32	34	30.5	32.5	31	31	66	33	117	40	26	25	30	33.5	46	39.5	33.5	38	30	28	40.5	34.5	29	40.5	45
14	31	59|60	IRS4	O14654	JHU17729.B14C31R60	23	25	36.5	29	35.5	32	38.5	28.5	28.5	26.5	31	30	34.5	33	28.5	35	36	34.5	36.5	43.5	31	34	37	30.5	31	30	29	40.5	70	33.5	31	29.5	31	31.5	80	30	31.5	31.5	52.5	33	36	28.5	42.5	34.5	29	29	31.5	33.5	35.5	33.5	44.5	29	31.5	83	32	196.5	43.5	27.5	24.5	28	39.5	32.5	47.5	35	42	31.5	25	54	37.5	34	55.5	39
14	32	59|60	SHISA6	Q6ZSJ9	JHU17579.B14C32R60	22.5	24	31.5	29.5	30	30	28	27.5	31	28	29	28	34	32.5	31	31	33	30.5	29.5	33	29	30	34	30	34	31.5	29.5	44.5	42.5	31.5	31.5	30	32	31	48	30	30.5	31.5	37	31.5	32	28.5	38	32.5	32.5	29.5	31.5	34	33.5	31	30	29.5	31	53.5	41	75	34.5	25.5	24.5	29.5	34.5	31	33	31	37	29.5	27.5	38.5	31.5	31	34.5	38.5
14	1	61|62	NKTR	P30414	JHU18011.B14C1R62	23	24	31.5	33.5	30	28.5	29.5	28	27.5	27	31	28.5	31.5	29	29	30.5	35.5	30.5	28.5	32	29	30.5	30	30.5	29.5	28.5	29.5	31	35.5	32	32.5	29	31.5	30.5	45	29.5	30.5	30	34.5	30	39.5	29.5	30.5	30.5	29.5	29.5	31.5	30.5	29.5	30	30.5	30	29.5	55.5	31	50.5	31	23.5	25	26.5	31	31.5	36	32.5	29.5	28	26	32	28.5	27.5	32.5	31
14	2	61|62	KRT39	Q6A163	JHU17820.B14C2R62	23	24.5	32.5	34.5	30	30	29.5	30	29.5	26	28.5	28.5	31.5	32.5	31	35.5	37	32.5	33.5	38	31	35.5	36	29.5	30.5	29.5	29.5	33.5	42	31	38	31	33.5	32.5	64.5	32.5	41.5	30	43.5	32	43	32.5	33	32.5	30	29	31.5	31.5	31	31.5	29	30.5	31.5	49.5	30	69	42	24.5	24.5	29.5	33	31	37.5	32	39	38	25	37	30	35	38.5	33.5
14	3	61|62	FCAMR	Q8WWV6-2	JHU17803.B14C3R62	23	26	39.5	36	39	37.5	31	28.5	35.5	27.5	29	30	42	33	31	37	44.5	46	34	51.5	33.5	33	39	31.5	32	32.5	30	39.5	194.5	32.5	39	30.5	32	31.5	128	29.5	35	33	56.5	34	36	32	40	40	32	29	32	32	31.5	33	33	30	30.5	96.5	32	209	51.5	24.5	25	30	35	31.5	57.5	37	52.5	38.5	26	57	39.5	44.5	56	46.5
14	5	61|62	KLF14	Q8TD94	JHU17819.B14C5R62	23	25.5	31.5	30.5	30.5	30	27	28.5	28	27.5	28.5	27.5	30.5	31.5	28	29	32.5	30.5	29.5	34.5	30	30	31	30	30.5	30	29.5	30.5	30	31	31	29.5	31	30.5	47.5	30	29.5	33.5	37	30.5	35.5	30.5	33.5	31	29.5	29	31	30	31	32	29	30	31	41.5	33	62.5	30	24.5	25.5	28.5	32.5	31.5	35	30.5	32.5	29.5	25.5	33	30	27.5	30.5	31.5
14	6	61|62	ABCC8	Q09428	JHU17965.B14C6R62	22.5	28	34.5	32	34	29	29	28.5	29.5	27.5	29.5	28	33.5	31	29.5	30	34	32	29	38	31.5	30.5	30.5	31	29.5	30	29.5	35	40	32	32	29.5	33.5	31.5	59.5	28.5	29.5	30.5	39.5	31.5	36	28	32.5	32	30	30	31	32	30.5	31.5	30.5	30	31.5	45	30.5	92	32.5	25	24	29	35	30.5	37.5	32.5	36	30.5	26	37.5	38	33	45.5	41.5
14	7	61|62	HES3	Q5TGS1	JHU18087.B14C7R62	23.5	24.5	36	29.5	33	29	28.5	29.5	28.5	28	29	29.5	34	29	29	30.5	35.5	28.5	29	34	29	30.5	35	30	28.5	30	30	31	36	31	32	29	31	30	55	29.5	29	31.5	41	31.5	36	29.5	33.5	30.5	30.5	29	31.5	31.5	30	29.5	30.5	30.5	31.5	54.5	29.5	95	37	24	25	25.5	34	32.5	38	30	36	27.5	28	34.5	30.5	30	36.5	33
14	8	61|62	MINAR1	Q9UPX6	JHU17914.B14C8R62	22.5	25	40	34	33.5	33	29	29	29	28.5	29	29	37	42.5	31	35	43.5	29	32.5	38.5	31.5	32.5	34.5	31	31	33	29.5	34.5	37	32.5	35	31	31.5	30.5	78.5	32	32.5	32.5	51.5	32	39	30.5	40.5	34	30.5	30.5	31.5	32	30	33	31	31	31	65.5	34	85.5	39.5	25.5	25	25.5	33	35	36.5	33	39	33.5	26	40.5	34	36.5	39	37.5
14	9	61|62	ATXN7	O15265	JHU17877.B14C9R62	23	24.5	32.5	31	33	31.5	27.5	29.5	29	28	29	32.5	31	30.5	31	31.5	33.5	29.5	32.5	39	32.5	32.5	31	30.5	30	32	30	34.5	35.5	31.5	32	30.5	33	30	56	31	31.5	30	39.5	31.5	35	32	30.5	31	29.5	30	31.5	31.5	30	30	32	31.5	30.5	58	30.5	96	35	25	24.5	28.5	33	31	40.5	33	40.5	30	25	37	34	30.5	36	33.5
14	10	61|62	GOLGA6A	Q9NYA3	JHU18079.B14C10R62	22.5	25.5	33	29	32.5	31	28	28	28	28	29	28.5	33	31	28.5	30.5	34	28.5	30.5	33	29	31	29.5	31	28.5	30	29.5	30.5	34	30.5	32	30	31.5	29.5	58	29.5	30.5	30.5	37	31.5	33	31	34	32.5	30	29	31	31	29	30	31	30.5	30.5	49.5	30.5	73	36.5	25.5	24	27.5	31.5	31.5	35.5	31.5	36.5	30.5	28.5	29.5	28	31.5	36	30
14	11	61|62	NBPF9	P0DPF3-2	JHU18009.B14C11R62	22.5	25.5	35.5	34	30.5	29.5	29	28.5	29.5	27.5	28	28	47.5	31	30	33.5	34	30	33	33	29	29.5	31	30	29	30.5	31.5	35	37.5	31	32	32	31	30	50	29	30	30	42	30	34	29	30	33	31	29.5	30	30	30	31.5	33	30	30.5	44	29.5	69	36	23.5	24	26	33.5	30.5	37	32.5	30.5	29	26	27.5	32.5	29.5	35.5	31.5
14	12	61|62	RDH16	O75452	JHU17849.B14C12R62	23	24.5	49	32	34.5	64	28.5	30.5	33	31.5	28.5	34.5	59	32	33.5	49	43	33.5	47	70	31.5	36	38	37	36	31.5	30.5	60	80.5	31	46	30	37.5	33	240.5	33.5	31	32.5	90.5	36.5	35	30.5	53	73	38.5	30	30	37	46	31	30	33	31	128	31	323	94.5	27.5	27.5	36	49	32.5	59	36	53	42.5	28	236.5	127	131.5	191	181.5
14	13	61|62	GBP7	Q8N8V2	JHU18077.B14C13R62	22.5	25	39	31.5	38	32.5	30.5	28.5	29	29	42	28.5	37.5	30.5	29.5	39	36.5	30.5	36	42.5	32	33	35	31	30	28.5	30	48.5	71.5	32	33.5	30	34	31	93	31.5	30	32.5	43.5	32.5	36	30.5	37	33	31.5	30.5	39	31.5	31	30.5	34	40	30.5	64.5	30.5	144.5	36	26	23.5	33	35	33	39.5	31	37	32.5	28.5	40.5	33.5	31	47.5	46.5
14	14	61|62	GAGE10	A6NGK3	JHU17899.B14C14R62	23	26.5	32.5	30	33	34	28.5	28.5	30	27.5	42.5	28.5	38	33.5	33	32	34	31	34.5	37	160	35.5	44.5	30	28.5	29	30	34.5	33	41.5	34	32.5	35	31	78	30.5	31.5	31	45	32	35.5	31	38	32.5	30	31	32	34.5	31.5	32	30.5	33	31.5	59.5	31.5	104	42	26.5	24	30.5	35	32	39.5	30.5	41.5	35.5	28.5	138.5	33	79	42	46.5
14	15	61|62	TSHZ2	Q9NRE2	JHU17862.B14C15R62	22.5	24	32	31.5	29.5	29.5	27.5	31	29	26.5	29	27.5	32.5	30	32.5	33	35.5	31.5	32	33.5	29.5	30.5	30	31	30	29.5	30	30.5	33	30.5	33.5	29	33	31	49	30.5	29	31	41	30.5	33	28.5	33.5	33.5	32.5	29.5	33	30.5	32	31.5	31	30	30	56	31	69	34.5	28.5	24	28.5	33	31.5	36	30	39.5	32.5	26	34.5	32.5	30.5	41.5	30.5
14	16	61|62	ZSCAN10	Q96SZ4	JHU18052.B14C16R62	23	26	32	30.5	32	32	28	27	28	27.5	29	29	32.5	31.5	31	29.5	32	29.5	29.5	39	31	30	31	29.5	30.5	29.5	29.5	33.5	38.5	31.5	34	30	31	31.5	42.5	31.5	32.5	31	39.5	31	37.5	29	29	31.5	32	30.5	33.5	32.5	32	30.5	30.5	31	30.5	47.5	35	56	31	25.5	25.5	33	40	31.5	38.5	32	31	35.5	26.5	31.5	30.5	29.5	36	32
14	17	61|62	IL23R	Q5VWK5	JHU17911.B14C17R62	23	25.5	41.5	30	32.5	32	27.5	29	31.5	27.5	28.5	33.5	42.5	33	30	37.5	35.5	31.5	35.5	43.5	30.5	31.5	33	31	33.5	29	29	40	49	32	36	29	32.5	31	101.5	29	30	32.5	50	32	38	29	34	38.5	30	30.5	31.5	32	35	31	30.5	30.5	31	61.5	32.5	154	50	25	25	28.5	42	31	42.5	35.5	42	32	27	85.5	62	44	85.5	76
14	18	61|62	C10orf90	Q96M02	JHU18062.B14C18R62	23	25.5	33.5	32	31	33	27	28	29	27	27.5	28	36	29.5	29.5	31.5	37.5	30	30.5	41	30	33.5	33	29.5	30	30	29.5	33.5	40.5	31	31.5	30	31.5	31.5	70	29.5	31.5	30.5	44.5	30	36.5	29	36.5	33	30.5	29.5	31.5	31	34.5	34.5	30	30.5	31.5	59.5	30.5	140.5	51	25.5	25.5	30	35	31	41.5	33.5	44.5	29	27	49.5	39	40	44	42.5
14	19	61|62	NBPF9	P0DPF3-2	JHU18009.B14C19R62	22.5	24.5	32.5	29.5	31	29	28	28	28.5	26.5	29.5	28	52.5	30.5	29	30	32	30.5	34.5	32.5	30.5	33.5	30.5	30.5	29.5	29.5	29.5	33.5	32.5	32.5	31.5	31	31	33	46	31.5	31	31	35.5	31.5	34	30.5	31	30	29.5	30	31.5	31.5	29	31.5	30	30	30.5	47	31.5	62	34	24	26	25.5	35	30	39	33	32.5	27.5	28	32.5	28	31.5	37	34
14	20	61|62	TM6SF2	Q9BZW4	JHU17859.B14C20R62	23	25	39	35.5	33.5	33.5	28.5	30	28.5	28	29	33	39.5	33	33.5	38.5	35	32	31.5	48.5	30.5	37.5	38.5	32.5	31.5	29.5	29.5	37	53	30.5	36.5	29.5	31.5	32	94.5	31	31	31.5	47.5	32	39	30.5	39	36.5	33	31.5	32	30.5	33.5	31.5	31	32	33.5	73.5	30.5	171	48	24.5	26	30.5	38.5	34.5	50	34.5	43	31.5	29	63.5	44	37.5	74.5	49
14	21	61|62	MED12	Q93074	JHU18103.B14C21R62	23	24	30.5	31.5	33	31.5	28	29.5	28	26	28	28.5	32	31.5	31	32.5	34	32	34.5	37.5	31	31	32	30.5	28.5	29.5	30	32.5	41	32	31.5	29	30.5	30.5	63	29.5	33	30	38	30	34.5	29.5	33.5	33.5	30	30	33	30	31.5	30.5	30	30	30.5	60	34.5	101.5	38	23.5	26	29.5	33	31.5	37.5	33	38.5	29	28	39.5	33.5	32	38	32.5
14	22	61|62	SYT8	Q8NBV8	JHU17955.B14C22R62	23	25.5	36.5	36.5	40	33.5	29	30.5	30	28	29	30	34	35	32.5	36	37.5	37	36	45	36	33	34.5	30	31	32	31	44.5	105.5	32	34	29.5	30.5	32	78.5	29	33	32.5	44	32	40	29	40	37	32	30	32.5	31.5	31.5	30.5	30.5	30.5	32	66.5	32	127.5	43.5	24	24.5	27.5	38	31.5	44.5	31.5	45	33.5	26.5	51.5	50	35	54	43.5
14	23	61|62	DPPA3	Q6W0C5	JHU17798.B14C23R62	22.5	26	88	35	39	102.5	31.5	31.5	40	35	29.5	34.5	54.5	35	34	65	65.5	32	64	123	33	42	53	37	55.5	31	30	46	56.5	32	49	30	42.5	36	347	37	42	39.5	140.5	43.5	48.5	33	67.5	74	37.5	31.5	36.5	39.5	44	32	31	32	33.5	370.5	33	571	251	28.5	28	32.5	50	36	154	49	191	65	30.5	279	87.5	131.5	234	188.5
14	24	61|62	WHAMM	Q8TF30	JHU18041.B14C24R62	23	24.5	36	35	33	33	28	28.5	28.5	27.5	29.5	29.5	40	34.5	31	35	41	32	32.5	44	30	32	35.5	31.5	30.5	31.5	30.5	41	36.5	32	34	37	33.5	32	73	29.5	38	32	50.5	38.5	37	29.5	34	40	31.5	29.5	31.5	35.5	32.5	30	32	31	32	64	32.5	114.5	42	25.5	24.5	29	37	31.5	42	36	46	29	28	45.5	37.5	38.5	41.5	40.5
14	25	61|62	ATP10B	O94823	JHU17969.B14C25R62	23.5	24.5	35	32	33	31.5	28.5	28.5	30.5	27	28.5	29.5	33.5	29	30	35	33.5	30	33.5	34.5	31.5	32.5	30.5	29.5	30.5	29	30	36	35.5	31	33	30.5	30.5	32	70.5	30	32	30	39	30	34	29.5	33.5	30.5	30	30.5	32.5	33	31	30.5	31.5	32	31	60	31.5	115.5	39	23.5	25	26.5	34	33.5	37.5	30	38.5	39.5	25.5	37.5	28	31.5	42	36
14	26	61|62	CCDC125	Q86Z20	JHU17789.B14C26R62	23.5	26	122.5	39.5	38	146	38.5	48	59	41	36.5	34.5	104	36.5	56.5	71	221.5	39.5	146	249	44.5	70.5	86.5	51.5	99.5	44	39	67	70	47.5	96.5	245.5	48	32.5	673.5	37	53.5	42.5	311.5	57.5	47.5	43.5	106.5	87.5	48	32.5	41.5	59	47.5	36.5	38	36.5	39	613	43	1769.5	382	32	33	70.5	57.5	37	222	72.5	296.5	102.5	55	306	151	183.5	427.5	304
14	27	61|62	STXBP5L	Q9Y2K9	JHU17954.B14C27R62	23.5	25	32.5	30	33.5	30	28.5	29	29	27	28.5	29	31.5	29.5	30	29.5	31	30	29	33	28.5	31	31	30	29.5	30	31	31	35.5	31	33	29	32	32	41.5	29	33	29.5	35.5	30	31.5	30	31	30	29.5	30.5	31	30	30.5	30	30	30.5	31	41.5	32	50.5	29.5	24	25.5	27.5	31	30	35.5	33	32	27.5	25	28	26.5	29	33	27
14	28	61|62	TOR2A	Q5JU69-2	JHU18135.B14C28R62	23.5	25.5	34	37.5	42.5	31.5	32	29	29.5	27.5	29	30.5	34.5	31	33.5	34	33	39.5	36	40.5	31	32.5	35.5	31	30	30	29.5	40.5	145.5	31	40	29.5	33	31.5	94.5	31	35.5	32.5	39.5	33	33.5	30.5	39	33.5	36.5	31	33	31	35	35	29.5	30.5	36	62	32	113.5	61.5	26.5	25	29.5	33.5	31.5	45	31	44	29.5	27	46.5	44.5	39	48.5	44
14	29	61|62	USP7	Q93009	JHU17961.B14C29R62	23.5	27	38	36.5	39	39.5	35.5	40	34.5	32	31.5	37	41.5	41.5	39.5	38	38.5	34	41	54	35	58	44	36	34.5	36	32.5	45.5	48.5	42.5	41.5	83.5	35.5	35	98.5	33.5	56	35.5	190.5	34.5	43	30.5	45	40	36	33	33	34.5	32.5	33.5	38	34	31.5	88	35	138	82.5	38	27	39	40	35.5	67.5	50.5	87.5	39	29.5	59	40	57	75.5	83
14	30	61|62	AFDN	P55196-2	JHU18105.B14C30R62	23.5	25.5	33.5	29.5	33	30	29.5	28	29	28	28.5	29.5	32.5	30	29	31	33.5	29.5	30	32	29	31	32.5	30.5	29.5	30	29.5	35	30.5	30.5	33	29	32	31	51	29	32.5	31	36.5	30.5	37	29	30.5	32	31.5	30.5	32.5	31	29.5	31	31	30	30.5	51.5	31.5	97	34	26	24.5	29.5	31	31.5	35.5	32.5	33.5	30.5	27.5	35	29	33	39.5	36.5
14	32	61|62	HOXD11	P31277	JHU17910.B14C32R62	23	25	31	30.5	30	29.5	28	27.5	29	27	27.5	29	31	29.5	28.5	33	34.5	30.5	28	29.5	29	31	30	30.5	29.5	29	28.5	31	30.5	31.5	31.5	30	31	30.5	42.5	28.5	30.5	30	32.5	29.5	36	28	30.5	30.5	30.5	30.5	30	31	30	30	32.5	30	31	39	30	38.5	31	25	25	26.5	31	31.5	34	30.5	28	28	25	26.5	26.5	28.5	30.5	30
14	1	63|64	VWA7	Q9Y334	JHU17974.B14C1R64	23	25	33.5	32	41	32	30.5	27.5	27.5	28	30.5	29.5	35	32.5	31	34.5	35.5	36	43.5	35.5	28.5	34	38.5	30.5	30.5	29.5	29	37	126	31	30.5	30.5	30.5	33	62.5	29.5	32	31.5	43.5	31.5	37.5	30.5	32	34.5	31	30	32	32.5	29.5	31.5	30.5	30.5	31	51.5	31	76.5	35.5	25.5	26.5	28	33	31	41	32.5	45.5	29.5	27.5	49.5	34.5	33.5	39	35.5
14	2	63|64	LNPEP	Q9UIQ6	JHU17827.B14C2R64	23	24	37.5	32	32	34.5	28	27	28	29	29.5	35.5	44	30	29.5	36.5	36.5	30.5	38	40.5	32	30.5	35.5	31	30	29	29.5	33.5	40	31	39.5	29	32	32.5	152.5	29	31.5	30.5	62.5	30.5	36	30	30.5	34.5	33.5	29.5	31	32	33	31	31	30.5	31.5	70.5	31	208.5	49	25	24	28	38	30.5	40.5	35	38.5	28.5	26	76	50	47.5	65.5	101.5
14	3	63|64	MCF2	P10911-3	JHU17830.B14C3R64	22.5	25	31	32	30.5	30	27.5	28.5	28	28.5	28.5	28	32	30	30.5	31	34	31.5	35	37	28	31	34	29	30.5	28.5	29.5	32	45.5	32.5	33.5	30	30.5	31.5	48	28.5	30.5	30.5	35	30	31	29.5	29.5	34	30	29.5	30.5	29.5	30.5	31.5	30.5	29.5	30.5	49.5	30.5	71	29.5	24.5	24	31	31.5	30	36	32	34	28.5	26	34.5	32	29	35	30.5
14	4	63|64	NIBAN3	Q86XR2	JHU17983.B14C4R64	23	24.5	30	34	34.5	35	29	29	28.5	30	31	29.5	33	30	33.5	30	35.5	36	43	36	30.5	32.5	33.5	31.5	32	29.5	29.5	35.5	72	31	34.5	31	33	31.5	59	30	34	31.5	42.5	30.5	35.5	29.5	33.5	31.5	31	30	35	31.5	30	35	31	30	30.5	60	32.5	71	37.5	27	24	26.5	35.5	31.5	40	31	39.5	28.5	27	39.5	36	33.5	38.5	37.5
14	5	63|64	RHD	Q7RU08	JHU17850.B14C5R64	23	24.5	35	30.5	31.5	36	30	29.5	29	30	28.5	28.5	41	31.5	31	38.5	41.5	33	38.5	41	28.5	34	40.5	29.5	31.5	29	30.5	33	39.5	31.5	34	31.5	33.5	31	122	28.5	30	30	54	33	33	31.5	36	34	30.5	29	31	32	31	31	31	31	31.5	80.5	30.5	212	53	25.5	25.5	31	34.5	31	50.5	33.5	43.5	34	29	50	44	40	64	52
14	6	63|64	REXO1L1P	Q8IX06	JHU18025.B14C6R64	23	24.5	30.5	30	30.5	31.5	28	29.5	29	28.5	29.5	27.5	32.5	30	29	30.5	36	30.5	31.5	36	28.5	33.5	36.5	32.5	31.5	30	29.5	32	35.5	31	32	31.5	32.5	32	70.5	30	30.5	31.5	38.5	30.5	38.5	30	34.5	31	30	31.5	30.5	30.5	31.5	30.5	31.5	29.5	31	54.5	31	111	39.5	24.5	25.5	26	32	31	41.5	33.5	40	31	25.5	40	32.5	32.5	43.5	37
14	7	63|64	GPR158	Q5T848	JHU18082.B14C7R64	23.5	24	31	31	29.5	30	29	28.5	27.5	28.5	29	29	30.5	30	28.5	29.5	33.5	30	29	32	30.5	31.5	34	29	30	29.5	29.5	35	37.5	32	32	29	30	29.5	48	29	30	31	31.5	30.5	31.5	29.5	35	31.5	29.5	30	31.5	30	30	31.5	30	30	31.5	41.5	30.5	52	31	25.5	24.5	25.5	32	31	34	31.5	31	27	26.5	33	26	26	29.5	30.5
14	8	63|64	FAM120AOS	Q5T036	JHU17893.B14C8R64	23	25	32	34	30.5	31.5	28	29	27.5	28	29	28	30.5	30	29	31.5	35	30.5	29.5	35.5	28.5	35	34.5	29	30	29.5	29.5	31.5	38	31.5	35	30.5	31	31.5	52	30	29.5	30.5	40.5	31.5	40	29.5	33.5	31	30.5	30	32	31	31	31	31	31.5	31	42	32.5	73.5	36	24	24	27	32.5	31	35.5	32	36	30	26	36	31	27.5	36.5	35
14	9	63|64	PCSK9	Q8NBP7	JHU17940.B14C9R64	23	26.5	35.5	34.5	50.5	35.5	29.5	30.5	31	28	28.5	30	35.5	35.5	30.5	41	40	46.5	44.5	50	32.5	32.5	43	30	31	30.5	30.5	45	196.5	32.5	36.5	33.5	35	33	79.5	30	31	33	46.5	30	37.5	29	39	38.5	31.5	29.5	32	34.5	31.5	33	31.5	30	32	71.5	31.5	149.5	46.5	27.5	28	27.5	35	32	49	33.5	52.5	29	31.5	52.5	42.5	37	47.5	45
14	10	63|64	KIAA1522	Q9P206-2	JHU18098.B14C10R64	24	24.5	32	31	30	31.5	29.5	28.5	28.5	28.5	29.5	27	30	29.5	30	29.5	36.5	30	30	31	28	32	37.5	29.5	32	29.5	30	33	29	31	33	30	31.5	30.5	54	29	30	34	31.5	30	32	29.5	31.5	30.5	30	30	31.5	30	31	30.5	31	30	30.5	40.5	31	74.5	37	26	27	26.5	37	32.5	36.5	30	37	30	28.5	33	28	28.5	38.5	32.5
14	11	63|64	LLGL1	Q15334	JHU18001.B14C11R64	23	24.5	35	32	32.5	32	28.5	29	28.5	28	29	27.5	30	29	30	30.5	32.5	33.5	29	33.5	29	30.5	35.5	31.5	29.5	30	29	34.5	37	31	33.5	29.5	30.5	33.5	65.5	29.5	33.5	31	36	31.5	34.5	29	31.5	30	31	29.5	34	30	31	31	31.5	29.5	32	54	30.5	85.5	35	27.5	25	25.5	32.5	30.5	38.5	31	36.5	28.5	26.5	34	32.5	31	37.5	36
14	12	63|64	LPIN2	Q92539	JHU17828.B14C12R64	23.5	24	33	32	29.5	31.5	30	29.5	28.5	29	29	28	30	30.5	29.5	31.5	32	32	31	30.5	29.5	31.5	33.5	29.5	33.5	30	30	31.5	30	30.5	35	29	32	30.5	50	29	31	31	36.5	30.5	38.5	28.5	31	31.5	31	29.5	258	32.5	30.5	31	32.5	30.5	31	51	31	66	32	25.5	24	25	35	30.5	40	30.5	35	29.5	27.5	36.5	31.5	31	37	31
14	13	63|64	TNRC6C	Q9HCJ0	JHU18133.B14C13R64	23.5	24	33	30	33.5	33.5	29	29.5	27.5	30	29.5	28.5	32	30	29	33	34.5	29.5	38	36	31	32.5	33	30.5	30.5	33.5	30	35	30	33.5	34.5	30.5	30.5	31.5	62	32	31	31	37.5	30.5	32.5	30	32.5	32	31	33.5	31.5	33	30.5	29.5	32	30	31	57.5	33	89	40.5	28	25.5	28.5	31.5	29.5	44	31	36	29	27	45.5	31.5	32.5	34.5	33
14	14	63|64	NUGGC	Q68CJ6	JHU17881.B14C14R64	23.5	29	35.5	32	35	31.5	30.5	38.5	33.5	34	30	29.5	35.5	30	30	33.5	37	31	37.5	45	29.5	32.5	38	30.5	30	30	29.5	35	47	30.5	33.5	30	32	30.5	77	28.5	29.5	30.5	44.5	33	35	31	37	34.5	30.5	30	32.5	32	31.5	32	33	32	34.5	61.5	31	127.5	46	27.5	26	27	34	31.5	38	34	48.5	36	26.5	43	38	35.5	47	37.5
14	15	63|64	GDPD4	Q6W3E5-2	JHU17806.B14C15R64	23.5	25.5	44	34	39.5	52	27.5	29.5	30.5	30	30	38.5	44	32	29	37.5	36	33	41	50	31.5	30.5	39.5	32	32.5	29.5	30	47	60	32.5	39.5	29.5	33	31	132	30	34	31	67	34	36.5	31.5	46	51.5	33.5	30	40.5	31.5	33.5	31.5	32.5	35	37	82	31	195	75.5	27.5	28	28.5	44	31	56	35.5	44	32	27	170	115	79.5	153.5	126
14	16	63|64	REXO1L1P	Q8IX06	JHU18025.B14C16R64	23	25.5	31	32	33.5	29	28.5	28.5	28.5	29	29.5	29.5	33.5	30	29	31	33.5	29.5	29	31	29.5	32	36	29.5	32	29	29.5	31.5	32.5	32	33.5	30.5	31	28.5	55	29	32.5	32	35.5	30.5	36	29	28.5	31.5	31	29.5	31.5	30.5	30	35	31	31	30.5	48.5	32	70.5	38.5	26.5	25	27.5	32.5	30	37.5	31.5	37.5	35	26	37	31.5	31.5	35.5	34.5
14	17	63|64	IRX1	P78414	JHU17912.B14C17R64	23.5	24.5	35.5	31	30.5	38	29	49.5	29.5	31	28.5	28.5	42.5	41.5	30	39	37.5	29.5	40	42.5	30	34	38.5	30	30	29.5	29.5	33.5	33.5	30.5	38.5	34.5	34	30.5	109.5	30.5	30	31	56.5	33.5	36.5	41	38.5	38.5	31	30.5	36.5	31.5	35.5	31.5	36	31	31.5	90.5	31.5	218.5	62.5	25	24.5	28	35	31	47	37.5	52.5	34.5	25.5	76	47	44.5	58.5	56.5
14	18	63|64	CCDC85A	Q96PX6	JHU18063.B14C18R64	23.5	24.5	34.5	35	31.5	35	30	32	32	28.5	28.5	28	39	32.5	31	31	30.5	31.5	30	38.5	35	35	37.5	30.5	33.5	31	31	38.5	33.5	33.5	33.5	30	34	31	66.5	29.5	33.5	31	45.5	34	35.5	32	32.5	35.5	32	31.5	32.5	34.5	30.5	33	34	30.5	30.5	55.5	35.5	79	39	26	25	27.5	38	32	43	31	37	36	28	40.5	34	32.5	40	33
14	19	63|64	ZBTB7C	A1YPR0	JHU18043.B14C19R64	23.5	25	35	32	36	34.5	29	32	29	28.5	29	28.5	37	39	32	35.5	37.5	31	47.5	39	30.5	34.5	36.5	31.5	29.5	29.5	31.5	34	47.5	32	33	31.5	31	34	62	29	30	31	39.5	32.5	34	31	40.5	35	34	29.5	32.5	34.5	31	31.5	764.5	32.5	31.5	62.5	158	104.5	44	26.5	24	31	34	32.5	42.5	31	40	29.5	27.5	48	39.5	29.5	44.5	43
14	20	63|64	B3GALT6	Q96L58	JHU17784.B14C20R64	23	24.5	34	30.5	38	33	29.5	29.5	27.5	28	29	30	36	32	32.5	30.5	33.5	34	33	36	33.5	30	36	30.5	29	30	30	37	81.5	31	33.5	30	30	33	51	29.5	30	30.5	37.5	30	38.5	28.5	35.5	31.5	31	31.5	31	32.5	32.5	33	32	30.5	31	48	30.5	67	36	25.5	24	28.5	35.5	30	38.5	31	35	29.5	24.5	47.5	33.5	33.5	46	39
14	21	63|64	OTOF	Q9HC10-2	JHU18114.B14C21R64	23	24.5	33.5	32	34.5	33.5	27.5	29	27.5	27.5	27.5	29.5	32	33	33.5	31.5	36.5	31.5	36.5	38	29	32	35	30	29.5	30.5	29.5	32.5	58	32	31.5	30	31	32	67.5	29.5	31	31	38	31.5	35	28.5	37.5	32	30.5	30	31	30.5	31	31	30	29	32	57	31.5	114	40	26	24.5	27.5	33	30	39	32	32.5	28.5	29	41.5	33.5	33.5	39	36
14	22	63|64	KRT75	O95678	JHU17918.B14C22R64	23	25	38.5	34.5	36	34	30.5	29	29.5	32.5	28.5	30.5	32.5	38.5	31	34	38	33.5	46.5	39	32	40.5	42	36.5	32.5	33	30.5	37.5	42.5	32	35	33	36	34	93.5	29.5	34.5	35	43	33	38.5	33.5	37	36.5	31.5	29.5	32.5	32.5	32.5	32.5	33.5	30.5	31	79.5	35.5	140	51	25.5	24	29	38	34.5	49	33	56	37	27	53.5	38.5	35.5	50.5	41
14	23	63|64	CALML6	Q8TD86	JHU17788.B14C23R64	23	24.5	34	37	35	37	39	31.5	30.5	31.5	29	34.5	41.5	34.5	31	35.5	44	31.5	45.5	40	35.5	50.5	62	31	40.5	48.5	30.5	35.5	61.5	31.5	39	31.5	32.5	39	62	40	32	35	49.5	51.5	43.5	30	36.5	38.5	44.5	32	38.5	38.5	34.5	37	33	35	30.5	63.5	33	184.5	41	25	26.5	31.5	37.5	38	41	59.5	41	53.5	30	47.5	46.5	40	63.5	234
14	24	63|64	COL16A1	Q07092	JHU17978.B14C24R64	23.5	23.5	34	31.5	34	34	26.5	28.5	27	27	28.5	29.5	32.5	32	29	30.5	34.5	30.5	33.5	34	29.5	34	33.5	30.5	29.5	29.5	30	30.5	31	31	31	30.5	30.5	31	54.5	29.5	30	31	43.5	30.5	32	31	32	32	30	29	30.5	32	30.5	31.5	31	30.5	30	55	30	87.5	40	24	25	30.5	33	30.5	36	30.5	34	31.5	24.5	32	29	33	37.5	36.5
14	25	63|64	MAGI1	Q96QZ7-3	JHU18003.B14C25R64	23.5	27	36.5	36.5	37	36.5	30.5	29.5	32.5	30	36	46	38.5	159	39.5	35.5	47	30.5	35	44	35	47.5	34.5	32.5	31	267	33.5	44	72	33.5	39.5	32	34	38	192.5	31	39.5	37.5	110	35	37	31.5	47	32	38	32	39	35	34	45.5	36.5	36.5	34.5	55.5	33.5	105	37.5	26.5	26.5	30	147	34.5	44.5	35.5	51.5	34	31.5	44	37.5	39.5	53	35
14	26	63|64	KRT74	Q7RTS7	JHU17821.B14C26R64	23	27	35	30.5	32.5	35.5	28	29	31	29	28.5	28.5	32	31	34.5	30.5	38.5	29.5	37.5	35	29.5	32.5	37	30	30	30.5	32.5	35.5	42.5	31	36	30.5	31	33	71	30	34.5	32	45.5	30.5	36	30	36	33.5	31.5	30	31.5	31.5	31	31.5	30	30	31	65	31.5	135	54	26	24.5	28.5	32.5	31	43	33	51.5	33.5	25	50.5	33.5	42	51	57.5
14	27	63|64	TBC1D3G	Q6DHY5	JHU17956.B14C27R64	23	24.5	48.5	36	45.5	69	32.5	32.5	33.5	43.5	36.5	30	46	41	39.5	47.5	95	40.5	63	101.5	36	43.5	51	37	36.5	37.5	36.5	199.5	148.5	35	41	36.5	42	41	220.5	34.5	36.5	35	144.5	35.5	42	33	82	44	31	31	39	41	36.5	36.5	33.5	38.5	37	233.5	43.5	593.5	109.5	31	27	36	43	33.5	88.5	38.5	104.5	64	27	101	51	51.5	168.5	52.5
14	28	63|64	XYLT1	Q86Y38	JHU18143.B14C28R64	23	25	30	32	30	29	28	30	28	27.5	28.5	29	33	29	28.5	30	35	32	30	31.5	29	30.5	34	31	28.5	31.5	29	37.5	36.5	31	32	31	31.5	30	46.5	29.5	31	31	30.5	31	32	29.5	30.5	30	30	30.5	31	31	31.5	30	31	31	31	42.5	31	49.5	33	25	26	26	31.5	30	32.5	32.5	33	27	27	31	29.5	29	34.5	31.5
14	29	63|64	KRT85	P78386	JHU17919.B14C29R64	23.5	24	34	36.5	42.5	37	30.5	30.5	29.5	30	31.5	34.5	36.5	36	32	36.5	42	39	57.5	42.5	32	41	44	29.5	30	34	32	37	95.5	32.5	39.5	31	33.5	37.5	83.5	29.5	43.5	34.5	51.5	34	48	30	33.5	38	30.5	32	32	33.5	30.5	32	32	32.5	31	78.5	33.5	125	51.5	27	27	32.5	38	30.5	50	37	59.5	37	30.5	44.5	40.5	59	52.5	48
14	30	63|64	TENT4B	Q8NDF8	JHU18115.B14C30R64	23	24	30	30.5	29	32.5	27.5	28	29	27	28.5	28.5	30.5	30.5	29	31	32	30	33	32	28.5	32	34.5	30	30	29	29.5	32.5	35	32.5	31	30.5	30	32	50	31	30	31.5	35	31	32.5	29.5	30	31.5	30	31	31.5	30.5	32.5	31	32	31.5	31.5	43.5	32.5	73.5	34.5	25	25	29	32	30.5	37.5	31	35.5	30	27	30	28.5	27.5	32	31
14	31	63|64	SLC16A2	P36021	JHU18127.B14C31R64	23	24	42	38.5	53.5	42.5	32.5	31	30	32.5	31	452	37	45.5	58.5	44	54	42	74	53.5	43.5	38.5	56	36	41.5	32	33.5	61.5	147.5	35	47.5	39.5	36.5	37	178	33	33	34	75.5	34	36	33	44.5	43	41	39.5	39	39.5	37.5	57	33.5	34	37.5	118.5	46	273.5	98.5	33.5	26	74.5	43	34	68	48.5	83	48	29	85	58	46.5	97.5	64
14	32	63|64	TTLL13P	A6NNM8-2	JHU17959.B14C32R64	23	24.5	32.5	33	40	34	30	28.5	28.5	29.5	29	29.5	32	35	32	33	32	33	34.5	38.5	30	35	38.5	30	31.5	30	29.5	33.5	120	31.5	33.5	30	30.5	33	46	30.5	61	32	33.5	30.5	37.5	32	37	33.5	30.5	30.5	32	32	31	34	30.5	30	31	47	32	70	34	26.5	28	29	31.5	32	38.5	32.5	37.5	34.5	26.5	34	31.5	30.5	37	33.5
14	1	65|66	ITIH5	Q86UX2	JHU17992.B14C1R66	23	25.5	32	31	35	29.5	27.5	29	28.5	28.5	33	30	32.5	31	29.5	32	39.5	31	31.5	38	29.5	34	31.5	28.5	30	30.5	29	31	76	31.5	35.5	29	31	30.5	55.5	28.5	30.5	32.5	39	31	34	31.5	35	29.5	29.5	29.5	30.5	30	30	30.5	30	32	30.5	49.5	32	77.5	35.5	24.5	25	25	34.5	30.5	35	32	33.5	29.5	26.5	35	30	29.5	35	31
14	2	65|66	HPR	P00739	JHU17813.B14C2R66	23.5	25.5	32.5	33	31.5	32	28.5	28.5	28	28	30	30.5	29.5	30.5	31.5	31.5	34	33.5	31	33.5	31	30	34	30	29.5	30	28.5	33	45	31	32.5	29	30	32	53.5	29	32.5	30.5	34.5	31.5	37.5	29.5	30	30.5	29	29	32	30.5	29.5	31.5	31	31	32	49	31	75	36.5	26.5	24.5	26.5	33.5	30	39	32	27	30	24	37	31.5	31.5	37.5	36
14	3	65|66	RIPOR3	Q96MK2	JHU17802.B14C3R66	23	26	35	32.5	35	32	30.5	31.5	31	28.5	32	32	32.5	29.5	32	35	40	33	37.5	41	36.5	31	38	30	33	29.5	29	33.5	52.5	32	34	30	33	31	78.5	31	30.5	31	48.5	34.5	38.5	32	34	31	30	30	30.5	30.5	32	32	30	30.5	30.5	59	33	133.5	39.5	27.5	25	31.5	34	32	43.5	32.5	43.5	30	30	42	33.5	31	50	44.5
14	4	65|66	ZC3H7B	Q9UGR2	JHU18044.B14C4R66	23.5	24.5	32	30.5	30	30.5	29.5	29	27	27.5	28.5	33.5	31	30.5	31.5	29.5	36.5	29.5	31.5	33	31	30	30.5	28	31	29.5	29.5	30.5	40.5	31	31.5	29	30	30	45.5	29.5	31	29.5	42.5	31.5	32	28.5	31.5	31.5	33	29.5	31	30	31	31	29.5	31	30.5	47	33	59	30.5	24.5	24.5	30	33.5	29.5	37	31	29.5	31	26.5	36	29	29.5	33.5	31
14	5	65|66	NPVF	Q9HCQ7	JHU17841.B14C5R66	23	27	45.5	35.5	38.5	65	34.5	30	30.5	31.5	29	31	40	30.5	34.5	50	71.5	38	45.5	88.5	29	32.5	42	29.5	31.5	30	28	42	113	32	38.5	29.5	36.5	30	214.5	30.5	33	33.5	86.5	37.5	37.5	33	56	56.5	31.5	30	34.5	34	31	33.5	31.5	34	33	227	31	594.5	200	27	25.5	29.5	36.5	31	126	36.5	146.5	54	27	224.5	92	99.5	123	141.5
14	6	65|66	SOCS7	O14512	JHU18030.B14C6R66	22.5	25.5	39	34	39	37.5	29	27.5	32	30.5	28.5	30.5	30.5	30.5	34	33.5	45.5	33	41	53.5	36.5	36	34	31	33	31	30.5	37.5	68	31	36.5	31	32	30.5	118.5	30.5	289	32	52	31	39	31	41.5	35.5	31	29.5	32	32	30	30.5	32	31	29.5	91.5	32.5	236.5	88	25.5	24.5	29	38.5	29.5	60	33	54	34	26	85	40	41	56.5	50
14	8	65|66	ATP13A3	Q9H7F0	JHU17876.B14C8R66	22.5	25	31.5	35.5	30.5	29.5	29	28.5	28	27.5	28.5	30	32.5	30	29	30	37.5	29.5	31	33	28.5	30	34	29	31	28.5	29	37	38	31	30.5	29.5	30	30	56	29	29	33	35.5	30.5	34.5	29	35	29.5	30.5	30	30	30.5	29.5	30.5	30.5	30	30	52	31	72.5	33	25.5	23.5	29.5	33.5	30.5	34	31	31.5	29	26	41	34	30	34.5	31.5
14	9	65|66	ABCA10	Q8WWZ4	JHU17871.B14C9R66	23	24.5	31	33	31	32.5	26.5	27.5	28.5	29	27.5	32	32.5	29	31.5	29	35.5	30.5	30	32	28.5	30.5	33	30	30	29.5	28.5	31.5	31	30.5	31	29.5	30.5	29.5	46	30.5	30.5	32.5	36.5	31	34.5	30	33.5	28	30.5	30	30.5	30	30.5	30.5	31.5	30.5	30	42.5	31	81	34.5	25.5	25	26.5	31.5	30.5	35	30.5	28.5	27	25.5	36	29.5	28.5	36	36.5
14	12	65|66	GBX1	Q14549	JHU17805.B14C12R66	23	27.5	31.5	29.5	30	29.5	26.5	29	28	26	28.5	31	32	28.5	30	31	36	30	31	31	28.5	29.5	30.5	31	29.5	28.5	29	30	31.5	30	30.5	29.5	30.5	31.5	42.5	29.5	30.5	32	33.5	31	33.5	28.5	28.5	31.5	31	30.5	31.5	31	30	30.5	29	31	30.5	41.5	30.5	57	31.5	25	24.5	28.5	31.5	30.5	34.5	30	31.5	29.5	25.5	33.5	28	30.5	33	32
14	14	65|66	SEC14L5	O43304	JHU17950.B14C14R66	23	25	38	34.5	60	33.5	28.5	28.5	30.5	28	30.5	30.5	36.5	33	34	34.5	38	37	44.5	41	32	32.5	39	30.5	31	31.5	29	43.5	136.5	31	32.5	30	32	38	85.5	30.5	34	31	40	32	43.5	31	40	34.5	31	30.5	33	32	30.5	32	30.5	31	30	71.5	30.5	161.5	47.5	27	24	29	33.5	33.5	46	31	51	35.5	26.5	51	39	42.5	48.5	41
14	16	65|66	SLC8A2	Q9UPR5	JHU18029.B14C16R66	22.5	25.5	32	31.5	36.5	29	29	27.5	28.5	28	28	30	33.5	28.5	29.5	32	36.5	32	34.5	33.5	29	33.5	32.5	30.5	29.5	29.5	29	36.5	45	31.5	30.5	29.5	29.5	32	80.5	29	29.5	31	42	32	34.5	29.5	36	29.5	30.5	29.5	32	29.5	30.5	31.5	30.5	30	30	55	31	80.5	37.5	29	24	28.5	34	31	40	32	35.5	32	27	39.5	33	32	38	38
14	17	65|66	PTPRT	A0A075B6H0	JHU17947.B14C17R66	23	24.5	37.5	31	36.5	37	28.5	28.5	28.5	29	28.5	32.5	37	30.5	28.5	31	38	33.5	39	46	32.5	30.5	33.5	30	30	29	29	37.5	48	31	35.5	29.5	30.5	31	108	29	31	32	55.5	32.5	36.5	30.5	36	33.5	35	29.5	32	30.5	31.5	31	29.5	33.5	30	59	31.5	142.5	52	25.5	23.5	29	36.5	30	40.5	33	37	32	24.5	78	54.5	40.5	81	65
14	19	65|66	DENND4B	O75064	JHU17981.B14C19R66	23	25	32	31.5	36	28.5	27.5	28	28	29.5	31.5	30	31.5	30	29.5	29.5	33.5	31.5	35	32	32.5	33	33	28	30.5	29.5	29	34	54	31.5	32	29	31	34.5	54	28.5	31.5	32.5	37.5	33	36.5	29.5	35	29	30	31	32.5	29.5	31.5	31.5	30	30.5	31.5	48	33.5	79	35	25	24.5	28	31.5	29.5	39	30.5	33.5	30	26	37	33	28	35	34.5
14	20	65|66	N4BP1	O75113	JHU17835.B14C20R66	23	25	37.5	33.5	34.5	36.5	41.5	29.5	28	28.5	37	30	33.5	33	37.5	41.5	44	30.5	42	40.5	277	34	47	29	43	31.5	32.5	32.5	55.5	35.5	39	29.5	32	41.5	69.5	31	79.5	30.5	56	41.5	41	52.5	41.5	33	31	36.5	38	52	76	47.5	32	33	30.5	62.5	36	115	43.5	25	25.5	34.5	32.5	31	41	35.5	38.5	54.5	53.5	68	34	37.5	49.5	49
14	21	65|66	AGXT2	Q9BYV1	JHU18054.B14C21R66	23	24.5	39.5	32	32	34.5	28.5	29.5	30	30	29	32	35	30.5	33	37	41	32	33.5	43	29	33	32.5	30.5	31.5	30.5	28.5	33	43.5	31	34	32	31.5	31.5	102	28.5	37.5	33.5	50.5	31	35.5	30.5	38	33.5	30.5	29.5	31.5	33	31	33.5	30.5	32.5	30.5	89	31.5	190	67	25.5	24	31	31.5	30	56	38	39	29	26.5	59	44	38	62	46.5
14	22	65|66	KRT27	Q7Z3Y8	JHU17917.B14C22R66	22.5	25	31.5	32.5	34	31.5	29	28.5	28.5	28	28.5	27.5	30	29.5	29	30	35	29.5	34	33.5	29.5	33.5	34	47	34	30	30	32.5	36	31.5	33.5	30	31	32	56.5	30	31	31	36	33	36	31.5	33.5	31	30.5	30	31	30.5	31	30	29	32	29.5	46.5	34	74	37	24.5	24.5	27	32	29	43	31	35.5	28	24.5	31	32	29	36.5	35
14	23	65|66	NPIPB15	A6NHN6	JHU17840.B14C23R66	23	25	31	31.5	30	29.5	28	28.5	29	28.5	28	28.5	29.5	29.5	29.5	29	33.5	29.5	34.5	35	28	31.5	30.5	29.5	30	29	28.5	33.5	30.5	31	34.5	29.5	30.5	32	45	29	31.5	31	36.5	30.5	33.5	30.5	32	29	29.5	30	29.5	32.5	31.5	30.5	30	31	29.5	40.5	31	52.5	34	25.5	24	28	32	29.5	32	31	33	29	25	33	26	31	32	33
14	24	65|66	KCNH2	Q12809-2	JHU17993.B14C24R66	22.5	26	37.5	30.5	44	36	29.5	28	29.5	29	30.5	33	32.5	34.5	30	34	38.5	36.5	41.5	44.5	33	35.5	35	30.5	32.5	29	30	42.5	107.5	32	35	30.5	32	33	75.5	29.5	31.5	31	45.5	31	37.5	30	43.5	35.5	33.5	29.5	32	32	33.5	30.5	31	33.5	30.5	54	33.5	121.5	37	26.5	26	30	36.5	32.5	48	34	40	37.5	26	54.5	68.5	41.5	55	54
14	25	65|66	MMP25	Q9NPA2	JHU18005.B14C25R66	23	25	33.5	34.5	47	30.5	29.5	28.5	29.5	28.5	30	31	31.5	32.5	29	37.5	39	41	35.5	44.5	30.5	30.5	36	30	30	30.5	29	41.5	173.5	32	32	30.5	30	34	69.5	28.5	33.5	31.5	40.5	31	33	29.5	35.5	31.5	29.5	30.5	31	31	31	32	31.5	31	30.5	63.5	33.5	109	43.5	26.5	24.5	29	34	31	41.5	32	46	27.5	27.5	40	33.5	30.5	46.5	36.5
14	26	65|66	WTIP	A6NIX2	JHU17866.B14C26R66	23	24.5	32.5	31.5	36.5	30.5	27.5	28	27.5	29	30	29	31	27.5	28.5	31.5	30	29.5	30.5	34.5	29	31.5	32.5	29	31	30	28	31.5	37.5	31	33.5	29.5	30.5	32	47	28.5	30	30.5	34.5	31	36	30.5	29.5	29.5	31	30	31	30.5	30.5	31	30.5	29.5	29.5	47	30.5	51	31	25.5	25.5	29	31	30.5	38	31.5	32.5	29.5	24	32	27	26.5	29	29.5
14	28	65|66	GPR150	Q8NGU9	JHU18081.B14C28R66	22.5	25	34	30.5	43.5	32	28.5	28.5	28	28.5	28	29.5	32.5	30.5	29	32	36	35.5	37	33	32.5	33	34.5	30.5	31.5	28.5	29.5	39.5	162	31.5	36	30	30	31.5	69	30.5	32	32	31.5	33.5	31.5	28.5	41	31	30	31	34.5	32	32.5	31	30.5	31	30.5	51.5	33	88	39.5	25.5	24.5	30.5	31	29.5	37	30.5	45	30.5	25	47.5	31.5	34	39	38.5
14	29	65|66	RNF157	Q96PX1	JHU17948.B14C29R66	23	24.5	34.5	32	48	36	29	30.5	29	28	29	32	34.5	38.5	29.5	34	38	38.5	37.5	38.5	31	43	35.5	31	33	124	29	40	124	32	32.5	31.5	30.5	33	76.5	30.5	30	31	41.5	33.5	46.5	33.5	48	42	30	31	32.5	32.5	35	31.5	32	31.5	31.5	60	36	104	40.5	27.5	26	34.5	33	30.5	41.5	36.5	41.5	30.5	27	39.5	34.5	30.5	41	33.5
14	30	65|66	DCDC1	M0R2J8	JHU18066.B14C30R66	23	25	33.5	35	43.5	34	27	28.5	30	27.5	29	31.5	35	29.5	29.5	36.5	36.5	34.5	34	40	29.5	33	37.5	29.5	30.5	29	29.5	40	91	31	34	30	30	31.5	83	29	35.5	33.5	41	32.5	34.5	31	39	31.5	31.5	29.5	32	30	31	30.5	31	30.5	30.5	62.5	31	117.5	49	25	24.5	32.5	35	30	39	34	42.5	30	25	48	37	39.5	51.5	45
14	31	65|66	TRPM6	Q9BX84	JHU17320.B14C31R66	22.5	24.5	33	30.5	29	31	27.5	28	28	27	28.5	33	32.5	33	29.5	29	30	30	29.5	34.5	27.5	30.5	33.5	29	29.5	29	29	33.5	35.5	30	34	30.5	29.5	29.5	56	30.5	31	30	38.5	31	38	31	35	28	30.5	30	31.5	30	29.5	30.5	29.5	30	30	46.5	30.5	65	36	25.5	25.5	28.5	32.5	30	36.5	31.5	32.5	31.5	26	34	29	29.5	36	33.5
14	32	65|66	H2AC8	P04908	JHU17909.B14C32R66	23	24.5	35	33	30.5	30.5	26.5	29.5	29	27	28.5	29	29	30	29	29	31.5	30.5	31.5	34	29	31.5	32.5	29.5	31	30.5	28.5	33	30	32	33	30.5	30	30	50.5	29.5	30	30	37.5	31.5	33	29.5	32	29	33	29.5	31	34	30.5	30	30	30.5	30	44	33	61.5	34	24.5	24.5	31	32.5	30.5	35.5	31	30	31	25.5	30.5	29	30	32	31.5
14	1	67|68	RHOBTB3	O94955	JHU07563.B14C1R68	23	24.5	42.5	30.5	38	38	33.5	29	31.5	29.5	32.5	29	37.5	33	30	39.5	54.5	36.5	38	63.5	32	34	38.5	32	31.5	30.5	30	36	87.5	31	36	29	34.5	30.5	162.5	28	37.5	33	99	33	33	31	47	38	32	29.5	31.5	34.5	37	31	30.5	32	30.5	113.5	32.5	281	68.5	28	26	28.5	34	31	51.5	32.5	47.5	38.5	25.5	68	44.5	37	78.5	57.5
14	2	67|68	KHDC1L	Q5JSQ8	JHU18850.B14C2R68	23	25	49	31.5	33	45	33	29.5	34	38.5	30	31.5	44	30	34.5	43.5	56	29.5	46	72.5	31	32.5	45	31	34.5	31	30	39	34.5	30	39.5	28.5	35	31.5	210	29	35	37	108	38	36	28	61.5	44	32.5	29	30.5	35.5	39	31.5	37.5	32	31	216.5	31	633	144.5	26	24	31.5	39	30.5	87	39	102.5	47.5	25	97.5	54.5	45	104	67
14	3	67|68	KHDC1L	Q5JSQ8	JHU18850.B14C3R68	23.5	24.5	50	34	32	44.5	32.5	39	36.5	35.5	32.5	34.5	51.5	32	34.5	50	77	34.5	66.5	77	30	39	70	32.5	35	52.5	35	39	43	33	40.5	36.5	40	33	190.5	29	35	41	119	37.5	40	34	52.5	37	39.5	30	34.5	40	36	34.5	31.5	33	31	154.5	32	455.5	135	30.5	25	32	41	33.5	74.5	45.5	79.5	42.5	31	107	56.5	52	127	183.5
14	4	67|68	IL10RA	Q13651	JHU01968.B14C4R68	23	25	44	30	29.5	40.5	28	29.5	30.5	27.5	30	41	42	31.5	31	34	40.5	29.5	38	48.5	31.5	30	38.5	29.5	30	28.5	30.5	38	38.5	30.5	35	29.5	34	31.5	118	29	30.5	32	55	36.5	35	30	39	41.5	31.5	30	30	31.5	34.5	31.5	30.5	32.5	33	78	30.5	230	57.5	25	26	29.5	41.5	30	41	36.5	40	30	25.5	108	67.5	47	104	104
14	5	67|68	HLA-DRB1	D7RIG5	JHU00429.B14C5R68	22.5	23.5	39.5	30	31	36	29	34	30	31.5	30	29	37.5	29.5	29	33	47.5	33	34	53.5	28.5	31.5	41	29	29	29.5	30	31.5	46	30	36	32	34.5	30	143	29.5	31	32.5	80.5	32.5	31.5	29.5	42	36.5	31	29.5	31.5	32.5	34	34.5	30	29.5	32	124.5	30	334.5	71	25.5	25	27.5	37.5	30	60	35	61.5	33	26	71.5	38	39.5	69	50.5
14	6	67|68	AFP	P02771	JHU01635.B14C6R68	23	26	48	33	57	38	30.5	28.5	30	28	30.5	32	43	33.5	32	46	43.5	46	55	82	34	37.5	51	33	30	31	30.5	44.5	185.5	32.5	36.5	30	33.5	33	199	31	33.5	35	83.5	38.5	35.5	34.5	48.5	42.5	34	29.5	32	36.5	40	32	31	33	32	118	31	300.5	68	31	26	30	39.5	31.5	69.5	36.5	77	37.5	27.5	109	53.5	51.5	97	61
14	7	67|68	FDPS	P14324	JHU01577.B14C7R68	23.5	26	102	45.5	61	82	38	42.5	46.5	47	35	46.5	88	39	45	105	104	49.5	86.5	201.5	47	76.5	96	47.5	51.5	41.5	34	65	140.5	39.5	64	38.5	69	35.5	407.5	43	56.5	51.5	172.5	58	48	41.5	90	103	45	36.5	33.5	54.5	66.5	40	53	46	40.5	280.5	39.5	820.5	262.5	37.5	31	42	63	39.5	195	68.5	189.5	67	31.5	314	183.5	186.5	297.5	248.5
14	8	67|68	CALCB	P10092	JHU18880.B14C8R68	23	23.5	45	33	32.5	34.5	31.5	30.5	30.5	30.5	28.5	29	41.5	30	31.5	35	52	33	43.5	55.5	31.5	34.5	38	30.5	33	32	29.5	36.5	41	31.5	37	29.5	35	30	164	29	35.5	35.5	86.5	37.5	34	30	43.5	39	30	29.5	31	35	36.5	31.5	30	30	30.5	145	33	326	86	25.5	25.5	28	38	30.5	66	39	82.5	43.5	25.5	63	43.5	45.5	76.5	49.5
14	9	67|68	ASIP	P42127	JHU18878.B14C9R68	23	24.5	42	30	31	36	29	29.5	30	29	28.5	29.5	37.5	29.5	30	36	47.5	30	41	50.5	32	32.5	35.5	30.5	29	30	29.5	34.5	37.5	30	34.5	30	33.5	30.5	113.5	29	34	31	76.5	33	34.5	29	41.5	34.5	29.5	29.5	31	33.5	32	32.5	30.5	31	31	104	30	250	63	27	25	27.5	32.5	31	50	34.5	57	37.5	26.5	64	38.5	36.5	64.5	49.5
14	10	67|68	DAB1	O75553-5	JHU09621.B14C10R68	23	24.5	72	39	39.5	73	32	43.5	168.5	129	34	59.5	81.5	34	39.5	54	83.5	39.5	131	100	36	381	195.5	38.5	72	36	40.5	50.5	55.5	38	66	71	51.5	33.5	249	34.5	40.5	49.5	140	49	46.5	43	85	187.5	38	43	32.5	47.5	107.5	41	73.5	37.5	33	179	36.5	483	378	43	33	43	47	86	130	48.5	128.5	50	31.5	113	78.5	79	172.5	222
14	11	67|68	UXS1	Q8NBZ7	JHU09691.B14C11R68	22.5	24	38	32	34.5	34.5	27	28	28	26.5	29	30	35.5	31.5	29.5	37.5	43.5	34	34.5	47	30.5	31.5	34	30.5	29	31	30	37	45	31	31	30.5	31.5	32.5	102.5	29	33	34.5	66.5	32.5	33	30	35	35	32.5	29	30	31.5	35	32	30	30.5	31.5	89	30.5	193.5	47.5	28	27.5	27.5	34	31	44.5	35	46	29.5	26	54	39.5	37.5	76.5	43.5
14	13	67|68	SSMEM1	Q8WWF3	JHU01749.B14C13R68	22.5	23	37	31	30.5	32.5	28	30.5	29	26.5	29	29.5	37.5	29	29.5	34	36.5	29.5	34.5	46	31	32	31.5	29	29.5	29.5	29.5	33	37.5	31	37.5	31	30	31.5	93	29	38	32	54.5	31.5	32.5	31	35.5	31.5	30.5	29	31	32	30.5	31.5	30	31	30.5	78.5	30.5	165.5	45	26	28	27.5	34	32	38.5	34.5	45	31	28	53	42.5	27.5	45	45.5
14	15	67|68	HSFX2	Q9UBD0	JHU01774.B14C15R68	22	25	43.5	33	35	38.5	28.5	31.5	32.5	30.5	28	29.5	42.5	29.5	30	37	62.5	33	47	75.5	32.5	33.5	43.5	31	33.5	30.5	29.5	43.5	65	32	38	30.5	35.5	32	130	29	34	32.5	89.5	32.5	37.5	29	44	40	31.5	29.5	30	35	37	32	32	33.5	32.5	141	33	342	94	26	25.5	31.5	34.5	32	62	36	76	36	28.5	73.5	49.5	36	69.5	53
14	16	67|68	H2AZ1	P0C0S5	JHU01867.B14C16R68	22.5	24.5	34.5	32	32.5	31.5	29	29.5	29	28	28.5	29.5	31.5	30	29	32	35.5	30.5	33.5	42.5	29	33.5	32.5	29.5	29.5	29	29	32.5	32.5	31.5	30.5	32	31	30.5	98	28	32.5	32	49.5	31.5	36	28.5	36	34	30	30	30	33.5	32.5	31.5	30.5	30	30.5	60.5	31.5	141	40	25.5	24.5	32	33.5	30	39.5	33	41	27	32.5	39.5	34.5	33	45.5	40.5
14	17	67|68	OSTN	P61366	JHU18942.B14C17R68	22.5	24	45	33	31.5	37	33	29.5	32	31	29	28	40.5	31.5	32	34.5	57	31	40	62.5	30	34	38.5	29	32.5	30	30.5	35.5	37	30.5	37.5	30.5	34	30	152	30	32	34	87.5	31.5	35.5	32	39.5	33.5	30.5	29	30.5	34.5	31	33.5	30.5	30	30.5	145	30	290	87	26	25.5	29.5	43.5	30.5	63	36.5	67.5	36.5	26	65	41	39.5	88.5	47.5
14	18	67|68	RPL21P44	NA	JHU09934.B14C18R68	23	24	45.5	32	50.5	34	30	29.5	31	30	29.5	29.5	35	34	31	35	46	39	35	58	31	30.5	37	30	30.5	28.5	30.5	36	122	31	31.5	30.5	34	32.5	131.5	29	35.5	33	78	32	34	29	43	36	31	29	31	36	31.5	33.5	31	30	31.5	96	32	210	58	27.5	26	31	40	31.5	55	36.5	51.5	33.5	26	64	44	38	85.5	51
14	19	67|68	OR8B3	Q8NGG8	JHU06592.B14C19R68	22.5	24	33.5	30.5	31.5	33.5	27.5	28	31	28	30	28	33.5	29	29.5	33.5	37	29.5	34.5	44.5	30	31	31	31.5	29	30.5	30	33	34	31	35.5	29	33.5	30	97	28	29.5	32.5	55.5	31	32	30	37.5	30.5	31	29.5	31.5	33	32	32	30	32.5	32	75	31	153	44	26	25.5	28	36.5	32	37.5	30.5	38	30.5	27.5	41.5	36.5	33.5	43.5	40.5
14	20	67|68	GAGE8	Q9UEU5	JHU03391.B14C20R68	23	24.5	49	32	32	36.5	32.5	33.5	34.5	32.5	29	31	48.5	33	32	36	48.5	30.5	46	84.5	30.5	36.5	58	33	32.5	31.5	30	43.5	36.5	32.5	40	30	39.5	30.5	152	30.5	34.5	34.5	94	36	31	37.5	62	45	33	31.5	30.5	33.5	32	31	29.5	33	31	135	34	487.5	119	27	28	41.5	41	37.5	69.5	43	65.5	45	30	91	52	50	93.5	101
14	21	67|68	CYP4A11	V9GY41	JHU01852.B14C21R68	23	24.5	36	30.5	32.5	31.5	28.5	31.5	29.5	28	29	29	36.5	29.5	30.5	33.5	44.5	30	35	45.5	29.5	31.5	38.5	31	30.5	30	29.5	37.5	36.5	30.5	35	29.5	32.5	31	119	30	32	32.5	60.5	34.5	33	30	35.5	37	32	31	30.5	32	32.5	31	30.5	31	31.5	94	31	166.5	68.5	25	26.5	31.5	33	31.5	47.5	31.5	41	32.5	24.5	53	38.5	39.5	61	41.5
14	22	67|68	WFDC12	Q8WWY7	JHU18965.B14C22R68	23.5	24	41	32.5	36.5	33.5	29.5	31.5	31	32.5	31	29	41.5	34.5	38	42	60.5	32.5	45.5	78	33	40.5	47	30	29	30	29.5	40	80	31	37.5	29.5	36	32	155.5	29	35	36.5	90.5	36	35.5	30.5	44.5	39.5	32	31.5	32.5	37.5	38	35.5	32.5	31	31	148	33.5	376	115	26.5	25.5	28.5	37	33	70	36.5	71.5	44.5	26	70	53.5	41.5	92	59
14	23	67|68	SRP19	P09132	JHU14498.B14C23R68	23	25.5	44	37.5	34.5	37.5	32	38.5	35	35	30.5	30	41.5	34	36	40	59	31	51	55	31	36.5	44	33.5	36.5	32	31.5	39.5	40.5	31.5	40.5	32	37	30.5	149	32.5	34.5	37	110	37	34	32	46	48	35	31	32.5	33	34	33	33	33.5	31	168.5	33	403	98.5	28.5	27.5	30.5	36.5	35.5	66	37.5	72	45.5	29.5	71.5	40	44	108.5	82.5
14	24	67|68	UTP3	Q9NQZ2	JHU02281.B14C24R68	22.5	24	44.5	32	33.5	89	28.5	34	30	28.5	29.5	29.5	38	31.5	31.5	32.5	44	30	40	53	29.5	33	32.5	29	29.5	29.5	30	46	40	30	38	28.5	68	30.5	143	29.5	39	32.5	73.5	33.5	34.5	30.5	40	37.5	33	255.5	31	37	32.5	32.5	62	30	31	101	32	216.5	131	25.5	26	30	37	29.5	56	34	54.5	45	27	52.5	39	93	57	66.5
14	25	67|68	SOX6	P35712	JHU06898.B14C25R68	22.5	24.5	38.5	30.5	30.5	94	29.5	34	29.5	31.5	30.5	29.5	33	30	29	35.5	41.5	29.5	40.5	50	31	32.5	35	30.5	30.5	29.5	29.5	48.5	37	30.5	36	28.5	52.5	30.5	125	29.5	39	31.5	67	33.5	34.5	29.5	44	32.5	32	181.5	31	34	31.5	31.5	51.5	30.5	31	89	31	192.5	102	24.5	25	30.5	37.5	31	57.5	32.5	47	42	26.5	55.5	38	76	72.5	47
14	26	67|68	STK32C	Q86UX6-2	JHU18870.B14C26R68	23	25.5	45.5	34	51.5	43	30.5	32.5	33.5	38.5	32	32	47	32	33.5	42.5	71	37	50	95	31.5	36	49.5	31	32	32	30.5	49	197.5	30.5	38.5	29	39	33	187	29.5	37	37	104.5	35	32.5	33	52	44.5	32	29	31	38.5	41.5	32.5	33	31	31.5	162	31	456	135	28.5	25	28.5	43.5	31.5	80	45.5	125	42	30	114.5	48.5	47.5	125	70
14	27	67|68	MBL2	P11226	JHU18931.B14C27R68	23.5	24.5	41	31.5	35.5	37.5	29	30.5	31	30	30.5	29.5	36	31	30.5	43.5	48	35	45	64.5	28.5	31	42.5	30	30.5	29.5	30	38.5	52.5	30	35	30	33	32.5	125.5	28.5	30.5	35	99.5	32	35.5	30	43	35	31	29.5	30.5	34.5	31.5	31	31	30	31.5	179	32.5	310.5	102.5	26.5	25.5	31.5	40	30	67.5	40	61	40	24.5	69.5	49.5	41.5	86	52
14	28	67|68	ATP6V1D	Q9Y5K8	JHU00292.B14C28R68	23	24.5	34.5	35	32.5	29.5	27.5	28.5	29	30.5	30.5	29.5	35	31.5	29.5	31	40.5	31.5	32.5	42	31	32	31.5	30.5	32	31.5	29.5	34	39	30.5	34	30.5	31	31.5	92	28.5	30	31.5	48	33.5	32	29	34	32	29.5	29.5	32	32	32.5	30	31.5	30	32	60.5	30.5	87.5	48	26.5	27	27.5	32	30.5	34.5	34	37.5	29.5	25.5	45	30.5	33.5	44.5	40.5
14	29	67|68	TMEM155	A0A7E1QX52	JHU18960.B14C29R68	23	24	37.5	32.5	30	30.5	29.5	30.5	32	29.5	30	28.5	37.5	29	29.5	34.5	46.5	31.5	34.5	43	31	31.5	34	29	30	29.5	29	31.5	33	30.5	36.5	29.5	31.5	30.5	91	29.5	30.5	32	51	31.5	31	30	39.5	34.5	29.5	30	30.5	33	32	31	32.5	30.5	30.5	108	31	172	73.5	27	24.5	29	33	30.5	46.5	34.5	46	31	25.5	42.5	37.5	30.5	57.5	42.5
14	30	67|68	TFCP2L1	Q9NZI6	JHU09975.B14C30R68	23.5	23.5	36.5	32	31.5	34.5	29	43	32	28.5	30	28.5	34.5	36	33.5	38.5	41.5	30.5	36	49.5	29	39	36	30	29	29.5	29.5	33	40	30.5	34.5	30.5	30.5	33	91.5	29	30.5	34	57.5	31	38.5	28.5	36	31	29	30.5	31	32	31	31.5	31.5	32.5	31	80	35	172.5	52.5	28	25	31.5	34.5	32	43	33.5	46.5	29.5	28	41.5	35	39.5	52.5	45
14	31	67|68	MRPL37	Q9BZE1	JHU02256.B14C31R68	23.5	24.5	38.5	31	65.5	35.5	28.5	32	28.5	28	29.5	30	38.5	37	31	35.5	43	42.5	35	58.5	35	36.5	51.5	30.5	30.5	30	29	46.5	230	30.5	34	30	35	30.5	111	29.5	54	33	67	31.5	37	32	48	38.5	30	29.5	31	34	35	33	29.5	30.5	31	89	31.5	165.5	58.5	26.5	24.5	29.5	36	31	49.5	33.5	73.5	33.5	29	68.5	36	37.5	59	47.5
14	32	67|68	TMPRSS11E	Q9UL52	JHU18962.B14C32R68	23	24	41	31.5	33	38	29	30	29	28	28.5	31	40	30	29	35.5	45	32	34	48	29.5	31.5	35	30	30	30.5	29	37.5	40.5	30.5	33	30.5	34	31.5	109.5	30	31.5	32.5	79	33	39.5	28	35.5	35	30.5	29.5	31.5	32.5	33.5	32.5	29.5	30.5	31	103.5	30.5	214	69	27	26	29.5	31.5	29.5	45.5	35.5	44.5	30	26.5	61	40.5	38	88	53.5
14	1	69|70	SLC39A11	Q8N1S5-2	JHU06897.B14C1R70	23	25	45	32.5	35.5	41.5	31	31.5	33	30	30	34.5	43	31.5	32.5	41.5	54.5	33	39.5	60	33	33	44	32	29.5	35	30	41.5	38	30.5	37	29	38.5	33.5	175	28.5	30	31	98	36	37	30.5	40	46	33.5	30	30.5	35	33.5	34	34	34	31	123	34	297	72.5	27	25	34.5	38	32	57.5	35	60.5	35.5	30.5	91	75.5	54	113	81
14	2	69|70	RSPH10B	B2RC85-2	JHU06868.B14C2R70	22.5	25	36	33	38	34.5	31.5	32	29	28.5	28.5	29.5	38	33	29	31.5	42	33	34.5	51.5	31.5	29.5	38	30.5	29.5	31	29.5	37	59.5	29.5	37	29	33.5	31	114	29.5	32	33.5	71	36.5	36.5	30.5	35	34	29.5	28.5	31	31.5	31	32.5	31.5	30.5	32.5	110	31	253	58	25	24	26	36	31	49.5	31	52	31.5	26	45.5	36	33	51	42
14	4	69|70	IL2RB	P14784	JHU03306.B14C4R70	23	24	44	30.5	34	37.5	31.5	30	31	27.5	31	29.5	41.5	29.5	31	37	41	30.5	37.5	59	30	31.5	32.5	29.5	32	31.5	30.5	36.5	35.5	30.5	35	28.5	32.5	32	176.5	29.5	30	30.5	71	36	33	31	33.5	37.5	33	29	32	33.5	36.5	31	31.5	30	31	79	30.5	250	65	24.5	24.5	28	38	30.5	48	35	53.5	33.5	27.5	61.5	53.5	48.5	106	69.5
14	5	69|70	RNF213	Q63HN8-5	JHU07445.B14C5R70	23.5	24	39	31	33	36	28.5	29.5	41	33.5	30.5	29.5	41	29	31.5	35.5	48	29	43	52	31	32	40	30	31	30	30	36	35.5	30.5	37	29	34.5	30	148.5	28.5	30	34	94.5	34.5	31	30.5	43	38.5	29.5	32.5	30.5	34.5	32.5	32	30.5	30.5	31	169.5	32	370.5	81	27.5	24	27.5	34	32	66	34.5	73	36	26.5	64.5	41.5	43.5	72	49.5
14	6	69|70	CHD2	O14647-3	JHU02223.B14C6R70	23	25.5	30.5	30.5	29	29.5	28	27	28	26.5	29.5	27.5	30.5	28	27.5	29	29.5	29	30	30	29.5	31	30	28.5	28.5	29.5	29.5	31	29.5	29.5	32.5	29.5	29.5	30	33	28.5	31	30.5	32	30.5	35.5	28	29	28	30.5	28.5	31	30.5	31	30.5	30.5	30	30.5	31.5	30.5	28.5	27.5	24.5	24	27	31	30	30.5	30	29	28	26.5	25.5	23.5	26	26.5	25.5
14	7	69|70	SLC25A15	Q9Y619	JHU02474.B14C7R70	22.5	25	45	35	33.5	37.5	27.5	28	31.5	27	30.5	30.5	39	32	34.5	44.5	49.5	38.5	45.5	67	31.5	31.5	40	31.5	32.5	31.5	29.5	42	45	30.5	34.5	32	34.5	29.5	152.5	29	31.5	33.5	75.5	34.5	36.5	29.5	39.5	36.5	30.5	29.5	31	34	33.5	31	33.5	31	32.5	99	33.5	248	68.5	28	24.5	27.5	35.5	29.5	63	33	57	35	28	61	44	43.5	70	56.5
14	8	69|70	DEFB128	Q7Z7B8	JHU18893.B14C8R70	22.5	25.5	41.5	30	31	32.5	28	31	29	28	30.5	28.5	35.5	30	30	33.5	36	29.5	38.5	47	28.5	30.5	36	32.5	31	30	29.5	33.5	35.5	29.5	33.5	29.5	34.5	30.5	90	29	31	30.5	67	36	31	30	41	31	30.5	29	29.5	35.5	32	30.5	31.5	31.5	30.5	100.5	32	197.5	57.5	26.5	25	28.5	32.5	30.5	47	34.5	56.5	35.5	27.5	48.5	38	41	52.5	40.5
14	10	69|70	TM2D2	Q9BX73	JHU00666.B14C10R70	23	25.5	36.5	31	31.5	30	27.5	28.5	28	28	30	28	35	29	30.5	34	37	30	35.5	41.5	29.5	31.5	32	30	28.5	29.5	29	30.5	35	30.5	33	30.5	31	30	73.5	29	30.5	30.5	45.5	31.5	31	28	34.5	37.5	30.5	28.5	30.5	31	30.5	31	31.5	30	30.5	56	33	119	43	25.5	25	26	32.5	31	37	30	39	32	29	36.5	28.5	35.5	42	37
14	11	69|70	SGIP1	Q9BQI5-3	JHU06895.B14C11R70	23	25	73.5	35	41.5	58.5	38	37.5	84.5	49.5	32	76	60	37.5	54.5	53	107	36.5	58	101.5	37.5	35.5	52.5	34	38.5	32.5	31.5	49.5	46.5	32	46.5	59.5	40	51	266.5	35	39	34	128.5	47.5	38.5	45	185.5	66.5	37	30.5	35	46	44	58	34.5	35	126	168.5	36	442.5	187	38	30.5	59.5	44.5	40	94	39	89	101	51.5	131.5	89.5	71	695.5	92.5
14	12	69|70	ERVMER34-1	Q9H9K5	JHU09630.B14C12R70	23	25	42	31.5	31	39.5	30	32	32	33.5	29.5	30	45	30.5	29.5	43.5	56	31.5	44.5	70.5	30	34.5	41	32	32	29	29	38.5	34.5	30.5	38	29.5	31	31	188.5	31.5	37.5	32	98	36	33.5	29.5	47	37	31.5	28.5	32.5	35	34.5	31	32	30	31	154.5	31	404	97.5	26	29.5	28.5	45.5	32.5	64.5	36	58.5	40.5	26.5	83.5	53	45	119.5	82
14	13	69|70	HNRNPR	O43390-2	JHU02629.B14C13R70	23.5	25	41.5	35.5	35.5	34	30	47	32	29	31	28.5	38.5	31.5	33	31.5	44.5	31.5	44	50	30.5	34	35	30	30	31	30	40.5	37	31	33.5	30.5	34	32.5	108.5	30	35.5	35.5	64	32	34	33	38.5	36.5	32	29	30.5	35.5	33.5	32	32	31	32	76.5	32	199.5	61.5	27	26	33.5	37.5	32	55.5	33.5	49	40.5	30.5	51.5	37	35.5	55.5	48
14	14	69|70	ZPBP2	Q6X784	JHU18969.B14C14R70	23	24.5	43	34.5	34.5	36.5	28.5	29	32.5	29.5	30	29	40	28.5	29.5	38.5	43	31.5	39	45	31	34	36	29.5	29	30	28.5	37	71.5	29.5	36.5	29.5	31.5	30	112	29	30	32.5	66	33	37.5	28.5	37	37	31	29	35.5	32.5	32.5	32	30.5	31.5	31	103	32.5	185	62	25.5	24	27.5	36.5	33	51.5	35.5	51	33.5	28.5	62	38.5	35.5	55	53.5
14	15	69|70	MECOM	Q03112-9	JHU09750.B14C15R70	23	24	41	31	35	36.5	32	31	31.5	27.5	29	28	36.5	31	30	34	46	30	35.5	53	31.5	29.5	36.5	29	31	33	29.5	37.5	35	31	34	29.5	32	31	110.5	29	33.5	31.5	89.5	30.5	31.5	30	37.5	33	32.5	30	31	33	32.5	33.5	32	33	31	128	33	302	61	27	24.5	28	36.5	33	54	37	56.5	36.5	26	55	40	32.5	63	43
14	16	69|70	NOLC1	Q96J17	JHU02554.B14C16R70	23	24	40	33	34	37	31.5	42.5	30	31.5	30	29	38.5	30	30	40.5	43.5	30	44.5	74	33	36.5	39.5	31	32.5	31.5	30	39.5	40	31	35.5	31	33	32	220	34	31.5	35	76	32	33	33	47.5	35	33.5	29.5	32	35.5	36.5	34.5	31	31	31.5	141	32.5	249.5	77	30	25.5	29	42.5	36	63	35	62.5	48	30.5	70.5	51	44.5	91.5	55.5
14	18	69|70	UAP1	Q16222-2	JHU00762.B14C18R70	23	24	71	37.5	36	512	42	41	39.5	45.5	32	28	70.5	40.5	39	62	221.5	31.5	82.5	181	37	43.5	80.5	68	64	33	39.5	49	62.5	35	67.5	35.5	44.5	31.5	411.5	34	47.5	42	396	41	33.5	38.5	116	67	33	37.5	35.5	47	62.5	37	35	34	37	250.5	38	925.5	229	35	30	43	46.5	38.5	129	62	140	57	60	149.5	63	93.5	222	186.5
14	19	69|70	RCOR2	F1T0J8	JHU06984.B14C19R70	23.5	24.5	45	33	40.5	43	32.5	33	33	37	32	30	39.5	47.5	37.5	40.5	57.5	34	53.5	63	31	60.5	44	34	34	29.5	30.5	48	75.5	34	38.5	29.5	38.5	34	163	41.5	36.5	38	89	45.5	32	34.5	48	46	32.5	31.5	32	34.5	36.5	34.5	32.5	31.5	32	138	34	363.5	105.5	100.5	25	35.5	43	31.5	68	35.5	64	41.5	32	89	82	50	113.5	71
14	20	69|70	MORN2	Q502X0	JHU11285.B14C20R70	23	25	47.5	32	36	40.5	30.5	34	33	33	28	29	39	32	34	37.5	51	33.5	43.5	69.5	29	35.5	41	29.5	29.5	29.5	29.5	33	39	31	38.5	31.5	38	33	155	28.5	31.5	32.5	76.5	34	38.5	29.5	49.5	40	31	30	31	36.5	33.5	31	31.5	29.5	31.5	164	32.5	392	99.5	28.5	23.5	32	36.5	30	79	37	72	35.5	25.5	70	50.5	46.5	104	54.5
14	21	69|70	TSSC4	A0A024RCB9	JHU04983.B14C21R70	23	25	36	34	52	44	221.5	50	34.5	31	34	104.5	63.5	57	49.5	46	51	37	38.5	60.5	52	48.5	73.5	33.5	48.5	31.5	31	93.5	50	32.5	39	46	44.5	35	155.5	63.5	127.5	57	70.5	45.5	44.5	45	76	38.5	53	42	50.5	49.5	38	54.5	52	34	30.5	99.5	947.5	175.5	74.5	39.5	30.5	97.5	90	48.5	531	41	90	56.5	43.5	53	43	47.5	59	74
14	22	69|70	IGFL1	Q6UW32	JHU18911.B14C22R70	23	24.5	42	28.5	42	34	30.5	28.5	31	27	28.5	32	37.5	31	30	33.5	40.5	34.5	37	50.5	33	33.5	37	30.5	31	29.5	29.5	40	64	30.5	36	29	33	31	110	30	33.5	31.5	67.5	31.5	33	31	36.5	37.5	31	28.5	31	31	31	32	32	31.5	30.5	106	31.5	226.5	57.5	25.5	23.5	28	40	30	43	34	42.5	33.5	25.5	54	42	39.5	66.5	57
14	23	69|70	LOC102723655	Q9ULZ0-1	JHU14480.B14C23R70	23.5	25	40.5	32.5	33.5	34	30	28	30	31	29.5	29.5	32.5	29.5	29.5	35	48.5	30	37	49	30.5	33	37	30.5	31	31	28.5	34.5	41.5	32	36	28.5	31.5	33	86.5	29	34.5	32	74	30.5	37.5	34	34.5	35.5	30.5	30	30.5	32	32.5	31	34.5	32.5	31	115.5	31	229	58	26	26.5	27	34	31	47	34.5	52	34.5	26.5	60	34	42.5	49.5	42
14	24	69|70	ZNF426	Q9BUY5	JHU03550.B14C24R70	23	23.5	34	30.5	40	33.5	31.5	30	32.5	28.5	31.5	28.5	35.5	30	29.5	33.5	37	33	36	39	30.5	34.5	35.5	31	31	31	29	36.5	64.5	30.5	32	31	33	34.5	63.5	29	31.5	31	46	35	41.5	30.5	34	34	31.5	30.5	33	32	31.5	34	32	30.5	30.5	55	35.5	91	39.5	27	24.5	27	39	29.5	42.5	33	39.5	39	26.5	40	32.5	33.5	55	40
14	25	69|70	STK16	O75716	JHU07284.B14C25R70	22.5	25	45.5	40.5	38.5	46.5	33.5	32	31	30.5	30	32.5	43	39	33	39	46	32	43.5	75.5	31	44.5	51	32	34.5	33.5	29.5	44.5	49	31	44.5	29.5	262	33.5	149	30.5	43	35.5	65.5	107.5	40.5	33	43	42	36.5	64	35	34	39	34	31.5	35	31.5	117.5	33	239	93	27.5	26	29.5	40.5	33.5	73.5	36	58.5	41.5	30.5	106.5	48.5	48	87.5	68.5
14	26	69|70	MICA	Q29983	JHU13745.B14C26R70	23	25.5	49	35	38	32	30.5	36	32	31.5	28.5	30	42.5	30.5	29.5	41.5	54.5	33.5	43.5	56.5	32.5	34.5	44	30	29.5	30	30	38	56	30.5	40	31.5	36.5	31	177	29	33	32.5	99	31	36	29	41.5	37	30	28.5	31	33	36	34	30	30.5	30.5	158.5	30.5	366	116.5	26	23.5	30.5	37	30.5	59.5	35.5	72.5	39	28	79.5	37	40	78	58.5
14	27	69|70	ITLN2	Q8WWU7	JHU18921.B14C27R70	23	24.5	37.5	33	33.5	33.5	30	28	30	30	28.5	29.5	36	29.5	32	33	39.5	31	32	43.5	30	31	36	30.5	29.5	30	29.5	34	43.5	31	36	29.5	30.5	31	88.5	28.5	31	33	63.5	30.5	29	29	39	32	30	30	31	33.5	31.5	30.5	31	30	31.5	100.5	31.5	210	51	24.5	24.5	28	35	30.5	44.5	35	46	33	28.5	37.5	37.5	34	57	35.5
14	28	69|70	TMEM106A	Q96A25	JHU00853.B14C28R70	23	24.5	131.5	35.5	75.5	78.5	34	33.5	38	39	32	42.5	96	35.5	43.5	124.5	249.5	40	158	252.5	39	37	110	43.5	40	36.5	29.5	71	253.5	31.5	99	29	73	31.5	1279	29.5	39.5	45.5	320.5	46	42	36	113	116.5	35.5	30	33.5	73.5	83	38.5	37.5	34	44	478.5	31.5	1496	377.5	34	31.5	37.5	69.5	37	136	66	233.5	51.5	30	396	138.5	164.5	374	337.5
14	29	69|70	NPS	P0C0P6	JHU18938.B14C29R70	22.5	24	34	31.5	33	28.5	28.5	29	29.5	28.5	29.5	28.5	31.5	30	29.5	33.5	40	31	33.5	36.5	30.5	31.5	33	29	29	29.5	28.5	33	42.5	30.5	32	30	32	30	64	29	31	31.5	41.5	33	30.5	28	35	32.5	30	28.5	31	32.5	33.5	30.5	31.5	29.5	30.5	71	30	142.5	51.5	26	23.5	28	34	30.5	38.5	32	45	27.5	26	36.5	27.5	31	42	34
14	30	69|70	MRPS25	P82663	JHU00630.B14C30R70	23	24.5	44	33	37.5	35.5	30	33	29.5	31.5	31	31	39.5	29.5	33	34	47	33.5	38.5	54.5	31.5	31.5	39	29.5	29.5	31	29.5	39	50.5	30.5	35	30.5	35	30.5	132	29.5	33	31.5	70	34	36	29.5	40.5	35.5	32.5	29.5	30.5	33	35	33.5	31.5	30	34.5	97	32	243	65.5	26.5	25	33	37	31.5	53	32	58.5	32.5	28.5	60.5	44	41	71	54.5
14	31	69|70	CYFIP2	Q96F07-2	JHU08566.B14C31R70	22.5	25	38	31	48.5	32	32	31	29.5	29	30	31.5	39	32.5	31.5	35.5	36	36.5	41.5	52.5	33	33	38	30.5	30.5	30	29.5	40	83.5	30	33.5	29.5	32.5	31	108	30	34	31	64.5	31	34.5	29	42	38.5	30.5	29.5	31.5	31.5	33.5	35.5	31	30	31	90.5	33.5	191	67.5	25	26	28.5	35.5	30.5	50	33	60.5	33	32	65	42.5	38	69	47
14	32	69|70	IL12B	P29460	JHU18913.B14C32R70	23	24.5	38	30.5	43.5	30.5	29.5	27.5	29	29	30	28	39.5	32.5	30.5	33	41	35	38	44.5	30	33	39	28	29	29.5	29	41	93	30.5	35	30	30	31	79	30.5	32	32.5	62.5	31.5	32	28	36.5	32	30.5	31	35.5	32	32	34	32.5	30.5	31	93	32	193.5	51.5	26	25.5	27.5	34	31	43	32	49.5	36	27.5	41	32.5	32	45.5	41
14	1	71|72	REEP4	Q9H6H4-2	JHU07278.B14C1R72	23.5	24.5	39	31	30.5	34	32.5	30.5	31	29.5	29	31.5	34.5	28	31	34.5	46.5	29.5	33.5	44	32	30.5	37.5	30.5	30	30.5	29	33	39.5	31.5	34	30	32	29.5	107.5	29	31	31.5	70	32	34	31	36	37.5	33.5	29.5	30	31.5	32.5	31.5	32	30	31.5	81.5	29.5	206.5	57	25.5	25	26	36	30	46	31.5	41	31.5	27	51.5	74	37	58	40
14	2	71|72	GTF2H2C	Q6P1K8	JHU16306.B14C2R72	23.5	24.5	39.5	34	39	36	32.5	33	30.5	30	32.5	29.5	39.5	30.5	31.5	37	44.5	47	41	72.5	31.5	31.5	42.5	29	29.5	29.5	29.5	42	167.5	32	37	30.5	35	30.5	144	30.5	33.5	34	91.5	34	37	37	41.5	43	29.5	29	30	34.5	31.5	34.5	31.5	32	31	130	30	361.5	78	26	26	27.5	39.5	32	61	35.5	85.5	39	27.5	68.5	39	39	63.5	45.5
14	3	71|72	PSORS1C2	Q9UIG4	JHU18861.B14C3R72	23.5	26.5	36.5	30.5	29	33	30	31	29.5	28.5	28.5	28	35	29.5	29	32.5	44	29.5	38.5	51.5	28.5	32	34	29	29	29	30	35.5	32	31	33.5	29.5	31.5	30	108.5	30.5	30.5	31	64	34	34	31	40.5	34.5	31.5	29	30.5	32.5	30.5	31.5	30.5	30.5	30.5	99	30.5	263	73.5	25.5	24	27	33	30	48	33.5	49.5	31.5	25	49	37.5	37.5	75.5	42
14	4	71|72	DPP10	Q8N608	JHU06843.B14C4R72	23.5	27	43.5	31.5	32	36	34.5	577	32.5	31.5	30	33.5	42	30	35.5	37.5	45.5	32.5	41.5	73.5	31.5	34	44	32	36	34	31	36	41.5	30.5	41.5	31	32.5	30.5	173.5	29	35	31	73.5	38.5	39	32	40.5	40.5	30.5	30	30	37.5	32	39	34	30.5	33	118.5	32.5	304.5	80	27	26	29.5	43	35.5	61	37.5	57	43	27	74.5	42	41.5	85.5	82
14	5	71|72	CHST9	Q7L1S5	JHU18836.B14C5R72	23	28	38	30	31	29.5	32	34	31	29.5	32	31	36.5	28.5	32	34.5	42	31.5	47	45	31	33	39.5	32	29.5	30	31	33	34	31	37.5	30	31.5	34.5	82.5	31	33.5	33.5	65	32.5	35.5	31	39.5	31.5	30	28.5	30.5	33	31	33	31.5	30.5	31.5	81	33	217	53	25.5	28.5	27.5	37	33	44.5	33.5	48	34.5	30	45	34	35	44	34
14	6	71|72	GINS4	NA	JHU04077.B14C6R72	23	25.5	36.5	31	30	31	30	27.5	31	29.5	29.5	30	32.5	28.5	30.5	37.5	37	30.5	37.5	45	29.5	31.5	32.5	29.5	28.5	30	28.5	31	35.5	30.5	32.5	29.5	31.5	32	110	28.5	34.5	31	65.5	34.5	35	29.5	36	36	31	29	30.5	30.5	30	32	30.5	30	30	70	30.5	154	45.5	26	24.5	26.5	33.5	31.5	39.5	38	39	31	24.5	52	37	37	49.5	39.5
14	7	71|72	MAOA	P21397	JHU02165.B14C7R72	23.5	24.5	39.5	29.5	30.5	36.5	33.5	35.5	30.5	30.5	31.5	31.5	38.5	30	31.5	37.5	45	32	43	60	31.5	32.5	45.5	32	30	29.5	31.5	56	41	31	35.5	30	35	31	179	29.5	30.5	33	124.5	34.5	36	34	49.5	39	30	29.5	30	32.5	31	31.5	33	32	31	125	31	346.5	74.5	25.5	26	25.5	38.5	30.5	56	34	76.5	39	128.5	82.5	43.5	45	102	64.5
14	8	71|72	GALP	Q9UBC7	JHU18905.B14C8R72	24	25	37	30	32	31.5	28	29	28.5	29.5	28.5	28.5	31	28.5	30	36.5	51.5	29.5	37.5	52.5	29.5	31	35	29.5	29.5	30	29	33	41.5	31.5	33.5	30	31	31	91	29	31	33	60.5	33	35.5	29.5	36	31.5	29	28.5	30	32	32	31	30.5	31	30.5	97	32.5	198.5	57.5	25	26.5	27	36.5	32.5	39.5	34.5	50.5	34.5	27	37	34.5	38.5	50.5	35
14	9	71|72	PLA2G2F	Q9BZM2-2	JHU18946.B14C9R72	23.5	25	34.5	29.5	29.5	32.5	28	29.5	28.5	30.5	30	29.5	33	32	31	34	39.5	32.5	37.5	43	32.5	31.5	37	29	29.5	32	29	36	47.5	30	34.5	29	34.5	30.5	96.5	30	32	31	52	31	32	29.5	37	33.5	30	29.5	29.5	30.5	33.5	31	29.5	30	30.5	100.5	31.5	207	54.5	27	24	28	34.5	30.5	45.5	32.5	50	33.5	26.5	49	38.5	31	58.5	56
14	10	71|72	PIGT	Q969N2	JHU01203.B14C10R72	23	24.5	34	31	35	31	30	29	30	28.5	29.5	30	34	30	33.5	35.5	40.5	35.5	36.5	51	31.5	33	37	30	29.5	32.5	29.5	36.5	75.5	30	32	30	32	31.5	104	29	37	31	51.5	30.5	31.5	31	36.5	38	30.5	28.5	31.5	33.5	32.5	31.5	30.5	30	30.5	85	30.5	183	49	26	25.5	28	33.5	33	50	33.5	53.5	31	24.5	60.5	35.5	39.5	54.5	42
14	11	71|72	AQP8	A0A0C4DGL6	JHU07201.B14C11R72	23.5	24.5	65	34	34	55	31	29	35	33.5	31	29	42	31	32	53	93	31.5	64	110	35	37	47.5	33.5	37	31	32.5	35.5	36	31.5	40	30	40	31.5	362	32.5	39	35	151	36.5	37.5	35	80	40.5	32.5	30.5	31	41	33	31.5	30.5	30.5	34	267.5	32	706	185.5	29	27	33	42	32.5	89	42	90.5	49.5	28.5	113.5	47	59	139.5	174
14	12	71|72	QRFP	P83859	JHU18862.B14C12R72	23	25.5	46	32.5	36	40.5	29.5	32	29	33	29.5	31.5	38.5	30	32.5	37.5	61	36.5	38.5	67	32.5	36.5	44	33.5	30	30.5	29.5	46	147	30	33.5	30	32.5	31.5	148.5	30	44	35.5	83	32	33	30.5	46.5	38	30	29	34	33	31	33	32	31	31.5	149.5	33	364.5	102.5	25.5	26.5	28.5	39.5	31.5	59.5	35	75	40.5	30.5	78	45.5	48	86.5	51
14	13	71|72	LOC100132686	Q8NEQ1	JHU02829.B14C13R72	23.5	26	48.5	36.5	32.5	40.5	31	42.5	33.5	32	29	35.5	37.5	31.5	34	41	53.5	34	51.5	78	34	39.5	59.5	33	36.5	32.5	30	41	42.5	31	42.5	30.5	38.5	32.5	177	29.5	36.5	36	98	34.5	41.5	32	49	47.5	34	29	30.5	36.5	35.5	34.5	32	33.5	31.5	128	37	382	96	25	25.5	32	53.5	33.5	78	36	74	43	29.5	112	67	53.5	116.5	84.5
14	14	71|72	ITGBL1	O95965	JHU18920.B14C14R72	23	25	36	31	38	31.5	29	28.5	28	28.5	30.5	29	33.5	32.5	31	33.5	44.5	41	40	44.5	30	32.5	42	28	29	30.5	29	39.5	115	31	33.5	29.5	30.5	32	77	30.5	30.5	29.5	46	33.5	34.5	30	35.5	39.5	30	30.5	30	30	33	31.5	33.5	32	30.5	82.5	32.5	146	50.5	23.5	24.5	26.5	35	31.5	42	36.5	44	32	25	44	33.5	34.5	41	39
14	15	71|72	DKK2	Q9UBU2	JHU18840.B14C15R72	23	25.5	36.5	31.5	32.5	35	30	29.5	29.5	29.5	28	29	31	29	32	31	43.5	33.5	37	52.5	29.5	33	37.5	29	31.5	29.5	32.5	34.5	42.5	31.5	33.5	29.5	32.5	31.5	108.5	29.5	32	32	62.5	31	33.5	29	38.5	32.5	29	28.5	32.5	34	32	31.5	31.5	30	30	112.5	32	213	72	25	23.5	28	34.5	33	48	32	52.5	33	26	40.5	36.5	37.5	47	37
14	16	71|72	CASQ2	O14958	JHU04242.B14C16R72	23.5	24.5	47	34	36.5	42	29.5	39.5	33.5	34.5	29	34.5	40.5	31.5	40	50	51.5	36.5	50	79	107	37.5	51.5	32.5	32.5	31	29	44.5	74.5	32	36.5	29.5	43	34	191.5	31.5	38	39.5	106	35.5	36.5	34.5	54.5	52	30.5	31	35.5	34	55.5	37	31.5	33	32.5	147	34.5	372.5	93	31	28	31.5	38	39.5	76	39	92.5	41.5	32.5	101	57.5	51.5	128.5	76.5
14	17	71|72	FTMT	Q8N4E7	JHU18904.B14C17R72	23	29	63.5	36.5	39.5	60.5	33.5	45.5	36.5	40	32.5	35.5	47.5	34.5	42	54.5	79.5	36	68.5	112	42	46	82	34.5	39	36	33.5	68.5	65.5	39.5	45	34	43.5	35	237.5	35.5	45	38	137.5	43	43.5	36	64.5	59.5	37	33.5	36.5	46.5	41.5	37	40	34	31	231	42.5	459.5	183	31.5	31	36	63	40	110.5	50	119.5	54	33	156	86.5	82	152	117.5
14	18	71|72	CD36	P16671	JHU01460.B14C18R72	23	25	40	31	35	38	30	29.5	31.5	33	29	29	32.5	29	30	42.5	40.5	31.5	38.5	50	32	31.5	39	30.5	32	29.5	29.5	38	51	31	37.5	31	34.5	31.5	125	29	31.5	32.5	55	31.5	35.5	30.5	41.5	40	31	29	30	33	35	31.5	30.5	31.5	30	81.5	30.5	224	61.5	28	25.5	27.5	37.5	33	55	35.5	45	34	30.5	65.5	45	44	63	54.5
14	19	71|72	KIAA1217	Q5T5P2-6	JHU07245.B14C19R72	23	25.5	46	34.5	31.5	37.5	32	32	32.5	32	28.5	30.5	35.5	32.5	31.5	39	43.5	35.5	40	58.5	32	33	41	28.5	35	30	33	40.5	67	31.5	36	30.5	35.5	31	115.5	31	31	34.5	74.5	32.5	33.5	31.5	42.5	37	30.5	29	30	31.5	34.5	34	30.5	32	33.5	108.5	34	222	83.5	25	29	26.5	37	30.5	50.5	34	55	38	25.5	86.5	44.5	46	67	56
14	20	71|72	MZT1	Q08AG7	JHU18856.B14C20R72	23	25.5	49	32	30.5	43	31.5	37	31.5	36	28.5	31	39	32	32.5	43	54	30	42	58	31.5	38	68.5	32.5	34	29.5	30.5	42	40	32	41	30	39.5	31.5	116.5	31	34	33.5	95	34	35.5	30.5	43	36.5	34	29	32	33	35.5	32	32.5	33.5	31.5	167.5	33.5	356	107.5	31	27	35.5	41	34.5	71	40	63	38	32	91.5	42.5	56	88.5	67.5
14	21	71|72	RPLP2	P05387	JHU02847.B14C21R72	23.5	25.5	40.5	33.5	34	31	31.5	155	31.5	27.5	28.5	29	37	29.5	30.5	32	37	31	35	42	29.5	67.5	75.5	29.5	30.5	31	36.5	35.5	35.5	31.5	33.5	31	31.5	30.5	69.5	32	32	32	48.5	30.5	29.5	30.5	36	33	31.5	29	30.5	32.5	30	35	30	32.5	30.5	54.5	33	120	45	26.5	25.5	29	85	32.5	51	35.5	42.5	34	31	47	38.5	35	46.5	44
14	22	71|72	PRSS55	Q6UWB4	JHU18947.B14C22R72	23.5	24	61.5	32.5	35	45.5	30	33	29.5	30	27.5	38.5	54.5	29	30	44	48.5	30	50	58	34.5	34.5	43.5	31	34.5	30	30	59.5	45.5	32.5	42	31	37	30.5	174.5	29	32.5	33	113	35	31.5	30	50.5	47.5	33.5	29	31.5	32.5	38	37.5	30.5	32.5	34	147.5	34.5	396	109	26.5	28	30	44.5	33	57	37	55	37	27.5	111	61.5	81	197.5	125.5
14	23	71|72	DEFB127	Q9H1M4	JHU18838.B14C23R72	23.5	24.5	62.5	31.5	31	53.5	32.5	39.5	31	33	28.5	28.5	38.5	30	31.5	40	45.5	30.5	36.5	69.5	30	40.5	42	29.5	33.5	29	29.5	37.5	40	31	34	30	36.5	29.5	145	29	35	32.5	93.5	33.5	36	30.5	40.5	79	29.5	28.5	30	34.5	34	32.5	31	33	31	169.5	30.5	364.5	126	27.5	24.5	33	37.5	32	57.5	35	69	33	30	208.5	115	100	91	76
14	24	71|72	MC4R	P32245	JHU07254.B14C24R72	23.5	24.5	39	34.5	35	32.5	29	31	28.5	29.5	29.5	28.5	33	31	33	35.5	35.5	35.5	35.5	63	32	32	37.5	28	29.5	29.5	29.5	34.5	47	30.5	33	30	32	30.5	119.5	29.5	32	32	64	31.5	33	30	38	38	31.5	30.5	30.5	30.5	31	32.5	31	32	31	90.5	33	183	48	26	26.5	31.5	34.5	30.5	47	34	46	37.5	26.5	50	38.5	35.5	61.5	48.5
14	25	71|72	C1orf105	O95561	JHU07205.B14C25R72	23	27	51.5	32.5	36	47.5	29	32	30.5	30.5	29	29	38	33	31	41	50.5	33.5	41.5	92.5	29.5	36.5	43.5	32	35	31.5	31	46	71.5	33	41	31	37	32	183	31.5	41.5	33	101	32.5	37	30.5	48.5	48.5	32.5	29	31	33.5	33	32	32.5	32	31	177.5	32.5	353	150.5	25.5	26	32	39.5	32.5	73.5	37	127	45	26	148	71	92.5	122	86
14	26	71|72	A0A087WT11	NA	JHU18853.B14C26R72	23	25.5	46	34.5	42	43.5	30.5	31.5	30.5	35.5	29	30	41.5	29	32	39.5	57.5	44	46	67	33	36.5	51	30.5	30	31.5	29.5	44.5	170	33.5	41	30.5	35.5	30.5	182.5	29	36	35.5	99	37	34.5	30.5	51.5	40	31	29	33	35.5	36	32	30.5	31	31	165.5	30.5	479.5	117.5	28	24.5	31	37	32.5	77	37	121	40.5	26.5	76	44.5	40.5	109	57
14	27	71|72	OAF	Q86UD1	JHU18939.B14C27R72	23.5	24.5	39	33	59	34.5	30	35	30.5	33	29.5	29.5	34.5	32.5	31.5	42	41.5	43	38.5	63.5	35.5	33.5	43	29.5	32.5	29.5	29.5	49.5	228	30.5	32.5	30.5	31.5	33.5	99.5	30	35	33.5	89.5	33.5	39.5	31	45	40	30	29	30	33	34	32	32.5	31.5	31.5	139	31	299	79.5	26.5	25	29.5	35.5	30	67.5	34.5	72	36.5	25	65.5	42	42	62	47.5
14	28	71|72	DHRS12	A0PJE2-3	JHU01570.B14C28R72	23	25.5	44	33	40	39	29.5	31	29.5	33.5	28.5	33	37.5	31	33	43.5	50.5	38.5	42.5	56	32.5	34.5	43	31	33	31.5	30	56	135.5	31	34	32.5	34	31	168	29	35.5	35.5	68.5	32.5	37.5	29.5	39.5	40.5	31.5	30.5	32	33	34	32.5	33	32	32.5	103	32	224	87	27	25	29	35.5	32	62.5	46.5	69.5	44.5	29	113.5	44	47	70	72
14	29	71|72	DHRS7C	A6NNS2-2	JHU18894.B14C29R72	23.5	26	72.5	31.5	40	49.5	30.5	34.5	30	31	29	45	46	29.5	30.5	55.5	57	31	48	82.5	34	34	47.5	32.5	33.5	30.5	30	54	57.5	30	49.5	31.5	36	31.5	252	28.5	30.5	35.5	118.5	41	38	34	51.5	58.5	37.5	30.5	30.5	34	44	35.5	32.5	33.5	33.5	147.5	32	439	114.5	27	28.5	30	60.5	32.5	53.5	46	64.5	34.5	27	204	120.5	77	233.5	221.5
14	30	71|72	SH2B1	Q9NRF2-2	JHU01222.B14C30R72	23.5	25.5	51.5	35.5	35.5	46	29	35.5	32.5	34	30.5	31	52	31.5	32	41.5	66.5	35	46.5	73.5	77	128	58.5	30.5	35	34.5	30.5	48.5	72.5	31.5	38.5	30.5	39	36.5	161.5	40.5	35	36	93	35	98.5	30	53	41.5	34.5	31	31.5	34.5	40	34.5	36	32.5	46	127.5	33.5	307.5	100.5	28.5	30.5	35	44	40.5	84.5	37.5	72.5	52.5	44	98.5	52.5	81.5	87.5	78.5
14	31	71|72	RAB25	P57735	JHU02950.B14C31R72	23.5	27	43	33.5	33	34.5	29.5	38.5	30.5	32.5	30.5	33	35.5	32.5	32	46	41	33.5	40	49.5	33	35	54.5	32	32	32	32	42	41.5	31	35	31	33	31	112	33.5	33.5	33	67	32.5	34.5	30.5	40.5	39	29.5	31.5	31	36.5	36	36	31.5	31.5	32	71.5	33	214.5	52	25.5	29	30.5	41	33	62	37.5	50.5	35.5	27.5	67	45.5	51	76	51.5
14	32	71|72	GLT6D1	Q7Z4J2	JHU18907.B14C32R72	23.5	25	33.5	33	32.5	30	28.5	28.5	30	29	28.5	29	33.5	29	33	34	38	29.5	33	39.5	30	35	34	29.5	30	30.5	29.5	39	33.5	30.5	31.5	29.5	30	31.5	67	29	30	32	57	32	37	30	34.5	33	32	28.5	31	31.5	34.5	31	32	30.5	30	77.5	31.5	143.5	42.5	26.5	24.5	27.5	32	33.5	43	32	41.5	30.5	26	37.5	32	29.5	43	37.5
14	1	73|74	ADAM7	Q9H2U9	JHU17418.B14C1R74	23.5	25.5	32	30	32	30	28	28	28	28	28.5	28.5	29.5	32.5	29	30.5	31.5	30	33	33	28.5	30.5	32	29	28	29.5	29.5	32.5	34	30	31.5	30	29	29.5	53.5	31	29.5	30	45	30.5	31	27.5	29.5	33.5	30	28.5	30	29.5	30.5	31	31.5	30	30.5	50	30	79.5	37	26	25	24.5	33	30	36.5	31	31	29	24	39.5	29.5	29	37.5	37
14	2	73|74	HNRNPUL1	Q9BUJ2-2	JHU12669.B14C2R74	23	23.5	34.5	30	32.5	31.5	29.5	32.5	28	28.5	29	29	34	30.5	32.5	29.5	38.5	29.5	35.5	36	30.5	30.5	32	30	29.5	29.5	29.5	32.5	241.5	30	32.5	30.5	29.5	30	50	29.5	30.5	31	48.5	31	35	30.5	34	30.5	30.5	29.5	30.5	29.5	30	30	32.5	31	31	54	32	88.5	40.5	26	24.5	29.5	33	30	41	33	33	31.5	28	41.5	27.5	34	34	37.5
14	3	73|74	SIX1	Q15475	JHU14881.B14C3R74	23	23.5	32.5	31	31	30	29.5	29.5	28	28	28	28.5	33	29	29	29	35.5	31	29.5	34	31	31.5	32.5	29.5	29.5	28.5	29.5	32	30.5	30	34.5	30.5	30.5	31.5	51	29	32	31	36.5	32	31.5	29	32	31	29.5	29	30.5	29	31	30.5	30.5	30.5	31	51.5	31.5	88.5	35.5	24.5	25	25.5	33.5	29.5	36.5	31	33.5	28	24	31	28.5	26.5	33	31
14	4	73|74	ZCCHC24	Q8N2G6	JHU17255.B14C4R74	23	24	35	34	31.5	35	29	29.5	29	29.5	28.5	31	33.5	30.5	35	29.5	138.5	32	33.5	37.5	32.5	31.5	39.5	29	31	31	30	31.5	34.5	32.5	32.5	30	31.5	32.5	64	29.5	35	31	38.5	31	36.5	30.5	33.5	31.5	30	29	30.5	32	30	34.5	32	31	30.5	55.5	34	96.5	41.5	25	23.5	29	34	31.5	45	33	39.5	31.5	27.5	39	26	27.5	39.5	34.5
14	5	73|74	PPP1R1B	Q9UD71	JHU13759.B14C5R74	24	23.5	32	33	30.5	34.5	28.5	30.5	28	28.5	30.5	28.5	36	31.5	29.5	32.5	39	30	38.5	37	29	32.5	37	30	31	32.5	29.5	30.5	33	31	32	30.5	30.5	30.5	67.5	29.5	30	31	54	43.5	31.5	32.5	35	33	30	30.5	31.5	30.5	31.5	31	33.5	35	32	65	32.5	123.5	38.5	24.5	24	28.5	34	30	42.5	32	45	30	31.5	36.5	28	31	49	39
14	6	73|74	ADGRD1	Q6QNK2-3	JHU17151.B14C6R74	23.5	26.5	33.5	32.5	30	33	28.5	28.5	28.5	28	29	29.5	30.5	31.5	29	30.5	40.5	30	34	34	29	31	33.5	29.5	29.5	29.5	29.5	35	30.5	30	32.5	29.5	30.5	30	65	29.5	29.5	30	42	31	33	29	31.5	31	30.5	29	31	31.5	29.5	31.5	29.5	30.5	30.5	53.5	31	93	38	24.5	24	28.5	31	30	36.5	30	36	29	25.5	29.5	25.5	35.5	34	34
14	7	73|74	AGGF1	Q6PIK7	JHU16154.B14C7R74	23	23	34	30.5	29.5	33	30	28	27.5	28	28.5	30	30.5	29.5	29.5	32.5	33.5	31	30	38.5	29	32	32	29	30	30	29	31.5	30.5	30.5	31.5	30.5	30	30.5	69.5	29	32.5	30.5	50	30	33.5	29	32.5	29.5	29.5	29	30	30	30.5	30.5	29.5	30	32	61	33	111	38.5	24.5	25.5	25.5	32	31.5	44	31.5	46.5	30.5	25	34	31.5	32	39.5	32
14	8	73|74	ZSCAN26	Q16670	JHU07871.B14C8R74	23	24.5	34.5	33	31.5	35	29	29.5	29.5	28.5	30	30.5	33.5	29.5	30.5	34	39.5	31	36	40.5	29.5	31.5	31.5	30.5	29.5	30	29	34.5	34.5	31	32.5	31	29.5	32.5	80.5	29.5	29.5	33	58.5	31.5	33.5	30	34	32	31.5	29	30.5	30.5	32.5	32.5	30	31	30.5	61.5	30	129.5	43.5	26	24	27.5	33	30	38.5	32	43.5	32	25.5	38	30.5	33.5	52	38.5
14	9	73|74	TUBB	P07437	JHU01240.B14C9R74	24	25.5	43	31.5	55.5	40.5	30	30.5	29.5	31.5	29.5	34	45	30.5	32	49.5	57	44	48	83.5	31	31.5	40	31	30	30	29.5	38.5	127.5	30.5	35.5	30	32.5	32	165	31.5	38	32	99	33.5	34.5	30	41	41	30.5	28.5	31.5	35	35	33	32	31	32.5	109	30.5	353.5	77	26.5	24	30	36.5	32	78.5	35	75	39	26	90	49.5	54	109.5	74
14	10	73|74	CISD3	P0C7P0	JHU10667.B14C10R74	23	25	32.5	32.5	35	32.5	30.5	28.5	27	29	29	29	30.5	28.5	29	29.5	32.5	31	32.5	37.5	28.5	31	34.5	29.5	29.5	29.5	29	32	31.5	30	31.5	28.5	29	31	55	32	31	31	43.5	32	32	29	31	30.5	29.5	29.5	31.5	31.5	30.5	32.5	31	30	30	53	30.5	90.5	39.5	25	23.5	26.5	34	30.5	36	30.5	35	32.5	28.5	33.5	29	28	35.5	39
14	11	73|74	VAV3	Q9UKW4	JHU17502.B14C11R74	23.5	24.5	35.5	35	36.5	31.5	29	29.5	27.5	29	30.5	29.5	36	30.5	30	31.5	42	32.5	31	49	30	32	35	34.5	30.5	31.5	29.5	29.5	35.5	32.5	31	28.5	32	30.5	81.5	31	29	31	51.5	30.5	31.5	31	33	30.5	30	29	31	32	30	30.5	31.5	30	30.5	65.5	31	164.5	47	26	24.5	29	32	30.5	39	31.5	41.5	33	28.5	34.5	33.5	34	40	40.5
14	12	73|74	HADHA	P40939	JHU12664.B14C12R74	23.5	25	39.5	35.5	42.5	35	31	29	31.5	28	29.5	30	41.5	30	29.5	37	39.5	37.5	35.5	47	33.5	31	36	31.5	29	30.5	30.5	40	104.5	30	33.5	30	31	31	103	30.5	29.5	34.5	54	30	36.5	31.5	33	37	30.5	29.5	32	32	33.5	32.5	33.5	29.5	32.5	100.5	31.5	223.5	46	25	25.5	27.5	37	30.5	54.5	32	47.5	35.5	29.5	61	41.5	41.5	73.5	43
14	13	73|74	CASP4	P49662	JHU01751.B14C13R74	24	24.5	35.5	32	32.5	31	29.5	28.5	28	27.5	29	29	31.5	30.5	29	30.5	33.5	30	32	40	28.5	31	30.5	29	30	29.5	29.5	31.5	31	31	32	30	31	31.5	70.5	31	29.5	30	41.5	32.5	34.5	29	30	32	29.5	29	30.5	31	29.5	32	30	29.5	31	55.5	31.5	114	41	24.5	24	27	35	30	42	30.5	40	30.5	27.5	36	29	31	37	36
14	14	73|74	SPANXC	Q9NY87	JHU07847.B14C14R74	23.5	23.5	31	32	30	29.5	27	28	28.5	28	30	27.5	30.5	29	28.5	30	30	30	29	30	29	30.5	29.5	29	29	30	30.5	32	30.5	31	31	30.5	30	32	37	31.5	29	30	30	29.5	35	29	30	29	30	28.5	31.5	29	29.5	30	30.5	29.5	30.5	36	32	31.5	27	25.5	24	26.5	31.5	29.5	33	33	28.5	27	26	25	24.5	25.5	25	29
14	15	73|74	ACOT7	O00154-4	JHU13980.B14C15R74	24	26	92.5	47	46.5	122	57.5	91	81	75.5	34.5	44.5	89	34.5	57	74.5	197	52.5	123.5	186	42.5	84	169	92	77.5	47.5	54	57.5	86.5	84.5	78.5	41.5	69.5	38	783	39	63.5	92	469.5	60	49.5	45	152	71.5	46	41	39.5	64.5	68.5	38.5	78.5	42.5	42	488	67	1190.5	220	63	40.5	65	75	58	160	56	257	84.5	48	190.5	118.5	122	391.5	340
14	16	73|74	PLEKHB1	Q9UF11-4	JHU17234.B14C16R74	23.5	25.5	41	33.5	38.5	40.5	29.5	31	31.5	30.5	29.5	32	37.5	29	32	41.5	48.5	34	42	60	31	35.5	39.5	30.5	34	31.5	31	38	59.5	32	34.5	30.5	34	31	110.5	30.5	36.5	32	69	34	37	32	35.5	39.5	32	29	32	34	33	34	31	31	32	116.5	32.5	275.5	72	29	26.5	25.5	35.5	31.5	57.5	36.5	55.5	38.5	29.5	49.5	36	37.5	60.5	52.5
14	17	73|74	FLCN	Q8NFG4-2	JHU01859.B14C17R74	23.5	26	37	32.5	34	31	29.5	31.5	31	30	29.5	29	34	31.5	31.5	33	38.5	31	36	43.5	30	31	35.5	28.5	28.5	30.5	29	36	49.5	31.5	32.5	31	31	30.5	75	29.5	33.5	32	50	30.5	31.5	31.5	33.5	32	30	30	30	33	35	31	30	31.5	31	61.5	31	129.5	49.5	25	25.5	26	32.5	30	48.5	33.5	39.5	32	26.5	45.5	36.5	34	50.5	40.5
14	18	73|74	NXF3	Q9H4D5	JHU04187.B14C18R74	24	25	38	31.5	55	36	28	30.5	30	27.5	30	29	42	31.5	28.5	33.5	40	44	41	53	31.5	31	40	29	30	30.5	29.5	39.5	148	30.5	35.5	30.5	31.5	31	94	29	33	32.5	58.5	31	40	30	41	37	32	31	30.5	33	34.5	31	31.5	34	33	78	31	125	41	27	25.5	29	35.5	29.5	53	35.5	39.5	32	29.5	53	37	37	46.5	44.5
14	19	73|74	C3P1	Q6ZMU1	JHU17425.B14C19R74	24	25	36	33	36	37	29	31.5	29.5	30	28.5	29.5	34.5	30.5	32.5	30.5	52	33.5	38	41.5	29.5	34	37.5	32	31	30	30	34	38.5	31	32.5	30.5	32.5	30	99.5	29.5	31.5	31	56	33	34	29	40	33	30	31.5	30.5	31	31.5	33.5	31	33	31	72	31	170.5	48	26.5	25.5	26.5	35	30.5	47	32.5	45.5	31.5	26.5	43	33.5	34.5	48	44.5
14	20	73|74	NAV2	Q8IVL1-3	JHU12683.B14C20R74	23.5	24.5	38	32	37.5	39	32	31.5	31.5	29	30	31.5	37.5	32	30	44	45	33.5	38	64	29.5	34	39	29.5	31.5	32	31	35	39.5	31	35	31.5	31.5	32.5	111.5	33.5	29	30	68	31.5	33	29.5	37.5	38.5	34	42	32.5	34.5	34	32	34.5	31.5	35.5	81	30.5	218	48	28	26	39	37.5	30	59	38.5	43.5	39	32	73.5	41	44	67	47.5
14	21	73|74	CD300LG	Q6UXG3	JHU01753.B14C21R74	23.5	23.5	34	30.5	33	31	31	29	27.5	28	28.5	28.5	30	29	30	30.5	34.5	30.5	31.5	36.5	30	32	33.5	29	29.5	29	30	31	35	30	31	30	29.5	29	59.5	32	29.5	30	37	30.5	31.5	30	32	32	29.5	28.5	30	30	30	29.5	30	32	31.5	53	32.5	78.5	35.5	26	25.5	24.5	34.5	29	40	30.5	39	29	26	31	28	30.5	33	36.5
14	22	73|74	QTRT2	Q9H974	JHU08030.B14C22R74	23	24	37.5	31.5	39	37	29	30.5	31.5	32.5	28.5	29	33	31	33.5	38	42	35	37.5	52	29.5	33.5	38	31.5	34	28.5	30	35.5	55	30.5	38	31	33.5	29.5	125.5	30	30	32	72	34.5	33.5	29	37	33.5	32.5	29.5	31	32	33	33	31	31	31	111	31.5	281	52	26	25	30	37	30	57	32	51	35.5	27	50.5	35	37.5	73.5	45
14	23	73|74	IGL@	Q567P1	JHU15234.B14C23R74	24	25	36	34.5	34.5	32	32.5	29	33.5	28	30.5	32.5	34.5	32.5	35	35	42.5	35.5	38	45.5	32.5	33.5	39.5	33.5	32.5	31.5	31	34.5	36	30.5	35.5	31	33	32	101	31	30	33	46.5	31.5	35	32.5	35.5	33.5	30	29.5	33	34.5	34.5	32.5	31.5	31	32	93	32	170.5	42.5	28.5	25	36.5	35	30.5	42.5	37.5	41.5	35.5	27	49	33.5	33.5	45	38.5
14	24	73|74	SLC22A16	Q86VW1	JHU17243.B14C24R74	23.5	24.5	32.5	30.5	33	30.5	28	28	29.5	29	29	28	31.5	30.5	29.5	30.5	32.5	31.5	31.5	36	32	33.5	30.5	29.5	28.5	29.5	29	29.5	36.5	30.5	33.5	31	30.5	30.5	58	29	30	31	41.5	31.5	33	29.5	31	29.5	29.5	29.5	30.5	30	31.5	31	31	30.5	31	58.5	31	77	36	25.5	25.5	24.5	32	30	38	31	36	26.5	26	36	28.5	30.5	35	32
14	25	73|74	PRY2	O14603	JHU16898.B14C25R74	23.5	24.5	36	32.5	33.5	33.5	29	30.5	31	30	28.5	29.5	30	30.5	30	34.5	35.5	34	39.5	41.5	29.5	32.5	35.5	29	30.5	31.5	29.5	36.5	36.5	31	33	31	30	30.5	79	30	36	30	49.5	30	33.5	30	32.5	32.5	32	30	30.5	29.5	32	31	31	32.5	30.5	73.5	33	150.5	41	27	24.5	25.5	34	30.5	49	32.5	40	31.5	27.5	42	30	34	47	37
14	26	73|74	CNTROB	Q8N137	JHU12645.B14C26R74	23.5	25.5	35	31.5	30.5	34.5	28	28.5	30.5	27.5	28.5	30.5	30	29	29.5	32	35	30	30	36	31	31.5	32	29	30.5	30.5	29	33	30.5	31	33	30.5	30	30	53.5	30.5	29	31.5	41.5	31.5	33	29	29.5	33	30	29.5	30	30.5	32	31.5	31	30.5	32	54.5	31	82.5	35	25	24.5	25.5	35.5	32.5	39	32	34.5	29.5	25.5	37.5	27	29	37	33
14	27	73|74	TTC5	Q8N0Z6	JHU04027.B14C27R74	23.5	23.5	37	30.5	32	32	28.5	28.5	28.5	28.5	29.5	28.5	31.5	31	30	33	34.5	30.5	33	43	28.5	32	31.5	30	30	29.5	29.5	34	37	31.5	33	30	31	31	62.5	29	29	31	45	31	30	27.5	33	31.5	29.5	29.5	30.5	32	31.5	30.5	30.5	32	30.5	54.5	32	121	39	25.5	26	24.5	33	31.5	39	31.5	37	30.5	26.5	30	27.5	31	37.5	32
14	28	73|74	TNFRSF11B	O00300	JHU04309.B14C28R74	23.5	24.5	32.5	30.5	29.5	31.5	28	29	28	27.5	29.5	29	34	30	29	30	38	30	34.5	35.5	29.5	32.5	33	29.5	29.5	29.5	29	30	35	30.5	32.5	32.5	30	30	59.5	29.5	28.5	31.5	37.5	31.5	34.5	28	32	30.5	29.5	29.5	31	31	31.5	33.5	30	30	33	56.5	31	89	36	28	27	27	33.5	30	37.5	33	34	29	26	37.5	28.5	34	37	34
14	29	73|74	SLC43A2	Q8N370	JHU01711.B14C29R74	23.5	25	42	34.5	34.5	35.5	28	33	28.5	31.5	29	29.5	34	30.5	29	34.5	39	30.5	37.5	48.5	33	32	36.5	30.5	31	31	30.5	33	38	30	35.5	33.5	32.5	31	121	29.5	31	31.5	63.5	33	36	31.5	40	32.5	30.5	29	31	32.5	34	30.5	30	31	31	113	31.5	266.5	64.5	26.5	25	26.5	38	31	55	32.5	50.5	35.5	27	64.5	40.5	39	57	41.5
14	30	73|74	ISG15	P05161	JHU15044.B14C30R74	23.5	24	36.5	31.5	30	31	28	29	29.5	28	29	29	29.5	30.5	32.5	30.5	32	29.5	31	39	30	33	33	30	30	30.5	30	31	35.5	30.5	32.5	30	29.5	30.5	74	30.5	30.5	30.5	43.5	33	34.5	29	32.5	32	30	28	31.5	30	29.5	33	30.5	31	30	58.5	30.5	96.5	34	26	25.5	27.5	35	30.5	38.5	31.5	35	29.5	26.5	38	25	29.5	39	35.5
14	31	73|74	MEAF6	Q9HAF1	JHU01838.B14C31R74	23.5	24.5	35.5	36	30	29.5	28.5	32.5	30	28	30	29.5	37	30.5	29.5	32.5	36	29	31	36	29.5	34.5	36	30.5	34	31.5	31	36	32.5	30	32.5	31	31	30.5	69.5	32	36	31	49.5	31	36	29.5	38	31	31.5	30	31.5	33	31	32.5	33.5	34.5	32	70.5	33	117	40.5	26.5	24.5	29	35	32	41	30.5	41.5	33	27.5	39.5	29.5	31	42.5	36
14	32	73|74	ZFYVE16	Q7Z3T8-3	JHU08734.B14C32R74	23.5	24	34.5	32.5	33	31	30	31	28	29.5	29	29	31	31	28	30.5	36.5	30	30	39	28	32	35	41.5	29	29.5	30	34.5	32.5	30.5	32.5	30.5	31	30.5	58.5	30.5	29	32.5	46	32.5	32.5	28.5	32	31.5	29.5	29.5	31.5	31	31	31	33	31	31.5	53.5	32	100	41	26.5	24	27.5	32	30	38	31	36.5	30.5	27.5	32	29	30	43	36.5
14	1	75|76	HELB	Q8NG08	JHU17534.B14C1R76	23	23.5	35	30.5	31	32	30	32.5	29.5	28	28.5	28.5	30	28	30	28.5	32.5	30.5	33.5	36.5	30.5	33	33.5	29	29.5	29	31	32.5	38	33	31	30.5	30	30.5	78	29.5	35	32	53	30.5	31	32	35	31	30.5	28.5	31	31.5	31	32	30.5	29	30.5	64	32	146.5	49.5	27.5	24.5	27	37	29.5	44	32	35.5	34	26	41	31.5	36	54.5	42
14	2	75|76	HBS1L	Q9Y450	JHU12665.B14C2R76	22.5	25	35.5	31.5	31	36	30.5	30.5	30	28	30.5	30	34.5	29.5	32	37	35.5	30	105.5	36	30	35	37	29.5	47.5	28.5	32	33	36	34	31	30	29.5	30.5	66.5	29.5	30.5	30.5	63	35	35	32.5	38	30	34	30.5	33	31	30.5	33.5	35.5	32	30	53.5	31.5	140.5	79	26.5	24.5	26.5	35	77.5	45	37.5	43	30.5	28	35.5	31	35.5	41	41
14	3	75|76	PCCA	P05165	JHU03995.B14C3R76	22.5	25.5	38	31	32	33	36.5	29	30.5	28	29.5	31	38.5	28.5	32.5	33.5	43.5	30	41	44.5	32	31.5	36	29	32.5	31	30	38.5	36	31.5	35	30.5	33.5	30.5	104	31	42.5	30.5	63.5	33	33	29	33.5	32	32	33.5	30	31.5	33	33.5	34.5	31	30.5	89.5	34.5	221	57.5	26.5	25	27	35.5	30.5	50.5	34	42.5	33.5	28.5	65	37	39	58	52
14	4	75|76	ADM2	Q7Z4H4	JHU18738.B14C4R76	22	27	32.5	31.5	36	30.5	29.5	28.5	28	27.5	28.5	27.5	30	28	29.5	31.5	32	31	29.5	31.5	30.5	31.5	31	30	28	29.5	29.5	30	36	31	31.5	29.5	30.5	31.5	42.5	29	30.5	31.5	36	29.5	31.5	29.5	32.5	28.5	30.5	28.5	30.5	29.5	30.5	31	32.5	29.5	31	41.5	31.5	70.5	34	25.5	24.5	28	32.5	31.5	35	32.5	29.5	29	24	29.5	27	30.5	31	33.5
14	5	75|76	KCNA3	P22001	JHU15418.B14C5R76	22	25	35	31	39.5	32.5	29.5	32	29.5	28	29.5	29	36.5	29.5	28.5	34.5	37	34	33.5	37.5	29	30	34.5	29	28.5	29	30	36	54.5	32	33.5	30.5	34.5	30	82.5	30	30.5	31	58.5	30.5	30.5	29.5	35.5	33	31	29.5	31	31	31.5	31	32.5	31	30.5	74	32	163	48.5	28	25	26.5	34.5	30.5	36	31	35.5	29	25	41.5	35.5	37.5	44.5	41.5
14	6	75|76	SETD9	Q8NE22	JHU17215.B14C6R76	22.5	24	31.5	31	37.5	34	29	29.5	27	30	29	28	33	30.5	29.5	31	36	32	33	38.5	31	30.5	39	30	29	29	29.5	34	70	32	33.5	30.5	31.5	31.5	86	29	53.5	32.5	43	33	32.5	28.5	34.5	32.5	30	30	30.5	30.5	32.5	31	30.5	30.5	31	59.5	34	139.5	44.5	25	25	26.5	32.5	30.5	40.5	32	39	31.5	26	37.5	33	33	43	39.5
14	7	75|76	LDLR	P01130	JHU18471.B14C7R76	23	23.5	33	29.5	31.5	32	28.5	29	27.5	29	29.5	28.5	30	28	28	30.5	32.5	29	35	35	31	29	30	29	27.5	29	30.5	36	36.5	30	32	30	29.5	31.5	51	29.5	28	30	48.5	32	35	29	34	29	31	29	30	31	31	31.5	29.5	30	31	52.5	33.5	88	34	26	24.5	28.5	32	33	41.5	31.5	35.5	29	25	32.5	28	32.5	38.5	33.5
14	8	75|76	MFAP4	P55083	JHU09844.B14C8R76	22	25	31.5	30.5	30	30	28.5	28	27	28	29.5	27	28	28	29	29.5	31	29	28	29.5	29	29	31	29.5	28	30	29.5	30.5	29.5	31.5	31	29.5	30	32.5	32	29	30.5	29	30	29	35	29.5	28.5	29	30	28.5	30	29.5	31	31	29.5	29.5	30.5	32	32	27	26	26	24.5	27.5	32	31.5	34.5	31	29	27	24.5	24	25	27	27	26
14	9	75|76	ATP6V1C2	Q8NEY4-2	JHU07782.B14C9R76	23	24	42.5	34.5	30.5	37	245.5	30.5	29	30.5	30	33.5	35	29.5	31.5	33.5	37.5	30.5	37	45	32.5	33	40	32.5	44	43	31.5	35	39	53	32	29	30.5	31.5	92	30	33.5	34	67.5	48	36	30	39.5	37	33.5	41.5	32	34.5	34	32.5	31.5	29	30.5	88	33.5	184.5	47.5	27	25	28.5	37	31	51.5	31.5	40.5	31.5	31.5	49	36.5	58.5	63.5	44
14	10	75|76	RPS12	P25398	JHU04585.B14C10R76	22.5	25	35.5	35.5	30	30.5	29.5	30.5	28.5	28	30.5	27.5	30	30	28.5	33	40	30.5	31	41.5	30.5	30.5	34.5	28.5	29	30.5	30	33.5	32.5	31	33	29	31	30.5	82	29	29	29	50	30	31	27.5	32.5	29.5	30	30	33	33	30	30	31	29.5	30	72.5	31	115.5	42	26	24	26	33	30.5	36.5	34	39	31.5	24.5	36	30.5	30.5	42.5	37
14	11	75|76	DEFB103A	P81534	JHU17519.B14C11R76	23	25.5	36.5	31	36.5	32	29.5	32	28.5	32	29	30.5	33	29	29	31.5	40	33	38	46	30	33.5	35	29	31.5	30	29.5	36	47.5	31	32.5	30	32	32.5	89	28	35	32.5	52.5	31.5	35.5	28.5	41.5	30.5	30	29	32	32	34.5	34	30.5	30.5	30.5	77.5	31	170	49	26	24.5	26	37	31	41.5	31.5	45	30	26	42.5	32	38	50.5	39
14	12	75|76	NCKIPSD	Q9NZQ3-3	JHU12684.B14C12R76	23	25	41.5	32	38	35.5	32.5	30.5	29	31	30	87	36.5	32.5	33	276	36.5	30	41	47.5	32	38	44	31.5	31	32.5	29	39	44	31.5	50.5	34.5	37.5	32.5	135.5	37.5	53	37	63	34.5	63	33.5	44	32.5	35	32.5	36.5	33	769	46	35	35.5	31	93.5	34.5	223	60	31.5	28	33.5	40.5	31.5	57	34.5	60.5	38	29	69.5	45.5	45.5	81	55.5
14	13	75|76	OR2W3	B2RUT5	JHU18515.B14C13R76	23	25.5	33	30.5	38.5	30	29	28	28	28.5	28	28	31	29.5	29	30	35.5	35	28.5	36	32.5	30	31.5	28.5	29	29.5	29	38	57.5	30.5	34	30	30.5	30	73	30.5	30	31	45.5	32.5	33.5	28.5	33.5	28.5	29.5	28	31	32	30	31	30	30	30.5	50	31	87	40.5	26	25	27	32.5	30.5	35	35.5	38.5	31.5	25.5	42.5	29	29.5	33.5	33
14	14	75|76	MPZL3	Q6UWV2	JHU11273.B14C14R76	23	25	35	30	30.5	29.5	27.5	28.5	27.5	28	28.5	27.5	30.5	29.5	27.5	30	30.5	29.5	28.5	28.5	30.5	29	29	29.5	28	29	29.5	30	29.5	30.5	31	30	29.5	30.5	38.5	29	30	31	30.5	30	34	29.5	29	27	30	28	30	30.5	30	32	30.5	29.5	30	32	31.5	29	26	25	24	26.5	34	31	33.5	30.5	26.5	26.5	27.5	25	25	27.5	27	26
14	15	75|76	EIF3D	O15371	JHU02720.B14C15R76	23	24.5	38.5	31	36.5	32.5	30.5	31	29	28.5	29	31	34	33	29	34	38	32	40	37	30.5	29.5	35	29.5	28	31	28.5	40.5	47	33.5	32	32.5	30	31.5	63.5	29	31	33	54.5	30	35	31	38.5	34	30	29.5	31.5	32	35	31	34	30	31	66.5	31.5	131.5	49	26.5	24	51.5	34.5	30.5	41.5	34	39.5	37	26.5	39	35	34	43.5	39
14	16	75|76	RNF31	Q96EP0	JHU17239.B14C16R76	23	24	33	32	60.5	36	28.5	30.5	30.5	29.5	28.5	30	35	33	28	33	34.5	39.5	35	41.5	32	35	37.5	29	32.5	32	30	43	169	31.5	33	30.5	33	32	50	29	44	30.5	45	30	39	27.5	36	33	30	28	32	30.5	32	31.5	32.5	30	30	58	33	72.5	36	27.5	27	29	34	31	47.5	33.5	45	32.5	25	33.5	35.5	29	34.5	35.5
14	17	75|76	ADGRG1	Q9Y653	JHU12661.B14C17R76	23	25.5	31	29.5	31	29.5	29	28.5	27.5	28.5	27.5	30.5	29	29	27.5	29	30	29.5	29.5	27.5	28	29.5	29.5	29.5	27.5	29.5	29	31	29.5	30.5	30.5	31	30.5	32	35	30.5	30	29.5	31	29.5	35	29	28.5	28.5	30	29	30	30	31.5	31	29.5	29.5	30	34	31.5	30	26	25.5	24	26	32	31	31.5	31	26.5	27	25.5	27	25.5	27	25	25
14	18	75|76	SIGLEC12	Q96PQ1	JHU07176.B14C18R76	23	25.5	41.5	30	32.5	35.5	29	30	29	29	28.5	31.5	39	29	28.5	32.5	38.5	31.5	37	42	30.5	30.5	32	30	31	29.5	29.5	34	32	30.5	35	30.5	30.5	31	62.5	30.5	30	31.5	48	31	38	29	39	36	32.5	28	31	32.5	36.5	31	31	30.5	30	62.5	32.5	142	54.5	25.5	27	26	37	31.5	39.5	38	44.5	32	27	52.5	43	41	66	65
14	19	75|76	LHX3	Q9UBR4-2	JHU17652.B14C19R76	23	24	38	30.5	33	32.5	30	28.5	28.5	27	28.5	29	31.5	30	31	33	35.5	31.5	32.5	36.5	32.5	31	32	29	29.5	30	29.5	31.5	37	35.5	33	30	31	30.5	65	29.5	34.5	33	44	30	30.5	31	32.5	31.5	30	28.5	32.5	31	29.5	29.5	30	29.5	30	61	31	104.5	40	26	25	27	36	30	39	33	43	32	26	37	33	32.5	42.5	34
14	20	75|76	INSIG2	Q9Y5U4	JHU12960.B14C20R76	23	25.5	40.5	29.5	32	32.5	28	31	30.5	28	29.5	29	32	28.5	31.5	34	35	32.5	35.5	40.5	30	30	35.5	30.5	28.5	29	30.5	32.5	32.5	36.5	32	31	29.5	31.5	73	30.5	31.5	32.5	51.5	31.5	31.5	29.5	37.5	29	30	28	32	33.5	33	30.5	34.5	29.5	30	74	31.5	121	44.5	25.5	25	27.5	33.5	35.5	37	32	38.5	35	27.5	38.5	35.5	35.5	43	44.5
14	21	75|76	FGF3	P11487	JHU19094.B14C21R76	22	25	36	31	36.5	30.5	28	28.5	28	28.5	28.5	29.5	30.5	28.5	29	30.5	36	31	32.5	39.5	34	31.5	33.5	30	29	30.5	29	37.5	61	38.5	32.5	32	31.5	31.5	52.5	29.5	33	31.5	41.5	32	33.5	29.5	33	30	30.5	29	34	29.5	30	30	31.5	29	30	55.5	34.5	79	34.5	25.5	24.5	29	31.5	32	37.5	33	42.5	36.5	25.5	36	31	33	32	32
14	22	75|76	RBPJ	Q06330-7	JHU13657.B14C22R76	22.5	31	39.5	31	1323	39.5	34.5	36	31.5	37	33	36	40.5	31	35	34	44	31	168	52.5	2929.5	666.5	38	36.5	463	32	35	81.5	39	7554.5	252	3054.5	1127	70	105.5	35	740.5	37.5	139	1236.5	40.5	101.5	38	33.5	35	88.5	2048	33.5	37.5	351.5	965	176.5	31.5	99.5	289	176	59.5	293.5	29	31.5	38	38	49.5	1308	1720.5	401.5	349	129	376.5	64	101.5	3817.5
14	23	75|76	CPEB1	Q9BZB8-3	JHU05774.B14C23R76	22.5	24	35.5	31	38.5	30.5	28.5	30	30	32	29.5	28.5	35	28.5	32	33	40.5	31	34	41.5	29.5	33	35	30.5	29.5	30	29.5	31.5	61.5	33.5	32.5	32	30.5	30.5	78	30	30.5	32	50.5	31	37	31	39.5	31.5	30	28.5	32	30	33	30.5	30.5	30	30	61.5	31.5	141	48	25.5	25.5	29.5	35	30.5	40.5	34	50.5	28	27.5	46.5	34.5	32	41	42.5
14	24	75|76	PYGO1	Q9Y3Y4	JHU18808.B14C24R76	22.5	25.5	36.5	32.5	34	29.5	27.5	30	29	28.5	27.5	28.5	30.5	30	30.5	29.5	33	28.5	36	34.5	31.5	32	31.5	29	29	30	29	31	29.5	31	33	29.5	29.5	29.5	54.5	30	29.5	31	44.5	29.5	33.5	29	29.5	29.5	30	28	31	31	33.5	30	31	30	31	54.5	31.5	77.5	41	26.5	25	30	34.5	30.5	37.5	32	37.5	30	25	29.5	34.5	30.5	36.5	35.5
14	25	75|76	ADAMTS17	Q8TE56	JHU17597.B14C25R76	22.5	24.5	33	32.5	33	30.5	29	29	30.5	27.5	28.5	28	30.5	31	29.5	30	34.5	29.5	34.5	44.5	31	31	33.5	29	30	28.5	29.5	35.5	41.5	31	34	31	30	30.5	74	29.5	32.5	31.5	47.5	29.5	30	28.5	35	31	35	28	31	35	35.5	30	31.5	29.5	30.5	66	33.5	121	43	28	25.5	26	34	30	39.5	33	40.5	29	26	37.5	31.5	30.5	42.5	38
14	26	75|76	FAM110D	Q8TAY7	JHU13055.B14C26R76	22.5	25.5	52	30.5	60.5	63	36	32	32.5	30.5	32.5	29.5	39	31	32.5	41.5	50.5	40.5	45.5	75.5	35	34.5	42	34	34	33	30.5	48.5	109.5	32	43	31.5	38	31.5	148	31	34	38	87	34.5	37	31.5	67.5	48	31.5	28	32	34	39.5	37	33.5	35	31.5	202	32	314	150.5	30	25	31	39	32.5	106.5	42	109.5	49.5	30.5	180.5	60.5	89.5	99.5	94
14	27	75|76	ZNF701	Q9NV72	JHU16803.B14C27R76	22	25.5	33	30.5	33	33.5	29	31.5	29	29	28.5	29.5	33	33	30.5	30	33.5	33	33.5	37	30	29.5	33.5	30.5	30.5	30.5	29	31.5	32.5	32	33.5	30	30	30.5	69.5	29.5	30	31	46.5	30.5	32	29	34	30.5	30.5	29	31	30	31.5	31	30.5	30	30.5	56.5	31	82	40.5	27.5	24.5	27.5	32.5	30.5	42	32	38.5	29	27	36.5	32	31	40	36
14	28	75|76	ST6GAL2	Q96JF0-2	JHU08624.B14C28R76	22	25.5	45	32	39.5	71	30.5	30	28.5	35	29.5	32.5	46.5	32	31	34.5	37.5	30	39.5	60	34	32	36	31	35	31.5	30.5	42	37.5	32	41.5	31	34	30	182.5	29	31.5	31.5	64	36.5	31.5	31.5	42.5	46.5	33	28.5	31.5	31.5	42.5	31.5	33.5	34	33.5	79.5	32.5	213	75.5	29	26	30	38	31	49.5	38.5	51.5	34.5	33	174	82	103.5	174.5	119
14	29	75|76	EIF3F	O00303	JHU09253.B14C29R76	22.5	24	35	31.5	33	33	29.5	29.5	27.5	29.5	28.5	27.5	34	29	29	33	31	32	36.5	40	29	32	35	30.5	29	28.5	29.5	32	43	33	31.5	30	30	31	63	30	31	33	48.5	30.5	33	31.5	31	29.5	29.5	29	30.5	30	32.5	31	31	30	31	51.5	32	95.5	36	26	26	25.5	32	31.5	40.5	31	37	29	26	37	34	34	123	37.5
14	30	75|76	RNASEH2B	Q8N451	JHU05155.B14C30R76	23	25	32	31	32	30.5	28.5	30.5	27	29.5	28.5	27.5	31	28	28.5	30	36	29	29.5	34.5	29	30	32.5	29.5	29	29.5	29.5	31.5	31.5	32	33.5	30.5	31	32	53	29	30.5	30.5	41	31	31.5	30.5	32.5	29.5	30.5	29.5	31.5	32	33.5	30.5	31.5	31	29.5	49	31.5	74	34.5	27	24	27.5	32.5	31	33.5	33.5	32	29.5	25.5	31.5	28	43.5	162	33
14	31	75|76	SERPINA11	Q86U17	JHU19141.B14C31R76	22.5	25	34	30.5	33.5	32	31.5	29	27.5	30.5	29	27.5	31	31	28	31.5	35.5	30	32.5	34	31.5	30	31.5	30.5	27.5	29	30	32.5	43	31.5	31	30	30	30.5	57	30	31	32	41.5	29.5	30	28.5	29	29	30	30	31	29	30.5	31.5	31.5	30	29.5	54	33	78	42	27	25.5	25.5	33	31	38	31.5	40	29	27	32	31	50.5	84.5	33
14	32	75|76	RBM46	Q8TBY0	JHU14215.B14C32R76	22.5	25.5	40	30	40	38.5	35.5	37.5	28.5	32.5	30.5	31.5	41.5	34.5	31	36.5	53.5	34	48	48	36.5	36.5	42.5	30.5	33	37	31	34.5	43.5	36.5	39.5	33	35.5	34	107.5	34.5	34.5	31.5	61	39	38	31.5	45	31.5	33.5	31	33.5	34.5	33	39	32	32	30.5	87.5	32	201.5	54	28.5	26	38	40	34.5	57.5	37	50.5	38.5	32.5	184.5	39.5	6929	62723	61
14	1	77|78	ZNF772	Q68DY9	JHU17870.B14C1R78	23	25	42	32	43.5	38	33	32.5	30.5	30	30.5	30.5	41	31.5	33	33.5	39	44.5	37.5	54	35	37.5	34	33	28.5	29.5	28.5	45	109	30.5	32	31	34.5	36	112	30.5	35.5	31	56	35	37.5	30.5	41	37.5	31	29	32	32	32	36.5	33	30.5	31	82	30.5	174.5	53.5	25	25.5	29	35.5	31	45.5	33.5	60	31.5	29	73.5	52	50	60.5	58
14	2	77|78	TSACC	Q96A04	JHU13023.B14C2R78	23.5	24	35	32	31.5	32	27.5	28	29.5	28	29	29.5	33.5	29	31.5	29	33.5	31	30	33.5	31.5	30.5	34.5	30	30	29	29	32.5	38	30	33.5	30	31	31.5	66	30	31	30.5	41	32.5	34	30	31	32.5	29	28.5	30.5	31.5	30.5	31.5	31	29.5	30	54	33	117.5	40	24.5	25.5	26	32	31	36	33.5	37.5	31.5	27.5	34.5	30.5	31	39.5	35.5
14	3	77|78	TTLL6	Q8N841-2	JHU07579.B14C3R78	23.5	24.5	38	32.5	41	32	31	30	29.5	27.5	28	31	50.5	36	30	34.5	43.5	34	30	37	30.5	30.5	40	31	33	29.5	30.5	63.5	84.5	32	36.5	31	30.5	31.5	112	30.5	31	32	47.5	33	35	31	37.5	35	34.5	28.5	30	38.5	30.5	31	31.5	31.5	31	73	45	155.5	53	25	24.5	29	32.5	34.5	41.5	33.5	44	36	29	43.5	33.5	39.5	52.5	44.5
14	4	77|78	STRA8	Q7Z7C7	JHU18823.B14C4R78	23.5	26	32	30.5	32	30.5	27.5	27.5	27.5	27.5	30	28.5	31	30	29	29.5	38.5	31	32.5	40	28	29.5	32.5	30	28.5	28	29	35	34	31.5	32	29	32.5	30	79	30	29	31.5	46	30.5	31	29.5	29	31.5	28.5	29.5	30	31	32	30	31.5	30	30.5	54	30	96.5	38.5	25.5	24.5	28.5	37	30.5	35	30	34.5	28.5	25.5	34	30.5	32.5	35.5	35
14	5	77|78	ZC3HAV1	Q7Z2W4-2	JHU06237.B14C5R78	23.5	25.5	35.5	39	49	35	39.5	38	28.5	29.5	30.5	32.5	39.5	50.5	30	35.5	40	38	36	43	29	33	37.5	29.5	28.5	32.5	29.5	48	146.5	31	32	31.5	36	32	84.5	30.5	39.5	36	60.5	38	38.5	38.5	42	35	33	29.5	35	35	31	36	33.5	30	31	78	44	171	45	26	24	30.5	37.5	32.5	40.5	37	49	36	31.5	41	34.5	33.5	51.5	46.5
14	6	77|78	TMPRSS9	Q7Z410	JHU18824.B14C6R78	23	25	45.5	30	39.5	36.5	28	28	28	28.5	29.5	33	45.5	31	29	36	37.5	33.5	38	48.5	29.5	30	34.5	29.5	29	31.5	28	41	44.5	31.5	36.5	29.5	30	31	111.5	30.5	31.5	34.5	58	32.5	31.5	30	39	50.5	32	30	30.5	32	36.5	32	33	31	30.5	57.5	30.5	151.5	80	26.5	26	26	36.5	31.5	38.5	41	37	32	26	148	130.5	79	96	128
14	7	77|78	SPINK5	Q9NQ38	JHU19240.B14C7R78	23.5	25.5	32.5	31	32	29.5	28	30	27.5	28	29.5	30	32	31	29	31	32.5	30	32	35	31	30	31.5	29.5	29	29.5	29.5	34	38	31	31	29.5	29.5	30	52.5	30	30	33	41.5	30	31.5	30	31	32	30.5	29	29.5	33.5	31	30.5	29.5	30	30	53	31	62.5	39	25.5	25	27	35	30	34.5	33	31.5	30.5	29.5	35.5	31	28.5	36	36
14	8	77|78	ACSL6	Q9UKU0-9	JHU15479.B14C8R78	22.5	25	63.5	35.5	83.5	39.5	29.5	31	32.5	29.5	31	33	58.5	35	32	70.5	67	60.5	56.5	112	37	39	61.5	36.5	33.5	32.5	29.5	102	240	31	63	31	39.5	35	222	34	31	36	117.5	46.5	37	32.5	70.5	62.5	32.5	31	30	40.5	38.5	35.5	34	35	32	249	33	659	152.5	26.5	30.5	31.5	39	31.5	109	48	150.5	57	29.5	139.5	75.5	182	123.5	98.5
14	9	77|78	SCX	Q7RTU7	JHU16769.B14C9R78	23	24	42.5	34	33	39.5	28	31.5	28.5	28	30.5	29.5	37	33	29	33.5	44.5	33.5	36	46	28	33.5	40.5	31	28.5	32	30	36.5	38	30.5	34.5	30.5	32	31	105.5	29.5	34	32	56.5	33	35	30.5	43.5	36	30.5	29.5	32	34	32.5	39.5	31.5	32	30	97.5	32	205.5	53	25.5	24.5	28.5	36	31.5	48.5	37	63	30.5	27.5	55.5	34.5	41	60	44.5
14	10	77|78	CLEC1A	A0A024RAN6	JHU16497.B14C10R78	23	25.5	103.5	32.5	37.5	57.5	30.5	31.5	35.5	28.5	34	39	70	30	34	67.5	151.5	31.5	106.5	169.5	32	36	63	41.5	35.5	32	31	46.5	43	31	90.5	29.5	40	31.5	874.5	30.5	37.5	41.5	289	43	43	35	81.5	66.5	35.5	29	33	52.5	56	30.5	35	33	36	489.5	32	1303.5	258.5	28.5	25.5	32	53.5	32.5	89	61	147	47	28	167.5	83	82	302	199
14	11	77|78	ZNF154	Q13106	JHU17867.B14C11R78	23	25	39	33.5	39.5	31.5	27	32	30	28	30	32.5	36.5	35	32.5	33.5	43	38	37	48.5	30.5	32	39.5	31	28.5	31.5	30	38	59.5	30.5	35.5	29	30	32.5	92.5	31	33.5	30.5	67	34	34.5	29	39.5	35.5	31	28.5	33	35.5	30.5	30.5	31	30.5	30	75	33	168	44.5	26.5	25.5	27.5	31.5	32	52	32.5	36	33.5	26.5	49	39	33	48.5	44
14	12	77|78	RFXAP	O00287	JHU13090.B14C12R78	23	25.5	34.5	30	30.5	29.5	27	28.5	27.5	28	28	29	31.5	29	28.5	30	36	29.5	33	41	29.5	29	30.5	29	30	30.5	29	31	32	30	32.5	28.5	30	30	65	30.5	30.5	31	45	30.5	34	29	31	30.5	29.5	28.5	30.5	33	31	30.5	31.5	29.5	30.5	62.5	31	112.5	37	25.5	24.5	27	32.5	31	38.5	32	34.5	34	25	33	34	29	38	38
14	13	77|78	BOC	Q96DN7	JHU17211.B14C13R78	24	28.5	37.5	29.5	43	29	27.5	28.5	27.5	27.5	28	29	33	32	30	30.5	35.5	39	35	41.5	29.5	30.5	34	29.5	29.5	30.5	28.5	39.5	116	30	33	30	29.5	29.5	48.5	32	33	30	46.5	30.5	38	29	39	31	29	30.5	31.5	32	31	30	30.5	30.5	30	63.5	31	86.5	40	25.5	23.5	28.5	32.5	30.5	39.5	32	40.5	35.5	26	34	31	31.5	36	35
14	14	77|78	GGA3	Q9NZ52-2	JHU16186.B14C14R78	23.5	25	50	34.5	112	49.5	32	43.5	32	29.5	36	50	48.5	37.5	37.5	80	73.5	35	57.5	92.5	50	39.5	58	48.5	33.5	32.5	49.5	42.5	43	34	38	102	42.5	41	145.5	38	34	34	102.5	87.5	45.5	38.5	75	44	41	45	90	45	48	46	34.5	33	30.5	126.5	37	359	84.5	27.5	26	31.5	52	58	57.5	70	77.5	78.5	33.5	87.5	43	51	140	121.5
14	15	77|78	PCMT1	P22061	JHU07459.B14C15R78	24	25	41.5	32.5	30	31.5	29.5	33	29.5	29	29	29.5	37	30.5	38.5	34.5	53	30	35.5	51.5	29	34	45.5	29	28	29.5	29.5	37.5	36	31	31.5	33.5	30.5	31	98	31.5	36	42	61	31	38	31.5	40	35	33	31	31.5	34.5	30.5	32	33.5	31	30.5	95.5	35.5	208	49.5	25.5	27.5	32	37.5	33.5	49.5	37.5	44	36.5	27.5	45	35	41.5	62.5	44
14	16	77|78	SLX1A	Q9BQ83-2	JHU18815.B14C16R78	23.5	25	34.5	32	62	30	28	28	27.5	28	28	28.5	31.5	32.5	29	30	33	44	33	41.5	32.5	32	34	29	28.5	29.5	30	43.5	172	30	30.5	30	30	32.5	57	31	31	30.5	43.5	29.5	34	30	34	31	32	29	31.5	31.5	32	31	30.5	30	30	50.5	31	78.5	38	26	25	27.5	35	32.5	37.5	33.5	38.5	29.5	26.5	37	31	29.5	36.5	33.5
14	17	77|78	PDK1	Q15118	JHU17272.B14C17R78	23.5	27	43	36.5	43	35.5	29	32	31	30	31.5	32	39.5	33.5	32	40	51.5	34.5	42.5	59	33	37.5	45	29.5	34	33.5	30.5	46.5	74	31.5	39.5	32	33	32	128.5	31	33.5	32.5	59	33.5	34.5	31.5	40	39	39	31.5	32	38	38.5	35.5	33.5	31	30.5	145	35.5	305	63	26	25.5	30.5	38	34.5	64	39	57	41.5	28.5	73	46	46	78.5	51
14	18	77|78	EPO	P01588	JHU15596.B14C18R78	23	24.5	36.5	32	36	29.5	28	28	29.5	29	28.5	29	31	33.5	30.5	34	40	33.5	32	37.5	31	29.5	35	30.5	29	30.5	29	33	55	30	32	29.5	30	31	61.5	30.5	31	30.5	46	29	35.5	29.5	36	32	29.5	29.5	30.5	31	32.5	32	30.5	29.5	30.5	60.5	33.5	85.5	42.5	25.5	25.5	28	36	30	36.5	33	34	29.5	27.5	40.5	31	28	39.5	38.5
14	19	77|78	AJAP1	Q9UKB5	JHU17872.B14C19R78	23	25	40	29.5	31.5	32.5	29.5	29	30	28	28.5	31	34	33	29	35	40.5	32	33	41.5	28	33	31.5	31	31.5	30	29	38	43.5	31.5	31	30	31	32	74	30	31	30.5	48.5	30.5	33.5	29.5	37.5	34	30.5	29	31.5	33.5	31	30	30.5	30	30.5	72	35.5	127.5	37	25.5	26.5	26	35	30.5	44.5	32.5	39	31.5	27.5	42	33.5	34.5	42	41
14	20	77|78	PUS1	Q9Y606-2	JHU13189.B14C20R78	23.5	24.5	38	44.5	45.5	42.5	30.5	40	38	30.5	31	35	34	41.5	37.5	37	45	35	33	45	37.5	38	52	33	36.5	38	34	42	35	37.5	35.5	45	34	32	65.5	31	33	34.5	67	32	35.5	32	42	31.5	32	31.5	33.5	36	34.5	30	33.5	32	31	70.5	35.5	115	43.5	25.5	29.5	32	43	34.5	45.5	36	38	32	30.5	50.5	35.5	38.5	41	45
14	21	77|78	LCE2B	O14633	JHU17455.B14C21R78	23	25.5	32	29	29	29.5	28.5	29	29	28.5	29	27	33	32	30.5	30	37	29.5	29.5	31	31.5	30.5	34.5	29	29	29	29.5	37.5	35	30.5	32	29.5	30.5	31.5	52.5	30	30	30	37.5	29.5	32	28	31.5	30	29.5	29	30.5	30.5	31	29.5	31	29	30	52	32.5	71.5	34.5	25	25.5	26.5	34	30.5	37.5	34	32	29.5	25	29.5	26.5	27.5	30.5	31
14	22	77|78	SNAI2	O43623	JHU01226.B14C22R78	23	25	37.5	34.5	176.5	32	28.5	31	30.5	28	28.5	27	31.5	29.5	29	32	37	33	43.5	43.5	424	65	35.5	31	65	32	28.5	35.5	37	1182	49	478.5	190	33.5	75.5	30.5	67	30.5	43.5	162	35	33.5	37.5	32	29.5	30	256	33	32	42.5	128.5	46	31	77.5	34.5	129	41.5	32.5	25	29.5	35	30	38.5	185.5	212	58.5	40.5	43	45	33	40	837
14	23	77|78	P2RY2	P41231	JHU08120.B14C23R78	23	25.5	37	31	30	31	28	28.5	28.5	27.5	28.5	27.5	32	30.5	29	29.5	36.5	30.5	33	31.5	29	31	32	31	27.5	29	31	31.5	34	31.5	33.5	32.5	30.5	30.5	59	30.5	29.5	32	45.5	30	31	28.5	31	29.5	29	29	30	30	30.5	30.5	31	29.5	30	55	30	67.5	37.5	25.5	25.5	28	34	33	35	32	34	32.5	28.5	34	27	30	30.5	33.5
14	24	77|78	PTPN20	Q4JDL3-7	JHU18807.B14C24R78	22.5	25.5	38	30	28.5	33.5	28	28.5	29	28	28.5	27.5	32.5	29	30	31.5	39	30	35.5	41.5	30.5	30	35	29.5	30	29	29	29	34.5	31.5	31.5	30	33.5	32	87.5	31	29.5	31.5	45	31	31.5	29	34	33.5	30.5	30	32.5	31.5	30.5	31.5	30	31	31.5	62.5	31	124.5	41.5	25.5	25.5	27.5	31	31.5	37.5	33	37	33	27	34.5	30	32	44.5	35.5
14	25	77|78	GDF7	Q7Z4P5	JHU17900.B14C25R78	23	25.5	37	32	42.5	32.5	29.5	29	30	28.5	28.5	30.5	34.5	32.5	30	32.5	40	31	33	47	29	31.5	37	29	29.5	32	29	43	55.5	31	34.5	30	31.5	33.5	101	31	32	33.5	50.5	32	37.5	28.5	37.5	33.5	29	29.5	33.5	32	31.5	33	30.5	30	32	75.5	34.5	144.5	41.5	25	25.5	26.5	33.5	30	41	33	44	33	29	37	38	32	53	41.5
14	26	77|78	ALDH9A1	P49189	JHU13502.B14C26R78	23	24.5	90.5	33	38.5	100.5	32.5	66.5	49	33.5	31.5	33	76	37.5	38.5	56.5	161	56	97	139	36.5	62	105	37	67	32.5	40.5	47.5	59.5	33	72	36.5	49	38.5	708.5	33.5	38.5	40	268	43.5	38.5	34	133	64.5	32.5	31	39.5	42	53.5	32.5	31.5	31.5	34	446	35.5	1196.5	283.5	29.5	29	44.5	54.5	32.5	139.5	57.5	230	84	28	163.5	60.5	81.5	266	232
14	27	77|78	MIA2	Q96PC5-2	JHU18203.B14C27R78	23	25.5	35.5	32.5	30.5	30.5	29	30.5	28	29	29	29	32.5	32.5	31	37	38	30.5	32.5	46.5	29.5	31.5	31.5	29	29	31.5	28.5	32.5	37	30	31	30	33.5	31	98	31.5	30.5	33.5	54	30	30	29.5	37.5	33	30.5	29.5	31	32.5	31.5	31.5	30.5	30	30.5	69	30.5	142.5	43	26	24.5	27.5	35.5	30.5	45.5	32.5	37	27	29	39	37	32.5	54.5	40.5
14	28	77|78	CD248	Q9HCU0	JHU15884.B14C28R78	23	24.5	42	31.5	38.5	37.5	30	30.5	29.5	28	29	31	40	30.5	30	37.5	49.5	31.5	38	49	28.5	31.5	37.5	29.5	31	30	29.5	37	63	31.5	39	29	31	33	185.5	30.5	34	32.5	61	31	34.5	30	45	42	30	29	34	35	36.5	30.5	30.5	30	31	76.5	30.5	192.5	85	25	26.5	26	36.5	33	43.5	38	50	34.5	28	78.5	65.5	48	64.5	52.5
14	29	77|78	ZNF404	Q494X3	JHU16822.B14C29R78	23	25.5	34	32	30.5	30	27.5	30.5	28	28.5	28.5	29.5	31.5	29.5	30	33	35.5	31.5	29	33	29	30	32	29	29	29.5	28.5	32	32	30.5	33	30	31	31	60	31.5	30	31	37	30	32.5	30.5	32	32	29	29.5	33	31	31	31.5	30	31	30.5	60	31	94	37.5	25.5	25	26.5	34	30.5	35.5	31	33	30.5	26.5	29	30	31	31.5	31
14	30	77|78	PSMD7	P51665	JHU14775.B14C30R78	23.5	26	33.5	32	30.5	31.5	31.5	33	28.5	29	28	30	33	30	29.5	33.5	46	31.5	33.5	43.5	30.5	34.5	44	31	28	32	84	36.5	33	30.5	34.5	30.5	34	32.5	68.5	31	31.5	33	45.5	61	35.5	33	36	32.5	30	29	31.5	31.5	33	33	31.5	57.5	37	72	32.5	117	45	25.5	25.5	26.5	35	32.5	42	33.5	40	32	27	37.5	31	34.5	46	44.5
14	31	77|78	RXFP2	Q8WXD0	JHU17483.B14C31R78	23	25.5	35	29.5	31.5	31.5	27.5	29	28	28	28	28	32	30.5	29	30.5	34.5	30.5	34	40.5	28	31	32	31.5	28.5	30.5	29	34.5	33	30.5	38.5	29	30	31	58.5	29.5	29.5	31.5	43.5	29.5	33	28.5	33	31.5	29.5	28	31.5	31	31	32	30.5	32	31	56	30.5	89	49.5	27	24	26	33.5	32	38	33	32	29	26.5	39	31.5	29	38.5	34
14	32	77|78	HDAC6	Q9BRX7	JHU01184.B14C32R78	23	25	33.5	31.5	30.5	30.5	27.5	30.5	28	29.5	29.5	28.5	31	31.5	29.5	34.5	42.5	31.5	33	42	30	31.5	33	30	29.5	30	30.5	39.5	36	31	32.5	29	32	30.5	95	30.5	32.5	31.5	57	30.5	32	28.5	35.5	31	31	30	30	33.5	33.5	32	32.5	31	30	69.5	33	111.5	50	26	25	31.5	31.5	31	45	36.5	38.5	28.5	25	43.5	32	34.5	54	39.5
14	1	79|80	RPS27A	P62979	JHU00359.B14C1R80	23	29	253	35.5	43.5	226	58.5	69	114.5	146	36.5	41	167	38	66	154.5	368	50	233	579.5	42	94.5	224.5	87.5	101.5	43	60.5	75	85	36	145	48.5	120	35	1870	37	81.5	56.5	862	75.5	56.5	45.5	349	146	48	35	39	125.5	104	42.5	51	42.5	43	1408.5	62.5	3545	810	76	35.5	89.5	87	52.5	467	117.5	681	156.5	37.5	456.5	256	248.5	758	903.5
14	2	79|80	WARS1	P23381	JHU14803.B14C2R80	23	25	96	32.5	46.5	103	43.5	65	49	55.5	79	37	92.5	54	8335.5	83.5	180.5	712.5	97	213	37.5	1059.5	114.5	52.5	56.5	37.5	41	44	74	33.5	77	38.5	58.5	35	545	39.5	98	60.5	276	51.5	913.5	42.5	132.5	67.5	42	36.5	55.5	166	840	42.5	43	37.5	41	332.5	40	1201.5	273	55.5	29.5	124	50	100.5	190	71.5	239.5	146	51	218.5	112	119	272	232.5
14	3	79|80	FSTL4	Q6MZW2-3	JHU01957.B14C3R80	22	25	42.5	34	91	40.5	31	30	33	32.5	31.5	34.5	54.5	34.5	38	44.5	50	82.5	41	75.5	32	33.5	56	31	30.5	31	29.5	49	282.5	31.5	40	30	36.5	31.5	173	31.5	37	37	84	37	48	32.5	62	47.5	30.5	28.5	32.5	37.5	70	35.5	35.5	31	32.5	140.5	32	397	87.5	31	25.5	27.5	35	30	76.5	41	88.5	47.5	31	85.5	66.5	46	74	68
14	4	79|80	SLC37A4	O43826	JHU00181.B14C4R80	22.5	26.5	53	36.5	43	51.5	36.5	36	38	39.5	36	38	57.5	32	36	58	93.5	37.5	54.5	126.5	32.5	44.5	55.5	36.5	35.5	39.5	33	41.5	42.5	31.5	45	31	39	33	318.5	31.5	37	31.5	164.5	41.5	41	35	63.5	61.5	33.5	31.5	32	41	41.5	33	35.5	32.5	34	259	33	808	161	27	26.5	31	49	38.5	116.5	48	115.5	53	27.5	177	88.5	68	187	129
14	5	79|80	HNRNPA0	Q13151	JHU01007.B14C5R80	22.5	26.5	47.5	36	38.5	41.5	38.5	75.5	34	32	34	33.5	41	32	33.5	37.5	39.5	42	40	45	33.5	41	88	33	31.5	41.5	33.5	39	41.5	32	38.5	32.5	38.5	32.5	78	35	41.5	41	75.5	40.5	41.5	34.5	42.5	46	33	33	38	37.5	37	37	34	32	34.5	73.5	36	153	49.5	28	24	31	42.5	36	58.5	39.5	50.5	47.5	29	50.5	40.5	76.5	58.5	47
14	6	79|80	TRIB2	Q92519	JHU00188.B14C6R80	22.5	26	43.5	36.5	52	45.5	32	36	39	33.5	30.5	32.5	46	37.5	36	37	60.5	42	44	71	33	37	53	33	33	30	30.5	52.5	130.5	31.5	41.5	31	35.5	33	150	33	41	38.5	100.5	39.5	38	30.5	49.5	51.5	32.5	33.5	38.5	39.5	37.5	40	34.5	36.5	32	126.5	35.5	288.5	97.5	28.5	26	29.5	41.5	32	63	35.5	97.5	46.5	27	112	51	62.5	67	80
14	7	79|80	TSFM	P43897-2	JHU03448.B14C7R80	22.5	25	37	32.5	86.5	37	29.5	29.5	31	29.5	29.5	35.5	38	33	33	56	45.5	56.5	42	71.5	31.5	33	48.5	32	31	31.5	30	57	326.5	32	31	31	32	31.5	115.5	31	38.5	42	72	39	35	31.5	45.5	40.5	32.5	29.5	32.5	37	33	34.5	32.5	31	31	101	31.5	257	65.5	25.5	25	28.5	36.5	32.5	65.5	40.5	59.5	39	27	68.5	51.5	42	77	59.5
14	8	79|80	GFI1	Q99684	JHU19638.B14C8R80	22.5	25.5	34.5	32.5	35	37.5	30	30.5	30	29	31	31	36	32	33.5	33	39	30	32	43	29.5	33.5	38	30.5	29	30	29.5	32.5	34.5	32	33.5	30	31.5	33	165.5	32.5	32.5	32	49.5	31.5	37.5	31.5	40.5	31.5	29	30.5	31.5	31	32	34	32	30.5	32.5	68	32.5	128.5	45.5	26	25.5	33	38	32	50.5	35.5	42.5	41.5	26.5	41	33	32.5	44	52.5
14	9	79|80	PILRA	C9JJ79	JHU07462.B14C9R80	23	29.5	80	43	79.5	98	37	56	41.5	44	40	44	70.5	42	46.5	68.5	78	51.5	58.5	143.5	45.5	72.5	156	50.5	100.5	40.5	36	78	178.5	35.5	47.5	39.5	53.5	35.5	190.5	38.5	52.5	41.5	152.5	58.5	43	38	84	89.5	48.5	35	43.5	62	55.5	52.5	48.5	39.5	35	231.5	52	540	225.5	37.5	28.5	48	54	44	130.5	52	192	74.5	73.5	316.5	172	169	212.5	216
14	10	79|80	RPL36A	P83881	JHU02470.B14C10R80	23	25.5	31.5	31	29	30	28	28	27	27	28.5	29.5	30.5	28.5	29	33	32	29	28.5	30	29	30.5	30	28.5	30	28.5	29.5	30	30.5	32	31.5	31	29.5	31	47	31.5	29.5	30	35	30.5	32.5	28.5	33.5	30.5	29	31	30.5	31.5	31	30	31	30	31	44.5	30.5	47.5	32.5	25	24	25.5	33	31.5	36.5	34.5	31	28	27.5	28.5	27.5	27.5	27	32
14	11	79|80	TM4SF4	P48230	JHU00374.B14C11R80	23.5	30	103.5	50	47.5	80.5	42	83.5	46.5	51	40.5	52	75.5	42	38.5	79.5	125	41.5	96	160	46.5	78.5	104.5	49	54.5	38	34.5	64	70.5	35.5	67	48.5	59	34	424.5	43	48	46.5	199	51.5	56	35.5	95.5	80.5	39.5	33	42	56	50	44.5	40.5	43.5	35.5	387.5	44.5	1047.5	215.5	39	27.5	55.5	84.5	48.5	152	65	217	90.5	39	307.5	166	154.5	304	281
14	12	79|80	LAPTM4A	Q15012	JHU00432.B14C12R80	23.5	26.5	127.5	40	46	111	39.5	40	47	46	38.5	46.5	97	38.5	43.5	95.5	154	38	88.5	237	41	70	103.5	52	50	38.5	34.5	68	61.5	37	58.5	34.5	59	39	665	41	38	43.5	309.5	59	48.5	38.5	113.5	210.5	48	32.5	37.5	64	78	42.5	43.5	36	41	366.5	47.5	1488	287	34.5	28.5	65.5	78.5	41.5	141	70.5	234	75.5	36.5	719	466.5	270	479.5	282
14	13	79|80	KLHL22	Q53GT1	JHU03506.B14C13R80	22.5	27	49.5	36	126.5	41	31.5	28	30.5	30	29	40	47.5	38	40.5	53	49.5	77.5	47.5	95	40	36.5	54.5	32	31.5	33.5	30.5	77	390	31	36.5	38.5	35	33	152.5	34	40.5	32.5	86	36	44	42.5	53.5	44.5	33	31	41	42	36.5	76.5	33.5	34	32	121	33.5	337	79	31	25	32	42	32	71	37	96.5	46	29	98.5	59.5	45.5	77	66.5
14	15	79|80	PIM1	P11309	JHU01411.B14C15R80	23.5	26	53.5	36	45.5	47	36	40	36.5	32	31	46	48.5	35.5	37.5	78.5	64.5	37	60	103	36	47.5	71	42.5	36	36	31.5	48.5	76.5	31.5	39.5	93.5	40	34.5	174	35	39.5	33	98.5	42	35.5	41.5	50.5	92	34	29.5	36	37	49	60.5	43.5	32	35.5	172.5	38.5	439.5	116.5	28	29.5	35.5	53	35	95.5	51	80	44.5	33.5	131.5	72.5	61	123	103
14	16	79|80	PTPRE	P23469	JHU00172.B14C16R80	22.5	26	38	33	36	33	28	28.5	30.5	28	29.5	29.5	34.5	30	31	37.5	38	32	36	42	31	32	36	29.5	32	30	29.5	40	44	32	32.5	30	31.5	31.5	119	30	32	30.5	49.5	31.5	34.5	33	38	35	29	32	30	30	31.5	31	30.5	31	31	75.5	32	211	53	26	24.5	28	38	31	47.5	35	47	31.5	30	43.5	41.5	35.5	54	42
14	17	79|80	RALGPS2	Q86X27	JHU08032.B14C17R80	22.5	25	33.5	33	30	32.5	30	28	31	28	28	29	32	29	28.5	30.5	37.5	29.5	32.5	43	29	30.5	31.5	28.5	33	30	30	35	33	31	34	29.5	31.5	30.5	63.5	31.5	32	31	39.5	32	33	30.5	30.5	32.5	28.5	28.5	30	32.5	30	31.5	31.5	31	31.5	60	31	90	35.5	25.5	25.5	27	35	30.5	51	32.5	36.5	31	27.5	48	32	36	39.5	38
14	18	79|80	RPL9	P32969	JHU02566.B14C18R80	23	25.5	58	55.5	63	55	47.5	44.5	46	40.5	56.5	53	55.5	61.5	59	55	70	53.5	61	57.5	55.5	58	69.5	50	45.5	50	51	54	64	50.5	69	64	60	62	101.5	65.5	64.5	65	93.5	51	58	66	70	71	49	43.5	75.5	61	66.5	68.5	58	56	49	111	49	133	71	48	39	50	73	67	74.5	68	56.5	85.5	56	62	54.5	48.5	61.5	73.5
14	19	79|80	TRIM5	Q9C035-3	JHU00379.B14C19R80	22.5	24	37	35	48.5	39.5	29	33	29.5	29	30.5	30	36	35	30	38.5	60	36.5	43	48.5	32.5	39.5	40.5	31	32	31	30	36	90	31	36.5	30.5	34	33.5	83	32.5	31.5	32	56.5	33.5	38	32	37.5	39	29.5	29.5	31	31	32.5	30	32.5	32	30.5	89	30.5	159	48	27.5	25	30.5	32.5	36	43	33.5	50	34.5	26	46.5	35.5	34.5	49.5	48
14	20	79|80	TTC1	Q99614	JHU00476.B14C20R80	24	29	43	39	57.5	52.5	34.5	65	41	38.5	472	47.5	55.5	46.5	38.5	40	124.5	39	100.5	52.5	71.5	50.5	77.5	39.5	46	41.5	68	59	59	36	62	40	101.5	38.5	102.5	36	40	37	65	38.5	41	41	60	43.5	95.5	35	40.5	46	48.5	50.5	36.5	76.5	34	92	43.5	126	60.5	32	27	41	68	39.5	58.5	46.5	61.5	45.5	75.5	73	46	58.5	98.5	47
14	21	79|80	FKBP4	Q02790	JHU03497.B14C21R80	22.5	27	46.5	38.5	45	58	34	45	35	33.5	37	83	82	32	44	45.5	176	36.5	45.5	56	35.5	145.5	65.5	33	36.5	33.5	31.5	44	49	40.5	43.5	46.5	39	32.5	104.5	37.5	33.5	36	77.5	41.5	68.5	38.5	54	45.5	32.5	32.5	42	35	39	41.5	71.5	36.5	32.5	120	37	257.5	79.5	30.5	26	38	40	35	64	49	51.5	41.5	31.5	68	49.5	42.5	59	56.5
14	22	79|80	AMIGO2	Q86SJ2	JHU05761.B14C22R80	22.5	25.5	54	31.5	42	40.5	28.5	28.5	28	31.5	30.5	37	43	29.5	30.5	40	44.5	31.5	33.5	51	41.5	31.5	37.5	31	41	30.5	30	42	37.5	66	39	44.5	38	31	137	32	35	31.5	70.5	36	35.5	33	40	40	34	29.5	36.5	33.5	42	31.5	38	33	31	74	32	198.5	55	28.5	27.5	29	41.5	31.5	45.5	44	50	35.5	28	94.5	58	64	103	154
14	23	79|80	TNFSF13B	Q9Y275	JHU04407.B14C23R80	22	26	58.5	32	51	45	33	44.5	34.5	34	33	38.5	44	32	38	48.5	63	37.5	50.5	81	35	41.5	47	35	39	33.5	36.5	44	91	32.5	43.5	30	37.5	31.5	256	33.5	35	37	104.5	40	34.5	39	56	45	32.5	29.5	34	40.5	42.5	38.5	36	34.5	36	172.5	38.5	423	90	28	27	34.5	54	35	58.5	41	63.5	36.5	32	94	73.5	52	107.5	103.5
14	24	79|80	DUSP12	Q9UNI6	JHU00123.B14C24R80	22.5	24	40	35	48.5	32.5	29.5	39	33	31.5	59.5	33.5	42	45	33	46	69	36	39.5	51	34.5	41	96	38	33.5	46.5	34	41	43.5	33.5	35.5	90.5	37	36.5	92.5	58	38	48.5	52.5	37.5	49	51	48.5	48	32	36.5	39.5	35.5	35	35	32.5	35.5	31.5	79	36	198	359	28.5	27	28.5	42	37.5	55.5	35.5	50	37.5	32	62	40	40.5	60.5	207
14	25	79|80	GSTT2B	P0CG30	JHU00424.B14C25R80	22.5	27.5	177	46	68	229	65.5	127.5	84.5	117.5	34.5	39	140.5	38.5	58	115	271.5	50.5	191.5	386	45	109	199	75.5	125	50.5	67.5	62	178.5	40.5	122.5	54	90.5	37	1231	43	89	49	447	61	54.5	38.5	313.5	126	42.5	36	49.5	73	82.5	54	38.5	44.5	42	973.5	55	3388	707	94	40	87	68.5	62	323	107.5	529.5	158.5	43	363.5	210.5	229	606	514
14	26	79|80	PINX1	Q96BK5	JHU01027.B14C26R80	22.5	26.5	35.5	33	34	30.5	33	34.5	28.5	30	30	30.5	36	31.5	31.5	31	39.5	29	37	42.5	33	30	37.5	29	31	31	31	38	36	30.5	33.5	30.5	33	33	81.5	30.5	32	35	54.5	31	35.5	30.5	33.5	35	34.5	32.5	34.5	32	34	35.5	31.5	32.5	34.5	63	30	106.5	41.5	26.5	24.5	31	35.5	32	43.5	35.5	39	33	30.5	39	37	33.5	46	45.5
14	27	79|80	LUC7L2	Q9Y383-2	JHU08486.B14C27R80	22.5	26.5	39	35.5	37	39.5	33.5	54.5	33	34	31.5	35.5	46	34	41.5	44	51	33	41.5	45.5	37.5	36	52.5	35	34	31	39	41.5	41	153	35	32.5	59.5	35	67	36	37	37	60.5	61.5	42.5	32	54	60.5	30	35	38	38	36.5	36	39.5	31	32.5	84.5	40	178	59	28.5	30	33	42.5	35	53	35.5	48	38	41.5	51	43.5	45.5	60	1394.5
14	28	79|80	OS9	Q13438-2	JHU02649.B14C28R80	22	25.5	44.5	33.5	34.5	36.5	28.5	28.5	28.5	29.5	30	30.5	40	32	30.5	33.5	44.5	33	39	40	30	32.5	39.5	29.5	29.5	31.5	30.5	40	47.5	33	42	31.5	32.5	32.5	133.5	31	34	33	65.5	41	38.5	32.5	46	37.5	32.5	29	32	35	37	29.5	31	31.5	32.5	80.5	34	153	52	30	25	32.5	38	32.5	47	38.5	51.5	35.5	26	71	59	51	66	67
14	29	79|80	GPLD1	P80108-2	JHU07523.B14C29R80	23	24.5	34	32	50.5	32.5	31	30	31	27	29	30	43.5	39.5	29.5	36	36.5	41	37.5	41.5	33	31	40	31.5	35.5	33	30.5	61.5	139.5	33	33.5	31	31.5	31.5	90	30.5	32.5	34	43	33.5	33	29	37	36	35.5	30.5	32	33.5	33	33.5	30.5	31	31	63.5	39	114	37.5	26	24	29.5	34	32.5	45.5	34	46	29	28	39	36.5	37	40.5	35.5
14	30	79|80	KDM3B	Q7LBC6-3	JHU02448.B14C30R80	23	27	90	38	52.5	109	37.5	38	43	51.5	33	33.5	79.5	38.5	46.5	66	94.5	38	61	170	34.5	54	68	41.5	42	32	35.5	75.5	124	35	56	34.5	47	37.5	335.5	501.5	43	37	180	54	43	34.5	101	83.5	38	31.5	36	55	55	37	36	36.5	34	321	34	821.5	271	37	28.5	43	51	33.5	191.5	56.5	249	61.5	32	349	176	193	270	252
14	31	79|80	NUCKS1	Q9H1E3	JHU03712.B14C31R80	22.5	26	36	31	34	38.5	30	30.5	31	29.5	30.5	29.5	30.5	31.5	30.5	31.5	42	32.5	34	37.5	32.5	30.5	32	28.5	33	31.5	29.5	33.5	60.5	30.5	32.5	31.5	30.5	31	64.5	30.5	31	32	50	32	35	32.5	41.5	32.5	28.5	29.5	31.5	32.5	32	32	31.5	31	31	69.5	30.5	126	50	26.5	24.5	30.5	34.5	30.5	43	34	42	32.5	26.5	39	36.5	31	43	41.5
14	32	79|80	TRMT112	Q9UI30	JHU06263.B14C32R80	22.5	26	64.5	36.5	76	49.5	28.5	37	34.5	34.5	31	32.5	55	36	33.5	53.5	62.5	52	50.5	85.5	35.5	45.5	72.5	33	32	30	30.5	71	212	31.5	42.5	33	42.5	34.5	208	36	90.5	36.5	96.5	37.5	39.5	32	69	60.5	34	30.5	32.5	40.5	40.5	32.5	33	34.5	32	221	31.5	504.5	167.5	31	25.5	36	41.5	33.5	89.5	44.5	125	49.5	29	163	69.5	93	143.5	102
14	1	81|82	PRTFDC1	Q9NRG1	JHU00449.B14C1R82	23.5	25	88	40	39.5	94.5	40	89	48.5	52.5	46	40.5	95.5	53	45.5	62	133	55.5	64	158.5	43	134.5	118	48	87.5	44	43.5	47	82.5	38	63.5	45.5	56.5	36.5	447	34	55.5	332.5	189	109	46	75.5	145	250	40	53	42.5	47.5	44	69.5	40	37	39.5	292.5	47.5	772	218	35.5	33.5	45	52.5	80	141	65.5	182	122	42.5	120.5	244.5	105.5	192.5	270.5
14	2	81|82	IGL@	NA	JHU01175.B14C2R82	23.5	31.5	69	37.5	51.5	75	36	38.5	42	48	37.5	35.5	59	37.5	37	94.5	103	44.5	51	196.5	38	40.5	65.5	39	37.5	35.5	34	48.5	117.5	34	47.5	36.5	47	38	308	37	42.5	43.5	156	49.5	45.5	39	77	67.5	37.5	34.5	38.5	62	52	39.5	38.5	39.5	38.5	309.5	37.5	731	226.5	30	28.5	38	60.5	38	153	47.5	164	66.5	32	296.5	155	143	213.5	162.5
14	3	81|82	GPR83	Q9NYM4	JHU14649.B14C3R82	23.5	24.5	38.5	34	35	30.5	29.5	29	27.5	29.5	29	30	32.5	31.5	29.5	34	39.5	32.5	33	46.5	28.5	29	31	29	30	29.5	30	34	38	31	35.5	30	31.5	30	74.5	29.5	30	32	55	30	34.5	31.5	36	33.5	30.5	29.5	29.5	31	33.5	32	32.5	30.5	32	69.5	33	144.5	41	26	24.5	26.5	34.5	31	44.5	33.5	37	29	27.5	43.5	37	33.5	49.5	41.5
14	4	81|82	RAP1A	P62834	JHU00267.B14C4R82	23	25	51.5	34	34.5	66.5	37.5	30.5	36	39.5	32	31	62	32.5	32	50.5	100	33.5	45	125	31.5	34	52	33.5	42	32.5	32	40	66	31.5	57.5	32	42	31.5	393.5	31	38.5	38	177	38.5	41	30	85	45.5	34.5	31	32	39	37.5	31	33	32.5	33	285.5	33	591.5	175	34.5	26.5	34.5	40.5	33	107.5	43	117.5	54	27.5	122.5	56	74.5	167.5	130
14	5	81|82	TNNT2	P45379-11	JHU04408.B14C5R82	23.5	25	30.5	30.5	29.5	31	28	29.5	28.5	28	29.5	29.5	30	32	28.5	31	33	31.5	29	36.5	29	29	32.5	30.5	29	29.5	30.5	32.5	30	31	34.5	30	30.5	30.5	47.5	29.5	32.5	30.5	36	32.5	30.5	29	31	30	29	30	30.5	31	32.5	29.5	31	30	31.5	48	32	91.5	33.5	25.5	24.5	25.5	32.5	31	41.5	30.5	35	32	27	35	28	28.5	33.5	29
14	6	81|82	GNA15	P30679	JHU00225.B14C6R82	23.5	25.5	46	33.5	76.5	43.5	29.5	29	30.5	32.5	30.5	29	41.5	36.5	32.5	39	46.5	53	44	60.5	34.5	34	46.5	32	31	30.5	30.5	50	240.5	30.5	36.5	31.5	35	30.5	127	32	34.5	38	72	35	38	32.5	49	43.5	31	30	31.5	34	32.5	32	33	31	31.5	110.5	31.5	251	74	27.5	26	25.5	41	32	69.5	36.5	75	34	29	91	48.5	59	75	70
14	7	81|82	SDHC	Q99643	JHU03726.B14C7R82	23	24.5	60.5	37.5	36	51	33	34.5	31.5	33.5	32.5	37.5	48	36.5	30	44	55.5	34	44	83	31	36.5	49.5	34.5	33.5	32.5	30	38	41.5	31.5	37	31	34	36	206.5	30.5	37	35	94.5	36	38.5	32.5	54.5	49	36	31	33	39.5	36	35.5	34	30	31.5	130	34	342	103	26.5	25.5	33	45.5	34	67.5	45.5	76.5	44.5	29	127	75.5	70	129.5	111.5
14	8	81|82	OR4A4P	Q8NGN8	JHU06291.B14C8R82	23	24	33	31	32	31	27.5	28.5	28.5	26.5	29	31.5	32.5	31.5	30	31.5	37	31	34	39	28.5	32	30	31.5	30	28.5	30	31.5	35	31	39.5	31	30.5	31	72	30.5	32.5	32	43.5	30.5	32	30	36.5	31	28.5	30	30.5	32.5	32	29.5	31	31	32	60.5	30.5	103.5	39.5	25.5	26	27	33	31	48.5	30.5	35.5	29.5	27	39	33	29	43	38.5
14	9	81|82	MRFAP1	Q9Y605	JHU08888.B14C9R82	24	24.5	47	34	43.5	50	35.5	54.5	39	39	30.5	36	49	38	33.5	47	76	35.5	47	95.5	36	47	76.5	38.5	45.5	42.5	32.5	50.5	42.5	32.5	46.5	37	44	33.5	185.5	34	39	35.5	129	45	37	35.5	90.5	49.5	32.5	32	33	37	37.5	39	34.5	30	32	166	42	435.5	111	34.5	26.5	32.5	44.5	37.5	91.5	42.5	101.5	52.5	32.5	96	58.5	58	105.5	79
14	10	81|82	GIPC1	O14908	JHU02813.B14C10R82	23	25.5	56	30.5	37	55.5	38	42	36	35	31.5	34	47	34	40.5	48.5	88.5	30	78	85	32	33.5	46	41	36.5	29.5	33	40.5	46	31	47.5	30.5	39	31.5	265	51.5	39.5	113.5	181.5	44.5	34	37	83.5	49	33	30.5	36.5	42	48	32.5	32.5	31.5	34.5	195.5	38.5	592	148	29.5	30	36	46	33.5	74	42.5	121.5	55	30	64	49	52	114.5	133.5
14	11	81|82	SPOP	O43791	JHU00463.B14C11R82	23	25.5	41	33	32	35	32	72.5	31.5	28.5	32	30.5	46	34.5	34.5	39	62.5	31.5	43	59.5	30	34.5	47	33	33	30	33.5	39.5	44.5	31	37.5	37.5	31.5	31.5	147	32	34.5	33	81.5	35	41	33	41	36.5	33.5	31	32.5	39.5	37.5	36.5	32.5	31	33.5	106.5	41.5	235	60	26	29	32.5	39.5	42.5	47	35.5	59	48	29	69	37	43.5	88.5	50.5
14	12	81|82	CALCOCO2	Q13137	JHU01163.B14C12R82	23	26.5	42.5	31.5	34	43.5	29.5	36	31.5	30	33	30.5	46	34.5	39	41.5	47.5	37.5	47	63	31.5	42.5	53	33	35.5	33	31.5	39.5	41.5	31.5	43	33	38.5	33.5	153	32	36.5	42	104	38.5	37.5	34	46.5	35.5	32	33	35	38.5	36	36	36	30.5	33	122	32.5	343.5	81	28	28	32.5	39.5	32.5	67	42.5	82	40.5	31	62.5	46	51.5	65	101.5
14	13	81|82	TNNC1	P63316	JHU03931.B14C13R82	24	24	34	38	38	32	28.5	42	33	30.5	32	32	38.5	30	37.5	709.5	41	40.5	36	39.5	38	46.5	57	31.5	32.5	31.5	31.5	39	38	36.5	39	39.5	40.5	49.5	70	228.5	61.5	407	47	52.5	35	39	58.5	45.5	32	31	32	33	75	33	34.5	34.5	30.5	62	35	102	55.5	33	29.5	56.5	40.5	36.5	50	36.5	65	2253.5	30	36	37.5	38.5	42	43.5
14	14	81|82	LOC102724428	A0A0B4J2F2	JHU06326.B14C14R82	23	24.5	36	35.5	62.5	39.5	28.5	31	30	28	30	32.5	39	37.5	30	38	44	46.5	44	55.5	31.5	35	42.5	30	33.5	30	30	44.5	203.5	31	35.5	30	33	30.5	88.5	29.5	58.5	36	58.5	34	39.5	31.5	42.5	39.5	32	29.5	33	31.5	33.5	33	31.5	32.5	33.5	86	34	179	75	25	28.5	28	36	33	63	34.5	71.5	107.5	26.5	85	47.5	51.5	58.5	52
14	15	81|82	RNF128	Q8TEB7-2	JHU13772.B14C15R82	23.5	27.5	85.5	39	51.5	62	35.5	36.5	39.5	33.5	33	46.5	67	34.5	30	73	80.5	37	59.5	126	39	39.5	55.5	34.5	39	39	31	59	64.5	37	45.5	34.5	39.5	33	350.5	32	40	36.5	146	46.5	41.5	35	77	68.5	40	30	34	44	67	41	35.5	37.5	34.5	196	34	589.5	165.5	32	30.5	32	83	35.5	94.5	59	84.5	49	34	223.5	121	119	316.5	253.5
14	16	81|82	TACR1	P25103-3	JHU00284.B14C16R82	22.5	29	46.5	38.5	44.5	38	33.5	33.5	31.5	33	28.5	39	40	34	29	41	48.5	44	39	65.5	33	34	36.5	35.5	31	34	30.5	41	52.5	31.5	40.5	30.5	34.5	32	133	29.5	32	34	87	38.5	33	30.5	40.5	39	30	30.5	33.5	34	34.5	30.5	32	30.5	32.5	123	36.5	286.5	76.5	25	25.5	29.5	42	32.5	67.5	49	50.5	35.5	29.5	83	48.5	48	106.5	69.5
14	17	81|82	KRT18P55	NA	JHU10502.B14C17R82	24	32.5	145.5	58.5	123	123	40.5	70	55.5	51.5	37	55.5	111	54.5	65.5	151.5	146.5	103	193	317.5	50	77.5	147	53	64	51.5	36	117.5	259.5	51.5	64	47.5	69.5	52.5	458	41	76.5	63.5	261	69.5	61.5	43	121.5	131	58	37	49.5	74.5	69.5	43.5	50	42	47	470.5	52	1240	402.5	51.5	42	54.5	93	50.5	232	83	246	70.5	52.5	570.5	313.5	247	439	396.5
14	18	81|82	DNAJC27	Q9NZQ0	JHU03140.B14C18R82	23	26.5	36.5	33.5	40	36.5	30.5	29.5	28.5	30	29	31.5	35	32	29.5	36	38	32	38.5	41.5	29	33.5	34	29.5	31	30	32.5	41	37	30.5	33.5	33	32.5	31	70.5	31	32	31.5	51	32.5	32.5	31.5	36.5	32	29	30	31.5	32.5	34	32.5	33.5	30.5	32.5	69	32	141.5	47	27.5	25	31.5	38	34	39	32.5	41	37.5	27.5	42.5	38.5	36	47	38
14	19	81|82	SRP54	P61011	JHU00464.B14C19R82	23	24.5	34.5	31	31.5	34.5	31.5	30	31	30	29	29.5	35	30	30.5	34	42.5	30.5	32	46	28.5	30.5	33.5	30.5	31.5	30.5	29.5	34	32.5	30.5	34.5	32	33	30.5	81.5	29	33.5	34	49	32	42	31.5	34	33.5	30.5	31	32	32.5	38	32	32	31.5	31.5	81	32.5	150	58.5	25	26.5	26	34	31.5	44.5	35	45.5	36	27	45.5	36	32.5	48	43.5
14	20	81|82	ATP6V1E1	P36543	JHU02022.B14C20R82	23.5	24.5	37.5	35.5	38.5	38	32	29	31.5	28.5	85.5	32.5	39	43.5	29.5	37.5	40.5	33	37	46.5	30	32	46.5	31	29	31	31	38	56	32	34.5	33.5	33	34.5	75.5	31.5	39	35	69	34	37.5	33	34.5	31	34	32	33.5	40	31.5	35.5	31.5	32.5	31.5	84.5	32.5	164	50.5	25	26	29	38	31	61.5	59	51.5	49	31.5	46	33.5	36.5	49	40.5
14	21	81|82	PAM	P19021-2	JHU03993.B14C21R82	23	25	40	34.5	36.5	34.5	30	29	31.5	30	31	35	45	48	30.5	37	40.5	35	40.5	46	34	33	39.5	31.5	31	32	30.5	37.5	47	31.5	36	31.5	31.5	33.5	73	31	37	32.5	47.5	32.5	32.5	30	40.5	33	30.5	30.5	31	34.5	34.5	31.5	32	32.5	33	78.5	32.5	135	52	26	25	27	35	33.5	43	35.5	43.5	46.5	27.5	46	37.5	36.5	42	43
14	22	81|82	FURIN	P09958	JHU06370.B14C22R82	22.5	23.5	36	33	38.5	29.5	28.5	28.5	28.5	29	44.5	33	36	41.5	31.5	38.5	37	34	32.5	44	37	31.5	34.5	32.5	28.5	33	29	36	41.5	49.5	37	39	35	32.5	66	31	33	31.5	53	36	34	30	36.5	34	33.5	29.5	33.5	33	33	30.5	32.5	30.5	32.5	64	31.5	121.5	39.5	27	26.5	29	40.5	33	48	38.5	43	33	29	46.5	36.5	32	50	61.5
14	23	81|82	SRPX2	O60687	JHU00749.B14C23R82	23	25.5	71	52	202	83.5	61.5	47.5	49.5	51.5	54	75.5	104	116	58	87	96	100.5	103	162	66	80	121	49	42.5	49.5	40	97	610	42	69.5	45.5	48.5	49	193	44.5	170.5	75.5	134	85	59	54	76	86.5	52.5	37.5	95.5	78	124	83.5	62.5	48	39	192	42	377	174	63.5	31	57.5	77	44.5	111	78.5	173	147.5	54	199.5	146.5	129	181.5	183
14	24	81|82	TRIM21	P19474	JHU00287.B14C24R82	23	36	1192.5	1276.5	1312	915	1221	969	977.5	782.5	1130	1352	1147	1482.5	1245.5	1155	1552	1300	1034	1256	1498.5	1582	1809.5	798	877	1016.5	973.5	978	1303.5	799.5	1413.5	1186.5	1115	1348	1499	1485.5	1706.5	1406.5	1399	864.5	1160.5	1327	1077	1121	1088.5	918.5	1407.5	1032	1060.5	1559	1484	1185.5	1022.5	1935.5	854	1278	1358	1060.5	1098.5	1349.5	1715	1227	1828.5	1432	1458.5	1612	1529	1372.5	1109.5	1267	1419.5	1321
14	25	81|82	AP1M2	Q9Y6Q5	JHU00390.B14C25R82	23.5	24.5	44	38.5	164.5	47.5	32.5	35	34	34.5	31	33	43.5	47	51	45	59.5	74.5	43.5	92.5	38.5	34.5	61.5	32.5	35	30	32	60	459.5	34.5	38.5	31	37.5	34.5	164	36	35.5	35	87.5	37.5	40.5	33.5	51.5	44.5	30	31.5	34.5	37	41.5	38.5	36	32	33	152	32	379	94.5	29	27.5	30.5	42.5	33.5	67.5	37	112.5	43	31	93	65.5	52.5	101.5	84.5
14	26	81|82	FBXO44	Q9H4M3-2	JHU02050.B14C26R82	23.5	25.5	72	35	70.5	81.5	32.5	32.5	33.5	39	32.5	33	55.5	40	32	59	84	45	51	130.5	36.5	40	64.5	35.5	33	32.5	31	53	207	32	40.5	34	44	34	178	31.5	41	38.5	123	36	41.5	31	74	70.5	37	32	33.5	41.5	54	34	37	32.5	35.5	250.5	36.5	397	179.5	35	26.5	30.5	42.5	40.5	125.5	42.5	152	58	33	231.5	81	121	183.5	121.5
14	27	81|82	HIF1A	Q16665-2	JHU11262.B14C27R82	23	24.5	36.5	31	44	33	40.5	28.5	28	29	28.5	30	33	30	30	33.5	38.5	40.5	33	45	30	32	38	31	30	30	31	45	93.5	31	37.5	30	35.5	32	65.5	33.5	31.5	34	50.5	32.5	34	30.5	43	35	30.5	30	31.5	34	33	34.5	32.5	31	32	75.5	32	127	44.5	27.5	26	27	33.5	31	45.5	33.5	45	31.5	29.5	40.5	39	35	46	39
14	28	81|82	FAM124A	Q86V42-3	JHU03100.B14C28R82	23.5	26	40	35	56	66	30	33.5	28.5	33	28.5	30.5	43	39	32	37	46	43	37.5	62	32	32.5	51	31	31	31	31.5	41	193	31.5	43.5	34	35.5	37	124.5	31	37.5	44.5	61	43.5	35.5	35.5	41.5	46.5	32.5	29.5	48	37	50	36	33.5	33.5	32	75.5	34.5	158.5	64.5	32	25.5	33	38	33	47.5	42	69.5	47	33.5	62	40.5	40.5	54.5	57
14	29	81|82	LAMTOR5	A0A0C4DGV4	JHU09922.B14C29R82	23	24	42	37	45.5	39	33.5	35.5	33	32.5	31.5	32.5	44.5	33.5	34	42	52	34.5	37.5	50	35.5	43	54	41.5	41.5	30.5	32.5	46.5	76.5	32.5	34.5	33.5	36	33.5	92	32.5	34.5	33.5	66	37.5	33	39	47	40	35.5	31.5	31.5	45	39	43	33	32	34	803	34.5	183	69.5	26	26	31	42	33	70	37.5	63.5	38	29.5	83.5	54.5	48	72	66.5
14	30	81|82	SCGB3A1	Q96QR1	JHU03057.B14C30R82	24	25.5	44	34.5	39	40	33.5	35	32.5	28	31.5	33	40.5	35	32	42	49	32.5	41	71.5	29	42.5	52	33.5	36	33.5	31	46	35	31	39	31	38	30.5	132.5	32	32	33.5	85.5	36	38.5	31.5	47	43	32	31	34.5	37.5	41.5	31	35.5	34.5	31.5	138.5	36	298	87.5	26	27	31.5	44.5	34	76	37	72	38.5	29.5	89	52	50	93	74
14	31	81|82	ALAS2	P22557-2	JHU03942.B14C31R82	23.5	26.5	52	40.5	50.5	50.5	38.5	41	36	35.5	34	35.5	119	37.5	36.5	45	73.5	43	57.5	89.5	40.5	57	66.5	37	45.5	35.5	33.5	57.5	149	39	38	36.5	40	38	148	33.5	56.5	39.5	95	40	50.5	37	59	55	35.5	33	37	43	40.5	38	34.5	39	32	150.5	40.5	298	94	30.5	28	100.5	43.5	38	79	58	88.5	51	34	104	86.5	68	187.5	64
14	32	81|82	TBC1D10B	Q4KMP7	JHU19715.B14C32R82	23	25.5	34	30.5	34	32.5	28	29	30	28	29	29.5	37	32	30	35.5	38.5	30.5	48.5	40	29	30	32	29.5	32.5	30	30.5	35.5	37.5	30.5	34	31.5	31.5	32	76	31.5	36	34.5	57.5	32	37.5	33.5	40.5	37.5	33.5	31.5	34	40	35	34.5	34.5	31.5	32	89	33	143.5	54.5	26	28	33	35.5	31	43.5	37.5	43	34	29.5	42.5	36.5	34.5	46	36.5
14	1	83|84	HDAC3	O15379	JHU00426.B14C1R84	23.5	26.5	53.5	38.5	207	102.5	33	35.5	33.5	33.5	36.5	43.5	52.5	41	42.5	63.5	68	113	59	119	53.5	45	87.5	33	35	35.5	31.5	97	672	37	43	30	39	35	196	34	179.5	43	111	56	51.5	36	62	71.5	36	35	35.5	41.5	53.5	55.5	39	37	38.5	175.5	36.5	358	128	34.5	24.5	33	51.5	36.5	97.5	44	204.5	48	34	139	68	75	235	285
14	2	83|84	CLXN	Q9HAE3	JHU05022.B14C2R84	24	25	45.5	37	36	43.5	33	33.5	30.5	31.5	30	31	40	31.5	35.5	41.5	303	31.5	280.5	60	30.5	37	59.5	30.5	37	30	34.5	47.5	38	31	43	30.5	36	33.5	159.5	31	36	93.5	75	39	154	44.5	43.5	39.5	30.5	31	36.5	33.5	34	33.5	32	29.5	31.5	128.5	33.5	223	80	28	26	31	38.5	38.5	67.5	37.5	60.5	85.5	69	70	39	40.5	94	92.5
14	3	83|84	GNB5	O14775-2	JHU01483.B14C3R84	24	26	49.5	37.5	135.5	47	32	36.5	33	32	31	37.5	53	38	36	43	62.5	82	51	106.5	37.5	40	73	31.5	34.5	33	30.5	78.5	551.5	32	36	31	37.5	35.5	204	34	169	37.5	108.5	38.5	43	32	64	54.5	31	31	33	35	53	38.5	32.5	30.5	30.5	136.5	35	310.5	92	34	25.5	28.5	41	33.5	91.5	41	98.5	39.5	30	94	65.5	56	108.5	73.5
14	4	83|84	NMRK1	Q9NWW6	JHU00300.B14C4R84	24.5	26	46	49	89	54.5	35.5	99.5	35	43.5	35	37	89.5	36.5	45.5	132.5	124	53	38.5	148	42	86.5	86	42.5	52.5	41	38.5	55	72	39	66	32.5	57	39	114.5	36	50	47.5	58.5	62	53	38.5	62.5	62	36	34.5	39.5	86	37	79	46.5	34.5	33.5	87.5	62.5	203	78	32	28.5	40	61	53.5	64	62.5	88.5	43	39	55	50.5	55	62	75.5
14	5	83|84	CAAP1	Q9H8G2	JHU00787.B14C5R84	24	25.5	40.5	69.5	40	46	32.5	42	37	33	31	35.5	95	37	147	47.5	374.5	38.5	48.5	53.5	34.5	49.5	89	38	60	36	34	42	62	32	81	91.5	33.5	36.5	151	42	410	44	72.5	45	57	37	59	49.5	155	32	73.5	42	39	42.5	73	34	32.5	89	34	241	83	60	56	103	686	51.5	287	66.5	105	53	31.5	77.5	66.5	62.5	62.5	91.5
14	6	83|84	NDE1	Q9NXR1	JHU00337.B14C6R84	23.5	24.5	85	44.5	47.5	126.5	45.5	61	47	48.5	40	42.5	92.5	54	83.5	64	93	40	92.5	161.5	137	83.5	135.5	39	396.5	48.5	38.5	79	627	44.5	70.5	40.5	88	35.5	188	101	124	47.5	211	90.5	41.5	49.5	156	129.5	45.5	70	814.5	44.5	79	83.5	53.5	44.5	41.5	283	161	513	319	38.5	28.5	90.5	66.5	82	211.5	63.5	231.5	94.5	158	381	125.5	235	275	217
14	7	83|84	ALDH1A2	O94788-2	JHU04036.B14C7R84	23.5	25	41.5	31	61.5	35	28	28.5	30	28	29	32.5	43.5	35.5	31	40	46	43	42	65	32.5	32.5	42.5	33.5	31	31	29.5	45.5	155	32	34.5	31	31.5	33	117.5	30.5	50.5	30.5	76.5	33	35	29.5	45.5	41.5	29.5	29	30.5	35.5	35	33.5	45	29.5	31.5	88	32	220	67	27	26	28.5	44	31.5	47	35	62	33.5	30	55	43.5	41.5	61.5	48
14	8	83|84	UTP23	Q9BRU9	JHU06350.B14C8R84	23	25	34.5	33.5	33.5	30.5	29	30	29.5	28.5	27.5	32.5	30.5	30	29.5	32.5	36.5	29	32.5	39	29.5	31.5	34	29.5	30.5	28.5	30	32.5	32.5	30	31	31	30.5	30	59.5	30	32	31.5	37.5	32	34	29	31	31.5	29.5	31.5	30	30.5	32	30.5	30	29.5	30.5	48.5	30.5	72.5	38	26	24.5	25.5	32.5	30.5	34.5	32	36.5	30.5	27	33.5	29.5	31.5	40	35
14	9	83|84	C18orf25	Q96B23-2	JHU11431.B14C9R84	23	25.5	41.5	104.5	36.5	46.5	31.5	46	37	35.5	33	499	81.5	44.5	200	80	49.5	34	1169.5	50.5	102.5	47.5	104.5	37	73	29	33	39.5	43	32	40	35.5	39	73.5	793.5	35.5	54.5	37.5	77.5	94	39	43.5	62.5	395.5	36.5	36.5	34	39	48	266.5	32	42	31.5	99	48	253.5	91	31	43.5	36	43.5	39	123.5	49	210.5	86	63	431	395	189.5	88.5	93.5
14	10	83|84	PIH1D2	Q8WWB5	JHU03333.B14C10R84	23	25.5	34	31	32.5	28.5	28	28.5	28	27	28	29.5	31	28.5	31	30.5	32	29.5	30.5	30	28	29	30	29.5	29	28.5	30.5	30.5	31	30	29.5	30.5	29.5	30	43	30.5	31	30.5	38	31	31.5	29.5	30	33	29	30	30	30.5	31	30.5	29.5	30	31	44.5	31.5	52.5	34.5	24.5	24	26	31	30.5	33	30	35.5	30.5	25.5	31	27	28	30	29
14	11	83|84	YWHAE	P62258	JHU00479.B14C11R84	24	26.5	43.5	36.5	37	51	33.5	48	31.5	33	37	35	43.5	49.5	34.5	52	74.5	38	47	45.5	33.5	66.5	131	45.5	44	32.5	31	43	39.5	32.5	49	39	39.5	33.5	129.5	33	34.5	39	72.5	44.5	37.5	34.5	53.5	44.5	35.5	32.5	35	37.5	36	40	41	37	33	473	35.5	208	78	29.5	27	39.5	45	39	59.5	41.5	65	66	40	56	44.5	40.5	70	81.5
14	12	83|84	KLHL32	Q5THT1	JHU05231.B14C12R84	24	25.5	82.5	36	54	75	30.5	43.5	41.5	42	32	38.5	67.5	39.5	37.5	130.5	118.5	46.5	101.5	202	36.5	49	94	41.5	42.5	38.5	34.5	57.5	108	32.5	54.5	32.5	66.5	34	419	35.5	80	40.5	179	44.5	45	33	83	81	36.5	33.5	38	58	58.5	36.5	37	35.5	34.5	294.5	36	795	194	29.5	27.5	40.5	64.5	38.5	162.5	50	177.5	66	35.5	260.5	156	102.5	271.5	176
14	13	83|84	CHEK1	O14757	JHU04052.B14C13R84	23	24.5	42	32	71	34	29	29.5	29.5	29	28	31	45	33	31	36.5	40.5	49.5	39.5	48	30.5	35.5	40.5	29.5	32.5	28.5	30.5	49.5	228	31.5	32.5	31	32.5	31	96	29	31.5	30.5	58.5	33.5	35	31.5	42	40	29	30.5	30	32	32.5	35	30.5	30.5	30.5	83.5	31	170	52.5	28	25.5	31	34	32.5	53.5	33.5	60.5	35.5	29.5	50.5	38	37	58.5	41
14	14	83|84	KIAA0930	Q6ICG6-3	JHU06347.B14C14R84	23	28	42.5	33	33.5	36	28	32	30	28	33	30	34.5	32	31	33.5	45	32	38.5	47	30	30.5	41	30	31.5	29.5	29.5	36	42	31	35.5	31.5	30	31.5	113.5	29.5	31	32	56	32.5	36.5	31	37.5	37.5	30	31	33	31.5	33.5	34.5	37	29.5	31	89.5	30	182.5	65	27	25	29	37.5	32	43.5	32	46	35.5	29	56	33	41	65	45
14	15	83|84	ARMC8	Q8IUR7-6	JHU01256.B14C15R84	23	34	47	33.5	36.5	39	35	32.5	32.5	33	35	38	37	35.5	38	40.5	44.5	36	43	48	35	37	41.5	39	37.5	34.5	31.5	49	44.5	36.5	36.5	31	33	36.5	100	37	37.5	38.5	61.5	42	37.5	33.5	43	39.5	33.5	31.5	35.5	38.5	40.5	38	36.5	36.5	34	77	41.5	142.5	54.5	33	30.5	32.5	42	38	49.5	35.5	49	41	35	51.5	43.5	40	53.5	44
14	16	83|84	LYPLA1	O75608	JHU00332.B14C16R84	23	26	39.5	33.5	37	35.5	29.5	35	31.5	32	32	37	47.5	35.5	37	39.5	44.5	38.5	36	47.5	35	51	56	29	35.5	32	32	37.5	44.5	32	40	32.5	34.5	30.5	135	31	37.5	34	58.5	37	37	32	45	43.5	30.5	31.5	34	49.5	37.5	31	32	31	30.5	101	31	188.5	58	27	25	39.5	47	37	55	38	43	41	34.5	49.5	37.5	34.5	54	54.5
14	17	83|84	TRPC5	Q9UL62	JHU12148.B14C17R84	23	27	44.5	37	41.5	42.5	28	29.5	36	32	29	42.5	42.5	31.5	35.5	43	47	40	42	55.5	35	36.5	38	33	35	39	31	44	78	34	34.5	30	33.5	30.5	117.5	29.5	35	34	66	32	36	29.5	39.5	37	33	30.5	32.5	35.5	33	31.5	31.5	32.5	31	92.5	33	183.5	62	28.5	25	28.5	35.5	32	57.5	33.5	45	36	30	77	46.5	42.5	69	53
14	18	83|84	BARX1	Q9HBU1-2	JHU03367.B14C18R84	23	28	44.5	45.5	46	49.5	29.5	125	33.5	35	29.5	40	45.5	33	39	42.5	59	54	42	61.5	34.5	40	62	37.5	38.5	35.5	32	49.5	58.5	33.5	36.5	30.5	37	32.5	142	32.5	35	37.5	90	47	40	46	62	44	33	32	36	41	39	35.5	35	35.5	31.5	96	37	221	86	27	27.5	31	44.5	42	76	46	64.5	149	33.5	97	72	56.5	83.5	55
14	19	83|84	ATP6V1E2	Q96A05	JHU00394.B14C19R84	23	24.5	34.5	32	55	37	30	29.5	29.5	30.5	29	31	35.5	31	31	35	35	41	36.5	44.5	29.5	32	38.5	29	30	30.5	31.5	44.5	149	32.5	33.5	29.5	32	30.5	75	29.5	33.5	31	46	31.5	35.5	29.5	43	35.5	30.5	29	30	31	30.5	33	30	31	31.5	76.5	31	127	44.5	26	24.5	25.5	33.5	31.5	38	33	47	34.5	28	46.5	34	33	42	37.5
14	20	83|84	DENND6A	Q8IWF6	JHU12369.B14C20R84	22.5	25	42	33	43	34.5	31	34	30.5	28.5	29.5	32	35.5	34.5	33	41	39.5	31	35	50	29	31	35	31.5	37	31	30.5	37	58.5	32	34	29.5	31.5	30.5	130	29	37	34	73.5	31	34	29	40	37	31.5	29.5	31.5	35.5	33	35	32	31	29.5	82.5	31	171.5	60	28.5	24.5	29	34.5	31.5	42	40	39	38	28	56	41	40	55.5	44.5
14	21	83|84	SSH1	Q8WYL5	JHU04113.B14C21R84	23	27.5	40.5	32.5	38.5	44.5	32	32.5	30	33	32	36.5	38.5	34	33.5	40	53.5	37	40.5	61	33.5	35	39.5	36	32.5	32	31.5	76	43.5	31	36	31.5	34.5	30.5	323.5	31	44	33	86.5	39.5	42.5	36	52.5	41.5	31	84.5	49	35	39.5	32.5	33.5	48	32	116.5	33	258.5	75.5	26.5	26	31.5	39.5	31.5	60.5	40	61.5	51	28.5	68	41.5	54.5	81	49.5
14	22	83|84	KCNK5	O95279	JHU07153.B14C22R84	23.5	29	54.5	42.5	47.5	48	31	33	96	71	33.5	34	47	38	36	47	60	38	42	91	40	43.5	51	43	38	34	31	44	76.5	42.5	44	36.5	49	32	260	33.5	63	36	104	46.5	40.5	31.5	49	55	40	31	36.5	40	45.5	35	37	36.5	35	193.5	34.5	433.5	114	29.5	25	36	42.5	34.5	85	51.5	58	42	32	113.5	82	63.5	147	108
14	23	83|84	FAM163A	Q96GL9	JHU01554.B14C23R84	23.5	24	40.5	32.5	42	78	28.5	30	27.5	31	29	29.5	45	29	32	33.5	33.5	29.5	44.5	155	29.5	41.5	34	30.5	41	33	35	54.5	34.5	31	34	29.5	32	37	59.5	31	32.5	31.5	64	44	34	30	119.5	66.5	36	32	31	30	32.5	32	32	33.5	30	72.5	31	106	156.5	28.5	23.5	36.5	35	70	50	36.5	46.5	37	27	257.5	302	117.5	405	52
14	24	83|84	PSME3	P61289	JHU00356.B14C24R84	23.5	25	104	36	44	118.5	38.5	52.5	45	67	29.5	33.5	67	32	41	67.5	219	39	110	214	34	58	95.5	45.5	90.5	34.5	41	42.5	48.5	32.5	85.5	33	50	31	792	35.5	50	43	341.5	44	42	37	152	64.5	36.5	35	32.5	51.5	60.5	36.5	34	33.5	35	520.5	47	1772.5	315	49	28.5	6888.5	49.5	37.5	163	57	248	76	32.5	184.5	74.5	121.5	317	287.5
14	25	83|84	NARS1	O43776	JHU00440.B14C25R84	23.5	25.5	37	30.5	38	32.5	27	29	28.5	28.5	30	30	33	29.5	35.5	32	40.5	34	36.5	44.5	30	34.5	34.5	30.5	29.5	31	30.5	33	56	31	31.5	30	32.5	31.5	81.5	30	40	32.5	47.5	32.5	34.5	33	37.5	35	30	29.5	33.5	34	30.5	31.5	31	31.5	31	76.5	31	131.5	59	27.5	26.5	34.5	36.5	32	45.5	31	38.5	36	27	42	40.5	32	46.5	41
14	26	83|84	HLA-DRB3	P79483	JHU00428.B14C26R84	23	25.5	56.5	35.5	42.5	41.5	27.5	36	34.5	34.5	31	35.5	44.5	32	30.5	44.5	52.5	36.5	41	67.5	30	37	44.5	31	34	33	31.5	41	83	31.5	41	29.5	38	32	205	30.5	35	35.5	87.5	34	38	32	40.5	44	33.5	30.5	31.5	39	43	31.5	30.5	33	30	144.5	31	337.5	95	30.5	25	28.5	38.5	31	63	38.5	82	44	29	109.5	78	50.5	126	123.5
14	27	83|84	HCFC1R1	Q9NWW0-2	JHU14393.B14C27R84	23	25	53.5	33	47.5	57.5	29.5	32.5	32	32	30	35	44.5	39.5	32	36	56	37	38	90	29	43	49.5	34	33	32	32	52	100.5	31	38	34	39.5	33	127.5	33.5	195	35.5	103.5	35.5	39.5	31	53	56	34.5	31.5	34.5	41	37	32	35	33	36	211.5	31	372	169.5	31.5	25.5	32	41	35	69.5	41.5	106	49	31	174.5	106.5	90	138	102
14	28	83|84	SP100	P23497-2	JHU03441.B14C28R84	23.5	26	41	41	37	48.5	34	85	34	36.5	32	33.5	41.5	41.5	49	39.5	55	34.5	43	50	36	47.5	69	34	55.5	31.5	33	49.5	63	33.5	40	34	44.5	34	144	38.5	34.5	40.5	68	51.5	37.5	46.5	63	46.5	35	41	81.5	43.5	40.5	45.5	40.5	33	35.5	80.5	51	363.5	7965	37	26.5	36	47	37	54	49	61	307.5	36	53.5	42.5	57.5	63.5	80
14	29	83|84	BTN3A3	O00478	JHU11622.B14C29R84	23	25	68.5	49	51	50.5	35	39	35.5	38	29	41	97.5	41	60.5	67.5	174	59	60.5	110	39.5	74.5	80	34	75	40	36	93.5	123.5	55.5	48	32	42	34.5	273.5	37	41	58	134	60	39.5	34.5	58	58.5	35.5	66.5	42	46	46	42.5	72.5	34.5	36	215	40	638	144	86	28	64.5	62	82.5	136.5	51.5	130.5	41	70.5	198.5	143	105	224	184
14	30	83|84	CFL2	Q9Y281	JHU03281.B14C30R84	23.5	25	42.5	33.5	33	50.5	29.5	67	33	38.5	29.5	34.5	43.5	33	36.5	40.5	49.5	94	43.5	58.5	32.5	293	63.5	31	35	31	33	34	41	32	37	42	34	32.5	158	32	38	37.5	73.5	37	39	37	56.5	39	31.5	33.5	34.5	40.5	39.5	37.5	32.5	31	31.5	126	36	255.5	62	32	25	1760.5	41.5	32.5	63	43	62.5	44	31.5	78.5	44.5	46	70.5	86.5
14	31	83|84	STX19	Q8N4C7	JHU04210.B14C31R84	23	28	151	40.5	40.5	125.5	46	41	54	68	30	31.5	90.5	35.5	49	108.5	226	34	123	290	36.5	53.5	120.5	65	45	36	44.5	59	84.5	42.5	107.5	36	72	31.5	1421.5	33	55.5	57.5	518.5	47.5	51.5	36.5	225.5	89	36.5	31	34.5	68	74.5	34.5	39.5	36.5	40.5	760.5	41.5	2464.5	372.5	53.5	31.5	80.5	64	48.5	203.5	78	318.5	131.5	41	264	110	159.5	418.5	286
14	32	83|84	MC5R	P33032	JHU07255.B14C32R84	23.5	25.5	41.5	31.5	35	36.5	28.5	31.5	29.5	30	29.5	32	40	32	32	38	41	37	43.5	53.5	35	36.5	35.5	29	34	31.5	31.5	42	52	32.5	35.5	32.5	33.5	33	130.5	30	33.5	35	68	35	36.5	29.5	38.5	39	30	32.5	32	34.5	34	34	31.5	30	30.5	100.5	34	239	64.5	26	26.5	32	38.5	33	56.5	36.5	52.5	35.5	27	101	58.5	46	86.5	70
14	1	85|86	RARA	P10276	JHU23696.B14C1R86	23	28	33.5	31.5	60	31	32	180.5	30.5	29.5	33	31.5	32.5	28.5	30	29.5	36	33.5	34.5	37	29	30.5	31	29.5	32	29	30.5	34.5	88.5	30.5	31.5	30	30.5	31.5	59.5	31	30	30	40	31	36.5	30	38	34.5	30.5	32	29.5	45.5	31	32.5	32.5	29.5	30	61.5	35	94	45	27.5	24	26.5	31	30.5	40	35.5	42.5	30.5	26.5	45.5	31	34.5	40	44
14	2	85|86	ZBTB6	Q15916	JHU07676.B14C2R86	23	27	36.5	32.5	34.5	30.5	30	29.5	30	28.5	31	29.5	32	31	37	37	41	32.5	33	37	29.5	32.5	37	29.5	28.5	30.5	31	44	48	33	35	30.5	30	30.5	73	30	31.5	30	43	34.5	36.5	28.5	33.5	33.5	31.5	30	31	30	30	32.5	31.5	30	29.5	66	31.5	103.5	38	28	26	29	32	32	41.5	32	39	36.5	27.5	36.5	30.5	36	39	33.5
14	3	85|86	FLII	Q13045	JHU08581.B14C3R86	22.5	25.5	35.5	33.5	37	30.5	28	28	30.5	28.5	28.5	29	34	29	29	29.5	38	32	32	34	29	32	33.5	29	29	30.5	30.5	30.5	46	31	34	30.5	32	29.5	65	31.5	38.5	31	44	30.5	35	28.5	32	34	32	30	29	30.5	31.5	31.5	31.5	29.5	29.5	51	30	103	39	25.5	25.5	28	32.5	31	41	31	34.5	29.5	25	38	32.5	31.5	38.5	36.5
14	4	85|86	TBCD	Q9BTW9	JHU22317.B14C4R86	23	25	42.5	39	99.5	42.5	30	30	32	30.5	29	43.5	44	33.5	33	45	57.5	45	42.5	75	34	33.5	45	30.5	32	32.5	32.5	49.5	257.5	32	35	31	39	32	148	31	30	31	82	37.5	37.5	31.5	51.5	57.5	31	31.5	30	31	33.5	55	31.5	31.5	31	101	37.5	241.5	77	25.5	27.5	28	40	32	58	34.5	58	32	31	101	54	47.5	99.5	63
14	5	85|86	NQO2	A0A024QZT9	JHU08412.B14C5R86	23	25	64.5	35	36	65	34.5	36	38.5	55.5	33.5	33.5	53.5	35.5	34.5	50	101	37	46	133	34	38.5	72	33.5	63.5	38.5	41	37.5	50	32.5	46.5	37.5	45	30.5	293.5	32	44.5	34.5	175	42	42	33.5	110.5	51.5	34	30.5	34.5	40	34.5	37	37	38	31	230.5	39.5	504	143	36	28.5	35	46	36	120.5	47.5	138	59	32	107.5	59.5	63.5	177.5	206.5
14	6	85|86	NRAP	A0AVL2	JHU20864.B14C6R86	23	25.5	33	31.5	37.5	30.5	28.5	30.5	29	27.5	28	30.5	32	31	32.5	30.5	36	31.5	31	34.5	29	31.5	33.5	30	31.5	29	29.5	34.5	57.5	30.5	31.5	31.5	30	30.5	54.5	31	32.5	29.5	40.5	33.5	29.5	28.5	34	32	31	31	29.5	31	32	33.5	32.5	30.5	30.5	55.5	30.5	83	39	25	24.5	27.5	31.5	31	43.5	34	40	33.5	28	39	30.5	32	39	35.5
14	7	85|86	C11orf54	Q9H0W9	JHU24858.B14C7R86	23.5	25.5	34	31	35.5	30.5	29.5	28.5	27.5	28	29	29.5	31.5	31	28.5	32.5	39	29	33	38.5	28.5	31	34	29	30.5	30	30	38.5	40	32	33	31	31	31	62.5	30	32.5	30	49.5	31	31	28	30.5	31	33.5	30	32.5	31	31	30.5	30.5	30	29.5	58	34.5	98	39.5	25	25.5	25.5	31	32	38.5	32.5	38.5	35.5	26.5	37	31	34.5	40.5	37
14	8	85|86	PSAPL1	Q6NUJ1	JHU19330.B14C8R86	23.5	25	39	35.5	33	29.5	29	28	31.5	28.5	28	30.5	33	28	30.5	34	34.5	31	33.5	42	32.5	30.5	33	29	29	29.5	30	32	31.5	31.5	33	31.5	30	31	80.5	29.5	30.5	31.5	55.5	30	40.5	28	33	35	31	29.5	29.5	31	31	31	32.5	31.5	29.5	46.5	30	95.5	35	25	25	29	31.5	30	35.5	31.5	35	30	25.5	38	33.5	28.5	39	36.5
14	9	85|86	FANK1	Q8TC84	JHU18844.B14C9R86	23	25	45	39	51.5	40	30.5	35.5	42	42	37.5	45	43	32.5	44.5	35	66	37	60	80	37	35.5	55	37.5	33	33	29.5	37	46	33.5	46	33.5	36.5	93.5	113.5	31	39.5	34.5	85	45	39	35	43.5	42	33	31	37.5	38.5	34.5	39	32	33	30	128	32	197.5	66.5	27	29	33	47	40.5	60.5	39.5	68	49	28.5	71.5	45.5	44	79.5	65.5
14	10	85|86	PAIP1	Q9H074	JHU21667.B14C10R86	23.5	25.5	38.5	37.5	34.5	31	29	32	28.5	29.5	108.5	30	35.5	30.5	33	37.5	51	30	36.5	46	31	35	36.5	31	30	32.5	31.5	35.5	37.5	31.5	36.5	49.5	30.5	30.5	124.5	30.5	33	33	60	38.5	34.5	32.5	36.5	40.5	33	30.5	30.5	35.5	32.5	32	33.5	29.5	30.5	69.5	31.5	146	51	25	26	28.5	35.5	33	43.5	41	51.5	39.5	27.5	46	38	36.5	54.5	58
14	11	85|86	ZNF480	Q8WV37	JHU22208.B14C11R86	23	24.5	35.5	30	29.5	29	27.5	28.5	28.5	27	28	29.5	31	30	30	29	32.5	32	33	38	30	28.5	32.5	29.5	28.5	34.5	31.5	30.5	31.5	32	32.5	32	30.5	30	52.5	29.5	31	30	41.5	31.5	31.5	29	31.5	30.5	31.5	30	31	29.5	31.5	30	31	29.5	29.5	51.5	29.5	70	35.5	25	25	26.5	31	30.5	38.5	31	33	30.5	25.5	34	28	29	37	35
14	12	85|86	CCDC71	Q8IV32	JHU07594.B14C12R86	23	25.5	36	30.5	33.5	30	26.5	31	28.5	28.5	28.5	29.5	31.5	32	30.5	33	38	32.5	31.5	39	28.5	31.5	32	29.5	28.5	29.5	29.5	29.5	43.5	31.5	34	31.5	32	30.5	63.5	30	30.5	29	50.5	31	33.5	29.5	37.5	31.5	30.5	31	30	31.5	32	30	31	29	29	60	31.5	72.5	38.5	25.5	24.5	28	31.5	33	39	30.5	41	27.5	25	34.5	30.5	31	45	39.5
14	13	85|86	VDR	P11473	JHU24951.B14C13R86	23	25.5	35.5	32	49	28.5	29	42.5	28.5	28	29	30	34	30.5	29.5	31.5	43	35.5	35.5	46	31.5	34	36	30.5	33.5	31.5	30.5	40.5	106.5	32.5	33.5	32.5	30.5	30.5	67.5	30.5	32.5	30	50.5	33	40.5	29	38.5	36	32	31.5	31	34	36.5	30	31	30	29.5	63.5	33	117	43	26.5	24.5	28	35	31	46	35	45	31	29	41	33	37.5	47	44
14	14	85|86	MRPS15	P82914	JHU14026.B14C14R86	23	25	40.5	32	40	37.5	28.5	32.5	33.5	34.5	33.5	39	39	35.5	29.5	37	51.5	34.5	37.5	56	33	33	46	32	33	32	30	35	47	32.5	39	33	34.5	33.5	122.5	36	37	33.5	57	33.5	41.5	31.5	42.5	38	31.5	30.5	33	38	36	33.5	32	31	29.5	104.5	32	196.5	53.5	26	25.5	31.5	37	32.5	54	36	70	35	29	61.5	39	45	54	52.5
14	15	85|86	AK5	Q9Y6K8-3	JHU08451.B14C15R86	23	27	77	34.5	48.5	59	32	34.5	38.5	40	74	39	48	35	36	98	99	35	61	164.5	35.5	50.5	79	41.5	38	47	32	61	82	36.5	44.5	32	47.5	33	290.5	35	46	32.5	151.5	48	41.5	34.5	99.5	133	35	31	37	47.5	54.5	39.5	38	32.5	33	301	39	679	175	29	28	36.5	52	38.5	136.5	61	767	54	35.5	224.5	151.5	118	189.5	142
14	16	85|86	SH3BP5	O60239	JHU23146.B14C16R86	22.5	25	39	33	35.5	31.5	27.5	28.5	29.5	29	30	29.5	32	31.5	30.5	32.5	39.5	29	34	42	31	29	33.5	30	31	31	29.5	33.5	37	31.5	35	30.5	31	31	65.5	30	32	32.5	50	31	32	29.5	39	34.5	32.5	29.5	32.5	32	31	32	30.5	32	30	58.5	30	134	48.5	26.5	25	26.5	37.5	33.5	48.5	35	36.5	34	29	44	36.5	31.5	45.5	40
14	17	85|86	FGF9	P31371	JHU18901.B14C17R86	22.5	32.5	42.5	45	43	40	32	41.5	36	32.5	33.5	44	50	38	32.5	51	62	38	41	48.5	37	69	46.5	34	44	39.5	34	59	41	36.5	38.5	36	36	31.5	95.5	38	36	36.5	84	41	40.5	31.5	45	40	33	34.5	37	39.5	36	38.5	34.5	32	31.5	84.5	41	163.5	48.5	26	28	34.5	39	44	49.5	40.5	45.5	35	31	78	40.5	52	51.5	51.5
14	18	85|86	KIF23	Q02241	JHU24349.B14C18R86	23	25.5	35.5	31.5	36.5	32	29.5	28	28	28.5	29.5	36	30	29.5	30	33	38.5	30.5	33.5	35.5	29.5	31	31.5	30.5	31	31.5	31	38	41	31.5	32	32	30.5	30.5	48	30.5	32.5	29.5	37	30.5	32	27.5	32	31	30.5	30	30.5	31	32	31.5	31	30	30	59	30.5	65.5	40.5	27	25	27.5	34	31	37	33.5	33	29	27.5	37	30.5	33	37	34
14	19	85|86	TAF6	P49848	JHU22093.B14C19R86	23.5	26.5	55.5	41	56.5	62	34	35	39.5	33	33	42.5	46	32.5	47.5	66.5	72.5	53.5	95.5	91.5	35.5	38.5	57	34.5	39.5	39.5	32	53.5	126.5	44	47.5	32	38.5	33.5	179.5	31.5	33.5	36	98.5	41.5	39	39	52.5	65.5	38.5	31	35.5	42.5	54	36.5	39	33	34	144.5	34.5	385.5	142.5	38.5	37.5	32.5	46	36	91.5	41.5	77	65	30	146	81	80.5	122	82
14	20	85|86	LIAS	O43766	JHU07628.B14C20R86	23	26	41.5	34	43	39	28	27.5	31.5	28.5	31	29.5	32.5	29.5	31.5	33	38.5	33.5	34	38.5	29	30	36	30.5	35.5	29.5	29	37.5	79	30.5	32.5	29.5	31	31.5	67	29.5	29.5	30.5	46	32	30.5	28	35.5	34.5	30.5	32	32	31	31	34	31	30.5	29.5	69	30.5	127	42.5	25.5	24	26.5	32	32	41.5	31	36.5	29.5	27	42.5	34	32.5	42	42
14	21	85|86	ZNF276	Q8N554-2	JHU18522.B14C21R86	23	25.5	33	31.5	33	31.5	30	27.5	30	31	30	30	30.5	29.5	30	30	36.5	32.5	34	37.5	29	30.5	35	31	29	29.5	30.5	33	36	31	33	30.5	30.5	29.5	65	30	34	31	44	32.5	33.5	29.5	35.5	31.5	30.5	31.5	29	30.5	30	31	32	29.5	29.5	49	31	95.5	38	25	24.5	25.5	32.5	31.5	38.5	32	35	27	25.5	49	31	32	45.5	38.5
14	22	85|86	EYA4	O95677-2	JHU13999.B14C22R86	23	24.5	30	31	29.5	30	27.5	27.5	29	27.5	28.5	28.5	29.5	27	29.5	28.5	31	31	28	29.5	30.5	29	29	28.5	28.5	29	29.5	31.5	30	44	30.5	33.5	30	29.5	33.5	30.5	31.5	30.5	29	30.5	31	28.5	30	30	29.5	31.5	31.5	30	30	29.5	31	31	30	33.5	30.5	29	26	25	24	27.5	33	32	32.5	32.5	28.5	27	25.5	26	25	26.5	25.5	34
14	23	85|86	CENPK	Q9BS16	JHU09037.B14C23R86	23	25.5	42.5	36	39	38.5	31.5	35.5	28.5	29.5	1627	31	39.5	27.5	42	44.5	54.5	36.5	47.5	57	31.5	34	61	30.5	36.5	31	34	34.5	38.5	31.5	46.5	29.5	33.5	30	124.5	30	33	35.5	83.5	210	36	33.5	40.5	40	30	32.5	98.5	40.5	38.5	55	32.5	30.5	30.5	92	50.5	277	123.5	26.5	28	31.5	41	34	57	37.5	60	41	28	71	36.5	43	72.5	61
14	24	85|86	CCNB1	P14635	JHU23238.B14C24R86	23	26.5	35	33	48	31.5	29.5	33.5	30.5	29.5	30	32.5	36	31	40	35.5	44	34.5	40.5	47	33.5	32.5	41	30	32.5	30	31.5	37	121	34	34	32	33.5	30	80	31	32	30.5	45.5	33	32	28	43.5	40	32	30	32.5	32	34	41	33.5	31.5	39	70	31	123	45	31	24.5	29.5	36	31.5	43	34	51.5	36.5	28.5	50	36.5	31.5	58	49
14	25	85|86	ENTR1	Q96C92-2	JHU23334.B14C25R86	22.5	26.5	35	35.5	40.5	35.5	29	37	31.5	34	30.5	30	58	48	32.5	34	47	31.5	38.5	47.5	48.5	454.5	112	31	36.5	34	47.5	40.5	52.5	31.5	40.5	32.5	32.5	35	102.5	31.5	34	31	120.5	36.5	35	33.5	37	38	33.5	33	32.5	36	31.5	31.5	33	30	33.5	76.5	42.5	134	62	27.5	28	27.5	37.5	35.5	51.5	33.5	47	41.5	33	50.5	36	53	53	50.5
14	26	85|86	MEIS2	O14770-4	JHU07636.B14C26R86	22.5	25	31	32	37.5	30.5	27.5	56	30.5	28	29.5	31	33	28	31	34.5	35.5	31.5	43	39	30	31	37	29.5	31	30	31	36	53.5	32	34.5	30.5	30.5	31.5	64.5	30.5	30.5	32	47	30.5	33.5	28	34	34.5	31	31	31	31.5	31	33.5	32.5	30.5	31	65	31	93	46.5	32	24.5	25.5	32	31	40	34.5	43	28	25	39	29	31.5	43	43.5
14	27	85|86	WFDC8	Q8IUA0	JHU18966.B14C27R86	22.5	25	35	33	46	35	31.5	29.5	32	29	28.5	30.5	36	33.5	29.5	39	37.5	34.5	32	40	31.5	30.5	35	30	29.5	31	31	40	113	31	32	30.5	37	31.5	67	32	31.5	31.5	43.5	31.5	37	28.5	36	37	31.5	32	29.5	30.5	34	32	31.5	33	30	65	30	100.5	39	27.5	25	29.5	34.5	32	41	33.5	38.5	28	27	52	40.5	34.5	52	41
14	28	85|86	APLP2	Q06481-3	JHU23858.B14C28R86	22.5	25	42.5	30.5	30	45.5	28	35	30.5	30	28.5	30	37.5	28.5	35.5	30.5	54	28.5	41.5	67	30.5	32.5	37	30.5	35	31.5	30.5	35	37.5	31.5	39.5	30.5	39.5	33.5	190.5	33	33	34	63.5	31.5	37.5	28.5	42.5	42	33	32.5	30	33.5	39.5	31.5	32.5	30.5	32.5	93	30.5	258	90	25.5	25.5	31	38.5	32	54	36	65.5	34	26.5	75	40	54	65	63
14	29	85|86	SPINK9	Q5DT21	JHU18868.B14C29R86	23	26	42	36	41	40	29	37	31.5	31.5	30.5	29.5	36	29.5	31.5	39	46	32	38.5	52	31	33	39.5	30.5	34.5	30	30.5	41	48	32.5	37.5	30.5	39	30	104	32	33.5	31	61.5	33	35	29.5	37.5	40.5	33.5	30.5	33	35	43	33.5	35	31.5	30	142	30.5	233	69.5	25	25	28.5	36	34.5	53	33	57.5	35	26.5	88.5	51	48	58	58.5
14	30	85|86	CPSF6	Q16630-2	JHU22544.B14C30R86	23	25.5	45.5	34	41	41	29	32.5	30.5	30.5	81.5	31	41.5	31.5	43	41.5	51	34.5	46	71.5	37.5	38.5	39.5	36.5	36.5	31	29	46	89	35	40.5	51.5	36	32	132	31.5	33	35.5	81	38.5	37.5	31	44	44.5	32.5	35	35	33.5	40	36	37	31	29	107.5	32	278	93.5	29.5	28.5	34.5	39	32	63	40.5	58	39.5	27	98.5	58.5	48	71.5	59.5
14	31	85|86	RAP1GAP	P47736	JHU24931.B14C31R86	22.5	24.5	36	38.5	45	31.5	28	30.5	30.5	28.5	29	342.5	31.5	31.5	406	37.5	41.5	37.5	81	48.5	43.5	34	41.5	44.5	52.5	30	30.5	46	113.5	32.5	33.5	34	33	32	254.5	33.5	32.5	32	58	36	38	31.5	37.5	220.5	30.5	33	34.5	34.5	31.5	148.5	32	42.5	32	99	31.5	147	53	25	26	27.5	34.5	38.5	54.5	35	111.5	30.5	46	69	38	47.5	76	43.5
14	32	85|86	GRB7	Q14451	JHU14304.B14C32R86	22.5	27	42	38	48.5	42	29	35	30.5	34	33	36.5	44.5	36	35	41	46.5	39	41.5	59.5	33.5	35.5	63.5	34	32	37.5	35	38.5	53	33	39	33	36.5	33	126	34.5	38	34	79	36.5	44	42	55	42	33.5	33	33	37	36	34.5	36	33	30.5	110.5	33.5	236	79	26.5	28	33	37	32.5	52	48	64.5	46.5	30	66.5	38.5	45.5	73	62.5
14	1	87|88	DPP9	Q86TI2	JHU18256.B14C1R88	23.5	27	41	33.5	65	34.5	29.5	34	30	34	29	65.5	43.5	35	86	30.5	46.5	52	50	56.5	42	35	49	32.5	36	30.5	30.5	55.5	277.5	31.5	34	30.5	30	32	125.5	28.5	41.5	34	61	34.5	38	33	49.5	60.5	34	39.5	31.5	33.5	34.5	67	32.5	32.5	30.5	100	35.5	202	62.5	31.5	27	30	35.5	30	59.5	38.5	60.5	42	26	68	41.5	39	59.5	46
14	2	87|88	MAPKAPK5	Q8IW41-2	JHU07632.B14C2R88	23.5	29	41	32	43	46	30	39.5	41.5	45	34	38.5	43.5	40.5	38	40.5	65.5	38.5	34.5	64	38	49	73	33.5	38.5	34.5	32	41	48	38	45.5	41.5	37.5	33.5	105.5	34	39.5	41.5	69.5	47	43	37	48.5	63	33	34	50.5	49	37	39.5	66.5	35.5	32	91.5	41	190.5	62	28.5	27	32	41	32.5	69.5	41	52	47	32	64	49.5	48	73	64
14	3	87|88	VSIG2	Q96IQ7	JHU09309.B14C3R88	23	25.5	41	34.5	35.5	36.5	29.5	31	30	30	29	32.5	42.5	31.5	30.5	34.5	44	31	39	52.5	33.5	30.5	40.5	29	32.5	32.5	30	39.5	48	29.5	35	30	32.5	31	131.5	29.5	32.5	29.5	78.5	35	42	30	41	38.5	31	30.5	29.5	34.5	32	31.5	30.5	30	30.5	84	31	226	58	26	25	28	41	31	45.5	38	43.5	35	27.5	83.5	68.5	43.5	88.5	73
14	4	87|88	CDC23	Q9UJX2	JHU22156.B14C4R88	23.5	25.5	43.5	39.5	44	45.5	32.5	35.5	31	30.5	32.5	34.5	43.5	31.5	31	40	52.5	40	41.5	65.5	35	37.5	45	30.5	32	34	34.5	41.5	64.5	31.5	39.5	31	33	31.5	140.5	32	42	30.5	82.5	36.5	38.5	33	41	43	32.5	32.5	30	34.5	34	33	31.5	32	31.5	114.5	33	197.5	75	26	25.5	26.5	42.5	30	63.5	35.5	56	36	27.5	77	49	51	83.5	57
14	5	87|88	AKAP8	Q8NE02	JHU09025.B14C5R88	24	26.5	39	37.5	47.5	35.5	29.5	32.5	29	31	32.5	38	37.5	50	33	39.5	43.5	36.5	41	45.5	32	34	49	31.5	38	33	34.5	36	60	33	34.5	31.5	33	34.5	78.5	216.5	36	32.5	90	55.5	36	34.5	43	39.5	30.5	31.5	34.5	30	34	35.5	37.5	31.5	32	72	43.5	145	65	28	29	26.5	41.5	31.5	48	37	42	30.5	143.5	51.5	42.5	37	44	46
14	6	87|88	RASSF5	Q8WWW0	JHU23226.B14C6R88	23.5	27	37.5	31	43.5	31	28.5	29	29.5	29	30	33	34.5	33.5	28.5	32	40.5	36.5	34.5	38.5	30.5	32	35	29	31.5	32.5	29.5	39	72.5	31.5	31.5	32	31.5	31	72.5	29.5	32	36	45	35	31.5	29.5	34.5	35.5	32	30.5	31	30.5	33.5	31	32	31	30.5	59.5	32	115	43.5	26	26	24	34	30.5	44.5	35	41	32.5	31.5	41.5	29	30	43	38
14	7	87|88	CDK15	Q96Q40-3	JHU24933.B14C7R88	24	25.5	38.5	37	73	37.5	29	29.5	29.5	30	30.5	36	44.5	35	32	34	40.5	45	33.5	47	35	35	40.5	32	30.5	32	31.5	53.5	198.5	30.5	33	30	30	31	75	29.5	42.5	32.5	45.5	30.5	37	28	39.5	38.5	29.5	32	30	31	31	36.5	30	29.5	30.5	72	34	123.5	48.5	25.5	25	25.5	34	30.5	45.5	32.5	48.5	34	29.5	42.5	34.5	37.5	38.5	35.5
14	8	87|88	GPCPD1	Q9NPB8	JHU14686.B14C8R88	24	28.5	64	49	64	91	32	105.5	38	65.5	37.5	52.5	74	57	50	51.5	81	61	66.5	114	46.5	78	119.5	62	53.5	87.5	42.5	54.5	75	38	51	44.5	52.5	36.5	186.5	36.5	53.5	49	144	41.5	101.5	51.5	100.5	55.5	42.5	40.5	72.5	42	55	45	49	44.5	33	169.5	45.5	422.5	132.5	46.5	34	44.5	73.5	45	103	54.5	146.5	68.5	36	148	80.5	95	126	334
14	9	87|88	ENDOU	P21128-2	JHU18897.B14C9R88	24.5	30	40.5	43.5	54	47.5	33	35	31	33.5	31.5	5414.5	50	34	36	38.5	58.5	41	43	90	34	47	75	37	37	36.5	32	47.5	101	31.5	70.5	34	37	35	171.5	32	39	41.5	94	38.5	45.5	36	67	48.5	37	33	38.5	39	42	36.5	35.5	35.5	32	138.5	39	326	89	27.5	30.5	39.5	45	39	80.5	43	91.5	53	36.5	101	57.5	50.5	103	84
14	10	87|88	HSD17B12	Q53GQ0	JHU24378.B14C10R88	23.5	24.5	33.5	30.5	30	33	27.5	28.5	28.5	27	28	28	32.5	28	29	30	35	28	32.5	35.5	29	32	34.5	28.5	30.5	30	30.5	31	32.5	32	31.5	30	30.5	29.5	54.5	29.5	33	29.5	42	31	32	29	31.5	33	30.5	30	29	31	30	30.5	30	30.5	31	43.5	30.5	66.5	37.5	25.5	24.5	28	33.5	31	36	32	35.5	30.5	28	33.5	29.5	30.5	34.5	31
14	11	87|88	RENBP	P51606	JHU18310.B14C11R88	23.5	26	48	43	171.5	46	31.5	33	30.5	30	31	37	51.5	43.5	38	45.5	54.5	99	59	125	42	52.5	75	41	36	30.5	33	88	535.5	31.5	40	35.5	43.5	35.5	167	32	36	32	79.5	35.5	44	30	66	61	32.5	29.5	29	33.5	37	47.5	34	33	32	117	32	324.5	92.5	28.5	26	30	44	32.5	74.5	43	121	47	33.5	106	52	63.5	104	121
14	12	87|88	FRMD3	A2A2Y4	JHU08000.B14C12R88	23.5	25.5	43.5	33.5	31	36.5	32.5	29	28.5	28	30	33.5	36.5	29.5	29.5	36	53.5	32	39	58	33	35.5	40.5	30.5	32.5	31.5	32.5	41	35.5	31	43	31	33.5	35	102.5	29	36.5	32.5	77	33.5	42.5	30.5	43.5	38	30	30	31	29.5	34	35.5	33.5	31.5	31	96	32	242	52.5	26	25	30.5	41.5	31.5	60.5	35	56.5	34.5	31.5	65.5	48.5	40.5	89	48
14	13	87|88	C19orf47	Q8N9M1	JHU24942.B14C13R88	23.5	24.5	31.5	32	45	32	29	28	28	28	30	29.5	31	28.5	28.5	31	34	36	32	41	29.5	33	36.5	29.5	29	30	30	39.5	116.5	30.5	31.5	30.5	30	30.5	51	28.5	32	29.5	41.5	31.5	33	29.5	33.5	34	29	29.5	29	30	33	33	30.5	31	30	53	30.5	85.5	36	25.5	24.5	25.5	31	30.5	41	32.5	36	30	27	32	29.5	31.5	42	35
14	14	87|88	OGA	O60502	JHU14853.B14C14R88	24	25	52	35.5	63	52	30.5	44.5	33.5	51	32	99.5	48.5	79.5	33	50	81.5	56.5	57	76.5	35	44	64	57	39	34.5	37	45	78	38	44	34.5	34	35.5	150	42	44	38.5	124	405	42.5	37.5	56	49.5	34	37.5	44.5	31.5	57	46	58.5	54.5	33.5	112	38	260.5	72	34.5	27.5	33.5	41.5	31	69.5	50.5	99.5	45	36	73.5	42.5	54	101	98.5
14	15	87|88	FGF18	O76093	JHU09149.B14C15R88	23	25	37	32	44	33	28	31	29	28	29.5	31.5	37.5	33.5	33	33.5	41.5	39.5	33	45.5	32	31	37	31	30.5	31	30	38.5	111.5	31	32.5	30.5	30.5	30.5	69	30	33	30	44	32.5	38	30.5	43	34	31	30	29	31	32.5	31.5	33	30.5	32.5	64	34.5	133.5	42.5	25.5	25	28.5	33	31	47.5	32	40	32.5	27	40	34.5	33.5	44.5	37.5
14	16	87|88	SMARCE1	Q969G3	JHU21320.B14C16R88	23.5	29	40.5	39	36.5	47.5	29.5	33	31.5	32.5	32	38.5	50.5	36	36	41	44.5	37.5	39.5	64	32	41	50.5	30	45	34	34	44.5	37.5	32.5	39	34.5	36.5	36	109.5	38.5	35.5	35	74	68.5	34	34	47	47	39	30.5	35.5	37	45.5	37.5	33.5	35.5	32	103.5	40.5	232	64.5	31.5	31.5	29.5	36	32.5	73.5	42.5	76	50.5	34.5	92.5	68.5	61.5	64.5	69
14	17	87|88	ABO	P16442	JHU18970.B14C17R88	23.5	28.5	70.5	36	43.5	73	29	30	30.5	35	30.5	55	53	40.5	33.5	54	76.5	35.5	47.5	80	39.5	43	44	35.5	33.5	43.5	31	52.5	38	37.5	42.5	31.5	33	31.5	243.5	29.5	36	37.5	98.5	40.5	39.5	33	51.5	66.5	43.5	31.5	30.5	32	44.5	34.5	36	33.5	31.5	108	31.5	331.5	117.5	27.5	29.5	30.5	48	32	55	40	52.5	38	30.5	242	169	136	227.5	215.5
14	18	87|88	LIN54	Q6MZP7	JHU24824.B14C18R88	24	31	33.5	32.5	54	34	28	30.5	28	28.5	31	32	40.5	33.5	30.5	32.5	39.5	41.5	33.5	44	31.5	31	39.5	29.5	29.5	30	31.5	39.5	134.5	31	33.5	30	29	30.5	60.5	29.5	31.5	30	53	33	35	29.5	37.5	36	30	30	29.5	31	33	32	31.5	30.5	32	62.5	30.5	112	40.5	25.5	26	25	32	30	41	31.5	46.5	33.5	28	43.5	30.5	32	40.5	39.5
14	19	87|88	DYRK4	Q9NR20	JHU22017.B14C19R88	24	33	40.5	52	137.5	76	29.5	30.5	28	29.5	30	38	41.5	42.5	34	54.5	47.5	78	41	61	41	34.5	47.5	41	33	36.5	32.5	68.5	486	32	35.5	32.5	32.5	33	86.5	31	36.5	30	47.5	31	36	33	51	39.5	31	30	30.5	32	33	40	32.5	31.5	30.5	84.5	32	146	57.5	26.5	25.5	27	33	31.5	62	35	64	35.5	27.5	60.5	43.5	37.5	54.5	47.5
14	20	87|88	TCP11L1	Q9NUJ3	JHU08047.B14C20R88	25	31.5	69	135	86.5	139.5	34.5	43	35.5	37.5	34.5	58	71	39	43	73	86	45.5	66.5	120	38.5	58.5	96	49	87.5	44	36.5	54	156	34	41.5	35	50	33.5	195.5	33	40	39	114.5	43	48.5	51	104.5	62.5	50.5	34	51	43.5	53.5	40	66.5	33.5	33.5	205.5	36.5	412.5	117	30.5	32	34.5	49	36	90.5	59.5	91	70	40.5	170	126.5	79	147.5	117.5
14	21	87|88	EXD2	Q9NVH0	JHU24947.B14C21R88	23.5	24.5	34.5	35.5	41.5	38	27.5	33.5	28.5	29	29	31.5	37.5	38	35	30.5	41.5	40	31	39.5	30	30.5	35	38	38	34.5	32.5	55.5	62	31	33.5	29.5	29.5	31	61	31	32.5	30.5	43.5	32.5	34	29	36	34.5	34	30	31	33	31	33	30.5	30.5	30.5	57	40.5	81	38	26	26	25	30.5	32	38	32.5	37	29.5	27.5	38.5	34	35.5	42.5	34
14	22	87|88	PUDP	Q08623	JHU14837.B14C22R88	24	26	43.5	34.5	63	46	28.5	36	30	31.5	31.5	33	43	37	30	37.5	57	40.5	53.5	79	36.5	43.5	52.5	45	32	33	30.5	53	133	43	39.5	35.5	38.5	32	147	32	38.5	31	80.5	39	42	31.5	56	38.5	39.5	30.5	36	36	38	32	33.5	30	33	141.5	32	257	85	27	29	27.5	42.5	33.5	66.5	40.5	84	40	27	89	56	49	87	67.5
14	23	87|88	MIOS	Q9NXC5	JHU09534.B14C23R88	23.5	26	41.5	38	67.5	37	28.5	30.5	30.5	34.5	30.5	31.5	42.5	38.5	30.5	47	48	42.5	39.5	65.5	36.5	38	45	31.5	35	31	30	57	177.5	31.5	35.5	30.5	32	31	127.5	30.5	40.5	32.5	67	35	42.5	30.5	46	40.5	37.5	31	32	35	35	41.5	33	30	31	124.5	38	250	62	30	27	26	40	31.5	50.5	35.5	63	32.5	28	76	39.5	50.5	71.5	66.5
14	24	87|88	MPP2	D3DX48	JHU22148.B14C24R88	23.5	26	32	29.5	43	35.5	27	29	28.5	30	29.5	30	34.5	32	30.5	31	36	35.5	32.5	40	30.5	31	34.5	30.5	28.5	30	31	32	72.5	29.5	31	30	29	30	52.5	30.5	34.5	30.5	42	33.5	34.5	28	34.5	35.5	30.5	29.5	32	31	31.5	33.5	32.5	30.5	30.5	53	31	73	37	25	26	26	33.5	29.5	38	33	36	31	27.5	35	30.5	30.5	40.5	40
14	25	87|88	GPR75-ASB3	Q9Y575	JHU23472.B14C25R88	23	25	31.5	37	68.5	31.5	29.5	30	28	29	31	30	35	35	32.5	34	36.5	43.5	34.5	40	34	31	157.5	28.5	30.5	30.5	30.5	44.5	156	32	33	30	31.5	32.5	54	30.5	35	31	39	30.5	36.5	28.5	40.5	34	31	30	29	31.5	31.5	34.5	31.5	32	30.5	56	30.5	78	36.5	27	26	28.5	35.5	31	39	38.5	40	33	28	33	31	28	42.5	32.5
14	26	87|88	CCT8L2	Q96SF2	JHU07984.B14C26R88	23.5	25	51.5	30	85.5	43.5	28.5	30.5	29.5	32	30.5	35	49.5	37	36.5	49	67.5	46	49.5	80.5	38	39	59.5	35.5	33	35.5	31.5	74.5	272.5	31	37.5	31.5	36.5	35	178	30.5	35	35	102.5	38	43	31	50	44.5	31.5	30.5	37	33.5	127	37	33.5	33	31	144	34	369	99.5	27.5	26	29.5	42	29.5	83	39.5	113.5	38.5	28	137.5	69.5	63.5	129	95.5
14	27	87|88	ACE2	Q9BYF1	JHU18971.B14C27R88	24	27	36.5	29.5	33	30.5	27.5	28	28	28.5	29	29.5	32.5	30.5	32.5	33.5	36.5	29	32.5	36.5	32	28	35	29.5	32.5	29.5	32	39	39	30.5	32.5	30.5	30	29.5	65	29.5	31.5	30.5	51.5	30.5	36.5	29	36	30	32	31	29.5	31.5	32.5	31.5	32.5	30	30	56	31.5	85.5	33.5	25.5	26	25	33	30.5	42	32.5	33.5	29	27	39.5	31.5	34.5	41.5	39.5
14	28	87|88	DTNA	Q9Y4J8-14	JHU24820.B14C28R88	23.5	25.5	36	35	40.5	37	28.5	31.5	32	29	28.5	30	40	32.5	31	40.5	50	31.5	39.5	48.5	33	30	42	30.5	31	30.5	32.5	42.5	51	38	37.5	32.5	32	30.5	111.5	32	33.5	34	62.5	31.5	33.5	32	40	41	32	33.5	31.5	32	35	41	31.5	32.5	32	72.5	36.5	163.5	65	26.5	25	28	35.5	30.5	48.5	35.5	51	33	26	68.5	37.5	39.5	52.5	62
14	29	87|88	IZUMO1R	A6ND01-2	JHU18902.B14C29R88	23.5	27.5	30	29.5	37	31	28	28	28.5	28.5	28	29	31.5	29.5	28.5	31	32	32	29.5	39.5	32.5	32	33	28	29.5	33	32	33.5	68	31	32	30.5	30.5	29.5	52.5	30	31	29.5	35	32	34.5	28	33	30.5	29.5	31	29.5	30.5	30.5	30.5	30.5	32	30	51	31	78	34.5	26	25.5	25.5	32.5	30	37.5	33.5	32	26.5	27.5	33.5	29.5	32	39	34
14	30	87|88	SYMPK	Q92797	JHU23622.B14C30R88	23.5	24.5	31.5	29.5	32	30	28.5	27.5	28.5	29.5	29	29	33.5	29.5	29.5	29.5	35.5	28.5	31	36	30	29	29.5	29	29.5	29	30	32.5	38	31	31.5	31	30	30	48	29	31	30	41	30	31.5	28.5	33	33	30.5	29.5	28.5	30.5	31.5	32	31	31	29.5	46.5	30.5	75.5	36	27	25.5	25.5	31.5	31	35	32	32.5	25.5	27	32.5	27.5	28.5	33.5	30.5
14	31	87|88	TBP	Q32MN7	JHU24954.B14C31R88	23.5	25	33	32.5	45	32.5	27	30	27.5	29	29	30	34.5	29.5	28.5	33	33	36.5	32.5	42	30.5	33	37.5	29	29.5	30	30.5	43	98	31.5	33.5	32	30.5	29.5	75	30	31	30.5	47	31	37	29.5	32.5	31	30.5	30	30	31.5	33.5	31.5	31	32	31	62	32	127.5	39	25.5	25.5	27.5	32	31.5	41.5	31.5	48.5	30.5	29	39	32	31	41	42.5
14	32	87|88	SDC1	P18827	JHU14880.B14C32R88	24	24.5	36.5	29.5	32	46	27.5	28.5	29.5	29	29.5	32	35.5	32	31.5	34	38.5	29	33	46.5	29.5	33.5	36.5	29.5	36.5	32.5	31	42	34	31.5	31.5	30.5	32	30.5	75.5	30.5	32	32.5	52	32	41	28.5	44.5	66	33.5	30.5	30	30.5	33	31	35.5	31.5	30.5	73	30.5	139	74.5	26	27	28	33.5	31	47.5	34	41.5	29	31.5	215	87.5	102.5	69.5	51.5
14	1	89|90	PLTP	P55058	JHU22252.B14C1R90	23	24.5	44	35.5	48	35	31.5	28.5	35	28	29	32.5	43.5	30.5	31	38	50	39	33	54.5	35.5	37.5	39.5	30.5	32	31	30	47	142.5	30.5	39	31	30.5	31	139.5	29	32	32	70	34.5	36.5	32.5	43	42.5	29.5	30	30.5	32.5	35	32	32	31	31.5	88	30.5	237	58.5	29.5	24.5	25	40	31	56.5	38	44.5	39	26	65	62.5	55	80.5	81.5
14	2	89|90	CANX	P27824	JHU07980.B14C2R90	23	24.5	45	32	39	42.5	34	29.5	32	31	29.5	36	41.5	29.5	30.5	38	50	31	40	67.5	36	31.5	41.5	29.5	34.5	30	30.5	42	54	32.5	40.5	32	35.5	30.5	303.5	31	34	32.5	76	34.5	36.5	29.5	41.5	44	29	30.5	33	33.5	37	32.5	34	31	34.5	130.5	36	501	75.5	26	25	27.5	43.5	33	56	37	46	32	28.5	81.5	63.5	52.5	110	100
14	3	89|90	NARS2	Q96I59	JHU09658.B14C3R90	22.5	26	36	30	47.5	31.5	27	29	29	27.5	28	30	32	30	31	34.5	40	39	36.5	43	32	30.5	39	28.5	30.5	30	30	34.5	110.5	30.5	33	33	30.5	30.5	66	30	33	30.5	53	33	35.5	29	37	33.5	31	30.5	30.5	32	31.5	35.5	32	30.5	30	62.5	31	108	40.5	25.5	24.5	27.5	31.5	30.5	44	32.5	38.5	31	25.5	41	34.5	34.5	38	40
14	4	89|90	ZDHHC5	Q9C0B5-2	JHU22781.B14C4R90	22.5	24.5	42.5	35.5	55.5	40	29.5	31.5	30.5	29	32.5	32	42	34	34.5	34.5	48	47	36.5	50.5	42	35	44	30.5	41.5	33.5	31	43	152	33	34.5	31	34	32.5	97	29	31	30.5	57	34	36	30.5	37.5	37.5	29	30.5	34.5	34	33	37.5	32	32	31	89.5	33.5	187	51.5	27.5	24.5	28	40	34	55	37.5	46	35	28.5	61	47	40.5	54.5	53
14	5	89|90	PSG4	Q6P520	JHU09570.B14C5R90	22.5	24.5	39.5	30	74	36.5	28.5	27.5	32.5	28.5	29.5	30	38	34.5	29.5	33.5	41.5	55.5	35.5	48	34.5	36.5	42.5	29	30.5	30.5	30	44.5	214.5	32	35.5	30	32	31.5	71	30.5	78	33.5	58.5	30.5	43	29.5	39.5	35	29.5	30.5	30.5	33.5	31.5	33	32.5	32.5	31	61.5	30.5	141	54	25.5	25	28.5	37	30	46	32	51	36	27	39	36	35.5	46.5	42.5
14	6	89|90	ZNF567	Q8N184-1	JHU21850.B14C6R90	22.5	25	36.5	33.5	34.5	35	29.5	28	30	27.5	28.5	33	33	32	31	34.5	40.5	30	34.5	37.5	31.5	29	34.5	29.5	30.5	31	29.5	33.5	37	31	31.5	30	32	31.5	59.5	30.5	32	38	45	31.5	35.5	29	35	31	29.5	30	29.5	32.5	30.5	31	32	30.5	32	55.5	30.5	78.5	36.5	25	27	27.5	36	32	42.5	33	31	30	28.5	35	31.5	30.5	35	32.5
14	7	89|90	MIER3	Q7Z3K6-2	JHU25010.B14C7R90	22.5	24.5	37.5	32.5	33.5	35	28.5	29	29	29	28.5	28.5	31.5	33	28	32	40	32	37	43.5	29	31	36.5	29.5	29	30	31.5	32.5	32.5	33.5	31.5	30	30.5	31.5	55.5	29.5	30.5	36	41.5	31.5	31.5	30	32.5	30	31	32	31	30.5	30.5	32	32	30.5	31	57.5	30	114.5	34.5	29	26.5	26	35	29.5	40	33	32.5	30	28	34	34	31.5	39	32.5
14	8	89|90	INPP5B	P32019-2	JHU15235.B14C8R90	23	24.5	40	38.5	85	40.5	31.5	29.5	32.5	32	35.5	107.5	50.5	45.5	45	44.5	61	70	55	76	34.5	37.5	48.5	35.5	42.5	34	31.5	87.5	312.5	32.5	34	30	30.5	32.5	100.5	34.5	33	31.5	59.5	32.5	43	32	82	38	36	34	317	31.5	34.5	35	32	32.5	32	100.5	34.5	210	51	26.5	32	29	43.5	32.5	53.5	37	60.5	32	28.5	58.5	38.5	39.5	66.5	52
14	9	89|90	SCPEP1	Q9HB40	JHU19051.B14C9R90	23	24.5	39	35.5	53.5	45.5	28.5	31	29.5	28.5	33.5	37.5	42	33.5	33.5	38	46.5	41	42	54.5	32	34.5	43.5	37	34.5	33.5	31	46	102.5	32	36.5	30.5	32.5	31	96.5	29.5	30	32	64	34	41.5	29.5	38.5	38	30.5	30	30.5	36	33.5	32	31	31	31	68	35	174	49.5	28.5	25.5	28	39	32	45.5	33	48.5	52.5	29.5	48.5	38.5	41.5	70	47
14	10	89|90	RETSAT	Q6NUM9	JHU24893.B14C10R90	23	25.5	38.5	30.5	34.5	30	28	28.5	29.5	28	28	29	35.5	31.5	29	36.5	41	31	33.5	45	30.5	30.5	33	30	31.5	29.5	30	32.5	51	30	32	29.5	30.5	30	68	29.5	33.5	30	45	30	34.5	29	34	31.5	29	30.5	30	31.5	31	31	32.5	31	32	59.5	30.5	108	44.5	26	24.5	27	33.5	29.5	36.5	34	39	35	26.5	43	36	37	44.5	44
14	11	89|90	LY6H	O94772	JHU18381.B14C11R90	23	24.5	36.5	30.5	31.5	33.5	27.5	30.5	28.5	28.5	29	27.5	33	31	29	29.5	34	30	33	37	32	29	32	28.5	31	28.5	31	31.5	32.5	31	31.5	29.5	30.5	31	63.5	29	30.5	30	42	31.5	32.5	28.5	32	31	30	29.5	30.5	34	30.5	32.5	30.5	30	31.5	61	30.5	94	40	25.5	26.5	25.5	34	30.5	38.5	32	31	30	26	35.5	28	29	38	35.5
14	12	89|90	FBXL14	Q8N1E6	JHU08095.B14C12R90	23	24	41	36.5	69	34.5	30	29	31	29	28.5	31.5	43	34	32	33	48.5	54.5	40	70.5	34	32	45.5	28.5	29.5	30.5	30	44	227	32	34	30.5	32.5	31	129.5	31	47.5	35	71	33	42	30	45.5	38	32.5	31	30.5	35	33	39	33	31.5	31.5	108.5	31	232	71	26.5	24.5	27.5	39	30	64	37	54.5	42	30	65.5	44	36.5	60	46.5
14	13	89|90	ECHDC1	Q9NTX5-2	JHU25034.B14C13R90	23.5	48.5	129	293	105.5	171	86.5	188.5	114.5	133	75	124	152	262.5	88	102	248.5	98	164.5	294	96.5	120.5	316.5	106	121	86	79.5	110.5	144.5	75.5	147.5	84.5	115.5	62	621.5	76.5	140	107	362	106	79.5	91	205	122.5	85	85.5	84	106.5	91.5	175.5	99.5	81.5	66.5	578.5	104.5	1559	420	102.5	74	101	136	145	240.5	107.5	394.5	196	110.5	354.5	848	176	406.5	507
14	14	89|90	BCR	P11274	JHU15389.B14C14R90	22.5	26.5	36.5	36	37	32.5	28	31.5	28	30.5	28	28.5	35	34	29.5	33.5	45	32	38	46.5	32	30.5	38	31	31.5	31.5	30.5	33.5	39.5	31	35	32.5	31.5	31.5	62.5	28.5	31.5	34	42	36.5	34	29.5	36.5	32.5	29.5	29	30	30	33.5	31	38.5	30.5	30.5	73.5	30	105	47	25.5	25	29	34.5	30	42	33.5	42	33.5	29	36.5	37	32	42	42
14	15	89|90	WAC	Q9BTA9	JHU09693.B14C15R90	22.5	26.5	40.5	35	40.5	40.5	29	32.5	34	31.5	32	35	37	48.5	33	37	51	34.5	46.5	51	35.5	34	37	35.5	34.5	35.5	31.5	38	40	35	32.5	34	33.5	33	83	31	35.5	32	61.5	31.5	34.5	31	37	34	31.5	30	35	31	34	34.5	34	41.5	31	80	32	148	47.5	26	26	29.5	35.5	38	45.5	35	43	35	27.5	42.5	37.5	40.5	50	45.5
14	16	89|90	ELMO3	Q96BJ8-2	JHU21848.B14C16R90	23	25.5	43	32.5	48	38	34	33.5	32.5	30	31.5	39	52.5	39.5	31	44.5	52	39	40	72	33.5	41	40	34	35.5	36.5	30.5	37.5	83	34.5	35.5	31	43	30.5	78	35	36	56.5	67.5	60	37.5	32	42.5	55.5	49.5	32.5	37	37.5	34.5	37.5	42.5	33	34	82.5	41	161	45	25.5	25	33	42.5	44.5	45	57.5	44.5	42.5	36	47	43	36	55	63
14	17	89|90	PNLDC1	Q8NA58	JHU19127.B14C17R90	22.5	25.5	52	37.5	44.5	45.5	30	30	36	29	32.5	39	55.5	39.5	29.5	49.5	53	38	45.5	60.5	34.5	40.5	37.5	30.5	35	33	31	46.5	49.5	33	42	30.5	33	30	161	29.5	32.5	34	63.5	37	34.5	32.5	44.5	42.5	33	29.5	31.5	30.5	40	37	31.5	34.5	32	69.5	31	233	59	28.5	30.5	26	42	32.5	48.5	39.5	41.5	35.5	30	105.5	73.5	57	134.5	154.5
14	18	89|90	DCTN1	Q6MZZ3	JHU24903.B14C18R90	22.5	26.5	34.5	32.5	31.5	35.5	28.5	31.5	28.5	28.5	30.5	32	32.5	30	30	32	37.5	36.5	35.5	40	33	33	36	29.5	30	30	31.5	31.5	38	32	33.5	31	30.5	30.5	50.5	29.5	30.5	30.5	46	31.5	30.5	29.5	33	29.5	29	32	31.5	31	30.5	32.5	31.5	30	32.5	51.5	31	81	38.5	25.5	24	26	33	31.5	37	33	36	31	26.5	38	31.5	31.5	39.5	34
14	19	89|90	CPNE4	Q96A23	JHU23657.B14C19R90	23	33	65.5	51.5	67.5	99.5	45	43	41.5	35	150.5	80.5	165.5	59	69	86	140.5	58	66.5	88	48	107.5	90	72	58.5	51.5	45	60.5	135.5	42.5	41.5	41	44	35.5	124	42	56.5	51.5	87	39	45	35.5	56.5	41	33	49	103.5	37.5	43	46	152	42.5	36	104.5	56.5	237	151.5	36	27	40.5	43	69.5	71	81.5	69	53.5	41	99.5	907	58	116.5	90
14	20	89|90	XPO7	Q9UIA9	JHU08442.B14C20R90	23	27	42	35	35	40.5	28.5	28.5	29.5	28.5	36	37	42.5	33.5	31.5	41	42.5	39	40	42	30.5	37	38.5	36	32.5	37.5	34.5	40	53	31.5	33	32.5	31.5	33	61.5	29.5	37.5	31	46	30	39.5	30	36	32	31	30	30.5	31	32.5	33	30.5	31	31	58	31	131	37.5	26	25	26	36.5	36	43	31.5	44	35.5	28.5	41	33.5	34.5	39	39
14	21	89|90	ECHDC1	Q9NTX5-2	JHU25034.B14C21R90	23	39	112.5	148	110	186.5	68	200	74	56.5	54	59	118.5	147	88.5	102.5	203	66.5	126.5	181.5	62	148	273	145.5	88	69	72	85	109.5	62	109	168.5	103.5	56	456.5	76	72.5	92	239.5	72.5	104	52.5	232.5	89	59	61	58.5	63	72.5	76	58.5	64	48.5	373.5	92	818.5	248.5	49.5	41.5	77	68	91.5	157	103	218.5	175	67.5	196.5	545	141	303.5	225.5
14	22	89|90	CFAP100	Q494V2	JHU15677.B14C22R90	22	24.5	43.5	41.5	50.5	43.5	33	49	40	36	33.5	34.5	47.5	37	38.5	45.5	71	46	59	75	35	37.5	48.5	37	47	31.5	31.5	45.5	95.5	44.5	43.5	37.5	37.5	30	172.5	34	36	36.5	72.5	37.5	34.5	31.5	66	39	31	30.5	58.5	40	37	32.5	34	44	34	122	35.5	442	115	31	26	33	39.5	36	77	36.5	86.5	48.5	29	64	48.5	46.5	74	76.5
14	23	89|90	MOB2	Q70IA6	JHU09637.B14C23R90	22.5	26.5	38.5	37	88	40	27	30.5	32.5	30	32.5	31	35	36	32	39	47	45	47.5	67.5	33	35	50.5	33	36.5	34	30.5	53.5	216.5	30	36.5	38	36.5	31	122	31.5	31	32	79	35.5	41.5	30.5	47	38.5	31	31	30.5	37.5	34.5	36.5	34	31.5	31.5	105	30.5	235	60	26	24.5	26	38.5	35	61	37.5	60	40	29	59.5	43.5	40	63.5	60.5
14	24	89|90	CANX	P27824	JHU21249.B14C24R90	22.5	24.5	43	32	33.5	37.5	30.5	31	32.5	29	28.5	33.5	44	30.5	33	40.5	65	34	42.5	64	29.5	32	39	29	31	30	29.5	39	47.5	31	36.5	31.5	35.5	30	154	28.5	34.5	32	91	32.5	38.5	29	44.5	40	31	31	31	35	40.5	33	31.5	30.5	31.5	132.5	30	296.5	89	27	24	30	36	32	60	34.5	61.5	40.5	28	72.5	48.5	44.5	73.5	83
14	25	89|90	CCRL2	O00421-2	JHU22496.B14C25R90	22.5	24.5	36	33	32	31.5	27.5	31	33.5	27.5	28	31	36.5	32.5	31.5	36	42.5	30	36.5	45	30.5	33.5	36	29	33.5	30	29.5	37.5	38	31	40.5	31	31	30	94	30.5	31.5	33	52.5	31	35	30	38.5	33.5	32.5	33	31.5	33.5	32.5	33	31.5	30.5	31.5	83	30.5	115	45	26	24.5	26	39	30.5	43	34	39	32	28	47	43.5	36.5	59	53.5
14	26	89|90	LY96	Q9Y6Y9	JHU08402.B14C26R90	23	26	64	37	138.5	45.5	32	37.5	36.5	39.5	29	37.5	54.5	43	38.5	62.5	98	54	68.5	118	38.5	41.5	79	34	43	35.5	34	80	402.5	36	44	37	45.5	33	249	32	39	38	141	42	44.5	36.5	76	50	34	33	34.5	40.5	49.5	39.5	38.5	34	32	194.5	39.5	548.5	148.5	28.5	27	28	49.5	33	109	44	131	52	37.5	176.5	86	64.5	158	115
14	27	89|90	PSG8	Q9UQ74	JHU19133.B14C27R90	22.5	24.5	35	31.5	68.5	30.5	31	29.5	29	29	27.5	29	32.5	33	28.5	35	39.5	40	35	40	32	29.5	39	30.5	29	29.5	29.5	41.5	167.5	31	33	30	31	29.5	57.5	30.5	49	30.5	47.5	30	39	29	41.5	33.5	29.5	31	31	33.5	32.5	35.5	30.5	32	31	55	31	131.5	41.5	25.5	24.5	25	35.5	30	41	32	41	30.5	26.5	35	33	33	42.5	38
14	28	89|90	STYXL1	Q9Y6J8	JHU23597.B14C28R90	22.5	25	33	30.5	40.5	30.5	27	28.5	29	28	31	29	31.5	34	30	30	35.5	31	33.5	34.5	31	30	34	29	29.5	29	29.5	36	75	31.5	33.5	30	30.5	29.5	61	30	30.5	31.5	37.5	30.5	31.5	28.5	32	35	29.5	29.5	31.5	30	31	31.5	33	31	31.5	54	33.5	83.5	40.5	26.5	23.5	25	33.5	30	36.5	32	36.5	28.5	26.5	34.5	29	33.5	33.5	36.5
14	29	89|90	UGT2B11	O75310	JHU19154.B14C29R90	22.5	25.5	31	32	35	31	27.5	30.5	29	27	31.5	29.5	32.5	29	30	31.5	39	30	33	38	29.5	31.5	32.5	29	30	29	30.5	31.5	52	31	32	30.5	30.5	30.5	64.5	29.5	31	30	44	30	31.5	29	31.5	31	29.5	29.5	32	32	31.5	31	31.5	30	31.5	61.5	30	77	39	26	25	25.5	34	30.5	39	31	36	28.5	27.5	36.5	34	33	44.5	36.5
14	30	89|90	MEAF6	Q9HAF1-3	JHU24901.B14C30R90	22.5	26.5	31	29.5	30.5	28	28.5	28	29	29.5	29.5	28.5	29	30	28.5	31	35.5	30	32	35	30	30	31	29.5	29.5	29.5	30.5	34.5	33	30.5	31.5	30	30.5	29	61.5	29.5	31.5	30.5	42.5	30.5	34	31	32.5	33	29.5	30.5	29.5	31.5	32	31	31	31	31.5	50.5	30	77	38.5	25	25.5	27	31.5	31	39.5	32	34.5	28.5	25	31	32	28.5	34	37.5
14	31	89|90	PRDM1	O75626	JHU25037.B14C31R90	22	27.5	40	31	39	38.5	28	44	31.5	30.5	28.5	29	37.5	30.5	32	35	43.5	32.5	41	50.5	32	31	36.5	30	31.5	31.5	31.5	37	73.5	31	38.5	30	32.5	33.5	88.5	28.5	40.5	31	69	31	36.5	30.5	39.5	36	31	30	31.5	36	35	33.5	33.5	30	34	89	30	167	72	28	24	29	31.5	30	44.5	35.5	48.5	33	27	45.5	40	39.5	53.5	43.5
14	32	89|90	CCDC74B	Q96LY2-2	JHU16345.B14C32R90	22.5	24.5	36	30.5	35	32.5	34.5	31	30	30	29.5	31	34.5	33.5	29	33.5	43.5	31	43.5	38.5	30	34	36.5	35	33	31.5	30.5	36	33.5	31.5	36	30	31	31.5	65	30	31	36	63	33	38	30	39	32.5	31.5	31	32.5	33.5	33	34	36.5	31.5	31	69.5	31.5	131.5	43.5	25.5	25.5	29	43	32	44.5	38.5	37	32.5	26.5	43.5	29.5	31	57	36.5
14	1	91|92	Rhodamine+IgG647		Control	23.5	13488.5	10236.5	9900	8688.5	6863	7532.5	6119	9294.5	6459.5	8895.5	9149.5	8472.5	8155.5	8399.5	8723.5	8488	8905.5	9063	9073.5	8666	7459.5	7095	7209	5196.5	7235.5	6904.5	8162.5	8456.5	8169	7786	5878.5	5663.5	8282.5	6718.5	9818	6961.5	6939.5	8022.5	6175	5411	8108.5	6687	7691	5760.5	5710	7577	6493	5560.5	7425	8111	6907.5	5325	7610	6768.5	5375	5389	5622.5	5976.5	6493.5	6533.5	5409	12133.5	6232	6003	6374	6608	7662.5	8669.5	9430.5	8710	6808.5
14	2	91|92	Anti-human IgG 1.5625ng/ul		Control	22.5	32	246.5	203.5	212	146.5	262.5	161.5	184.5	146	235.5	209	186.5	225.5	204	182	236.5	203.5	207.5	201	197.5	201.5	218	146.5	132.5	181.5	155	193.5	163.5	167.5	204	157.5	150.5	204.5	185	234.5	219	182.5	197	172.5	147.5	206	172	175.5	165	115	154.5	160.5	175.5	212	221.5	152.5	161	213.5	147.5	159	165.5	129	156.5	175	218	197	343	164.5	185.5	206	182.5	217.5	168.5	196	170.5	168
14	3	91|92	IgG488/594		Control	23	651	541	435.5	566	391.5	588	421.5	562.5	399.5	612	537	508	704.5	593	431.5	566	440	508.5	650.5	392.5	574.5	570.5	504	340.5	451	494	576	430	459	401	350.5	347.5	590.5	442	559	514.5	396.5	447.5	441	335	593.5	393.5	435	465	443.5	409.5	381	468.5	556	455.5	389	411	451	478.5	335.5	531	355	385.5	434.5	505.5	466.5	5302	403.5	707	593.5	379.5	576	445	479.5	612	462
14	4	91|92	Anti-human IgG 6.25ng/ul		Control	23	38	654	552.5	567	438.5	500.5	436.5	535	401	643.5	569.5	504	587	564.5	508.5	708	507	553.5	555.5	464	612	634	419	341	424	448	557.5	561.5	406	562	410	370.5	597	524.5	682.5	623	516	559.5	437	427.5	525.5	464.5	488	430	350.5	494	466.5	501	608.5	556.5	422.5	438.5	558.5	436.5	438.5	426	440	417.5	480	594.5	520	914.5	560.5	554	506.5	507.5	623.5	451.5	567.5	460	531
14	5	91|92	GST 10ng/ul		Control	23	32	35	35	36.5	32	32	29	32.5	29	33.5	33.5	38	40	33.5	34.5	34.5	34.5	33.5	34.5	34	37.5	34.5	30	33	31	33	37	34	34.5	38	31	35	34	32.5	31.5	34.5	34.5	31.5	32.5	31	31	31.5	31	33	33.5	30	34	31	33.5	34.5	39	32	37	31	27.5	29.5	30.5	27.5	28	35	35	40	33	30.5	32	31	28	29	31	32	28
14	6	91|92	Anti-human IgG 25ng/ul		Control	23.5	78.5	2993.5	2600	2280	1976.5	2471	1873	2308.5	2037	2733.5	2727	2291.5	2898	2501	2395.5	3015	2434.5	2796	2621	2273	2814	2996.5	1802.5	1764	2145	2140.5	2505	2855.5	1812.5	2613	1748	1835.5	2620.5	2433.5	2767.5	2973	2749.5	2531.5	1942	1783.5	2779.5	2155.5	2236	1814.5	1792.5	2366	2030.5	2238.5	2436	2800.5	2035.5	1931	2553.5	1827	1957.5	2159.5	1980	1806	2145.5	2757	2590	4037.5	2629	2767	2256.5	2277	2949	2164.5	2580	2110.5	2538.5
14	7	91|92	GST 50ng/ul		Control	22.5	40	42	44	48	43.5	44	38.5	41	36	47.5	41.5	49.5	48	42.5	50.5	49.5	46.5	45	50.5	44	45	43.5	40	37.5	44	41	41.5	47.5	43.5	45	39.5	35.5	43.5	46.5	38.5	47	49	46	40	38.5	39	44	44.5	35	44	45.5	44.5	42	42	44	43	41	44	39.5	37.5	37.5	35	35.5	38	49	41.5	47.5	47.5	40.5	43	38	45.5	46	46	39.5	35
14	8	91|92	Anti-human IgG 100ng/ul		Control	22.5	149	12536.5	10702	12371	8545.5	10232	8831.5	9830.5	8130	11211.5	11141.5	10215.5	12480	10657	10433.5	13100.5	11919.5	10475.5	10499	10036.5	11055.5	11764.5	8579.5	7074	9323.5	8996	11006	11903.5	8539	10112	7530	7738.5	10823.5	9737	11633	11938.5	9454	10426	8466	7495	10516.5	9102	9306	7928	7389	9552	9465	8081	11148.5	11706	9040	8169	11011.5	7931	8711	8628	9116	8750	9506.5	12050.5	10259	18649	10208	10458.5	12909	9643.5	11256.5	9935.5	11144	10359.5	9430.5
14	9	91|92	GST 100ng/ul		Control	23	27	40	65.5	47.5	52.5	45	44.5	41.5	52	47	53	112.5	74.5	76.5	53.5	68.5	41	54.5	52	59.5	50	64	44.5	48	45.5	49	47	54.5	42.5	59.5	44.5	42.5	46	58.5	57	67	75	61.5	59.5	52	70	47	48.5	43	52.5	47	45	52.5	42.5	52	39.5	51	43.5	60.5	49.5	71	50.5	36.5	46	43.5	77	74.5	64.5	413	255	101	61	40	51.5	40	50.5
14	10	91|92	hMDM2		Control	23	31	36	42.5	45.5	112	81	29	35	35	59.5	112	110.5	99.5	50.5	105.5	54.5	77	41.5	61.5	74.5	47.5	40.5	44	42.5	32	36	181.5	91	49.5	55.5	31.5	118	47	73	34.5	80	34	49	123	33.5	153.5	79.5	115	51	46	59	40	113	42	48	46	41.5	97.5	81.5	75.5	54.5	54.5	31	69.5	44.5	50	60.5	61.5	140.5	94	51.5	113	39.5	80.5	40.5	38
14	11	91|92	GST200n		Control	23	27	77	81.5	75	97.5	90	72.5	62.5	60	61	62.5	107	112	89	105.5	118	84	78.5	73	86	109	94.5	75.5	63.5	77	68.5	103.5	91.5	84	81.5	59.5	63.5	67	89	89	123.5	97	129	92	85	88	85.5	86.5	65	100	87	69	92.5	86.5	83	66	77.5	79.5	90.5	94	87	72.5	68	83	99.5	86	85.5	97.5	94.5	136.5	91	117	92	112.5	57	89.5
14	12	91|92	RanBP2deltaFG		Control	22.5	28	41.5	46	182.5	60.5	46	57.5	47	47.5	45.5	95	108	137	47.5	87	109.5	51	36.5	75	46	71.5	80	151	66	43.5	46	57	52.5	63	50	37.5	66.5	38.5	63.5	87	58.5	45.5	52.5	47	38.5	38.5	144.5	63.5	67	46.5	44.5	41	45	67	39.5	40.5	48.5	43	51	52	44.5	31.5	35	151	40.5	59.5	51.5	48	68.5	56.5	102.5	187.5	493	157	377.5	57
14	13	91|92	Mouse-anti-biotin		Control	23.5	36	39	39.5	39.5	34	37.5	29.5	37	31.5	38.5	37	43.5	34.5	36	37	39.5	39.5	39.5	37	36	41.5	44.5	39	29.5	34.5	40.5	38.5	38	37	40	35.5	35	41.5	37	34.5	40.5	43	37.5	42.5	32.5	36	38	33	34.5	37	34	38.5	33.5	41.5	39	37	36.5	41.5	38	31	36.5	30.5	32.5	30.5	40.5	37.5	898	39.5	70	78	39	45.5	33	37.5	34.5	37.5
14	14	91|92	human IgG 1.5625ng/ul		Control	23	595.5	411.5	360.5	336	256	343.5	254.5	348	297	370	408	336.5	380	392.5	316.5	435	367.5	388	367.5	375.5	359	285.5	283	231.5	306.5	300.5	331	402	248.5	398.5	270	271	417	313.5	433.5	389	350.5	354	290	230.5	353.5	313	274	265	241.5	317.5	305	313.5	338	385.5	322	286.5	358.5	310	264.5	269	327.5	284	324.5	337.5	356.5	299	379.5	340	338.5	347	407	315	380	317	394.5
14	15	91|92	Rabbit-anti-biotin		Control	23.5	76.5	66	57.5	61	47.5	52.5	44	51.5	42.5	55	48.5	52	125.5	54.5	52	52	56.5	57.5	53	45.5	51	54	54.5	43.5	50	46	58.5	59	49.5	58	66	53.5	78	54	65	87	82.5	88	62.5	55.5	64.5	65.5	52.5	59	57	61	68.5	58.5	63	65	65	60	61	57.5	64	62	53	60.5	46.5	63.5	54	67.5	59	59.5	74	67	44	45.5	54.5	49.5	41
14	16	91|92	human IgG 6.25ng/ul		Control	23	1801.5	1357.5	1166.5	1285	821	1152.5	957	1274.5	956.5	1504	1228	1055	1206	1247	1068.5	1288	1371	1191	1131	1063	1187	1261.5	926.5	741.5	1022	960	1275.5	1230.5	854.5	1254.5	871	788.5	1462.5	898	1497	1235	1125.5	1073.5	770	747	1053	983.5	946	844	794	1035	1085	992.5	1254	1166.5	1091	968.5	1326.5	816.5	875	858	880	1039	972	1276	992.5	1060.5	1148.5	1017.5	1219	1052	1220	997	1134.5	1020	1304.5
14	17	91|92	Biotin-BSA		Control	22.5	33.5	38.5	37.5	40.5	34.5	31.5	32.5	32.5	33	33.5	37.5	39	37	36.5	34	36.5	36	37	37.5	37	32.5	38	35	48.5	39	32.5	38	35.5	35.5	38	33	32.5	39	33.5	32.5	37.5	39.5	38	38	29.5	40.5	31.5	36.5	32.5	30	34.5	36.5	35	35.5	37	32.5	92	34	35.5	29	31	27	30.5	34	38.5	35.5	96.5	35	35.5	36	33.5	38	32.5	35	32	34
14	18	91|92	human IgG 25ng/ul		Control	23.5	6180.5	5394	4858.5	4923.5	3858	4140.5	3830.5	4774	3694	5336	4988.5	4490.5	4888.5	4926	4190.5	5166	5340	4698	4202.5	4356	4812	5149	3524	3098.5	3968	3535	4434.5	4793.5	3454	4823.5	3326	3072.5	4682	3600	5423	4369	4049	4114.5	2983	2804	4067.5	3558.5	3337	3207	2829.5	4179.5	3919	3794	4536	4930	4102	3855	4879	3285	3476.5	3301.5	3869	3781.5	4069.5	4417.5	4157	4100.5	4434.5	3995.5	4613.5	4200.5	4752	4164.5	4792	3957	4726.5
14	19	91|92	BSA		Control	22.5	60	59.5	57	55.5	64	57	62	44.5	47.5	60.5	106.5	108.5	79.5	65.5	79	82.5	71.5	66	56	57	64	63	54	46.5	53	52.5	71.5	82.5	47.5	54	34.5	43.5	49	44	52.5	69.5	93.5	68	67	46.5	75.5	54	68	52	53.5	74	59.5	66	63	86	56	69	71.5	64	50.5	50	61.5	47	53	76.5	89.5	141	203.5	276.5	122.5	85	49.5	42.5	54.5	41	62.5
14	20	91|92	human IgG 100ng/ul		Control	22.5	26075.5	17905.5	15357.5	19145.5	12691	13806.5	11175	16454	12479.5	17974.5	16659.5	14814.5	16639	16378	15283	16873	14924	16665.5	15356	16235	15593	17688	11624	10110.5	13397.5	12063.5	15267.5	15927.5	11831.5	14879	10695	9686.5	16066.5	12647.5	16249	15140	10934	14714.5	10639	9718	13143.5	11273	12116	11569.5	10901	14066.5	12981	11822.5	14799	15895.5	13507.5	12631	15746.5	9774.5	12118.5	11439.5	13493	13420	13199	14496.5	13616.5	12233	16960.5	12697	14277	12547	16260.5	14154.5	12393	13662	14851.5
14	21	91|92	Anti-human IgA		Control	22.5	31	90	110	95	69	79	34.5	65.5	60	77.5	70	176	130	76.5	83.5	101.5	63	68	94.5	66	90	163	71	87	61	68.5	94	68.5	51	94.5	105	117	74	152.5	150	144.5	85.5	179.5	153	269	159	115	136	97	81	155	110.5	81.5	92	100	71.5	61	104.5	93	115	259	90.5	95	156	132.5	107.5	2460.5	121	445	205	109.5	159	90	117.5	92.5	73
14	22	91|92	Human IgM		Control	22.5	210	165	145	183	127	154	120.5	148.5	127.5	162	159.5	152.5	148	148.5	141.5	175.5	141.5	166.5	161.5	153	155.5	176.5	124	118.5	139	132	139	123.5	134	180.5	135.5	109.5	173	144.5	199	177.5	168.5	181	115	112.5	137	141.5	131.5	120	119	164	122	128	153.5	171	138	139.5	183	125.5	128.5	117	136	123.5	154	158	144.5	151	153.5	142.5	119	159.5	163.5	136.5	139.5	145.5	165
14	23	91|92	Mouse IgM		Control	22.5	31.5	34	33	32	28	29	28.5	30	29	31.5	29.5	32.5	29.5	29	30.5	33.5	29.5	33.5	33.5	29	31	34.5	29.5	30.5	30.5	29.5	34	34	34	35	31	30.5	32.5	33	33.5	32.5	32.5	31	30	29.5	29	30	31	29.5	30.5	30	33.5	32	32.5	31.5	32.5	34.5	35	32	30.5	26.5	25.5	26	29	32	31	38.5	33	31	29	28.5	28	26.5	30	29.5	28
14	24	91|92	Buffer		Control	23	27.5	29.5	33.5	31.5	27.5	29.5	27.5	31.5	29	30.5	34.5	29.5	29	31	28.5	33.5	30	29.5	29	31.5	31	32.5	30	30.5	30.5	32.5	35	31	31.5	32	30.5	30.5	30.5	32.5	32.5	32.5	31	30.5	30	28.5	31.5	30	32	30	29.5	30.5	32.5	32	31	31.5	31.5	32.5	33.5	31.5	29	28	26	28	27	30.5	32	33.5	33	29.5	29	32	25.5	26.5	30	30.5	30
14	25	91|92	H1		Control	23	29.5	59.5	45	43.5	38.5	60	394	35	36	34.5	38.5	49.5	54	46	45	56	32.5	41	49.5	58.5	209.5	54	41	62.5	40	35	62	38	40.5	39.5	44.5	55	36	70.5	38	51.5	59.5	65	54	40.5	41.5	50.5	49	204	32.5	31.5	40	38.5	52	44	34.5	35	46.5	37	61.5	58	32	29.5	44.5	36.5	35.5	55	54	47.5	53	39.5	38.5	38.5	35	44.5	40
14	26	91|92	Buffer		Control	22.5	25.5	30.5	30	31	29	27.5	28.5	29	28	28.5	29	30	29	30	29.5	30	30	29	28.5	31	29.5	30.5	29	30	31.5	30	31	31.5	31.5	31	30	29	32	32.5	31	32	32.5	33.5	30.5	29	29	31.5	32	29.5	31	29	30	31.5	32.5	31	31	33	32.5	33	26	25.5	24.5	24.5	30.5	35	31	33.5	31.5	28.5	28	26.5	24.5	26.5	27	28.5	26.5
14	27	91|92	H2(A+B)		Control	23	30	49	41.5	43.5	53.5	67.5	10895.5	37.5	34	33.5	55.5	55	123	51.5	38	44.5	33	38	36.5	32	40	47.5	37	38.5	45.5	38.5	61.5	38.5	38	42	43	40.5	33	70	38	45	61	72	38.5	36	35.5	43.5	43.5	39.5	44.5	31	41	41.5	46.5	42.5	37	34.5	46	44	47.5	54.5	27.5	29	42.5	40.5	38.5	56.5	54	49.5	48.5	33	32.5	33.5	34	45	51.5
14	28	91|92	Buffer		Control	22	25.5	28.5	30.5	32	28.5	27	28.5	28.5	30	28.5	29	30.5	28.5	30	32.5	31	29	30.5	30	33	29.5	30	29	30	31	30	31	32	30.5	33	30.5	29.5	30	34	30.5	31	31.5	31.5	30	29	30.5	30	31	29	29.5	30	30.5	31.5	33	31	31	32	34	31	26	26	25	25	26.5	33	31	33	31.5	25.5	29	27.5	25	24	27	29.5	26
14	29	91|92	H3		Control	22.5	27.5	60.5	48	50	42.5	67	916.5	36.5	37	36.5	45	59	77	47.5	45	50.5	36	35.5	49.5	37.5	40	50.5	35	38.5	43	34	55	36.5	43.5	40.5	40	38.5	38.5	54	35	47.5	56	64.5	39.5	34.5	40.5	50.5	47	41	37	36.5	46.5	38.5	46	42	34	35	44.5	42.5	61.5	45.5	33	33.5	49	35	38.5	52.5	51	44.5	54	40	33	30.5	36	38.5	40.5
14	30	91|92	Buffer		Control	22.5	25.5	30	30	31.5	29	27.5	27.5	28	28	29.5	29	31	31.5	30.5	30	32	28.5	30	32.5	30	30	31	31	30	30	30.5	34	31	31.5	31	31.5	29	32	35.5	31	32	32.5	30	30.5	29	31.5	30	29.5	30	30.5	30.5	30.5	31	31	31.5	31	35	35	31.5	28.5	25.5	27.5	24.5	28.5	35	29.5	34	33.5	27	29	28.5	25	25	29.5	28	26.5
14	31	91|92	H4		Control	22	41	54.5	48.5	52	68.5	46.5	303	39.5	45	36	88	55	269	49	47	56	37	53	55.5	45	49	49	40.5	42.5	55.5	40	60.5	45.5	46	46.5	49	38	43.5	62.5	44.5	46.5	49.5	85.5	41.5	39	46.5	54.5	50	44.5	42	40	44	45.5	45.5	54.5	42.5	39.5	55	43.5	59.5	49.5	36	34	51	43.5	40	53	49.5	57	59	48.5	41.5	37	45.5	43	58.5
14	32	91|92	ERa		Control	22.5	32	36.5	40.5	84	36.5	37.5	51.5	36	32	34.5	42.5	54	44	40.5	51.5	49	38	46.5	40.5	60.5	39	41	35	51.5	40.5	33	40	42.5	44	40	42	35	38.5	43.5	45.5	61	77	55.5	43.5	37.5	37	45.5	55	36.5	43.5	54	36	37.5	40	105	35.5	39	46.5	38.5	41	48	33	32	59.5	39.5	38	50.5	43	48.5	44	38.5	36.5	40	35	37.5	45
15	1	1|2	ABCA2	Q08EJ9	JHU19766.B15C1R2	23	24.5	41.5	33.5	40.5	52	33.5	33.5	32	34	31	35	37.5	31	32.5	36.5	50	38.5	40	99.5	45	36	48	31	33.5	31.5	31.5	39	81.5	31.5	38.5	37	36.5	30.5	175.5	31.5	33.5	34.5	101	38	40	32.5	51	45.5	33.5	31.5	36	35	32	36.5	37	34.5	35	125	37.5	357	100.5	33	27.5	32.5	39.5	34	71.5	36.5	78.5	41.5	27	115.5	71.5	58.5	127	82
15	2	1|2	ZIC1	Q15915	JHU19606.B15C2R2	22.5	23.5	35.5	37	31	35	31	35.5	31	28	30	34.5	31.5	32.5	33.5	31	44	33	43	47.5	29	31.5	36.5	30	33	32.5	31	35.5	41.5	33	38.5	34.5	30	32.5	114	31.5	39.5	32.5	59	33	38.5	32	37	37.5	30.5	29.5	36	34.5	30.5	35.5	35	31.5	33	83.5	32.5	197.5	55.5	30.5	25.5	28	35.5	33	44.5	39	44.5	34	27.5	64	38	36.5	53	44
15	3	1|2	FEZF2	Q8TBJ5	JHU19604.B15C3R2	22.5	25	31.5	30.5	32	35.5	29.5	33.5	32	27.5	29.5	31	37	34	32.5	33	38	33	36	37.5	33.5	31.5	35	30.5	32	33.5	30.5	32	36.5	30.5	35	30	30.5	35.5	80	29.5	44	33.5	46.5	36	37.5	33.5	34	30.5	29.5	30	32	36.5	36	33.5	37	31.5	31	58	34.5	115.5	44	26	25.5	29	33.5	31	38	34	42	31.5	27.5	43	34	37	44	41.5
15	4	1|2	Nr1h4	Q96RI1-4	JHU19758.B15C4R2	23	24.5	36.5	31	34.5	38	32.5	30.5	29	30.5	28	32	30	31.5	30.5	30	41.5	32.5	41.5	45.5	33.5	31.5	34.5	33	30	30	30	32	44.5	32.5	39.5	31	32.5	30.5	97	31	34	34	58.5	31	42.5	30	39	36	30.5	28.5	31.5	34	33	33	31.5	33.5	31.5	69.5	33.5	191.5	59.5	24	27	31	32.5	32.5	43.5	34.5	43	32	27.5	46	37	36.5	51	44
15	5	1|2	LHX9	Q9NQ69-4	JHU19585.B15C5R2	23	24	30	29.5	31	31	29.5	28.5	28	29.5	29.5	31.5	32	30	27.5	31.5	35	30	35	38	29	31.5	31	29.5	29	30	30	33	32.5	30.5	33.5	30	30.5	29.5	74.5	29.5	31.5	31	37	34.5	36.5	30.5	31	33.5	29	28.5	31.5	31.5	30.5	31	31.5	30.5	30.5	58	34	80	38.5	27	26	29.5	32	30.5	36	32	34.5	37	26.5	40.5	33.5	34	42	36
15	7	1|2	Bcl11b	Q9C0K0-2	JHU19796.B15C7R2	22.5	25	55	31	32	58.5	37	35.5	36	38.5	30.5	34.5	38.5	37	33.5	45	80.5	33.5	54.5	112.5	35.5	41	44	37.5	35	30.5	32.5	38.5	45.5	32	45.5	32	37	32.5	313	30	40	38	129.5	41	43	33	77	55.5	31.5	29	35.5	41.5	36.5	34.5	36	34	33	170	32.5	544.5	139.5	31.5	29	33.5	39	34	92	46.5	86.5	47.5	33	124.5	73.5	68	189	154.5
15	8	1|2	CEBPD	P49716	JHU19620.B15C8R2	23	25	33.5	29.5	31	32.5	30	28.5	32	29.5	30.5	29	31	30	28	32	40.5	31.5	34	40.5	30	32.5	32.5	32.5	29.5	30	30	33.5	32.5	31.5	38	30.5	31.5	29	95	30	31.5	32.5	49.5	32	37	29.5	37	36	28.5	30	32	31	30.5	31	33	32	31	57.5	30.5	142	42	25.5	25.5	27.5	36	31.5	41	37	43.5	34.5	27	39	34.5	34.5	42	42.5
15	10	1|2	ZNF267	Q14586	JHU19876.B15C10R2	22.5	24.5	30.5	29	31	35.5	31.5	29	30	28.5	28.5	28	30	30.5	29	32	34.5	30	32.5	37.5	29	30.5	33	30.5	29.5	29.5	31	32.5	33.5	30.5	35	30.5	33	30	72.5	29.5	34.5	31.5	35.5	32	36	29.5	36.5	33.5	29.5	30.5	31.5	31	32	33.5	32	31	31.5	50.5	32	92.5	38.5	25	25	30.5	33	31	39	34	40.5	34.5	28.5	37	29.5	30.5	36	40.5
15	11	1|2	FOXC2	Q99958	JHU19731.B15C11R2	22.5	24.5	38	32.5	42.5	47.5	428	204	34	30.5	32.5	32.5	46	37.5	35.5	44.5	64	30.5	45	75	35	35	149.5	54.5	37	38	32	39	47	39	41.5	34.5	34.5	35.5	185	31	36	40	65.5	165.5	42.5	36	44.5	39	36.5	35	38.5	38	36	40	39	35	33	105	36	243.5	72.5	32	26.5	31.5	39.5	31.5	60.5	38.5	57.5	46.5	32	129	56	64.5	101	64
15	12	1|2	Rax	Q9Y2V3	JHU19596.B15C12R2	22.5	24	35	29.5	33	30.5	30.5	33	29	31.5	30.5	31	29.5	30	28.5	33	38.5	33.5	35.5	37	28.5	31.5	31.5	29.5	30	30.5	31.5	33	32.5	32	35	33.5	31.5	30	91	29	33	33.5	40	34	34.5	29	35.5	33.5	29.5	30.5	31.5	30	30	31	33.5	32.5	32	57	32.5	131.5	47	26.5	25.5	29	36	30	35.5	34	40.5	32	26.5	37	36.5	31	40	35.5
15	13	1|2	CNOT3	O75175	JHU19801.B15C13R2	22.5	23	35	31.5	33	36.5	31.5	29.5	29	28.5	33.5	29	37.5	34	31.5	37.5	41	34.5	42	46	29	36	35.5	31	32	46.5	33	32.5	42.5	32	38.5	31.5	30.5	31	93	30.5	33	37.5	58.5	32	44	36	43.5	33.5	30	31	32.5	35	31.5	36	33.5	31.5	32	65	33.5	147.5	52	27	25.5	29.5	36	33	40.5	36	40	37	28	51.5	37	42	56.5	45
15	14	1|2	NKX2-2	O95096	JHU19667.B15C14R2	23	26	30.5	32	32.5	34.5	31.5	36.5	29	31	29	31.5	33	34.5	29	33.5	45.5	30.5	34	41	29.5	32.5	34	34	33	32	32.5	34.5	37.5	30.5	35	30.5	30	30.5	84	28	33	32	45.5	34	38.5	30.5	36.5	32	31.5	31.5	33	33.5	31.5	31.5	33.5	31	33.5	61.5	33	112.5	47	25.5	25.5	28.5	33.5	34.5	39	34	41	34	33	41.5	34.5	34	37.5	38.5
15	15	1|2	SIM1	P81133	JHU19598.B15C15R2	23.5	25	36	33.5	65	39.5	30	30.5	31	28	30.5	31.5	36.5	38	35	34	39	48	38.5	50	31	33	41	31	29.5	33.5	33.5	45	198	33.5	34.5	32	32	30	92.5	29.5	31.5	34	58	32.5	39	30.5	42.5	39.5	33	30.5	33	32	33.5	35	31.5	31	32	71.5	33	120.5	41.5	30.5	24.5	30	35.5	31	44	38	44.5	35	30.5	44	36	36	51	40.5
15	16	1|2	RCOR1	Q9UKL0	JHU19768.B15C16R2	23	27	39	31.5	33.5	39.5	35	34.5	30	32	30	32	38.5	35	32	36.5	52.5	36	38	47.5	31.5	37.5	36.5	32.5	30	34	31	33	41	31.5	38.5	35	32	32.5	119.5	30	36	30.5	58.5	32.5	44.5	30	42	36	34.5	29	34	34	33	34	32	33	30.5	76.5	32	176.5	48	29	26	31	35.5	35	49	33.5	54.5	40.5	27.5	46.5	41.5	38.5	49.5	44.5
15	17	1|2	CDX2	Q99626	JHU19617.B15C17R2	23.5	24.5	30.5	30	31.5	31.5	29.5	32	31	29	29	31	31	32	33	33.5	36.5	30	32	38	29.5	31.5	30.5	29	29.5	29.5	30.5	35	31	30.5	35	30.5	31.5	33	72.5	30	35	31.5	38.5	32	38	29.5	38	33	30	29	32	30	31.5	31.5	32	33	31.5	46.5	31.5	62.5	39.5	26	24.5	27	36	32.5	38.5	35.5	38.5	29	28.5	34.5	30	36	35.5	37
15	18	1|2	CNOT3	O75175	JHU19801.B15C18R2	23.5	23.5	40.5	35	41	44.5	35.5	37	33	31.5	31	34	42.5	39.5	41	38	43.5	33.5	56	63.5	39.5	50	46.5	34.5	63.5	191	34.5	45	63	34	42.5	38.5	34	30.5	144.5	32.5	33.5	46.5	67.5	45	39	36	92.5	43.5	34	36	35.5	39.5	45.5	68	37	33.5	38	88	33	249.5	60	27	29	34	41.5	32.5	61	53.5	56.5	48	29.5	67.5	58.5	51	72.5	56
15	22	1|2	NKX6-2	Q9C056	JHU19669.B15C22R2	24	25	30	31	33	32.5	32.5	29	29.5	29	30	29.5	29	36	28.5	34	35.5	31.5	32	38	28.5	31	32.5	30	31	30.5	32	35.5	31.5	32.5	34.5	32	32.5	31.5	79	29	30	33	41	31.5	39	31	35.5	33.5	30.5	32	31	29.5	32.5	30.5	32	30.5	31	47.5	32	90	41	25.5	24.5	26	35	31.5	35.5	33.5	35.5	30.5	28	35	32	33.5	36.5	31.5
15	23	1|2	Fezf1	A0PJY2	JHU19573.B15C23R2	23.5	24.5	37	30	34	32.5	30.5	32	27	31	29	29.5	33.5	31.5	30	30.5	37.5	31.5	33	40.5	30	33	31.5	31.5	29	32.5	31.5	34	40	34.5	37	30.5	31	32.5	65	30	31	31	52	32	38	31.5	37.5	32.5	30.5	30.5	31.5	35.5	33	34.5	32	33	31.5	62.5	31	115.5	42.5	24	26	26.5	34.5	30.5	38	35	37	33	28.5	41	34.5	36	35.5	42
15	24	1|2	TRIM68	Q6AZZ1	JHU19772.B15C24R2	23	24	34.5	30.5	45	35.5	32	29.5	32.5	27.5	30.5	32.5	34.5	35	28	36.5	40	38.5	37.5	61	34	36.5	39	33	29.5	30	30	39	91.5	31	40.5	30.5	30	32	100.5	30	40	32.5	57.5	33.5	44	33.5	39.5	36.5	32.5	30.5	31	33	35.5	33	37.5	31	31	74.5	35	150	46	27	26	28.5	35	32	40	37	47.5	32.5	28.5	45	35.5	40	48	40
15	26	1|2	EBF3	Q9H4W6	JHU19569.B15C26R2	23	28.5	38.5	39	41.5	57	39.5	48	33.5	45.5	31	45	40.5	62	35.5	46	61	38.5	57.5	56.5	38	51	68.5	35.5	40	39	38.5	40.5	45	33.5	48.5	85	36.5	36.5	135	36.5	52.5	40.5	80.5	57.5	43	38.5	55.5	43.5	45.5	57.5	44.5	35.5	40.5	51.5	43	35.5	35	91.5	46.5	173.5	55	31	27.5	34	43.5	34	56.5	46.5	53.5	85	33	66.5	52	51.5	90	61.5
15	27	1|2	ATOH8	Q96SQ7	JHU19643.B15C27R2	22.5	24	31	32.5	30	31	29.5	30	28.5	29	29	31	31.5	30.5	30.5	32.5	33	32.5	34	39.5	30	31	29.5	31	30.5	30	30.5	32	33	32	34.5	31.5	31.5	30	58	30	33.5	31.5	38	31.5	33.5	31.5	38	33	30	29.5	31	31.5	32.5	30	37	32	31	55	31.5	86	41.5	24.5	25.5	29	36.5	30.5	39.5	32	35	33.5	28	33	31	33.5	37.5	34
15	28	1|2	MTF1	Q14872	JHU19829.B15C28R2	23	27	32	35.5	36	40.5	32	29	32.5	28	30	40.5	38	31.5	32.5	37.5	40.5	33	44.5	38	33.5	31.5	36.5	29	32	32	35.5	41	41	31.5	40.5	31.5	32.5	31.5	71	29.5	43	30.5	41	33.5	41.5	31	41.5	44.5	30	29.5	238	36.5	36.5	35	32.5	31.5	34	51.5	36.5	87	41	26	25.5	27	36.5	31	38.5	38	43.5	35	26.5	41.5	34.5	37	35.5	56.5
15	29	1|2	PABPN1	Q86U42	JHU19671.B15C29R2	23	24	35	31	31.5	35	31.5	33	32	32.5	30	33	33.5	32	30.5	31.5	34	31	36	33.5	29.5	32	36.5	33	31.5	31	31.5	34	32.5	36	35	34.5	31.5	30.5	63	31	31	32.5	44.5	33	35.5	32.5	35.5	33	31	30	31.5	34.5	32	32.5	34	32	30.5	53	32	101.5	40	26	28.5	30	34.5	32.5	41	39.5	37	32	27.5	42.5	34	33	37	36
15	31	1|2	LZTR1	Q8N653	JHU19825.B15C31R2	23	26	34.5	33.5	38	34.5	30	32.5	32	31	29	30.5	32	37	29	33.5	36.5	33	35.5	42	30.5	33.5	35	31	31	31	31	37	55	31.5	35	31	29.5	33.5	57.5	29	32.5	34	41.5	34	43.5	32.5	37	34	33.5	31.5	34.5	33	32.5	33.5	32	33.5	31.5	50.5	34	90	38	26	26	30	39.5	31	43.5	34.5	39.5	31.5	28	40.5	33	31	39	43.5
15	32	1|2	BARX2	Q9UMQ3	JHU19610.B15C32R2	23	25	32.5	32.5	34.5	31	31.5	36	31.5	29.5	30.5	29	36	33	29.5	29.5	35.5	31	31.5	41.5	31	31	32	30	30.5	30.5	32	35.5	34	32	34	30.5	30	32.5	69.5	29	30	32.5	50	32	39.5	31.5	37.5	36	30.5	31	33.5	33.5	31	33	31.5	32.5	31.5	45	33.5	121.5	48	26.5	27	29.5	33	33	39.5	34.5	40.5	28	27.5	37.5	31.5	31	39.5	35
15	1	3|4	PIAS4	Q8N2W9	JHU19763.B15C1R4	22	25	34	31.5	32.5	32	30	100	31	30	30.5	33	34.5	30.5	29.5	39	39.5	33.5	33.5	48	30	31.5	32	30.5	30	30	30.5	31.5	34.5	31	35.5	30	30.5	33	76.5	31.5	30.5	31	46	32	39.5	34	35.5	32.5	29.5	30.5	32.5	33.5	30.5	33.5	31	31	31.5	74	34	145	45.5	35.5	24.5	29	34	32	40.5	33	45.5	33	28	36	32	31	46.5	40.5
15	2	3|4	Nol3	H3BUP2	JHU19589.B15C2R4	23	25.5	403.5	85.5	643	46.5	122	49	138	94.5	516	3094.5	685	291	633.5	85	254.5	603.5	205.5	46	420.5	1395.5	4382.5	80	235	276.5	158	552.5	1178.5	179.5	828.5	551.5	41.5	255	1861	157.5	201	64.5	118.5	8332.5	316	48.5	111	473.5	604.5	243	2471	603.5	737	222.5	2808	146	451	137	796	177.5	56.5	11510	125	502	306.5	131	62.5	154.5	4073	364	70	38.5	97.5	966.5	142	203.5
15	3	3|4	DLX2	Q07687	JHU19565.B15C3R4	22.5	26.5	33.5	33.5	32	33	31.5	31	30	27	29	62.5	36.5	39	30.5	32.5	40	37	34.5	38.5	29.5	34	32	32.5	29.5	30.5	31.5	33.5	33	30.5	33	32.5	32	30.5	77.5	32.5	31	31.5	36	43	39	29.5	35	36	39.5	31.5	44	31	36.5	31.5	75.5	30	33.5	60	34	90	42.5	30	25.5	31	34.5	42	38.5	43.5	45	41	28	33.5	33.5	31	40.5	38
15	4	3|4	ZNF345	Q14585	JHU19789.B15C4R4	22	24.5	31.5	33.5	31.5	33.5	31	32.5	30.5	29	30.5	47.5	65.5	44.5	33	34.5	38	40.5	36	44	31.5	37	35	31	29	30	32.5	30	38	29.5	34.5	31.5	31	34	79	29	32.5	35	64	49.5	40.5	31	37.5	32	31.5	33	39	30.5	33	32	35	31	35	67.5	36.5	127	46	28	26	30.5	34	35	42.5	39.5	41	44	30.5	38	32	35.5	43	38.5
15	5	3|4	EZH2	Q15910-2	JHU19572.B15C5R4	22.5	25	35.5	31	58.5	31	35	31.5	40.5	29.5	45	37.5	41.5	143	31	44.5	38.5	109.5	33	38.5	31.5	120.5	32.5	32.5	28.5	31.5	31.5	41	43.5	34	34.5	57.5	33	62	76.5	30	30	33	50	36.5	37	29.5	35	34	30.5	31.5	35	32.5	30.5	33	35.5	30	32.5	58	31.5	77	37.5	26.5	25	28	34	31	46	32	37	229	27	35.5	34	30.5	41	39.5
15	6	3|4	Q6p7w9	NA	JHU19720.B15C6R4	22	25.5	42	37.5	39.5	34.5	36	37	37	31	33	1845	217.5	74.5	55	35	46	63	39.5	41.5	34.5	69	71.5	34.5	34.5	31.5	39.5	39	42.5	32	41	40.5	33.5	39.5	127	32	34.5	34	70	34	41	29	41.5	36	38.5	39	54.5	61.5	31	33.5	30.5	34.5	34	75	40	113	48	33	26	35.5	34	36	41.5	36.5	49.5	290	30	45.5	35	43	46.5	47
15	7	3|4	CLOCK	Q3ZCT4	JHU19800.B15C7R4	23	25	35	36	38	35	30.5	28.5	29.5	31	30	31.5	38.5	34.5	34.5	36.5	41.5	34.5	40.5	54	30.5	32	37.5	30.5	30	31.5	32	36.5	72.5	34.5	35.5	31	31.5	31	113	29	32	33	62	33.5	41.5	31.5	38.5	40.5	30	34.5	31.5	35.5	31	32.5	32.5	30.5	31.5	67.5	36	176	60.5	25.5	26.5	31	33.5	32.5	52.5	33	47	38.5	28.5	61	38	43.5	53	45.5
15	8	3|4	Hoxc12	P31275	JHU19652.B15C8R4	23	28	29.5	31.5	30.5	31	31	28.5	28.5	29	28.5	28.5	33	33	30.5	32.5	36.5	33	30	38.5	29.5	30	32	30	28.5	30	32	29.5	32	30.5	34	30	30.5	31	69.5	29.5	32.5	31	45	32	35.5	29.5	35	30.5	30	30	32	30.5	30.5	33	31.5	30	32	59	32.5	88	38.5	24.5	23.5	27	32.5	31.5	38.5	31.5	35	31	26.5	37	32	32.5	37.5	37.5
15	10	3|4	RBM28	Q9NW13	JHU19805.B15C10R4	23	25	34	34	34	32	31	32	28	29.5	28.5	30	35.5	33.5	33.5	38	40	30	34.5	37.5	31	31	33.5	30	28.5	30.5	32.5	32	31.5	32.5	45	32	30	33	54	30	31.5	31	41.5	32	43.5	35	34.5	31	31	30	33	31	31	31.5	32	33	31.5	54	32	94	42	26	24.5	30	31	31	36	34.5	39	34.5	27.5	29	34	30	41	39.5
15	12	3|4	Irx5	P78411	JHU19581.B15C12R4	22.5	31	42	38.5	47	42.5	43.5	92	39.5	34.5	42.5	42.5	52.5	45	323.5	261	350.5	38.5	49	55.5	45.5	61	61	38	34.5	37.5	35.5	42	50	41	46	41	34	42.5	125.5	36.5	91.5	42	70	44.5	59.5	41	58	54.5	205.5	40	44	52	41	38	89	39.5	38.5	110	40	194.5	52	64.5	33	45	39.5	33	52.5	41.5	72	48	35	64.5	53	47.5	97	115
15	13	3|4	STAT2	P52630	JHU19859.B15C13R4	22.5	24.5	34	32	46.5	37.5	34.5	31.5	28	33	31	33	44.5	38	35	37.5	69.5	37.5	45	55	30	38	35.5	31.5	29.5	35.5	31	34.5	92.5	34	34	32.5	193.5	32.5	98	33.5	30.5	32.5	61.5	33.5	42.5	31.5	47	41.5	30	30	32.5	33	34	34	31	33	30.5	75	35	158.5	47.5	29	26	31.5	38	33.5	50	34	51	37	28	51	42.5	40.5	51.5	47
15	14	3|4	Cdx4	O14627	JHU19618.B15C14R4	22	25	33	31.5	34	35.5	30.5	34	30	27.5	28.5	29.5	34	29.5	32	33	36.5	32.5	32	37	30	31.5	32.5	34	30.5	29.5	33.5	33.5	34.5	31.5	35	32	31	31	78.5	30	32	31	41.5	32.5	37.5	31.5	34.5	38.5	31	29.5	31.5	32	33	33.5	31.5	31.5	31	56.5	33	99.5	36.5	28	25	28.5	32.5	31.5	35	33.5	32.5	35	31	38	35	30.5	39	40
15	15	3|4	Ehf	Q9NZC4-3	JHU19570.B15C15R4	22.5	26	37	36	46	37.5	34.5	30	36	30.5	29	42.5	39	35	37.5	39	50.5	41.5	60.5	54.5	30	37	41	33.5	30.5	32	32.5	44.5	85	31.5	32.5	34.5	30	35	138	29	32	35.5	61.5	35	38	34	43	80	34.5	30	37.5	34	33	54.5	32	30	33.5	76.5	34	204	53.5	30.5	24.5	30.5	34.5	31	59	36.5	50.5	35	30	60	37.5	36	75.5	50.5
15	16	3|4	NAB1	Q13506	JHU19754.B15C16R4	22	29.5	41	35.5	34	42.5	37	101.5	35	32.5	30.5	35.5	44.5	34.5	35	38	46	33.5	43.5	59.5	31	38	38.5	32.5	32.5	33.5	32	40.5	40	34	39.5	32	31	30.5	148	31	39.5	32	57	35.5	38	33	45.5	40	33	34.5	36	33.5	35.5	39	32.5	32	34	89.5	34	178.5	49.5	31	26.5	32	39	34.5	53	38.5	45.5	49	31.5	55	39.5	42.5	57.5	48
15	17	3|4	Dmrt2	Q9Y5R5-3	JHU19624.B15C17R4	23	26	39.5	38	43.5	38.5	37.5	33.5	33.5	34.5	32.5	35.5	47.5	121.5	35.5	38	46	40	51	64	39.5	35.5	45	33.5	35.5	32.5	32	46.5	67	33	38	35	34.5	30	115	34.5	48.5	33.5	73.5	35.5	39	34	47.5	40	31.5	33	36.5	36.5	33.5	35	31.5	36.5	33.5	86.5	33.5	210	60	28	28	33.5	44	34.5	53.5	38.5	57	36	34	91.5	47.5	48.5	63	66.5
15	18	3|4	ZNF711	Q9Y462	JHU29103.B15C18R4	22	24.5	33	32.5	31.5	32.5	30	29.5	29	28	30	30	32	32	29.5	31	34.5	33	35	39.5	31	34	30.5	30	29.5	35	30	36.5	34.5	34	36.5	32	31.5	30	64	29.5	34	32	38.5	33	40.5	30.5	37.5	32	31.5	32	31.5	34	29	31.5	32	33.5	31	47.5	33	78.5	44	25	24	29	32	33.5	36.5	35	34	30.5	27	36	31.5	33	37.5	38.5
15	19	3|4	RNPC3	Q96LT9	JHU19727.B15C19R4	22	26.5	32	33	33.5	33	34	29	31.5	30.5	29	31	32.5	33	29	35	38	30.5	40.5	50	29.5	35	31	31	32	33.5	34.5	31	37	31.5	35.5	30	34.5	29.5	89.5	31	30.5	32.5	59	33.5	33	31.5	41	36	30.5	31	32	32	32.5	36.5	33.5	32.5	31	69.5	31.5	160.5	47.5	25.5	24.5	29.5	31.5	31	44	38.5	35.5	32	30.5	43.5	42.5	35.5	49	46
15	20	3|4	Sox11	P35716	JHU19601.B15C20R4	22	25.5	30.5	34	31.5	30.5	31.5	28	29	28	29.5	30.5	38	30.5	30	32.5	35	31	33	35.5	32.5	32.5	29.5	31.5	30.5	33	32.5	33	32	30.5	32.5	30.5	30.5	30	68.5	30	33.5	33.5	38	31.5	38.5	29.5	33	32.5	31.5	31	31.5	32	29.5	32.5	31	31	32	51.5	31.5	98	39.5	25	25.5	26	32.5	32.5	35.5	35	36	32	26.5	35.5	37.5	31	36.5	36.5
15	21	3|4	TLR5	A0A2R8Y7Z4	JHU19864.B15C21R4	22	25.5	31.5	33	37	34	32.5	27.5	29.5	29.5	33	30.5	34.5	31.5	28.5	31.5	34.5	32	33.5	39	30.5	34	33	31	28.5	30	30.5	33	50	31.5	34.5	30.5	33	29	57.5	32	34	31.5	45	32.5	41	30.5	34	33.5	30	30	32	30.5	33	32	31.5	30	31.5	52	31.5	82.5	40.5	24.5	26	25.5	38	31	38.5	33.5	37	27.5	28.5	32	29	32	35.5	38.5
15	22	3|4	LBX1	P52954	JHU19658.B15C22R4	22.5	25	36	32	32	34	32.5	78	31	29	30	31.5	31.5	34.5	29	37	38.5	30.5	39	42.5	32	36.5	34.5	31	31	31	32	35	33	30.5	33.5	31	33	30.5	72	32	32	34	49.5	33.5	36.5	30	39	34	32	29	31.5	33	32	38.5	32	30.5	31	67	33.5	99	46	26	26.5	28.5	35.5	31	40	31.5	39.5	29	27	37.5	37	34	43	43.5
15	23	3|4	ZNF14	P17017	JHU19605.B15C23R4	22	25.5	34.5	34	33.5	32	29.5	30	30	30	31.5	32.5	40	31.5	32	33.5	44.5	30	42	48	30.5	33.5	32.5	31	31	33	31.5	35	33.5	31.5	33.5	31.5	30	31.5	76	31.5	31.5	31.5	42.5	34	38.5	32	39.5	35	30	29	34.5	33.5	31.5	33.5	35	30.5	33	63.5	31	90.5	43.5	26	26	27	33.5	32.5	36	33	41	32	28	41.5	34.5	34.5	40	40
15	25	3|4	PAX7	P23759-2	JHU19761.B15C25R4	22	28.5	33.5	30	31.5	31	32.5	34	29	32	32	29.5	36	29	29	36	44.5	30.5	38	41	32.5	31	36	33	30.5	31.5	33	32	36	30	35	29.5	31.5	32.5	105.5	32	31	32	46.5	32.5	36	34	41.5	39.5	31	31.5	33.5	31	35	33.5	32	30.5	30.5	61.5	32	161.5	46	28	25.5	29	35.5	31.5	39.5	33.5	41.5	31	29	42	33.5	36	47.5	40.5
15	26	3|4	Vsx1	Q9NZR4	JHU19603.B15C26R4	22.5	24.5	32.5	32	32	34.5	32	57.5	29.5	30	30.5	31.5	35	32.5	33	32	43.5	31	38	40.5	31.5	33	36	30	30.5	32	33	34.5	36.5	31	36	31	32	31	97	31.5	31.5	31.5	45	33.5	35.5	29	35	32.5	31	30	33.5	34.5	33	33	33	29.5	30	64.5	36.5	131.5	44.5	26	27	25.5	31.5	32	40	36	43	33.5	26.5	38	31	32	40.5	44
15	27	3|4	Tal1	P17542	JHU19688.B15C27R4	22.5	25	34.5	32	32.5	36.5	30.5	31	32.5	33.5	29.5	32	36.5	31	34.5	35	39	32.5	36.5	48	31.5	48.5	39	33.5	30	30.5	31	61	33.5	40.5	35.5	32.5	32.5	34.5	74.5	33	34	32.5	60	34	36.5	32.5	42.5	40	31.5	35	41	36	32	32.5	34.5	33	32	74	31.5	165	47.5	26	26	29	38	36	62	39.5	45.5	41	36.5	55	36.5	39	57.5	42.5
15	28	3|4	TSC22D2	O75157	JHU19821.B15C28R4	22.5	25	37	33.5	34	34	31	29	30	29.5	31	32	32	34	35.5	30.5	40.5	31	36	37	30	32.5	38.5	31.5	40.5	31.5	31.5	34.5	33.5	32.5	34	31.5	32	30	83	30	30	31	42.5	33.5	35	30	35.5	34.5	31.5	32	32.5	30	32.5	31.5	34.5	31	32	55.5	32.5	75.5	40.5	25.5	25	30	33.5	32.5	39	34.5	37.5	31.5	27	41	31.5	32.5	39.5	42.5
15	30	3|4	DMTF1	Q9Y222	JHU19803.B15C30R4	23	25	33	31.5	43	42.5	35	68	28.5	30.5	29.5	36.5	34.5	32.5	29	49	34.5	33.5	34	41	35.5	31	37	55.5	31.5	30.5	32	35	32.5	34	34	31	32.5	31	68	29.5	30.5	32	50.5	37	38.5	31	64	35	30.5	32.5	34.5	31.5	34	37.5	33	36	32.5	62.5	32	95	40	28.5	26.5	29.5	35	31	40.5	35.5	36.5	29	30.5	45.5	36	30.5	44.5	40.5
15	32	3|4	PDX1	P52945	JHU19655.B15C32R4	23	28	35	33	37	42	32.5	87.5	31.5	30.5	29.5	32.5	38.5	35	35.5	35	47	30	38	62.5	35	32.5	45	31.5	29	30	31.5	34.5	36.5	32	39	34.5	33.5	30.5	110.5	33	34	32.5	80	35	44.5	35.5	66	36.5	36.5	31.5	34.5	34.5	35.5	35.5	33.5	34	32.5	81.5	32.5	164.5	52	27	26	33	37	33.5	46	35	43	37	30	44.5	35.5	41	68.5	49
15	2	5|6	Hes5	Q5TA89	JHU19579.B15C2R6	22	24	34	36	41	37	29.5	39	32	28	28.5	31	36	32	30	30.5	35.5	34.5	40	47.5	31.5	34.5	32.5	29.5	29	30.5	31	31	70.5	32	35	30	30	31.5	100	29	34	30.5	56	33	41	32.5	44	35.5	30.5	30	34	30	31	33	32.5	31.5	32.5	76.5	31.5	142.5	46.5	25	25.5	26.5	34	31	46.5	36	43.5	33.5	26.5	46.5	35.5	37	48	38.5
15	4	5|6	ZNF497	Q6ZNH5	JHU19792.B15C4R6	22	24.5	34	32	31	33.5	34	29.5	30	28	29.5	28	36	34	29.5	32	42.5	32	35.5	41.5	30	38.5	35	31	31	32.5	31	33	31.5	33.5	34.5	29.5	30	30.5	91.5	31	30.5	36	51	34	41	31.5	36	31	31	32	31	31	32.5	32	32	31.5	31.5	61.5	31.5	129	47	25	28.5	32.5	34.5	34	45	37.5	40	35	28.5	46.5	35.5	36	56	43.5
15	5	5|6	DR1	Q658N3	JHU19567.B15C5R6	22.5	25.5	33.5	32	54.5	38	35.5	32.5	43.5	46	58.5	35.5	38	261.5	31.5	38.5	39.5	33	33	46.5	36.5	44	51	31.5	32	33	32	36	36	32	41.5	36.5	34.5	31	101	31	35.5	30.5	51.5	41	43.5	31	1409	39.5	38.5	35	56.5	34.5	33.5	33.5	38	36.5	32.5	74	36	161.5	49	24.5	25	52.5	42	32	1075	36	57	49	28	41.5	34.5	51	67	62
15	7	5|6	NR3C2	P08235-4	JHU19832.B15C7R6	22	24.5	36	33.5	71	35.5	29.5	29	30	29.5	29	28.5	44.5	39	31	34	40	43.5	36	51	31	39	38.5	30.5	29	32	30	41.5	180.5	31	35.5	33.5	29.5	30.5	101	28.5	34	30	53	31.5	47	29.5	44	36	31	30	32.5	30	33	37.5	31.5	34.5	31	64	34	151	46.5	24.5	26.5	30.5	36	33.5	40.5	37	52.5	31.5	26.5	44.5	37	34.5	47	40
15	8	5|6	ZMAT3	Q9HA38	JHU19694.B15C8R6	22.5	23.5	39.5	38	36.5	32	32	36.5	29.5	31.5	31	31	45	38.5	33.5	31.5	89.5	35	64.5	41	51	37	39.5	34	30	32	30	35	45.5	32.5	54	33.5	31	31	78.5	32.5	31	31.5	1406.5	32	42	32.5	39	47	44	32	39.5	33	33	62.5	32.5	36	48	65.5	34	143	46.5	26	24	37.5	38.5	32	399.5	114	103	40.5	28.5	38.5	37	36	49.5	40.5
15	9	5|6	NKX3-2	P78367	JHU19609.B15C9R6	22	24	32	30	35	32.5	32	31	28.5	29.5	27.5	28.5	31.5	31	30	33	40	31.5	37	42.5	28	33	33	30.5	29.5	30.5	30	31.5	31.5	31.5	35.5	31	32.5	31.5	76.5	29	32	31	41	33.5	33.5	31	35.5	31.5	30.5	30.5	31	30	33	32	35	32	31.5	58.5	32	115	43	26	25.5	30	33	31.5	39.5	35	40.5	33	28	37.5	30	32.5	45	38
15	11	5|6	Cbx2	Q14781	JHU19707.B15C11R6	22	25	38	32	31	33.5	31	33	30	29	28.5	27.5	34.5	31	31	31	41	30	35	44.5	29	31.5	32	30.5	33	32.5	30.5	32.5	33.5	31	39.5	32	32	30.5	103	30	29.5	31.5	61.5	31	40	31.5	36	34.5	32.5	29	31.5	34.5	31.5	34	31	34.5	32.5	49.5	33.5	156.5	40	26.5	26.5	28	37	30.5	41.5	36.5	38	34	28.5	41.5	35	35	43	48
15	13	5|6	TUT1	Q9H6E5	JHU19807.B15C13R6	22.5	24	38	33.5	43	35	32.5	32	30.5	29	33.5	30.5	44	38.5	32.5	36	38	33.5	40	46.5	41	35.5	41	33	36	32.5	31	35	35.5	36.5	94	32.5	32	32.5	103.5	30.5	30	31	60.5	39	41	51.5	42	34.5	31.5	43	32	31.5	160.5	63.5	34.5	32	30.5	65	31.5	135.5	40	28	28	30.5	36.5	35	46	37	44.5	38.5	31	146.5	40.5	77.5	52	50
15	14	5|6	EN2	P19622	JHU19629.B15C14R6	22	27	41	29.5	30.5	42.5	33	30	29.5	36.5	30	31.5	38.5	31.5	32	39	64	32	44.5	65	30.5	33.5	43.5	34	35.5	33.5	31.5	37.5	37.5	31.5	44.5	31.5	33.5	31	220.5	32	31	31.5	86.5	36	36	30	42.5	37	32.5	28.5	32	31.5	35	35.5	32.5	33	33	129.5	34	369.5	84	27.5	25.5	33	35	34.5	46.5	38.5	54	37.5	30	67	36	40.5	59	76.5
15	15	5|6	LIN28A	Q9H9Z2	JHU19586.B15C15R6	22.5	26.5	38.5	31	37.5	38.5	37	42	31.5	31	28.5	32	43	36	35	38	41	32	42	51.5	34	37	59	35.5	30.5	31	32	42	39	33	38	32	31.5	30.5	116.5	31.5	35.5	37	51.5	42	36	36.5	45	39	35.5	31	47.5	34	40.5	41.5	38.5	37.5	34.5	63	33	165.5	55.5	32.5	33.5	33.5	40	35.5	48.5	37	45	43.5	32.5	52.5	34.5	39.5	77	767
15	17	5|6	TLX1	P31314	JHU19693.B15C17R6	22	25	34.5	30	29.5	35.5	31	32	31.5	28	28	32	32	30.5	30	35	41	30.5	35	40	29	34.5	33.5	31.5	29.5	31	30.5	34.5	33	31.5	38	31.5	30.5	30	96	29.5	30	31	52	33	40	31	39.5	31.5	31.5	29	33	32.5	32.5	32.5	32	31.5	30.5	58	31.5	119	41.5	24.5	25	26.5	35.5	34	36.5	36	37.5	38.5	27	35.5	33	33	43.5	43.5
15	18	5|6	SF3A1	Q15459	JHU19849.B15C18R6	21.5	25.5	35.5	38.5	34	35	30	32	29.5	29.5	29.5	30	36.5	33.5	31.5	41.5	41.5	32	35.5	48.5	28.5	35.5	34.5	29	30.5	35	30.5	36	35	31	40.5	31.5	31.5	31.5	81	30.5	32.5	30.5	58.5	32.5	41.5	31.5	37.5	34.5	30	30.5	31.5	32	32.5	33.5	32	30.5	31	61	31.5	149.5	43.5	24	27	38.5	36.5	32	38.5	35.5	49	36.5	28.5	43.5	36	36	47.5	46
15	19	5|6	Glis2	Q9BZE0	JHU19734.B15C19R6	22	24	37	36	34.5	38.5	32	31	27.5	30.5	28.5	31.5	33.5	33	33	32.5	39.5	32	38	43.5	31.5	32	34.5	32.5	31.5	33	32	36.5	45.5	32	40	32	30.5	31	80.5	28.5	35.5	31	49.5	32	44	30.5	40.5	35	30	30	33.5	32	32.5	32.5	34	32	31	63	32.5	151.5	45.5	29.5	27	28.5	36.5	32.5	46	35.5	43	34.5	27.5	39.5	36.5	36	48.5	47.5
15	20	5|6	LHX1	P48742	JHU19582.B15C20R6	22	24	34	31.5	32.5	33	31.5	33	28.5	30	29	30	36.5	34.5	29.5	33.5	40	31	37.5	37.5	32	33	35.5	30	31.5	30	30	33	33.5	33.5	37	31.5	30	30	57.5	29	30.5	30.5	43.5	32	37.5	29.5	40	31.5	29.5	30	32.5	31.5	32.5	31	33.5	30.5	32.5	66.5	34.5	99.5	39.5	23.5	25.5	32	33	30.5	39	34	37	32.5	26	37.5	35.5	32	42	40
15	22	5|6	DNAJC17	Q9NVM6	JHU19631.B15C22R6	22.5	23.5	35.5	35	32	34.5	28.5	29.5	30	28.5	28	32.5	33	33.5	31	33	43	30	33.5	43	34	35.5	33.5	39	28	36	33	34.5	33.5	30.5	37.5	29.5	29	31	82.5	29.5	29.5	31	45.5	31	39	31	36	34	30.5	30	31.5	34.5	31.5	31.5	33.5	31	38	73	35.5	123	42	27	26	29	37.5	32.5	41	36	38.5	32	25.5	37.5	34.5	35	44.5	60.5
15	25	5|6	ZNF454	Q8N9F8	JHU19790.B15C25R6	22	26.5	39.5	33	34	39.5	30	32.5	31	31	29.5	30.5	37.5	32	31.5	37	47	33.5	39.5	61	35	33	35	29.5	33	32	31.5	34	40	33	38.5	33	34	32	129.5	29.5	35.5	35	84	35.5	39.5	34	42	40	31	29	33	37	35.5	34	32.5	32.5	31	83	32	214.5	54	24.5	26	31.5	38	31	44	35	45.5	31.5	27.5	54	40.5	36	80.5	49
15	26	5|6	Pdc	P20941	JHU19591.B15C26R6	22	25	52	36	43	68.5	33.5	36.5	34	41	30	43	47.5	40.5	33	47.5	72.5	40	54.5	337.5	61	46	73.5	39.5	37.5	33.5	30	37.5	63	39.5	48	42	35.5	33	403.5	31.5	40	35.5	112	47	53	46	93	58	41	30	45.5	37	47.5	41.5	264.5	35	37.5	208.5	37.5	623.5	150	35.5	29.5	37.5	54.5	35	120	55	352	47.5	46.5	122.5	98	114.5	169.5	120.5
15	27	5|6	E2f5	Q15329-2	JHU19626.B15C27R6	22	23.5	38.5	31.5	39.5	40	34	35	32	29.5	30	30	39.5	39	31	35	39.5	32.5	42	52.5	31.5	33.5	37.5	32	35	35.5	31	48.5	45	31.5	34	30	30.5	30.5	88.5	30.5	30.5	31	61	35.5	37	32	40	37	34	31.5	34	37.5	36.5	36.5	32.5	32	34	84.5	38.5	150	49	25.5	25	31	40	33.5	44.5	41	47	33	27	48	39.5	33	51.5	43.5
15	28	5|6	PRDM4	Q9UKN5	JHU19839.B15C28R6	22	27	34.5	34	33	36.5	29.5	29.5	28.5	31	28.5	31.5	38.5	36	29	33	46.5	33.5	39	44	30	34	37	30.5	34.5	32.5	30	40.5	53	31.5	39.5	31	31.5	30.5	91	29.5	32.5	33	42.5	35.5	47.5	32.5	36	39.5	32.5	31	34	30	34	31	34	31	31	60.5	40.5	99.5	49.5	24.5	24.5	29	35	31	38	37.5	41	33.5	28.5	46	37	34	43	46.5
15	29	5|6	FOXC2	Q99958	JHU19731.B15C29R6	22.5	24.5	34	31	35	35	29.5	64	30.5	30	28	32.5	31	31.5	29	35	40	34	36	45	32	31.5	37.5	29.5	29	32.5	30	36	33	31	34	33.5	31	32	83.5	31	32	32.5	44.5	33	37	31	39.5	35	32.5	31	35.5	32.5	32	35.5	33	34.5	32.5	65.5	33	148	45	29	27.5	29	35	35	43.5	35.5	44.5	33	27.5	44	37	33	57.5	42.5
15	30	5|6	SP3	Q02447	JHU19855.B15C30R6	22	23	34.5	31.5	38.5	45.5	29.5	30	30	29	29.5	31	36	31.5	31.5	35	43.5	33	34	45.5	29	36.5	34.5	29.5	31.5	35	30	40	36.5	38	40	30.5	34	30	71	29.5	32	36.5	56	44	43.5	35.5	42	34	35.5	53	36	31	32	32	33	32	30.5	65	32.5	99.5	43	29.5	31.5	29	35.5	32	41.5	36.5	47.5	38.5	29.5	38.5	36.5	38	48	48
15	31	5|6	SRRM1	A0A0S2Z4W1	JHU19857.B15C31R6	22	25	31	30	32	35.5	31	29	30	29.5	30	28.5	34	34	29.5	31.5	37	31.5	33.5	35.5	27.5	31.5	32.5	32	30	30.5	30	42	35	31.5	32.5	30.5	30	29	52.5	30	32	30	37	35	36	31.5	37.5	29.5	31	29.5	34	31	32	32	33.5	32	31	46	33.5	58	39.5	25.5	25.5	27	33.5	31	39	33	38.5	30	28.5	36	32.5	30.5	39.5	34.5
15	32	5|6	HOXC11	O43248	JHU19651.B15C32R6	22.5	25.5	36	32.5	33.5	32.5	30.5	28.5	30.5	32	28.5	31.5	31	35.5	31	32	39	33	34	43	30	34	33	31	30.5	31.5	30.5	33.5	32.5	32.5	33	32	32	29.5	82.5	30	31	35.5	46	31.5	42	35	40	36.5	30	29	31.5	31.5	33	31.5	34	30.5	34	52.5	33	97	39	26.5	26	30	34	34	38	35	35.5	32	28	39	37	36.5	40	38.5
15	1	7|8	PPA2	Q9H2U2-6	JHU06718.B15C1R8	22.5	24	57.5	35.5	85.5	52	32.5	33.5	38	34.5	30.5	35	66	38.5	36.5	58	62	55	51.5	121.5	35	40.5	64.5	36.5	33.5	32	33	60.5	214	31.5	39	32	39	31.5	206	31	35	36	110	40	44	37.5	60.5	48	35	30.5	35.5	44	157	39.5	38.5	33.5	34.5	175	37	365	122.5	30	28.5	31	48	35	95	43	87	44	31.5	153	78.5	84	144	123.5
15	2	7|8	GFI1	Q99684	JHU19638.B15C2R8	23	24	33.5	32.5	35	36	37	33.5	33	31.5	29	30.5	39	34.5	32	37.5	38.5	31	37	48	29	31	34	33.5	29.5	32	31	36.5	34.5	32	36.5	33	35.5	32	249	32	32	35	50	32	42	33.5	39.5	34.5	30.5	29.5	33.5	31	32	43	32.5	31	31.5	73	34	104	47.5	28	26	27.5	35	37.5	43	37.5	42.5	38.5	28	46	35	40	53	48.5
15	3	7|8	PRMT3	O60678	JHU19932.B15C3R8	22.5	24.5	41.5	40	47.5	43	37	60	37	37.5	42	36.5	48.5	40	48.5	51	95	41.5	52	79	37	68	74.5	40.5	58	35.5	39	46.5	179	43.5	41.5	48.5	132.5	35.5	167	44	46	43.5	66.5	57.5	81.5	46.5	53	45.5	37	35.5	42.5	37.5	62.5	52	41	38.5	34	113.5	50.5	751.5	89	33.5	31	40.5	51	45	67	44.5	69.5	65	30.5	165.5	146.5	94	84.5	73
15	4	7|8	APIP	Q96GX9	JHU04801.B15C4R8	22.5	27.5	236	44	44.5	248.5	82.5	57.5	130.5	127	40.5	37.5	238	80	71	157	471	39	255.5	648.5	56.5	101	224.5	119.5	162.5	58.5	94.5	83	111.5	47	137	61	115	49	1713.5	47.5	93.5	81	551.5	81	59.5	54.5	305	158.5	233	38.5	44	113.5	125	63.5	51.5	43.5	60	1378.5	83	4082.5	920	136	40.5	115	84.5	60.5	375.5	131	694	168.5	48	496.5	203.5	279.5	986.5	677.5
15	5	7|8	ZFP30	Q9Y2G7	JHU19960.B15C5R8	22	24	37	33	32	36	31.5	33	29	28	28.5	30.5	42	30	32.5	33.5	37.5	31.5	33	37.5	32	29	36	30.5	31.5	30	32	35.5	35.5	31	33	30.5	31	31.5	65.5	30	32.5	31.5	48.5	32	42	33.5	33.5	35	30	29.5	35	30.5	30.5	32	33	30.5	33	62.5	34	97	41	26.5	25	28	34	32.5	39	37.5	40	33.5	28.5	36.5	32.5	33	49	37.5
15	7	7|8	LYRM7	Q5U5X0	JHU12402.B15C7R8	22	23.5	32.5	31.5	30.5	32.5	31.5	34	28	28.5	28.5	29	32.5	31	31.5	29	43.5	31.5	36	39.5	30	33	31.5	31.5	28.5	30.5	30	36	32.5	31	35	33.5	31.5	32.5	74	31	31	31	41.5	33	41.5	32.5	34.5	38	29.5	29.5	31	30	32.5	31	34	33.5	31.5	59.5	31	112	38	25	26	29.5	35.5	31.5	41	35.5	36	35.5	27	37.5	29.5	31	43	48
15	8	7|8	RGS7	P49802-5	JHU01801.B15C8R8	22	24	47	41	54	52	35.5	41.5	39.5	41.5	35.5	47.5	53.5	44	38	56	84	46.5	68	95	38	53.5	59.5	38.5	45	34	37.5	51	187.5	35	39.5	39	42	36	193.5	31	39	36.5	99.5	38.5	44.5	36.5	71.5	44.5	35	30	34.5	39	37	40.5	40	52	33.5	150.5	39	377	116.5	32	31	37	43.5	53	80.5	45	107	44.5	33.5	109.5	57.5	55	116.5	90
15	9	7|8	GSTM1	P09488-2	JHU01771.B15C9R8	21.5	23	37	31.5	31	36	32	32.5	31.5	29	28.5	29	36.5	32	30.5	36	48	32.5	40.5	52.5	28.5	32.5	35.5	32	35	31.5	30	37	33	31.5	34.5	31.5	34.5	32	138	29.5	35	34.5	69.5	31.5	35	30	42.5	38	29.5	30	31	35.5	33	32	33	32	31.5	105	34	323	64.5	27.5	24	31.5	36	32	56.5	38	56	36.5	29.5	77	40.5	42.5	78	56
15	10	7|8	KRTAP19-2	Q3LHN2	JHU11187.B15C10R8	22	29.5	38.5	36	44.5	42	31	42	36.5	36.5	30.5	33	50.5	40.5	33	38	46.5	40.5	41.5	53.5	34	42	54.5	34.5	38.5	34	32.5	44	109.5	37	40	36	38	33.5	102	37	55.5	36	62	39.5	39.5	39	42	46	35.5	33	37	35.5	37.5	39	37.5	36.5	33.5	79	42.5	163	71.5	32	28.5	34	45	35.5	49.5	43	62	41	36	63	44.5	46	61	51.5
15	11	7|8	CA13	Q8N1Q1	JHU06833.B15C11R8	23	23.5	167	38	41	34	35.5	48	29	34	35	37	47	93	40	36	47.5	47.5	38	41	32.5	380.5	78	45	67	35	39	40	39.5	37	43.5	42	34	41	76	51	104	37	44	40.5	49	39.5	108.5	102	37.5	40	59.5	39.5	32	41.5	39.5	35	36.5	92.5	43.5	164.5	45	27	28	37.5	48.5	42	44.5	43	131	43.5	130	71.5	38.5	50	56.5	47.5
15	12	7|8	NFIX	Q14938-5	JHU19921.B15C12R8	23	24	31	37	46.5	37.5	31	41.5	34	36.5	32	32.5	43	35	35.5	37.5	46	222.5	53.5	47	35.5	51	63	35.5	33	34	31	52.5	105	34	36.5	39.5	38	33	95.5	43	42	34	44	43	52	37.5	49	42	37	34.5	41	34	37.5	42.5	90.5	37	32.5	62	45	138	52.5	31	28	38	43.5	35	65	43	103	44.5	33.5	67.5	39.5	62	164	51.5
15	13	7|8	LOXL2	Q9Y4K0	JHU12675.B15C13R8	22	23.5	32	32.5	47	34	30	29.5	29.5	28	29.5	28.5	36	35.5	32	32	43.5	39.5	37	43	31	31.5	32.5	33	29	31	31	36.5	92	30.5	36	32	29	31.5	76.5	29	31.5	29.5	44.5	33.5	40.5	30	37.5	37.5	29.5	31	32.5	31	31.5	32	31.5	32	31	63.5	31	107	40	25	25	26	36	31	42.5	34	43.5	28.5	26.5	46.5	35	33.5	44	41
15	14	7|8	ZMYND12	Q9H0C1	JHU01823.B15C14R8	22.5	25.5	40.5	37.5	80	36.5	33.5	31	30	32	32	29.5	43.5	34.5	31	47.5	49	63	49	59.5	32.5	32.5	50	33	35.5	31	30	55.5	183	31.5	35.5	32	34.5	33.5	137	30	31	32.5	63.5	32.5	42	30	44.5	48	30.5	28.5	30	33.5	38	35	35	35	33	88.5	33.5	230.5	55.5	26.5	27	29.5	37	35.5	66	37	63	33	30.5	74	47.5	45.5	60	59.5
15	15	7|8	Glis2	Q9BZE0	JHU19734.B15C15R8	22	33	41	39	54	44	37.5	42.5	37	37	33	39	51.5	45	42	43	49	44	48	52	39	50	46.5	34	36	40.5	36	52.5	91	38	41.5	36	37.5	36	98.5	40	41	39	61	61.5	52	36.5	45.5	39.5	36	35.5	36.5	37	38.5	41	39	34.5	38.5	96	40	169	57	32	32.5	40.5	44	43.5	65.5	41.5	53.5	52.5	31.5	56	46	52.5	78.5	49
15	16	7|8	TCL1A	P56279	JHU04883.B15C16R8	22.5	24.5	47	54.5	47.5	70.5	50	72.5	44.5	44	48	40.5	57	95.5	55	109	83.5	44.5	44.5	68	43	113	103.5	47.5	48.5	46	49	47.5	50	39	51.5	58.5	87.5	35	170.5	47	53	44	81.5	49	43	42	69.5	46.5	48	73	61	201	48.5	51.5	44	40	35.5	150.5	47.5	348	101.5	36.5	36.5	48.5	64	47.5	115	53	109	82.5	39	98	60	571	121	253.5
15	17	7|8	NELFCD	Q8IXH7	JHU01911.B15C17R8	22.5	23.5	32	32	38.5	33.5	30	31	29.5	29.5	29.5	31	35	30	30	38	41	33	37.5	50	31	32.5	45.5	31.5	30.5	30	30.5	34	57	30.5	35	30.5	33.5	32.5	87.5	30.5	31.5	32.5	50.5	32	38	32	46	34	30	29	30.5	34	31.5	33	32.5	32.5	31.5	62.5	32.5	131	45.5	27.5	25	28	40	33	40	41	45	33.5	27	46.5	36.5	31	48	46
15	18	7|8	ZNF383	Q8NA42	JHU11513.B15C18R8	22.5	26	37	36.5	57.5	37	40	39	37	40	36	37.5	52	41	42	41	57.5	50	63	49	40	45	49.5	38	36	44.5	35	49.5	96	34	38.5	42	36	35	95.5	33.5	65.5	37.5	67.5	38.5	43	35.5	49.5	44	46	34	38	33.5	35.5	64	38	36	34	72	38.5	154	50	33.5	28	35.5	45.5	40	58	43.5	54.5	42	32	48.5	41.5	38.5	73	46.5
15	19	7|8	OR5AK3P	Q8NH89	JHU06883.B15C19R8	21.5	24	32.5	34	51	33.5	31.5	31	29	30.5	29.5	31.5	39.5	34	32	36	46.5	41.5	37.5	51	32	33.5	35.5	30.5	30.5	33.5	33	40.5	94.5	34	37.5	30.5	32	31.5	114.5	30	31.5	31	50	30.5	39	31	43	35	30	28.5	31.5	31.5	31.5	32	33	33	30.5	64	34	142	47.5	26	25.5	32.5	39.5	32	45	34	46.5	29.5	27	57	39	39	54	47.5
15	20	7|8	NFIX	Q14938-5	JHU19921.B15C20R8	21.5	23.5	43	34	80.5	56	47	50	33.5	38.5	33	35	47	44.5	40.5	45	56	46	70	86	39.5	42	50.5	36	35.5	33	35.5	50.5	173	34	41	38	39	35	160.5	31	40.5	36	71.5	38.5	43.5	34.5	63.5	48	36	31	37.5	37.5	37.5	40	34.5	36.5	33.5	119	44	331.5	101	35.5	28.5	31.5	43	33.5	73.5	45	79	47	32.5	109.5	73	64.5	120	90.5
15	21	7|8	THOP1	Q96CV8	JHU12713.B15C21R8	22.5	24.5	60.5	47.5	91	53.5	37	54	39	38.5	43.5	40	121	46	42	53	385	52.5	81	54.5	36	1020	82	36	51	50	46	59	100.5	61.5	50	39.5	57.5	45.5	105	60	54.5	43.5	64	73.5	50.5	59.5	64.5	67.5	41	39	57	63	38	264.5	40.5	41	40.5	76.5	39.5	200	66	37.5	33	41	55.5	39.5	137.5	1656.5	62.5	37	40.5	79	46	56.5	65	100.5
15	22	7|8	GTF2A1L	Q9UNN4	JHU01736.B15C22R8	22	24.5	45	124.5	59	51	46	32.5	30.5	34.5	29	33.5	46	37	36	336	57.5	47.5	64.5	116	35	59.5	52	34.5	36.5	31.5	30	57.5	133	32.5	42.5	33.5	41.5	37	294	32.5	35	35.5	170	42	41	34	58	59.5	45.5	31.5	35.5	53.5	39.5	34.5	40	36.5	34.5	160.5	35	418	96	31.5	26	36.5	47	32	79	38.5	89	43	28	139.5	102	71	152.5	121.5
15	24	7|8	CDIN1	Q9Y2V0-2	JHU04906.B15C24R8	22	24	31.5	32	30	30.5	28.5	29	29	28.5	29	27.5	32.5	32	28.5	29	30	30.5	29.5	29	29	31.5	30.5	30	27.5	32	31	31.5	28.5	31	32	32	31	30	36	29	31	31.5	29	32	39.5	30	35	30	29	29	30.5	29.5	30.5	31	35	31.5	31.5	33	33.5	28.5	29.5	23.5	24.5	30	35	30.5	32.5	33	29.5	27.5	25.5	26.5	25.5	27	27.5	28
15	25	7|8	OR5AK3P	Q8NH89	JHU06883.B15C25R8	22.5	23.5	35	35	43	34	31	30	30	29	29.5	33.5	36	31	29.5	37	42	38	38	44.5	29.5	35.5	34.5	30	31.5	30	33.5	40	73.5	30.5	33	30.5	32	30	111	29.5	31.5	32.5	52	34.5	38	29.5	41.5	36.5	33	29	33	31.5	32	32	33	31	32	67.5	32	156	51.5	31	25	29	35.5	31	42	34	47.5	31	26	52	41.5	39.5	55	46.5
15	26	7|8	MIEF1	Q9NQG6	JHU19940.B15C26R8	23	24.5	39	36	63	45.5	34.5	37.5	32.5	33	47	36.5	42	37.5	34	52.5	76	39.5	43.5	52	42	40.5	55	32.5	37.5	34	37	52.5	163	31.5	39.5	37	35	34.5	137.5	32.5	42	42	62	40.5	43	31.5	46.5	39.5	35	30.5	37.5	34.5	64	37	42	32	31.5	96	42	209	72.5	27	29	37.5	44.5	34	69	40.5	81	42.5	31	74	46	56	60.5	54
15	27	7|8	CEACAM1	P13688-8	JHU13612.B15C27R8	22.5	26.5	40.5	35	44.5	36.5	34.5	37.5	33	38	29.5	31	43.5	37	32.5	47	47.5	32	49	74	35	43	44	33	32.5	32	32	46.5	64.5	32	35	34.5	39.5	35	131.5	31	33	32.5	64	37	40	32.5	51.5	47	32.5	31	31.5	36	39.5	34	35.5	35.5	32	128.5	37.5	276.5	57	31	30.5	30	50.5	37	48	38	55	31.5	29.5	89	58	54.5	80.5	74.5
15	28	7|8	SDCBP2	Q9H190-3	JHU11685.B15C28R8	22.5	23.5	40	35	33.5	38.5	34	47.5	34	35	30	31.5	42.5	31.5	31	35.5	52.5	32.5	43.5	48	34	32.5	38	33	38.5	34	31.5	37	43.5	32.5	39	31.5	36.5	30.5	180	33.5	31.5	32	59	33	39	33	40	39	30.5	30	35	33.5	34	34	36.5	32	32	106.5	34	159	66.5	26.5	25.5	35	36.5	36	52	38.5	57	34	28	60	36.5	40.5	65	59
15	29	7|8	STXBP1	P61764-2	JHU15080.B15C29R8	22.5	26	41.5	45	55	52	41.5	54	36	35	49.5	44.5	45	48.5	37.5	82	68.5	38	46	70	36.5	53.5	90	38.5	46	42	45	94.5	64	40	46	50	42.5	37	138.5	499.5	42	42.5	60.5	41	81	38.5	96	46	35	37.5	39	36	102	79	46	41.5	33	290	43.5	196	126	42	30	58	274	324	59.5	71	96.5	59	42	58	48.5	60	66.5	74.5
15	30	7|8	PDE7B	Q6NSC8	JHU11291.B15C30R8	22	26	34.5	31	35.5	32.5	32.5	32	30	31	29.5	29	35.5	33	35	33	39	38.5	37.5	44.5	30.5	37	38	31	28.5	30.5	31.5	40	68.5	33.5	32.5	31	31.5	32	76	30.5	32	34	37	32	40	31	38	33	28	30	32	30.5	30.5	34.5	31	32.5	33.5	59.5	33	128	48	26	26	29.5	35	31.5	46	38	44	36	27	47	36.5	34.5	41	40
15	31	7|8	NLRP2	Q9NX02	JHU12687.B15C31R8	22.5	23	37	33	59	39.5	34	31.5	31.5	30.5	31.5	31	39.5	37.5	32	52.5	43.5	38.5	42	58.5	34	34	41	31.5	31.5	31.5	30.5	46.5	117	33.5	36.5	33.5	33	34.5	107.5	147	32.5	34.5	57.5	32	41.5	33.5	44	38.5	33	29.5	31	33.5	31.5	35	35	35	31.5	80.5	35.5	150.5	52.5	25.5	28	31.5	38.5	31.5	54.5	36.5	49	36.5	31	62.5	43	45.5	47.5	51.5
15	32	7|8	SRSF12	Q8WXF0	JHU01811.B15C32R8	22	24.5	33.5	34	32	34.5	28	30	29.5	29.5	28.5	30	36.5	29	30	37	39.5	31.5	33.5	39	29	32	32	30.5	28	31.5	30	34.5	33.5	31	34.5	32	32	31	62.5	30.5	32.5	30.5	47	33	37.5	30	37	30	31.5	29.5	30.5	34.5	32	31	31.5	31	31	65	32	90.5	41.5	26	24.5	29.5	35.5	30.5	39.5	35	41	32.5	27.5	42	32	33.5	41	41.5
15	1	9|10	PHYHD1	Q5SRE7-2	JHU06886.B15C1R10	22.5	24.5	35	37	87.5	34	31.5	31	31	32	28	30.5	39	37	31.5	36.5	45.5	46	40.5	60	31	37.5	44	40.5	29	29.5	30.5	43.5	217.5	32	36	32	31	35.5	128.5	29	31.5	34	59.5	32.5	41	32	50	43	30.5	29.5	31.5	35	33.5	42	32	31.5	32	102.5	32	239	55.5	25	26.5	27.5	35	30.5	47	33	62	34	26	62	39	39.5	59	45.5
15	2	9|10	MEX3C	Q5U5Q3	JHU19933.B15C2R10	22.5	24	33	36	36	39	33	30.5	29.5	30	29.5	29.5	38.5	31	34	41	40.5	32	38.5	44	30.5	36	38	35.5	33.5	32.5	30	36	41	31.5	37.5	32.5	31.5	32.5	81	30.5	32	32	47	33	41	30	40	33	32	29	34.5	30.5	31	41	34	31	31.5	66	33.5	150	41.5	27	24	27.5	35	33.5	42.5	33	36.5	33	28	43	34	36.5	50.5	38
15	3	9|10	TRIP4	Q15650	JHU19953.B15C3R10	22.5	24	32.5	30	35.5	34.5	30	34.5	29	28	29	27.5	31	33	30.5	33.5	36	30	33.5	37	32	30.5	35.5	30.5	29	30	31	32.5	35	31.5	35.5	33	28	30.5	67	30	30.5	31	40	30.5	37	30	33.5	32	28.5	28	34.5	30	29.5	35	30.5	31	32.5	51.5	33.5	96	44	26	25.5	27	33.5	31.5	38.5	31.5	35	28.5	28	37	34.5	34.5	34	35
15	4	9|10	TMEM104	Q8NE00	JHU05552.B15C4R10	22.5	26	41.5	36.5	46.5	50	34	31	33	34.5	31	36	52	35	32	41.5	49	37	42.5	65	36.5	38	45.5	34.5	36	32	33	44.5	108	33.5	47	32	32	33	183.5	29	35	31.5	72.5	37	37	33.5	47	58.5	32.5	30.5	35	31.5	39	33	35.5	32	31	108.5	32.5	262.5	101	30	28	30.5	39.5	32.5	60	37.5	55	38.5	26	136	83	80	150.5	116.5
15	5	9|10	ZFP91	A0A024R4Z4	JHU19961.B15C5R10	22.5	24	30	34.5	32	34	31.5	34.5	29	32	32.5	30	35	31.5	29.5	37	36.5	39	37	38	30	42.5	59	33.5	35	30.5	30.5	36.5	34	34.5	39.5	33	32.5	33	66.5	35.5	44	33.5	41.5	37.5	31.5	56	41	33.5	31.5	44	34.5	31.5	33	33	34	31	31.5	56	36	119	60	29.5	44	40	38	33.5	41.5	34	41.5	38.5	28.5	38	40	30.5	39	41.5
15	6	9|10	TMCO1	Q9UM00-1	JHU04980.B15C6R10	22	23.5	39.5	31	38	37	32	33.5	28.5	30	29.5	29.5	37	32.5	30.5	34	38.5	33.5	40.5	45	31.5	32	37	30.5	29.5	31.5	30.5	36	53	31.5	37	31	30	35	110	30.5	31.5	33.5	67	31.5	38	31.5	41	35	30	28.5	32	29	33	32.5	32	32.5	33	74.5	34	193	55	28	26.5	30	38	30	46.5	33	47.5	32	25.5	42.5	39	36.5	63.5	45.5
15	7	9|10	HNRNPUL1	Q9BUJ2	JHU12670.B15C7R10	22.5	25.5	40.5	35.5	43.5	41	39.5	48.5	29.5	32	32	32	40.5	37	33	43	47	33.5	44.5	47	31	34	40.5	30.5	32	34	32	45.5	509	33	38	34	37.5	36.5	92	37	35	39	57.5	34	42.5	33.5	45	41	32.5	36.5	33.5	33.5	35	34.5	37	33	31.5	82.5	34.5	171	67	28.5	28.5	30	39	32	52.5	35.5	58	43	31.5	50	35.5	43.5	64	50
15	8	9|10	TSLP	Q969D9-2	JHU01817.B15C8R10	22	25	31	32	34	29.5	29.5	30	27	27	31	29	29	29.5	28.5	30	36.5	31	31	36	31	33.5	33.5	30	30.5	30.5	30	32.5	32	32	32.5	31	30.5	31	55	29	30	31.5	37.5	32.5	37.5	30	33.5	30.5	29	29	30.5	30.5	30	31.5	35	34.5	32	46.5	31.5	65	36	24.5	24.5	30.5	32.5	30.5	34	32.5	33.5	31.5	26	34	29.5	27.5	38.5	33
15	9	9|10	CYP4A11	A0A0C4DFV7	JHU05777.B15C9R10	22	24.5	33.5	32	35	35	29	28.5	29.5	29.5	29.5	29.5	34	32	28.5	35.5	39	33.5	36	40.5	29	30	31.5	29.5	29.5	30.5	30	38	46.5	31	33.5	30.5	31	31.5	81.5	28.5	30.5	33.5	48	30	35	29	36	33.5	31	27.5	34.5	34	29.5	32	33.5	30.5	30	59.5	32	119	41.5	24	25.5	30.5	35	30.5	35	32.5	38.5	30	26.5	40.5	36.5	33	46	41
15	10	9|10	ST6GALNAC4	A8K7N4	JHU11691.B15C10R10	22	24.5	32	37.5	39.5	35.5	30	32	28.5	29.5	28.5	30	39	30.5	28.5	34.5	39	44.5	35.5	44.5	28	36	34.5	30.5	31	30	29.5	41	70.5	31	36	30.5	31	30	91	30	53	34.5	43	33	38	30.5	38	34	29.5	29	32	31	31.5	33.5	32.5	31.5	31.5	62.5	34.5	124.5	56	26.5	24.5	32	36.5	32.5	50.5	33	43	31	28	67.5	39.5	43	42.5	45
15	11	9|10	PIBF1	Q8WXW3	JHU06829.B15C11R10	23	23.5	41.5	32	41	35.5	30	33	30.5	32	29	31.5	36.5	389.5	29	34.5	41	31.5	38	43	28	35.5	37.5	33.5	31	32	32.5	31.5	32	31.5	38.5	32	29.5	31	83	29.5	159	31.5	53	35	36.5	32	40	35	30.5	28.5	32.5	37	33	32.5	32	31.5	31.5	74	31.5	160	45.5	28.5	30	27.5	35.5	30.5	51.5	35	43.5	38.5	28.5	47.5	30.5	35	45.5	45
15	13	9|10	ATP5MK	Q96IX5	JHU12721.B15C13R10	22	24.5	30.5	33	33.5	31.5	30.5	30.5	29	28.5	30.5	28	32.5	33.5	28.5	35	36.5	32	36.5	44.5	30.5	32	33.5	30	32.5	30	30	35	36	31.5	32.5	30.5	30	30.5	80.5	28.5	33.5	32.5	48.5	32.5	37	30	39	34	31	31	32	30.5	31.5	32	35.5	32	30	78.5	32.5	134	41	25.5	26.5	30	32.5	33	42	36.5	43	31.5	28	49	32.5	32.5	42	35
15	14	9|10	EIF2S3	P41091	JHU01759.B15C14R10	22	24	44	41.5	52.5	40	32	33	29	29.5	35	31	47	38.5	32.5	46	46.5	46	46	84	31.5	37.5	49	36.5	37.5	33	31	44	167	31.5	38	30	39.5	32	170	29	34.5	35.5	94	39.5	39.5	33.5	52.5	50	36	30.5	32.5	36.5	37.5	34.5	34	36.5	31	135.5	35.5	371	94.5	28	29	30.5	41	33	63.5	40.5	87	37.5	30	90.5	70	57	91.5	84.5
15	15	9|10	CNOT4	O95628-2	JHU19888.B15C15R10	21.5	26.5	33.5	33.5	40	38	30	32.5	29	29.5	32.5	30.5	36.5	34.5	34	35.5	42.5	31	49	44.5	30.5	32.5	33	31	29	32	30.5	37.5	38.5	33.5	37	42	33.5	31.5	75	31.5	35.5	32	49	33.5	40.5	32	39.5	37.5	32.5	32	33.5	31	33.5	35	32.5	32.5	31	64	32.5	146.5	48.5	26	24.5	31.5	37.5	34	46	34	41.5	36.5	30.5	59.5	42	43	46.5	43
15	16	9|10	GDF3	Q9NR23	JHU13921.B15C16R10	22	25	36.5	35	62	36.5	32.5	30.5	34	29.5	29.5	30	39	38	34	42.5	39.5	45	42.5	51	34	34	39	31.5	30.5	36	32.5	47	170	31	39	31	33	32.5	100	28	40	33.5	53.5	32.5	41.5	30.5	45	39	32	29	33.5	33.5	33.5	36	33.5	30.5	32.5	80	31.5	149	55.5	28.5	27.5	29.5	36.5	32	47.5	34	51.5	44	29.5	58.5	51	42.5	71	53.5
15	17	9|10	MYOZ2	Q9NPC6	JHU01982.B15C17R10	22	25	52.5	35.5	42	63	35	32.5	31	34	31	32	48.5	38.5	33	46	59	37	52	107	31.5	42	54.5	35.5	32	36.5	32	50.5	77.5	34.5	43.5	51	42.5	32.5	190	33	36	34.5	103	41.5	42.5	32.5	77.5	75.5	34.5	31	33.5	40	39.5	37.5	40.5	33.5	32	234.5	35.5	466	193.5	30	28.5	37.5	44	32.5	118	39	168	71	28	238.5	111.5	127	158.5	110
15	18	9|10	ZNF205	O95201	JHU11708.B15C18R10	22	24	35	37.5	36	40	33	35	29.5	32.5	29.5	31	39	37.5	29	36.5	43	33.5	43.5	44	32	37	34	30.5	29	34	30.5	35.5	37.5	33.5	37.5	33	34	34.5	72	31	34.5	33	50.5	35.5	40.5	33.5	38.5	31	30	29.5	32.5	34.5	32	38.5	31.5	35	32	57	33	111	43.5	25	24	32.5	35.5	31.5	41	37.5	48.5	37	30	44	35	41.5	52	42
15	19	9|10	TF	P02787	JHU07097.B15C19R10	22	25	87	37	47.5	139	34.5	40.5	32.5	41	29	41.5	69	40.5	31	55.5	74.5	34.5	51	105.5	33.5	48	50.5	35	46.5	42.5	33	57	48	38	55.5	34	45	34	324.5	30.5	38.5	37	156.5	43.5	42.5	40	83	97	44.5	30.5	32.5	37.5	51	36.5	40	36	36.5	136	39.5	587.5	136	31	31	37	62.5	35.5	78	51	66	46.5	29	361.5	213	203.5	264.5	223.5
15	20	9|10	TCFL5	Q86TP4	JHU19949.B15C20R10	22.5	25.5	32.5	32	32	33.5	32	30.5	29.5	29	29	28	34.5	36	30	31.5	35	33	34	42	29	35.5	41.5	30.5	33.5	29.5	31.5	35	40	30.5	34	32.5	29.5	34	71.5	32	34	31.5	39	31	39	31.5	36.5	34.5	30	29.5	33	34.5	32	33	34	31	31.5	57	33.5	135	43	25	29	29	34.5	34.5	41	34	41	29.5	27.5	38.5	35	38	46	43
15	21	9|10	CXXC1	Q9P0U4	JHU13040.B15C21R10	22	24.5	32.5	32.5	34.5	35.5	32.5	36	29.5	29.5	29	29.5	30	30	28	32	36.5	31	32.5	38	28	31	35.5	31.5	28	30	31	35	37.5	33.5	39	31	29.5	31.5	61.5	29	31.5	31	39.5	31.5	37	31	37	32	29.5	29.5	33	32	30	32.5	33.5	31	30.5	55	31.5	81	35.5	26	25	26	35.5	32	36.5	30.5	38.5	29.5	26	34.5	31	31	36	41.5
15	22	9|10	ACRV1	P26436	JHU01732.B15C22R10	22.5	25.5	37	35.5	36	36.5	32	30	29.5	33	30	30.5	41	34	33	39.5	44	37	46.5	57	29.5	39.5	35.5	33.5	29	31.5	31	35.5	46.5	34.5	37.5	33.5	35.5	34.5	101.5	34	33.5	32.5	53.5	33	44	35.5	71.5	35	29.5	30	32	33.5	37	33	35.5	33.5	32.5	91	31	197.5	56.5	26	27.5	28	37	31.5	51	33	50.5	34	26	59.5	43.5	42	53.5	50
15	24	9|10	VSIG1	Q86XK7	JHU05658.B15C24R10	22.5	24.5	207.5	40	48	51.5	53.5	33.5	33	37	31.5	144.5	60.5	52.5	50.5	76	60	32	59.5	83	33.5	55	74.5	36	44.5	33	35.5	48.5	90.5	250.5	60	47	229.5	46.5	261	34	38	39.5	117	43	45.5	36	78	78.5	45	39.5	43	42.5	48	42	40.5	42	36.5	149	39	439	104	80	30	37	51	42.5	72.5	40.5	83	52.5	30.5	203	149	101	185.5	192
15	25	9|10	SKIL	P12757	JHU07088.B15C25R10	22.5	24.5	45	36.5	54.5	43	33.5	35	31.5	35	29.5	32.5	40	32	81.5	40.5	66	41	60.5	61	31	39.5	39.5	34	49	38.5	33	42	124	33	39.5	37	33	33.5	127.5	29.5	37	37	75	35.5	37.5	35.5	47.5	46	32	37	35	32.5	38.5	40	37	34.5	37	117.5	33.5	259	94.5	35	26.5	32	44	37	73	39	79	35	29.5	83.5	44.5	44	95.5	55
15	26	9|10	ZSCAN22	P10073	JHU19974.B15C26R10	22.5	26	34.5	34	41	37	31.5	40.5	29.5	32.5	29.5	31.5	38.5	38.5	36	37	43.5	37.5	41	47.5	31.5	36	38.5	32	32	33	33	39.5	44.5	32.5	34	35.5	31	35.5	111	32	31.5	34.5	47	38	41	30	40.5	37.5	29.5	30.5	34	33	36	32.5	33.5	37	32	81	34	123	48	29	28.5	28.5	34	32	56.5	36.5	46.5	32	32.5	43	34.5	35	48	78.5
15	27	9|10	SEPTIN5	Q99719	JHU01921.B15C27R10	22.5	24.5	36	33.5	58.5	35	34.5	31	30.5	32	29	28	37	34.5	30	34.5	35	43	37.5	48	32	33.5	38.5	31.5	29.5	30	30.5	49.5	165	33	32	31	32.5	33.5	73	30	34	32	44.5	31.5	38	31	41.5	37	33	28.5	30.5	32	32.5	34.5	32.5	32.5	32.5	58	34	94	40	25	28	28	38.5	31.5	43.5	32.5	44	33	26	41	35.5	33.5	43.5	37.5
15	28	9|10	SLC13A1	Q9BZW2	JHU11688.B15C28R10	23	27	43	41	36.5	49.5	32	34	29.5	35	30.5	34.5	48	33	32.5	40	59.5	35.5	47	56.5	35.5	37.5	46	31.5	35.5	33.5	31.5	45	59.5	34.5	46	34	37.5	33.5	198	29.5	31.5	33	74	39.5	41	34.5	47.5	53.5	31.5	31	31.5	38	38	35	39.5	34.5	34	125	35	253	84	30	27.5	31	42	37	50	36	78.5	35	28	125	62.5	56	86.5	110
15	29	9|10	ISG20	H3BLY5	JHU01971.B15C29R10	22.5	25	33.5	30.5	30.5	31.5	30.5	32	29	28	31.5	27.5	32	32	29.5	31.5	37	31	33.5	40	30.5	34.5	33	32.5	30	31	32	31	33	31.5	32	30.5	30	33.5	53.5	30	29.5	31.5	39.5	32	36	31.5	34.5	33	29	29.5	34	33.5	34	32.5	31.5	31.5	31	56	33	63.5	39.5	25	25.5	27.5	34.5	31.5	36	35	40	31.5	25	38.5	32	30.5	42	36
15	30	9|10	TLX2	O43763	JHU11706.B15C30R10	22.5	24	35	31	33.5	36	29.5	30	30.5	30	30.5	28.5	30.5	30	29	31.5	36.5	30	34.5	36.5	28	30.5	31.5	32.5	29	29.5	30.5	31.5	32	31.5	34.5	31.5	30.5	33.5	52	29.5	31.5	31	40	31.5	40	30	37	32	32	29.5	31	31	31	31	31.5	30.5	32	54.5	31.5	77	41.5	24	25.5	29	33	34	37.5	32	38	28.5	27	37	30	33	34	37
15	31	9|10	AKAP14	Q86UN6-3	JHU13019.B15C31R10	22.5	23.5	32.5	34	34	31.5	30.5	30.5	30	27.5	29	29	36	34	29	33.5	38	31.5	36.5	37	30	32	36	29.5	29	29.5	31.5	35	38.5	33	34.5	31.5	31	31.5	69	28.5	30.5	32.5	46	32	38.5	30	37	33	30	28.5	32.5	30.5	32.5	33.5	32.5	31.5	34.5	65.5	34	99.5	39.5	25.5	24	30	36.5	30.5	41.5	36.5	36.5	34.5	26.5	41.5	31	30.5	40.5	43
15	32	9|10	PABPC3	Q9H361	JHU01792.B15C32R10	23	26	36	37	37	35	32	34	30	33	30	33	36	35	32	33.5	41	34.5	37	37.5	30	34	37	36	33.5	35	33	36	39	34.5	37.5	31	32	36.5	61	34	33.5	33.5	51	31.5	38.5	35	41	37	30.5	30.5	33	35	34	32	34.5	34	33.5	68.5	37	103	43.5	29.5	31.5	31	40	33.5	44	35.5	41.5	42.5	30	37.5	31.5	35.5	37.5	36.5
15	1	11|12	NEUROD4	Q8IW56	JHU07259.B15C1R12	23	24	30.5	30.5	31.5	33.5	31	29.5	28	28.5	27	28.5	30.5	32	31	32.5	33.5	31	31	35	30	34	32	31	30.5	29.5	30	31	35.5	31	33	31.5	31.5	32	76.5	30	30.5	33	40	30.5	35.5	31	38.5	32	29.5	28.5	31	30	31	30.5	31	32	32.5	50.5	34	65	36	25.5	23	26.5	33.5	30.5	41	32.5	34.5	28	25.5	30.5	29	28.5	39.5	35
15	2	11|12	Fiz1	Q96SL8	JHU19896.B15C2R12	23	25	36	32.5	32	35	29	31.5	33	31	27.5	31	31.5	30.5	28	36	37.5	34	34	42.5	30.5	48.5	32	30.5	29.5	31	29	33.5	33.5	32	33.5	33.5	32	30.5	80	30	30.5	33	41	32.5	41.5	35	35	35.5	30	30.5	31.5	30.5	30.5	34.5	33	30.5	30.5	64.5	32	128.5	42	26.5	25	27.5	35.5	33	38	35.5	38.5	35.5	26	37.5	35.5	31	49	39.5
15	3	11|12	U2SURP	O15042-3	JHU19946.B15C3R12	23	24.5	37.5	30.5	36	38	32.5	39.5	32.5	32	29.5	30.5	39	33	27.5	35	41.5	33.5	36.5	47	38	33	42.5	32.5	34	29.5	36.5	151.5	43	30	36	31.5	34.5	33.5	111	29.5	31	36	54.5	32.5	40	31	42	36	32	31.5	32.5	30	33.5	36.5	33.5	32	31	73	36.5	187.5	74	26.5	25.5	28.5	35	36	48	51	49.5	35	27	49.5	37	36.5	50.5	49.5
15	4	11|12	CABS1	Q96KC9	JHU05670.B15C4R12	22.5	24	29	30.5	31.5	32	30	27.5	29.5	28	28.5	29	29	29	28.5	30.5	30.5	30.5	30	28.5	29.5	31	31.5	31	29.5	30	29.5	30.5	30	34.5	34.5	31.5	30.5	31.5	37.5	30.5	30	31	28.5	30	37.5	33	32.5	30.5	29	29	30.5	29	30.5	31	32	31	30.5	34	32	31	25.5	25	24.5	30	32.5	30.5	34	32	29.5	27.5	25	26	26.5	26	28.5	27.5
15	5	11|12	ZNF440	Q8IYI8	JHU19973.B15C5R12	23	29.5	38	36.5	40	39	34.5	41.5	34.5	36.5	33	35	39	38.5	36	32.5	43.5	39	48.5	44	37	42.5	50.5	36	33.5	37	34.5	40	46	36.5	37.5	34.5	35	37	68.5	31.5	40	37	67	38	50.5	38	39.5	41	32.5	32.5	39.5	31	34	35	38	39	31.5	57	41	118	54.5	31.5	28	34.5	40	39.5	46	40.5	50	42.5	34	41	35	36.5	50	46.5
15	6	11|12	GASK1B	Q6UWH4-2	JHU05576.B15C6R12	22.5	24	37.5	33	42	34	29.5	30.5	29	29.5	29	32	41.5	34.5	32.5	35.5	41	37	34	50.5	39.5	31.5	40	31	30	33.5	30	42	121.5	31	38	31	30.5	31.5	88	30	33	33.5	50.5	32	38	33.5	42	40.5	30	28	31.5	31	33.5	30.5	31.5	31	31	89.5	32.5	192	52.5	26	26.5	28.5	37	36	46.5	33	47	32.5	27.5	49	40.5	38.5	51	46
15	7	11|12	OXCT1	P55809	JHU13084.B15C7R12	23	25	57	33.5	49	59.5	37	41	36.5	36.5	33.5	38.5	46	32.5	35.5	59.5	60.5	45.5	52	96	49.5	46	57	38	39.5	39.5	33	61	109	32	61	37	38	33.5	194.5	32	36	37	85.5	40	44.5	39.5	56	58.5	35	31	33	37.5	43	34	36	34	34.5	149.5	36	353	142.5	27.5	32	32.5	49	37.5	97	51.5	109.5	46.5	43.5	146	73	78	141	133.5
15	8	11|12	TAT	NA	JHU01812.B15C8R12	22.5	24	34	31	32	32.5	31	28.5	30	29	28.5	34	33	28.5	28.5	35.5	40.5	31	34	33.5	29	31	33.5	31	29	29.5	30.5	34.5	43.5	30.5	33	31	29.5	30	59.5	30	33.5	31.5	44	31	36.5	30.5	36	31	30.5	28.5	31.5	31	30.5	34.5	34.5	30.5	31.5	55.5	34	77	37	24.5	24.5	31	32	31.5	33.5	32.5	35.5	30.5	29	33.5	31	29.5	39	32.5
15	9	11|12	PLA2G3	Q9NZ20	JHU01989.B15C9R12	23	26	39	32	58	34.5	32.5	31	31	29	28.5	30	33.5	37	29.5	36	38.5	43	41	48.5	33	33.5	40	35.5	31	32	30	46	154.5	31.5	35.5	31	34	30	90	32	32.5	31.5	52.5	33	41.5	31	43	36.5	29	29.5	31.5	33	34	35	31	32	31.5	64.5	33.5	127.5	45	25.5	24.5	28.5	35	34.5	49	36.5	50.5	32	29	48	38.5	37.5	48.5	45
15	10	11|12	MAP3K7	O43318-4	JHU11952.B15C10R12	22.5	25.5	34.5	53.5	57	34	721.5	29	32	35	32	33	40.5	29.5	33	37.5	40	42	87.5	57.5	32.5	34.5	41	32.5	31.5	29.5	31	49	140	32	35	34.5	36.5	33	128	31.5	30.5	35	59.5	36	34.5	35.5	44	43.5	30.5	29.5	33.5	31	50.5	33.5	33.5	32.5	36	86.5	33	179	66	27.5	27.5	29.5	35	32	49	38	55.5	33	26.5	53	41.5	42	63.5	67.5
15	11	11|12	EIF2B5	A0A3B3IT53	JHU07226.B15C11R12	23	25	30.5	32	30	31	29	29	29.5	28	29	29	33.5	29.5	29.5	31	31	32.5	33.5	37	30	33	32.5	30.5	31	30.5	29.5	32	37	32	35.5	32	30.5	33.5	55	38.5	33.5	31	38	30	32	29.5	32.5	33.5	29.5	29.5	31	32	30	30.5	31.5	30	31.5	47.5	32	83	35.5	26	24.5	28.5	32	31	40.5	34.5	35.5	32.5	26.5	36	33	31.5	34.5	34.5
15	12	11|12	KLHL42	Q9P2K6	JHU19909.B15C12R12	23	24.5	42.5	36	123.5	46.5	34	35	30	33	30	36.5	49.5	50	33	41	40.5	3056.5	48	88	36.5	41	61.5	32	34	32.5	31.5	66	353.5	31.5	38	34	35.5	36	140	32	57.5	35	67.5	37	128.5	38.5	53.5	47.5	30.5	32	41.5	33	39.5	40	33	33.5	31.5	101.5	33.5	216	67.5	29	23.5	32.5	40.5	32.5	80.5	39.5	80	36	30	73.5	50.5	52.5	95.5	67.5
15	13	11|12	CCL22	O00626	JHU13032.B15C13R12	23	24.5	48.5	32.5	57	49	32	33.5	32	31	28.5	37	44.5	40	29	43	43	44	45	64	36	38.5	54	32	33.5	30	31	53	130.5	32	41	31.5	32.5	31	138.5	33	31	34.5	70	34	48	35.5	44	47	31	30	34.5	34	38.5	34	34.5	34	32.5	81	32.5	230.5	70	26	26.5	30.5	43.5	33.5	49.5	43	55.5	34.5	31	113.5	65.5	68.5	132.5	123.5
15	14	11|12	RNF113B	Q8IZP6	JHU01802.B15C14R12	22.5	24.5	36.5	32.5	39	38	33	32	30.5	30	31.5	31	38.5	36.5	31	34.5	36	35.5	36	45.5	30.5	36.5	40	31	32	30.5	31	38	48	31	39	32.5	32.5	31.5	86	30	33.5	32	39.5	34.5	37	31	40	37.5	28.5	29.5	33	32.5	35	32.5	36	32	32.5	72.5	34	135	52	27.5	26	27	37	32.5	45.5	35	48.5	40	27.5	55	36.5	40	47	48
15	15	11|12	Q6nv61	NA	JHU19938.B15C15R12	23	31	44.5	34.5	50	46.5	44	38.5	35.5	33.5	38	31	47.5	46.5	37.5	44	46.5	49.5	58.5	56	35	39	42	35	43.5	100	39.5	52	54.5	37.5	192.5	39	34	32.5	100	40	81.5	38.5	51.5	35.5	37	35	43.5	45.5	36.5	31	36.5	35.5	37.5	39	53.5	36.5	44.5	103	36	176	87	28.5	26.5	32.5	45.5	47	69.5	39.5	71.5	50.5	28.5	123	93.5	58	71	70
15	16	11|12	GNAZ	Q8N652	JHU05605.B15C16R12	23	25.5	37.5	35	64	40	32	31	32.5	29	29	30.5	39	41.5	32	39.5	46.5	51	44	56	37.5	35.5	38.5	35	34	36.5	29.5	49	175	32.5	38.5	33	34.5	32.5	116	30.5	33.5	32	61.5	30	46.5	33	44.5	40	31.5	29	33	37	36	32.5	30	31.5	33	86.5	35	173	48	28	24.5	32	39.5	36	54	34.5	57.5	36.5	27	45	39	40.5	52.5	44.5
15	17	11|12	CIART	Q8N365	JHU01931.B15C17R12	23	26	49.5	36.5	84.5	83	34	38	36	45	32	34	56.5	45.5	35	77	64.5	65.5	53.5	85	37	43.5	58	34	39	57	33	68	256.5	35	41.5	35.5	41	37.5	144.5	35.5	58	35.5	82	48.5	42.5	36.5	69.5	124.5	42.5	32.5	34.5	36.5	40.5	36.5	35	35	34	132	43.5	291.5	114.5	29.5	30.5	35	49.5	38.5	103	46.5	125.5	47	28	150.5	64.5	91	125	104.5
15	18	11|12	ZNF274	Q96GC6	JHU12053.B15C18R12	23	24.5	35	32	35.5	32	31.5	29	30.5	30.5	28	31	34	28.5	31	29.5	36	31.5	33	33.5	29.5	33.5	32.5	31	29.5	31	29.5	32.5	34	32.5	34.5	32	32	31.5	53.5	30	29.5	32.5	41.5	31	38.5	29.5	36.5	30.5	31	30	31	31.5	30.5	31.5	32.5	30.5	31	49.5	33.5	81.5	33.5	26	24.5	29.5	34.5	34	41.5	36.5	34.5	30.5	28	33	33	32	39	38
15	19	11|12	CYSLTR2	Q9NS75	JHU07221.B15C19R12	23	26.5	51	36.5	112	93.5	34	46.5	37.5	39	32.5	40	51	48.5	39.5	53.5	66.5	65.5	68	118.5	39.5	52	64	36	45	37	38.5	72.5	405	34.5	50.5	40	45.5	38	191	40	107	46.5	108.5	50.5	45.5	37.5	89.5	88	36	31	39	42.5	47.5	45	43.5	34.5	37.5	200	37	378.5	176	35.5	29.5	37	48.5	39	125.5	55	164	58	38	220.5	96	118.5	165.5	142.5
15	20	11|12	FOXO4	P98177	JHU19915.B15C20R12	22	24	33	34	31	32	29	30.5	30.5	30.5	28.5	31	31.5	33	29.5	32	35	30.5	33	39.5	30	32	30.5	29.5	33	28.5	29.5	32.5	33.5	30.5	31.5	32	33.5	34.5	96	30.5	32.5	32.5	36.5	31	33	30	36.5	31.5	32	28	31	29	30	31.5	32	30	32	59	32	91.5	41.5	25.5	25	30	35	31.5	37.5	32.5	34.5	28.5	25.5	38	33	32.5	44	37
15	21	11|12	CCL20	P78556	JHU13031.B15C21R12	22.5	28.5	46.5	33.5	40	46	35	49.5	36	36	32	38	46.5	36	32	41.5	52	32	49	80.5	37.5	40.5	46.5	34	37	32.5	32.5	39.5	44	32	43.5	36.5	36.5	32	123.5	30.5	33.5	33	70.5	33.5	42	37	49.5	56	34.5	32.5	36.5	34	40	35.5	36	36	33	110	37	243.5	75	32.5	24.5	34.5	53	35.5	54.5	38	51	42	30	113.5	73.5	66.5	148	86.5
15	22	11|12	SERPINA7	P05543	JHU01804.B15C22R12	22.5	24	126	35	52.5	85.5	31	39	37	40.5	29.5	71.5	101	39	35	68.5	98.5	40	85	120.5	40	42	53	41.5	43.5	40	37	71	98.5	35	82	35.5	40	39	548	31	32.5	40.5	192	48.5	51.5	45	88.5	112.5	40	31.5	37	40	72	36.5	40.5	45	39.5	211.5	33.5	735	185.5	33.5	39.5	31	89.5	36.5	73	56	89.5	39.5	29.5	370	257	187.5	491.5	356
15	23	11|12	ZNF143	P52747	JHU19965.B15C23R12	22.5	25	37.5	35	42.5	38.5	34.5	503.5	30.5	31	28.5	40	40	41	38.5	35.5	45.5	39	77	65	34	37.5	35	34	34	33.5	33.5	43	50.5	32.5	35	35	36	34.5	79.5	30	31	33.5	65.5	38	44	35	44	39.5	32	32.5	38.5	34	36	38	36.5	32.5	33.5	89.5	33.5	170.5	71	30.5	32	33.5	42.5	35	48	42	45.5	39.5	28	151	40.5	62.5	88	59.5
15	24	11|12	FBXW5	Q969U6	JHU06258.B15C24R12	22.5	24.5	39.5	31.5	73.5	42	32.5	35.5	29.5	32.5	30	31	37	38.5	30.5	40.5	44.5	49	41.5	59.5	32	36.5	45	32	32	31.5	32	50	219	32.5	36.5	35	33.5	34.5	140.5	31	42.5	34	65.5	32.5	38	32	50.5	42	31.5	29	34	32.5	33	39	33	34	32.5	100.5	32	231	61	25.5	25	32	38	36	54.5	39	64	36	29.5	49.5	43.5	43	63.5	50.5
15	25	11|12	RERGL	Q9H628	JHU07329.B15C25R12	22.5	24.5	33.5	32.5	38	33.5	33.5	32	30	31	28.5	29.5	31.5	34	28.5	32	38	35	34	41	29.5	31.5	30	30.5	30.5	32.5	32.5	34	49	32	34	31	31.5	32.5	73	29	31.5	31	38.5	32	37.5	31	36	38	30.5	28.5	30	32	33	33	32	32.5	33	52	32.5	103.5	37	25	24.5	27.5	36.5	31.5	37.5	33.5	34.5	28.5	28.5	35.5	33	31	39	38.5
15	27	11|12	TMEM255B	Q8WV15	JHU01954.B15C27R12	23.5	26	49	29.5	48.5	40.5	30	32.5	30	30.5	32	34.5	40	37	30	42.5	40.5	38.5	38	55	31	36	38	32	32	33.5	30	47.5	58.5	30.5	40	32.5	31	36.5	138	31.5	33.5	34.5	62.5	34	37.5	31.5	53.5	40	36	30	32	33	39	35.5	37.5	34	32	69.5	36.5	186	55	24.5	28	32	44.5	33.5	50	39	45.5	33.5	29	94	66	63	101	98
15	28	11|12	CCNT1	O60563	JHU12079.B15C28R12	23	23.5	31.5	34	34	35	32	31	31	31	29.5	31.5	39	35	29	30	36.5	34	33.5	37.5	30	35	36	33	29	32.5	30.5	35	41.5	31	35	32	31	32.5	51.5	32.5	30	33	40	31.5	36.5	31.5	34.5	34.5	32.5	29	34.5	29.5	32.5	32.5	32	31	31.5	47	33	70.5	40.5	27	25	32	36.5	34	35.5	38	44.5	30	26.5	42.5	31.5	30	31.5	37.5
15	29	11|12	TMEM138	Q9NPI0	JHU02007.B15C29R12	23	25	40	36.5	39	37	34	43	28.5	32	30.5	35.5	36.5	31	33.5	44	46	35.5	44.5	64	32	37.5	47.5	33.5	36	31	33.5	38.5	38.5	35.5	39	33.5	35.5	32.5	180	31	34	33	75	34	35.5	32.5	48	40	31.5	29.5	31	38	35	32	34	32	31.5	106.5	38.5	319.5	67	28.5	26.5	29	44.5	38.5	53	39.5	56.5	38.5	30	77.5	45.5	43	84.5	78
15	30	11|12	C4orf46	Q504U0	JHU11944.B15C30R12	23	24.5	48	38	41	39.5	31	38.5	32.5	33	30.5	35.5	40	37.5	33.5	42	51	48.5	49	72	33.5	40	66	36.5	34.5	31	31	42	74.5	32	43	34	32.5	35	152.5	33	33	32	82.5	33.5	41	34	47	42.5	32.5	29	34	36.5	38	34	33	32	34.5	127	39	321	87	26.5	26	32	43	34	77	41	63.5	41.5	32.5	68	55	56.5	69	66
15	31	11|12	BIRC2	Q13490	JHU13020.B15C31R12	23.5	25	38.5	34.5	45	37.5	35.5	37	31.5	32	29.5	29.5	41	34	33.5	56	45.5	46	45	68	29	31.5	48.5	31.5	36	31	31	40.5	63	34.5	35	32	36.5	32.5	121.5	30	36.5	35	57.5	30.5	42	33.5	49	40.5	32.5	33	35.5	36	34.5	36.5	32	31.5	31.5	95.5	35	223.5	58.5	27	26.5	29	37.5	36	62.5	39	52.5	33	26.5	65	40.5	42	59	51
15	32	11|12	TMSB4X	P62328	JHU01816.B15C32R12	23.5	25.5	35	41	36	36	32.5	44	59	62	28.5	72.5	36.5	40.5	105	1388	39	39	34	41	39	63	77.5	34.5	34.5	33	31	35.5	38.5	33	39	41	32.5	32.5	72.5	32	39	33.5	56	38.5	39.5	32	48.5	39	31	33	36.5	33.5	37	40.5	37	47	31.5	56.5	41.5	103	53.5	26	27	38.5	43	43.5	49	43	47.5	79	29.5	50	40	40.5	53.5	49.5
15	3	13|14	NUP62CL	Q9H1M0-2	JHU01883.B15C3R14	23.5	24	52.5	79	98	50	31	41	36.5	42	31.5	34.5	62	44.5	40	43.5	56	179.5	122	159.5	35.5	46.5	77.5	32.5	44	32.5	33	54	231	32.5	48	34	34.5	39.5	463.5	38	34	40	99.5	44.5	40.5	37	50.5	50	33.5	32.5	39	39	44	37	37.5	35	36.5	141.5	41	373.5	134	30.5	28	34	51.5	37	175	50.5	118.5	49	34	144.5	79	84	141.5	100
15	5	13|14	USP53	Q9H9I0	JHU01919.B15C5R14	22.5	25.5	43	44	60.5	50	33.5	43	35.5	40.5	31.5	35.5	50.5	42	37.5	42.5	59.5	65	80.5	80.5	38	52	60	33	39	35.5	35.5	45.5	168.5	35.5	51	33.5	35.5	36	171	38.5	36	38	83.5	38.5	42	41.5	60	53	34.5	31	38	44.5	46.5	39.5	39.5	38.5	34	133	45	299.5	80.5	27	29.5	33.5	49.5	37.5	73	55	91	49.5	29.5	103	52	63	91.5	93
15	6	13|14	ARMCX6	Q7L4S7	JHU09605.B15C6R14	22.5	23.5	43	33.5	88	44	29.5	32.5	33	34.5	29.5	31.5	42	39.5	36	43	55.5	55.5	48	73	35.5	36.5	49.5	31	34.5	30	32.5	52	270.5	32	39	35	31	32	168.5	33	56	34.5	75	36	47.5	32	44.5	55	30.5	29	33.5	33	35.5	41	33.5	32	35.5	115	32.5	273	63.5	27.5	27	29	39	35	63.5	40	84	36	28.5	80.5	49.5	44.5	94	76.5
15	7	13|14	OR11H6	Q8NGC7	JHU15730.B15C7R14	23	23.5	29.5	31.5	32.5	32	29.5	31	28.5	29	29	29.5	35	32.5	33.5	30.5	36	39	31	35.5	28	67	46	29.5	34.5	30.5	31.5	32	31.5	34	34.5	31	30	34	57.5	31.5	31	32	37	31.5	32	33.5	39	31	31.5	28.5	31.5	30	32.5	31.5	33.5	31	30.5	46.5	33	78	35.5	27	25	29.5	34.5	32.5	38.5	36	33.5	30	28.5	31.5	30	29.5	36.5	39.5
15	8	13|14	RAD54B	E5RI14	JHU13859.B15C8R14	23	25.5	41	33.5	40	42	31	44	34	37	30	30.5	47.5	39	30.5	39	48.5	33	41.5	50.5	32	37	45	31.5	35.5	32	32	38.5	55	32	38.5	32.5	33	34	119.5	32.5	37	37	64	32	37.5	34.5	44.5	39	32.5	29	32.5	34	40	39	31	31.5	32	110.5	32.5	253.5	79.5	30.5	27	35.5	44.5	34	51.5	40.5	55	41.5	32.5	76	42	48.5	73	65
15	9	13|14	LAMTOR3	Q9UHA4	JHU04845.B15C9R14	23	23.5	43	35	39.5	46.5	31	34	34	32.5	29.5	31	41	34.5	35	43.5	48.5	37.5	44.5	75.5	33.5	38.5	48	33	37	30.5	32	38.5	54	32.5	45	31.5	35	34.5	199.5	31	34	36.5	89	36.5	38.5	32.5	47	45	31	29.5	33.5	37	35.5	35	33	32.5	32	134	35	360	100.5	29.5	24	33	43	35	67	45	70	34.5	28	88	53.5	48	94.5	69.5
15	10	13|14	TAPBP	A0A0A0MSV9	JHU15181.B15C10R14	23	23	33.5	32.5	39	32.5	31	29	28.5	29	29.5	29.5	33	31.5	33	32	38.5	34	38	39.5	29	30	33	29.5	32.5	31	30.5	36	60.5	33.5	37.5	31	31.5	32	69.5	31.5	31.5	32.5	38.5	32	37.5	29	37	33	30.5	28.5	34.5	29.5	33	31.5	31.5	31.5	30.5	61	35.5	91.5	36	27.5	25.5	29	35.5	31.5	40	37	41.5	29	29.5	41.5	34.5	31	37.5	39.5
15	11	13|14	OR4C13	Q8NGP0	JHU10231.B15C11R14	23	24.5	35	37	45.5	33.5	29	32	29	28.5	28.5	28	34.5	31	28.5	34	41	45	38	45	29.5	34	35	32.5	31	30.5	30.5	37	102	32	33.5	33.5	30.5	33	85.5	31.5	32	32	49	30.5	40.5	33.5	38.5	35.5	30	29.5	31	29.5	34	32	32	30	31.5	61.5	32.5	102	41	26.5	23.5	27.5	32	32	45.5	34	42.5	34.5	29.5	40	35	32	41.5	35.5
15	12	13|14	AGTRAP	Q6RW13-2	JHU01446.B15C12R14	23.5	25.5	73.5	41.5	44	79.5	39.5	88	54.5	55	33.5	33	62.5	37.5	39.5	56	110	43	57	139	38.5	77.5	109	43.5	50.5	39	37	44	61.5	37.5	62.5	37	42.5	38.5	322	40.5	39.5	41	147	46.5	47	38.5	89	56	37.5	32	40.5	48	47.5	44	38	40	36	250	43.5	634	174	37	30.5	41.5	68	48.5	89.5	48	132.5	57.5	36.5	156	94.5	88.5	211.5	424
15	13	13|14	ADGRF1	Q5T601-2	JHU15701.B15C13R14	23	24	32.5	34	41	32	29.5	28.5	29.5	31	28	30.5	38.5	31.5	29.5	32	38.5	35	36.5	41	30	32	33.5	29.5	29.5	29	30.5	34.5	78.5	32	37	30	38.5	31.5	83.5	30	30.5	30.5	41	30.5	34.5	29.5	38	36.5	30.5	31.5	30	31.5	36.5	31.5	32	32.5	31	60	31.5	128	43	26	25	31	37	33	43	36.5	42	31	26	49.5	38	35.5	52.5	53.5
15	15	13|14	IGHG1	NA	JHU01874.B15C15R14	23	30999	15411.5	19675.5	18660.5	19849	15387	16452.5	20565.5	16764	27223	17281	17815	18407.5	20788.5	20072	20206.5	15537.5	24270	18361	22699.5	15734.5	19328.5	14706	13113.5	14234.5	12448.5	17640	21298.5	14461.5	16672	13418.5	12678.5	16729.5	18400	25721	21333.5	16942	18101	13213.5	15520	15217.5	17412	15075.5	12923	18394	16873	15698.5	15044	20923	18099.5	17882	13026.5	17015	14517	16141.5	15630	16243.5	19349.5	19305.5	20010.5	15167.5	14368.5	15457.5	17791.5	18189.5	19705.5	18930.5	19007	16368.5	22093.5	16727.5
15	16	13|14	MAGT1	Q9H0U3	JHU09861.B15C16R14	23.5	24	34.5	33.5	36.5	38	33	29.5	33.5	30.5	28.5	32	39.5	35.5	31.5	36.5	39	34.5	35.5	48.5	30.5	34.5	37.5	30.5	32.5	31	32	33	47.5	33	52	30	31	33.5	80.5	32	35	31	51.5	40.5	39.5	31.5	34.5	35	34	29.5	32	34.5	30.5	33.5	33	32.5	30.5	60.5	32	114.5	40.5	29	27.5	30.5	40.5	36.5	40	39	39	33.5	28.5	42	36.5	34	49	51
15	17	13|14	DLGAP5	Q15398-1	JHU04920.B15C17R14	23	27	41	36.5	38.5	46.5	38.5	44.5	34	34	36.5	31.5	42	42	49	219	45.5	38.5	46.5	82	33.5	40.5	55	38	39	35	35	40	97	46	47	38	35.5	37.5	105	32	425.5	109	68	41	41.5	33	49.5	48	34.5	37.5	37.5	38	38	35.5	40	38	32.5	167.5	37.5	202.5	54.5	29.5	30.5	33	51.5	34.5	59	41	64.5	49	33.5	85.5	46.5	48.5	85	220
15	18	13|14	MTMR14	Q8NCE2	JHU15248.B15C18R14	23.5	25.5	48	34	47.5	74	29	41	33.5	38	29	48	66	34.5	37.5	43	53	39	46.5	60	44	45.5	61	52	54.5	37	31.5	53	54.5	39	46	36.5	36	33.5	190	37	36	37.5	72	54	36.5	43	82.5	59.5	42.5	30	33	36.5	39	52	36.5	36	37	996.5	35	262	62	29.5	32.5	36	55	35	50.5	41	73	36.5	32	182	117.5	90	175.5	156.5
15	19	13|14	OR4D1	Q15615	JHU10331.B15C19R14	23.5	23.5	35.5	33.5	43.5	37	32	34	30	31	28.5	31	40	32.5	31.5	39	47	37.5	43	50	30	32.5	38.5	31	30.5	31.5	31.5	39.5	78	31.5	37.5	31.5	32	33.5	93	32	32	32	54.5	33	36.5	30	41	40.5	31	30	31	33	34	32.5	30.5	30	31.5	65	34	164	48	27	25	29.5	35.5	33.5	44	35	51	39.5	29	52	41	37.5	54.5	45.5
15	20	13|14	CDC16	Q13042	JHU01461.B15C20R14	23.5	25	44.5	36.5	62	43	33.5	37.5	33	33.5	30.5	32	44	40.5	35	44.5	46	49.5	56.5	77.5	33.5	38	46.5	32	32	31.5	33.5	44.5	187.5	34.5	37	36.5	34.5	32.5	152.5	35	33	34	79.5	38.5	44	31	48	45.5	33	35	37	37.5	36.5	35	33	31.5	34.5	128	34.5	225.5	76.5	28	27.5	34.5	43	35.5	66.5	38	85	43	28.5	85.5	59	48.5	109	60.5
15	21	13|14	GK2	Q14410	JHU15700.B15C21R14	23	25	42.5	39.5	54	37.5	29.5	28.5	28.5	32	29	33	41.5	34.5	31	34	44.5	41	37.5	49	29.5	32	35	31	32	29.5	31.5	42	128	31.5	38.5	34.5	31	31.5	111.5	30.5	30	31	48	35.5	38.5	32	39.5	37	32	29.5	31.5	30.5	40.5	35	32.5	31	31.5	70.5	31.5	149	48.5	27	24.5	31	39.5	33	49.5	39	41.5	34	26	80.5	59	43	64	65.5
15	22	13|14	UBE2C	O00762	JHU04695.B15C22R14	23	28	38.5	32.5	32.5	37.5	38	39	31	33.5	30	31	37	36	34	34.5	100	32	43	52	60.5	42.5	60	37	35.5	32	33	39.5	37.5	43.5	36	33	33	33	92.5	31.5	34.5	33.5	65	35	36.5	31.5	43	39.5	34	35.5	33	33	35.5	37	34	32	31.5	77	37.5	161	52	26	24.5	32	44	33.5	51.5	37.5	54.5	91	27.5	48	37	37	56.5	52
15	23	13|14	TFPI	P10646-2	JHU01910.B15C23R14	23	24	35	33	31	32.5	27.5	28	33	29	29	30	32	30	29	33	31	31	33.5	37.5	29	32	33	30	30.5	32.5	31	36.5	34.5	30.5	38	31	33	31.5	63	30	31.5	32.5	43	32	37	32	37	33.5	31	29	31.5	32	31	34	30.5	29.5	30.5	48.5	30.5	100	35	26.5	23.5	26	34	31	40.5	34.5	39.5	30.5	27	42.5	35	31.5	41.5	39.5
15	24	13|14	SH3BGR	P55822	JHU09966.B15C24R14	23	24	42	35	64	39	32	36	34	36	32	33	41.5	35.5	36.5	48.5	51	51	70.5	69.5	35.5	42.5	45.5	34	34.5	33	33.5	45	194	31.5	38	34.5	32.5	37.5	140.5	34.5	34.5	32.5	65	36	42	31.5	56	41	32.5	33	34.5	37	37	38.5	34.5	36	35	100.5	35	244	86	27	26	36.5	42.5	35	61	42	81.5	36	29	87	53	49.5	88	67.5
15	25	13|14	SFRP4	Q6FHJ7	JHU10344.B15C25R14	22.5	23.5	40	37	68.5	38	31.5	30.5	33.5	31.5	29	30	42.5	43	33	39	41	57.5	46.5	61.5	31.5	34	44	30.5	32.5	29	31.5	53.5	234.5	31	44	33.5	31.5	31	140	30.5	30.5	33.5	56.5	36.5	42	33.5	44	39	32	29	30.5	32.5	36	36	34	32.5	36	79	33	186.5	48.5	28	25.5	31	38.5	34.5	56.5	37	57.5	33	26	57.5	45	42.5	64.5	53
15	26	13|14	BCL7C	Q8WUZ0	JHU01453.B15C26R14	23	28	42.5	35.5	36.5	52	31.5	35	34	44	32.5	30	39.5	35.5	35	40.5	45	34.5	41.5	65	36	40.5	45.5	31.5	36	30	33	43.5	41.5	33	37	32	34.5	33.5	131	33.5	32	34.5	76.5	43	35.5	39	43.5	44	38	31	40.5	36	38.5	34	37	31	32.5	102	39	230.5	84	27	27	30.5	44	35.5	67.5	38	119.5	133	30.5	124.5	46.5	54	308	101
15	27	13|14	SLC39A1	Q9NY26	JHU04976.B15C27R14	23	24	44	38.5	44	46.5	32	37.5	31	36	29	33	42.5	37.5	36	49.5	46	37	49	72	31	39.5	44	31.5	37.5	34	31.5	42.5	78	32.5	39.5	34	32.5	34	155.5	30.5	39	35	69.5	35	37.5	30	47	45	33.5	32	33	36.5	35.5	36	35	34.5	31.5	108.5	36	252.5	64.5	27.5	26	33.5	48.5	35.5	58	37.5	52.5	38	28.5	101	64	47	118.5	70
15	28	13|14	INTS4	Q96HW7-3	JHU15331.B15C28R14	23.5	25.5	47.5	39	57.5	45.5	31.5	32.5	33.5	36	28.5	33.5	56	39	37	55	64	61	65.5	105.5	32	42.5	59.5	31	41	31	33	52	146.5	36	43	38.5	40.5	37.5	187.5	48.5	37	36	83	53	40.5	44.5	57	56	34	33	63	44.5	49.5	36.5	37	34	32	124	35	315.5	99.5	32	26.5	51.5	46.5	37	100.5	47.5	103	41	33	145	75.5	75.5	162	110.5
15	30	13|14	PDS5B	Q9NTI5-4	JHU16458.B15C30R14	23	25	44	36.5	49.5	42.5	29	37	31.5	35	31	31	43	35.5	32.5	45.5	46.5	40.5	55.5	48	31.5	36	41.5	31	35	30.5	32.5	42	122	33	43	32.5	30.5	36.5	112	33	37.5	34	53.5	35.5	46	37.5	42	42.5	32	28.5	32.5	34.5	36	34	32	33	34.5	73	36.5	176	67.5	30	25	32	43.5	34.5	53.5	43	45.5	38	45.5	67	53.5	44	75	79
15	31	13|14	MASP1	P48740-3	JHU15720.B15C31R14	23	23.5	62	35.5	40.5	49.5	31.5	36	35.5	35.5	29.5	34.5	53.5	35.5	35	59.5	90	31	60	111	31	36	48	40	34.5	30.5	31	44.5	45.5	35.5	47.5	32.5	38.5	31.5	325.5	32	35	34	170.5	39	37.5	36.5	57.5	64	37.5	29.5	32	47.5	45.5	36.5	33.5	33	34	199	33	640.5	113	27	30	29	47	35	62.5	44.5	85	37	28.5	141.5	58.5	55.5	204.5	112.5
15	1	15|16	FAM98A	Q8NCA5	JHU10297.B15C1R16	23	24	42	30.5	32	44	28	33.5	32	30.5	27.5	36	37.5	32	31.5	43	38.5	32	35	44.5	30	35.5	37	32	32	30.5	31.5	32.5	37	32.5	36	30	31.5	33	128.5	29	30.5	32.5	56	32	43.5	30	42.5	39.5	30	28	31.5	34	35	32	32.5	32	33	83	34	197	49	25.5	26.5	31	40	31.5	46	35	44.5	36	26	82	51.5	52	79	72
15	3	15|16	IGKC	NA	JHU02036.B15C3R16	23	24	36	33.5	34.5	35	28	30.5	28.5	28.5	28.5	31.5	38	29	33.5	40	43	34.5	39.5	48.5	30.5	34	42	31	31.5	29.5	32	35.5	45.5	32	34	31	31	34	104.5	31	31	32.5	61	32.5	36.5	32.5	41	34.5	29	29.5	33.5	35	32.5	31.5	33.5	31.5	33	84	33	203.5	52	26	25.5	28.5	40	31.5	54	39	49.5	35.5	27	47.5	38	40.5	68.5	44.5
15	4	15|16	MAP3K13	O43283	JHU09937.B15C4R16	23	25	33	31	33.5	37	30.5	29.5	29.5	28	30	27	36.5	32.5	32	33.5	40.5	35.5	37.5	39	30	31.5	33.5	31	28.5	32	31	37.5	53	31	36.5	31	31.5	30.5	85.5	30	38	33	42	30.5	39	31.5	38	33.5	30	30	32	29.5	31.5	32.5	33	30.5	31	73.5	32.5	123	51.5	24	25	32	35	33	42	33.5	44	32.5	27.5	43.5	33	32.5	41	38
15	7	15|16	TAS2R20	P59543	JHU15759.B15C7R16	23.5	28.5	50.5	42.5	77.5	93	37	77	41.5	43	30.5	35.5	58	51.5	51.5	49	113	64	127.5	127	40	48.5	83.5	33	41.5	38.5	34.5	82.5	217	39.5	55	41.5	47	44.5	172	37	42.5	41.5	116	41.5	49.5	39.5	79	80	37.5	33	44	41.5	42	49	39	38	38.5	203.5	41	402	180	30.5	30	42.5	61	39.5	134.5	59	162.5	76	36.5	212	101	110.5	183	140.5
15	8	15|16	SUV39H1	O43463	JHU04781.B15C8R16	23	26.5	72	35.5	88.5	72.5	32.5	57	37	41.5	32	36	66.5	43.5	43	55.5	116	53	69.5	118	41.5	56.5	104	43	42	38	38	60	336.5	37	70.5	39	42	37	378	35	50	42.5	139	39	49.5	40.5	111.5	68	37.5	37	38.5	39.5	46.5	47.5	35.5	35.5	36.5	301	44.5	1015	235.5	41	29	47.5	52	45	88.5	63	180	77.5	34	141	56	79	183	155
15	9	15|16	APOM	O95445	JHU04902.B15C9R16	23.5	25.5	48	33.5	53	49	36.5	35.5	33.5	36.5	30	37	46.5	40	36.5	54.5	65.5	44	53.5	87.5	38.5	46	59	34	41	37	33	49.5	125	32.5	39	37	38	38	149	33	32.5	37	97.5	39	43.5	34	58	50.5	35.5	31.5	36	41.5	41	36.5	34.5	36.5	36	127.5	36.5	376.5	111.5	31	28.5	36.5	51.5	36	85	44	89.5	42.5	34.5	119	61.5	66.5	115.5	88.5
15	10	15|16	CLEC7A	Q9BXN2-6	JHU15301.B15C10R16	23	26.5	34.5	37	60	40.5	29.5	33.5	34.5	29.5	29	29	38.5	38.5	30	37	48.5	47.5	47.5	54.5	34.5	38	43	32.5	31.5	30.5	33.5	47	194.5	33.5	35.5	35.5	29.5	33.5	100	31	30.5	34.5	61.5	31	41.5	32.5	50	44.5	29	29.5	32	32	38	33.5	31.5	32	31.5	110	35	238	79.5	28	25	29	34.5	33	50.5	39.5	73	39	31	67	40.5	48.5	56.5	57
15	11	15|16	VENTX	O95231	JHU10357.B15C11R16	22.5	26.5	42.5	33	39.5	40.5	31	30	28.5	29	28	32.5	37	34	36	42.5	41.5	31	39	45.5	33	37	35	30.5	33	31	32.5	44	51	31.5	38	30.5	31	29.5	123.5	29.5	35.5	34	65	31	37	30.5	40	40	32	29.5	30.5	36	37	35	35	30	31.5	89	32.5	230	53	26	26	33	40.5	32.5	48.5	41	53	33.5	28	53.5	46.5	48	78	71.5
15	13	15|16	CD8B	P10966-6	JHU15782.B15C13R16	23	24.5	31.5	30.5	32.5	31	30	29.5	28	28	28.5	30	35.5	30.5	30	29	34.5	30	33.5	31	29	31	30	31.5	29.5	30	30.5	32.5	34	31.5	32	31	30	29.5	49	28.5	31.5	30.5	37.5	31.5	35	30.5	32.5	31.5	29.5	29.5	33	30	30.5	31	31.5	29.5	30.5	47.5	31.5	75.5	31	25.5	24.5	26.5	32	31	35	33	32.5	31.5	27	30	27.5	30.5	31.5	33
15	15	15|16	TMEM126A	Q9H061	JHU02102.B15C15R16	23	30.5	36.5	41.5	49	40.5	30.5	33	34.5	34.5	31.5	34	40.5	40.5	33.5	39	53.5	47.5	41.5	58	35.5	36	38.5	30.5	33	34.5	31	50	154.5	34.5	34.5	34	32	33	116.5	30.5	49.5	33.5	58.5	33.5	38.5	33.5	44.5	40.5	31	29.5	35	36.5	33.5	35	34	35	34	87.5	34.5	213	58.5	28	29.5	35.5	38	34.5	52.5	36	59.5	42	31.5	49	41	36	56	45.5
15	16	15|16	CDK19	Q9BWU1	JHU09906.B15C16R16	23.5	24	38	32	44.5	36	29.5	30	33	29	28.5	31	37.5	32	31	39.5	44	40.5	36.5	56	31	33.5	42	30.5	30.5	35	31.5	42	84.5	33.5	37	31.5	31	35	87	31.5	42	30.5	56.5	33	41	29	41	34.5	30	30.5	35	32	33.5	33	30.5	31	31	73	32.5	176	55.5	27	25	30	40.5	32.5	46.5	38.5	49	36	26	47.5	42	43	56	44.5
15	18	15|16	DNAAF10	Q96MX6-2	JHU15338.B15C18R16	23.5	24.5	40	32	46	41	33	38	32	34	29	32	40.5	35	33.5	38.5	42	43	48.5	49	32.5	35.5	49	35.5	32.5	31	32.5	45.5	101.5	36.5	37.5	32.5	31.5	33.5	73.5	31.5	32.5	35.5	57	33.5	38.5	30.5	40.5	40	29.5	29	34.5	34	35	37.5	58	32	31.5	72	38	143	53	25	25	31.5	39.5	31.5	47.5	34	49.5	35	29.5	43	40.5	40	53	46
15	19	15|16	MRS2	Q9HD23	JHU10326.B15C19R16	23.5	24	41.5	31	43	47.5	29.5	30	29.5	33	28.5	35.5	55	35.5	31.5	41	50	42	51	83.5	33	34.5	43.5	32	34	30.5	31	46	114	35	43.5	30	37	33.5	167.5	30.5	36.5	35	81	33.5	40.5	31	45	50.5	32	28.5	32.5	34	39	33	35.5	33	33	121	32	341.5	112.5	26.5	28	31	44.5	34.5	56	42.5	74	37.5	29	136.5	65.5	80.5	124	121
15	20	15|16	BTF3L4	Q96K17	JHU01739.B15C20R16	24	25	44	36	39.5	66	36	144.5	35.5	40	34.5	37.5	60	45	43	90	52	32.5	46.5	94.5	38.5	56.5	74.5	36.5	47	40	42	60	38.5	47	43	103	43.5	39	106.5	40.5	36	95.5	77	44.5	43	42	71.5	50	44	40.5	37.5	51	45	45.5	308.5	36	38	97	41	202	65	39	33.5	71.5	53.5	46.5	67.5	43.5	73.5	52	39.5	48.5	44.5	49.5	94.5	55.5
15	21	15|16	HLA-J	NA	JHU15990.B15C21R16	23.5	25.5	41	35	47	43.5	31	33.5	32	35.5	29	32	40.5	34.5	32.5	38	50.5	43	42	45.5	35	44	43	34.5	33	35.5	30.5	44.5	96	35	39.5	38.5	33.5	33	95	33	34	31.5	57.5	39	40.5	36	41.5	39	36.5	31.5	31.5	35	35	37	32.5	34.5	33.5	88	36	177	51.5	28	28.5	31.5	43	36	50	37.5	49	34	27.5	59.5	45	45	61.5	46.5
15	22	15|16	CD24	P25063	JHU04814.B15C22R16	23	28	56	32	33.5	38	30	29	30.5	36	28.5	32.5	47.5	36.5	29.5	41.5	54.5	33.5	44	66.5	35.5	33.5	40.5	33.5	32.5	37	31	43.5	36	31	41.5	30.5	34.5	34	149	31	34.5	34.5	76	36	42	31	44.5	42.5	35	29	31	35	43.5	32.5	35	33.5	31	95	34	239	61.5	25.5	30.5	33.5	46.5	35	51.5	40.5	41.5	36	26.5	86.5	51.5	52.5	147	95
15	23	15|16	PSMA7	O14818	JHU02084.B15C23R16	24	25.5	35.5	32.5	33.5	34.5	32.5	32.5	29.5	30	27.5	29.5	39	38.5	32	32	45.5	33.5	40.5	48	32.5	32	42	31	39	33	33	36	35	35	34	32.5	31	31.5	96	29.5	32.5	34.5	53	32	37.5	31	38	38.5	33	29.5	36	33.5	36	36.5	35.5	32.5	33	77.5	36	177.5	52.5	26	28	31	39.5	32.5	44	38	51	34.5	26.5	47.5	33.5	44	51	47.5
15	24	15|16	WDR83OS	Q9Y284	JHU09897.B15C24R16	23.5	25	44.5	38	43.5	44	33.5	32	31.5	38.5	29.5	33	45.5	39	32	52	74	44	55.5	105.5	34.5	42.5	57	33.5	34	40	30	50	162	38	50	36.5	38	34	175.5	31	34	34.5	99.5	35.5	42.5	33.5	61.5	53	31	31.5	36.5	41	38	136.5	37	33.5	35	150	39	427.5	93	30.5	28.5	32.5	46	35.5	63.5	45	97	47.5	28	98.5	52	67	106.5	90.5
15	25	15|16	RARB	P10826-3	JHU10341.B15C25R16	23	25	42	33.5	38	38.5	32	41.5	33	35.5	31	28.5	42	39	32.5	41.5	56	33.5	46.5	61.5	29.5	38	44	36	33	33.5	32.5	38.5	38.5	41.5	41.5	32.5	36.5	34.5	187.5	32	35	38.5	90.5	37	39.5	34.5	48	42	33	31.5	36	38.5	39	35.5	37	34.5	34.5	134	34	318	58.5	29.5	25.5	37.5	44.5	40	61	37.5	69.5	35.5	27	47.5	50	48.5	93	58
15	26	15|16	ENOX1	Q8TC92	JHU01760.B15C26R16	24	24	37.5	35.5	34.5	35	28	33	31.5	29	31	30	36.5	38	31	49	42.5	32	44	44	32	37.5	39.5	33.5	35.5	30.5	33	38.5	47.5	40.5	49.5	32	31	33.5	78.5	40.5	33	35.5	53.5	34	42	32	40.5	40.5	31	30.5	34	35	35.5	32.5	31.5	31	32.5	67.5	34	152	45	28.5	27	32.5	39.5	32.5	45	35.5	50.5	33	30.5	47.5	39	38	51	40
15	28	15|16	GUF1	Q8N442	JHU15323.B15C28R16	23.5	25.5	37	32	33	40	30.5	30	32.5	33.5	31.5	37	38	30.5	36	35.5	45	34.5	46	51.5	31.5	32.5	38	30.5	34.5	31	32.5	37	35.5	35	40.5	33	38.5	32	109.5	30.5	31.5	33	56	37	38.5	33	39.5	51	31	30	32.5	37.5	34	37.5	36	30.5	32.5	85	38	164	54.5	26	26	32	35	31.5	42.5	37.5	58	31.5	29.5	79	42	40.5	54	54.5
15	30	15|16	P2RX7	Q99572-4	JHU15349.B15C30R16	23	25.5	34.5	32.5	40	39.5	29.5	31.5	40	50	31	32.5	50	35.5	38	40.5	43	39	40.5	49.5	32	38.5	45.5	34.5	35	30	34	42.5	76.5	33.5	42	33.5	30	35	92.5	31	35	37	51	42.5	41	33	51	40	30.5	29	44	34.5	35	39	32.5	34	33	78	31	204	55.5	33	35.5	119.5	38.5	34	55.5	37.5	72.5	36.5	31.5	66	42.5	38	54	53.5
15	31	15|16	MPV17L2	Q567V2	JHU15984.B15C31R16	23.5	25.5	31	32	31	33.5	31.5	28	28.5	29	32.5	29.5	34	34	29.5	31	37.5	30.5	32	34	29	32	33	30	29	30.5	32	32.5	37	33	32.5	31	29.5	32.5	50.5	29.5	30.5	32	37.5	31	39.5	30	34	30.5	29	29.5	30.5	30	34	32.5	31	30	31.5	48	34.5	67	34.5	25	27.5	28.5	37.5	32.5	37.5	32	32	31.5	27	32.5	31	30	37	33.5
15	32	15|16	APOC1	P02654	JHU04802.B15C32R16	24.5	26	81	38	44.5	65	34	65	36	51.5	31	34.5	79	39.5	32	122	96.5	35	69.5	156	40	72	90	41.5	46	42	35.5	61.5	51	38.5	57	38	53	36.5	320	42.5	42.5	41	131	50	44	37.5	91	68	38.5	34.5	35.5	56.5	47.5	43.5	40.5	37	35.5	307.5	46	837	206	34.5	29	46	79	41	150	57.5	148.5	61.5	42.5	221.5	142.5	90	234	206
15	1	17|18	KRTAP19-5	Q3LI72	JHU10315.B15C1R18	23	24	42	32	40.5	40	31	31	30.5	28.5	29	38	48	35	30	52	40	35	40.5	57.5	32.5	32.5	38	35	36.5	30.5	30.5	44.5	76.5	30.5	39.5	30.5	31.5	30.5	195.5	31.5	31	32	80	34	40	33.5	40.5	44.5	32	28	32	33.5	36	35.5	31.5	31.5	30.5	77.5	36.5	203.5	59	26	26.5	29	38.5	30.5	45	34.5	42	33	29.5	112	66.5	52.5	122	136.5
15	3	17|18	MRTO4	Q9UKD2	JHU02065.B15C3R18	24	28.5	66	48	50.5	56.5	38	165	43.5	49	35	45	63	51.5	50	61.5	85	49	55	88.5	66	72.5	108.5	45	58.5	41.5	48.5	42	57	42	52	59.5	63.5	41.5	215.5	37.5	46.5	56.5	164.5	61.5	51	43	67.5	50.5	44	37.5	132	39	107.5	72	50.5	44.5	36.5	166	59.5	345.5	115.5	56.5	40	47	58.5	46	88	63	73	86.5	48.5	105.5	79.5	83	183	119.5
15	5	17|18	NUF2	Q9BZD4	JHU02072.B15C5R18	22.5	24.5	40	35.5	59.5	45.5	32	31.5	33	32	29	34	41.5	37.5	36	42	62	51	41.5	91	34	40	49.5	32.5	38.5	32	32.5	40.5	201	32.5	35	32	32.5	32	160.5	30	35.5	34.5	89	40	36.5	31.5	53.5	45	32	31.5	34.5	33.5	39.5	37.5	36	31	32.5	142	36	314.5	83	27.5	27	33	43.5	32	63.5	41.5	83.5	95	28.5	82	52	52.5	107.5	66.5
15	6	17|18	RIOK1	Q9BRS2	JHU09959.B15C6R18	22.5	23.5	41	37.5	86	45.5	31	34.5	32.5	35	31.5	38	44	45	35.5	50	62	54.5	47	67.5	38	47	52.5	31	36.5	31.5	31.5	45	247.5	32.5	39	36.5	36.5	34.5	133	34	125	32.5	78	36.5	45	34.5	58.5	53.5	31	28.5	39	34.5	34.5	42	32	33	30	127	33	322.5	97.5	30	28.5	36	42.5	33	63	36.5	100.5	39	28.5	103	63.5	58.5	84	69
15	7	17|18	IL1R1	Q6NWP5	JHU16099.B15C7R18	23	29	44.5	43.5	77.5	63	31	46.5	37	38.5	31.5	35	49	42	39.5	47	63.5	76.5	55	104	36.5	53.5	70.5	37	38	41	32	48.5	201.5	33.5	38.5	37.5	37	40	202.5	36	151.5	36	76.5	41.5	46.5	36	67.5	48	31	29.5	39	36.5	34.5	41.5	36	40	31.5	141.5	36.5	333	121	36.5	30	36.5	53.5	39	91.5	38	100	59.5	32.5	136	74	58.5	102	95
15	8	17|18	TAF13	Q15543	JHU04881.B15C8R18	22.5	24.5	35	31	47.5	34.5	30.5	32	28	32.5	29.5	33	36	35.5	31	33.5	43	38.5	42.5	50	32.5	37	52	33.5	33	30.5	30	40.5	97	31.5	35.5	34	32	31	110.5	30.5	34.5	32	61.5	31	37.5	31	45	37	31	29.5	33.5	33	31	36.5	32.5	35.5	30.5	82.5	35	169	54	25.5	24.5	36.5	39	31.5	52	35	53.5	34	28	47.5	41	39	55	51
15	10	17|18	BC041851.1	NA	JHU15288.B15C10R18	23	25.5	36.5	37	33.5	37	28.5	32.5	28.5	30.5	28.5	33	43	36.5	32	35.5	50.5	33	37.5	44.5	31	36.5	43	33.5	38	34.5	35	35	42	32.5	35.5	35.5	34.5	30.5	91.5	32	33.5	33.5	54	32	49	32.5	38	37.5	45.5	31.5	36.5	31	35	35	34.5	95.5	30	69	32.5	131.5	56	28	26.5	32.5	33	36	41.5	36	45.5	36	27.5	42	38	41	45	48.5
15	12	17|18	SHKBP1	Q8TBC3	JHU01805.B15C12R18	23	24.5	35.5	37	43.5	39.5	31.5	30.5	30.5	31	30	31	42.5	44.5	35	37	45.5	34	41	45	33	40	41.5	34	37	34.5	31.5	35.5	87.5	32	37.5	36	30.5	31.5	92	30.5	34	39	70.5	37	41.5	35.5	43.5	32.5	36.5	39	35.5	37	33	39	33	33.5	33	77	34.5	166.5	61.5	29	27	33	46	33.5	45.5	34.5	54	49.5	34.5	58	39	39.5	53	50.5
15	13	17|18	LARP7	Q4G0J3	JHU16103.B15C13R18	23	24.5	34	34.5	39.5	35.5	29	28.5	29.5	29.5	29	31.5	35.5	31	29.5	38	39.5	37.5	38	41.5	29	33	37	31.5	30	32.5	30	37.5	79	33.5	36	32	31.5	32.5	60	29.5	35.5	30.5	46.5	32	46	30	37.5	37.5	32	30.5	31	29.5	32	32.5	32	31	30.5	51.5	34.5	105	41.5	25	25.5	29	37.5	31.5	38.5	35.5	42.5	33	27	39	37.5	30.5	40.5	39
15	14	17|18	TFPT	P0C1Z6	JHU04884.B15C14R18	23	27	41	40	37.5	40.5	30	40.5	32	32	29	33	41.5	40.5	35	36	43.5	32	42	48.5	34.5	40	50.5	36.5	35	33.5	32	37	43	34.5	37.5	32	31	35.5	99	31.5	35.5	35.5	54	39.5	36	34	45.5	45.5	35	72	34.5	33	39.5	34.5	35.5	36.5	31	86.5	37.5	145	64	26	26	32	38	36	63.5	37	90	37	26.5	88	45	54	59.5	60
15	15	17|18	WDR45B	Q5MNZ6	JHU02109.B15C15R18	23	24.5	38	39.5	54	39	29.5	34	35	34	32.5	32	39.5	39	36.5	41	45.5	43.5	38	53.5	34.5	40.5	42.5	33	32	31.5	30	47.5	141.5	35	38.5	33.5	34	32.5	123	34	34	34.5	75.5	36.5	44	32.5	48.5	41.5	30.5	30	34	34	37	35.5	33	32	30	111.5	33.5	200.5	71	26	27	32	39.5	37.5	50	38	55.5	39.5	29	54	43.5	42.5	63	47.5
15	16	17|18	PSKH1	P11801	JHU09956.B15C16R18	23	25	35.5	34.5	54.5	33	32	32	29	30.5	29.5	29.5	38	36	34.5	40	38	44.5	38.5	48.5	32	36.5	37	31.5	32	33.5	32	42.5	148.5	31.5	39	31.5	33	33	84	32	47.5	30.5	54	31	42	31.5	41	39	29.5	28	33	32	32	33.5	32.5	31.5	30.5	66	33.5	140.5	57	28.5	26.5	29.5	36	33.5	50.5	37	51.5	36	27	44.5	42.5	36	46.5	43.5
15	17	17|18	STK33	D3DQU7	JHU05544.B15C17R18	23	25	41	37	50	43.5	33.5	42	33.5	33.5	33	32	43.5	38	38.5	44	66.5	48	50.5	65.5	33.5	37.5	55.5	32.5	37	35	31.5	42	137.5	35.5	42	36.5	34	32	121.5	32.5	42.5	33	77	42	43.5	35	44	40.5	33	33.5	33	36	37.5	53.5	33.5	34.5	32	86.5	36.5	304.5	69	32	29.5	33.5	44.5	42	57.5	44	115	37.5	30	77.5	52	44.5	63.5	54.5
15	18	17|18	ZNF585B	Q52M93	JHU15669.B15C18R18	23	25.5	33	30	34.5	31	29	29.5	31	29	28	29.5	35	32.5	29.5	29	37	30.5	32	37.5	30.5	33	44.5	31.5	30	32	30	34.5	32	32	34.5	34.5	29.5	31	50.5	30	30.5	32.5	39.5	33	37	30.5	37	31	28.5	29	31	31.5	32	33.5	34.5	32	30	59.5	32	85	38.5	26.5	25.5	32.5	40.5	31	40	35.5	40	27.5	30	35.5	35	31.5	35	35.5
15	20	17|18	CYP4B1	P13584-2	JHU01756.B15C20R18	22.5	25	64.5	35.5	40	64	30.5	32.5	31.5	37.5	30	47	60.5	33.5	32	53	53.5	30	63	96	33	35	40	32.5	35.5	36.5	32.5	47.5	52	33	56	33	36	33	320	33.5	32.5	37.5	111	41.5	45	33	59.5	61.5	35	30	33	36	52.5	34.5	37	35	33.5	102.5	33.5	385.5	100.5	28	30.5	33	44	33.5	52	43	56	42.5	27.5	226.5	139	97.5	284.5	246
15	21	17|18	GARIN1A	Q6NXP2	JHU16205.B15C21R18	22.5	26	42	40	50	56	32.5	40.5	30	37	35	63	48.5	62.5	203	46.5	55.5	36	288.5	96.5	68	61	82	62	48.5	37	35.5	44.5	46	38	70.5	46	38.5	46	544.5	42.5	38.5	56.5	101.5	77	40.5	41.5	50	95	38.5	31.5	56	38	46.5	62	39	49	34.5	96.5	51.5	275	72.5	36	30	45	66	41.5	62	48.5	71.5	82.5	115.5	90.5	49.5	47.5	77	145
15	23	17|18	APEX1	P27695	JHU02020.B15C23R18	22.5	27.5	84.5	39.5	38.5	48.5	37.5	147.5	30	38	33	38	49	50	42	77.5	50.5	36.5	48.5	53	44	49.5	59.5	40.5	63	40	37.5	37.5	44	37.5	47	51	36	36	121.5	37.5	38.5	45.5	68	54.5	44.5	54	59	52.5	34.5	36	39	665	43.5	53	68	36	35.5	434	36	160.5	68	34.5	35	45	46.5	45	59	48.5	61.5	66.5	464.5	65.5	50	44.5	72	71
15	26	17|18	HSFX2	Q9UBD0	JHU01774.B15C26R18	23	27.5	55.5	39	60.5	79.5	34	36	34.5	37	33.5	42.5	53.5	42.5	41	58	83	43.5	69	124	35.5	44	57.5	39	39	36.5	39	49	167	33	46	40.5	34.5	32.5	402.5	36.5	41.5	39.5	126	51	46	32.5	83.5	55.5	34	33	38.5	38.5	55.5	36	42	37	39.5	222	35.5	614.5	146.5	36	29.5	34	52.5	35	90	40	150.5	48.5	32	198.5	96	101	173.5	146.5
15	27	17|18	ZNF92	Q03936	JHU05566.B15C27R18	23	24	31.5	34	33	34	29.5	35.5	28.5	31	29	31	33.5	37	29.5	33	36	35.5	32.5	37.5	31	32.5	30.5	30.5	31	30.5	30	35	33	34.5	32.5	31.5	29.5	30	53.5	32	31.5	33.5	44	30	33.5	33	37.5	30	30	29	31.5	32.5	31.5	33.5	34	32	31	59	32.5	96	35	26.5	26	32	36	31	39.5	35	33	31	31	32.5	36	32.5	33	38
15	28	17|18	HAND2	P61296-2	JHU15706.B15C28R18	23	25.5	37.5	33.5	34.5	37	33	33.5	29	31	27.5	33.5	42	32.5	43.5	31.5	60	45.5	41.5	41	29.5	112	55	31.5	39	31.5	31	35.5	34.5	32	36	37	33	30.5	82.5	32	30	34.5	52	31	35.5	30.5	43	32	30	30	31	33.5	33	33	32.5	32	31	65	38.5	101	42	29.5	30	30	41	38	44	36.5	40.5	32.5	31.5	46.5	33	34.5	41	40
15	29	17|18	OR2T10	Q8NGZ9	JHU05423.B15C29R18	23	24	32.5	32	35.5	34	29.5	29.5	28.5	29	30	30.5	34.5	32	28	32.5	37	35.5	36	39.5	33	32	36.5	31.5	29.5	30.5	30	36.5	51	31	34	33	30	32.5	75.5	31	32	32.5	44.5	29.5	32.5	29.5	37.5	37	31	29	30	33	34	33.5	35	33.5	31.5	52.5	35	100	37.5	24.5	25.5	27	33.5	31	38	33.5	34	30	28.5	46	34	37	43	42.5
15	30	17|18	PMS2	P54278-2	JHU15354.B15C30R18	22.5	25	33	32.5	32	32.5	30	28.5	29.5	30	28.5	30.5	32	29.5	28.5	30	38	33	37	36.5	29.5	29.5	45	31	29.5	30	30.5	33	34.5	32	34	32	31	33.5	58.5	30	31.5	32	39	34.5	40	31	32.5	35	31	28.5	30.5	32.5	33.5	32	32	33	31	50.5	32	80.5	35	27	27	30.5	35	31.5	35	35	32	33	28	37.5	32	31	37.5	33.5
15	31	17|18	PDXDC1	Q86XE2	JHU16220.B15C31R18	22.5	24.5	33.5	31	33	34.5	29	31.5	30.5	31	30.5	131.5	34	31	49	37	39	30.5	68.5	39	36.5	36.5	52.5	31	37.5	34.5	31.5	33	34.5	32	34.5	34.5	30	34.5	80.5	32	34.5	32.5	46	35.5	33	30.5	39	48	31.5	30	38	34	35.5	53.5	33	36	32.5	50	34.5	79.5	39.5	28	26	30	39.5	32.5	44	32.5	46	32	29	42.5	38	32	56.5	35.5
15	32	17|18	SH3BGRL	O75368	JHU04873.B15C32R18	22.5	25.5	35	31.5	34.5	46.5	28.5	32.5	29	31	30	31.5	37	418	31.5	32.5	39	31.5	35.5	37.5	34	36	45.5	30.5	32	45	30.5	32.5	31	34.5	36	33	30	32.5	73.5	31	31.5	32.5	42	34	47	34	37	32	31.5	29	37.5	35	39.5	34	35	30.5	31.5	59	33.5	107	38.5	30	26	28	39	33	38.5	34	42.5	363.5	29	37	35	34.5	53	41.5
15	1	19|20	ANGPT2	O15123-3	JHU19164.B15C1R20	23	26.5	33.5	36.5	42.5	32.5	31	30	32	30.5	28.5	29	36	33.5	28	31.5	37.5	34.5	42.5	40.5	30	30	39	30.5	30	29	31	32.5	65.5	32	36.5	33	31	33	77	30.5	32.5	30	44	31.5	38	33	34	34	30	30	32	30	33	32	33	31.5	29.5	74.5	32	109.5	40.5	28	26.5	27	34	35	53.5	35.5	51.5	32.5	24.5	42	35	34.5	38.5	41
15	2	19|20	LIPN	Q5VXI9	JHU19023.B15C2R20	22.5	25	36.5	31.5	47.5	40	31.5	29	32	34.5	28.5	33	42.5	35.5	32	40	38	36.5	37.5	54	33	34	41	32	33	33.5	31.5	41.5	87	30.5	39.5	34	30.5	31	150.5	31.5	33	33	59.5	31.5	39.5	35.5	45	39	31	29	32	33	42	31.5	34	31.5	30.5	67.5	37.5	171	79	30.5	26	30	38.5	31.5	44.5	40.5	44	32	26.5	112.5	94	58	107	134.5
15	3	19|20	HRC	P23327	JHU19011.B15C3R20	22.5	25.5	33.5	34.5	39	34	29.5	30	29	29.5	35	30.5	34	30.5	32.5	38.5	47	33	39	42.5	32	31.5	38.5	32.5	29.5	31.5	33.5	32	41	33	38	34.5	34	31	117.5	30.5	35.5	30.5	60.5	30.5	41	32	149.5	35.5	32	29	34.5	29	62.5	41	37	33	31.5	88.5	33.5	165.5	55.5	27	27	32.5	36	32.5	74	42.5	43.5	37	28.5	56.5	42	48.5	68.5	57.5
15	4	19|20	VWA8	A3KMH1-2	JHU19205.B15C4R20	22.5	25	41	36.5	65	84.5	32.5	33	41.5	50	42.5	34	39	31	33.5	50.5	203.5	33.5	41.5	94.5	38	31	55	35.5	71.5	40	31	42.5	67	35.5	41.5	70	36	32.5	204	35	36.5	32.5	79.5	71.5	41	33	96	43	33.5	35.5	33	38	42	55	33.5	37.5	37.5	199	33.5	514.5	153	36	33	30.5	37.5	32.5	94.5	58.5	126.5	56	30.5	335.5	84	151	113.5	139.5
15	5	19|20	LCN8	Q6JVE9-2	JHU19019.B15C5R20	22.5	23.5	35.5	31.5	44.5	32.5	30	28	30	30	29	30	35	34	28	36	40.5	38	36	43.5	30.5	29.5	33.5	30.5	28	30	30.5	39.5	98	31	33	32	30.5	32.5	102.5	29.5	31	29.5	59.5	32.5	34.5	30	39.5	37	30	29	31.5	30	33.5	32.5	32.5	30.5	30.5	67	31.5	161	43	27.5	26.5	29.5	36.5	31.5	45	35	43	30	27	45.5	35	36	44.5	43.5
15	6	19|20	AK126796.1	NA	JHU19212.B15C6R20	22.5	25	36.5	33	33.5	34	30	28.5	29	31	29.5	30.5	40.5	30.5	29	33.5	37.5	35	36.5	38.5	30	30.5	31.5	30	29	31	29.5	35.5	52.5	31.5	38	30.5	30	30.5	92.5	31.5	30.5	47.5	39	30	34	32	36.5	33	31	28.5	32.5	30.5	34	33.5	32	32.5	29.5	55.5	33	114	40.5	28.5	25	30.5	38	32.5	43	33.5	43	31	27	48	39.5	35	43.5	43.5
15	7	19|20	PAPPA2	Q9BXP8-2	JHU19322.B15C7R20	21.5	25	29.5	30.5	38	31	29.5	28	28	30	28	29	33.5	32	28	28	33	32	33	37.5	30.5	30.5	34	31.5	28	30	30	33	59	30	32.5	30.5	29	31	53.5	29.5	30.5	30.5	38	31	34	29.5	34.5	32	29.5	29.5	32	31	33	31.5	34.5	30	29.5	49.5	31.5	62	35.5	26	24.5	28.5	33	32.5	38	34	36	26.5	28	38.5	32.5	32	40	34
15	9	19|20	TBX10	O75333	JHU19147.B15C9R20	22	24	43	31.5	42	40	29.5	30.5	29	30.5	29.5	31	35	34.5	30	39	48	38.5	38	54.5	34	32	39.5	31.5	30.5	33	32.5	40	99.5	30.5	38.5	31	32	33.5	123	32	47.5	32	50.5	32.5	34	30	43.5	33	30	30.5	32	32	35	33.5	34.5	31	32	92	35	244.5	71.5	31	24.5	30	36.5	32.5	56.5	35.5	58	32.5	30	67	48.5	45.5	61	61.5
15	10	19|20	CTRB2	Q6GPI1	JHU19274.B15C10R20	22.5	25.5	33.5	31.5	33.5	44.5	28.5	30.5	30.5	32	29	34.5	38	34	29.5	38	38.5	30.5	36.5	49	31	32	36.5	30.5	30.5	30.5	31	35.5	34.5	31	40.5	31.5	30	32	120	30.5	33	30.5	53.5	31.5	34.5	30.5	40.5	37.5	34.5	30	32.5	32.5	38	33.5	35.5	31.5	30	70	34.5	164	64	26	27	29	38.5	33.5	42.5	36.5	40.5	30.5	27.5	87.5	59	59	81.5	91.5
15	11	19|20	TNFSF12-TNFSF13	O43508-2	JHU19245.B15C11R20	22.5	24.5	34	32	56	34.5	30	29.5	30.5	30.5	29.5	28	33.5	34	32	35	38.5	42.5	35.5	44.5	30.5	31	38.5	31	29.5	32.5	30	45.5	180.5	30.5	34	32.5	30.5	32.5	67.5	30	31.5	31	43	34	38	31	40	37	29.5	29.5	33.5	31.5	31.5	34	33	33.5	30	54	32	83.5	39.5	24.5	25.5	28	33.5	31	42	34	46	36	28	37.5	30	34	45.5	37.5
15	12	19|20	LCN9	Q8WX39	JHU19020.B15C12R20	22	24.5	33	30	47	35.5	29	27.5	31.5	30.5	29	29.5	36.5	41	30	34.5	32	35.5	37	43.5	31	30	34.5	30	32.5	32.5	31	42.5	94.5	32.5	32	31	33	32	64.5	30.5	30	33	49	30.5	37.5	31	39.5	34	29	29.5	32	31	32	34	31	30.5	29.5	61.5	30.5	145.5	46	25.5	24.5	26.5	35	31.5	47.5	33.5	44	28	28.5	43.5	37	38	48.5	43.5
15	14	19|20	MPO	P05164	JHU19119.B15C14R20	22.5	25	32	30.5	63.5	35	29.5	32.5	31	31	30.5	32	36.5	40	33.5	34.5	42	48.5	39.5	55.5	31	32	48.5	33.5	30	34.5	30.5	49.5	174.5	32.5	35	35.5	30.5	32	88.5	33	96.5	32.5	48	31.5	39.5	29.5	42.5	37.5	32.5	30.5	36.5	31.5	35	32.5	33	31.5	32	73	32.5	144	47	27	25.5	29.5	35	32	43	35	51	32.5	28.5	47.5	39	37	54.5	51.5
15	15	19|20	LY6G6D	O95868	JHU19027.B15C15R20	23	25.5	32	32.5	32.5	34.5	30.5	31	28.5	31	29.5	30	35	33	29	32.5	39.5	31	38.5	41.5	29.5	31.5	35	32.5	32	29.5	30	34.5	33.5	31.5	32	33.5	31.5	33.5	94.5	31	32.5	32	43	33	41.5	30.5	35.5	31	30.5	29	33	30.5	31.5	31	32	32	29.5	60.5	34	134	45.5	27	26	28.5	37.5	31	41.5	34	40.5	36.5	26.5	40.5	35	34	37.5	40
15	16	19|20	UGT1A4	P22310	JHU19248.B15C16R20	22.5	26.5	39.5	35.5	50	34.5	30.5	31	39	35.5	31.5	31.5	39	39	33.5	38	38.5	36.5	41	58	33	33	37	32	32	32.5	31	44	92.5	31.5	37	36	29.5	32	111.5	34	32.5	33	49.5	33	38.5	31.5	43.5	37.5	34.5	30	32.5	32.5	36.5	35	32.5	35.5	32.5	74	32	181.5	61.5	30	28.5	31	40.5	32.5	46.5	39.5	43.5	37.5	27.5	63.5	50	58	85.5	76
15	17	19|20	NODAL	Q96S42	JHU19121.B15C17R20	23	25	39	32.5	44.5	39.5	30	30.5	30.5	29.5	30	29.5	37.5	34	33	37.5	40	32	36	45	29.5	31	39.5	31	30.5	30.5	31.5	43	66	30.5	33.5	31.5	30	35	92	30	30.5	32.5	54	32.5	37	31	40.5	37	30	30	31.5	34	34	31.5	34.5	31.5	31.5	81	34	179.5	56.5	26	26.5	31.5	37.5	33.5	45	34	51	32	28	97	57.5	48	78.5	90.5
15	19	19|20	C1QTNF8	P60827	JHU19169.B15C19R20	22.5	25.5	34	34.5	61.5	42.5	29	32.5	30	31	31.5	29	34	36	32	35.5	39	44.5	44.5	51.5	32	30	45.5	31.5	31.5	33.5	30	43	222.5	32	36	33.5	32	31.5	78.5	34	35.5	31	42.5	32	42	32.5	45.5	40.5	31.5	29	35	30.5	35.5	33	33	37	30.5	72.5	32	147.5	51.5	26.5	28.5	30.5	41.5	34	47	41	54	34	29	43	37.5	38	47	49
15	20	19|20	FBLN7	Q53RD9	JHU19004.B15C20R20	22.5	26	34.5	31	64	39	30	32.5	30	32	29	31.5	35	36.5	29.5	43	37.5	40.5	44.5	50.5	35.5	31.5	39.5	34.5	34.5	32.5	30	44	137.5	30.5	36.5	31	32.5	33	93.5	32	40	30	56.5	33	40	31	51	39	33	28.5	32	31	36.5	38.5	32	35.5	31.5	88	33	181.5	55.5	28	26	32.5	38.5	33	44	40	50.5	30.5	29.5	75	45.5	46	56	52.5
15	21	19|20	ZP1	P60852	JHU19352.B15C21R20	22.5	24.5	44.5	34	50.5	45	32	30.5	32.5	30.5	29	36	39.5	35	31.5	48	40	39.5	43.5	65.5	34.5	31.5	43	32.5	34	30.5	30.5	42.5	110.5	30	37.5	34	31	34.5	115.5	32	31	31	55.5	36	38	30.5	46	41	32.5	29.5	33.5	32.5	38	35	32.5	35.5	32.5	82	35	179	57	26.5	27.5	28.5	40	32.5	47	41	48	32.5	26.5	92.5	112.5	50	103.5	105
15	22	19|20	PTH2	Q96A98	JHU19135.B15C22R20	22.5	25.5	38	31.5	36.5	38	31	29	30	31	28	29.5	35.5	32.5	29.5	40	36.5	32	39	52	30.5	33.5	38	31.5	29	33	32	36.5	51	33	34	33.5	30.5	31.5	113.5	30	31	32	51.5	32	39.5	30	42.5	35	31.5	29	33	31.5	36	31	34.5	34.5	30.5	93.5	33	209	51.5	27.5	26	32.5	38	31.5	47	35	52.5	32	26	61	42	41	59	49
15	24	19|20	KDM6A	O15550	JHU19204.B15C24R20	23	27.5	37.5	32	39.5	44.5	33	33.5	29.5	30.5	28.5	33.5	31	35	29	36.5	37	33	35.5	51.5	35	32.5	37	34	31	32	32.5	34	42	32	35	33	33	33.5	92.5	30.5	33.5	31.5	57.5	32	37	30.5	48	36	30.5	30.5	33	31	37	33	35	34.5	30	79.5	33	157.5	51	28.5	25	29.5	35.5	32.5	47.5	36.5	41.5	32	28	51	41	41	51	42
15	25	19|20	ERV3-1	Q14264	JHU19189.B15C25R20	22.5	25	28.5	46	32	32.5	29	29.5	31.5	31	28	28.5	29	31.5	29.5	33	44	32.5	32.5	63.5	30.5	30	32.5	30.5	31.5	32.5	30	35.5	31	31	44.5	36	30	31.5	61	30.5	30.5	31.5	49.5	30.5	38.5	46	34	32	29	28.5	34.5	29.5	31.5	36.5	33	32	29.5	34	33.5	36.5	37	26	27	29.5	41	33.5	98	33	41.5	30.5	27.5	29.5	30.5	27.5	29.5	63
15	26	19|20	RBM24	Q9BX46-2	JHU19046.B15C26R20	22.5	28.5	40.5	37.5	110	63	30.5	41.5	37	35.5	35.5	39.5	45	45	36.5	59	56.5	50	75.5	109.5	35	41.5	80.5	39	39	38.5	36.5	83	337.5	32.5	45	43.5	38	43.5	227.5	35.5	189	39	102	37.5	45.5	35.5	70	56.5	33.5	32.5	40	34	39.5	34	36	34.5	34.5	177.5	36	487	126	34	29	35.5	43	34.5	71.5	41.5	104.5	51	28.5	142	107.5	92.5	114	74.5
15	28	19|20	DRGX	A6NNA5	JHU19276.B15C28R20	23	26.5	34.5	34.5	40	38.5	30.5	209.5	32	35	30	31	35.5	35	32	36	45	37	50.5	44	33	33.5	40.5	31.5	31	29.5	30	38	84	33.5	39.5	34.5	32	33	100	30	31.5	33.5	45.5	34	34	30	34	34.5	30	30	32	31.5	34	35	34	31	29.5	76.5	35	137.5	50.5	28	24.5	32	34.5	34.5	45	38.5	41.5	31.5	28	75	38	48	44.5	54.5
15	29	19|20	MSRB2	Q9Y3D2	JHU19120.B15C29R20	23	25.5	58.5	35.5	36	65	31.5	35.5	34.5	39.5	33.5	35	44	30.5	36	61.5	59	32.5	52	107.5	34	36.5	60.5	37.5	36	33	33.5	51	41	33.5	45.5	33.5	36.5	34.5	255	36.5	35	36.5	110	34	41	31	83	53.5	36	29.5	33	41.5	43.5	35	35	33	33	296	34.5	501.5	216	27.5	31.5	36.5	47.5	36	131	50.5	113	50.5	31.5	206.5	107	83	143	168
15	30	19|20	FAM20A	Q96MK3	JHU19282.B15C30R20	22.5	27.5	37	32.5	57.5	37.5	30	29.5	30.5	31	28.5	33.5	36	36.5	30	36	39	43	41	48	31.5	35.5	37.5	30.5	32.5	31	30	51	165.5	31.5	34.5	34	29.5	36.5	86.5	33	49.5	31.5	43.5	31	40.5	32	44.5	38	32	28	34	31.5	34.5	31.5	32	33.5	30	62.5	31.5	111	46	29.5	27.5	28	38	33	42	37	47.5	31	28	48.5	42.5	35.5	51	45
15	1	21|22	JHU19214	NA	JHU19214.B15C1R22	23	24.5	32.5	30.5	43	31.5	29	30	29	29	28.5	33	33	31	32	33	40.5	38	35	42	32.5	31	34	29.5	27	30	29.5	40.5	123.5	30.5	32.5	31.5	29	32	82.5	30.5	32	30	40	31	39.5	35	35.5	35	30	31	31	34	31.5	32	31.5	31.5	30	75.5	31.5	127.5	38.5	25.5	26	26.5	36	30.5	43.5	32	44.5	29.5	28	40	32.5	35	39	38
15	2	21|22	BPIFA1	Q9NP55	JHU18978.B15C2R22	23.5	24	32.5	32	32	35	28.5	28	31	29	28.5	31.5	31.5	33	29.5	34	34.5	29	32	42	29	31.5	38.5	30	27.5	31	29.5	35	32.5	30.5	33.5	31.5	29	31	74.5	29.5	32	62	41.5	30	39	32	33	37	30	31	30.5	32	33	31.5	30.5	31	30	62.5	33	92.5	42	25	23	26.5	35.5	34	40	33	34.5	31.5	26.5	39	863	30.5	47	176
15	3	21|22	YS002	NA	JHU19025.B15C3R22	23	25.5	43.5	30.5	44	70.5	29	28.5	35	37	29.5	36	48	33	34.5	65	61	33	48.5	119.5	34	41.5	50.5	40.5	30.5	31.5	31.5	63.5	75.5	31.5	45	33	34.5	35.5	244.5	31.5	35	32.5	108	45	40.5	34	61.5	70.5	29	34	35	34	49	34	34.5	35.5	38	326.5	36.5	709.5	230.5	28.5	28.5	31.5	47	34	136.5	40.5	177	51.5	33	298	122.5	146.5	202.5	171
15	4	21|22	BOLA2	A0A087WZT3	JHU17509.B15C4R22	23	24	28	27.5	30	31.5	29	28	28	30	28.5	29.5	30	30.5	27	30.5	36	31	31	33	30	29.5	32	29.5	28	29.5	30	36.5	32.5	30.5	32.5	31.5	28	30	58	30	31.5	30.5	36.5	32	34	29	32.5	31.5	31	30.5	32	29.5	31	32	31	31	30	56.5	30.5	88	34	24	23.5	28	37.5	31	36	32.5	37.5	27.5	27	36.5	28	33.5	34	35
15	5	21|22	IBSP	P21815	JHU19012.B15C5R22	23.5	24.5	52.5	32.5	54	118	28.5	28	28	31	29	34	51.5	31	34	44.5	35.5	30	39.5	99	33	36.5	38.5	34	58	52	31	139	40.5	34	39	82	34.5	33	186.5	30.5	34.5	31.5	74	55	34	34	68	283.5	32	29.5	32.5	30	39	32.5	43	41.5	57.5	110.5	48	223.5	190	26	25	39.5	45	32	68	42.5	60	35.5	28	1553	791	696	266.5	256.5
15	6	21|22	RBP3	P10745	JHU19231.B15C6R22	23	25	30.5	29.5	36	35	30.5	28	29.5	29.5	29.5	30	33.5	32	29.5	29.5	39	31.5	35	36.5	33.5	32	36	30	29	30.5	30	37	51.5	31.5	34	30.5	31	33	52.5	30.5	31.5	33	34.5	35	38	29.5	32	32.5	30	30.5	31	30.5	30.5	37	37.5	33.5	31	45	32	56	38.5	25	23.5	26.5	34	32.5	37	32	40	27.5	27.5	34	28	32	33	36.5
15	10	21|22	ODF1	Q14990	JHU19319.B15C10R22	23.5	26	35.5	33	62.5	34.5	27.5	31	31	29	29	29.5	34	35.5	30.5	48	37.5	45.5	42	41	29.5	43	42.5	29.5	30.5	34.5	30	49.5	190	30.5	35	31.5	30	32.5	60	32	99	31.5	37	32.5	39	32.5	41	33.5	29	32	32	29.5	32.5	37	32.5	31.5	29.5	51	34	82.5	39.5	27.5	25.5	29.5	39	36.5	36.5	36.5	46.5	29	28.5	35	34	31	34.5	36.5
15	11	21|22	DEFB123	Q8N688	JHU19180.B15C11R22	23	27.5	39	32	47	43	28	32.5	35.5	32	28	32	39.5	34.5	30	40.5	46	34	42	52.5	33.5	40	50.5	36.5	35	34	33	43.5	88	31.5	37	35.5	32.5	38	131.5	32	34	35.5	53	34	40.5	33	43.5	40.5	32	31	36	37	35	37	35	38.5	31.5	85.5	34	201.5	59.5	27	27.5	36.5	40	32	60.5	37	52	40.5	32.5	72	62	46.5	100	76.5
15	12	21|22	WNT11	O96014	JHU19063.B15C12R22	22.5	24.5	33.5	30.5	46.5	34	28.5	28.5	31.5	29.5	28.5	30.5	34	34	32.5	33	35	35.5	37.5	43.5	32	33.5	36	30	30	32	30	38	81	32.5	35.5	31	31.5	33	51.5	30	32	31	40	32.5	40	32	34	33	29	29.5	31.5	29.5	33.5	34	33.5	33.5	30	57	30.5	87	36	27.5	25	29.5	38.5	33	37.5	34	42	30	28.5	33	31.5	32	42.5	39.5
15	13	21|22	PTX3	P26022	JHU19332.B15C13R22	23	25	36	32	51	34	29.5	30.5	29.5	28	28.5	30.5	34	36	31	36	39	32	41.5	47.5	32.5	47.5	44.5	31.5	31	33.5	31	43.5	73	30.5	34	32.5	31	34	97	30	31	31	53.5	33	43.5	31.5	37	35	30	30.5	32	31	37	33.5	33	32	31.5	62	32	136.5	43	24.5	25	27.5	37	33.5	45.5	36.5	41	32	30	45.5	36.5	39	49.5	42
15	15	21|22	FGF17	O60258	JHU19005.B15C15R22	23	25	31.5	28.5	49	33.5	27.5	28	29.5	29.5	29	29	35	35.5	30.5	30	36	39	35.5	37.5	29.5	30.5	34.5	29	28.5	30.5	30	37	143.5	32	33.5	30.5	29	34.5	59.5	31.5	31	33	39.5	32.5	39	33.5	38	30	30.5	28.5	31.5	31.5	31.5	33	31.5	31	30	47.5	31.5	76.5	35	25	26	28	34.5	31	37.5	31.5	41	28	28.5	32	29.5	30	34	36.5
15	16	21|22	DEFB130B	P0DP73	JHU19182.B15C16R22	23	28	40	30	35.5	37	28.5	28	30.5	29.5	29	31	39	33.5	34	36	44.5	32	40.5	49	29.5	32	38	32.5	30	34	30	34.5	41	30.5	37.5	31.5	31	33	104	32	32.5	32	53.5	32.5	35	29.5	43	37.5	30	30	32.5	31	34.5	37	34	31.5	30.5	77.5	31.5	193	46.5	25.5	25	26	37.5	33.5	48.5	34.5	44	32.5	26.5	66	49.5	39.5	64	56.5
15	17	21|22	CPO	Q8IVL8	JHU19082.B15C17R22	22.5	24.5	35.5	29	47.5	38.5	30	29	33.5	28.5	29	31.5	39	33.5	31.5	39	40	36	48	48.5	34	34.5	42	31	30.5	33.5	32.5	46.5	130	31.5	38.5	33.5	30.5	32.5	98.5	30.5	46	32	53	32.5	44.5	30	41.5	37.5	30	31	33.5	36.5	33.5	35	31	32	30	74	32	151.5	48	26	25	33	38.5	31.5	44.5	36.5	53	35	31.5	51	41	44	53	47
15	18	21|22	B4GALT1	P15291	JHU19262.B15C18R22	23	25.5	33.5	29.5	52	37	29	30.5	30.5	32	29	31.5	36.5	37	30	35	40.5	37.5	38.5	49	34	33.5	43.5	31	30.5	34	30.5	47	161.5	30.5	33.5	31	30	33	88	30.5	55	31.5	39	37.5	42.5	31	39	42.5	30	30	41	31.5	35	32.5	31	32	32	60	34.5	134.5	40	24	23.5	27	39	31	41.5	33	46.5	32.5	28	60	53.5	42	52	74.5
15	19	21|22	DEFB124	Q8NES8	JHU19181.B15C19R22	23.5	26	42.5	36	35	52	31.5	34	34.5	33	32	34.5	42.5	37.5	33	38.5	43	32	43	49.5	34	41.5	56.5	32	34.5	35.5	31.5	41.5	45.5	34	39.5	33.5	32	31.5	123.5	32	36.5	34	54.5	34.5	44.5	34	43.5	38.5	29.5	31	36.5	36.5	33.5	37	34.5	31.5	32	93	36.5	185	62	27.5	29	35	44.5	34	55	35.5	47.5	43	29	91	47	53	92	61
15	20	21|22	MMP16	P51512	JHU19032.B15C20R22	23	24	39	34.5	40.5	41.5	30.5	29	30	32.5	28.5	34	42	33.5	32.5	38.5	38	34.5	38.5	53	32	33	37.5	30.5	36	34	33	54	53.5	32.5	42	31	30.5	32	123.5	33	34.5	33	55	35.5	44	32.5	45	41	31.5	31	31.5	34.5	34.5	32	32	34.5	32.5	74.5	33	161.5	58.5	26.5	26.5	31	42	31	47	32.5	49	30.5	29	110.5	61.5	77	105	80.5
15	22	21|22	LCN10	Q6JVE6-2	JHU19113.B15C22R22	23	25	40.5	29	35	39.5	28.5	29	30	33	29.5	38	43	31.5	30.5	33.5	38	31	36	48.5	30.5	33	34.5	29	28	31.5	31	40	52	32	38	33	30.5	31.5	108.5	30	30	31	50	35.5	38	30.5	43.5	39	31	31	34	31.5	38.5	32	31	31.5	31.5	62.5	33.5	148.5	42	25	27.5	28	43.5	32	44	35	41	30	27	95	60.5	44.5	100.5	111
15	23	21|22	IQCF6	A8MYZ5	JHU19016.B15C23R22	22.5	25	36.5	46	62	37	28.5	28.5	27.5	32.5	30	32	38.5	35	30	40	56.5	66	45	76	33	34	44	29.5	30.5	32.5	30	48.5	147.5	31.5	39	34	31.5	33	237.5	31	33.5	32.5	56.5	36.5	39	30	46	41	31.5	31	33.5	34.5	34	31.5	32.5	34.5	34	97	31	185.5	60.5	26	24.5	29	39	36	63	37.5	56	32.5	28	58.5	41	41	53	49.5
15	25	21|22	CGB2	Q6NT52	JHU19173.B15C25R22	22.5	24	33.5	29	64	38	30.5	28.5	31	33	29.5	28.5	37.5	36.5	28	37.5	37.5	43.5	42.5	56	35.5	33	44.5	29.5	34	31.5	30	47	219.5	32	34	33	31	33.5	82	32.5	32.5	32	49.5	34.5	38	31	46	38.5	29.5	29	33	31.5	32.5	34	34.5	32	31	67.5	30.5	167.5	46.5	27	24	30.5	33.5	33	45	34	47	33	27	55.5	38.5	39.5	47.5	46.5
15	26	21|22	PRAMEF22	A3QJZ6	JHU19042.B15C26R22	22.5	25	31.5	30.5	38	32.5	29.5	30	31.5	31	29	32	35.5	35	30.5	35	39.5	33.5	34	39	29	34	39.5	29	30	29.5	29.5	36.5	58.5	31	37	32.5	29	32.5	64	30	35	31	43.5	33	38.5	32	38.5	37.5	33.5	30	32	31	30.5	31.5	33	33	30	61.5	33.5	135	42	25.5	28	29.5	36	33	41.5	33.5	38.5	32.5	27	41	31.5	37	44	38
15	27	21|22	OBP2B	Q9NPH6	JHU19123.B15C27R22	23	25	39.5	30.5	46	37.5	29.5	28	31	31.5	28.5	33	33.5	40.5	29	37.5	40.5	37.5	44	56	32	34.5	37	31.5	32	32.5	30	42	100.5	32.5	33.5	34	30.5	36	84	30	33	31.5	48	32	40.5	30	40	38.5	35	32	34	35.5	32	35	32.5	34	33	92.5	34	150.5	58	27	26.5	29.5	37.5	31.5	48.5	33.5	45.5	31.5	27	53	39.5	41.5	47.5	48.5
15	28	21|22	EHMT2	Q96KQ7-2	JHU19279.B15C28R22	22.5	25	33.5	33	36.5	31	30	28.5	28.5	31	31	29.5	34.5	33.5	28.5	32.5	39	33.5	36	34.5	29.5	34.5	33.5	29.5	28	30.5	34	31.5	40	33	33.5	32	35	33.5	61	29.5	31.5	32	40	34.5	34.5	32.5	38.5	35	29	29.5	33.5	33.5	30.5	31	32	31.5	33.5	53	30.5	56.5	34	26.5	24	27.5	32.5	33	34	36	39	26.5	26	38	30.5	34.5	33.5	51
15	30	21|22	MELK	Q14680	JHU19403.B15C30R22	23	25	29	30.5	30	30	30	28.5	28	28	29.5	28	29.5	29.5	28.5	29	30	30	30.5	30.5	29	30	32	29	28.5	30	30	34.5	31.5	31	32.5	32	29.5	33.5	37.5	29.5	30	30	29.5	32	37	31.5	32.5	29.5	30.5	30.5	31.5	30.5	28.5	31.5	32	31.5	30.5	34	32	28	26	25.5	24	28	34	32.5	33.5	31.5	28.5	28	28	26	28.5	27.5	25.5	25.5
15	32	21|22	PIGR	P01833	JHU19125.B15C32R22	22.5	24.5	41	35.5	43	46.5	30	30	29.5	30	29	31.5	42.5	38	30.5	39	39	34.5	46.5	43	30	31.5	36.5	33.5	31	35	30	42	57.5	30.5	37	33	29	34	108.5	30.5	32	31.5	52.5	35.5	34.5	32.5	43	40	30.5	28.5	32.5	30.5	36.5	34	33.5	33	32	64.5	32.5	141.5	47	28.5	28	30	41.5	32.5	39	37	40.5	34.5	29	74	57.5	44	87.5	74.5
15	1	23|24	ARSI	Q5FYB1	JHU19166.B15C1R24	23.5	26	30.5	30.5	43.5	31.5	29.5	30.5	29	26.5	28	31.5	38	33.5	29	33.5	34	39	37.5	42	34	31	37	29.5	30	30	32	38.5	111	31.5	35.5	31.5	29	33.5	70.5	33.5	34	31	39	33	40.5	30.5	35.5	34.5	29	29	32	32	33	35.5	32	32	30	58.5	34	77.5	40	25	25.5	29	34.5	31	40	34.5	37	27.5	27	44	34	30.5	43.5	37.5
15	2	23|24	MXRA8	Q9BRK3	JHU19036.B15C2R24	23	24.5	37.5	30	40.5	51.5	33.5	28.5	35.5	28.5	30.5	35	56.5	34.5	36.5	37.5	38	39	37.5	53	35.5	32	36.5	30.5	32	34.5	30.5	45.5	65.5	31.5	42	31.5	29.5	33	137.5	30.5	32.5	32.5	52	33	41	29.5	43	44	33	30	31	32.5	34.5	35	32	33	31	66.5	33	171.5	54.5	27.5	26	30	33.5	31.5	47	36.5	45	33	31	156.5	63	58.5	127	87
15	3	23|24	MPEG1	Q2M385	JHU19034.B15C3R24	22.5	25.5	40	29	36.5	33.5	29	30	29.5	31	28	30	36.5	34	29	31	35.5	35.5	37	43.5	31	31	33.5	30	30.5	28.5	30	34	55	32.5	32	31.5	31	30.5	91	31	34	31	42	36	37.5	30	35.5	35	29	30.5	31.5	31	36	32	30.5	32.5	31	62.5	32.5	109.5	45	27.5	25	29	40	31	42	37	39.5	36	27	55	43.5	37.5	59.5	57
15	4	23|24	DMRTA2	Q96SC8	JHU16722.B15C4R24	22.5	24.5	32.5	31.5	33.5	31	31.5	41	29.5	27.5	28.5	29.5	34.5	29.5	31.5	29.5	33	30	32.5	40.5	29.5	33	30.5	29.5	30	30	29.5	32.5	33	31.5	34.5	31.5	29.5	31.5	59.5	31.5	30	32.5	36.5	33	36	29.5	35	31.5	29.5	30	31.5	30	33	32	31	32.5	30	60.5	32	92	39	25.5	25.5	26	33	31	36	38	39	29	26	43	32.5	34.5	41.5	46
15	5	23|24	CD163	Q86VB7	JHU18983.B15C5R24	23	26	37	30	31	35	29	29	29.5	28	27.5	31	35.5	31.5	29	34	32.5	31	34.5	36.5	32	32.5	32.5	30	29	29	30.5	34	32.5	33	39.5	31	30	33	77.5	30.5	31	32.5	44	32.5	39	30	34.5	35.5	32.5	29	32	32	32	33.5	32	31	31	57	32.5	102	42.5	25.5	27	27	35.5	32.5	37.5	32	35.5	29	27	50.5	35.5	38	49.5	49
15	6	23|24	PRSS22	Q9GZN4	JHU19228.B15C6R24	23	25.5	35	30.5	92.5	36	30	30	29	30	29.5	28.5	37.5	35.5	30	36	40	52.5	48	63.5	37	35.5	52	29.5	31	31	30.5	54.5	214.5	35	37.5	32	31	33	105.5	32	38	32.5	61	34.5	40.5	29	45.5	38.5	31	30	31.5	32	34	34.5	31.5	33	30	91	34.5	172	50.5	28	27	30	37	32	52.5	37.5	68.5	34	30	55.5	41.5	38.5	70	52
15	8	23|24	ROBO4	Q8WZ75	JHU19139.B15C8R24	23	25	36	29	46.5	33.5	30.5	28	29	30	28	28.5	35	33	31	34	35.5	35	42	52.5	30.5	33.5	37	30.5	31	30.5	29.5	41	74.5	31	35	32.5	30	31	116	30.5	33.5	31.5	44	32	35.5	29.5	37.5	36.5	30	30	34.5	30.5	34	36.5	33.5	33.5	30.5	68.5	31.5	148.5	43.5	25.5	25.5	33.5	36.5	31.5	41.5	32.5	52	33.5	29	52.5	35	39.5	48.5	46.5
15	9	23|24	MEGF6	O75095	JHU19118.B15C9R24	23	24.5	31	30	33.5	33	28	28	32.5	28	28.5	27.5	30.5	31.5	29.5	30.5	30.5	33.5	35	35	29.5	29.5	31.5	30.5	31	29.5	30.5	36	39	31.5	32.5	33.5	28.5	29	50	29	30.5	35.5	34	31	35.5	30	33.5	30.5	31	29.5	32	30	31	31	30.5	32	29.5	45	31.5	57.5	34.5	25	27	29.5	36.5	30.5	34	31	33.5	30.5	27.5	29	26.5	27.5	33.5	32
15	10	23|24	COLGALT1	Q8NBJ5	JHU19292.B15C10R24	23.5	26.5	35.5	35	72.5	37.5	30.5	31	30.5	31	28.5	30.5	43.5	38	36	37	37.5	53	44	53	34.5	33.5	45.5	31	34	31.5	31	49	317.5	34.5	36.5	31	29.5	31	83.5	33.5	36	32.5	43	37.5	38.5	32.5	46.5	40.5	30	31	34.5	34	33	37.5	31.5	34.5	31	69	36	134	49	29.5	26.5	33	42	35.5	45	33.5	58	32.5	28.5	54.5	37	41.5	44.5	45
15	11	23|24	MMP21	Q8N119	JHU19216.B15C11R24	23	24.5	39	31.5	54.5	40.5	28	29	30	31	28.5	28.5	45	35.5	36.5	37.5	38	47	44	57	38	37	45	33	33.5	34.5	31	49	161	33.5	37	34.5	31	33.5	90.5	30	34.5	33	58	36	43	34.5	45.5	45	36	31	34.5	36.5	33	35.5	33	35.5	30	102.5	36	197.5	62	29	31	37	39	37	65.5	38	59	40	29	89.5	41.5	46.5	61.5	57
15	12	23|24	COL8A1	P27658	JHU18988.B15C12R24	23	24.5	33	32	32.5	34	30.5	28.5	32	28	28	27.5	31.5	33	33.5	34	37	29.5	40	54.5	30.5	33.5	36	33.5	29	30	30	32.5	39.5	31.5	31	31	33	31	60.5	29.5	32	33	43.5	31.5	33	31.5	39.5	33.5	31.5	30	30.5	31	30.5	32.5	30.5	32	30.5	69	33	125	41	27	26	33	35	33	38.5	34.5	37	31	28.5	42.5	34	35.5	43	37
15	15	23|24	BMP2	P12643	JHU18977.B15C15R24	23	25	37	30	43.5	33	30.5	29.5	29.5	33	28	35.5	38.5	37	33.5	37	33.5	38.5	38.5	41	35.5	31.5	38.5	30	31	32	30.5	38.5	103.5	33	33.5	33.5	31	33	64	31.5	32.5	35	36.5	31	37.5	29	38.5	37.5	30	29	31	34.5	30.5	38	32	32	31.5	54.5	32.5	98.5	40	27	28	31.5	35.5	32	36	35.5	37	30.5	28.5	35.5	34	32	52.5	40.5
15	17	23|24	CD300LD	Q6UXZ3	JHU19077.B15C17R24	23	28.5	37.5	32.5	41	40	31	29.5	30.5	30	31	30	41.5	33	29.5	44	40.5	36	44	48	31	37.5	43	32.5	36	31.5	30	37	68	35	32	32	30.5	32	112.5	31.5	32	32	60.5	33.5	36.5	32	43	35.5	33.5	29	31.5	33	33	36	31.5	32.5	30	94.5	32.5	211	55.5	27.5	27	30	40.5	35	48	37.5	53.5	38.5	29.5	52	45	44.5	85.5	52
15	18	23|24	IHH	Q14623	JHU19298.B15C18R24	23	25	37	32.5	46	35.5	29	29	31	30	28	27.5	35.5	33.5	29.5	33.5	39	40.5	38	44.5	34.5	31.5	40	29.5	28	32.5	29	42.5	127	32.5	38.5	32.5	30.5	32	83	29.5	30	32	51	40	41	30	37	39.5	29	31	31.5	33.5	35	33	31	32.5	31	77	34	140.5	49.5	25.5	26.5	32.5	37.5	35.5	44.5	32.5	53	34	27.5	48.5	34.5	33.5	44	46.5
15	19	23|24	LOC105372715	NA	JHU19213.B15C19R24	23	25	37.5	37	43.5	38.5	33	30	31	31	29	31.5	40.5	35	30.5	36	37.5	37	43.5	46.5	31	33.5	41.5	30	31	32	30.5	51	118	35.5	32	31.5	30	32.5	107	32.5	32	32.5	52.5	36.5	41.5	33	41.5	38.5	31.5	30.5	34.5	31	33.5	36	32	33	30.5	87.5	35.5	192	68	26	26.5	31	40.5	33.5	51	36	51	32.5	28.5	66	47.5	40	77.5	49.5
15	20	23|24	LIFR	P42702	JHU19021.B15C20R24	23.5	24.5	40.5	32	34	39.5	29	27.5	29.5	28.5	28.5	34	42.5	32.5	31.5	39.5	32	32	39.5	38	30	30	36.5	30.5	28	31	29.5	35.5	41.5	32.5	35.5	31	30	30	94.5	29	32.5	32.5	45	36	35.5	31.5	39	41	34.5	30	32	33.5	37	33	34	34.5	30.5	56.5	33	132.5	45.5	25.5	26	29	39	31.5	35.5	37	38.5	31	27.5	62.5	49	43.5	98	96.5
15	22	23|24	LCN6	P62502	JHU19114.B15C22R24	22.5	24.5	33	30.5	52.5	31.5	32	30.5	30	29	28.5	28.5	34	33.5	31.5	34	40	36	34.5	42.5	31	31	37.5	30.5	31	28.5	31	42	103.5	33	33.5	32.5	28.5	33.5	74.5	29.5	30	33	39.5	34.5	40	31	43.5	35	31.5	29	31	30.5	31.5	33.5	31	32	30	58	33.5	89.5	41	25	27.5	30	34	31.5	39	34	40	31.5	27	36.5	33	35	40.5	35
15	23	23|24	ELANE	P08246	JHU19000.B15C23R24	23	25	66.5	35.5	64.5	73.5	31	30.5	30	33.5	29.5	46.5	75.5	34.5	33.5	50.5	51	43	62	84	40	36.5	50.5	33.5	36.5	36.5	32	68.5	177.5	34	50	31.5	35.5	34.5	312	34.5	31	36	105	45.5	46.5	38	70	75.5	38.5	30	32.5	33.5	56	38	35	34.5	34	138	34.5	465	136	31	31.5	32	52	35	70.5	47	60.5	44.5	30.5	265	174.5	126	280	240
15	24	23|24	ARHGAP6	O43182	JHU19165.B15C24R24	23	26	30.5	29	32.5	32.5	30.5	27.5	32	29.5	28.5	29.5	32	30.5	29	33.5	35.5	31	33	38.5	30	30	33.5	29	28	31	30	35.5	32	33.5	33	35	29	32	54	32	35	31.5	40.5	30.5	37.5	31.5	35	31.5	29	29.5	31.5	31.5	34.5	33	31	32	30	50	32	85.5	35.5	26	25	30.5	35	34	34	32	35.5	31.5	27.5	39.5	36	30.5	36.5	36.5
15	25	23|24	DEFB131B	A0A096LNP1	JHU19210.B15C25R24	23.5	25	39.5	32	45	37	32	29	29	33.5	29.5	28.5	41.5	39	32	38.5	37	41.5	38.5	44.5	35	34	39	31.5	31.5	29.5	30	45.5	94.5	33	36.5	33	33	31.5	104	30.5	32.5	33.5	47	33	40	31.5	42.5	37	33	31	35.5	33.5	38	37.5	31	34.5	29.5	70.5	37	158	47.5	27.5	29	27	36.5	31.5	40.5	38	44.5	34	27.5	60.5	42	39.5	53.5	56
15	26	23|24	LY6G6F	Q5SQ64	JHU19028.B15C26R24	23	27.5	53.5	30	47.5	53	29	32.5	32.5	33	29.5	42.5	57.5	33.5	35.5	50.5	52.5	35.5	60.5	83	39	38.5	40	33.5	35.5	33	32.5	52	87.5	33	48	33.5	29.5	34	255	33.5	33	36	79.5	39.5	41.5	35	48.5	51	33	30	34.5	35	44	38	35	35.5	31	114.5	34.5	339	96.5	31.5	27	35.5	49	35	58.5	41	58.5	37.5	28.5	173	127	96.5	204	183.5
15	28	23|24	DEFB106A	Q8N104	JHU19275.B15C28R24	23	26	36	32	37	41	30.5	32.5	32	33.5	31	31	44.5	33.5	35	38	43.5	30.5	41.5	47	30.5	35.5	43	30.5	34	30	31	36.5	47	32.5	45.5	31.5	32.5	32	128.5	31	33	33.5	59.5	35.5	41.5	33.5	40.5	41.5	30.5	32.5	34.5	34.5	38.5	34	32	32.5	32	94	35	155.5	73	30.5	26	38	37	37	48.5	43	70.5	40	29	74.5	44	40	66.5	57.5
15	30	23|24	ISM1	B1AKI9	JHU19301.B15C30R24	23	25.5	68.5	34.5	37.5	109.5	34.5	37	31.5	36.5	30	39.5	80	37.5	34.5	55	49	34	60.5	99	35.5	45.5	52.5	33.5	49.5	39.5	32.5	51.5	52	35.5	57	35	35	33	302	33	36	39	113	45.5	49.5	35.5	104.5	74.5	48.5	31.5	34	34	44	37	36	36.5	38.5	165.5	34	437.5	147	29	27.5	36	55.5	35	84.5	48	63	43	29.5	265	311.5	164.5	337	251
15	31	23|24	PRSS36	Q5K4E3	JHU19327.B15C31R24	23	25	36	30	38	31.5	31	29	29	30	28	27.5	37.5	38.5	29.5	36	35	38.5	37.5	43	36.5	35	39.5	30.5	34.5	31.5	30.5	46	61	33	34.5	33.5	29.5	32	88	31	35.5	31	43	34.5	36	35	37	37	31	32	30.5	37	34	36.5	32	32	30.5	57.5	35.5	119	46	27	26.5	30	38	30.5	40	37.5	38	31	29	41.5	36	36.5	48.5	42.5
15	1	25|26	ZNF22-AS1	A0A024R7U0	JHU16831.B15C1R26	23	23.5	31.5	30	32	32	30	28.5	32	28	30	28.5	35.5	30	30	30	35	33	33	38	28.5	29.5	32.5	31.5	28.5	31.5	29	35	45	30.5	33	32.5	30.5	31.5	62	31	33.5	31	42	31	36.5	30	33.5	29.5	29	29.5	30.5	30.5	33.5	32.5	31	31	29	59.5	31.5	116	37	26.5	24.5	29.5	35	31	41.5	34.5	45.5	30.5	25.5	34	30.5	33	41.5	43
15	2	25|26	VOPP1	Q96AW1	JHU19445.B15C2R26	23.5	26	37	31	36.5	34.5	32	28.5	29.5	29	30	30	36	30.5	28.5	35	35	31.5	35	45.5	29.5	32	38.5	29	29.5	30.5	30	35.5	48.5	31	34	32	29	31	105.5	30.5	31	32	49.5	32.5	41.5	31	37.5	37.5	29	29	34.5	31.5	34.5	36	31	32	29.5	67	32.5	159.5	48	27	25.5	29.5	36	31.5	44.5	35.5	45.5	34	26	54	48	44	51	48
15	3	25|26	CNTNAP3	Q9BZ76	JHU19365.B15C3R26	23	26	46.5	30.5	38.5	48	29	28	30	32.5	29	39	47	31.5	28	34	39.5	34.5	42.5	51.5	31.5	33	35.5	31	33.5	32	32.5	43.5	58.5	32	45.5	32	34.5	32.5	163	29.5	30.5	30.5	73	35	36.5	30.5	37.5	48.5	31.5	30	32.5	29.5	41.5	32.5	32.5	32.5	31	72	33	250	67.5	28	31	28	38.5	31.5	44	38.5	48	33.5	27.5	141	86	79	125.5	120.5
15	4	25|26	H4C7	Q99525	JHU16864.B15C4R26	23	26	34.5	31	32	33.5	30.5	29.5	30.5	28.5	28.5	30	32.5	29.5	28	33.5	39.5	31	33	43	29	28.5	31	29	27.5	29.5	29.5	32.5	30.5	30.5	33	31.5	29	31	68.5	30	29.5	30.5	39	30.5	39	30	35	31.5	29	30.5	30.5	31	31	31	32.5	30.5	30	64.5	31	132	47	26.5	23.5	27	35.5	31	42.5	33.5	44	28.5	28	45	36	33.5	41.5	42.5
15	5	25|26	NRG3	P56975-4	JHU19408.B15C5R26	23.5	24.5	100.5	31.5	177.5	261.5	50.5	30.5	38.5	39	30	31	155.5	37.5	34.5	64.5	44.5	34	53	756.5	65	101.5	45.5	37.5	85.5	40.5	32	363	105	31.5	42.5	32.5	64	39.5	188	33.5	41	38.5	131	52.5	40	34.5	281	561	127.5	30.5	33.5	31	83	46	58	57	34.5	144	32.5	285.5	621.5	28	28.5	66	41	33	213	46.5	171.5	51.5	36	1697.5	2560	802	1382	441
15	6	25|26	LCE3C	Q5T5A8	JHU16872.B15C6R26	23	24.5	32.5	31.5	30	32.5	28.5	28	27.5	28	28	28	31.5	30.5	30	30.5	34.5	30.5	33	39	29.5	29.5	34	29	27.5	29.5	31.5	31	29.5	31.5	32	31.5	30.5	29.5	55	30.5	29.5	32.5	40	31	39	29.5	31	34	29.5	28.5	32	31	30.5	31.5	32.5	31	29.5	56.5	31.5	72	36.5	29	25	30.5	35	30	39	35.5	37.5	30.5	27.5	35.5	34.5	31.5	36	35.5
15	7	25|26	GABRR1	P24046	JHU16953.B15C7R26	23	25	32	31	36	33	30	28.5	30	28	28.5	31	36	31.5	29	32.5	37.5	35.5	38.5	44	30.5	30	34	30	31	39	30	36	55	30	31.5	32	30	33	81	30.5	32	31	43.5	32.5	36	31	36	30.5	29	29	31.5	31	35	33	32	32	30.5	67.5	32	118.5	41.5	26	26.5	27	34	30	38.5	35	46.5	28	27.5	43	36	36.5	45	90.5
15	8	25|26	MAP4K4	O95819-3	JHU19491.B15C8R26	23.5	24.5	31.5	29.5	34.5	34.5	28.5	28	31	28.5	28	29	32.5	30.5	30	31	37	30.5	36	40.5	30	29.5	31	31	29	30	33	32.5	41.5	30	33.5	32.5	28.5	30.5	57.5	30.5	30	31	42.5	31.5	34.5	31.5	33	33.5	30	29.5	31	30.5	31	32	31.5	32.5	30.5	50.5	33.5	79	38	28	24.5	29	36	33.5	38.5	35.5	37	37.5	27	36	27	36.5	36	61
15	10	25|26	TMPRSS11E	Q9UL52	JHU17005.B15C10R26	23	24	41	31	32	42	31	29.5	28.5	29	29	33	43.5	30	30.5	39	40.5	31	41	44.5	29	31.5	36	31	30.5	32.5	30	36.5	44.5	31.5	41.5	32	30.5	32.5	117	30	31.5	32	54.5	31.5	42.5	33	39.5	39	31	29	31.5	33.5	36	32	32	31.5	32.5	56	33.5	127	51	30	26.5	27	42.5	31	42.5	38	40	31	29.5	90	57.5	53.5	78.5	96
15	11	25|26	IGFL3	Q6UXB1	JHU16867.B15C11R26	23	24.5	37	33	35.5	37	31	32	28	29.5	29	31	39.5	31.5	30.5	36	41	31.5	35.5	45.5	31.5	32	36	29.5	32	31	31	35.5	51	33	38.5	35	31.5	31.5	77.5	31	31	32	44.5	34	38.5	30	38	39	31.5	29.5	31	33	30.5	32	32	30.5	31	55.5	32.5	114.5	46	31	28.5	28	36	32.5	38	37.5	40.5	30.5	27.5	73	56	51.5	73	63.5
15	12	25|26	APOO	Q9BUR5	JHU19358.B15C12R26	24	23.5	40	31	32	38.5	29	30	30.5	30.5	29.5	32.5	38.5	33	30.5	38.5	43.5	33.5	38	61.5	30.5	39	48	34.5	30.5	30	32.5	37.5	32	32.5	40	34	31.5	31.5	109.5	31	32	35	61.5	46.5	39	30.5	40	41.5	33	31	35	31	33.5	31.5	32.5	35.5	31	87	33.5	191	59	29	26.5	31.5	42.5	32.5	61.5	36	45	40.5	31.5	68.5	54	39.5	93.5	69.5
15	13	25|26	RFTN2	Q52LD8	JHU16989.B15C13R26	23	24	32	32	33	31	29	29	29.5	27.5	30.5	29.5	32	29.5	29.5	35	34	30.5	33.5	31.5	29	31.5	40.5	29	28	29.5	29.5	34.5	33.5	31.5	35.5	33	30	30.5	53	30	30	30.5	38	30.5	37	30	33	33	29.5	30.5	33	31	33.5	32	30.5	30.5	29.5	44.5	35	81.5	38.5	27	27	30.5	35	31.5	37.5	36.5	33.5	31.5	30	34.5	29.5	31	45.5	42
15	14	25|26	PPEF2	O14830	JHU19510.B15C14R26	24	24	39.5	30.5	56.5	39	29.5	29	31.5	34	29.5	31	37	37.5	30.5	32.5	43	45	42	45.5	30	34.5	41	31	30.5	29.5	29.5	54.5	173.5	31.5	36.5	31	29	33	79.5	31	31	31	48.5	34	41	32	37	34	33	31	31.5	33	32	33	31.5	31.5	31.5	63	32	115	46	29.5	27	29	36	31.5	44	35	59	33	26.5	45	36	36.5	52	39.5
15	16	25|26	LAMTOR4	Q0VGL1	JHU16839.B15C16R26	23.5	24	31.5	30.5	30.5	33	28	29	30	31	30	28	34.5	31	28.5	33.5	33	30	32	37	30	32.5	32.5	30.5	31.5	29.5	30	33	34	31.5	35	31	30	32	46	29.5	31	31	38.5	31.5	38	29.5	34.5	33.5	29.5	30.5	30	32	30.5	31.5	31.5	32	30	41	32	58	38.5	26	24.5	28	37.5	32.5	35	33.5	32.5	30	27.5	35.5	28.5	29	33.5	36
15	17	25|26	CDKL4	Q5MAI5-2	JHU19460.B15C17R26	22.5	25	32.5	31	50	31.5	29	28.5	31	27.5	28.5	28	31	35	28.5	33.5	33.5	36.5	32.5	43	32	31	36.5	30	28	29	30.5	40.5	56.5	30.5	31.5	33.5	29	31.5	43	31	35	32	47	31	42	30.5	35.5	30	30	30.5	30	30	31	33.5	32	32	30	54	31.5	81.5	31.5	28.5	26	28.5	36	31.5	40.5	35	33.5	30	28.5	31.5	28.5	28	34	34
15	18	25|26	CNBD1	Q8NA66	JHU16940.B15C18R26	23	25	32.5	31	40	35.5	29	29	28	30	29	27	34	33.5	30	30	35	35.5	40	41.5	31	32.5	32	29.5	29	32.5	29.5	36.5	103	32	34	31	29	30	54	30.5	30.5	30	43	31	39	30	36.5	32.5	29.5	29.5	30.5	29.5	35	32.5	32.5	32.5	30.5	50	32	87	36	28	27	26.5	36	29.5	37	33.5	42	27.5	26.5	44	31	31.5	34.5	41
15	19	25|26	TMEM218	A2RU14	JHU16914.B15C19R26	24	25	38.5	30.5	33	39.5	29.5	33.5	29.5	35.5	30.5	30.5	40.5	33	33	37.5	43.5	32	35	45.5	32	39	45.5	31.5	31.5	30.5	31.5	38	36.5	31	35	32	30.5	33	90	31	33.5	31	48.5	33	39.5	30.5	42	33	29	30	31	35	35	32	33.5	32.5	30.5	62.5	35	151.5	46	27	24.5	32	39	31	47	38.5	45.5	35	29	50.5	41.5	36	70	54.5
15	20	25|26	TNS2	Q63HR2	JHU19435.B15C20R26	23.5	24	36.5	30.5	33.5	38	30.5	29.5	28.5	30.5	29	31	42	31	33.5	35	39.5	32	38	45	29.5	37.5	38.5	31	32	33	30.5	41	43.5	31.5	34.5	33	29	30	89	31	32.5	32.5	46.5	34	41	30.5	37	36.5	32	29.5	38.5	30	32.5	33.5	34	32	30.5	88	32.5	194	47.5	26.5	24.5	28	37	31	44	36	41	37.5	26	46	33.5	35	47.5	39.5
15	21	25|26	IRAG2	Q12912-2	JHU16968.B15C21R26	23.5	25.5	46	35	40	40	33.5	36	31.5	33.5	30.5	34	40.5	36.5	114	42	43	35.5	38.5	69.5	33.5	43.5	50	40	34.5	32.5	34.5	40.5	39	33.5	44	34	34.5	32	150	34	34.5	40	72	41	43.5	31.5	55.5	46	34.5	31	32	30.5	37	46	34.5	36.5	32.5	129	39.5	290.5	78	29	26.5	32.5	41.5	32	72.5	41	76	42.5	28	78.5	56	61.5	90.5	70.5
15	22	25|26	DGKD	Q16760-2	JHU19467.B15C22R26	23.5	25.5	32	33	32	35.5	35.5	29.5	30	31	29	29.5	34	32	29.5	34	34.5	31	33	38.5	33.5	34	33.5	30	28	30.5	30	36	42.5	31	36	33	30.5	30	68.5	31	30.5	33.5	41	32.5	40.5	30.5	39.5	34.5	29	29.5	36	30	32	34	32	31	30	61.5	34.5	97	38	27.5	24.5	28.5	33	32	35	35.5	41	31	25.5	39	26.5	34	41.5	42
15	23	25|26	DEFB135	Q30KP9	JHU19378.B15C23R26	23	24	35.5	31.5	33.5	33	29.5	28.5	27.5	27.5	28	29	32	32	32.5	30	37	33	33.5	40.5	31	32	33	29.5	30.5	30.5	32.5	34.5	44	31	34.5	32.5	30.5	32.5	72.5	31	29.5	32	42	32	38	30.5	35.5	37	31	29	31	29.5	30	31.5	31	30	30	50	34	90	38.5	28.5	25.5	32.5	33.5	30.5	41	35.5	39.5	31.5	25.5	43.5	32	34.5	47.5	39.5
15	24	25|26	LCE4A	Q5TA78	JHU16873.B15C24R26	23	25	36.5	30	30.5	36	30	31	32	30	29.5	28.5	35	32.5	29.5	31	39.5	31	34	38	31	33	32.5	30	29.5	32.5	30.5	34	36	32.5	31	33	29	32.5	59	32	32	31.5	38	32	42	29.5	35	31.5	29.5	29	33.5	30	32	34.5	31.5	30	30.5	54	34	94.5	44.5	30	25	30.5	35	31.5	37.5	35.5	41	32	29	36.5	29	30.5	38.5	39
15	25	25|26	RTL8B	Q17RB0	JHU16856.B15C25R26	23	24	32	32.5	36	33.5	30	28.5	28.5	28.5	28	28.5	36.5	31.5	29	32.5	34	31.5	32.5	41	29.5	32.5	33.5	30	29	31	30	35	54.5	30.5	34.5	32.5	30	32	57	30	32	33.5	40	31.5	36	29.5	35.5	31.5	29.5	31.5	31	30.5	30.5	33.5	31	31.5	31	59	32	71	35	26	26	26.5	33.5	30.5	38.5	34	38	28	27.5	34.5	32	33	36	39
15	26	25|26	RNASE9	P60153	JHU19430.B15C26R26	23	24.5	33.5	32	46.5	33	30.5	28.5	31.5	28.5	30	29.5	35.5	35.5	32	32.5	35	37.5	35.5	44.5	31	31	33	31.5	31	30	30	39	125.5	31	36.5	32	30.5	31	60	31.5	35.5	35.5	39	31	40.5	33	36	32.5	28.5	28.5	31.5	30.5	30	35.5	31.5	30.5	30	54.5	31.5	92.5	40	30	24.5	31	36	30.5	39	35.5	46.5	32	26.5	39	31.5	33.5	37.5	40.5
15	27	25|26	JAK1	P23458	JHU19488.B15C27R26	23.5	27	32	29.5	35.5	30.5	33	29	28	31.5	29	28	32.5	31.5	32	30.5	31.5	33.5	33.5	38	31.5	31	32	31	29	31.5	30	32	43	32	30.5	34	29	33.5	46	31.5	29.5	33	37	32.5	36	29.5	31.5	30.5	28.5	31	36	29.5	31.5	32	30.5	30.5	30.5	45.5	33	63.5	30.5	28	24.5	29	33.5	31.5	33.5	31.5	37.5	27.5	28	30.5	29.5	30.5	38	32.5
15	28	25|26	TTLL10	Q6ZVT0-3	JHU17008.B15C28R26	24	24.5	33.5	34	40.5	38	32	32	29	30.5	31.5	30	38.5	36	33.5	37	39.5	41	35.5	49	34.5	30.5	36	30	32.5	31.5	30.5	41	95	30.5	35	32	29.5	30.5	99.5	32	40.5	31.5	42.5	31.5	34.5	31	37	39.5	30	29.5	32.5	31	31	32.5	32.5	33	32	72	33.5	143.5	82.5	28.5	25	32	38	29.5	41.5	36	53.5	30.5	28	64	37	44	42.5	58.5
15	30	25|26	ENTPD5	O75356	JHU16946.B15C30R26	23.5	25	37	32.5	38.5	33.5	30	30	29	28.5	29.5	28	35	33.5	29.5	33.5	34.5	33	35.5	35.5	31.5	35	33.5	30.5	31.5	30	30	35	57.5	31.5	35.5	31	30	31	59.5	31.5	30.5	31.5	41.5	32	37.5	31	37.5	33	30	29.5	33.5	32.5	33.5	33.5	32	31.5	29.5	49	32.5	89	35.5	29.5	27	29	34	30.5	38	33.5	39	30	27.5	36	32	30	37	45
15	31	25|26	CBLL1	Q75N03	JHU16933.B15C31R26	23	25	35.5	31.5	37.5	39	29.5	33	31	28.5	28.5	28.5	35.5	32.5	30	32	38.5	35	42.5	47.5	30	35.5	39.5	32.5	30.5	32	30.5	35.5	64.5	31.5	38.5	32	29.5	34	79	32	32.5	30	45	36	37	32	39.5	39	30.5	29.5	33.5	29.5	36	32.5	31.5	32	30	76	34	121	55.5	28.5	25.5	28	34.5	31	50	37	60.5	33	28	49.5	35	39	48	40
15	32	25|26	TRIM33	Q9UPN9	JHU19543.B15C32R26	23	24.5	79.5	32	37.5	81	31.5	35.5	32	38	29	33	69	38.5	37.5	53.5	79.5	33.5	60	140	32	56	54.5	38.5	37.5	36.5	32	71	44.5	32	43.5	34	40.5	38.5	298.5	31.5	34	36.5	133.5	46	50.5	35	87.5	84.5	34.5	31	33.5	36	46	36.5	37.5	35.5	34.5	335	35.5	872.5	280	32.5	31	32.5	48	38	142.5	50.5	226.5	57	30.5	286	130	146	232.5	192
15	1	27|28	LIMS4	P0CW20	JHU16877.B15C1R28	23	26	32	32	29.5	32.5	32.5	28	28	29	28.5	29	31.5	31	28.5	29.5	31.5	31.5	33	33.5	28.5	30	31.5	30.5	29.5	30.5	30	30	31	30	31	32	30	30	45	31	28.5	30.5	35.5	30	41	32	31	31.5	29	29	32	30	33.5	30	32.5	30.5	29.5	44	30.5	57	35	25	25	25	33	30.5	32.5	32.5	31	27.5	28	32.5	29	29	30.5	30.5
15	2	27|28	CRISP3	P54108	JHU19374.B15C2R28	22.5	26	48.5	34.5	47.5	46.5	30	28	31.5	31.5	32	36	49.5	30.5	33.5	38.5	38.5	36	42.5	81.5	32.5	33.5	40	34	31.5	34.5	30	59.5	132	31.5	44.5	33	32	32.5	167	32	35	32.5	66.5	36	43	33.5	51.5	52	32.5	30	33	29.5	39	34	34.5	31	32	90	30.5	269	83.5	27.5	26.5	29.5	38	36	58.5	39.5	41	42.5	29	194.5	94	79.5	219.5	181
15	3	27|28	LTBP3	Q9NS15-2	JHU19398.B15C3R28	22.5	27.5	37.5	32.5	34.5	34.5	28.5	30.5	33.5	30	29	30	36.5	30	29	34	37	32	32.5	42.5	32.5	30	33.5	31.5	32.5	30.5	30	38.5	45.5	32	38	32.5	32	29.5	76.5	30.5	30.5	32	47.5	30.5	40	32	38.5	38.5	28.5	29.5	35.5	32.5	30.5	32.5	32.5	31.5	30	58	31	115.5	50.5	28.5	25.5	32	36.5	33	42.5	37	38.5	33	27	71	72	41.5	67.5	53.5
15	4	27|28	LELP1	Q5T871	JHU16875.B15C4R28	22.5	25.5	33.5	30	29.5	31.5	27	29	28.5	29.5	28.5	28.5	33	31	29	29	33	31	32.5	31.5	28.5	30	32.5	30.5	31	30.5	31	33.5	30.5	31.5	31	32.5	30.5	29.5	50.5	32.5	30	30.5	34.5	32	37	32	33.5	31.5	31	30.5	31.5	29.5	31	31	30.5	31	29.5	47.5	32	55	37	26	25.5	28	35	31.5	34.5	33.5	38.5	29.5	25.5	33	29	31	29	35
15	5	27|28	SFRP5	Q5T4F7	JHU19432.B15C5R28	23	25.5	30.5	31	37	31.5	28	29	31	28.5	29	29	34	33.5	28	34.5	36	34.5	37	39	29.5	33	35	29.5	30	29.5	30	37.5	90.5	31	36	32.5	30	29.5	69.5	32.5	30.5	33	40	30.5	42.5	32.5	37	34.5	29	30.5	31.5	29	33.5	32.5	31	31	29.5	63	32.5	97	43	25	26	29.5	34.5	32	37	34.5	41	34.5	26	42	37.5	32	40.5	38.5
15	6	27|28	DEFB134	Q4QY38	JHU16853.B15C6R28	23	26	38	30.5	33	35	27.5	28	29	29	30.5	32.5	43	32.5	30.5	33	39	31	37.5	45.5	31.5	32.5	35.5	30	30	30.5	31.5	37	43.5	31.5	36.5	31.5	30	30.5	116	29.5	31.5	31.5	61	32	39.5	33	35	35.5	32	30.5	33	30	38	31	31	33.5	30	72.5	31.5	158	54	25.5	27.5	30	37	33	39.5	33.5	33.5	34.5	29	52	50	52	97.5	107
15	7	27|28	LIPC	P11150	JHU16967.B15C7R28	23	26.5	31.5	32.5	41	32.5	26.5	28.5	31	29	28.5	31.5	36	31	30	31.5	37	35.5	33.5	37.5	29.5	31.5	33	31	29	28.5	29.5	42	98	30.5	33	31	30	32.5	60.5	30.5	30	31	38	32	38	30.5	32.5	33.5	29.5	30	32	29.5	32	34	32	32	31.5	50.5	32.5	99	38	26.5	25	27	31.5	32	37	34	38	30	26	43	28.5	31	43.5	39.5
15	8	27|28	PPP1R14D	E9PAT1	JHU19515.B15C8R28	23	24.5	33	32.5	48	35	28	29	29.5	29	28.5	29	33.5	38.5	33	34	37.5	40	39	46.5	30.5	31	41	30	29.5	30.5	29.5	46	145	30.5	32.5	33.5	29.5	32	89	29.5	31.5	31.5	53	31	39.5	31	34.5	35	31.5	30	32.5	32.5	34.5	33	33	31.5	31	67.5	31.5	141	43	26	25.5	28.5	35	34	40	33.5	42	32.5	26	43	38.5	33.5	46.5	42
15	9	27|28	PRPS1L1	P21108	JHU19523.B15C9R28	22.5	25.5	33.5	31.5	35	31	27	29	30.5	28.5	29	30	36.5	32	29	33	34.5	34	31	40	29.5	31.5	37.5	31	30	32	30	40	69	31.5	34.5	34	31	32	52	33.5	30	31.5	39.5	30.5	37	30.5	33.5	31.5	29.5	30	33	30	30	30.5	31.5	33	32	48	31	73.5	38.5	25.5	25	29.5	34.5	32	38	34	36.5	30.5	25.5	37	33.5	33.5	35	37
15	10	27|28	KRT40	Q6A162	JHU16966.B15C10R28	22.5	26.5	29.5	35.5	39.5	33	27.5	32	29.5	31	29.5	33.5	37.5	38	32.5	34.5	48.5	38.5	39	39.5	33.5	41	44	35.5	31.5	35	30.5	39.5	88.5	34.5	43.5	33	30	33	59.5	32	31.5	35	51.5	33.5	43.5	33.5	50.5	36	31.5	33	33.5	33	35.5	58	34	33.5	30.5	61.5	34	94	43	25.5	31	33	32	35.5	42	35.5	44.5	34.5	32.5	43	34.5	37.5	45.5	41
15	11	27|28	GAGE12D	A1L429	JHU16858.B15C11R28	23	25	33.5	33	29.5	31	26.5	29	29.5	29.5	28.5	29	34.5	32.5	31.5	33	38.5	31	32	36	28.5	32.5	32	30.5	31.5	29	30	35	30.5	30.5	34.5	30.5	31	31.5	64.5	30	32	30.5	41.5	31.5	36.5	30.5	34	33	32	30	32	30.5	32.5	31	33.5	32	30.5	67	32.5	124.5	47	26	26.5	29.5	33.5	31.5	43	33	36	33	26	46.5	36	37	42.5	43.5
15	12	27|28	PRDM12	Q9H4Q4	JHU19423.B15C12R28	23	24.5	32	32.5	31.5	32.5	29	30.5	30	28.5	29	31	38.5	32.5	30.5	32	44.5	31.5	33	36.5	28.5	32.5	35	30	28	30.5	30	37.5	31	32.5	34.5	31	29.5	33	61	34.5	31.5	31	39	31.5	42.5	32	35	32.5	30.5	30.5	32	31	31.5	33.5	32	33	30	50.5	32	76	36	25.5	26	28.5	33.5	33	38	37.5	38	30	27.5	36.5	32.5	30.5	41.5	41.5
15	13	27|28	NEU4	Q3KR05	JHU16976.B15C13R28	23.5	25	30.5	31	29.5	32	26.5	28.5	31	31	29	31.5	34	31.5	31.5	34	38.5	31	34	36.5	30	33.5	41.5	30.5	29.5	29	29.5	36.5	33.5	31.5	32	32	29	31	57.5	30	31	33	39	33.5	40.5	30.5	34.5	32	30.5	31.5	32	29.5	33	32	30.5	31	30	53.5	32.5	104	39.5	27.5	25.5	28.5	33.5	33	40	34.5	41.5	34	28	52.5	35	36.5	39.5	40
15	14	27|28	PTPRD	P23468-7	JHU19527.B15C14R28	23.5	24.5	34.5	32.5	29.5	31.5	27	29	29	29	28	28	33.5	30	31	31	35.5	30.5	35.5	36.5	29.5	32	33.5	30.5	30.5	30.5	29	34	31	32	32	31.5	31	32	59	30.5	29.5	32.5	39	32	40	31	32.5	32.5	29	30	32	31.5	32	32.5	32	31.5	31	45.5	34	67.5	43	26.5	26	29	33.5	31.5	36	35.5	38	31.5	27	38	34.5	30.5	36	38.5
15	15	27|28	PRAG1	Q86YV5	JHU19433.B15C15R28	23	25.5	32	30.5	34.5	31.5	29	28	31	29	29	28	33	32	30	30	40	31	33	35	29.5	30.5	33	33	31	30.5	29.5	36	34	30.5	34.5	34	33	30	58	32.5	32	30.5	36.5	30.5	41.5	30.5	33	32.5	32	29.5	33	30	32.5	36	30.5	31	30.5	53.5	33.5	92	41	25.5	26.5	28.5	33.5	35.5	41.5	35	36	33.5	26	36.5	31	33.5	41.5	40.5
15	16	27|28	KJ901180	NA	JHU16880.B15C16R28	22.5	24.5	34.5	34	32.5	30.5	27.5	30.5	31.5	29	30	29	34	30	28.5	32	36.5	30.5	31	34.5	30.5	31	33.5	30	29	31	30	32.5	36.5	31	32	31.5	29	32	50.5	30	32	31.5	38	33	42	31	36.5	32	29.5	30	30.5	31	31	31.5	31	33	30.5	49.5	31	60.5	38	25.5	29.5	27.5	32.5	31.5	37.5	36	32.5	33	28	30	34.5	29.5	38.5	35.5
15	17	27|28	PPP1R11	O60927	JHU19513.B15C17R28	23	26	35.5	39	36.5	38	30	34.5	37.5	34	30.5	31	43	36	34	36	48.5	32	35.5	41.5	33	41	65	31	34	37	31	38.5	34	32	44	43	31.5	33	84.5	32	34	36.5	51.5	36	46.5	133.5	38.5	34.5	35	33.5	36.5	36	32.5	36.5	31.5	32.5	31.5	50.5	36	119	53	28	26.5	36	40	36	51.5	36	46	53	28	45.5	32.5	33	42	48.5
15	19	27|28	LALBA	P00709	JHU16871.B15C19R28	23	25	33	33.5	33.5	34	29	35.5	28.5	31	28	31	39.5	31.5	31	33	36	30	33	39	28.5	31	35.5	30	30	31	30	34	34	31	42	32.5	30	31.5	71.5	33	30	32	45.5	31	39.5	31	33.5	30.5	32	30.5	31	30	34.5	32	35	33	30.5	52.5	33	94	39	27.5	26	29.5	40	33	35.5	34.5	36	31.5	25	48	39.5	41	51	54.5
15	20	27|28	MAP4K1	Q92918-2	JHU19401.B15C20R28	23	25	36	35	40.5	33.5	27.5	31	31.5	28.5	28	28	33	32.5	29.5	35.5	35	33	38	36	30	33.5	32	30	29	32.5	29.5	39	74	31	33.5	42.5	31	33.5	64	31	31	31.5	37	31.5	35	30	31.5	32.5	32	29.5	31.5	28.5	33	31.5	31	31.5	30	52.5	32.5	78	40	27	26	28.5	37	31.5	37	33	37.5	32	25.5	37	32.5	33	36.5	34.5
15	21	27|28	PRAMEF5	Q5TYX0	JHU16984.B15C21R28	22.5	24.5	33	34	43	32.5	28.5	29	29	31	29	30	33	33	29	31	32	36.5	34	39	28.5	31.5	40	30	30	31.5	29	38.5	71.5	32.5	32	33.5	32.5	32	56	31.5	30.5	30.5	35	31	36	29.5	34.5	32	30.5	30	31.5	31.5	30.5	33	32.5	31.5	29.5	49.5	31.5	62.5	40	26.5	25.5	28.5	35	31	37	33.5	35	31	26	40.5	30	31.5	36	36.5
15	22	27|28	PDPR	Q8NCN5	JHU19503.B15C22R28	22.5	25	35.5	38	47	33	29	33.5	31	29	29	31	39.5	37	29.5	30	39	42	34	44	33	33.5	36	44.5	30	31.5	29.5	46	102.5	31.5	35	32	31	32	70	30.5	34	32	48.5	44	42	30	34	31.5	30	30.5	32.5	29.5	32.5	34	33	34.5	29.5	69	31.5	125.5	46	27	27	29.5	34.5	32.5	41	37	46	31.5	29	41.5	33	36	43.5	38.5
15	24	27|28	RETNLB	Q9BQ08	JHU16904.B15C24R28	22.5	26	31.5	32.5	41.5	31	30.5	28	28.5	30	28	32	30	30.5	29	32.5	34	33.5	33	35.5	32	34	33.5	29.5	30.5	30.5	33.5	36	62.5	30	33	33.5	32	32	51	31.5	30.5	31	36	31.5	37	29	35	31	29.5	31	31	29.5	34	33.5	32	33.5	31	47.5	32.5	71	35.5	26	25	27	35	30.5	37	33.5	35	28.5	27	31	30	26.5	34.5	35.5
15	25	27|28	SCIMP	Q6UWF3	JHU16835.B15C25R28	23	26.5	31	31.5	30	34.5	31	27.5	30.5	28.5	29	31.5	35	31.5	30.5	31.5	35	31	33	44	29.5	33	33.5	31.5	30.5	31	29	37.5	33.5	32	32	32.5	30.5	31	57.5	30	28.5	31	41	30.5	35.5	31	36	30.5	32.5	29.5	35	32	33	30	32	31	31	50	32	88	38	27	26.5	28	34	31	41.5	33	36.5	29.5	26	41	85	33.5	42	37.5
15	26	27|28	NCAN	O14594	JHU19407.B15C26R28	23	25	35.5	30.5	33	36.5	28	28.5	31	29.5	30.5	30.5	39.5	30.5	29.5	32	42	32.5	32	42.5	29.5	34.5	33	32	31	31.5	30	39.5	40	31	38	34.5	32	32	61	32	31	31	37.5	31	39.5	30	37.5	35.5	29	29.5	32.5	30.5	33	31.5	36	33	30.5	54.5	31.5	81.5	49.5	27.5	25	27.5	32.5	32	36.5	34.5	38	28	27.5	55	117.5	37.5	54.5	52.5
15	27	27|28	SBK1	Q52WX2	JHU19535.B15C27R28	23	28	35	28.5	41	32	32	27.5	28	29.5	31.5	30	34	32	30.5	31	35	35.5	35	39.5	29	30.5	33	30	32.5	30	29.5	37	65	31	34	33.5	30.5	33	51	29.5	31	32.5	40	30	37.5	30.5	40	34.5	29	29.5	33	31.5	31	33	30.5	35	31	63.5	32	95	39.5	27	27	28.5	31.5	31.5	37	33	41.5	30	25.5	39.5	35	33.5	42.5	36.5
15	28	27|28	SAMD7	Q7Z3H4	JHU16991.B15C28R28	23	26.5	35	32	32	39	30	29	30	30	30	31.5	38.5	31.5	30	34.5	43.5	30.5	39	41.5	32	31.5	39.5	31	36	30	33	40	42.5	31	40.5	31.5	32.5	30	119	30	35	31.5	58	33.5	39	31.5	40	38	30.5	32	33	31.5	36.5	35.5	35	30.5	33	98.5	35.5	204	90.5	27.5	25	28	33	32.5	46.5	38.5	53.5	35	28	93.5	47.5	55.5	48.5	61
15	31	27|28	ZNF517	A0AV05	JHU17014.B15C31R28	23.5	26.5	33	39	37.5	35.5	29	28	28.5	28.5	31	29	35.5	39	30	33	36	32.5	35	37.5	32.5	32.5	35.5	33	31	32.5	31.5	36.5	37.5	34	34.5	34.5	32	32	50.5	29.5	31	34.5	47.5	39	37	29.5	34	33.5	32.5	31	37.5	31	32.5	39.5	32	31	30.5	50.5	34	80.5	35.5	25.5	26.5	34	39	34	37	37.5	38	38.5	31.5	34.5	33.5	28	35.5	38
15	32	27|28	AKAP8L	Q9ULX6	JHU19450.B15C32R28	23	28.5	36.5	32.5	37.5	35	27.5	29.5	29.5	27.5	31	32.5	34.5	30.5	33.5	36.5	39.5	37.5	40	39.5	29	34	35	33	31.5	31.5	30.5	64.5	36.5	32	35	32	30.5	34	67	31	33.5	31	41	33.5	42.5	32.5	37.5	31	29	30	33	32.5	32	33	32	33	30.5	52.5	35.5	95	40	28	28	140.5	34.5	31.5	46.5	38	38	35	31	40.5	35	35.5	36.5	49.5
15	1	29|30	GML	Q99445	JHU16859.B15C1R30	24	25	32.5	30.5	34	31.5	27	29	28.5	28.5	28	27.5	31.5	31.5	28	30.5	37	31.5	34.5	39.5	29	30.5	36	31	29.5	29.5	30	30.5	65.5	31	33.5	31.5	29.5	31.5	56	29	31	30.5	43.5	33	39.5	29.5	30	32	30.5	30.5	31	32	31	31	31.5	31.5	30.5	53	30	78.5	35.5	25.5	25.5	27.5	32.5	31.5	36	32.5	36	31.5	28.5	40.5	31	30.5	42.5	37.5
15	2	29|30	TNN	Q9UQP3	JHU19440.B15C2R30	23.5	28	33	30	33.5	31	29	29	29.5	30.5	28	28.5	30	30.5	32.5	31	36	32	36.5	33	30	29.5	34.5	30	29	29.5	29	32	36.5	31.5	33	31	29.5	32.5	50.5	30.5	30	32	36	30.5	44	32.5	34	30.5	30	30.5	32.5	29	29.5	33	31.5	32	29	47.5	31	93.5	37.5	25	25.5	27	34	31.5	37.5	33	38.5	28	25.5	34.5	34	29.5	35	35.5
15	4	29|30	SLC66A1L	A1A4F0-2	JHU16838.B15C4R30	24	25	32	33.5	44.5	33	28	28.5	29.5	28	30.5	27	35.5	32.5	29	30.5	33	38.5	35.5	41	28	33	40	31.5	28.5	30.5	29.5	36	118.5	31	35	32	30.5	31.5	70.5	30	33.5	32	49	31	43.5	29.5	33.5	36	30	30	33	29.5	34	34	31.5	31	30	61.5	32	114	41	26	25.5	28.5	35	31.5	41	33.5	45	30.5	25.5	41	37.5	35.5	41.5	41.5
15	6	29|30	H2AB2	P0C5Z0	JHU16861.B15C6R30	23.5	26.5	31.5	31.5	30.5	28.5	28	28	31.5	28.5	28	26.5	35.5	31	28.5	29	31.5	29.5	31.5	30	29	31.5	35	29.5	28.5	29.5	29	34.5	30	31	34	30.5	29	31.5	46.5	29.5	29	31.5	32	30	34	31.5	31	30.5	29.5	29	33.5	29.5	31	31	31.5	30.5	30.5	37	31	41	30	25.5	25.5	27	32	30	32.5	31.5	34.5	28.5	25	28	28	28.5	33	35.5
15	7	29|30	TBL1Y	Q9BQ87	JHU17001.B15C7R30	24	25	33	32	35	30	31	29	30.5	30	28.5	31	34	36	31.5	34	36.5	30	35.5	37.5	30.5	31	36.5	30.5	29	31.5	30	34.5	53.5	31.5	38	31	30.5	31.5	55	30	32.5	32.5	38.5	29.5	40.5	32	34.5	32.5	29	31	33	30	31.5	31	32.5	30.5	30	54.5	33.5	104.5	37.5	26	25.5	28.5	33	30.5	39	36.5	41.5	29	25	43	32	34.5	38	36.5
15	9	29|30	PSKH2	Q96QS6	JHU19524.B15C9R30	23.5	25	31	30.5	46.5	31.5	29.5	28	28	30	29	28	32.5	35.5	29.5	35	42	38	39	41.5	30	31.5	36.5	30	30	30.5	29	37.5	150.5	31	31.5	32.5	29.5	32.5	66.5	30	33	31	39.5	30.5	35	29.5	37	33	29.5	29.5	31.5	30	31	33.5	33	33	30.5	53.5	30.5	86	39.5	26.5	25.5	32	32.5	31	40.5	34	43	30.5	25.5	38	36	35	39.5	41
15	10	29|30	DAPK3	O43293	JHU16942.B15C10R30	23.5	26	32.5	30.5	30	30	28.5	29	29.5	28	28.5	26.5	31.5	28.5	29.5	30	34	31	31.5	32.5	28	29	30.5	30	29.5	30	30.5	33	37	31	32	32	29.5	32	49.5	31	31.5	32.5	37	30	37.5	32.5	31	30	29.5	30	31	30.5	31	30.5	31	31	30	39	31.5	46	34	27	26.5	29	34	31	34.5	34	32	29.5	28	28	27	28	31.5	31.5
15	11	29|30	C1orf53	Q5VUE5	JHU16837.B15C11R30	24	26.5	33	29	34.5	34.5	28.5	29.5	29	30.5	28.5	30.5	33.5	31.5	30	31	38.5	30.5	33.5	41	29	30	32.5	30.5	31.5	32	30	36	48.5	30.5	34.5	31	29	32	63	31	33	32.5	41.5	32	34	30	33.5	34	29.5	29.5	34	34	31.5	35.5	30.5	31.5	29.5	58	31	134.5	45	25.5	25.5	28	36.5	32	42.5	36	37.5	31.5	28	43.5	39	40.5	41	38
15	12	29|30	MELK	Q14680	JHU19403.B15C12R30	23.5	27	91	44	52	107	39.5	37.5	43	55.5	37	30.5	51.5	40	40.5	70.5	146	36	95.5	241.5	40	62	90.5	56.5	73	43.5	42.5	39.5	160.5	39.5	71.5	43.5	66.5	33	567.5	35	42	42.5	209.5	128.5	49.5	38.5	140.5	61	33	36.5	39.5	47	49.5	68.5	35.5	35.5	33	469	53	1434.5	262	49.5	32	57.5	45.5	46	171	58	164.5	81	33.5	151.5	52	95	323.5	164.5
15	13	29|30	SLC17A8	Q8NDX2-2	JHU16993.B15C13R30	23.5	25	34.5	31	38	32.5	27.5	29.5	28.5	28	28.5	28	33	30	29.5	35	39	30	35.5	38	32	30	34	31	30.5	30	30.5	37.5	51	30	35	32	29	30.5	61	29.5	31	31.5	40.5	31	36.5	30	33.5	35.5	28.5	29.5	35	30	32.5	32.5	32.5	30	32	48	32	90.5	39	25	26.5	31.5	33	31	41	32.5	33	31	27	39	39.5	39.5	42.5	38.5
15	15	29|30	CDC42BPG	Q6DT37	JHU19361.B15C15R30	23	27	31	28.5	33.5	29.5	28	29.5	30	28	28	29	32	31	29.5	31	33.5	31	33.5	33	29.5	29.5	33.5	29.5	28.5	32	31.5	32.5	36.5	33.5	33	31.5	32.5	33	44	31.5	33.5	33	41	31.5	41	29.5	33	32.5	34	30	30.5	30.5	30.5	33	31	32	29.5	47	32	58	32.5	27	26	29.5	32.5	31	37.5	33	34	35.5	27	32	30	28	32.5	36.5
15	17	29|30	CDC42BPA	Q5VT25-3	JHU19457.B15C17R30	23.5	24.5	33.5	33.5	35	30.5	28	28.5	29	30	27.5	30	31	31	33	29.5	33.5	30.5	33	32.5	30	30	30.5	31	30.5	32	30.5	34	38.5	30	63	32.5	30	30.5	50.5	30	31.5	32	36	32	38.5	30.5	33	32.5	30	30	31	32	30	33.5	31	34	30	41	30.5	69	38.5	27	25	29	31	30.5	36.5	34.5	34	31	29.5	32.5	32	28.5	36.5	34
15	18	29|30	ANGPT2	O15123	JHU16922.B15C18R30	23.5	26.5	34.5	32	41	32	28	30.5	29.5	29	31	30.5	48.5	33	33	32	39	36	36.5	37	30.5	33	35.5	31	31	31	31	37	63.5	31	39.5	32.5	31	31.5	74.5	30	38.5	31	40.5	32	42	32	36	34	30	30	31	34	33	33	32	33.5	30	56	31.5	95	41	26	27	35	33.5	38.5	44	32.5	36	30	27.5	42	35	35	39	39.5
15	19	29|30	TXNRD3NB	Q6F5E7	JHU16916.B15C19R30	23.5	27	29.5	31	31	30.5	27	27.5	28.5	29.5	28.5	28.5	34.5	30	34	31	34.5	31.5	32.5	38	29.5	31.5	31	29.5	28.5	30.5	30.5	34.5	33	30.5	35	32	29.5	31	60.5	31	30	31.5	38.5	30.5	35	30	32.5	30.5	29.5	30	31.5	32	34	31.5	31.5	33.5	30.5	54	32	76	45	26.5	27.5	26.5	37.5	32.5	38	32.5	37	30.5	29	37.5	33.5	36	41.5	40
15	20	29|30	C1QTNF4	Q9BXJ3	JHU19360.B15C20R30	23.5	28	36	34	40.5	36.5	30	35.5	31	31.5	30	36.5	38	37	35.5	36.5	41.5	32.5	43.5	40.5	34	39	51	32.5	34	33.5	31.5	34.5	46.5	32	47	33	33	32	82	35	31.5	34.5	44.5	33	40	33.5	39.5	37	31.5	32	34.5	32.5	35	36	32	37.5	34.5	66.5	36.5	109	45	26.5	28.5	35	40.5	33	45.5	38.5	39	37	30	42	37	38.5	43	45.5
15	21	29|30	SLC2A10	O95528	JHU16996.B15C21R30	23.5	28	32	31	38.5	34	29.5	29	32	32	29	30.5	39	37	30.5	37	36.5	33	38	39	29.5	34.5	38	30	33	32	30.5	48.5	40	30.5	35.5	31.5	30	32.5	88.5	32	31	31.5	45.5	31	40	30.5	36.5	37	33	30.5	31.5	34	33.5	36	33.5	33	31.5	61	42	136.5	42.5	27.5	25.5	28	36	32.5	39.5	34.5	43.5	31.5	28	54	41	42.5	51.5	45.5
15	22	29|30	INPP4B	O15327	JHU19485.B15C22R30	23.5	24.5	32	30	34	29	27	30.5	29.5	29.5	29	27	32	33	31	33	35	30.5	36	35	29	33.5	33	31.5	31	30.5	30	34.5	32.5	32	35.5	32.5	31.5	31	72	30.5	32	30.5	41	31	38	29.5	32	36	31.5	31.5	32	31.5	31.5	32.5	32.5	32.5	30	62	33	82.5	39	27	25	30	32.5	31	36.5	34.5	39	29	28	33.5	32	30	36	32.5
15	23	29|30	TIE1	P35590	JHU19438.B15C23R30	23	25.5	32	33	39	33.5	27.5	27	28.5	29.5	29	28.5	33.5	32	29.5	32	35	32	30.5	38.5	31	32	44	29.5	29	29.5	30	33.5	61	31.5	35	32.5	31	34	51	31	32.5	30.5	37.5	32	40	30.5	31.5	32.5	31	31	34	31	33.5	35.5	32.5	32	30	45.5	32	72	35	27.5	26	30.5	37	31	36.5	35	39.5	28.5	26.5	32.5	32.5	31.5	37.5	38.5
15	24	29|30	H2AC13	P0C0S8	JHU16862.B15C24R30	23.5	25	30.5	31	32.5	32.5	28	27.5	28.5	28.5	28	28	31	29.5	32	31.5	33	30.5	34	34	30.5	29.5	31	29.5	28.5	30	29.5	30	31.5	30.5	33.5	32	30.5	30.5	41	29.5	29.5	31.5	38	34.5	40	29.5	32	32.5	29.5	30	32	32	30.5	36.5	31	30.5	30	43	31.5	47	34.5	26.5	25	30	32	31	32.5	34.5	31	28.5	27	30.5	28.5	31	34	32.5
15	25	29|30	FAM216B	Q8N7L0	JHU16833.B15C25R30	23.5	26	32.5	29	33	29.5	29.5	28	30.5	29	28.5	27	31.5	31.5	28.5	35	35.5	31	34	32.5	33	29.5	30.5	30	28.5	28.5	30	36	31.5	31.5	36	32.5	30.5	30.5	43	31	33	30.5	38	31.5	40	31.5	32	32.5	31	29.5	31	32	31.5	31	31	30	33	50	31	48.5	36.5	27	25	26	32.5	32.5	34	35	29.5	29.5	26.5	34	30.5	28.5	36.5	32
15	26	29|30	CDKL2	Q92772	JHU19362.B15C26R30	23.5	25	37	31	43.5	33.5	27	30	28.5	31	29	28.5	34	33	32.5	33	40.5	38.5	40	39	31.5	30	37	29	29.5	31	31	33	115	32	36.5	31	30	30	53	30	31.5	31.5	40	31.5	38.5	30.5	37	36.5	33.5	31	32	31.5	31.5	34	31.5	31.5	30	56	32.5	78.5	36.5	28.5	28	26	34.5	31.5	36.5	35	38	32	26	42.5	31	33.5	33	38.5
15	27	29|30	MARK1	Q9P0L2	JHU19492.B15C27R30	24	25.5	34	29	33.5	30	28	30	30.5	29.5	29	27.5	31.5	31	29	31.5	37	31.5	35	39	29.5	30	33	34	31.5	30.5	30.5	33	34.5	32	36.5	31.5	33	31	59	30.5	32.5	31.5	39	31.5	38	32	40	33.5	32.5	31	31.5	32	30.5	32	34	33	30	62.5	33.5	108	40	27.5	26	32	33.5	31	38.5	34	34.5	29.5	27.5	37	31	33.5	36.5	34.5
15	28	29|30	PNLIPRP3	Q17RR3	JHU16983.B15C28R30	24	27.5	48	35	41.5	84	28.5	32	33	38.5	31.5	42.5	64.5	32.5	32	42	56	31.5	53	57.5	33	38	46.5	35.5	39	36	29.5	39.5	48.5	32	44	33	38	34	278	31.5	33.5	34.5	71	43	37	35.5	55	68	40.5	32.5	33	32.5	44	34.5	35.5	35.5	32	88.5	32	247	131	33	27	36	43.5	35.5	51.5	42	71.5	33	29	250.5	121.5	131.5	181.5	188
15	29	29|30	LIMK1	P53667	JHU19489.B15C29R30	24	25.5	34.5	31	45.5	31.5	28	30.5	29.5	31.5	30	33	31	33.5	31.5	36.5	43.5	40	42	40.5	31	32	38.5	30.5	32.5	31	30	37	91.5	30.5	33.5	33	30.5	33	63	31	32	30.5	41	31	40	32.5	38	35	29.5	31	31	31.5	33.5	34	32	31	31.5	52.5	33	70.5	35	26.5	26.5	34.5	32.5	32	42	33.5	39.5	35	28.5	42	38	39	34.5	41
15	31	29|30	CFAP210	Q0VFZ6	JHU16930.B15C31R30	23.5	25.5	35.5	31	37.5	35.5	29	29	31.5	32.5	28.5	31.5	33.5	35.5	30.5	35	45	32.5	37.5	37.5	30	34.5	37.5	32.5	31	34	30	37	38.5	31	37	33.5	31	32.5	103	31	31.5	33.5	49	32.5	38.5	32	38.5	35	32.5	32	32	35	35.5	33.5	30.5	31	30.5	78.5	33.5	136.5	43.5	28	28.5	31	36	33	44.5	35	48	35	28	50	39	39.5	53	48
15	32	29|30	EIF2AK3	Q9NZJ5	JHU19471.B15C32R30	23.5	26	33	34.5	31	30.5	31	29	30	28	29	29	30	32.5	30.5	32.5	36.5	30.5	33	32	31.5	31.5	30	30.5	29.5	35	29	33	32.5	30	33.5	33	29	33.5	51.5	30	30.5	30	34.5	30.5	37.5	30	33.5	32	30	30	34.5	31	30.5	32.5	32.5	30.5	30	44	33.5	53.5	38	26	25	29	35	34	39	35	32	31	27.5	36	31	34	35	41.5
15	1	31|32	PCDH20	Q8N6Y1	JHU17232.B15C1R32	24	26.5	31	31	31.5	31	28.5	28	28.5	29	28	27.5	29.5	30	28	31.5	31.5	30.5	33	37	28.5	30	31	28.5	27.5	30	30.5	35	40.5	32	31.5	32	31	30	52	30	29.5	31	35	30.5	32.5	29	32	30.5	30.5	29.5	31.5	30	31	31	32	30.5	32	52.5	30	68.5	35	24.5	24	28	32	30.5	32.5	32.5	34	27.5	27	31	31.5	31	34.5	34
15	2	31|32	IDO2	Q6ZQW0-2	JHU17059.B15C2R32	24	26.5	35	34	34	31.5	27.5	27.5	29	28.5	29	27.5	33	31.5	30.5	34	37	33	36.5	48	28.5	31	35	30	30.5	30	30.5	32	56	30	32	31.5	30.5	30	70	30	30.5	31.5	47.5	32	36	29.5	32	32	29	29.5	34	31.5	33	31	32.5	31.5	30	72	31	138	48.5	24.5	26	31	35	31.5	41.5	32.5	43.5	30	27	43	34	33	47.5	41
15	3	31|32	FGF17	O60258	JHU17047.B15C3R32	24.5	25	33	34.5	52.5	31	28	28.5	30.5	29.5	28	27.5	30.5	29.5	29.5	32	32.5	44	30.5	41	31	32.5	35	31.5	27.5	31.5	29.5	34	118.5	30	31	30.5	30.5	35.5	63	32	30.5	31	39.5	33	37	30.5	34	32.5	29.5	30	31	31	29.5	32.5	31	31.5	31	46	30.5	57	33.5	24.5	24.5	31.5	35	30.5	42	32	36	28.5	26	37.5	28	30.5	31.5	32.5
15	4	31|32	ZNF213	O14771	JHU13880.B15C4R32	24	25.5	30	29.5	34.5	32.5	28	29	29.5	29	28	37.5	31	31	30	31.5	34	31	34	34	29	30	31	30	28	31.5	31.5	33.5	31.5	31.5	33	31.5	30.5	31	56	30.5	31.5	32	37.5	30.5	40	31.5	32	29.5	32.5	29.5	31.5	32	30.5	32.5	34.5	30.5	32.5	52.5	33	58.5	35.5	26.5	24	29.5	32.5	31	38	32.5	32.5	29.5	26.5	35	29.5	29.5	34	35.5
15	5	31|32	LIM2	P55344-2	JHU17066.B15C5R32	24.5	27	35	37	33	36.5	31	30	34.5	28.5	29	30	36	29.5	30.5	36	45	31	40.5	53.5	30.5	33	40.5	31	32	33	30	34.5	39	31.5	33	31.5	30	30	137.5	31	31.5	35	70	31.5	35.5	33	38.5	37	31	30	32	30.5	38	33	32.5	34	31.5	110	31.5	205	60.5	26	25	30.5	39.5	30.5	49.5	33.5	59.5	36.5	30.5	62.5	37	42	67.5	72
15	6	31|32	PCDH20	Q8N6Y1	JHU17232.B15C6R32	24	26.5	32.5	31.5	33.5	31.5	31.5	27.5	30.5	30.5	30	28.5	32.5	33	29.5	32	40.5	32	31	37	29.5	29.5	33	29.5	29.5	29	30.5	41	41	30.5	31	31.5	31	30.5	54	30.5	31.5	31.5	37	31.5	40	30.5	34	34	31.5	30	30	30	30.5	32.5	31	30.5	29.5	54	31	79.5	35	25	24	33.5	35.5	30	36.5	33.5	39	34.5	26	30.5	27.5	30.5	33.5	36.5
15	7	31|32	TEX14	Q8IWB6	JHU17278.B15C7R32	24.5	25	34.5	32	31.5	31.5	29	28	32.5	28.5	30	27.5	32.5	31	28.5	31.5	37	31.5	30	40	29	30.5	33.5	30	27	29	30.5	33.5	38.5	31	31	32.5	30	29.5	64.5	29.5	29.5	31.5	41.5	31	33	29	30.5	32	29	30	31	29	30.5	33	34	31	30.5	60.5	31.5	96.5	43.5	27	23.5	28	32	32	42	31	36.5	29	26	38.5	31	30	44.5	38.5
15	8	31|32	SEMA4B	Q9NPR2	JHU17191.B15C8R32	24	26	40.5	30	38	50.5	31.5	28	33.5	31.5	28.5	32.5	43	29.5	34	43	49	34	44	60	30	34	40	32	36.5	32.5	30	41	50.5	31	36	32	31.5	33	175.5	32	30	34	71	36.5	40.5	33	44	42.5	29.5	30.5	31.5	34	38.5	32.5	33.5	35	32	89	31	215	70.5	28.5	28	32.5	38.5	34.5	62.5	36.5	49.5	28.5	31	133	106	77.5	161.5	104.5
15	9	31|32	STIL	Q15468	JHU17197.B15C9R32	24	25	37	30.5	32	37	28	28	29	29.5	28.5	33	37.5	29.5	28.5	37.5	42.5	32.5	37	49	29.5	31.5	31	30	29	31	29.5	36.5	42	31	34	31.5	29.5	31.5	99.5	32	33	32.5	47.5	33.5	38	30.5	38.5	36.5	30	30	30	31	30	31	31	32	32	86.5	30	146.5	68.5	25.5	25.5	33	35	32	54.5	37	56.5	34	28	66	43	45	54	53.5
15	10	31|32	TESK1	Q15569	JHU17277.B15C10R32	23.5	25.5	32.5	29.5	34	32.5	27.5	27.5	28.5	28.5	28	31	32.5	29.5	30.5	35.5	38	32	35.5	42.5	31	32.5	36.5	33	29	29.5	30.5	39	54	31	32	31.5	29	31.5	61.5	31	32	32.5	40.5	34	34.5	31.5	34.5	33	30	30	30.5	29.5	31	33	32.5	31	30.5	65.5	32.5	117	51	26	25.5	32.5	32.5	33.5	44	31.5	47	27.5	27.5	50.5	35	41	44	43.5
15	11	31|32	QSOX1	O00391-2	JHU17238.B15C11R32	23.5	26	36.5	31	36.5	34	27.5	29.5	28	27.5	29	30.5	36	30	28.5	31.5	36	37	33.5	37	29	31.5	32	31	30	30	29.5	37.5	59.5	31.5	33	33.5	29	30.5	52	32.5	30	31.5	35	31.5	36	29.5	34.5	31.5	29	31	31.5	30.5	33	31.5	33	31	32	49	30.5	86.5	39	25	25.5	28.5	34.5	31.5	38	33.5	38.5	28	24.5	41.5	33	31	38.5	37
15	12	31|32	VHLL	Q6RSH7	JHU17106.B15C12R32	24	25	38.5	32.5	40	35	28	30	29.5	32	31	34	37	36	31.5	35.5	46.5	39.5	37	45.5	29.5	37.5	47	32	32	30.5	31	41	99.5	31	32	31	31	32	89.5	31	164.5	32.5	50	33.5	39	29.5	36	39.5	31.5	30.5	35	31.5	34	32	32.5	34	30.5	84	32	169.5	61	27.5	25.5	31.5	37	31	46.5	34	57	30.5	25	79	45.5	36.5	51	52
15	13	31|32	TWF1	Q12792	JHU17281.B15C13R32	24	25	40	29.5	36.5	42	29.5	31	32	31	29.5	30	37	33.5	32	33.5	43	35.5	44	47.5	32.5	36	46.5	35.5	31.5	36	30.5	43.5	53.5	33	32	32	35	31.5	101.5	31	37	34	60.5	33	36	33	38	39	29.5	33.5	34.5	31.5	33	32.5	32	32.5	32	100	32.5	214.5	73.5	27	26.5	28	37.5	33.5	68.5	35	81	41	29	110.5	46	50	79.5	66.5
15	15	31|32	TLDC2	A0PJX2	JHU17026.B15C15R32	23.5	25.5	34.5	28.5	32.5	30	28	27.5	28	27	30	28.5	32	28.5	31	32.5	33.5	31.5	31.5	35	28	30	29.5	29.5	29	31	29.5	33	34.5	30.5	32	31	29	30	44.5	31	30.5	32	35.5	30	34	29	33	31	30.5	30.5	30.5	29	29	30	32	30.5	30	41.5	34	62	32	26	27.5	26.5	31	31.5	33.5	31	35	27.5	26	33.5	27	28	30	33.5
15	16	31|32	QSOX1	O00391-2	JHU17238.B15C16R32	24	25	33.5	29	40	31	27.5	28	28.5	28	28.5	28.5	33.5	29	30	31.5	34.5	32.5	35.5	37	30.5	35	32	29	29.5	29	31	39	56.5	31	33	31	29.5	30	67	33.5	32	33	36	32.5	41	29.5	34	31.5	30.5	29.5	31	31	31	33	31	30	30	54	31	82.5	38	26	27	29.5	35.5	31.5	43	33	38	29.5	27.5	36	30	31	39	35.5
15	17	31|32	SOS2	Q07890	JHU17196.B15C17R32	23.5	26	30.5	29	34.5	29.5	27.5	28.5	28	28.5	29	27.5	31	27.5	30.5	32.5	33	31	32.5	34	28.5	30	31.5	29	32	30.5	29.5	33.5	41	31	33.5	31	29.5	32	48	31	34	31.5	38.5	32.5	41	29	35	37.5	31.5	29.5	31	29.5	29.5	31.5	34	30.5	30	41.5	31	59	36	25.5	25	29.5	32	31	34	32.5	35.5	26	27.5	33.5	29.5	28.5	39	34.5
15	19	31|32	ZNF213	O14771	JHU13880.B15C19R32	24.5	25.5	35.5	31.5	34	31	28	28.5	30.5	28.5	28	35.5	35.5	31.5	31	31.5	34	32	33	32.5	29	32	34	29.5	27	33	30	32.5	31.5	31	32.5	32.5	29.5	32.5	57.5	31	35.5	32	35.5	33.5	35	29	35	32.5	29	30	32	33.5	30.5	32	33	32.5	30	50.5	33.5	63.5	39.5	27.5	25	30	32.5	31	34.5	35.5	38.5	30.5	28.5	31	30	32	35	34
15	20	31|32	GADD45B	O75293	JHU17053.B15C20R32	24	24.5	32.5	30	32.5	34	29.5	28	28	27.5	28.5	28	32.5	29.5	31	31.5	37	33	33	31.5	29	32	33.5	29	27.5	31.5	30.5	34.5	40	34.5	33	33	32.5	30.5	47.5	30	31.5	32	34.5	29.5	34.5	29	33	31.5	30.5	30	31.5	30.5	30.5	31	31.5	30	31	51	31	66.5	37	25	26	29	34	31.5	36.5	34	35.5	31	26	32.5	27	32	34.5	31.5
15	21	31|32	MIB2	Q96AX9-11	JHU17358.B15C21R32	24	25.5	32	31.5	36.5	30	29.5	28.5	30.5	28.5	29	31	33.5	34	29.5	32	35	32.5	34	38.5	32.5	30.5	38	30	30.5	32	30.5	38.5	51	31.5	32	32.5	30	32.5	57.5	31	36.5	31	45	31.5	38.5	29	33.5	31	30.5	30	31	33	32.5	33.5	31.5	30.5	31.5	56	31	96.5	39.5	26.5	25	27.5	32.5	30	39	33.5	42.5	30.5	28.5	40.5	30.5	33.5	35.5	35.5
15	22	31|32	IL6ST	Q17RA0	JHU17156.B15C22R32	24	26	32	31.5	35	32	29.5	27.5	29.5	29	28	27	31.5	28.5	29.5	33	32	31	32.5	35.5	31.5	32.5	32	29	30.5	33.5	30	36	39	29.5	32.5	31	30	31	49.5	31	31	30.5	35	31.5	38	31	36	31	29.5	29.5	30.5	29.5	30.5	31.5	31.5	31	31	44.5	31	66.5	34	24	24.5	26.5	33.5	31.5	35	33.5	30.5	30.5	26	36	27.5	29	39	38
15	23	31|32	KHDC3L	Q587J8	JHU17029.B15C23R32	24	25.5	39.5	33.5	31.5	42.5	28.5	27.5	31.5	31.5	29.5	29	36.5	29.5	29.5	32	41	31	41	51	30	34	40	30.5	28.5	31	30	41	36.5	32	33	31	33	35	112.5	32.5	32	31	53.5	30.5	42	31	38	37	31	30.5	32	33	34	31	35	32.5	31.5	130	31.5	228	84	26	25.5	30	32	32.5	63	35.5	64.5	34	26.5	90.5	124.5	61.5	48.5	249
15	24	31|32	EYA2	O00167-2	JHU04634.B15C24R32	24	27	33.5	29	37.5	32	27	29.5	31.5	29	28.5	30.5	32	29	30	34.5	35.5	35	38.5	41	31	31.5	38.5	30.5	28	30.5	32.5	37	55	29.5	33	33	31.5	32	56.5	31	38	31.5	34.5	31	40	32.5	37	32	33	32	32	30.5	30.5	31	33	31.5	31	56.5	33	90	43.5	25.5	26	29.5	32.5	34.5	38	33.5	40	32.5	26.5	45	35.5	32	37	36
15	25	31|32	EYA2	O00167-2	JHU04634.B15C25R32	24.5	27	32.5	30.5	43.5	36	28.5	31	33	29	29.5	31.5	33	33.5	30	37	39.5	32.5	45	42	30	38.5	36.5	30.5	30.5	32	31	45	104	31.5	32.5	31.5	31	31.5	80	32.5	45	34	40.5	32	45.5	34.5	40	32	32.5	30	34	29.5	35.5	35	32	34	31	64.5	32	133.5	50	28	26.5	31.5	34.5	33	45.5	33	41	31.5	28	42.5	37.5	34	44	41.5
15	26	31|32	YK033	NA	JHU17049.B15C26R32	24.5	25	32.5	32.5	45.5	35	32.5	31	29	29	30.5	30.5	36	34.5	31	36.5	40	35	36	45.5	34	37.5	43	29.5	27.5	32.5	29.5	36	102	32.5	34.5	31.5	30.5	32	65.5	34.5	128.5	34.5	50.5	31	47.5	31.5	37.5	37.5	30.5	31	35	30	33.5	32	33	33	29.5	72	32	126	56.5	27	26	31.5	35	32	46	34	41.5	32	26.5	45	38.5	38	47	43.5
15	27	31|32	ARHGAP31	Q2M1Z3	JHU17117.B15C27R32	24	26.5	31.5	40	32	33.5	29	29	29	31	30	30.5	30	32	28.5	33	42.5	30.5	32	64	31	31.5	31	29	29.5	32.5	29.5	35	30.5	31	34.5	32.5	29.5	34	62	33	30.5	33.5	50	31	36.5	37.5	32	33	29.5	30	32.5	31.5	31	36.5	30	30.5	31	43.5	31	47.5	34	25	25	33	39.5	30.5	68	33	40.5	28	28.5	30.5	29	28	32	52.5
15	28	31|32	TWF1	Q12792	JHU17281.B15C28R32	23.5	24.5	31.5	34	32.5	33.5	28	30	28.5	29.5	29	28	32.5	29	31	40	34.5	31	35.5	35	29.5	30	37	32	31	31.5	29.5	37.5	33.5	32	34	32.5	29.5	29.5	67	31.5	39	31.5	36	31	34	31.5	35	35.5	29.5	30	32	32	34	31	33	30.5	30	59.5	30	86	47.5	25	25	31	35.5	33.5	41	36	46	28	27	44	32	38.5	35.5	44
15	29	31|32	FRMPD4	Q14CM0	JHU17147.B15C29R32	24	26	38	33.5	38	38	30.5	29	31.5	33.5	31.5	30.5	35.5	30.5	30.5	38	41	34.5	41	49	32	31.5	39.5	30	29.5	29.5	30.5	40.5	55	32	33.5	31.5	31.5	32.5	102.5	32	30.5	33.5	58	32	40	32.5	37.5	36	31.5	30.5	32.5	31.5	34.5	32.5	32.5	32	30	95	31.5	225	60	28.5	26	32	34	34.5	44	34.5	49.5	36	31	61.5	41.5	39	49	49.5
15	30	31|32	ACTR2	P61160	JHU17259.B15C30R32	24	25	33.5	31.5	44.5	32	28.5	27.5	28.5	29	32	28.5	35	32	32	33.5	39.5	40.5	37	41.5	33	31	35.5	30.5	28.5	30.5	29.5	44	104.5	31.5	32	31.5	29.5	36.5	55	30	39.5	31	35.5	32	38.5	30.5	34.5	34	29.5	30.5	33.5	30.5	33.5	32	31.5	30.5	30.5	54	34	110.5	40	25.5	26	29	33.5	31.5	38	33.5	40	28	27	34.5	32.5	33.5	37.5	38.5
15	31	31|32	PDK1	Q15118	JHU17272.B15C31R32	23.5	25.5	38	31.5	35.5	37.5	32.5	34.5	32	30	30	31.5	35.5	30.5	36.5	41.5	48	32	44	54.5	31.5	38	39.5	34	34	32.5	32	42.5	55	32	36	33.5	31	30	117.5	31	34.5	36	71	34.5	38.5	35.5	42.5	33	38	30.5	32	33	33.5	38	31.5	34.5	34	171.5	31.5	337.5	120	29.5	25.5	29.5	36.5	36.5	67.5	39	67.5	42	31	104.5	52.5	49.5	79	70.5
15	32	31|32	VEPH1	Q14D04	JHU17200.B15C32R32	24	26.5	37	33	39.5	34	32	29	30.5	30	28.5	29.5	34.5	31	32	39	47	38.5	39	45.5	37	34	35.5	30	31.5	35.5	30.5	43	114	31.5	38.5	33.5	31.5	32.5	85	32	34.5	32	46.5	33.5	38.5	32	38	31	31.5	30.5	32	35	33	33	34	30.5	31.5	94.5	32.5	167.5	41	26.5	25.5	29.5	36	33	47.5	36	54.5	31	28	40.5	37.5	39	42	44
15	1	33|34	EYA2	O00167-2	JHU04634.B15C1R34	22.5	25	32.5	29.5	39	33	30	31	33	29	29	30	35.5	30.5	29.5	32	34.5	36.5	40	41	31	31	36	30	28.5	30	30	34	83	31	32.5	33	31	33.5	72	30.5	53	31.5	41	32	38	32	34	36.5	29	30.5	32.5	29.5	32	34.5	33	31.5	30	71.5	31.5	128	42.5	25.5	25	28	35	32	48	32.5	36.5	33	27.5	44	35.5	31	38	43
15	2	33|34	KJ904326	NA	JHU17071.B15C2R34	23	25	33	30	35	30	29	29.5	28.5	29	31	29.5	32.5	35.5	30.5	30.5	32.5	31.5	32	33	28	32	39.5	30.5	29.5	30.5	30	32	71	30	33	31	29.5	30.5	50	30	92	32	33.5	30.5	39	31	32.5	33	28.5	29.5	33.5	30	30.5	31.5	31.5	31	30.5	51	32.5	77.5	36.5	26	24	27	34	33	34.5	32.5	35.5	30	26	35	34	30	33.5	34
15	3	33|34	CCDC198	E9PSE9	JHU17025.B15C3R34	23.5	27	30.5	28.5	30.5	31.5	29	29.5	29	29	30	28	32	28.5	28.5	29.5	32	30	33	30	29	30	32	29.5	28	30.5	30.5	32	30.5	30.5	30.5	30.5	31	29.5	43	29	28.5	31.5	31	30.5	33.5	29.5	32	31.5	29	29.5	32	32	30.5	32	30.5	30	31	40.5	33.5	46.5	28.5	28	25	27.5	33	31	33.5	33	29.5	28.5	27.5	32	27.5	27	32	34.5
15	5	33|34	HSD17B13	Q7Z5P4	JHU17058.B15C5R34	23	25.5	30	32	31.5	35	29.5	30	31.5	30.5	28.5	28.5	32.5	33.5	30	30	36	32.5	32.5	34.5	28	32.5	35.5	30.5	30	30	30.5	34	40.5	30	33	32.5	30.5	31	68.5	30.5	32.5	30.5	45.5	30	41	29.5	33	31.5	29.5	29	30.5	30.5	30.5	32	32	30.5	30.5	62	30	93	42	25	25	30.5	37	33	38.5	34	37.5	32.5	27.5	41	33	31.5	39.5	41
15	6	33|34	EYA2	O00167-2	JHU04634.B15C6R34	23.5	26	34	33	45.5	33	31	30	31	30.5	29	30	37	32.5	29	34.5	34	31.5	40.5	39	31.5	33.5	38.5	29	28	30.5	30	39.5	82	29.5	32.5	31.5	32.5	33	74.5	31	59	31.5	36.5	32	42	30.5	33	35.5	30	30	31	28	31	34.5	32	33.5	30	59.5	31.5	97	48	24	24	31	38.5	29.5	38.5	35	40	31	26	39.5	34	33.5	37.5	38
15	8	33|34	DNAI4	A0AVI9	JHU17204.B15C8R34	23	25.5	32.5	30.5	35	35	30.5	29	29.5	29	28	28	32.5	30	30	31	39.5	32.5	32.5	35.5	28.5	31	34.5	29.5	28.5	29.5	30	32.5	51	29	32	31	30.5	31	69	30	30	30.5	46	30.5	35	29.5	34.5	33.5	30	31	31	30	31.5	35	30	30.5	30	60.5	30	76.5	43.5	25.5	24	30.5	32	30.5	38.5	33	39.5	30	26.5	39	35	33	39.5	39
15	9	33|34	GYS2	A0A024RAU5	JHU17153.B15C9R34	23.5	25.5	30.5	29	34	30.5	29.5	29	30	28	30	29	33.5	30.5	31.5	30.5	35.5	33	32	31.5	28	30.5	33.5	30	30	30	30.5	35.5	50.5	29.5	31.5	31.5	28.5	32.5	49	30	30	30.5	37	30	34.5	29	34	31.5	30	31	31	31.5	31.5	32	30.5	30.5	30.5	52	32.5	63	39	24.5	24	29	31.5	30	34	33.5	36.5	30	26.5	31.5	28	28.5	33.5	33.5
15	10	33|34	RIPK4	P57078-2	JHU17273.B15C10R34	23	26	36	38	36	33	33.5	28	31	29.5	29.5	28.5	33	33	33	32	41	35.5	38	40.5	29	33.5	46	30	33	31.5	32.5	38	89.5	30	34	33	29.5	32	82.5	29.5	29	32.5	44.5	36	40	29.5	37.5	38.5	30.5	29.5	35	29	31.5	32	33.5	31.5	34	60	30.5	102	44.5	27.5	25	31	33.5	30	42	37.5	46	44	28	53.5	36.5	37.5	42.5	42
15	11	33|34	CYP1B1	Q53TK1	JHU17221.B15C11R34	23.5	26	41.5	31.5	42	36.5	30.5	30.5	36	31.5	29.5	30.5	35	33.5	30	33.5	38	36.5	40	45	29.5	32	37.5	32.5	32.5	30	31	34	99	30	33	31.5	30	32	100.5	29.5	31.5	33	54	35.5	35	32.5	42.5	40	32	31.5	31.5	31.5	32	37	32	30.5	30	104	31	196.5	56.5	26	24.5	29.5	33	33.5	50	36.5	52	36	27	72	42.5	41.5	55.5	47.5
15	12	33|34	YT011	NA	JHU17069.B15C12R34	23.5	24.5	33.5	30	30.5	32.5	28.5	29	30.5	30	29	29.5	35	32	29	30	37.5	30	33.5	37	28.5	31	32	30.5	28	30	29.5	31.5	31	30.5	32.5	31.5	30	29.5	56	29.5	34.5	30.5	34.5	32	34	31	36	36.5	29.5	32.5	31.5	30.5	31.5	33	31.5	30.5	30	60	31	103	45.5	26.5	24	26	33	30	37	32.5	34.5	33	27.5	49	32.5	32.5	35.5	40.5
15	14	33|34	LRRC37B	Q96QE4-2	JHU17168.B15C14R34	23	27	76.5	30	39.5	56	29	29.5	29.5	31	28.5	31	38	30	29.5	35.5	39	30	38.5	49	30.5	32.5	34.5	32	62	30	30	56.5	39	36	31.5	32.5	39.5	30	99	30.5	33	31	48.5	36	38	31.5	38.5	63	30	29.5	32	30.5	32.5	35	33	30.5	30	52	41	136.5	164.5	26.5	26	31	37	29	40.5	34.5	48	31.5	26	178	222.5	93.5	118.5	176
15	16	33|34	SMAD9	O15198	JHU19749.B15C16R34	22.5	25.5	36	30	44	35.5	28.5	29.5	31	29.5	29.5	27.5	36	32.5	29	33.5	39	37.5	39	44	29.5	29.5	35.5	30.5	29.5	30	30.5	36.5	79.5	28.5	35	31.5	31	30	68.5	31	36.5	32.5	48	31	42	28.5	37.5	32.5	30	29.5	31.5	32.5	31	32	31.5	34.5	30.5	68	32	95	42	28.5	27	29	37	32.5	38.5	33	45.5	33	27	41.5	30	36	43.5	39
15	17	33|34	BOLA2	NA	JHU17121.B15C17R34	22.5	25	32.5	29	31.5	30.5	30	31	28	28.5	29	26.5	30	30.5	29.5	31	37	33.5	32.5	34.5	29	31	33.5	29.5	29.5	32.5	29.5	31.5	32.5	29.5	31.5	31.5	31	30	54	29.5	29	32.5	33	33	38	28.5	32	31.5	31	29.5	31	30	30	31	31	31	30.5	47.5	30.5	73	32.5	25	24	29	33	30	36	35.5	32.5	30.5	26.5	36.5	28	30.5	31	36.5
15	18	33|34	RIPK4	P57078-2	JHU17274.B15C18R34	23	26.5	32	30.5	34	30	30.5	28.5	29.5	29.5	31	28.5	34.5	29	29	32	35	33.5	33.5	35	30	30	32.5	30.5	28.5	30.5	29	35	47.5	29.5	32	31.5	30	30.5	47.5	30	34	31.5	36.5	31	36.5	28.5	34	31.5	29.5	30	32	29	31	33.5	32	29	31	58.5	32	76	36.5	27	25.5	30	34.5	30.5	38	32	39	29.5	27	38	31	32.5	30.5	37.5
15	19	33|34	ATG4D	Q86TL0-2	JHU04519.B15C19R34	23	25	32.5	32	34.5	30.5	31	28	29.5	30	29	27	34	31.5	33	31	37.5	31.5	34.5	33	30.5	30.5	37	30.5	31	30.5	29.5	33.5	51.5	30.5	31.5	32.5	29.5	30.5	54	30.5	42	30	35	31.5	36.5	30	34.5	31.5	29	29	32.5	29.5	31	33.5	31.5	30.5	32	47.5	30	71	35	25.5	27	33.5	36	31.5	36	33	34.5	29.5	28	34	31.5	32	34	32
15	20	33|34	KJ903835	NA	JHU17068.B15C20R34	23	25.5	34	33	37.5	33	28.5	28.5	31	30	29	27.5	32.5	31	30.5	36	33	30.5	34	39	29.5	30.5	30.5	29	30.5	29	30	33.5	45.5	29.5	33	31.5	32.5	31	56	29.5	32.5	31	37.5	31.5	36.5	30	35.5	34.5	30	29.5	32	29.5	31	32.5	34.5	29.5	31.5	66.5	30.5	92.5	43	25	24.5	29	36.5	30.5	36	34.5	38	31.5	27	43.5	32	33.5	40.5	41
15	21	33|34	PDK1	Q15118	JHU17272.B15C21R34	23	25.5	36	32	33	33	30	29.5	32	30	30	30	31.5	30.5	32	32	35	31.5	35.5	40.5	29	32.5	34	30.5	29	29	29.5	37	45	30.5	31.5	30	31	30	80.5	29.5	29	31.5	41.5	31.5	39	30.5	34.5	35.5	30	29	30.5	30.5	30.5	33.5	31	32	31	84.5	30.5	116.5	49	28.5	27.5	28.5	39	31	36.5	33	40	35	28	45.5	35	35.5	38.5	41.5
15	22	33|34	CLCA4	Q14CN2	JHU17133.B15C22R34	23	24.5	35.5	31.5	38	34	30	29	28	28.5	31	28.5	34.5	35	30	31.5	34	34	35.5	38.5	30.5	31	33.5	29	29	31	30	39	59.5	29.5	32.5	32	33	32	51.5	30	30	31.5	41.5	31	46	30	34.5	32.5	30.5	28.5	30	33.5	33	34	32	32.5	31.5	51.5	31	101.5	37	25	27.5	26	40	32	39.5	32.5	36	35.5	27	39	34	32.5	38.5	36.5
15	23	33|34	FAM166A	Q6J272	JHU17046.B15C23R34	23	27	35	33	34.5	35	30.5	31.5	33.5	32	32.5	35	35.5	31.5	32	31.5	37.5	32.5	37.5	41.5	28.5	37	35.5	30.5	32.5	32	30.5	34.5	41	31.5	36	31.5	33.5	33.5	85.5	34.5	159.5	36.5	39.5	33.5	45	30.5	34.5	34	32	30	35	30.5	33.5	34.5	34	32	31	74	33	141.5	54	28.5	28	30.5	36	31	41.5	36.5	46	33.5	27.5	66.5	38	39.5	45.5	45.5
15	24	33|34	PDZD8	Q8NEN9	JHU18944.B15C24R34	23	24.5	35.5	32	32	30	28.5	29	28	28.5	32	29.5	36.5	29	28.5	33	31.5	33.5	37	37.5	29.5	30.5	34	29	32	30.5	30	34.5	44	30	31.5	32.5	31.5	31	53	30	31	33	34	31.5	37	30	39.5	35.5	31	30	31.5	33	30	33.5	31.5	32.5	32	44.5	30.5	60	34.5	24.5	24.5	29	36	31	37.5	33.5	32.5	32.5	27	51	36	39.5	41.5	45.5
15	25	33|34	PDZD8	Q8NEN9	JHU17233.B15C25R34	23.5	26	36	30.5	36.5	35.5	30	29	28.5	29.5	29.5	34.5	36.5	32	31.5	32	35	31.5	39	38.5	30	31	34.5	29	30	32	30.5	41	49	31.5	33.5	32	30.5	31.5	61	30	30.5	34.5	39	33	38.5	29.5	37	36.5	32	30.5	31.5	30	31.5	33	32.5	33	30.5	56.5	31.5	103.5	41.5	26.5	26	29	40	31.5	40	36	36.5	32	27	72	47	41.5	59	53
15	26	33|34	LINC02908	Q6ZV77	JHU17031.B15C26R34	23	27.5	32	30.5	31.5	30.5	29	30	28.5	29.5	29.5	28	30	31	30.5	32	30.5	31	34.5	34.5	28.5	30.5	30	29	29	29.5	29.5	32	33.5	29.5	32	31	30	29	44	29	29	31	32	30	36.5	30	32.5	31	30	30	31.5	28.5	32.5	33.5	31	31.5	31.5	44	32.5	65.5	34.5	26	24.5	28.5	32.5	30.5	36.5	33	28.5	33.5	26	32.5	26.5	27.5	29.5	32
15	27	33|34	HQ258564	NA	JHU17163.B15C27R34	23.5	25	33.5	32	32	30.5	32.5	30.5	32	31.5	28.5	27.5	33.5	30	30	33	32	30	35.5	34.5	30	33.5	36	31.5	30.5	31	31	33.5	34.5	33	30.5	35	31	31.5	45	30	32	31.5	34.5	30.5	37	30	33.5	34	30.5	32	31.5	31	33.5	32.5	33	30	31	44.5	34	57	34.5	25.5	26	30.5	36	31.5	40.5	35.5	39	33	25.5	38	34.5	31.5	36.5	36.5
15	29	33|34	FTMT	Q8N4E7	JHU17148.B15C29R34	23	25	43.5	34.5	38.5	39	30.5	33	34.5	32.5	31	29.5	35	35	34.5	42	46.5	31.5	43	52	31	38	38	31.5	31.5	34	33.5	40.5	34	34	32	32.5	33	31	106	32.5	35.5	35.5	58	34	40	35	39.5	36.5	35.5	30	32.5	34	38	34.5	34	32.5	31.5	105	31	266	97.5	28	26.5	33.5	37	34	54	37	65	40.5	27.5	107	46	44.5	71	80
15	30	33|34	TWF1	Q12792	JHU17281.B15C30R34	23.5	26	32.5	29.5	33.5	29.5	32	29	30.5	28	29	27.5	33.5	29	29.5	34.5	32.5	31.5	34.5	33	28.5	32.5	30.5	29.5	29	29	30	32	29	30	31	30.5	29.5	29.5	44.5	30	30.5	31.5	32.5	30.5	33.5	30.5	32.5	31	29.5	31	30.5	29	30.5	33	31	31	32	35	31.5	42.5	31	24	24	29.5	32.5	30	37.5	32	32	30.5	27.5	31	29	27.5	31	34
15	32	33|34	AP4E1	Q9UPM8	JHU17116.B15C32R34	23	24.5	32.5	32.5	35.5	31.5	29	30	29.5	31.5	31	30	34	33.5	30	37	32.5	32.5	40	40	32.5	31	33	31	29.5	32.5	30	36	50	31	33	31.5	29	31.5	51	29	31	32	43.5	35.5	38	32	34.5	32	30.5	30.5	31.5	31	31	33.5	31	31	31	58.5	32.5	83.5	42	26	25	27.5	34.5	30	37.5	33	35	34.5	26.5	38.5	31.5	34.5	38	40
15	2	35|36	DYNLT2	Q8IZS6	JHU17098.B15C2R36	23	24.5	29.5	32	37.5	31	28	27.5	28	27.5	28	27.5	33	29.5	30.5	29.5	33	36.5	31.5	35	28	29	31	29	29.5	31.5	29.5	33	59	30.5	32	31.5	29.5	32.5	43	28.5	30	33.5	36.5	30.5	36	30	34.5	31.5	29	29.5	31	32	30	32.5	30.5	31.5	30.5	41	30.5	69	33	25.5	26	25.5	33	32.5	36	32	34.5	28.5	26.5	30.5	26.5	29.5	31.5	32.5
15	3	35|36	ELOVL7	A1L3X0	JHU17044.B15C3R36	23.5	29.5	35	36	32	35	29.5	30.5	29.5	30.5	29.5	28	33	31	30	37	41.5	33	37.5	55	30	32	36	30.5	30	31	30.5	38.5	44	33.5	35	31	29.5	34	87	31	29.5	32.5	42	30.5	33.5	29.5	38.5	33.5	30	29.5	32	31.5	35	33.5	32	29	30.5	71.5	31	163.5	45	25	26.5	30.5	36.5	30.5	39.5	33.5	41	33.5	28	57	47	45	67.5	46.5
15	4	35|36	ADCK5	Q3MIX3	JHU02979.B15C4R36	23	25	32.5	33	34.5	33	28.5	27.5	29	27.5	28.5	29	33	30.5	28	32.5	36	35.5	32	38	29.5	32	32	29	29.5	29.5	29	33.5	40.5	30	33.5	30	28.5	31	59.5	33	35	32.5	32	30.5	35.5	30	34	32	29.5	30	31	30.5	29.5	33.5	33.5	30.5	29.5	57	31.5	73.5	34	24	25.5	28.5	35.5	30	42	34.5	42.5	28.5	26.5	34	34.5	30.5	38.5	34
15	5	35|36	TAS2R4	A1L485	JHU17095.B15C5R36	23	26	33	33	30.5	39	28.5	28	28	30	29.5	30	35	33.5	29	35	37	31.5	35.5	42.5	31.5	31.5	34	29	31	30.5	30	35.5	34	31	34.5	30.5	29.5	31.5	85	29	31	32	48.5	33.5	30.5	30.5	34	39	30.5	32.5	31	31.5	35	34.5	32	30.5	30	73.5	31	141	50.5	26.5	26	29.5	36.5	34.5	40	32	42.5	32	26	67.5	41	44	51.5	51
15	8	35|36	DAPK1	P53355	JHU17136.B15C8R36	24	25.5	36	32	42	34	29.5	30	29	35	29.5	33.5	34.5	37.5	31.5	34.5	35	36.5	41.5	41	33	32.5	37	30	29	31.5	29.5	37.5	78.5	30.5	35	31.5	30	31.5	75	30.5	35	32	47	30.5	35.5	32	38.5	34	31	31	33.5	30.5	34	38.5	32	31	32.5	67	32.5	178.5	42	25	25	29.5	38.5	31.5	41.5	32	48	35	27.5	43.5	37.5	34	44	41.5
15	9	35|36	LCN8	Q6JVE9-2	JHU17166.B15C9R36	23	24.5	32.5	32	32	29.5	31	28.5	28.5	29.5	29	31	32	31	29	31	34	31	35	43	28	33	31.5	29	31.5	29.5	29.5	31.5	46.5	31	33	31	30.5	31.5	68	29.5	30	31.5	38.5	31.5	36.5	30.5	38.5	32	29.5	30.5	31.5	33.5	30	33	31.5	31	30.5	61	31.5	98.5	39	25	28	29	35	30	37	32.5	40	28	26.5	38	34	32.5	38.5	35
15	10	35|36	MUSK	O15146-3	JHU17268.B15C10R36	23	26	47	30.5	53.5	77.5	29	30.5	36	33	29	36	63	36.5	47	53	38.5	35	48.5	80.5	35	32	41.5	35.5	37.5	33.5	30.5	50	107.5	33.5	47	32.5	35	34.5	216	31.5	31.5	36	65.5	37	43	32.5	69	64.5	36	34	32.5	32	44	37	35.5	36.5	32	96.5	33	242.5	89.5	26.5	26.5	36	54.5	34.5	42.5	46	59.5	40	26.5	237	175.5	138.5	241.5	187.5
15	11	35|36	TBC1D15	Q8TC07	JHU17247.B15C11R36	23	25.5	37.5	32	35.5	31.5	30	31	29.5	31.5	29.5	30	36	39	36.5	70	38.5	34.5	42	41	30	35.5	35.5	30	31	31	31	39.5	47.5	31.5	33	30.5	32	31	82	31	29.5	32.5	53.5	33.5	43.5	33	38	36.5	33.5	32	33.5	30.5	36.5	36	32	33	32.5	68	35.5	138	36.5	27	27	28.5	36.5	30.5	40.5	37	44	33.5	29	44.5	38.5	33.5	51	37.5
15	12	35|36	LOC401296	A2RU56	JHU17070.B15C12R36	23	25.5	31.5	29	36	29.5	29	28	28.5	28.5	28	30.5	31.5	30	28.5	33	32.5	31.5	30.5	38	30	32.5	32.5	31.5	28	30.5	29.5	34	51	31	32	30.5	30	29.5	48.5	30	32	33.5	34.5	30	37	28.5	34	30	31.5	31	31.5	30	31	32	32.5	30	29.5	45.5	33	59	32	27	26	26.5	34	30.5	34	32	34	30	25.5	32	29.5	27	32.5	33.5
15	15	35|36	AGBL4	A0AVJ2	JHU17018.B15C15R36	23	28	35	32	41	34	30.5	29	29	33	28.5	31.5	32	29.5	30.5	38	35	37	38	49.5	29.5	33	33	32	29	30.5	30	41	58.5	30.5	34	31	30.5	31.5	86.5	30	35	32	45.5	31	40	28.5	42	35.5	32.5	30	32	34	31	36	32.5	32.5	30	70.5	35.5	139	44.5	26	24.5	29.5	35.5	31.5	40	35	41.5	31.5	26.5	40	40.5	34.5	43.5	36.5
15	16	35|36	NCKIPSD	Q9NZQ3-3	JHU12684.B15C16R36	23	25	32.5	32.5	32.5	32	28	28	29	28	29.5	30	32.5	30.5	32.5	44	35	30	30.5	33	28.5	33	33.5	30.5	29	29.5	29	32.5	30.5	31	33.5	31	31	32	49	29.5	31.5	31	37.5	30.5	47.5	30	32.5	30.5	30	33	33.5	30	31.5	31.5	33	30.5	29.5	44.5	32	60.5	36	25	27	33.5	33.5	31	35	33.5	31	30	26	32	32	29.5	36	32
15	17	35|36	FAM9A	Q8IZU1	JHU17145.B15C17R36	23.5	25	32.5	32	32	31.5	30	30	29.5	29	27.5	28	30.5	29	29	34.5	30.5	30	34.5	31.5	31	32	30.5	30	30	29	28.5	32	31	31	33	31	30.5	31.5	46.5	30.5	29.5	32.5	38	31	36	31	34.5	30.5	35	31.5	32	30	30	34	32.5	30	30.5	42	30	51.5	36.5	25	26	29.5	34	31	34	33	35	28.5	26	30	28.5	27.5	31.5	29.5
15	18	35|36	MUSK	O15146-3	JHU17268.B15C18R36	23.5	26.5	44.5	32	44	48	30	29.5	30	32.5	29.5	36.5	46.5	34.5	33.5	43.5	39.5	36	40	61	35.5	33	34.5	31.5	31.5	32.5	30.5	46	54	30.5	36.5	32	33	31.5	123	29.5	30	36	54.5	36.5	39.5	30	43.5	48.5	34.5	32	32	31.5	41	36	33	30.5	31.5	70.5	32.5	181.5	70.5	24.5	27	35.5	52	32	40	38.5	46.5	29.5	28	155.5	108.5	72	145	122.5
15	19	35|36	FAAP100	Q0VG06-3	JHU17213.B15C19R36	24	26.5	40	36	52.5	42.5	34	35.5	30.5	30.5	29.5	33	36.5	40	35.5	36.5	40	40.5	45	54	32	38	43	32.5	30.5	34.5	31.5	42	151.5	33	48	31	37	37.5	107	34.5	120	36	56	37.5	46	29.5	40	39.5	30.5	31.5	34.5	34	34	37.5	36.5	32.5	31.5	85	34	214.5	64	26	27.5	31	43	34	43	39.5	60.5	36.5	27	75.5	55	49	57	56
15	20	35|36	RLN2	P04090	JHU17087.B15C20R36	23.5	28	31.5	34	34	31	28	29	29	28.5	30.5	31	30.5	31.5	31.5	33	32.5	33	35.5	40	30	29.5	32.5	30	29	29.5	29	32.5	32	31	32	33.5	31.5	31	56	29	29	31	40.5	31	36	33.5	34	30	30.5	29.5	31.5	31	29	32	33.5	32	30.5	49	33	68.5	33.5	25	26.5	28	34.5	30.5	35.5	33	33.5	27	26.5	30	30	29.5	33	32.5
15	23	35|36	MYBPHL	A2RUH7	JHU17074.B15C23R36	23.5	26	39	32.5	33	36.5	28	31.5	30.5	29	28.5	29	36	30	30.5	37	45	33.5	42	62	31	31	33	31	32	33	31	37	40.5	34	33.5	32	33	33.5	132	29.5	30	35.5	58.5	34	38	31	40	34.5	30	31	31.5	33.5	36.5	33	33.5	31.5	31.5	113.5	30.5	188.5	72.5	27.5	27.5	27.5	36	32.5	51	35.5	67.5	36	26.5	73	45	40	55	57.5
15	24	35|36	PSTK	Q8IV42	JHU17237.B15C24R36	23	25	32.5	32	38	33	30.5	29	29.5	29.5	28.5	29.5	34.5	28.5	31	35	36	32.5	35.5	39.5	29	31	34	30.5	30.5	30	29.5	36.5	56.5	30.5	30.5	31	29.5	31.5	64.5	29	38	33	35.5	32.5	37	30.5	38.5	30.5	32	30	31	33	31.5	33	33.5	30	31	47.5	30.5	92	35.5	25.5	26.5	26	35	34.5	35.5	34	37	29.5	27.5	32	30	30	36	34.5
15	25	35|36	PSTK	Q8IV42	JHU17237.B15C25R36	23.5	25.5	31	30.5	38.5	29	30	29	28.5	30.5	29	30.5	32	30.5	31	30	34	32.5	33	35	29	31.5	31.5	29.5	30.5	29.5	30.5	36.5	64	30	36.5	31	30	36	48.5	30	37	32.5	35	32.5	38.5	30	34	30.5	30	31.5	32	32	30.5	30.5	33.5	29.5	30.5	51	31.5	61	33.5	24.5	25	29.5	32.5	29.5	35.5	34.5	41.5	28	28	36.5	30.5	30	38	35
15	26	35|36	RNASE9	P60153-2	JHU17088.B15C26R36	23.5	27	34	33	37.5	30.5	31.5	28	29.5	29	28.5	29.5	30	30.5	29	31	32	34	32.5	35.5	31.5	31	33.5	31	30.5	31	30.5	35	55	32	34.5	31	29	31	44.5	30.5	31	32	37	31.5	36	32	33	30.5	30.5	34.5	32.5	30.5	30	31.5	31.5	31	30	44	33	57	30	24.5	25.5	28	37	30.5	36	33	37.5	28.5	25.5	35	32.5	29	36	33.5
15	27	35|36	TNFRSF25	Q93038	JHU17198.B15C27R36	23	26	36	32	39.5	31	29.5	29.5	30.5	29.5	30	29	34	36	29	31.5	32.5	37	32	36	30.5	32	34.5	33.5	31	32.5	30.5	41	55.5	30.5	35	31	29.5	32	40	30.5	30.5	31.5	33	32	42	33.5	34.5	31	30	30.5	32	30.5	31.5	33	31.5	31.5	31.5	42.5	30	46	34	24.5	25.5	29.5	37.5	29	39	32	35.5	30	25.5	33.5	38	29.5	33	32.5
15	28	35|36	MAP4K3	Q8IVH8-3	JHU17264.B15C28R36	23.5	24.5	33.5	35.5	36.5	34.5	35.5	28.5	29	30	31.5	28.5	33	34	29.5	32.5	34.5	34	36.5	37	30.5	30.5	34.5	31	32	31	31	35	52	32	34.5	32.5	30	34.5	72.5	29.5	29	33.5	35.5	35.5	39	31	37	33	32.5	31	32	30	31	34.5	33	32	31	42	32.5	69.5	41.5	25	26	27.5	38	30.5	36	37.5	35.5	33.5	27.5	46.5	37.5	36.5	49.5	48.5
15	29	35|36	MIXL1	Q9H2W2	JHU17170.B15C29R36	23	26	31.5	32	30.5	29.5	27.5	28	30	27.5	29	29	30.5	29	30	29.5	33.5	31	29.5	33.5	29.5	31	31	29	30	29.5	30.5	30.5	29	30.5	31	32	29.5	32	49.5	30	29.5	30.5	31.5	31.5	37	30.5	33	29.5	30.5	30	31	30.5	30.5	31.5	33.5	29	30.5	39	30.5	44	32	24.5	25.5	29	35.5	33	34	31.5	32.5	28.5	27	27.5	29	28	32	32
15	30	35|36	MAP4K3	Q8IVH8-3	JHU17264.B15C30R36	23.5	25.5	34.5	31.5	32	29	31	29.5	29.5	29	29.5	29	33	30.5	29	32	33	33	31.5	40.5	29.5	30	29	30.5	30	31	30	35.5	37	31	31	32	30.5	34.5	47	29	30	32.5	33.5	33.5	33.5	31.5	31.5	31	30.5	30.5	33	30	30.5	32	30	30.5	30.5	44.5	30.5	53.5	35.5	24.5	24.5	30	35.5	30.5	36.5	32.5	29	26	28	32	27	29	35	34
15	32	35|36	BRIP1	Q9BX63	JHU17122.B15C32R36	23	27	34	32	33.5	31.5	30	28	29	28.5	29	28.5	30.5	30.5	29.5	33	31.5	34	31	34	31.5	31	30.5	29.5	29	31	31	35	36.5	30.5	32	35	30	31	48	30.5	30	32	38	33.5	36.5	30	32.5	29.5	32.5	29.5	32	32.5	30	32.5	31.5	29.5	30	48.5	31	64	34.5	25	26.5	31.5	34.5	30	34	36.5	34.5	30.5	28	31.5	26.5	30.5	33.5	33
15	1	37|38	IRX5	P78411	JHU16747.B15C1R38	23	28	36	34.5	29.5	33	33	52	30.5	29	30.5	33.5	37	34.5	164.5	473	56	47.5	39.5	40	34	34	43	33.5	32.5	33	33.5	38	33.5	35	33.5	31.5	32.5	34	69.5	30.5	40.5	37	36.5	33	58	34.5	145	44.5	52.5	34.5	37	36	33	37.5	46.5	37	32.5	71.5	31	109.5	41	52.5	32.5	29	34.5	33	41.5	38.5	39	36	26.5	43.5	40.5	36	32	64
15	2	37|38	OPN1SW	P03999	JHU17744.B15C2R38	23	25	37	32.5	35	33	29	28	29	29.5	29	28	36.5	32	30	32.5	33.5	38	34	40	31	31.5	35.5	30	30.5	29.5	30.5	39	68.5	31	32	31.5	29.5	30.5	62.5	29	29.5	31	39	30.5	43.5	29	34.5	34.5	29.5	30.5	30.5	30	30.5	35	31.5	30.5	31.5	59	29.5	125	42	25	25.5	27	35	31	39.5	34	38	33.5	26.5	41	36	31	33.5	42
15	3	37|38	ROS1	P08922	JHU17315.B15C3R38	23	26	29.5	32.5	31	29	29.5	27.5	27.5	29	29	28	29.5	28	32	32	33	31	32.5	31	29	31	29.5	30	29	28.5	30	30.5	32	30	31.5	29.5	29.5	31.5	43.5	29.5	29	31	31.5	30.5	37	29	35.5	32.5	29.5	31.5	31	29	30	31	34	30	29.5	44.5	30	50	31.5	26.5	25.5	27	34	31.5	32.5	32.5	31	28	26.5	30	26.5	27.5	27.5	32
15	4	37|38	SP5	Q6BEB4	JHU16770.B15C4R38	23.5	26.5	30.5	34	29.5	28.5	29	29.5	28	27.5	28.5	27.5	32	34	29	32	36.5	31.5	36.5	34	29	31.5	32	29.5	31.5	32.5	30.5	33.5	38	31	33.5	31	31	31.5	55	30.5	30	33	41	30.5	41	30	34	32	30	40	31.5	30.5	31	34.5	31.5	31	29.5	51	30	65	40.5	24.5	24.5	28	36.5	33	33	33.5	33	33.5	27	34.5	35	33	29.5	35.5
15	5	37|38	FGFR3	P22607	JHU17296.B15C5R38	23	26.5	36.5	32.5	36.5	34	31	27	29.5	29	30	28.5	35	31.5	30.5	34.5	36	37.5	37.5	41.5	29.5	30.5	33.5	30	28.5	30.5	30	38.5	94	31.5	33.5	30.5	28.5	31	71	28.5	30.5	30.5	42.5	35	41	29	37.5	35	31	32	32	31	32.5	35	30	32.5	29.5	57	30	90.5	38	24.5	24.5	28	33	30.5	36.5	34.5	37	33	27.5	47.5	39.5	33	35.5	47
15	6	37|38	FOXR1	Q6PIV2	JHU16739.B15C6R38	22.5	26.5	31.5	32	30.5	31.5	29.5	28	29	28.5	29.5	27	32.5	29.5	33.5	31.5	33	29.5	31.5	37	31	31.5	32.5	30	30.5	29.5	29.5	32	30	32.5	32.5	30	29	31.5	53	29.5	31.5	30.5	34	30.5	37	29	35	31.5	31	31.5	31.5	31.5	31	31	32.5	32	29.5	54	31	87	36	26	26	28	36	31.5	37.5	36.5	33.5	33	25.5	41	30	33	34	36
15	7	37|38	SCAMP5	Q8TAC9-2	JHU17382.B15C7R38	23	26	35.5	32	34	37	28.5	30.5	30.5	29.5	29	30	36.5	32.5	29.5	39.5	39.5	35	36.5	46	31	35.5	37.5	32.5	35	33	30.5	144	48.5	31.5	32	32.5	30	32.5	110	32.5	30.5	32	59.5	31.5	41	33.5	42.5	38.5	30.5	30.5	31	30.5	33.5	34	31	33	30	80.5	31	185	51.5	25	28	30.5	37	31.5	45.5	34	48.5	38	26.5	55.5	50	39.5	43.5	56.5
15	8	37|38	PHF20	Q9BVI0	JHU16674.B15C8R38	23	26.5	30.5	34.5	30	30	29.5	27.5	29	26.5	29.5	28.5	35	32	29	31	32	30.5	30	31	30	30.5	31	30	30	30	30.5	32.5	30	30.5	31.5	31.5	31	30	43.5	29.5	29.5	31	35	30	38.5	29.5	33.5	31.5	30	30	31.5	29	29.5	35	30.5	31.5	30	42	30	54	32.5	23	25	25.5	33	32	34.5	36	34.5	33	26	33.5	28.5	28.5	31	33.5
15	9	37|38	LHX8	Q68G74	JHU16659.B15C9R38	23	27	33.5	32	34	30.5	27.5	28	28	27.5	29	29.5	30.5	30	28.5	32	32	30.5	33.5	30	29	31	29	32	31	29	30	30	32.5	30	32	31	29	34	45.5	29.5	30	31.5	35	30.5	36.5	31	33	30.5	29	31	30.5	29.5	30.5	32	29.5	30	29	43	30.5	48.5	33.5	26.5	25	28.5	34	31	33.5	33	29.5	32.5	26	28.5	31	29	31	30.5
15	10	37|38	TKTL1	P51854	JHU17398.B15C10R38	23	25	32	37.5	45.5	35	28.5	29.5	30	28	29.5	29.5	34	34	32	33.5	35.5	39	39	42	31.5	34	37	30	33.5	29.5	30	40	72	30.5	33.5	31.5	29.5	31	74.5	31.5	33.5	31.5	39	34	35.5	31.5	36.5	36.5	31.5	31	31	29	33	34	32	31	30	57	31	103	40	25	24	27	35	31.5	39.5	33	41	32.5	27.5	46.5	33.5	34.5	38.5	34.5
15	11	37|38	BSX	Q3C1V8	JHU16720.B15C11R38	23	25	32.5	31	30	33	30	30	28	29	28	29.5	31.5	30.5	30.5	31.5	30	30	32	32	30	31	33.5	29.5	29.5	29.5	29.5	32.5	32.5	32	31.5	31	30	34	62.5	31	30.5	29.5	35	32.5	38	31.5	33	30.5	30	31.5	32.5	29.5	30	31	31.5	29.5	29.5	46	30.5	66	34	25	24	27	33	31.5	37.5	33.5	33	32.5	25.5	33.5	31	31	32	36
15	12	37|38	ALK	Q9UM73	JHU17282.B15C12R38	23.5	26.5	33	30.5	34	31.5	28	28	29	28.5	29.5	29.5	32.5	31	30	32	34	31.5	31.5	35	29.5	30	30	30.5	32.5	30	29.5	36	40.5	30.5	31.5	31.5	30.5	30	50	29.5	30	31.5	34.5	31	39.5	30	33	29.5	29.5	31.5	30.5	30	33	32.5	31	31	29.5	55.5	32	85	35.5	24	26	26	36	30.5	37	32	32.5	31	26	36.5	27	29	33	40
15	13	37|38	ABI3	Q9P2A4	JHU17324.B15C13R38	23.5	26	33	33	35	34	32	30.5	29	30	28.5	29	33.5	39.5	29	32.5	35	32.5	53	39	32.5	30.5	39.5	30.5	89.5	32.5	30	35.5	47.5	31	34	33.5	30	31.5	62	30	30.5	33.5	43	33	34	30	40.5	34	31	30.5	34.5	36	32.5	44	33	30.5	32	71	35	76.5	39	25.5	24.5	28	36.5	35	42	34	63.5	38	26.5	36	33	32.5	36.5	39.5
15	14	37|38	SOX18	P35713	JHU16685.B15C14R38	22.5	26.5	32	32	29.5	29	28	28	28	27.5	29	32	30	30.5	30	29.5	31.5	30.5	32	32	30	30	29.5	29	29.5	29.5	30.5	34	31.5	30	31.5	30.5	30	29.5	51	29	29.5	31	33.5	29.5	37.5	30	30.5	30.5	30	29.5	31	29	30.5	31.5	31	30.5	30	42.5	31.5	44	33	25.5	23.5	25.5	34.5	31	35	33	31.5	30.5	26.5	29.5	27.5	30.5	28	28
15	15	37|38	STK39	Q9UEW8	JHU17319.B15C15R38	23	27	35	37	30.5	30.5	28.5	29	30	30	29.5	29	30	29.5	29.5	32.5	34	30.5	31.5	36.5	31	34.5	31.5	29.5	29.5	31.5	29.5	36	35	31	35.5	31.5	32	31	70.5	29	30	30.5	45	32	42	31.5	33.5	32.5	32	29.5	33	32	33.5	34	32.5	31	32	52.5	33.5	69	37.5	24.5	23.5	29	36.5	32.5	35.5	33	35.5	31	26	30.5	35	31.5	35	37
15	16	37|38	FOXK2	Q01167	JHU16737.B15C16R38	23	24.5	34	32	31.5	35.5	28	31.5	28.5	29.5	30	29	34.5	32	28.5	33.5	37	31	35.5	39	29.5	32	32.5	29.5	37.5	29	31.5	35	33.5	33	32	31	30.5	32.5	86	30	33	31.5	48	39	42.5	31	36.5	31	30	31	31.5	29	34	32	32	31.5	30.5	62	30.5	127	42	27	25.5	29	34.5	31.5	39.5	36.5	40	30.5	27.5	38.5	35.5	30.5	39	45.5
15	17	37|38	HES5	Q5TA89	JHU16650.B15C17R38	23	24.5	31.5	31	35.5	31	27.5	28.5	28.5	28	29	28	33.5	29	29.5	30	33	33	36.5	35.5	29.5	31.5	31.5	30.5	29.5	29.5	30.5	33.5	44	30.5	33	32.5	29.5	31.5	48.5	29.5	29	30.5	33.5	31	34	32.5	32.5	31.5	29	30	31.5	29.5	30.5	35.5	32.5	29.5	30	41	29.5	65.5	40.5	32	28.5	28	32	31	38	36	35	30.5	27	34.5	29	28.5	31.5	36.5
15	18	37|38	UQCC1	Q9NVA1	JHU17405.B15C18R38	22.5	25.5	31.5	34	33	30.5	28.5	29.5	27.5	27.5	30	28	30.5	28	30	33.5	30.5	32	34	31.5	29.5	32.5	30	29.5	30.5	32	30	31.5	37	31.5	31.5	30	31	29.5	47	30.5	29.5	34	32.5	30	32.5	30.5	33	30	31.5	29.5	32	31.5	31.5	31.5	30.5	30	29.5	46.5	30.5	55	31.5	24.5	25	27.5	35	31	34	33	30.5	30	26	33	30.5	30	29	33
15	19	37|38	PBX3	P40426-5	JHU16760.B15C19R38	23	25.5	38	32	35.5	36	29	31	30.5	31	29.5	31.5	38	30	33.5	35.5	38.5	31.5	35.5	42	29.5	33.5	35	31.5	32.5	31	31	37.5	37	32.5	33.5	30.5	31	31	81.5	30.5	30.5	31.5	45	34	39	30	41	34.5	31.5	30	32.5	32	32.5	32.5	33	31	30.5	90.5	31.5	161	56	31.5	26	31	47	31	45.5	34.5	43	39.5	26.5	51	40.5	41	44	41.5
15	21	37|38	C2orf83	Q53S99	JHU17335.B15C21R38	22.5	27	32	29	32.5	33	28.5	28.5	29	28	31	28.5	31	29.5	31	32.5	34.5	31	31	32.5	28.5	34	30.5	29.5	29	31.5	30	36	39	31	31.5	31.5	29	30	51.5	30	29.5	31	34	30.5	42	30.5	33	32.5	30	31	31.5	29	31.5	31	31	31	29.5	44	32	64.5	36	25	25.5	29.5	34	31	35.5	33	35	31	25.5	28.5	33.5	29.5	29.5	31.5
15	22	37|38	ALX3	O95076	JHU16624.B15C22R38	23	25.5	29.5	30.5	31.5	30	32.5	34.5	27.5	28	31.5	28	30.5	28	30	31.5	31.5	30.5	32.5	32.5	30	33	30	30	27.5	29	30	33.5	28.5	32.5	31.5	30.5	29.5	30	44.5	29	29.5	32	34.5	31.5	36	29	37.5	32	30.5	29	31.5	28.5	31	32.5	31	30.5	29.5	44.5	31	54	36	25.5	25.5	29.5	33.5	30.5	35.5	33.5	30	31	25	31.5	30	29.5	32.5	31.5
15	24	37|38	ZNF575	Q86XF7	JHU16799.B15C24R38	22.5	25.5	32	30.5	33	30.5	29	30	28.5	30	29.5	27.5	37	32	30.5	34.5	35.5	31.5	32	34	31	30.5	33.5	32	31	30.5	31	37.5	35	34	33.5	30.5	31.5	32.5	54.5	30	32.5	33	38	34.5	35.5	31.5	36.5	33	32.5	31	30.5	31	30	49.5	31.5	33	30.5	53.5	33.5	86	40.5	26.5	26.5	26	35	35	39.5	33	33	32.5	25	39.5	30	31	32.5	36.5
15	25	37|38	AFF3	P51826-2	JHU16718.B15C25R38	22.5	26	30.5	33.5	31.5	32	31	27.5	29.5	29	29.5	27	32	29.5	31.5	32	32	32	30.5	35.5	32.5	32	28.5	30	32.5	29.5	30.5	35.5	30	33	31.5	31.5	31	30.5	52.5	30	28.5	31	31	30	39.5	31	32.5	31	31	30.5	30.5	33.5	31	30.5	30.5	30	30	45	31	59	38	25	25.5	30	32	31	37	31	30	29	26	31	30	28.5	28	30.5
15	26	37|38	RYK	P34925	JHU19534.B15C26R38	23.5	25	32.5	33.5	33	32.5	29.5	27.5	28	29.5	29	32.5	37.5	33.5	30	36.5	34	36	37	35.5	32.5	32	33.5	29	29.5	30	30.5	37	41.5	31	32	30.5	30.5	30.5	78	29.5	30	32	42	30.5	38	31.5	36	36	30	30.5	33	29.5	32.5	33.5	33	31	32	59	31	114	44	25.5	28	29	34.5	32	37.5	35.5	38	29.5	27	51.5	44	37	38	58
15	27	37|38	PRDM8	A0A024RDC4	JHU16677.B15C27R38	22.5	24.5	31.5	32	31.5	30	29	28	29	27.5	31	29.5	32.5	27.5	30.5	37	32.5	32	32.5	33.5	30.5	30.5	30.5	30	29	29.5	30	39.5	29.5	31	32	30.5	29.5	31	49.5	31.5	33.5	33	36.5	30.5	33.5	29	37	31.5	32	30.5	33.5	31.5	31.5	36.5	33	32	30	57.5	31	74	41	27	24.5	28.5	38.5	30.5	37	33	37.5	28.5	26	42.5	32	34	31.5	37.5
15	28	37|38	SAP130	Q9H0E3	JHU17381.B15C28R38	23	24	30.5	32.5	32	31.5	28.5	29	27.5	29	29.5	29.5	31	29	31	33.5	33.5	29.5	36.5	33	29	31.5	31.5	29.5	29.5	33	31	32.5	37	31.5	34.5	31	29.5	33.5	53	28	30.5	31.5	32.5	29.5	33	32.5	37	30	30.5	30.5	31.5	31	31	33	31.5	31	31.5	49	31.5	58.5	42	26	25.5	28.5	36.5	31	35	33	33	30.5	26.5	35	27	29.5	31	32.5
15	29	37|38	PHOX2B	Q99453	JHU16675.B15C29R38	23	25	32.5	32.5	30.5	29.5	30	32	28	28.5	29	30.5	31.5	32	28.5	30	30.5	31	33.5	32	33	30.5	30.5	30	29.5	32.5	29.5	32	31	35	31	31.5	32	31	44	30	31	30.5	32.5	31	35.5	32.5	31	30.5	30	30.5	31	32	29.5	31.5	31.5	30.5	30	40.5	31.5	50	31	28	24.5	29.5	35.5	31.5	38	33.5	30	29	26	30	27	28	27	35
15	30	37|38	PISD	Q9UG56-2	JHU17370.B15C30R38	23	25.5	35.5	34	37	35.5	30	33	28.5	29	30.5	30	34.5	29.5	30.5	33.5	38.5	33.5	34.5	42.5	33	33.5	34	30.5	31.5	30	30.5	39	47	32	33.5	32.5	31.5	30.5	71	29.5	33	31.5	48	30	41	29.5	36.5	35	32.5	31	31.5	32.5	30.5	34.5	32	30.5	31.5	77	31.5	154	49.5	25	24.5	28	34.5	31	46	34.5	46	32	27	47.5	37.5	39	35.5	41.5
15	31	37|38	TSPYL2	Q9H2G4	JHU17401.B15C31R38	23.5	24.5	33	30	32.5	32	29.5	29.5	28.5	27	29.5	29.5	30	32.5	30.5	34	34.5	33	31.5	33.5	33.5	31.5	33	32	29	30	32	35	32.5	32.5	31.5	34	32	30.5	44.5	29	31	32.5	54.5	30	36	31	32.5	32	31.5	30	32	30	31	33.5	31	30	30.5	44.5	33.5	45.5	33.5	32	24.5	26.5	34.5	32.5	37	32	29.5	28.5	25.5	29	29	31.5	29.5	30.5
15	32	37|38	KLF2	Q9Y5W3	JHU16658.B15C32R38	23	24.5	35.5	33.5	30.5	30.5	29	28.5	28	27	29	29.5	30	34.5	30.5	34	33.5	31.5	31	31.5	29	31	32.5	31.5	30.5	30	30.5	36	32	31.5	32.5	31	29.5	31	44.5	29	31	31	34	31	41.5	30.5	33	31.5	29.5	29.5	32.5	30.5	30.5	35.5	31.5	30	30.5	43.5	30.5	49.5	33	24	25	27	35	31	36.5	35	31	33	25.5	31	26	27.5	30.5	29
15	1	39|40	GON4L	Q3T8J9-2	JHU16740.B15C1R40	23	25.5	29.5	30	32	31.5	28	28	28	28.5	31.5	28	29	30.5	29.5	32	30.5	29.5	29.5	29.5	30	33.5	31	30.5	27.5	30.5	30.5	32.5	30.5	31	30.5	30	31	32	43.5	30	28.5	31	32.5	30	37	29	28.5	31	31	29	30.5	31	31	31.5	30	30	29	49	30.5	44.5	29.5	24	25	28.5	34.5	30.5	30	31	26.5	29.5	26	33	26	27.5	27	28.5
15	2	39|40	RYK	P34925-2	JHU17316.B15C2R40	23	25.5	44	30.5	46	35	29	28	32.5	29.5	30	36	36	34.5	30.5	36.5	40	36.5	54.5	48.5	32.5	30	39.5	33.5	29	30	30	42	107.5	34	39.5	32.5	31	32.5	108.5	29.5	28.5	31.5	51.5	34	40	29.5	33	44	34	29.5	32.5	32	35	32.5	30.5	32	29	70	32	167.5	73	26	27	28	37.5	30.5	47.5	35	37	33	25.5	65	61	46.5	126	116.5
15	3	39|40	LMTK2	Q8IWU2	JHU17307.B15C3R40	23	25	30.5	33	31	29.5	28	29	30	28	29	31.5	32	29	31	29.5	32.5	31	31.5	33	27.5	30	30	29	29	31	29.5	31.5	32	30.5	31	32.5	33	32.5	50	28.5	29.5	31.5	34.5	31.5	38	29	31.5	31	29.5	31.5	33	29.5	31.5	31	30.5	30	29	45	30.5	56	35.5	23	24.5	31.5	32.5	31	36	31.5	31.5	26.5	28	30.5	27	26.5	33	35
15	4	39|40	ZNF93	P35789	JHU16813.B15C4R40	23.5	26.5	31.5	29	30.5	30	28.5	31	29	31	29.5	29.5	32	34.5	31	31	33.5	31.5	31.5	34.5	39	33.5	36	30	29.5	30.5	30	34	33.5	31	31.5	30	30.5	30.5	44.5	29.5	29.5	32	34	32	38.5	31	29.5	31.5	29.5	32	31	29.5	31	31.5	32.5	30.5	29.5	43	31	58	37	23.5	28	31	32	32	33	35	32	29.5	26.5	31.5	26.5	29.5	33	30.5
15	5	39|40	KALRN	O60229-2	JHU17304.B15C5R40	24	25.5	30.5	30.5	31	29.5	28.5	29	28	28	29	29.5	31.5	29	29.5	30	35	32.5	30.5	32	33	30	33.5	29.5	29.5	31.5	29.5	32.5	30.5	31.5	33	30.5	30	31.5	52	29.5	29	31.5	34.5	30.5	34	29.5	31	33	28.5	28.5	30.5	30	30.5	32	31.5	30	29	44.5	32	60.5	33	24	24.5	27	31.5	32	36.5	34.5	29.5	30	25.5	31	28	29	57.5	28
15	6	39|40	FOXB2	Q5VYV0	JHU16730.B15C6R40	23	25	30.5	35	30	29.5	28.5	28	27.5	28.5	28.5	29	29.5	33.5	28.5	28.5	30.5	30.5	31.5	31	28.5	30	31	28.5	29	30	29.5	35.5	32	30	31.5	30	32	29.5	39.5	29	29	31.5	31	33	34.5	28.5	31	31.5	29.5	30.5	33	30.5	31	33	31.5	31.5	31	41.5	32.5	48	33	24	24	27.5	32.5	31.5	34	32.5	31	27.5	25.5	27	27.5	26.5	30	30
15	7	39|40	KIF18A	Q8NI77	JHU17353.B15C7R40	23	26.5	29.5	31	32.5	29	29.5	27.5	27.5	27	30	28.5	29.5	31	29.5	30	30.5	29.5	33.5	31	30	31	30	29	29	29.5	30	33	33.5	32	29.5	30.5	30.5	30.5	38.5	28.5	28.5	32	29.5	30.5	33	29.5	27.5	31	30.5	30	29.5	30.5	32	31	31.5	30	29.5	42	30	45	32	24	23.5	28	33.5	31.5	36	31.5	31	29	26	27.5	29.5	28.5	30	29.5
15	8	39|40	ZNF580	Q9UK33	JHU16709.B15C8R40	23	28	37	35	31.5	39	29	35.5	32	29.5	32.5	28	34	39.5	31.5	35.5	37.5	31.5	35.5	45	28.5	33	35.5	31	41.5	32	30	39	34.5	31.5	36	33.5	31	30	68	29	28.5	35.5	40	32	43.5	30	36.5	37.5	30	29.5	34.5	31	34	33.5	34	31.5	32	87.5	30.5	151.5	56.5	30	24.5	36	34	33	54	35.5	49	38	24.5	78	41.5	49.5	62	50
15	9	39|40	BNC2	Q6ZN30	JHU16631.B15C9R40	23	26	32	33	29.5	29	28	31	29	27	29	29	32	31	28	31.5	32	29.5	32.5	33	29.5	29.5	32.5	30.5	30.5	29.5	30	34	31.5	30.5	31	31	31	31	39	29.5	29.5	31.5	29	30	41	29	30.5	34	29.5	29.5	30.5	31	31.5	31.5	30.5	30.5	30	42.5	32.5	54	30	24	24	30	33.5	30	33.5	31.5	29.5	31.5	25	29.5	27.5	30	30.5	29.5
15	10	39|40	POM121L1P	Q9NTU6	JHU17373.B15C10R40	23	26	34.5	32	32	34.5	29	28	28	28	27.5	29	34	32	28.5	33	34	31	33	35.5	29.5	33.5	32.5	29	29	30	30.5	36.5	34	33	35.5	31	30.5	31	65	29	29	33	42.5	32	36.5	31.5	29.5	37	32.5	29.5	31.5	31.5	31	30.5	31	31	29.5	62	30.5	117.5	48	25	25	29.5	34.5	30.5	50.5	34	44.5	29.5	26	58.5	35	37.5	42.5	45.5
15	11	39|40	ZNF195	O14628-5	JHU16789.B15C11R40	23	25.5	31	31	34	29.5	29.5	28	30.5	27.5	27.5	28.5	32	31.5	29.5	29	33	31	30	30	29	30	30	30.5	28.5	30	30	35.5	32.5	32	32.5	30	30	32	45	29	28.5	32	36	30.5	36	29.5	30.5	32	30	30.5	31	31	32.5	34.5	33.5	30.5	29	41	34	47.5	32.5	26.5	24.5	26	33.5	31	35.5	33	30	27.5	26.5	33	27.5	26.5	31	31.5
15	12	39|40	SRMS	Q9H3Y6	JHU17317.B15C12R40	22	27.5	49.5	42	126	39	30.5	31	39	35.5	28.5	32	41.5	38.5	35	44.5	47.5	69	53	87	35.5	43.5	58	35	35	34.5	34.5	68	314	32.5	38.5	41	39	31.5	150.5	34.5	43	37	64	33.5	56	31	50	49	35.5	30	33.5	34	37.5	40.5	33	36.5	30	125	36	306	105.5	27	27.5	33	41	32	73	40.5	102.5	47.5	29	105	59.5	59	85	82.5
15	13	39|40	CYRIA	Q9H0Q0	JHU17344.B15C13R40	23	27	32	34.5	30	31.5	30	28.5	30.5	26.5	27.5	28	33	31	28	32	31.5	29.5	28	34.5	29	32.5	30	29.5	30.5	30	30	36	35	32	32	30	30	30	47	29	29.5	32	36.5	30.5	38	30	30	31.5	29	30	31	29.5	34	32.5	30	29.5	29	41	32	55	31.5	23.5	25.5	25.5	33	31	33.5	33	31	30.5	25.5	31	27	26	34	26.5
15	14	39|40	MAF	O75444-1	JHU16660.B15C14R40	23	25.5	31	33.5	31	31	30.5	33	29.5	28	29	29.5	33	32	32.5	34	34.5	30.5	30	32	31	30.5	31	28.5	30	31.5	30	38	33.5	31.5	33.5	30	31.5	31.5	49	30.5	29	31	38.5	30.5	41.5	30	34	34.5	31.5	30.5	32.5	30	31	32.5	34.5	31	29.5	48.5	33.5	53.5	35	25.5	23.5	26.5	34.5	30	39.5	33	32	31	26	31	28.5	29.5	35	31.5
15	15	39|40	KSR1	Q8IVT5-4	JHU17305.B15C15R40	22.5	25	33.5	31.5	40.5	36	32	29.5	29	31	29	29	33.5	31	33	31	36.5	37.5	34	45	30	32.5	33	29	32	29.5	31	40.5	93	31	33	30	31.5	30.5	61.5	28.5	30	32.5	43	32	40.5	28.5	33.5	32.5	30	30	31	31.5	32.5	32.5	31.5	31.5	29.5	68	31.5	114.5	38	25.5	25	27	33.5	31	43	33.5	39	37	25.5	47.5	35	32	40	47
15	16	39|40	DUXA	A6NLW8	JHU16726.B15C16R40	22.5	25.5	30.5	30	32.5	29.5	29.5	31.5	29.5	28.5	28.5	28	30	32.5	29.5	31.5	34.5	31	29.5	34	29.5	33	32	29.5	29	31.5	30.5	34.5	31	31.5	31	30.5	29	31.5	43	29.5	29.5	30	31	30.5	39	30	30	32.5	31.5	30	31.5	30.5	30	31.5	31.5	31.5	30.5	40.5	30	43	29.5	23.5	26	24.5	33	31.5	35	31.5	27	31	26	28.5	29.5	28.5	29.5	30
15	17	39|40	NFKB2	Q00653-4	JHU16665.B15C17R40	22.5	25.5	101	37	39	40.5	32.5	37	37	30.5	29.5	30.5	45	38.5	32	35	55.5	71.5	39.5	38.5	33	40	45.5	33	36	34.5	31.5	56.5	62	33	81	40	34	33.5	91.5	32.5	33	36	59	43	48	37	34.5	40.5	30.5	31.5	47	35	113.5	36	48.5	44.5	29.5	75	33	144.5	51	43	34	47.5	39.5	32.5	49	42	59.5	46	26	70.5	45	42.5	49	52.5
15	18	39|40	MYBPC1	Q00872-2	JHU17361.B15C18R40	22	25.5	30.5	30.5	30	31	28.5	28	28	27.5	29.5	28	32.5	35	28.5	32	34.5	30.5	31.5	35	29.5	31	33.5	29	30	29.5	29.5	33.5	32	31.5	32.5	32	30.5	34	47	29.5	29.5	32.5	32.5	32	40.5	30	29.5	31	32.5	31	32.5	31	31.5	36	32.5	30.5	29	48	31.5	55	35.5	24	24.5	27	34	32.5	36	32.5	33	29	25	31.5	30.5	28	36.5	32.5
15	19	39|40	KLF13	Q9Y2Y9	JHU16749.B15C19R40	22	25.5	30	30.5	31.5	32	29.5	28.5	30.5	27.5	28.5	27.5	31.5	31.5	29.5	30	35	30.5	32.5	34	29.5	30	35	30	29.5	30	29.5	37	31	32.5	32.5	31	30.5	32	49	29.5	29	32.5	36	32	40	29.5	33	32.5	30.5	29	30	32.5	30.5	34.5	31	32.5	29.5	42	32.5	47	36	23.5	25	26	33.5	32	36.5	33.5	31.5	30	26.5	34	27.5	29	32.5	32.5
15	20	39|40	GRK7	Q8WTQ7	JHU19480.B15C20R40	22.5	26.5	35	32	34	33.5	29	28	29	30	30	27.5	30	33.5	31.5	35	35.5	33.5	36	38	30	31	32.5	29.5	29.5	31	31.5	36.5	48.5	32	31.5	32	31.5	33	54.5	29.5	31.5	32.5	38	32.5	37.5	31	33	32	29	28.5	30.5	30.5	31.5	34.5	33	33	31	56.5	31	85	38	26	25	35	34	32	37	33.5	34.5	31	27.5	34	31	31.5	39	34.5
15	21	39|40	CTAG2	O75638	JHU17338.B15C21R40	22	26	32.5	33.5	36	30	27.5	28	29	27.5	29	28.5	30.5	31	30	30	32	33	34	35.5	29	33.5	34.5	30.5	28.5	29.5	29.5	36	43.5	31	31	31	31.5	33	47	30.5	33	31	34.5	30	43.5	31	31	31	31	29	30	29.5	31	31.5	29.5	32.5	30	46	29.5	74	34	22.5	25	26.5	36	31	37.5	32.5	34	28.5	26.5	37.5	29.5	31	37.5	33
15	22	39|40	SP1	P08047	JHU16687.B15C22R40	22.5	27.5	34	31	31	36.5	28.5	28.5	36	38	29	28.5	37	32	30.5	56.5	32	30	29.5	34.5	28.5	35.5	30.5	34	31	31	30	37.5	32.5	32	31.5	31	58.5	30	39	33.5	30.5	36.5	29.5	31	39.5	30	34.5	39.5	31.5	28.5	31	32	33.5	31.5	30.5	30.5	30	40	32.5	38.5	31	24.5	26	31	41	31	46.5	34	33	32.5	27.5	74.5	32	51	136	38
15	23	39|40	FLT4	P35916	JHU17297.B15C23R40	22.5	26.5	33.5	30.5	34	32	29	28	27.5	28.5	29.5	29	35.5	29.5	30	34	35	30.5	35	34.5	29	30	30	30.5	29.5	31	30	39.5	43	32	34	31.5	32	29.5	54.5	29.5	30.5	30.5	34.5	31	40	29	29	32.5	31.5	29.5	31.5	31.5	32	32	31.5	32.5	30	50.5	34	78.5	34	22.5	25.5	28	35	32	33	33	38	30	26	38.5	34	35.5	41.5	41.5
15	24	39|40	PRDM13	Q9H4Q3	JHU16763.B15C24R40	22.5	31	38.5	35	34.5	35	31	30.5	30.5	30	35.5	36	40.5	37.5	35.5	34	41	36.5	34.5	48.5	33	32	37	31	31	37.5	31	43	51	34.5	35.5	36	34.5	39	55.5	31.5	32	38	40	36.5	45.5	34.5	30.5	36	31.5	31.5	34	40	35.5	36.5	32	37	31	65.5	35.5	78	43.5	29	26.5	38.5	40	36	42.5	37	36	39	30	38.5	40	35.5	36.5	37.5
15	25	39|40	HMX2	A2RU54	JHU16742.B15C25R40	23	26	35.5	30.5	30.5	29.5	29	28.5	28.5	29	29	28.5	29.5	29.5	28.5	30.5	34.5	31	31	34	28	29.5	30.5	31	30	31	29.5	35	31.5	32	32.5	31	31	30	42.5	31	32	31.5	30.5	31.5	36.5	29.5	30	32.5	32	31	31	30.5	31.5	30	32	31.5	30	39	31	44	33.5	24	25	31	33	34.5	33.5	33	32	29	26	29	28.5	27	34.5	30.5
15	26	39|40	GUCY2F	P51841	JHU17300.B15C26R40	23	26.5	34	33	37	34.5	29.5	29	31	29.5	29.5	33.5	35	32	31	35	36	34.5	35.5	37	29.5	32.5	34.5	30	29.5	31.5	31	35.5	50.5	32.5	33	31	31.5	32	68.5	30	31	30.5	43.5	32.5	42.5	29	32.5	38	31	32	32.5	31.5	33.5	32.5	33.5	32.5	28.5	56.5	31	107.5	39	26	29	31.5	37	31	39	34.5	34	30	26	61	44	41	65.5	48.5
15	27	39|40	MYT1L	Q9UL68-4	JHU16663.B15C27R40	22.5	26	35	29	31.5	34.5	34.5	49.5	30	32.5	31	32	42.5	32	30.5	40.5	37	34.5	35.5	35.5	28	34	30.5	30	33.5	31	30	38	40	31.5	31	39	33.5	32	56	38	32	34	43.5	30.5	39	31.5	35.5	31	29.5	34.5	32.5	33	48	38	34.5	37	31	67	31	99.5	96	26	28	29	37.5	33	44	37.5	36.5	33.5	28.5	40	32	35.5	41.5	36
15	28	39|40	RSPH6A	Q9H0K4	JHU17380.B15C28R40	23	26	42	35.5	38.5	34	28.5	31.5	29	33	29	38.5	39	45.5	35	67.5	40	37	73	43.5	43.5	49	39.5	31.5	32.5	31.5	30.5	39	115	34	35	32	32.5	34.5	87.5	31	32.5	34	40.5	51	35.5	34.5	34	38.5	31.5	35	33.5	33.5	38	35	42	35	32.5	64	31	94.5	45.5	26	31.5	40.5	38.5	32	44	34.5	39	34	27.5	72.5	32.5	50.5	43.5	39
15	29	39|40	AKNA	Q7Z591	JHU16623.B15C29R40	23	26	34	32	30	32.5	29.5	32	29.5	29	29	28	32	30	28.5	30.5	31.5	31	30	34	31	31	31.5	30	29	30.5	30	34.5	29.5	31	32.5	30.5	31.5	31.5	44	28.5	30	30.5	33	34	38	30	32	33	29	29.5	30.5	31	34	31.5	30	31	28.5	49.5	30	54	33.5	24.5	25	32	33.5	32	37.5	33.5	30	30.5	28.5	33	28	28.5	32	35
15	30	39|40	ODAD4	Q96NG3	JHU17402.B15C30R40	23.5	25.5	31.5	31.5	30.5	29.5	28	28.5	28.5	28.5	28.5	28	31.5	30	28.5	32.5	32	32	33	32.5	31.5	32	34	30.5	30	31	29.5	31	33.5	30.5	32	30.5	33.5	30	45.5	29.5	32.5	31	35.5	31.5	34.5	29.5	30.5	31	32	31	31.5	32	32.5	34.5	29.5	30	30	42.5	30	53.5	33	24	26	27	32	31	35.5	32	30.5	28	25.5	30	30.5	32	30.5	32.5
15	31	39|40	RACGAP1	Q9H0H5	JHU17375.B15C31R40	23	26.5	36	36	32.5	30	29.5	28.5	27	30	28.5	28.5	30.5	31	31.5	33	31.5	32	30.5	40	29	33	29.5	29	28.5	30.5	30	35.5	32	32	31	32.5	29.5	30.5	47	29	31	31	34	31.5	37	31	29.5	31	29.5	33.5	34.5	29.5	32	31.5	30	32.5	30	42	30.5	48	30.5	25.5	24	26	34.5	30.5	33	35.5	29	29	25.5	30.5	28	29	36	29.5
15	32	39|40	BHLHA15	Q7RTS1	JHU16628.B15C32R40	23	27.5	38	38.5	33	33.5	30.5	47.5	65	107	31	34	39.5	38.5	31.5	37	41	33.5	34.5	41	29.5	32	38.5	31	32.5	34.5	31.5	37.5	33	34.5	34.5	33.5	31	31.5	46	30.5	32.5	41.5	37.5	35	38	31.5	32	33.5	29.5	31.5	31	34.5	32.5	36.5	31	33	30.5	49	34	63.5	37	26.5	24.5	27	37	35.5	38.5	39	36	40.5	28	37.5	29	31.5	30	36
15	1	41|42	FOXQ1	Q9C009	JHU16738.B15C1R42	23	26.5	33.5	29.5	32.5	31.5	28	27.5	28.5	28.5	29	28.5	30.5	30.5	30	32	31	30.5	33	34	29	29.5	31.5	30	28.5	29.5	30	31.5	34.5	30.5	31	30.5	31	29	49.5	28.5	29.5	30.5	33.5	30.5	32.5	30.5	31.5	32	30.5	30	30	30	30	31	31.5	31.5	29.5	56.5	30.5	56	38	24	24.5	27.5	33.5	31	33	32	38	33	25.5	36	30.5	28.5	34	35.5
15	2	41|42	ERBB2	P04626	JHU17293.B15C2R42	23	25.5	36.5	35.5	34	33.5	32	27.5	32	28.5	30	30.5	36.5	31.5	28.5	31.5	35	30.5	36	39	28	33	34.5	30.5	30	31.5	29.5	35.5	52.5	31	40.5	30.5	31.5	32	67	29	30	30	39	29.5	50.5	28.5	36	34	30	28.5	31	32	32	34	33	31	30.5	50	32	83.5	41.5	24.5	25.5	29	33.5	31.5	35	34	33	32	26.5	41.5	32.5	34	44.5	47
15	4	41|42	ZNF701	Q9NV72	JHU16803.B15C4R42	22.5	27	31	33.5	32	33.5	31.5	34	31.5	29	29.5	30.5	34	33	32	32	35	31.5	33	41	31.5	34.5	37	30	32	31	32.5	35	37	31.5	36	31	30	31.5	51.5	30.5	31.5	34	38	31	40	30	34	32.5	31	29.5	31.5	32	31.5	33	37	32.5	29	51.5	31	57.5	37	25.5	27	31	32.5	35	37.5	32.5	31	30.5	27.5	36	28.5	30.5	36.5	36
15	5	41|42	HIPK2	A4D1R9	JHU17301.B15C5R42	23.5	27	37.5	30.5	32	35.5	27.5	30.5	28	28.5	29	31.5	33.5	29.5	29.5	33	41.5	31	34.5	41	28.5	33	32	30	30.5	33	30	33.5	55	32	32	30.5	31	31.5	68	30	36	31	43.5	30	39	29.5	36.5	33	30	29.5	32.5	30.5	32.5	31.5	32	31	31	74	31.5	110.5	43.5	27	25	29	33.5	32	39.5	37	42	33	28	44	35	37	37.5	46.5
15	6	41|42	VSX1	Q9NZR4	JHU16781.B15C6R42	23.5	26.5	31.5	33	31	30	28.5	32.5	28.5	29	29	28.5	31	30.5	29.5	29	34	30	31	34	30	33	31	29	28.5	31.5	30	31	32	30.5	31	30	30	30	48.5	29.5	29.5	31.5	36	30	34	30.5	31	30.5	30	30	30.5	29.5	31.5	32.5	31	31.5	29.5	49.5	30	53.5	35.5	24	25.5	26	35.5	32.5	34	32.5	30.5	28	27	31	26	26.5	28	31.5
15	7	41|42	PDE6G	P18545	JHU17368.B15C7R42	23.5	27.5	30.5	29	31	30	28.5	26.5	27	27.5	29	28.5	31.5	30.5	31	29.5	32	30	30	30	30	31	29.5	30	30	30.5	29.5	32	33	30.5	32.5	29.5	31.5	29.5	44.5	29.5	30	32	33	31.5	36.5	29	32	32	29.5	29.5	30.5	30.5	30.5	31.5	31.5	30.5	30	45	32	47.5	30	24.5	24.5	27.5	31.5	32	34	31.5	30	28.5	28	31	26	26.5	27.5	30
15	8	41|42	ZNF546	Q86UE3	JHU16707.B15C8R42	23.5	28.5	37	36.5	53.5	37.5	32	34.5	28	34	32	32	37	35.5	35	36	37.5	35.5	44	42.5	33	41.5	38.5	32.5	32.5	33.5	31.5	40	55.5	35.5	35.5	35.5	34.5	35	53	33.5	33.5	40.5	47	35	43.5	35.5	36.5	37.5	34	31.5	37	30	35.5	42	35.5	36	29	57.5	36	73.5	41.5	29.5	31.5	29	41.5	35.5	42	39	42	44.5	33	28	29.5	33.5	38	41
15	9	41|42	PRDM12	Q9H4Q4	JHU16676.B15C9R42	23.5	28	36	28.5	32.5	34	30.5	28.5	28.5	27.5	29	28	39.5	31.5	30	30.5	38.5	33	32.5	35.5	28.5	33.5	36	30	29.5	30	30.5	33	32.5	30	34	30.5	31	31	61	34	32.5	30	39	30.5	40	29.5	31.5	31.5	28.5	30	30.5	33.5	32	35.5	32	32	29	59.5	32	86.5	38.5	25.5	26	28	36	32	41.5	33	37	30	25	30.5	32	28.5	42	37.5
15	10	41|42	SEMA4F	O95754	JHU17384.B15C10R42	23.5	26	34.5	31	39.5	40.5	29	28.5	27.5	28	29	32.5	41.5	29.5	30.5	34.5	34.5	34.5	35.5	40	29	34.5	33	30	31	30.5	30	39	62.5	30.5	33.5	30.5	30.5	31	80.5	31	30.5	31	41.5	31	41	31	33	35	29.5	31.5	31.5	31	34.5	35.5	30.5	31.5	30	53.5	31	94.5	42	25.5	25.5	30	35.5	32	37.5	35.5	35.5	27	26.5	77.5	46.5	45	64	74
15	11	41|42	ZNF382	Q96SR6	JHU16794.B15C11R42	23.5	26.5	35.5	33.5	33.5	35	29	33.5	29	29	29.5	30	34	31.5	31	31.5	38.5	31.5	35	39	29	32	33	30.5	32	29.5	32.5	32.5	37	30.5	35.5	31	30	32.5	52.5	30.5	30	33.5	40.5	31	39.5	33	41	32	31	30.5	32	32	32	35	31	34.5	30	47.5	35	79	40	26	27	29.5	32	32.5	35.5	33.5	38.5	33	28	35.5	28.5	35.5	30	34
15	12	41|42	EPHA6	Q9UF33	JHU17290.B15C12R42	23.5	27	33.5	30.5	40	30	30.5	28	26.5	28.5	29	27.5	32.5	32	30.5	34	34.5	35	34.5	35.5	33	30.5	32.5	30	31.5	30	31.5	39	53	31	35.5	31.5	30.5	32.5	57	30	31.5	30.5	38	30.5	41	29	35	33.5	33	32	32	34	32.5	31	32.5	31	29	55.5	34.5	68	39	24.5	25	26	33.5	30.5	38.5	35.5	37	30	29	39.5	31	30.5	38.5	37.5
15	13	41|42	SLC30A8	Q8IWU4	JHU17387.B15C13R42	23.5	33	39.5	35.5	59	48	31.5	34.5	36	37.5	30.5	35	38	38	35.5	47	52	40	49	62.5	34.5	38.5	38.5	34.5	39.5	33	32	52	115	32	38	35	35.5	35	125	31.5	42	34.5	66.5	33.5	38.5	32	44	38.5	37	33	39	35	34.5	40	37.5	36	29.5	114	43.5	289	78	30.5	28.5	31.5	39	37.5	72.5	48.5	66.5	41.5	28.5	87.5	55	53	86.5	80.5
15	14	41|42	ZNF804A	Q7Z570	JHU16717.B15C14R42	23.5	26.5	33	28	30	31	28.5	28	26.5	30.5	29.5	27.5	33.5	29	30.5	33	32.5	30	31.5	36	29.5	29	31	29	32.5	29.5	29.5	38	30.5	31	33.5	30	30	33.5	49	31.5	30.5	30.5	34.5	30.5	34	31	33	30	32	30	31.5	31	31	31.5	30	31.5	30.5	40.5	36	55	34.5	26.5	25	28	31.5	31	36.5	32	36.5	29.5	25.5	30.5	27	29	33.5	33
15	15	41|42	INSRR	P14616	JHU17303.B15C15R42	22.5	28.5	32	33.5	36	30.5	29	30	27	28	29	28.5	32	34.5	31.5	30.5	37	31	29.5	41	30.5	32.5	31.5	31.5	28.5	30	29.5	33.5	38	31	32.5	31.5	31	32	53	30.5	32.5	32.5	37.5	32	37	30	34.5	35	29.5	30.5	31	33	30	33	29.5	30.5	29.5	49	30.5	91.5	35.5	23.5	25.5	27.5	34.5	32.5	38	33	33.5	30	27	33	30	28.5	37.5	32
15	16	41|42	NFATC2	Q13469	JHU16753.B15C16R42	23	28	34.5	34.5	36.5	35	33.5	282	27.5	31.5	29.5	32	38.5	33.5	44	37.5	34.5	31.5	36	38	31.5	33.5	36.5	31	30	32	30.5	38	38	31	34.5	33.5	31	33.5	54	32	36.5	30	38.5	37	43.5	30.5	37.5	34	35.5	31	31.5	31	37.5	34	51.5	33.5	30	48	37	68	38	24.5	26	27.5	36.5	33	43	36.5	38	35	31.5	31.5	29.5	34	37	37.5
15	17	41|42	PTF1A	Q7RTS3	JHU16679.B15C17R42	22.5	26	34	31.5	56.5	37	30	28.5	29	32.5	29.5	29.5	38	32.5	32.5	35	38.5	35.5	43.5	46	34	37.5	39	30	32	32	32	41	149	30.5	38	33.5	33.5	35	80.5	31	35.5	32.5	42.5	33	41	31	42.5	39	33	30	32.5	33.5	52	42	38.5	33	29.5	53.5	34	95.5	36.5	27	25.5	29.5	35.5	30.5	38	33.5	42	34.5	29.5	37.5	32.5	37	36.5	38.5
15	18	41|42	DNM3	Q9UQ16-3	JHU17340.B15C18R42	23	26.5	32.5	30	32	32	29	29	30.5	28.5	30	29.5	31.5	33	29	31	35	30	32	37.5	28.5	30.5	32.5	29.5	29	33	31.5	35	32.5	33	34.5	31	30	32.5	57	29	29	31	35	31	36	29	33.5	32	31.5	31	31	31	32.5	36	31	31	29.5	42	32.5	69.5	37	26.5	26.5	25	35	31	37.5	33.5	34.5	28.5	25.5	35.5	28.5	29.5	36	35.5
15	19	41|42	ZNF417	Q8TAU3	JHU16795.B15C19R42	23	27.5	35.5	31.5	34.5	34.5	28.5	33.5	27.5	28.5	29	29	33.5	34	31	31.5	36	32	33	36	30.5	31	34.5	29.5	31.5	31	31.5	39	34.5	31.5	34.5	31.5	32	33.5	53.5	29	32.5	33	38.5	33.5	37	30.5	37	31.5	34.5	29.5	32	32	34	32.5	33	32	31.5	49	40	54	37	25	26.5	28	36	33.5	41	31.5	35	31	26	31.5	28	29	32	34.5
15	20	41|42	PRKD1	Q15139	JHU17313.B15C20R42	22.5	26.5	65	32.5	35.5	62.5	30	32	35.5	38.5	29.5	31	44.5	31	40	40.5	95	33.5	51	92.5	33	47.5	38	38	39.5	30.5	36.5	39.5	56	33.5	52.5	37	45.5	33.5	335.5	32.5	38	36.5	148	37	46.5	35.5	65	45.5	33	30.5	34.5	39	43.5	38	33	32	32	259	41.5	530	137	31.5	26.5	31.5	41.5	36	105.5	42.5	91.5	52.5	26.5	148	55	62	181.5	193
15	21	41|42	ECM2	O94769-2	JHU17341.B15C21R42	23	26.5	31.5	33.5	29	31.5	27.5	28	27	28	27.5	28.5	29	30.5	29	30	40	29.5	29	30	28	30	30.5	30	29.5	32	29.5	30.5	31	32.5	33.5	30.5	30	34	35	30	28.5	31.5	30	30.5	39	30.5	32.5	30	30	30	30	31	32	31	30	34	30.5	31.5	31.5	27	27.5	23.5	25.5	29.5	36	31	32.5	34	27	28.5	25	26.5	24.5	27	26	27
15	22	41|42	SP6	Q3SY56	JHU16688.B15C22R42	23	26.5	30	31.5	31	32.5	29.5	28	28.5	28.5	31.5	28.5	33.5	33.5	29	35	36.5	31	31	38.5	29	32.5	32.5	30	30.5	35	29.5	35.5	32	31	34	30.5	32.5	30	56.5	30	33	33	41.5	30	38	31	31	33	30.5	31	32.5	32.5	31	32	30.5	31.5	30	53	33	78	35.5	26.5	24.5	27	33	32.5	37	32	33.5	37.5	27	37	31.5	31	38.5	34.5
15	23	41|42	TRPM6	Q9BX84	JHU17320.B15C23R42	23	26.5	32	34.5	31	30	27.5	27	28.5	29	29.5	28	30.5	30	29	31	34	29.5	30	37	29	31.5	32.5	30.5	29	30.5	30.5	34	34.5	30	33.5	31	31	31	44	29	30.5	31	36.5	30.5	37	30	31	35	32	29	34.5	31.5	32.5	31	31	33.5	29.5	46.5	31	56.5	33.5	24.5	24.5	28.5	35.5	32	36	32	33.5	31.5	27.5	33.5	30.5	28.5	37	34
15	24	41|42	TCF7L1	Q9HCS4	JHU16775.B15C24R42	23	28	40	34.5	33.5	43.5	29.5	51.5	30	33.5	36	34	36.5	33	32	38	48.5	30.5	41	52.5	34.5	86.5	37	31.5	32.5	35.5	31.5	40.5	45	30	35	33	33	32	108	30.5	67	33	61	33.5	42	31.5	47.5	39	34.5	29.5	35.5	36	37.5	35.5	34	32.5	31	117	32.5	205	66	28.5	26.5	27.5	39.5	35.5	53	39	48.5	38	26.5	82.5	45	47	60	59.5
15	25	41|42	ZFP41	Q8N8Y5	JHU16784.B15C25R42	22.5	27	35	34.5	30.5	31.5	30	29	28.5	29	39	31.5	31	30	31.5	31	37.5	30	35	35.5	29	33	34.5	29	31.5	29	31	36	30.5	30.5	32.5	34	33	32.5	54	30	31	34	39.5	32.5	39	40	36.5	31.5	32	30	31	32	30.5	34	32.5	30.5	29.5	49	35	75	36	27	26.5	33.5	34	32	39	35	35	37.5	27	32	31.5	34.5	39	41
15	26	41|42	MARK4	Q96L34-2	JHU17311.B15C26R42	23	26.5	38.5	33	37.5	38.5	28	33.5	30	29	30.5	31.5	37	33	31.5	44	40.5	33	32.5	42	31	33	34.5	30	31	34	30.5	38.5	37.5	31	35	35	33.5	30	80	30.5	29	36.5	49.5	33.5	43	31.5	37	35	30.5	30.5	33.5	33	35.5	30.5	34	31	30.5	83	35	145	68.5	27	27.5	30	38	33.5	60.5	38.5	55.5	39.5	27.5	72.5	39.5	40.5	54	54
15	27	41|42	PTF1A	Q7RTS3	JHU16679.B15C27R42	23	26	31	32	42	33.5	28.5	28.5	29.5	29.5	28.5	32.5	35	33.5	29.5	35.5	35.5	34.5	34	37.5	33	33.5	37.5	30.5	33.5	31.5	31.5	51.5	100	31	32	32	32	33	56.5	31.5	31.5	31	35.5	30.5	40	34	38.5	36.5	34.5	29.5	32.5	34.5	41.5	39	30.5	35.5	30	48	35	61	36	25.5	24.5	30.5	36	31.5	36	36	31	33	28	35.5	32.5	30.5	35.5	38
15	29	41|42	FOXO1	Q12778	JHU16645.B15C29R42	23	26.5	32	32.5	30	32.5	32	28.5	30.5	30.5	28	28	31.5	31	28.5	30	33	30.5	33	34	33	30	30.5	30	29	29.5	30.5	33.5	30	31.5	34.5	31.5	31.5	32.5	41	31	30	33	34.5	33	34.5	30	32.5	33	30	31	33	31.5	30.5	32	30.5	31	31	41	30.5	48.5	31.5	24	25.5	29	34.5	32	33	31	31	27.5	26.5	34	24	29	32.5	29.5
15	30	41|42	LBH	Q53QV2	JHU17355.B15C30R42	23	26.5	30.5	29	33.5	30.5	30	29.5	29	29.5	29.5	29	31	30	30	30.5	36.5	31	33.5	33.5	29	31	31	28.5	28.5	30.5	29.5	32.5	32	31	31	30.5	29.5	31.5	46.5	29.5	32	31	38	31	34.5	30.5	30	31.5	29.5	30	33	29.5	32	31.5	33	30.5	30	42.5	33.5	51	32	25	26.5	28	34	31	37.5	32	33	27	26.5	29	28.5	30.5	34	30
15	31	41|42	ARHGEF2	Q92974-3	JHU17327.B15C31R42	23	29	35	31.5	36.5	36.5	29	29	29	28	32	29.5	34.5	32.5	33.5	34	37	32.5	32	42	29.5	35.5	32	28.5	30.5	33	31	32.5	34.5	33	33.5	32	32.5	36.5	51	32	29.5	33	34	31.5	41.5	34	32.5	33.5	30	29.5	36.5	32.5	32.5	35	31.5	30.5	30.5	52	34.5	84.5	37.5	25.5	26.5	29	35.5	32	41	31.5	32.5	31.5	28	34	33.5	33	37	36
15	32	41|42	YY2	O15391	JHU16692.B15C32R42	22.5	27	34.5	30	34.5	32	32.5	55.5	28.5	30.5	30	28	30.5	34	33	34.5	35.5	33	30.5	34.5	31.5	32.5	33	32.5	33.5	31	31.5	41.5	36	31.5	34.5	30.5	30	34	50	30	33	32.5	34.5	32	35.5	32	31.5	35	31	29.5	30	32	31.5	35.5	32	31	29.5	46	35	56.5	30.5	27.5	24.5	26	35	30.5	37.5	32	35.5	32	25.5	30.5	27.5	31.5	33.5	33.5
15	1	43|44	SKIV2L	Q96BC0	JHU18405.B15C1R44	23	26.5	34	33.5	37	32.5	31	27	26.5	30	29	31.5	36	32.5	33.5	33	40	39.5	36.5	45.5	29.5	35	34.5	31	32	29.5	32	33	69.5	30	32.5	31	31.5	32	66	30.5	31.5	33	44	30	34	33.5	33	36	29	30	31.5	30.5	31.5	36	30.5	31	31	61	33	96	44	25.5	23.5	28.5	36.5	32	41	35.5	41.5	33	26	44.5	38.5	33.5	44.5	39.5
15	2	43|44	TJP2	Q9UDY2	JHU18226.B15C2R44	23	25.5	31.5	30.5	29	30.5	29	28	27.5	29	29	28.5	29.5	30	30.5	32	34	30	29.5	34	29.5	31.5	29	29	28	29.5	29	32.5	30.5	31.5	32	32	30	33	45.5	30	28.5	32	34	31	32	30.5	30	30	30	29.5	31.5	32.5	29.5	32.5	31	31.5	28.5	44.5	31	55	33.5	25.5	23.5	26	33	31.5	34	34	31	29	27.5	30.5	26.5	28.5	34	28.5
15	3	43|44	CASP9	P55211	JHU18164.B15C3R44	23	26.5	31.5	29.5	30.5	29	28.5	27	28.5	28.5	31	27.5	29.5	29.5	29	31	32.5	31	30	33	29	31	30	29.5	28.5	30	29.5	32.5	31	29	31	30.5	30.5	30	48.5	31	29	30	33.5	31	37	29.5	31	30.5	28.5	29	31	31.5	30	32.5	31.5	31.5	30	47	32	48	30.5	24.5	23.5	25	33.5	31.5	34	31	32	29	27	31	26.5	30.5	29.5	29
15	4	43|44	NGEF	A0A2X0SG27	JHU18388.B15C4R44	23	27	31.5	30	29	30.5	31	26.5	27.5	28	31	30.5	37	31	29	31.5	33.5	30	30.5	34	30.5	34	33	29	29.5	29.5	30	32.5	34	30	33.5	31.5	35	34	54.5	30.5	29.5	31	37.5	34	34	31	29.5	33.5	31.5	29.5	35	32.5	33.5	32.5	31.5	30.5	29	48.5	32	64	41	25	24.5	30.5	34	31.5	36	34	40	31.5	27	35	29.5	31.5	35.5	33.5
15	5	43|44	HSD17B4	P51659	JHU18191.B15C5R44	22.5	25.5	36	32.5	36.5	31	29.5	33	28.5	31	35	29.5	38	30	31.5	36	37	32.5	34	43	30.5	32.5	36	32	29.5	31.5	31.5	33.5	38.5	31.5	35	34.5	32.5	33.5	86.5	31	49	34	55.5	32.5	34.5	38	35	38	31	32	32.5	34	31	31.5	33	33	29	78.5	32	120.5	41	25.5	24.5	32	38	32.5	44.5	35	43	35.5	27.5	40	31	32.5	40.5	43.5
15	6	43|44	PRG2	P13727	JHU18397.B15C6R44	22.5	25.5	35.5	34	44.5	33.5	31	30.5	30	29.5	29.5	29.5	34.5	32	28.5	32	42	44	35.5	46	30	31	36.5	30.5	31.5	30.5	29.5	36	74.5	32.5	32.5	31	30.5	31	109	30.5	36	33	49.5	30.5	39.5	29.5	41.5	36	32	35.5	32.5	35	30.5	34	30.5	30.5	29.5	83	31	163	61	25.5	26	29	35	31.5	51.5	35	45	33	26	51.5	36	36	55	42.5
15	7	43|44	HSPA1A	P0DMV9	JHU18458.B15C7R44	23	27	33	35	32.5	37	30.5	32.5	28	28.5	30	32	34	255.5	36	32.5	35.5	105.5	67.5	39.5	35.5	38.5	64.5	33.5	31.5	30.5	31.5	38.5	43.5	31.5	39	34	31	39.5	80	31.5	33.5	31.5	41	31.5	38	29.5	36	34.5	32.5	30	37	31.5	34	38.5	32	30.5	28.5	94	34	99.5	45	25.5	24	35	36	35	44	37	39	37.5	63.5	48	34	34.5	55	43.5
15	8	43|44	MAGEA1	P43355	JHU18291.B15C8R44	23	26	50	34.5	44	41.5	28.5	30	29.5	31.5	29.5	31	46	38.5	36	49	55.5	42	58.5	99	36	39	56	34	31	32	31.5	40	86	42.5	39	33	36	32.5	199.5	32	32	32.5	94	37	44	33	54	47	31.5	32	65.5	36.5	41.5	35	33.5	34.5	34	158	32	375.5	93	32.5	26	31	46.5	35	70	38	84	40	28.5	113	60	57	109	196
15	9	43|44	SLC7A4	O43246	JHU18320.B15C9R44	23.5	27	45.5	37.5	42.5	51	32.5	31.5	29	33.5	30.5	34.5	50	33.5	32.5	55	59	41.5	49	74.5	38.5	42.5	50.5	39	38.5	35.5	35	41	62.5	31.5	43	36.5	35.5	32	173	34.5	33.5	34	81.5	36	46.5	34.5	52	48	35.5	31.5	34	37	45.5	34.5	35.5	36	30.5	137.5	34.5	372.5	113	28	30.5	33.5	43	38.5	80	43.5	84	43.5	28.5	122	82	62.5	107.5	111
15	10	43|44	CABP1	C9J8G2	JHU18439.B15C10R44	23.5	25.5	39.5	30.5	66.5	34	29.5	31.5	28	28	29.5	32.5	44	40.5	32.5	36.5	45	51.5	42	44	36	33	45.5	31	32.5	33	30	45	183.5	31	44	31	31	32	85	29.5	29.5	34.5	49.5	31	39	29.5	41	39	30.5	33.5	32.5	32.5	32	32.5	31	31.5	30	68	34	148	44.5	25	24	30.5	36.5	33.5	40.5	35.5	58	33	28.5	59	34	41	44.5	44.5
15	11	43|44	LILRB4	A0A0G2JP25	JHU18378.B15C11R44	22.5	27.5	39.5	30	43	40.5	29.5	28.5	29	30	29	30	40.5	35.5	31.5	37	38.5	36	37	48	31	33	36	32.5	29.5	33	29	39	52	31	31.5	32	31.5	30	88.5	30.5	31.5	31.5	48	31	38	36	40.5	43	32.5	30	30	33	31.5	33	31.5	33.5	30	74	31.5	160.5	50.5	26.5	26.5	27	37	33	46	34.5	43.5	40	27.5	102	107	54	65	50.5
15	12	43|44	LRRN1	Q6UXK5	JHU18201.B15C12R44	22.5	26.5	39.5	31	33.5	34.5	31	28	28	28	30.5	31.5	40.5	31.5	31	37	38.5	37	38	42.5	29	33.5	31	33	30	35.5	30.5	33	42.5	31	38	31.5	33	31	90	29	36.5	32.5	44.5	34	40.5	29	44	41	32	30.5	31.5	30.5	34.5	31	32	32	30	60.5	31.5	135.5	46	26	25	27.5	41	33	36.5	33.5	44	29	26	76	59.5	51.5	90	76
15	13	43|44	COMP	G3XAP6	JHU18445.B15C13R44	23	26	34	30.5	39.5	35.5	30.5	27.5	28.5	30.5	30	31	35	36.5	34.5	36.5	38.5	37	43.5	41.5	29.5	47.5	42	33	32.5	45.5	30	39	59.5	32	47.5	38.5	32	33.5	78	32	35.5	36	59	34	118	33	39.5	39	32	31	34	34	33.5	34.5	32	34.5	30	56.5	32.5	116	61	27.5	25	30.5	38.5	32.5	41.5	41.5	65.5	36	27.5	43	35	46.5	48	41.5
15	14	43|44	MINK1	Q8N4C8	JHU17265.B15C14R44	23.5	26	31.5	32	33	42	33	27.5	27.5	38	29.5	29.5	35	29	29.5	32.5	35	33.5	37	37	29.5	32	31.5	30.5	30.5	32	33	35	46.5	31	35	30.5	31	33	52	32.5	29.5	32	39.5	30.5	36.5	30.5	33.5	34.5	30	29	31.5	30.5	32	33	33	33.5	30	52	32	67.5	40	24.5	24.5	28	33.5	31.5	36	35	33.5	31.5	27.5	35	29	31	37.5	35.5
15	15	43|44	ABCB6	Q9NP58	JHU18148.B15C15R44	23	26	37.5	31.5	49	37.5	29.5	28.5	28.5	31.5	29.5	34	43	32	32.5	41	45	45.5	44	48.5	33.5	33.5	37	33.5	32	31.5	30.5	35.5	55	31.5	39.5	34	34.5	32.5	122.5	33	32.5	32	51	34.5	39.5	32.5	43	44.5	32	30.5	32	32.5	37	40	34.5	31	29.5	69.5	33.5	200.5	49	26	27.5	29.5	39.5	35	47.5	37	45	34.5	26.5	61.5	45.5	40.5	84.5	55
15	16	43|44	GEM	P55040	JHU18361.B15C16R44	23.5	26	71	37	38	83	37.5	34.5	30	50.5	31.5	59	81.5	170	45.5	62	152	38	107.5	160	34.5	48	62	43	42.5	33.5	33.5	38.5	41	34.5	60.5	37	49.5	35	495.5	32.5	40	41	239.5	40.5	46	34	107	67	36	33	37	50	44	57	35	36.5	31	319.5	41	550.5	210	32.5	30	44.5	49.5	42	117.5	57.5	148.5	774.5	36	150.5	67.5	98.5	233.5	149.5
15	17	43|44	RRAD	P55042	JHU18312.B15C17R44	23	27	102	34.5	35.5	61.5	34	30.5	29.5	43	29.5	45.5	60	33.5	45.5	62.5	154.5	31	76	173.5	31	39	52.5	40	40.5	30.5	32.5	38.5	38	33	58.5	41.5	42.5	34.5	502	30	35	44	247	43	43	30.5	79	74.5	35.5	29	34	47.5	47.5	49	33	36	33	328.5	37.5	862.5	252.5	34	28	39	45	37.5	92.5	41	155.5	383.5	29	133.5	48.5	98	169.5	126
15	18	43|44	CYFIP1	Q7L576	JHU18447.B15C18R44	24	27.5	34.5	32	50	35.5	28.5	30.5	28	32	32.5	30	36	35.5	33.5	40	39	39	39.5	49.5	32.5	30	39.5	33	29.5	31.5	30	38.5	104.5	30.5	32.5	33	31.5	32.5	77	32	30	32	39.5	32.5	38	30	42.5	35.5	32	31	33	31	30.5	37.5	32.5	30	31.5	63.5	34	123	44.5	24.5	25	31.5	37	35	43.5	34	42	32.5	27	38	31.5	35	44.5	39
15	19	43|44	KCNK1	O00180	JHU18375.B15C19R44	24	30	73.5	38.5	58	86	37.5	44.5	32.5	51	34.5	41	67.5	38	45.5	122	121.5	42.5	73.5	153.5	41.5	44.5	97	44.5	38.5	45.5	39	52.5	94	40.5	54.5	37	59	38.5	339.5	39.5	37.5	40	128	52	48	38.5	88	68	39.5	31.5	38	52.5	45.5	41	40.5	37.5	32	263	43.5	513.5	195.5	35	34	36	74	42	135	57	127.5	56	38	205.5	139	101.5	207	191.5
15	20	43|44	TRIOBP	Q9H2D6-6	JHU18230.B15C20R44	23.5	27.5	35.5	33	29	33.5	30	28.5	27	28	29.5	30	29.5	31	30.5	32	33.5	32	36	39	29	30	34	32	30	32.5	30	32.5	36	30.5	34	31	31	32	57	33	28.5	30.5	35.5	32	35	31	34.5	31	30	30	30	34	31	33	31	30.5	29	50.5	31.5	95	40.5	25	25.5	29.5	32	32.5	43.5	31.5	41.5	35.5	25.5	35.5	31	34.5	40	35.5
15	21	43|44	LENG8	Q96PV6	JHU18472.B15C21R44	23	26	30.5	30	29.5	31.5	28.5	31	26	30.5	29.5	28	34	33	29	31	34	30.5	36	36.5	30.5	31.5	34	30	32.5	31	30.5	33	32.5	30.5	33.5	32	30	36	54.5	32	30.5	31.5	31.5	31.5	38	29.5	34	33.5	30	30.5	32.5	31.5	29.5	33	33	31	30	48.5	32	59.5	35	26	23.5	28.5	37	31	38	32.5	37.5	28.5	30.5	34.5	30	33	35	33
15	22	43|44	MCL1	Q07820	JHU18293.B15C22R44	23	25.5	45.5	32.5	41	50	30.5	28.5	28	34	33	28.5	48.5	36.5	30.5	39	50.5	31	39	68.5	31	37.5	40	32.5	31.5	31.5	30	40	38	33	37.5	34	39.5	34	160.5	31	34	33	70.5	42.5	41	32	53.5	50.5	31	30	33.5	35.5	38.5	33	36	31.5	30	200	32.5	342.5	151	31	29	27	38	31	85.5	43.5	111	48.5	28.5	183	85.5	87.5	107	104.5
15	23	43|44	PCDHB5	Q59FR6	JHU18210.B15C23R44	23	26	51	34	40	51	30	29	29	31	30.5	34	46.5	35.5	30	42.5	36.5	40	45	52	34	34	42	34.5	33.5	39	31.5	43	75	29	42.5	32	33	33.5	150.5	33.5	29.5	34	58	36.5	38	33	42.5	42	33.5	33	31	32	35	36	31.5	32	31.5	55.5	34	188.5	51	26.5	32	28	44.5	32	42	43	41.5	34.5	27.5	106	97.5	55.5	153	97
15	24	43|44	ZG16	O60844	JHU18425.B15C24R44	23	29.5	52	35.5	42.5	46.5	36	33.5	29	37.5	30.5	36	48.5	38.5	35.5	47	53	38.5	48	72	34	56	52.5	33.5	34.5	38	35	47.5	102	31.5	38	34.5	37.5	38	169.5	34.5	38	35	81	38.5	41	36	50.5	53.5	33.5	30.5	34.5	34.5	38.5	35	33.5	34.5	30	157.5	35	400.5	127.5	34	28.5	35	44.5	38	78	45	97	45.5	29	135	83	60	107.5	80
15	25	43|44	SPANXB1	Q9NS25	JHU18414.B15C25R44	23	26	42	33	35.5	35.5	30.5	37	27	36	31	29	33.5	31.5	33.5	37	39	35	38	46	32.5	36	42.5	30.5	29.5	34.5	30.5	38	35.5	33	33	33	32.5	32	87.5	31.5	32.5	34	50	34.5	42	32	40.5	37	60.5	30	35.5	34	38	34	32.5	34	30	75.5	36.5	145.5	44.5	27	26	29	37	34	47	36.5	48.5	39	27.5	52.5	37	39	51.5	42
15	26	43|44	FAM135A	Q9P2D6-3	JHU18182.B15C26R44	23	26	34	32	33.5	30.5	30.5	27.5	27	28	29	31	36.5	32	28.5	32.5	33.5	33.5	33	37.5	31.5	31.5	32	30.5	28.5	31.5	30.5	34.5	38.5	32	31.5	31	31	33.5	43.5	31.5	30	32	40.5	31.5	35	30.5	35	33.5	30	29.5	32	32	31	34	31.5	30.5	29.5	45	32.5	67.5	31.5	24.5	25	30	33	31	38.5	33	33.5	29	27.5	33.5	34	30.5	30	29.5
15	27	43|44	WRNIP1	Q96S55-2	JHU18331.B15C27R44	23	25.5	34.5	32.5	32.5	30.5	30	28	28	29	30	28	31.5	31.5	29	30.5	33	33	37	39	30.5	30.5	31.5	30	31.5	29.5	31	36.5	37.5	29.5	32.5	31.5	31	34.5	47	30	29	32	35	31	36	30.5	33.5	35.5	30	29.5	32	32.5	30.5	34	31.5	32	29.5	41.5	31.5	86	36	26.5	25	28	34	32.5	36	33	33	28	26	34.5	31.5	31	36	33.5
15	28	43|44	IFT88	Q13099-1	JHU18460.B15C28R44	23	27	38	33	32.5	34	35.5	28.5	28	30	30	32	38	32	32	34.5	38.5	33.5	38.5	39.5	31.5	31	34.5	31	30	32	29	35.5	40	30.5	33	31	33	35	85	31	30	36.5	35.5	33.5	35.5	33	35.5	34	31	33.5	31.5	35	33.5	38.5	32.5	33	30.5	70.5	32.5	112	54.5	24	24	27.5	37	36	40	32.5	43.5	31.5	26	42	35.5	41	57	41
15	29	43|44	FKRP	Q9H9S5	JHU18268.B15C29R44	23	25.5	39.5	33.5	72	36	30	31.5	27	30	30	30.5	38	36.5	30.5	34	35.5	37.5	44	43.5	33.5	32.5	44.5	32.5	30	31	30.5	51	130.5	32	34.5	32.5	33	37	93.5	30.5	32.5	32.5	46.5	31	34	30.5	40.5	41	35	30.5	32.5	34.5	32.5	34.5	32.5	31	29.5	71	33	120.5	48	26	24.5	32	39.5	32.5	43	37	49.5	31.5	28	51	39	39.5	51	41
15	30	43|44	NAP1L4	Q99733	JHU18484.B15C30R44	22.5	26	31	32	30.5	32.5	32	29	26.5	28	29	31	34.5	32	33	31	35.5	33	35.5	40	29	30	34.5	30.5	31	32	31.5	33.5	31.5	31.5	33	31	31.5	32.5	61.5	31.5	32.5	31.5	40	30.5	39	29.5	34.5	34.5	30.5	31	31.5	33.5	31	42.5	30.5	33.5	30	41.5	32	94	37.5	24	24	31	36	32	40.5	33	33	30.5	29.5	37.5	33	31	35.5	38
15	32	43|44	ZPBP	Q9BS86	JHU18332.B15C32R44	22.5	26.5	49.5	33	58.5	44	31.5	29.5	29	32	31	35	49	38	30.5	46.5	49.5	42.5	45	67.5	34	38	45	31	34.5	36	30	50	221.5	33.5	45	32.5	37	34.5	156	32.5	34	35	70	38.5	40	31	55.5	58.5	35.5	35	32	36.5	38.5	38.5	34	36	30	90	33.5	219	66.5	28	27.5	30	48.5	32.5	59	42.5	58	34.5	27	134	73.5	81.5	182	163.5
15	1	45|46	DCTN4	Q9UJW0	JHU18354.B15C1R46	22.5	26	34.5	33	40.5	39.5	28.5	28.5	31.5	36.5	32	30	39.5	35	29.5	38.5	40	35.5	44	51.5	31	32.5	51	31	31	30.5	30.5	44	80.5	32	37.5	31.5	34	31.5	114.5	30.5	31.5	31	64.5	31	45	29.5	57	41.5	29.5	31.5	32.5	32.5	32	32.5	33.5	33.5	31.5	102.5	32.5	231.5	75.5	25	27.5	31.5	38	33.5	64	34.5	73.5	43.5	28	79	49.5	48	57	48
15	2	45|46	RNF149	Q8NC42	JHU18220.B15C2R46	23	25.5	32	30.5	33	29.5	27	26.5	28	28.5	28.5	28.5	31	31	30	31	35	32.5	32	33	31.5	31.5	31	30	31	30.5	30.5	39.5	38	31	34	32.5	33	31	50.5	29	30.5	30	34.5	31.5	38	31.5	31	31	31	30	30.5	30.5	31	32	30	32.5	30	45	32	71.5	33.5	24	26	27	36.5	30.5	34	31	37.5	28.5	27	31.5	30	30.5	32	31.5
15	4	45|46	AP2A1	O95782-2	JHU18335.B15C4R46	23	26	36.5	30.5	38	30.5	29.5	28	30	28.5	29.5	29.5	35.5	32	31.5	34	36	31	33.5	41	30.5	31.5	36.5	30	29.5	31	31	38.5	61.5	31	31	29.5	30.5	32.5	79	30	28.5	30.5	37	30.5	36.5	30.5	35.5	32	30	31.5	31	37	31.5	31.5	32.5	31	31	44.5	33	81.5	39.5	24	24.5	28.5	33	31	43	34.5	38.5	29.5	25.5	38.5	42	32	41	37.5
15	5	45|46	PKP3	Q9Y446	JHU18214.B15C5R46	22	25.5	47	30.5	34.5	70.5	32	28.5	29	32	31	32.5	43	34	33	40.5	45.5	30.5	43	59	34	40.5	39.5	33.5	36	31.5	32	53.5	40.5	31	36.5	31	36	32	138	32.5	33.5	36.5	82.5	35	40	33.5	57.5	61	32	30	34.5	31.5	34.5	32	36	34.5	30	191	31.5	322	176.5	28	25.5	34.5	40.5	32	115	40	108.5	50	26.5	202	63.5	77	121	122
15	6	45|46	SLC22A4	Q9H015	JHU18409.B15C6R46	22.5	27.5	37.5	36.5	37	33	32.5	28.5	29	32.5	29.5	32	33.5	29.5	33.5	37.5	37.5	35	35.5	43	34	32.5	37.5	30	32	31	31.5	39	69	30.5	43	30.5	31	31.5	88.5	30	30.5	31	51.5	32	41.5	31	42.5	37	31.5	30.5	31.5	30	32	32.5	34	31	30.5	75.5	31	128.5	43.5	25	26.5	27.5	35.5	33.5	46	37	48.5	34	26.5	53.5	43	37	53.5	46.5
15	7	45|46	CIRBP	Q14011	JHU00409.B15C7R46	22.5	28.5	33.5	30	32.5	36	32	39	30	30	29.5	31.5	37.5	32	32	34	39	31	38	275	30	34	34.5	31	32	31	34	38	31	32	34.5	35.5	34	33	71	30	32.5	31.5	44.5	34.5	35	31	40.5	39.5	30.5	29	34.5	31	34	31	31	30.5	29.5	76.5	33	118.5	51.5	26	25.5	32.5	35.5	31.5	42	38	54.5	31.5	27	72	35.5	39	49	48.5
15	8	45|46	FCGRT	P55899	JHU18265.B15C8R46	22.5	25	53.5	30	41.5	43	32	28	27	30.5	29.5	40	51.5	32	29.5	42	40	32	45.5	50	33.5	32.5	41	30	34	34	31	43	71.5	32	48.5	30.5	32	31.5	168.5	30	30.5	32.5	81	36.5	44.5	34.5	38	48	31	29.5	31.5	32	45.5	34	32	31.5	31	64	32.5	224.5	80	26	29	31	50.5	32.5	47	43	47	34.5	28.5	121.5	71	62.5	166.5	175.5
15	9	45|46	GNG3	P63215	JHU18269.B15C9R46	22.5	25.5	31	29.5	32	30	29	27.5	27	29.5	29.5	27	32	31	27.5	29.5	31.5	30.5	29.5	36	33.5	32	31	31	29.5	29.5	31	34.5	31	30	32	31	29.5	31	46.5	29.5	29.5	32	36	30.5	32.5	29	32	32	30	29	30.5	31	31.5	33.5	33.5	29.5	31.5	45.5	32	59	34	24	25	31.5	33.5	31	33.5	32.5	31.5	31	26	33.5	30	30	33.5	30.5
15	10	45|46	PDE6B	P35913-2	JHU18489.B15C10R46	23	25	34	29.5	47.5	35	28.5	29	27.5	28.5	29.5	31	34	33.5	28.5	36.5	39.5	37.5	40.5	44.5	34	32	36.5	31.5	30.5	30	29.5	38	99.5	30.5	30.5	32.5	31.5	33.5	65	29	31.5	31	39.5	32	37.5	31.5	36	35	30.5	31	33	32	31.5	35.5	33.5	33	29	57.5	33	111	46	24	25	28.5	34	31.5	40	35.5	42.5	32	26	42	30.5	32.5	40.5	41.5
15	11	45|46	SOD3	P08294	JHU18413.B15C11R46	22.5	26.5	34.5	32.5	39.5	30	29.5	27	26	29	30.5	28	33	33.5	31	32.5	36.5	32.5	37.5	42.5	30.5	31	33	30.5	29	30	29.5	38	63.5	30.5	31	31	30	30.5	71	29.5	30	30.5	39	31	36	29.5	36	34	29.5	29	30	30.5	31	32	33	30	29.5	59	32.5	90.5	43	24	24.5	31	32	31	36.5	36.5	38	31.5	29.5	37.5	32	33	39	34.5
15	12	45|46	GANC	Q8TET4	JHU18187.B15C12R46	23	26.5	33.5	31	40	31	29.5	27	27.5	28.5	29.5	27	32	30.5	31.5	34.5	37.5	33.5	36	41.5	33	32	34.5	31	33	30	30	38.5	64	31.5	32.5	32.5	30	32.5	59.5	29	36.5	33	39.5	33.5	37	29.5	36.5	33	30	30	32	33	31	31	31	31	29.5	66.5	33.5	107	41	23.5	25.5	31.5	35	30.5	40	34	40.5	28.5	27	37.5	34	29.5	40.5	45.5
15	13	45|46	HLA-G	Q8WLS1	JHU18456.B15C13R46	23	26	37	34	39.5	37.5	29.5	28.5	27.5	32	29	28	34.5	34.5	34	35	40	33.5	36	42.5	31	33	37.5	33	30	32.5	31	37.5	75	30	33	32.5	31.5	33	69	30	31.5	32	47.5	32	39.5	30	42	39.5	31	31	32	33	34	34.5	33.5	29.5	29.5	75.5	32.5	145	41	23.5	27	28.5	38	30.5	42.5	35.5	42	33	29.5	60	41	39	51.5	41.5
15	14	45|46	PPY	P01298	JHU18307.B15C14R46	23	26	40	28.5	30	35	30.5	30.5	30.5	32	28.5	31.5	36	31.5	34.5	39.5	44.5	31.5	35	47.5	35.5	34.5	38	31.5	31	30	30.5	33.5	31.5	30.5	34	35.5	32.5	32	115	29.5	30	31	56.5	31	37	30.5	43	40.5	30.5	29.5	32	32.5	35	36.5	32.5	30	29.5	87	32.5	202	52.5	26	24.5	29	40	32	55	35	48.5	38	28	75.5	42.5	41	68.5	53
15	15	45|46	PEA15	Q15121	JHU18212.B15C15R46	23	25.5	30.5	34.5	30.5	31	29.5	28.5	30.5	31.5	30	29	32	34	30.5	33.5	34.5	32.5	30.5	34.5	30	31	38	30.5	29.5	31	30	34.5	30.5	30.5	34.5	30.5	30.5	31.5	46	31	30	31.5	37	35	33.5	29.5	30.5	32	31.5	29	32	87	33	32.5	30.5	30.5	30	45	35	76	34	23	23.5	27	31.5	32	35.5	34	33	29	26	32.5	37.5	28	51.5	34
15	16	45|46	DOK2	O60496	JHU18356.B15C16R46	23	24.5	34.5	30.5	35	31.5	31.5	32	28	31	28.5	27.5	33.5	32.5	30	33	34	35.5	31.5	41	31.5	33	33	32.5	31	33.5	30	33.5	34	31	31	31	32	31.5	57	30	32.5	30.5	38.5	34.5	33.5	29	36.5	33.5	31	29.5	34.5	31	34.5	33	31	30.5	30	66.5	32.5	113	45	25	25	27	33	31.5	42	33.5	40	31.5	27.5	53	36	39	43	43.5
15	17	45|46	STX6	O43752	JHU18326.B15C17R46	23	26	43.5	31.5	42	57.5	36	39	32.5	40.5	32	34.5	48	39.5	34.5	57.5	76.5	36	122.5	79.5	39.5	51.5	56.5	39	47	37.5	39.5	46	39.5	31.5	41.5	41	42	31.5	268	42.5	34.5	35.5	109.5	40.5	41.5	39	53	42.5	32	33.5	36.5	42.5	41.5	43	118	33	32.5	144.5	39.5	364	86	30	29.5	36	42	50.5	82	43.5	72.5	52	29.5	86	42	85	112.5	87.5
15	18	45|46	TNFRSF1A	P19438	JHU18512.B15C18R46	23	26.5	34.5	37.5	39	37	30	32.5	30	31	28.5	32.5	40	34	32	35.5	40.5	34.5	38	41	34	39.5	39.5	33	33.5	35.5	31	40.5	75.5	32	39.5	34.5	31	32.5	75	31	31	31	45.5	34	41	30.5	41	41.5	30.5	30	31	35	31.5	35	34	32.5	30	57	36	95	46.5	24.5	25	30	37	33	44.5	35	43.5	36	27	45.5	43.5	38	72.5	49
15	19	45|46	ME3	Q16798	JHU18383.B15C19R46	23	26	39	35.5	41	42.5	31.5	36	31.5	31	30	28.5	41	36.5	33.5	40	47.5	33.5	45.5	49	38.5	34.5	44.5	33.5	38.5	34	32	45	72.5	34	39.5	33.5	33.5	34.5	96.5	30	48	33.5	47	35.5	37.5	34	41.5	44	30.5	30.5	36.5	32.5	34.5	37	35	32.5	30	88.5	34	156.5	70	25	28.5	32	37	34	56.5	39	61	36.5	30.5	77.5	44	48.5	57.5	69.5
15	22	45|46	H4-16	P62805	JHU17536.B15C22R46	23	25.5	34	32.5	31.5	31	28.5	29.5	27.5	31	29	28.5	29.5	29	29	30	31.5	29.5	31.5	34.5	29.5	33	32.5	32.5	30	31	30	34.5	30.5	30.5	33.5	32.5	31.5	32	43	29	30.5	31.5	35.5	31	37.5	29	32.5	33.5	31	30.5	30.5	34	30	33	32.5	31.5	30	43.5	32	48.5	32.5	23.5	26	30	34	31	38	35.5	33.5	29.5	25.5	30	27.5	27.5	31.5	30
15	23	45|46	OGDH	Q02218	JHU18208.B15C23R46	22.5	31	56.5	38	49	58	48.5	33	36.5	37	35.5	33.5	46.5	35	36.5	43.5	67	38	53.5	78	38	45	56	32.5	33.5	42	139.5	59	125	36.5	42	31.5	40	33	192	35.5	39	35.5	78.5	37	47.5	124.5	59	53.5	36	33	36.5	36.5	43	35.5	33	34	35	171.5	66.5	411	113.5	29	27.5	60	43	42.5	88	40	90	40.5	31.5	146.5	56	81.5	141	102.5
15	24	45|46	POF1B	Q8WVV4-1	JHU18395.B15C24R46	23	29	42.5	35	50.5	39.5	35.5	36.5	31.5	32.5	30	35.5	37	31	33	41	52.5	37	50	42	33	42	45	31.5	30.5	67.5	33.5	43	37.5	36.5	41	32	34	38	77.5	32	48	34	50.5	37.5	44.5	32	42	39	35	31	38.5	34	34.5	53	36.5	34	30.5	71.5	36	144	50	25.5	26	53.5	38.5	39.5	47.5	36.5	49.5	72	26.5	46	39	40.5	59.5	48.5
15	25	45|46	TNFRSF10A	O00220	JHU18420.B15C25R46	23	28	37.5	35	46.5	38.5	32	29.5	31	31.5	30	29.5	37	33	35.5	32.5	39	36	42	46	34	35	41.5	32	35	36	32	43.5	102	33	36.5	34.5	31	34.5	87.5	38	33	32	50.5	33.5	43.5	29	38	37.5	32.5	29	35	31.5	36	37	33	31	30.5	63	31.5	173	50.5	28.5	27.5	32	41	35.5	46	36	53.5	35	29.5	46	44.5	41.5	62	38.5
15	26	45|46	SMC6	Q96SB8	JHU18223.B15C26R46	22.5	25	32	30.5	32	28.5	28.5	29	28	30	30.5	29	32.5	28.5	30	29.5	34.5	30.5	31.5	35	30.5	32.5	32.5	31	29	33.5	30.5	36.5	35.5	31	32.5	31	32.5	30.5	45	30	29.5	31	36	30	34.5	30	34.5	31	32	30.5	32.5	30.5	31.5	32.5	31.5	31	30	46	32	64.5	33	24	25	28	33	31	33.5	32.5	33.5	29.5	25.5	33.5	26.5	27.5	32	28.5
15	27	45|46	DRD5	P21918	JHU18258.B15C27R46	23	27.5	36	32	40.5	30	31	29	28.5	29.5	31	31.5	35	41.5	34.5	36	34	35	37.5	46	30	32	34	30	33	32	30	36.5	64.5	34.5	35.5	32	30.5	33	55.5	31.5	30	32.5	41.5	31	32.5	30	36.5	35.5	32	34.5	31.5	30.5	33	34.5	33.5	31	30.5	57.5	33.5	105	45	24	26	28	37	32.5	39.5	34	42.5	27.5	27	44.5	36	35.5	57	40.5
15	28	45|46	BTG1	P62324	JHU18436.B15C28R46	22.5	26	31	30.5	31	33.5	30.5	27.5	27	29.5	28.5	28	33	30.5	29.5	30.5	34.5	30.5	32	31.5	29	31.5	28.5	30.5	29.5	31	29.5	40	33.5	31.5	32	30	31	31	62	31.5	29	31	33.5	30.5	34.5	29.5	32	31.5	30	30	33	33.5	34.5	32.5	30.5	30.5	30.5	38	31	53	38.5	26.5	25.5	27.5	34	30.5	38	31	35.5	28.5	26	32	30	30	42	31
15	29	45|46	SDC3	A0A0S2Z4U3	JHU18313.B15C29R46	23	26.5	35.5	31.5	34	39	31	28	27.5	31	29	27.5	36.5	30.5	30	32.5	35	30	30	39	32	30.5	32.5	30.5	32	31	30.5	38	31.5	31.5	31.5	31.5	31	31.5	54	30	30.5	31	36.5	33.5	36	29	40.5	43	29.5	30	30.5	32	32	31.5	33.5	31	30.5	45	31.5	55	38	24.5	24	29	36.5	32	43.5	33.5	37	29	27.5	89	45.5	43.5	53.5	35.5
15	30	45|46	TEX11	Q8IYF3-3	JHU18506.B15C30R46	23	26	37	39.5	36	36	30	33	28	29.5	33.5	34	35.5	35.5	32.5	35	43.5	31	41	44.5	33.5	33	40.5	31	31	31.5	30	55.5	35	30.5	36	32	35.5	33	85	34.5	32.5	33.5	58	36	40.5	34	37.5	38.5	32.5	31.5	32.5	33	32.5	38.5	33	31	30	64.5	36	129	54.5	24	26	31.5	38.5	34	42	36	47	39	28.5	44.5	37.5	37	44.5	39.5
15	31	45|46	PUS3	Q9BZE2	JHU18494.B15C31R46	22.5	25.5	34	57	41.5	37.5	32.5	29.5	29.5	33.5	34	33	32.5	31	32	39	36.5	34	36	44.5	33	35.5	39.5	31.5	34	32	29.5	44	47.5	31.5	31	34.5	33	35.5	72.5	31	34	31.5	49	30	37	31.5	36.5	34.5	31.5	31	32	33.5	35	32.5	32	33	29.5	57.5	37	87	50.5	24.5	27.5	27.5	33.5	32.5	41	40	39.5	28.5	27	37	31	29	40.5	38
15	32	45|46	PMF1-BGLAP	Q6P1K2-3	JHU18306.B15C32R46	23	27.5	31	29.5	34	32.5	30	32	27	29.5	29	30.5	31.5	30	29.5	32	38.5	32.5	32	30.5	30.5	33.5	39	32	30	29.5	29.5	34.5	33.5	31.5	32	30.5	29.5	32	46	29.5	30.5	32.5	36	32	43	30.5	31	32	33	29.5	34	33	32	30.5	31	29.5	29	43	32.5	61.5	32.5	23.5	25.5	27	32.5	31.5	37	31.5	34	32.5	26.5	34	29	30	36.5	32.5
15	1	47|48	GJA1	P17302	JHU18362.B15C1R48	23	31	55	41.5	44	49	35.5	28	39	34	38	40.5	71.5	33.5	35	51	77	32	39	81	36	47	60	37.5	36.5	40	31	41	60	36.5	40	43.5	31.5	37	191.5	32.5	36.5	44	86	41	47	37	45	47.5	39.5	32	34	36.5	44	40	35	37.5	35	150.5	37	356.5	136	31.5	27	40	61	41	83.5	50.5	87	58	28.5	100.5	73	50	160	97
15	2	47|48	MSTO1	Q9BUK6	JHU13258.B15C2R48	23	26	36.5	31.5	36	34.5	28.5	30	28.5	28	32	29	33.5	32.5	30	38	38	32.5	33.5	39	30.5	33.5	35	30	31	31	30	32.5	71	32	32	30	29.5	32	83	30	38	31	41.5	32.5	36	29.5	31.5	34.5	32.5	30	31.5	33.5	32.5	33.5	32	31.5	30.5	66	32	131	42.5	24	26.5	27	37	32	42.5	33.5	44	29.5	26	43.5	32.5	34	44	41
15	3	47|48	NOA1	Q8NC60	JHU18161.B15C3R48	23	25	40.5	32	39	39	33	28.5	30.5	28.5	32	30	40.5	31.5	28.5	38	44.5	32	32	42.5	33	34	37	30.5	32	32	30.5	35	57.5	34	35	36.5	30.5	33	89	32	33	52	43.5	37	35	30	41.5	42.5	31	30.5	33	33	32	34	35	32.5	30.5	88.5	33	203.5	72	25.5	24	31	38.5	37.5	55.5	36.5	51.5	33	26	61	48	40.5	54	73.5
15	4	47|48	SLBP	Q14493	JHU18406.B15C4R48	23.5	25.5	33	30	31.5	30.5	31	28.5	30.5	28	30	28	30.5	32	29	30.5	34	30	32	32	29	31	30.5	30	28.5	33	29	30.5	30	30.5	32	31	30.5	33.5	45.5	29	29	32	35.5	30.5	34.5	29	38	31	30.5	30.5	31.5	30.5	31.5	32	31.5	31	29.5	48.5	31.5	68.5	35.5	25	24.5	32	31.5	31.5	36	31	35.5	30.5	26.5	33	28	33	32.5	32
15	5	47|48	ATP1A1	P05023	JHU18154.B15C5R48	23.5	26	33.5	33.5	36.5	30	30.5	27	28.5	27.5	30.5	29.5	31.5	33.5	29.5	31.5	34	33.5	31.5	37.5	32	30.5	36.5	30	32	32.5	30.5	34.5	55	32	31	31	30.5	33.5	54	31.5	30	31	39	31.5	32.5	32.5	34	34	31	29.5	30.5	31	32	33	31	29.5	30.5	53	30	80.5	39	24	24.5	30	35	34	38.5	32	41.5	34.5	26.5	35.5	31	29.5	41	36.5
15	6	47|48	APLNR	P35414	JHU18337.B15C6R48	24	25	39.5	33.5	41	39.5	30.5	27.5	29.5	28	30	31.5	39	31.5	31.5	40	45.5	36	34	49	31.5	35.5	38	31.5	30	32	30.5	38	75.5	33.5	35	32.5	30	32	105	30	32	37	57	33.5	39	29.5	39	39.5	30.5	30.5	30.5	31	32.5	37	34	30.5	32.5	63.5	32	189.5	48	24	25	31.5	35	37	46	33.5	48	35.5	27.5	60	44.5	39.5	53.5	52
15	7	47|48	KJ900918	NA	JHU18477.B15C7R48	23.5	26	45	32	34.5	33.5	32	28.5	30.5	30	31.5	33.5	41.5	33.5	30.5	41	43.5	31	34.5	54	30	32.5	41	33	30	31.5	30	36.5	33.5	32	34	32	33.5	32	128.5	30	30.5	33	55.5	31	34	29	38	38.5	32	30	32.5	33	36.5	32.5	33	32.5	30.5	103.5	31.5	211.5	65.5	25.5	25.5	34.5	42	32.5	50	35.5	54	32	33	69	41.5	38.5	61	51
15	8	47|48	H3-3A	P84243	JHU18275.B15C8R48	24	24.5	32	30	32.5	32	28.5	27.5	27	27	30	29	33	30	29	30.5	35	31.5	30.5	31.5	29	30.5	31	30	29.5	30	29	31.5	32	31.5	32	30	30.5	34	48	31	28.5	31.5	33.5	31	36.5	30	30	29.5	29.5	29	33	30	30.5	32.5	31.5	30	29.5	43	30.5	53.5	33	25	25.5	27.5	32.5	32	34	31	34	30.5	26.5	29	27.5	28	33.5	29.5
15	9	47|48	MIPEP	Q99797	JHU18294.B15C9R48	23	25	32.5	29	41.5	34.5	29.5	27.5	27.5	27.5	29.5	29	37	33.5	30	33	42	32	31	41	32.5	31	38	32	30	32	30	39.5	80.5	32	31	30.5	30.5	32.5	76.5	30.5	42	32.5	49.5	34	33.5	30	35	35	30	29	32	30.5	30.5	33.5	31.5	29.5	30.5	75.5	32	134	46.5	24.5	27.5	27	39.5	34.5	48	32.5	45	32	29.5	57	35	36.5	41	44
15	10	47|48	ATP2A3	Q93084	JHU18432.B15C10R48	23.5	26	39.5	33	40.5	36.5	31	28.5	31	28	29.5	33	39	32.5	33	40	42.5	38	36	45	34	36	35.5	34	31.5	36.5	31	37.5	85.5	32	34.5	30	31	31.5	117.5	32	31	31.5	50.5	34	41.5	29	39	34	30.5	30.5	31.5	33	34.5	32.5	33.5	31	30	66.5	31	167	47.5	26.5	26	31	35	33.5	45	35.5	49	32	28	64	41.5	42	53	63
15	11	47|48	RB1CC1	Q8TDY2	JHU18401.B15C11R48	23.5	25	40.5	30.5	34.5	38	33.5	27	30.5	28.5	30.5	31.5	44.5	32	30.5	37	39	31.5	34.5	45	30.5	35.5	35.5	30.5	33.5	31.5	30	35	42	33.5	40.5	30	32.5	31.5	90	31	32	32.5	50	33	39.5	32	40.5	37	31	31	31.5	34.5	32.5	33	31.5	31.5	30.5	69	33	172.5	66.5	24.5	25	29.5	35.5	33.5	45.5	35.5	44	36.5	31	76	40	50.5	67	74.5
15	12	47|48	TRAPPC14	Q8WVR3	JHU17336.B15C12R48	22.5	25	32	32	40.5	32.5	29	27	29	27	30	28	32.5	31	33.5	36	36	32	31.5	36.5	30	33	35.5	29.5	28.5	31	30.5	33	75.5	31.5	31.5	30.5	31.5	31.5	58	30.5	36.5	30.5	44	31	39.5	31	38	32.5	29.5	29.5	31	31	36	30.5	30.5	31.5	30	67	32.5	109.5	43	26	24.5	29	39	32.5	43.5	31.5	36	30.5	27	42.5	35.5	34	39.5	36.5
15	13	47|48	DAZL	Q92904	JHU18448.B15C13R48	23	25	33.5	32	34	31.5	30	28	30	28	30	41	36.5	29	42.5	33	35.5	33.5	49.5	29.5	36.5	50	34	32.5	34	30.5	30.5	34	31	33	32	41.5	31.5	31.5	57	31	31	32	36.5	31	36	32.5	36	69	31	30	33	30	31	80.5	33	33	30	51.5	33.5	75	37.5	26	26.5	29	36.5	35.5	38.5	31.5	36.5	31.5	31.5	40.5	30.5	31	40	33.5
15	14	47|48	CCDC102A	Q96A19	JHU18244.B15C14R48	22.5	26	35	36.5	39	40.5	35.5	32	27.5	28.5	30	56.5	50	32	34	81.5	55.5	35.5	32.5	34	34	36.5	53.5	34.5	38	33	30.5	38.5	35	32.5	34	34	32	32	60	32.5	35.5	34.5	40.5	46.5	39.5	33.5	39	33	33	34.5	37.5	33	34.5	38.5	43.5	130	31	75.5	42	76	140.5	28.5	38.5	42.5	36.5	35.5	41.5	37.5	37	43.5	31.5	53.5	40	41.5	44	44
15	15	47|48	PTDSS2	Q9BVG9	JHU18217.B15C15R48	23	27	45.5	35	39.5	42.5	32.5	27	32	32.5	29	35.5	41	31.5	33	36	43.5	36.5	40	45	34	37	39	35.5	36	33	31	36.5	56.5	34.5	37	31	31.5	31.5	150.5	30	31.5	33	66.5	31.5	38.5	32.5	43	38	31	31.5	32.5	35.5	34.5	34	34	31.5	32.5	99.5	32.5	251	55	26	26.5	26.5	37	37.5	48	35	51	33.5	27.5	59.5	37	43	66.5	45.5
15	16	47|48	RTP1	P59025	JHU18404.B15C16R48	23.5	25.5	40.5	32.5	39	45.5	31.5	29	35	31.5	30.5	30.5	46	31	31.5	39	48.5	34	41	53	32.5	41.5	43	35.5	32.5	34	31.5	35.5	35	32.5	36	34.5	32.5	33.5	171.5	30.5	33	32.5	76.5	34.5	42.5	31	45.5	40.5	30.5	31.5	34	34.5	31	35.5	31.5	33	30.5	121.5	32	322	76	26	29	31	38.5	37	60	35.5	56.5	45	30.5	70	46.5	41	81	59
15	17	47|48	FBXO5	Q9UKT4	JHU18263.B15C17R48	22.5	26.5	32.5	35	35	33	32.5	28.5	30	27.5	29	29.5	31.5	32.5	30	32	36	32	34	33.5	30.5	31	32.5	30	31	30.5	29	41.5	38	31	31	31	31	31.5	58	30	32	33	36	31	33	31	36.5	31.5	29	30	31	31	30.5	33.5	33	30	31	53.5	30	59	33	24	24	26	34.5	32.5	38.5	32	34	31.5	28	36.5	32.5	32	41	30
15	18	47|48	ADAM20	O43506	JHU18426.B15C18R48	23	25.5	36	31.5	38.5	32	31.5	27.5	30.5	28.5	30	29	38	29	31	35	38	31.5	34	38.5	31	31.5	32.5	31.5	30.5	32	30.5	39.5	68.5	32	33.5	31	31.5	31.5	67	30	30.5	32	41	31.5	35.5	31	36.5	36.5	30.5	30.5	34	30.5	33.5	31	32	31.5	31.5	48.5	30.5	91.5	39.5	24.5	24.5	31	34.5	35.5	40	32.5	37.5	32	27.5	46.5	34	34.5	48	46.5
15	19	47|48	PPFIA1	Q13136	JHU18396.B15C19R48	23	25.5	33.5	34	38.5	48	34	31.5	29.5	31	31.5	30	86.5	37.5	32.5	35.5	42	32.5	35	43.5	33	44.5	38	34.5	39.5	33	30.5	34	38	32	34.5	32	32	32	94.5	32	31	38.5	44	79.5	40	37.5	36.5	34.5	30.5	32.5	41	33.5	73	38	35.5	40	35	74.5	36.5	144.5	48	25	35	32	40.5	35	59.5	35	119	34.5	29	51	38	39	51	72
15	20	47|48	SUN2	Q9UH99	JHU18224.B15C20R48	23	26	44	35	34	35.5	30	32	31.5	29	29.5	30.5	41	31.5	31.5	37.5	41	32.5	39.5	53.5	33.5	34	41.5	33	32	32	30.5	37	39.5	33.5	34	36	32	37.5	103.5	29.5	34.5	35.5	64	34	37.5	32.5	45.5	34	29.5	31	31	35.5	35.5	35	35	30	32	95.5	33	192	53.5	24.5	26	29.5	37.5	34.5	48.5	34.5	47	33.5	26.5	55	49	36	58	63.5
15	21	47|48	G0S2	P27469	JHU18453.B15C21R48	23	28	36.5	33.5	35	44	30	29.5	34	34.5	30	32	43.5	32.5	35.5	42.5	52	30.5	41.5	71.5	32	38	51.5	36	37.5	33	30	38.5	35	32	35.5	34	33	32	162	30	30.5	34.5	89.5	38	39	33	47.5	49	35	30	36.5	36.5	37	34.5	36	33	33.5	123.5	32	328.5	83	29	24.5	34	41	38	75.5	36.5	57.5	36	25	80.5	134.5	47.5	109.5	65.5
15	22	47|48	SH3BP1	Q9Y3L3	JHU18315.B15C22R48	23	25.5	37	36	33.5	31.5	56.5	28	30.5	30.5	28	28.5	38	31.5	33	37.5	41	30	35.5	42.5	29.5	49	46	33.5	30	32	30.5	34.5	43	36	33	38	31.5	32.5	65.5	30	34.5	33.5	40.5	36	38.5	30.5	34	32	31.5	32	31.5	34	31.5	67	34.5	37	30	50.5	32.5	111	39.5	25	25.5	34	35	34	39	35.5	37.5	31	33	41	36.5	35.5	41.5	35.5
15	23	47|48	TXNL1	O43396	JHU18232.B15C23R48	22.5	26	30.5	35	31	34	28.5	28.5	30	30.5	28.5	34	35.5	36.5	35	32	33.5	31.5	38	36.5	33.5	34	38.5	30.5	32.5	33	35.5	42.5	32	32	36	35	31	33.5	60.5	30	30	85	46.5	34.5	38.5	30.5	35.5	33	33	32.5	31	31	37.5	42	31	33	30.5	50	32	85	39	27	25	33	34.5	33	43	36	57	30.5	26.5	40	29	34.5	41	37.5
15	24	47|48	PDE1C	Q8TAE4	JHU18393.B15C24R48	23	25.5	32	30.5	33.5	31	28.5	28	28	29	29	28.5	33.5	29.5	30.5	31.5	29.5	30	32.5	32.5	30.5	30	30.5	30.5	29	31.5	30	35.5	32	32	32	33	29	31.5	50	30	30.5	35.5	34.5	31.5	36	30.5	36.5	31	31	29.5	32.5	30	32.5	35	33	30.5	31	53.5	32.5	75.5	35.5	24.5	23	28.5	34	33.5	35	33	39	33.5	28	33	32	28.5	33.5	32
15	25	47|48	HBA1	P69905	JHU18366.B15C25R48	23.5	26	32	31	32.5	34.5	29	28.5	30.5	28.5	28.5	33.5	33	35	32.5	34	40.5	31	33	36	30	31	38	29.5	30.5	32.5	31.5	33	36.5	31.5	34.5	32	29.5	33	67	32	29	35	38.5	32.5	39	29.5	37	39	30.5	31	32	30.5	32	45.5	32	31.5	30	54.5	31	91.5	37.5	26.5	25	31.5	34.5	35.5	37.5	32	35.5	32.5	26.5	35.5	31.5	33.5	39.5	38.5
15	26	47|48	AKAP8L	Q9ULX6	JHU18151.B15C26R48	23.5	26	45.5	35.5	37	39	31	29.5	31	34	31.5	32	43	34	34	40.5	46.5	36	47.5	52.5	34	35	43.5	31.5	33.5	33.5	32	45	40	36.5	37	32	30.5	36	161.5	31.5	32	35.5	64.5	35	41	29	38.5	40.5	31	30.5	35.5	33.5	34	38	32.5	30.5	30.5	114	35	280.5	58.5	27	24	246.5	42	36.5	66	36.5	51	39	30	88.5	42	37.5	86	69.5
15	27	47|48	DRD2	P14416	JHU18257.B15C27R48	23.5	25	36	31.5	39	36.5	30	27.5	29	30.5	29	29.5	40.5	37.5	31.5	38	36.5	35	33.5	41	31.5	33	35	32.5	33	34.5	29.5	39	50.5	32.5	32	32	32	35	97.5	31	30	34.5	44	33	40.5	34	36	39.5	33	30	32	32.5	34.5	32.5	34	30.5	29.5	64	33.5	130.5	42.5	27	27.5	31.5	36.5	35.5	41	35	35.5	33	27.5	38	44.5	35.5	47	40.5
15	28	47|48	SAMM50	Q9Y512	JHU18497.B15C28R48	23	26.5	32	31	30	30	30.5	27.5	30	29	32	28	29	29.5	29	29	31.5	33	29.5	28	28.5	31.5	29.5	30.5	31	31	31	32	32	31.5	30	30	30.5	31.5	34	31.5	32	31.5	32.5	31.5	29.5	29.5	31.5	31	30	30.5	31.5	31.5	30	32	32.5	30.5	29.5	33	34	28.5	27	25	25	27	32	30.5	33	30.5	27	28.5	26	25.5	28	27	25.5	27
15	29	47|48	BAAT	A0A024R155	JHU18242.B15C29R48	23.5	28	40	31.5	108.5	38.5	33	29.5	32	27.5	32	33.5	44	41.5	30.5	39	39.5	40	44.5	43.5	36.5	37.5	42.5	32.5	30	35	30	43	268	34.5	35	33.5	31	33	63	37	46	33.5	47.5	32.5	40.5	34	45	40.5	30.5	31	32	34	31	43.5	33	31.5	30	65.5	32.5	133.5	40.5	27	26.5	29	38	36	50.5	38	52.5	37	30.5	43	43.5	34.5	46.5	39
15	30	47|48	B3GAT1	Q9P2W7	JHU18434.B15C30R48	23.5	25.5	35.5	31.5	66	32	30.5	33.5	29.5	28.5	31	33	36	33.5	30	33.5	40	37	35.5	45	32.5	31	36	29.5	32	30.5	30.5	44	188.5	32.5	37	31	30.5	33.5	79	30	33.5	31.5	40	33.5	37.5	32	42.5	37	31	30.5	33.5	30	33	36.5	32.5	30.5	30	57.5	31.5	110	39	23.5	25	30.5	36	32.5	39.5	35.5	44	32	30.5	48	34	33.5	47	43
15	31	47|48	PLAA	Q9Y263	JHU18492.B15C31R48	22.5	27.5	38	31.5	48.5	34	31	29	28	28.5	29	28.5	40	34.5	34.5	38	36.5	34	35	48.5	32	32	38.5	31.5	32	32.5	32.5	37	104	32	32	31.5	31	32.5	79	31.5	40.5	33	49	32	37	31	38.5	31.5	32	32.5	41	61.5	33.5	35.5	33	30.5	31.5	59	35.5	131.5	41.5	25	25	26	33.5	32	42.5	35	44	30.5	29.5	38.5	35	31.5	53	43.5
15	32	47|48	GPR146	Q96CH1	JHU18271.B15C32R48	23	25.5	42	31.5	43.5	38.5	33.5	29	32.5	33	30	35	48	35	30	40.5	43	35.5	45.5	55	32.5	37	43	31	35	33.5	30	40.5	59	33.5	37.5	31	34	33.5	177.5	30	34.5	36	72	35	41	33.5	41	41	32.5	31	33	37.5	37	37	33.5	31.5	32	97	34.5	270	61.5	25.5	27	31	37.5	33.5	65.5	34.5	59.5	36.5	30	82.5	54.5	50.5	117.5	64
15	1	49|50	KIAA1648	NA	JHU18730.B15C1R50	23.5	28.5	37.5	31.5	34.5	48.5	33	31	33.5	36	30.5	35	39.5	35	32	49	43.5	32.5	42	78	35	32.5	44	32.5	30	32.5	31	37.5	55	33	36.5	32	40	33.5	155	31	34	36.5	71.5	34.5	36.5	33.5	38	45.5	31	31	34	34	43.5	37.5	34	33.5	32	138	31.5	343.5	116.5	25.5	30	31	40	36	63	46.5	97	46.5	29.5	104	74	50.5	124	108.5
15	2	49|50	EDAR	Q9UNE0-2	JHU18548.B15C2R50	23.5	26	34	30	30.5	31	29.5	28.5	28	28	29.5	29	43.5	34	30	29.5	32	32.5	29.5	34	29	29.5	31	30.5	28.5	30	30	32	39	30.5	33.5	30	31	34	43.5	30.5	31.5	31	35	30	35	29.5	33.5	33	30.5	31	31	31	30	33	33	29.5	30.5	41	32.5	58.5	36.5	25	24	27.5	31.5	31	33.5	31.5	34.5	29	26	32	32.5	27	35	33.5
15	3	49|50	IGSF11	Q5DX21-2	JHU18568.B15C3R50	23	25.5	32.5	33	35	31	30.5	28.5	28.5	29	29.5	29.5	33	36	29.5	34.5	35	38	32	37	29.5	30.5	32.5	29.5	28.5	30	30.5	34	77	31.5	32	30	31	33.5	64	29.5	31	32	38	29.5	38.5	30.5	32.5	37.5	30	30	33	31	32	31	33	30	30	50.5	31	59.5	38	25	25.5	28	33	32	36.5	34	35	30.5	26	37	37	33	38	36.5
15	4	49|50	HMGXB4	Q9UGU5	JHU18686.B15C4R50	23.5	27	31	28.5	29.5	30	30.5	29.5	28	28.5	30.5	29.5	33	30	27	30.5	33.5	30.5	31	39.5	27.5	31.5	32.5	30.5	31	31	30	33.5	33	31	31	30.5	30.5	33	83.5	30	29.5	32	38	31	31.5	31.5	31	32.5	29.5	30	32.5	30	30.5	32	32.5	30.5	31	57	29	97	41	25.5	24.5	30	34	31	35.5	33	39	32	26	32	30	30	41.5	36
15	5	49|50	ISX	Q2M1V0	JHU18569.B15C5R50	23	26	35	34.5	33	29.5	31	41	28	27.5	29	31.5	33.5	32	28	30	34	33.5	30.5	37	29.5	34	32.5	30	29.5	30	29	35.5	54	30.5	31.5	30	30.5	31.5	50.5	31.5	31.5	31.5	39.5	31.5	36	29	30.5	32	29	31.5	33	31.5	32.5	32	34.5	30.5	30.5	60	32.5	60	33.5	24.5	24	26.5	33	31	35.5	32.5	34	31.5	25.5	33	28	27.5	36	34
15	6	49|50	PI4KAP2	A4QPH2	JHU18706.B15C6R50	23	27	33	33.5	43.5	33	29	28	27.5	29	29.5	32.5	34	31.5	31	34	36.5	39.5	34.5	46.5	30.5	30	38.5	30.5	31	29	31	36.5	132.5	31	33	30	32.5	32	83	31.5	30	31.5	49.5	31	34.5	30	34.5	35.5	29.5	31	31	33.5	30	34.5	32	29.5	32	73	30.5	143	43	25	24	27.5	35	31	44	32	48.5	31.5	25.5	44.5	37	36.5	48	41.5
15	7	49|50	OTOP3	Q7RTS5	JHU18803.B15C7R50	23	26.5	32	32	33	34.5	30	27	28.5	28	31.5	31.5	38.5	30.5	28.5	35.5	41	35	36.5	46.5	28.5	32	36.5	30.5	31	30.5	29	35.5	46.5	33	35	31	33	32	90.5	30.5	30	32.5	52	32.5	36	32	36.5	39	30.5	30.5	33	31.5	31.5	32.5	33	32	32	80.5	30	170	45	25	24.5	28.5	33	33.5	45.5	34	42	30	25	51	37.5	31	55	42.5
15	8	49|50	DEK	P35659	JHU18615.B15C8R50	23.5	26	34	32.5	30	30	30	29	28.5	27.5	29	29.5	31.5	29	28	30	37	31	32	37.5	31.5	32	32.5	31	29.5	31	29.5	38.5	30	32	34	30.5	30	34	79	31.5	29.5	32	44	30.5	33.5	30	32	32	29.5	31	35	34.5	31.5	33.5	40.5	31	31	62.5	34	84	38	27	24	30.5	34	31.5	36	41.5	35	30.5	25	33	33.5	30	33.5	33.5
15	10	49|50	LCE1F	Q5T754	JHU18784.B15C10R50	23	26	32	33	30	34.5	31.5	28	30	28	29	28.5	29.5	29.5	32.5	32	35.5	33	30.5	33	29	31	30.5	30	30	30.5	30	31	30.5	30	32.5	31.5	31	31.5	55	29.5	30	32	39	30	34	29	31	31	30	30.5	34	30.5	30.5	31.5	31	30	30.5	51	31	64.5	36.5	24	24.5	30.5	34.5	32	35.5	32.5	33	32.5	26	34	28.5	29.5	41	30.5
15	11	49|50	APC	P25054	JHU18651.B15C11R50	23	25.5	31.5	30	29.5	30	28.5	28.5	27.5	28.5	30.5	30	30.5	28.5	29	32	32.5	33	29.5	33.5	31	30.5	31.5	31.5	30.5	29.5	30.5	33	30.5	30.5	31	31	30.5	31.5	53	30	30.5	30.5	39	30	31.5	29.5	30	30.5	29.5	31	31.5	30.5	30.5	35	31	30	31	46.5	29	63.5	35	24	23.5	31	34	32	39	36.5	33	29.5	26	30.5	28.5	28	34.5	31
15	12	49|50	FIGN	Q5HY92	JHU18553.B15C12R50	22.5	25.5	33	31.5	40.5	37	130.5	28	30	27.5	31	34.5	36	31.5	30.5	37	39	37	41	46	29	34	40	33	30	31.5	29.5	36	38	31.5	34.5	31.5	30.5	32.5	117	30.5	32.5	31.5	52.5	31	37	29.5	35	45.5	30	33.5	32	30	31	45	31	30.5	31	120.5	32	194	52.5	24.5	24.5	32.5	36	32.5	47	34	49	33.5	27.5	66.5	40.5	39	65	43.5
15	13	49|50	LPCAT1	Q8NF37	JHU18787.B15C13R50	23	25.5	33	29.5	37	31.5	28.5	29	29.5	32	30.5	30	33.5	32.5	30	34	33.5	38	34.5	39.5	32	32.5	33.5	30	29.5	31	30	37.5	83.5	31	35	32	32.5	32	72.5	30.5	30.5	33.5	39	32	36	29.5	38	45	31	30.5	32.5	32	31	32.5	32.5	29.5	31.5	53.5	31.5	100.5	41	25	26	27.5	32	33.5	41.5	32	40.5	32	26	36.5	35.5	32.5	48	36
15	14	49|50	SP7	Q8TDD2	JHU18635.B15C14R50	23.5	25.5	33.5	30.5	31.5	31	29.5	28	29	27	29	28	31.5	28.5	28.5	35	31	30	31	32.5	29.5	29.5	30.5	30	29	31.5	32	33	31	31	32	32	31.5	33.5	56	30	30	32	39.5	30	36	29	31.5	32	29.5	29.5	32.5	32	30.5	32	32	30.5	30	52	30.5	63.5	34	25.5	26	27	35	31.5	37.5	35.5	38	30	27.5	34	31	30	44.5	33
15	15	49|50	EGR1	P18146	JHU18549.B15C15R50	23.5	27.5	31.5	29.5	31	32.5	29.5	34	31.5	29	30	27.5	32	30.5	29.5	49.5	34.5	33.5	35	39.5	29.5	32.5	31	32	40.5	29.5	30	34	36.5	32	34	30.5	31.5	32	68.5	30.5	31	33.5	42.5	31	38	30	36	31.5	29.5	30.5	33.5	30.5	29.5	33	35	31	31.5	57.5	31	92.5	38	24	25	28	32.5	32.5	41.5	34.5	41	34	27.5	33	36	32	44	35
15	16	49|50	YV008	NA	JHU18678.B15C16R50	24	26.5	47.5	32	40.5	75	33.5	31.5	33.5	37	29.5	34	42.5	32	34	46	52.5	36.5	48.5	119.5	32	34.5	41	34.5	34.5	32.5	29.5	48.5	75	31.5	36	31	44.5	34.5	217.5	30.5	37	35	96	38	39.5	32	59.5	63	31.5	31	35.5	36.5	40.5	36	34.5	34.5	32.5	276	30.5	454.5	215.5	26	26.5	32	47	35	127	55.5	178.5	54.5	27	253	92	121	181.5	142
15	18	49|50	OR8G1	Q15617	JHU18802.B15C18R50	24	25.5	33.5	29.5	31.5	34	29	28	28	27.5	29.5	28	35	30.5	29.5	29.5	33	31	30.5	34	29	30.5	33	30.5	31.5	31	31	36.5	34	31	32	32.5	31	32.5	62.5	30.5	30	31	37	30.5	35	31	34.5	31	29	29	31	32	31	33.5	34	30.5	30.5	49.5	31	99.5	36	25	28	28.5	33.5	31.5	39	32.5	36	29	26	34	32.5	32	38.5	37
15	19	49|50	F5	P12259	JHU18676.B15C19R50	24	25.5	31	33.5	31.5	29.5	31	29	31.5	29	31.5	30.5	30	28.5	30.5	29.5	30	31	31.5	37	34.5	29	29	29.5	30	30.5	30	33.5	37.5	30.5	32.5	32	33	31	46	30	30	30.5	36	32	35	29	32.5	30.5	30	30	31	31.5	31.5	32.5	33	30.5	31.5	44	32	53	35.5	24	24.5	28	35.5	31	34	32	31	29.5	25	32.5	28.5	29	37	31
15	20	49|50	ARL13B	A0A7P0T9C1	JHU18530.B15C20R50	24	24.5	32.5	30.5	31.5	29	28.5	28.5	28	27	29	28	33.5	30	29	29	33.5	32	33	33	28.5	30.5	28.5	29.5	29	33	30	31.5	28.5	30.5	33	31.5	32.5	31.5	41	30	31	32	33	30.5	33.5	30	30.5	31	29.5	30	31.5	33.5	32.5	32	33.5	29.5	31.5	47.5	30	63	31.5	24	23.5	27	32.5	31.5	34.5	34	32	30	25	30.5	28.5	27.5	30	33.5
15	21	49|50	GJA8	P48165	JHU18772.B15C21R50	24	26	36	33.5	45.5	42	32.5	32	29.5	29	30.5	33.5	39.5	31	32.5	39	41	45	39.5	49	33.5	31	31.5	34.5	31.5	32	30.5	41.5	110.5	33	32.5	31	32	36.5	86	30.5	33	31	52	227	41	32	38	36.5	33.5	30	31.5	34	35.5	35.5	33.5	31.5	30.5	75	34.5	162	46	26.5	28.5	30	39	32.5	45.5	35	46	32.5	27.5	62.5	52	41	73.5	55
15	22	49|50	ZNF70	Q9UC06	JHU18642.B15C22R50	24	26	31.5	34.5	32.5	29.5	32	29	29.5	30.5	29	32.5	33.5	30.5	30	34.5	35	31	30	35	32.5	31	28.5	30	30	30.5	29.5	33	30.5	30	32.5	30	31.5	31.5	49.5	30.5	29.5	32	38	32	32.5	31	35.5	30.5	30	34.5	33	34.5	33	32.5	31.5	31	32.5	49.5	31	61	34.5	25	25.5	28.5	32	31	35	32	32	29.5	26.5	32	29	42	35.5	32.5
15	23	49|50	CDH2	P19022	JHU18540.B15C23R50	24	25.5	33.5	32	36	32.5	31	28	30	30	29.5	29	33	34.5	32.5	30.5	35.5	32	34.5	40	30.5	31	31.5	30.5	30	32.5	29.5	36	46.5	31	36	30.5	31	32	54.5	30	29	31	34	30	37	29	32	33	31	30	30.5	31	34.5	32	32.5	29.5	29.5	47.5	31.5	88	35	25	26	30	38	30.5	38.5	34	36.5	29.5	28.5	36.5	39.5	33.5	42	42
15	24	49|50	KCNJ4	P48050	JHU18690.B15C24R50	23	26	35.5	34.5	43	34	31	29	27	29.5	31.5	30.5	35	32	29	36.5	34.5	37	44.5	40	33.5	34	35	31	29	31	31.5	44.5	114.5	31	32.5	30	31.5	34.5	80.5	30	33.5	32	44	31.5	42	32	38.5	32.5	30.5	32	32	31.5	32.5	35	32.5	31	32.5	57	31.5	91.5	38.5	26	26.5	30	39	31.5	36.5	34.5	39	32.5	28	55.5	40.5	35	45	42.5
15	25	49|50	CLCN1	P35523	JHU18661.B15C25R50	23	27	33	32	42	39.5	33.5	30.5	31	30.5	30	31.5	36.5	33.5	31	42	42	36.5	45.5	48.5	34.5	36	34	32.5	34.5	30.5	31.5	43	57.5	32	36.5	31.5	33	33	118	31	32	31.5	56.5	31.5	42	34.5	39.5	37	30.5	32.5	33.5	49	34.5	37	36.5	31.5	31	78	31.5	167	53	26.5	25.5	31.5	38.5	34	56	35	39	34	27	70	46.5	41.5	61.5	47.5
15	26	49|50	CACNA2D4	Q7Z3S7	JHU18537.B15C26R50	23	26.5	31	29.5	35.5	31	30.5	29.5	30	29	29	29.5	30.5	29.5	29	32	32.5	32	33.5	36.5	29	30.5	29.5	30.5	29	32.5	30.5	33.5	56	31.5	34.5	31	30.5	32	47.5	31	29.5	31.5	35.5	32	35	30	36	30.5	30.5	29.5	34.5	29.5	30.5	31	32.5	30.5	30.5	43.5	30.5	68	30.5	26.5	24.5	27	31.5	31	36.5	33.5	32	28.5	25	31	28	28	33.5	32
15	28	49|50	ESF1	Q9H501	JHU18768.B15C28R50	23	26	30.5	32.5	31	32.5	29.5	27.5	29	33	31	29	31.5	30.5	29.5	29	35	30.5	34	31	31	31	29	29.5	29.5	30	29.5	31.5	29	31	31.5	30.5	31.5	33.5	46	30	30.5	32	34.5	29	34	31.5	30.5	31.5	30	32.5	31.5	35	32.5	31	32.5	31.5	31	42	29	44.5	29	25	26.5	27.5	31	31.5	36	35	32.5	31.5	26	32	27	29.5	36	35
15	31	49|50	OPLAH	O14841	JHU18792.B15C31R50	23	27	33	35	47.5	41.5	34	32	31	32	34.5	34	39	47	35.5	145.5	38.5	42	46.5	41.5	41	38	42	37	36	57.5	33	43.5	124.5	35	37	33	34.5	34.5	72.5	33	40	79	44	32	57.5	34.5	40.5	35.5	32.5	47	35.5	36	34	36.5	33.5	30	32	70.5	34	112.5	44.5	31.5	29	29.5	38.5	36.5	47.5	47	50	36	27.5	43	43.5	39.5	46	42
15	32	49|50	ADNP2	Q6IQ32	JHU18611.B15C32R50	23	27	32.5	38	36.5	32	30.5	29.5	29.5	28	30	32.5	32	31.5	28.5	31	35.5	33	34	35	29.5	33	36	29.5	29.5	29.5	31.5	34	45.5	31	32	30	30	32	49	30.5	30	33.5	35	31.5	38	31	34	32	32	30	36	30	30	33.5	32.5	31.5	30	53.5	31	73.5	38	25.5	23.5	29.5	31.5	32	36	31.5	35	29.5	26.5	37	31.5	29	38	35.5
15	1	51|52	EPX	P11678	JHU18674.B15C1R52	23.5	24.5	36.5	32.5	47.5	34.5	29	30.5	33.5	29.5	30	29.5	38.5	32	31.5	35.5	40	37	31.5	45.5	29	31	39.5	31	29	30.5	30	31	144.5	31	34	31.5	30.5	33.5	119.5	31	45.5	32.5	54	31.5	39	29	37	36	32.5	29	33	30.5	32	36	31.5	33	30.5	85.5	31.5	130	46.5	25	25	27.5	34	31	50	34.5	50.5	34	26.5	57.5	43.5	40.5	62.5	47
15	2	51|52	CHST2	Q9Y4C5	JHU18541.B15C2R52	24	25.5	100.5	33	43	45	27.5	27.5	32	29	30.5	51.5	71	33.5	31	48.5	40	34.5	50.5	62	36	31.5	37.5	36	33.5	36.5	28.5	33.5	98.5	30.5	41	31	34.5	32	259	30	29.5	35	127.5	39.5	46	35	38.5	62	43	29	34	34	39.5	40	35	37.5	32.5	105	31.5	374.5	97.5	27.5	30.5	28	42.5	34.5	54	65.5	45	34	27.5	236.5	136.5	83	297.5	313
15	3	51|52	SCUBE3	Q8IX30	JHU18592.B15C3R52	24	25	34	32.5	44	33.5	28.5	33	30.5	28.5	30.5	30	35.5	33.5	31.5	33	37	32.5	38.5	39.5	33	30.5	31.5	31	30	30	29	33	135	31	34.5	32.5	31	34	58.5	31.5	30	32.5	40	33	44	30.5	37.5	32	32	29.5	33	31	29.5	31.5	32	33.5	30.5	44	32	73.5	34	24.5	26.5	30.5	33	32.5	40	32.5	39	30	26.5	42.5	36.5	29.5	44	44
15	4	51|52	RABL2A	Q9UBK7-2	JHU18715.B15C4R52	24.5	25	38	32.5	35	35	28	29.5	31	29.5	30	30	38	32.5	31.5	40	38	34.5	35	49	31.5	31.5	34	30	31	30.5	29.5	31.5	38.5	30.5	31.5	31	31.5	34.5	92.5	30	31.5	31	59	31.5	35.5	30	37	36	30.5	31	32	32	30.5	32.5	32.5	30	31	72.5	30.5	189	46	25.5	24.5	30	33.5	31	46	35.5	44	37	28	50	37	34	58.5	44
15	5	51|52	GRB14	Q14449	JHU18559.B15C5R52	24.5	25.5	32.5	34	39	30.5	29	27.5	31	30	30	37.5	36.5	28	33	29.5	36.5	32.5	40.5	34.5	30	30	30.5	30	28	29.5	29.5	33.5	74	30.5	35.5	30.5	29	32	61	29.5	29.5	30.5	38.5	32	37	29.5	33	45.5	29	29	31.5	32.5	31.5	36.5	31	32	31	52	32	92	33.5	24.5	23.5	28.5	33	30.5	36	31.5	36	31	26	34.5	33	33	37	35.5
15	6	51|52	MRTFA	W0Z7M9	JHU18697.B15C6R52	24	25	33.5	29.5	30	29.5	29.5	27.5	28.5	27.5	29	31	32	28	28.5	33	37	31	32.5	35.5	29.5	30	30.5	29.5	29	31	29	32.5	33	32	32.5	30.5	30.5	33.5	72	29	30	32.5	36	33.5	34.5	30.5	31	31	29	31	33	30	29	32.5	30.5	30.5	31.5	53	30	98.5	34.5	25	23	26	33.5	32	35.5	33	38	28	26.5	37	31.5	32	40	35.5
15	7	51|52	SPINK5	Q9NQ38	JHU18819.B15C7R52	24	25.5	33.5	31.5	32	30	28.5	28	28.5	28	29	30	29.5	31.5	28	30.5	35	30.5	32.5	34.5	29	29.5	32	29.5	29.5	29	29.5	31	33.5	30.5	32.5	32	30	32	39.5	29.5	30.5	30.5	35.5	32.5	32	32.5	31.5	31	29.5	30.5	33.5	30	30	31.5	31	31	31.5	45	31	58.5	32.5	24	23.5	26	32.5	33.5	38	33.5	33	32	26	31	26	28.5	37	33
15	8	51|52	RFC1	P35251	JHU18632.B15C8R52	24.5	27	31	28	31	30.5	30	28.5	29	27	28.5	30	31	31	27.5	28.5	32	30.5	33	32	29	30	30.5	29.5	29.5	29.5	29	32	31.5	30.5	32.5	30.5	30	32	42	29	32	30.5	37	31	34	29	33	30.5	29.5	30	31.5	30	29.5	31.5	30.5	32	31.5	38.5	30.5	54.5	37.5	25	23.5	27	32.5	32	37.5	30.5	32.5	28.5	25	32	28	27	36	31.5
15	10	51|52	ENTPD8	Q5MY95-2	JHU18765.B15C10R52	24	27	67	31.5	40	46	29	30	31.5	33.5	28.5	43	63	35.5	30	52.5	46	32	50	67.5	36.5	34	48	37.5	39	34	32	38	68	32.5	55.5	30.5	35.5	31.5	238.5	31	36	34.5	101	38.5	40	34.5	43	57	37	29	32.5	32	43	35.5	36	36	32	91.5	32.5	287.5	84.5	31.5	27.5	32	46.5	32	49.5	46.5	67.5	34.5	27	212.5	120.5	91	224.5	239.5
15	11	51|52	ACR	P10323	JHU18644.B15C11R52	24.5	25.5	37.5	34	69.5	36.5	32	29.5	28	33	28	30.5	40	33	30.5	37	41	40	43.5	60	34.5	31.5	39	30	32	32.5	29	37	226.5	30.5	35	31	32.5	35	107.5	30	31.5	35	58	32	36	30.5	40	39.5	31	30.5	31.5	32.5	29.5	35	33.5	30.5	31.5	90.5	31.5	168	44.5	24.5	23	30	35	31.5	49.5	38.5	67	35	26.5	57	41	40	62	48
15	12	51|52	RIPK4	P57078-2	JHU17274.B15C12R52	24	25	31.5	29.5	31.5	30.5	32	28	29.5	28	27.5	29.5	31.5	32.5	30	31	35	31	30	34	30	30	32.5	30	27.5	29.5	29	31.5	41	30	31.5	30	31.5	32	44.5	29	30.5	32	36	33	33.5	28.5	31	34	30	31	32	31	29.5	30	31	31.5	31	43	31	57	37	24	24.5	29	33	32	40	31.5	32.5	31	27	34.5	28.5	28.5	33	31.5
15	13	51|52	SCAF11	Q99590	JHU18811.B15C13R52	24.5	26.5	30.5	28.5	30	33	29.5	27.5	28	28	28.5	28.5	30.5	32.5	29.5	31.5	36	29.5	29	33	28.5	29.5	29	29.5	30	30	28.5	29.5	30	30.5	31	29	30.5	32.5	43.5	29	30.5	30.5	32.5	31.5	31.5	30.5	30	30	30	30	31.5	30	30.5	31.5	30.5	30	31.5	42.5	30.5	52	31.5	24.5	23	29.5	34.5	30.5	35	32	30.5	31	26.5	29	28	30.5	33	31.5
15	14	51|52	ZNF699	Q32M78	JHU18641.B15C14R52	24	26	34.5	32.5	36	34.5	29.5	31	31	29.5	29	30.5	35.5	31	28.5	32	36.5	31.5	36.5	40.5	36	30	35	34	32	34	29.5	31.5	36	31	33	29.5	31	32.5	54	31	31.5	33.5	41.5	33.5	38	29	35	32.5	30.5	32	32	32	33	33.5	32.5	31	30.5	58.5	31	97.5	40	26	22.5	28	38	33.5	38.5	32.5	39	33.5	27	38	34	29	39.5	40
15	15	51|52	MARCKS	P29966	JHU18576.B15C15R52	23.5	27.5	31.5	29	31	32.5	28	28	28.5	29	29	29.5	33	30	29.5	28.5	32.5	30.5	34	32.5	28.5	30	29	30.5	29	30	30	31.5	30.5	34	32	31.5	32	34	50	30	32	30	38.5	31.5	39	32	32	30.5	30	29.5	31.5	30.5	30.5	31	31.5	32	30.5	48	33	60	30.5	25	25	29.5	34.5	33.5	35.5	34	33.5	28.5	28.5	38.5	28	29.5	35.5	37.5
15	16	51|52	MYH9	P35579	JHU18699.B15C16R52	23.5	26	35	30	29.5	32	28.5	29	31	29	28.5	29.5	32.5	29	28	35.5	36	31.5	32.5	35	29.5	30.5	29.5	30	29.5	30	30	30.5	30.5	31	32	31.5	30.5	31.5	47.5	31	30	33.5	39	31.5	35.5	28	32	32	29.5	30	34	29.5	29.5	31.5	31.5	31	30	48.5	31	72.5	34	26	23	27	34	31.5	39	33	36.5	31	28.5	34	31	28	37.5	31.5
15	19	51|52	ULK1	O75385	JHU17322.B15C19R52	23.5	24.5	32.5	33.5	34.5	31.5	29	29	31	28.5	31	29.5	32.5	30.5	28	33.5	35	31.5	36	38.5	28	30	31.5	29.5	34	31	28.5	31	39	31.5	32	31	32	34	66	29.5	30	30	43	31	37.5	31	35	30	31	30	31.5	33	31	32	33	31	30.5	61	30.5	93	38.5	26.5	29	27	33	33.5	37.5	33	40.5	32	26	41.5	31	37	39	32
15	20	51|52	BMP2	C8C061	JHU18534.B15C20R52	23	24.5	31	30	43.5	30.5	28.5	30.5	29	27.5	30.5	30.5	36	31	29.5	31	38.5	34	36.5	38.5	31.5	30.5	34.5	30	30	31.5	29	33.5	99	32.5	32	32	31	32.5	49	30	33	32	36	32	43	30.5	34.5	29.5	30	30	32	31.5	29	35	32.5	30.5	29.5	50.5	31.5	54	34.5	24	23.5	26	33	32	39	31.5	38	28.5	27	30	31.5	30	35	29
15	21	51|52	EVI5	O60447	JHU18769.B15C21R52	24	25.5	33	30.5	37.5	32.5	30.5	31	30	30	30	28	35	42	30.5	31	32.5	32.5	35	34.5	29.5	32	32	29.5	31.5	32.5	29.5	32	35.5	31.5	31.5	31.5	30	35.5	55	29.5	30.5	31	39.5	32	38	30.5	32.5	35.5	31	30	32.5	36	29.5	33.5	32.5	30.5	31	51	33	75.5	33.5	25	26	26.5	33.5	31	39	33	36	32.5	28	35	32	31.5	36.5	33.5
15	22	51|52	MSRB2	Q9Y3D2	JHU18628.B15C22R52	23.5	25	38	32.5	32.5	31.5	31	28.5	29.5	30.5	31	28.5	39.5	27.5	29.5	34.5	39	30.5	36	44.5	30	34	36	29.5	31.5	31	30	31.5	30.5	30.5	34.5	32	31.5	32	95.5	29	30.5	31	49.5	31	41.5	29.5	32.5	35.5	30	30.5	32.5	31.5	32	33.5	32.5	30.5	33.5	88.5	32	153	48.5	24	27	28	32.5	34	47.5	32.5	40.5	31	26	64.5	40.5	43	64.5	52.5
15	23	51|52	HNF4G	Q14541-2	JHU18566.B15C23R52	24	27	30.5	30.5	34	31.5	31	43.5	31	27	30	30.5	34.5	41	29	31.5	33	33.5	34.5	36.5	31.5	31	33	29	29	33.5	29	33	37	30	33	31	32.5	32.5	56.5	33	33	31	35.5	31	35.5	32	32.5	33	31.5	31.5	31.5	33	33.5	32.5	33	30.5	31.5	46	32.5	66.5	34	24.5	24.5	26.5	35.5	33	34.5	32	33	32.5	27.5	140	33	56	37.5	34
15	24	51|52	RFPL1S	NA	JHU18716.B15C24R52	23.5	25	32	34	30.5	30.5	28.5	27.5	30	28	29.5	31.5	31	31.5	28	29	34.5	29.5	33.5	32	29	30.5	28	30	29.5	29.5	29.5	31.5	31.5	31	32.5	30.5	30	32	43	29	30	29.5	35	31.5	37.5	29.5	32	32	33	30	32	31.5	30.5	32.5	32	31	30.5	48	31	47.5	31.5	26	24	26	32	32	38.5	32	29	29	25.5	28	28.5	28	32	31.5
15	26	51|52	FNBP4	Q8N3X1	JHU18555.B15C26R52	23.5	27.5	30	32.5	31.5	32	30	30.5	29	30.5	30.5	30	31.5	29	42	30	32	31	31.5	30	31	31.5	28.5	30.5	29.5	29	30.5	32	32.5	35	32	31.5	29.5	32.5	49.5	30.5	30.5	32	35.5	32	33.5	30.5	31	30	31.5	36.5	32	33.5	30	31.5	31.5	30.5	31	44.5	30.5	49.5	30.5	23.5	23.5	27	36.5	31	34.5	31.5	29	29.5	26	33	25.5	32	32.5	34.5
15	28	51|52	HOXB8	P17481	JHU18775.B15C28R52	24.5	26	33.5	32.5	31.5	32	29	28	28.5	29	32.5	31	31.5	30	28	32	33	31	32	37	29	30	30.5	29.5	31	31	29.5	32	30.5	30.5	31.5	30.5	30.5	31.5	48.5	31	32.5	31	34	31.5	32.5	30	32	29.5	30.5	30	32	30	29	30.5	32	31.5	30	42	31	53.5	32	26	25	30.5	34.5	31.5	36	33	34	29.5	27	36	29	29.5	30.5	35.5
15	30	51|52	CLIP2	A0A140VJG6	JHU18752.B15C30R52	24.5	25	38	30.5	31	34	29	28.5	29.5	29	29.5	29.5	31	31.5	30	32	37.5	30.5	39.5	38	28.5	30.5	32.5	30.5	30	31	29	32.5	30.5	31.5	33.5	30.5	31	33	59.5	30	34	32	43	34	33.5	32	36	34	30.5	29.5	31.5	32.5	32	33.5	32	30.5	31.5	58.5	33	100	37.5	24	23	27	34	32.5	37.5	33	36.5	31.5	27	39	32.5	33	40	38
15	31	51|52	G6PC2	Q9NQR9	JHU19477.B15C31R52	24	25	37	35	39.5	38	29	29.5	29.5	33	30.5	31.5	38.5	36	37.5	37.5	48	34	37.5	67	36.5	34	36	31.5	31.5	32	31	39.5	47.5	31	37.5	32.5	31.5	32.5	125	28.5	35	31	74	33.5	43	30.5	39	34	31	33	34	35	35	34	34.5	31	32.5	104.5	32	235	48.5	29.5	26.5	34	36	38.5	52.5	38	51.5	33.5	28.5	66	48	39	64.5	61
15	32	51|52	SOX4	Q06945	JHU18634.B15C32R52	24	26.5	30.5	31.5	31	29.5	29	27.5	32	28.5	29.5	32	31	29	30.5	29.5	33	30	31.5	32	31.5	31	29.5	30	31	29.5	30.5	32.5	30.5	31	31	31	33	31	44.5	31	30.5	32	37	31.5	35	29.5	32	31	30	31	31.5	30.5	31.5	30.5	31.5	31.5	31	41.5	33	51.5	31.5	25.5	23.5	28	33	30.5	35	31	34	29	25.5	30	30	32	34	29
15	1	53|54	TLL2	Q9Y6L7	JHU18726.B15C1R54	23	24	29.5	32	38	35.5	29	29	30	28	29	28	35	30.5	29.5	31	34.5	32	33.5	38.5	30	33.5	31.5	30	28	31	31	37.5	76	31	33	29.5	30	34.5	70.5	30	30.5	30	39	32	40	30	34.5	35.5	30	35	30.5	31	32	32.5	31	30.5	30	46	31.5	96.5	41.5	25.5	24	28	34	32.5	41.5	30.5	32.5	31.5	25.5	40.5	32.5	31.5	41	31
15	2	53|54	QRICH2	Q9H0J4	JHU18588.B15C2R54	23.5	24.5	29.5	31.5	34	30	29	28	29	28.5	27.5	26.5	31.5	30.5	30	28.5	31	31.5	29.5	35	28.5	30.5	36.5	30	30.5	29.5	29.5	33.5	37	32	32	29	29.5	30.5	46	29.5	29	31	33.5	32	33.5	29.5	30.5	30.5	29	30.5	29.5	31	31	33	35	31	31	45	31	54	31.5	26	24.5	28	33.5	32.5	34	33	33	30	25.5	35.5	25	30.5	30	33.5
15	3	53|54	GBP3	Q9H0R5	JHU18556.B15C3R54	23.5	24	30	31.5	31	30	28	27.5	29	28	28.5	28.5	30	30.5	28.5	29.5	35	31.5	29	33	29	31	31	28.5	28.5	29	29.5	31	34.5	31.5	31.5	30	30	35	47.5	29	31	30	33.5	31.5	34	30	33	32	30	30.5	30.5	29.5	30	31.5	29.5	32	32	48.5	31.5	60.5	35	24.5	25	28	31.5	31	37	32	33.5	31	25.5	35.5	28	31	35.5	31.5
15	4	53|54	SYNGR1	O43759	JHU18725.B15C4R54	23.5	25	38	33.5	32	33.5	31	31	33	34	29	29.5	37	35.5	32.5	43.5	69.5	31	32.5	66	31.5	34	69.5	31.5	32.5	29.5	30.5	37	31.5	31.5	140.5	32	32.5	32.5	179	29	32.5	33	79.5	36.5	40	32	40	41.5	30.5	31	34.5	34.5	35	34	32	32	32	133.5	32.5	320.5	82	25	28.5	29.5	36	33.5	46	35	56	40	26.5	104.5	54	45	67.5	69.5
15	5	53|54	EU832464	NA	JHU18572.B15C5R54	22.5	25.5	33	35.5	38.5	32.5	29.5	39.5	31.5	30.5	32	31.5	36.5	33.5	31	32.5	40	35	32	44.5	29	34	40.5	33	33.5	34.5	29.5	33	43	31.5	34.5	31.5	31.5	33	83.5	28.5	30.5	32	40.5	32	36	31.5	34.5	38	31.5	30	31.5	32	39.5	35.5	32.5	31.5	31.5	56	32.5	138.5	46	24.5	25.5	31	33	31.5	50.5	33.5	36	35	32	45.5	42.5	35	42.5	42
15	6	53|54	SEZ6L	Q9BYH1-5	JHU18720.B15C6R54	23	25	41.5	31	34.5	34.5	30.5	29	32.5	29	29.5	33	38.5	31.5	29	55	55.5	33.5	37.5	74	29.5	32.5	37.5	35	32	29	30.5	39	52.5	31	39	30.5	30	32.5	276	30	30.5	31	97.5	32.5	34	30	47.5	44	31.5	30.5	32	32.5	32	32.5	31.5	31	32.5	130.5	30	313.5	72	25	24.5	27.5	35.5	33	50	35	48.5	38	26	111.5	89.5	50.5	104.5	89
15	7	53|54	CNTNAP4	Q9C0A0	JHU18755.B15C7R54	23	26.5	34.5	33	36	30.5	29.5	28.5	28	29	29.5	35.5	34	31.5	29.5	34	38	31.5	31.5	38	30	32.5	34	30	29	33	30.5	36.5	46.5	31	35	31.5	30	31.5	81	29	33	30	44	32.5	36.5	29.5	38.5	37	29.5	29.5	31.5	30	34.5	32	31	30.5	30.5	48.5	30.5	70.5	38	25	24.5	29	37	31.5	37.5	34.5	34.5	30	26.5	49.5	42.5	42.5	70	55.5
15	10	53|54	OR4D2	P58180	JHU18796.B15C10R54	23	25	35	31	40.5	31	31.5	27.5	28.5	28	29.5	31	39	31	32.5	37	35.5	33.5	37	39.5	29.5	32	35.5	29	29.5	30.5	30.5	36	86	30.5	31.5	32	30	31	80.5	30	30	32.5	42	32.5	35.5	30	34.5	34.5	31.5	29.5	35	32	30.5	32.5	34	30.5	31	62	35.5	105	45.5	25	24	30.5	37	32	37.5	33.5	38	31	25	51	37.5	37	48.5	45
15	11	53|54	CHRNA9	Q9UGM1	JHU18660.B15C11R54	23	25	36	29.5	49	33	30.5	32	31	32	29	32	37	33	35	40	41.5	38.5	44.5	46.5	36	35	36.5	35	32.5	34.5	30	42	114	30.5	34.5	31.5	35	33	99	29	32.5	32	51.5	36	37.5	32	39.5	36	30	30	31.5	31.5	34.5	33.5	33	30.5	32	73.5	31	167.5	45.5	27	24.5	32	35.5	32.5	45.5	31	40.5	30	28	58	39.5	37	65.5	76.5
15	12	53|54	DKFZp434K191	NA	JHU18584.B15C12R54	23.5	25	36.5	36	61.5	31.5	31.5	32.5	32.5	30	33	31	36.5	43.5	30.5	34	37.5	47.5	37	50	31	38.5	52	31	34.5	35.5	30.5	45	140	32.5	40	33	31	32.5	118.5	33	227	36.5	45	35.5	42	29	37	38.5	31	31	40	31	31.5	36	34	33.5	32	76.5	32.5	137	62	30.5	29	29	39	31.5	48	33.5	46.5	36.5	28.5	53	44.5	39.5	41.5	45.5
15	13	53|54	ADM2	Q7Z4H4	JHU18738.B15C13R54	22.5	26.5	34	28.5	38.5	31.5	29.5	28	28.5	29	28.5	28.5	33	29.5	30	34	33.5	31	32	34	28.5	31	30.5	31	30	32.5	29.5	34.5	42.5	31	37	32	30.5	32	61.5	29	32.5	30.5	37.5	32.5	36.5	31.5	33	33	29.5	29.5	31	31	30	34.5	33	30.5	31	50.5	31	106	45	24.5	23.5	29	34	32	38.5	31.5	37.5	30.5	26	45	29.5	31	37.5	39
15	14	53|54	DPF3	Q92784-2	JHU18617.B15C14R54	23	24.5	31.5	30	31.5	29	30	29.5	29	29	30	28	30	29	29	31	34	31	29	36	29	31.5	31.5	32.5	32	32.5	29	33	31.5	30.5	30.5	30	30	31	55	29.5	31	30.5	34.5	31.5	32.5	29	34	30	30.5	30	31	30.5	31	31.5	30.5	29.5	30	45	30.5	59.5	35	27	24	27.5	32	31	34	32	31.5	29.5	24.5	31	29.5	28.5	33.5	38
15	15	53|54	GEMIN4	P57678	JHU18557.B15C15R54	23.5	27.5	42	30.5	43.5	31.5	29.5	29	28.5	30	30.5	31	37.5	34.5	33	37.5	34	38.5	33.5	43	29.5	35.5	35	36.5	31.5	33	32	35.5	61.5	31.5	32.5	30.5	30	30	78	29	35.5	32.5	43	31.5	40.5	30	40	34	31.5	29.5	30.5	32	34	33.5	30.5	33.5	30	66	32.5	130.5	50	26	27	29	32	31.5	45.5	32.5	38.5	34	25	44	38.5	31.5	57	38.5
15	16	53|54	SSTR3	P32745	JHU18724.B15C16R54	23.5	25.5	39.5	31.5	55.5	34.5	34.5	28.5	30.5	30	29	28.5	32.5	35	34	38	36	39	35	43.5	31.5	32	36.5	31	30	33	31	43	121.5	29.5	33.5	30	30.5	33.5	101	29.5	30	33.5	42	31	43	33.5	38.5	39	30.5	30	32.5	31.5	32.5	31	35	32.5	31	61.5	31.5	126.5	49.5	30	24.5	28.5	38.5	31.5	41.5	38	39.5	34	28.5	44.5	40	33	52.5	40
15	18	53|54	KRT78	Q8N1N4	JHU18781.B15C18R54	24	23.5	33	30	36	30	31	30	29.5	27.5	31	28.5	33	28.5	30.5	33	35	31	37.5	37.5	30.5	34	33	31	28	31	31	33	41	31	33	29.5	30.5	32	65	31	30	31.5	41	32.5	38.5	28.5	33.5	31.5	29.5	30.5	33.5	34	30.5	34.5	30.5	30.5	31.5	57	31	114.5	48.5	28	27	28	37.5	32.5	36	33.5	34	30.5	25.5	40.5	33	33.5	37.5	36.5
15	19	53|54	RNF39	Q9H2S5	JHU18717.B15C19R54	23.5	27	53	35	66	42	31.5	33	35	36	29	31	46.5	39.5	33	46	63	46.5	51	96.5	33.5	34	45.5	34.5	37	32	32	49.5	187	31.5	42	33	34	35	190.5	31	35.5	34	82	37	38	33.5	67	60.5	33	31.5	33	34.5	38	39.5	35	34	34	181	36.5	434	158	28.5	25.5	32.5	45	36	67.5	36.5	110	51.5	29.5	171	60.5	88.5	118.5	131
15	20	53|54	ANK3	Q12955-5	JHU18527.B15C20R54	23.5	25.5	37.5	31	31	30.5	29.5	28	27.5	29	29.5	29.5	31	29	31	34.5	37	32.5	35	35.5	30.5	31	30	33.5	28.5	30	30	32.5	34	30.5	31.5	30.5	30.5	31.5	49	30	30	34.5	38	33	35	30.5	34	33.5	32	32.5	30.5	33.5	30.5	32.5	31	30.5	29.5	49	33	65	39.5	25	24	28	38.5	31.5	38.5	32	34.5	29.5	28.5	30	32	30.5	34.5	35
15	21	53|54	SLCO1B3	Q9NPD5	JHU18814.B15C21R54	23.5	26.5	33.5	32	30.5	30.5	29.5	28	28	28	31	27.5	33.5	30.5	32	31.5	32.5	32	32	34	31	32.5	33	29.5	29	31	29.5	30.5	32	32	34	29.5	30.5	32	50.5	31	29.5	31	41	31	33	29.5	33	32	29	31.5	31.5	33	30	32	33	31	30.5	51	32	83.5	33.5	25	25	26.5	33.5	31	36.5	31	31	30	25.5	39.5	27.5	29.5	35	34
15	23	53|54	ANKRD34B	A5PLL1	JHU18528.B15C23R54	23.5	25	36	34	35	35	28.5	28	31	29	28	28	37	29	31.5	35	38	31	34	38.5	32	30	30.5	29.5	30.5	30	31	38.5	32.5	31	35.5	31	30.5	31.5	73.5	29.5	30	33.5	47.5	31.5	34	32.5	35	37	32	31.5	32	31	32.5	32.5	32	34	30	65.5	30	132	53	26	24.5	32	37.5	32	42.5	32.5	44	31	26	43.5	32.5	36	43	36
15	24	53|54	AP1B1	Q10567-3	JHU18650.B15C24R54	23.5	26	34.5	30.5	34.5	32	31.5	31.5	30	33	29.5	28.5	34	30	31	36	43.5	32.5	35.5	37.5	29	37	39.5	30.5	31.5	33	31.5	34.5	34	33.5	34.5	30.5	30.5	32.5	78.5	29.5	31	32.5	50.5	34.5	39.5	32	38	36	32	30.5	35	32	32	44	34	31.5	31	83.5	31	145.5	53	25	25.5	32.5	37.5	32.5	41.5	33	52.5	33	29.5	50.5	40	37	44	44
15	25	53|54	PKD2	Q13563	JHU18708.B15C25R54	23	26	36	35.5	42	33	30.5	29.5	30.5	29	28.5	30	35.5	31.5	29.5	36.5	40	35.5	34	36	30.5	35.5	31.5	29.5	30	32.5	32	40.5	55	31.5	38	30	31	33	50.5	31	30.5	33	43.5	34	36.5	31.5	41	36.5	31.5	31	29.5	34	31.5	33.5	33	31	32	58	32	75	37.5	25.5	26	30	34.5	34	41	32	37.5	33	27.5	45.5	35	39	48	41
15	26	53|54	SEC62	Q99442	JHU18593.B15C26R54	23	25	34.5	30.5	37	30.5	30.5	27.5	29	28	30	29.5	36.5	30	30	37.5	38	34	30.5	39	29.5	32.5	32.5	31	28	30.5	30	32.5	29.5	31	33.5	29.5	31	31.5	58	28.5	34	30	39.5	35	41.5	31.5	33.5	35	30	29.5	32.5	30	31.5	31	32	33.5	30.5	53.5	30.5	92	38	25.5	28	29.5	35	31.5	38	31.5	32	31.5	26	34.5	31	32	38	35.5
15	28	53|54	ANGPTL8	Q6UXH0	JHU18745.B15C28R54	22.5	25.5	36	35.5	54.5	30.5	32	28.5	28.5	29.5	29	29.5	36.5	31.5	31.5	34.5	39.5	42	36	41.5	30.5	32.5	35.5	29.5	35.5	31.5	31	41	154.5	31	41	30.5	31	33	80.5	29	34	32.5	39	34	38.5	30	38.5	33.5	31.5	31	30	33	29.5	32.5	32	31.5	33	50.5	33.5	107.5	52.5	26.5	25	30	35	33.5	41	32	47.5	30.5	27.5	43	29	33	37.5	42.5
15	30	53|54	POU3F4	P49335	JHU18804.B15C30R54	22.5	26.5	30.5	29	29.5	31	29	28	28	30	30	28.5	34	31.5	28.5	32	30	32	32.5	33	31	35.5	32	29.5	29.5	32	31	32.5	32	30.5	31	30	30	34.5	49	29.5	31	29	34.5	31.5	34	29	31	33.5	29	29.5	31	33	30	31	30.5	30	32	47	32	52	34	25	24	27.5	32	31	33.5	31	32.5	30	27	29.5	30.5	33	33	32
15	32	53|54	MASTL	Q96GX5-3	JHU19553.B15C32R54	22.5	27	34.5	32.5	35.5	32	29	28	28	29.5	30	28.5	29.5	30.5	28.5	31	31	31.5	29.5	33.5	29	33	33	29	30.5	31	28.5	33.5	34	31	32	30	32.5	31.5	44.5	29.5	29.5	30.5	35	31.5	38.5	29.5	36.5	31.5	30	31	32	30.5	29.5	31.5	30.5	29.5	30	41	30.5	56.5	33	24.5	23.5	28	37.5	32.5	33	30	31	30	25.5	32.5	26.5	31	30	32.5
15	1	55|56	ARHGEF12	Q9NZN5	JHU17601.B15C1R56	23.5	24.5	31.5	28.5	29.5	28	30.5	28.5	28	27.5	30.5	27.5	32	30	29	31	33.5	30.5	29.5	30.5	29.5	31	31.5	30	29	30	29	31	31.5	33	33.5	30.5	31	29.5	44.5	29	30	31.5	37.5	30.5	37	29	30	32.5	28	29	30.5	29.5	32	31.5	31	29.5	30	40.5	31.5	54	35	23.5	24	26	32	32.5	36	32.5	30.5	28.5	25.5	33	31	27	35	31.5
15	2	55|56	AMY1A	P0DUB6	JHU17419.B15C2R56	23	25.5	65	31.5	54	60	30	31.5	39.5	28	35.5	44.5	50	37	32	71.5	52.5	36	42.5	96.5	35	34	47	32.5	33	34	32	48	124	33.5	42.5	32	32	34.5	252	30	30.5	32	101.5	39	43	34	47.5	51	32.5	30	34.5	35.5	41	36	36.5	33	33	113	30.5	344	119.5	27	27	31.5	46.5	33	68	39	90	41	27	209.5	151.5	103.5	245.5	225.5
15	3	55|56	SLC27A5	Q9Y2P5	JHU17487.B15C3R56	23	25	38	33.5	44	32	30	29.5	32	29	30	29	37	32	30	39	35.5	31	35	47	29.5	33.5	39.5	31	30.5	34	29.5	39.5	61	31	33	30	30	29.5	110	29	29.5	35	43	33	36	30.5	39.5	36	30.5	29.5	30.5	31	31.5	32	33.5	29.5	30.5	84.5	31.5	172.5	51.5	25	25	28.5	35	37	46	36	48.5	38.5	27	58	39	38.5	54.5	46
15	4	55|56	IL2RA	P01589	JHU17643.B15C4R56	23	24	35.5	29.5	34.5	27.5	30	28.5	29	27.5	30.5	28	30.5	33	29	33	37	31.5	29	33.5	29	33.5	31	30	29	30	29.5	35	50	31	31.5	31	30	30.5	59	29	30	30.5	41.5	32	34.5	30.5	34.5	32	29	30.5	31	31	33	29.5	32	29.5	30.5	45.5	31	93	40.5	24	24	28.5	32	33	38.5	35	37	30.5	26	41.5	30	28	36.5	33
15	5	55|56	C6orf15	Q6UXA7	JHU17426.B15C5R56	23.5	25	53.5	37.5	56	63	34	36.5	38.5	30.5	31.5	39	54.5	41.5	35.5	48	50	41	53.5	105	30.5	39	58.5	35.5	37.5	38.5	31.5	51.5	191	34	37.5	33	36.5	36.5	238	35.5	141.5	38.5	104	37	44	31	77.5	54	30.5	33.5	37	31.5	42.5	33.5	36	32	34	278	36.5	509	193.5	31.5	24.5	28.5	41.5	33	109.5	44	136.5	58.5	29.5	213	124	116	168.5	111.5
15	6	55|56	EFL1	Q7Z2Z2	JHU17626.B15C6R56	23.5	23.5	38	32	34.5	29	28.5	31.5	29	28	31	28	33	30	29.5	31.5	34	32	30.5	35.5	30.5	31.5	31.5	29.5	31.5	32.5	30.5	33.5	44	32.5	32.5	31	30.5	30.5	62	30.5	31.5	31	33.5	34.5	34	31	35	32	28.5	29.5	31	31.5	30	30.5	32	29.5	31	56	30	85	35	24	25	27	32	31	36.5	36	38	32	26	37.5	33.5	33	40.5	31
15	7	55|56	UGT1A8	Q9HAW9	JHU17773.B15C7R56	23.5	24	37.5	32	42.5	30	30	29.5	32.5	28.5	30.5	32.5	35	32	30	36.5	37.5	35.5	34	46	32	35.5	33.5	29.5	30.5	30.5	30.5	41	65.5	31	34.5	31	29.5	30	76	30	33	31	43.5	32.5	37.5	28.5	40.5	36	29.5	31	31.5	29.5	32	30.5	33.5	29	30.5	66.5	30	142.5	45	27	24	32.5	33	31	45.5	33	40.5	30.5	26.5	63.5	42.5	39.5	56.5	51.5
15	8	55|56	CYP2A13	Q16696	JHU17518.B15C8R56	24	24.5	59	33.5	44	63.5	32	28.5	32	31.5	30	43.5	57.5	34	31	60.5	49	38	48.5	76	35	34.5	43	34.5	34.5	33	31.5	52.5	87.5	31.5	43.5	32	34	33	225.5	29	32	34.5	97	39	38	34	61	61.5	36.5	32	32	31.5	49	34.5	35	32	34.5	133	31	360	91.5	28.5	30	34.5	43.5	34	62	39.5	65.5	41.5	27.5	227	642	3188.5	227	173
15	9	55|56	INS-IGF2	F8WCM5	JHU17539.B15C9R56	23	24	37.5	33	39	29.5	28.5	28.5	29	27	30	29.5	33.5	30	28	37	38.5	35	29.5	47	29	31	34.5	33	31.5	30	29.5	42.5	51.5	30	32	30	31.5	33	88.5	29.5	31.5	31	57	31.5	40	28	40	38	29	29.5	30.5	31.5	30.5	30.5	34	29.5	32	64.5	30.5	147.5	50	26	25	28	36.5	32	45	35	42.5	34.5	26	52	39.5	41	51	45
15	11	55|56	OVCH1	Q7RTY7	JHU17663.B15C11R56	23	24.5	34	31.5	32.5	31	28	29	28.5	27.5	30.5	31.5	34	29.5	28.5	34.5	31.5	32.5	29	34	31.5	30.5	33	30	30	30.5	28.5	33.5	36	31	33	30.5	29.5	32	63	29	30.5	31.5	36	31.5	31.5	28	35.5	31	29.5	28.5	31.5	31.5	30.5	30.5	30	29.5	30	61	30.5	93.5	38	25	26	28	32	32.5	40.5	31.5	34.5	28	26	35	31	34.5	36.5	36
15	12	55|56	H4-16	P62805	JHU17444.B15C12R56	23.5	25	32.5	30.5	30	29	27.5	28	29	27.5	29.5	29.5	32	31.5	29	32.5	36	30.5	31	35	28.5	30.5	30	30.5	29.5	30.5	30	32	30	31.5	31.5	30	30	32.5	55	30	29.5	33.5	36	31	32.5	29.5	34	30	30.5	29	33	30	31	31	31.5	29	29.5	50	30	71	40	25.5	25	27	34	32.5	33.5	33	36.5	29.5	26.5	36	27	29	39	35.5
15	13	55|56	KRTAP19-6	Q3LI70	JHU17733.B15C13R56	24	25	37.5	31	35	34	30	30.5	30	27	30.5	29	39	28.5	32	37.5	37	33.5	33	46.5	29.5	33.5	37.5	30	31.5	32	29.5	36	48	31	32.5	29.5	30.5	30.5	118.5	32.5	48	33	43	30.5	40	29.5	35.5	37.5	30.5	30	32.5	32	34	32.5	31.5	30	33	90	34.5	168.5	47.5	26	26	31	37	33.5	41.5	32.5	41.5	34	25.5	49.5	38	39	49	53
15	14	55|56	GUCY2D	Q02846	JHU17299.B15C14R56	23	24	30.5	31.5	36.5	29.5	28	27.5	28.5	26.5	31.5	28.5	33.5	30	30	29.5	33.5	33	34	33.5	28.5	31	32.5	32.5	30	31	31	36	54.5	32	31.5	30	32	30	52.5	29	32	29.5	34.5	32	36.5	30.5	37	34	30.5	30	31.5	30	31.5	30.5	31	31	30	51	32.5	72.5	38	24.5	24	27.5	34.5	32	40	33.5	32.5	29.5	27.5	37.5	33.5	33.5	38.5	33.5
15	15	55|56	CHD5	Q8TDI0	JHU17430.B15C15R56	23.5	25.5	35	32	32	31.5	31.5	32	30	27.5	30	28	38	32	34.5	34	36	33.5	38	39.5	30	32	36	31	31	31.5	29.5	40.5	37.5	33	35	30.5	33	30	78.5	29	33	31.5	53.5	35.5	32.5	29.5	39.5	35.5	31	92.5	32	30	30.5	31	32	30	30	81	32.5	184.5	50	26	24	28.5	36	76.5	47.5	34	37.5	247	26.5	58	41.5	38.5	54.5	47
15	16	55|56	MN1	Q10571	JHU17657.B15C16R56	24	25	42	34	31	36	32.5	28.5	31.5	27.5	30	29.5	38	37	32	42.5	37.5	32.5	38	41.5	33	30.5	35	33	33	32	30.5	39.5	32.5	31.5	32	31.5	31.5	30.5	94.5	29	32.5	31	57	36	40.5	32.5	38	36	33	29	31	34	30.5	37	34.5	29.5	30	78	32.5	186	66	26	26.5	30.5	35	33	45	37.5	47	34.5	25.5	58.5	38	37.5	52.5	54.5
15	17	55|56	DEFB136	Q30KP8	JHU17523.B15C17R56	24.5	25	33	32	31.5	30.5	28.5	28.5	28.5	28	29.5	27.5	33.5	31.5	29	32.5	37	31	33.5	38.5	29	31.5	32.5	30	30	30.5	30.5	35	30	31.5	32.5	30	31	30.5	63.5	30	32	31	35.5	32.5	34	28	32	31	29	29.5	31.5	32	33.5	31	34	31.5	31	56	31.5	91.5	41.5	24	28	28.5	37	31	43	33	40	29.5	25	36.5	36.5	30.5	40.5	40
15	19	55|56	PANX3	Q96QZ0	JHU17664.B15C19R56	24	24	33.5	31.5	35.5	30	30.5	29	33.5	28	29.5	29.5	34.5	30	29.5	32	31.5	31	31.5	36.5	32.5	29.5	31.5	30	31.5	31	30.5	37	40.5	34	33	31.5	30.5	31	57.5	29.5	32.5	31.5	39.5	31.5	38	29.5	38	32	31.5	30	33.5	32.5	31.5	32.5	31	30	32	53.5	33	86	38	25	24	29.5	35	32.5	36	35	35.5	29.5	27.5	41.5	35	32.5	39.5	41.5
15	20	55|56	AWAT1	Q58HT5	JHU17421.B15C20R56	24	25.5	40	33.5	51	36	30.5	32.5	32.5	28.5	30	29.5	36	32.5	32	44.5	38	36	39.5	59.5	31.5	32.5	37.5	30	32.5	31.5	31	42.5	92.5	32	35	32	35	33.5	108.5	29.5	30.5	33.5	59.5	34	35	29.5	44	41	31.5	35	31.5	32.5	32.5	31.5	32	30.5	34.5	70	33	210	51.5	28.5	27.5	26.5	37	31.5	54.5	39	46.5	36	30.5	87	63	43.5	62	52.5
15	21	55|56	CRYBG1	Q9Y4K1	JHU17690.B15C21R56	23.5	25.5	32.5	31	31	32	29	29	27.5	28	29.5	26.5	32	33.5	30	33.5	34	32	32.5	31.5	29.5	32.5	31	30	29.5	31.5	30.5	31.5	31	31.5	32	32	34	32.5	61	28.5	30	31	38	32.5	35.5	28	36	31.5	29	30	31	33	31.5	35.5	31.5	29.5	32	56.5	30.5	85	37	25	24	31	36	35.5	39	36.5	32.5	31.5	27.5	36.5	29	30	33.5	34
15	22	55|56	ILDR2	Q71H61	JHU17538.B15C22R56	23	24.5	35.5	29.5	41	28.5	28.5	28.5	27.5	29	30	28	33.5	31.5	32	33.5	33.5	32.5	32.5	36.5	29	32	30.5	29.5	29.5	30.5	30.5	41.5	50.5	31	32.5	31.5	30.5	32	51.5	29.5	31.5	33	38	35	36.5	29	36.5	35.5	29	29.5	31.5	29.5	30	33.5	31	30	31.5	45	32.5	59	34.5	24.5	23.5	28	32.5	31.5	39.5	32	37	30	26.5	35.5	32	31.5	39.5	37
15	23	55|56	LCN9	Q8WX39	JHU17456.B15C23R56	23.5	25	36	31.5	50	33.5	29.5	31	30	28.5	31	28	32.5	34	31.5	32	34	34	37.5	45.5	29.5	33.5	35	30	30	32.5	30.5	42	123.5	32.5	31.5	31	33	31.5	78	30	38	31	47	31	39.5	28	35	34.5	30.5	29.5	33.5	31	33	31.5	31	33	31	58	32	109	48	26.5	24.5	28	35	33	44.5	32	42.5	34	26.5	44	33.5	30.5	43	41.5
15	24	55|56	FAM163B	P0C2L3	JHU17630.B15C24R56	23.5	25	32.5	33.5	31.5	29	28	29	28	30	31	27.5	29	31	30.5	31	33.5	31	30	31	30.5	31.5	30	29.5	29.5	31	31	36	42.5	32	32.5	31	30.5	31.5	45	30	30	32	36	32	32.5	30.5	34.5	32	29.5	29.5	31	33.5	30.5	31	30.5	30.5	31.5	46.5	29.5	63.5	33.5	25	25	29	34	31	39	33.5	32	28	26	33	34	29	31.5	32.5
15	25	55|56	IGFL1	Q6UW32	JHU17642.B15C25R56	24	25.5	34	32.5	41.5	29.5	31.5	28.5	29.5	28.5	29.5	29	33	32	29	35	34.5	38	32.5	41.5	33.5	30.5	33.5	31	31	34	30	38	85.5	31.5	34.5	32	31	30.5	71.5	30	32	31.5	38	30.5	38.5	31	38	33.5	30	29.5	32	30	32.5	31.5	31.5	30.5	32.5	63	31.5	118	45	25.5	23.5	32	34.5	30.5	42.5	34	38.5	33.5	26	37	36.5	32.5	41	43.5
15	26	55|56	UGT1A7	Q9HAW7	JHU17500.B15C26R56	23	27	36	32	49.5	32	30.5	33	27.5	29.5	31	35	37.5	37.5	30	35	37.5	35.5	44	40.5	31	31.5	32.5	30.5	32.5	31.5	31.5	44.5	122.5	31.5	34	30	30	32	104.5	31	31	31	52.5	33.5	39.5	30	50.5	36.5	33.5	30.5	34	31	32.5	34.5	30.5	29	31.5	60.5	31.5	146.5	47	27.5	25.5	27.5	39	31.5	48	37	44.5	34.5	29.5	50	46.5	38.5	67.5	66
15	27	55|56	DEFB130B	P0DP73	JHU17522.B15C27R56	23.5	26	36.5	30	35.5	31	31	28.5	28.5	28	30	27	31.5	31	29	31.5	35	32	29.5	32.5	30.5	31.5	30	29.5	30.5	31.5	30.5	34.5	40	31.5	31	31	31	30.5	51	30	32	31.5	37	30.5	33	28.5	33	31.5	30	30.5	31	31	32	31.5	32	30.5	31.5	48.5	33.5	65.5	33	26.5	23.5	29.5	36	32	34.5	32	33.5	30	26.5	33	30.5	28.5	34.5	37.5
15	28	55|56	SYN1	P17600-2	JHU17767.B15C28R56	23.5	24	34	31.5	32.5	33	30	29	29.5	29.5	29.5	29.5	35.5	33.5	31.5	34	35.5	30.5	32	34.5	30.5	32	35	31	33.5	31	31.5	33	32	31.5	31	30.5	29.5	31.5	80.5	29.5	33	32	40.5	32	36	31	36	35.5	31	31	34	33	31	32.5	32.5	30.5	32	62.5	32.5	91	52.5	25.5	27	31.5	34	33.5	44	34	43.5	30.5	29.5	57	35	37	44	49.5
15	29	55|56	DEFB116	Q30KQ4	JHU17521.B15C29R56	23.5	24	34	29.5	39.5	30	28.5	32.5	32	29.5	32	28	35.5	31.5	30.5	35.5	37	33.5	34	37	33	31	33.5	33.5	29	30.5	30	35.5	62.5	32.5	34	30	31.5	32.5	71	29	32.5	31	38	30.5	38.5	28.5	35	33.5	30.5	31	31.5	33	32	32	30.5	29	30.5	61.5	32.5	98	39	27	25.5	28	34.5	32	41	32	38.5	29	27.5	34	34	32.5	40	36
15	30	55|56	SLC6A9	P48067	JHU17765.B15C30R56	23.5	25.5	37	31.5	39	34	31	30	29	28	29.5	29	36.5	37	33	33.5	39	32.5	38	41	33.5	31	37.5	30.5	31	32.5	30	39	49.5	35	36.5	32.5	30	34	82.5	29	34.5	32.5	42.5	32	37.5	31	41.5	32.5	30.5	30.5	31.5	31	30	32.5	32	30	32.5	62	32.5	125.5	53.5	28	26	27.5	35.5	32.5	43.5	34	43.5	30	26.5	45.5	39	34.5	49.5	45
15	31	55|56	B4GALNT3	Q6L9W6	JHU17696.B15C31R56	23	25	34	31	39.5	34.5	29.5	29	28	29	29.5	30.5	36.5	32	31	36	33.5	32.5	36	41.5	30	31	35	30.5	31.5	32.5	31.5	38	58.5	31	32	31	30	34.5	84	29.5	31.5	33	43	32	33	32	37	35	30.5	30.5	31.5	30	33.5	30.5	30.5	30	31.5	67	32.5	95.5	43.5	28	25	29.5	36.5	32	40.5	35.5	39.5	29.5	25.5	44	43.5	37.5	63	51.5
15	32	55|56	YJEFN3	A6XGL0	JHU17594.B15C32R56	23.5	24.5	32.5	33	39.5	31	30.5	32	28.5	28	30	30.5	34.5	34.5	32.5	33	38	31.5	34.5	38	31.5	33	34.5	30	32.5	34	29.5	38.5	50.5	31	33	30.5	31	30.5	72	30.5	94.5	32.5	40.5	33.5	41	28.5	39	32.5	30.5	30.5	35	32	32	31	32	32	31	72.5	31	120	48	24.5	26	29.5	37.5	33.5	43	33.5	38.5	34.5	28	46	41.5	34.5	41	38.5
15	1	57|58	SERPINA11	Q86U17	JHU17677.B15C1R58	23	25	35	30.5	39	31	29.5	27.5	30.5	27.5	30	28.5	34.5	28.5	29.5	32.5	38	35	31	43	28	30	35.5	30.5	30	30.5	31	34	67.5	30.5	34	30	33.5	30.5	71.5	29.5	30.5	31	48	30	36	28.5	32.5	33	30.5	30	31	30.5	36.5	34.5	30.5	29	30.5	64	32	113.5	44.5	26.5	25	31	30	31	42	32.5	39	33	25	47.5	41	35.5	38	38.5
15	2	57|58	CRIP3	Q6Q6R5-3	JHU17433.B15C2R58	23	25	31	31	30.5	33	30.5	27.5	28.5	28	30	29	38	31.5	29.5	29.5	33	31	30.5	34.5	28	31.5	36	30.5	31.5	31.5	30	37	38	31	32	30	30.5	32	66.5	30	37	30.5	37	32	33	29.5	32	31.5	29	30.5	34.5	34.5	32.5	32	32.5	29.5	31.5	62.5	32.5	98	44	25.5	24.5	26	33.5	32.5	39.5	31	41	29	25.5	46.5	33	35.5	40	37.5
15	3	57|58	C3P1	Q6ZMU1	JHU17425.B15C3R58	23	25.5	31.5	29.5	34.5	31	31.5	27.5	28.5	27	29	28.5	35	33	32	33	34.5	34.5	36	32.5	32	30.5	33	30	30	29.5	30	38	58	31	32.5	31	31	32.5	60	31.5	30	31.5	38.5	30.5	37.5	29	35.5	33.5	28.5	29	31	32	32	30.5	30.5	30	31.5	56	31	89.5	42.5	25	26.5	27	36	30.5	42.5	30.5	37.5	32.5	26.5	37	36	33	43.5	39
15	4	57|58	ADGRE4P	Q86SQ3-2	JHU17627.B15C4R58	22.5	25.5	30.5	31.5	35.5	31	29.5	28.5	28.5	28.5	28.5	29.5	32.5	29.5	29	31	38.5	32	39	32.5	29.5	31.5	33.5	31	31	30.5	29.5	34	65.5	31	33	29	30.5	31.5	61	30	31	30.5	45.5	32	38	29.5	34.5	32.5	29.5	30	33	32	31.5	32	32.5	29.5	30.5	54.5	31	108	44.5	25	25	26	33.5	31	38.5	33	37.5	32.5	25.5	39	34	30.5	40	34
15	5	57|58	SULT1C3	Q6IMI6	JHU17494.B15C5R58	23	26	31.5	30	36.5	33.5	29	27.5	30	29.5	31.5	28	33.5	29.5	29	34.5	37.5	32.5	35	39.5	28.5	31.5	33	30	31	30	29	33	48.5	32.5	33	29.5	30.5	33.5	55	29	31	31	37.5	30	42	30.5	35	32.5	29	30.5	33	31	33	30.5	30.5	30.5	31	57	34.5	92	37.5	24.5	24	27	35	30.5	41.5	31.5	38	29.5	26	37	33	29.5	35	35.5
15	6	57|58	CHP2	O43745	JHU17616.B15C6R58	23	24.5	32	31	32.5	29.5	28	27	30.5	27.5	30	28	31.5	30.5	28.5	29.5	29.5	31	33	29.5	28.5	30.5	32.5	29.5	29	31	33	33	43	30.5	31.5	30.5	29	30.5	43.5	29.5	31.5	33.5	34.5	30.5	34	29	32.5	32.5	29	29.5	31.5	29.5	31	30.5	30.5	29	31	48.5	30.5	55.5	29.5	24	24	28	32	30.5	36	30.5	34.5	28	25.5	27.5	28	27	30.5	32
15	7	57|58	OPN1SW	P03999	JHU17744.B15C7R58	23.5	27	32	30.5	38.5	31.5	29	28.5	28.5	28	30.5	29	33	29	32	31	35.5	32.5	31	38.5	30.5	32	31.5	30	28.5	30	29.5	35.5	59	33	34.5	30	29	32.5	75.5	29	30.5	32	40.5	31	37.5	28.5	38.5	31.5	34	30.5	34	32	31.5	32.5	32	30	31.5	55.5	32	92.5	39.5	26	23.5	32	36	30.5	41.5	34	45	29.5	26.5	42.5	38	30	40	38.5
15	8	57|58	BPY2B	O14599	JHU17510.B15C8R58	22.5	25	33	30.5	37.5	32	30	27.5	29.5	26.5	30	30.5	33.5	30	31	31	39	31	35	36.5	28	32	35.5	32	29	31	30	32	50	32	33.5	30.5	30	30.5	64.5	30	38.5	30.5	44.5	31	39	29.5	33	35.5	30	32	34.5	31	31.5	32	30	30	34	55.5	33	111.5	40.5	24.5	24.5	26.5	34.5	29.5	40	33	40.5	28.5	26.5	49.5	34.5	36.5	40	38.5
15	9	57|58	PPEF2	O14830	JHU17572.B15C9R58	23	26	32.5	29.5	44.5	31.5	29	31.5	30	27	29.5	30	37.5	34	30	32	37	39	33.5	39.5	32	32	39	29.5	29.5	31	30.5	40.5	123.5	31	31	29.5	29	30.5	63.5	29.5	33	30.5	43.5	29.5	38.5	31	37.5	33.5	29	29.5	30.5	31.5	32.5	32.5	30.5	31.5	31.5	56	33	107.5	38	26.5	23.5	28.5	31.5	32.5	40.5	33.5	42	27.5	27.5	45.5	33	31	40.5	37
15	10	57|58	OPN1SW	P03999	JHU17744.B15C10R58	23	25	37	29.5	35.5	34.5	31	29	29.5	28.5	30	30.5	34.5	32	29.5	34.5	35.5	35.5	35	44	28.5	31	33.5	30.5	29	31.5	30.5	40.5	55	30.5	33.5	29.5	30	31	75	29	31	30.5	40.5	31	39.5	30.5	33	31.5	29	30	32.5	31.5	30.5	29.5	31	30.5	31.5	53	34	96	43	25.5	23.5	27.5	34.5	31.5	40.5	33	39.5	27.5	28.5	45.5	37	31	43	38
15	11	57|58	LIPK	Q5VXJ0	JHU17653.B15C11R58	23	26	42	33	48	37.5	29.5	29	30.5	28	30	35	38	31.5	30	37.5	41	40	40.5	52.5	32.5	35	35.5	31	31	33.5	30	42.5	103.5	31.5	39	32	31	30	103.5	29.5	37	35	62	35.5	39	33	43.5	41.5	36	31	32.5	35.5	36.5	31	31	30.5	32	67.5	35	134.5	47.5	24	23.5	31	35.5	31	40	32.5	49.5	34.5	27	87.5	70	48.5	82	81.5
15	14	57|58	NPS	P0C0P6	JHU17554.B15C14R58	23	25.5	35	30	34	33	28.5	28.5	31.5	27.5	28.5	34	34	32	28.5	31.5	38	35	28.5	36.5	29.5	30	35.5	32.5	31	33	30	31	53	30.5	32.5	29.5	30	30.5	65	29	34.5	31	37	30	37	29.5	33	35	29	30	32	30.5	32.5	31	31	31	30.5	52.5	31.5	86.5	42.5	23	25	29	36	32	36	31	37.5	31.5	26	38	28	31	32	37
15	15	57|58	TMEM179	Q6ZVK1-2	JHU17499.B15C15R58	23	25.5	39	29.5	36	34	33	28.5	32	30.5	29.5	30	35.5	31.5	29.5	40	40	31.5	31.5	41	29.5	31.5	32.5	33	33.5	29.5	30	40.5	37	31.5	34.5	30.5	31	33.5	146.5	30	33	30	52	30	43.5	32	39.5	34.5	31.5	30.5	31	33	34	32.5	32	34.5	32	80.5	39	177	58	25	24	31	36.5	33.5	43.5	32	43	31	27.5	54.5	36.5	36	55.5	41.5
15	16	57|58	CDH10	Q9Y6N8	JHU17613.B15C16R58	22	27.5	40.5	35	50.5	41	31	30	30.5	30.5	28.5	31.5	43.5	37	31.5	38	40	39	35.5	50	31	34	34.5	31.5	32.5	31.5	31	52.5	84.5	35	35.5	31	30	33.5	105	30	34.5	30.5	52	36	36.5	30.5	44.5	38.5	32.5	30	31	31	37.5	34.5	33	30	31.5	64.5	33.5	156	58	25.5	24.5	26.5	37	34.5	49	38	44	33.5	29.5	100	57.5	45	102	69.5
15	17	57|58	OR8U8	P0C7N1	JHU17564.B15C17R58	23	27.5	37.5	29.5	36.5	33	28.5	28	30	29	29	31	38.5	32	30	33.5	37.5	33	30.5	32	28.5	31.5	34.5	32	31.5	31	32.5	33.5	43.5	31.5	34	30	31	30.5	55	30.5	29.5	32.5	38.5	30	37.5	29.5	37.5	31.5	30	31	32	31.5	32	34	31.5	30.5	32	48.5	32	91.5	44	24.5	25.5	26.5	36	32.5	35.5	31	39	30	27	47.5	37	31	43	39.5
15	18	57|58	SAMD1	Q6SPF0	JHU17759.B15C18R58	23	25	36.5	32	31.5	30.5	31.5	29	28.5	26.5	30.5	29	30	29.5	32	30	34.5	31	29	34.5	28	33	31.5	30	31.5	30.5	29.5	33.5	30	31	33.5	31.5	30.5	32	58.5	29.5	30	29.5	34.5	31.5	36	28.5	37.5	31	29	30.5	31.5	32	32.5	32	32	31	33.5	53.5	32.5	72.5	35.5	25	26.5	29	35.5	29.5	33	34	31.5	28	25.5	33	32.5	28	34	33.5
15	19	57|58	PTCH2	Q9Y6C5	JHU17672.B15C19R58	23.5	25	30	34	34.5	33.5	28	29	29.5	28.5	30.5	28.5	39.5	31.5	31.5	32.5	34.5	35	33	37.5	31.5	31.5	34	31	32	34	30.5	37.5	46	31.5	35	29.5	29.5	31.5	52	29.5	31	31	32.5	33	37	31	38	33.5	32	31	31.5	32	33.5	30.5	31	29.5	33.5	44	32	63.5	35.5	23.5	26.5	27	31.5	31	40	32.5	35	30	27	35	41.5	31.5	45	34.5
15	20	57|58	SEPTIN14	Q6ZU15	JHU17416.B15C20R58	23	25.5	32.5	30.5	31	31	28.5	28	29	29.5	29	28	33	31.5	28.5	33	32.5	30.5	34.5	33.5	28	31.5	30	30	30.5	30.5	29.5	32.5	28.5	31.5	32	29.5	31	31	48.5	29.5	30.5	32	38	32	32.5	30.5	33.5	31.5	29	29.5	31.5	32.5	31.5	29.5	32	29.5	31	45.5	32.5	88.5	36	24.5	23.5	28	33	30	37.5	30.5	33.5	30	25.5	31.5	30.5	26.5	34.5	34.5
15	21	57|58	IQSEC2	Q5JU85-3	JHU17728.B15C21R58	23	26	33.5	31	29.5	35	31	29	30.5	28	29.5	28	35	31.5	29.5	32	32	31.5	34	34	31	31	32	30.5	30.5	30.5	30.5	35.5	39.5	32	32	30	31	33	62	29.5	34	30	35	32.5	36.5	29	33	30.5	30	30	31	30.5	31	31.5	31	29.5	30.5	50.5	32	83.5	37	26	24.5	25	34	32	41.5	34	37	29.5	24.5	34.5	32.5	30	39	39
15	22	57|58	CEP85L	Q5SZL2-5	JHU17513.B15C22R58	23	28	33	34	33	34	29.5	28	29.5	30	31.5	28.5	33.5	30.5	29.5	34	35.5	33	35.5	38	30.5	30.5	35	30.5	31	31.5	30	37	38	31.5	33.5	30.5	30	32	68.5	31	30.5	31.5	42	32	41.5	28.5	40.5	30.5	31.5	31.5	31	32.5	36	31.5	32.5	29.5	31.5	60	34	83.5	40.5	27.5	25	32	35	34	39	32	37	31.5	27.5	41	42.5	31	45	41.5
15	23	57|58	KRBA2	Q6ZNG9	JHU17449.B15C23R58	22.5	26	35	36.5	33.5	33	32.5	31.5	28	30.5	33	27.5	34	34.5	31.5	33.5	38.5	30.5	38	33	30	32	39	30.5	33	32.5	30.5	36	36	33	37	32	32	31.5	59	30	36	33	42.5	30	41.5	31.5	35.5	30	30	29.5	34	31	35.5	30.5	32.5	32	33.5	58	31.5	90.5	42.5	28	26	32.5	34.5	31.5	39.5	34.5	36.5	80.5	25	35.5	33	34	56.5	39
15	24	57|58	C11orf40	Q8WZ69	JHU17607.B15C24R58	23	26	35	34	45.5	32	29	29.5	28.5	28	29	28	33.5	34	32	35	36.5	31	34.5	41	29.5	32.5	35	30	30	30.5	31	38	83	31	33.5	30.5	30.5	30.5	72.5	29.5	36.5	31.5	41	32.5	38.5	31	38.5	32.5	28.5	30.5	31.5	33	31	31.5	32.5	30	31	58	32.5	109.5	42.5	27.5	26.5	26.5	33.5	32.5	40	32.5	39.5	31	25.5	40	35.5	32	43	38.5
15	25	57|58	TAS1R3	Q7RTX0	JHU17680.B15C25R58	22.5	27.5	37	34	39.5	33.5	28.5	28	29.5	29	30	30	32.5	30.5	33	38.5	42	34.5	39.5	35	35.5	32.5	31.5	30.5	34.5	32	30.5	34.5	52	33	33.5	29	31	31	74.5	29.5	33.5	31	41.5	34.5	38	34.5	33	32	31	29.5	35.5	31	38.5	29.5	32	29.5	31	58.5	31.5	111.5	43.5	26	25	30.5	32	32.5	43.5	31.5	38.5	34.5	27.5	40.5	37	37	45	40
15	26	57|58	SLC27A5	Q9Y2P5	JHU17487.B15C26R58	22.5	26.5	38.5	31	37.5	32.5	30.5	29	29	28	29.5	30.5	40	32	31	36.5	37.5	35	36.5	37.5	32	32	31	31	30.5	32.5	30	33.5	52.5	33	33.5	32	32	32.5	93.5	30	33	34.5	44.5	30	37.5	31	38	37.5	29.5	31	35	31.5	35.5	32	31	30.5	33	68.5	33	136.5	46.5	26	25	30	33.5	33	40	32.5	41.5	29	25.5	42	42.5	33	39	40.5
15	27	57|58	DEFB107A	Q8IZN7	JHU17520.B15C27R58	22.5	26.5	34	28.5	32	31	29	28.5	28	29	30	29.5	32.5	28.5	29	32	33	31	29	35	29.5	29	33.5	31	29.5	32.5	29.5	35	33	32.5	31.5	29.5	31.5	31	46	31.5	29.5	31	36	30.5	34	29.5	32.5	29.5	34	33	33.5	33.5	33	31.5	31	30	32	43	31.5	49.5	32.5	25	26.5	27.5	33.5	31	33	31	27	27.5	26	33.5	32.5	27.5	32.5	36.5
15	28	57|58	ATG2B	Q96BY7	JHU17693.B15C28R58	22	25.5	35.5	31	36	37.5	29	30	29.5	27	30.5	32	35	32.5	32.5	37	38.5	33.5	37.5	35.5	30	29	32.5	31	32	31	30.5	39	54	31	34.5	33.5	31	31.5	76	30.5	30	33.5	42	31.5	31	30	36.5	32	30	30	31.5	31.5	35.5	31	31.5	30	32.5	59.5	32	97	45	26.5	25	28.5	37	31	40.5	31	43.5	29	27.5	44	34	31.5	38	42
15	29	57|58	TNKS2	Q9H2K2	JHU17589.B15C29R58	23	27	34.5	32	33	29.5	34	31	30.5	28.5	30	29.5	34	33.5	30.5	33	30	30.5	29.5	31.5	30.5	31.5	34.5	30	34	30.5	29	43	31.5	31.5	34	31	29.5	32	52	29	30.5	30.5	35.5	30.5	31.5	28.5	35.5	31	30	30.5	32.5	35	32.5	35.5	31	30	31.5	37	40	44.5	33	24.5	24.5	26	35.5	32	36	34	31.5	27.5	27.5	31	29	27.5	28	27
15	30	57|58	SCUBE1	Q8IWY4	JHU17760.B15C30R58	23	26.5	36.5	33.5	41.5	31.5	30	35.5	31.5	28.5	31	29.5	34	35	33.5	33	37.5	32.5	44	40	31	35	35.5	32	32	32.5	30	41.5	85	32.5	40.5	35.5	30.5	33	75.5	30.5	35.5	34.5	41.5	31.5	46	31.5	38.5	33	33	30	31.5	34.5	33	33.5	32.5	31	32.5	58	34	94.5	42	29	25.5	31	33.5	31	40	35	41.5	33	27.5	40	33.5	33	39	38.5
15	31	57|58	ATP2C2	O75185	JHU17695.B15C31R58	22.5	25	42	32.5	36.5	37	32.5	27.5	32	30	29	34.5	43.5	31.5	36	40.5	50	36.5	41.5	50.5	34	37	36	33.5	34	34	32	40.5	54.5	31.5	37.5	33	32	31.5	140.5	32	34.5	32.5	64.5	34.5	35.5	30.5	45.5	37.5	31.5	31.5	32.5	34.5	33.5	35	32	32	34	106	33	291.5	104.5	26.5	24.5	34	43.5	37.5	59.5	32.5	70	40.5	30	64	51.5	46	84	62.5
15	32	57|58	PCDHB6	Q9Y5E3	JHU17567.B15C32R58	22.5	26	36.5	29	38	37.5	30	27.5	29.5	31.5	29	30.5	38.5	33.5	32.5	36	39	32.5	38.5	37.5	31	30.5	36	30	33.5	32	30.5	39	47.5	30.5	39	32	29.5	32	84.5	29.5	33	33.5	50.5	33	40.5	31.5	38	35	31.5	30	31.5	30.5	34.5	34	32.5	33	31.5	48	31.5	116	38.5	29.5	28.5	29.5	41	32.5	46	38.5	41.5	33	26.5	47	47	34.5	63	59
15	1	59|60	TNFRSF11A	Q9Y6Q6	JHU17681.B15C1R60	23	26	37	31	36.5	31.5	28	27.5	31.5	30.5	27.5	31.5	37.5	34.5	30	36.5	35	34	32.5	45.5	35.5	32	37.5	31	29.5	33	29.5	38	46.5	30.5	32.5	33.5	33	33	108.5	30.5	33.5	31	50	36	36.5	34	33	35.5	28.5	29.5	32.5	32	35	32.5	31	30.5	31.5	76.5	32	138.5	59.5	29	23.5	32.5	38	32.5	47.5	37	36	30	27	82.5	43.5	35.5	79	53.5
15	2	59|60	FAM169B	Q8N8A8	JHU17438.B15C2R60	23	24.5	33	29.5	38	29.5	30.5	29	29.5	27.5	29	29	33.5	34.5	31	36	32	36	31	34	29.5	35.5	34.5	29.5	28	29	29.5	36	62	31.5	30.5	29.5	30.5	32	66.5	30	28.5	32.5	41	30.5	34.5	29	33	32.5	31	29.5	30	30.5	32.5	31	32	29	31	55	32	113	41	25.5	24.5	26	33	31	40.5	31.5	34.5	32	26	41	32.5	31.5	45.5	35
15	3	59|60	ADGRA1	Q86SQ6-1	JHU17441.B15C3R60	23.5	25	32.5	38.5	31	28.5	28	28.5	29	26.5	28.5	32	32.5	30	29.5	32	37.5	30	31	40.5	30	31	33.5	30	30.5	29.5	29	33	35	33	35.5	29	30.5	30.5	60.5	29.5	30	30	44.5	34	38	37	32	31.5	30	28	31.5	31	31.5	35.5	31.5	29	30.5	42	30	55.5	35.5	24	23.5	29.5	41	31.5	57	32.5	36	29	25	31.5	32.5	27.5	37	46
15	4	59|60	PGR	P06401	JHU17669.B15C4R60	23.5	24.5	30.5	31	31.5	30.5	29	28.5	29	28	29	30	32	31	29	30	33.5	29.5	30.5	34	29	32.5	32.5	30.5	30	29.5	28.5	32	37	31.5	31.5	30	30.5	30	58	33	29	32	40	32	32	29.5	31	31	29.5	29.5	32	31	32.5	33.5	34	29.5	30.5	49.5	32.5	78.5	38.5	24.5	25	26.5	33.5	33.5	38	29.5	31.5	28	26.5	38.5	34	29.5	34.5	33
15	5	59|60	CYP4F8	P98187	JHU17434.B15C5R60	23	25	40.5	34.5	40	45.5	29.5	29	30.5	32.5	32	34.5	42.5	38	33	36	38	34.5	43.5	47.5	31.5	34.5	37.5	32	30	31.5	29	50	95.5	31	43.5	30.5	34	33.5	142.5	29.5	30	32.5	77	38	37	30	40.5	46	34	32	33	34	36.5	34	32.5	33.5	33	97.5	31.5	206.5	66.5	27	27	29.5	47.5	31	50	40	35.5	34	31	172	105	94.5	167.5	120
15	6	59|60	KIR2DL2	Q8N742	JHU17648.B15C6R60	23.5	24	45.5	35	40.5	46.5	29.5	27.5	30.5	30.5	33.5	36.5	38.5	35	29.5	39	37.5	35	37	52.5	31.5	34	46.5	30	34.5	34.5	30	38.5	86	34	43.5	30	32	31	154	31	31	32	73.5	36.5	43	36.5	43	44	29.5	31	33	36	39	31.5	34	34.5	34.5	110.5	30	258.5	61.5	26	32	29.5	42	31	55	38.5	38.5	34.5	28	159.5	96	69	148.5	99
15	7	59|60	DDX31	Q9H8H2-4	JHU17705.B15C7R60	23.5	24	35.5	31	31.5	28	29.5	30.5	28.5	26.5	30	28	31.5	32.5	29	32	38	31.5	37	35.5	29	34.5	34.5	29.5	29.5	30.5	30.5	33.5	39.5	32	32.5	30.5	32	32	59.5	31	32	31.5	38.5	30.5	35	31	36	32	30.5	30	30.5	32.5	31	34	31.5	29.5	32	59.5	30	78	35	25	26.5	27.5	33.5	30.5	37.5	36	32.5	30	25	38	33.5	31.5	41.5	39
15	8	59|60	KLF16	Q9BXK1	JHU17541.B15C8R60	23.5	25.5	33	29	31	29.5	28	28	29	27.5	28.5	29	31.5	31.5	30.5	30	30.5	29	29.5	33.5	28.5	30.5	32	29.5	32	29	31	34.5	31.5	31	33.5	30	32.5	30.5	55.5	30.5	28.5	32.5	36.5	30.5	32.5	30	30.5	31	30	29.5	33.5	30.5	30.5	30.5	31.5	29.5	31	39.5	32.5	68	32.5	26	24	27	33.5	30	36.5	31	31.5	29	26	28.5	29	29.5	34.5	34
15	9	59|60	RANBP17	Q9H2T7	JHU17575.B15C9R60	23.5	24.5	32	33	32	28	27.5	27.5	28.5	28.5	28.5	28	29	29	28.5	31	30	31	28.5	31.5	29.5	32	31.5	29.5	29	29	29.5	31	34	31.5	34	30.5	31.5	29.5	42.5	29.5	31	29.5	31.5	30	36	30	30	31	31.5	29	33	31	31.5	30.5	30.5	29	31	40	30	46.5	30	25	24.5	27.5	32	31	32.5	32.5	29	27.5	28	31.5	29.5	27.5	28.5	31.5
15	10	59|60	DUOX2	Q9NRD8	JHU17708.B15C10R60	23.5	24.5	36.5	30.5	36.5	29.5	30	28.5	27.5	29	29	34	35.5	33	31.5	32.5	36.5	31.5	35.5	42.5	32	32	34	31	32.5	30	31	37	56.5	32	33	30.5	33	31.5	105.5	30	31.5	30.5	47.5	30.5	30	29.5	37	36.5	30	30.5	32	33.5	32	30.5	32.5	29.5	32.5	67.5	30.5	135	45.5	25.5	26.5	31.5	34.5	31.5	41	31.5	36	34.5	27.5	61	35.5	35	49.5	44
15	11	59|60	KCNH8	Q96L42	JHU17644.B15C11R60	23.5	24.5	34.5	31	33	28.5	28.5	29.5	28.5	27.5	30.5	31	32.5	35.5	31	33	32.5	29.5	31.5	36	29.5	31	178	29	31.5	30	32	34	35.5	30.5	34.5	30	31	37	49.5	31.5	30.5	29.5	33.5	31	33.5	33	34	31.5	30	30	31.5	32.5	30.5	33	32	31	31	45	32.5	58	30	26	25	28.5	38.5	35.5	32.5	32.5	31	28	31	28.5	26	32.5	34.5	35
15	12	59|60	NKAIN3	Q8N8D7	JHU17464.B15C12R60	23	25.5	42	36.5	47.5	41	35.5	31	29.5	29.5	30.5	30.5	42	33	31	42.5	41.5	39	39	54.5	36	39.5	43.5	31	31.5	31	31	40.5	89.5	31.5	39.5	38	33	31.5	111	32	33	33.5	65	33	43	30.5	44.5	41.5	30.5	32.5	32.5	36	33.5	35	35.5	33	31.5	96	32.5	200.5	63	25.5	26.5	29	36.5	34.5	54	37.5	44	37.5	28	92.5	52.5	55.5	80	68.5
15	13	59|60	DEFB124	Q8NES8	JHU17707.B15C13R60	23.5	24.5	39	30.5	37	37.5	30.5	30.5	33	32	29.5	28.5	38	30.5	31	36.5	36	36	36	44.5	33.5	37	40	30.5	31.5	32.5	31.5	42	44	32.5	37.5	32.5	33	34	104.5	30	34.5	34	45.5	34.5	34.5	32	38	37	31	31.5	33.5	33.5	35.5	30.5	30.5	32.5	31.5	75	33.5	147	59	27.5	24.5	30.5	40	38	43.5	36.5	35	33	28	61	47	41.5	76	57
15	15	59|60	SCRIB	A0A0G2JPP5	JHU17484.B15C15R60	22	25	31.5	29.5	33	30	29	29	28.5	28	28	30.5	28.5	31.5	29	31.5	32	29.5	33	36.5	29.5	31	30.5	29	32	32	29.5	34	33	31.5	33.5	31	32.5	30	53	30	35	30	38	31.5	30.5	30	33.5	31	31	29.5	31.5	31	30.5	30	32.5	30	31.5	48	30.5	64	34.5	26	25	25.5	35.5	32	36.5	31	32.5	29	26	32.5	29.5	30	33	36
15	16	59|60	PRAMEF12	O95522	JHU17670.B15C16R60	23	24.5	34	33.5	45	33	29	29.5	29.5	28.5	29	28.5	34.5	30.5	30	34	37.5	34.5	35.5	39	29.5	35.5	36	31	30.5	31	31	35	60	32	36.5	30.5	32.5	32.5	74.5	29	31	30	40.5	33	41	29.5	37.5	33	31	31.5	31.5	32	31	31.5	30.5	30	32	58.5	31.5	136	38	25	28	27	34	33	45	34.5	36.5	35.5	26	40	33	30	43.5	36.5
15	17	59|60	ZSWIM7	Q19AV6	JHU17595.B15C17R60	22.5	25.5	36	29.5	39	29.5	28.5	28.5	27	27	29.5	29.5	32.5	32.5	31.5	32	35.5	33	33	39.5	30	33	33.5	29.5	31.5	30	31	36	55.5	32	32.5	30.5	33.5	31	63.5	29	47.5	31.5	39.5	32.5	33.5	29.5	37	34	29.5	29.5	32.5	31	32.5	31.5	33	30	32	64	30.5	124.5	40.5	24.5	26	29	36	32	39.5	33.5	41	27.5	26.5	41.5	33.5	30	40	40.5
15	18	59|60	PLA2G2F	Q9BZM2-2	JHU17750.B15C18R60	23	26	34.5	32	44	35.5	31	28	30	29	28.5	29	33	32	34.5	38	36.5	37	35.5	42.5	34.5	33	39.5	30	31	31.5	32.5	36	56.5	32	36	29	32.5	32	99	29	33	30	48.5	32	37	32.5	42.5	32	31	32	33.5	33.5	32.5	33	31.5	31.5	32.5	77	34.5	169	44.5	25	25.5	34	37	33	45.5	34.5	36	35.5	27	55.5	34.5	39.5	49.5	46
15	19	59|60	BRS3	P32247	JHU17605.B15C19R60	23	25	33	33	41	32.5	29	28.5	30	28.5	29.5	29.5	39	35.5	35	30.5	35	33.5	36.5	36	30	30	35.5	31	31	32.5	29.5	42.5	50	31.5	33	30.5	31	31	71.5	31.5	30.5	30.5	38.5	32	34.5	28.5	36.5	32	31	32	31.5	33.5	32	31	32	30	32	49.5	36	104.5	36	25.5	26	25	34.5	33.5	36.5	30.5	29	31.5	28	44	36.5	31	40.5	40
15	20	59|60	TAF2	Q6P1X5	JHU17496.B15C20R60	22.5	24.5	33.5	31.5	32	31.5	29.5	29.5	29	28	29	29	31.5	32.5	32.5	30.5	31	32	34.5	34.5	27.5	33.5	31	30.5	30.5	29.5	30	33.5	40.5	31	32.5	32	31.5	31	65.5	30.5	34	31	36	30.5	38.5	28	30.5	30.5	30	30	31.5	33.5	30	34	31.5	32	31	54	31.5	100	64.5	26.5	27	26.5	33	31.5	39	31.5	31.5	32.5	29	32.5	31.5	33.5	41.5	37
15	21	59|60	RSPO4	Q2I0M5	JHU17756.B15C21R60	23	24.5	32.5	31	32	30	30.5	27.5	28	30.5	28	28	30	30	30.5	31.5	31	31.5	33.5	35	29.5	31	30.5	29.5	29.5	28.5	29.5	36.5	52	34	32.5	29	31	34.5	65.5	29.5	29.5	30.5	39.5	31.5	35.5	28.5	34.5	32	30	31	34	31	31.5	32.5	30.5	29	31.5	56.5	31	98	41.5	26.5	24.5	29	36.5	32.5	40.5	34	36	29.5	26	34	28	29.5	36	35
15	22	59|60	ADGRF3	Q8IZF5	JHU17532.B15C22R60	22.5	26.5	37	35.5	38	30	29	29.5	28.5	28	29.5	32	38.5	35	30	35.5	33	33.5	34	41.5	32	33	36	30	30	30	30.5	45	56.5	32.5	35.5	31	30.5	32.5	89	32	46	31	44.5	31.5	35	28.5	41	33.5	31	30.5	32.5	32.5	31	34.5	31.5	29.5	32	68.5	32	132.5	44.5	27.5	24.5	27	39	31.5	44.5	32	37.5	34	28.5	45	37.5	36.5	46.5	42.5
15	23	59|60	EIF2AK4	Q9P2K8	JHU17289.B15C23R60	23	27	35	31	61.5	32	28	30	30	28	31	31	31	32	29.5	33.5	34	29.5	35.5	38	30	32	32.5	30	31	30	29	34	42	34	31.5	29	31.5	32	53.5	33	31.5	31	35.5	31	37	28	32	31.5	31.5	29	31.5	31.5	31.5	31	33.5	32.5	31.5	43.5	31.5	69	39.5	26.5	24.5	30	35	35	34	34.5	34	30	29.5	36.5	30.5	33.5	37	35.5
15	24	59|60	DERA	Q9Y315	JHU17622.B15C24R60	23	26	32	30.5	31	30	28.5	28.5	29	29	28	27.5	30.5	32.5	29	32	36	29	29	38	29	34	34	30	31.5	30	30	35	33	30.5	38.5	29.5	30.5	31.5	52.5	30.5	30.5	32.5	35.5	30.5	34.5	28.5	32.5	29.5	29.5	30	33.5	31.5	35	31.5	32	29.5	31	55.5	31	74.5	36.5	26	26.5	27	33.5	30.5	35.5	31	31.5	30	26.5	36	30	30.5	40	34
15	25	59|60	ZNF17	P17021	JHU17687.B15C25R60	23	26.5	34.5	35.5	34	30	28.5	35	31.5	31	31	30	32.5	36.5	30.5	32	37	30	34.5	33	30.5	32	36.5	32.5	29.5	32.5	29.5	40	40.5	35	31.5	32	31.5	34.5	57	30	30.5	30.5	41	31.5	45	29	35.5	31.5	31	33	35	31.5	33	31.5	31.5	30.5	30.5	53.5	35.5	75	36.5	29.5	23.5	30.5	35.5	35	33.5	33.5	34.5	34.5	25.5	37	29	32.5	37	34.5
15	26	59|60	KRTAP10-2	P60368	JHU17452.B15C26R60	23.5	27.5	38	46	40	39.5	34	36	32.5	32.5	29.5	37	34	44	37	35	39.5	37	35.5	36	39.5	56	56	32.5	34.5	38	31	37.5	76.5	33	52.5	94	32	36.5	60.5	40	38.5	41	73	36.5	89	32.5	38.5	36.5	30.5	33	35.5	39	34	34	32.5	37.5	32.5	40.5	40.5	58	61.5	27.5	27.5	31.5	46.5	44	41.5	40	50.5	58	26.5	41.5	40	35.5	42	43
15	27	59|60	PRY2	O14603	JHU16898.B15C27R60	23	24.5	35.5	32	39.5	31.5	32	27.5	30.5	31	32	31	38	35	31.5	34	36	33	34.5	41.5	32	34.5	38	30.5	32	30	29.5	44	50.5	32	32	29	31.5	35	76	33	59	31	50.5	30	40.5	31	38	37	32	31	32.5	33.5	32	33.5	30	30.5	32	88	31	152	45.5	26	25.5	27.5	37.5	32	47	33	37	29	28.5	45.5	41.5	40.5	48	43.5
15	28	59|60	CEACAM16	Q2WEN9	JHU17703.B15C28R60	23.5	26	37.5	32.5	38	37	33	28	31	30	31	29.5	38	38	33	33.5	37.5	31.5	37.5	38.5	31	33	38	29.5	37	31.5	29	62	52.5	32	39	30.5	34.5	32.5	113	31	36	34.5	41.5	32.5	34.5	33.5	36	35.5	32.5	30	35	33.5	35.5	33.5	32	30.5	32.5	64	46	101	43.5	28	24.5	29.5	35.5	34.5	43.5	35.5	37.5	32	29.5	47.5	35	41	45.5	46
15	29	59|60	DELEC1	Q9P2X7	JHU17504.B15C29R60	23.5	26	31	29	35	29.5	29.5	30.5	30	29	28	29.5	32.5	32	30	34.5	30.5	29	30.5	32.5	30.5	30	32	29	29.5	30.5	29	33	31	31	31	29	32.5	32.5	47	28.5	29.5	30.5	38	30.5	34	29	33.5	34	30.5	32	31.5	33	33	30.5	30.5	30.5	31.5	47	31.5	62	33.5	24.5	25	27	34.5	31.5	35.5	32.5	30.5	27.5	28.5	32.5	30	30	35	34.5
15	30	59|60	OR51V1	Q9H2C8	JHU17745.B15C30R60	23.5	25	34	32.5	42	35.5	28.5	29.5	29	28.5	30	32.5	33.5	34	30	35.5	40	38	34.5	42.5	31	32.5	32	30	31	32.5	29.5	39	54	32	36	32	33.5	34.5	98	29.5	32.5	30.5	46.5	32.5	36	31	37.5	34	30	32.5	31.5	33	35.5	31	32	33	33.5	68	31	136.5	46.5	26	27	26.5	34	33	42.5	34	38	30.5	27	57	34	40.5	50.5	43
15	31	59|60	HES7	Q9BYE0	JHU17722.B15C31R60	23.5	24	32	30.5	35.5	29.5	28	30	29.5	27.5	28.5	29.5	32.5	34.5	34	31	34.5	32	36	33	31	30	33	31.5	30.5	31	30	41.5	47	33	32	29.5	31	31.5	55	31.5	35	32.5	37.5	32	30	28.5	36.5	30.5	31	30.5	35	33.5	32.5	32.5	31	34.5	32	45.5	32	78.5	32	25.5	24	29	33	33	37	31	34	31.5	26.5	35.5	31.5	33	42	37.5
15	32	59|60	TSPY2	A6NKD2	JHU17591.B15C32R60	23.5	24.5	35	31	32.5	30	29	27.5	28.5	28.5	30	31	34	32.5	32	33.5	40.5	31.5	33.5	38	30.5	33	35.5	29.5	33.5	30	30	37	41.5	35	31.5	29.5	31.5	33.5	63.5	31	31	31	38.5	32.5	36	32	35	32.5	31	28.5	31	32.5	31.5	30.5	31	29.5	31	52	31	85.5	38.5	25	26	25.5	32	32	41.5	36	34.5	32	28.5	35.5	33.5	29.5	41.5	35
15	1	61|62	ATP4A	P20648	JHU17971.B15C1R62	23	24.5	32	31.5	41.5	29	29	30	28.5	28	29.5	28.5	31	34.5	31	31	32	31.5	32	34.5	31	31.5	33.5	30.5	31.5	29.5	30.5	38	63	31	34.5	31	32.5	32	52.5	29.5	30.5	31.5	37	29.5	35	29.5	36	33.5	30	30.5	32	31.5	30.5	31	30	32	31	44.5	31	55.5	37	26.5	24.5	28	32.5	31	40	32.5	31	31	27	37	34	28	34.5	34.5
15	2	61|62	CSMD1	E5RIG2	JHU17794.B15C2R62	23	25.5	32.5	29	31	31.5	29	28	30	26.5	28	29.5	31.5	31	28.5	31	30.5	31	30	35.5	29.5	31.5	32.5	31	29	28.5	29.5	33.5	30	31.5	35.5	29.5	32	30	48.5	29	29.5	30.5	39.5	30.5	39.5	28	33	36.5	30.5	29	30.5	31.5	30.5	30.5	32	31	30.5	43	30.5	54	37	25.5	23.5	27.5	32.5	31	36.5	35	32	27	26	39.5	33	31.5	39	43.5
15	3	61|62	SLC22A25	Q6T423	JHU17854.B15C3R62	22.5	26	37.5	35.5	39	41.5	30.5	31	35	33.5	34	34	40	34.5	33.5	36.5	49	35.5	47.5	50.5	31.5	40	44	32.5	34.5	33.5	33	40	62.5	34.5	37	32	37	31	140.5	33	32.5	34	61	33.5	43	30.5	43	36.5	31	30.5	31.5	35.5	33	30	32	32.5	31	109	32.5	268	73.5	28	30.5	32	37	37	49	39.5	45.5	42	28	91.5	49.5	41	105.5	67
15	4	61|62	MFHAS1	Q9Y4C4	JHU18004.B15C4R62	23	25.5	36.5	33	33	30.5	29	28	28.5	29	29	28	35	33.5	29.5	30	36	32.5	32.5	40.5	29	33.5	37	30	29.5	29	30	37	69	30.5	32.5	30	32.5	30.5	68.5	29.5	39	31	39	32	34	31.5	38	34	30.5	31	31.5	31.5	31	30.5	33.5	30.5	31	67	30.5	89	43	27	24.5	28.5	35	32	42	30.5	36	28	25	41	36.5	34	38	34
15	5	61|62	ETV2	O00321	JHU17799.B15C5R62	23.5	25	34	33	36.5	32.5	30	30	29	27.5	30	29	36	36.5	29.5	32	35	34.5	35.5	36	29.5	31	41	31	30.5	32.5	29	33.5	66	31	37	29.5	31	30.5	60.5	30	39.5	31	39	31.5	41.5	29.5	35	32	32	31.5	31.5	32	30.5	31	30.5	31	32	60.5	32	109.5	46.5	27.5	25.5	30.5	35	33	43.5	33.5	39.5	37	28.5	38	34.5	35	42.5	45.5
15	6	61|62	ATP11A	P98196	JHU17970.B15C6R62	22.5	24.5	37	32	35.5	35.5	29	28.5	32	28	31	30.5	36	30.5	29.5	34	35.5	32	35.5	39.5	31	32	33.5	30.5	29.5	30	31	37.5	50.5	32	36	31	31	30.5	72.5	29	30.5	31.5	45	34	38	29	35	34	32	31	31.5	32.5	31	31.5	34.5	33.5	31.5	57.5	31.5	108	43.5	25.5	24	31.5	35.5	30.5	40.5	32	41	31	25.5	45	38.5	31	47.5	42.5
15	7	61|62	HS6ST3	Q8IZP7	JHU18090.B15C7R62	23	24.5	32.5	31	37	33	29	30.5	29.5	27.5	28.5	29.5	33.5	31.5	28.5	33.5	32	31.5	29.5	39.5	30	34	33	30	29	29	30	38	49	30.5	32.5	31	32.5	31.5	67.5	29.5	30	34.5	41	30	31.5	29	38.5	33.5	31.5	31	31.5	30	30	31.5	31	31	31.5	52.5	31	69.5	39.5	25	25	27	32.5	31	40	32.5	41.5	29	26	45	37.5	35	43	35
15	8	61|62	AJAP1	Q9UKB5	JHU17872.B15C8R62	22.5	25	32	31.5	43	30.5	30	29.5	28	29	29	30.5	33	30	33	30.5	34.5	35	33.5	33	33	32.5	37.5	30.5	29.5	29	29	34	87.5	31	33.5	30.5	31.5	32	58	30	31	31.5	40.5	31.5	40	30.5	36	33	29.5	30.5	32	32	31	31	31	30	31	60.5	31.5	103.5	39.5	24.5	27	27.5	34.5	33	38.5	31.5	42.5	29	26	50.5	41	37	45.5	44.5
15	9	61|62	SRL	Q86TD4	JHU17952.B15C9R62	22.5	25.5	41	41	110	44.5	35	32.5	30.5	36.5	34	34	45.5	39.5	30.5	36	39	49.5	45	50.5	35	44.5	59.5	31.5	32.5	34.5	32	65	209	33.5	45	44	32	37	76	31.5	41.5	32.5	50	34.5	53	33	41.5	41.5	34	30	32	34	31	36.5	33	37	32	59.5	34.5	94	43	27.5	27.5	32.5	36.5	37	47.5	37	56.5	46	29	48	42	40.5	56	47.5
15	10	61|62	PTX4	Q96A99-2	JHU18121.B15C10R62	23	25.5	33.5	36	56	33	35	36	31.5	30.5	31.5	35	40.5	40.5	32.5	35	34	46.5	53.5	42.5	32	37.5	44	35.5	33.5	30	32.5	54	183	34	34.5	32	34.5	34	66	34	36.5	33	41	32	38.5	32.5	42	37.5	30	30	36	33.5	31	35	32	32	32	56.5	33	90	47.5	30.5	27	31.5	35.5	31.5	46	34.5	44	37.5	28.5	47.5	68.5	35	44	40
15	11	61|62	CCDC73	Q6ZRK6	JHU17975.B15C11R62	22.5	24	34.5	33	30.5	30.5	29.5	28.5	27.5	27.5	28	33	31.5	31.5	31	32	32	30	32	31	29.5	31.5	34	31	30.5	29	29.5	31	39.5	31	34	29.5	31	32	45	29	31	30.5	36	30	34	31.5	36.5	31.5	29.5	30	32	30	31.5	30.5	31	34.5	32	39	31.5	60	36	24.5	26	28	32.5	30	34.5	32.5	31	29	28	29.5	28.5	31.5	30	32.5
15	12	61|62	LHCGR	P22888	JHU17826.B15C12R62	22.5	25	33.5	32	32.5	28	28	30	28.5	27	28.5	28.5	31	30	31	32.5	32.5	32	32	34	30	31.5	32.5	30	31.5	28.5	30	33.5	46	32.5	33	30.5	30.5	32	49	32	31	30	38.5	29.5	33.5	28.5	34	30	29.5	29.5	30.5	32	31.5	32	31	30	31	46.5	31	50	34	25.5	25.5	29	30.5	31	36.5	33	31	27.5	26.5	29	28	31	32	30.5
15	13	61|62	SLC8A1	P32418	JHU18129.B15C13R62	23	25	33.5	31	33	36.5	31.5	29	28.5	27	28.5	31.5	32.5	30	31	33	34	33	32	39	29	32.5	35	30	29	31	29	31.5	43.5	32.5	32.5	29.5	32	30.5	66.5	29	31	30	34	33.5	36	29	35.5	31.5	30	30	32	32	34.5	30	32.5	31.5	31.5	49.5	31	93.5	33	26.5	28	30.5	35	30.5	41.5	35	34.5	27.5	26.5	43	37	38.5	48	42
15	14	61|62	CNTNAP1	P78357	JHU17884.B15C14R62	23	24.5	34.5	37	40	30.5	30.5	28.5	28	33.5	29.5	30.5	38	30	33.5	34.5	36.5	34.5	34	37.5	30.5	34	35	32.5	30.5	30	30.5	35	56.5	31.5	33.5	30.5	30.5	31.5	65	30.5	34.5	31	40	31.5	32.5	28.5	41.5	33	31	32	31.5	30.5	33.5	35	33	31	31	53.5	30.5	100	43	26.5	26	25.5	32.5	30.5	41.5	35.5	41.5	30.5	27	45	41	33.5	47.5	45.5
15	15	61|62	CTAG1B	P78358	JHU17795.B15C15R62	23	25.5	43.5	34	48	42	28.5	32.5	34	34.5	35.5	29.5	44.5	38.5	39.5	35.5	39.5	38.5	44.5	56	35.5	40.5	46	35	32.5	36.5	30	43	118.5	34.5	36.5	34.5	34.5	34	85.5	34	55.5	36	61.5	35	44	30.5	45	38.5	35	30.5	33.5	35.5	34.5	38	34.5	30.5	32	114.5	34.5	194.5	73	26.5	31.5	30	40.5	34.5	65	39	67	43	29	49.5	44	41.5	74.5	89.5
15	16	61|62	ZNF479	Q96JC4	JHU18049.B15C16R62	23	26.5	38	37.5	35	36.5	31.5	35	37.5	34.5	31	34	40	38.5	39	37.5	47	37	37	45.5	35	39.5	39.5	38	34.5	33.5	31.5	33.5	38	32	40.5	36.5	36	33.5	100.5	32.5	37	36.5	49	35.5	56.5	33	38	37.5	33	29.5	40	34	35.5	34	34	34	33	84.5	33	157.5	49.5	24.5	26	30.5	34.5	31.5	44	39	43	33.5	30.5	63	34.5	35	50	49
15	17	61|62	ERCC4	Q92889	JHU17892.B15C17R62	23	26	34.5	35.5	35.5	33	28.5	28	28.5	28.5	28.5	29	34.5	30.5	34	33	36	30.5	36	31.5	29.5	32	32.5	31.5	31	29.5	30	36	48	32	33.5	32.5	30	32	59	33.5	30.5	31.5	37	31.5	42	31	37.5	33.5	31.5	29.5	32.5	32	33.5	32.5	30.5	32	31	51.5	30	64	36	24.5	25.5	29	33	31.5	37	31.5	34.5	29.5	28	34.5	30.5	28.5	38	33
15	18	61|62	MAMDC4	Q6UXC1-2	JHU18102.B15C18R62	23	26.5	46.5	36	38.5	62.5	29.5	33	31	29.5	30	38.5	44.5	31	31	41	40.5	33.5	39.5	42	30	34	37	32.5	33.5	31.5	30	48	46	32	38	31.5	35.5	31	147	30.5	33.5	30	62.5	34.5	35	31.5	45	48	35.5	30.5	32	33	37.5	32	32.5	32	33	70	29.5	193.5	58.5	26	25.5	30.5	41.5	31.5	42.5	40	42	33.5	29	160	108	64.5	170.5	108
15	19	61|62	KSR1	Q8IVT5-4	JHU17305.B15C19R62	23	24.5	38	32	35	30	30	29	30	29	29	31.5	34	30	31.5	31.5	37.5	33.5	38.5	41.5	33	35	36.5	30.5	29.5	30.5	31	38	69	32	34.5	30	33.5	32	76	29.5	31.5	31	38.5	31.5	32.5	29.5	39	31	31	29.5	32.5	33	32	30.5	30	32.5	32	57	31.5	111.5	41.5	26.5	26.5	30	32.5	32.5	42	33.5	45.5	32	28.5	42.5	38.5	35	38.5	43
15	21	61|62	HECW2	Q9P2P5	JHU29114.B15C21R62	23	25	36.5	31	46.5	34.5	35.5	28	29.5	30	28.5	29	44	38	31	36	37.5	29.5	36	36.5	31.5	35	35.5	31	30	30	31	34	35.5	44.5	36	30.5	32	32	59.5	31	30.5	33	39.5	31	42	31	32.5	31	32.5	31.5	33.5	32.5	34	43	34.5	31	32.5	58	31	110	43.5	25.5	27	29	36.5	32	43.5	35.5	39	31	27.5	43.5	37	38	39.5	40
15	22	61|62	GSX1	Q9H4S2	JHU17906.B15C22R62	23	26	35	35	42.5	36	31.5	126.5	30	28	29	29	40	32.5	32.5	33.5	36	32.5	37	44.5	31	32.5	37.5	31	32.5	29.5	30	39	65	33	35	32.5	34	32.5	72	29.5	32.5	32.5	46.5	33.5	43.5	33	40.5	36.5	32	33.5	34	32.5	34	35	31	32.5	35	65.5	34	136	41	25.5	24	30.5	39.5	32.5	43	35.5	46	29	28.5	42	34.5	40.5	45.5	40
15	23	61|62	MATN1	P21941	JHU17829.B15C23R62	23	24	33	33	34.5	31	28.5	31	30	29	29.5	29	34	33	29.5	32.5	33.5	30.5	37	38	32	30.5	35.5	30.5	31.5	29	30	34	44	33.5	34	30.5	32	32	55	29	33	31.5	40	30.5	39	32	34	33	30.5	30.5	30	32.5	31.5	32	31.5	30.5	31.5	46.5	31.5	80.5	39.5	25.5	24	28.5	32.5	32.5	38.5	32.5	34	28	29	39.5	34	33	38	38
15	24	61|62	PDIA2	Q13087	JHU18017.B15C24R62	23.5	26	43.5	35.5	49	43.5	37.5	56	34.5	33.5	43	35	51	47	70.5	41	47.5	39	47.5	55.5	40.5	61.5	81.5	40	42.5	38.5	43.5	51	52	35.5	44.5	34	69	37.5	119	39	58	36	86	51	65.5	45.5	48	173.5	36	34.5	46.5	46.5	41	48.5	77	143	33	105	38	247	82	30	29.5	35.5	50	59.5	76	44.5	99	43	31.5	95.5	114.5	66.5	68	107
15	25	61|62	PCDHGA3	Q9Y5H0	JHU18016.B15C25R62	23	26	34	30	33	32	32.5	28.5	29	28	29	29.5	34.5	34	30.5	36	36	31.5	32.5	34	30	33.5	32	32.5	29	32	29.5	34.5	36	32.5	35	30.5	34	31	78.5	29.5	31.5	31.5	46.5	31.5	36.5	30	39.5	32.5	31	29.5	32	32	32	31.5	32	30.5	32	55	31	104.5	43.5	28	25	28.5	37.5	33	35.5	34	34	29.5	27.5	41	38	33.5	47	38.5
15	26	61|62	ANO5	Q75V66	JHU17780.B15C26R62	23	25	32.5	29	32	33.5	27.5	30.5	28.5	28	30	29.5	30	32	29	31.5	35.5	31	31	32	30	32	34.5	30.5	30.5	31	30	33	40	30.5	33.5	31.5	32	33	48.5	30.5	30	32	33.5	30.5	36.5	32.5	31.5	31.5	30.5	30.5	31.5	33	31.5	31.5	30.5	30	31.5	46	30.5	53	36	25.5	23.5	26.5	32.5	31.5	33	31	28	29.5	26	31.5	29	31	33	34.5
15	27	61|62	LCE1E	Q5T753	JHU17925.B15C27R62	23	25	43	37	37	42.5	31	39.5	32	34	31	32.5	37.5	36	33	39	46.5	32.5	37.5	50	32.5	36.5	37.5	32	34.5	33	33.5	35.5	39.5	35.5	38.5	37	34	34.5	101.5	33	36	33.5	82.5	32	37	35.5	51	39	35.5	32	35.5	34.5	33.5	30.5	32	30	34.5	125	32.5	208	58	33.5	29.5	30.5	40.5	33.5	55	34.5	46.5	39.5	28	50.5	42.5	40.5	70.5	64.5
15	29	61|62	ARHGEF4	Q9NR80	JHU17875.B15C29R62	22.5	27.5	96.5	38	54.5	113.5	42.5	41	40.5	44.5	33	33	83	34.5	52	85.5	162.5	39	84	209.5	42	47.5	75.5	54	51.5	34	33.5	51	81.5	37.5	73	41	52	34.5	539	35	44.5	46.5	318	44.5	42	35.5	147.5	77.5	40.5	37	35.5	51	46	37.5	37.5	35	36	437.5	43.5	1424	272	43	30.5	42.5	49	38	129	68	226	88	31.5	210.5	71.5	87.5	303	147
15	30	61|62	LRRC4B	Q9NT99	JHU18101.B15C30R62	23	25.5	33	30	31.5	32.5	28.5	28.5	29	30.5	29	30	33	31.5	31.5	32	33.5	32.5	33	33.5	29.5	33.5	33.5	30	30	31.5	30	36.5	39.5	33	32	31.5	30.5	34.5	63.5	32	33.5	30.5	38.5	31	36	33	34.5	33.5	31.5	31	32	33	33	31	31	31	31	47	30.5	85	36.5	26.5	26	26.5	32	32	35.5	34.5	36.5	29	25	45.5	41	36.5	43.5	44
15	31	61|62	APBA1	Q02410	JHU18056.B15C31R62	23	24.5	36	32.5	43.5	39	35	34	31.5	28	29	30	38.5	32.5	37.5	42.5	39	43	37.5	45	31.5	35	37.5	37.5	32.5	30	37.5	38	43	32	36	39	33	32	88.5	30.5	40	40	44	40	36	31	38.5	35.5	32	93	32.5	34.5	36.5	40	37	36	36.5	68	32	147	49	31.5	27.5	30	37	32	50.5	35.5	40	34.5	30	60	41	42	55.5	44
15	32	61|62	KRTAP4-5	Q9BYR2	JHU17922.B15C32R62	22.5	36.5	39.5	47	40.5	41.5	43	43	29.5	35	34	39	40.5	54.5	45	41	53	39.5	34.5	44	44	55.5	63	36	35	42	34	48.5	63.5	37.5	56.5	85.5	39	49	51	45.5	54	46	74.5	41.5	57	35	41	37	38	39	36	41	34.5	40	40.5	38.5	36.5	50	47.5	83	70.5	33.5	33.5	39.5	51	43	58.5	48	61.5	52	32	43.5	41.5	36.5	47	45
15	1	63|64	LMTK2	Q8IWU2	JHU17307.B15C1R64	23	25	34	31	30.5	31	28.5	29	30	27.5	29.5	29	29	29	28	32.5	32	29.5	29	30.5	28.5	31.5	30.5	30	30	28.5	29.5	30	29.5	30.5	31	30.5	30.5	30.5	45.5	28.5	28	30	33	29.5	32.5	29	31	30.5	30.5	30.5	31	29.5	31	31.5	31	29.5	31	41	31.5	41	26.5	27	24	26	31	31.5	34.5	31.5	29	29.5	28	29.5	28	28	27.5	27
15	3	63|64	EXOC6B	Q9Y2D4	JHU17800.B15C3R64	23.5	25.5	36.5	33	38.5	39.5	32.5	32.5	30.5	30	29.5	29.5	38	33	31.5	33.5	38.5	34	38	43.5	31.5	31.5	39.5	34	33.5	32	31	33.5	36	31.5	37	30.5	31.5	30.5	110.5	29	29	34.5	54.5	32	39	30	37.5	36	32.5	31.5	31	33.5	33	32	32.5	30.5	32	86.5	33	192.5	53.5	29.5	25	27	33.5	32.5	45	36.5	54.5	40	26	50	38.5	38	45.5	51
15	4	63|64	SRRM4	A7MD48	JHU18032.B15C4R64	23	25.5	46	35	32.5	29	29	31	30.5	28	30	28.5	29.5	31.5	30.5	36.5	31	28.5	29.5	31.5	31.5	32	32.5	32.5	32	29	29.5	31	31.5	32.5	33	31	31	30	47.5	30	31.5	32.5	38	31	32.5	29	29.5	33	31.5	28.5	33	31	31	33	30	33	31.5	43.5	31.5	66.5	34	25	24.5	30.5	35	35	36	31	32.5	28	25.5	32	29	28	32	32
15	5	63|64	NAA11	Q9BSU3	JHU17836.B15C5R64	23.5	24	35.5	34	32.5	38.5	29	32	31.5	32.5	30	30.5	37.5	31	31	36	38	29.5	35.5	36.5	32	34.5	39	30.5	30	30.5	30	36	37.5	31	32.5	30.5	31.5	31.5	86.5	30	32.5	33.5	44	30.5	38	33	35.5	38	33.5	30.5	32	32.5	31	35	37	31.5	32	93.5	37	179	73	25	24.5	30.5	33.5	31	47	32	47	33.5	29.5	77.5	39.5	36.5	42.5	48.5
15	7	63|64	SELENON	Q9NZV5	JHU18123.B15C7R64	23.5	25.5	33.5	32.5	33.5	35	27	28	30	28	28	28.5	33.5	32.5	28.5	35.5	34.5	31.5	33	36.5	29.5	31.5	34.5	31	32.5	30	31	34	37	31.5	34	30	33	32.5	85	28.5	30	32.5	44	31.5	39.5	29.5	36	32	32	30	32	34	30.5	32	32	30.5	31	61	30.5	125.5	43.5	25	27.5	30.5	32.5	32	44.5	30.5	43	32	26.5	51	41	34	51.5	40
15	8	63|64	SRP72	O76094	JHU17953.B15C8R64	23.5	24.5	30	33.5	29.5	29.5	28.5	29	29	28	31.5	30	33.5	29.5	28.5	33.5	36.5	31	32.5	31.5	30.5	34	36.5	29.5	29	30	29	31.5	33	31.5	34.5	30.5	32	31.5	43.5	29	31	30.5	37	32.5	38.5	30.5	32	31.5	29.5	29.5	32	31	31.5	31	31	30.5	30.5	46	32	52.5	39	25.5	25	27	35	32	38	32.5	32.5	30.5	27.5	28	28.5	30	33	33.5
15	9	63|64	FAM120AOS	Q5T036	JHU17893.B15C9R64	23	24.5	32	31	31	30	29	28.5	28	28	30.5	28	30	30	29.5	30.5	36	30	32	34	29.5	32.5	34.5	29.5	30	30	29.5	32.5	36.5	31	31.5	30.5	31	31.5	45.5	28.5	30	30.5	32.5	32	32.5	29.5	30	31	31.5	30.5	32.5	31	30	30.5	31	31	31	51	30.5	63.5	31.5	25.5	24	30	34	30.5	34.5	33.5	36	28	26.5	33	31.5	27	35	32
15	10	63|64	GRIN3B	O60391	JHU18086.B15C10R64	23.5	26	35	33	35	31.5	29	28.5	28	28	29	28.5	33	30.5	28.5	37	34.5	34	33	35.5	29	30.5	35.5	30	30.5	29.5	29.5	31	59.5	30.5	34.5	33.5	30.5	33.5	57.5	29.5	31.5	31	39	31.5	36	30.5	33.5	33	32	29.5	32	30.5	32	32	30	30.5	31.5	57	31	82	37.5	26	24	28	33.5	31	38	33	36.5	31	27	40.5	33	31	36.5	36
15	11	63|64	HNRNPUL2	Q1KMD3	JHU17989.B15C11R64	23	27.5	33	31.5	29.5	32	29	28	27.5	27	28	28	32.5	29.5	30.5	32.5	30	28.5	33.5	29.5	28.5	34.5	33	30.5	30.5	28	31	31.5	33	32.5	31	31	30.5	30.5	48.5	30	29.5	31	37	30.5	31.5	28.5	31	31	31	30	31.5	30	30.5	30	30	31	31.5	43.5	32	63	31.5	24.5	24	30	33	31	35	33.5	32.5	29	25.5	32.5	27	29	36	33
15	12	63|64	TRIM67	Q6ZTA4	JHU17861.B15C12R64	23.5	26.5	31.5	31	33	30.5	27.5	27.5	30	27	27.5	31.5	32	31.5	29.5	34.5	32	30	33	33	29.5	31	31	30	31	30	30	30.5	37	31.5	31	31	32	30.5	50	30	31.5	32.5	34	30.5	33	29.5	32.5	32	33	29.5	31	32	30	30.5	30	30.5	31	46	31	50	32.5	24.5	24	28.5	32.5	30.5	37.5	32	35	28	25.5	33	31	31	32.5	30.5
15	13	63|64	CLUH	O75153	JHU18097.B15C13R64	23.5	25	33	32.5	32	33	31	28.5	30.5	26.5	28	28.5	35.5	29	29.5	35	35.5	29.5	32.5	32.5	30.5	31	35	29.5	31	29.5	30	30.5	39	31	31.5	33	31.5	31.5	47.5	30	32.5	33	37.5	31.5	33	30.5	34	31.5	30.5	29	32	31.5	29.5	32	30.5	29.5	30.5	48	31	73.5	32.5	26.5	24.5	31	34	31.5	36	31.5	37	27	25	32.5	33	32.5	34	33.5
15	14	63|64	NOX3	Q9HBY0	JHU17932.B15C14R64	23	27.5	34	33.5	42	36.5	28.5	31	32	27.5	29	29.5	38.5	34	36.5	36	33	35.5	35.5	38	30	33	37	31.5	32.5	30	30.5	38	78	32.5	33	30.5	33.5	32.5	71.5	31	34	32	43.5	31	38.5	31	32	35.5	30.5	30	32.5	35	31	32.5	32	30.5	32	54	36	110	40.5	25.5	24	29	32.5	31	43	34	37.5	27.5	28	43	35	36.5	45.5	42
15	15	63|64	TAS2R39	P59534	JHU17857.B15C15R64	23.5	26.5	34	33.5	31.5	29	28.5	28	30.5	29	29	28.5	31.5	30	30	31.5	33	30	31.5	34.5	29	32	33	31	29	30.5	30	32.5	31.5	31	36	30.5	31	31.5	46.5	32.5	32	31.5	34	30	33.5	29	31	30.5	31	30	32	30	30	31.5	32.5	30	31	45.5	31.5	51.5	35.5	25.5	25	28	32	31.5	37	33.5	35.5	28	25.5	33.5	34.5	26.5	34.5	32
15	17	63|64	KCTD2	Q14681	JHU17913.B15C17R64	23.5	24.5	39.5	34	43	40.5	31.5	37.5	32.5	30	30	31.5	36.5	38	33.5	40.5	45	32.5	40.5	46	31.5	41.5	40	39	40	38	32	37	35	34	44	40	36.5	31	107	33	37	42	68	42.5	37	31.5	39.5	43	37.5	31.5	39.5	38.5	39.5	40.5	34.5	34.5	33.5	102	33	263.5	58.5	33.5	26.5	35.5	42.5	35.5	63	40.5	55.5	48.5	32	52.5	44.5	39.5	44	54.5
15	18	63|64	GPR42	O15529	JHU18083.B15C18R64	23.5	26.5	34.5	32	43.5	33.5	28.5	30	32	30	28.5	31	36	32.5	30	36	42	38	38.5	37.5	32	35.5	35.5	30	31.5	31.5	30.5	36.5	80	32	32	30.5	32	33.5	60.5	30	30.5	33	46	33	32	31.5	38	33	32.5	30.5	34	31.5	31	33.5	31.5	33	30.5	60.5	31	113	39.5	26	29.5	27	36.5	32.5	42.5	33.5	39.5	28	29	50.5	39	38	55	44.5
15	19	63|64	SFMBT2	Q5VUG0	JHU18027.B15C19R64	23.5	25	508.5	34	36.5	32	43	36.5	31	32	30	30	32.5	34.5	30.5	86.5	37.5	29.5	36.5	38	52	39	45	32.5	34.5	33	31.5	36	35	31.5	36	34	32.5	32	56	31.5	33.5	37	38	32	41	32	36.5	34.5	33.5	31.5	32	33	31	34.5	38.5	33.5	34.5	53	32.5	86	41.5	32	29	29.5	37.5	35	37	34	38	34	29	40.5	35	33	66.5	33.5
15	20	63|64	B3GALT6	Q96L58	JHU17784.B15C20R64	23	24.5	31.5	39	48.5	41.5	30	31	30	28	29.5	29.5	35.5	35	31	36	32.5	36	35.5	38.5	30.5	31	34	29.5	33	31	30	41	105	32	33.5	31.5	33.5	31.5	68.5	30.5	30	30.5	40	32	33.5	32.5	33.5	38.5	33	30	33.5	32.5	31.5	33	33.5	31.5	31.5	46	33.5	87	39	26.5	27	30.5	36	32.5	36	33	44	30	28	62.5	37.5	44.5	55.5	47.5
15	21	63|64	GPR42	O15529	JHU18083.B15C21R64	23.5	25	40.5	38.5	45.5	35.5	30	29.5	29.5	30	32	33.5	36.5	32	31	39	37.5	34	40.5	44.5	32	35.5	38.5	31	33	32	30	43	78.5	33	37.5	31.5	32	31	99	31	30	32	46	36	35.5	30	37	44.5	34	29.5	34.5	32	33	34.5	33.5	31.5	31.5	73.5	33	169	41.5	27.5	25.5	28.5	37.5	32	56.5	34.5	43.5	34	27.5	71	64	40	70.5	52
15	22	63|64	OC90	Q02509-3	JHU17936.B15C22R64	23	25	35	34	48	29.5	28.5	29.5	31	29.5	29	28	30	35.5	43.5	47	35.5	35	47.5	42	29.5	33.5	40.5	32	30.5	35	33	43.5	77	38	37	32.5	33.5	36.5	65.5	34	34	33.5	44	33.5	46.5	34	38	34	33	30.5	31	35	31.5	35	31	32.5	31.5	56.5	34	103.5	42.5	28	26	31.5	35.5	31	41	35	52.5	201	30	44.5	34	30.5	40.5	42.5
15	23	63|64	LEPR	P48357	JHU17824.B15C23R64	23.5	25.5	31.5	34	32.5	29.5	28	28.5	31	28.5	29	28.5	30.5	30.5	31	32.5	36.5	34	34.5	37	28.5	31.5	32.5	29.5	30.5	30	31	33	43.5	31	32	31	31	31	46.5	30.5	30.5	32	37.5	30.5	34.5	30.5	33.5	33	30.5	31	32.5	31	32	34.5	31.5	30	31.5	41.5	31	65	30.5	27.5	24.5	31	33	30.5	36	33	36.5	27	27	37.5	31	32	31.5	34.5
15	24	63|64	BTBD7	Q9P203	JHU17972.B15C24R64	23	25	32	31	38	31	28	29	28.5	28	30	28.5	32	33.5	35	34	35	33.5	38	32.5	32	31.5	34.5	29.5	34.5	34	32	38	49	31.5	32.5	31	32	33	48.5	32.5	30.5	33.5	32.5	30.5	38	32	32.5	32	32.5	30.5	32	31.5	31	32	31	33.5	32	53	34.5	46	32.5	28	25	29.5	34.5	30.5	37	32	36	28.5	28	31	32	29.5	32.5	33.5
15	25	63|64	ABCA9	Q8IUA7	JHU17964.B15C25R64	23	25.5	33	30.5	31.5	34	30	28	29.5	27.5	30	28	32.5	32	30.5	32	35	31.5	31	34	31.5	33	34.5	29.5	31	29.5	29.5	35	30.5	31.5	34.5	30.5	31.5	31	56	31.5	31.5	30.5	35	31	31	30	32.5	32	31.5	32	32	31	31.5	30	33	30.5	32	53	32.5	66.5	34.5	26	24.5	28	32.5	30.5	40	32.5	34.5	29	26.5	31.5	32	31	33.5	38
15	27	63|64	CGB7	P0DN87	JHU17883.B15C27R64	23	24.5	38	33	79	34	31.5	29.5	28.5	30	30	30	32	36	31.5	38.5	36	46	38	47	34.5	31.5	36	30	37.5	30.5	29	47	188.5	31.5	36	31.5	32.5	30.5	74	30.5	34.5	33	45.5	33.5	38	32	39.5	38	31	30.5	33	33	31.5	32.5	34.5	30.5	33	70.5	34	121.5	41.5	26	25	32.5	35.5	32	41	32.5	58	29	27.5	42.5	41	31.5	39.5	42
15	28	63|64	TFAP2E	Q6VUC0	JHU13103.B15C28R64	23	24.5	34	35	34.5	35	28.5	29.5	31	30	31.5	29	32.5	32.5	32	32	38	33	33.5	34.5	32	34	36	31	32	30	31	34	37	32.5	36	31	32	32.5	75.5	32	32.5	32	39	31	34	28.5	35.5	33.5	30.5	30.5	34	31.5	31	32	32	30	32	64	35	120.5	47	27.5	24.5	30	33	31	40	33	45	28.5	28.5	50	34	37.5	40	42.5
15	29	63|64	MNX1	P50219	JHU17929.B15C29R64	23.5	24	32	31	36	29	28.5	51	28	28	29.5	29	30	30.5	34.5	33	31.5	30.5	35.5	33.5	29.5	33	31.5	29	29.5	30	30.5	34.5	33	31	32	31.5	31	30	48.5	30.5	31	31	33	30.5	32	30	34	32	30	32	31.5	32	35.5	33	33.5	32	32	46	31	56.5	33	27.5	24	30	33.5	32.5	34	32.5	35	29.5	26	34	28	27	33.5	33.5
15	31	63|64	IFITM5	A6NNB3	JHU18092.B15C31R64	23	26	40	35.5	33	35.5	29	28	31.5	28.5	29.5	29.5	38	31	33.5	45.5	35.5	34	39.5	57.5	34	35.5	37	32	34	34	33	36.5	37.5	31.5	38.5	33	32.5	32	131.5	34	30	33	56.5	31	37.5	32.5	41	40.5	33	30.5	32	33	38.5	33.5	31.5	31.5	31.5	106.5	31	223.5	44.5	26.5	27	31.5	36.5	33	49	32.5	46	38	27.5	65.5	53.5	40.5	64	71
15	32	63|64	CTSL3P	Q5NE16	JHU17886.B15C32R64	23	25	35.5	35.5	36	33	28	28.5	30	29.5	28.5	31.5	36	32.5	36	38.5	34.5	35.5	36	44.5	32	35	33.5	30.5	32	31	30	37	43	32.5	33.5	31	31.5	31.5	80.5	29.5	31	31.5	49	34.5	37.5	29	39	33	31	31.5	31.5	33	34.5	32.5	32	29.5	31	91	34	173	49.5	26.5	26	31.5	33.5	31	44.5	34	51	33	30	48.5	40	36	42.5	39.5
15	1	65|66	PIWIL3	Q7Z3Z3	JHU18018.B15C1R66	23	28	31.5	31	33.5	31	28.5	28	29	27	28.5	31	31	32	31	30.5	33.5	30	31.5	34	33.5	32.5	35	29.5	30.5	28.5	30	34.5	46.5	31	34	32.5	31	30	61	29.5	29	33	33.5	31	32	29.5	34.5	30.5	31.5	30.5	32.5	31	31	33.5	29.5	30.5	32	52	31	88	40	25.5	26	30.5	33	33	39.5	35	34.5	34	30	44.5	26.5	34.5	38	35.5
15	2	65|66	PPP1R12C	Q9BZL4	JHU17847.B15C2R66	22.5	25.5	30.5	30	29	29.5	28	29.5	28.5	27	32.5	29.5	32.5	29	29	30	31.5	30	29.5	32	29	30	30.5	29	30	28.5	28.5	32	29.5	32.5	31.5	29	31	30	46.5	29.5	30	31	37.5	30.5	36.5	30	33.5	30	30	30.5	32	30.5	30	30	32.5	31	30	50.5	32.5	61.5	32	26	25	29.5	31.5	32	35	31	31	28.5	26	34.5	27	28	33.5	34
15	3	65|66	ZNF492	Q9P255	JHU17868.B15C3R66	23	25	31	33	32.5	29.5	27	29.5	30.5	29	28.5	29.5	34.5	33.5	30.5	31.5	37.5	30	30	34	28.5	32	35.5	29	31.5	28.5	30.5	32.5	33.5	31	32.5	29.5	31	32	53.5	30	31	31	35.5	33.5	37.5	33.5	35	29.5	33.5	32.5	33.5	31.5	30.5	32.5	30.5	31.5	31.5	50	31.5	62.5	36	26	24.5	29	32	31.5	36	33	36	33	25.5	30.5	31	30	35.5	34.5
15	5	65|66	THAP9	Q9H5L6	JHU17858.B15C5R66	23	24	31	32.5	33.5	31.5	27	28.5	29	28	30	29	30	29.5	29	31.5	31.5	30.5	33	33.5	29	31.5	32.5	30.5	29	29.5	28.5	31.5	43	32.5	30.5	29.5	30	29.5	49.5	29	30	32.5	35	31	36	29.5	31	29.5	30	30	34	29.5	31.5	30.5	29.5	30.5	30	50.5	31	56	35	26.5	24	29	31	31	34	32	33	29.5	25	30	27.5	29.5	31	30
15	6	65|66	UNC5A	Q6ZN44	JHU18039.B15C6R66	23	24.5	43.5	33	43.5	44.5	27	28.5	30.5	29.5	32	35	47	34.5	29.5	37.5	34.5	36	40.5	46	31	30	36.5	31	31	31	30.5	41	75	32.5	37	30	31	29.5	113	29	29.5	31	48	33	33	31.5	47	37	31.5	30	32.5	30	37.5	32	31.5	33	34	64	32	150	79	26.5	25.5	29	41	30.5	38.5	40.5	42.5	32	26.5	125.5	84	66.5	96	124
15	7	65|66	SHROOM3	Q8TF72	JHU18126.B15C7R66	22.5	26	32	30.5	31.5	32	27.5	29.5	28.5	27.5	29	30	32	31.5	28.5	31.5	34	30	32.5	32.5	29	30.5	32	29	32	29.5	30	34	32	31.5	31	32	30.5	32.5	53.5	30	32.5	30	37.5	31	31	30.5	33	34.5	30	30	31	31	31	30	30.5	31.5	31.5	68	31.5	83	45	26	24	30	35	30.5	43	31.5	37.5	35.5	25.5	49	32.5	35	41	44
15	8	65|66	LCE3B	Q5TA77	JHU17927.B15C8R66	23	26	79	37	35.5	111.5	35	31.5	38.5	48	33	32.5	74	34.5	37	57.5	109.5	33.5	78.5	132.5	33	42	57	49.5	63.5	37.5	41.5	45.5	44	35.5	73	40	53.5	34.5	444.5	33.5	41.5	38.5	194	39	45	37	106.5	53	31.5	34	36.5	41.5	41.5	35	32.5	32	35	290	40	1061.5	190.5	46	30.5	40	39	37	135.5	55.5	148	73	30.5	139.5	75.5	72.5	218	169
15	9	65|66	SLC9A4	Q6AI14	JHU17951.B15C9R66	23	26	37	33	33.5	32	28.5	28.5	30.5	29	29	31.5	32.5	31.5	31	33	34	34	33.5	41	29.5	30.5	34.5	28.5	31	30	29	35	56.5	31.5	32	28.5	33	33	63	29	30	30	43	32	35.5	30	35.5	31	30	32	31.5	30.5	31	34.5	30.5	31.5	31	57.5	32	125	34.5	25.5	25	30.5	33	31	40.5	34	42.5	31	23.5	39.5	38.5	34	52	41
15	10	65|66	INSRR	P14616	JHU17303.B15C10R66	23	24.5	35.5	30	34	31.5	28	28.5	29	29	28.5	28	35	34.5	31	33	33	30	34.5	38	29	32	35	29	31.5	29	29	31	39.5	31	31.5	33	31	30.5	50	29.5	30	30.5	39	30.5	32.5	30.5	37.5	29.5	30	34	31.5	31	30.5	32	30	31	30.5	46	30.5	81	35.5	26.5	25	28	33	29.5	36	33.5	38.5	28	25	40.5	34	30.5	36.5	34
15	11	65|66	ZNRF3	Q9ULT6-2	JHU18051.B15C11R66	22.5	25.5	33.5	33	44	36	29.5	28.5	31	30.5	29	29.5	39	32.5	30	32	33.5	38	35.5	37.5	34.5	31.5	37.5	29.5	30.5	31	29	33.5	89	30.5	33.5	30.5	33	32.5	57.5	29.5	31	33.5	38.5	31.5	34	29	38	30.5	29.5	31	31	34.5	30.5	32	31.5	30.5	32	44	30.5	63	35.5	28	25.5	32	33	30.5	40.5	32.5	38.5	30	26.5	33.5	32	33.5	45.5	35
15	12	65|66	KCNC3	Q14003	JHU17816.B15C12R66	22.5	24.5	32.5	32.5	30.5	29.5	27	28	28	28	29	28.5	33.5	29.5	31	33	33.5	30	30	30.5	30	33	36	28.5	31	29.5	29	32.5	31	30.5	33.5	29	30.5	31	41	29.5	31.5	31	33	30.5	35	29.5	37.5	29	30	30	31.5	30	30.5	30.5	30.5	32	30	40	31.5	48	30	25	25	27.5	35	30	32.5	32.5	28	27.5	26.5	28.5	26.5	30.5	30.5	28
15	13	65|66	TENT4B	Q8NDF8	JHU18115.B15C13R66	22.5	23.5	31	33	32	30	27	28	27.5	29	29.5	29	32.5	31	28.5	30.5	31.5	32.5	30	33.5	29.5	32.5	30.5	29	29	30	28.5	31.5	36	31	30.5	30.5	30.5	32	51.5	29	36	30.5	33.5	32.5	33	29	36.5	31	30.5	30.5	31	30.5	30.5	32	31.5	30.5	31.5	42	32.5	48.5	32	26.5	25	26.5	32.5	29.5	33.5	30.5	32	28	27.5	34.5	27.5	29	29.5	28.5
15	14	65|66	PTPRJ	Q12913	JHU17946.B15C14R66	23	24.5	37	36	34	32.5	29	29.5	29	30	29.5	30.5	34.5	31.5	30	32	42	29.5	34.5	36.5	29	33.5	33	28.5	32	31.5	29.5	37.5	42.5	32	33	30	30.5	32.5	66.5	29	32.5	30.5	40.5	32	35.5	31.5	37	34.5	33	30	32	30.5	32	31.5	30	31	32	60.5	33.5	121	41.5	27.5	26	31.5	34	113.5	37	35	41	29.5	26	42	38.5	33.5	45.5	42.5
15	15	65|66	CCNO	P22674	JHU17790.B15C15R66	23	26	33	32.5	40.5	32.5	28.5	32.5	28.5	28.5	28.5	33	33	33.5	31	32.5	40	35.5	33	38.5	30.5	34.5	33.5	30.5	32	30	28.5	37.5	61.5	33.5	38	35.5	30.5	32.5	51	30.5	30.5	30.5	38.5	32.5	40	29.5	34.5	31	30	30	31.5	30	30	30.5	31.5	32.5	30	42.5	33.5	61	36	25	26	29.5	37.5	31	37.5	32.5	37.5	33	31	40	30.5	28	37	32.5
15	16	65|66	ZNF197	O14709	JHU18046.B15C16R66	23	24.5	32.5	32.5	36.5	31	28	30.5	30	29.5	28.5	29.5	33	33	33.5	32	35	33	34	36	32.5	32	31.5	30	30.5	30	30	34.5	34.5	40.5	32.5	29	32.5	31.5	46	30	31.5	32.5	39	32	37	28.5	37.5	31	31.5	33.5	31.5	30.5	35.5	32.5	30.5	32	32.5	43	33.5	57.5	37	25	25	26.5	32.5	36	34	32.5	30.5	32	26	34.5	32	29.5	34.5	33
15	17	65|66	NIPAL4	Q0D2K0	JHU17931.B15C17R66	23	32.5	61.5	49	53.5	63	32.5	43.5	36	39.5	30.5	39	79.5	40.5	41.5	49	68	47	46.5	89.5	59	63	119	527	44.5	40	34	55.5	72.5	41	44.5	40	39.5	34	326.5	37	42	33	87.5	40	53	39.5	75.5	73	44	36	47	39	42.5	40	61	45	33	147	46	301.5	106.5	34.5	41.5	37	57.5	48	72	54.5	103	57.5	39.5	126.5	100.5	78.5	153.5	144
15	18	65|66	HES3	Q5TGS1	JHU18087.B15C18R66	22.5	24.5	35	32	31.5	29.5	26	27.5	28	29	28	29	34.5	28.5	32	30	36.5	31	32	33.5	28.5	31	32.5	29	30	30.5	29	34.5	33	31.5	31.5	29.5	33	31.5	52.5	31.5	33	32	35	33	32.5	28.5	31	30	30.5	30.5	31	31	31	32	30.5	30.5	30.5	42	30.5	66	32.5	26	26	30	31	32	37.5	31	33	28.5	25.5	34.5	26.5	32.5	33.5	35.5
15	19	65|66	KRT9	P35527	JHU17999.B15C19R66	23	25	33.5	34.5	50.5	36.5	29.5	30	30	30	28.5	29.5	33.5	29.5	31.5	34	37	32.5	42	39.5	29	34.5	35.5	29	35	31.5	30	36.5	36.5	33.5	34	39	30.5	33.5	60	30	35.5	33.5	43.5	31.5	32	32.5	38.5	35.5	37	32.5	33	32	31.5	49.5	32.5	31	31	54	31	77	47.5	29	28.5	31	32.5	32.5	40	33	41	41.5	26	46	35	33.5	41.5	37.5
15	20	65|66	ITGA10	O75578	JHU17815.B15C20R66	23	27	36	33.5	37.5	30.5	27.5	29.5	30.5	31.5	29	30.5	34.5	29	29	34	32.5	30.5	34	39.5	30.5	31	33	29	31	29	29.5	38.5	44.5	31	31.5	29.5	32	31	58	30	33	31	35.5	32.5	35.5	30.5	30.5	32.5	32	30.5	31	30.5	32.5	30	30	31	31	48	31	81.5	32.5	26.5	25	27.5	32.5	31	36.5	34	33.5	29.5	25.5	43	37.5	34	44	40.5
15	21	65|66	DOCK3	Q8IZD9	JHU18067.B15C21R66	22.5	25.5	35.5	33	37.5	32.5	27	28	29	27	29	31	33.5	30	30	30.5	33.5	30.5	35.5	38.5	30.5	30.5	32.5	29.5	30.5	31	30.5	37.5	48.5	30.5	30.5	31.5	30	33	56.5	29.5	31	31.5	33.5	31	33	29.5	30.5	29.5	30.5	30	32	31.5	32	30.5	31.5	31	32.5	51.5	33	57.5	34.5	27.5	25	29	34	31.5	35.5	31.5	32.5	29.5	28	35.5	30	27	39.5	35.5
15	22	65|66	NPW	H3BT17	JHU17934.B15C22R66	23	25	33	35	41	31	27	28.5	31.5	28.5	28	29	30	32.5	31	35.5	33	32	33.5	38	29.5	30.5	39.5	29	30	29	29	40	57.5	32.5	34	30	32	30	59.5	30	31	30	36	31	35.5	29	37	33	31.5	31.5	32.5	31.5	31	31	31	30	31.5	53.5	33	84.5	37	25	27	32	31.5	30.5	40	32	40	30	25.5	45	31.5	36.5	39	39
15	23	65|66	AS3MT	Q9HBK9	JHU17783.B15C23R66	23	33	38	34	38	37	27.5	30	29.5	28.5	30	35	37	31.5	32	32.5	47.5	29.5	43	37.5	35.5	36.5	53	30.5	32.5	30.5	30	38.5	34.5	32.5	35.5	33.5	31.5	32	59	30	38.5	34	38.5	40	45.5	33	34	34.5	30.5	34.5	33	36	30.5	49.5	33.5	30	31.5	48.5	32.5	76.5	40.5	28	26.5	32	34	34	40.5	30.5	34	32.5	29.5	39.5	29.5	34.5	35.5	35
15	24	65|66	CEP126	Q9P2H0	JHU17997.B15C24R66	22.5	25.5	32	32	34.5	31.5	26	29	30	29.5	29.5	30.5	31.5	31.5	31.5	30.5	34	30	37	38	29.5	33	31	30.5	31.5	31.5	29.5	35.5	31.5	32	34	31.5	30.5	31	49	30	30	29.5	36	32	37	34	35	30.5	32	31.5	31.5	29	30	33	30.5	30	30.5	55	35.5	65.5	33	28	25	32.5	32	31.5	36.5	32.5	36	33	25.5	33.5	32	31	37	34.5
15	25	65|66	NOM1	Q5C9Z4	JHU18012.B15C25R66	23	25.5	36	32.5	31.5	31	29.5	29	31.5	27	29	30	31	30.5	29	30.5	38	30.5	35.5	37	29	31.5	36.5	30	30.5	31	29.5	35	34.5	32	34	31.5	31	30.5	63	29.5	29.5	31	38	32.5	38	30.5	34.5	32	31.5	30	33	35	32.5	32	30.5	32.5	32	47.5	34	93	32	26.5	25.5	31	33.5	31	37	33.5	41	31	27.5	37.5	33	32.5	37.5	37
15	26	65|66	WTIP	A6NIX2	JHU17866.B15C26R66	22.5	26	37	30.5	34.5	36	26.5	28.5	29	30.5	29.5	29	32	29	31.5	33.5	37	31	30.5	34.5	29.5	31	31.5	32	31	30	29.5	33.5	36	31	33.5	30.5	30.5	29.5	57	30.5	32.5	30.5	35.5	33	35.5	29.5	36	35	31	33	31.5	30.5	33	31	30	31	30.5	75	31.5	96.5	44	28	24	31	34	31	40	33.5	36.5	31.5	27	44.5	35.5	34	39	47
15	27	65|66	HAUS5	O94927	JHU17907.B15C27R66	23	25.5	38.5	34.5	42.5	35	27.5	28.5	31	33	31.5	30	35.5	36	30.5	34	32.5	35	35.5	39.5	33	34	35	29.5	31.5	31	29.5	48	72.5	32	35.5	31	32.5	33.5	75.5	29	42.5	32	38.5	32	36	29	42	40	31.5	31.5	33	33	32	33	30.5	31	32	82.5	34	136	44	28.5	24	30	34	31	45	35.5	39.5	33	27.5	48.5	40	35.5	42	40
15	28	65|66	EPB41L4B	Q9H329	JHU18072.B15C28R66	23	25	35.5	32	35.5	34	28.5	29.5	30.5	29.5	29	33	39	33.5	32.5	31.5	40	29.5	32.5	36	30.5	33.5	37	31	35.5	30.5	30	50	37.5	31.5	34	32.5	31.5	32.5	82.5	30.5	32	30.5	37.5	32.5	32.5	30.5	34.5	38	34.5	30.5	31.5	33	149.5	32	30	32	31.5	57	39.5	87.5	47.5	29	25	32	36.5	32	36.5	32.5	38	30.5	26.5	43	32	35	39	41.5
15	29	65|66	FOXJ3	Q9UPW0	JHU17898.B15C29R66	23	25	33	30	31.5	29.5	27.5	28	30	28.5	28.5	29	32	29.5	31	29.5	29.5	31	33	32.5	28.5	31.5	30	28	31.5	29.5	28.5	32	31.5	32	30.5	30	30.5	30.5	49.5	30	33	32.5	34	31	30.5	30	31.5	32	33.5	30.5	34.5	32.5	32.5	33	32	30.5	30.5	40	32	49	30.5	26	25	31.5	31.5	31	36.5	32	32.5	28.5	25.5	29	30.5	28	29.5	29.5
15	30	65|66	GRIN1	Q05586	JHU18085.B15C30R66	23	25.5	34	32	33	35.5	28.5	28.5	29.5	29.5	28.5	31	35	32	30	34	35.5	32	36.5	35.5	32	33	33	29	30	31.5	28.5	41	47	31.5	36.5	30	30.5	30.5	62.5	29	30	31.5	36	31	40	29.5	36	32	31	32.5	31	30.5	32.5	30.5	32	32	31	48	32.5	90	38.5	26	25	29.5	32.5	31.5	36.5	31	38	31.5	29.5	57	35	36.5	48.5	49
15	31	65|66	MYH4	Q9Y623	JHU18108.B15C31R66	23	25.5	30	31.5	32.5	30	28.5	29.5	33	31	33	32	31	32	30	32	34.5	32	36.5	30	30	33	33.5	30	32	30.5	28.5	37	32	31	36	30	30.5	32	43.5	32.5	29.5	31	36	32	36.5	28.5	33.5	30	32.5	30	32.5	34	30	31	31.5	30.5	31.5	43	31.5	50.5	33	25.5	26	32	32	30	35	33	34.5	29.5	25	31	30	28.5	33	32.5
15	32	65|66	OVCH2	Q7RTZ1	JHU17938.B15C32R66	23	28	33.5	32.5	42	34	28.5	30	30	29	29	30	35	33.5	31	31.5	42	32	38.5	39	33.5	36	37	29.5	30.5	30	29	47.5	50.5	30	33.5	30.5	30.5	31.5	61.5	31	33.5	31	38.5	32.5	38	31.5	36	30	33.5	30	34	33	30	34.5	34	33.5	33.5	63.5	33.5	98.5	38.5	26	27	30	35	32	39.5	34.5	40.5	32.5	27.5	43	32	31	39	40.5
15	1	67|68	KRT6A	P02538	JHU05327.B15C1R68	22.5	24	42.5	30.5	37	35.5	28.5	52	30.5	28	30.5	29.5	42.5	32.5	31.5	37	44	37.5	42	46	33	36	42.5	34	33	33	30.5	38	51.5	32.5	34.5	31	32.5	33.5	95	29	33.5	35.5	68	34.5	38.5	32.5	36	33	30	30.5	31.5	35	32.5	32.5	32.5	32.5	31.5	80.5	35	212	55.5	27	27.5	34.5	35.5	34.5	51.5	36.5	58	38.5	27	58.5	40	33	55	45.5
15	2	67|68	MRGPRF	Q96AM1	JHU00241.B15C2R68	22.5	26.5	42.5	31.5	33	34.5	30.5	33	29	29	29	32	38	30	29.5	32	42	34.5	36	45.5	30	34.5	35.5	30	32	31	29.5	34	46.5	30.5	36.5	30.5	32	32	102	29	31	32	62	32	36	30.5	38	35	31.5	29	33	32.5	32.5	31.5	30	32	30	102	35	242.5	54.5	25	25.5	28	36.5	31	46.5	35	52	32	29.5	56.5	40.5	38	69.5	53.5
15	3	67|68	KHDC1L	Q5JSQ8	JHU18850.B15C3R68	23	25	52	33.5	33	39.5	33	35.5	35	39.5	28.5	30	50	32.5	34	42	58.5	32.5	47	73.5	43.5	38.5	51.5	33.5	33.5	30.5	31	38.5	36	32	43	33.5	36.5	32	158.5	31.5	31.5	39.5	103	38	36	32	54	40.5	30	31	35.5	35	38.5	34.5	33	30.5	31.5	219.5	33.5	508	145.5	32.5	26.5	30.5	40	34	83.5	43.5	100.5	48	30.5	95	48.5	44.5	133.5	64
15	4	67|68	PRPF6	O94906	JHU04002.B15C4R68	22.5	26	38.5	33	31	35	31.5	31	29	32	28.5	28.5	34	32	29.5	36.5	41.5	32	36	43	29	32.5	34	28.5	30	32	33	31	32	30.5	36	30	31	32.5	121	30.5	30	34	63	34.5	35	29.5	36	38.5	30	30	31.5	35	32.5	31.5	35	31	30.5	91	31	185	55	25.5	24.5	30.5	33	31	48.5	34.5	49.5	31.5	27	50	35	35	49.5	41
15	5	67|68	CMC4	P56277	JHU00334.B15C5R68	22.5	25.5	44.5	31.5	37	38.5	32	35.5	32	29	31	32	40.5	34.5	32.5	33.5	49.5	30	44.5	47	34.5	40	53	30	35	31	29.5	35.5	43	32	41	30	35.5	31.5	123.5	31.5	31	35.5	76	39	42.5	33	48.5	37.5	31	35	34	38.5	37	32	31	34	34.5	140	33.5	296.5	87	27	28.5	36	38.5	33.5	57.5	35.5	81.5	43.5	28.5	65	39	42	67	70
15	6	67|68	CD207	Q9UJ71	JHU03279.B15C6R68	23	25	90.5	42	48.5	94.5	38	53.5	44.5	45	33.5	40	85	40.5	50	123.5	142	39.5	96	202	35	58	67.5	41	49.5	36.5	35.5	51	68	32.5	59	32	60	31.5	589	38.5	37.5	49.5	295	45	39.5	34	113	85	37	31.5	35	47	56.5	40	39.5	36	36.5	320.5	38	758	259	43	33	35.5	57.5	39	131	59	185.5	49	28	294	171	170.5	361	271
15	7	67|68	SYK	P43405	JHU08721.B15C7R68	22.5	24	46.5	33.5	57	41	33.5	36	34.5	31	29.5	29.5	42	37	33	40.5	50.5	41	46	77.5	33	35	46.5	32.5	34.5	31	30	44.5	116	31	41	35	32	33	192	32	33	38	100	35.5	34.5	30	48.5	41.5	30	31	31.5	34.5	44.5	34	30	32	34	130.5	32	278	92	30.5	28	36	38	33.5	66.5	35.5	70	41.5	26	94	49.5	41.5	123.5	82
15	8	67|68	SPINK13	Q1W4C9	JHU18955.B15C8R68	22	24.5	33.5	29.5	34	31	29.5	28	28.5	28	30.5	28.5	35	30.5	32.5	32	39	32.5	35.5	42.5	30.5	30	35.5	30	31	28.5	29.5	34.5	51	31	32	31.5	30.5	31	67.5	31.5	29.5	32.5	56	32	35	29	38	32.5	30	30	31.5	32	30.5	31.5	30	30.5	31	84	34.5	175	52.5	26	24.5	26.5	33.5	32	40	33	43.5	32	27	37	30	30	43.5	37.5
15	9	67|68	DEFB126	Q9BYW3	JHU18892.B15C9R68	22.5	26	68	34	51.5	88.5	47	37.5	39	42	44	33.5	55.5	35	34	46	77.5	34	54.5	127	34.5	37	46	34	42.5	33.5	30	72.5	58	30	37.5	33	56	31	222.5	30.5	33.5	39	171	43	35.5	31.5	100.5	155.5	35.5	33	33	39.5	38	36	45	37	36	252	30	591.5	201.5	28.5	26.5	36.5	39.5	35	91.5	42	135.5	44	29.5	385.5	492.5	195	267	188
15	10	67|68	KCNMB4	Q86W47	JHU06863.B15C10R68	23	26.5	50.5	33.5	37.5	41.5	32	32.5	31.5	30.5	29.5	32.5	53.5	36	36.5	44.5	50.5	32	41.5	53.5	34	36.5	41.5	31	34	30.5	32.5	41.5	42	31	39.5	30.5	33.5	30	167.5	34.5	32	33.5	69.5	34	40.5	30.5	41.5	42	33	32	34	38	42	35	32.5	31.5	33	76.5	34	239.5	62.5	30	29.5	34.5	41.5	32	50.5	39	53	37.5	30	71	49	44.5	72.5	103.5
15	11	67|68	MAX	Q8TAX8	JHU05331.B15C11R68	22.5	25	37.5	30.5	31.5	33.5	29.5	41.5	31.5	26.5	29.5	30	36.5	33.5	30	33.5	33	32	35.5	35.5	29.5	30.5	35.5	29	31	29.5	30	36	41.5	30	32.5	31	31	32.5	71	29	35.5	33.5	46	32	33	29.5	32	32.5	32	31.5	32	32.5	31	31.5	32	32	30.5	53	30.5	122.5	43	25	24	28	31.5	32.5	37.5	32	39.5	32	25	41	31.5	32.5	40.5	38
15	12	67|68	ZBTB8A	Q96BR9	JHU01012.B15C12R68	22.5	27.5	39.5	30.5	211	36	30.5	32	32	31	53	39	37.5	36	32	33.5	41.5	30.5	36.5	47	173.5	34.5	37	31	36	29	30.5	34	31	30.5	36.5	34.5	31.5	30	98	28	30.5	36	52	34.5	35.5	28.5	41	33	33	31.5	33	32.5	34.5	37.5	31	31.5	30	95.5	32.5	194	71	31.5	24	29.5	33	31.5	48	33	54.5	38	27.5	48	35.5	36.5	58.5	41
15	13	67|68	ZDHHC16	Q969W1-3	JHU08925.B15C13R68	23	23.5	32	30.5	32	30.5	28.5	32	30.5	28.5	29	29.5	31	30	28.5	31.5	37	30	33.5	37.5	28	29.5	30	29.5	31.5	30	30	34	39.5	31	35	30	32.5	31.5	66.5	30	31.5	32.5	44.5	31.5	33	28.5	35	31.5	30.5	30.5	30.5	31	33.5	31.5	31.5	31	32	54.5	34.5	123.5	39	25.5	24.5	28.5	33	33	38.5	31	36.5	29.5	26.5	36.5	35.5	29.5	39.5	42.5
15	15	67|68	TOMM6	Q96B49	JHU01355.B15C15R68	23	24.5	42	34	35	35.5	32.5	31	35	35.5	30	29.5	42.5	33.5	32	41	51	30.5	46	61.5	29.5	34.5	40.5	30.5	33	29.5	30	39	31	30.5	42	29.5	33	31	167.5	29	37.5	36	95	36	39.5	29.5	46.5	36	31.5	31	33	35	34.5	34	31	30.5	33	155.5	34	344.5	118	26.5	25	31	42	32.5	64	36	83	43	26	53	44.5	46	80	60.5
15	16	67|68	NUP160	Q12769-2	JHU03426.B15C16R68	23	24.5	45.5	45.5	137.5	42.5	35.5	33.5	37.5	31.5	30.5	35.5	45.5	44.5	32.5	49.5	58	107.5	49	95.5	38	40.5	49.5	33	38	30.5	31	77	354	33	37.5	30.5	33	33	207.5	34.5	91.5	33.5	77	34	48	34.5	54	46	31	30	34.5	36	37	42.5	35	34.5	33.5	120	32.5	323	73.5	34.5	28.5	32	39	32	84.5	39	93.5	38	32.5	108	79.5	48.5	72.5	69.5
15	17	67|68	DUSP22	Q9NRW4-2	JHU18930.B15C17R68	23.5	24.5	38.5	34	37.5	33.5	29.5	29.5	32.5	32	28.5	32	38.5	32.5	32	38.5	42.5	36.5	38	48.5	28.5	30.5	38.5	31.5	32	29.5	29.5	36.5	46	31	35	32	32.5	32	112	28.5	30.5	32.5	68.5	34	32.5	30	41.5	33	31	32	31.5	32	35.5	33.5	32	32	31.5	107.5	32.5	268	57	27.5	25	29	35	31.5	53.5	30.5	54	31.5	26	58	35	38.5	58	41
15	18	67|68	RIMS2	Q9UQ26-3	JHU07470.B15C18R68	24	24.5	33.5	30.5	31.5	35	30	29.5	29.5	28	28	29	34	30	29	30	42	31.5	34	35	29.5	33	33	31	32.5	29	29.5	31.5	32.5	31.5	34	30	31.5	36.5	59	29	32.5	32.5	41.5	33	34.5	28.5	33	32.5	31	29.5	32.5	33	32	34.5	30.5	33	30.5	52	30.5	107	38.5	25.5	24.5	26.5	35	34	36	34.5	39	33.5	28	41	28.5	33	40	41
15	19	67|68	PRELP	P51888	JHU05632.B15C19R68	23	24.5	33	30.5	30	33	28	28.5	28.5	28	28	29	30.5	30	28	29.5	33.5	31	30.5	29.5	28.5	32.5	33	30	30.5	30.5	29.5	30.5	29.5	31	32	30.5	30	32	41	29	29.5	31.5	35	31.5	35	29	34.5	30.5	30	29	30.5	30	33	31	30	30	32.5	37	30	43	32	27	26	31.5	32.5	31.5	36.5	33	31.5	27.5	28	30	26	28.5	30	30.5
15	20	67|68	NPR3	NA	JHU02797.B15C20R68	23	24.5	37.5	31	39	35.5	30	29	31	27.5	29.5	28.5	36.5	29.5	30	31	44	31	33	50	28.5	33	31.5	30	31	30.5	30	39.5	51.5	30.5	34.5	31.5	31.5	31	75.5	29	30.5	31	52	33	32.5	28.5	38.5	34.5	31.5	29.5	30.5	34.5	31	32	29.5	31	31	84.5	31.5	201.5	53	28	28.5	28	36.5	32.5	39.5	35.5	54	31	25	43	31.5	34	48.5	37
15	21	67|68	CUL2	Q13617	JHU08852.B15C21R68	23	25.5	40.5	34	39	40.5	29.5	30.5	29.5	31	29.5	31.5	36	32	31	38.5	41	33.5	38.5	54	30.5	31.5	35.5	29	34	30.5	30.5	37.5	59	30.5	33	30.5	34.5	32.5	116.5	30	33	31.5	62.5	31.5	39	31	35	35	33	30	31.5	33.5	33.5	34	30.5	31	32	74	31	224.5	50.5	26	26.5	28.5	34	30.5	45	34.5	45	31.5	26.5	61	42	41	56	49
15	22	67|68	INSL3	P51460	JHU18917.B15C22R68	23	26.5	38.5	32	55.5	33.5	30.5	33.5	30.5	30.5	28.5	29	35.5	33	30.5	35.5	41.5	43	40.5	59	33	32	39.5	29.5	31	32	31	44.5	139.5	32.5	35.5	31	32	32.5	115.5	31	32	34.5	69.5	32.5	40	29.5	41	37	31	31.5	30.5	32	32	33.5	31.5	31	31	103.5	32.5	221.5	60.5	25.5	26	29	37	31.5	42.5	34.5	73	32.5	26.5	49.5	35	35	58	41
15	23	67|68	EXOC1	A0A024RDA1	JHU18842.B15C23R68	23.5	28	76	49	38	71	43	51.5	42.5	52.5	31.5	39.5	56	35.5	44	63.5	106	35	84	158.5	39.5	54	86.5	33.5	42	38	32	52.5	64	33	52	44	47.5	36	267	34	48.5	41.5	157	84.5	62.5	34	106.5	62.5	38	41.5	41	47.5	52.5	38	44	39	35.5	341	36	824	266.5	39	29	41.5	58	40	145	55.5	197.5	82	33.5	185	98.5	75	200.5	122
15	24	67|68	REC8	O95072	JHU04005.B15C24R68	23.5	25.5	32.5	32	30.5	29.5	28	28.5	27	28.5	28.5	30	29.5	30	29	29	30.5	30.5	28.5	29	30.5	30.5	31	28.5	29	32	30	31.5	33	30	35	33	30.5	31	35.5	29	32	31.5	32	31.5	41	29.5	30.5	29	30	29.5	31	30	30	31	32	29	30	34	32	33.5	25.5	26.5	25	28	33.5	30.5	30.5	31	26	28.5	26.5	27	25	27.5	28	27
15	25	67|68	AADAC	P22760	JHU05568.B15C25R68	23	23.5	36.5	30.5	44	35.5	31	29.5	29.5	29	28.5	31	37	32.5	30.5	33.5	37.5	41.5	35	45	30	30.5	35.5	29.5	29	30.5	30.5	43	75	31	35	30.5	32.5	34	89.5	30	33	32.5	50	35.5	33.5	32	39	35	29.5	31	32.5	30.5	34	32	30.5	31	31	65	34.5	138.5	36.5	28	27.5	29.5	33	31.5	43	32.5	51	30	27.5	45	35.5	35	48.5	43
15	26	67|68	ATRIP	Q8WXE1-3	JHU04120.B15C26R68	23	27	47	35.5	38.5	41	30.5	30.5	38.5	35	28.5	33.5	43.5	36	33	41	76	35	52	73.5	36	37.5	51	29.5	34.5	38.5	32	43	63.5	33.5	54	30.5	36.5	32.5	153.5	32	33.5	38.5	98	38.5	42	32.5	55.5	43	31.5	32	34.5	35	40.5	45	32	32	33.5	172	35.5	438.5	136	29.5	26	34.5	36	35.5	66.5	36.5	91.5	40	28	105.5	56	65.5	84	76.5
15	27	67|68	HCRT	O43612	JHU18910.B15C27R68	23	24	56	34.5	36	48	36.5	42	38	36	28.5	32	50.5	35	38	53	63.5	33.5	50.5	103	30.5	38	54	31.5	37	34	30.5	46.5	39.5	35	41	32	38	32.5	205.5	30	37.5	35	140.5	37	42.5	30.5	67	46.5	33.5	31	35.5	41	44	40	32	35	35	230.5	37	595	146	32	29	35	44	36	100	40	115	46.5	28	132	96	62.5	134	73
15	28	67|68	TAB2	Q9NYJ8	JHU07536.B15C28R68	23	27	37	31	42	40.5	29	33.5	30.5	32	28.5	28.5	36.5	33.5	34	36	41.5	34	51.5	45.5	30.5	33.5	35	29	32.5	29.5	30	39	69.5	32.5	34.5	30.5	34	30.5	79.5	31.5	37.5	32.5	53	35	34	30	45	40	30	30	31	35.5	31.5	32	31.5	31.5	32	81.5	34	109	58	26.5	25.5	34	37	33.5	46	38	52	35.5	27.5	69.5	37.5	46.5	44	54.5
15	29	67|68	CSKMT	A8MUP2	JHU18932.B15C29R68	23	26	53.5	33	53	46	35	41	37	34.5	30	31	48.5	38	39	48	74	33.5	54	95.5	35	41.5	56	30.5	37.5	34	30.5	48	100	35	44	33.5	40	34.5	192	31.5	50.5	36	140	39.5	37.5	32	56.5	48.5	32.5	34.5	36	43	42.5	37	36	33.5	35.5	267.5	34	452	163	32.5	27.5	35.5	56	32	96.5	45.5	129.5	46	34.5	115	66	85	132	98.5
15	30	67|68	SHQ1	Q6PI26	JHU07175.B15C30R68	24	25.5	42	48.5	43.5	41.5	49.5	53	138	90.5	52	34.5	66.5	75	123.5	43	178.5	35.5	50	47.5	35	81.5	78	40.5	43.5	52	42.5	76.5	73	183.5	185	49.5	53.5	40	93	45	78.5	111	59	80.5	78	47.5	53	98.5	39.5	149.5	61	55	65.5	77	41	53.5	78.5	93.5	44	124.5	62.5	52.5	40.5	183.5	77.5	44	58	45.5	277.5	73	43	88	58.5	85	183	69.5
15	31	67|68	USP5	P45974	JHU08922.B15C31R68	22.5	25.5	40	35.5	37	37	33	35.5	31.5	32	29.5	29	37	34	35	40	40.5	30	39	50.5	30	36	37	33	30.5	36.5	36	40	42	40	35	33	35	41	123	32.5	36	35	71	35.5	39.5	31.5	41.5	37	34	34	36.5	197.5	35	36.5	32.5	32.5	32.5	78.5	31.5	192.5	55	29	28.5	33	38	31	44	37	48	37.5	30	48.5	39.5	38.5	53.5	50
15	32	67|68	SIRPB2	Q5JXA9	JHU18954.B15C32R68	22.5	26	40	33.5	40	38	32	33	31.5	32.5	30.5	32.5	35.5	32.5	30.5	38	48.5	33	41	54	31	33	39	29	32.5	33	30.5	40	52.5	33	36	29	31.5	31.5	101	29.5	32.5	31	76.5	33	37	29	46.5	39	34	30.5	34.5	34	33	32	32	32	32.5	120.5	33	272	69	29	25	31	38.5	30.5	55.5	34	61	34.5	32	52.5	43.5	41	54.5	43.5
15	1	69|70	AK9	Q5TCS8-2	JHU00010.B15C1R70	23	24.5	31	30.5	29.5	30	29	27	28	27.5	30.5	27.5	31.5	29	30.5	30	30.5	30	29	30	31	32.5	32	30	30	29.5	30	31	30	31.5	32	29.5	29.5	31.5	33	30.5	29	30.5	31	30.5	34.5	27.5	31	29.5	31	29	32	30	30	30	30	30	30.5	33	30.5	28	28	24.5	25	29	30.5	30	31	31.5	26	28.5	26.5	26	24.5	26	25	25
15	2	69|70	OR10T2	Q8NGX3	JHU18858.B15C2R70	23	25.5	39	30	32.5	29	29	27	29	27.5	30	28	37	30.5	30	32.5	38.5	30	35.5	40.5	30.5	31.5	33	28.5	30	31	29.5	33.5	43	30.5	33.5	29	31	31	76.5	29	28.5	32	48	30.5	32.5	29.5	37	32.5	30	29.5	30	30.5	31	32	30.5	31	32	82	32	156.5	47.5	25	25.5	29.5	34.5	32.5	41	30	42	31	28	43.5	27	31.5	51.5	34.5
15	3	69|70	PATL2	H0YMQ2	JHU10841.B15C3R70	23	26.5	46.5	35	42	40	33.5	33	38.5	34.5	31.5	30.5	44.5	31	36	39	73	34.5	46	76.5	32	34.5	45	33	33	32.5	30	40.5	89.5	31	40.5	29	36	32	202	31.5	32	35.5	122.5	36.5	34	31.5	50.5	46.5	31	30	31.5	36.5	36.5	35	32	31	33.5	240.5	34	464	127	28.5	28	31.5	42	33	72	38	88	41	27.5	91.5	52	54.5	151.5	64.5
15	4	69|70	NAPRT	Q6XQN6	JHU04181.B15C4R70	23.5	25	57	32	45	46.5	33.5	38	38.5	38	33.5	33	53.5	34.5	34.5	93	79.5	35.5	52.5	90.5	33	40.5	64	35	39	32.5	31	46.5	98	35	42.5	33.5	42.5	32.5	214.5	32	31.5	35.5	98	41	39.5	49	55.5	55	33.5	32	32	42	41	33.5	33.5	32.5	32.5	195	38.5	526	134	33.5	28.5	35	54.5	36	98.5	43	85	51.5	31	125.5	82	59	158.5	120.5
15	6	69|70	CLK1	P49759	JHU04055.B15C6R70	23	24.5	31	32.5	31	29.5	29	28	28	27	29.5	27.5	30.5	28.5	29	29.5	30.5	29	30.5	30	31	32	29	28.5	29	29	30	32.5	29.5	30	31	30	30	31.5	31.5	32.5	29.5	31.5	32.5	31	29.5	31	28	29.5	31	29.5	30.5	31.5	30	30	31.5	30.5	31.5	36	31.5	27.5	28.5	26	25	27	31.5	30	31.5	30.5	27.5	26	27.5	25.5	25.5	27.5	25.5	26
15	7	69|70	TCF7L2	Q9NQB0-10	JHU08918.B15C7R70	23.5	25.5	36	33.5	36	36	38.5	35.5	30.5	30	30	29.5	51.5	44.5	29	36.5	40.5	32	36.5	42.5	38	35	45	30	44.5	29.5	30.5	96	46.5	32.5	37	31	32	31.5	150	30	36.5	34.5	57.5	34	35.5	34	40.5	38.5	41.5	30.5	32.5	38	32	35.5	34	31.5	32.5	76.5	52.5	132	57	25	25	32	33	33.5	53	39	47	32	30	49	37.5	36.5	51	43.5
15	8	69|70	PATE1	Q8WXA2	JHU18943.B15C8R70	23.5	25	35	33.5	52.5	36.5	30	27.5	33.5	30	30.5	28.5	37.5	37	33	36.5	45	39	47	49	30.5	34	40	29	29.5	30.5	30.5	42	118.5	31	35	30	32.5	30.5	99	32.5	30	31	76.5	30.5	36	28.5	42.5	37.5	30.5	29.5	32	32	30.5	31.5	32.5	30.5	30.5	113.5	31	260.5	89	27	25	27.5	34	31	46.5	36.5	53	35.5	28.5	65	38	36	66	44
15	9	69|70	CCL4L1	Q8NHW4	JHU18881.B15C9R70	23.5	25.5	39	34	33.5	36.5	30.5	32.5	33	30	28.5	30	37.5	32.5	32	39	46	31	40.5	44.5	31.5	35.5	37.5	31	32.5	33	29	34	32.5	31	36	30.5	33	32	89	29.5	30	31.5	57.5	32.5	37.5	29.5	41	34.5	29.5	29	30.5	32.5	32	31	33	33	30.5	95.5	31	167.5	66	26	24	29.5	35	33.5	42	37	50	33	28	46.5	35.5	32	48.5	42.5
15	10	69|70	NME6	A0A0C4DG91	JHU07544.B15C10R70	23	25	36	29.5	40	31	28	28.5	29	27	30.5	27.5	33	30.5	29.5	33	37.5	36.5	33.5	39.5	30.5	30	35	31	32.5	30.5	30	35	66	30.5	32.5	29	32	31.5	73	30	31.5	31.5	47.5	30	34.5	29.5	35	32.5	30.5	29	31	32.5	31.5	33.5	30.5	30.5	31	66	31.5	103.5	43	26	23.5	27	33	29.5	41.5	31.5	39.5	27	26	37	32	29	42	37
15	11	69|70	PPP1R8	Q12972-2	JHU00159.B15C11R70	23	27	36.5	31.5	33	36	40.5	29.5	31.5	29	29	30	37.5	41.5	32.5	40.5	37	35	36	42.5	35	34	42	29	36.5	32	31.5	64.5	34.5	32	37.5	30	32.5	35.5	140.5	29.5	33.5	31.5	42.5	34	37.5	30.5	36.5	33	30.5	28.5	31.5	36	33.5	39.5	32	31	32.5	78.5	39.5	113.5	44	28.5	23.5	30	33.5	32.5	43.5	35.5	40	32.5	28	51	33.5	34	42.5	41
15	12	69|70	IDI1	Q13907-2	JHU18847.B15C12R70	22.5	25	38	30	31.5	36.5	32	33.5	34	29	29.5	31.5	39	30.5	31.5	34.5	44	32	38	45.5	31	34.5	37	29.5	29.5	31	29.5	32	37	30.5	34.5	29.5	31	31	108.5	33.5	32.5	30	59	31	32.5	29.5	35	33.5	29	29	31	30.5	37	31	33	30.5	30.5	113.5	31.5	201.5	65.5	27	23.5	29	34.5	34	44	37	44	32.5	25.5	43.5	34	34.5	54.5	38
15	13	69|70	DALRD3	Q5D0E6	JHU08853.B15C13R70	22.5	25.5	37.5	33	58.5	38	34	28.5	34.5	30	30	32.5	48.5	41.5	33	40.5	40.5	44.5	35	59.5	35	34.5	46	29.5	40.5	33	31	102.5	164	32.5	38	31.5	35	31	131.5	29.5	41	34.5	58.5	36.5	38	35.5	43.5	41	33	30.5	32.5	38.5	31.5	38.5	35.5	32.5	31	100.5	43	236	65.5	26	24	28	38	36.5	54.5	43	49.5	35.5	28	55	41.5	38	51	38.5
15	14	69|70	EDDM3B	P56851	JHU18896.B15C14R70	22.5	25.5	44.5	31.5	35.5	41	30.5	31	31.5	32	32	35.5	46.5	30.5	30.5	40.5	45.5	31	38	53.5	33	31	42.5	31.5	34	33	30	39.5	31.5	30.5	43.5	29.5	33	32	123.5	29	32	33	59.5	31.5	36	31.5	37	40	30.5	29	32.5	31.5	36	35	32	32	31.5	86.5	35	241.5	66.5	27.5	24	28.5	40	31.5	46.5	39	52	33	27	93	50.5	54	95.5	104
15	15	69|70	TCTN3	Q6NUS6	JHU18872.B15C15R70	22.5	26	40.5	31.5	32	32	32.5	27.5	28.5	28	30	30	35.5	31.5	30	32	42.5	30	35.5	49.5	29	36	38.5	29.5	28.5	30	29	33	38	31	35.5	30	32.5	30.5	77	30	29.5	31	62.5	33.5	37	30.5	38.5	34	30.5	28.5	30.5	32.5	32.5	31	33.5	30.5	32	107	31.5	195.5	67	26	24	29	33	31	44	35.5	44	33.5	25.5	45	31	30.5	48	35.5
15	16	69|70	C3orf20	Q8ND61-2	JHU04044.B15C16R70	22	24.5	30.5	31.5	31.5	29	27	28	28.5	27	29	28.5	29	29.5	28.5	29.5	29.5	29.5	29.5	30	29.5	32	30.5	30.5	28.5	29	30	32	29.5	30.5	31.5	30	29.5	31.5	35	29.5	29.5	29.5	31	30.5	33.5	29	31	30.5	30.5	29	29.5	31	30.5	33.5	31	29.5	31	32.5	31.5	27	26.5	25.5	24	29	33.5	30.5	33	31	26	27	24.5	26	25.5	25.5	25	27.5
15	17	69|70	FSHB	P01225	JHU18903.B15C17R70	22.5	26	41.5	30.5	44	32.5	30.5	30.5	33	31.5	29	30.5	39	33	29.5	36.5	47.5	37	36.5	53	31	31.5	39	29.5	32	31	31	41	81	30.5	37.5	31	32	31	112	28.5	32	31.5	73.5	33	39	30	42	32.5	31.5	29.5	31.5	32.5	32.5	32	31.5	31.5	30.5	108.5	31	246.5	72	27.5	26	30	37	35.5	47.5	34.5	51	42.5	26	43.5	39.5	33.5	55	41
15	18	69|70	PKD1L2	Q7Z442-4	JHU07834.B15C18R70	22.5	24.5	54	34.5	60	36.5	28.5	31	31	30	30	32	44	33	34.5	39	50	43.5	45	60	34	34.5	41.5	31	30	31	31	47	154.5	31	36.5	32	36	30.5	124	29.5	33	32	72.5	32.5	36.5	31	42	38.5	31.5	29.5	32	37.5	31.5	34	32	32	31	96.5	34	238	62.5	26	25.5	28	38	39.5	50.5	38	55.5	36	27.5	67	44.5	44.5	72	52.5
15	19	69|70	SSTR2	P30874	JHU00283.B15C19R70	22.5	26	34.5	33.5	34.5	37	30	28.5	34	28	30.5	31	37.5	31	31	39	45	30.5	38.5	51.5	31.5	32	34.5	30	34	31.5	31.5	40.5	44.5	30.5	36.5	30	34	31	105	29.5	30	31.5	56.5	33.5	33	32.5	42.5	36	34	29.5	33.5	34	31.5	33	30.5	31.5	31	83	33	192	59.5	27	25	29.5	36.5	35	44.5	31	46	32	28	55	38	38.5	50	47.5
15	20	69|70	CASTOR2	A6NHX0	JHU10701.B15C20R70	22.5	26.5	129	49.5	137	167	73	151	77.5	86	36.5	34	117.5	89	52	92.5	221	93	140.5	243.5	69.5	95.5	142.5	64	111.5	45	56	103.5	428.5	44.5	110.5	43.5	86	45	624	43	103	57	358	59	54.5	35.5	247.5	118.5	47.5	815	44.5	63	84	56.5	47	44	39.5	604	45.5	2440.5	406	60.5	54	56.5	84	51.5	256.5	101	326	111.5	43	261	142	156.5	451	401.5
15	21	69|70	CENPL	Q8N0S6-2	JHU08847.B15C21R70	22.5	25.5	40.5	34.5	32	32	29.5	29.5	30.5	28.5	31	27.5	37	30.5	28.5	33	44	33	41	47.5	32.5	30.5	34.5	31	32	29.5	30.5	38.5	33.5	30.5	39	30.5	33	29.5	122	29	34	34	67	35.5	33.5	30	38	39	31.5	29.5	30.5	31	32	30.5	32	31.5	32.5	79	32	162	48	29.5	24.5	29.5	33	32.5	41	34	40	32	28	45.5	34	35	69	42
15	22	69|70	OPTC	Q9UBM4	JHU18941.B15C22R70	22.5	25.5	37.5	35	50	39.5	29	31.5	28	28	29.5	29.5	36.5	38	30.5	36.5	39.5	40	37	56	31.5	40	39.5	29.5	28	30	29.5	46	110	31	36.5	31.5	33	32	106.5	32	34	31	71.5	32	35.5	29	41.5	37.5	30.5	31	31.5	33	32	32.5	33.5	32	31	106	33.5	202.5	56	27.5	26.5	28	36.5	31	48.5	35.5	59.5	32	25.5	50	37.5	36.5	46.5	46
15	23	69|70	LOC100653049	A0A140TA62	JHU13252.B15C23R70	22.5	25.5	44.5	321.5	40	45.5	31.5	35	44.5	49	30.5	28.5	40	37	34.5	38	49.5	36	49	81.5	32.5	43.5	61	34	31.5	40	33.5	42.5	53	39.5	40	40	40	37	177	33	34	37	99	38	41.5	34	52.5	44.5	32	34	33.5	35	35	34	34	36.5	36	144.5	35.5	350.5	100.5	31	25	34	38.5	43.5	63	48	80.5	41	28	65.5	39.5	237	77.5	53.5
15	24	69|70	GPR17	Q13304-2	JHU04263.B15C24R70	23	27	40	32.5	40	36	29	30.5	28.5	31.5	30.5	30	40.5	30	30	40.5	42.5	33	36	47.5	32	33	37.5	29	31.5	29.5	31	41	51	31.5	37.5	32	33	31.5	111.5	30.5	32.5	32.5	66	32.5	33	29	41	40	32	31.5	33.5	33.5	34	33	31.5	31.5	34	77	32	161.5	45.5	27	25.5	30	37	30.5	52.5	33.5	40.5	29	28	52	44	39	67	51
15	25	69|70	CAPN2	P17655	JHU00303.B15C25R70	22.5	25	43.5	35	55.5	39	33.5	40.5	33.5	29.5	32.5	32	47	34	33.5	42	50.5	42	42.5	57.5	31.5	39.5	59	30	34	35.5	33	52	131.5	32	43	33.5	38	32.5	132	33	38	35	66.5	34.5	42.5	38.5	44	42.5	37.5	34	33.5	35.5	36	42	34	32.5	33.5	82	37.5	199	55.5	26	26.5	34.5	43	38.5	66.5	35.5	50	33.5	32	64	56.5	38	76.5	46.5
15	26	69|70	INF2	Q27J81-3	JHU13119.B15C26R70	22.5	23.5	43.5	34.5	75.5	39	30.5	30.5	30.5	31	32.5	29.5	36	35	37	40.5	51.5	45.5	44.5	76.5	34	35.5	43.5	30.5	35.5	30.5	31	58.5	203	31.5	40	31	35.5	31	138	32	37	32	97	31.5	38.5	32	45.5	43	31.5	31	35.5	36	37	34.5	33.5	31.5	31	153	35	350	132	28.5	26.5	30	38	33	57	35.5	85	35	25.5	67.5	41.5	40	68	45.5
15	28	69|70	ADGRL4	A0A590UJX8	JHU07803.B15C28R70	23	24	34	33.5	35.5	31	28.5	29	28.5	32	29	29	35.5	29	32.5	32	35	31	31.5	37	30	33	33	29	29	29.5	29	32.5	31.5	30.5	33	30	31	31	52.5	30	32	31.5	38.5	31	31.5	29.5	31	33	30.5	28.5	31.5	31.5	31.5	32.5	33	30.5	32	48	33	71.5	44	26.5	24	28	33.5	30	36	32	36	29.5	26.5	33.5	28	32	36	36
15	29	69|70	ENTPD5	O75356	JHU18898.B15C29R70	23	24.5	37.5	33	36.5	31.5	33	29	27.5	31	29.5	29.5	36.5	30	30.5	37.5	38.5	30.5	33	41.5	31.5	32	34.5	29.5	31	30.5	31	34.5	39	31	37.5	30.5	30	31.5	65	34	32.5	32.5	57.5	31.5	32	30.5	39.5	31.5	31	30.5	32.5	32.5	31.5	35.5	31.5	32.5	31.5	88.5	34.5	163	54.5	27.5	25.5	29.5	36	31	45.5	32	40	31	27	38.5	31	33	45	40.5
15	30	69|70	DNAI2	Q9GZS0-2	JHU07507.B15C30R70	23.5	25	45	31.5	120.5	40	35	35.5	33	33.5	35	35	46	37	32.5	40	47	71.5	49	78.5	37	38	48.5	33	39.5	35	31.5	74.5	324	33.5	39.5	32	38.5	34	140.5	30.5	36	35.5	74	33	37	34.5	54	48	32	60	33	31.5	34.5	45.5	35	34	33.5	101	32	232	68.5	29.5	26	33	38.5	34	66.5	36	78.5	35	32.5	73	49.5	43	81.5	64
15	31	69|70	OR10Z1	Q8NGY1	JHU08897.B15C31R70	23	25	37.5	30	34	34.5	27	28.5	28.5	30.5	28.5	31	40.5	29.5	30.5	38.5	43.5	34.5	37.5	51	32.5	33.5	35.5	31	32	30	30.5	39.5	46.5	30.5	35	31	35	31.5	151.5	28.5	34	31.5	63.5	32.5	33	30	38.5	37.5	31.5	30.5	31	32	34	33	35.5	30.5	31	80	34	217.5	54.5	26	25.5	30	35	32.5	51.5	33	48.5	30.5	25.5	61	40.5	42.5	68	47.5
15	32	69|70	REG1B	P48304	JHU18949.B15C32R70	23	25	35.5	33.5	37.5	31.5	31	30	28	30.5	31	28.5	33	35	28.5	93.5	38	32	34.5	41.5	28.5	33	37.5	29.5	30.5	31	30	33	43.5	31.5	34.5	29	31.5	31.5	82.5	30	28.5	31	44	33	33	31	39	32.5	30.5	29.5	32.5	32	30.5	32	33.5	31.5	31.5	73	32	151.5	52	26	25.5	26	34	30	42	32	41	30.5	25.5	33	35.5	31	39	31.5
15	1	71|72	KLHL1	Q8TBJ7	JHU00816.B15C1R72	23.5	24.5	35	39	46	39.5	32.5	32.5	30	33	31.5	36	38.5	34	37	37	40.5	45	52.5	59.5	33	37.5	43	31	873	31	31	41	112	33.5	36.5	29.5	30.5	33.5	169.5	32.5	30.5	33.5	99	33	33	31	44	151	30	29	32.5	34.5	31.5	32.5	32	32	30.5	120.5	31.5	276	73.5	26.5	24.5	30	35	30.5	66	36	55	35.5	26.5	66.5	56.5	52	73.5	52
15	2	71|72	FOXD4L6	Q3SYB3	JHU15796.B15C2R72	23	25.5	35.5	30.5	33.5	36	30.5	30.5	30	31	30	32	34	28.5	34.5	34	40.5	32	37.5	42	32	32	37.5	29	31	29.5	29	34	40	30.5	35.5	29.5	30.5	31	85	28.5	32.5	32	63	31	34	30.5	37	36.5	29	32	29.5	33	30.5	34	30	29	30	104	31.5	196.5	63.5	26	25.5	27.5	34	31.5	46.5	31	51.5	32	27	41.5	36.5	37	47	36
15	3	71|72	ST3GAL4	Q11206-5	JHU18869.B15C3R72	23	25	58.5	32	39	109	33	38.5	38.5	42	30.5	48.5	100	31.5	34.5	48	97.5	34.5	71.5	106.5	37.5	39	61.5	34	45.5	34	30.5	54	44	31	58	32	37.5	33.5	406.5	30	36	38	190	47.5	39.5	33	80	95	42	29.5	33	42	57	35.5	35.5	36.5	35	284.5	35	828.5	180	30	32.5	33.5	71	35.5	100	59	117.5	48	30	364.5	137.5	179.5	340	321.5
15	4	71|72	MEA1	Q16626	JHU04946.B15C4R72	23.5	24.5	36	32	32.5	32.5	29.5	33.5	29.5	28.5	49.5	29	35	28.5	31.5	32	42.5	32.5	32	40	32	223	38	28	29.5	30.5	57.5	38.5	33.5	30.5	32.5	33	31	33	72.5	30	35	30.5	46	35.5	32.5	31	31	31	37	29.5	36.5	35	32.5	31.5	37	32	31	61	33.5	115	40.5	26.5	25	27.5	33.5	31.5	41.5	34	47.5	33	28.5	40	35.5	31.5	415.5	42.5
15	5	71|72	TTC6	Q3SY87	JHU15847.B15C5R72	23	25.5	37.5	32	36.5	38	31.5	33.5	34	31.5	29.5	30.5	41.5	30	31	32.5	51.5	36	43.5	67	33.5	33	39.5	31.5	31	30	30	37	81.5	32	35.5	30.5	35	32.5	150.5	31.5	34	33	75	34	37	29.5	49.5	38.5	29	29.5	30.5	36	32.5	33	30.5	31	31	170.5	31.5	355	103.5	25.5	25	30.5	35.5	35	67.5	35	95	38	28.5	82	44.5	43	95.5	52.5
15	6	71|72	REXO2	Q9BTR4	JHU04865.B15C6R72	24	26.5	41.5	37.5	43	44.5	32.5	42.5	35.5	37	35	34	53.5	32	36.5	43.5	59.5	39.5	49.5	86.5	37	46	75.5	34	43.5	30	31	39.5	55	33.5	50	40.5	37.5	34.5	215	34.5	31	37.5	80	34.5	40	32	61.5	48.5	31	35.5	41.5	38.5	38	38.5	35.5	32	32.5	148.5	38.5	301.5	135.5	27.5	25.5	36.5	45.5	45	86	36	108.5	48	29	111.5	46	51	119	88
15	7	71|72	CRHBP	P24387	JHU08850.B15C7R72	23	24.5	38	33.5	85.5	38.5	32.5	31	30	28	28.5	30	41.5	45.5	33	37.5	40.5	64.5	39	69	33.5	38	53.5	29	31	32.5	30.5	75	365.5	31.5	37.5	30.5	31	31.5	113	31	46.5	32	63	32	42	30	47	42.5	31	29.5	31	33.5	35	36	31.5	30	32	92.5	34	184	61	27	25.5	28	34	30	43.5	37.5	67	34.5	26	54.5	39	37.5	69.5	47.5
15	9	71|72	LCN15	Q6UWW0	JHU18923.B15C9R72	24.5	26	47	35.5	38	44.5	30.5	37	33.5	37.5	31	29.5	49	35	37	42.5	65	34.5	41	73	32	42	64	31.5	49.5	49	33.5	49	36.5	33.5	40.5	36	35.5	31	123	30.5	33	36	71.5	37.5	46	36	47.5	41	31.5	32	45.5	37.5	41	34.5	31	32.5	34	145	36	299	101	29	27	35	40.5	36	75.5	38	82.5	63	28.5	79.5	53	42.5	98	58.5
15	10	71|72	SHOX2	O60902-3	JHU07842.B15C10R72	23	25.5	42.5	34.5	32	35.5	29.5	34.5	32	27.5	30.5	28	32	30.5	30	33.5	39	30.5	31.5	43	29.5	30.5	35	28.5	29.5	30	30.5	34	37	31	33	30	30.5	31.5	79	29	30.5	31	53.5	33.5	31	32	36.5	35.5	29.5	29	31.5	32.5	31	32.5	35.5	32.5	31	78	32.5	146.5	52.5	25.5	24.5	28	35	32	43	32	45	29	26.5	48.5	37.5	37.5	48.5	42
15	11	71|72	HEXIM1	O94992	JHU01296.B15C11R72	23.5	25.5	42.5	37	43.5	38.5	32	56.5	32	30.5	31	33.5	39.5	41	44	52.5	54	33	40.5	48.5	245	36.5	46.5	33.5	40.5	30	31	36.5	39.5	33	39	36	37	32	163.5	37	31.5	33.5	77.5	39.5	36.5	42.5	48	37	35.5	30	34	36	36	45	31.5	36.5	31.5	121.5	32.5	283	85.5	30	26.5	36.5	41	34	64	36	76	35.5	31.5	64	41.5	43	81	65
15	12	71|72	OTOR	Q9NRC9	JHU18859.B15C12R72	23	25	39.5	32	30.5	33	28	35.5	30.5	32	28	29.5	40	32.5	31.5	35	42.5	32	37	49	29	32	37	29	31.5	30.5	29.5	35.5	32	31	34	30	33.5	30	97	30	33.5	32	63	32.5	35	33.5	39.5	34.5	30	32.5	30	31.5	33.5	30	32	31.5	32	100	32.5	242.5	79	27.5	25	29	35	31.5	52.5	36	51	35	29	49.5	37	40.5	56	54
15	13	71|72	HOXA1	P49639	JHU08864.B15C13R72	23.5	27.5	42	35	35	36.5	31	85.5	34.5	29	32.5	29	39.5	33.5	34.5	39	48	35	44	52	29.5	36.5	41.5	30.5	35	31.5	32	34	44.5	30.5	37.5	36	33.5	31.5	129	33	42	32	72.5	36.5	34	101.5	53.5	40	30	31.5	32.5	39.5	32.5	37.5	34	34	32	102	37	220	64	32	27	33	35.5	34.5	53	36.5	54	34	28.5	72.5	40.5	44.5	62	50.5
15	14	71|72	UPK3BL1	B0FP48	JHU18964.B15C14R72	23.5	25	45.5	34	42	44	29.5	29.5	31	29	29	32	41	34	34	37.5	55	33	39	67	33	31.5	43	32	34	32.5	29	41.5	52.5	32	40	32	33.5	30.5	113.5	32	31	31.5	63	32.5	40	30.5	42.5	46.5	31.5	30	32	33.5	30	31.5	33	33	31	117.5	34	293.5	76.5	27.5	28	31.5	38.5	31.5	53.5	34.5	71.5	35.5	27.5	67	98	44.5	110	54.5
15	15	71|72	TAFA1	Q7Z5A9	JHU18843.B15C15R72	23.5	26	39.5	30.5	35	38.5	33.5	31.5	35	34.5	30.5	29	34.5	32	30.5	37	49.5	31.5	40.5	53.5	30.5	36	40	30.5	29.5	30	29.5	95.5	43	33	38	31.5	31	31.5	129.5	29	33	31.5	89	31.5	35.5	31	41.5	36.5	33.5	29.5	30.5	32.5	34.5	30.5	35	31	30.5	113.5	33	389.5	69	28	24.5	29	35.5	31	58.5	37	68	37	28.5	67.5	46	44	86.5	51.5
15	16	71|72	EFHC2	Q5JST6	JHU04826.B15C16R72	23.5	24	45	34.5	45	37.5	33.5	38	36	32	30	32	40.5	32	37.5	39	51	34.5	50.5	67.5	35	60	44.5	34.5	34	34	33	45	62.5	34	36	35	34	36.5	151	30	38	33.5	76	35.5	37.5	35.5	44	46.5	30	30.5	33.5	36.5	38.5	33	33.5	31	32	125	33.5	329.5	92.5	28.5	28.5	42	42	32.5	70	39.5	90.5	43.5	29.5	98	54	49.5	108.5	81.5
15	17	71|72	MMP26	Q9NRE1	JHU18933.B15C17R72	23.5	26	44	35.5	52.5	34.5	29.5	30.5	33.5	31	30	31	38.5	33	33	42.5	52	42	43.5	58.5	35	39.5	51.5	32	31	31	29	44.5	121	31.5	38	32	34.5	32	127	29.5	58.5	36	103	31.5	39.5	30	48	40	31.5	32	31	36.5	38	32.5	32.5	35.5	30.5	142	32.5	333	121.5	27.5	28	31	39	33.5	57	34	68	36	30.5	67	46	38	104.5	52
15	18	71|72	XIAP	P98170	JHU08067.B15C18R72	23	27	35	31	32.5	29.5	28.5	32	28.5	29	29.5	29	30	30.5	31.5	32.5	35.5	34	37.5	43.5	29	32.5	32.5	29	31.5	30	29.5	31.5	32.5	31	32	30.5	31.5	31	62	29	31.5	30.5	50.5	32.5	35.5	29	33	33	30.5	29.5	30	33.5	31.5	32	31	30.5	31.5	57.5	30.5	113	43	26	25.5	27	33	32	40.5	32.5	36	31.5	28	39	31	29	39.5	36
15	19	71|72	APOBEC3C	Q9NRW3	JHU01449.B15C19R72	23.5	26	40	34.5	33.5	38.5	31	38.5	32.5	31	31.5	32	35.5	30	35	35.5	42	34.5	35	63	33	38	40.5	31.5	32	31	32	35	36	34	36	31	32.5	33.5	132.5	30.5	32.5	31	58.5	34.5	36	31.5	41	37.5	31	29	30	31.5	32	31	36	30	31	89	31.5	187	55.5	27.5	28	29	34	33	46.5	33.5	49.5	35	28	45	39.5	36	61	55.5
15	20	71|72	TAC4	Q86UU9-3	JHU18871.B15C20R72	24	26	57	37	45	46	32	41	35.5	42.5	30	31.5	46	32.5	34.5	51.5	81	37	65	120	36.5	39.5	69.5	35.5	40	34.5	31.5	43	64	36.5	42.5	31.5	37	35	254	30.5	35	40.5	138	41	40.5	35	64.5	66	34.5	33	32	41.5	40.5	36.5	34.5	33.5	34.5	235.5	40	642.5	190.5	28.5	27	41	54.5	36	103.5	40	123	54	29	139	85	80	168	113
15	21	71|72	APPL1	Q9UKG1	JHU09028.B15C21R72	24	24	45.5	35	50.5	39	35	44.5	108.5	199	30.5	33.5	37.5	108.5	37	49	47	34.5	46	56	32	46	65.5	36.5	40	37	32	37.5	36.5	32.5	33	35.5	40.5	31.5	141.5	31.5	51	34	87	39	36	35	135.5	39	31	35	33	41	35	86.5	34	31.5	31.5	293.5	36	252.5	82	28.5	24	46.5	38.5	39	65	38.5	54	37.5	29.5	73	84	45	88	235
15	22	71|72	EDA	Q92838-2	JHU18895.B15C22R72	24	27	44	36	35.5	37.5	31	33	30	32.5	32	30.5	36.5	31.5	33.5	35.5	54	31	46	53.5	28.5	38	44.5	29.5	33	30	33	45	49	31	36	33	33.5	34.5	107.5	29.5	32.5	38.5	72	34.5	33.5	32.5	42.5	38.5	33.5	29.5	38	36.5	37	33	32.5	31.5	30	124.5	36	258	60.5	28.5	24.5	29	36.5	32	63	40.5	59	39	29	51	49.5	41	79.5	48
15	23	71|72	CCL25	O15444	JHU18833.B15C23R72	23.5	25	43	30	38	37.5	31.5	33.5	33	33	31.5	30	38	31.5	32	32.5	54	30.5	40	57	32	37.5	37	29	33.5	30.5	30	41.5	49.5	31.5	37.5	31	32.5	32	124.5	30.5	32.5	35	79	33	34	31.5	48	38.5	32	29	31	34	35.5	33	31.5	30.5	32	170	33.5	330.5	84.5	29.5	25	30.5	36	33.5	65.5	33	61.5	32.5	29	68	42	38.5	61	59.5
15	24	71|72	PARP16	Q8N5Y8	JHU05056.B15C24R72	23.5	25.5	39	37.5	34	42	29	38	35	31.5	30.5	29.5	38	32	34	40	53	34.5	47.5	71	34	42	44.5	31	35	32	31	40	44	34	34	32.5	35	33	185.5	30.5	34.5	36.5	80	35.5	35.5	36	43	38	31	35	34	33	38	34.5	32.5	31.5	34	160.5	36.5	379.5	96	32	25.5	30	40.5	34.5	59	36	88.5	36.5	27	88.5	46	48	110.5	66
15	25	71|72	KRR1	Q13601	JHU01681.B15C25R72	23.5	25.5	38.5	34.5	37	42.5	30	39	28.5	29.5	28.5	29.5	32.5	34.5	32	34	42.5	32	41	46.5	32.5	32.5	35.5	31.5	35	32	31	43	48	33	31.5	32	35.5	34.5	110	33	37	34	58.5	34.5	35.5	32.5	39.5	36	29.5	65	30.5	34	34.5	37.5	39	34	32	88	33	146	54	27.5	25	32.5	37	35	46	33	40	35.5	25.5	47	40	46	51.5	41
15	26	71|72	IGFL3	Q6UXB1	JHU18849.B15C26R72	23.5	25.5	41	32.5	41	39.5	31.5	31.5	32	32.5	28	29.5	34.5	34	35.5	41	50	31.5	41.5	65	32	37	44.5	31	29.5	31.5	29	40.5	45	31	40.5	30.5	31	31.5	130	29.5	35	34	80.5	33.5	33.5	33	44.5	40.5	32.5	29	35	34	33.5	34.5	32.5	34	31.5	119.5	30	239.5	87.5	25	26.5	32.5	42	33	47.5	38.5	60	36.5	26.5	90.5	51	51.5	74.5	78.5
15	27	71|72	CD1E	P15812-10	JHU18882.B15C27R72	23.5	24.5	39.5	32.5	59.5	39	30	32	29.5	30.5	30	30	40.5	36	36	37.5	41.5	40.5	40	58	34	35.5	40.5	28.5	33	31	30	54	170	33	36.5	33.5	32	31.5	117.5	30.5	34	31	60	33.5	33.5	31	44	46.5	35.5	32.5	30.5	36.5	35	35.5	33.5	34	32	101.5	35.5	221	54.5	28	26	30	39.5	31	49	36	52	32	25.5	71.5	50.5	46.5	68	76.5
15	28	71|72	CHAF1B	Q13112	JHU08374.B15C28R72	23.5	26	35.5	36	66.5	34.5	31	33	30	32	29	29	42.5	38	56.5	37.5	48.5	53.5	42.5	61	38.5	34.5	50	32	30	30	29.5	62	308	31.5	36.5	32.5	32.5	34	99.5	34	44	35.5	59	33.5	34.5	32	46.5	43.5	32	29	33.5	34	38.5	33.5	33.5	31.5	35	79	33	165	72.5	29	23.5	34	34.5	33.5	48	36.5	73	33.5	26.5	60.5	39.5	44	47	51
15	30	71|72	ATF1	P18846	JHU07971.B15C30R72	23	26	38	33.5	36	36	30	403.5	32.5	31.5	30	30	35.5	35	38	36.5	47	33	40.5	51	33	36	38	30	34	35	31	35.5	42.5	35	34.5	31.5	33.5	33	106.5	31	33.5	32.5	60.5	38	39.5	33.5	40.5	38	31	33	33.5	37.5	37	41.5	33.5	32	34	80.5	33	209	60.5	26.5	28	31	35.5	38	46	35.5	52.5	39.5	27.5	49	41	41	56	52
15	31	71|72	BCAT2	O15382	JHU09229.B15C31R72	23.5	25.5	40	31.5	52.5	34.5	30	32.5	30	31.5	30	33	43.5	42	32.5	43.5	46.5	39.5	40	62.5	36.5	36	46.5	32	33.5	32.5	29.5	45.5	133	31	37.5	34.5	33	33	122.5	32	91	34	70.5	37.5	42.5	31	47	46	31	31	32	36	37.5	35.5	35.5	33	32.5	98.5	34	205	87.5	28	27	28	41.5	32.5	67.5	38	60	40.5	28.5	73	52.5	50.5	90.5	54.5
15	1	73|74	ASB10	Q8WXI3	JHU17020.B15C1R74	23	30	91.5	44	211	88	36.5	40.5	35	37	32	39	60.5	55.5	46	115	119	102.5	87	253.5	44	41.5	91	49	47	37.5	33.5	127.5	560.5	33.5	44	33.5	59	39	370.5	33	62	42	212	51	49	39	99	94	35.5	32	33	58.5	52.5	56	38	38	36	249	38	651	185.5	32.5	25.5	32	35.5	33.5	143	49.5	204	55.5	32	266.5	128.5	123	298.5	131.5
15	2	73|74	CD79B	Q6PIS4	JHU02995.B15C2R74	23.5	24.5	39	33.5	30	32.5	30	29	27.5	28.5	33	29.5	32	30	32.5	32	36	30.5	34	38	29.5	33.5	34	30	28.5	29.5	29	34	35.5	31	32.5	30.5	29.5	31	68	28.5	29	31.5	41.5	31	32.5	29.5	32.5	33	29.5	29	29.5	29.5	34	34.5	31.5	30.5	31.5	62	30.5	106.5	38.5	25.5	23	26.5	33	33	39.5	31.5	36.5	32.5	26	40	30.5	29.5	41	38
15	3	73|74	PI4KA	P42356-2	JHU04100.B15C3R74	23.5	32	33	31.5	38	29.5	28.5	30	29.5	27.5	29.5	28.5	32.5	29	29	33.5	35.5	34.5	30.5	38	29.5	31.5	31	29.5	32	30	29.5	36	56.5	31	32.5	31.5	30	32	53.5	29	29	31	46.5	29.5	37	30	33	31.5	30	29.5	30	31	32	30.5	29.5	30.5	31	53.5	30.5	102.5	38.5	25.5	24	27.5	33	33	39.5	31.5	41.5	27.5	27	40.5	30	30	38.5	34.5
15	4	73|74	RSPH1	Q8WYR4	JHU16908.B15C4R74	23.5	24.5	38	33	36.5	31	31	28	30.5	29.5	28.5	30	41.5	32	29	161	39	34	37	44	30	32	39	30	31	31.5	29	36	169.5	30.5	32	32	36.5	32.5	99.5	31.5	32	31.5	56.5	31.5	39.5	30	61	39	29.5	29.5	32.5	31.5	32.5	34	32	31.5	31	71	33	128	53	28.5	25.5	28	32.5	32.5	41	32	38.5	32	27.5	43	31.5	34	54.5	42.5
15	5	73|74	TTC5	Q8N0Z6	JHU04027.B15C5R74	23.5	23.5	42.5	35	37.5	31.5	31	30.5	29.5	30	29.5	32	35.5	32	31	37	46.5	34.5	36	49.5	29.5	31	40.5	30.5	31	29.5	30.5	40	71.5	31.5	33	30.5	31	31.5	98	31.5	32	33	63.5	33	32.5	28.5	47	37	29	29	31.5	31.5	35.5	34.5	31.5	30	32.5	94	32	198.5	51.5	25.5	28	32	33.5	34	47	34.5	51.5	33.5	25.5	55.5	36	34.5	49	47
15	6	73|74	RAB41	Q5JT25-2	JHU16902.B15C6R74	23.5	24	35	35	42	30.5	29	30	31.5	28	29	29	32	30	29.5	34	39.5	33.5	32.5	43	30.5	32	31	30.5	30	29	30.5	35	56	30.5	33.5	30.5	32	31	74.5	31	31	31.5	47.5	30.5	35.5	30.5	36	34	29.5	28.5	32	33	32	32	31	30.5	34.5	64	30	106	41.5	26.5	25.5	27	33	32	43	30.5	43	29.5	28	49.5	37.5	31	41.5	38.5
15	7	73|74	CATSPER1	Q8NEC5	JHU07500.B15C7R74	23.5	24.5	35.5	32	32	31	29	29.5	29	28	28	28.5	33.5	30.5	30	31.5	36.5	30	33.5	35	29	33.5	32.5	30	28	30.5	29	34	30.5	30.5	30.5	31	31.5	31.5	57	30	29.5	30.5	38	32.5	31.5	29.5	36	33.5	29	29.5	30.5	32	31.5	31	30	31	30	53.5	32	87.5	36.5	26	24.5	27	32	32.5	41.5	32	37	29.5	24.5	32.5	29.5	30	38	35
15	8	73|74	CYSLTR1	Q9Y271	JHU13908.B15C8R74	23.5	24	38.5	32	33	37	29.5	29	29	28	29	29	34.5	31	32	32.5	35	31	33.5	36.5	33	31.5	36	29.5	29	29	29	34.5	44	30.5	32	31.5	29.5	30	84.5	30	28.5	31	49	31	32	28.5	35.5	34.5	30	29	30.5	30.5	31	34	30	30.5	31	62.5	31.5	141	44.5	26.5	25	26.5	33	35.5	41	31.5	41.5	33.5	26	43	30.5	31.5	43.5	36.5
15	9	73|74	CENPC	Q03188-2	JHU16169.B15C9R74	23.5	25	38.5	31	34.5	34.5	29.5	34	31	31	29	29	33.5	28.5	34	35.5	39.5	31.5	38	49	30.5	32	36	30.5	30.5	29.5	30	38	34	31	37	31.5	31	30	101	31	32	32	68	30	33.5	32.5	38.5	34	31.5	31.5	32.5	37.5	34	34	32	30.5	30.5	81.5	31.5	188.5	73	27.5	25	29	34	32	48	32	52.5	33	28.5	44.5	36	36.5	59.5	45.5
15	10	73|74	CLVS1	Q8IUQ0	JHU07639.B15C10R74	23.5	25.5	47	36	39	40.5	31.5	33	31	30.5	32	31	44	29.5	35	48.5	47	36	40	65	34.5	35	47	35	35	32	30.5	40.5	39.5	32	39	31	39.5	33	144.5	30	38.5	33.5	70	37.5	38	31.5	40	41	31	35	31.5	36.5	36.5	33.5	32.5	35	32.5	113.5	34	282.5	88	28	27	36.5	36	32	61	40	60.5	37	28.5	78	64.5	47.5	82	74.5
15	11	73|74	TACC1	O75410-7	JHU17245.B15C11R74	23	24	47.5	54.5	56.5	44	41	46	34	33	31.5	36.5	54	45	45	150	60.5	52.5	52.5	58.5	35	41.5	53	40	39.5	33	43	40	44.5	39	42.5	204	34.5	37.5	136	34	66	35	133	38.5	41.5	30	52	49.5	34	41.5	34	41	44	79	36.5	51.5	41	82	33	198.5	64.5	36.5	27	47.5	35.5	32.5	55	41	65.5	45	29.5	89	49.5	63	77	92
15	12	73|74	TMEM170A	Q8WVE7	JHU03446.B15C12R74	23.5	25	40.5	36.5	35	32.5	30.5	33	29.5	29	30.5	29.5	33	31	32	34.5	37.5	32	36.5	41	31	36.5	35.5	30	32.5	34	30	36	36.5	30	35.5	32.5	35	30	120.5	29.5	33	35	72	31	33.5	30	40	34.5	30.5	28.5	31.5	30.5	34	31	33.5	30.5	32	75.5	32.5	180.5	55.5	26.5	26	25.5	33.5	32.5	47	32	41	34.5	27.5	50.5	36	34	67.5	38.5
15	13	73|74	FMO5	P49326-2	JHU08385.B15C13R74	23.5	24	34.5	32	46.5	34	33	30.5	28.5	28.5	29	28.5	32	36.5	29.5	35	37.5	40	32	39.5	29.5	32.5	34.5	30	29.5	29.5	29.5	36	69.5	31.5	31.5	31	32	30	61.5	29	30	30	39	30.5	37	29	33.5	32	30.5	31	30.5	30	32	36	31.5	30	31	53.5	31	85.5	40	27.5	24.5	27	34	29.5	39.5	32.5	36	30	24.5	38	28.5	28	39	34
15	14	73|74	TADA2A	O75478	JHU13970.B15C14R74	23	24.5	41.5	34	95	36	28	37	29	30.5	29	33	40	39.5	34.5	34.5	45.5	50	39.5	50	36.5	35	42	32.5	32.5	32	29.5	58	262	30	38	32	33	32	110	33	41.5	32.5	54	32.5	37	31	52.5	41.5	31	34	33.5	32	31.5	36	30.5	35.5	31.5	81	34	154.5	45	29.5	26	27.5	34	31	47.5	32	78.5	77	28	52	34.5	39	58.5	45
15	15	73|74	SEMA3C	Q99985	JHU04110.B15C15R74	23.5	24.5	47	35.5	53.5	125.5	33.5	38.5	32	39.5	29.5	36.5	57.5	35	30.5	48.5	62.5	35	47	81.5	37	37.5	53	33	34	34	31	80.5	70.5	33	48	32	38.5	32	221.5	31.5	34	33.5	97	34.5	40.5	30.5	59.5	85	38	32	32	34.5	39.5	35.5	34.5	35	33	121.5	32.5	355	101	27.5	27.5	39	38	32	56.5	35.5	67	38.5	31.5	326	168	151	227.5	163
15	16	73|74	PRR3	P79522	JHU16897.B15C16R74	23.5	24	34.5	31.5	31.5	30	28.5	30	28	33	28.5	29.5	34	28.5	31	33.5	34	31.5	34.5	38.5	29	32	32	30	29.5	30	30	33	34.5	30	37.5	31.5	31.5	31.5	72.5	30.5	30.5	32.5	41.5	30.5	36.5	30.5	32	32.5	30.5	30	31.5	29.5	30.5	31.5	30	31	31.5	61	31	93	39	28	24	25	32	30.5	39	31	36.5	29	26	37.5	29	33	42.5	32.5
15	17	73|74	SNRPA1	P09661	JHU01423.B15C17R74	23.5	24	34	32	38.5	33	32.5	32.5	28.5	33	29	28.5	49.5	31	32.5	37	45	31	35.5	40.5	30.5	38.5	80.5	31	33.5	33	30	36.5	38.5	32.5	36.5	33	32	31	88.5	30	34	32	64.5	31	36.5	30.5	37.5	34	34.5	30	31.5	33	34.5	34	34.5	31.5	31	75.5	31.5	147.5	49	26	26.5	29	36.5	32.5	45.5	35.5	48.5	33	30.5	41	41	36	51.5	47.5
15	18	73|74	SGSH	P51688	JHU08039.B15C18R74	23.5	26.5	38.5	34	75.5	37.5	30	33.5	30	28.5	30.5	31	35	36	34.5	33	38	52.5	39	57.5	38	37.5	42.5	32	32.5	30	31	48.5	231.5	32.5	32.5	31	33	30	91.5	33.5	79	30.5	44	34	35	31	49.5	38.5	30	29.5	33.5	32.5	34.5	38.5	30.5	32	31.5	86	31.5	176	50	27.5	26.5	30	34	30.5	43.5	34.5	58.5	30.5	26.5	54	31	35.5	60	42
15	19	73|74	SKA1	Q96BD8	JHU17242.B15C19R74	23.5	24	37	32	34.5	33	30.5	33	33	29.5	29.5	29.5	32.5	29	32	31.5	37	30.5	34	36.5	30.5	33	34.5	30.5	31.5	31.5	30.5	32	36	32	32.5	31	33	32	58	30	33	32.5	43.5	32	37.5	30	35	32.5	29.5	29.5	31.5	31.5	33	33	32.5	30.5	31.5	59	32	102.5	37.5	26	25	27.5	33	30	43.5	32	37.5	31.5	27	38.5	33	32	38.5	42
15	20	73|74	SLC22A18	A0A024RCG2	JHU03437.B15C20R74	23.5	24	36	34	35.5	39	28.5	32.5	28.5	32	29.5	29.5	33.5	31	29.5	31.5	36	32	32.5	45.5	31	33.5	33.5	32.5	32	33	31.5	34.5	35	31	34	32	33	31.5	85.5	31.5	30.5	33	65	30	33	30.5	36	33	30.5	31.5	32.5	33.5	35.5	32.5	31	30	31	67.5	32	134	44	28.5	25.5	31.5	34	31.5	37.5	34.5	39	28	26.5	43	38.5	38.5	53	42
15	21	73|74	OLFM3	Q96PB7-3	JHU08895.B15C21R74	23	25.5	37.5	34	58	30	32	31	27.5	32.5	30	30.5	35	35.5	30	32	37.5	49	37.5	45	29.5	32.5	37	30	29.5	30.5	29.5	44.5	179	32.5	35.5	30.5	30.5	34	84.5	32	34.5	33	63	31.5	35.5	31.5	40	38.5	29.5	28.5	31	32	32.5	34	30.5	30	31	70	32	118.5	42	27	25.5	29	32.5	30.5	43	33	49	29	25	42	35	35.5	45.5	41
15	22	73|74	ADAM32	A0A140VJD9	JHU14171.B15C22R74	23.5	23.5	43	33.5	32.5	36	30.5	28.5	27	32	30	36	41	31.5	31.5	39.5	43.5	31.5	36.5	49	30.5	32	38	30.5	31	32.5	32	40.5	39.5	31.5	37	30.5	32	32.5	132	31.5	29	32.5	63.5	32	37	31	41	36.5	32	29	32	35	35	31	35.5	32	31	86	31.5	209	57.5	31	25	57.5	36.5	32	47	38.5	47	32.5	27.5	56	43	39	76.5	69.5
15	23	73|74	TTC29	Q8TC83	JHU04312.B15C23R74	23	24.5	36	32.5	37.5	30	29	29	30	29	31	31	36.5	31	30.5	34.5	35.5	32.5	35	36.5	33.5	31	33.5	30	30	32.5	29.5	39.5	73	33	30.5	29.5	30	34	55	30	29.5	33	40	30.5	35	30.5	34	31.5	30.5	30.5	32	31	31	34	30.5	31	31.5	62.5	31.5	99	40.5	25	23	27	35	33	40	31.5	42.5	27.5	26.5	37.5	31.5	29.5	38	37
15	24	73|74	ECM2	O94769	JHU19086.B15C24R74	23	25	40.5	31	38	32	29	28	28.5	28	29	31.5	35.5	31	31	35.5	36	36	39	42.5	32	30.5	38.5	30.5	31	30.5	30	35.5	57.5	30	32.5	29	32	32.5	88	30	32	31	46.5	31.5	34.5	31	38	35	30.5	30.5	30.5	31.5	31	34.5	29	31.5	31.5	56.5	34.5	128.5	44	25	26	31	34	30.5	40	31.5	41.5	28.5	25.5	42.5	36.5	39.5	45.5	44
15	25	73|74	DEFB110	Q30KQ9-2	JHU18758.B15C25R74	22.5	24	34	35	33	32.5	30.5	29.5	27.5	28.5	29	30	32	30	30	32.5	36.5	31	32.5	33	29.5	31	33.5	30	29	30	29.5	36.5	39	30.5	34	28.5	31	31	59	30	29.5	31	41.5	31.5	33.5	28.5	35.5	33	29.5	30	31	30.5	30.5	31.5	30	30	31	54	30.5	89	40	26	24	26	31	33.5	40.5	32.5	37	30	24.5	35	30.5	27	33.5	29.5
15	26	73|74	C12orf57	Q99622	JHU03370.B15C26R74	23.5	26	34.5	32.5	32	31	36.5	33	30	28.5	29.5	29	33.5	29.5	32	34.5	40	30.5	37.5	41.5	28.5	32.5	41	30.5	30	30	30.5	32	31.5	30.5	33	30	32	31.5	67	30.5	29	31.5	42	29.5	33	32.5	34	33.5	30	31	34	33	45.5	33.5	31	30.5	32.5	61.5	31	69	37	27.5	25.5	27	34	30	38	32.5	38.5	31	26.5	41.5	29	31.5	35	36.5
15	27	73|74	TOMM40L	Q969M1	JHU02012.B15C27R74	23.5	25	40	40.5	84.5	34	30.5	30	29.5	31	29.5	30	38	37.5	36.5	41.5	42.5	75.5	36	68.5	35.5	35.5	49	31.5	30	32	31	63.5	270.5	30.5	32.5	31	33.5	31	134	31	31.5	31	67.5	30	34	30.5	48.5	40	31.5	31.5	32.5	34	35	35.5	30	30.5	34.5	97	31.5	199	50.5	26	23.5	29	37.5	32	64	35	54	29	26.5	48.5	37.5	34.5	49	46.5
15	28	73|74	GDPD2	Q9HCC8	JHU08001.B15C28R74	23	26	32.5	32	31	29.5	29	28	28.5	28	28.5	30	30.5	29.5	34	29.5	32	30.5	29.5	30.5	28	32	30.5	29.5	28.5	30.5	29.5	30.5	31.5	30.5	31.5	30	30	33	33.5	29.5	29.5	31.5	33	31	31.5	29	30.5	30	30	30	31.5	32.5	30.5	32.5	29	30	32.5	33	30.5	29.5	27.5	27.5	24.5	26.5	34.5	31	33	32.5	27	27	26	25.5	25	26	25	27
15	29	73|74	HSPBAP1	Q96EW2	JHU00813.B15C29R74	23.5	26	40	32	43.5	35	32	32.5	29	30.5	30	29.5	42	33	32.5	40.5	45.5	40.5	42.5	62.5	33.5	37.5	41	32	33	32	29.5	43.5	96	33.5	36	36.5	34.5	31.5	125	33.5	37.5	32	71.5	31	35	31	41.5	37	31	30	31	33	36.5	55	30	32.5	31.5	77.5	34	194	51.5	26	25	29.5	34.5	31	46.5	35	47	35	28	48.5	33.5	38.5	54	55
15	30	73|74	CASR	P41180	JHU07889.B15C30R74	23	24.5	35.5	34	30.5	32	32.5	34	28.5	31.5	28.5	30	36	30	31	39	39.5	30.5	31	41	30	34.5	41.5	36	30.5	30	31.5	37.5	32.5	32	34.5	34	31.5	31.5	81.5	38	30	32.5	45.5	32.5	35	33.5	37.5	32.5	31.5	31.5	32.5	33	31.5	32	31.5	30.5	31.5	75.5	35	130	37.5	26.5	25	30.5	34	30.5	41	34	41	29.5	29.5	43.5	34	35	41	43.5
15	31	73|74	PMM2	O15305	JHU08988.B15C31R74	24	24.5	34.5	32.5	31	30	30.5	31	29.5	30.5	28.5	30	29	30	31	32	38.5	31.5	30.5	37.5	31.5	36.5	32	29	29	29	30.5	33	34.5	31	35.5	30.5	30.5	31	65.5	30	30	31	44	32.5	32.5	29.5	34.5	35	31	29	31	32.5	31	33.5	29.5	30.5	30.5	61	31.5	94.5	37.5	26.5	24.5	24.5	33	31.5	41	31.5	36.5	30	26	34.5	27	31	39.5	32
15	32	73|74	XPOT	O43592	JHU14355.B15C32R74	23	24.5	36.5	32.5	32.5	32	30.5	30	28.5	32	30	30.5	35.5	30.5	30.5	38	47	33.5	35.5	52.5	30.5	33	34	30.5	30	32	30	35.5	34.5	30.5	32.5	32	35	30.5	109	32	32.5	31.5	73.5	36	35.5	30.5	38.5	32.5	31.5	30.5	33	33.5	31	32.5	32	32	32.5	81	32.5	203.5	49	26	25	32	33.5	33.5	46	38.5	47.5	36.5	25	46.5	36.5	36	47.5	47
15	1	75|76	SCRIB	A0A0G2JPP5	JHU17484.B15C1R76	22.5	24	33	31	31	30.5	28	29.5	27	29.5	30.5	30	31.5	29.5	29.5	32.5	36.5	29.5	34.5	37.5	29	30	33	29.5	28	29.5	30	32	31	30.5	31.5	30	31	30.5	57.5	29	32	30	45	30	36.5	28.5	33	30	30	28	30.5	30.5	31	31.5	31	29	31.5	57.5	31	80.5	36.5	25.5	24.5	26.5	32.5	32	35.5	34	35.5	29	27.5	40.5	32	29.5	34.5	33.5
15	2	75|76	RER1	O15258	JHU03532.B15C2R76	23	33	34.5	32	30	36.5	32	32	28	30	28	30.5	35.5	29.5	33	34.5	42	30	36.5	49	29.5	30	33	30.5	30	30	30	35.5	33.5	31	37	29.5	31	30.5	98.5	29.5	32	30.5	59.5	32	36	32	34	31.5	29.5	28.5	31.5	31	32	32	32.5	29.5	32.5	91.5	32	196	50	26.5	24	32	35.5	32	43.5	32	43	29.5	27.5	44.5	32.5	33	52.5	45
15	3	75|76	CACNB1	Q02641-3	JHU10284.B15C3R76	23	25	36.5	31	33	34	30	32.5	31.5	35	30.5	29	36	32.5	34	33	41.5	29.5	45.5	38	32.5	31	37	30.5	28.5	30	33	30.5	32.5	30.5	34	33.5	37	31.5	77.5	31.5	186.5	35.5	45.5	31	39.5	30	34	33	31.5	28	33	30	32	32	32.5	32	31	80.5	33	134.5	53.5	28.5	26.5	30	33	32.5	44.5	38.5	39.5	35	28	40	32	31	42	39.5
15	4	75|76	UGT2A1	P0DTE4	JHU19250.B15C4R76	23	26	35.5	33.5	37.5	35	31	30	29.5	30.5	30	28.5	33	30	33.5	33.5	39.5	31	33.5	39.5	29.5	30	35.5	30	30.5	32	29.5	33	41.5	31.5	32	31.5	30.5	32.5	95	32	31	33	52	29.5	35.5	30	31	32	31	28.5	31	31	33	31.5	31.5	31.5	31	59.5	32.5	123.5	43	26	24.5	30.5	35	31.5	39	34	44.5	28	26.5	43.5	32	37.5	42	38.5
15	5	75|76	ZMAT3	Q9HA38	JHU04414.B15C5R76	23	25	37.5	36	37	30.5	32	29.5	30	29.5	29.5	31.5	31.5	33	31	30.5	50.5	31.5	40.5	36.5	32	30	33	29	31	29.5	30.5	35	44	32	35	30	30.5	31.5	65.5	31.5	30	32.5	401.5	31	37.5	28.5	33	34.5	36	28.5	30	31	31	38.5	31	30	32	57.5	32	94	41	27	25	26	34.5	30	63	42	52.5	28	25	32.5	30.5	27.5	38.5	33.5
15	6	75|76	IL15RA	Q13261	JHU19105.B15C6R76	23	24.5	33.5	34.5	33	31.5	28	28	28	28.5	30	28	32.5	30	29.5	33	35.5	30	35	36.5	33.5	31.5	35	29	30.5	30.5	29.5	38	55.5	31.5	36	30.5	30.5	30.5	60.5	29.5	31	31	51.5	31.5	36	30	30.5	31.5	29.5	30.5	31	33	32	33	32	31	29.5	48	32	107.5	41.5	27.5	25	27.5	37	31	40	32	40	28.5	26	38	31.5	35.5	38.5	32.5
15	7	75|76	UQCRQ	O14949	JHU09213.B15C7R76	23	25	36	33.5	34.5	32	28.5	29.5	28	28	30	30	38.5	30.5	28	34	34.5	29	37	39.5	31	30.5	36	30	33	29	29.5	41.5	35	32	33	31	31	30	88	32.5	32	32	46	31.5	30	30.5	33	33.5	30.5	30.5	30.5	35.5	34	31.5	31	30	30.5	69.5	32.5	141.5	42	27	25	28	35.5	32.5	39.5	33	36.5	30	26	40.5	35.5	37.5	49.5	39
15	8	75|76	ZCCHC8	Q6NZY4	JHU14357.B15C8R76	23	24.5	46.5	32.5	36.5	96.5	30.5	32	31	28	29	31	39	28.5	32	37.5	43	31.5	37	50.5	29	33.5	32.5	42.5	31	30.5	30.5	38	36.5	32	31.5	30	32	30.5	112.5	31	36	31.5	70	30.5	35.5	30	36	36	30.5	28.5	38	33	34	35	31.5	32	30.5	92	32.5	200.5	60.5	27	25.5	28	35	71	56.5	35.5	51	31	25	57	36.5	35	55	46
15	9	75|76	FAM110B	Q8TC76	JHU01952.B15C9R76	23	24.5	38	32.5	38.5	39.5	30.5	32	33	29	28.5	29	34	34	32.5	34.5	41	33	36.5	49	31.5	33.5	35.5	32	29	30.5	30	37.5	55.5	30.5	37.5	31.5	32.5	32.5	94	29.5	30.5	33	67.5	31.5	35.5	28.5	41.5	40	33	29.5	32	32.5	36	33	32	31.5	31	90.5	34	199	71	28	25.5	26.5	35	32.5	47	34	51	39.5	27	78.5	40.5	42	59.5	45
15	10	75|76	RCN1	Q15293	JHU08331.B15C10R76	23	23.5	43	35.5	37	38.5	27.5	33.5	31	31	30	32	43	34.5	35.5	41.5	50	32	43.5	51	31.5	37	41.5	31.5	32	30.5	30.5	36.5	65	40	33.5	33	33	32	141	32.5	41.5	33	57.5	31.5	41	33.5	38.5	36	29.5	30.5	33.5	37.5	35	34	32	31	30.5	111	33	281.5	89.5	27.5	24.5	28	35	30.5	54	35.5	58.5	38	30	73.5	47	42	76	56.5
15	11	75|76	ADGRA1	Q86SQ6-1	JHU17441.B15C11R76	23	24.5	34	30.5	34	30	29.5	29.5	29.5	28	29	28.5	30.5	31	31	29.5	34	30.5	31	32	30.5	31	31	28.5	30.5	29	29	34	43.5	31	36	31	30.5	31	50.5	29.5	30.5	32	35.5	30.5	36.5	29	31	29	31.5	29	31.5	32	32	31	32	32	31	48.5	31.5	65.5	39.5	27	27	29	33	30	35	33	34.5	30	25	34	29.5	29	41	33
15	12	75|76	POGLUT2	Q6UW63	JHU03504.B15C12R76	23	25	37	33.5	67	34	31	31	32	33	30	28	38.5	34	32	37.5	42.5	40.5	38.5	45.5	32	34	39.5	30.5	31.5	31	31	40	202	31	36	30.5	29.5	31.5	108.5	30	30.5	33.5	64.5	38	37.5	29.5	41	36.5	34	31.5	32	33.5	33	35	33	33	31	86	32	173.5	43.5	27	25	33.5	35.5	32	50	35	57.5	34	25.5	44.5	36.5	36	56	36
15	13	75|76	MKNK1	Q9BUB5	JHU00052.B15C13R76	22.5	28.5	30.5	30.5	30	29.5	29	27.5	29	28.5	28.5	29.5	29	34	30	32	31	30	28.5	29	28.5	30.5	31	29.5	27.5	29.5	28.5	32	29.5	30.5	30	31.5	29.5	30.5	34.5	30	29.5	31	29	30	33	29	31	29.5	30	28.5	31.5	31	31	30.5	31	30.5	30	35.5	31.5	31	29	26.5	24.5	27	31	30	34	32	27.5	26.5	26.5	24.5	25	27	25	26
15	14	75|76	TUBGCP2	Q9BSJ2	JHU14895.B15C14R76	22.5	25	40	31.5	31.5	33	28	29.5	31	29	29.5	29	34	32	29	34	36.5	31	33	40.5	29	31.5	32.5	31.5	29.5	29.5	29.5	34	39.5	31	31.5	31	30.5	31.5	65.5	30.5	31.5	33.5	52.5	32.5	32.5	31.5	31.5	35	32	28.5	31	31.5	32	32	31.5	32.5	31	77.5	32.5	136	48	26	25.5	28	35	30.5	36.5	33.5	39	30	26.5	44	35.5	36	44	36
15	15	75|76	SLC22A7	Q9Y694	JHU04391.B15C15R76	22.5	24.5	39.5	32	42	35	32	30.5	31.5	29	31	29	37	29	29.5	34.5	38	34	33.5	45.5	31	35	34	30.5	30	30	29	36.5	47	33	31.5	31.5	29.5	30.5	101.5	31.5	30	35	56	32	36.5	29.5	35	35	31	28.5	33	32	33	33.5	30	31	33.5	71	35.5	163.5	53	29	28.5	28	37.5	31.5	46.5	32	44	30	31.5	54.5	44	41.5	60.5	44.5
15	16	75|76	XCL2	Q9UBD3	JHU19255.B15C16R76	22.5	24.5	34	36	30	33	30	31	32	29	29	28	32	29.5	33	31	36	29	34	35	29.5	32.5	30	31	29	29	29.5	33.5	32.5	30.5	31	31.5	30	30.5	89	29.5	32.5	30	52	31.5	34	29.5	35	32	30.5	28	34	32	37	31	30.5	31	31	62	32	127	41	28	25	25.5	32.5	33	37.5	36	39	31.5	25.5	38	32.5	33.5	50.5	37
15	17	75|76	XRCC4	Q13426-3	JHU02111.B15C17R76	22.5	27	33.5	34	210.5	33.5	32	31.5	29.5	30	306.5	31	34.5	41.5	33	34.5	39	31.5	34.5	44	39.5	35	51.5	36	32	32	32.5	38	147	31.5	33.5	31.5	32.5	33.5	78	31.5	31	32.5	65	38	39	56.5	58	485	34.5	52	34.5	47	46.5	32	32	33	33	64	34.5	102	41	26.5	26	29	35.5	33	49	48.5	43.5	50.5	146	49.5	34.5	35.5	41.5	37.5
15	18	75|76	TRMT112	Q9UI30	JHU09161.B15C18R76	22.5	26	30.5	31	32.5	31	28	28.5	29	30.5	28.5	28.5	31.5	31	30.5	29.5	30.5	30	28.5	28	29	31	29.5	29.5	28.5	29.5	30	31	30	31	33.5	31	30.5	31	37	28.5	30	30.5	29.5	30	34	29	29	28.5	30.5	30	32.5	30.5	31.5	30.5	32	29.5	30	33	31	27	26	27.5	25.5	27.5	33.5	32	32.5	32.5	25.5	27	25.5	25	27	26.5	25.5	28
15	19	75|76	KRT32	Q14532	JHU17451.B15C19R76	23	25.5	38	33.5	37.5	35.5	28.5	34.5	27	32	28.5	31	36	30.5	31.5	36	35.5	30.5	39.5	43.5	33	36	39	30.5	31	34	31	35.5	47	31.5	35	31	31	31.5	82	29.5	40	32.5	42	32	33.5	30.5	33.5	33.5	30.5	28	32.5	31.5	33.5	31	35	30	33	65	32	144.5	44.5	28	26.5	28.5	34	33.5	38.5	33.5	38.5	28.5	26.5	39.5	34	49.5	40	40
15	20	75|76	CLDN20	P56880	JHU03570.B15C20R76	22.5	25.5	48	38.5	42	45	30.5	33.5	33.5	32	29	34	39.5	36	31.5	38.5	50.5	30.5	42.5	63.5	34	36	54.5	32	32	38.5	33.5	42.5	38.5	31.5	38.5	33	35	33.5	185	30	34	35	94.5	36	39.5	33.5	39.5	36.5	34.5	29.5	31.5	32	36	37	32.5	31	35	119.5	34	340	90	28	31	27.5	44.5	36	67	41	64.5	44	27	100.5	58	53	92.5	105.5
15	21	75|76	CLK4	Q9HAZ1	JHU13897.B15C21R76	22.5	24.5	35.5	32	31.5	33.5	30.5	32	29	29	29	28.5	30.5	31.5	30	35	38.5	31	35	36.5	31.5	30.5	31	29	30	29.5	30	33	30.5	31.5	31.5	29.5	34	31.5	57	30.5	30.5	30.5	41	30	36	29	32	34.5	29.5	29.5	31	30.5	32	31	31.5	29.5	30.5	53.5	30	77.5	41	27	26	26.5	38	31.5	36.5	32	33.5	30.5	27.5	35.5	30	31.5	36	30
15	22	75|76	OSBPL3	Q9H4L5-4	JHU14862.B15C22R76	22.5	25.5	42.5	36.5	68	35.5	31.5	38	29.5	33	34.5	32	39.5	31.5	34	46	47	31	57	48	33.5	36	40	30	34.5	35.5	31	46	37.5	34.5	36	37.5	34.5	34	109.5	40.5	36.5	32.5	59	36	38	44.5	36	39.5	34	32	47	33.5	36.5	35.5	34	34	31.5	99	35	162	68.5	28.5	26	29.5	42.5	34.5	53	40	58.5	37.5	27.5	58	42.5	36.5	76.5	43.5
15	23	75|76	MET	P08581	JHU10324.B15C23R76	22.5	24.5	39.5	34	34.5	33	30.5	29.5	28	29	29.5	29	33.5	29.5	33	32.5	37.5	34	35	42.5	29	31.5	33.5	29	32	30	31	33.5	38	31	33.5	30.5	32	31.5	66	33	29.5	32.5	45	30.5	29	30.5	34	31.5	30.5	32	31.5	30	30.5	32	33	30	30.5	60	32	120.5	41	27	25	26.5	37.5	36.5	39.5	32	34.5	29.5	30.5	44	36.5	35.5	41	42.5
15	24	75|76	ANOS1	P23352	JHU19302.B15C24R76	22.5	24.5	35	31.5	37	32.5	28.5	30	28.5	29.5	29.5	27.5	29.5	32	30	35.5	36	31.5	36	37.5	31	31	35	30	30.5	30.5	30.5	36	43	32	32	29.5	31.5	31.5	58.5	30.5	34.5	31	41.5	31	36.5	30.5	34.5	33.5	30	31	34.5	30.5	33.5	33	30.5	30	30.5	47.5	30.5	92.5	38	29	24.5	26.5	35.5	30	37	32	37.5	29.5	28.5	34	32.5	29.5	33	36
15	25	75|76	GPR87	Q9BY21	JHU16957.B15C25R76	22.5	24	38.5	46	32.5	31.5	29.5	31	28.5	30	30	29.5	32.5	33.5	31	36.5	35.5	32	36	39.5	32.5	30	31.5	29.5	32.5	30	29.5	33.5	37	30	34	30.5	33	32.5	67	30.5	31.5	29.5	44.5	30.5	32.5	29	34	30	31.5	29.5	34	32.5	33	30.5	32	29.5	32	53.5	31.5	92.5	37	26.5	25.5	25.5	35.5	30.5	39	33	34.5	31	27.5	46	33.5	37	42.5	35.5
15	26	75|76	MTRFR	Q9H3J6	JHU03556.B15C26R76	23	26	36.5	30	35.5	34	28.5	33.5	30.5	31.5	29	31	34.5	33.5	36.5	37.5	42	31	38	46.5	32	79.5	36.5	31	29	33	31	31	37	31.5	35.5	30.5	32	36	97.5	30	31.5	31	51.5	32.5	34	28	34.5	32	30.5	28	33.5	34	34	32.5	34.5	30	31	82.5	33.5	163.5	58	27	24	28.5	34.5	30.5	41	35.5	43.5	29.5	25.5	53	39.5	35.5	44.5	47.5
15	27	75|76	ELSPBP1	Q96BH3	JHU03386.B15C27R76	22.5	26.5	37.5	33.5	39.5	32.5	30	31.5	27.5	29.5	29	28.5	33.5	31	32.5	32	37.5	46	32	48	29	32	35	31	30	31	31.5	40	56	32	32.5	30.5	31	33.5	104.5	29.5	33	31.5	43	31.5	32	29.5	34.5	33	31.5	28.5	31.5	34.5	31.5	32	31	31.5	31	66	33.5	126.5	42	25.5	24.5	26	35	31	47	32	35.5	30.5	25.5	41	34.5	42	108.5	36.5
15	28	75|76	HCFC1R1	Q9NWW0	JHU09823.B15C28R76	23.5	24.5	35	33.5	30.5	35.5	29	31.5	30.5	28.5	29.5	29	31.5	31	32	32	42.5	31	36	44	30	30.5	34	29	28	31	29.5	34	46	31	32.5	30	31.5	31	86.5	33.5	36	31.5	46.5	33	33	33	33.5	33	31.5	28.5	33	31	32	30.5	31	30	30.5	62	32.5	102.5	49.5	27.5	25.5	27	33.5	33.5	38.5	31.5	40.5	28	26.5	56	35	39	43	38
15	29	75|76	NSUN4	Q96CB9	JHU01986.B15C29R76	23	28	35.5	33	61.5	34	34	34	42.5	33	30.5	31	34	37	34	36.5	42	38.5	41	55.5	35.5	37	47.5	33	33	34	30.5	40.5	129	32	37	34.5	33	34	97	35	40	36	76	32	34.5	33.5	38.5	35	34.5	29	86	31.5	36	34.5	34	33	30	76	36.5	150	57	28	25	33.5	41.5	33.5	49	38	46	35	28	50	42	36	61.5	44
15	30	75|76	SSTR1	P30872	JHU08912.B15C30R76	23	25	37.5	34	42	33	30.5	30	29	30.5	27.5	30	34	31	31.5	34.5	36.5	32.5	34.5	49.5	31	31	39	29.5	29.5	29.5	31.5	39.5	51.5	31.5	35	31	32	31.5	124.5	31.5	32.5	32	50.5	31.5	35	30.5	32.5	37	33.5	30	32	33.5	33	33	32	30.5	31	87.5	31	187.5	46	27	25.5	28	39.5	30.5	45	35.5	42.5	32	26	54	41	37	52	42
15	31	75|76	SGTB	Q96EQ0	JHU14050.B15C31R76	23	26	33	32.5	34.5	34	29	29.5	30	28.5	29.5	30.5	34.5	31	33.5	33.5	36.5	31	35.5	40	33.5	33	34.5	31	30	29	29.5	34	34	31	31	31	30	30.5	79	30.5	31	32	44	33	32.5	31	30.5	34.5	33	29.5	31	32	33	33	33.5	30.5	31.5	71	35.5	126	41.5	27.5	27.5	28	33.5	32.5	36.5	33	35	29	24.5	39.5	36	33	45.5	32.5
15	32	75|76	INTS4	Q96HW7	JHU14845.B15C32R76	23	25	36.5	32	36.5	35	31.5	31	29.5	30.5	29.5	29	40.5	35.5	34	38	40	32	39	49.5	32.5	36	37	29.5	33	29.5	30.5	41	51.5	32	31.5	32	32	33	103	34.5	33.5	33	68.5	33	32.5	31	36.5	33.5	32.5	29.5	32.5	37.5	35.5	33.5	31	30.5	31.5	85.5	35	165	57	28.5	24	29	37	32.5	50.5	34.5	44.5	35.5	27	50.5	42	39.5	56.5	43.5
15	1	77|78	ODAD1	Q96M63-4	JHU16934.B15C1R78	23	25.5	35	30	34	32	28	30.5	29	29.5	30	29.5	30.5	29	29	35.5	34.5	31	32	39.5	30	29.5	32.5	31	30.5	32.5	29	32.5	31.5	30	36	28.5	31	30	87.5	29.5	29.5	37	56.5	31.5	30.5	55	37.5	32.5	30	29.5	30.5	35	32	31.5	32	31	31.5	78	31	148	39.5	26	26	32.5	31.5	31	49	33	38.5	27	26	45.5	34.5	39	43.5	46
15	2	77|78	FAM175A	Q96AN9	JHU03567.B15C2R78	23.5	27.5	34	32.5	33	30.5	27.5	30	29	28	29	29	30	30.5	29.5	36	34.5	34.5	31.5	39	29	30.5	31.5	30	30	32	29.5	35.5	40	29.5	36.5	29	31.5	31.5	73	30	33.5	32	48.5	32	29.5	31	33	30	30	29	29.5	33	30.5	30	30	31	31	66	30	97	42.5	26	23.5	28.5	33.5	32.5	45	32.5	50.5	30.5	25	48	30	32.5	41.5	40.5
15	3	77|78	CFAP92	Q9ULG3	JHU10692.B15C3R78	23.5	26.5	31	32	39	28.5	30.5	28	29	28	27.5	30.5	33.5	34.5	30	33.5	34.5	36.5	36	36.5	31.5	30.5	36	30.5	28	30	29	37.5	75	32.5	31.5	30.5	32	32	59	31	32	31	41.5	33.5	34.5	30	34	38.5	31	28.5	32	32.5	34.5	34.5	33	32.5	30	62	31.5	92.5	37	25	24.5	30	32.5	31	38	32	39	31.5	26	36.5	30.5	37	38	40
15	4	77|78	ZNF341	Q9BYN7	JHU17013.B15C4R78	23.5	25	54.5	33	35.5	34	28.5	32	30	34	28.5	30	35.5	33	36	44.5	60.5	33.5	42.5	76.5	31.5	33.5	35	34.5	35	29.5	29.5	36	37.5	30	35.5	29.5	34.5	32.5	211.5	31	35	36	101	34	37	32	42.5	42.5	29.5	29	31.5	37.5	34	32	32.5	31.5	30	114	32	385.5	101	28.5	25.5	35	35.5	33	61	37.5	76.5	46	27.5	85	43.5	49.5	108.5	73.5
15	5	77|78	ATP2A2	P16615-2	JHU10468.B15C5R78	22.5	25.5	36	30.5	32.5	30	29	29	27	29.5	29	29.5	29	30	31.5	33	39	31.5	35	37.5	29	33	33.5	30	29.5	30	29.5	32	35.5	30.5	35.5	29.5	30	31.5	68	30	30	31	47	31.5	37	30.5	32.5	33.5	30	29.5	31.5	33.5	31.5	32	32	31	30.5	57.5	31	108	45.5	25.5	25.5	27	35	30.5	37.5	32	35	33	27.5	41	32.5	34	38	39.5
15	6	77|78	SLC6A12	P48065	JHU16997.B15C6R78	23	25.5	36.5	33	35	31	28	32	30	30.5	28.5	29.5	30	31	30	33	37.5	32.5	30	40.5	30	30.5	36.5	30	28.5	30	33	36	38	30.5	34.5	29.5	34	31	89.5	30.5	31.5	31.5	44	30.5	30.5	29.5	34.5	33.5	30	28.5	30.5	31	32	32	31	30	30.5	73.5	30.5	126.5	41.5	28.5	26	28.5	34.5	30	40	32.5	35	31.5	26.5	39.5	31	34.5	46	42.5
15	7	77|78	CDKN2A	P42771-3	JHU14378.B15C7R78	23.5	24	34	31	32.5	34.5	28.5	31.5	29.5	29	30	30	30.5	31	36	32	42	31	31.5	43	30.5	29.5	33.5	29.5	29.5	30.5	30	35.5	36	31	33.5	30.5	33.5	31	71.5	30.5	30.5	31	47.5	31	33	30	34	32	28.5	29.5	30.5	30	31	31.5	32.5	31	30.5	70.5	35.5	131.5	44	27.5	25.5	28	34	30	46	33	41.5	28.5	25.5	42.5	35.5	39	85.5	40
15	8	77|78	TSGA10IP	Q3SY00-2	JHU15845.B15C8R78	23.5	24.5	43	32	33	33.5	29	30.5	29.5	30.5	29	29.5	34	31.5	32.5	36	43	30.5	45	51	29	30.5	36.5	31	34.5	31.5	30.5	38.5	39	31.5	39	30.5	38.5	31.5	125.5	32	32.5	38.5	63.5	36	34	32	40.5	34.5	30.5	31.5	33	34.5	35	33	32	31	31	120.5	30.5	247	61.5	27	25	29.5	35.5	32.5	48.5	36	63	37.5	27.5	67.5	40.5	44.5	64	55.5
15	9	77|78	NMD3	Q96D46	JHU03424.B15C9R78	23.5	28	47	32.5	44.5	37	34.5	39	33.5	35	33	31	39.5	42	33	43	46.5	36.5	41	51	30.5	46	57	38	34	38	32	60.5	80	36	41.5	32	40	32.5	113	41.5	36.5	40.5	72	43	39	38	42	44.5	32	33.5	36	38	38	37.5	32	37.5	34.5	102.5	35.5	190.5	71.5	35.5	94	29	40	33	50.5	41.5	58.5	49.5	37	70.5	44	44	234	53
15	10	77|78	EIF4G3	A0A804HJV5	JHU05497.B15C10R78	23	33	44.5	37.5	41.5	41	39.5	34	33	36	33.5	34	36.5	40	43	35	44	39	60	41.5	35	40.5	55	33.5	44.5	47	35	52	89.5	39	49.5	36	38.5	40	110.5	42	42	88.5	59.5	53.5	44.5	40.5	40.5	40	41	42.5	40	53.5	40	44	50.5	39	43.5	84.5	39.5	133.5	52.5	39	35.5	59.5	43	43.5	52	41	50.5	40	39	48.5	39	43	53	52
15	11	77|78	ANGPT2	O15123	JHU16922.B15C11R78	23	26.5	39.5	32.5	40	34.5	30	30.5	28.5	31	29.5	29	32	34	30.5	40.5	43	35.5	37	48.5	30	32.5	44.5	32	29.5	31	30.5	38	80.5	31.5	36	32.5	32.5	33.5	111	31	54.5	32	61.5	32	39.5	31.5	38.5	35.5	31	31	31	33	33	33	32	31	30	98	31	205	57	30	25	31.5	37	37.5	50	32	51.5	30.5	28	52.5	38.5	37.5	55.5	50
15	12	77|78	NDUFS7	O75251	JHU03904.B15C12R78	23	24	34	40.5	76	30.5	29	30	31	30.5	30.5	29	32.5	32.5	31.5	36	41.5	73	36.5	55	30	32	38.5	30.5	32	31.5	30.5	52	204.5	31	35.5	32	34.5	32	196	30.5	32	33	58	30	39.5	29.5	45.5	38	29.5	29	31	32.5	33	33.5	32	30.5	31.5	67	31	154	44	26.5	25	28	32.5	31.5	57.5	37	51	34	27	44.5	39	35.5	56.5	43
15	13	77|78	RAD51D	O75771	JHU07838.B15C13R78	23	25.5	42.5	32.5	47	32	30.5	32.5	32.5	34.5	30	29	33	35	30.5	34.5	44.5	37	41	51.5	33	33	42.5	31.5	32.5	31.5	31	36	106.5	32	33.5	33	34	31.5	116.5	31	39.5	32.5	75.5	32	37.5	32	45	34	29.5	31	30.5	34.5	32.5	31.5	33	29.5	31	93	33	201	48.5	26.5	26	27	35	32	48	35	56	29.5	28.5	67	37.5	37.5	58	55.5
15	14	77|78	OFD1	O75665	JHU15818.B15C14R78	23.5	26	51.5	45.5	6872.5	48	75.5	76	34.5	39	39.5	178	44	77	40	72	79	37.5	62	90.5	45.5	453.5	68	245	55	44	33.5	49	60.5	46	47	193	50.5	37.5	203.5	40.5	69	43	109.5	52.5	42	72	97	100.5	35.5	58	46	80	86.5	15732.5	66.5	38.5	38	332.5	48.5	366.5	157.5	106	29.5	44.5	61	879.5	88.5	50.5	95.5	76.5	39	438	195	250	156.5	130.5
15	15	77|78	PIERCE2	H3BRN8	JHU10681.B15C15R78	23	27	36.5	31	32	30.5	29	29	27.5	28.5	30	30	30	30.5	30	31	32	30	28.5	35	29	31	32.5	28.5	31	30	30	35.5	32.5	31	32.5	31.5	31	32.5	49.5	30	30	33.5	43	30.5	39	28.5	30.5	30.5	29.5	30.5	30	31	30.5	35	31.5	32	30.5	49.5	33	87.5	36	27.5	25.5	29	33.5	30	38.5	33	34.5	30.5	26	37	35.5	32	37.5	39.5
15	16	77|78	IRAG1	Q9Y6F6-6	JHU16974.B15C16R78	23	26.5	38	30	37	36.5	30.5	30.5	32	29.5	29	29	32	31.5	32	37.5	48	31	32.5	39.5	30	35.5	30	30.5	32.5	32.5	30	37.5	33	33	35	33	31.5	31.5	97.5	30.5	31.5	32.5	65.5	32	31.5	29.5	38	40.5	30	32	31	30.5	35	33.5	32	30	30.5	78.5	31	146	53.5	27	26.5	29	33.5	32	46	33.5	40.5	29	28	45.5	37	38.5	52.5	42.5
15	17	77|78	SLC25A22	Q9H936	JHU07843.B15C17R78	23.5	24	34.5	30	37	32.5	32.5	30	30	28	29	29.5	33.5	31.5	32	37.5	38.5	35.5	33.5	41.5	30	33	34.5	29	31.5	30	31	34.5	62.5	31	35	30.5	33	32	77.5	30.5	38	32	43.5	32	36	29.5	37.5	32.5	29.5	29.5	30.5	35	32.5	31.5	31	30.5	30.5	67.5	32.5	154.5	56.5	26	25	27.5	32.5	31	40	34	37.5	31.5	27.5	43.5	34	31	40.5	41
15	18	77|78	SLFN11	Q7Z7L1	JHU07179.B15C18R78	23	24.5	32	30	32	31	28	32.5	28.5	27.5	28.5	28.5	29	32	31	31	35.5	32.5	31.5	35.5	28.5	30	31	29	30.5	30.5	30.5	33.5	30	35	32.5	30.5	30	31	55.5	30.5	32.5	31	43	33	29.5	29.5	33.5	32.5	29.5	31	30	30	31.5	32	33	31	30.5	48.5	30	68.5	33.5	26	24.5	28	32.5	31	37	35	31	26	27.5	35.5	27.5	28	33.5	37.5
15	19	77|78	CCDC96	Q2M329	JHU16935.B15C19R78	23	25	41.5	33	36	35.5	33.5	36.5	31.5	30	29	34	34	45.5	34.5	65	45	37	43	64.5	32	34	37	31	34.5	32.5	31	38.5	102	30.5	39	31.5	35	33	125	30.5	33.5	34	69	53	32	31	41.5	37.5	122.5	30.5	33	33	45	35.5	38	34	33.5	104.5	34.5	216	72	29.5	29	28.5	36	31.5	52	37.5	141.5	38	29	75	43	62.5	71.5	76
15	20	77|78	PKIA	P61925	JHU03910.B15C20R78	23	26	35	30.5	34	30.5	29.5	30.5	27	28	29	30.5	33	31.5	32.5	35.5	37.5	35.5	34.5	35	30	32	62	30	33.5	30.5	30.5	31.5	36.5	32	36	30.5	30	33.5	65	32	33	34.5	42.5	32.5	34	30	111.5	34.5	29	30	31.5	31	34	31	32	31	30	54.5	30.5	119	38	31	25	27.5	34.5	32.5	42.5	35.5	40.5	32.5	32	33.5	35.5	31.5	40	38
15	21	77|78	UBE3C	Q15386-3	JHU07581.B15C21R78	23.5	25	33.5	31.5	44.5	30	30.5	29	29	30	28.5	30	32	30.5	29.5	32	37	35	34	40	28	30.5	32.5	30	29	33	30	41.5	58.5	33.5	32	28.5	31.5	31.5	56	31.5	31	32	48	31.5	34	30	35	31.5	30.5	28.5	32.5	31.5	30	31	31	31	32	49	31.5	81	39.5	25	27	26.5	34.5	31	41.5	33	36.5	28	26	39	33	29	38	41
15	22	77|78	GLP2R	O95838	JHU15986.B15C22R78	23	25.5	41.5	33.5	123	32	29	31	28	32.5	29	30	30	32	30.5	43	42	33	44	42	277.5	60.5	37	31	51.5	30	30	42.5	38.5	880	43.5	306.5	140.5	32	114.5	30.5	70	31	62	91.5	33.5	32	39.5	33	29.5	32	147.5	38	35.5	45	75.5	36.5	32	88.5	38.5	170.5	45.5	39.5	26	30	32	31.5	46.5	143.5	172	46	39.5	57.5	61	37.5	49	616
15	23	77|78	USP6NL	Q92738	JHU12342.B15C23R78	23	26	42.5	36.5	54.5	35	32	31	29	29	33	33	37	31	32.5	34.5	44.5	36	42	47	31.5	32.5	42.5	30.5	30	29.5	32	43	119	31.5	41.5	29.5	32.5	31	121.5	35	37.5	32.5	69.5	31.5	38.5	32	38.5	37.5	30	32	32	32.5	35	33	36	31	32	90.5	30.5	215.5	60	26.5	25	33	36.5	33.5	42	34.5	54.5	36	28	60.5	40	38.5	55.5	49
15	24	77|78	OR7C1	O76099	JHU17077.B15C24R78	22.5	26	36.5	30.5	41.5	34	31	29.5	29.5	29	28.5	31	33	33.5	32	39	40	33	36	45.5	33	33.5	34.5	30.5	32	31	29	36	64	32.5	36.5	29	31.5	30	105.5	30	34.5	31.5	57	32.5	39	30	41	32.5	34	30	32	33	34.5	33.5	31.5	32	31.5	78	32	164	42	25.5	25	27	37	32	47.5	35.5	41.5	31.5	30	57.5	38	36	46	44.5
15	25	77|78	LRRC37B	Q96QE4-2	JHU17168.B15C25R78	23	25.5	40.5	32	34.5	28.5	29	29	29.5	29	30.5	28	30.5	32	33.5	34	34.5	31.5	34.5	41	29	31.5	31	30	38	32	30	34.5	32.5	30.5	34.5	31	31	30	94	33	30.5	30.5	55	33.5	34.5	31.5	33.5	35.5	30	29	31.5	35	32	33.5	30.5	31.5	30.5	59	31	72.5	49.5	26	24.5	25.5	34	33	36.5	31.5	36	30.5	28	64.5	47.5	39	44	39
15	26	77|78	RPP21	Q9H633	JHU03918.B15C26R78	23	24.5	32.5	31.5	29	30	29.5	28.5	28.5	27.5	29	29	35	32.5	31.5	33.5	40	32.5	33.5	37.5	29	33	31	29.5	28	29.5	30	31	33.5	32	34	31	35.5	30	73.5	30	32.5	32	43.5	31	34	30	34	35	29.5	29	30	33	32.5	31	31.5	31.5	31.5	64.5	32	85.5	39.5	25.5	25	28.5	34.5	34	42.5	34	37.5	31	26	33	31	31.5	37	34.5
15	27	77|78	PARP3	Q9Y6F1	JHU07829.B15C27R78	23	24	34.5	31	28	29	28	33.5	27.5	29	29.5	28.5	31	29.5	32	33.5	32.5	30	35.5	35.5	30.5	32	32	32	29	31.5	30.5	33.5	34	33	32	29.5	30	31	50.5	32	32	32	39.5	30.5	33.5	29	34	35.5	31.5	29	34.5	31.5	34	31	33	31.5	30.5	48.5	32.5	74	33.5	26	26	25.5	33.5	31	39.5	34.5	31	27	25.5	29	30	32.5	34	31
15	28	77|78	HAPLN1	P10915	JHU07141.B15C28R78	23	26.5	33	34	57	30	29.5	30	29.5	29.5	29.5	30	32.5	40	35	35	42.5	49	37.5	45	32	33.5	39.5	31.5	29	29.5	31.5	39.5	200.5	32	34.5	30	32.5	32.5	74.5	32.5	33.5	33	52	32.5	36.5	29.5	42.5	34	30.5	29.5	33.5	33.5	32	32.5	32	31	32	54.5	33.5	97.5	45.5	27.5	25.5	28	33.5	30.5	47.5	35	43	32	26.5	37.5	31	34.5	38	43
15	29	77|78	RPS6KA4	NA	JHU06502.B15C29R78	23	25.5	30.5	30	34.5	29	29	30.5	29	30	29.5	28	33	30	34	35	33	32.5	32	32	30.5	30.5	32.5	30	29.5	29	30.5	33	42.5	31	31	31	32.5	31	63.5	31.5	33	31.5	41	31	33	33	32.5	32.5	30.5	29	34.5	34.5	35	34	32	31	31	46.5	31	62	33	27	26.5	27	34	32	37	33	37	31	26	32	34.5	31	40	36
15	30	77|78	STEEP1	Q9H5V9	JHU06074.B15C30R78	23	24.5	32	32	31	29	29	28.5	28	29	29	27.5	30	30	28.5	29.5	32.5	30.5	29.5	29	29	31	30.5	29.5	29	30.5	30	33.5	32.5	32	32	30.5	31	33.5	38.5	30.5	31	32.5	29	30	38.5	30.5	33.5	31	29.5	31.5	31.5	30.5	31	32.5	31.5	30	31	35	33	29.5	27.5	27	25	28	32.5	31	35	31.5	27.5	28	27	25	26	30	25.5	27
15	31	77|78	SSMEM1	Q8WWF3	JHU01749.B15C31R78	23	24.5	36	30.5	32.5	30	28.5	29	29.5	32.5	29	29	29.5	36	31.5	32	33	31	31.5	39	30	31	32.5	30	29	30.5	29.5	39	33.5	31.5	32	30.5	32	31.5	69.5	29.5	31	36	45	31	32.5	33	37	32	31.5	29.5	32	32	31	32.5	31.5	32	31.5	53	35.5	88.5	42.5	28	25	28	36	31	36	31.5	38	31.5	29	32.5	31.5	31	38	38
15	32	77|78	USP21	Q9UK80	JHU16141.B15C32R78	23.5	27	35	32.5	33	31	29	30.5	28	29.5	30.5	30	31.5	31.5	32.5	31	37	30.5	32.5	39	30	31	35	30.5	30.5	29	31	36.5	35.5	31.5	37	32	33.5	30.5	87.5	33	31.5	31.5	47.5	31	37.5	31.5	35	32	33	30.5	31	32.5	33.5	30.5	32.5	33	35	67	32.5	126.5	43	27	27	28	34.5	31	36.5	31.5	38.5	33	28	40	35	35	55.5	37.5
15	1	79|80	RAI2	A0A024RBZ8	JHU06983.B15C1R80	23	26	40.5	35	38.5	42	29	31	30	32	32	32	38.5	31	30.5	38	46.5	38.5	43	63	32	36.5	39.5	30.5	32	32	32.5	38	59.5	32	35	30.5	33.5	31	113	32	32.5	33.5	70.5	37	36	35.5	40	37	32	29.5	34.5	32.5	34.5	34	53	31.5	32	110.5	31.5	217	60	25	24.5	30	35	31.5	71.5	35.5	54.5	33.5	27	71.5	58.5	67	63.5	78.5
15	2	79|80	SEPTIN6	Q14141	JHU05184.B15C2R80	23	25	46	35.5	40.5	35.5	32	39	32	32.5	31	31.5	42	32	34.5	36.5	42	37	38	62	30	33.5	44.5	32.5	33.5	29.5	31.5	38	53.5	32.5	34.5	31	31.5	31.5	112.5	31.5	33	40.5	70	32.5	35	30.5	37.5	35.5	31	29.5	32	34.5	35	56.5	36.5	32	31.5	120	31.5	228	61.5	28.5	25.5	40	35.5	30.5	53	41.5	55	40.5	29	53	44.5	36.5	65.5	52
15	3	79|80	LAYN	Q6UX15-2	JHU04269.B15C3R80	22.5	24.5	36	33	30	29.5	28.5	31	27.5	26.5	29.5	30	31.5	28.5	31.5	31.5	36.5	30	30.5	34	29.5	30.5	30.5	29	30.5	29	30.5	31	36.5	30.5	33.5	30	30	32	59.5	30.5	31	31.5	39	30.5	34	29	33	31.5	29.5	29.5	33	33	32	30	31	30	32	64.5	32	95	40	26.5	25.5	30.5	33	31.5	40.5	32.5	41.5	27.5	26	36	31.5	32	36	35.5
15	4	79|80	ZNF14	P17017	JHU16820.B15C4R80	22.5	27	34	38	33	33.5	29	29	29	32	30	29	35	34.5	33	32	37.5	39.5	33.5	42	30.5	30	30.5	30.5	31.5	29.5	31	32.5	37	30.5	36	30.5	32	31.5	72.5	30.5	33.5	33	49.5	30.5	31	32	37.5	33	30	30	34	33.5	32	33	34	31.5	32	63	31.5	117.5	38.5	26	25	30.5	35	32	45	37	33.5	28.5	28	41.5	34.5	34	40.5	41
15	5	79|80	OR5T1	Q8NG75	JHU10233.B15C5R80	22	25.5	34.5	31	30	32	29	27.5	28	27.5	30	29.5	29	30.5	29.5	30.5	31.5	30.5	32	35.5	30.5	33.5	31	30	32	29.5	30.5	30.5	32.5	31	32.5	30	30	34	61.5	30.5	32	30	39	30	36.5	29	33	29.5	29.5	29.5	31	31.5	31	30.5	31.5	31	31.5	47.5	31	84	35	25.5	23	26	31	31	38.5	34.5	31.5	28.5	27	33.5	28.5	28.5	38	35.5
15	6	79|80	CAT	P04040	JHU11244.B15C6R80	23	27.5	72.5	46.5	47	107	44.5	62.5	58.5	65	36	39	106	38.5	43.5	75	138	37.5	131.5	181	47.5	62.5	97.5	55.5	75	39	44	48.5	64	35.5	70	38	60	36	395.5	39	49	38.5	229.5	81	44.5	35	129	78	41	31.5	39	46	40.5	40.5	91.5	42.5	36.5	381	107	911	303.5	43.5	32.5	54.5	70	45.5	168	57	204.5	68.5	39.5	188	196	117.5	268.5	316.5
15	7	79|80	ZBTB3	Q9H5J0	JHU02015.B15C7R80	23	25.5	42.5	31.5	33	34	30	37	28.5	27.5	31	28	35	32.5	32.5	46.5	43	29.5	40	54.5	31.5	33	44	32.5	32.5	32	30.5	41.5	38.5	30.5	34.5	31	30.5	31	87	30	32	31.5	55	32.5	35.5	32	39.5	105	30	28.5	31.5	37.5	33.5	37	32.5	32	31.5	82	37	156	56	30.5	26.5	201	35	34.5	45.5	36	49.5	34.5	34.5	53.5	39	37.5	56.5	48
15	8	79|80	SCUBE1	Q8IWY4	JHU19431.B15C8R80	23	26.5	79.5	39.5	165	78.5	36.5	57.5	41.5	44.5	35	39	65	46	45	56	90	83.5	121	134.5	50.5	73.5	1303	36.5	41.5	41.5	52.5	101	476.5	35	58	38.5	53.5	39.5	259	69.5	44	43.5	122	44	45	39.5	82	81.5	39.5	32.5	40	42	46	47	41	35.5	36	188.5	36.5	487.5	185.5	57	33.5	43	95	40	99	44	145.5	56	35.5	136.5	81.5	100.5	174	195.5
15	9	79|80	KHSRP	Q92945	JHU19394.B15C9R80	23	25.5	40.5	34	183	41	36.5	62.5	30	33	32.5	31.5	40	31.5	31.5	37.5	99	30.5	38.5	48	72	289	5299.5	31.5	41.5	35.5	124.5	74	35.5	32.5	35.5	37	78	38	90.5	320.5	37	39.5	50.5	45.5	39	36	46	41	33.5	30	37	36.5	34	36	76.5	34	32	75	39	135	46.5	263	26.5	38	323	38	48.5	42	46.5	46	38.5	82	38	61.5	48	51.5
15	10	79|80	ANKRD1	Q15327	JHU01447.B15C10R80	22.5	25.5	34.5	33	34.5	38	30	30	28.5	32.5	30.5	29.5	35	29.5	39	35	37.5	35	32.5	40	39.5	31	39.5	30	29.5	31.5	32.5	37.5	40.5	30.5	34.5	32	30	33.5	60.5	29.5	35	33.5	40	31	30	30.5	36	35	29	28.5	30.5	33	31	33.5	32	31	33.5	50	36.5	92.5	42.5	26.5	25	29	33	47	47	35.5	36.5	30.5	28	41	55.5	33	42	37.5
15	11	79|80	MARCHF9	Q86YJ5-2	JHU07392.B15C11R80	23	26	134.5	34	49.5	128	36	38	43.5	55.5	34.5	54.5	104	39	40.5	95.5	115	43	97	183.5	42	53	84.5	42	50.5	38	31.5	87.5	90.5	36.5	69.5	35	63	36.5	505.5	35	39.5	43	261	56.5	46.5	42	140	129	43	33	37	49	81	37.5	47	41.5	42	355.5	38	1086	342	35	33.5	50.5	95	40.5	163	65	192	59	38	550	358.5	253	542	380
15	12	79|80	NCK1	P16333	JHU10532.B15C12R80	23	26.5	36	33	33.5	38.5	31.5	36	31.5	30	34	29	38.5	36	34.5	52	49	29.5	40.5	42	33.5	35	69.5	35	36.5	30.5	32.5	89	40	33.5	37	31	35	37.5	89	52	33.5	38.5	47.5	35	40.5	34	39.5	37.5	36	35.5	35.5	33	36	32	39	32.5	32.5	84	32	151	43	26.5	26	41.5	35.5	35	47.5	44	41	37.5	27	47.5	49.5	39.5	46	50
15	13	79|80	HMGN5	P82970	JHU01985.B15C13R80	22.5	29	39	39.5	42.5	42	41.5	47	37.5	46.5	33	33	37.5	37	42.5	44.5	42	35	37.5	47.5	38.5	51	592.5	41	97	333.5	34	40	38.5	34	39.5	82.5	36.5	37.5	58.5	38	64.5	41	47	45.5	34	35.5	40.5	157	67	32	38.5	38.5	36.5	41	85.5	41.5	42	58	37.5	87	46.5	32.5	29	37	72	41.5	49.5	40.5	43.5	34.5	36.5	51.5	39	117	48	45
15	14	79|80	SOX2	P48431	JHU04491.B15C14R80	22.5	24.5	36	30	32.5	29	30	33	29.5	30	29.5	31	32	29.5	32.5	31.5	36	30	31	35	28	30	33.5	31	29.5	29.5	29	30.5	30.5	30.5	31.5	29.5	30.5	31.5	59.5	30.5	34	30.5	40	31	32	31.5	30.5	32	30	31.5	31	30	31	30	35	30.5	30.5	55.5	30.5	99.5	42	24	25.5	25.5	33.5	31.5	36.5	31	34.5	28.5	26	35	32	29.5	37	30
15	15	79|80	WDR76	Q9H967	JHU10359.B15C15R80	23	26	37	33	65	34	32	33	31	33.5	30	28	35	37.5	34.5	35.5	41.5	42	31.5	52	34	34.5	39.5	31	31	29	31.5	45.5	171	32.5	33.5	31.5	30	33	73.5	31.5	34	31	54.5	33	36	32.5	39.5	34.5	30.5	28	31.5	33	35	34	31	31	32	79	32	127	42.5	26	24	29	32.5	32	55.5	34	48.5	34	26.5	51.5	40	36	49.5	40
15	16	79|80	CCDC66	A2RUB6	JHU16167.B15C16R80	22.5	24.5	38	34.5	38.5	34.5	29	32.5	30.5	31	30	38.5	36.5	34.5	65.5	31.5	38	31.5	54	37.5	31	38.5	42	34	34.5	29.5	32.5	38.5	32.5	31.5	33	32	35	34.5	92	34	33	31	50	36.5	34	32	38.5	52.5	34	32	43	33	33.5	41	33	31.5	31	69	33	139.5	49	26	24.5	35.5	34.5	34.5	45.5	39.5	53	35	26	43	36.5	38	46	38
15	17	79|80	DGKH	Q86XP1-2	JHU19468.B15C17R80	23	28	52	41.5	238.5	56.5	34	41	35	36.5	68	34	50	47.5	35.5	54	62	65.5	63.5	119.5	41	42	66	37.5	39.5	35.5	31	62	210	32	39.5	33.5	42.5	34	223.5	36.5	38	39	120	39	44.5	80.5	57.5	54.5	35.5	41.5	38	40	39.5	46	35.5	37	34.5	170.5	41	471.5	125	30.5	31.5	37	47	36	125	45.5	552.5	45.5	30.5	140.5	69.5	76	142.5	108
15	18	79|80	CNTFR	P26992	JHU01563.B15C18R80	22.5	27	43.5	34.5	73	46.5	30	30.5	29	29	31.5	33	40	39	32	38	43	52.5	36	70.5	36.5	37.5	40.5	30	36	32	30.5	54	226	33.5	31.5	30	33.5	32	116	30.5	33	35.5	65.5	34	32.5	33.5	57	51	31	29.5	34	33	35.5	33	32.5	30.5	35.5	87	36.5	188	62	26	26	33.5	35.5	33.5	44.5	34	60.5	31.5	28	145	211.5	62	123.5	67
15	19	79|80	TNF	P01375	JHU07856.B15C19R80	23	28.5	103.5	36.5	49	104.5	36	38.5	34.5	46.5	31.5	46	84	35	46	78	134	38	92	182	40.5	45	71	41	46	37.5	31.5	59.5	77.5	34.5	72	34.5	62.5	31.5	722.5	31	39.5	40.5	264	47.5	42	32.5	107.5	93.5	38	31.5	42.5	47.5	64	35	39.5	38	39	416.5	34.5	1125	261	29.5	32	39	62	41	109	48	209	60.5	31.5	337	165	148.5	364	242.5
15	20	79|80	RARB	P10826-3	JHU10341.B15C20R80	22.5	25.5	36.5	33.5	36	34.5	28.5	29.5	29	28	29.5	29	33	32	29.5	30	34	30.5	34	34	30	30.5	31.5	29	29.5	29	30	34.5	34	30.5	31.5	31	30.5	32	48	31.5	33	31	39.5	32.5	39	29	30.5	32.5	29	29.5	34	32.5	32	33	32.5	31	32.5	47.5	31	75.5	36.5	25.5	25.5	27	32.5	30.5	39	31.5	36.5	28.5	25.5	37.5	32	28	35	33
15	21	79|80	HUS1	O60921	JHU01965.B15C21R80	22	30	42.5	37.5	36	46.5	30	37	32	34.5	31	30.5	38	33.5	32	42	56	35.5	39	58	34.5	38	44.5	33	35.5	31.5	31.5	39	43.5	33	37	31.5	32	32	161.5	32.5	32.5	31.5	103	35	43	30.5	46.5	37.5	29.5	29	34.5	38	35.5	33	38	33.5	33.5	135.5	33.5	313.5	72.5	27	25.5	28	39	31	59	39.5	59.5	38	28.5	62.5	48	49.5	88	59
15	22	79|80	AMH	P03971	JHU19357.B15C22R80	23	26	34.5	34.5	72	34	28.5	29.5	30	29.5	28.5	28.5	36	35	33.5	35.5	38	41.5	37.5	46.5	42.5	39	37	28.5	32	30	32	47	185.5	97.5	35	50.5	43	31.5	71	32	36	30.5	49.5	39	37.5	32	42.5	34	30.5	29.5	42	33	31	34	39	32	31.5	70	33.5	109.5	40	26.5	24.5	27.5	34	31	39	42.5	53	31.5	27.5	48	35.5	37	43.5	102
15	23	79|80	POGK	Q9P215	JHU10714.B15C23R80	23.5	25.5	49	36	89.5	45.5	39	81	33.5	38	32.5	40.5	60.5	42	36.5	49	79.5	72.5	58	90.5	37.5	40.5	64.5	31.5	42.5	39.5	34.5	85	298.5	34.5	44.5	32.5	44.5	37	180	36.5	38.5	42	84	38.5	44	37	61	58	50	31	35	42.5	40	41	37	37.5	32.5	131.5	50.5	287	113	29	29	40.5	50.5	37.5	75.5	43	118.5	42	31	108	74.5	67.5	100	92
15	24	79|80	P3H1	Q32P28	JHU19304.B15C24R80	22.5	27	48.5	39.5	75.5	39.5	31	30.5	28.5	32	29.5	36	39	35.5	36	46	49	52.5	51	64	34.5	36	47	32.5	33	30.5	31	53	202.5	32	39	31.5	38.5	32	155	29.5	34.5	37	96	40	37	33.5	49	42.5	30	30.5	36	33.5	43.5	35	34	35	33	135.5	30	303	83.5	27.5	25	29	44.5	33	68	41	70	37	27.5	83.5	73	55.5	94.5	76.5
15	25	79|80	DENND1C	Q8IV53	JHU08182.B15C25R80	23	26	47	31.5	71	47	34.5	33.5	31	34	42.5	35.5	42	40	40	52.5	46	49	54	81	36.5	42.5	47.5	32	38.5	32.5	33	52	201.5	42.5	42.5	38	38	35	141	39.5	56	35	80.5	36	49	43.5	56.5	53	35.5	35.5	95.5	39.5	49.5	97.5	41.5	34.5	42.5	114.5	32.5	270.5	137	31.5	27.5	36	43.5	32.5	74.5	38.5	84	48	34	143	80.5	66.5	109.5	110
15	26	79|80	CSDE1	O75534-2	JHU12852.B15C26R80	23	25.5	38.5	30	32	38.5	33.5	43	28	31.5	39	31.5	38.5	37	34	37.5	58	34.5	35.5	51.5	31	38	36.5	29.5	34	34	30.5	34	33	32	35	31.5	32	32.5	90.5	31	33	34.5	53	34.5	37.5	30.5	43	45.5	31.5	30.5	36.5	35.5	36.5	34	49.5	32	32.5	71.5	33	135.5	41	28.5	28	29	37.5	35.5	43.5	38	43	33.5	27.5	41	36	36.5	46	41
15	27	79|80	GRK4	P32298	JHU19479.B15C27R80	23	26	31	31	41.5	35	30.5	32	29	27.5	29	28.5	33.5	31	31	31.5	38.5	35	33	37	30.5	34	35	29.5	33	31.5	30.5	42	50	30.5	35.5	30.5	30.5	32	64.5	31.5	33	34	44.5	32.5	31	33.5	36	30.5	31	29.5	32.5	36.5	31.5	35.5	32	32	31.5	60.5	36	85	38	25.5	24.5	28	35	30	38.5	32	41.5	27.5	26.5	36.5	33.5	34.5	38.5	35.5
15	28	79|80	HBZ	P02008	JHU01672.B15C28R80	23.5	29	55	40	79.5	104	35	47	36.5	44.5	33	37	114.5	38.5	52.5	118	359	39.5	51	83.5	40.5	41	99	32	55.5	34.5	35	44.5	43	32.5	49.5	35	42	43	248.5	38	39.5	39.5	157	43.5	55	69.5	98.5	57	46.5	35.5	37.5	45.5	98	41	38	42.5	33.5	345	42	333	139.5	36.5	29.5	37	51	39	97.5	41.5	107	49	34	148	61.5	79	107	134
15	29	79|80	RNASEL	Q05823	JHU19530.B15C29R80	22.5	25	41.5	36	31.5	41.5	31.5	32	31.5	35	29.5	29	35	35	35	38	48	30.5	40	48.5	30.5	37	39.5	31.5	32	33	31	40.5	41	29.5	37	30.5	37	35	130.5	31.5	32	31	67.5	37	32.5	36	45	36.5	32	30.5	34	36.5	34	35.5	35.5	32	31.5	106.5	33.5	242	72.5	27.5	28.5	29	38	34.5	46	47	45.5	29.5	27	53.5	42.5	40	54.5	52
15	30	79|80	ADRM1	Q16186	JHU01445.B15C30R80	23	26	41	44.5	38	563	32	30.5	30.5	33	30.5	196	35	32.5	132	41	40.5	34	276.5	45.5	47	37.5	47	38	42	31	30.5	42	45.5	32.5	42	31	31.5	37.5	230.5	37	33.5	38	63.5	41	39.5	36	42	185	34	33	35	42.5	38	131.5	34.5	36.5	35.5	83	41	172.5	66.5	27.5	31	31.5	41.5	33.5	54	41.5	58.5	36.5	34.5	61	44.5	45.5	67.5	65
15	31	79|80	ME1	P48163	JHU01978.B15C31R80	23	28.5	81.5	36	48	110.5	46	63	40	75	33	32.5	63.5	38.5	46	74.5	139.5	56	89	157.5	38.5	54	104	51.5	79	40	45	51	102.5	35.5	66	40	49.5	34.5	616	36.5	105.5	43	221	46.5	44	32	118	78	41	36.5	43	49.5	45.5	37.5	34	34.5	38	379.5	41.5	1126	347	43	28.5	51.5	56.5	41.5	142	55	270.5	68	37.5	185	104	118.5	265	292
15	32	79|80	BCCIP	Q9P287	JHU04424.B15C32R80	23	140	130	121	127	113	127.5	119	112	92.5	138.5	125.5	136.5	170.5	128	131	235	110	145	130.5	121.5	172	175.5	123	126	129	119	127.5	127	108.5	134	118	115	117	162.5	232.5	136.5	118.5	162	142	100.5	119	133	125.5	108	89	134.5	125	109	182.5	123	105.5	101	199.5	88.5	199.5	126	111	122	110	127.5	140	134.5	146.5	135.5	144.5	164	138.5	288.5	181.5	125.5	238
15	1	81|82	BEND2	Q8NDZ0	JHU08179.B15C1R82	23.5	27.5	42	29.5	35.5	37	29	39.5	30.5	28.5	29.5	31.5	32	32	31.5	32.5	42	28.5	39.5	62	32.5	33	36	30.5	31	29.5	30.5	36	44	31	38	31	33	31	99.5	29.5	32	32.5	66.5	32.5	35	31	40.5	36.5	30	30	31	33	33	34.5	35.5	30.5	31.5	87.5	33.5	203.5	57	26	26	27.5	34.5	32	50.5	32	43.5	37	28	66	35.5	40	54	54
15	2	81|82	ROBO2	Q9HCK4	JHU12992.B15C2R82	23	25	39.5	36	50	41	31	31.5	33	30.5	35	34.5	43	36	35.5	37	56	35.5	48	65	34	32.5	40	33	31.5	33	31.5	40	68.5	33.5	44.5	35	36.5	31	125	35	35.5	43.5	86.5	68	41	35	48.5	44.5	35.5	29.5	39.5	35	41.5	39	38	37.5	33.5	129	37	259.5	66	29.5	28.5	43	46.5	32	63	40.5	64.5	61.5	32.5	67	54.5	50	65.5	69.5
15	3	81|82	LPIN1	Q14693	JHU14316.B15C3R82	23	28	39.5	38.5	38	49	35	29.5	34.5	38	31	32.5	69.5	32.5	58.5	37.5	49.5	35	43	59.5	32	40	44.5	31	39.5	32	31	100	53	33.5	60.5	30.5	31.5	36.5	155	32.5	31.5	51.5	66	127	39	32.5	89.5	47	37.5	32	35.5	36	35.5	43	42.5	39.5	32	83.5	37.5	216	120	34	29	34.5	70	41	69	37	70.5	51.5	29.5	73	50.5	49.5	72.5	54.5
15	4	81|82	BCKDHA	P12694	JHU02025.B15C4R82	23	25	35	33	64.5	36	28	29.5	29.5	27.5	31.5	31	39	36	30.5	33.5	39.5	47	35.5	49.5	32	31	38	32.5	30	30	29	50.5	183.5	31	35.5	30	31.5	32	94	29.5	36	31.5	51	32	38	31	39.5	35.5	29.5	30	30.5	33.5	32.5	32	34.5	34	30.5	79	35	185.5	60.5	26	25	30	39	34	45.5	36	54	32.5	27.5	54	37.5	42	47.5	48
15	5	81|82	CFAP91	Q7Z4T9	JHU11433.B15C5R82	23	24.5	38.5	38	115	39.5	29	32.5	35	32	30	37.5	44	34.5	33.5	37	45.5	65	45	70.5	39.5	36	40.5	33	34.5	35	32.5	62.5	362	32	35	31.5	37	35.5	98.5	33.5	39.5	33.5	76.5	34	35.5	33.5	46.5	40.5	30.5	32.5	32.5	46	34	35	33	32.5	31.5	98	34	217	60.5	28	27.5	32.5	37	35	53	36	82.5	32	31.5	81.5	46.5	43.5	56	54.5
15	6	81|82	CASP5	P51878-5	JHU17033.B15C6R82	23	24.5	40.5	33.5	42	36	29	30	29	29.5	29	30.5	41	30.5	33	35.5	39.5	36	32	50	29	30	33.5	29.5	30	30	30	41	72.5	31	37	30.5	35.5	31	113.5	32	35	30.5	59.5	31	30.5	34	39	33	29	29.5	31	34.5	34	33.5	33.5	32.5	31.5	76	32	172.5	49	26	26	32.5	36.5	34	44	33	50.5	37	29.5	48	37.5	38.5	51.5	46
15	7	81|82	CETN2	P41208	JHU01939.B15C7R82	23	24.5	46	34.5	40	39	28.5	33	28.5	29	30	31.5	37	33	44.5	37	39.5	30.5	36	40	30.5	44.5	56.5	31	198.5	33	30.5	39.5	36.5	33.5	36	33	32	30	91	32.5	39	33.5	93	35.5	72	65.5	38.5	36	29.5	36.5	36	35	38	37.5	36.5	34	31	78.5	31.5	142.5	44	28	143.5	34	36.5	41.5	47	35.5	56	38	33.5	46.5	34	36.5	43	39.5
15	8	81|82	PTPN20	Q4JDL3	JHU19558.B15C8R82	23	24	51.5	32.5	90.5	420	29	30	44	44.5	28.5	32.5	48.5	37.5	36.5	46	54.5	67	46	87	49	36	51.5	34.5	36	33	31	68.5	306	32	36	31	35	32.5	157.5	31.5	41	34	98.5	38.5	36.5	34.5	93	52	34	30.5	33	41	38.5	37.5	55.5	31.5	34	121.5	32.5	282	75.5	29.5	27	29.5	38.5	33.5	73	37	92	40.5	36	101	53	54.5	115	79.5
15	9	81|82	SLK	Q9H2G2	JHU19537.B15C9R82	23.5	25	59	36	45	69	29.5	37	35	39.5	34	40.5	53	33.5	37.5	81.5	68.5	41	67	106	33.5	43.5	62	34.5	40	37	35	46.5	72	37.5	40	30	45	31.5	207.5	31	61	35.5	175	38.5	40.5	34	82	62	30	34.5	37.5	43	42.5	33	52	32.5	35.5	171	32.5	447.5	144.5	31.5	32.5	33	47	32	89	38.5	120.5	42.5	32.5	130.5	103.5	72	152	121.5
15	10	81|82	RWDD3	D3DT49	JHU01707.B15C10R82	23	24	34	32.5	34	32	29.5	28	30.5	30	29	30	32	30	29.5	32.5	35	32	35	39	31.5	28.5	32.5	28.5	29.5	30.5	30.5	32.5	57	31	33.5	29.5	31	32	53	30	30.5	30.5	43	33.5	32.5	30	30.5	35	29.5	30	31.5	32	31.5	32.5	31	30	31	44	32.5	75	39	25.5	24.5	30	34.5	31.5	38	31.5	35.5	29	27.5	35	30.5	31.5	36	28
15	11	81|82	CCDC74A	Q96AQ1	JHU09241.B15C11R82	23	25	40.5	36	36	36	33	42.5	30.5	31.5	29.5	34.5	37	34	31	35	43	30.5	51	45	30.5	33.5	35	37	31.5	31.5	32	35.5	35.5	33.5	36	32.5	32.5	29	82.5	32.5	33	44	54	39.5	35	32.5	39	36.5	33.5	31.5	37.5	36	34	33.5	34	36.5	33.5	84.5	32	126	45	29	26	36	41	34	45.5	36	50.5	39.5	33	41.5	36.5	37.5	67	33
15	12	81|82	PCDHB13	Q9Y5F0	JHU14031.B15C12R82	23	24.5	46.5	32	38.5	37.5	29	29	30.5	31.5	29.5	35.5	45.5	30.5	28.5	46	42	30.5	43	52.5	31	33.5	36	31.5	31.5	32	29.5	42.5	52.5	31.5	38	32	34.5	29.5	178	29.5	34.5	32.5	61	32.5	34.5	34	46.5	41.5	30.5	29	33	33.5	39.5	31.5	32	30.5	33	98	32	267	52	26.5	27.5	28	43	32.5	44.5	39	47.5	36	28.5	81	57	50.5	106.5	108
15	13	81|82	HAUS4	Q9H6D7	JHU02028.B15C13R82	23	26	42.5	39.5	66.5	40.5	32	40.5	40.5	36	30.5	35.5	58	37.5	50	59	65	45	68.5	82	35.5	43	61.5	37.5	35	38	35.5	65	189.5	33	42	37.5	40	36	125.5	34.5	42	39	91	39	46.5	34	49.5	46	34	37	35	41.5	37	35	34.5	35.5	32	98	44.5	253	85	53.5	29	32.5	50	39	77	39	168	44	45.5	101.5	63	58	87.5	66
15	14	81|82	ALDH3A2	P51648-2	JHU04611.B15C14R82	23	26	39	32	48.5	38	31	30	30	34	28	29	42	32.5	32.5	38	49.5	37.5	39.5	56	31.5	30	39	30	33	34	30.5	42.5	118	31	36	29.5	33.5	32.5	123.5	29.5	34	32.5	66.5	33.5	38	31	45.5	37	30.5	30	32	31	35	30.5	32.5	31.5	33	103	31	223	53	26.5	26	28	35	32	53.5	37	67.5	35.5	27.5	72.5	46.5	41.5	57.5	51.5
15	15	81|82	ESRP2	Q9H6T0-2	JHU12699.B15C15R82	23	26.5	54	39.5	44.5	60.5	33.5	47.5	37	42.5	33.5	35.5	47.5	40	35	52	72	37	49.5	90	31	42	54	37.5	39.5	36	34.5	44.5	79.5	33.5	43	37.5	44	33	230	35.5	50.5	37.5	102.5	38	38.5	33.5	69.5	43	31	33	35.5	41	37	35	35	33	33	162.5	51	456.5	96	33	27	34	45	38	72.5	41	98.5	45.5	30.5	116.5	61	60	106	84
15	16	81|82	LMLN	Q96KR4	JHU17458.B15C16R82	23.5	25.5	38.5	33.5	31	32	28.5	30	31.5	31.5	30	31	32	32	29.5	34.5	39.5	30	34.5	41.5	29	34	30.5	29	29	32	30.5	32	33.5	31	32	30	32	31.5	69	29.5	31.5	30	49.5	30	33	29.5	35.5	32	29.5	29	33.5	32	32	30	32	31	33.5	67	32.5	110.5	50	25.5	26.5	26.5	34.5	31.5	42.5	33	40.5	32.5	27	44.5	34	30.5	43.5	41.5
15	17	81|82	SERPINC1	Q8TCE1	JHU04871.B15C17R82	23.5	26	40.5	32	51.5	40.5	28.5	28	35.5	31	31	31	43.5	34	32.5	44	56	40	44	83	32	32	42.5	30.5	36.5	32	30	45	115.5	31.5	35.5	30.5	35.5	30.5	147.5	30	33.5	35	74	32	39	31.5	45	35.5	31	31	33.5	35.5	38.5	34	33.5	31	33.5	125	34	248.5	72.5	27	25.5	29.5	42	31.5	62.5	35.5	64	38	27.5	92.5	50	46.5	72.5	62.5
15	18	81|82	SRPX	P78539	JHU01810.B15C18R82	23.5	25.5	37	34	40.5	32.5	31.5	28.5	31	28.5	28.5	30.5	33.5	30	30.5	33	37	33.5	32	38.5	30	29	33	29.5	31	34.5	30.5	39.5	67	31	32	30	31.5	29.5	55	29.5	33.5	30	40.5	30.5	32	32	33.5	31.5	29	30.5	33	31.5	32	33.5	31.5	29.5	32.5	48.5	32	69	35	27	25	27	32	31.5	40.5	33.5	40	35	27.5	37	32	31.5	35	37.5
15	19	81|82	NCLN	Q969V3-2	JHU09368.B15C19R82	23.5	29	43.5	38	80.5	43	29.5	31	30	30.5	28.5	29	43	35	32	41	48.5	44	39.5	49.5	36	32.5	36.5	31	33	34.5	30.5	48	139.5	32.5	35	30.5	37	30.5	111	30	40	33.5	71.5	34	33	30	41	35	30	29.5	45	38	35	35.5	35.5	31.5	33	92	32.5	186	67	26.5	25.5	29.5	39.5	32	50.5	34.5	59.5	36.5	29	64	43.5	41	60.5	53
15	20	81|82	SLC6A8	P48029	JHU16235.B15C20R82	23.5	24.5	40	37	41	39.5	29	31.5	30	28	29	28.5	35.5	32.5	30	35.5	41.5	38	42	43	31.5	31.5	37	29.5	30.5	33	31.5	36	51	34	36.5	30	32.5	31.5	90.5	29	33	32	56	33	35	31	37.5	38.5	29.5	30.5	32	33	35.5	35.5	33.5	32.5	32	80	33	161.5	47.5	28.5	25.5	28.5	37.5	32	45	37	44	32	27.5	49	44.5	44	65	53
15	21	81|82	HSPD1	P10809	JHU02056.B15C21R82	23.5	28	48	45	44.5	59	29.5	34	36.5	35	33.5	35	56.5	31	36.5	127	70	33.5	49.5	102.5	38	41	66.5	41.5	49	69	33.5	51.5	42.5	33.5	49	46	77	35	128.5	40	61	41	123	44	37.5	37.5	57.5	54	32	45	38.5	43	46.5	41.5	37	36	42.5	140	44.5	370	126	31.5	31	37	46.5	35	81	45	97	59.5	43.5	120	257.5	86	146.5	120
15	22	81|82	SFTPD	P35247	JHU05262.B15C22R82	23.5	25	44	37.5	48	41	31.5	31.5	33.5	34.5	30.5	32	35	39	34.5	38.5	42	31	39	85	42.5	36	40	32.5	41	32	31.5	43.5	39	67.5	36	45.5	37.5	33.5	97	30.5	35.5	36.5	62.5	46.5	36	32	42.5	41.5	33	31.5	44	32.5	40.5	34	38.5	31.5	31.5	70.5	32.5	169.5	48	27.5	25	31	43.5	34.5	45	37	72.5	36	27	82.5	139	60	119	96
15	23	81|82	ZCCHC8	Q6NZY4	JHU10170.B15C23R82	23.5	25	39	36	37	432.5	32	32.5	31.5	30	30	29.5	40.5	32.5	38	59	42	40.5	36	45.5	34.5	32	42	78	34.5	31	30.5	42.5	37	33.5	35	33.5	35	34	127.5	31.5	44	36.5	65.5	36	34.5	37.5	47	41	31	35.5	42	34	41	70	36	38.5	31	91.5	35.5	211	57.5	28	28.5	31	38	217	52.5	37	52.5	34.5	29	64	51.5	47	64	52.5
15	24	81|82	SLC39A7	Q92504	JHU02772.B15C24R82	23.5	24.5	39.5	33.5	37	46.5	28.5	34	32.5	34	31	32	44.5	30	34	46.5	49	30	43.5	51.5	35	30.5	37	32.5	34.5	32.5	31.5	44	46	32.5	39	32.5	35	34.5	138.5	31	34	31.5	78.5	36	38.5	34	40	42.5	32	31.5	32.5	36	37.5	33.5	32	33.5	33	96.5	36.5	232.5	66	26.5	27.5	29	39	33.5	45.5	35	48.5	34.5	27.5	76.5	47.5	50	81.5	63.5
15	25	81|82	LONRF2	B7ZKY9	JHU10321.B15C25R82	23.5	25	39.5	33.5	62	44	31.5	39.5	35	37	31	36	46.5	34.5	32	61	47.5	44	44.5	92	35	41.5	48	33.5	37	35	33.5	64	167.5	56	41.5	35.5	36	39	170.5	34.5	41	36	97	127.5	40.5	35	61.5	46	40	34	39	37.5	37.5	40.5	34	38	35.5	143.5	36	341	105.5	29.5	28.5	32	55	38.5	72	38.5	71.5	40	35.5	144.5	80.5	70	102.5	90
15	26	81|82	GAB1	Q13480-2	JHU09535.B15C26R82	23	27	110.5	488.5	77	52	34	51.5	35.5	37	45.5	125	1360	37.5	45	420.5	50	48.5	57.5	58	37	47.5	65	104.5	196.5	158.5	39	56.5	84.5	451.5	44	45.5	44.5	47	168	1003.5	117.5	39.5	78.5	49	139	233.5	55.5	67.5	47	787	380	44.5	69.5	151	249.5	36.5	38.5	104.5	46.5	251	138.5	33.5	167	58	51.5	83.5	74.5	101.5	66.5	74	101.5	161	78.5	102.5	205.5	96
15	27	81|82	CLDN7	O95471	JHU05017.B15C27R82	23	25	72	35	33	46.5	31	34.5	38	37	28.5	32	50	31.5	34	54.5	75.5	31	52	95.5	35.5	34.5	47	32.5	34.5	36.5	30	42	37	32	38.5	37.5	41.5	34	286.5	33	34	34	156.5	35.5	41	31.5	60.5	47.5	32	34	33	47.5	38.5	33	32.5	36	33.5	240.5	35.5	556	151	27.5	26.5	32	47	33.5	75	37	79.5	42	28.5	97	69	58	153	109
15	28	81|82	LYZL4	Q96KX0	JHU01781.B15C28R82	23	24.5	34	39.5	40	33.5	29.5	31.5	27.5	28.5	29	29	32.5	32.5	31	29.5	37	42.5	34.5	44	32	30.5	34	30	33	31	30	37	63.5	32	33	30.5	29	31	128	29.5	32	31.5	38	32.5	34	33.5	35.5	30.5	29.5	29	34.5	33.5	32	33	33	31	31.5	51.5	32.5	85	40	25.5	26.5	27	32.5	31.5	49	34	39.5	30	28.5	38.5	35	31	41.5	39.5
15	29	81|82	GRN	P28799-2	JHU04740.B15C29R82	23	25	34.5	31	51	33.5	31	30	28.5	30.5	29.5	31.5	39.5	35	30.5	37	38	38.5	34.5	49	33	31.5	38.5	29.5	29.5	30	29.5	42	112	31	37	30.5	32	33	75.5	31	40.5	32	49	30.5	35.5	30	40.5	35	31	35.5	31.5	34	34	35.5	31.5	31.5	32	77	33	172	42.5	25.5	25.5	27	39	31	42.5	36	46	32	27	53	35.5	34.5	49	49.5
15	30	81|82	UGT1A6	Q8WUQ4	JHU01820.B15C30R82	22.5	25	37	32	33.5	33	29	28.5	31	30.5	28	32	32	32.5	29.5	34.5	36	30	31	38	29.5	30.5	33	30	31	30.5	31.5	39	41	30.5	33	30	31	32	71.5	30	32	33	42	31.5	36.5	32.5	33.5	31.5	33.5	30.5	31	31.5	32.5	30.5	32.5	30	31.5	57.5	33.5	85	39.5	26	26.5	25.5	36	32.5	36.5	31.5	33.5	32	30.5	41	37	33.5	45	44.5
15	31	81|82	TNFAIP8	O95379	JHU02199.B15C31R82	23.5	26.5	88.5	36.5	41.5	123	36	37.5	50	53.5	30	34.5	74	37.5	42	61.5	134.5	37	105	187.5	36.5	48	111	54.5	82.5	39	41.5	45.5	47	37	83	37	73.5	33	652.5	39	45	45	311	52	45	35	145	63.5	35.5	31.5	37	54	61.5	42.5	60	35	33.5	363.5	44	1155	259.5	39.5	32.5	52.5	58	39.5	115.5	45.5	264.5	69.5	37	180.5	68.5	112	259.5	506.5
15	32	81|82	OR4C5	Q8NGB2	JHU05758.B15C32R82	23.5	25	41	35	40	38.5	29.5	32	28.5	29.5	31	32	41.5	32.5	33.5	39.5	37	34.5	36.5	47	31	32.5	35	30	32.5	31.5	31.5	39.5	45.5	30.5	33.5	30	33.5	32.5	130.5	30.5	32	32.5	66.5	34	36	34.5	40	51	31.5	30	30.5	35	39	31.5	33	30.5	31	85.5	32	190	53	27	24.5	32	45.5	32	47	39.5	47	28.5	28.5	72	59.5	48.5	87	86.5
15	1	83|84	NECAB3	Q96P71-2	JHU12352.B15C1R84	23	27	49	38	60	57	32	41.5	33.5	36.5	33	32	78.5	40.5	39	61.5	65	44	54.5	103	39.5	66	93	36.5	44	34	34.5	52	120	32.5	45	33.5	37.5	32.5	166	34	40.5	42.5	102	41.5	44	36.5	57.5	60.5	31.5	32.5	39	48	49	39.5	38.5	37	32.5	135	41.5	319	131	31.5	29.5	37	52.5	35	92.5	46.5	120	48	32	159	82	94.5	109	122.5
15	2	83|84	VPS53	Q5VIR6-2	JHU09980.B15C2R84	23.5	25	34	32.5	33	35.5	29	29.5	29.5	28	29	30	40.5	32.5	31	33	38	35.5	34	42	29.5	35.5	37.5	28.5	32	30	29.5	35.5	41	32	34	31	33.5	31	97.5	30.5	33.5	30	57	31	34.5	30	39.5	47	28.5	30.5	30.5	30.5	31.5	31.5	30	29.5	30	72	34	181.5	68	25	27	25.5	43	30.5	47.5	30.5	46.5	29	28.5	72.5	38.5	39	55.5	42
15	3	83|84	CSK	P41240	JHU10583.B15C3R84	23.5	26	63.5	42.5	46	44.5	30	37	37	35	32.5	37	81	50	39	51	54	36.5	45	70	36.5	49	60	34	35	36.5	34.5	38	66	34.5	41.5	32.5	35	34.5	168.5	40.5	41.5	35.5	81.5	41.5	43.5	35	50	46	32	30.5	35	40.5	44	35.5	41	32.5	31	136.5	39.5	327	109.5	33	27.5	36.5	46.5	39.5	72	40	94.5	47	33	115.5	67.5	71.5	125	99
15	4	83|84	HYAL3	O43820	JHU05406.B15C4R84	23	26.5	53.5	56.5	136	55	31	36.5	37.5	39	35	40.5	58	41.5	37.5	62.5	82.5	118.5	59	142	40.5	41	83	38.5	41.5	34.5	30.5	96	423.5	34	44.5	31.5	36.5	35	438	35.5	134.5	39.5	133	41.5	40	31.5	69.5	57	37	31	35	43	43	36	37.5	31	33.5	197	35.5	579.5	163	36	28.5	35	47	35.5	137.5	47	182.5	42.5	34	135.5	79.5	82.5	169.5	106.5
15	5	83|84	UGT2A3	Q6UWM9	JHU10265.B15C5R84	23	25	39.5	33	47.5	36	33	30.5	30.5	29	34	33	38	34	33	41	41.5	36.5	38.5	54	33	35	39.5	33	32	31.5	31	44	138	31	37	30.5	33	31	123.5	30	31.5	31	69	32	37.5	30.5	42.5	42.5	29.5	29	32	35	36	33.5	32	31.5	32.5	94	30	195	51	27	27.5	30	39	33	49	36	53.5	32.5	28	55.5	43	35	54	51.5
15	6	83|84	LIPA	P38571	JHU03025.B15C6R84	23	26.5	40.5	34	61	40.5	36	30.5	30	30.5	29.5	29	42.5	37.5	32	40	44	42.5	44	57.5	33	33	40	29.5	31.5	31.5	33	44.5	175	32	36.5	30	30.5	31	107.5	30.5	38.5	32.5	73	34	38	32.5	43	41	30	30.5	31.5	31.5	32.5	35	33.5	31.5	31.5	105.5	32.5	228	53.5	27.5	25	26	34.5	31.5	46.5	35	73.5	32	26	50	41	39	48.5	64.5
15	7	83|84	LOC102724594	Q01081	JHU02298.B15C7R84	23	24.5	39	38	59.5	54.5	31	32.5	33	31.5	33	31.5	42	39.5	36	40.5	46.5	45.5	44.5	58.5	37	41.5	48	34.5	36.5	36	37	46.5	117.5	31.5	37.5	31.5	32.5	33	96.5	31.5	34.5	36	60.5	35.5	37	30.5	42.5	39	29	31	32.5	35.5	33	37.5	33.5	31.5	31	79.5	35.5	190.5	56	28	28.5	30	44	33.5	50	32.5	50.5	36.5	29.5	52	44	46.5	56	55.5
15	8	83|84	POU2F3	Q9UKI9	JHU19765.B15C8R84	23	24.5	32	30	31.5	31.5	29	33.5	29	28.5	30.5	30	32	28.5	30.5	32.5	34	29.5	31.5	40	29	29.5	32.5	29.5	31.5	30.5	30.5	33.5	33.5	31	31	30	32	33	58.5	31.5	32.5	32	36	32.5	31.5	29.5	33	31	29.5	30.5	30.5	32.5	31	30	31.5	32	30.5	54	31.5	69	39.5	26.5	25.5	28	34.5	34	40	31	34.5	33	28	35	29.5	29.5	41.5	37
15	9	83|84	Lhx8	Q68G74	JHU19584.B15C9R84	23.5	24.5	33.5	32.5	33	30.5	28.5	29.5	29.5	30	29.5	29	32	29.5	29.5	33	34.5	29.5	30.5	33	30.5	31	33	30	29.5	30.5	30.5	33.5	34	31	32	30.5	33	31	52.5	30	31	30	41.5	33	34.5	29.5	32	30	29	30.5	30	32	31.5	31	30	30.5	30.5	56	30	77.5	35.5	26.5	25	26	32	30.5	37	35	34	33	26.5	34.5	30.5	30.5	34.5	33
15	10	83|84	DNAJC5B	Q9UF47	JHU01757.B15C10R84	23	24.5	36.5	32.5	31	30	28	29.5	28.5	28.5	30.5	29	34	29.5	30	31.5	33.5	29.5	29	35	32	30.5	33	29	30	29.5	31.5	35	36.5	31.5	34.5	29	31	32.5	64.5	30.5	31.5	32.5	42	31.5	33.5	30	33.5	33	30.5	29.5	30	32	31.5	30.5	30.5	29.5	30	49.5	30.5	88.5	38	26.5	23.5	28.5	31.5	31	39.5	31.5	36	29.5	27	38.5	30	30	41	32
15	11	83|84	NBPF1	Q3BBV0	JHU12978.B15C11R84	23	24	37	33.5	55.5	33	31	30	29.5	28	29.5	29.5	42	35	33.5	36	37.5	45	42	47.5	31.5	34	35.5	29	58.5	34	30.5	45	88.5	31.5	33.5	36	31	31.5	81	29.5	31.5	31.5	50	32.5	35.5	31.5	41	35.5	34.5	30	33	36	37.5	35	31.5	31	30	107	38.5	131	40.5	26.5	25.5	29	40.5	33	48.5	42.5	47.5	35	26.5	45	37.5	36	47	43
15	12	83|84	WDR73	Q6P4I2	JHU09981.B15C12R84	23	24.5	45	39.5	106	57.5	31	36.5	35	34.5	39.5	38	42.5	52.5	35	39.5	48	64.5	46.5	74.5	33.5	43.5	81.5	35	34	36.5	32.5	66	355	32	41.5	32.5	35	33	112.5	41	357	33.5	66.5	36.5	52.5	33	55	47.5	35	31	38.5	38	35.5	40	37.5	34	33.5	88.5	34	205.5	60	35.5	25.5	29.5	45.5	34	52	42	95.5	36	33.5	60	51	42	59.5	47
15	13	83|84	PRELID1	Q9Y255	JHU02272.B15C13R84	23	26	51	46	74.5	49.5	31	31.5	36	36	33.5	35	59	37	37	57.5	66	66.5	60	122.5	36.5	37	55	34.5	39.5	31.5	32	60.5	243	32	47	30	41.5	31.5	227.5	30	46	36.5	99.5	39	46	36	55	48.5	32.5	31.5	31.5	42	41.5	32.5	34	31.5	32.5	155.5	34.5	405.5	126	28	28.5	34	48	35	110	43	108	44.5	28.5	127.5	85.5	70	133.5	82
15	14	83|84	GPC4	O75487	JHU05995.B15C14R84	23	25.5	57	33	47	48	31.5	30.5	36.5	34.5	35.5	44	59	36	32	49.5	54	40	51	77	33	33	43	34.5	38	31.5	31	56	77.5	33.5	40.5	31	39	32	238.5	31	37.5	34	106.5	34.5	40	36	56	53.5	32	30	32.5	37	43.5	37	35.5	31.5	32.5	148	33	403	98.5	28	27.5	32.5	55.5	31	59.5	41	84.5	38	28	172.5	115	89.5	194.5	183.5
15	15	83|84	ACO1	P21399	JHU03940.B15C15R84	24.5	26.5	76.5	50.5	132	72	37.5	69.5	47.5	42	38.5	38	70	44.5	36.5	76.5	133	48	74.5	98	39	72.5	104.5	40	44	40.5	37.5	227.5	162	45	50	44.5	44.5	36	167	36.5	69	44	91	39.5	50.5	41	71.5	66	39	33.5	39	40.5	56.5	62	41.5	39.5	33	249.5	40	313.5	107	39.5	29.5	56	53	41.5	84.5	68	91.5	70	33.5	134.5	137	89	170.5	91.5
15	16	83|84	PLTP	P55058	JHU03134.B15C16R84	23.5	26.5	84.5	38.5	62.5	68.5	33	32	36	38.5	31.5	47	99	38	39.5	75.5	70	46	50.5	122.5	36.5	40.5	51	35	37	34.5	32	68.5	95.5	31	56.5	32.5	41	34	388.5	31.5	39.5	34.5	142.5	42	47.5	34	64	61.5	37	30.5	30.5	38.5	56.5	34	34.5	37	33.5	185	30.5	473.5	124.5	33.5	34	27.5	59	32	85.5	57.5	101.5	41	28.5	242.5	173.5	123	329.5	315
15	17	83|84	ZNF524	Q96C55	JHU19663.B15C17R84	23.5	26	34.5	31	36.5	33	31	34	33	30.5	31.5	34	38	34.5	32	31	44.5	32.5	36	39	31	33.5	36	32	30	30	30.5	34	33.5	31.5	36	31	31	34.5	66	33	36.5	36	42.5	32	37	33	35.5	37.5	29	31	31.5	32	33.5	32.5	33	31	32	57.5	33	109	48.5	28.5	25.5	27	36	31.5	42.5	41.5	41	31.5	25.5	43	35.5	37	40	35.5
15	18	83|84	ICOS	Q9Y6W8	JHU01966.B15C18R84	23.5	25	47.5	35	41	46	31.5	29.5	35.5	33	30.5	34.5	45	36	35	41	43	34	40.5	52	31.5	35.5	37.5	34.5	35	32	33	42.5	53	33	37.5	31	34	33.5	128	30	31.5	33.5	56.5	35	42.5	32.5	39	43.5	31	31	35	33.5	37	30.5	33	31.5	32.5	82	31.5	192.5	58	29	25.5	31	45	32	49	41	44.5	36.5	28.5	90.5	74.5	50.5	105	117
15	19	83|84	GALNTL5	Q7Z4T8	JHU14201.B15C19R84	23.5	26	40	40	60	46.5	29	29	34.5	29.5	32	29.5	41	34.5	32	39	40.5	47	39.5	60.5	36	33	42	32	36	38	32.5	52.5	194	31	33.5	32.5	33.5	33	102.5	29.5	36	32	52	31.5	37	34.5	42.5	39	30.5	30.5	35.5	36	35	33	31.5	30.5	30.5	90	32	170.5	51	26.5	24	28.5	37.5	34.5	44	36	59.5	29.5	28	58	42.5	44.5	54	47.5
15	20	83|84	TMEM97	Q86XC5	JHU10068.B15C20R84	23.5	27.5	44	39	42.5	45.5	29.5	32	29.5	31	29	33.5	39	29	31	38.5	46.5	32.5	38.5	52.5	29.5	37.5	38	30.5	31	37	31	37.5	37	35.5	35.5	31.5	35	36	122	30	32	33	71	35.5	41	31	42	38	30.5	31	32	35.5	35	33.5	34.5	31.5	34	93.5	31.5	269	72	27	25	32.5	38.5	33	51	33.5	63	37	29	69.5	47.5	44.5	71	53.5
15	21	83|84	PELO	Q9BRX2	JHU02265.B15C21R84	23	27.5	54	57	166	64	35	43	33	40	32.5	42.5	101.5	43	43	49.5	58.5	77.5	62.5	113.5	38	72.5	84	42	41.5	40.5	34	64	290	37	43	54	44	38.5	195	83	49	44.5	143.5	43.5	72	41.5	73.5	52.5	30.5	33	40	41	52	44	43.5	34.5	37	121.5	37.5	306	103	32	30.5	67	42.5	37.5	92	50.5	96	66	32.5	98.5	66.5	68	109.5	97.5
15	22	83|84	SPART	Q8N0X7	JHU06221.B15C22R84	23.5	26	33.5	34	47	56.5	30	29	29	35	29.5	29	113.5	32.5	31.5	39	42.5	30	34	41.5	38.5	47.5	42.5	29	36	31	37	37.5	35.5	57	43	718	33.5	30.5	80.5	32	31.5	40.5	54.5	33	31.5	32	55.5	34	29.5	33.5	35	33	33	32	40.5	30.5	32	60	40	130	47.5	29.5	25	28.5	35.5	31.5	43	36.5	51	31	31.5	45	41.5	38	57.5	122.5
15	23	83|84	PNMA5	Q96PV4	JHU10240.B15C23R84	23.5	25	37.5	38.5	40	92.5	45	61.5	29.5	37.5	43	35.5	45.5	39.5	37	58	58	33.5	1043	43.5	34.5	59.5	62	34	40	40	168	47.5	54	37.5	43.5	34	33.5	39.5	131.5	35	36.5	36.5	48.5	65.5	46	33.5	39	70	33.5	51.5	40	36.5	36	36	39	32	33.5	69.5	37	160.5	79.5	32	29	30.5	48.5	36	43.5	38.5	46.5	35	32.5	50	55	48	77	59
15	24	83|84	NPAS2	X5DR62	JHU06966.B15C24R84	23	25	41	35.5	93.5	40	36	36.5	32	38.5	31	33	47	35	36.5	40.5	46.5	47.5	48	79	34.5	38.5	119	30	36	33.5	33	68.5	220	33.5	43	35	36	32	162	37	38.5	41	79	35.5	37.5	32	55	44.5	31.5	32.5	32.5	40.5	37.5	37	67.5	31	32.5	122.5	36.5	300	76.5	28.5	29	44	42	36	58	36.5	88.5	33	31	99	90.5	57.5	93	63.5
15	25	83|84	IL13	P35225	JHU14472.B15C25R84	23	28.5	121.5	41.5	49.5	98	35	68	38.5	47.5	31.5	61	109	41.5	42	65.5	84	34.5	88	140	49.5	46.5	69.5	39.5	54.5	44	35	86.5	52.5	38.5	71	45	42.5	36.5	480.5	33.5	46.5	41	176	54.5	53	38.5	83	110	51.5	35.5	38.5	51	75	43	41.5	45.5	39.5	224.5	44	477	197.5	40.5	37.5	52	96	39.5	95	75.5	113	48	29	383.5	310.5	228	435	466
15	26	83|84	KCNK10	P57789-4	JHU10221.B15C26R84	23	26.5	92.5	97.5	47.5	80.5	44	50.5	56.5	78.5	35	35	64.5	37.5	41.5	103	116	36	91	185	35	57	71	41.5	43	42.5	38	231.5	87.5	63	69	36.5	45.5	36.5	587	34.5	42	39	235	45	44	37.5	90	88.5	38.5	32.5	41.5	49	65.5	37.5	40.5	50	40.5	349	39.5	1080.5	302.5	41	31	55	49.5	40	146	65	145.5	65	28	241.5	148.5	110.5	319.5	272.5
15	27	83|84	TLR2	O60603	JHU05268.B15C27R84	23	24.5	40	32.5	30.5	39.5	29.5	32.5	29.5	28.5	29.5	34	38	29	31	40.5	37.5	32.5	35.5	38.5	30.5	34	36	30	33.5	31.5	31.5	44.5	34	31.5	32.5	32	33.5	30.5	71	32	31	33	55	35	37.5	30	34	34	33.5	30.5	31	35.5	33.5	32	30	31	31.5	65	34	118	48.5	26.5	26.5	28	37	33.5	43.5	36	37	32	26.5	55	47.5	39.5	71.5	58
15	28	83|84	CCDC8	Q9H0W5	JHU01935.B15C28R84	23.5	30	61	37.5	39	71	36	77.5	34.5	49.5	31.5	36	63	36.5	41.5	42	104	33	69	100.5	38.5	43.5	71.5	32.5	43	39	35.5	45.5	45	37.5	55.5	34.5	44.5	32	380.5	35.5	38.5	42	122.5	52.5	40.5	34.5	75	66.5	37	32.5	40	44.5	42	34	39	35.5	37	186.5	42.5	553	228.5	37	31.5	63.5	49.5	40	95.5	49.5	175	58.5	31	172	71	97	138	151.5
15	29	83|84	MRPL58	Q14197	JHU05036.B15C29R84	23	28	41.5	33.5	38.5	44	32	36	32.5	37	34	29	42	38.5	33	41	44	31	43.5	57	29	38.5	39.5	31	34	34.5	33	43.5	48	36	38.5	35	38	32.5	105	30.5	36.5	40.5	87.5	41.5	39.5	29.5	43	42	34	33	33	36	41	34	36.5	31	32.5	123	34	251.5	92.5	30.5	29.5	33	44	35.5	60	41	81	46.5	30	72.5	46	55.5	79.5	67
15	30	83|84	CEACAM1	P13688-10	JHU01842.B15C30R84	23.5	25	34.5	32	36	39	30	29	29	29	29.5	28	35.5	30	32.5	37	39.5	32	39.5	44.5	30.5	34	39.5	29	30.5	31.5	30.5	34.5	47	31.5	34.5	30.5	33	32	92	29	33	32	53	33.5	35	30.5	40.5	35.5	30.5	31	33	32.5	34.5	32	32	31	30.5	70	33	160.5	49.5	28.5	25.5	26	37.5	32	44	35.5	40	29.5	30.5	47	45.5	39	53.5	49
15	31	83|84	HROB	Q8N3J3-3	JHU02414.B15C31R84	23.5	26.5	35	30.5	38	34.5	32.5	27.5	28.5	29	31	29	33	33.5	29.5	33	37	33	32.5	42.5	30.5	32	33	29.5	29	30	30.5	40.5	53.5	32	32	30.5	30.5	30.5	80	30.5	31	32	54	31	34	30.5	32.5	34.5	30	30	32.5	33	31.5	30.5	31.5	32	32.5	59.5	32.5	99	40.5	28.5	25.5	24	37	31.5	41	31	40	28.5	27.5	41	34	31.5	41.5	38
15	32	83|84	MNT	Q99583	JHU19752.B15C32R84	23	25.5	37	37	38	37	30	29	34	35	38	29.5	36.5	31	34.5	37.5	41	32.5	40.5	47	38.5	34.5	38.5	30.5	32	34.5	31.5	40.5	43.5	33	35	33	35	34	75.5	31	35.5	32	72	43.5	42	31	47	38	32	33	32	36.5	32	35.5	33	36.5	31.5	66.5	39.5	145.5	47.5	28	27	190.5	36	34	46.5	36	40.5	32	41.5	45	39.5	35	45.5	44
15	1	85|86	C5orf22	Q49AR2	JHU13991.B15C1R86	23	27	34.5	29.5	42.5	55.5	36.5	49	29	30	31	32.5	49	39	38	37	121	34	34.5	41	32.5	166	380.5	34	33.5	37.5	479.5	38	84	45.5	63.5	32.5	102.5	36	101.5	96	48	56.5	66.5	42.5	45.5	43	86.5	141	43	32	139	36	32	41.5	62.5	31	30	76.5	47.5	96	50	32	30	37	37	32.5	61	41	45	48.5	56	46.5	41	45	143.5	60.5
15	2	85|86	PHF8	Q9UPP1-2	JHU07073.B15C2R86	23	26	32	30	29	29.5	28.5	31.5	28	28.5	29.5	30.5	35.5	31	29.5	29.5	32.5	28.5	32.5	33	29.5	30	30.5	28	30	30	30	34	33.5	31	33.5	31	31.5	31	49.5	30	36.5	31	36	31.5	39	29	35.5	30.5	31	30.5	30	29	30.5	32	32.5	31	29.5	49	29.5	56.5	33.5	25.5	26.5	29.5	31	30.5	36	33	32.5	28	27	34	28.5	28	32.5	34.5
15	3	85|86	SIMC1	Q8NDZ2	JHU07310.B15C3R86	23	25.5	52	36	110.5	50.5	36.5	38.5	36	35	31.5	35.5	70	49.5	47	54.5	58	56.5	63	125.5	38	50.5	55	32.5	40.5	36	33	48.5	347	32.5	44.5	35	42	36	207.5	34	31	39.5	113.5	48.5	46.5	40.5	84	61.5	33.5	32.5	40	53	43	48	35.5	38	32	140.5	32.5	486.5	135.5	30	31	34.5	38	35.5	100	42	142.5	47.5	30	161	113.5	78	127.5	134
15	4	85|86	STAT6	P42226	JHU11503.B15C4R86	23	27.5	43.5	35	36.5	32.5	28	31	29.5	32	31.5	33	41	36	34	38	39.5	32	36.5	46	49	35	46	29.5	34.5	32.5	32.5	36	49	31.5	40.5	30.5	35.5	32	87	32.5	39.5	35	54	32.5	43	32	38	45.5	34	33.5	37.5	35	32.5	37	36	35	30	75	36.5	122.5	54.5	29	28	31.5	34.5	32.5	48	35	45	31.5	31	44	33	34.5	51.5	47
15	5	85|86	PRSS58	Q8IYP2	JHU07381.B15C5R86	23.5	25.5	35	32.5	41.5	34.5	27.5	29	29.5	28.5	30.5	31	33	38	28.5	33.5	37	35	36	41.5	31	30	34	32.5	30.5	30	30	33	104.5	31	34	30.5	30	31.5	88	29.5	31.5	29.5	50	32	40	29	37.5	35	32	30	31.5	30.5	31.5	33.5	31.5	30	31	46	30	93	40.5	25	27.5	27	37	32.5	41.5	34	36	31	27.5	43.5	29.5	38.5	45	54
15	6	85|86	SSR3	Q9UNL2	JHU09300.B15C6R86	22.5	28.5	52	39	42	64	31	57	36	36	32.5	34	52	34.5	37.5	47.5	65	33.5	47.5	108	36.5	40.5	50	36	40	40	31	44	43.5	33.5	49	31.5	40	30	209	32	39.5	38.5	122	43	39.5	32.5	71.5	50	31.5	34.5	35	38	38	34	32	33	32.5	155.5	35	435	126	31.5	26	34.5	49.5	36.5	74	40	88	44	32	110	75	88	140.5	111.5
15	7	85|86	WDR12	Q9GZL7	JHU23145.B15C7R86	22.5	25.5	31.5	34.5	43	31	28.5	28	28.5	27.5	29.5	29.5	29	31	32	31	35.5	40	35	43.5	31.5	31.5	35.5	29	30.5	34.5	30	37.5	69	31	34	30	30.5	29.5	72.5	29.5	30	31.5	35	31.5	33	29	33.5	31	31	31	32	30.5	31	32	31.5	29.5	30	57	30.5	78	41.5	26	27	28.5	33	30	47	32	39	29	25.5	37.5	34	30	38.5	35
15	8	85|86	FAR1	Q8WVX9	JHU12777.B15C8R86	23	25.5	32	31	32.5	30	28	28.5	30.5	28.5	29	29	30	30	30	29	33	30	30.5	32.5	29.5	31	32	29.5	29.5	31.5	31	34	31.5	32.5	33.5	30	30.5	30.5	44	30	32	32	34.5	30.5	29.5	28.5	33.5	31.5	30.5	30.5	30	31.5	30.5	32	31.5	29	29	37.5	29.5	44.5	31.5	26.5	25.5	26	33	31	34.5	31.5	31	27.5	27.5	33.5	26.5	29.5	29	31.5
15	9	85|86	PLD6	Q8N2A8	JHU13350.B15C9R86	23	26	51	38	85.5	48.5	32	35	34	37	31	31	48	36.5	42	46.5	59.5	48	47.5	111	36.5	39.5	53.5	36	35.5	38	34	48.5	189.5	33.5	40	32.5	37.5	33.5	186	30	35.5	37.5	100	37.5	46.5	34	62.5	45	33	32.5	31.5	39.5	38	39	34.5	32.5	35.5	160	37	324	126.5	31	28.5	31.5	40.5	38.5	73.5	38	104.5	42	28.5	96.5	80	60	130	74.5
15	10	85|86	CELF5	Q8N6W0	JHU22122.B15C10R86	23	27.5	39	36	41	37.5	38	49.5	33.5	35.5	33	32	41	36	35	40	50.5	32.5	43	45	36.5	37.5	45.5	35.5	33.5	32.5	33.5	38	45	34	41	34	33	36.5	97.5	33	35	37	55	37.5	40	29.5	40	36.5	33.5	33	38.5	32	36.5	31.5	33.5	33	34	67	40	105.5	47.5	29.5	37.5	30.5	37.5	35.5	52.5	39	47	41.5	28.5	46.5	40	38	47	54.5
15	11	85|86	PRMT5	O14744	JHU14681.B15C11R86	23	25	40.5	35.5	54.5	38.5	30	34.5	29.5	35	29	34	42.5	36	35.5	43	54.5	39	46	67	34.5	33.5	42	33	36	30.5	32	40.5	145.5	33	39	34	33.5	31	99.5	31.5	37.5	33.5	84.5	31.5	41.5	30	50.5	41	33.5	31.5	32.5	33	34	33	33.5	31	32.5	124.5	31.5	209	80	30.5	25.5	29.5	36.5	32	63.5	37.5	79	36	30	62.5	47	46.5	76	60
15	12	85|86	SGPL1	O95470	JHU07174.B15C12R86	23	25.5	47.5	31.5	40	37.5	28	35	33	30.5	30	31	42	33.5	32	40	50	32	39.5	57	30.5	33.5	38	30.5	32	31.5	31	36	45	31.5	38.5	31.5	32	30	143.5	30	30.5	32	76	36.5	37	29	38.5	36.5	33	32	31	31.5	36.5	34	31.5	33.5	31.5	96	34	238.5	73	28	27.5	28.5	40.5	32	47	37.5	46.5	37.5	28	67	53.5	44.5	96	82.5
15	13	85|86	ISOC1	Q96CN7	JHU24258.B15C13R86	23	25	40.5	33	99	43	31.5	28.5	31.5	29.5	31	30	44.5	35.5	32.5	39.5	45.5	60.5	40	59.5	34	35.5	45	32	36	33	31	57	234	31.5	33.5	31.5	32	33	109.5	31.5	34.5	34	60	30.5	38.5	30	53.5	39	31	32	31.5	33.5	32.5	36	31.5	32	31	97.5	37	214.5	68.5	32	25	30	34	32	47	39.5	71	36	30	77.5	43.5	43	56.5	53.5
15	14	85|86	EPDR1	Q9UM22	JHU12859.B15C14R86	23	25	37	34	76	34.5	31	34	31.5	32	30	32.5	39	35	32.5	38.5	44	50	40.5	51.5	36.5	31	45.5	31.5	33	31.5	31	48	248.5	32	35	31.5	32	30.5	100.5	31	34.5	33	48	32	44.5	29.5	44.5	41	32	31.5	31.5	34	32	34.5	32.5	30.5	30.5	66	32.5	152.5	53	27.5	26	30.5	37.5	31.5	42	37	59.5	32	26	60.5	37.5	37	51	50
15	15	85|86	PNMT	P11086	JHU07360.B15C15R86	24	26	48	32	38.5	31.5	29	40	34.5	34	32.5	32	36	32	32	33.5	40.5	32.5	39.5	36.5	31	37.5	47.5	32.5	30	36	31.5	33.5	47.5	32	36	35	43.5	30.5	80	29.5	35	34	44	33	39	33.5	44	37.5	36	33	36.5	36	32.5	33	33.5	33	30.5	55.5	31	133.5	42.5	28	27.5	34.5	184.5	39	53	36.5	46	40.5	30	45.5	35	36	42	43
15	16	85|86	OCLM	NA	JHU10329.B15C16R86	22.5	27	29.5	30.5	32.5	30	28	28	30.5	28.5	29	30	28	28.5	29	30	35.5	29.5	29	34.5	29	31	33.5	30	30	30	30	33	31.5	31.5	33.5	30.5	30	30	44	30.5	30	29.5	35	30	29	29.5	33.5	33.5	32.5	31	31.5	32.5	31.5	31	33.5	32	29.5	42.5	32.5	57.5	35.5	27	24.5	26.5	32	31	40	31	30.5	31	27	31.5	29	28.5	34	31.5
15	17	85|86	GLMN	Q92990	JHU13441.B15C17R86	24	27.5	63.5	37	44.5	61.5	41.5	45	41	44.5	39.5	899	105	45	45.5	56	79.5	40	64.5	106.5	39	91.5	79.5	42	45	53.5	52	48.5	70	34	49	44	50.5	35.5	229	34.5	36.5	39	108	56	55	42.5	74	66.5	53	51	39	52	47	40	40	38.5	50.5	183	47.5	446	107.5	48.5	35	60.5	77.5	43	119	44.5	104.5	51.5	37	140	88	80.5	152	107
15	18	85|86	EPB41L1	A0A0C4DH22	JHU21865.B15C18R86	22.5	25	35	32.5	36.5	31.5	30.5	32	31.5	30	30	41.5	33.5	29	41.5	34	37.5	34	113.5	40	32.5	34	38	29.5	35.5	30	31.5	33	36	31	34.5	31	34.5	32.5	87	30.5	31	32	50	35	38.5	30	36	111.5	34	31.5	31	33	31.5	45.5	32.5	30.5	30.5	71.5	33	115	36	26	29	28.5	34	31.5	38	38	52	31.5	28	46	32.5	42.5	42.5	44.5
15	19	85|86	ATP2B3	Q16720	JHU14620.B15C19R86	22	25.5	38	31.5	40	36.5	28	32	27.5	30.5	31.5	32.5	39	32	30	37	39.5	35	40.5	47.5	32	32.5	34.5	33	32	30.5	32	39	41	31.5	34.5	32.5	33.5	32	92	30	34	34	47	30.5	36.5	30.5	36	40.5	31	30.5	31.5	33	34.5	34	33.5	29.5	30.5	73.5	31.5	162	48.5	28.5	25.5	30	34	34	46.5	35	39	27.5	27.5	56.5	38.5	40	61.5	54.5
15	20	85|86	ACTN4	O43707	JHU07106.B15C20R86	22.5	29.5	80.5	48.5	51	108	44.5	157	41.5	65.5	44.5	38	69.5	56.5	55.5	74	109.5	36	95	151	39	87.5	558	89.5	60.5	58	441	47	55	36	66.5	42.5	59.5	38.5	361	41	58	75	188.5	50	70.5	41	116.5	84	48.5	36	51.5	44.5	48.5	59.5	47	39.5	41.5	286	95	701.5	166.5	56	29.5	102.5	55.5	70.5	120.5	66.5	159.5	61	41.5	165	92.5	108	203	194.5
15	21	85|86	NUDT4	A0A024RBG1	JHU22577.B15C21R86	23	26	33.5	31	31	31	28.5	33.5	30.5	28	28.5	29	32.5	30	29.5	31.5	36.5	29	33.5	32.5	30.5	32	31	30	29	34.5	31.5	29.5	33	31.5	31	32	31	31	47.5	30	31.5	32.5	42.5	31.5	33.5	29	35	37	32	30	30	34	30.5	31.5	32.5	30.5	30	48	31	73	34	26.5	24.5	28.5	32	32	36.5	31	35.5	28	27.5	37	34	36.5	37.5	36
15	22	85|86	NELL2	Q99435	JHU12886.B15C22R86	22.5	27	36.5	32	49	35	31	32	29	29	30.5	32.5	34	34	30	36	38.5	32.5	33	40	37.5	30.5	37.5	30	31	31.5	30	37	120	38	32	35	33	30.5	52	32.5	31.5	32.5	39.5	31	36	30	37.5	32	34	30	32	31.5	31.5	36	33	30.5	30.5	45	32	83	37.5	25	25	32.5	34	31	40.5	33	39	28	26.5	38	33	35	37	37.5
15	23	85|86	DESI2	Q9BSY9	JHU07407.B15C23R86	24	28.5	39	33	40.5	39.5	35.5	48	30.5	35.5	31	38	46	99.5	213.5	46	48	37	53.5	54.5	35.5	53	75	35.5	37.5	34	42.5	39	38.5	32.5	46	48	39.5	35	230	45.5	36	37.5	73.5	42	41	129.5	64	78	37	37.5	36	87	42	47.5	44	33.5	31	91.5	40	176.5	60.5	38.5	29.5	51	47	69.5	62	48.5	64	42.5	30.5	56.5	47	47.5	73.5	97.5
15	24	85|86	AFAP1	Q8N556	JHU13308.B15C24R86	23.5	26.5	34.5	31.5	35.5	32.5	30.5	45	29.5	34	28.5	30	35.5	38	35	35	40	33.5	42.5	44.5	29.5	33.5	35	29.5	32	32	32.5	34	37.5	31	34.5	32	32.5	31	70	31.5	34	33.5	59.5	36	43	32	39.5	37.5	35	30.5	34.5	33.5	35	37	33.5	31.5	31	99	33.5	153	50.5	28	26	30.5	37	34	50.5	31.5	46.5	32	29.5	50	32.5	37	48.5	39
15	25	85|86	FREM1	Q5H8C1-2	JHU15413.B15C25R86	23	25	31	33.5	48.5	30.5	29	30	28.5	30.5	29	28.5	34.5	33.5	31	32.5	38.5	38	35	45	32.5	29.5	36.5	29	31	35	31.5	41	111.5	31.5	31.5	31	31	32	80.5	30.5	35	31.5	42	34.5	36.5	30.5	33.5	33	32.5	30	32	31	32.5	36	31.5	30	32	67.5	31.5	116.5	41.5	26	25.5	32	35	32.5	43	33	48	31	27	38	31.5	33	40	39
15	26	85|86	HS3ST1	O14792	JHU07238.B15C26R86	23	24.5	47.5	34.5	91.5	43.5	32	33	31.5	32.5	30	33	41	38.5	34	41.5	45	45	47	65	39.5	32.5	41	31.5	34	32	31	52.5	300.5	37	38	33.5	35.5	31	151	33.5	38.5	33.5	76.5	33	45.5	29	53	42	35	30.5	35	33	38	39	32.5	32.5	34.5	107	34	240	79	28.5	27	30.5	42.5	33.5	61.5	39.5	68.5	38.5	32.5	76	46.5	43	73.5	88.5
15	27	85|86	CRLF1	O75462	JHU13903.B15C27R86	23	27	49.5	34.5	153.5	46.5	34	40.5	30.5	36.5	30	33.5	44.5	49	37.5	46	57	55	55.5	133	42.5	41	52	33.5	35.5	40.5	33	95.5	443.5	32.5	38	37	38.5	36.5	160.5	31.5	41	36.5	91	36.5	42.5	32.5	68	56.5	35.5	31	37	36	37.5	44.5	34	33.5	32	147.5	36	379	101.5	30.5	31.5	32.5	46.5	34.5	63.5	49	108.5	44	31	82	75.5	68	131.5	82.5
15	28	85|86	CD99L2	Q8TCZ2	JHU20793.B15C28R86	23	25.5	31	30.5	32.5	32	30	32	28	28.5	29.5	29	31.5	29	31	31.5	37.5	28	32.5	39	29	31	30	28.5	30	30.5	30	34	33.5	34.5	35	31	32	29.5	55.5	30.5	32	31	36	31.5	32.5	29	36	33	30.5	29.5	30.5	31.5	33	32	31	30	30	49	33.5	59.5	40	26	25	28.5	31	35	38.5	32	31.5	30	26.5	41	35.5	32	33.5	35
15	29	85|86	STK11IP	Q8N1F8	JHU13383.B15C29R86	22.5	27.5	41.5	32	71.5	36	31	32.5	31	30.5	29.5	32.5	37.5	36.5	30.5	41	42	41	39.5	70	36.5	36.5	39	30	31	33.5	33.5	51.5	204	32	34.5	31	33.5	32	132	35.5	40	32.5	75	33	39	30	48.5	45.5	32	31.5	32	38.5	36.5	37	33.5	35.5	31.5	103.5	32.5	280	59.5	29	26.5	29.5	36	34.5	59	37.5	68	36.5	28	77.5	51	45	73	74.5
15	30	85|86	FBL	P22087	JHU22674.B15C30R86	22.5	25.5	35	30	32	32	28	29.5	31.5	29.5	28.5	32.5	31	34.5	31	32.5	37.5	30.5	34	38	31	31.5	35.5	29	29.5	31.5	31.5	40	39	33.5	34	31.5	33	30.5	63	30.5	31	31	46.5	30.5	35	29.5	34	32.5	31	32.5	31	34.5	31.5	33	32	30.5	31.5	58	34	70.5	39	27.5	25.5	27.5	34	32.5	38	31.5	37.5	31.5	28	38	27	32	39.5	37
15	31	85|86	GRB10	Q13322-4	JHU24331.B15C31R86	23	25.5	34.5	32.5	37	35	30.5	30	32	30.5	30	29	36.5	31.5	31	33	34	30.5	33	38	31	31.5	35.5	31	32	33.5	31	35	52.5	32	33	31.5	33	31	60	33	32.5	29.5	47	30.5	32	29.5	35	34.5	31	30.5	30.5	32	33.5	32.5	32.5	31.5	31	53.5	33.5	103.5	44.5	25	25.5	31.5	33.5	33	41.5	35	43.5	31.5	27	44.5	34	36.5	42	40
15	32	85|86	GAS2L1	A0A5E8	JHU12862.B15C32R86	23	25.5	41	35.5	43.5	55.5	95.5	43.5	31	34.5	30.5	34	37	43.5	35	41.5	46.5	33.5	42.5	56	35.5	37.5	41	31	36	34.5	33	42	56	32	40.5	36.5	35.5	34.5	113	35	32.5	44	74.5	41.5	36.5	36.5	54.5	47.5	38	34	42	35.5	42.5	36	40.5	37	33.5	126.5	34.5	244.5	92.5	28.5	28.5	34	43	35.5	75.5	38	65.5	60	31	87	49	56.5	83.5	71
15	1	87|88	CASP16P	NA	JHU15716.B15C1R88	24	25	33	30.5	39	32	31.5	29.5	26.5	27	30	29.5	31.5	29.5	29	31.5	34.5	30	32.5	35.5	30	28.5	34	29.5	29.5	30	29.5	38	49	30.5	31	31.5	29.5	30	55.5	29.5	31.5	30	40.5	30.5	36	29	33.5	32	29.5	30.5	30	30.5	32	31	31	30	31	56.5	30	81	34	25	25	26	33.5	30	41.5	34	29.5	29	27	39	28.5	29	39.5	33
15	2	87|88	MED19	A0JLT2-2	JHU07256.B15C2R88	24	25	34	32.5	33.5	33	32.5	29	28.5	28.5	29	31	36.5	31	30	32	40	28	36	44	31.5	29	40.5	30.5	33	31.5	30	41	31	32	32	31	31.5	32.5	90	30	35.5	31	52	31.5	40	30.5	36.5	33	32	30	32.5	33	31.5	31	32	30.5	30	74.5	36.5	140.5	44.5	26	25.5	27.5	35	30	45	32	40.5	30.5	28.5	39.5	36.5	31.5	48.5	42
15	3	87|88	HEBP2	Q9Y5Z4	JHU07435.B15C3R88	24.5	26	46.5	30.5	73.5	31	33.5	41.5	27.5	31	30	29.5	38.5	70.5	38.5	38.5	36	29.5	34.5	42.5	32	42	66.5	29	31.5	35.5	30.5	31.5	40	39	34	33	30	37.5	76	30	39.5	37	57	122	34.5	31.5	42.5	37.5	96.5	39	110	32	39	40.5	34.5	36.5	30.5	67.5	45.5	123.5	102	26.5	44	61.5	32	40.5	40.5	38	35.5	35	50	45.5	31.5	32.5	45.5	41.5
15	4	87|88	NELFE	P18615	JHU01419.B15C4R88	23.5	25	32.5	31.5	33	30	29.5	31	28	28.5	30	30.5	32	30	30.5	31	38	28.5	32.5	36	52.5	29.5	30.5	28.5	30.5	30.5	30.5	33	30	31	33.5	30.5	30	33.5	60.5	29	31	31	41	32.5	32	30.5	36	31.5	29.5	30.5	31.5	31	32	34.5	35.5	30.5	30	52	32.5	72.5	38	26	25.5	28	30.5	30.5	35.5	31.5	37	31	29	39.5	28	29.5	36.5	37.5
15	5	87|88	NR4A1	P22736	JHU07455.B15C5R88	23.5	26	35	32	40.5	38	29	112.5	28.5	32.5	31.5	30	45.5	31	29.5	36.5	43.5	31	40	46.5	31	34.5	37	29	32.5	30	30	37.5	57.5	31	33	31.5	34.5	30	90.5	29.5	31	32	55	34	43.5	31	35	35.5	29.5	31	32.5	32.5	36	37	33	31	30	78.5	32.5	186.5	44.5	26	24.5	29.5	34.5	33.5	53.5	34.5	46.5	31	30.5	53.5	43	40.5	47.5	43
15	6	87|88	ZNF529	A0A0C4DFR4	JHU13591.B15C6R88	23.5	27	34.5	34.5	38	40	30.5	32.5	30.5	31.5	32	35	42	35.5	33	32.5	40	33.5	33.5	39.5	35	33.5	32.5	30.5	31.5	37.5	32	34.5	37	32	34.5	33	32	30	63.5	29	34	31	39.5	33	34	30.5	34.5	34	31.5	35	30.5	30	32	31	32	31.5	32	58.5	32.5	93.5	39	26.5	25	30	33	30	40.5	33	38.5	31	32	39	32.5	31	42	37.5
15	7	87|88	ECD	O95905	JHU19814.B15C7R88	23.5	27	32.5	29.5	33.5	34.5	27.5	31.5	28.5	27.5	31	30.5	33	28	30.5	32	33	30	31.5	38.5	30	32	34.5	30	30	31.5	32.5	34	34.5	30.5	32	34.5	31.5	29.5	59	31	33	30	36.5	31	36.5	29	31.5	31	30.5	29.5	30	31.5	32	31	32	30.5	30.5	55	31.5	69	34.5	25.5	24.5	27	33.5	31	36	31.5	36	28	27	39	30.5	32	32.5	34
15	8	87|88	AVEN	Q9NQS1	JHU12833.B15C8R88	23.5	29	62.5	41.5	50	53	36.5	127	32	42.5	30	42.5	56.5	56	42.5	80	71	44.5	49	91	39	52.5	61	39	275	52	40.5	44	66	37.5	192	35	46.5	42.5	159	38	40	43.5	107.5	54.5	40	40	64	70.5	38.5	34	35.5	34.5	45	72	40.5	37	32	121	41	289	98	33.5	28.5	76.5	36	34.5	99.5	46	93	61.5	34.5	124	84	73.5	116	94
15	9	87|88	HDX	Q7Z353	JHU10200.B15C9R88	23	24.5	43	34	36.5	39.5	29	108	30	32	31	33.5	39.5	37.5	30	40	44.5	34.5	40.5	54.5	34.5	34.5	39	33.5	64.5	35	30.5	39.5	47	31.5	49	32	32.5	30	90	33.5	33	34.5	62.5	34	38.5	34.5	44.5	38.5	31	30.5	36	33.5	37.5	43.5	33.5	31	30.5	83.5	34.5	160	53.5	27	28	35	37	32	53.5	38	54	40.5	26.5	46	40.5	38	59	46
15	10	87|88	RB1	P06400	JHU22054.B15C10R88	23.5	24.5	33	30.5	30.5	30	27.5	28.5	28.5	29	30	29	32	29	31	28.5	37.5	29	30	36	29.5	29	31.5	29.5	31	29	30.5	29.5	32	30.5	33.5	29.5	30	31	48	30	31.5	32.5	34	30.5	35.5	28	33	31	30.5	30	31	31	32	32.5	30.5	30	30.5	53.5	30.5	54	31.5	25	25	26	30.5	29.5	36	31.5	30.5	28	25.5	37.5	26.5	28.5	33	30.5
15	11	87|88	ACTR2	P61160	JHU17259.B15C11R88	24	26	35.5	34	72.5	37	27.5	30.5	29.5	28.5	28.5	30	38.5	35.5	29.5	35.5	37.5	46.5	36	53.5	34	32	44.5	34.5	30	30	30.5	47.5	217.5	30.5	35	32	31.5	30.5	85	31	50	32	49.5	31	41	29	45.5	36	31	30	30.5	34	32	37.5	32	32.5	30.5	81.5	31.5	153	43	26.5	24.5	31.5	34	30.5	47.5	36	50	32	30	48	39.5	38	48	46
15	12	87|88	NXPH4	O95158	JHU07350.B15C12R88	24	26	32.5	31.5	35	36	27.5	30.5	29	28.5	29.5	30	30.5	29	28.5	30	37.5	33.5	30	36.5	30	30.5	33.5	28.5	29.5	29	31	35	52.5	31	34.5	30.5	31	30	72	30	32.5	30.5	46	31	37	30	36	35.5	31.5	30	31.5	30.5	31.5	34	36	29.5	31	60.5	32	74.5	41	26	25	26	31.5	30	35.5	31.5	33.5	27.5	29	34	33.5	30	40	33.5
15	13	87|88	NFATC3	Q12968	JHU24255.B15C13R88	23.5	26	37.5	31.5	33.5	32	29	158.5	31	31.5	29.5	48.5	39	33.5	37.5	34	41	29.5	80.5	48.5	34.5	35	42.5	30.5	38.5	30	31	36.5	39.5	32	39	35.5	30.5	35.5	100.5	31	34.5	31	55	37.5	31.5	32	40.5	59	32.5	34	31	35.5	32	53	31.5	31.5	31.5	75	33.5	190.5	54.5	28.5	26	29	31.5	32.5	43	34.5	127.5	33	32	40.5	34.5	36.5	56	49.5
15	14	87|88	ANKRD9	Q96BM1	JHU12926.B15C14R88	23.5	26	33.5	32	66.5	35	29.5	30.5	28.5	31	30	30.5	38	32	30	33	39.5	42.5	34.5	47	31.5	33.5	40	30	29.5	32	30	40.5	205.5	31	32	29.5	30	33	81.5	32	36.5	30.5	42.5	32.5	34.5	28.5	42.5	36	31.5	30	29.5	30.5	32.5	37.5	32	30	30	62	31	89	42	25.5	25	25.5	32.5	31	43	31.5	46	28.5	30	43.5	33	34.5	38.5	43
15	15	87|88	KRT10-AS1	Q8N816-2	JHU07477.B15C15R88	24.5	26.5	47	36.5	38.5	46	30.5	35	35.5	34.5	30	34	53	32	30.5	45	55	36.5	53.5	73.5	32.5	36	42	35.5	34	32.5	31	43.5	39.5	33.5	41	31	32.5	34	180.5	29	33	31.5	94.5	39.5	44.5	30	54.5	48	36	32	30	39	36.5	34	32.5	32	33	130	34.5	376.5	95	27	30.5	31.5	42	30	74.5	32	59.5	42.5	27.5	116	91	46.5	189.5	76.5
15	16	87|88	ARSD	P51689	JHU00488.B15C16R88	23.5	26.5	35	31	39.5	32.5	30.5	32	31	30	30	33	42	32	32	32.5	42	37.5	38.5	41	32.5	31.5	34.5	28.5	31	34.5	33.5	39.5	59.5	33.5	35	31	30.5	32	54.5	30.5	41	31.5	43	31.5	49	28.5	37.5	30.5	35	33.5	31.5	32	31.5	35	33.5	31	30	66.5	32.5	106	41	27	26.5	28	32	31	41	31	41	31	26.5	41	40	35	40.5	40
15	17	87|88	OSGIN1	Q9UJX0	JHU12123.B15C17R88	23.5	26.5	39.5	33	37.5	34.5	30	29.5	31	29	29.5	31	35	34	31	36.5	37	31	32.5	45	31.5	29.5	34.5	29.5	31.5	31	30	35	48	32	34.5	30.5	31	30	68.5	29.5	33	30.5	44	32	45	29	35.5	33	37.5	32.5	32.5	31.5	33.5	33.5	34	32.5	31.5	52.5	31	102.5	41	26.5	26	27.5	34	30.5	42.5	35.5	35.5	29	27	43	34.5	36.5	43.5	44.5
15	18	87|88	FBXL13	Q8NEE6-2	JHU22036.B15C18R88	23.5	26.5	34.5	33	35.5	32	29.5	29.5	28	28.5	32.5	30	32	28.5	29.5	30.5	38.5	34	33	37	31	30.5	33	30	31	31	31	34.5	43	31.5	32.5	32	31	31	49	31	32	30	39	30.5	37.5	29.5	35.5	33	31	29.5	31.5	31	31	33	31.5	30	31	41	32.5	67.5	38.5	25	25.5	25	30.5	34	41	31.5	31.5	27	28.5	33.5	28	27.5	34	29.5
15	19	87|88	SORBS2	O94875-11	JHU20997.B15C19R88	24	35	54	46.5	76	88.5	33.5	46	34.5	36.5	37.5	40.5	139.5	68.5	35	45	112	46	51	66.5	43	45.5	45	46	60	46	40.5	44	123	35.5	41	40.5	34	34	95.5	36.5	35	40	62	45	42.5	33	43.5	42.5	37	35	40.5	39	40	39.5	39.5	36	35.5	71	36	164.5	40	33	33	35	43.5	37.5	56	38	55.5	39	34.5	55	49.5	44.5	63	56
15	20	87|88	BPHL	Q86W56	JHU07357.B15C20R88	23	29.5	40.5	33.5	44.5	40.5	29.5	38.5	31	32	29.5	35	37	32	30	40	44.5	33.5	40	48.5	35.5	34	34.5	36	35	36.5	31.5	38	41.5	31.5	37	31	33	29.5	97.5	29.5	34.5	30.5	60	34	37.5	34	37	38.5	33.5	31	30.5	34	33	31.5	31.5	32.5	32	94.5	34	166.5	47	25.5	28.5	26.5	36.5	31.5	47.5	34	57.5	37	32.5	46.5	37.5	37	58.5	44
15	21	87|88	RGR	P47804-2	JHU22475.B15C21R88	23.5	27	41	31	34	36	28	29.5	31.5	29.5	30	32	36.5	29.5	30.5	38	37.5	33	37	47.5	33	30	34.5	32	30.5	31.5	30.5	32.5	37.5	32	32.5	31	32.5	30	89	29.5	35.5	29.5	51.5	31	34	29.5	38.5	34.5	32.5	31.5	31.5	33	33	31.5	31.5	31	30.5	73	35.5	141.5	39.5	26.5	25.5	28.5	34	33	40.5	34	40	28	30	46.5	37.5	35	39.5	40
15	22	87|88	TOGARAM1	Q9Y4F4	JHU12965.B15C22R88	23	25.5	36	30.5	38	32.5	28	30.5	30	30.5	31	33.5	32.5	31.5	31.5	40.5	38.5	33	34	45	34.5	30.5	34.5	31	34	32	31	35.5	42.5	34	36.5	33.5	31.5	30.5	68	30	33.5	32.5	52	36	41	29.5	37.5	36.5	30	33	33.5	29.5	33.5	33.5	32.5	30	30	59.5	31	103	41	25.5	25	26.5	33.5	31.5	46	36.5	42.5	33	31.5	52	34.5	36.5	41	44
15	23	87|88	TRIP10	Q15642-2	JHU07480.B15C23R88	24	28	43	44.5	53	57	41.5	58	33	34.5	31	38	65	52.5	37	91.5	71	40.5	40	50	42.5	77	76	43.5	178	41	35	49.5	49	59.5	52.5	36.5	52.5	36.5	115	36	45.5	67.5	66	63	175	36	68.5	67	60.5	50	60.5	35.5	38.5	2744.5	49	37	32	81.5	38.5	129.5	217	31.5	28.5	107	49.5	63.5	59	43.5	60.5	43.5	38	65.5	61	109	68.5	76.5
15	24	87|88	NCF4	A0A217FLJ2	JHU04757.B15C24R88	23.5	27	33.5	31	33	31.5	28	27.5	28	28.5	29.5	30	30	29	29	31.5	33	30.5	33	36	33	30	31	29.5	29.5	30.5	30	34	40	31	31	30.5	31	30.5	58.5	30	30.5	30.5	38	33.5	36	29.5	32	30.5	31.5	30	31	30	31.5	34.5	31	30.5	31	60	31	84.5	34.5	25	26	28.5	31	31	39	31.5	32.5	26.5	28.5	40.5	30	28.5	35	34
15	25	87|88	STK40	Q8N2I9-4	JHU21066.B15C25R88	23.5	25	31	28.5	33.5	31.5	29	28.5	28	27.5	28.5	30	33	33	31	34	34.5	31	29.5	33.5	30	33.5	31.5	30	29.5	34	30	32.5	40	30.5	31	31	32.5	30	49.5	30.5	31	31.5	38	31.5	38	28	34	31.5	30.5	29.5	30	30.5	32	31	31.5	30.5	31	48	33.5	57.5	34.5	26	26	29	35.5	30	33.5	32.5	31.5	27	27	33	31	27	36.5	36.5
15	26	87|88	KCTD10	Q9H3F6	JHU07340.B15C26R88	23.5	25.5	29.5	31	33.5	30	28.5	28.5	28.5	29	30	30	31	31	28.5	31.5	33.5	28.5	28.5	28.5	30	30	31	29.5	29.5	29.5	30.5	33.5	30.5	30.5	30.5	32	30	31	35	28	31	29	31	31	37.5	30	30	30	30	30	30.5	29.5	30.5	31.5	32.5	31.5	31	37.5	31.5	31	31.5	25.5	25	27	34	30.5	36.5	32	28	26.5	26	26	26	27	25.5	26.5
15	27	87|88	TXNDC11	Q6PKC3	JHU14062.B15C27R88	23.5	24.5	46	31.5	43.5	36	27.5	33	29	32.5	31	34.5	51.5	31	30	38.5	39	34.5	38.5	48	32.5	31.5	35	31	33	33.5	32	46	59	32	35	30.5	31	31	113.5	30.5	30.5	29.5	64	36	34.5	30	39.5	39.5	35	31.5	30	35.5	40	42	33	32.5	31.5	56.5	31.5	173.5	49.5	30	28	30	41.5	30.5	45	34.5	43.5	28.5	29	74.5	66.5	47	96	113.5
15	28	87|88	NKX2-1	P43699-3	JHU23229.B15C28R88	23	27.5	34	30	29.5	31.5	30.5	30.5	29	29	30.5	29.5	31	29	32	30.5	34.5	29.5	31.5	33.5	31	32	31.5	29	29.5	32.5	31	32	32.5	30	31.5	30	32	31.5	56.5	31	31	31.5	36.5	31	33.5	29	33	34	30	30.5	30.5	31	33	31.5	32	30.5	31	41	34	57.5	35.5	24.5	25.5	26	31.5	31.5	34.5	31.5	34	26.5	27.5	33.5	28	27	31	35.5
15	29	87|88	AGO3	Q9H9G7-2	JHU10767.B15C29R88	23.5	25.5	34	32.5	44.5	33	29.5	30	31	31.5	30.5	31	34.5	34	30.5	31	36.5	39	32	45.5	32	30.5	35	29	32	31.5	30.5	40	101	32.5	31	31	31	34.5	63.5	29.5	33	32.5	44	32.5	37	30.5	41	36	29.5	32	32.5	31.5	32	31.5	31	31	30.5	59.5	31	86.5	36	27	25	30	37	32.5	40.5	31.5	39	30	28	31.5	33	34	35	35
15	30	87|88	SLC6A8	P48029	JHU22667.B15C30R88	23.5	27	34.5	32.5	33.5	31.5	29.5	29.5	29.5	30	29	29.5	34	30	30.5	32	35.5	29.5	32	37.5	30.5	30.5	32	29	32	30.5	31.5	33	39.5	30.5	35.5	30.5	31.5	31	77	29.5	33	31	44	30.5	33	30	31.5	31	30.5	32	30.5	31.5	33	35	31.5	31.5	30.5	52	30.5	107.5	36	25.5	24.5	27.5	34	31.5	40	31.5	33	30	29	38.5	33.5	32.5	37.5	37.5
15	31	87|88	TNFSF10	P50591	JHU21461.B15C31R88	23	27	38	34	67.5	33	32.5	36	30.5	37	29	33	39	31.5	31.5	38.5	43.5	41	38	50.5	33.5	36.5	48.5	33	34.5	33.5	32.5	48.5	182	32.5	43	31.5	32.5	31	108.5	29.5	34	31	61.5	35.5	38.5	29.5	50	40.5	32	30.5	31	36.5	34	35.5	32	32.5	33	87.5	32	178.5	51	25.5	26.5	28.5	35.5	31.5	50.5	37	57	32.5	28.5	61.5	54	41.5	57	56
15	32	87|88	SOAT1	P35610	JHU13001.B15C32R88	23	25.5	36.5	35	35	38.5	31	35	32	32.5	29.5	32.5	39.5	35.5	29	33.5	44.5	37.5	41	36.5	32	29.5	37	30.5	38	32	30.5	40.5	49	31.5	37.5	32.5	30.5	32	117.5	32.5	34	30	54	31.5	39	29	38.5	39.5	36	30.5	31.5	35.5	33.5	37	31	38	33.5	82	31.5	155.5	52.5	30.5	26	28	42.5	33.5	45.5	35	46.5	28.5	26.5	54.5	42	42	52.5	62.5
15	1	89|90	PDE5A	O76074	JHU21093.B15C1R90	23	25.5	38.5	36	50	36	51	45.5	33	35	33.5	35.5	37.5	41	33	36.5	40.5	35.5	46.5	61.5	36.5	41.5	60.5	35.5	42	46	45.5	45	81.5	36	44	32	148.5	33	88	34	36	32.5	65.5	43	57	33.5	46	42.5	35	30	42	35.5	40	34.5	37	32.5	72	79	38	160	53	29	46	33.5	36	152.5	57	38.5	46	35	37.5	45.5	36.5	42	70.5	67.5
15	2	89|90	CBLB	Q13191	JHU07311.B15C2R90	23	27	35.5	34	29.5	32	30	29	28.5	29	30	31	32	30	32	30.5	34.5	29	35.5	36.5	32.5	30.5	30.5	30	30.5	30	30.5	34.5	33.5	33.5	34.5	29.5	47.5	33	60	29	31.5	31	43.5	32	37.5	29	33.5	30.5	29	31	32.5	33	33	33.5	31	31	31	55	31	87	40.5	25.5	25	26	34	31	43.5	32	35	29	26.5	36	30.5	33	35	35
15	3	89|90	IKZF5	Q9H5V7	JHU07439.B15C3R90	22.5	30	37	32.5	35.5	29	28.5	40.5	32	29.5	31	29	32.5	35	30	31	41	30.5	37.5	48.5	32	29.5	40.5	31.5	33	30.5	30.5	39	37	32.5	32	31	31.5	30.5	78.5	31.5	30	30.5	55	30.5	41	31	39	39.5	30	30.5	29.5	31	40.5	33.5	32.5	32	31	84.5	32.5	133.5	48.5	27.5	26	30	35	32.5	47	32.5	37	33	30	45.5	33.5	31.5	44	37
15	4	89|90	ITGB8	P26012	JHU13740.B15C4R90	22.5	27	36.5	31	32.5	39.5	28.5	30.5	30	30	29	29	38.5	29.5	31	35.5	40	31	41	39.5	32	30	37.5	29.5	33	30.5	31	37.5	33.5	30.5	32.5	30.5	31.5	30.5	114.5	29.5	30.5	31	61.5	34	36.5	29.5	35	40.5	29.5	30	31	31	35	32.5	35	32	32	65.5	31	132.5	47	28	28	27	33	30.5	38	33	38	31.5	26	63.5	41.5	42	57	55.5
15	5	89|90	DLC1	Q96QB1	JHU07427.B15C5R90	22.5	25	35.5	36.5	32.5	33	34.5	29	32.5	28.5	30	28	33.5	31	33.5	38.5	40	34.5	38	40	34	32.5	39.5	30	31	37	30.5	33.5	37	30.5	39.5	31	31	30.5	82	30.5	31.5	30	48	30	53	31	33	33	31.5	32	31	31	34.5	33.5	34.5	31.5	31	62.5	32	128	41.5	27	25	32.5	42	32.5	41	36.5	46	43	27.5	42	37	34	41.5	40.5
15	6	89|90	GOLM1	Q8NBJ4	JHU10010.B15C6R90	22.5	25	36.5	32	32	31	29.5	29.5	30	29.5	29.5	32	35	31	30	32.5	37.5	30.5	34	43	33.5	32.5	37.5	31.5	30	32.5	31	37	32	31	37	30.5	34.5	30	78	30	31.5	33	46	30	35	29	35.5	35.5	30.5	31.5	32.5	31.5	32	31.5	32.5	30	33	63	31.5	104	42.5	26	26.5	26	32.5	30.5	43.5	32	38	29.5	28	44.5	40.5	32.5	44.5	44.5
15	7	89|90	KRT10	A0A1B0GVI3	JHU18467.B15C7R90	22.5	25.5	31	34	35.5	33.5	29.5	28	30	29	33.5	30	36	31.5	32	32.5	32.5	31.5	38	36.5	30	31	33	29.5	30.5	38	30	36.5	42.5	31	31	30	31.5	31	50.5	29	34	32	38.5	30.5	38.5	28.5	36	31	30	32.5	38.5	31	30.5	34.5	32	31.5	31.5	45	32	74.5	37	26	25.5	26	34.5	32	36.5	34.5	35	29.5	30	37	33	32	39.5	37
15	8	89|90	NEXMIF	Q5QGS0	JHU12968.B15C8R90	22.5	26	33	37	35.5	34	29	30	31.5	30	34	31.5	35	33.5	30.5	35	38	36	34	41	30.5	32	34	33.5	32.5	32.5	33	38	38	32.5	36.5	30.5	31.5	31.5	72	32	35	31	44	32	33.5	30	33	34	29.5	30	31	31.5	32	32	33	31.5	32.5	59.5	31.5	120.5	38	26.5	25	28	34.5	33	39	34.5	39	30.5	30.5	41.5	39	32.5	41.5	38
15	9	89|90	BCAR1	Q6P5Z4	JHU13987.B15C9R90	23.5	26.5	58	65	269	65.5	90.5	66	38	203.5	63.5	67.5	51.5	49	73	95.5	76	49.5	59	76.5	47.5	89.5	104	49	68.5	48.5	48.5	149.5	77.5	38	52	135.5	88	45	186	40	87	50	105	106	98	66	96	63.5	78.5	44	85	50.5	68.5	48	71	214	67	120	48	290.5	118	48.5	38.5	56.5	49	48	108.5	50	96	81	47.5	116.5	86.5	92.5	148	116
15	10	89|90	DIDO1	Q9BTC0-3	JHU23279.B15C10R90	22.5	25.5	29.5	30.5	28.5	30.5	28	28.5	29.5	29.5	29	30.5	30	30.5	33.5	33.5	34	31	32.5	33.5	29.5	29.5	31	27.5	29	30	29.5	31	32.5	31.5	31.5	31	31	29.5	52	29.5	30.5	30	40	32.5	33.5	29	29.5	33.5	31	30	30	32.5	32.5	33	32.5	30	31	53.5	30.5	79.5	37.5	26	23.5	25	34	30	37	33.5	35	30.5	27.5	35.5	30	30.5	35.5	37.5
15	11	89|90	ABLIM3	O94929-3	JHU21080.B15C11R90	22.5	40	47.5	47.5	73	45	37	49	39	38.5	36	46.5	54.5	55	37.5	42.5	57.5	56	87	61	48.5	49	65.5	38	45.5	44	39.5	53	178	43	50.5	44	47.5	43	114	58	49	40	66.5	47.5	51	42.5	54	60.5	46	38.5	44.5	43.5	46.5	72.5	44	46	37.5	94.5	49.5	169.5	58	39.5	35.5	45	58.5	42.5	79.5	45	68	57	45.5	54	45	61.5	64.5	51.5
15	12	89|90	FAM168A	Q92567-2	JHU07342.B15C12R90	22.5	34	44	38	49.5	58	36.5	54.5	40	41.5	32	40	46	44.5	33.5	48	47.5	39	66	69	41.5	51	60	38	42.5	38.5	38	45.5	56	40	51	41	38	42	106	40	79.5	34.5	71	40	46.5	36	49	49	38.5	33.5	41	40	40	41.5	44.5	38.5	40	120	41.5	202	88.5	36.5	35	39	51.5	42.5	63	42	71.5	51.5	38.5	70.5	59.5	57.5	101.5	75.5
15	13	89|90	CDK9	P50750	JHU21727.B15C13R90	22.5	26	34.5	30.5	44.5	34	27	28	30	30	29	30.5	33.5	32	31	31.5	37.5	36	31	41	31.5	30.5	33	28	31.5	30.5	29.5	36	120	30.5	34.5	31	33.5	30.5	58	30	33.5	30	42.5	34	41	30.5	39	33.5	29.5	30	31.5	31.5	31.5	31.5	35	30.5	32	60.5	31.5	90.5	39	26	23.5	28	34	30	42	33	40.5	29	25.5	37	34	32	38	37
15	14	89|90	AZGP1	P25311	JHU12928.B15C14R90	22	25.5	39	33.5	33	41.5	28	32	32.5	34	32	36.5	41.5	32	31	39	43	32.5	40	40	40	37.5	36	32	31.5	32	33	39	42	33	39.5	31	32	30.5	108.5	30.5	33	32	48	35	33	28.5	37.5	36	36.5	30.5	31	35	35	35.5	34.5	32.5	32.5	64.5	30	134	46.5	27	25.5	29.5	41	32.5	41.5	35.5	42	32	28.5	63	52	40.5	80.5	87.5
15	15	89|90	PHF5A	Q7RTV0	JHU07460.B15C15R90	22.5	25.5	39	33.5	38.5	38	30	37.5	35.5	34	34	30	40.5	31.5	31.5	35	48	35	36.5	44	36	34	38.5	31	34	34	31	37	48.5	35	36.5	34	31.5	31.5	74.5	32.5	35.5	34	52	32	42	34.5	35.5	32.5	32	33	33.5	35	32.5	36.5	33.5	32	31	69	32.5	112	41	27	29.5	30.5	37	34.5	43.5	33.5	51.5	39	30.5	40.5	34.5	37	45.5	44.5
15	16	89|90	ORC3	Q9UBD5-2	JHU10425.B15C16R90	22	25	35.5	31.5	36	35	29	29.5	31.5	30	28.5	29.5	32.5	32.5	31	37.5	40.5	32	34	43.5	30	31	36	28.5	29.5	32	30.5	35	45	34.5	33	32.5	31	30.5	72.5	28.5	31	31.5	51	33.5	36	31	37.5	34	32	30.5	31.5	31	31.5	34	32.5	30.5	30.5	59	30	102	42.5	26.5	25	28.5	36	31	42.5	34.5	36	29.5	27	38	32.5	32.5	42	39
15	17	89|90	IFNL2	Q8IZJ0	JHU19106.B15C17R90	23	25.5	39	35	151.5	45	31	33	36	35	34	30.5	47	40	33	43	49.5	62.5	57	72.5	47	36.5	58.5	32	36.5	36.5	32.5	68	493	35.5	34.5	35	36.5	34.5	71.5	31.5	40	35.5	52	32	46.5	31.5	54.5	40.5	35	31.5	31	34	34.5	40.5	33	34.5	32	76	34	139	49.5	28	25	29	38	30.5	50	38.5	62.5	34	30.5	55.5	47	45	53.5	51.5
15	18	89|90	HSP90AB1	P08238	JHU23283.B15C18R90	24	27.5	49	37.5	38.5	166.5	32.5	52.5	37.5	37.5	31.5	38	44	36	40.5	46	64	43.5	50.5	66	37	147	355	38.5	53	39.5	37	43.5	43.5	36.5	38	48.5	43.5	33.5	137	40.5	46	38	71	37	55	37	60	52	38	36.5	44	45.5	86.5	35	38	38.5	34	104	38.5	191.5	72	37	56.5	34	46.5	38.5	64.5	68.5	77	579	32.5	66.5	50.5	50.5	85	73
15	19	89|90	FHIP1B	Q8N612-2	JHU20366.B15C19R90	22.5	28	40	38.5	64	50	31	37.5	38	34.5	35.5	32.5	49.5	40	33	49	59	50	45	61.5	38	41	49	33.5	35	40	34.5	55	216	31	36.5	30.5	33	32	97.5	35	128.5	34	48.5	34.5	42	31.5	43	40	32	32	34.5	33.5	34.5	31.5	34.5	34	33	79	34	164	72	30	25.5	26.5	41.5	34.5	48	39	62	34.5	29	65.5	49	47.5	58	52.5
15	20	89|90	LINC02875	Q86X59	JHU07307.B15C20R90	22.5	36	81	57.5	58	128.5	38.5	68	52	43.5	45	43.5	77	43.5	41.5	64	95	49.5	72	145	47.5	57.5	57	55.5	50	66.5	42	62.5	121	37	47	40	45	39.5	196.5	34	40.5	38	125	44.5	66.5	36	62	75.5	38	34.5	42.5	42.5	46	52	41	42	47.5	189	35	377	179	33.5	29.5	43	47	39.5	125	48.5	133	60	38	248.5	126	112	181.5	156.5
15	21	89|90	TCIRG1	Q13488	JHU24350.B15C21R90	22.5	25	42	35.5	36.5	38	28	34.5	36.5	29.5	33	34.5	38	33	32	45	44	43.5	35	55	37	33	38.5	33	34.5	35.5	32.5	41.5	45.5	31	35	31	33	32	76.5	28.5	32	30	43.5	31.5	33	30	33	34.5	29.5	29.5	32	32.5	35	32.5	33.5	31	30.5	63.5	33.5	116.5	43	26	26.5	28	38	31	39.5	35.5	35	30.5	26.5	51.5	46	37.5	52.5	41.5
15	22	89|90	WDR41	Q9HAD4	JHU13108.B15C22R90	22.5	28	48.5	40	140.5	50	33.5	40	40.5	41	31	34.5	49.5	48	35.5	55	59.5	78	56	94.5	45.5	43	63.5	37	47	31.5	32	91	441	39	41	38.5	35	35.5	155.5	34	37.5	35.5	78	40	46.5	34.5	79	45	32.5	30.5	30	36	35.5	43.5	31.5	33	35	102.5	33	321	68	28.5	28.5	36	45	38.5	63.5	39	92	36.5	31.5	70.5	66	63	99	83.5
15	23	89|90	CFH	P08603-2	JHU07599.B15C23R90	23	25.5	58.5	38	49.5	78	30	33.5	39.5	45	29.5	43.5	62	38.5	33.5	49	59	36	59	88	39.5	38.5	43.5	36	40	35	30	76.5	86	33.5	55	30.5	41.5	31	281.5	32	34.5	36.5	114	38	47	34.5	54.5	61.5	36.5	30.5	31.5	34	53.5	37.5	33.5	39	37	130.5	34	411.5	124.5	31.5	28	34.5	54.5	35.5	54	44	54	32	30	212	159	107	263	214.5
15	24	89|90	PMPCA	Q10713	JHU13755.B15C24R90	23	25.5	32	32.5	70.5	38.5	29.5	29.5	30	28	28.5	28.5	40.5	35	32.5	37	40	43.5	41	53.5	39.5	37.5	44	29.5	32	30	30	50	230.5	31.5	36	30	33.5	30	90.5	29.5	61.5	33.5	48	35	39.5	30	42	42	31.5	30	30	37	34	37.5	32.5	32.5	31	71.5	31	165	46.5	28.5	25	30	36	32.5	47.5	34	45.5	29.5	28	51.5	44	34	51	43.5
15	25	89|90	ZNF649	Q9BS31	JHU20487.B15C25R90	23	24	35.5	33.5	32	33	29	33	30	29	29	29	31.5	34.5	30.5	33	38.5	33	35	37.5	33.5	29.5	31.5	31	31	31.5	30.5	36	39	33	31.5	30.5	30	31	76.5	31.5	29	33	45	30.5	36.5	33	37	34.5	31	31	31.5	31.5	34.5	34.5	32	32.5	31.5	63.5	30.5	98.5	36.5	25.5	27.5	29	36.5	32.5	42.5	36	40	30.5	27.5	44	34.5	34	40.5	36.5
15	26	89|90	SIAH1	Q8IUQ4-2	JHU07371.B15C26R90	22.5	25.5	29	30.5	36.5	29	29.5	28.5	29.5	30	29	30.5	29.5	30	29.5	31.5	32.5	30	32.5	33	30	31	33	29.5	30.5	30	30.5	39.5	40	34	32.5	28.5	32.5	32	50.5	29	31	30.5	36.5	31	36.5	29.5	33	32.5	30	30	29.5	31.5	31.5	32.5	32.5	32	31	46.5	31	76.5	35.5	25	26	29.5	33	30.5	36	32.5	29.5	28.5	26.5	34.5	31.5	29.5	33.5	36
15	27	89|90	CBLN1	P23435	JHU19076.B15C27R90	23	29.5	49	37.5	59	46	37	45.5	33.5	38	30	31.5	47	42.5	34.5	47.5	50.5	37	49.5	106	36.5	46.5	56	33.5	44.5	33	33	61	110.5	33	36.5	42	39	34.5	147.5	35	42	33.5	91	38	39.5	33.5	51	46	34	32.5	37	40	46	43	37	36.5	35.5	135.5	42.5	249	93	28.5	29	34	51.5	38.5	85	39	64	52	35.5	93.5	69.5	54	120	69.5
15	28	89|90	CTNNA1	P35221	JHU21780.B15C28R90	22.5	26	29.5	31.5	32.5	31	30	29	29.5	29	28.5	28	33.5	32	30	31.5	37	28.5	34	35	29.5	29.5	44	28.5	30.5	29	31	36	31.5	31	32.5	29	33	30.5	68	30	35.5	35.5	40.5	31	34.5	31	33.5	32	31	30.5	31	33.5	31	32	33.5	31	31	56.5	37	66.5	42	26.5	26	27.5	35.5	45	38.5	32.5	33.5	27.5	26.5	33.5	25.5	30	32	36
15	29	89|90	DEFB108B	Q8NET1	JHU18928.B15C29R90	22.5	29	46.5	36	39	47	34	45.5	35.5	32.5	30.5	33.5	52	36	36	45	66.5	34	50.5	74	34	42.5	48.5	32.5	39.5	36	32.5	44.5	41	32.5	42	33.5	41	32.5	176	31	36.5	32.5	93.5	34.5	43	32.5	57	61.5	35.5	30.5	34	42.5	45.5	37.5	35	36	33.5	131	41	389	82.5	28.5	28	39	46	36	73	44	62.5	44.5	29	133	84	63	131	101.5
15	30	89|90	NSUN5	Q96P11-2	JHU23256.B15C30R90	22.5	25	32	34	33	31	29	31	29.5	27	29	29	30	28.5	32.5	30.5	34	30.5	34	35	33	29.5	33	29	31.5	29	29.5	36	39.5	31.5	33	33	32.5	29.5	55.5	29.5	29.5	32.5	38	31.5	39	31.5	35.5	33	29.5	30.5	29.5	31	31	34.5	30.5	30	31	50	31.5	66.5	35.5	26	25.5	26.5	34.5	30.5	36	34	33.5	28.5	27	30	30	30.5	35.5	35
15	31	89|90	AKR1B10	O60218	JHU21291.B15C31R90	22.5	24.5	38.5	32.5	33.5	40	31	35	33.5	30	29.5	28.5	36.5	34.5	32	35	46.5	34.5	37.5	46.5	33	36	45	32	30.5	34	30.5	35	40	31	38.5	34.5	31	31.5	65.5	32	36	31	52.5	32.5	36.5	35	37.5	34	32.5	30.5	35	34.5	35	36.5	35	32.5	31	58.5	36.5	92	39.5	30.5	36	29.5	36.5	32.5	46.5	34.5	38.5	35	28.5	53	37.5	42.5	44.5	41.5
15	32	89|90	SNIP1	Q8TAD8	JHU13098.B15C32R90	22.5	24.5	31.5	32.5	35	30.5	32	33.5	31	29	30	29	37.5	32	30	34	37	31.5	35.5	37	29.5	32.5	32	31.5	30	30.5	31	35.5	32.5	31.5	37	31.5	33	31	80	30	32.5	33.5	55	33.5	38	32	33.5	33.5	32	30	31	33	33	32.5	32	30.5	32	62	35.5	102	40	26.5	26	27.5	38	32.5	39	32	35	34	29	39.5	33.5	36.5	50.5	37
15	1	91|92	Rhodamine+IgG647		Control	23	11300.5	9067.5	8684	9049	7661.5	7074	6955	9703.5	7680	10173.5	7434	8504.5	10018	9599.5	8031.5	8816	9886	9185	8529.5	8561	9235.5	8324	7026.5	5923.5	7683.5	6191.5	8681	9029.5	8349.5	7216	6736	5811	7926.5	6695.5	9157.5	7392	7545	8555	5993	5502	7471	6731.5	6963.5	5803	5834	7053	7075	6025	7679.5	7804.5	6630.5	5596.5	7762.5	5225.5	6280	6185	6677.5	6168	6690.5	7257.5	6327.5	11538	7890	6436	6429	8104	7646.5	8531.5	9765	8606	8359.5
15	2	91|92	Anti-human IgG 1.5625ng/ul		Control	22.5	36.5	216.5	201.5	196.5	185.5	195.5	162	200.5	149.5	236.5	196	189.5	211	195	186.5	210	212.5	135.5	201	186.5	214	257.5	149	143	183	169.5	201.5	188	150.5	197.5	103.5	136	204	190.5	231.5	210	154	198	159	140	177	157.5	170	122	127.5	158.5	162	162	204	203	180.5	140.5	226.5	134.5	146	151	135	187	178	185	174.5	297.5	203.5	171	198.5	189.5	209.5	180	203.5	176	206
15	3	91|92	IgG488/594		Control	22.5	661.5	552.5	524	478.5	419.5	527	526	513	346.5	520.5	495	483.5	689.5	615.5	414	502	498.5	445	573	416	658	704	561.5	345.5	542.5	492	562.5	440.5	376	416	383	409.5	631	454	614	478	404	489.5	388	349	535.5	399	365.5	397.5	455.5	393.5	364	558	475.5	448	433.5	472.5	528.5	390	350.5	595	333.5	403	461	423	454	5529	440	815	662	512.5	736	438	560	532	459
15	4	91|92	Anti-human IgG 6.25ng/ul		Control	23	40.5	648	584.5	540.5	424	540	444	539.5	457	665	569	519	643	534	481	664.5	593.5	637	549	569	622	741	469.5	393	496	530.5	592.5	602	416	564.5	419	438	575.5	462	698	583	467.5	516	421	346	473	434	437	425	394.5	512.5	456.5	476.5	556	576.5	514	439	591	402.5	383.5	462.5	474	451.5	525	512	499	908	538.5	563.5	531	528	645.5	489	570.5	478	597
15	5	91|92	GST 10ng/ul		Control	22.5	29	34.5	34	35.5	30	33	31.5	34	30	33	31	33	37	31	34.5	33.5	29.5	34.5	31	33.5	32	31.5	32	29	33	30.5	30.5	35	33	34.5	32	31	33	33	33	35.5	32.5	35.5	33	29.5	33.5	32.5	32	31	32	31.5	32.5	33.5	34.5	34	32.5	33	36	34	30.5	29.5	27.5	29	28.5	37	33.5	36.5	34	28	33	27.5	28.5	28.5	32	32	31.5
15	6	91|92	Anti-human IgG 25ng/ul		Control	23	54	2636.5	3028	2833.5	2490.5	2456	2315	2574.5	2198.5	3035	3144	2526	3149	2812.5	2443.5	3356	2754	2652	2702	2851	3269.5	3503.5	1902	1756.5	2288.5	2464.5	2948	2764.5	1768.5	2942.5	1916	2071	2736.5	2483	3079	2716.5	2499.5	2640	1978	1897.5	2441	2137.5	2341	1898	1915	2585	2194	2234.5	2770.5	2900.5	2586	1898.5	2863.5	1887	2013.5	2332	2271.5	2286.5	2567	2874	2574	4691.5	2632.5	2224.5	2752.5	2566.5	3263.5	2230.5	3028.5	2430	2851
15	7	91|92	GST 50ng/ul		Control	23	26.5	44.5	39	38	40	41.5	32	39	34.5	40	35.5	41.5	38.5	38.5	41.5	43	36	35.5	36	36.5	37	43.5	34	34	36	39	38	36.5	37	36.5	37.5	33.5	37	38.5	39	44.5	42.5	42.5	39.5	40	42	38	44.5	34.5	39.5	33	36	41	40	40.5	34.5	40	42.5	39	35	38.5	33	31.5	32.5	42.5	41.5	44.5	40.5	34.5	43	35	39	36.5	33	33.5	33
15	8	91|92	Anti-human IgG 100ng/ul		Control	23	151.5	10770.5	10431.5	10960.5	9259.5	9860.5	8550.5	10285.5	8598.5	11779	10980.5	9929	12142.5	11359	9809.5	11826	10474	10089.5	10993	10766.5	11417	12123	8187.5	7317.5	9660	9398	11064.5	9859.5	7600	10268	8107.5	8151	9756.5	8936.5	11631	11358	9493.5	10100	7111.5	7468.5	8850.5	8414.5	8861	8219.5	7643	9829	8116	8462.5	10937	11075	9483.5	7580	11258.5	7745	8361.5	9000.5	9323.5	8870.5	9324	10750.5	9687.5	16838	9981	9483	11027	9916	11216.5	9735.5	8945.5	8793.5	10427
15	9	91|92	GST 100ng/ul		Control	23	31	43.5	59.5	45.5	55.5	46.5	47.5	45.5	57.5	50	60.5	170	58	79.5	49	77.5	44.5	52.5	44	62.5	40.5	72	37	53.5	39.5	57.5	47.5	61.5	45.5	81	38	52	43.5	59.5	55	47	75	61.5	52.5	41.5	51.5	34	52.5	37	46	55	41	48.5	40	48	37.5	49	41	44.5	45.5	64.5	41.5	38.5	52.5	40	75	46	66	241.5	176.5	91.5	64	39.5	60.5	41	61.5
15	10	91|92	hMDM2		Control	22.5	25	40	48	49	91	73	30	42	37.5	55	106.5	105.5	96	56	118	56.5	72.5	45.5	41	74	43.5	41	48.5	44.5	43	39.5	178.5	83.5	47.5	62.5	35	134	54	62	37.5	88	36.5	55	113.5	35.5	127	78	99	59	50.5	66.5	43	87.5	45.5	48	47	45	90	52	83.5	43.5	54.5	36	75	44	51	60.5	59.5	124	84	53	103	39.5	87	63.5	43.5
15	11	91|92	GST200n		Control	22.5	26.5	79	78	77.5	92	82.5	73.5	68	55.5	99	65.5	84.5	117	74.5	125	104.5	80.5	66.5	81	84	106	93	72	65.5	78	65	79.5	84.5	84.5	81	67.5	70	76.5	103	83	89.5	86	107.5	80.5	74	79.5	87	89	75.5	92	80	72	83.5	84.5	83	73.5	75	89.5	73	99	89	72.5	78.5	72	102	90.5	75	92	106	101.5	88	140	98	86.5	62	80.5
15	12	91|92	RanBP2deltaFG		Control	23	26	39	44	182	54.5	51	58.5	40.5	43	45	89.5	85	133	45	84.5	109.5	52.5	35.5	62	52.5	64.5	71.5	147.5	74.5	46.5	51	59.5	45.5	70	49	40.5	67.5	36.5	66	90	66.5	46	45	45.5	38.5	33.5	175	62.5	67.5	46	49.5	38	42.5	79	42	45.5	49.5	44	49	57	44	30.5	38	158.5	41	59.5	57	46.5	75	52.5	98.5	146.5	487.5	171	307.5	55
15	13	91|92	Mouse-anti-biotin		Control	22	35.5	37	36.5	42.5	32.5	32.5	32.5	36	36.5	37.5	40	34.5	35	38.5	35	41	39.5	33.5	35	33.5	37	58.5	37	34	39	33.5	37	39.5	34.5	38.5	35	34	39	39.5	35.5	45.5	42.5	42.5	45.5	34.5	33.5	40	36.5	35	35	39	41.5	36	44	39.5	37	38.5	44	41	31.5	31.5	31	28	34	39	36.5	583.5	37.5	63.5	81.5	35.5	52.5	34	41.5	38	35
15	14	91|92	human IgG 1.5625ng/ul		Control	22	555.5	381	366.5	371.5	285.5	326	285.5	330	322	415.5	362	372	353	424.5	275	376.5	374.5	390	329	251	347	416.5	253.5	240	320	301	350.5	347.5	255.5	405.5	282	256.5	383.5	346.5	458.5	353.5	290.5	339.5	255	255	327	241.5	292.5	227.5	256	309	269	332	319.5	338	326	287.5	370.5	275.5	269	266.5	303.5	276.5	278	303	305.5	288	335	354.5	338.5	313.5	359.5	275.5	316	271.5	406
15	15	91|92	Rabbit-anti-biotin		Control	23.5	82	61	54.5	58	44	56.5	49	49	46	61	48	59	147	51.5	55.5	46.5	62	51.5	54.5	46	47	65	53.5	46	53.5	58.5	56	57	51	56	76	67	74	69.5	67.5	72.5	73.5	80	59	63	63.5	62	65	56	48.5	64.5	62.5	56	65	52.5	58	53	65	60	60	60	59.5	55.5	52	75	50.5	62.5	61	63	68	61	45	47.5	46.5	46	44
15	16	91|92	human IgG 6.25ng/ul		Control	22.5	1684.5	1461.5	1197	1426	914.5	1119	942	1239.5	1050.5	1390.5	1276.5	1231	1400.5	1266.5	1155.5	1324	1375	1158.5	1187.5	1151.5	1277	1281.5	1043	775	1119.5	1019.5	1103.5	1140	892	1252.5	966.5	817.5	1318	1106.5	1450	1119.5	834	1201	792.5	847.5	1008	977	980.5	793	861.5	1055.5	893	1030	1310.5	1187	1203.5	972	1459.5	840.5	906.5	808.5	977.5	986	948	1085	1006	1057	1187.5	995.5	1190	1024	1311.5	1022	1068.5	1021.5	1294
15	17	91|92	Biotin-BSA		Control	22.5	28	34.5	38	36	30	34	31	37	28.5	33.5	38.5	38	39	37	35.5	36	31.5	35.5	34.5	35	34.5	42.5	32.5	50	36.5	37	38	34	31.5	40.5	37	32.5	37.5	41.5	36.5	37	37.5	37	38.5	32	37.5	36	36.5	33	31	34.5	37.5	34	36	36.5	33	88.5	40.5	31.5	26.5	31.5	31.5	28	31	39	34.5	102	39.5	31	39.5	34	34.5	28.5	30.5	31.5	34
15	18	91|92	human IgG 25ng/ul		Control	22	6419	5290.5	4928.5	5171.5	3569.5	4384.5	3743	4936	4367.5	5498	4793.5	4765	5506.5	5121	4202.5	5083.5	4927.5	5078.5	4298.5	4664.5	4768	4970.5	3675.5	3351	4598	4430.5	4596	4529	3293.5	4744.5	3832	2934.5	4968.5	4200.5	6037	4075	3527	4098	3056.5	3189.5	4102.5	3497	3981.5	2628	3118.5	3777.5	3554	3979.5	4989	5185.5	4236	3783.5	5093	3880	3167	3076	4052	3743.5	4188	4358.5	4407.5	3853	4618	4020.5	4172.5	4141	5375.5	3999	4834.5	4321.5	5286.5
15	19	91|92	BSA		Control	22.5	62	80	55.5	63	63	68	55	65.5	55.5	111	84	107.5	123	72	88.5	74	85.5	92	109	64	85	66	70	55	67.5	58	100	54.5	62.5	52	59.5	46.5	74	54.5	54	63	44	61	38.5	68	41	52	42.5	46.5	40.5	42.5	54.5	57	59	44	64	44.5	61	42	64.5	32	46.5	53	43	80	48.5	96.5	48.5	96	140.5	54	59.5	72	56.5	46.5	46
15	20	91|92	human IgG 100ng/ul		Control	22.5	22811.5	18163	14835	16425	11786.5	14416.5	12424	15619.5	13517.5	19155	16011.5	15609.5	17063.5	16904	15744.5	15513	16150	16024	15502	15022.5	14857	16750.5	11474.5	10529.5	14665	11971	15469.5	14723.5	11955	14542.5	11170.5	9725.5	15266	12559.5	17251.5	13845	11110.5	12544.5	10267.5	9827.5	11462.5	12006.5	12887	9907.5	10744	11651.5	12093	12306	15612	15349.5	13025	11957	16078.5	10147.5	10048	7397.5	11694.5	12839.5	13245	14209	13576	13225	14771.5	14642.5	12765.5	13502	15442.5	12409.5	13664	12837.5	15436.5
15	21	91|92	Anti-human IgA		Control	22.5	29	86.5	111	95	76.5	90	70	70.5	63	77.5	82	184	162	71.5	84.5	105	74	76	102.5	71.5	109.5	177.5	70.5	102.5	63.5	72	112	78.5	64	96.5	103.5	119.5	67.5	161	133.5	142	88	168	148.5	289	190	136	138.5	89.5	103	138	105	79.5	102.5	111.5	69.5	68	112	101	118.5	270	107	65.5	153	139.5	92	2354.5	116.5	462.5	208.5	100.5	148.5	89	220.5	85	77
15	22	91|92	Human IgM		Control	22.5	151.5	123	107.5	88	103	110.5	87	125	105	106	112	126	102	126	88.5	132	100.5	120.5	93	113	95	114	102	87.5	110	102	122	97	105.5	119	103	99.5	115.5	107.5	123	109.5	103.5	111.5	102.5	86.5	110.5	90.5	80	86	96.5	86.5	97.5	116	109.5	120.5	104.5	99	108	103.5	84	110	93	100.5	114	126.5	100.5	117	122.5	103.5	105.5	117	124.5	72.5	99.5	87.5	117.5
15	23	91|92	Mouse IgM		Control	22.5	33.5	31.5	30.5	32.5	32	29.5	28.5	29	28.5	29	32	30.5	31.5	28.5	29.5	36.5	32	31	33	29.5	31.5	32.5	29	30.5	32	29.5	35	36	31.5	33	29.5	29.5	33.5	32.5	31	32	31	35	31	29.5	33.5	32.5	31.5	31.5	31	30	31.5	31.5	31	32.5	31	32.5	34	34	26.5	27.5	30.5	25	28.5	32	31	37	31	33	30	30.5	29	28	27.5	26	29
15	24	91|92	Buffer		Control	22.5	27.5	30.5	31	33.5	30	28.5	28	29	27.5	31	30	32	32	31.5	37.5	34.5	32.5	31	30.5	29.5	33.5	30.5	29	29.5	32	31	34	34.5	34.5	32	31	30.5	31.5	35.5	30	32	32	32	34	30	31.5	30.5	30	33	31.5	29.5	35	31	31.5	33.5	30	34	33	33.5	29	28	26.5	27	26	33.5	30.5	36.5	30.5	28	30.5	29	28.5	29.5	27.5	27.5	26.5
15	25	91|92	H1		Control	22	34.5	63	39	46	44.5	57	375.5	34	36.5	37	38	58	58	44	47	48	38	40	44	62	183	55.5	36	66	45	35	63.5	39.5	42	46	54	55	37.5	77	39.5	53	61	74.5	59.5	46	42.5	54	55	225	36.5	38	41.5	43.5	56.5	52	34.5	35	43.5	42	66.5	55	37	28.5	40	38	40	59	54	50	54.5	32	39	38	40	42	44
15	26	91|92	Buffer		Control	22	40.5	37	35.5	42.5	34	32.5	33.5	42.5	34.5	41	40	42.5	36	43	38.5	42	41	41	40.5	40	42	38	36	36.5	35.5	39.5	40	37.5	35	40.5	36.5	36	42	46.5	44	40	43	38.5	36	34.5	40	35	39.5	34	36.5	37.5	40	39.5	36.5	43	41.5	43.5	43	37.5	30.5	36	32	34	34.5	40	36	43.5	48	34	35.5	38.5	35	31	34.5	37.5	38.5
15	27	91|92	H2(A+B)		Control	22.5	26.5	47	43	41	54	57	10995	34.5	34.5	33	55	53.5	150	49.5	39	47.5	34.5	37	38.5	44	42	45.5	36.5	41	36.5	33.5	72	47.5	40.5	35	54	38	33.5	60.5	36	47	55.5	75	38.5	42.5	37.5	53.5	54.5	42	46.5	36	43.5	43	41	50.5	31.5	42.5	48	45	54.5	53.5	29	31.5	43	37	38	47	51.5	47	49.5	38.5	40.5	33.5	38.5	37	46
15	28	91|92	Buffer		Control	22.5	29.5	32	32	32	28.5	31	28	29	29	31	29.5	31.5	34	29.5	31	34.5	31	29.5	29.5	31.5	32.5	31	32.5	28.5	31	30.5	32.5	33	32.5	32	31.5	30.5	29	36.5	29.5	38.5	31	31	31.5	30.5	29.5	30.5	31.5	29	30	35.5	31	30	33.5	32	31	33	34	32	26.5	27.5	26.5	25.5	28	34	32	32.5	33	28.5	35	27	26.5	25.5	27.5	28.5	26
15	29	91|92	H3		Control	23	33	49.5	46.5	42.5	44	65.5	925.5	36	35	37.5	41	57.5	79.5	53	45.5	50	39	41	46.5	41.5	43	46	42	36.5	39	38.5	62.5	42.5	47	41.5	52	35.5	37	54	41.5	46.5	54	75.5	48	40	46.5	57	55	49.5	42	38	43	39	52.5	47.5	37.5	38.5	46.5	46.5	55	41.5	37.5	31	49	41.5	40	54	55	46.5	53	43	33	32.5	41.5	41	39.5
15	30	91|92	Buffer		Control	22.5	26	32.5	36	38	33.5	30.5	28	30.5	28.5	34	33	33.5	30.5	32.5	33.5	36	33.5	36	35	34	34	32.5	33	31.5	35	35	33	32	34	34.5	35	31	33	35.5	34.5	38	33.5	33.5	32	32.5	37	32	31	31	33.5	35	36	33.5	36	38	38	36.5	36.5	35	27	29.5	26	26	30	37.5	33.5	35.5	34.5	30	33	31	26	28	29	28.5	28.5
15	31	91|92	H4		Control	23.5	35.5	56	48	50	69.5	45	340.5	45	43.5	37	82	57.5	238	51	45	50	37.5	50.5	51	45	44	52	38	41	44	36	55	40	40.5	45.5	58	39.5	43.5	58.5	41.5	51	46	78.5	43	38.5	42	61.5	51.5	47	43	36	41.5	42	50	52.5	40.5	38	55	50.5	55.5	55	34.5	37.5	59	41	46.5	56	57.5	58.5	59.5	45.5	54.5	35	46.5	45.5	61
15	32	91|92	ERa		Control	22.5	32.5	35.5	39	63.5	38	38	61.5	38	36	35.5	40	50	41	39.5	43	47	40	49.5	42.5	61	43.5	38.5	34	45.5	45	38.5	50.5	42	39	39	43	36.5	37	48	47	53	70.5	49	43.5	39	39	42	48	35.5	39	51.5	40.5	38.5	44.5	89.5	42	35.5	45.5	35.5	44.5	45	35.5	34.5	51	43.5	40	51.5	40.5	42.5	49.5	39	33	39.5	40	38.5	47.5
16	4	1|2	E2f1	Q01094	JHU19717.B16C4R2	22.5	24.5	35	30.5	39	40.5	41.5	32.5	32.5	30	30.5	33.5	57	43.5	32.5	36.5	40	42.5	38	43	36	34	49	30.5	41	34	34	46.5	101.5	37.5	36	30.5	36.5	33	159	31	32.5	34	40	36	40.5	34	41	39	37	36.5	35.5	37.5	32	37	38	34.5	34	61	46	135	57	30.5	27	30	39	31	40.5	37.5	45.5	33	29.5	47	41.5	40	47	46.5
16	5	1|2	FOXG1	P55316	JHU19578.B16C5R2	23	24.5	33.5	33.5	32.5	37	31	34.5	30.5	31.5	30	33	35.5	35.5	32	33.5	41.5	33	34.5	45.5	30.5	34.5	35	34	30	30.5	32	37.5	38.5	33.5	36.5	31.5	32	32.5	74	30	32	33.5	45	35.5	37.5	31.5	38	35.5	31	32	32.5	37.5	32.5	32	37.5	32	34.5	75	31.5	147	48.5	25	25	29	35	33.5	45.5	33	46.5	36	28.5	39	34.5	34.5	45	44.5
16	7	1|2	CRNKL1	Q9BZJ0	JHU19802.B16C7R2	23.5	24.5	36	31	32.5	35.5	31.5	30	31	28.5	31.5	32	33	30	33.5	34	41	32	34.5	45	30.5	38	32.5	29.5	29.5	31	33	33.5	42	31	37	30.5	31	30	66.5	29.5	32.5	30.5	50.5	31.5	40.5	29.5	39	35	30	30.5	32.5	31	31	31	32	32.5	31	58	31.5	118	45	29	25.5	28.5	34.5	31	40	35.5	37	32	29.5	39.5	38	32.5	42.5	36.5
16	8	1|2	Tal2	Q16559	JHU19689.B16C8R2	23.5	24	36.5	28.5	36.5	33.5	34	31.5	30	30	31.5	32.5	38	35.5	33	34.5	42	34	37.5	45.5	31.5	35	38	30.5	31.5	34	31.5	37.5	42	34.5	38	31.5	32.5	31.5	91	32	36.5	31.5	63	36	38	33	42.5	37.5	32	33.5	34	32.5	31.5	33.5	37.5	34.5	32	62	35.5	133.5	48.5	25	26.5	29	34	33	42	34.5	38.5	36	29	39.5	38	38	48.5	51.5
16	9	1|2	HAND1	O96004	JHU19642.B16C9R2	23.5	23.5	31.5	31	30	35	32.5	29.5	32	31	29.5	30.5	36	34	29	35.5	42.5	33.5	33	38.5	30.5	33.5	34.5	29	31.5	37	32.5	32.5	33.5	32.5	38.5	30	31	31.5	80.5	30.5	33.5	30.5	43.5	32.5	39.5	32.5	36.5	34.5	30.5	31.5	31	31	33	33	32.5	33.5	31	61.5	35.5	112.5	44.5	26	25	30	34	31.5	41	33.5	41.5	32.5	29.5	38.5	36	35	42	40
16	10	1|2	TCF3	P15923-3	JHU19863.B16C10R2	23.5	23	33	30.5	31	32.5	29.5	29.5	30.5	29	31.5	30	33	29.5	30	33	36	31.5	35.5	40	29	32	36	29	31	35.5	30.5	36.5	35.5	31.5	33	31	33	31.5	57.5	30.5	29.5	32	37	32	36.5	30.5	37	35.5	30.5	30	33.5	30	32	34.5	33	33.5	31	52.5	32.5	79	42	24.5	25.5	29	35	31	35.5	34.5	31	33	27.5	34.5	35	33.5	39	35.5
16	11	1|2	RARA	P10276-2	JHU19767.B16C11R2	23.5	25.5	35	33.5	39.5	34.5	34.5	41	30	29.5	30.5	32.5	36.5	35	30.5	34	46.5	38.5	37	44	33.5	34	37	30	31.5	32	32	36.5	58.5	32	40.5	30	34	31	98	32.5	32	34.5	54.5	36	38	32.5	43.5	39.5	32	30	33	35.5	34.5	36	31	34	33	70	32	147	57.5	26	26.5	28	32.5	31	46	33.5	48	33	27	50.5	35	39	48	45
16	14	1|2	NHLH2	Q02577	JHU19666.B16C14R2	23.5	25	30	33	33.5	35	32	36.5	30	30.5	32.5	40	37.5	34.5	36	34	49.5	36.5	38	40.5	34.5	35.5	42	32	34	31.5	34.5	42	40	34.5	43	31.5	34	35	107	33	32.5	34	48.5	33.5	37.5	33.5	36.5	71	31.5	32	33	37	33.5	56.5	35.5	31.5	33.5	71	33.5	162.5	51	27	30	32.5	35	35	45.5	40	44.5	36	29	42	39.5	35	48	44.5
16	15	1|2	POU3F1	Q03052	JHU19592.B16C15R2	23	24	33.5	33	34	35.5	32.5	33	31	28.5	29.5	29	33.5	34	30.5	36.5	44	31.5	36.5	42	29	33.5	32.5	30.5	30.5	31	32	35.5	36.5	32	38	31.5	32.5	35	102.5	29	32.5	32.5	51.5	32	35.5	32.5	37.5	33.5	30.5	32.5	31	36	32	32	33	33.5	32	70	34.5	139.5	45.5	27.5	28	33	35	32	41	36	38	29.5	26.5	38.5	38.5	37.5	51.5	44.5
16	16	1|2	SMAD9	O15198	JHU19749.B16C16R2	23	26	45	35	62.5	37.5	33.5	36	34.5	36	34.5	32.5	47	36.5	32.5	44	46	48.5	40.5	75	35	42	47.5	34.5	46	30	33.5	54.5	165.5	36.5	37.5	30.5	36	34	133	31.5	35	32.5	83	38.5	44.5	34.5	54	43	34.5	32	34	36	36	34	34	35	34.5	117	42	231	82.5	32	30.5	36	40	32	63.5	37.5	66	42.5	32	67	45	47.5	80	66
16	17	1|2	Prdm9	A0A0U1RQY2	JHU19678.B16C17R2	22.5	23	36.5	32.5	40	32.5	33	31	29.5	33	29.5	31.5	35.5	34	29.5	31	40.5	37	37	43	33.5	32.5	38.5	31	29.5	30.5	34.5	40	69	32	36.5	32	32	32	76.5	31	35	33	42	37	40	32.5	40.5	36	33	33	31.5	31	33.5	33	32.5	34	32	61	32	107	40.5	28.5	25.5	29.5	35.5	31.5	44	34	42.5	30.5	29.5	36	31.5	34.5	43	42.5
16	18	1|2	ZNF304	Q2T9G7	JHU19878.B16C18R2	23	25.5	33	35	36.5	34.5	33.5	30	32.5	35.5	31	33.5	38	35.5	32	34	40.5	35	33.5	39	32.5	32	35.5	34	32.5	35.5	34	38	41.5	37	39	35	33.5	33	66.5	34	34	32.5	44.5	35	40.5	37	37	37.5	35.5	31	33	35.5	34	34.5	36.5	35.5	32.5	52.5	36.5	80.5	43.5	30	30	32.5	38.5	33	41.5	34.5	41	30.5	31	37	31	32	42.5	38
16	19	1|2	CDR2L	Q86X02	JHU19739.B16C19R2	22.5	25	41.5	38	43.5	42.5	39.5	51	34	36.5	37	36	51	46.5	39.5	45.5	328.5	661	43.5	71.5	38.5	56.5	52.5	36.5	43.5	36	35	56.5	58.5	113.5	174.5	35	42.5	36.5	157	37.5	40	42.5	76	52.5	58	72	53	62	39	33	44	40	36	47	41	39.5	37.5	116.5	41	254.5	99.5	31	29.5	42	40	39	69	38	90	69.5	41.5	88.5	51.5	64.5	103	64
16	21	1|2	SCML2	Q9UQR0	JHU19848.B16C21R2	23.5	25	36.5	34	36	36.5	34	30.5	31.5	31	37.5	54.5	42.5	37.5	31	33	41.5	33	39	40.5	34	39.5	34.5	33	32.5	35	36.5	40	38.5	33.5	39.5	32.5	33.5	34.5	70	32	34	34	47.5	38	43	36	43	41	31	37.5	34	33	33.5	34.5	36	37	33.5	63.5	38	100	40	28	29	32	39.5	34.5	43	35.5	37	36	32.5	42.5	34.5	34.5	41	44
16	22	1|2	LMO3	Q8TAP4	JHU19660.B16C22R2	23.5	27	33.5	32	31.5	34	30	30	32.5	31	30	30	36.5	30.5	32	32.5	42	32.5	36	50.5	30.5	34	34	30.5	30	32.5	33.5	38.5	41	32.5	38.5	32.5	37	33	68	31.5	33	34	45	36	42	35	34.5	36.5	30.5	30.5	32.5	32	31.5	31.5	35.5	33.5	32.5	71	30.5	139	45	26	25	29.5	37.5	35	39	39	46.5	32.5	30.5	39	31.5	33.5	41	39.5
16	24	1|2	GCM1	Q9NP62	JHU19732.B16C24R2	22.5	25	33.5	31	40	37.5	31	29.5	31.5	30.5	31	31	39.5	33.5	30	33.5	39	34	34	39.5	32	32	34.5	30.5	31	33.5	34.5	34.5	41.5	32	33	31.5	31	30.5	74.5	29.5	33.5	33.5	38	35.5	43.5	30	36.5	33.5	33	29	32	32.5	33.5	31.5	36	32.5	31.5	52	34.5	92	42.5	25	27	27.5	33.5	32.5	37.5	35.5	41.5	31	28.5	37.5	35	32.5	39	39.5
16	25	1|2	CORO1A	P31146	JHU19710.B16C25R2	22.5	23.5	36.5	37	82	37.5	34.5	34	31.5	36	33.5	32	36.5	40	35	39.5	45	53.5	42	62.5	37.5	41.5	48	31	35.5	37.5	32	55.5	260	34	40	43	32	31	106	32.5	40.5	32.5	62	39	41.5	34	50	42	32	30.5	36.5	36	35.5	39.5	32	33.5	34.5	72.5	35.5	167	61	32	28	35.5	44.5	35.5	46.5	37.5	46.5	34	30	49.5	40	46	63.5	54
16	26	1|2	Insm1	Q01101	JHU19580.B16C26R2	22.5	25.5	29.5	35.5	30	31	29.5	29.5	36	31	30.5	29	36.5	34.5	29	31.5	33	32	34.5	37	33	33.5	30.5	29	30.5	34	31	36	31.5	32	38	32.5	31.5	34.5	55.5	32	35.5	33	38	33	38	32.5	36.5	34.5	33.5	31	34.5	33	32.5	36	34.5	34.5	33	46.5	34.5	67	39.5	26.5	26.5	32.5	36.5	35.5	35.5	34	35.5	32	30	36.5	31.5	30	35	40
16	27	1|2	SOX15	O60248	JHU19683.B16C27R2	22.5	25	34	34	37	32	31	31	29	29	31	31	32	31	33.5	33.5	33	31.5	35	36	35	33	32.5	32	32.5	34.5	31.5	36	34	33.5	36.5	33.5	31.5	31	56	30	31.5	32	41	33.5	37.5	29.5	39.5	32	30	34.5	34	31	33	33	33.5	32	33	52.5	34.5	94.5	42	26.5	29.5	30.5	33.5	34	38	35	37.5	28.5	35	34.5	34.5	31	38	34.5
16	28	1|2	ZNF800	Q2TB10	JHU19885.B16C28R2	23	24.5	33	32	31.5	35	36	36	34	29.5	30.5	30	33.5	30.5	29.5	34.5	42.5	33.5	37.5	35	32.5	35	34.5	29.5	32	32.5	31	37	40.5	30.5	40	32	33	30.5	61	29.5	31	33	35	40.5	37	37	38	36.5	30.5	31	33	32.5	32.5	32	34.5	30.5	32	53.5	34	74	42.5	28	27	29.5	34.5	33	40.5	37.5	41.5	30.5	29	41.5	33.5	32	36	37.5
16	29	1|2	CREG1	O75629	JHU19622.B16C29R2	23.5	29.5	50.5	30.5	55.5	40.5	47.5	41.5	29	35	34	38.5	50.5	41.5	32.5	87	54.5	50	46	76.5	36.5	44.5	64.5	34.5	49	37.5	38	52.5	160.5	40	57	38	35	34.5	302.5	38	35	36	84.5	41.5	44.5	35.5	63	51	35	32.5	40	44	52	40.5	51.5	38	33	130	40.5	407	89.5	30.5	32.5	37.5	44.5	35.5	88	41.5	76	295.5	175.5	75.5	47.5	43.5	115.5	68.5
16	30	1|2	TCF3	P15923-3	JHU19863.B16C30R2	23.5	26.5	37	39	51	38	41.5	33.5	30.5	32	32.5	32.5	43	38	31.5	67.5	45.5	46	47.5	55	38.5	37	44.5	30.5	36.5	39	32	55.5	250	33	43	33	36	34	107.5	33.5	50	35	58	37	48.5	34	52	55.5	33	32.5	41	39.5	31.5	38.5	35.5	32.5	35.5	80	36.5	167.5	54.5	28.5	28	31.5	38	35	52.5	38	76.5	35.5	36	54.5	41.5	40.5	50.5	54
16	31	1|2	ZNF225	Q9UK10	JHU19874.B16C31R2	23.5	29.5	34	31	38	36.5	31.5	31.5	30	28	30	33.5	37.5	36	32	35.5	37	37	45	41	34	36	38.5	29.5	30	32	31	42.5	55	32.5	39.5	34.5	34	34	64.5	31.5	89	34	48	36.5	36.5	33.5	59	182.5	33.5	31	36	37	40	34	36	32	32.5	64	37	108.5	39.5	26.5	25.5	35.5	40	35.5	42	32	46.5	38.5	32	38.5	33	37	40.5	255
16	1	3|4	CREB3L3	Q68CJ9	JHU19712.B16C1R4	22.5	24.5	44	34.5	45.5	40	31	40.5	34	28.5	30	32.5	44	34	33	42	39	37	33	50.5	34.5	50.5	35	35.5	39.5	32.5	31.5	37	48.5	32.5	40	32	30	33	126	32.5	33	32	61.5	36.5	44	31	39.5	37.5	32	38	36	35.5	31	36	34	32	34.5	75.5	31.5	201	55	28.5	27.5	55.5	35.5	33.5	60.5	39	46	37	28.5	53.5	45.5	38.5	62	45
16	2	3|4	FOXB1	Q99853	JHU19575.B16C2R4	22.5	24	34	32.5	34.5	31.5	30	27.5	28.5	32.5	28.5	28.5	34	30.5	29.5	29	35.5	32.5	37	32.5	32	31	35	30.5	30	31	31.5	34	31	31.5	35	35	30	31	61	29.5	33.5	32.5	40	35	38.5	32.5	31.5	31.5	36.5	31.5	33.5	32	30.5	32.5	31.5	31.5	32	50.5	32.5	86	34	24.5	24	30.5	33	31	40	31.5	34.5	31.5	27	33.5	30	30	36.5	35
16	3	3|4	POU4F2	Q12837	JHU19594.B16C3R4	22.5	26	33	34	31.5	37	31	29	29	33.5	28.5	28	33.5	31	30.5	33.5	36	33.5	35.5	43	30	32.5	33.5	30.5	30.5	34	31	36.5	31	32	38.5	32.5	30	33	75.5	30	31	33	37.5	35.5	34	30	36.5	33.5	32.5	28.5	31	33.5	32.5	33	38	30.5	31	51.5	32.5	129.5	45	28	25	28	32	33.5	34.5	35	37	31.5	29.5	34	34.5	28.5	41	39.5
16	4	3|4	ZNF491	Q8N8L2	JHU19791.B16C4R4	23	29.5	39.5	43.5	36.5	39.5	34	36	30.5	32.5	29.5	38.5	40.5	35	37.5	40.5	45	43.5	39.5	51.5	36.5	36.5	40.5	37.5	37	40	34	36.5	45.5	32.5	41.5	33.5	33.5	33	134	33.5	33.5	33.5	76	34.5	41	32	38.5	36.5	35	32.5	37	35.5	34	38.5	39.5	37	33	85	36	181	73	30	32	32	34.5	36	58	40.5	48	41.5	34	56.5	36	39	69	48
16	7	3|4	SFPQ	Q86VG2	JHU19850.B16C7R4	22	25	35	33.5	33.5	36.5	36	32	30	28.5	30.5	31.5	37.5	33.5	32	32	33	31.5	36.5	40.5	34	32	35	30.5	33.5	30	32	35	33.5	32	38	31.5	32	31.5	67	33.5	30.5	34.5	37.5	33.5	41	31	38	35	32.5	30.5	34.5	33	30.5	33.5	33.5	34.5	31.5	56.5	31.5	122	46.5	26	25	32.5	34	32.5	42.5	34	37	35	29.5	40.5	34.5	33.5	45	44
16	8	3|4	Gtf3a	Q92664-2	JHU19641.B16C8R4	22	26	36	32.5	29	34.5	33.5	29.5	29.5	29.5	31.5	29.5	37	34	29	29.5	39.5	32.5	35	42	30.5	34	33	29.5	32.5	32.5	33	32.5	35	34.5	37.5	31.5	31	31.5	69	29.5	31	32	44	34	34	31	37	34.5	30	30	33.5	30	33	32.5	31.5	30.5	32.5	63.5	32	140	44	26.5	25.5	29.5	35.5	39.5	42	35	35.5	31	26	36.5	35.5	31.5	42.5	38.5
16	9	3|4	NKX3-1	Q99801	JHU19668.B16C9R4	23	25	34.5	33.5	30.5	31	32	30	30	29.5	29.5	33.5	38	31.5	28.5	32.5	37	34	31	40	30.5	33.5	32	33.5	28.5	36.5	32	31.5	34	33.5	37	32.5	31	32.5	64	30	30	31	47	34	36.5	30.5	34.5	38	32.5	29.5	31	33	32.5	32.5	31.5	31.5	32.5	58	33	107.5	42.5	27	28	29.5	35	31	41	33.5	37	29.5	29.5	41	31.5	29	38	38.5
16	10	3|4	SIM2	Q14190-2	JHU19851.B16C10R4	23	25	37.5	37	55	37	35.5	30	33	32.5	32.5	32.5	41	36.5	35.5	35	42	53.5	38.5	52	36	32	42	33	32	34	33.5	44	191.5	34	35	31	30.5	35.5	96	32	32	34	52	33.5	41	34.5	42.5	37.5	33	32.5	34.5	33.5	34	35.5	38.5	32.5	32	68	34.5	158	48.5	28.5	26.5	31.5	39	32	50.5	35.5	53	35	28.5	46.5	36.5	37	46	45.5
16	11	3|4	NR1H2	F1D8P7	JHU19757.B16C11R4	22.5	26	36.5	31	34	36.5	30.5	32.5	32.5	31	29.5	32.5	39	34	29	35	42	33.5	39.5	48	32.5	33	36	33.5	33	32.5	31.5	40	48	33	38.5	30.5	34.5	31	77.5	30	35	32.5	48	37	44	32	35.5	41	33.5	31	35.5	36	36	34	33	35	31.5	72	32	146.5	50.5	28.5	26.5	31	37.5	32.5	45.5	38	46	34	27.5	44	34	36.5	53	45.5
16	12	3|4	BSX	Q3C1V8	JHU19563.B16C12R4	22.5	25.5	32.5	29.5	32.5	31.5	32	33	31.5	30	29.5	30.5	31.5	31.5	32	31.5	38.5	33.5	37.5	41.5	32	35	33.5	32.5	31	33	31.5	35	32.5	34	34.5	30.5	31.5	31.5	77	31.5	32.5	32	44.5	33.5	34	29.5	33.5	37	33	30	34	34.5	31.5	30.5	30.5	30	32.5	65	31.5	104	45	27.5	28.5	29	34.5	32	42.5	35.5	40	32.5	27	36	31.5	32.5	41	46
16	13	3|4	Q6pfe1	NA	JHU19823.B16C13R4	22.5	25.5	33	34	37	36	32	32.5	30.5	30.5	31.5	33	35.5	35	31	35.5	36.5	41	33.5	42	30	35	37.5	33.5	29	34	31	37	71	31.5	37.5	31.5	32	30	59	31.5	34	33	43.5	35	43	33	39	37.5	33.5	31	32	32.5	33.5	32.5	32.5	31	31	60.5	32.5	120.5	49	27	27	28	33.5	34.5	44.5	33.5	42.5	36.5	30	45.5	35.5	30.5	44.5	46
16	14	3|4	PRDM7	Q9NQW5-2	JHU19677.B16C14R4	22.5	26.5	45.5	35	36	51.5	32.5	34.5	31.5	34.5	33	35.5	44	35	34	43	48.5	35	44.5	74	36	40.5	49.5	33	33	35.5	32	44.5	46	34	44	30.5	36	31	156	33	105.5	34.5	87.5	41	41.5	33	45.5	62.5	34	31	40	42.5	40	33.5	38	34	32.5	137.5	33.5	350	126	35	25	31.5	39.5	34	61.5	45.5	80.5	45	31	148.5	73	73	78	70.5
16	15	3|4	POU4F1	Q01851	JHU19593.B16C15R4	22.5	25.5	32.5	30.5	33	33	33	31.5	32	34	29.5	33.5	35	32.5	31	32.5	38	31	35.5	43.5	34	30.5	33.5	30.5	30.5	30.5	32.5	33.5	33	30.5	37	29.5	33	29	71.5	34.5	32	30	44.5	33.5	42	30.5	38	34.5	31.5	31.5	30.5	32	29.5	32	32	30	32	62	33.5	78.5	41	25	25.5	30	35.5	30.5	41	35	37	33	26.5	34.5	28.5	30	43	37
16	16	3|4	NPAS1	Q99742	JHU19756.B16C16R4	22.5	25.5	37	33.5	35.5	35	31	39.5	32	30	28.5	32.5	36	33	31	37	40	37	35.5	39.5	33	30	40	34.5	31	30.5	31	38.5	34	32	40	32	31	30.5	89	30	29.5	31	49.5	36.5	42	33	39	35	34.5	31	32.5	35	32	35.5	31	32.5	34	65.5	34	121	48	27.5	26.5	33	36.5	32.5	39	38	47	32.5	31	40	35.5	36.5	47.5	41.5
16	17	3|4	GTF2F2	P13984	JHU19640.B16C17R4	22.5	25.5	39	31.5	36	36.5	33	30	30	32.5	30.5	32	41	35.5	33	33	37	34	40	42	79	36.5	39.5	33	43.5	31.5	32	33.5	52.5	34	39.5	32	30.5	32.5	95.5	32	32	32	56.5	39	42	34	42	40.5	31.5	30.5	35	35	32.5	34	35.5	31	32.5	72.5	33.5	153.5	52	28	28	27	36.5	32.5	46	39	46.5	36.5	26	48.5	36.5	38.5	55.5	45.5
16	18	3|4	STRBP	Q96SI9	JHU19860.B16C18R4	22.5	27.5	32	34.5	34.5	32	32.5	34.5	31	29.5	30.5	35.5	36	34.5	36	32.5	47	33.5	37	41	38.5	37	37	31	31	33	33	38	36	35.5	40	31	33	30.5	57.5	35	34.5	32.5	133	38.5	38.5	34	35	37	36.5	32.5	33.5	36	30.5	35.5	34	30.5	37.5	56.5	34	95.5	38.5	28	29	29	34.5	32	54	39	45	31	28	38.5	35	33.5	41.5	35.5
16	19	3|4	ZNF583	Q96ND8	JHU19728.B16C19R4	22.5	26.5	36	34	31.5	36.5	31.5	32	33.5	31.5	31.5	32	37.5	36	32	34.5	41	36.5	39	39	31	32.5	35.5	34.5	31	32.5	33	34	42	31	39	32	31	32.5	65	33	32	32.5	49	35	36	33.5	37	41	30	32	33	30.5	35	33	36	35	31.5	68.5	34.5	135.5	44	30.5	26.5	31	38.5	34.5	43	39.5	46.5	29.5	26	41.5	38	32.5	48	40.5
16	20	3|4	NKX2-1	P43699	JHU19588.B16C20R4	22.5	27	34	32	34	35.5	30.5	33.5	30	29.5	29.5	29.5	36	34.5	31.5	33.5	37	32.5	34.5	36.5	33	34	35.5	31	32	31	32.5	32.5	33.5	32	35.5	32	31.5	31.5	62.5	30.5	32	30.5	41.5	36	40.5	31.5	36.5	37.5	31	30	34	32	33.5	33	35	29.5	33.5	49	34	96.5	47	27.5	25	31.5	38.5	33	38.5	35	37	33.5	29	34	34	31	46	37.5
16	21	3|4	ZNF585A	Q6P3V2	JHU19808.B16C21R4	22.5	28	30.5	35.5	31.5	33	31.5	27.5	29	29	31.5	28.5	36.5	33.5	30.5	37	37.5	35.5	36	38.5	30	32	34.5	33	29	31.5	30.5	33.5	35	33.5	37	32.5	31.5	33	51	31	32	31	43	34	40	31.5	38.5	34	31	34.5	34.5	32	32.5	32.5	33.5	31.5	32	55	32	95.5	33	27.5	27.5	30	35	33	37	35.5	41	32	30	36.5	30.5	33.5	36.5	41
16	22	3|4	CNBP	P62633	JHU19621.B16C22R4	22.5	27	33.5	33.5	33.5	33.5	31.5	32	29.5	30.5	33	31	36.5	33.5	30	33	33.5	32.5	32.5	40	32	35	34	30.5	31	34	33	40	35.5	33	34	33	31	31	61.5	31	32.5	32.5	40	33.5	38	33	40	35.5	32.5	32	34	32.5	33	34	33	31.5	32.5	59	35	121	43.5	24.5	27.5	28.5	31.5	32.5	46.5	36.5	43	34.5	29	48	38	34.5	52.5	41.5
16	23	3|4	PROX1	Q92786	JHU19595.B16C23R4	22.5	25.5	40	36.5	29.5	34.5	32	37	30	31.5	31.5	30.5	38.5	35.5	32.5	34.5	44.5	30	37.5	41.5	33.5	35.5	35	31	33	37	33	40	36.5	32.5	36.5	34	32	31	102	32	31	33	43.5	33.5	40.5	33	43.5	35.5	32.5	30.5	33	31	34.5	34	35	31.5	32	78.5	35	174	45	29.5	25	30.5	38	32.5	42	37.5	42	35	27.5	51	34	38	50.5	47
16	24	3|4	TBX19	O60806	JHU19774.B16C24R4	22.5	27.5	38.5	38.5	42	38	36.5	62.5	30.5	36.5	33	41	49	37.5	36	41.5	34	42.5	55	52	36.5	38	44.5	38	35.5	35.5	33.5	45	100.5	38	36	33.5	32	37.5	92	31.5	36	36.5	60.5	40	43.5	36.5	45.5	45	33.5	28.5	36.5	37.5	36.5	39.5	40.5	34	35	72	40	156	73.5	29	28	32	37	38	47.5	39	56	40	28.5	60.5	50.5	41.5	71	47.5
16	25	3|4	ONECUT1	Q9UBC0	JHU19759.B16C25R4	22	28	39	35.5	35	37.5	33	85	31	31.5	29	31	42.5	34.5	34.5	39	39	36.5	36	59	30	37	39	33	34.5	34	33	39.5	45.5	34.5	43	33	33	35	127	31.5	41.5	32	70	39.5	44	34.5	45.5	38	30.5	32	33	36	32.5	38.5	38.5	31.5	32.5	92.5	34	207.5	67	30.5	26.5	43.5	38	35.5	51.5	40.5	54	37	31.5	73.5	47	37.5	66.5	53.5
16	26	3|4	SOX14	O95416	JHU16684.B16C26R4	23	28	37.5	36	32	35.5	32	62.5	33.5	32	31	32	36	35.5	32	34	34	34	35.5	43	34	33.5	35.5	36	31.5	35	31.5	37.5	35	39	35.5	33	29.5	30	75	32.5	35.5	32.5	45.5	34.5	43	32.5	39.5	37	32.5	34	34	31.5	32.5	34	34.5	33.5	33	71	37	143	44.5	27	28	31.5	35	35.5	38	36	41.5	32.5	27.5	42	33	33.5	42	45
16	27	3|4	POU2AF1	Q16633	JHU19676.B16C27R4	23	25	36.5	32	43	34.5	37	32.5	29.5	29.5	29	34	41.5	54	33.5	39	38.5	39.5	34.5	50.5	33	34	44.5	31.5	29	36	32	40	71	33.5	39	35.5	33.5	31	99	33.5	33	34	49.5	35	35.5	33	45	40.5	32	32.5	35.5	33.5	35	38	31.5	32	34.5	69.5	37.5	138	40	25.5	28.5	32	38	34	40.5	33	47.5	38.5	28	42.5	42.5	37	42	43.5
16	29	3|4	RTRAF	Q9Y224	JHU19615.B16C29R4	22.5	25	86.5	33	37	81.5	48	66.5	35	44.5	35	39	65	42	63	59.5	88.5	36	67.5	149	37	49	93	46	90	36.5	41	47.5	51	35	82	46	40.5	33	520.5	39.5	43	43	215.5	45.5	39.5	42	145.5	66.5	41	34	41	45	42.5	48.5	61	36.5	40	356.5	46.5	1164.5	207	46	34.5	50.5	49	44	111.5	98.5	142	75.5	38.5	152	170	121	169.5	266
16	30	3|4	ZNF443	Q9Y2A4	JHU19881.B16C30R4	22.5	27	38.5	35.5	33	35	34	36	29.5	30.5	33.5	32.5	39	36	34	29	39	34	39	41.5	33.5	38	35	33.5	33.5	34	33.5	36.5	36.5	33	39	34	31.5	35	67	36.5	35.5	32	47	34.5	40.5	35.5	39.5	35	34.5	30.5	33	32	34.5	34	34	37.5	37	54	33	96	42	31.5	29	31.5	38	32.5	47	40.5	40.5	35	29	36.5	33	30.5	43	40
16	31	3|4	ZNF219	Q9P2Y4	JHU19873.B16C31R4	22	28	36	30.5	33	32.5	30.5	31	29	29	29.5	34.5	35	33	32.5	34	38	35	34.5	36.5	31	31	34.5	32	29.5	31.5	32.5	38	34	34	35	32.5	31.5	32.5	56.5	32	33.5	31	42.5	35	35	33	41	38	30.5	35	34	32	32	33.5	34.5	32.5	32.5	50	36	76	43.5	28	30.5	31	36.5	33	41.5	36	39	33	26.5	39.5	34	34	38	38.5
16	32	3|4	KJ901766.1	NA	JHU19685.B16C32R4	22	25.5	38	32	32	36	31.5	30.5	30.5	32	30	32	39	35	32	34	41.5	33.5	38	48.5	30	35.5	40.5	34	32.5	34.5	32.5	40	53.5	33.5	39.5	34	33	30	78.5	33.5	36	31.5	50.5	33.5	41.5	35	41	40	33	32	32	34	34.5	34.5	38.5	35.5	34.5	69	35.5	156.5	47	25.5	27.5	31	37.5	31.5	46.5	35.5	45.5	37.5	29	46.5	36.5	38.5	52.5	42.5
16	1	5|6	DMRT3	Q9NQL9	JHU19716.B16C1R6	22	24	45	35	42	41	36.5	108.5	31	33	29.5	38	33.5	37	36	33.5	49	37.5	42	72.5	35	37.5	40.5	35	32	34.5	35	44	60.5	36.5	38.5	32	35.5	34.5	169	30.5	38.5	35	83	41.5	44	33.5	44	51	33	32.5	36.5	32	33	38	34	34.5	32.5	112.5	35.5	310	89.5	26	26.5	34.5	38	33.5	72	33	60	43.5	32.5	126	58	63.5	91	71.5
16	2	5|6	Esrrb	E7EWD9	JHU19571.B16C2R6	22	24.5	34	32	41.5	39.5	31.5	122.5	31.5	31.5	30.5	32	35.5	34	37	34	45	39	37.5	43.5	33	32.5	40	34	31.5	31.5	32.5	35	62	32.5	40.5	32.5	34	33	97	30	30.5	37	55	39	41	33	38	41.5	31	30	31.5	31	31	40.5	34.5	36.5	35	82	36	184.5	55	25.5	27	27.5	36.5	32.5	48	34	47	42.5	29	52.5	37	40	122	49
16	3	5|6	Bhlhe22	Q8NFJ8	JHU19562.B16C3R6	22.5	26	38	36	39.5	43.5	39	659	30	32.5	32	31.5	40	36.5	37.5	33.5	48	35.5	39.5	65	34	35.5	38	35.5	43.5	31	31.5	42	56	34	41	31.5	34.5	31.5	152	34	37	37	55	36	52.5	36	38.5	39	33	31.5	36.5	33	30.5	48	36	33.5	33	83	38	240	53	34	27	31.5	38	36.5	54.5	41.5	60.5	39.5	34.5	63.5	44	46	78.5	64.5
16	4	5|6	U2AF2	P26368-2	JHU19778.B16C4R6	22.5	24.5	39	34.5	37	44	33	37	34	33	29.5	36	37.5	38.5	36.5	34	45.5	36.5	52.5	50.5	33.5	43	47	34	34.5	34	47.5	43.5	49	31	53.5	34	33.5	35	122.5	30.5	37.5	32	60	38.5	44.5	30.5	40.5	49	34.5	33.5	38	33.5	31.5	47.5	37	35.5	30	85.5	40	186.5	63.5	26	25	30.5	39	31.5	54.5	37.5	62	37	32	57.5	37	44.5	74	51.5
16	5	5|6	SIX3	O95343	JHU19599.B16C5R6	22	24.5	31.5	31.5	32.5	33.5	31	39	29	29	29.5	29.5	32.5	32	29.5	33.5	37	30.5	33.5	37	30	32.5	35.5	34	30	32	31	34.5	32.5	33.5	36.5	31	30.5	34.5	81.5	30	31	30.5	46	33.5	39	31.5	33	35	30.5	30.5	31.5	31.5	30	32.5	32	30.5	31.5	58.5	32	103.5	42.5	28	24	29	33.5	32	43.5	37	39.5	31	31	35.5	33	32	44.5	37.5
16	6	5|6	TBX19	O60806	JHU19774.B16C6R6	22	24.5	33.5	37	49	40	34	76.5	33	33	31.5	39.5	37.5	37.5	39.5	34	52.5	39.5	58	57.5	33	36	39	34	33.5	32.5	33	41.5	104.5	33.5	37	31.5	34	34	122	32.5	35	33	59	37	39.5	31.5	46.5	40.5	34	29.5	33.5	33	30.5	36.5	36.5	34	33	85	36	184	57.5	27	30	31	39	31.5	49	35.5	55.5	40	31.5	51	54.5	46.5	77	54
16	7	5|6	SUPT20H	Q8NEM7	JHU19834.B16C7R6	22	24	35.5	31.5	36.5	36	34	29.5	30	30	32	29.5	36	30	31	31.5	40	36.5	37	43.5	31	32	36	32	32.5	33	31.5	39	46.5	31	38.5	31.5	31.5	30.5	68	30	31	30.5	54	33	39.5	32	39	34	30	29.5	32	32.5	31	33.5	40	31.5	32.5	69	34.5	143	46.5	26.5	28	30	35	34	43.5	34	42	37.5	29	39.5	36.5	33.5	46.5	40
16	8	5|6	Tcf15	A4LBB6	JHU19691.B16C8R6	21.5	24	36.5	31	37.5	38.5	29.5	32	31.5	31.5	28.5	29	36	33	30.5	35	47.5	33	37.5	49.5	29	37.5	37	31.5	32	31.5	31.5	37.5	56	31.5	37	34	32.5	29.5	104	30	31	31.5	60.5	34	39	30.5	38	37.5	31.5	30	31	30.5	30.5	31.5	30.5	31.5	30.5	95	34	216	62.5	28	25	28.5	38	31.5	54.5	36.5	51.5	39.5	28.5	60.5	42.5	45.5	60	51.5
16	9	5|6	HOXC9	P31274	JHU19653.B16C9R6	22	24	32	31	31.5	33.5	31	33	31	29.5	32	29.5	34.5	32.5	33.5	35	38.5	34	37	39.5	33	31.5	34.5	34	31	32	31.5	36	32	33	37.5	30.5	35	30.5	88	31	34.5	30.5	56	33.5	41	32.5	39	36	30.5	32.5	32	31.5	31	34.5	35	31.5	31	62	35	147.5	44.5	25.5	24.5	29.5	38	33	40	36.5	37	33	27	42	37.5	36	45.5	38
16	10	5|6	MAPK8IP1	Q6NUQ9	JHU19826.B16C10R6	22.5	24.5	36.5	38	45.5	42	31	34.5	34	33	101.5	33	41.5	38	33.5	35.5	54	53.5	42.5	63	34	38	49	32	33	31	33	43	83.5	34.5	46.5	32.5	33.5	30.5	156.5	33.5	37	40	68	80	47	44	46	45	36.5	31	44	32.5	35.5	36	38	31.5	32.5	83.5	35	192.5	61.5	26	27.5	31.5	40.5	31.5	77	52.5	57.5	41	30.5	67	59.5	53	62	57
16	11	5|6	ZIM3	Q96PE6	JHU19784.B16C11R6	22	26.5	33.5	32	33	36.5	31.5	32.5	30.5	30.5	30.5	31	32	33	35	34.5	40.5	32	32.5	44	29	32.5	36	35.5	30	31	32.5	33.5	35	32	37	31.5	32.5	30	81	33	32.5	30.5	52.5	34.5	39	34	39.5	32	30.5	29.5	32	35	32.5	31	34.5	33.5	32	62.5	33	121.5	48	27	26	26.5	37	32	44	34.5	42.5	37	31	47.5	35.5	36	47	40.5
16	13	5|6	BACH1	O14867	JHU19795.B16C13R6	22.5	27.5	43	36.5	75	275.5	36.5	34	36.5	37	39.5	36.5	44	38	36.5	37	45.5	40	43.5	62	33.5	41	52.5	35	52.5	35	34.5	51	62.5	36.5	43.5	34.5	36.5	32.5	127	35.5	35.5	38.5	63	206	48.5	58	74	41	39	74.5	39	37.5	34	52	72.5	35	35	93.5	39.5	217.5	73.5	28	32	39.5	40	32.5	71.5	45	79.5	50.5	32	70.5	46.5	44	122	84.5
16	15	5|6	Q6ir13	NA	JHU19587.B16C15R6	22	28.5	44	35.5	67.5	46.5	33.5	38.5	34.5	36	30.5	37	46.5	42.5	34	43.5	59.5	54	60.5	97	41	41	61.5	40	37	36	34.5	64.5	211.5	33	41.5	35	40	36.5	195	37.5	34.5	36.5	90.5	44.5	45.5	33	71.5	54.5	32.5	36.5	39	39	36.5	38	37	35	36	150.5	40.5	380.5	117	30.5	28.5	33	44.5	39.5	88.5	40.5	75	46	33.5	104	74	62.5	125.5	87
16	16	5|6	HNRNPH1	P31943	JHU19736.B16C16R6	22.5	25.5	37.5	34	34.5	40	35	35	28.5	32	31	36	33.5	35.5	33	34.5	43	33.5	52.5	50.5	36.5	44.5	45	36.5	33.5	38.5	44.5	43	42.5	35.5	39	38	32.5	34.5	105.5	32	36	33.5	62	35.5	49	33	47	41.5	30	32.5	34.5	37.5	34.5	37.5	33	32.5	35	88	33	165.5	55	29	28	29.5	39.5	32	49	38.5	56.5	34.5	26	62	42.5	41	59.5	47
16	17	5|6	MESP1	Q9BRJ9	JHU19661.B16C17R6	22	23	43	32	45.5	44.5	36.5	36.5	31.5	35	32.5	33.5	45.5	38.5	33.5	42	62	40.5	41	71	33	43	48	37.5	38.5	39	35	46	103.5	35.5	43.5	34	39.5	31.5	150	32	36	37	82	43.5	51.5	34	53	44	32	32.5	36	38.5	38	34	33.5	36	33	107	37.5	309.5	88	30.5	28	33	44	31.5	60	38.5	81.5	58.5	29	99	58	50	75.5	90.5
16	19	5|6	U2AF2	P26368-2	JHU19778.B16C19R6	22	24	39	35.5	33.5	34	33	38	29.5	34	30.5	31	38.5	35.5	36	35	46.5	30.5	39	45.5	33	38.5	36	32	34	31	35.5	37	34	33	38	32	31	30.5	92.5	30.5	32.5	34	80	38.5	43.5	33.5	42.5	36	32	30	33	31	33.5	36	35	35.5	32.5	62.5	38	122	58.5	27.5	26.5	30	40.5	56	46.5	40	41.5	32.5	30	42	39.5	35	42.5	48
16	20	5|6	Foxc1	Q12948	JHU19576.B16C20R6	22	24.5	38	32.5	38.5	34	33.5	49.5	30.5	36.5	32	31.5	34.5	34.5	31.5	33.5	41.5	31.5	37.5	39.5	30.5	34.5	35.5	31.5	36	34	34	37	40	32.5	35.5	33.5	31	33.5	72.5	32.5	32	32	41	35	47	36.5	42.5	31.5	31.5	29	33.5	32	31	35	36.5	36.5	32.5	51	36	112	41.5	26	25.5	31.5	36	34	42.5	36.5	44.5	35	28	40	38	32	44	40.5
16	21	5|6	TBR1	Q16650	JHU19862.B16C21R6	22	25.5	36.5	33.5	34.5	36.5	34	32	29	31.5	30	28	34	32.5	31	34	34	33.5	36	36	30	31.5	33	31	31.5	34	31.5	37.5	36.5	31.5	37	30.5	33	31	54	30	34	34	39.5	36.5	37.5	35	37.5	33.5	31.5	32.5	33	35	31	32.5	31	34.5	32.5	51	32	105	40.5	25.5	27	31	35	32	39.5	38	37	29.5	28.5	36.5	34	31.5	41	34
16	22	5|6	XM_006509802.2	NA	JHU19673.B16C22R6	22.5	27.5	43	34.5	42	42.5	40.5	548.5	32	41	33.5	31	43	38.5	35	41	72	39	41	78	37	44	47.5	36.5	37.5	35	37	46	45.5	38.5	55	40	40	35.5	176.5	35	32.5	40.5	110	41	49	36.5	63.5	45	35	31.5	36.5	38.5	32.5	40.5	39.5	36.5	35	175	34.5	425.5	88	27	28.5	35.5	41.5	35	70.5	40	81.5	47	29.5	61.5	55.5	48	104.5	69.5
16	23	5|6	Rb1	NA	JHU19597.B16C23R6	22.5	24.5	36.5	34.5	37	37.5	36	36	29.5	34.5	32.5	30	36.5	34.5	33	38	43	36.5	40.5	48	32	34.5	38	34	35	32.5	33	45.5	47.5	33	40.5	37	32.5	31	92	32.5	32.5	34	51.5	36.5	51.5	33	46	42	33	80	34	34	35	37.5	33	33.5	33	93.5	36	201.5	49	25.5	29	91.5	41.5	30.5	50.5	37	54.5	73.5	30.5	47.5	38	37.5	55	46
16	24	5|6	TRIM49	P0CI25	JHU19773.B16C24R6	22.5	26.5	36.5	31	67.5	41.5	34	34.5	33.5	34	31	33.5	42.5	43	35	37	41	49	40	56.5	38.5	35.5	43	35	33.5	33.5	33	53.5	297	32.5	41.5	33	36.5	35	108.5	33.5	32	35.5	58.5	35	51	37	51	47	34.5	32	37	38	31.5	35	38.5	37.5	32	75	36.5	176	54.5	29	26	34	42	35	55	35.5	59.5	40	28.5	50	43	40	54.5	46.5
16	25	5|6	ETV1	P50549	JHU19719.B16C25R6	22	25	35	31	33	35.5	32	31	29	29.5	32	29.5	35.5	32	33	33.5	44	32.5	33.5	45	31	34.5	36.5	33.5	32.5	33	30.5	38	35.5	31.5	38.5	31.5	32.5	29.5	94	31.5	30.5	33	53	32.5	42	32.5	41	36	30	31.5	33	34.5	30	36	32.5	34.5	31	67	35.5	136	49	26.5	28	31	37	35	44.5	38	40	37.5	28	43.5	36.5	36	57	42
16	27	5|6	Cdx1	P47902	JHU19616.B16C27R6	22	27	33.5	33.5	35	33	35.5	41.5	32.5	32.5	29.5	32.5	34.5	37	31.5	31	35.5	31.5	36	43	32	34.5	34	33.5	34.5	32	33.5	45.5	33	34	37	34.5	31	29.5	81.5	32	31.5	34.5	48.5	36.5	40.5	33.5	45	32	33.5	32	32.5	38	33	36.5	33	33	34	53	36	95	37	26	27.5	27	39	31	40.5	36	36.5	37.5	28.5	33.5	36.5	33.5	45.5	36.5
16	28	5|6	ZNF420	Q8TAQ5	JHU19809.B16C28R6	21.5	26	36.5	38	35	35.5	37	30.5	30.5	29.5	33	31	36	36	33.5	30	44	38.5	37.5	43	33	40	38	33.5	37	36	32.5	40	35	32.5	49	32.5	32	34	80.5	35.5	32.5	31	43	34.5	44.5	36	44	38	34.5	33	31.5	35	37	33.5	34	34	32.5	46.5	39	89	43	27	28	32.5	35	34.5	40	34.5	42	38.5	29.5	39	30.5	36	39.5	44.5
16	29	5|6	ZNF146	Q15072	JHU19698.B16C29R6	22	24.5	39.5	32.5	33	35.5	31.5	30.5	30.5	31	30.5	28.5	35.5	36	30.5	35	40.5	32	35	46.5	29.5	34	34	32.5	31.5	33.5	35.5	38.5	32.5	33	37	34.5	32	34	80.5	31.5	35	34.5	51	32	40	34.5	37.5	39.5	31.5	31	31.5	34	31	37	33	32	32.5	66	35	117.5	44.5	27.5	28	29	36	37.5	45	39.5	40	36.5	29	40.5	32.5	35	37.5	40.5
16	31	5|6	NFE2L1	Q14494-2	JHU19831.B16C31R6	22	26.5	35.5	35.5	31	36.5	35	32	30	29	29	33.5	38.5	32.5	32	38	37.5	33.5	34	42.5	29	35.5	33	30	32	33	31.5	35.5	36	32.5	36	32.5	34	33.5	63	34	31.5	36	44	33.5	41.5	30.5	36	35	32	33	32.5	34.5	32	32.5	35.5	30	32.5	51	33.5	88	64	25.5	29.5	31	36.5	31.5	37	35	36.5	29	27.5	33.5	33.5	31	41.5	36.5
16	32	5|6	ZFAND6	Q6FIF0	JHU19608.B16C32R6	22	28	37	33	32.5	39.5	37	33	32	32	29	32	35	30.5	33	33.5	39.5	35.5	37.5	40.5	32	37	33	32	30	36.5	33.5	41	40	32.5	40	34	34	36	91.5	32	35	35	49.5	35.5	43.5	35.5	40	35	32.5	35	34	37.5	32.5	35	33.5	33	33	73.5	36	141.5	43	28	27	27.5	41.5	32.5	48.5	33.5	43	32.5	27.5	41	36	33.5	47.5	41.5
16	1	7|8	TMEM222	Q9H0R3	JHU03373.B16C1R8	23	26.5	83	36.5	35	95.5	42	49	43.5	49.5	31.5	39.5	65.5	34.5	41.5	83.5	182	39	108	188.5	36.5	53	89	46.5	56	36	37.5	53.5	60.5	33.5	87.5	40	53.5	52.5	745	31	41.5	43.5	217	48	52	33	129.5	90.5	41.5	35.5	39	46.5	49	41	41.5	38.5	40.5	395	39.5	1318.5	331	38.5	31	43	69.5	43.5	141	62.5	222	85.5	31	304	135	144	270	305
16	2	7|8	SMARCA4	P51532-2	JHU19983.B16C2R8	22	24.5	40	36.5	41.5	43.5	37	111.5	35.5	39	32.5	31.5	47	33.5	38	41	56	33.5	50	63	33	43	51	35	36	38	32.5	42	50	37.5	40	34	34	32.5	153	40	50.5	34	73	41.5	43.5	35	48	45	31	31.5	36	37	37.5	35	34	35.5	33.5	102	34.5	297	87.5	30.5	29	30	40	37.5	72	43	57.5	43.5	31.5	71	48	39.5	84.5	58.5
16	3	7|8	Prdm9	A0A0U1RQY2	JHU19931.B16C3R8	22.5	25	42.5	39.5	198.5	62.5	37	56.5	37	40	33	36	66	53.5	40.5	45	70.5	99.5	131	101	43	51	102.5	37.5	38.5	32.5	34	108	526	39.5	42.5	37.5	40.5	44.5	383.5	42.5	71.5	39	60	43.5	51.5	35.5	72	52.5	36.5	36	37	36	40	53	35.5	37	35	108.5	40.5	229.5	88	32.5	31.5	37.5	49.5	38.5	98	47	98	51	30.5	102.5	72.5	48.5	102	63
16	4	7|8	PPP2R2B	Q00005	JHU03237.B16C4R8	22.5	24	40	34	70	40.5	30	35.5	35	34	31	33.5	47.5	43	29.5	38.5	51.5	62.5	46	62.5	34.5	39	48.5	31	32	34	30.5	48	275.5	38	37.5	31.5	35	36	132.5	32	53.5	35	67.5	34.5	45.5	32.5	47.5	42	29.5	34.5	33	34.5	38.5	39.5	38	34.5	33.5	93	35.5	227.5	62.5	27.5	28.5	32	42.5	33.5	56	42	79	39.5	31	55	43.5	43	68.5	57.5
16	6	7|8	MBTPS2	B9ZVQ3	JHU03121.B16C6R8	22	23.5	33.5	30.5	35.5	31	30	30	29.5	31	32	28.5	38.5	32.5	29	33	37	32.5	32	37.5	29.5	31	35	31	32	31.5	30	35	39	31	37.5	30.5	31	32	64	30.5	33	32.5	38	30.5	37	33	36	33.5	30.5	29	33	32	30.5	32	33.5	33	31	51.5	32.5	88.5	41.5	25.5	24.5	29	35	30.5	35.5	35.5	36	31.5	28.5	40	37	29.5	40	38
16	7	7|8	DDO	Q99489-4	JHU10674.B16C7R8	22	24.5	49.5	37.5	107.5	52	33.5	41.5	39.5	36	31	36	47	51	35.5	42.5	61	61.5	46.5	101	36.5	52	59.5	40	39.5	40.5	31	65	243.5	37	45.5	34	42.5	37	149	38	249	39	84.5	43.5	50	35	69	51	32.5	31	44	41	36.5	37.5	35.5	35	32.5	142	37	337.5	107.5	35.5	29	32	38.5	34.5	83.5	47	96.5	49.5	33.5	110.5	74	58	89	96
16	8	7|8	TSC22D3	Q5JRJ2	JHU01141.B16C8R8	22	29	44	37.5	37.5	52	53.5	52.5	35.5	44.5	31	40	63	62	49	50	65	43	55	68	39.5	64	111	45	66	70.5	43	55.5	55	43.5	308.5	48.5	49.5	40	206	40	43.5	42.5	82.5	49	44	38.5	87.5	49	40.5	43.5	41.5	51	124	57.5	85.5	40	37.5	112.5	53	337.5	110.5	38	33.5	83.5	64	54	82	47	85.5	83	36.5	113.5	54	73	83	141.5
16	9	7|8	GDE1	Q9NZC3	JHU01401.B16C9R8	22.5	23.5	39.5	37.5	41.5	46	37.5	87.5	38	39.5	34	35.5	51	62.5	37.5	46	70.5	37.5	51.5	74	34.5	61.5	56.5	37.5	40	36	40	43	47	40	42	42.5	39.5	35.5	169.5	35.5	36	52.5	92.5	39.5	45	34.5	56.5	49.5	42.5	35.5	36.5	37.5	42	42	35.5	34.5	33	112	51	271.5	89.5	30.5	30	39.5	46.5	39	73	48	79	48.5	35.5	91	66.5	48	84	88.5
16	10	7|8	RNF180	Q86T96-2	JHU10245.B16C10R8	21.5	24	33.5	29.5	30.5	30	31.5	32.5	30	30.5	30	29.5	33.5	28.5	30.5	32.5	36.5	30.5	34.5	38	31	34	33	29.5	29	30.5	29.5	32	36	33	33	30.5	32	31	58	30.5	32	31.5	40.5	35	36.5	32.5	36.5	33.5	28.5	30.5	32	29.5	30	31	31	32	31.5	62	33	91.5	43	25	25.5	26.5	34	31	44	32	36	30	28	35.5	30	34.5	39.5	38
16	11	7|8	MAP1LC3A	Q9H492	JHU03512.B16C11R8	21.5	25.5	116	40	46	147	47	55	64	79.5	34.5	38.5	116.5	43.5	46.5	94.5	179.5	37	123	192	44	59.5	112	63.5	90	41.5	57	55.5	72	45.5	105.5	69	73	35.5	862	46.5	57.5	46.5	346	56.5	45	39	210.5	94.5	47	39.5	43	69	68.5	41	39	38	38.5	738.5	46.5	1627.5	385.5	79.5	31.5	67.5	62	48	216.5	78.5	355	99.5	37.5	183.5	131	124	312	357
16	12	7|8	PPRC1	Q5VV67	JHU19930.B16C12R8	22	27	40.5	37	48.5	45.5	36.5	37.5	35	36.5	32	34.5	42	37	37.5	46	52	46	53.5	70.5	35	40.5	47.5	35.5	34	36	31.5	123.5	109.5	34	41.5	35.5	37.5	36.5	128	41.5	41.5	35.5	70.5	41.5	44	53.5	50	45.5	31.5	33	41	37	33.5	42	44	39.5	33.5	107.5	38	225.5	68.5	27	31	33	46	36.5	74.5	42	65	42	30.5	92	51	184	68	58
16	13	7|8	RORA	A0A0C4DG53	JHU10720.B16C13R8	22.5	26.5	35	32.5	32.5	36.5	31	32.5	31	31	31.5	31	34.5	34.5	29.5	37	41	35	36	44.5	29.5	35	35	30.5	34.5	32	35	34.5	42	31.5	36	32.5	32	31.5	72	29.5	32.5	33.5	56	31.5	41	30	45.5	34.5	30.5	30	30	36.5	34.5	32	36	33	33	70	34.5	119.5	44	25	45.5	32	37	32	44	34.5	39	34.5	27.5	42.5	36.5	35.5	47	39.5
16	14	7|8	TOMM34	Q15785	JHU01237.B16C14R8	22.5	38.5	103.5	50.5	60	123.5	65.5	88	66.5	92.5	43	70.5	109.5	58.5	71	126	192.5	49.5	157	220	52.5	70	147	66	91	49.5	68	121	98.5	48	319	63.5	128	50.5	831.5	59.5	77	72	371.5	88.5	61	58	180	119.5	67.5	62.5	54.5	117	81	61.5	73	52	61	558.5	64	1854	335	85	60	939.5	86	80.5	186	104	280.5	120	164	204	99.5	122	337	423.5
16	15	7|8	Gsc2	O15499	JHU19901.B16C15R8	22.5	24	31	32	32	33	32.5	32	32	29	31	30.5	35.5	31	29.5	31	38.5	31	31	40.5	30	32	33.5	30	28.5	33.5	34	34.5	32.5	30.5	37.5	32.5	33.5	32	59.5	32	34	34	41	32.5	43	35.5	35.5	32	30.5	30	31.5	35	32	32	33	33	31	59.5	33.5	82	38.5	25	26	27.5	34.5	31.5	38.5	38.5	39.5	31.5	28.5	36.5	33	32.5	43.5	37
16	16	7|8	TMEM106B	Q9NUM4	JHU03156.B16C16R8	23	27	156	36	52.5	89	46.5	33	46.5	57	34	40.5	127	36.5	48.5	130.5	266.5	48	161	379.5	38.5	48.5	143.5	47.5	42	37.5	35.5	75.5	119.5	32	88	34	66.5	33.5	758	35.5	45.5	54	820	55.5	42.5	42	189.5	116.5	43.5	38.5	36	108.5	80	35.5	40.5	41	42	780.5	34.5	2680	440.5	39.5	33.5	46.5	79	43	151	65	369	67	35	373.5	179	157.5	435	341.5
16	17	7|8	PLSCR1	O15162	JHU01412.B16C17R8	22.5	25.5	32	34.5	52.5	36.5	34.5	33.5	31	29.5	32	32	42	36	31	35	39	44.5	40	41	31.5	32	41.5	34.5	31	32.5	30.5	47	144	32.5	39	30.5	33	34.5	72	31.5	36.5	31.5	42	31.5	46.5	34.5	42	39.5	29	30	37	38	31.5	34	34	32	32.5	52	33.5	104	45.5	28	25.5	33	37.5	31.5	45.5	34.5	49	37	31	40	35	33	43	42
16	18	7|8	GNE	Q9Y223	JHU10302.B16C18R8	22	26	63	48	46	76.5	38.5	54	38	50	30.5	33	67.5	55.5	38.5	59	80.5	42	78	140	38.5	50.5	80.5	46	54	36	46	58.5	82.5	44.5	56	39.5	84	46.5	329	39	48	39	143.5	44.5	48.5	36.5	99.5	56	40	38	37.5	46	43.5	40.5	40	39.5	36.5	243.5	41	631	177.5	33.5	34	47	60.5	53.5	98	46.5	146	71.5	39.5	91	64.5	70	147.5	164
16	19	7|8	LPL	P06858	JHU03510.B16C19R8	22	27	56	40	74	67	38	49.5	44.5	55.5	35.5	43.5	74.5	53	39	61	79.5	59.5	71.5	114.5	41	55.5	84.5	40	48	42	41	83	293.5	45.5	53.5	41	48.5	35.5	289	36	38	39	110	40	54	38	80.5	58.5	36.5	37.5	40	46	46.5	44.5	42	39	36	267	45.5	743	181	36	34.5	47	53	39.5	115	53	169	73.5	35.5	175.5	108	89.5	127	129.5
16	20	7|8	SUPT6H	Q7KZ85	JHU19985.B16C20R8	22.5	26	44.5	40	773	58	53.5	85	38	38.5	46.5	42	114.5	61.5	47.5	41	56.5	45.5	105.5	54.5	47.5	331.5	384.5	43	89.5	45.5	64	93	206	43	736	53	736	149	87	113	112	43.5	49.5	456.5	60	4358.5	71	72	54.5	47.5	90	54	67.5	306	69	62.5	36.5	78.5	60.5	82.5	167.5	42	50.5	69	62	61	671	264.5	249	143	272	63	93	84	59.5	176.5
16	21	7|8	HSPB9	Q9BQS6	JHU10689.B16C21R8	21.5	27.5	42	34.5	37	38.5	35	35.5	37.5	33.5	32.5	29	45	36	30.5	34.5	40.5	39	40.5	47	34.5	36.5	37.5	33.5	33	31.5	31	43.5	59.5	31	33.5	31.5	36	33	89	30	36	34	48.5	36	39.5	33.5	43	39	32	32.5	31.5	36	33	33	33	33.5	31.5	91	35	200.5	61	29	28	30.5	35.5	36.5	58.5	40	58	40	30	67	45.5	42	68	50.5
16	22	7|8	TUBGCP3	Q96CW5-2	JHU01241.B16C22R8	22	27.5	40	35.5	49	37.5	30.5	37	32.5	33.5	29.5	30	48	38.5	31.5	39.5	41	44.5	38	55.5	33	37.5	42.5	31	31	34	30.5	46.5	138.5	32.5	33	34	34.5	34.5	109	30	34	34	52	35.5	44.5	35	44	40	31.5	32	31.5	34.5	31.5	36	34	33.5	34	87	40	199	51	26	31.5	31	40	31.5	56	40	50	36	29	50	37.5	39.5	61.5	44
16	23	7|8	A0jns7	NA	JHU19895.B16C23R8	22.5	26	35	35	40	39	37	55	34	36	30	38	46.5	38	39.5	40.5	49.5	39.5	50	47	37.5	47	80.5	36	41	38	34	50.5	72.5	34.5	41	38	42.5	36	104	47.5	38	37.5	45.5	53	52.5	42	51.5	45.5	34	37	46	40.5	42	42	123	36	34.5	58.5	43.5	133.5	55.5	27	31	43	58.5	36.5	55	40.5	100	41.5	32	80	49.5	61.5	187	55
16	24	7|8	SLC22A23	Q7L9D0	JHU03181.B16C24R8	22	25	63.5	36	47.5	75.5	36.5	40.5	36.5	39	30	35.5	59	43	40	56.5	69.5	39.5	50	121	37.5	49.5	59	33.5	35	36	32	63.5	122.5	32	46	33	45.5	35.5	218	36.5	126	41	154.5	43.5	47	32	77	95.5	39	32.5	38.5	44.5	43	37.5	35.5	39	35	256.5	31.5	490	235.5	32.5	33	34	49.5	35.5	125.5	48	179	59.5	33.5	259.5	108.5	120.5	172.5	154.5
16	25	7|8	CRIP1	P50238	JHU03869.B16C25R8	22.5	28.5	46.5	39	37.5	56.5	38.5	40.5	37	47	29.5	32.5	50.5	36.5	35.5	43.5	67.5	35	45	66	38	48.5	71	40	34	35	34.5	47.5	52	33.5	42.5	37.5	43.5	34.5	125	36	36	33.5	85	42.5	41.5	33.5	53	57.5	37	34	37	39	47.5	37	43	36	34	149.5	37	281.5	98	28.5	31.5	33.5	48	34.5	82.5	44	55	40.5	32	131.5	63	76	84	95.5
16	26	7|8	ZNF646	O15015	JHU19908.B16C26R8	22	26.5	31.5	32.5	32	34.5	32.5	33	30	31.5	33	30.5	39	30.5	33	34.5	35.5	32.5	34.5	37.5	30.5	33	32.5	30.5	30.5	30	29.5	35.5	34	31.5	39	32.5	32	34.5	59.5	32.5	31.5	33	41.5	35.5	37.5	30.5	39	29.5	29.5	31	35	33	31.5	32	32.5	33	33	54	35.5	87	39.5	28	27	31.5	37	33.5	44.5	39	40	32	26.5	34	31.5	35	40.5	40
16	27	7|8	PRRG2	Q8TAS3	JHU01414.B16C27R8	22.5	25.5	161	40	72.5	616	140.5	42.5	157	216	34.5	46.5	206.5	52	53	432.5	126.5	41.5	96.5	572.5	53.5	99	139.5	254.5	138	76	100.5	334.5	97	41	97.5	71	315	45	390.5	42	60	53.5	953	89.5	64	37.5	1024.5	748.5	84.5	38.5	40	66.5	98.5	49.5	72	61.5	49	1629	57.5	1548.5	1027	168	47	180.5	221.5	75.5	1161	179.5	843.5	166	56	1384	1339.5	740	1903.5	615.5
16	28	7|8	PTPRO	Q16827-3	JHU10339.B16C28R8	22.5	27.5	34	38.5	33	42	33.5	34	29.5	35	30	34.5	47.5	32	33.5	41	44	35	43	40.5	34.5	36	41.5	30.5	35	32.5	34	40.5	42.5	31.5	40	33	37.5	33	85.5	32	34.5	32.5	48	35	38.5	36.5	36	38.5	32	32.5	35.5	33	35.5	33	35.5	35	32	59	37.5	126	56.5	30.5	29.5	33.5	39	32.5	42.5	40.5	47	35.5	30	61	44	42.5	52.5	61.5
16	29	7|8	HEYL	Q9NQ87	JHU01377.B16C29R8	22	26.5	39.5	33	41	36.5	38	37	33.5	34	29.5	32	39.5	34.5	34	41	43.5	38	38.5	44	35	36	38.5	32.5	32	30.5	31.5	44	65.5	31	38.5	33.5	35	34.5	108.5	31	35	37	76	34.5	37	32	51	38	30	31.5	34	33.5	33.5	35	36.5	36	33	89.5	36.5	235	55.5	27	31	33	42	35	54	39.5	61	35	31.5	45	43.5	38	61.5	53.5
16	30	7|8	PTGIS	Q16647	JHU10337.B16C30R8	22	25	63	37.5	41.5	45.5	31	33.5	34.5	32	30.5	43	55.5	36.5	32	50	49	33	46.5	66	42.5	34	42.5	34.5	38.5	36.5	32.5	54.5	85.5	34.5	50.5	31	38	33.5	216.5	32	31	42	88.5	35	42	33.5	50	55.5	39.5	30	34.5	33.5	45.5	37.5	38	35	39.5	87.5	33	267	71	30.5	31.5	31	56.5	34.5	48	45.5	49.5	39	29.5	162	86	64.5	172	188
16	31	7|8	FAM117B	Q6P1L5	JHU10656.B16C31R8	21.5	24.5	35	32.5	31	36	32	38	30	31.5	30	32.5	39	30	36	31.5	38	36.5	34.5	42.5	34	35	39	30.5	34	31.5	35.5	42.5	42.5	32.5	36	38	32	33.5	57	31.5	34	34.5	40.5	33.5	41.5	33	39	35	29	30	36	35	31	36.5	33	33.5	33	59	37.5	120	40.5	29.5	28.5	28	38	35	42	41.5	39	33	31	41	36.5	34	42	44.5
16	32	7|8	SCARB2	Q14108	JHU01220.B16C32R8	22	26	71.5	34.5	45	45.5	36.5	35	35	41.5	30.5	50	71	36.5	35	83.5	63	34.5	52.5	93	34	38	46	38.5	37	33.5	33	64.5	59	37	61	34	43	34.5	369.5	31	34.5	42	121	37.5	46	36	70	56.5	37	33	35	46.5	49.5	34	39	36	34.5	129	39.5	616	102.5	35	37	30	57.5	36.5	58	49	62	42	32	170.5	107	83	226	282
16	1	9|10	ZSCAN18	Q8TBC5	JHU04031.B16C1R10	22.5	26.5	37.5	36	34.5	34.5	32	34	31.5	29.5	31	33	36.5	33	33	36	38	35	40	38	34	46	40	60.5	33	32	31.5	36.5	37.5	69.5	39	31.5	30.5	30	65.5	30	31.5	32	38.5	32.5	45.5	33	40	38.5	35.5	30.5	31	33	33	55	32.5	32.5	33.5	68	32	145.5	41.5	25.5	27	32.5	38	32.5	48.5	37	45	37	30	59	39.5	37.5	49.5	43.5
16	2	9|10	Pdcd11	Q14690	JHU19927.B16C2R10	22	24.5	32.5	32	32	33	34.5	36.5	28	30.5	30	30	31.5	30	29	33	38	32	34.5	39	31	37	35	31.5	30.5	33.5	29.5	33.5	31.5	31.5	34	30.5	33.5	31	55	30	31.5	31	41.5	33.5	40	30	39	32.5	31	31	36.5	30.5	32.5	31.5	35	33	31	56	32.5	73.5	34.5	25.5	27	30	33	31.5	39.5	35	35.5	32	26	34	37.5	30	39.5	33.5
16	3	9|10	FOXF1	Q12946	JHU19898.B16C3R10	23	24	31.5	32	33	32	28.5	34	31	29	29	29	33	33.5	29	31.5	38.5	30.5	33.5	39.5	28.5	31.5	31	31.5	30	31	30.5	36	35	31	37	31.5	30.5	31	51.5	31.5	32	31.5	39.5	31.5	34.5	33.5	35	34	30	29	35	30.5	30.5	32	32.5	32	30.5	58.5	32	118.5	40	28.5	26.5	29.5	35	32	40	32	39.5	36.5	30	39	32	29.5	40.5	37
16	4	9|10	XRCC4	Q13426	JHU03452.B16C4R10	24	26.5	37	39	43	44.5	39	66	38	35.5	31.5	43.5	46.5	138	36.5	42	48	79.5	45	43.5	50	65	68.5	37	49.5	36.5	51.5	75	53	42.5	42.5	41.5	48	39	91.5	43.5	45.5	45	111	52.5	59	190.5	66.5	47.5	52	38.5	55.5	38.5	433	44	94.5	54	36	68	50.5	113	53	34	34	42.5	104	43.5	68.5	357	49.5	48	35.5	63	49.5	48	60.5	72.5
16	5	9|10	EMX1	Q04741	JHU19893.B16C5R10	22.5	27	30.5	33	33	34.5	31	32.5	29	27.5	29.5	29	34.5	30.5	33.5	30	36	31.5	32	35.5	30	34	35	32	30.5	36	30.5	32	33.5	32.5	34.5	31.5	32.5	31	56.5	29	30	34	45.5	31.5	37.5	29.5	36.5	33	32	28	33	37	34.5	31	33	33	32.5	52	32	98	39.5	27.5	25.5	29	35.5	30.5	41	34	37.5	30.5	28	37	31.5	32.5	42	43
16	6	9|10	UGT2B4	P06133	JHU03354.B16C6R10	22	26	32	31.5	30.5	28.5	31.5	30.5	27.5	29.5	29.5	27.5	29.5	30.5	29	29.5	32.5	31	30.5	29	30.5	32	35	32	29.5	33	31	33	31.5	34.5	33	30	30	31.5	37.5	31	31	31	32.5	31.5	37	31	29.5	30.5	32	31.5	31.5	29.5	32.5	31.5	33.5	33	31.5	37	31	31.5	29.5	25	24	33	35.5	31.5	36	32.5	30.5	32	30	27	29	29	26.5	27
16	7	9|10	BCL11A	Q9H165-3	JHU10659.B16C7R10	23	27	63	89	43.5	90	55	63.5	45.5	42.5	31.5	35.5	69.5	53	50	58	102	44	63.5	123.5	40	57	85	40.5	103	40.5	43.5	61.5	76.5	51	59	162	56.5	34	276.5	39	49	44.5	156.5	60	48.5	50.5	92.5	235	42	34.5	48	55.5	137	57	53	44.5	41.5	291	52.5	834	198.5	69	35.5	54	58	44	114	66	144	173	39.5	149	149	86.5	155.5	174.5
16	8	9|10	ZNF35	P13682	JHU01247.B16C8R10	23	24	38	33.5	35.5	36	34.5	102	32	34	34	30	37.5	36	30.5	35.5	38	37	44.5	44	33.5	37	33	33	31.5	33.5	31.5	39.5	54	32	41.5	31.5	36	32.5	77	30.5	34	32	48.5	34.5	38.5	30.5	39	35.5	33	30.5	33	33	31	33	33	31	31.5	57	31	95	45.5	25.5	25.5	29.5	41	32	43.5	37.5	44.5	36.5	27	42.5	37	35	45.5	41.5
16	9	9|10	DNASE1L3	Q13609	JHU01469.B16C9R10	22.5	25	37	35.5	67.5	36	37.5	42	30.5	31	30.5	29	37	42	36	34.5	45.5	57	41.5	57	34	32.5	42.5	33.5	34	31.5	32.5	56	269.5	32.5	38	33	33.5	33.5	98	32.5	33	32.5	61.5	34	40	33	49	41.5	35.5	30	34	36.5	33	36	38.5	33.5	33	65	33.5	125	49.5	30	27	35	35.5	31.5	49	40	62	36.5	28	55	40.5	35.5	60.5	38
16	10	9|10	PYY2	Q9NRI6	JHU10340.B16C10R10	22.5	25.5	42.5	35	35	43.5	36	36.5	33	36	34	32	46.5	34.5	32.5	43	52	37.5	48	67.5	34	38.5	50.5	35.5	33	32	32.5	41	50	35	40.5	34.5	38	31.5	145.5	30	35	35	68	39.5	38.5	31.5	49	41.5	35	31	32	36.5	37	35.5	37.5	35.5	33.5	116.5	36	275	90.5	25.5	27	35	39.5	35.5	69	35	73	34	29	97.5	52	46	69	77.5
16	11	9|10	CNNM3	Q8NE01-3	JHU04246.B16C11R10	22.5	26	34.5	34.5	36.5	40	32.5	31.5	33.5	32	31	29	39	35.5	30	38	44.5	34.5	39.5	52.5	31.5	34.5	40	35	31.5	35	33.5	37	46.5	31	37	35	36	35.5	89	28.5	34	32.5	56	34	42.5	31	40.5	35	31.5	29	32	30.5	31.5	33.5	38.5	32	32.5	79.5	32	201	56.5	28.5	28	32.5	41	33	54	41	56	38	26.5	59.5	45	44	52	49
16	12	9|10	CHD4	A0A0C4DGG9	JHU19887.B16C12R10	23	24.5	35	36	47	41	34.5	58.5	38.5	39.5	30	38	49	40	42	40.5	45.5	33.5	64	48.5	42	53	62.5	37	36	40.5	32	45.5	65.5	32	40	41	74.5	34.5	86.5	43.5	40	38	48	45	48	39	57	39.5	38	103.5	45	40.5	40	41.5	122	37	36	61.5	45	146.5	55	28.5	29.5	41.5	55.5	42.5	56	38.5	97.5	128	31	85	42	66	172	57.5
16	13	9|10	SAMD8	Q96LT4-2	JHU10721.B16C13R10	22.5	24	33.5	34.5	30.5	32.5	32	30	30.5	30	29.5	27	36	30.5	34.5	32.5	42	30	34.5	44	32	34.5	32.5	30.5	36	31.5	32.5	34	35.5	33.5	38	31	32.5	34	62	30	32.5	34	39	31.5	43	32	40	33.5	30.5	29	33	36	42.5	36	33.5	33.5	33	57.5	34	94	42	27.5	29	32	39.5	32	39	36	38	29.5	26.5	39.5	34	32	39	35
16	14	9|10	STX8	Q9UNK0	JHU01331.B16C14R10	22.5	25	59.5	36.5	36	54.5	39	46.5	41	44.5	31	35.5	53.5	34.5	32	55.5	95	34	65	100.5	33.5	48	71	40	52.5	34	37	45.5	41.5	31.5	53.5	36.5	46.5	34	340	74.5	39	36.5	117	44	42.5	36	87.5	63	35	35	36.5	42	44	42	38	34.5	35	249.5	37.5	725	196.5	35	31.5	43	47	40.5	104.5	45.5	143.5	56.5	29	132	72.5	82.5	162	139
16	15	9|10	SNAI3	Q3KNW1	JHU19941.B16C15R10	22.5	29.5	41.5	37	42	40	38	39	38.5	36.5	30.5	34.5	40	37.5	35	38	45	35	40.5	45.5	36.5	38.5	42.5	35.5	35	32.5	34	42	52.5	37	38	37	35	34	82	34.5	35.5	35	54	36	43.5	33	41.5	42.5	36	37	37.5	30.5	40	39.5	34.5	38.5	34.5	74.5	35	134.5	50	30	25.5	36	39	36	50	37.5	45.5	35	32	42	33.5	35.5	48	41.5
16	16	9|10	IL5RA	Q8NHV7	JHU03307.B16C16R10	22	23.5	66	34.5	53	64.5	32.5	35	37.5	38	30	48	106.5	41.5	33	61.5	62	44.5	66	103	39	38	65	36	41	34.5	33	80	126.5	34	57.5	34	39	39	373	32.5	34.5	36	126	44.5	50	37	86	67	44.5	31	35.5	42	60.5	38	36.5	40.5	39.5	111.5	34	477.5	152	32	35.5	36.5	58.5	34.5	69	53	74.5	42.5	31	280.5	208.5	119.5	322.5	295
16	17	9|10	TRIM47	Q96LD4-2	JHU01529.B16C17R10	23	24.5	36.5	34	47.5	43	36.5	37.5	36	36	31	28	42.5	40.5	34	40	43	37	44	51.5	35	40.5	49.5	35	35	32.5	33.5	41	109.5	34	38	32.5	37	38	79.5	33	33.5	36.5	48.5	38.5	41	36.5	44	41	32.5	30	34.5	35	35	38	35.5	37.5	32.5	84	35	188	55.5	27.5	31	32.5	41.5	35	49.5	38	58	38.5	33	67.5	42	49.5	53.5	49
16	18	9|10	AKAP11	Q9UKA4	JHU10273.B16C18R10	22.5	56	54.5	60.5	51.5	51	54	40.5	49	51	44.5	51.5	62.5	56.5	63.5	67	66.5	63	57	76.5	90.5	60	61.5	53.5	51	54	51	67.5	57.5	54	73	61	53.5	62	100	57.5	64.5	55	65	54	62	56.5	74	57.5	51.5	48.5	56	53	60.5	66	60.5	52	54	86	46.5	117	73.5	54.5	53.5	80	57.5	48	65	64	65.5	84	49	58	51	51	54	56
16	19	9|10	DNAJA4	Q8WW22	JHU04250.B16C19R10	23	28.5	142	47.5	62	211.5	70.5	82.5	59.5	127.5	36.5	341.5	151.5	162	56.5	114.5	345.5	54.5	203	371	47.5	93.5	157.5	121.5	115	65	71	78.5	110	53.5	128	58	106.5	43	1282	75.5	81	65	490.5	81	56	52	246.5	120	66.5	41	45	79.5	373.5	72.5	62.5	42.5	60	1033.5	68	2975	685	210	63.5	87	110	63.5	265	97.5	487.5	117	41	542	184.5	210	556	899
16	20	9|10	ZNF638	Q14966-3	JHU19923.B16C20R10	23	25	34.5	35.5	33.5	34	32	33.5	32	32	30	31	37.5	40	29.5	33.5	36.5	32	39	41.5	31	34.5	35	31	32	32.5	32.5	36	34.5	33.5	35.5	32.5	36.5	34	60.5	31	34.5	33.5	46.5	37.5	45.5	33	41	36	32	29.5	32.5	39	33.5	39	36	31.5	33.5	69	32	117	48.5	26.5	27	31	38	33	47	36	48.5	33	26.5	44.5	37.5	35	47.5	39.5
16	21	9|10	TAB2	Q9NYJ8-2	JHU10730.B16C21R10	22.5	31	82	38	54.5	136	42	93	43	55.5	36	40	99	56.5	59	75.5	108.5	45	120.5	205	43	80.5	65.5	48	53.5	43.5	34.5	78.5	126.5	40	60	40	60	43.5	272	41	142.5	46.5	233	63.5	56.5	41.5	116	101	36.5	34	47.5	58	50.5	46.5	49	40.5	43.5	354.5	44	789	353.5	43	36	52	79.5	40.5	220	68	328	91.5	34.5	314.5	179.5	192	287.5	255.5
16	22	9|10	ACTA2	P62736	JHU01251.B16C22R10	23	25.5	49	36	52	46	34.5	38	34.5	39	30	34.5	52	39	35.5	62	55.5	49.5	52.5	90.5	33	43.5	53.5	32.5	41.5	33	34	54.5	137	33.5	38.5	33.5	41.5	38	185	35	40.5	40.5	108	37	43.5	39	59.5	51.5	37	35.5	35.5	43.5	46.5	43	35.5	36	32.5	155.5	35.5	388.5	91	30	28	35.5	48.5	35	98.5	44	106.5	47	31.5	121	65	66	97	92.5
16	23	9|10	FBXL8	Q96CD0	JHU19904.B16C23R10	23.5	28.5	55	40	79	65	38	49	34.5	41	34	40	69	48.5	40	104.5	75	53.5	65	128.5	46.5	49.5	69.5	39.5	46	38.5	39	130.5	264.5	35.5	50.5	40.5	54.5	39.5	263	37.5	51.5	45.5	107.5	42	51	38.5	94	78.5	43.5	34.5	38.5	56	44	48	41.5	35.5	34.5	205.5	41	577	121	33.5	29	39.5	50.5	38.5	126	49.5	150	59	34.5	182.5	104.5	98	187	163.5
16	24	9|10	SEC61G	P60059	JHU03433.B16C24R10	23	28	54.5	36.5	37.5	52.5	42.5	47	40.5	43.5	30	34	52	41	38	48.5	73	36	53.5	100	40.5	64.5	76.5	38.5	42.5	36.5	37.5	47.5	40	35.5	48	38.5	47	38.5	197	37.5	38.5	37	106.5	44.5	46	35.5	70	55	42	33.5	39	42.5	44.5	36.5	37.5	36.5	35	249	39.5	563	151.5	27.5	31	40	56	38	119.5	49.5	134	53	33.5	141	83.5	69.5	170	117
16	25	9|10	PDS5A	Q29RF7	JHU04386.B16C25R10	22.5	23.5	41.5	35.5	35	38	31.5	30.5	31.5	34	29	34	36	40	36	37	47.5	35.5	43	52	36.5	39	40.5	33.5	30.5	33.5	33	41.5	42.5	33	40.5	33.5	32	32	90.5	32.5	38.5	33	60.5	38.5	43	34	44.5	40.5	33	32.5	35	35.5	36.5	38	37.5	34	34.5	90	37.5	206.5	51	28.5	29.5	36.5	41	33.5	47.5	42.5	50.5	39.5	28.5	59.5	43.5	44	50	47.5
16	26	9|10	Q5xjv5	NA	JHU19920.B16C26R10	22.5	33	57	44	50.5	54.5	91	49.5	46	45.5	35.5	184	107	1178.5	65	126	82.5	37	86	203	49.5	56.5	166.5	49.5	58	41.5	42	62.5	64	43.5	69.5	52.5	54.5	59	187.5	58.5	58.5	42.5	69	548	47	68	96	731.5	49.5	46	326.5	59	141	939	58	55	39.5	85	54.5	192	82	52	42	66.5	1172	43	79	50	111.5	43	47.5	108	58	71	103.5	89
16	27	9|10	GINS1	Q14691	JHU01481.B16C27R10	23	26	44	34.5	99.5	46	38	41	37.5	35.5	34.5	39.5	48	45	37	49.5	54.5	57	47	104.5	39	45	74	35.5	38.5	38	34.5	67.5	335	33.5	40.5	37	36.5	40	143	31.5	39	33	89.5	37.5	43.5	38	59	46	36	35	35.5	42	38	44.5	35.5	38	38.5	125.5	38	343.5	61.5	33.5	31.5	39	44.5	38.5	75.5	43.5	93.5	49.5	37	70	78	43	101	60
16	28	9|10	BIN1	O00499-6	JHU10279.B16C28R10	22.5	28	47	37.5	53.5	37.5	47.5	115.5	34.5	38.5	32	45.5	56.5	41.5	37	52	64	51.5	44	56.5	91.5	135.5	75.5	34	45.5	37	39.5	49.5	46.5	39.5	49.5	44	46	34.5	107	38.5	81	51	62.5	71	40	131.5	56	83	88.5	264	41	107.5	54	47	73	41	39	82.5	120	173.5	56.5	36.5	42.5	440.5	44.5	78.5	51.5	76.5	66.5	50	35.5	54.5	194	50	52.5	84
16	29	9|10	ATP1B3	P54709	JHU01451.B16C29R10	23	30.5	406	43	102.5	633	54	92	74	123.5	35	138.5	353	60.5	57.5	263.5	260	52	306	698.5	59	114	183.5	115	142	95	42	395	149.5	46	190	46	197	51.5	1854	43	61.5	77.5	987	112.5	95	66.5	709	512	140	41.5	47.5	107.5	199.5	84	66.5	65.5	76.5	1080	49	3429.5	813.5	92	96.5	112	248	58	254.5	190	394	113	42.5	2333.5	1557	1229	2596	1369.5
16	30	9|10	LAMB1	P07942	JHU10318.B16C30R10	22	27.5	35.5	33	36.5	36	33.5	34.5	29.5	31	30.5	30	38	33	29	38	40.5	35.5	38.5	39.5	29	32.5	35.5	31.5	31	32	31.5	38.5	55	33	36.5	32.5	31	33	69.5	30	32.5	33	50	35.5	38	38	37	36	32	33.5	32.5	34.5	34	37.5	36	31.5	33.5	63	35	111.5	43	25.5	24	31	37.5	31.5	46.5	34.5	44.5	33.5	32.5	37	39.5	34.5	41.5	41.5
16	31	9|10	SPATA12	Q7Z6I5	JHU10727.B16C31R10	22.5	26.5	37.5	33	48.5	42	34	33.5	33	30.5	32.5	30.5	46.5	38	34.5	40	40.5	52	56	61	34.5	38	42	37	33	36	33	53.5	130.5	32	39.5	32	34.5	37	92.5	31.5	40.5	34.5	58	38	45.5	33.5	56.5	49	31.5	33	38	38.5	37	38.5	34.5	37	34.5	104.5	33.5	224	66.5	28.5	28	34	43	32.5	60.5	41.5	58.5	36	29	72.5	79	48.5	84	59.5
16	32	9|10	EZH2	Q15910-2	JHU01288.B16C32R10	22	24.5	35	32.5	37	35.5	32.5	33	30	29.5	30	29.5	36.5	35.5	30.5	33	42	38	37.5	42.5	30.5	41	39	30	32	32	33.5	41	54	34	34	32	32.5	35.5	56.5	33.5	34.5	34.5	44	33	41.5	30.5	39.5	40	30.5	32	31.5	35	32.5	33	35.5	34.5	34	61	36.5	110.5	49	26.5	27	29.5	38.5	34	47.5	40	38	34	28.5	40	34	37.5	40.5	41.5
16	1	11|12	GRHPR	Q9UBQ7	JHU04353.B16C1R12	23.5	25.5	81	42	38	117	52	62	48	59.5	38	74.5	85.5	46	51.5	69.5	140	43	95	205	47	112	110	51.5	60	37.5	38.5	47	56.5	36	77	40.5	62	40.5	420.5	37.5	50.5	48	226	55	39.5	45	133	105.5	41.5	38.5	42	46.5	53.5	180.5	43	37	36.5	341	53.5	1075.5	270.5	46	27.5	76	57.5	50	159.5	62	243.5	70	37.5	190	96	113	249.5	279.5
16	3	11|12	FBXL8	Q96CD0	JHU19904.B16C3R12	23.5	24.5	50.5	37	110	62	38	38	34	42	34	38	56.5	48	36	75.5	68.5	67	55	114.5	36	41	63	37.5	40	34.5	33	129.5	238.5	36.5	50	33	47	36.5	283.5	34	43.5	39	111.5	39.5	50	34.5	82	57	35.5	32	36.5	38.5	42.5	39	40.5	36	33	173	40.5	466.5	146	33.5	27.5	37.5	49	37.5	110	46	128.5	48	35.5	157.5	100	97	174	115
16	4	11|12	TMEM170A	Q8WVE7	JHU03446.B16C4R12	23.5	27	76	37	38	103	38.5	45.5	48.5	51	34.5	36	61.5	41.5	41.5	65	140.5	36	77	181.5	36	54.5	87.5	42.5	58	39.5	31.5	67	62.5	37	59	37	53	36	511	35	43.5	46	261	48.5	47	38.5	142	81.5	40	33.5	39.5	41	58	41.5	44	36	35.5	487	45	1358	343	34	30.5	42.5	50.5	48	160	59.5	205.5	73	34.5	230.5	155.5	144	317.5	231.5
16	5	11|12	Q4vad4	NA	JHU19962.B16C5R12	23	29.5	37	36	50	42.5	35.5	43	35	34.5	29	31.5	37.5	43.5	35	38	46.5	47.5	43	50	34.5	35	47	33.5	33	35	34	48.5	153	34.5	40.5	37.5	36.5	35	76.5	33.5	35	38	52.5	37	49	34.5	44	40	31	32	34	33	39	37	38.5	35.5	38	80	40	144.5	51.5	28.5	26	35.5	43	40	52	41.5	60.5	43.5	30	52.5	41	40	52.5	48
16	6	11|12	XAGE2	Q96GT9	JHU03451.B16C6R12	24	24	47	38	38.5	70	43.5	193	33.5	34.5	40.5	37	52	40.5	40.5	41.5	86	49	43.5	51.5	47	48.5	81.5	34.5	38	33	38	100.5	44	41.5	247.5	41	59	37	106.5	54.5	39	50	50	60.5	148.5	42.5	54.5	44.5	38	31.5	37.5	39	92	46	42	38.5	41.5	111.5	183.5	208.5	88	30	29.5	57	44	39.5	67.5	60	78.5	54.5	32.5	76	95.5	60	64.5	72.5
16	7	11|12	IAPP	P10997	JHU10690.B16C7R12	23	24.5	36	31.5	35	31.5	30	31.5	29.5	30.5	28.5	32	34	31	28.5	31	39	31	35.5	37.5	29	50	35.5	31	30.5	30	30	34.5	38	31.5	38.5	32	30	31.5	54.5	33	31	34.5	43.5	32	37	31.5	32.5	35	30.5	29.5	30.5	31.5	31	32.5	34	30.5	30	58.5	32.5	84.5	39.5	26.5	23.5	29.5	35	31.5	39.5	34.5	38.5	34.5	26.5	37.5	34.5	30	38	36.5
16	8	11|12	FAM241B	Q96D05	JHU01268.B16C8R12	23.5	32.5	60.5	39.5	46.5	73.5	47	82.5	47	66	38	39.5	66	44	51	61	111.5	41.5	81	137.5	43	70.5	91	50	64	41.5	44.5	53	62	42.5	67.5	47	67	42	297	42	53	56	167	59	50	40.5	110	82	41.5	38	46	60	46	59.5	46	40.5	47.5	211	52	544.5	164	47	34	60	64	50	93.5	63	153.5	67.5	38.5	136	98	94.5	188	183
16	9	11|12	RNF32	Q9H0A6-4	JHU01704.B16C9R12	23	30	60	36.5	35.5	57	41.5	49.5	39.5	52.5	33	32	62	38	36	55.5	100	36.5	67.5	143	36.5	40.5	51	43	48.5	34.5	35	44.5	49.5	34	66	70.5	47	38	530.5	30	46	36.5	192.5	44	40	36.5	82.5	46.5	38.5	35	32.5	40	43	38.5	35.5	31.5	33.5	294	34.5	688.5	175	33.5	29.5	48	46.5	38.5	103.5	48	117.5	61.5	29.5	105	60	53	149	127.5
16	10	11|12	VNN1	O95497	JHU10358.B16C10R12	23	25	38.5	35.5	49	42.5	32	34	34.5	33.5	30.5	35	41	36.5	34	38.5	51	44.5	47	58	33	35	50	31	35	31.5	32	45.5	104	32.5	39	35	36	30.5	137	31.5	41	33	66	32	39.5	36	47	44	29.5	32	34	38	35	33	34	34.5	30.5	76.5	36.5	216.5	66.5	30.5	26.5	33.5	35.5	32	57.5	39	64.5	34	29	73	50.5	44.5	60	55.5
16	11	11|12	FAM124B	Q9H5Z6-2	JHU04344.B16C11R12	23	27.5	90.5	41.5	169.5	142.5	46	79.5	50.5	51	40.5	42.5	109.5	96.5	45	88.5	112.5	75.5	91.5	193.5	58	97	125.5	45.5	62.5	48	38.5	140.5	430.5	46	67.5	45	61.5	43	320	50	307	86.5	186	90.5	61	57	132.5	120.5	51.5	40.5	65.5	49	65	72.5	55.5	50	36.5	294	54	924.5	328	45.5	33.5	61.5	97	51	234	73.5	302.5	103.5	39	393	189.5	183.5	253	264
16	12	11|12	Tf3c1	NA	JHU19902.B16C12R12	23	27	35	34.5	34	34	31	58	30.5	32	31.5	30	39.5	38	32	32	39	30	39	42.5	33.5	36.5	38	31.5	34.5	33	31	41.5	42.5	30.5	37.5	35	33.5	35.5	65.5	34	35.5	35	42	36	38.5	34.5	36	39.5	31	34.5	33	32.5	31	34.5	39	31.5	32	61	33	85.5	40.5	25	26	31	35.5	32.5	42.5	35	44	33.5	30.5	40.5	35	33	41	42
16	13	11|12	KDM4D	Q6B0I6	JHU10691.B16C13R12	23	28	39	35.5	64.5	39.5	39.5	53	32.5	38.5	36.5	35.5	46.5	54.5	34.5	38.5	44	48.5	47	64.5	35.5	38.5	232.5	34.5	35.5	36	33.5	69	211	36	40	44	38	39	100.5	36	60	38.5	68.5	41.5	43.5	35.5	56.5	47	37	32.5	38	37	38	38.5	41	34.5	34	89.5	38	188	59.5	35	29	42.5	44	35	54.5	41.5	67.5	39	32	56	51	43	55.5	63
16	14	11|12	NABP1	Q96AH0	JHU01309.B16C14R12	23	28	47	36.5	39.5	37	42.5	188	34.5	34	30	36.5	41.5	52	38	45	48	33.5	44	50.5	38	39	61	37.5	43.5	37.5	37.5	48	45.5	35	59	43.5	42.5	34	99.5	35	37.5	45	72	48	37	40	51.5	49	37	33.5	40	40.5	58	43	51	38	35.5	93	37.5	224.5	64.5	31	29.5	66.5	40.5	42.5	58	50.5	46.5	53.5	34	54	52.5	78.5	84	62.5
16	15	11|12	Nr2f6	P10588	JHU19924.B16C15R12	23	26.5	43.5	38	41	42.5	40	244.5	38.5	37	33.5	32.5	44.5	40	30.5	50	68	39.5	58	81.5	35.5	45	51	40	38	34	33	47.5	66	35.5	41	38	39.5	34.5	198	43	48	38.5	92	36.5	41.5	33.5	58.5	46	36	33	33.5	36	38	41.5	33.5	37.5	38	153	38.5	448.5	95	32	28.5	35.5	48.5	38	74.5	41	89	48	28.5	80	55	48	94.5	98
16	16	11|12	FEM1B	Q9UK73	JHU03387.B16C16R12	23.5	65	129.5	61.5	102	165.5	123.5	120.5	82	72.5	74.5	115.5	156.5	96	104.5	148	207.5	121	133.5	230	196.5	122	190.5	100.5	76	116.5	75.5	156.5	148	57.5	114	98.5	78	124	220.5	78	120	87	156	89.5	80	92.5	182	189.5	101	64	78.5	216	86.5	75	89.5	105	49.5	233.5	100	638	359	91.5	43.5	69.5	99.5	96.5	154	69.5	218.5	132	73	205	131	129.5	179	208
16	17	11|12	RBM8A	Q9Y5S9	JHU01798.B16C17R12	23.5	25	29.5	33	32	32.5	34.5	33	31.5	33.5	29	32	33	32.5	29.5	33	39	31	31	39	30.5	32	38	33.5	33.5	30.5	33	38.5	35	32	36.5	31.5	31	30.5	62	30	31.5	35	40	36	39.5	32	35.5	37	32	31	31	34	31.5	33	31	31.5	31	54.5	33	84	38	27	24.5	29.5	38	37.5	37	34	38.5	30.5	32	38.5	31.5	31	33.5	39.5
16	18	11|12	DIABLO	Q9NR28-2	JHU10585.B16C18R12	24	26	67.5	40.5	53.5	59.5	55	116.5	55	56	51	81	99	61	59.5	51	79	42	59	86.5	53	329	144	48.5	62.5	93.5	97	71.5	72.5	50.5	58	46	73	48.5	238.5	58.5	205.5	59.5	89	60.5	54.5	49	88.5	75	49	47.5	67	52	52	104	51	48.5	38.5	171	103.5	431.5	117	41.5	30.5	110.5	61	52.5	80	64	151	76.5	90.5	95.5	118.5	63.5	106.5	190.5
16	20	11|12	SNRNP200	O75643	JHU19943.B16C20R12	23	24.5	33	36	41.5	40	32.5	34	35.5	34	29.5	36	40	33.5	30.5	37.5	39	34	34.5	47	32.5	41	37.5	31	32	32	33.5	41	61	35.5	38	31	32.5	32	88	30	33.5	34.5	47.5	33	39.5	34	36	42	34	32	32	33	35.5	37	33.5	35	33.5	75.5	34	142.5	45.5	27.5	25.5	31.5	40	37.5	47	41.5	47	36	29.5	49	40.5	35.5	45.5	45.5
16	21	11|12	CSNK2B	P67870	JHU10864.B16C21R12	23	29.5	142	38.5	49	189	76	77.5	86.5	96	44	48.5	126	45	58.5	114	216.5	134	197.5	339	41	84.5	141	93	116	46	71.5	65.5	108	39.5	132	57.5	201.5	38.5	1037	40.5	72.5	68.5	500	75	54	50	428	114	53.5	41.5	48	67.5	85	43	41	37.5	40	1011	56	2463	611	100	37	81	73	58	280	97	579	146.5	38	289.5	126	174	503	406.5
16	22	11|12	SCP2	P22307-2	JHU01323.B16C22R12	23.5	27	35.5	37.5	38.5	40	38.5	54	40.5	38.5	35.5	39	45.5	38.5	38	47	54	41.5	38	63	34	61	94.5	35.5	43	36.5	31.5	47	43.5	35	43	44.5	37.5	32.5	81	37.5	40	36	52.5	41.5	40	35.5	56	42.5	39	37	38	42	40	43.5	37	39	33.5	70.5	45.5	147.5	49.5	34.5	27.5	41	52	41.5	59	44.5	59.5	67	44.5	52	44.5	44	52.5	58.5
16	23	11|12	Q504n8	NA	JHU19929.B16C23R12	23.5	24	42.5	36	37	69.5	55	40	39.5	47	32.5	43.5	65	38.5	41	46.5	69.5	33.5	58	78	36	51	80.5	49.5	67	33.5	36	44.5	51.5	35	48	48.5	51.5	38	181.5	38	36	35	93.5	37	45.5	35.5	92.5	45.5	56	60.5	40	48.5	49	62.5	56.5	45.5	47	153	40.5	523.5	131.5	45	27.5	49	51.5	39	79.5	54.5	110.5	52.5	31	155.5	61	74	236.5	164
16	24	11|12	PDE1A	P54750	JHU14229.B16C24R12	23.5	27	49.5	44	80.5	48.5	37.5	36.5	33.5	33	32.5	38.5	47	42	39	52	64	60	60.5	95	37	43.5	67.5	33	35.5	34.5	30.5	65	240.5	34	44.5	40	40	38.5	227	35.5	37.5	36	111.5	36.5	52.5	41	70	60.5	38	33	37.5	45.5	40.5	40.5	41.5	37	38	148	38.5	476	128	33	29.5	41	48	34.5	102.5	43.5	109	52.5	34.5	128	67.5	61	123	100.5
16	25	11|12	ABRACL	Q9P1F3	JHU04812.B16C25R12	23.5	27.5	36.5	32.5	33	39	35	43.5	34	34	32.5	33	38	38.5	34	39	38.5	33.5	35	45	33	52.5	64.5	34.5	34.5	39	34	44	40	35	39.5	41	41	36	117.5	37	36	36	50	38.5	39	35	53.5	43	34.5	33.5	34.5	60.5	35.5	36	42.5	33.5	33.5	65.5	40.5	167.5	70.5	30	30.5	36.5	49	36	55	40.5	63	43	33.5	49	41.5	40	53	48
16	26	11|12	Capn15	O75808	JHU19944.B16C26R12	23	24	46	43.5	80	187	286.5	45	39	44.5	34	38	61	44	43.5	70	61.5	49	99	115	45	63.5	76.5	52	49	37.5	40.5	102.5	208.5	44	52.5	40.5	105.5	47.5	242	42	43	41.5	123	43	49.5	1205.5	62.5	61	47	36	44.5	44.5	41	44	42.5	54	38	166	49	491	140	40	29	40.5	53.5	42.5	98.5	55.5	157	60	35	133	87	74.5	124.5	133
16	27	11|12	APOF	Q13790	JHU01737.B16C27R12	23.5	24.5	32.5	34.5	33	31	30	30	30.5	28.5	30.5	29.5	33.5	32	31.5	30	33.5	31	33.5	33	30.5	30.5	32	32.5	29.5	29.5	30	33	32.5	31	33	32	30	35	42.5	30	31	32	31.5	31.5	35.5	31.5	33	32	31	29	34	31.5	33	33	32	31	32.5	36	34	31	28.5	25.5	24	32	38	31.5	35	34	31.5	28.5	29	30.5	31.5	28.5	28	32
16	28	11|12	ZNF192P1	NA	JHU10702.B16C28R12	23	27	49.5	48.5	37.5	54.5	38	57.5	38	48	35.5	36.5	53	39	42	44	118	41	77	70	35.5	44.5	69.5	35.5	47.5	41.5	35.5	45	58.5	40	57	38	44.5	38	350	38.5	41.5	48	116	37.5	48.5	36	67	53.5	33.5	36.5	40.5	38	43.5	38.5	35.5	39.5	36	176	44.5	577	156.5	31.5	28	43	39.5	36.5	72	49	108.5	51	30.5	103.5	47	49	100	124
16	29	11|12	FCGR2A	P12318-2	JHU01765.B16C29R12	23	24.5	70.5	37	47.5	51	35.5	33.5	35.5	36	31.5	50	65.5	37.5	36	57.5	42	44.5	56.5	81.5	38	38	46.5	35.5	39	32	33	68	81.5	36.5	52	30	39.5	33.5	295	30	35	36	102	41.5	39	40	60.5	74	41	29.5	35	33.5	56	41	37.5	39	34.5	119	35.5	402.5	106	31	31	32.5	61.5	37	57	51	62	35.5	31	272.5	170.5	95.5	242.5	281.5
16	30	11|12	AMBN	Q9NP70	JHU10275.B16C30R12	23	26	47	34.5	39.5	38.5	35.5	35.5	40	33	32	33.5	46.5	38	40.5	46	57	41.5	48	74	34	39	48.5	35.5	38.5	36	35.5	47.5	62	33.5	38	38	38	33	170	30	42	37	82	35.5	40	36	57.5	51.5	31	32	35.5	40	39	42.5	35	40.5	34.5	137.5	47.5	368	98.5	32	29.5	35.5	45	35.5	72	40	63	39	31.5	97.5	264.5	49	80	81
16	31	11|12	PTPRC	Q0VAE8	JHU11106.B16C31R12	23	25	35	33	41.5	32.5	31.5	30	32	29.5	33	30	36.5	35	35	37.5	38.5	32	40	42.5	34.5	32.5	42	30.5	33	31	31	36	35	32	38	33.5	38	33.5	77	34.5	32.5	32	50	32	41	33	36.5	36	33	31.5	33	35	33	32.5	35.5	33.5	31	70.5	36	146.5	42	28	28.5	32	37	32	49	42.5	44	36.5	29.5	47	39.5	37	44	40.5
16	32	11|12	NOP14	P78316-2	JHU01406.B16C32R12	22.5	27	35.5	38	34	33.5	35.5	32	29.5	31	34	31	38	40	29	33	39	34	35	38.5	30	34.5	38.5	31.5	35.5	32	31.5	42.5	36	34.5	35	32.5	33	33.5	72.5	33.5	33	35.5	50	33	39.5	35.5	38.5	37.5	34	33.5	36.5	34	35.5	38.5	36.5	34.5	30.5	58.5	36.5	82	41	29	30	31	36	33.5	41	37	39.5	31	31.5	38.5	33	36	42	39.5
16	1	13|14	GPATCH1	Q9BRR8	JHU08475.B16C1R14	24	26.5	125.5	41	51.5	124	42	54	41.5	54	30	52.5	115	41.5	39	120.5	108.5	44	88	137	50	57	95.5	46	47	52.5	40	82	105	36.5	94.5	35	44.5	41.5	605.5	36.5	42	44.5	154.5	59.5	53	40	106.5	118	54.5	35.5	39	47	66	49	39	42.5	39.5	231.5	44.5	812.5	203	36	35.5	45.5	124	38	123	73	138	57	35.5	347.5	230	188	397	512.5
16	3	13|14	RGS17	Q9UGC6	JHU01039.B16C3R14	23	24	40	32	37	38.5	32	38.5	32.5	29.5	29.5	33	39.5	31.5	243.5	35.5	45	32.5	38	43.5	30	41	66	34	37	31	32.5	467	177	427.5	40.5	32	35.5	37	87	35	35.5	32	50.5	41	38.5	33	44	38	34.5	33	171	43	39.5	36	34	35	32	63.5	36.5	137	43.5	25.5	27.5	86	38	32.5	88	98.5	48	559	92	69	37.5	50	46.5	52.5
16	4	13|14	COPB1	P53618	JHU07601.B16C4R14	23	26	34	35	54	40.5	30	33	31.5	31	27.5	28	39.5	34.5	30	34.5	38	43	40	50	32.5	32.5	39.5	29.5	32	32	31.5	44	182.5	32	36.5	32.5	31.5	35	83	30.5	30.5	32	50.5	32.5	40.5	31.5	42	38	31.5	30	31	31	32	36	31.5	31	31.5	63	33.5	152	51	28	27	33.5	39	34	49	36	53.5	37	29.5	48	36.5	36	46.5	47
16	6	13|14	ZC3H3	Q8IXZ2	JHU07677.B16C6R14	23.5	23.5	39.5	34.5	71.5	48.5	36	36.5	36	35	32	37.5	50	36.5	38	38.5	57	47.5	50.5	66.5	34	40	60.5	32.5	35	32.5	35	58	186.5	33	40.5	33.5	34	35.5	145.5	33	84	34	62	34.5	49	33	52.5	50.5	30.5	31	37.5	36	37.5	37.5	36	36.5	34	110.5	36.5	240	67	33.5	28.5	35.5	43	38.5	58	49	73.5	43.5	34.5	85.5	62	53.5	70.5	65
16	7	13|14	TSPAN4	A8MVV6	JHU14892.B16C7R14	22.5	25	41	35.5	40.5	41.5	34.5	35.5	31	32	30	30.5	38	32.5	32.5	35.5	50	42.5	46	62.5	33.5	37	39	32.5	35.5	33.5	35.5	41	74.5	32	43	32	37	35	123	35.5	34	33.5	77	34.5	41	43.5	44	40.5	32	34.5	34	37	36.5	40	38	34.5	34	88	35	222	71	32.5	27.5	34	39.5	35	62.5	41	70.5	40.5	33.5	104.5	47	55.5	57.5	54
16	8	13|14	ZFP64	Q9NTW7-5	JHU04028.B16C8R14	22.5	25	36	30.5	37	40	36.5	42	34	35	30	35	40	39	35.5	39	50.5	36.5	76.5	52.5	38	42	46.5	33	33.5	35.5	36	44	68.5	36.5	44	35.5	32	33	108	35.5	34	37.5	57	39.5	43.5	39.5	41	38.5	35	35	35.5	38	32	92.5	39.5	35	32	72.5	37.5	143.5	51.5	26.5	29	35	40	37	46.5	41.5	48	41.5	30	51.5	43.5	37	54.5	44.5
16	10	13|14	TAPBP	O15533-3	JHU15270.B16C10R14	23	24	38	34	31.5	34.5	29.5	29.5	36	30.5	29	30	38.5	33	33	37	46.5	33.5	42	45	31	32.5	42	31	33.5	33	31.5	35.5	43	34.5	38.5	34.5	33.5	33	106	34	31.5	37	54	34.5	36.5	31	42	35.5	30.5	30	33	33	33	37.5	34.5	31.5	33	81	34.5	151	48	26.5	26.5	34	38.5	33	43	36.5	46	38	26.5	43	39	40	48	45
16	11	13|14	FOXRED2	Q8IWF2	JHU12659.B16C11R14	23.5	26	49	33	35.5	44.5	32.5	42.5	31	34.5	31	30	42	34	38	39.5	47.5	37	41.5	57.5	32	36	43.5	32.5	34	36.5	35.5	44.5	48.5	34.5	48.5	34	39.5	32.5	119.5	32.5	34.5	36	124.5	39	46.5	34.5	55	40	35	30.5	31	37.5	35	37	38	33.5	33	130.5	36	277.5	148.5	33.5	27	33.5	41	35.5	55	39.5	56	40	26.5	53.5	39.5	40	62	57.5
16	12	13|14	CKM	P06732	JHU00018.B16C12R14	24	26	160	43.5	54	229.5	78.5	150.5	106.5	113.5	40.5	43.5	148	55.5	63.5	119	287	57.5	211	349	60	134.5	179	91.5	131	60.5	79.5	85	146	47.5	125	72	112.5	47.5	1450.5	51	71	74.5	489	71.5	64	50	313	121	71.5	49.5	64	87.5	92	63.5	49.5	45.5	50	1009	85.5	2921	605.5	138.5	45.5	83	102	88	309.5	98.5	460.5	149	72	329	145	188	547.5	1185.5
16	13	13|14	MCM10	Q7L590-2	JHU14851.B16C13R14	23	23.5	34	36	52	36	30.5	31.5	32	33	30	29.5	38.5	40	31	37.5	39	44.5	38	49.5	35.5	40	38.5	31.5	30	32	32	50	199.5	32.5	43	31	30.5	34.5	78	31	39.5	33	44	35	43	30	43	39	36	33	35	32.5	35	36.5	33.5	32	32.5	68.5	32.5	126.5	48.5	27	28	28.5	38	33	47.5	38.5	54	38.5	29.5	50	41.5	38.5	49	40
16	14	13|14	KJ905804	NA	JHU03978.B16C14R14	23	28	44.5	37.5	45	42	45	36	32.5	37.5	32	36	50	37.5	33	45	50.5	44	48	66.5	35	40.5	50.5	36.5	31.5	34	33	47	128	35.5	46	33.5	36.5	38.5	152.5	35.5	39	35.5	76.5	38	52	33.5	51	46.5	35	34	35.5	38.5	39.5	47	37.5	34.5	33.5	105.5	34	317	87	31.5	28	33.5	42	34.5	71	43.5	90.5	44.5	33	84.5	58	50	78.5	84.5
16	16	13|14	ZNF606	Q8WXB4	JHU07679.B16C16R14	22.5	25	40.5	38.5	40.5	37	34.5	31.5	35	33	30.5	30.5	44.5	37.5	31.5	38.5	41	37	40.5	56.5	34	37.5	45.5	31	32.5	32	31	43	75.5	32	44.5	32	32.5	32.5	96.5	30	31	31.5	74.5	35.5	42.5	32.5	44.5	41	32.5	30.5	31.5	36	38	33.5	32.5	33	32.5	116	35.5	211.5	73	28	28	35	41	34.5	58.5	40	68.5	37	30.5	76	55	47.5	75	57
16	18	13|14	BAGE3	Q86Y29	JHU14368.B16C18R14	23	26	37.5	33	40.5	45.5	31.5	36.5	33	38	28	29	44	35.5	30.5	44	44	38.5	47.5	48.5	31.5	37.5	42.5	36.5	31.5	33.5	31	41.5	88	33	40.5	35.5	37	33	104.5	33	33.5	35.5	59.5	34.5	41.5	34.5	46.5	43	35.5	30.5	34	34	36.5	36	33	33	34	78.5	33.5	214	54.5	26.5	26	30	36.5	35	54.5	39.5	58.5	38	26	56.5	45	42.5	58	57.5
16	19	13|14	IPO11	Q9UI26	JHU08588.B16C19R14	23	27	47.5	39.5	49.5	49.5	36	43	33	36	33	31.5	42.5	37	38.5	42.5	44.5	47	56.5	56.5	33.5	39	45.5	36.5	36	34.5	32.5	49.5	86	32	45	35.5	40	36	131.5	35.5	35.5	37.5	72.5	42.5	40	38.5	48.5	44	33	32.5	38.5	38	41.5	38.5	37.5	37.5	30.5	90	34	218.5	60.5	107.5	31.5	32.5	44.5	38.5	74	43	61	41	29.5	82	53	51.5	70.5	70
16	20	13|14	PDK3	Q15120	JHU00063.B16C20R14	23	25	59.5	38	59	56.5	38	49	38.5	37	34	36	59.5	35	46.5	59.5	75	51	57.5	119.5	39	48.5	70.5	38	42.5	38	33	106	189.5	33	49	35	43.5	40	197.5	36	43	42	93.5	42	46	39	78.5	68.5	38	33.5	38	44	45	42.5	38	37	36.5	223	41.5	473.5	145	32	36	57	50	42	124	45.5	150	47	36	195	110.5	99.5	165.5	143
16	21	13|14	ZNF507	Q8TCN5	JHU14903.B16C21R14	22.5	26.5	35	33	34	33	31	29.5	31.5	33	29.5	30.5	37	33.5	29	33.5	39	32.5	34.5	43.5	32	33	35	31	29	33	32	35	44	32	38	32	32.5	34	52	30.5	32	30.5	41	31.5	40	29.5	36.5	35.5	33.5	29.5	30.5	33.5	32	32.5	34	33	31	47	31.5	83.5	38.5	25.5	24.5	28	34.5	31.5	41	39.5	38	29.5	27	37.5	36.5	33.5	41	38
16	22	13|14	AGTR1	Q6NUP5	JHU16058.B16C22R14	23	24.5	44	39	37.5	42.5	32	32.5	34	34	31	36	44	35.5	31	43.5	44.5	38	43	56	34	41	38.5	33.5	35	34	34.5	46	66.5	34.5	42	30.5	38.5	34.5	139.5	31	36	36	58.5	37	36.5	31.5	47.5	58.5	36	30.5	36	33.5	39	40	33	37.5	32	100.5	37	235	59	31	28.5	34	41	35	54.5	45	52.5	32.5	31.5	99.5	58.5	53	75.5	71
16	23	13|14	TBPL1	P62380	JHU01233.B16C23R14	23	25	33	34.5	31	36.5	30	31	35	32.5	28.5	31.5	35.5	32.5	31	35	32.5	33	35.5	35.5	31.5	33	32	33.5	30	32.5	33.5	36	37	31	36.5	33	31	34.5	51.5	30.5	31.5	33.5	38.5	33.5	35	31.5	39.5	33	31.5	29	34	34	30.5	32.5	32.5	31	33	55.5	32.5	73	38.5	26.5	26.5	31	36	35	42	37	39	36	27	35	32	31	39	37.5
16	24	13|14	MFAP1	P55081	JHU07637.B16C24R14	23	26	186	46	35.5	170.5	91.5	35	96	138	33	35	184.5	36	78.5	182.5	416.5	38	333	546	38	66.5	177.5	92	107.5	41.5	55	84.5	91.5	42.5	227.5	48	113	38.5	2625	36	87.5	73.5	705	62.5	47	38.5	452.5	153	51	36.5	39	134	104	42	45	39.5	88	2119.5	45.5	5187.5	938.5	104.5	39	124.5	80.5	55	396.5	125.5	729	181.5	39.5	430.5	168	231.5	523	948
16	25	13|14	MAN2B1	O00754	JHU08693.B16C25R14	23	25	35.5	33	35.5	32.5	34.5	38	33.5	32	29.5	30	36	32	28.5	37.5	38.5	31	39	41	32	33.5	35.5	30	31	33	35.5	40.5	39.5	31.5	37	32.5	33	32.5	72	33	31	33	45.5	35.5	39.5	33	39.5	35.5	35.5	32	35.5	34	36	34.5	33.5	35	32.5	66	33	130.5	42.5	26.5	29	34.5	35	35.5	41.5	38.5	41	34	36.5	42	33	36	41	47
16	26	13|14	FYN	P06241	JHU00134.B16C26R14	23	26.5	37.5	35	42.5	41.5	33	35	30.5	35	29.5	33.5	41.5	34.5	38	42	39.5	37	46.5	50.5	33.5	38	45.5	30	34.5	33	32	45	88	34.5	35	34	36.5	40.5	124.5	34.5	39	31.5	52.5	34	58	41.5	46.5	38	34.5	35.5	37.5	38	36.5	36.5	34	31.5	31	77.5	41.5	207.5	56	29.5	30.5	33	39.5	33.5	55	41.5	50	41	29.5	51.5	44	37.5	58.5	47.5
16	27	13|14	STEAP4	Q687X5-2	JHU04307.B16C27R14	23	24.5	53.5	41	38	50	42.5	40.5	39.5	41	30.5	33	53.5	34.5	36	53.5	52	37.5	47.5	73	31	40.5	41.5	35.5	42.5	35	32	46	52.5	37	45	34.5	46.5	39.5	201	34	38	38.5	113.5	36	40.5	35.5	69.5	45.5	38	35	34.5	42.5	42.5	41.5	36.5	36.5	34.5	173.5	38	403.5	94	35.5	32	35.5	47	44	91	41.5	79.5	51	32	91.5	69.5	49	116.5	108.5
16	28	13|14	RHOQ	P17081	JHU14590.B16C28R14	23	25.5	37.5	34	31	35	32	29	33	33	29	29	35	33	34.5	33	35.5	33	37.5	36.5	31	39	35	30	33	32	33.5	37.5	38	32	36	31.5	31	32.5	51	31	32.5	32.5	37	32.5	37.5	31	37.5	36	32	30.5	32.5	34	33	34	33.5	32.5	31.5	48	34	58.5	39	25.5	25.5	30	36.5	33	39.5	33.5	37.5	30.5	30.5	37.5	29.5	33.5	36	37.5
16	30	13|14	SPAG11B	A0A0A0MRG4	JHU14410.B16C30R14	23	25.5	36.5	35.5	34	37	30	37.5	32	30	29.5	31.5	35	34	35	36	37.5	41.5	40	44	38.5	36	34	31.5	31	34.5	33	43	60.5	34	39.5	34.5	33.5	33	69	32.5	33.5	36	46	34	40	36	40.5	36	36	34	32.5	34	35	38.5	34	35.5	32.5	68.5	34.5	119.5	50	29.5	28.5	34.5	37	34	49	41	44.5	35.5	29.5	43.5	35	37	43.5	42
16	31	13|14	ASPH	Q12797-4	JHU14811.B16C31R14	23.5	27.5	38	37	53	43	35	30.5	34	32	32	33.5	45	38	32	39.5	40	49.5	46	58.5	33.5	33	53	32.5	32	32	33	51.5	237.5	36	40	33	33.5	34.5	91	31	41	32.5	61	35	41.5	33.5	49	43	32.5	29.5	34	36.5	35.5	37.5	33	35.5	33.5	79	37.5	151	61	28.5	27.5	31.5	41.5	34.5	55	40	58	39	30	57.5	50	40.5	54	50
16	32	13|14	TMEM168	Q9H0V1	JHU04025.B16C32R14	23	24	37	32.5	36	32.5	29	29.5	32.5	32.5	29	32	33.5	32	35	35.5	38	31	36.5	43	31.5	32	34.5	31	31	32	31.5	36	38.5	31	35.5	32.5	32	34.5	60.5	33.5	33	35	48	32.5	40.5	31	40.5	34.5	36	30	33	33.5	34	38	32.5	32.5	32	56.5	34	123	37.5	27	26	32	40.5	34	43	41.5	40	33	29	36.5	36.5	31	39	38
16	1	15|16	ZFYVE16	Q7Z3T8-3	JHU08734.B16C1R16	23.5	27	44	31.5	33	40.5	33.5	35.5	30.5	32.5	29.5	32.5	43.5	35.5	34	39	48.5	33.5	45.5	52.5	30	39	43.5	34	35.5	32.5	30.5	38.5	37	35	44.5	32.5	30.5	30.5	154.5	30.5	35	34	76.5	36	38.5	28.5	45.5	40.5	34	30.5	33	31.5	35	37	34	33	32	112	34.5	338.5	122.5	31	24.5	32	37.5	36	58.5	36.5	61	36.5	34	63.5	40	36.5	62.5	54.5
16	2	15|16	IRAK4	Q9NWZ3	JHU00140.B16C2R16	23	24.5	172.5	33.5	38.5	8910	34	36.5	28.5	30	43.5	31	477.5	1048.5	507	173.5	37	33	339	320.5	31	526.5	43	263	35	31.5	45	89	37	512.5	2384	36	95.5	71.5	79	32	35.5	152	46.5	500.5	39	32	34	59.5	2127.5	31.5	1398	198.5	935.5	296	49.5	37.5	32	79	40	134.5	348.5	29	486.5	1146	38.5	44	155.5	37	604	33	30.5	44	41.5	32.5	43	40
16	3	15|16	MARCHF5	Q9NX47	JHU01249.B16C3R16	23	26	35	31.5	33	41.5	37.5	31.5	30	32.5	29	31.5	43.5	36.5	34	36	42.5	30.5	38.5	43.5	32.5	35.5	39.5	33.5	30.5	31.5	31.5	37.5	37.5	34	37	34	29.5	33.5	98.5	33.5	32	32	52.5	34.5	38	31	43.5	37	32.5	29.5	30.5	32.5	34	33.5	39	35	33	95	31	240.5	55	29.5	28.5	30.5	38	33.5	44.5	36	50	39	28	47.5	37	37	43.5	45.5
16	4	15|16	TULP3	O75386	JHU08053.B16C4R16	23.5	25	43.5	35	51	44	32.5	29.5	33.5	31.5	29	31	45.5	38.5	30	44	46.5	44.5	45	83	36.5	33.5	40.5	31	37.5	32.5	33.5	52	222	31.5	39	34.5	31	32	154.5	30.5	35	35	75.5	37	42	29	46.5	50	32	32.5	34	33	36.5	39	32.5	31.5	33	112.5	37	238	92.5	27	29	34	40	34	61.5	36.5	78.5	39.5	29	91	49.5	48.5	65.5	66.5
16	5	15|16	ITM2B	Q9Y287	JHU01189.B16C5R16	23	26	107	31.5	46	106.5	43.5	38.5	42.5	45	31.5	51.5	98.5	46.5	40	94	140	36.5	66.5	227.5	36.5	54.5	103.5	44	46	38	37.5	74	73.5	35	64.5	37	42	37	512	34.5	38.5	44.5	303	57	49	37.5	121.5	109.5	44.5	32.5	37	41	59	36.5	40	38.5	35.5	361.5	42.5	968.5	328.5	43.5	33	48	71	37	120.5	55	185	68	35	303.5	245.5	197.5	396.5	343
16	6	15|16	VPS35L	Q7Z3J2	JHU07638.B16C6R16	23	25	42.5	32	35.5	48	33	33	30	34	30	32.5	44	37	30.5	45.5	52	34	41	61	32.5	34.5	37	34	35.5	31.5	31	43	48.5	31.5	45.5	33	36	31.5	213	32	30.5	38.5	84	34.5	39.5	33.5	50	47.5	35	30	35	36.5	41.5	34.5	33.5	33.5	32	134	34	321	73	25.5	26	34	43	35.5	58.5	40.5	56	40.5	29.5	78.5	63	51	64.5	75.5
16	7	15|16	UBE2J2	Q8N2K1	JHU14896.B16C7R16	23.5	27.5	35.5	30	34.5	32	31.5	30	29.5	32.5	29	33.5	35	34	32.5	31.5	39.5	32	36	38.5	34	36	44	50.5	32	32	38	35.5	36.5	32	34.5	30.5	31	34.5	89.5	30	31.5	35	43.5	37.5	35.5	33	36.5	35.5	30.5	31.5	37.5	31.5	31.5	34.5	35	31.5	31.5	70	32	110	45.5	27.5	27.5	34	37	33.5	44	34	38.5	35	31.5	39	38.5	37	42	45
16	9	15|16	IL12RB1	P42701-3	JHU04267.B16C9R16	23.5	26	35.5	32	59	36.5	34	31	31	29	30	32	39.5	38	31.5	35.5	40.5	51	39.5	57	31.5	31.5	44.5	30.5	30	32	34	50.5	151	31.5	37	31.5	35	33.5	121.5	30.5	34	32.5	63	31	37.5	32	42.5	42	32.5	30	34	31	35	35	34.5	34.5	31	67.5	32	187	50.5	25.5	25.5	30	38.5	32.5	56.5	39	59.5	41	27.5	49.5	39.5	37.5	61.5	48
16	10	15|16	CD40LG	P29965	JHU14530.B16C10R16	24	25.5	35.5	34.5	34	35	31.5	30	30	28.5	33	28.5	37.5	37	31	35.5	41	35.5	39	41	33	33	39.5	31	28.5	32	30.5	37.5	48.5	34	38	30.5	29.5	31	71.5	30.5	30.5	35.5	48	32.5	35.5	31.5	41	37.5	29.5	32.5	33.5	32	33	34.5	33	31	33	60.5	31	119	45	27.5	28.5	31	36	31.5	45	35.5	43.5	32	28.5	50	35.5	33.5	41	41
16	11	15|16	CLCN7	P51798	JHU08657.B16C11R16	23	25	43	35.5	78	78	36	41.5	36	37.5	36.5	42	53	49.5	47.5	44	59.5	51.5	76	73	38.5	43	65.5	34	41	34.5	36.5	56.5	273.5	38	53	37	38	37.5	201	29.5	36	39	89.5	41	40.5	34.5	87	68	37.5	31	38.5	38.5	39	58	37	36.5	35.5	135.5	85	333	113.5	34	29.5	34.5	42	37.5	87	50	139	43.5	31	79	95	59.5	96.5	80.5
16	12	15|16	ACTR10	Q9NZ32	JHU03552.B16C12R16	24.5	28.5	46	38	55	47.5	37.5	37	30	37.5	31.5	32	49	41	71.5	59.5	56.5	43.5	48.5	90.5	36.5	44	67.5	33.5	32	36.5	32.5	61.5	129	35	39	36	38.5	35.5	177.5	32.5	77	38	81	42.5	43.5	34	54.5	47	38	30	37	38.5	37.5	43	38.5	37.5	33	135.5	38.5	334	119	31.5	31	36	44.5	34	89.5	45	109.5	52	35	128.5	65.5	65	102	85.5
16	13	15|16	POGZ	Q7Z3K3-2	JHU14869.B16C13R16	23.5	25	33	32.5	41	38	33	30.5	30	32.5	31	31.5	46	39.5	32	39	39	40	38	50	30.5	34.5	39	30.5	30.5	34.5	34	40	59	34.5	42	31.5	34.5	34	101	30.5	32	36	56.5	31.5	43	35	41.5	41	34	30.5	31.5	33.5	33.5	37.5	34	31	34.5	66.5	35.5	130	53.5	27	28.5	28.5	38	37	51	36.5	45	35	28.5	53.5	43.5	37	53	54
16	14	15|16	RNPEP	Q9H4A4	JHU04008.B16C14R16	25.5	25	44	34.5	84	44.5	76.5	61	35	42	33	35.5	50.5	46.5	38	50.5	52.5	52.5	51	68	38	51	110	37	39.5	40	39.5	58	176.5	37	53	40	40	40	136.5	83	37.5	45.5	72	42	50	39.5	56.5	53	40	38	51.5	39	40	68	83	35	33	108.5	41	323	75.5	30	32.5	42.5	50	162	82.5	44	80	50.5	33.5	91	55	80	74.5	88.5
16	15	15|16	BAALC	Q8WXS3	JHU01159.B16C15R16	23.5	27	38	35	40.5	39.5	33.5	31	33	32.5	34.5	33.5	43.5	39	36.5	34.5	45.5	40	39	48.5	33	35.5	38	35	31.5	35.5	35	41	43	36	40	36.5	34.5	37	90.5	37.5	34.5	38	55.5	35	40.5	82.5	41.5	39.5	31	31	35.5	36	37.5	38.5	35	37	33.5	66	38.5	142	44.5	27.5	27.5	30	40	34	53.5	38	41.5	41	30.5	44	33.5	37	47.5	38
16	16	15|16	FBXO38	Q6PIJ6-3	JHU07610.B16C16R16	24	24.5	36	33	33	35	32	29.5	29.5	32	31	30	38	34	31	35.5	36.5	33	33.5	43	31.5	48	38.5	34	32	32	32.5	37	37.5	32.5	34.5	31	33.5	33	71.5	30	49.5	35.5	50.5	32.5	34	31	39.5	34.5	30.5	31	35	33.5	33	32	31.5	34	33	74.5	34.5	143.5	46	27.5	27.5	30.5	37	31.5	45.5	36	43.5	34	26.5	39	37	35	38	39.5
16	18	15|16	YQ050	NA	JHU14545.B16C18R16	23	26	47	43	50	47	37	43.5	35.5	38	39	34	55.5	45.5	38.5	45	55.5	36.5	41	46.5	36.5	48	65.5	36.5	39.5	35.5	41	52.5	68	41.5	44	38	42	38	113	33.5	38	39.5	74.5	43	44.5	36.5	49	56	31.5	32.5	41.5	35	63.5	43.5	41.5	40.5	35	88	53.5	208	72.5	36	31.5	34.5	43.5	42.5	63.5	42.5	61	43.5	32	62	49	60.5	60	281.5
16	19	15|16	ITGB7	P26010	JHU08686.B16C19R16	23.5	27	53.5	40	130	51.5	37.5	41	35.5	38.5	35	37.5	62.5	46.5	37	51.5	102	74	96	107.5	39.5	41	74	37.5	37.5	34	34.5	87.5	386.5	37.5	47	37	36	42	209	37.5	52.5	40	97	46	45.5	35	61	63	33.5	35.5	38.5	42	44	38.5	41.5	38.5	33.5	170	44.5	449	126.5	29.5	27.5	40	54	40	99	52.5	150	49.5	35.5	118	73	101.5	128	127
16	20	15|16	RASL11B	Q9BPW5	JHU00271.B16C20R16	23.5	25.5	46	34	59.5	46.5	37	30.5	32	35	32	33.5	47.5	39.5	31	41.5	42.5	43.5	40.5	61	35.5	37	48	36.5	31	36	34	57	176.5	33	40	33	34	33.5	117.5	33	37	32.5	78.5	40.5	40	33	47.5	46.5	30	33	33.5	37	39	33.5	34.5	34.5	32	128	36.5	286.5	82	26	27	32	40	33.5	72	39.5	77.5	42.5	30.5	124	62	56	86	71
16	21	15|16	ESM1	Q9NQ30	JHU14829.B16C21R16	23.5	25	75	36	50	50.5	33.5	31.5	35	34	30.5	55.5	93.5	40.5	35.5	54.5	54.5	39.5	66	72	41	38.5	46	36	40	36.5	31.5	66.5	137.5	35.5	82	35	35	35	301.5	31	32	36.5	128	44.5	49.5	34	60.5	67	43	32.5	33.5	34	60	40.5	37	39	34	107.5	33	351	96	33	36	34.5	71.5	35	72.5	45.5	72.5	38	32.5	178	141.5	92	283	326.5
16	22	15|16	ATG7	O95352-2	JHU03951.B16C22R16	23.5	26	42	34	50.5	40.5	32.5	29	31	31.5	30	35.5	44.5	41.5	36	42	45.5	41.5	47.5	53.5	36.5	37	43	32.5	32	31.5	31.5	49	126	32.5	44.5	34	30.5	35	94	32.5	36.5	32	62.5	34	39	33	47.5	40.5	31.5	32	34	35	34	34.5	32.5	33.5	34	87	35.5	210	60	30.5	25.5	31.5	40.5	38	51.5	40.5	62	36	29.5	52	37.5	40.5	51.5	49
16	23	15|16	SCMH1	Q96GD3-3	JHU01514.B16C23R16	24	26.5	33.5	36.5	34.5	39	35.5	47.5	30	30.5	31.5	35.5	36.5	40	33.5	38	42.5	36	52.5	44.5	32.5	34.5	38	32.5	30.5	32	35	40	48.5	33.5	41	35	34	33.5	76.5	31	36	34	43	47	41	33	39.5	47	31.5	29	32.5	37.5	36.5	38.5	35.5	34	32	68	35	130.5	45.5	27	27	36	39	37	40	37.5	45.5	30.5	33.5	43.5	35.5	34.5	45	39
16	25	15|16	RMI2	Q96E14	JHU08839.B16C25R16	23.5	26.5	36.5	35.5	44	37	31	29	31	33.5	29.5	32	36.5	34	30.5	35	42.5	33	39.5	39.5	34	34	33.5	31.5	33.5	30.5	35.5	41	65	32	38	31	30	30.5	63.5	35.5	36	32	42	34	39	34	41	32	34.5	30	31.5	34	32	33.5	33.5	33.5	34	54.5	37.5	113.5	41.5	26.5	26.5	32	38	33	41	35	42	36	27	39.5	39	35.5	41.5	40.5
16	27	15|16	PER3	Q8TAR6	JHU04287.B16C27R16	23	29.5	34.5	35	73	38.5	34.5	31	28	34.5	30.5	32	44.5	44	31	38	41.5	47.5	38	54	35.5	35	43.5	31.5	31	32	34.5	56	231.5	32	32.5	33	33	33	86.5	33	44.5	34	57	33	39.5	33	46.5	40.5	31.5	32	33	35	32.5	37	33.5	33	32.5	87	36	183	50.5	28	26	29	36	32.5	50.5	38	63.5	36.5	27.5	59.5	44	35.5	45	50
16	28	15|16	H3-2	Q5TEC6	JHU14614.B16C28R16	23.5	25.5	44	38	37	46.5	32.5	35.5	31.5	38.5	41	39	59	38	37.5	42	58.5	41.5	47	66.5	36	44	53	33.5	38.5	44.5	35.5	45	65	34.5	51	35.5	44.5	47	218.5	35.5	41	41	72	44.5	39.5	39	50	49.5	32	33	37	41	42.5	35	45	39	33.5	128.5	41	274	95.5	32	31	42	39.5	47	66.5	50	76.5	42.5	37	104.5	52.5	52	108	94.5
16	30	15|16	TAFAZZIN	Q16635-4	JHU14601.B16C30R16	23.5	26	31.5	33	38.5	35	32.5	30.5	32	30.5	29.5	32.5	40.5	40	30	34	37	37	33	41	31.5	35.5	39.5	30.5	31.5	32	32	39	85	33	39	37	31.5	33.5	53	29.5	32.5	31	38	32.5	35.5	30	36	37.5	29.5	30.5	34.5	31.5	33	33	33	34	32.5	52.5	35.5	97.5	45.5	26	27	31	37.5	37	41	36	42	31.5	31	38	36	33	36	48
16	31	15|16	BC132880	NA	JHU14850.B16C31R16	23.5	25	47.5	34.5	43	57.5	36	32	30.5	37.5	43.5	31	55	36	38	46.5	64	40.5	45	83	31	40	52	35	37.5	33.5	32.5	49	81	34	40	34.5	35.5	34.5	134.5	31.5	35	36.5	85	36.5	36.5	31	61	49.5	36.5	33.5	35.5	38	46	40	38.5	37	37	155	38.5	281	153	33.5	28	33.5	47	36	100	42.5	116.5	46	32.5	135.5	63	69.5	105	104
16	32	15|16	KJ903543	NA	JHU04029.B16C32R16	23	29	36.5	32	33.5	33	31.5	28	29	29.5	31	32.5	34.5	33.5	30	35	39.5	32	31.5	35	29	32	34	31	30	30.5	31	36	34.5	33.5	34.5	31	30.5	31.5	50	31.5	31.5	32.5	40	36	40	31	36.5	34.5	31.5	31.5	31.5	32.5	31	33	32	36.5	34	51.5	36.5	61	39	25.5	26	31	36	32.5	39	41	38.5	32	30.5	33	33	30	33.5	38.5
16	1	17|18	MCU	Q8NE86	JHU08844.B16C1R18	23	24.5	31.5	35	38	35.5	30.5	31.5	30	28	28.5	31	37	36.5	28.5	34.5	37.5	35	35	42.5	31.5	36	37	32	31.5	31.5	31.5	34.5	91	33	35	31	29.5	30.5	68	30	30	32.5	47	32.5	37.5	30.5	35.5	33	29	29	32.5	31	34	33	33	31.5	30.5	57.5	32.5	144	38	28	26	30	34.5	30.5	37.5	32	45.5	30	27.5	35.5	33	31.5	40	40.5
16	2	17|18	GABRB1	P18505	JHU00223.B16C2R18	22.5	24.5	35	32.5	36	36.5	31	30	28.5	30.5	30.5	29.5	37	33	31.5	32.5	40.5	32.5	35.5	42	31	33.5	33	31	33.5	32.5	30.5	38	42.5	31.5	36.5	32	31.5	30	89	29.5	31.5	31.5	42.5	34	41	29.5	36.5	33	32	30.5	34	32.5	33.5	37	32	33	32	58.5	34.5	109	41	27.5	25	28.5	40	32	46	34.5	41	31.5	31.5	42	41.5	34	39.5	41.5
16	3	17|18	SNHG32	A0A024RCN7	JHU01456.B16C3R18	22.5	25.5	33.5	32.5	35	36	32.5	30.5	31	28.5	31.5	29.5	35.5	32	30.5	35.5	43	31	36.5	41	32	33.5	34	31	31	30.5	31	32	39.5	31.5	36	32	31.5	31	73.5	30.5	33	32	50	32.5	38	31	35.5	32	29.5	31.5	32.5	31	32	32.5	33	34	29.5	54	32.5	114	40	24.5	26.5	25.5	33.5	32.5	39	34	38.5	35	28.5	41.5	32	34	38.5	39.5
16	4	17|18	CDC23	Q9UJX2	JHU08372.B16C4R18	22.5	24	35.5	33.5	35	36	31.5	30	30	29.5	29	30.5	37.5	32.5	31.5	34.5	40	33	36	40	32.5	33.5	33	34	31.5	31.5	30.5	36.5	47.5	33.5	34.5	33.5	30.5	32	68.5	30	32.5	35.5	39.5	32.5	38.5	30	36	36.5	34	30.5	32.5	31.5	33.5	33	31.5	31.5	31	55.5	38	98	46	28	29.5	32	35	30	38	35	39	35	30	41	36	33	38.5	41
16	5	17|18	RPL26L1	Q9UNX3	JHU01512.B16C5R18	22.5	24.5	38	31.5	31	33.5	29.5	32.5	29	28.5	28.5	30	34.5	34.5	31.5	35.5	39	32.5	36.5	42.5	30.5	32.5	38	31.5	34	30	30.5	33	31.5	33	39	33	35	34.5	71	31.5	33.5	34.5	38	33	41	32	37.5	32.5	31.5	29	32	30	35.5	32.5	33.5	32.5	30.5	59	31	105.5	39	28	25	30	35	32.5	42.5	33	39	33	28	41	31.5	34.5	47.5	36
