## Supplemental Table 13 - HuProt Proteome Microarray for "Divergent T Cell Phenotypes Define Pediatric Crohn’s Disease and Ulcerative Colitis" (part 33 of 51)

### Sheet: IgG Raw (continued)
Block	Column	Rows	Antigen	UniProt	ID	anti_gst	anti_Hu_IgG_IgA	001-009_T0	001-011_T0	001-014_T0	001-015_T0	001-016_T0	001-018_T0	001-019_T0	001-019_R	001-022_T0	001-023_T0	001-024_T0	001-026_T0	001-027_T0	001-028_T0	001-030_T0	001-031_T0	001-032_T0	001-033_T0	001-034_T0	001-036_T0	001-038_T0	001-042_T0	001-044_T0	001-045_T0	001-047_T0	001-048_T0	001-049_T0	001-050_T0	001-052_T0	001-053_T0	001-055_T0	001-057_T0	001-058_T0	001-059_T0	001-062_T0	001-063_T0	001-064_T0	001-066_T0	001-068_T0	001-069_T0	001-071_T0	001-074_T0	001-077_T0	001-079_T0	001-085_T0	001-086_T0	001-089_T0	001-090_T0	001-092_T0	003-001_T0	003-002_T0	003-004_T0	003-005_T0	003-006_T0	003-007_T0	003-010_T0	003-011_T0	003-012_T0	003-016_T0	003-017_T0	003-021_T0	003-024_T0	003-026_T0	003-027_T0	003-030_T0	F063T091_A003_T0	F367E744_A005_T0	F382R028_A007_T0	F818J709_A008_T0	F997L421_A010_T0
16	6	17|18	ARHGEF28	Q8N1W1-4	JHU08229.B16C6R18	22.5	24.5	205	35	49	168.5	49.5	49	54	54.5	31	86	195.5	41	54.5	162.5	369	39	238	347.5	52.5	62	163.5	63.5	98	45.5	43.5	102.5	86	38	150	39.5	90	32	1874.5	40	59	54.5	604.5	66	54.5	41.5	212.5	143	59	31.5	42.5	37	93	47	40.5	42.5	50.5	880.5	41	2655.5	433.5	63.5	38.5	63.5	128.5	33.5	174.5	102.5	351	93	35.5	417	287.5	240.5	486	767.5
16	7	17|18	HGF	P14210-2	JHU14840.B16C7R18	23.5	28.5	44	35.5	39.5	42	36	36	36	34	31.5	32	49.5	39	36	40.5	53	36.5	43	55.5	38	40.5	42	35	35.5	36	35	40.5	57.5	33.5	40	36	40	32.5	97.5	34	37	34	76	36	47	34	44	45	36	30.5	33	32.5	37	33.5	36.5	33	32	89	35.5	239.5	83.5	29.5	29	35	45.5	33	65.5	44.5	56.5	44	30	74	56	51.5	80.5	57
16	8	17|18	PSIP1	Q8N4N4	JHU04003.B16C8R18	23	26.5	38.5	32	33	41	31	33	31	29	28.5	31	42	33	29	37.5	54	32.5	43	54.5	32.5	35.5	43.5	36.5	34	35.5	31	39.5	39.5	32	38.5	32.5	38	35.5	116.5	31.5	34	34	77	35	37.5	33.5	44.5	42.5	32	29	32.5	31.5	38	35.5	36	31	30.5	122	35.5	222	79	29	29	31	39	31	57	43.5	74	38.5	26.5	80	50	53.5	84	64
16	9	17|18	PPIE	Q9UNP9	JHU04290.B16C9R18	22.5	26	35.5	33.5	33.5	39.5	43	49.5	36.5	36.5	29	36.5	36	41.5	34.5	36	44.5	36.5	35	44	33.5	43.5	59.5	34.5	34	44.5	34	36	38.5	33.5	38.5	57	581.5	33	79	34	104	43.5	43	38.5	39	34	43	41	31.5	143	42.5	33.5	38	42.5	52.5	40.5	32	68	40.5	103.5	44.5	31	27	39	42	32.5	44	44	46.5	46	34.5	39	39.5	50	54	55.5
16	10	17|18	CLEC2D	Q9UHP7-3	JHU14532.B16C10R18	23.5	24.5	41.5	38	53	46	38.5	39.5	34	32.5	31.5	42.5	51.5	41	54.5	46.5	64.5	60.5	257	78.5	37.5	39	54.5	35.5	48	35.5	33.5	72.5	131	35	44.5	37	41.5	36.5	169	34.5	40.5	41	61.5	59	47.5	38.5	70.5	55	36.5	33.5	36	33	42	44.5	35.5	41	34.5	130	41.5	303	88	36	28	38.5	48	36	83.5	45	108	47.5	31	88	59	59	80.5	68
16	11	17|18	UBE2S	Q16763	JHU09493.B16C11R18	23.5	26	39	33.5	55.5	40.5	31.5	34.5	32.5	30.5	29.5	32	42	36	34	42	46.5	46.5	47	65.5	36.5	34.5	47	34	36.5	32	32.5	48	158.5	33	38.5	33.5	34.5	34	134	31.5	38.5	31.5	67	35	42	33.5	48	44.5	35	31	32	34	38.5	38	38	33	31.5	104	33.5	277	60.5	29.5	29.5	32	41.5	32.5	61	43	60.5	42	30.5	62	44.5	42.5	65	54.5
16	12	17|18	SH3YL1	Q96HL8-2	JHU00368.B16C12R18	23.5	26	46	37	85	60	56	82	37	38.5	31.5	41	62.5	50.5	55.5	43	62	49	58	80	40	42	85	62.5	57.5	40	37.5	89	145.5	35	53.5	42	40.5	42	160	37.5	47.5	48	98	49	44	40	69	55	35	38	39	37.5	49.5	206.5	39	43	39	111	106	291	116	39	29.5	41	42	38	110	61	82.5	61	36	87.5	72	76	126.5	81.5
16	13	17|18	PRSS2	P07478	JHU14965.B16C13R18	23.5	26	47.5	31.5	41	48	38	47.5	32.5	36.5	31	38.5	47.5	42	39	37.5	51	33	44.5	58.5	36	44.5	47.5	38	41.5	37	32	44	46	41.5	50	41	42.5	35	120.5	32	36.5	44	84.5	42	45.5	34.5	53	41	36.5	31	37.5	39	48	43	37.5	37	32.5	114	38	281.5	81	29	33	39.5	45	35.5	68	48.5	66	48	32.5	88.5	47.5	50.5	69.5	67
16	14	17|18	C2CD6	Q53TS8	JHU03947.B16C14R18	22.5	24	32.5	33.5	34	37.5	32.5	29.5	29.5	29.5	30	31.5	39.5	32.5	30	36	40.5	31.5	34	40	33.5	32.5	35	30.5	33	31.5	31.5	40.5	37.5	35.5	37	30.5	31.5	31.5	73.5	30.5	31	32.5	42	33	36.5	31.5	34	40	31.5	31.5	32	32.5	32.5	37.5	32.5	33.5	32	62.5	37	77.5	42	27	25	31	34.5	32.5	40.5	38.5	43.5	31.5	29.5	41	34	37.5	39.5	45
16	15	17|18	MPI	P34949-2	JHU01496.B16C15R18	23	25.5	40.5	33.5	82.5	42.5	37.5	35.5	35	36	31	39.5	46.5	44	31	52	45	61.5	49.5	69	42	40.5	58.5	35.5	37	34	33.5	69.5	230	34	41	34	37.5	32.5	125.5	33	83	35.5	71	35.5	50	36.5	52.5	47.5	35	31.5	38	34	35	62.5	36.5	34.5	32.5	86.5	38.5	239	67.5	28	28	36.5	40.5	35	60.5	43	255	38.5	33	55	48	45	61.5	56
16	16	17|18	KYAT3	Q6YP21	JHU08369.B16C16R18	23	24.5	34.5	33	33	40	31.5	41.5	28	30	29.5	30	32.5	32.5	30.5	30.5	33	32	33.5	39	30.5	31.5	31	32	28.5	33.5	33	39.5	38	35	37	31	30	31.5	51	31.5	33.5	30.5	39	32.5	40.5	31.5	32.5	33	31.5	31.5	31.5	33	36	36	33	31.5	31	46	35.5	86.5	39	26.5	24.5	35	33	33	39.5	32.5	38.5	29.5	31	33.5	30	28.5	32.5	29
16	18	17|18	THPO	P40225-3	JHU14603.B16C18R18	22.5	23.5	31.5	32.5	36.5	35.5	32	28.5	29	29	29	30.5	35	30.5	31	31	37	34.5	37	37	32	34	37	32.5	33.5	34.5	31	35	51	32	36	33.5	32.5	30.5	53	29.5	30.5	31	40	33.5	45	33.5	36.5	35	30	30	32	33	32.5	34.5	31.5	34.5	31	55	34.5	86.5	41	25.5	26	29	32.5	31.5	39.5	35.5	42.5	28.5	29	37.5	38	35.5	34.5	37
16	19	17|18	IRGC	Q6NXR0	JHU09648.B16C19R18	23.5	25.5	34.5	34.5	32.5	34	28.5	31	28	29	32.5	30	33	32	29	34	38.5	31	36.5	36	30	35.5	51.5	32	30	31	31	33	33	33.5	34	32.5	33.5	32	62.5	31	34	31.5	44	33.5	35	32	39	32.5	30.5	31.5	31.5	33.5	31	32	32	33.5	31	58	35.5	78.5	38	27	28	37	35	33	43	39	38.5	37	29	39.5	34.5	31.5	38.5	39
16	20	17|18	UROS	P10746	JHU00381.B16C20R18	24	25	39	35.5	35.5	41.5	37	49.5	36.5	35	47	35.5	48.5	37.5	39	36	66	48.5	42.5	58	39	59	81.5	44	47.5	37	35.5	43.5	90	34	40	53.5	39.5	36.5	126	33.5	41.5	39	64	55.5	52.5	45.5	64	41	34	34.5	56.5	39.5	38.5	44	44	37	33	104	45	275.5	303.5	32	34.5	44	50.5	37.5	56	39.5	73	48	36	69	57	46.5	77	63
16	22	17|18	CEP70	Q8NHQ1	JHU04050.B16C22R18	22.5	25	33	34	32.5	34.5	33	32.5	32.5	30	28	34	32.5	35	31	31	37.5	34	37.5	45	32	31.5	36.5	31.5	32.5	32	30.5	37	31	34.5	38.5	34.5	32.5	32.5	55.5	31.5	32.5	32.5	38	34	39.5	32	34	36.5	29.5	30.5	30.5	35	35	34	37.5	33.5	32	61	35.5	97	37.5	28.5	26.5	32	37	32.5	39.5	34.5	41.5	36	27.5	36	36	36.5	38.5	32.5
16	23	17|18	STT3B	Q8TCJ2	JHU01520.B16C23R18	22.5	26	35.5	32	36	38	31.5	31.5	33	29.5	30	30.5	41	35	32	33.5	41	35.5	35	43	33	33	38	31.5	31.5	33	30.5	34	51	35	40.5	31.5	32	35	72	30	35	33	43	32.5	36.5	31	42	37.5	35	32	35	33	31.5	112	33	31	32.5	68	33.5	111	49	27	26.5	29	32	34	44	37.5	43.5	33	28	40.5	34.5	30	45.5	41.5
16	24	17|18	PLCL2	Q9UPR0	JHU08418.B16C24R18	22.5	26	30.5	33	32	36.5	31	28.5	30.5	29	29	31	38.5	29.5	32.5	34	38	35.5	37.5	37	29.5	35	39.5	32.5	30.5	36	31	41	30.5	34.5	36.5	33	30.5	31.5	57	30.5	33	30.5	46	32	38	32	39	39	34.5	30.5	32.5	32	32	33	37.5	33	31	51	38	79.5	37	28.5	28	29.5	37	32.5	39.5	35	39.5	35	27	33.5	37	32.5	34.5	34
16	25	17|18	RAD51D	O75771	JHU09666.B16C25R18	22.5	25	36	34.5	46.5	34.5	31.5	29.5	32	33	31	31.5	40.5	33.5	31	33.5	43.5	42.5	42	45	33	38	41	34	31.5	32	33.5	44.5	119.5	33	38.5	31.5	34.5	33.5	88	31.5	31.5	31	40.5	36	43	31	39.5	45	31	29.5	32.5	32.5	35.5	35.5	33	32	32	65	35	127	39.5	30	28.5	31.5	36.5	33	48	36	42.5	35.5	30.5	43	34.5	33	44	40.5
16	27	17|18	KCNK17	B2RCT9	JHU04358.B16C27R18	23	28	49.5	36	39.5	47.5	37	41.5	36.5	36.5	30	39	62.5	35.5	36	47.5	43.5	39	43.5	76	43.5	45	50.5	36	36.5	38	35	48	42	41.5	46.5	44.5	36.5	36	168	31	36	38	87	41.5	48	38.5	47.5	61	38	32	37	38.5	43	44.5	40	40	35.5	122.5	37	366.5	70	31.5	36	37	63	33	60	45.5	48	43	31.5	133.5	110.5	53.5	152.5	162
16	29	17|18	MNAT1	P51948	JHU04276.B16C29R18	23.5	28.5	39	37	43	37.5	34	38.5	30.5	34.5	29	44	39.5	36	31.5	35	36.5	38.5	41.5	45	34	35	41.5	31.5	32	33	32	40	72.5	36	36	32.5	36	38.5	73	31.5	34	35	52.5	35	37.5	36.5	47	36.5	30.5	33	39	32.5	36.5	36.5	36	35.5	32	78.5	35.5	138	44.5	29	28.5	38	36	35.5	51	38.5	46.5	32	30	48	38	37	48.5	44.5
16	30	17|18	PAX4	A4D0Z1	JHU14576.B16C30R18	23	27.5	31.5	37	56.5	41	33.5	30	31.5	29	31	31	44.5	40	30.5	34	39	45	37	44.5	35.5	37	41	33	35	30.5	32.5	46	175	34.5	38	31.5	33.5	35	76.5	34.5	35	35	47.5	33	42.5	33.5	41.5	42.5	32.5	31	33	33	36.5	36	36	32.5	31.5	66.5	35.5	98	41	29.5	26	28.5	36	33.5	45	40	51.5	38	30	40	37	34.5	39.5	39.5
16	31	17|18	CDH13	P55290	JHU15105.B16C31R18	23	25.5	39.5	32	71	44	31.5	32.5	32.5	35.5	31	30	40.5	38	31.5	47	54	50	47	84	38	40.5	48.5	33	37.5	34.5	31.5	58.5	256	33.5	41.5	34	39.5	34	125.5	33	53.5	39	93	35	45.5	35	62	46	35.5	30	37	36.5	38.5	37.5	37.5	34.5	31.5	109.5	38.5	265.5	67.5	31.5	27.5	31.5	44	35	75.5	44	78.5	42.5	35	73.5	54	51.5	67.5	70
16	32	17|18	FBXL5	Q9UKA1	JHU04068.B16C32R18	23	25	41	35	37	38.5	40	32.5	32.5	32	36.5	32.5	40.5	35.5	31.5	39	44.5	37.5	38.5	40.5	35	36.5	50	37	32.5	34.5	31	39.5	40.5	39	41	33	34.5	32.5	88.5	32.5	35	38.5	52	36	40.5	34	41	38.5	37	32.5	35.5	31.5	33.5	33.5	36.5	34	32	74	36	143.5	41.5	26.5	32	33	43.5	31.5	45.5	38.5	46.5	37	30.5	43.5	38.5	39	45.5	46
16	1	19|20	LAMC2	Q13753-2	JHU19209.B16C1R20	22.5	25	34	32.5	40.5	34	31	28.5	29	29.5	30	31	34	32.5	32	32.5	36	34	34	40	29.5	33	34	29.5	33	30.5	30.5	34.5	57	31	34.5	31.5	29.5	33.5	55	30.5	32	31	38	31.5	37.5	33	35	33	29.5	31	32	31	32	34	31	32	30.5	54	34.5	72.5	39.5	29	27	27	36	31.5	38	35	37.5	31	28	33.5	31.5	31	39	36.5
16	2	19|20	SPACA7	Q96KW9	JHU19056.B16C2R20	22	25.5	52	37	43	38.5	32	31	90	96.5	32.5	46	41.5	34	44	38	44	35	40.5	48	33.5	36	46	32.5	35.5	33.5	36	42	58.5	41.5	34.5	35.5	44	34	118.5	35	51.5	39	65.5	37	52	44.5	48	38	33.5	34	186.5	103.5	40	34	175.5	33	35	90	34.5	166	60	31.5	26.5	27	36.5	37	55	102	1204.5	37	80	60	50	39	50.5	63
16	4	19|20	PNLIPRP3	Q17RR3	JHU19224.B16C4R20	23	26	59	35.5	42.5	118	32	33	37	41	30	51.5	89	35.5	33	49	46	38	69.5	105	43	40.5	53.5	38.5	40	46	31.5	88	66.5	33.5	63.5	33.5	38.5	37	334.5	31.5	37	32.5	137	55	48	34	81	84.5	39	30	34.5	34	53	33.5	42	42.5	38	139.5	34.5	477	189	32	32.5	33	63	38	71.5	43.5	81.5	44	30.5	409.5	263.5	244	417.5	318
16	5	19|20	RS1	O15537	JHU19050.B16C5R20	22	24	34.5	33.5	50	36	32	31.5	32	30	28.5	29.5	37	38.5	29	34.5	41	49	39.5	47	31	34.5	44	30.5	34	32	31	46.5	157.5	33.5	37	30.5	30.5	33.5	99.5	35.5	62	31	51	33	41.5	33.5	40	38	31.5	30.5	36	31	34.5	34.5	33.5	34.5	30.5	71.5	33	156	49.5	28	27	28.5	39	34.5	51.5	36	50.5	37.5	30	43	42	42	48	45
16	6	19|20	THBS2	P35442	JHU19244.B16C6R20	22.5	25	35	35	39	35.5	30	28.5	32	30	30	37	39.5	34.5	29.5	35	40.5	36	43	40	30	37.5	33	31	37	34.5	30	39	47	32.5	41.5	31.5	30	37	84	31.5	30.5	36	46.5	38	59.5	33	36	38.5	33	29	34	34	36	33.5	36	31	30.5	53.5	33.5	96	48	28.5	26.5	30	39	32.5	39.5	36	45.5	41	28	46	42.5	41	56.5	68.5
16	7	19|20	ASTL	Q6HA08	JHU19261.B16C7R20	23	25	40.5	32.5	77	42	36.5	35	35.5	33	30	38	46	43.5	34	42.5	45.5	49.5	55	64	40	41	57.5	33.5	32.5	36	30.5	57	218.5	31.5	40.5	32	35	33.5	151	33	149.5	33	73.5	41	43.5	34	54.5	51	32.5	30	37.5	36.5	36	38	37	31	30	114	35	296	104	31	28	30	46	34.5	73.5	36	79	42	33.5	98.5	71.5	50	85.5	86.5
16	8	19|20	PLA2G2C	J3KMZ3	JHU19126.B16C8R20	23	25	39	37	55.5	36	32.5	32.5	34.5	31	29	33	40	39.5	31	38	38	54	45.5	62	34.5	35	41.5	31.5	32	34.5	31.5	52.5	207	33	36	35	30.5	32	141	30	35.5	32.5	52	32.5	42	31.5	51.5	43.5	31.5	32.5	34	33.5	36	34.5	34.5	32	35	75.5	33.5	166	60.5	26.5	29	33	43	33	61	43	59.5	36.5	28.5	65.5	50	37	58.5	54.5
16	9	19|20	TMBIM4	Q9HC24	JHU17588.B16C9R20	23.5	25	34	36	38	34.5	31	29	29.5	30.5	30	31	61.5	34	30	36.5	39	33	35	46.5	38	36.5	34.5	33.5	30	31	31	38.5	34.5	31	35.5	32	33.5	34	82.5	30.5	32.5	82	45.5	34	37.5	30.5	40.5	36.5	31.5	30.5	31.5	34	34	34	35	34	30	70	32.5	138.5	46	27	28	32	37.5	36.5	44.5	35.5	38.5	37.5	30	45.5	45	35	53	44.5
16	10	19|20	SERPINE3	A8MV23	JHU19336.B16C10R20	23	26.5	37	34	56	38	33	29.5	35.5	31	29.5	32	40	37.5	33	39	38.5	47	44	49	32	32.5	42	32	33.5	34	31	46	149	31.5	39	32	31.5	34.5	115.5	35	37	34	55.5	34.5	39.5	32.5	41.5	43	31.5	29.5	35	34.5	38.5	37	35.5	31.5	31.5	69.5	32.5	157	57	30.5	26.5	32	41.5	35	55.5	40	44	36	28.5	51	41	40.5	53.5	51
16	12	19|20	CPXM2	Q8N436	JHU18991.B16C12R20	23	25	32	32	44	34	30	30.5	30.5	31.5	30	29.5	35	38	29	32.5	37	34.5	38.5	43.5	30	34	37.5	31.5	31	32	31.5	40	76.5	32	35	35.5	32	31.5	69	31.5	32.5	32.5	41.5	31	39.5	33	36.5	37	32	31.5	31.5	35.5	33	32.5	32.5	35.5	29	62	32.5	80	39	33	28.5	34	34	33	42.5	35.5	45.5	31.5	27	36.5	35.5	34	37	34
16	13	19|20	GP2	P55259-2	JHU19293.B16C13R20	22.5	24.5	41.5	38	48	35	32	30.5	31.5	31	29	30.5	36.5	34	33	39	45	36.5	41	51	32	36.5	40	32.5	29.5	37	31	47.5	98.5	36.5	39.5	36.5	35.5	34.5	111.5	32	34	33.5	50	35.5	43	32.5	45.5	41	33.5	32	32	36	37.5	33	34	31.5	32	76.5	30.5	177.5	54	30.5	29	29	42.5	33.5	50	36.5	47	30.5	29	56	50	40	64	68.5
16	14	19|20	FKBP9	O95302	JHU19096.B16C14R20	22.5	24.5	33	32.5	45	34	30.5	29	32	30.5	29	31.5	37	34.5	30	31	33.5	37.5	41.5	43	30.5	35.5	36.5	31.5	30.5	31	32.5	44	89	30	36	33	32	34.5	67	31	35	30.5	39.5	32.5	42	37.5	36	36	31.5	29	35.5	30.5	40	32	32	31	32.5	53.5	34	82	43.5	28	26	33.5	36.5	33.5	41	38	47.5	30	27.5	38	34	36	40	39
16	15	19|20	SFTPA1	Q8IWL2-2	JHU19053.B16C15R20	22.5	25	35	35.5	35	32	31.5	29	30.5	32.5	28	30.5	36	30.5	28.5	34.5	36	36.5	43.5	39	31.5	32.5	34.5	30.5	30	32	30	38.5	59	32	36	34	32.5	35	63.5	32.5	36.5	34.5	38.5	34.5	41.5	30.5	41	34	33	31.5	34.5	32.5	36	32	35	34	31	54	37.5	119	40.5	27	26	28	34.5	34.5	43.5	33	39.5	30	29.5	43	35.5	30.5	38.5	41
16	16	19|20	RLN3	Q8WXF3	JHU19233.B16C16R20	22	26	43	32.5	33	34.5	30.5	34	30	31	30.5	36.5	40.5	38.5	31	43	40	34	37	52	30	33.5	41	31.5	34.5	30.5	33	45	41	32.5	42.5	33.5	34.5	32.5	75	31	32	32	57.5	34.5	39.5	32.5	51	41.5	31.5	30.5	33	35.5	38.5	31.5	36.5	33	30.5	64	31.5	180.5	54	27	25.5	32	45.5	37	49.5	40.5	48	34.5	31.5	87	104	53.5	97.5	73
16	17	19|20	POLE2	P56282	JHU19128.B16C17R20	22	24.5	35.5	31.5	42.5	33	31	33	30.5	31	30.5	33	36	37	31.5	33	39.5	37.5	39.5	40	30.5	36	35	30.5	30.5	32	31	40.5	75	33	41.5	32	31	32	56.5	32	45	34	44	32	43.5	33	40	35.5	33	29.5	32	33	32.5	35	35.5	33	31.5	58.5	33	95.5	38	30.5	28	34.5	37.5	31	39	34	43.5	33	27.5	41	32.5	33	35.5	38.5
16	18	19|20	TNFRSF25	Q93038-8	JHU19343.B16C18R20	22.5	26.5	34	37	57	44	34.5	37.5	36.5	33	29	31.5	42	40.5	33.5	37.5	41.5	44.5	44	49.5	34.5	42.5	50	32.5	36	35.5	33	53.5	158	34.5	43.5	44.5	33.5	36.5	85	35	35.5	37	44.5	41	47.5	33	45.5	38	34.5	34	37.5	38	37	37.5	36.5	38	30	65	39	124.5	53	35.5	28.5	41.5	43.5	38.5	45	42	54	38	29.5	54	66	41	41.5	43
16	19	19|20	FGF20	Q9NP95	JHU19190.B16C19R20	22.5	26	34	35.5	36.5	34	29.5	38	31	33	33	30	41	38	30.5	35	40	31.5	42	39	34.5	37.5	40	32.5	33	33	31.5	40	45	33.5	38.5	31.5	32.5	34.5	83	32	33	34.5	44	32.5	48	32	39	39	32.5	33	34.5	34	39.5	35.5	35	32	30	64.5	37.5	114.5	42.5	28	29	34	39.5	34.5	42	41	44	33.5	32.5	41.5	39	35.5	47	45.5
16	20	19|20	C2CD4B	A6NLJ0	JHU18982.B16C20R20	22	26	33	33.5	37	32.5	33.5	32.5	31	30	32.5	29.5	34	33.5	28	37.5	39	33.5	36	35.5	33	34	33.5	30.5	32	30.5	30.5	38	45	32.5	35.5	32	30.5	33	55.5	36	32	31.5	38.5	32	36.5	32.5	37	36	29.5	30	35.5	32.5	32	31.5	33.5	33.5	31	60.5	34	86	39.5	29.5	25	33.5	35.5	35	40	33	39.5	32.5	30.5	45.5	34	35	41.5	41.5
16	21	19|20	ECHDC3	A0A140VKF9	JHU19278.B16C21R20	22	24.5	31.5	32	35	30	32.5	28	31.5	30	30.5	30	32	33	31	30.5	35.5	32.5	31	34.5	29	30.5	31	31	29.5	32	31.5	36	31	31.5	34.5	33	29	36	39.5	30.5	29.5	31	31	31	40.5	30.5	37.5	31.5	31.5	31	33.5	34	33.5	33	34	35	29.5	41	32.5	32	32	28.5	26.5	31.5	37.5	33	36.5	36.5	32.5	29.5	30	26.5	30.5	28.5	29	29.5
16	22	19|20	VWC2L	B2RUY7	JHU19156.B16C22R20	22	25	36	38.5	81.5	44.5	36	32.5	34	38.5	32.5	31	51.5	51	36.5	42	41	68	42.5	50	38	48	79	33	33	39.5	32	64.5	261	35.5	50.5	71	35	41	85	37.5	36	45.5	85	37	79	39	53	50.5	38.5	32	35.5	37	36.5	37.5	35.5	36	34	63.5	39	104.5	51.5	34	29	36	45.5	35	52	40.5	78	48.5	33	55	43.5	37.5	45	42.5
16	23	19|20	MATN3	O15232	JHU19029.B16C23R20	22	27.5	36.5	35	52	39.5	37	36	32.5	35	33.5	32	40	42	42.5	40	42	49	45	47.5	38.5	40	54	31	35	36.5	33	52	190	34	39	39.5	35.5	37	87	34	35.5	37	52	37	44.5	34.5	53	42.5	36.5	35.5	38.5	35.5	35	39.5	33.5	36	34	71	40.5	158	58.5	29.5	31	32	40.5	34	54.5	40.5	55.5	41	32.5	52	114.5	34	47.5	53.5
16	24	19|20	COL26A1	Q96A83-2	JHU19188.B16C24R20	22.5	28.5	36.5	34.5	43.5	37	32.5	35.5	29	33	32	30	37.5	37.5	34	36	40	47.5	44.5	44	30.5	35.5	34	31.5	35.5	35	32.5	45	110.5	34.5	36.5	37	32	37	63	33	33	33.5	39	34	40.5	32.5	44	36.5	31	31	35	32.5	38.5	35.5	34	35	31.5	52.5	37.5	97	40	29.5	31.5	33.5	36.5	34	45.5	36.5	43	33.5	31.5	44	33.5	33.5	42	41
16	25	19|20	ARHGAP6	O43182	JHU19165.B16C25R20	22	29	31	32	33.5	31.5	29	30	28.5	30	30	30	33.5	31.5	33	31	31.5	31	31	32	31	31	31	29.5	30	30.5	31.5	35	34.5	34.5	32.5	32.5	30	36	42.5	31	33	30	31.5	32.5	39.5	33	33.5	32	33.5	30	31	32.5	33	34	33.5	32.5	33.5	38.5	34.5	31	29	26.5	26.5	31	36	31	33.5	32.5	30.5	30.5	28.5	26.5	27.5	29	26.5	27.5
16	26	19|20	FSTL1	Q12841	JHU19007.B16C26R20	22.5	27.5	42	47	48	45.5	37	35	34.5	32.5	30.5	37.5	42.5	48.5	41.5	43	48	44.5	61	55	39	51.5	66	40	35	36.5	33	49.5	122.5	34	39.5	56	35	39.5	114.5	39.5	38	42.5	67	37.5	72.5	36.5	55.5	48.5	36.5	33	44.5	47.5	38	34	39.5	40.5	32.5	104.5	37	196.5	84.5	30	31.5	36	48	40	76	41	79	48.5	31	70.5	67.5	49.5	81	77
16	27	19|20	OVGP1	Q12889	JHU19124.B16C27R20	22.5	26.5	53	32	39	61.5	29	30	34.5	35	29.5	39.5	53	35	31	45.5	39.5	32.5	40	63.5	37	36.5	37.5	31.5	38.5	34	30.5	66.5	54	36.5	42	33.5	32.5	38.5	150	31.5	33	32.5	52	44	42	37	64.5	95.5	45.5	32	42.5	32	43	37.5	34.5	39	36.5	71.5	35	243.5	130	34	34	31.5	53	31	89	46.5	45.5	36.5	28.5	341.5	253	171.5	248	184.5
16	28	19|20	JHU19309	NA	JHU19309.B16C28R20	22.5	26	36.5	33	34.5	37	31	31.5	31.5	30.5	33.5	31.5	34.5	33.5	30	31	38	32	34.5	34.5	33	33.5	32.5	36	30.5	32	31.5	37	33.5	31.5	32.5	34.5	31	36	65	33	31.5	30.5	40	33.5	36	33	35.5	37	33.5	30.5	36	32.5	32.5	32.5	32	31.5	33	46.5	35.5	73.5	39	28	29	30.5	39	32	40	35.5	39.5	30	28.5	41.5	34	31	35.5	39.5
16	29	19|20	LALBA	P00709	JHU19112.B16C29R20	23	26.5	38.5	34	35	38.5	31.5	32	32	32	30.5	37.5	40.5	35.5	30	39.5	35.5	32.5	34	45	31	35	41	32	29.5	32	31.5	38.5	40.5	35	39	33.5	32	35.5	96.5	33	33.5	34	54.5	36.5	35.5	36.5	39	37.5	34	30.5	32.5	30	39	34.5	33.5	33.5	32	66	32.5	175.5	47.5	30	27	32.5	41	34	46	39.5	40	39	32	51.5	48	40	61	67.5
16	31	19|20	NUTM2G	Q5VZR2-2	JHU19285.B16C31R20	22.5	27.5	62.5	34	42.5	62.5	36	34.5	34	37	33.5	34.5	50.5	36.5	34.5	55	53.5	37.5	50.5	76	37	38	48.5	39.5	36.5	35.5	37.5	53	104	36.5	45.5	37	34	36.5	182	34	37.5	36.5	92.5	42.5	36.5	36	85.5	43.5	37	43.5	35.5	39	565.5	43	36	37	30.5	168.5	42	445	101	638	29.5	38	41	33	78.5	64.5	112.5	45	33.5	72.5	48.5	49	98	112.5
16	32	19|20	LRPAP1	P30533	JHU19117.B16C32R20	23	27	41.5	31.5	40	38	40	35	32.5	36	29	34	41	33.5	32	35	40	33.5	40.5	51.5	31.5	37	56.5	33.5	31.5	34	33	44.5	48	31.5	36	35	37	39.5	92.5	71	37	36	49	33.5	38.5	36	47.5	42	36	35.5	43.5	38.5	36	35	40	36	30.5	113.5	37	197.5	62	30	28	34	41	35	66	44.5	53	34	31.5	86	45	48.5	67.5	57.5
16	2	21|22	RNASE13	Q5GAN3	JHU19048.B16C2R22	22.5	23.5	31	34	53	36	29	28.5	30	28.5	31	29	46	39.5	33	33	35.5	48	35	44	32	33	39.5	32	31.5	33.5	31	47.5	124	32.5	36	30	29.5	33	115.5	32.5	32	32	46	34	41	31	37.5	38	31	30	32	34.5	30	36.5	32	35.5	30.5	59.5	40.5	138.5	47.5	29	26.5	27	33.5	33.5	46	33	43.5	33.5	33	39	38.5	34	43	40
16	3	21|22	PDE11A	Q9HCR9-3	JHU19039.B16C3R22	23	24	35.5	31.5	38	33.5	30.5	32	29	28.5	29	30.5	39.5	33	32.5	35.5	37	36.5	36.5	42.5	32.5	34	39.5	31	30	35	32	34.5	54	32.5	34	32.5	30	34	68	33.5	30.5	31.5	43.5	35.5	38.5	31	31.5	37.5	32	29.5	34	35	34	34.5	32	31	30	62	31.5	124.5	44.5	26	25.5	26	37	33	40.5	35	43	32.5	31.5	42	37	33.5	37	39.5
16	4	21|22	BOLA2	A0A087WZT3	JHU17509.B16C4R22	22.5	23.5	30.5	30	31.5	33	29	27.5	28	28	28	30.5	31.5	31.5	29	31.5	32.5	31.5	31	36.5	30.5	30	33.5	29.5	29	32	31	29.5	31.5	33.5	33	31	29.5	34	51	32	33.5	31.5	35.5	36	36.5	30.5	34	31.5	29.5	32	32	31.5	30.5	33	30.5	32	29.5	51	32.5	68.5	41	27	24.5	25	33	30.5	36.5	34	34	28.5	29	39	30.5	33.5	38	36
16	5	21|22	VSIG8	P0DPA2	JHU19061.B16C5R22	22.5	23.5	34	31	41	41.5	35	28.5	30	33	29	32	37	31.5	35.5	39	40.5	36	42	51	32.5	30.5	41	32	29.5	34.5	32.5	40	96	32.5	42	31.5	30	35.5	148	36	34	32	59.5	34	43	32	40.5	39	29	30	32	31.5	32.5	33	36	36	29.5	89.5	31.5	190	51	27	25.5	26.5	36	31	47.5	36	47	36	29	59.5	55	41	66	54.5
16	6	21|22	SRMS	Q9H3Y6	JHU19242.B16C6R22	22.5	25	35	36	60	42	32.5	34	32	32.5	29	35	43.5	37.5	34	42.5	39	53	47.5	63	36.5	40	47	30	32.5	33	33	50.5	189.5	31.5	40	33.5	32.5	34	120.5	35.5	41.5	34	54	36	41.5	33	46	42.5	32.5	31.5	36	32	36.5	36.5	36.5	34	29.5	97.5	34.5	200	66.5	29	25.5	28.5	40.5	34	49.5	32.5	50	37	31	67.5	51	43	60.5	55.5
16	8	21|22	TMEM190	Q8WZ59	JHU19150.B16C8R22	23	27	39.5	33	41.5	48	34.5	34	32	32	31.5	37.5	42.5	33	38.5	43.5	46	36.5	43.5	68	33	42.5	62.5	36.5	35	34.5	31	43.5	57	32.5	42.5	36	35.5	35.5	141	33.5	34	36.5	60	55	43.5	37.5	46.5	46.5	40.5	34.5	33	34	238.5	38	37.5	33	29.5	106.5	37	251.5	91.5	30	26.5	31	50	36.5	65	38	52.5	53	30.5	85.5	55	47.5	73.5	84
16	10	21|22	MDFIC	Q9P1T7-1	JHU19311.B16C10R22	22.5	25	32	32	43	32	33	32	30.5	30.5	29	31.5	36.5	38	43	30.5	36	38.5	39	41	30.5	33	38.5	32	30.5	32.5	31.5	46.5	108	31	37	31	29.5	33	50.5	31.5	36	31.5	40.5	33.5	38.5	34	40.5	35.5	31	32.5	37	31.5	32.5	38.5	32.5	32.5	33	47	33.5	76.5	39	26.5	24	29.5	33.5	34.5	39.5	34	38	32	30.5	36.5	34.5	34.5	37	34.5
16	11	21|22	DEFB134	Q4QY38	JHU19183.B16C11R22	22.5	24.5	38	31.5	40.5	35.5	31	28.5	32	30.5	29	33.5	39	32.5	28	39	40	32.5	38.5	41.5	33	34	37	30.5	29.5	33	32	38.5	44.5	33.5	44.5	33.5	30	31.5	107.5	31	38	32.5	46.5	33.5	39	31	36	37	35	32	32.5	31.5	34	32	35	32	31	68	33.5	167.5	50	27	26.5	26.5	41	32	38	37.5	40	38.5	27	60	52.5	40	78	86
16	12	21|22	OXT	P01178	JHU19038.B16C12R22	22.5	24.5	35	32.5	36.5	33	34	29.5	31	32.5	31.5	32	37.5	34	29	35.5	38	33.5	36.5	43.5	31.5	36.5	45.5	33.5	28.5	33.5	30.5	42	42.5	32.5	37	34	31.5	37	88.5	33	33	33.5	50	35	52.5	31.5	36	37	34	30	33.5	31	32.5	35.5	32.5	34	34	67	34	151	59	27	23	28	41.5	31.5	44	32	42.5	36.5	29.5	49.5	41.5	41	46.5	51.5
16	14	21|22	C8B	P07358	JHU19075.B16C14R22	22	25.5	33	36.5	42	36	36.5	33.5	31	31.5	31.5	32	50	48.5	33.5	35.5	39	42.5	39.5	40.5	37	32.5	43.5	30	38	31	32	81.5	102	33	39.5	34.5	30	32.5	130.5	34.5	33	35	43.5	32	44	32.5	39	41	37	31	36	38.5	32	44.5	34	35	30.5	53.5	56.5	108	40.5	29.5	27.5	29	40	32	41.5	34	44.5	34	32.5	40	33.5	36	39.5	45.5
16	15	21|22	CYP11B2	P19099	JHU18997.B16C15R22	22.5	27.5	39.5	35	62.5	39.5	33	29.5	34	33	32.5	36	39.5	37	33.5	38	43	57	43	61	31	36.5	42	31	30	34	33.5	57.5	191.5	32	41.5	32.5	35	35	180.5	36	49.5	36	47.5	35.5	44	32.5	45.5	42.5	33.5	29.5	36.5	32.5	36.5	38	35	36	31.5	103.5	32.5	209.5	63	29	26	30.5	42.5	33.5	62.5	36	56.5	33	28	59	46.5	52	65.5	50.5
16	16	21|22	IZUMO4	Q1ZYL8	JHU19203.B16C16R22	23	24.5	76.5	36	44	112	34	34.5	33.5	45	30.5	44	85.5	40.5	35	54.5	45.5	37.5	56	97	39	51.5	62	37	37.5	41	33	70.5	59	34.5	68	38	38.5	37.5	243.5	36	35	34	110.5	53.5	53.5	38	90	99	47.5	37.5	35	35.5	50	42.5	36	41.5	38	131.5	34.5	432	160	31.5	32	34	68.5	34.5	71.5	47.5	55.5	43.5	32	403.5	299.5	211	434.5	313
16	17	21|22	PRSS16	Q9NQE7	JHU19131.B16C17R22	23.5	24.5	70.5	33.5	52.5	134	33.5	35	33	40.5	30	44	93	39.5	38	57	65.5	42	100.5	146	40	53.5	55	38	40	41	36	113.5	141	35.5	63	36	45	39.5	298.5	31.5	39	40	137	46.5	54	37.5	132.5	111.5	42	31	39	37	52.5	43	42	41.5	34	198	39	512.5	169.5	33	32.5	37	79	36.5	77	40	86.5	48.5	33	428.5	310	237.5	449.5	341
16	18	21|22	OIT3	Q8WWZ8	JHU19320.B16C18R22	23	26.5	31.5	30.5	45.5	35	34.5	31	31.5	29	31	29.5	38	39.5	34.5	33.5	38.5	40.5	46	40.5	33	35	40.5	32.5	30.5	33.5	32	41.5	108.5	34.5	41.5	32	30	35.5	53.5	32.5	32.5	30.5	44	33.5	46	33.5	38	39.5	32.5	32	36	33.5	32	36	33.5	36.5	31.5	54.5	32	84	37.5	29	28.5	35	35.5	33	38	33.5	40	34.5	29.5	34.5	35.5	30.5	38.5	32.5
16	19	21|22	DEFB114	Q30KQ6	JHU19179.B16C19R22	23	23.5	31.5	34	33	35.5	28.5	28.5	31	30.5	30	30.5	33.5	34	33	30	36	33	37.5	40.5	33	32.5	35	30	28	32	32	32	40	32	35	31.5	29.5	31.5	48	31	30	31.5	39	32.5	39.5	31.5	34	33.5	30.5	29.5	33	31.5	33	38.5	32.5	33.5	30.5	47.5	33.5	61	33.5	29.5	26.5	28	35	33	36.5	32	36	31	27.5	39	35	31.5	35.5	36.5
16	20	21|22	CPN2	P22792	JHU18990.B16C20R22	23	24.5	33.5	32	40.5	35	33	29	31.5	31	29.5	33	33	37	30.5	37.5	38.5	38	39	45.5	32.5	33	39	31	29	33.5	31	41.5	110	31.5	38.5	32	29.5	37	76	31	31	34.5	39	33	40	32	39	32.5	31.5	32.5	31.5	34.5	31.5	34.5	33	31.5	32	65	33	130	50	27	28	30	41	34	42.5	36	41.5	34	30.5	47	36	35.5	43	38.5
16	23	21|22	PGA4	P0DJD7	JHU19040.B16C23R22	23	24	66.5	38.5	58	67	33.5	38	30	37.5	30	40.5	59	41.5	34	99.5	46.5	43.5	60	85	41.5	38	52	36.5	45	35.5	32.5	74.5	214.5	34	51.5	36	34	39	241	31.5	35.5	37	85	39.5	44.5	36	58	85	37	30	38.5	37	47	41.5	41	41	31	110.5	36	352	89	32	34.5	33	60.5	35.5	64.5	37.5	68	43	31.5	205	187.5	96	248	303
16	24	21|22	KRTAP16-1	A8MUX0	JHU19208.B16C24R22	23.5	25	33	34.5	50	41	36	32	32	32	30	31.5	35	39	32.5	34.5	36	41.5	39	41.5	37.5	36	43.5	32.5	46	34	34.5	46	134.5	33.5	43	39	29	34	48	32	32.5	34	47.5	37.5	70.5	34.5	46	36.5	35.5	30	34	34	31	37	33	35.5	31.5	45	34.5	61.5	42.5	28	28	28.5	39.5	36.5	44	35	41	43.5	28.5	38.5	48.5	34.5	35.5	35
16	25	21|22	SLTM	Q9NWH9	JHU19239.B16C25R22	23	27	31	33	32.5	32.5	30	28	30.5	30	29	30	34.5	31	34	31	35	31	32.5	34.5	30.5	31.5	32	29	30.5	31.5	31.5	35	31	31.5	33.5	31	31	33.5	46	30.5	34.5	30.5	35	34.5	41.5	30.5	34	33	31.5	29	32	35.5	30.5	40	34	32	29	43	33	51	41.5	26.5	28	28.5	37	32	37.5	33.5	40	30	28.5	30	36.5	29.5	32.5	34
16	26	21|22	C1RL	Q9NZP8	JHU18981.B16C26R22	23	24.5	38.5	35	45	37.5	33.5	33	30	33.5	30	30	38.5	35	28	36.5	40.5	37	39.5	44.5	33.5	33.5	39	33	33	35.5	30.5	48	112.5	36	34.5	34	31	38.5	84	35	35.5	36.5	43.5	35	39.5	33.5	42.5	39.5	31.5	32	33	32	34.5	36	32	33	34	79	34	148	51	28	25.5	29.5	44.5	34.5	45	34.5	47	36.5	32	47.5	45	37	48.5	44.5
16	27	21|22	WNT10B	O00744	JHU19158.B16C27R22	23	26.5	34.5	30.5	46	38.5	31	30.5	31.5	33	29	31	34	33	33.5	34.5	38	42	38	48	34.5	37	36.5	31.5	33.5	32	30.5	49	132	31.5	35.5	35	32.5	39	71	31.5	34	33.5	48.5	36	37.5	35	44.5	36	34.5	30.5	34	31	32	39	32	35.5	32.5	70	32.5	128.5	60.5	26	28.5	31.5	41.5	33.5	45	34	43	37	32.5	38.5	38.5	39	40	40.5
16	29	21|22	FGFBP3	Q8TAT2	JHU19095.B16C29R22	23	29	40	35.5	36	38.5	35	35.5	30.5	33	31	33.5	38.5	34.5	30	44	40	36.5	39.5	43.5	31	38.5	40	31.5	31	35.5	32	44	62.5	35.5	40	37	33	36	79	32	33.5	32.5	41.5	36.5	39	32.5	41.5	41	32.5	31.5	34	33	33	35.5	35.5	34	31	86.5	37	164.5	51	25	26.5	31.5	40	33.5	51	38	42	34.5	33.5	65.5	40.5	42	52	49.5
16	31	21|22	TOP1MT	Q969P6	JHU19345.B16C31R22	22.5	26.5	37	32.5	34	33	33	31	31.5	30.5	31	34.5	34	33.5	33	36	38.5	34.5	36.5	39	30.5	36	35	31.5	37.5	32	32.5	42.5	41.5	32.5	35.5	36.5	30	38.5	59.5	30	32.5	32.5	42.5	36.5	64.5	32	41.5	37	29	34	35	36.5	33	34.5	34	35	31	57	35	77.5	40.5	30.5	24.5	32	36.5	33.5	42.5	34.5	40.5	29	29.5	39	31.5	33	40	35
16	32	21|22	HSD17B1	P14061	JHU19103.B16C32R22	23	27	39.5	32.5	53.5	37	34	32.5	30	36	33.5	37	39.5	37.5	33	56	44.5	37.5	69.5	58	33.5	35.5	48	34	31.5	36.5	32	49.5	95.5	32.5	37	33	40	37	121.5	34.5	37	33	64	35	38.5	34.5	64	45.5	34	32	33	36.5	36	42	34.5	34	32.5	108.5	36.5	242	57	30.5	28.5	28.5	40	36	55.5	39	54.5	40.5	32	70	44	43.5	58.5	53.5
16	1	23|24	NTN4	Q9HB63	JHU19221.B16C1R24	23.5	25.5	42.5	35.5	43	42	29.5	27.5	32	31.5	31	37	40	37	32	36.5	38	40.5	36.5	44	37.5	36	39	30	33	34.5	30.5	41	89	33	42	30.5	31	32	99	32	31	33	49	35	39	31.5	45.5	41	31.5	31	32	30	35	34	31	34	30.5	59	32	131.5	48.5	27	27.5	30	40	31	44.5	38	41.5	33.5	26.5	63.5	51	42	85.5	86.5
16	2	23|24	CUTA	O60888-3	JHU18996.B16C2R24	24	27	55.5	33	38.5	47.5	37.5	35	29.5	35	29	34.5	47	34.5	36.5	49	54.5	32.5	46	83.5	34.5	41.5	66.5	34	31	35.5	31.5	49.5	45.5	34	47.5	31.5	37	32.5	182	31	34	36.5	80.5	39	43	30	63	60	36	32	33.5	34.5	42	34.5	33.5	34.5	34	184	36	431.5	145	33.5	28.5	32.5	50.5	37.5	75.5	45	96.5	52	32.5	169	57.5	83	120	96.5
16	3	23|24	KRBA2	Q6ZNG9	JHU19017.B16C3R24	23.5	26.5	33	35	39	40	38	32.5	33	32	32	30.5	39.5	35	33	31.5	37	35.5	38.5	44.5	36.5	35	39.5	30.5	33	33	30	45.5	46.5	32.5	36	31	30	39	68.5	31	35.5	32.5	39.5	35.5	41.5	33	40.5	43.5	32.5	32.5	31.5	35	60	32.5	31.5	33	30	52	33.5	87	45.5	28.5	27.5	32.5	37.5	32	43	35	47	411	31.5	44	34	60	91.5	36
16	4	23|24	ITIH4	Q14624	JHU19202.B16C4R24	23	25.5	31	35	45.5	33	33	29.5	30.5	28.5	29	30.5	33.5	32	35	34	34	34.5	39	42	31.5	35.5	34.5	29	29.5	32.5	30.5	39	91	31.5	35	31	30.5	32	104.5	31	30.5	33	41	33	40.5	31.5	34.5	36	32.5	32	31.5	32.5	31.5	33	34.5	32.5	29.5	56.5	36.5	89	37	32.5	27	30	34.5	31.5	38.5	32.5	51.5	30.5	29.5	45.5	36	34.5	39	40.5
16	5	23|24	H2AC12	Q96KK5	JHU19010.B16C5R24	23.5	26	31.5	38	30.5	32	32	33.5	30	31	27.5	29	32.5	32	30	33	35	30	35	33	31.5	32	32.5	29	29	31	30	32.5	34.5	31.5	33	31	29.5	30	44.5	30	29.5	32.5	38	32	37	32.5	31.5	33	31.5	31	31.5	31	30.5	33	31.5	32	30	48	33.5	63	35	26.5	26.5	26.5	35.5	32.5	36	34	31.5	35.5	26.5	34	30	31.5	33.5	33.5
16	7	23|24	GGT2	P36268-3	JHU19291.B16C7R24	23.5	26	146	35.5	54	182.5	43	37.5	40	51.5	33	79.5	159	37.5	41.5	98.5	124	42.5	98.5	212.5	42.5	47	96.5	47	46	41.5	38.5	152	124.5	38	78.5	37	73	40.5	598.5	36	35.5	43.5	228.5	74	53.5	42	184	195.5	52.5	34	37	37	97	49	43	44	36.5	291.5	39	849.5	360	39.5	38.5	50.5	78	39	119.5	72.5	151	67.5	36.5	852.5	515.5	351	863	654
16	8	23|24	GBX2	P52951	JHU19098.B16C8R24	23.5	25	29	31.5	34	34.5	31.5	30.5	29.5	30	29	30	32	32	33	31.5	33.5	33.5	31	35	30.5	31.5	31.5	29.5	31	33.5	30.5	30.5	33	33.5	33	31.5	30.5	33	57	31.5	31	35.5	36.5	33.5	37.5	30	35.5	32.5	31.5	30	33	30.5	33.5	31.5	31	32.5	30	48	34.5	63	37	28.5	26.5	34.5	35.5	33.5	37.5	36	36	29.5	27	39	31.5	34.5	36.5	33.5
16	10	23|24	TNR	Q92752	JHU19344.B16C10R24	23.5	29	32	31.5	31.5	34	31	30	29.5	29	31	28	32	32	32	31.5	36.5	31	37	31.5	31	32	34.5	29	30	28.5	30	36.5	42	34	39	33	30	33.5	50.5	31.5	31.5	32	34.5	31.5	38	32	37	32	31.5	31.5	31.5	30.5	32	34.5	31	31.5	29.5	55.5	33	60	35.5	26	25	32.5	36	32.5	35	38	36	32.5	28.5	34.5	32.5	31	36	36
16	11	23|24	GDF6	Q6KF10	JHU19196.B16C11R24	24	29	32.5	32.5	43.5	37	33.5	31	30.5	31.5	31	35	36.5	39.5	34.5	35.5	38.5	39	40.5	38	35	35.5	39	30	30	32	34.5	42	90	37	39.5	32.5	32.5	35.5	53	34.5	32.5	35.5	43	33.5	40.5	34	38	36.5	30	32	32	32	31.5	36	33	33	33.5	62	34	80	43	28	28	31	37.5	32.5	40.5	36.5	43	34	27.5	37.5	37	35.5	43.5	36
16	12	23|24	CLC	Q05315	JHU18987.B16C12R24	23.5	25.5	41	29.5	38.5	44	88.5	31	31	37	34.5	33	39	30.5	32.5	37	47	34	43	57	33.5	462	1575.5	34.5	38	34	38.5	45	41	36	40	35.5	37.5	32	124.5	116.5	32.5	36.5	71.5	37	41.5	33	56.5	36	31.5	33	34.5	35	38.5	34	31	34	33	138.5	40.5	257.5	85.5	29.5	26	32	38.5	34	59.5	37.5	64	38	35	84.5	38	55	73	54
16	14	23|24	F10	P00742	JHU19090.B16C14R24	23.5	27	43	40	82	50	40.5	36.5	35	34	29	38	58	42	41	43.5	44.5	60	53	68	36.5	38.5	62	33	40	33	34.5	71.5	263.5	36.5	39.5	38	36.5	37.5	158.5	33	33.5	41.5	53	39.5	46	33	52.5	44	40	34	34	35	38	41.5	37	36.5	31	88	47	220	66	34	27	33.5	45	39	72	41	91	36.5	35.5	96.5	48	55	78	89
16	15	23|24	SUMF1	Q8NBK3	JHU19057.B16C15R24	24	30	48.5	35.5	44	55	39	32.5	35	35.5	30	36.5	48.5	37	31.5	46	42	39	47	72	35	38.5	45.5	32	32	39.5	33.5	49.5	79	35.5	44.5	36	40.5	41	174	32.5	32.5	39	75.5	41	44	35.5	54	58.5	34.5	33.5	36	37	39.5	38.5	35	37.5	33	126.5	36	344.5	73.5	30.5	29	36.5	43	35	68.5	39.5	116	41	28	142	86.5	87.5	123	102
16	16	23|24	CCDC85A	Q96PX6	JHU19171.B16C16R24	23.5	27	50.5	33.5	36	58.5	40	32.5	32.5	40	30	34.5	41	35.5	35.5	40.5	57.5	37	48.5	77.5	34	40	42	34	42	35	37	38.5	40.5	35	39.5	35.5	41.5	33.5	252	30.5	33.5	39	113.5	37	35.5	31.5	51.5	43	31	30.5	35.5	39	35	33	35	34.5	34	155.5	38.5	506.5	111.5	36	27	35	39.5	34	70.5	39	78	39	30.5	81.5	40.5	47	82.5	61.5
16	17	23|24	TNFRSF6B	O95407	JHU19152.B16C17R24	23.5	25.5	34.5	33.5	63.5	35	32.5	34	32	31.5	28.5	31.5	40.5	36.5	34.5	36	38	44.5	46	52	38.5	36.5	46.5	30	33	31.5	29.5	60	183.5	34.5	34	36	31	35.5	74	32	38	34.5	48	36.5	37.5	34.5	47	40	31.5	31	34.5	34	32.5	40	35	33	33.5	75	36	125	46.5	31	27.5	31.5	37.5	36	47.5	41.5	56	35	32	49.5	39.5	40.5	44	49
16	20	23|24	MINPP1	Q9UNW1	JHU19031.B16C20R24	23.5	27.5	36	37.5	55	37	33	28.5	30.5	31	30	29.5	37	38	31	38.5	38.5	40.5	41.5	46	34	37.5	41.5	29	29	32.5	31.5	47	151.5	34.5	35	32	33	33.5	66	32	31	32	37.5	36	40	34	42	36.5	31.5	34	33	34.5	34.5	33.5	32	33	31	62	38	110.5	48.5	26	29	31	37.5	32.5	46	34	44	35	27.5	40	35	33	50	42.5
16	21	23|24	PXYLP1	Q8TE99	JHU19259.B16C21R24	23	24.5	59.5	37.5	46.5	105.5	36.5	32.5	32	44.5	32.5	41.5	67	38.5	37	56	53	36.5	71.5	107	37.5	42.5	45	37	45	37	37.5	81.5	112.5	35	59.5	32.5	43	36	287	34.5	33	41	124	41.5	47.5	34.5	116.5	90.5	44	31.5	34.5	34.5	48.5	36.5	40	37	32	167	39	482	185	32	31.5	42.5	49	35.5	67	45.5	83	43.5	32.5	327	262.5	201	456.5	282
16	22	23|24	COL1A2	P08123	JHU19081.B16C22R24	23	25.5	39.5	35.5	33.5	34.5	32.5	28.5	31	30	29	29.5	35	33.5	32.5	35	38	36.5	40	39.5	33	35	37	31	31	29.5	33	43.5	37	32.5	36	32	32	31	60.5	31	33.5	33.5	41	33	38	33.5	35.5	35.5	33	31	35	34	34	34	34	33	32	50.5	39	80	40	28.5	28	28.5	37.5	32.5	39	36.5	42	35	28.5	35.5	35.5	32.5	42.5	41.5
16	24	23|24	KLKB1	P03952	JHU19207.B16C24R24	23.5	27	35	35.5	38	34	28.5	29	28.5	30.5	30.5	27.5	37.5	32.5	34.5	34	34.5	39	36	43	32.5	33	38.5	30.5	31	33	31	48	61	32.5	34	33	30.5	33.5	70.5	30	32	32	41.5	32.5	39	30.5	39	37	36.5	32.5	37	32	31.5	35	34	33	33	64.5	35.5	92	39.5	27	29	34.5	35	33	41	38	43	30	29.5	40	36	31	37	37
16	25	23|24	WFIKKN1	Q96NZ8	JHU19253.B16C25R24	23	25.5	33.5	35	47.5	36	32	33.5	28.5	30	30	32	33	37	34	36	39	39	39.5	38	33	31.5	40	31	32	32	31	46	134.5	33.5	33.5	35	29	32.5	57.5	29.5	33.5	31.5	35.5	37	41	29.5	37.5	34	32	30.5	38	36	35	35	35	32.5	31.5	55.5	31.5	82.5	35.5	27.5	29	30	37.5	30.5	39.5	34.5	44	32	30.5	40.5	32	32.5	45.5	41
16	26	23|24	DNASE1L2	Q92874	JHU18999.B16C26R24	23.5	25.5	38	34	50.5	33.5	32.5	27.5	31	29.5	30.5	34.5	36	38	34.5	35	38	42	42.5	39.5	34	35.5	39.5	33	31	33.5	31.5	50.5	134	32.5	35	32.5	31	32.5	59.5	31	34	34.5	41.5	31	40	31	42	33	33	29.5	33.5	34.5	32.5	33	34	33	32.5	50.5	36	88.5	39.5	30	27.5	34	39	32.5	40.5	34.5	47	29.5	27.5	41.5	31.5	38.5	39.5	38
16	27	23|24	GCSH	P23434	JHU19099.B16C27R24	24	24.5	37.5	36.5	31.5	123.5	38	32	30	30	35.5	31.5	41.5	41.5	34.5	38	38	41	36.5	44	32.5	36.5	43	33.5	30	36.5	34.5	38	33	37	42	33.5	31.5	37	85.5	33	31	63.5	55	34	55.5	29.5	42.5	45.5	34.5	36	37	32.5	35	39.5	38.5	34.5	32	73.5	37	157.5	75	30.5	30	44.5	42.5	32.5	46	39	44	38	32.5	39.5	40	36.5	44.5	43.5
16	28	23|24	SH3RF3	Q8TEJ3	JHU19338.B16C28R24	23	27	34	33.5	34.5	37.5	31	29.5	33.5	28.5	28.5	34	41.5	35.5	33	35.5	39	32.5	36.5	36	48.5	34.5	34	30	35	29.5	31.5	47.5	41	34	37	35.5	30.5	33.5	79.5	34	31	36.5	43.5	35.5	37	31.5	41.5	37	35	33	78	35	36	34	34.5	32	32	60	35.5	89.5	47.5	28	26.5	33	37.5	33	41.5	37	49	32	33.5	50	35	38	38	45.5
16	29	23|24	ADAMTS16	Q8TE57	JHU19070.B16C29R24	24	25.5	35.5	31	33	34.5	30.5	28.5	30	30.5	31.5	32.5	35.5	35.5	31.5	36	37	31	37	38.5	31	31.5	35	31.5	30	32	30	42.5	50	31.5	32	32.5	30	34	58	31	32	35	39.5	31	36	32	39.5	36	31.5	33	35.5	33.5	32.5	30.5	30.5	37	29.5	44.5	34	68.5	35.5	28.5	26	29	40.5	33	37.5	33	38.5	31	35	32	33.5	31.5	41.5	36
16	30	23|24	IDUA	P35475	JHU19296.B16C30R24	23.5	24.5	42	33.5	49.5	39	32	29.5	32.5	31.5	29.5	34.5	39	37	32.5	38	36	45	44	53.5	33.5	36.5	40.5	31.5	33.5	32.5	32	54.5	121	33	39.5	34.5	36	39	105.5	31	37	33.5	54.5	34	42.5	35	46.5	43.5	31.5	31.5	36	32.5	35.5	34.5	35	33	32	81	33	209	55	29	30	31	39.5	35	47.5	37	62.5	35.5	31	65.5	43	41.5	57.5	54
16	31	23|24	NLRP5	P59047	JHU19314.B16C31R24	23.5	25	36	30.5	39	35.5	35	29.5	32	31	32.5	32	36.5	33	35	35	34.5	39	42.5	40	32.5	33	37.5	30.5	28.5	30	29.5	45	105	35.5	37.5	35	32	35.5	82	33.5	38.5	33.5	44	32.5	40.5	29	41.5	41.5	31.5	30.5	34.5	34	36	36	34	37.5	31.5	62	33	97	41	28	29	31	38	31.5	44	38.5	45	32.5	29.5	44	270	88.5	2135.5	46.5
16	32	23|24	ZNF843	Q8N446	JHU19161.B16C32R24	23.5	28	44	34.5	51	56.5	36	33	34	37	29.5	36	44.5	41.5	34.5	42.5	46.5	37	46	55.5	35	43.5	45.5	34.5	35	37.5	34.5	59.5	122	37	43	39.5	39	36	133	35.5	52.5	38	64	37	48.5	34.5	54.5	52	37	34.5	34.5	35.5	39.5	42	36	38.5	34.5	157.5	33.5	340.5	110	30	30	36.5	45	39.5	83.5	43	81	44.5	30.5	116	56.5	72	93	85.5
16	1	25|26	NUDT14	O95848	JHU16889.B16C1R26	23.5	26	34	34	34.5	35	33.5	39	32.5	32.5	33.5	31	37	55.5	35	44.5	40	35	35	36	30.5	40	52	35	35.5	33.5	35	36	38	33	45	35.5	31.5	33.5	66.5	34	144	34.5	39	39	44.5	35	40	35	36	34	36	35.5	37	36.5	36	34	29.5	60.5	35.5	71.5	40.5	26.5	28.5	33.5	41	33	42	36	40.5	30.5	30	47	37	39.5	42	41.5
16	2	25|26	PZP	P20742	JHU19429.B16C2R26	23	27.5	37	31.5	39	32.5	31	29	29	31.5	29.5	29.5	33	29	30	31	37	31	35	35.5	29.5	33	36	30.5	29	31	30	33.5	48	35	37.5	32.5	29.5	32	50.5	31	31	32	38.5	31.5	39.5	32.5	33.5	34.5	31.5	32	33	33.5	33.5	31	32.5	32	30	50.5	31.5	87	37.5	26.5	25.5	28	36	32	33.5	35	33	29	31.5	41	32.5	32.5	37	39
16	3	25|26	CST11	Q9H112-2	JHU19375.B16C3R26	24	25.5	47	33	40.5	52.5	31.5	34	34	35.5	30	34	54	32.5	32.5	40.5	48.5	38	42.5	69	30	33	46.5	32.5	34.5	37	32	46.5	87.5	32	54	32.5	33	31	187.5	33	32	32	70	34.5	43	33.5	56	51.5	32.5	31.5	33	32	35	35	34	33.5	30.5	98.5	34	200.5	83	27	30.5	31	50.5	32.5	48.5	41.5	50	38	31.5	150	109.5	82	157	163.5
16	5	25|26	THBS3	P49746	JHU19436.B16C5R26	23.5	24	33	32.5	35	33	33	29	30.5	28.5	29	31	31.5	34	29	32	36	33.5	32.5	37.5	31	30	33.5	30.5	28.5	31	30.5	32.5	53.5	32.5	33	32.5	30.5	31.5	51.5	30.5	32.5	32.5	36	30.5	42.5	31	33.5	35.5	30	30	32.5	30	30.5	34	33	33	31	50	34	73.5	39.5	28	27.5	29.5	36	32	36	34	34.5	31	33	35.5	38	30.5	41.5	37
16	6	25|26	LRRTM1	Q86UE6	JHU16881.B16C6R26	23.5	25	39.5	31	38.5	40.5	31	28.5	31	31	29.5	34	39.5	31.5	31	34.5	40.5	33	37.5	42.5	34	33.5	35.5	29.5	32	34.5	31.5	35	41.5	31	37.5	33	35.5	32	98	31.5	31	34	53	33	42	32.5	43	38.5	34.5	30.5	31	33.5	35.5	35	31	34	32.5	61.5	33.5	135	48.5	28	28	29.5	43	30	43	39	38.5	31	31.5	72.5	69	46	76.5	62.5
16	7	25|26	TRHR	P34981	JHU17007.B16C7R26	23.5	26	37	32	39	33.5	31	29.5	31.5	31	31	30	36.5	32.5	30	33	38.5	33.5	36.5	36.5	31	29.5	37	29.5	29.5	31	30.5	37.5	58.5	31	34	31	32	30	62.5	30	31.5	32.5	39.5	34	39.5	30.5	34.5	35	30	30	32.5	34	31	35.5	34.5	35.5	31.5	52.5	34	116.5	40.5	27.5	26	29.5	37	31.5	40	34.5	40	29.5	28	47	39.5	34	42	40
16	9	25|26	IKBKE	Q14164	JHU19484.B16C9R26	23.5	27.5	35	36	49	36	32	30	32.5	31.5	31	31.5	34	34.5	31.5	37	40.5	38.5	57	45	35.5	34.5	45	32	32	32	30	43.5	99	34.5	35	34	33.5	35	59	31	35	36	41	31	44	33	37	38.5	34.5	30	32.5	35	34	34.5	33.5	34	33	63	33	113	46.5	27.5	25	31.5	37.5	34.5	45.5	43	48.5	39	28.5	47.5	42.5	36	45	41.5
16	10	25|26	SLC10A2	Q12908	JHU16992.B16C10R26	24	25	39.5	35.5	40.5	37	39.5	32.5	35.5	30.5	28.5	34	38	38.5	32.5	54	41.5	35	37	50.5	30.5	35.5	38.5	32	33	37.5	32	40.5	65	37.5	40.5	35	32	33	127	31.5	34.5	33	55	34	41	31.5	41	39	32	31	34	37.5	34.5	35	35	32	31	75	36	183.5	60	27	31	32.5	41	36	45.5	41.5	51	36	28.5	67.5	46.5	43.5	64.5	65
16	12	25|26	PRB1	G3V1M9	JHU19422.B16C12R26	24	42.5	54	47.5	43	45	48	46.5	42	36	44	51.5	53	59	48.5	49	57	41.5	55	59	44.5	53.5	58.5	44.5	41.5	44.5	44.5	54	49.5	46	75.5	43.5	46	46	113	46.5	44.5	47	71	45.5	53.5	43	55.5	53	42	43.5	55	43.5	47.5	68.5	45.5	49.5	44	95	46	190.5	72.5	43	40	46	53.5	44	65.5	53.5	60	51.5	42.5	70.5	130.5	64	79.5	65.5
16	13	25|26	B4GALT5	O43286	JHU16926.B16C13R26	24	26	36.5	31.5	35.5	36.5	35	30.5	33.5	29.5	30	32.5	41	33	33	37.5	40	36	37	42	33	32.5	39	30.5	31	31	32	40	47.5	30.5	37.5	32.5	32.5	31	84	30	32	34	52	33.5	42	32	40	40.5	32.5	30	33	32	33.5	32	31.5	31	31	49.5	32.5	101	47	28	27.5	33	37.5	29.5	40	38	36	29.5	27	68	49	45	60	81
16	15	25|26	PRRT4	C9JH25	JHU19427.B16C15R26	23.5	25	41.5	34	41.5	58	33.5	30	32	32.5	30	32	48.5	32	30	36.5	40.5	34.5	42.5	74.5	34	38	37	31	34.5	32.5	31	46.5	44	32.5	38.5	38	33.5	33.5	102.5	29.5	30	34	65	36.5	44	31	53	52	32	32	33.5	34	33	35	38	34.5	33.5	79.5	35.5	201	87.5	31.5	27.5	33.5	39.5	40	50.5	42	52.5	37	29.5	141.5	230	75	137.5	134
16	16	25|26	EOLA1	Q8TE69	JHU16850.B16C16R26	24	26	33.5	35.5	32	35	31	29.5	30	28.5	31	28	36.5	35.5	30.5	38	33.5	34.5	32.5	38.5	30	32.5	32	29.5	29.5	29.5	31	35.5	37.5	31	33.5	32.5	31	32	55.5	32	32	31.5	41	33.5	38.5	31.5	33.5	35.5	30	30	31.5	33.5	31.5	32	35	32.5	30.5	47.5	33.5	80	36.5	29.5	25.5	29.5	34.5	31.5	36.5	37.5	38	30.5	28.5	34.5	33.5	30.5	36.5	36.5
16	17	25|26	PIK3CG	P48736	JHU19507.B16C17R26	23.5	24.5	36	32.5	37	38	31.5	29.5	32	32	29	29	40.5	33.5	33.5	35.5	37.5	36.5	34.5	41	31	32	33.5	30	32	31	33	34.5	66	31	34	33	31.5	33.5	64.5	32	31	35	42	32	40.5	31.5	38	35.5	32.5	32.5	31	32	33	32	34.5	33	31	60.5	33	109.5	48.5	26.5	26	33	31.5	31	42.5	36	46.5	29	29	46.5	35.5	40.5	46	45
16	19	25|26	MIA2	Q96PC5-12	JHU16849.B16C19R26	23.5	28	38	39.5	46	43	32.5	36	35.5	32.5	31	36.5	42	55.5	38.5	60.5	47.5	44.5	83	49	36	45.5	57	37.5	38	36.5	44	46.5	108.5	37.5	62	40.5	33.5	44	137	34.5	42	37.5	50	40	47	36	60.5	45.5	38	35.5	35	41	34	48.5	56.5	35	39	58.5	37	155	75.5	35	28	37.5	51	41	52.5	45	59.5	38	32	75	73.5	50.5	68.5	56.5
16	20	25|26	PRB1	G3V1M9	JHU19422.B16C20R26	23.5	26	39.5	35.5	34	41.5	32.5	31.5	33.5	32.5	30	34.5	40	32.5	32	35	42	31	37.5	52	33.5	37	44	31.5	32	34	29.5	40	34	35.5	38.5	34	32	36.5	71	36.5	33	33	47.5	35.5	44.5	33	40.5	36	36.5	31.5	35	34.5	35	39	34	33.5	32	88.5	32.5	192	45	31.5	25.5	32.5	43	31	56.5	42	41.5	36	28.5	48.5	41	43	56	55
16	21	25|26	IGFL3	Q6UXB1	JHU16867.B16C21R26	23	25.5	37.5	34	42.5	45.5	29.5	33.5	32	33	31	60	43.5	38.5	31.5	40	40	33	38.5	54	32.5	37	43	32	35	32.5	31	44.5	62.5	33	39.5	33	32.5	36	97	30.5	32	34	51.5	37.5	41	32.5	48.5	46	35.5	29	32.5	30.5	36.5	33.5	33	33.5	32	69	33.5	153.5	53.5	27	27	34	43	37	49	41	46	31	31	108.5	65	53.5	99	71.5
16	22	25|26	INPP5J	Q15735-3	JHU19486.B16C22R26	23.5	24.5	36.5	36.5	48.5	35.5	30	31.5	30.5	30.5	30.5	29	37.5	36	36.5	33	44.5	34	39.5	41.5	34.5	36.5	41	30	33	33	31.5	46	135	32.5	37.5	33	31.5	36	70	32	34	32.5	38.5	30.5	42.5	33	44.5	36.5	32.5	31.5	31.5	36	33	38	32	38	32.5	61.5	33.5	127.5	41	28.5	29.5	31	38.5	32.5	43.5	35.5	48	36.5	32	46.5	37	35.5	41	40.5
16	23	25|26	PIK3C2G	O75747	JHU19416.B16C23R26	24	24.5	35.5	37	43.5	36	33.5	30	30.5	28.5	30	34.5	33.5	34.5	32.5	34.5	41	37	39.5	37.5	33	34	37	32	31	30	30.5	40.5	82	35	36.5	33.5	31.5	35	59	34	35	33.5	42	34	47	33.5	39	36	34	30.5	31.5	31	32.5	36	34.5	32.5	29	55	33	115	40	29	26	30.5	38	35	37	36	39.5	33.5	33.5	39.5	35	33.5	41	43.5
16	24	25|26	NDUFAF4	Q9P032	JHU16886.B16C24R26	23	24.5	34	30	30	31	28.5	30	29.5	28	30	29.5	32.5	31	28.5	32	36.5	33	34	37.5	29	37	35	32	29	30	33	29.5	36	32.5	34.5	32.5	31	33	51	31.5	33.5	31	34.5	32.5	37.5	31.5	34.5	31.5	32	30	32	32	34.5	35	34.5	36.5	30	45.5	32	56	38.5	30	25.5	31	35	32	35	34	34	29.5	28	35.5	32	30	34	34
16	25	25|26	UBE3B	Q7Z3V4-3	JHU16917.B16C25R26	23	27	31.5	33	35	35.5	28.5	31	31	35.5	30	29.5	31	30.5	29.5	32	35.5	32	34.5	36.5	32.5	32	34	31	31	31.5	31.5	36	38	31.5	33.5	31.5	31	33.5	52.5	31	32	31.5	39	35	37	33.5	36	32	34	30.5	33	32.5	40.5	36	33.5	32	30.5	48	33.5	68	39.5	27.5	28.5	32	36	32	41.5	35	36	29.5	27.5	29	30.5	30.5	33	37
16	26	25|26	ERBB4	Q15303-3	JHU19382.B16C26R26	23	25.5	39	35.5	31.5	36	30.5	32.5	32	33.5	31	35.5	40	32.5	34	34	35.5	33	38.5	40	36	30.5	35.5	31	30.5	32.5	31	40	48	31.5	40	32.5	31	33	80.5	31.5	30.5	36	49	34	41	32.5	38	34.5	31.5	33.5	33.5	34	37.5	32	31.5	34	33	54.5	36.5	139.5	47.5	28.5	28	30	41.5	30.5	40	41.5	38.5	31.5	30.5	52	43	41	57.5	49.5
16	27	25|26	PPP2CB	P62714	JHU19520.B16C27R26	24	26	35	32.5	104	36	38.5	40.5	32.5	33	31	33.5	40.5	47.5	32.5	38.5	37	65.5	47.5	50.5	37	36	55.5	34.5	32	36.5	34.5	81	328	36.5	41	35.5	29.5	36.5	51	34	43.5	36.5	44.5	36	44.5	35	49.5	39	37.5	33	35.5	38.5	33	39	35	36.5	32	58	35	93	41.5	33.5	26	32	42	33.5	45	41	56.5	37.5	30.5	38.5	40.5	37.5	42.5	39.5
16	28	25|26	G6PC2	Q9NQR9	JHU16952.B16C28R26	23.5	25.5	36.5	33	34.5	37.5	31	31	34.5	28.5	30	29.5	39.5	31.5	34	36.5	41	34	37.5	43	31	35	36.5	30	30	32	30.5	41	61	33	39	33	34	34.5	84.5	32.5	33	33.5	41	32.5	41	35	35.5	34.5	32.5	30.5	34.5	33	36	35	31	32.5	31	53.5	33.5	93	50	26.5	28	32	36	33	41.5	36.5	41	34.5	30	49.5	35.5	38	43.5	49
16	29	25|26	UBE2NL	Q5JXB2	JHU19544.B16C29R26	23.5	27	30.5	35.5	36.5	33	29.5	28	32.5	29.5	32	32.5	34	31	32	33	36.5	32	38.5	39	34	30.5	34.5	29.5	33	31	31.5	34	44	34.5	35	32	29.5	33	60	32.5	31.5	32	36.5	32.5	36	31.5	37.5	34	33	30	36.5	31.5	33	32	34	31.5	30	51.5	35.5	77.5	37.5	27	26.5	30.5	37.5	32	39.5	38.5	39	32.5	29	36.5	36	28	39	36
16	30	25|26	OIT3	Q8WWZ8-2	JHU16979.B16C30R26	23	26.5	40	32.5	56.5	36	34	30.5	30	31.5	31	29.5	39.5	42	34	35	39.5	43.5	54.5	44.5	32	36	46	35.5	33	38.5	33	49	182.5	33	43	37.5	33	34.5	72	34	33	36	43	33.5	60.5	34	43	37	37	33.5	35.5	31.5	34	36.5	33.5	34	31	58.5	33	84.5	42	30.5	28.5	36	39	34.5	40.5	37	53.5	36	31	33	38.5	32.5	39	38
16	31	25|26	G6PC2	Q9NQR9	JHU19477.B16C31R26	23.5	24.5	38	34.5	35	36	29.5	35	32.5	33.5	30.5	33	38.5	36	34	37.5	36	35.5	41	41	33.5	35	37.5	31.5	35	32.5	31	39.5	48	34	37.5	33	31.5	36.5	84.5	33.5	32	38.5	43	34.5	35.5	32.5	40.5	37.5	30	31.5	32	36	31	34	33	34.5	32	61	33.5	99	45	28.5	29	31.5	39	35	41	39.5	42.5	33	29.5	48.5	37	36	54.5	48
16	32	25|26	CASK	O14936-4	JHU19456.B16C32R26	24	24.5	37	34.5	42	36	35	33.5	31	31.5	30	30	36	32.5	31	32.5	38.5	36	37	38	29	34	39	31	30.5	37	33	35.5	45	35.5	38	33	32.5	32	53.5	32.5	37	32.5	37.5	35.5	48.5	31	42	37	37	32	35.5	33.5	33	35.5	32.5	34	32.5	47.5	57.5	74	42.5	28	29	33.5	37	34.5	41.5	41.5	38	33.5	30.5	34	32	31	36.5	40
16	1	27|28	PTPRK	Q6P493	JHU16901.B16C1R28	23.5	29.5	33.5	32.5	35.5	39.5	30	30.5	30.5	31	30.5	30.5	38.5	32.5	31.5	43.5	43.5	31	39	44.5	32	30.5	37	32.5	28.5	33	31	35.5	44.5	31	36.5	32.5	32	31.5	98	30.5	34.5	38.5	60	32	44	29	35.5	37.5	34	30	33.5	32.5	31.5	31.5	35	32	29.5	92.5	33	207.5	56.5	27	27.5	30	39	33	46.5	38	43	37	27	62	44	33.5	68	50
16	2	27|28	MAP3K10	Q02779	JHU19400.B16C2R28	22.5	24.5	36	29.5	37	36	28.5	31	30	31.5	29.5	32.5	35.5	31.5	29.5	35.5	34.5	37	36.5	41.5	34	35	35	32	27.5	32.5	31.5	37	71.5	33	41	32	29	33.5	68.5	33	33	33.5	40.5	34	45.5	31	40	34	30	30.5	38.5	30.5	31.5	34	34.5	31.5	30.5	68	31	114	41.5	30	27.5	30	46.5	38	46.5	37	37.5	36.5	28	47.5	35	34	44.5	42.5
16	3	27|28	PIK3C2B	O00750	JHU19415.B16C3R28	23	24.5	33.5	34	38.5	32	30	30.5	32	30.5	30.5	29	35	32.5	33	39	34.5	31.5	32	35.5	29.5	30.5	35	30.5	30.5	33.5	30.5	33.5	52	32	35.5	32	29.5	32.5	56.5	29.5	33	34.5	41.5	31.5	50.5	30	33	32	32.5	33.5	31.5	32.5	30	34.5	33	32.5	31.5	55.5	31.5	103.5	41.5	28	30.5	33	32	32.5	38.5	35.5	36	33	31.5	42	36	30.5	47	39
16	5	27|28	PPP1R9B	Q96SB3	JHU19420.B16C5R28	23	26	32	32	32.5	32	29	28	31.5	28	30	32.5	33	29	28.5	35	30.5	30.5	33	32.5	32.5	35.5	34.5	30	29.5	35.5	29	36	31	31	36.5	31.5	32.5	32.5	61.5	30	32.5	31	37	33.5	43.5	29.5	33.5	33.5	30	32.5	33.5	34.5	31.5	35.5	31.5	34	31	55	31	53.5	39.5	27	25.5	29	35	31.5	37.5	35	34	32.5	29	37	32.5	28	35	33.5
16	6	27|28	FMO1	Q01740	JHU16857.B16C6R28	23	27.5	35.5	32	45	38	31.5	33.5	30.5	33.5	32.5	32	40.5	35.5	34.5	69.5	35.5	38	37.5	45	34.5	41.5	55	32	33	34	31	42	95.5	33	43.5	33	45	36	89.5	33.5	33	33	47.5	34	46.5	31.5	38	46.5	35	32.5	36.5	32	32.5	32.5	34	36.5	34	84	32.5	148.5	56	26.5	28.5	33.5	40	33	56	38.5	50.5	39.5	30	62	48	35.5	56.5	48.5
16	7	27|28	NPSR1	Q6W5P4-4	JHU16977.B16C7R28	23	26	38.5	32	38.5	36	31.5	32	30	32	31	40.5	40.5	33	33	43	33.5	33	40	54.5	32	34	39.5	30	34	34.5	30	41.5	74.5	35	44	32.5	31	33.5	133.5	31	30.5	35.5	60	32	46.5	31	40	41	36.5	31	32.5	31	32.5	36	33.5	32	32	77	32.5	168	53	27.5	28	32.5	42.5	35	45	39.5	42	33.5	27.5	74	62.5	38	77.5	95.5
16	8	27|28	PPP1R1A	Q13522	JHU19517.B16C8R28	23	26	34	30.5	32.5	32	30	30	32.5	30.5	30	32.5	36.5	31	32.5	32	34	31.5	35	35.5	28.5	32	34	31.5	29.5	32	30.5	34	33.5	32	35	32	32.5	34	54	31	29.5	31.5	39.5	31	39.5	31.5	34	32.5	31.5	29.5	42.5	29.5	30.5	32.5	33.5	32	30.5	47	32.5	74.5	36	28	26.5	27	35.5	31.5	38	34	38	30.5	28	36.5	32.5	30.5	31.5	34.5
16	9	27|28	CDC42SE2	Q9NRR3	JHU19458.B16C9R28	23	24.5	34.5	34.5	33	32.5	29.5	29.5	27.5	30.5	31	28	35	31	30.5	31.5	35.5	31.5	38.5	37	30	35	35.5	31	31.5	30.5	30	36	31	32	34.5	32.5	31	30	55.5	31	30	32	41.5	32	38.5	30	39	29.5	31	30	34.5	30.5	32	31.5	31.5	32	30.5	51	32	74	37.5	26.5	27	28	33	33	37.5	37.5	33	27.5	27	34.5	31	31	35.5	33
16	10	27|28	ITLN2	Q8WWU7-2	JHU16960.B16C10R28	23	25	35	32.5	40.5	33.5	30	30	28.5	29.5	30	31.5	33	37.5	30.5	33	34	35.5	37	35.5	30.5	34	37	30	30	31	32	35.5	50	33.5	34	31.5	31	32.5	61	30.5	32.5	32.5	44.5	33	38.5	31.5	29.5	33.5	31	30.5	32.5	32.5	32	32.5	34	31	31.5	45	34	74.5	38	28	25.5	29.5	36	31.5	38	34	35	31	29	40.5	35	27.5	36.5	38.5
16	11	27|28	DST	Q6P0N6	JHU16855.B16C11R28	23.5	24.5	31	30	31	33.5	29	31	28	29	29.5	34.5	32	31	29	30	32.5	32.5	32.5	32	31	31	32	31	31	30	32	31.5	31	33.5	32.5	34	31	31.5	47.5	32.5	30.5	31.5	41	31.5	38.5	31.5	33	30	30.5	30.5	32	32.5	29.5	31.5	32	31.5	30	40.5	32.5	58	33	28	26.5	31	31.5	32.5	38	36.5	32	31	27.5	33.5	27.5	27	34.5	33
16	12	27|28	HDHD5	Q9BXW7	JHU19363.B16C12R28	23	27	36.5	33.5	63.5	41	35.5	35.5	32	34	31	34	38	44.5	36	43	36.5	45	59	68	37	45.5	49	35	33.5	42.5	31	50	246	32.5	38	36	32	36	115.5	33.5	91.5	33	68	34	41	34	43.5	44.5	34.5	30.5	35	32.5	30.5	38	33.5	37	31	76	37.5	188	57.5	29	27.5	34.5	43	33.5	47	38	51	35	33	55.5	47	35.5	59	52
16	13	27|28	BMP15	O95972	JHU16929.B16C13R28	23	27	32	30	45	34.5	33.5	28	28.5	29	32.5	34	35.5	32.5	34	36	36	37.5	35	43	34	33.5	38.5	31.5	35	33	31	39.5	119	30.5	34	33.5	31	31.5	62.5	30.5	30	34.5	42	36	39	32.5	38.5	36.5	30.5	34.5	31.5	35	32.5	32.5	31.5	33	30.5	55.5	32.5	74.5	42	26	26	30	39	31	41	40.5	43.5	32	27.5	42.5	40.5	34.5	42	37
16	14	27|28	RYK	P34925	JHU19534.B16C14R28	23	26.5	38	38	47	39.5	30	32.5	30	31.5	30	31.5	40	35	33	43.5	37.5	40	38	44	35.5	35.5	42.5	31.5	33.5	33	31.5	40.5	99.5	31	40	32	30.5	34	106.5	33	32.5	34	50.5	32.5	37.5	34.5	42	39.5	34.5	30	34	31.5	34.5	33.5	32	35	33	71	32	134	50.5	25.5	28	32.5	39.5	32	46	38	41.5	35	27	83.5	49.5	39.5	63	93.5
16	15	27|28	VSIG10L	Q86VR7	JHU19446.B16C15R28	23	25.5	43	38	40.5	40.5	32	30	36.5	35	31	38.5	43	34	29	38	37	33.5	40	48	34.5	33	41	31.5	33	32	32	44	47.5	31.5	41	34	31.5	33.5	118.5	30.5	30.5	34	62.5	33	43.5	31	50	51.5	35.5	30.5	34	34	32.5	33.5	34	33	31.5	85	34.5	205.5	57	28	28	34.5	41.5	32	44.5	39	41	32	27	115.5	149	56.5	109	115.5
16	16	27|28	LCN6	P62502	JHU16874.B16C16R28	23	27.5	33.5	30.5	44	34	32	28	30.5	30	29	30	33.5	36	31	31	34.5	39	37	39	34.5	36	37	30.5	31	30.5	29.5	40	81.5	31.5	37	32	33	30.5	49	34	30.5	31	44	33	42	35	38	35	33.5	31.5	32.5	31	31.5	35.5	32	33	29.5	49	37	80	37	27.5	26.5	30	32.5	32	43	37.5	39.5	35.5	29.5	40.5	34	29.5	38	36.5
16	17	27|28	DUSP2	Q05923	JHU19470.B16C17R28	23	25.5	33	30.5	32	31	28	30.5	34	28.5	30	31.5	34.5	30.5	36	31.5	39	31.5	35.5	33	31.5	32	33	29.5	30.5	32	31.5	35	41	31.5	35.5	32.5	31.5	33	57.5	31	29.5	30.5	41	32	38	32	34	31.5	31.5	31	32	32	31	33.5	31.5	32.5	30.5	50.5	32	65	41	28.5	27.5	26.5	34.5	34.5	38	32.5	37	30.5	26.5	38	32	30	35.5	37
16	18	27|28	OPN5	Q6U736	JHU16980.B16C18R28	23.5	28.5	34	34.5	40	32	31.5	30.5	31	32	29.5	29.5	34	33.5	31	33.5	32	38.5	35	38.5	31	34.5	35.5	30	32.5	36.5	29.5	40.5	75	31	35.5	32.5	30	34	64	31	30	31.5	41	31	35	31.5	40	33.5	32	30.5	32	32.5	30	33	32.5	35	31	47.5	33.5	79	37.5	27	25.5	28	34	32.5	44.5	37	39	31.5	28	45	33	32	38	38.5
16	19	27|28	COG5	Q9UP83-3	JHU16846.B16C19R28	23.5	25.5	32	33	33.5	37.5	34	28	29.5	34	30	32.5	33	34.5	30	31	38	40	36.5	34.5	30.5	31.5	35.5	31	29.5	31	30.5	35	43.5	30.5	35.5	31	30.5	32.5	48.5	31	30.5	33.5	37	30.5	42	33	38	35	30	30.5	32	31.5	31.5	35	31.5	32.5	30	52.5	32	67	38.5	28	27	28.5	36	32	36.5	34.5	33.5	31	28.5	35.5	29	30	35.5	34
16	20	27|28	GLIS3	Q8NEA6	JHU19386.B16C20R28	23.5	24.5	32.5	37	34.5	34.5	29.5	32.5	29.5	32	29	29	33.5	32	29.5	34.5	38.5	32.5	36.5	37.5	29	33	36	35	31.5	33.5	31	33	35	33.5	35.5	34	32	33	57	33.5	34.5	31	40	31.5	44	31	31.5	35	30	30.5	34.5	32.5	30.5	32.5	33.5	34.5	30	57	32	107	42.5	28.5	25	29	39.5	32.5	40.5	35	39.5	31.5	26.5	36	34.5	33.5	39	36
16	21	27|28	LRRC19	Q9H756	JHU16969.B16C21R28	23	25	32	33.5	32.5	31	28	28	28.5	30.5	28.5	29.5	31.5	32	34	31	35	32	36	33	31	30	32	31	28.5	35	30.5	34.5	33.5	32	32.5	33	30	35	54	32	32.5	32	37	31.5	36.5	32.5	33.5	31.5	29.5	29.5	31	31	30.5	32.5	33	32	33.5	45.5	35.5	58.5	34	26	29	31	36	34.5	41.5	35	34	29.5	26.5	34	31.5	30.5	34.5	32
16	22	27|28	ROCK2	O75116	JHU19531.B16C22R28	23.5	25.5	30.5	31	33.5	33.5	34	30	32.5	29.5	30.5	30	33.5	31	33.5	32	35.5	34	35	34	32	36.5	37.5	29.5	31	31.5	31	33	32.5	31.5	36.5	33.5	30	32.5	44.5	31	34.5	34	45	33.5	42.5	30	33	31	31.5	34.5	31	32.5	30	32	32.5	35.5	30.5	52.5	35	71.5	36.5	27.5	27.5	29.5	31.5	32.5	35	37	32	35	29	33	30.5	30	35.5	37
16	24	27|28	H3C1	P68431	JHU16863.B16C24R28	23.5	26	31.5	32.5	31.5	36	27.5	32	32	29.5	29.5	29.5	33.5	32	32.5	35	31.5	32.5	32	32	31.5	32.5	32	30	29	30.5	30	33	34	33.5	36.5	30.5	30.5	35.5	46.5	32	31.5	30.5	35.5	31.5	36	30.5	33.5	33	30.5	30	31.5	31.5	32.5	33	31	33	32	43	32	52	38	26.5	28.5	30.5	35	31.5	33.5	36.5	35.5	33.5	28.5	34	32	31	29.5	32
16	25	27|28	H3C1	P68431	JHU16863.B16C25R28	23	26.5	32	37.5	30	33.5	29.5	31.5	30.5	31.5	32	32.5	32.5	33.5	34	34	36	34	33.5	34.5	34	35	33.5	30.5	30.5	31.5	30.5	34	35	33.5	32.5	34.5	33	32.5	48	32.5	31	32.5	39.5	30.5	40	33	34	32.5	31.5	31.5	32	31.5	32.5	34	30.5	36	31	49	35	77	38.5	27	26	32	37	31.5	35.5	34	34	36.5	30.5	35.5	30.5	33	36.5	31.5
16	26	27|28	MEPE	Q9NQ76	JHU19404.B16C26R28	23	27	39	35.5	34	32	29	28.5	31.5	32.5	31.5	30	33	38.5	33	35.5	39.5	33.5	34.5	37	31	33	36	32	29	31.5	30	36	34.5	33.5	39.5	34	30	35	52	34	33.5	31.5	43.5	33.5	43	34	31.5	38	33	32.5	32	31.5	32	32	31.5	35	31.5	50.5	33	86.5	42	28	26	34.5	33	32.5	38	34	38	32.5	28.5	42.5	33	30	40	42.5
16	27	27|28	GUCY2F	P51841	JHU19481.B16C27R28	23	26	35	34	35	35	30	30	32.5	33.5	29	29	34.5	32	34.5	38.5	38.5	35.5	34	36.5	30.5	33	34	30	29	30.5	31	40.5	46.5	31.5	33.5	32.5	31	35	46.5	34.5	31.5	32.5	41.5	31	40	32	36	35	31.5	34.5	32.5	31.5	32.5	34.5	34	32	31	56	31.5	80	38	28	26	30	36	33.5	36.5	37.5	37.5	30.5	29.5	39	40	33	44.5	42.5
16	28	27|28	CD1C	P29017	JHU16937.B16C28R28	23	28	64	39.5	47	57.5	39.5	33.5	32	43	30	53.5	63	41	36.5	48	46	37	71	84	46.5	40	55.5	36	38.5	33.5	34	58.5	165	33	57	33.5	40.5	36	326	35	31.5	32.5	80	38.5	41.5	33	63.5	69.5	41	32	36.5	35	42.5	39.5	41	39.5	36	105	37.5	348.5	134	34	33	36	54	35	60	59.5	66.5	41.5	28	261.5	118	91	231.5	311.5
16	29	27|28	PPP1R9A	Q9ULJ8	JHU19519.B16C29R28	23.5	26.5	33.5	33.5	32	33	33	28.5	32	30	28.5	33.5	34	32.5	32	38	36	33.5	34.5	37.5	31.5	33	36.5	31	29.5	30	32.5	34.5	36.5	32.5	33	32	31.5	32	49	34	31.5	31	41	32	40	29.5	35.5	36.5	32	34	35	32.5	34	31.5	33.5	32	33	50.5	33.5	72.5	38.5	26.5	29.5	28.5	38	31.5	35	35	35.5	29.5	29	38	35.5	28.5	37.5	33
16	30	27|28	TECTB	Q96PL2	JHU17003.B16C30R28	23	30	36	37.5	50	37.5	38	31.5	33.5	35.5	32	34	42	40.5	38	40.5	43	39	39.5	49	40	43.5	43	34	33.5	33.5	34	48	135	34.5	43.5	42	36.5	39.5	104	37.5	35	38.5	52.5	35.5	47	37.5	48.5	42.5	36.5	33.5	37	37.5	38	42	35.5	36	33	82	34	160.5	56	30	36.5	34.5	46	35.5	45	40.5	50.5	42.5	32.5	58.5	41	37.5	54	58
16	31	27|28	NEMP1	O14524-2	JHU17004.B16C31R28	23	24.5	35	32.5	38	34.5	29	28	32	30.5	30	30	33	32	33.5	37.5	34.5	32	34.5	40.5	30.5	37	33.5	31	30	30.5	33	39.5	43.5	31.5	41.5	34	31.5	34.5	59.5	30.5	33	33.5	34.5	31.5	35.5	32	37	36.5	30.5	32	33	32	30	32.5	35	36	31.5	64	35.5	98.5	37.5	30.5	26.5	30.5	37.5	31.5	41	36.5	39.5	30.5	28	40	35	33	37.5	41
16	32	27|28	CHUK	O15111	JHU19462.B16C32R28	23	25.5	35	35	33.5	34	30	34	32.5	30.5	30.5	31.5	37	39.5	31.5	36.5	40	34	40	36.5	30	35.5	33	31	34	31.5	31	36	39.5	33.5	37	31.5	31.5	33	49	35.5	31	34.5	46.5	33.5	40.5	33.5	35	34.5	30	33.5	34	33.5	33.5	32.5	32	33	32.5	60	35.5	104	43	25.5	27.5	25.5	34.5	32	43	38.5	39.5	34	33	40.5	36	33.5	39.5	38.5
16	2	29|30	COL28A1	Q2UY09	JHU19370.B16C2R30	23.5	26	31.5	29.5	30	32	29	31.5	28	30.5	29.5	27.5	35.5	30	29.5	31.5	32.5	29.5	36	34	30	31.5	30.5	30.5	30	31.5	30.5	33.5	30	32.5	33.5	31	28	31.5	46.5	30	34.5	33.5	35	32.5	41.5	30.5	37.5	32	30	29	32	33	30	33.5	31.5	30.5	30	45.5	30.5	51.5	34	25.5	26	30.5	32	33	36.5	33.5	31.5	32.5	26.5	31.5	32	31	34.5	30
16	4	29|30	ALG1L	Q6GMV1	JHU16826.B16C4R30	24	25	30.5	31	48.5	30	30	29	33	29.5	30	27.5	31.5	36.5	30.5	33	35	41	34	37	30.5	33.5	34	29.5	29	30	30.5	39	135	32.5	32.5	33.5	29	32	50	30.5	32.5	35.5	36.5	30.5	41.5	31.5	34.5	36	29	29.5	32	32.5	31.5	35.5	34.5	30.5	30.5	54	32	72.5	34.5	28	24.5	28.5	33.5	31	33.5	32	34	29.5	28.5	37	33	31.5	35	36.5
16	5	29|30	PEAR1	Q5VY43	JHU19413.B16C5R30	22.5	26	34.5	33.5	38	34	32	29.5	31.5	28.5	28.5	30.5	36	36.5	31.5	33.5	37.5	32	36.5	32.5	31.5	46	32.5	30	31	31	31.5	39.5	38.5	32	38	31.5	31.5	34	73	30	33.5	32.5	41	31.5	39.5	29.5	36.5	34	32.5	32	33	31.5	31	33	31.5	34	30	52	34	73	39.5	28.5	26.5	28.5	35.5	32	37.5	33.5	31	32	28	38	34.5	28	42	41
16	6	29|30	USP38	Q8NB14	JHU16918.B16C6R30	23.5	25.5	32.5	31	36.5	33.5	29.5	30	29	28.5	29.5	28	34	34.5	31	37	35.5	34	31.5	42.5	29	31	41.5	30	28	34.5	32	35	89	34	35.5	32	29.5	34.5	90.5	31	33	31	44.5	30	41.5	29.5	38.5	33	32.5	30	32	32	30.5	35	33.5	31.5	30.5	68	33.5	138	49.5	25.5	25.5	26.5	36	31.5	46	33.5	36	31.5	29.5	51	39.5	34.5	52	41.5
16	7	29|30	STPG3	Q8N7X2	JHU16931.B16C7R30	23	26	41.5	35.5	39	35	30	29.5	30.5	30	29.5	31.5	31.5	35	34	32.5	37.5	36.5	36	46	29	33.5	41	31	30.5	34	30	41	87.5	33	37.5	33.5	30	34.5	76	30.5	112.5	32.5	42.5	31	42.5	33	43	38	31	31	33	31.5	32	33.5	33	31	30.5	93.5	32.5	176.5	62	26.5	27	28.5	37.5	30	46.5	35	41	36.5	28	53	41	35.5	49.5	43.5
16	8	29|30	TEC	P42680	JHU19539.B16C8R30	23	24.5	33	29.5	43	34.5	29.5	32	30	30	29	27.5	31	33.5	31.5	31	43.5	39	37.5	38	28.5	29.5	42.5	30.5	29	34	33	37.5	86	31	37	32	30	32	60	30.5	31	32	51.5	33.5	43	31	36	35	31.5	32.5	33	30	30	36.5	31	35	30.5	57	36	94	42.5	27.5	29.5	31	36	33.5	43.5	36	35.5	34.5	29.5	37	36.5	33	44.5	40
16	9	29|30	CSF1R	P07333	JHU19463.B16C9R30	23.5	26	34.5	31	38	31.5	33.5	33.5	28.5	30	29.5	31	37	34	33.5	37.5	41	38	36	42	32	37	37.5	31	30.5	33	32.5	40.5	72	32	36.5	34	30.5	34	99	35	32.5	31.5	57.5	33	44	31	35	40.5	34.5	32	32.5	34	32	34.5	31	32	32	61.5	33.5	135	50.5	26	30.5	31	39.5	33.5	42	37.5	34	30	29	58.5	50.5	38	82.5	76.5
16	10	29|30	ST8SIA1	Q92185	JHU16999.B16C10R30	23.5	25.5	36.5	30.5	41	36	31.5	29	29	29.5	29	30.5	35	33.5	29.5	36	34	45	36	34	34	34	35.5	35.5	28.5	31	31.5	40	86.5	32	39	32	30	31	70.5	29.5	43	35	37.5	33.5	44	31	37.5	32.5	32	29.5	34	31	32	36.5	33.5	31	32	51	30	81	42	27	25.5	28.5	36	32	41.5	38	34	30	26.5	37	36	29.5	39.5	44
16	11	29|30	MT4	P47944	JHU16885.B16C11R30	23.5	26	30	28.5	33.5	31.5	27.5	34	29	29	29.5	28	30.5	32	30	30.5	36.5	32.5	31.5	33.5	31.5	30.5	31	28.5	29	35	29.5	32	30.5	31.5	38	32	32.5	33.5	48	30.5	31	31.5	36	31	44	29	39	31.5	30.5	30	32	33.5	30.5	33	33	31	32	48.5	33.5	53.5	36.5	27.5	28.5	29	34	32	38	32	28.5	30.5	27.5	34.5	30	28.5	35	34.5
16	12	29|30	LAMB3	Q13751	JHU19395.B16C12R30	23.5	25.5	37.5	32.5	37	31	29.5	30.5	30.5	29.5	28.5	33.5	32	34	29.5	33.5	36.5	34	36	36	28	32	36.5	30	30.5	34	34	36	51.5	32.5	36.5	31.5	33.5	34	64.5	32	34	35.5	39.5	33	42.5	32	36.5	32	31	34	31.5	30.5	33	36	33.5	34.5	29.5	55.5	32	73	40.5	28.5	26.5	31	35	32	41.5	36.5	34.5	32	31.5	39	34.5	30.5	39	36.5
16	13	29|30	KLHL35	A0A0C4DFW7	JHU16964.B16C13R30	23	26.5	35.5	30	48	31.5	27	29	30.5	28.5	28.5	28	34.5	36	29.5	30.5	34.5	38	36	36	33.5	30	33.5	30	30.5	34	31.5	40	94.5	33	36.5	32	30.5	31	60.5	30	32	32	43	32.5	39	31.5	37.5	33.5	31.5	32	33.5	32.5	30.5	37	32	31	30.5	54	31	90.5	36.5	25.5	29	30	39.5	31.5	41.5	36	34	33.5	27	38.5	35	30.5	43	41
16	14	29|30	DGKB	Q9Y6T7-2	JHU19466.B16C14R30	23	25.5	33.5	31.5	41	31	29.5	28.5	29.5	30.5	30.5	32	36.5	32.5	30	37	32	37	39.5	38	33.5	35	41.5	31	31.5	33.5	33	36.5	91	31.5	41	32	32	31	65.5	31	31	32	50	34.5	39	29	34	32.5	35.5	31	33	34	30	35	32	31	31.5	56	32	88.5	41	27	25	30.5	34	32.5	39.5	38	34	29	30.5	41.5	32.5	32	42.5	44.5
16	16	29|30	USP38	Q8NB14	JHU16918.B16C16R30	23.5	24.5	34.5	33	39	33.5	31	32.5	29	30.5	29.5	30.5	34	31.5	30	35.5	36	36.5	34	39.5	29	34	39	33	29.5	29	30.5	35.5	57.5	31	34.5	32.5	32	35.5	51.5	30	31.5	34	41	32	44.5	33.5	35.5	32	33	30.5	31.5	30.5	32.5	33.5	33	34	29.5	60	35.5	87.5	39	27	28	28.5	38	34	40.5	36	35.5	31.5	28	36.5	31	30.5	43	36.5
16	18	29|30	TBX10	O75333	JHU17002.B16C18R30	23.5	26.5	34	30.5	39.5	34	32	30.5	30.5	29.5	31	29.5	34	34	30.5	30.5	37.5	34.5	37.5	36	32	33	41	30.5	34	32.5	35	42	73.5	34	36	32.5	33	31.5	76.5	31.5	39.5	32.5	46	32.5	40.5	30	36.5	33	32	34.5	33	32.5	32	34.5	33	31.5	32.5	69	35.5	110.5	47	27	28.5	28	35.5	31	43.5	35	38.5	34	26.5	40.5	33.5	38.5	40.5	43
16	19	29|30	OAZ1	Q2M222	JHU16890.B16C19R30	24	25	40.5	32.5	35.5	37	29.5	32	29.5	36	31	31	38	32	32.5	37	49	32.5	43	52	32.5	35	42.5	33.5	35.5	34.5	32	34.5	37.5	33	40	34	33.5	40	106.5	31.5	34	38.5	62	35	43	33.5	43.5	37.5	37.5	31.5	34.5	30.5	31	35	36.5	33	32	107.5	35	212	79	26	28	29.5	40	38	47.5	38	44.5	42	30.5	69	48	47.5	59	58.5
16	20	29|30	PAPLN	O95428-6	JHU19411.B16C20R30	23.5	30	34.5	31.5	37	37	29.5	28.5	30	33.5	32.5	33	34.5	37.5	34.5	38	38.5	38.5	42	37	31.5	38	41	33	32.5	35	31	40.5	68.5	33.5	40	35	31	36	59.5	34	34.5	35.5	44	36	45.5	32.5	39	36.5	30	33.5	33.5	35	32	34	33	33	31.5	65	37.5	99	45.5	33.5	27	30.5	35.5	32.5	41	38	39.5	53	30	39.5	38.5	36.5	42.5	36.5
16	21	29|30	WNT9A	O14904	JHU17011.B16C21R30	23.5	25	36.5	36.5	39	34	33.5	28.5	30.5	31	29.5	30.5	35.5	30	31.5	34.5	38.5	38.5	35.5	38	30.5	32.5	34.5	30.5	32.5	35.5	32	42.5	91	36.5	37.5	31.5	30	34.5	58.5	31.5	31.5	32.5	40.5	33	42	29	37	34.5	32.5	31.5	34	33.5	29.5	34.5	35.5	31.5	31	51	33.5	76	40.5	27.5	28.5	29.5	39	32	38.5	34.5	33.5	35.5	28.5	47	39	38	42	46.5
16	22	29|30	BRAF	P15056	JHU19454.B16C22R30	23.5	26	39.5	32	34.5	43.5	35	28.5	30.5	28.5	30.5	31	34	31.5	36	32	40.5	31.5	33.5	40.5	37	32.5	40.5	35	30	35	32	37	47.5	31.5	37.5	31	29.5	34.5	65	32.5	31.5	33.5	44.5	52	41.5	33	38	36.5	32	30.5	33	34.5	34.5	34	31	31.5	30	49	37	111	42	27	29.5	31	36	33	38.5	35.5	32	41	26.5	37.5	33	35	39	39.5
16	24	29|30	HMGN4	O00479	JHU16865.B16C24R30	23.5	25.5	32.5	34	33	35.5	29.5	30.5	30	31	29.5	30.5	34	33.5	29	35	36	31.5	34.5	35	31	31.5	31	30.5	30.5	34	32.5	35	33.5	35.5	38	31	30	32	46.5	32.5	32.5	30.5	35	33	36	34.5	36	31.5	32.5	33.5	31	32.5	32	34	32.5	31.5	30	46.5	31	44.5	33	26.5	29	33	35	32.5	34.5	33.5	31.5	34	29	33	29.5	29.5	28.5	37.5
16	25	29|30	H2AC13	P0C0S8	JHU16862.B16C25R30	24	24.5	32	28.5	29.5	33	32	29	29	29.5	29	28	33.5	34	31	30	38	31.5	34.5	33.5	30.5	32	32	31	29	31.5	33.5	31.5	34	34.5	38	31	28.5	35.5	45	31	32.5	31.5	34	31.5	40	29.5	36	31.5	29.5	31.5	32	30.5	31.5	33	34.5	33	29.5	41.5	32	50	35	26.5	28.5	31	33.5	32.5	34.5	33	34	31.5	29.5	30	31	29	32	33.5
16	26	29|30	CNTNAP3B	Q96NU0	JHU19366.B16C26R30	23.5	28	45	31	38	40	35.5	33.5	29	34	30.5	37	44	35	36.5	41	41.5	33	41.5	46	34	37.5	42.5	31.5	31.5	34	30.5	40	52.5	31.5	43	31.5	32.5	33.5	180	31	34	33.5	59	41	42	32.5	44.5	41.5	36.5	32.5	33.5	35	33	35.5	38	35.5	35	83.5	32.5	282	60.5	27.5	29.5	37	42.5	31.5	41.5	40	41	40.5	31	116	83	44.5	138	95.5
16	27	29|30	ERN2	Q76MJ5	JHU19475.B16C27R30	23.5	26	36	33	42	33.5	33.5	29	31	29.5	31.5	29.5	31	36	29.5	34.5	33	39	34.5	37.5	33.5	36	37	34.5	30.5	33.5	31	47	69	34.5	34	32	32	33	52	32.5	34	32	39.5	33.5	38.5	35	39.5	35	31	31	34.5	33.5	32	38	31	32	32	50.5	37	78.5	37	27.5	28	30	36.5	33.5	37	33.5	31.5	30.5	29.5	36	34.5	34	39.5	32.5
16	28	29|30	VN1R2	Q8NFZ6	JHU17010.B16C28R30	23.5	27.5	32	31.5	34	34	33	30.5	29	29.5	30	29.5	36.5	35.5	32.5	33	36.5	32	35.5	36	34	33.5	33	30	31.5	33.5	31	40	36	32.5	39.5	32.5	30	35	52.5	31	37	35.5	39	37	34.5	34	38.5	34.5	32	31	33.5	31.5	31.5	33	30.5	31.5	34	43	33	47	36.5	27	29	31	36.5	32.5	38	35	37	31.5	32	31	33.5	32	31.5	34.5
16	29	29|30	PI4K2B	Q8TCG2	JHU19506.B16C29R30	23.5	25.5	38.5	33.5	63	38	35	30.5	30	34.5	34.5	59	40	38	33.5	41.5	42.5	50	41.5	57.5	34	38.5	43	35.5	31	32	35	53.5	198	32.5	37.5	36.5	29.5	37.5	125.5	31	36.5	36	52.5	34	41.5	31	47.5	39.5	32	33.5	38	37.5	32	39.5	33	31	31	108.5	38	216.5	53	27.5	27.5	33.5	40	33.5	54	40	45.5	42.5	31	49	39.5	34.5	65.5	37.5
16	30	29|30	CCR2	P41597	JHU16936.B16C30R30	23	32	36	33	35	41.5	31.5	32	28.5	32	29	32.5	40	35.5	35	36	39	33.5	38.5	35	34.5	35.5	36	39.5	33	36.5	33.5	43	48.5	33	37.5	31	29	34	87	31	31.5	37.5	48.5	35.5	44	31	42	36.5	33.5	32.5	33	34	34	36.5	33.5	32.5	33	63	32.5	132.5	48	27.5	28.5	34.5	36	36	40.5	35.5	35.5	35	31	55.5	44	38	55.5	51.5
16	31	29|30	FAM187B	Q17R55	JHU16949.B16C31R30	23	27	38.5	35.5	44	34.5	31.5	28.5	28.5	31	32.5	33	40.5	34	31	34.5	35.5	33.5	34.5	40	33	33	37	32.5	32.5	35.5	32.5	41.5	79.5	32	39	32.5	33	36.5	87.5	31	31	32	40.5	34	44	33.5	49	41	33	36.5	33	34	31	33.5	37.5	31.5	31	54	34.5	103	47	31.5	27	31	45	33.5	46.5	37.5	37	34	28	53	53	33	57.5	56.5
16	32	29|30	BRAF	P15056	JHU19454.B16C32R30	23	30	40.5	31.5	34.5	47.5	36.5	30	31.5	30	33	34	36.5	38	36	35	39	34	37.5	39	38.5	33.5	42.5	37	34	36	38	47.5	42.5	33	38	30.5	35	31.5	65.5	36.5	34	33.5	44.5	50	42	30.5	42.5	35	35	31	34	35	30.5	38	35	34	32	55	41.5	87.5	44	31.5	33	33	38.5	35	40	40	38.5	52	34.5	36	35	32.5	41.5	42
16	1	31|32	JAKMIP1	Q96N16	JHU07529.B16C1R32	24	25	35.5	32	33.5	32	29.5	29.5	28.5	29.5	30	30.5	32.5	32.5	32.5	33.5	32	33	33	39	31.5	30	35	29.5	30.5	29	30.5	34.5	37	32.5	35.5	32	31	30.5	61.5	32.5	31	33	38.5	31	32	30.5	36	34.5	29.5	30.5	30.5	33.5	30	34	34	31.5	30.5	56	33.5	83.5	36.5	25.5	29	30	31.5	31	38	37	33	44.5	27.5	30.5	33	32.5	40	36
16	2	31|32	CORO7	P57737	JHU17036.B16C2R32	24.5	26	33.5	32	37.5	33.5	29.5	29	29	28	29	30	32	29.5	31.5	33.5	33	31	32.5	38.5	28.5	32	33.5	31	31.5	32.5	29.5	38.5	39	32.5	35.5	33	29	31	52	36	31	32.5	39	30.5	39.5	32	37	39	30	30.5	31	29.5	31.5	32.5	32.5	33	32	47	36.5	55	38.5	26	26	30	32.5	31	40.5	32	34	35	26.5	35.5	32.5	30.5	30	41.5
16	3	31|32	DEFB118	Q96PH6	JHU17040.B16C3R32	24	26	38	33	40	74	31	28.5	28	30	31.5	29.5	41.5	32	33.5	37.5	34.5	31.5	33	94	29	32.5	34.5	31	48.5	32.5	30	65.5	37	31	33	32.5	33.5	32	68	34	34.5	34	43	34	44	29.5	115.5	170	34.5	30	31	30.5	32	31	34.5	32	31	73.5	32.5	119.5	58.5	26	26	33.5	36	32	56	36.5	39.5	28.5	25.5	489.5	430	199.5	301.5	75
16	4	31|32	FASTKD2	Q9NYY8	JHU00999.B16C4R32	24	26	37	33	36	38	30.5	32	34	32	31.5	35	33.5	28.5	35	39.5	36.5	35.5	36.5	42.5	29.5	31.5	36.5	34	35	33	31	38	57	30	35.5	32	32	33.5	89.5	34.5	33	34.5	47	32.5	40.5	31.5	38	37	29.5	31	32	33	30.5	32	34	31.5	33	88	32.5	182.5	49	28.5	27.5	32.5	35	34.5	43.5	33.5	46.5	32	26	57.5	44	39.5	47.5	47
16	5	31|32	C5orf60	A6NFR6-4	JHU17028.B16C5R32	24	27.5	33	30.5	32.5	36	28	28	29	28.5	30.5	30	32.5	31	32	32.5	35	31	31.5	36	33	30	33	30.5	29	33	30.5	31.5	31.5	31.5	32	31	31.5	30.5	52.5	30	30	32.5	36.5	31.5	38	32	35	33.5	31.5	32.5	31.5	35	32.5	32.5	32	34	30.5	50	32	68	41.5	25.5	27	30.5	32	30.5	38	32.5	37	32.5	26.5	34.5	33	31	36.5	38
16	6	31|32	CCDC9	Q9Y3X0	JHU08753.B16C6R32	24	25.5	32	31.5	32	32.5	28	30.5	32	32.5	29	29	33.5	29.5	30.5	31	35	30.5	31	37	32.5	34	30.5	30	28.5	32.5	30.5	33	31	31.5	32	31.5	30.5	29.5	67	30.5	32.5	34	37.5	33	34.5	30.5	38	35.5	30.5	31.5	33	30	31	33.5	31	31.5	32.5	54	31.5	86.5	52	25.5	29	27.5	35.5	30.5	39	34	35.5	34	26	35.5	33	29.5	40.5	39.5
16	7	31|32	PAK5	Q9P286	JHU17271.B16C7R32	24.5	24	32.5	33.5	31.5	33.5	28	28.5	30	28	29.5	30	31	36.5	30	35	35.5	30.5	35.5	35	32.5	31	34.5	32	30	32.5	33	34.5	34.5	31	36	32.5	30.5	32.5	51	30	30.5	36.5	35	34	35.5	33	34.5	30	29	31	31	30.5	30	42	33	30.5	31	50.5	31.5	71.5	41	27.5	26.5	29.5	34.5	32	40.5	33	37	29.5	28.5	30	32.5	30	33.5	38
16	8	31|32	CFAP57	Q96MR6-2	JHU17203.B16C8R32	23.5	24.5	31	32	37	30.5	28.5	27.5	29	32	28.5	28.5	33.5	33.5	30.5	35.5	34.5	34.5	32	37	32	31	34.5	30.5	29.5	33	30	37	55	31.5	32.5	32	30.5	30	67.5	30.5	31	31.5	40	32.5	37.5	29.5	38.5	34.5	31	30.5	31.5	30.5	33.5	32	34.5	30.5	30	56.5	35	88	38.5	25	25.5	29.5	36	31.5	38.5	35	37.5	30.5	30.5	38	37	33.5	36.5	39.5
16	9	31|32	GPRIN3	A0AVI5	JHU17152.B16C9R32	24	26	34	32	30.5	34.5	28.5	29	33.5	29	28	28	32.5	30.5	29	33	32	30.5	30	34	28.5	32.5	33	31	27.5	32.5	29	32.5	33	30.5	35	32.5	29.5	30	49	31	28.5	31.5	35	30.5	35.5	29	37	31.5	30.5	31.5	31.5	30.5	30.5	32.5	31	32	31	47	32.5	55.5	40.5	27.5	26	30.5	34.5	31	40	33	34	29	26	33	27	30	33	33.5
16	10	31|32	AURKA	O14965	JHU17260.B16C10R32	24.5	26	31	30.5	35	32.5	28.5	31	29.5	29	30.5	29.5	32.5	29.5	32	32.5	34	33.5	34	35.5	28.5	31	34	30.5	28.5	30.5	29.5	34	33	32.5	33	33	33	33	56.5	31	29	31	36	31	39	30.5	32.5	32.5	30	32	31	32.5	32	33	33	32.5	31	50	35.5	58	38	26	24.5	31.5	33	31	36.5	33	33.5	29.5	29.5	32.5	27.5	32.5	36.5	33
16	11	31|32	SPDL1	Q96EA4	JHU08273.B16C11R32	24	24.5	33	31	33.5	34	27.5	29	31	30	29	28	31	30	32	31	36	31.5	34.5	37.5	30	32.5	34	30.5	27.5	30	30.5	39.5	32	32.5	33	33.5	31	29.5	44.5	30	32	34.5	34.5	31	36.5	29.5	35.5	32.5	31.5	31.5	32.5	33.5	30.5	32	33	33	32.5	41.5	36	57.5	35	27	25	31	35.5	32.5	36	34	32.5	30.5	27	33.5	27.5	29.5	31.5	36.5
16	12	31|32	PYGM	P11217	JHU17085.B16C12R32	24.5	25.5	31	35	34	33	29.5	27.5	30	30.5	29	33.5	32.5	29.5	30.5	31.5	34.5	32.5	32.5	37	29.5	31	35	30.5	29.5	33	31.5	40.5	43.5	34	34	33	30.5	33	48.5	31.5	33	32	36	34	41	30	39	32	30.5	33	32	31.5	31.5	31.5	35.5	30.5	32	54.5	34.5	66	41	25.5	24.5	30.5	38	34	37	35	32	31.5	27.5	38.5	36.5	35	36.5	37
16	13	31|32	PDK1	Q15118	JHU17272.B16C13R32	24.5	28	38.5	35.5	45	46	31.5	33	30.5	36	34	31	40	36	36.5	41.5	46.5	36	40.5	60	33	34	44.5	32.5	31.5	35	33	49	63	33	39	35.5	34	34.5	127.5	32	34.5	33	75	41.5	43	32	51	44.5	38	31	37.5	33.5	34.5	34.5	36	32.5	32	163.5	34.5	295.5	104.5	27.5	27	33	39.5	34.5	68	37	57.5	42	35	93.5	50	50.5	66	89.5
16	14	31|32	ZNF540	Q8NDQ6	JHU17207.B16C14R32	24	25	34.5	29.5	34.5	32.5	28.5	28.5	28.5	30	31	29	30.5	30	30.5	32.5	34.5	32	35	35	32	31.5	36	30	30	31.5	31.5	33.5	29.5	30.5	31.5	33.5	30	32	48.5	30.5	29	31.5	34.5	31	37.5	30	33	30	31	31.5	34	30.5	33	32	34	32.5	32.5	47.5	36.5	52	31.5	26.5	25	29	32	32	35.5	33	34.5	28	29	31.5	25	27.5	35	31.5
16	15	31|32	PMS2P3	A1L4L9	JHU17081.B16C15R32	24	26	32	29.5	33	33.5	29.5	29.5	33.5	28.5	31.5	28	31	29	31	31.5	33.5	33	32	31.5	28.5	35	32.5	30	28.5	33	30.5	32.5	30.5	30	33	32	30	33	40.5	32.5	30	31.5	35.5	32	41.5	31.5	35	30	30	29.5	33	32	31.5	31.5	32	31.5	30.5	48.5	31.5	46.5	34.5	25.5	26	28.5	33	31.5	38	33.5	34.5	30	29.5	33.5	30	27.5	33.5	35
16	16	31|32	CCT6B	Q92526	JHU14188.B16C16R32	24	27	30.5	29.5	32	32	30.5	28.5	31	30	30.5	30.5	32.5	29.5	31	31.5	34	31	35	36.5	29.5	30	35	31	28.5	32	29.5	34	33.5	30.5	34.5	36.5	30.5	34	55	30.5	30	31.5	37.5	31	33.5	29.5	36.5	30.5	31.5	30.5	31	32.5	31	31	32	31.5	31	49.5	34	67	35.5	26.5	24.5	31.5	32	32	37	33	33	29	27	35.5	27.5	31	33	31.5
16	17	31|32	ALDH18A1	P54886	JHU17115.B16C17R32	24	28.5	31.5	33.5	32	30	27.5	27.5	29.5	29	31	28	33.5	32	29.5	31.5	33	31	30	32.5	29	31	30.5	32.5	28.5	34	30.5	34	34	31	32.5	31.5	31.5	30.5	36.5	32.5	32	30.5	30.5	31.5	35	29.5	36	33	32	32	33	31	29.5	32.5	30	32	30.5	34.5	31.5	29	29.5	25	24.5	28.5	34	31	36	32.5	29.5	30	26.5	30	26.5	29.5	26.5	32
16	18	31|32	MIB2	Q96AX9-11	JHU17358.B16C18R32	24	25	36	32	35.5	34	29	28.5	32	32.5	32.5	29.5	37.5	33	30.5	33.5	39	34	32	38.5	33.5	33	37.5	30.5	29.5	33.5	30.5	32	41.5	33	32.5	35.5	32.5	34	57.5	32	33	32.5	42.5	31.5	36.5	32.5	34.5	33.5	31	31	35	31	30.5	33.5	33.5	33.5	31.5	47.5	33	69.5	41	26	26	29	33.5	31.5	42	37	34.5	32	31	38	31	31.5	35	35
16	19	31|32	ZFYVE16	Q7Z3T8-3	JHU08734.B16C19R32	24	24	36	33	35.5	34.5	30	29	28.5	29	30.5	32.5	31.5	33	31.5	33	37.5	32	32	36	29.5	31	34.5	32	30.5	32.5	30	36	39.5	31.5	33	32	31.5	36.5	51	31.5	30.5	32.5	30.5	30	38.5	33.5	36.5	32	32	33	32.5	32.5	31.5	32.5	34.5	31.5	30.5	45.5	33.5	62	37.5	27.5	25	30	35	31.5	40	34.5	34	31.5	27.5	36	35.5	33	36	40
16	20	31|32	GEN1	Q17RS7	JHU17054.B16C20R32	23.5	27.5	30.5	29.5	35	32.5	31	29.5	30.5	31	30.5	34	34	33	30.5	30.5	38	32	32.5	33.5	30.5	30	34.5	30	32.5	31	30	36	37.5	30.5	31	32	30.5	33.5	44.5	30.5	32.5	33	35.5	31.5	38	31	32	33.5	33	30	32	31.5	31	32.5	32.5	31.5	31	43	34	50	33	27.5	25.5	32.5	35.5	30	34.5	32	34	32	27	35.5	34	29	29	31.5
16	21	31|32	TESK1	Q15569	JHU17277.B16C21R32	23.5	25.5	42	32.5	41	43	32	28	30	33.5	29.5	29.5	37.5	33	29.5	35	35.5	33.5	42.5	45.5	30.5	33	52	30.5	32.5	35	30	42	61	34.5	36.5	31.5	33	35	80	31	35	34.5	42.5	36	41	31	45	38	32	32.5	34	36.5	32	35.5	32.5	31.5	34	89	34	189.5	72	26.5	28	30.5	37.5	33	51.5	35	46	41	31	68.5	51	43	43	54
16	22	31|32	PADI1	Q9ULC6	JHU17177.B16C22R32	24	26	34.5	36.5	40	31.5	31	30	29.5	29	31	30.5	42	38	34.5	30.5	38	34.5	33.5	40	33	41.5	33.5	31	60	34.5	32	42.5	59	32	40	34	29.5	34	54.5	32	42	31.5	43	32	43.5	29	36	34	30.5	32	32.5	32	30	33.5	33	32	30	56.5	35	79.5	40	29	27.5	34.5	33	35	38	38	35	39	28	37	29	33	34.5	33.5
16	23	31|32	C9orf57	Q5W0N0-2	JHU17032.B16C23R32	23.5	24.5	32.5	32.5	33.5	30	35.5	28	29	31.5	29	30.5	36	34.5	35	33.5	38.5	32.5	36	41.5	29.5	31	36	31.5	30.5	33.5	31.5	37.5	35.5	35	37.5	34.5	31	34	65.5	32	31.5	35.5	40.5	33	40.5	32.5	34.5	33	29.5	31	35	36	32	31	33	31.5	30.5	57	34	86.5	45.5	26	26.5	28	40	31.5	42	33	37.5	30.5	28	41.5	35	34	37	39.5
16	24	31|32	EXOSC1	Q9Y3B2	JHU03293.B16C24R32	24	28.5	33.5	33	32	31.5	30	30.5	29.5	31.5	31.5	31	33.5	33.5	32	32	33.5	31.5	32.5	37.5	30	32.5	32	30	32	30.5	33	38.5	33.5	31.5	38	32	31	33	54.5	29.5	32.5	32.5	34	31	36.5	29.5	34	34	32.5	31	33.5	30.5	30	30.5	31.5	30.5	32	51.5	32.5	61	38	28.5	26	32.5	36	33.5	38.5	38	31.5	30.5	26.5	35	32.5	30	29.5	35
16	25	31|32	ILVBL	A1L0T0	JHU14018.B16C25R32	23.5	27	43.5	37.5	86.5	57	34	30	29	40.5	32	38	46.5	38	34.5	40.5	42	58	43.5	57	37	37	48.5	34	35.5	34	35	59	331.5	37.5	55.5	34	35	36	149.5	34	35.5	37.5	67.5	36.5	44	38.5	53.5	67.5	37	32	34.5	32	32	39	37.5	36	33.5	82.5	34	203	90.5	27.5	33.5	34.5	51	38	50	37	46	38.5	28	98.5	99	59	86	117.5
16	26	31|32	CDH17	Q12864	JHU17035.B16C26R32	24	25.5	36.5	37	67	38.5	30.5	30	29.5	33	30.5	34	40.5	32	33.5	35.5	39.5	38	42.5	44	33.5	33	35.5	30.5	32	32	38	39.5	53	33.5	39.5	40.5	32	33.5	73	31.5	33.5	34	40	37	52.5	34	45	42.5	37.5	30	32.5	30.5	35	37	34	32.5	31	57	37	122.5	50.5	27	33	34.5	39.5	35	42.5	37	40.5	37	27.5	47.5	43	40.5	58.5	67.5
16	27	31|32	PCDHA12	Q9UN75-2	JHU17180.B16C27R32	23.5	27	32	31.5	33	30.5	30	29.5	31	32.5	30	28	37	31.5	33	34.5	33	33.5	31	37.5	31.5	33.5	37	31	29.5	34	30.5	35.5	41.5	32	33.5	32.5	30	33	55.5	31	31.5	32.5	38.5	33.5	37.5	32	38.5	33	31	30	31	32.5	32.5	32	34	29.5	30.5	49.5	33.5	55	33.5	25	26.5	32	40	31.5	35	40	33.5	29	28	38	37	29.5	35	35.5
16	28	31|32	ARHGAP4	P98171-2	JHU09226.B16C28R32	23.5	25.5	30.5	31	33.5	31	30	30.5	30.5	32	31.5	29.5	34	30	29	32	36.5	33	38	35.5	29	32	35.5	31	32.5	31.5	33.5	39.5	51.5	32	33.5	33.5	31	37.5	54	31.5	30.5	33.5	35.5	31.5	33	33	36	34.5	32.5	31.5	34.5	33	31.5	32.5	33.5	31.5	33	56.5	37.5	62	37	27	27.5	29.5	35	30.5	34.5	35	41.5	30.5	30	40.5	28.5	30	34	37.5
16	29	31|32	ABCB5	Q2M3G0-1	JHU17112.B16C29R32	23.5	26	37.5	31	34.5	31.5	27	32	30	31	29	29.5	33	32	34.5	34	34	31.5	34.5	35.5	32.5	32	33.5	28.5	30	35	30.5	34	38.5	30.5	32	32	29.5	34.5	57	30.5	32	35	39.5	32.5	32	32	39	32	30.5	31	32	34.5	32.5	37	33	32	30	50	32.5	55	37.5	25	26	28	33.5	32	35	37.5	35.5	31	29	32.5	28.5	32	32	32.5
16	30	31|32	KANSL3	Q9P2N6-3	JHU10106.B16C30R32	24	26	32.5	29	32.5	33.5	30	31	29.5	32	32.5	32	36	29.5	31	30	36.5	34	32.5	31	29	33	35	30	28	31.5	35	36	40.5	30	33.5	32.5	30.5	32.5	49.5	35	32.5	31	38.5	34	37	30.5	38	34	31.5	32	35	31.5	31.5	32.5	31	32.5	30.5	51	31.5	61.5	36	26	28.5	31.5	35	33.5	40	35.5	37	31	26.5	35.5	31.5	28.5	33.5	37.5
16	31	31|32	MINK1	Q8N4C8	JHU17266.B16C31R32	24	28.5	35	32	33.5	37	32.5	30	29.5	30	31.5	28.5	31.5	33.5	32.5	34	36	32	36.5	37.5	31.5	30.5	33.5	31.5	29	29	33	34	39	30.5	35	35	36	32.5	45.5	31.5	32	32	38.5	31.5	39.5	31	35	35	29.5	32	33.5	31.5	33.5	33	34.5	33.5	33	51.5	36	80	37	26.5	27	31	35.5	32	42.5	33	35.5	31	27.5	36.5	31	32.5	34	34.5
16	32	31|32	RIPK1	Q13546	JHU17189.B16C32R32	23.5	26.5	31.5	35	35.5	33.5	31.5	29.5	29.5	31	29.5	32.5	33	30.5	32	33.5	34.5	34.5	39	34.5	33	35	34.5	30	28.5	33	33	38	43.5	31	36.5	35	30	34.5	54.5	31	32.5	31.5	38.5	32.5	33.5	33	41.5	36	30.5	34	33	34	33	34.5	46.5	34	30	46	32	73.5	38	29.5	29.5	32.5	42	30.5	42	36	35.5	29.5	29.5	34.5	32.5	29.5	35.5	36
16	2	33|34	ADCY3	O60266	JHU17016.B16C2R34	23	25.5	33	31	36.5	31.5	30	28	30	31	28.5	31.5	31	33.5	32	30.5	35	31	33.5	33	28	31.5	35	29.5	30.5	30	30	32	38.5	30.5	31	30.5	30	29.5	56	30	31	31	35.5	31	33.5	30	33	32.5	32	30	32.5	32.5	30.5	31.5	31	30.5	31	51	35	64	39.5	25	25	32	35	30.5	35.5	31.5	32	30	28	35.5	30.5	28	34	34.5
16	4	33|34	ZNF606	Q8WXB4	JHU14360.B16C4R34	23.5	26.5	31.5	35.5	34	34.5	30	28.5	29	30.5	29.5	31.5	30.5	34	28.5	35	34	32.5	36	33	29	32.5	35.5	29.5	27.5	33	30.5	32.5	37.5	31.5	33.5	33	31.5	33.5	47	32.5	35.5	33	35.5	32	38	29.5	32.5	30.5	29	31.5	32.5	29.5	31	33.5	35	31.5	32	44.5	33	62.5	39	25	26	26.5	33	32.5	38	33.5	32.5	30.5	28	32	29	32.5	35	35
16	5	33|34	STH	Q8IWL8	JHU17093.B16C5R34	23	26.5	32.5	33.5	31.5	30.5	30.5	32.5	33.5	30	29	28.5	33	30	30.5	31	33.5	31.5	33.5	34	30	32.5	33	29.5	30	32	31.5	33	36.5	31.5	31	32.5	32	31	52.5	30	31.5	32	34.5	31.5	39	29	32.5	31.5	30	30.5	30.5	32	31	33.5	33	30.5	30	54.5	32	79.5	41	27	26	28	32.5	31	36	35	34	30.5	27	36	30	31	33.5	33
16	6	33|34	DOCK10	Q4ZG60	JHU17139.B16C6R34	22.5	28.5	34	31	34	30	33	30	28.5	29	29.5	28.5	34	32.5	30.5	34	35.5	32.5	33.5	35.5	29.5	31	35	31	29	32	31.5	33	36.5	29	32	32.5	32	33	56	30.5	31.5	31.5	38	32	39	29.5	33.5	36	30	31	33	32	31	32	32	30.5	32.5	53	31	75	37	26.5	26.5	29.5	36.5	31	36	33	34	32.5	26.5	33	33	27.5	36	33.5
16	7	33|34	AURKA	O14965	JHU17260.B16C7R34	23	26	33	30	29.5	29.5	31	28.5	29	31	28.5	27.5	34	31.5	30	32	33.5	32.5	32.5	31	27.5	35	34.5	30	31.5	31	29.5	32.5	33.5	30	32	31.5	31	31	47.5	30	30.5	31	34.5	31	37.5	29	36.5	31.5	29.5	31	30.5	32	30.5	34.5	31.5	31.5	31	48.5	33	62.5	33.5	28	24	27.5	33.5	33.5	35	34	30.5	29.5	27.5	31.5	30.5	30	35	33
16	8	33|34	C1orf127	Q8N9H9-2	JHU17126.B16C8R34	23	28	35	30	39.5	32.5	31	30.5	30	29	30.5	29.5	35.5	42.5	30.5	46	34.5	36.5	37.5	40.5	33.5	35	36.5	31	31	32.5	31.5	43	84.5	29.5	37	32.5	33	33	61.5	32	40.5	32	40	41	40.5	29.5	35.5	96.5	31	30.5	33	31	31	93.5	34.5	31	30.5	62	32.5	97.5	38	36	39	28.5	35.5	36	36.5	34.5	35	29.5	29.5	41	35	35.5	39.5	40.5
16	9	33|34	DDX27	Q96GQ7	JHU17138.B16C9R34	22.5	25.5	34	31.5	30	29.5	35.5	29	30.5	29.5	29	28	32.5	31.5	30.5	32	34	30	31.5	33	32.5	30	34	30.5	28	29.5	30.5	31	30	30	36	32.5	31	30.5	47.5	30.5	30.5	33	32	32.5	38.5	29.5	33	32	32.5	31	31	33	30.5	35	34.5	30	31	49	33.5	54	34	26	24	30	35	31	35.5	32.5	34	27.5	28.5	30	29.5	31	32.5	33.5
16	11	33|34	PRKD3	O94806-2	JHU17236.B16C11R34	22.5	25.5	42.5	28.5	34	42	38	31.5	31.5	39	31.5	31	39	36.5	32.5	38.5	52	33.5	42.5	67	29	35.5	35	34.5	33.5	33	35	36.5	36	31.5	43	34	33	31	263.5	32.5	33	36	93	35.5	40.5	32.5	54.5	41.5	33	32.5	32	34.5	30.5	37	36.5	33.5	32	156	35.5	408.5	105.5	30	26.5	30	43.5	37.5	58.5	40.5	61	39.5	28	77.5	44.5	54.5	89	112.5
16	12	33|34	XPO4	Q0VG75	JHU17107.B16C12R34	23	25.5	32.5	32.5	31.5	31	30	30	31.5	31.5	32	29	35.5	35.5	29.5	32	37.5	31.5	34.5	40.5	30.5	31.5	32.5	32	32	29	31	35	31.5	34	33	35.5	33	30	73.5	32	33.5	32.5	42	32	39	29.5	35	35	31	30	30.5	29.5	31.5	34	32.5	32.5	31.5	68.5	34.5	147	46.5	27.5	25.5	31	34.5	30.5	42.5	34	38.5	34	28	40	37	34.5	44	39
16	13	33|34	TNK1	Q13470-2	JHU17280.B16C13R34	23	26	35	32	51	41.5	36	31.5	32	36.5	31.5	30.5	35	32.5	33	36.5	37.5	37	46.5	44.5	33	35.5	38.5	30	33	35.5	31.5	41	117	30.5	35	33.5	36.5	35.5	81.5	30.5	37	36	51	37	34.5	34.5	43.5	39.5	33.5	31.5	31.5	31	30	37	33	30	33.5	87.5	33.5	195.5	89	27	26.5	31	41	33.5	58.5	40	46	36	32	81.5	44	46.5	52.5	53
16	14	33|34	FLRT2	O43155	JHU17146.B16C14R34	23	25.5	34	29.5	37	33	34	30.5	31	30	29.5	30.5	38.5	31.5	31.5	30.5	35.5	32	37	39	32	34	34	29	31	31.5	30.5	36	46	32.5	33.5	34.5	31	33	59	31.5	29.5	36	38.5	30.5	35.5	31.5	36	34	31	31	32.5	31.5	30.5	32.5	32	30.5	31	50.5	33	64.5	37	26.5	26	27	39	31	36	35	32	29.5	26.5	49.5	46.5	33.5	53	53.5
16	15	33|34	ALKAL1	Q6UXT8	JHU17045.B16C15R34	23	25.5	33.5	33	31.5	29.5	33.5	29.5	29	30	30	29	36	33.5	28.5	32.5	35	30.5	30.5	31.5	28.5	31.5	31.5	30	29.5	29.5	31	37	34.5	30.5	33	32.5	32.5	31.5	54.5	30.5	32	31	34.5	36	40.5	31	33	33	29	30.5	35	30.5	32	34.5	32	32	31.5	47.5	32	53.5	39	26.5	26.5	27.5	39	31.5	37.5	35	32	28.5	29.5	32	30.5	33	34	35.5
16	16	33|34	PML	P29590-13	JHU17186.B16C16R34	22.5	27	43	35	36.5	43.5	33.5	32.5	32	35.5	29.5	33	43.5	33.5	32.5	40.5	44	30	41.5	52.5	29.5	38.5	42	33.5	31	34.5	30.5	189.5	35.5	32.5	41.5	33.5	162	37.5	142.5	36	33	35	68	32	43.5	35.5	49	38.5	35.5	114	33	35	32.5	33	33.5	33.5	33	156	34.5	265.5	106.5	27.5	28	34.5	39.5	32	69.5	41	56.5	40.5	26	108.5	52.5	51.5	115	79.5
16	17	33|34	IFT80	Q9P2H3	JHU17155.B16C17R34	23	25	32	32	33.5	30.5	30	29.5	30	31.5	29	31.5	31.5	31	31.5	29	35	31	31	34	30	29.5	35.5	30	29.5	31.5	34	35.5	41.5	31	32.5	32	30	32.5	50.5	32.5	30	34	38	33.5	36.5	29.5	30.5	33	30	31.5	32	30.5	30.5	32.5	34.5	30.5	32	52	33	68.5	39.5	25.5	25.5	30.5	33.5	32.5	38	32.5	31	30	27.5	37.5	30.5	32.5	27	36
16	18	33|34	MINK1	Q8N4C8	JHU17265.B16C18R34	23	27.5	31.5	31	37.5	37.5	30.5	30	29	30	29.5	29.5	34	29.5	34.5	31.5	32	31.5	36.5	33	29	32.5	36.5	29.5	28	29	31	33	40.5	30	35	32.5	31.5	37.5	52	31.5	33.5	32.5	40	33.5	37.5	31.5	37	33.5	31	30.5	33	32	32	33	35	32.5	31.5	51	33	56	40	26	26.5	33	36.5	32.5	38	32	34.5	31.5	28.5	36.5	31.5	29.5	33.5	35
16	19	33|34	SCEL	O95171-2	JHU07566.B16C19R34	23.5	27.5	32.5	33	33	32	30.5	30	30	30.5	31.5	28.5	34.5	31.5	32.5	30	34	31.5	32.5	36	31	31.5	36	33	32	35	31.5	33.5	33	30	37.5	33.5	29.5	33	53.5	30	30.5	34	33	30	38	29.5	33.5	33	32.5	33.5	32.5	29	30.5	32.5	32.5	32.5	35.5	52.5	33	54	34	26	26	34	36	30.5	36.5	33.5	32.5	31.5	28.5	33.5	28.5	32.5	32.5	34
16	21	33|34	PDK1	Q15118	JHU17272.B16C21R34	22.5	28.5	35	33.5	36	34.5	32.5	29	31	32.5	28.5	28.5	37	33	29	34.5	33.5	32	34	41	32.5	32	31.5	28.5	31	29.5	32	38.5	46.5	30.5	34.5	33	30	32	56.5	31.5	34.5	33.5	40.5	35	38.5	31	40.5	33	36.5	30	35	33	31	32	32	34.5	32.5	70.5	33	93.5	44.5	29.5	27.5	31.5	35	31.5	41.5	36	39	30	30.5	53	35.5	37	40.5	42
16	22	33|34	ABCG8	Q14CR0	JHU17113.B16C22R34	23.5	25.5	32.5	32.5	35	33.5	30.5	29.5	32	31	30.5	28	35	34.5	30.5	35	32.5	36.5	40.5	40	32	32.5	36	30.5	29.5	31.5	31	38	55.5	30	33.5	33	31.5	31	58.5	32	33	33.5	35.5	33.5	40	31.5	36.5	33.5	30	32.5	33	31.5	31	40	32	32.5	31.5	53.5	35	93	39	26	25	30.5	34.5	31	42	33	38	37	28.5	44	33.5	34	37.5	40.5
16	23	33|34	A0A096LNS0	NA	JHU17048.B16C23R34	23.5	25.5	34	32.5	35.5	33	31.5	31	30	29.5	31	28.5	40	32.5	33	36	38	34	40	40	29	31.5	35.5	30.5	30	33	30	38.5	59.5	32.5	36.5	32	32	31.5	73.5	29.5	33	32.5	44	33.5	38.5	30.5	36.5	34	30.5	31.5	32	34	34.5	33	33	31.5	32.5	68	35.5	120.5	43.5	25.5	25	29	33	32	39.5	34	35	32.5	28	41.5	33.5	33	35.5	44.5
16	24	33|34	RNGTT	O60942	JHU04108.B16C24R34	23	25.5	35.5	35	31.5	31	31	30	32	31	30	32	33.5	31.5	31.5	29	34	30.5	36.5	36	27	30	32.5	31	30.5	31.5	31	38.5	41	31	34	32.5	30	33.5	50	31.5	34.5	33	38	35.5	42	29.5	35.5	33.5	30	33	32	30.5	30.5	32.5	32	31.5	30.5	55.5	31.5	68	41.5	27	24.5	31	35.5	30.5	40	36.5	29.5	30.5	27.5	35	31	29.5	36	35.5
16	25	33|34	COG4	A0A024QZ89	JHU17218.B16C25R34	24	26.5	39	35	42	40.5	35.5	34.5	35.5	39.5	35	37	41	36	34.5	41	42.5	42.5	48.5	47.5	35	37	43	30.5	31	34.5	33.5	47	118.5	33.5	38	35.5	34	39	105	32.5	35.5	36	54.5	35.5	43.5	32.5	41	36.5	34.5	30.5	36.5	39	34.5	36.5	35	32	32.5	85.5	36	179	58	29.5	28.5	35	44	36	55	37.5	48	41.5	31	51.5	48	40.5	51.5	52
16	26	33|34	ITGAE	P38570	JHU17061.B16C26R34	23.5	25	48.5	35.5	38	52	30	28.5	34	35.5	32	42.5	59.5	37.5	34.5	44	48	36	44	58	34.5	36	38	34.5	33.5	33	32.5	48	46	32.5	51	32.5	35.5	33	188.5	31	31.5	36	84	43.5	46	35	43	53.5	39.5	33.5	33	32	32	34.5	36.5	33.5	35.5	98	33	265	79.5	28	30.5	34.5	44	34.5	49.5	41	40.5	35	27	211	148.5	121	193.5	183
16	27	33|34	PCDHB11	Q9Y5F2	JHU17181.B16C27R34	22.5	27	42	33	43	36	32	31	35.5	35.5	29.5	34.5	42	37	32.5	39	38	35	41.5	39.5	33.5	34.5	37	31.5	32.5	32.5	31.5	43	51	31.5	35	34.5	34.5	36.5	73.5	32	32	32	43	35.5	36	32	42.5	42	36	31.5	34.5	30.5	34	34	35.5	31.5	31.5	47	36	86	40	30	29.5	32	44	31	41.5	36.5	33.5	32.5	28.5	51.5	45.5	40	54.5	60.5
16	28	33|34	TNK1	Q13470-2	JHU17280.B16C28R34	23	27.5	37.5	37.5	48	40.5	34	32.5	37	37	33	34.5	43	36.5	34.5	38	50	38.5	50	44	35	40.5	43	36	37.5	33	34.5	42	118.5	33	47.5	37.5	38.5	41	133	32	36	39.5	59.5	37	44	37.5	44	46	36	32.5	38.5	32	33.5	40	34.5	34	36	101	35	207.5	111	33	30.5	35.5	43.5	36.5	52	40.5	71	44	34.5	95	43.5	58	73.5	91.5
16	29	33|34	ARHGAP44	Q17R89	JHU17118.B16C29R34	23	26	34	33.5	32	32	32.5	30.5	28.5	34.5	30.5	32	35	31	31.5	33.5	36	33	32	38.5	30.5	32.5	33.5	33	32	31.5	32.5	34.5	36.5	29.5	33.5	32	29.5	35	51	31	32.5	34	36.5	32.5	35.5	30.5	37	35.5	33	31.5	36	31.5	31	35	33.5	32	30	58.5	39.5	71.5	37	25.5	27	33.5	35.5	31	39	36.5	34	31	29	39.5	37	34	35	35
16	30	33|34	PDK1	Q15118	JHU17272.B16C30R34	23	30	41.5	37	39	42	34.5	35	34.5	36.5	35.5	32	41	40	32	38.5	44	37.5	44.5	55.5	34.5	36.5	41	30.5	32.5	35.5	33	42.5	56	33.5	39.5	36	39	34	125.5	35.5	34	34.5	63	35	41	33	42.5	47.5	41.5	34.5	37.5	37.5	34.5	42	38	31.5	35	139.5	38	255.5	73	29.5	29	34	42	34.5	56	38	51.5	46	30	78.5	46.5	58	61.5	67.5
16	31	33|34	MIB2	Q96AX9-11	JHU17358.B16C31R34	23	26.5	31.5	30	29	31.5	29.5	30	30	30	33	28.5	31	31.5	32.5	29	32.5	33	31	31.5	30.5	31.5	33	29	30.5	29	31	34	31.5	32.5	34.5	31	30	33.5	37	33	31	33.5	29.5	32	39.5	31	34	32	30.5	33	33	30	31.5	33.5	32.5	32	31	36.5	35.5	31	31.5	26	27.5	32.5	33	31.5	34	33	32	29	27	27	27	29	26.5	28.5
16	32	33|34	C10orf71	Q711Q0-3	JHU17125.B16C32R34	22.5	28.5	34.5	30.5	36	32	30.5	30.5	32.5	31	33	29	33.5	30	31	31	39.5	35	35.5	37.5	32.5	31	34	31.5	30	35	29.5	32	32	30.5	33	32.5	31.5	32.5	61	31.5	30.5	33.5	39.5	33	35.5	30	41	39.5	33	31.5	33	31	31.5	35	37	31.5	33	72.5	33	102.5	45.5	29	25	32	37	30.5	44	36.5	39	32	28.5	46	36	35	36.5	41
16	1	35|36	DMAC2	Q9NW81-2	JHU17210.B16C1R36	23	26.5	34	30.5	40.5	34.5	32	29.5	30	30.5	31	31	34.5	32	33	34.5	38.5	33.5	36	41	32.5	33.5	36	29.5	31.5	32.5	29.5	42	86.5	33	34.5	30.5	30.5	33	74.5	30.5	36.5	30.5	42.5	32.5	37.5	31.5	37.5	34.5	32.5	30.5	33	35	31.5	34	34	29.5	33	73.5	32	140.5	45	25	27	28	35	29.5	42	36	42	34	26.5	47	38	40.5	44	42
16	2	35|36	PIK3C2A	O00443	JHU17078.B16C2R36	23.5	25	33	31	37.5	29	34	27.5	31	28	29.5	29.5	35	32.5	30	35.5	32	32	33.5	38	31.5	30	32	30.5	28.5	32	29.5	34.5	39	31	35	30.5	31	31.5	47	30	31	32.5	33.5	32.5	39.5	28	34.5	29.5	31	30	31.5	34.5	29.5	34.5	32	31.5	31.5	47.5	34.5	60	34	23.5	23.5	28	34.5	31.5	37	33	32.5	29	27	37	27	28.5	35	29
16	3	35|36	IRF1-AS1	Q8N8D9	JHU17027.B16C3R36	24	24	32.5	29.5	33	29.5	30.5	28	29	31.5	31	29.5	33.5	31.5	29.5	30.5	33.5	32	33	33	29.5	29.5	31.5	29	28.5	30.5	29	33.5	32	30.5	32	31.5	30	30.5	49	33	29	32.5	38	32.5	36.5	28.5	31.5	29.5	31	31	32.5	32	30.5	34.5	33	32.5	31	44.5	32	67.5	31.5	25.5	23.5	30	34	30	37	34.5	31	30.5	28.5	29	29	29.5	28	33.5
16	4	35|36	OGDHL	Q9ULD0	JHU17176.B16C4R36	23.5	25	35.5	31	36	30	30	30	30	29.5	31	31	32	30.5	36	37	38.5	34	35	35	31.5	31.5	33.5	30.5	30.5	30.5	30.5	36	59	30	40	32	31.5	32	66	33	33.5	33	37.5	33	41	33	35	31	31	31	33	30.5	31	32	32.5	30	30.5	65.5	32	101	44	25	25	28.5	35	32	40.5	33.5	37.5	30	26.5	41.5	30.5	30	41.5	37.5
16	5	35|36	OCM	P0CE72	JHU17076.B16C5R36	23.5	26	31.5	31	31.5	31	29.5	28.5	32	36	32	29.5	32	36.5	35	385.5	35.5	32	32.5	33	29.5	35	40	32	29	32	32	31	33.5	33.5	32	31	30	35	48.5	29.5	32	32	34	31.5	38.5	31.5	32.5	32	33	34	34.5	34.5	32.5	37	36.5	30.5	30.5	46.5	31.5	48	35	24.5	24.5	30.5	33	33	35.5	37.5	51	29	30	31	30	30	31.5	33
16	6	35|36	ATP12A	P54707-2	JHU08360.B16C6R36	23.5	26	34	33	38	30	31.5	30	28.5	28.5	29	34	35.5	35	33	35.5	37	34	39.5	40.5	30.5	33.5	34	29.5	32	32.5	32.5	39	46	30.5	33.5	31	30.5	33	58.5	29.5	29	33.5	39	33.5	35.5	31	38.5	34	32	31	33.5	36.5	31.5	33.5	35.5	29.5	30	53	32	73.5	37.5	25	25	30.5	36	33	40.5	35.5	35.5	31.5	27.5	38	31	31	36.5	37.5
16	7	35|36	TLK1	Q9UKI8	JHU17279.B16C7R36	23.5	26	36	30.5	34	32	29	32	31.5	29	29.5	30.5	31	31.5	30.5	34	31	32	36.5	35.5	31.5	33	32.5	29	34	31	30.5	39.5	34.5	31.5	36	33	31	33.5	79	31.5	32.5	33.5	38.5	34	43.5	34	34.5	32.5	32	31	32	34	31	38	37	32	30.5	50.5	34.5	76	32.5	26.5	26	28.5	38	30.5	40.5	35	33	31	26.5	38	33	33	34	33
16	8	35|36	CCDC142	Q17RM4	JHU17130.B16C8R36	23.5	24.5	34	31	38.5	32	99	28	29.5	31	29.5	28	34.5	33.5	31.5	36.5	38	36.5	43.5	39	32	30.5	36.5	31	31	31	29.5	40	82	31	33.5	32	32	34	64	30	34	33.5	45.5	31	41.5	32.5	39	38.5	31	30.5	31.5	30.5	35.5	33.5	34.5	32.5	30.5	70.5	32.5	120	45.5	26.5	25.5	29	36.5	29.5	43	38	40.5	35.5	29	47.5	36.5	35.5	42	42
16	9	35|36	PCDHGB4	Q9UN71-2	JHU17183.B16C9R36	23.5	26	39	32.5	43.5	32.5	30.5	32	30.5	28	31	30	34.5	32	33.5	35	35	33	40.5	38.5	33.5	34	34.5	31.5	29	33	33	37.5	50.5	33	32	33	30.5	33	69	30	30	34	40.5	31	38	32.5	37	35	32	30.5	32	31	36.5	33	32.5	32.5	31.5	50	35	79.5	38.5	25	27.5	28.5	39	30.5	41.5	36.5	37	28.5	30	43.5	41	34.5	48.5	47.5
16	10	35|36	AURKA	O14965	JHU17260.B16C10R36	23	25	36.5	34.5	33.5	32	31	31	31.5	31.5	29.5	28	35	35	33.5	31.5	41.5	29.5	35	41	32	33	35.5	31	34.5	33.5	30	37	38.5	32	34	32.5	33	34	61.5	30	31.5	32	45	35	43	30	38.5	36	30.5	32.5	32.5	32	30.5	31	36	31	30	75	32.5	133.5	52	27	27.5	31.5	35.5	32	46	37.5	47	32	32	43.5	34	33	45	39.5
16	12	35|36	SPHKAP	Q2M3C7	JHU17092.B16C12R36	23	26	34.5	34	33	30.5	37	28.5	30	29.5	30	27.5	33.5	37	33	34.5	35.5	36	38	59.5	45.5	35	43.5	30	32.5	31	29.5	38.5	38.5	33.5	33.5	31.5	71.5	37.5	60	30	29.5	36	47	33.5	42.5	30.5	36	32	33	32	32	30.5	46	31	36	32	33	58	32.5	129.5	36	27	25.5	27.5	35	34.5	39.5	41	33.5	38.5	39	35	39	31	35	33.5
16	13	35|36	PAK5	Q9P286	JHU17271.B16C13R36	23.5	27	34	32	30.5	33.5	30	27.5	31	28.5	32	30.5	33	29.5	29	30.5	35	31.5	30.5	33.5	31	34	35	29.5	31.5	32	30	35.5	32	30.5	32	35.5	32	33	47.5	29	32	33	36.5	31	36.5	30.5	35	31.5	33.5	30.5	32.5	30	32	36	34	32.5	31.5	47.5	32.5	62.5	33.5	26	25	27.5	35	29.5	38	33.5	36	29	26.5	33	34	31.5	33	36.5
16	14	35|36	RXFP1	Q9HBX9	JHU17190.B16C14R36	23	29	34	31	32	33	30	28.5	30	32	29	30.5	30.5	32	32.5	29.5	30.5	31	35.5	31.5	32.5	32.5	32	30	32.5	32	30.5	35.5	43	31	32	34	33	32.5	53	29.5	30	32	38.5	31.5	35	31	36.5	30.5	36	30	32.5	31.5	31	34	33.5	31.5	30	49.5	33	67.5	39.5	25.5	26	32	36.5	31	39	33.5	33.5	29	27	37	31	30.5	34	32.5
16	15	35|36	CXorf1	O96002	JHU17037.B16C15R36	23.5	26.5	34.5	29.5	31.5	31	30	32	28	28.5	31	28	35	30.5	29.5	30	34.5	30.5	32	35.5	32.5	31.5	34	29.5	29.5	33	30	32	31	32	33	32	30.5	31.5	50.5	30.5	31.5	32	34	32	33.5	30.5	34	31	31	32	31.5	33	33	31	34	31.5	31	43	31.5	53.5	36.5	25	26	29.5	33	30.5	34	32.5	33	29.5	27	33	30	30.5	32	32
16	16	35|36	ATP12A	P54707-2	JHU08360.B16C16R36	23.5	25.5	34	30.5	37.5	34	31.5	29	31	31.5	30	30	35	34	31.5	32	35	33	38	37	31	33.5	34.5	30.5	30	35	30	39	46	31.5	33	32.5	29.5	34.5	56.5	31	29	33	37.5	31.5	41.5	32	37.5	31.5	32.5	32.5	33	31.5	31.5	34	32	30.5	31	60.5	32	89.5	41	25.5	26	30.5	35	30	35.5	36	37	34	27.5	40.5	33	28	36	38.5
16	17	35|36	CASK	O14936-4	JHU17128.B16C17R36	24	26	30.5	31.5	36.5	36	30.5	30.5	32	32	29	27.5	32.5	34	31.5	33	33.5	32	39	37	29	34	37	32.5	32	30.5	31	36.5	41	33.5	33.5	32.5	30	33.5	54	32	28.5	35.5	39.5	34	39	30.5	35.5	30.5	33	30.5	32.5	34	30	32.5	33	33.5	31	51	45.5	67	37.5	25.5	32	32	36	32	38	33.5	36	32	31.5	41	28	32.5	41	35
16	18	35|36	TEK	Q02763	JHU17275.B16C18R36	23.5	25.5	34.5	40	40	32.5	34	31	30	33.5	30	31.5	38	36.5	29	33	35	36	40	38.5	33	31	38.5	30	34	30	33	45.5	69.5	31.5	38	31	30	33	61.5	31.5	31.5	31.5	38	33	39.5	30.5	40.5	34	48	31	33.5	31.5	31.5	38.5	32	33	31	50.5	32.5	83.5	37.5	26.5	26.5	32	42	32.5	38	35.5	38	35.5	27	40	34	37.5	41	44
16	20	35|36	CCL4L1	Q8NHW4	JHU17034.B16C20R36	24	26	44.5	39.5	42	45	42.5	41	42	41	32	33.5	44	38.5	33.5	47	54.5	35	52.5	71	37	49	69	35	41	36.5	38	51.5	49	39.5	42.5	45	39.5	36.5	123	36	44.5	36	89	36.5	54	33	59	39.5	40.5	33	39.5	42	35	39.5	37	37	31	112.5	49	295	60.5	32	29.5	35.5	49.5	31.5	69.5	41.5	61.5	68	31.5	65.5	44.5	38	95	53
16	21	35|36	PDK1	Q15118	JHU17272.B16C21R36	24	27.5	37	32.5	36	31.5	32	29	32	28.5	33	31	36	31.5	31	31.5	37	32.5	35.5	38.5	31.5	32	34	30	32	30	31	41	44	33.5	33	34.5	32	37	52.5	29	31	35	34.5	31.5	33	29	38	34	33.5	30	34.5	33	31	34	34	31	34.5	66.5	30.5	89.5	42.5	25	28	29.5	37	31.5	43.5	34	43	29.5	28.5	43	37.5	33.5	41	39
16	22	35|36	KCTD3	Q9Y597	JHU17159.B16C22R36	23.5	27.5	37	37.5	34.5	32	35.5	30	32.5	29.5	29.5	29	36	34	34	32	39	33.5	36.5	39	31	34.5	39.5	32	31.5	31	30.5	36	38	32.5	40	32	31.5	37	44	31.5	30	35	37	35.5	39	28.5	36	35.5	31.5	31.5	35.5	30.5	32	33	35.5	31	31	44	35	67.5	38	25	27	32	38	31.5	39	37.5	41	33.5	29	33.5	31	31	35	37
16	23	35|36	KRTAP11-1	Q8IUC1	JHU17064.B16C23R36	23.5	25	37	39	34.5	38.5	34	32.5	33.5	30	30.5	35.5	39	44.5	35	35.5	36.5	32	37	35	32	42	37	30.5	32	41.5	34	37	59	32	40	34	30.5	35	56	33	101	37	38	36.5	44.5	33	42	37.5	30.5	33.5	34.5	33	35	33	35.5	32	30.5	48	32	62	41.5	29	27	28	40.5	32.5	40	37.5	39.5	43.5	27.5	38	38	35.5	37.5	37.5
16	24	35|36	POP1	Q96F88	JHU17235.B16C24R36	23.5	26.5	38.5	31	34.5	31.5	32.5	29.5	33.5	31.5	28.5	30.5	36.5	37	33.5	32	37	34	35	36.5	32	38.5	31	32	31.5	30.5	30.5	43	45.5	32	34	31.5	30	33.5	47.5	31	32.5	35.5	38.5	35.5	40	30.5	40.5	32	33.5	31.5	31.5	35	32	33.5	35	32	31	44	32.5	81	36.5	26	27.5	29.5	36.5	33	38.5	34	35.5	38.5	28	35	31	29	38.5	34.5
16	26	35|36	KRTAP8-1	Q8IUC2	JHU17065.B16C26R36	23	26	39.5	34	38	34	34.5	31	33.5	31.5	31	38	42	38.5	36.5	37	42.5	38.5	45	51	32.5	36.5	37	32.5	33	32.5	29.5	46	71.5	32.5	34.5	35	33.5	35.5	107.5	32	35	37.5	54	36.5	41	33.5	47.5	41.5	37	33.5	36	33.5	38.5	34.5	36.5	33	31	85.5	33.5	191.5	66.5	33	25.5	33	40	33	50	36	48	44.5	27	63	38.5	37	54	47
16	27	35|36	PCDHGA9	Q9Y5G4-2	JHU17182.B16C27R36	23.5	26.5	38.5	34.5	44.5	33.5	35.5	30.5	31	30.5	30	32.5	42.5	37.5	31	36.5	38	36	39.5	42.5	37.5	35.5	34.5	32.5	34	35	29.5	46	61.5	32	37.5	33	33	34	75.5	32	30.5	32	44.5	35	35.5	30.5	44	35.5	36.5	31	36	33	35	36.5	33.5	35	32.5	57	38	109.5	41	26.5	29.5	31.5	43	35	46	37	37	36.5	30	41	45	42	57.5	58.5
16	28	35|36	TLK1	Q9UKI8	JHU17279.B16C28R36	23.5	26.5	36	35.5	38.5	39.5	37	38	33	33	29	37	36	40.5	40.5	36	38	37	42.5	36	75.5	36.5	44	32	39	31	34.5	42.5	89.5	35.5	40.5	62	40.5	34	184	49.5	33.5	38	43	684.5	47.5	45	40	37.5	31	33.5	36	35	40	637.5	37.5	34	31	46.5	40	83.5	46.5	26.5	26	34.5	41.5	38.5	40.5	39	39.5	42.5	28.5	51	40	39.5	37	45
16	30	35|36	CAMK1G	Q96NX5	JHU17261.B16C30R36	23	28	178.5	43.5	52	177	70	37.5	84	98	38	36	101.5	38.5	63.5	107	239	40	181.5	387	43	75	114	80	117	42	54	66.5	102	43	114	51.5	79	35.5	1062.5	36	56.5	50	582	56.5	51.5	40	270.5	117.5	49.5	39.5	40	66	69.5	41	38.5	36	43.5	880	55.5	3400.5	633.5	64	34	72.5	78	40.5	216.5	71	476	135.5	35	372.5	177	193.5	502.5	382
16	31	35|36	TEK	Q02763	JHU17276.B16C31R36	23.5	26	33.5	33	37.5	35	30.5	31.5	29.5	29.5	34.5	29.5	36	35.5	29	33	32.5	32.5	35	35.5	31.5	34	34.5	30	33	29.5	30.5	41.5	49	33	34	33.5	30	34.5	52.5	30	32.5	32	35.5	34.5	36	30	36.5	34	35	33	33.5	35	31	33.5	36	33	31	50.5	35	73	37.5	28	28	30.5	40	32	39	35	34.5	29.5	30	35	34	37.5	34	39.5
16	32	35|36	ALDH18A1	P54886	JHU17115.B16C32R36	24	29	38.5	33	41.5	39.5	37	35	36	37	30	31	41	38	30.5	48	41.5	37.5	46	58	34.5	37	38.5	35.5	35	33.5	31.5	46	88	32	39.5	36	37.5	34	125	32.5	33.5	34	65	32.5	42	34	45.5	35	33	33	33	38	33	34	37	31	33.5	95	38	237	62	29.5	35	34	41	37.5	47	41.5	70	41	31	53.5	46	42.5	65	54.5
16	1	37|38	EGR4	Q05215	JHU16727.B16C1R38	23	25	33.5	34	36.5	33	30.5	33.5	30.5	28.5	30	29	31	32.5	29	33	32.5	34	33.5	32.5	32	35.5	36.5	30.5	31	30	30.5	32.5	51	33.5	33.5	34	32	30	56	28.5	31.5	32	36.5	30	40.5	32.5	32	35	33.5	30	31	30	31.5	33	30	31	30.5	53	32.5	53	34	25	25.5	27.5	34.5	32	34.5	34	36	32	26.5	34.5	29	33	31	28
16	2	37|38	ULK1	O75385	JHU17322.B16C2R38	23.5	24.5	36.5	31.5	37	33	31	28	29.5	29	30	31.5	38	34	32	33	38	35.5	34.5	38	30.5	33.5	33.5	33	30	31	30.5	36.5	49	36	39	32	32	32	82	33	31.5	33.5	45	32	42	31	34	35	31	32.5	32	30.5	33.5	35.5	32.5	33	30	57	30.5	119	40.5	25.5	31.5	27	37	31	39.5	34.5	38	38	28.5	45	32	34	42.5	37
16	3	37|38	RYK	P34925-2	JHU17316.B16C3R38	23	26	39.5	30.5	46.5	39	31	28	31.5	29.5	34	34	39.5	39	33	34	43.5	36.5	36	42.5	31.5	33	36	31	31	32	30.5	41	88.5	32.5	38	31.5	31.5	34.5	90	29	30.5	32	54	32.5	42.5	31	42	38.5	31.5	31	34	30	30.5	37	32.5	35.5	31	75	33	149.5	57	26.5	27.5	26.5	38	32.5	44.5	37	38	40.5	29	67	54	38	93	87
16	4	37|38	ZNF823	P16415	JHU16810.B16C4R38	23	25.5	35	34	32.5	30	31.5	31.5	32	27.5	32	32	34.5	31	32	30.5	35	33.5	32.5	32.5	29.5	35.5	35.5	29.5	29.5	38	30.5	36.5	34	32.5	38	33.5	31.5	30	49	31	29.5	32	37.5	31	42	30.5	31	30.5	32.5	32.5	32.5	30.5	35.5	33	31	33	30.5	49	32	79	33.5	24	25	30.5	36.5	33	39	36	37	30.5	27	32	33	29	30.5	35.5
16	5	37|38	MAP4K1	Q92918	JHU17309.B16C5R38	22.5	26	38.5	31.5	39.5	32.5	33	29.5	29.5	28	29.5	30	36.5	38.5	29	33.5	39	37	36	37	35	31.5	39	32.5	30.5	33.5	30.5	35	102	32	38.5	36.5	30.5	32.5	62.5	30	32	34.5	39	33	51	31.5	35.5	35.5	37	30.5	34.5	30	30.5	35	34	35.5	30	54	31	77	40.5	26.5	26.5	31.5	35	36	39.5	34.5	42	35.5	28	36.5	31	32	37.5	34
16	6	37|38	NOTO	A8MTQ0	JHU16757.B16C6R38	23.5	26	34.5	35.5	32	32.5	31	52.5	29.5	30	30.5	30	33.5	155	33.5	36	39.5	33	33	39	32	31	35.5	31	29.5	31	31.5	33.5	58	32	36	33	32	34.5	61	29.5	34	33	38	33	43	30	32.5	31.5	32	33	32	30.5	32.5	38	34.5	35.5	34	50.5	32	64.5	39	27.5	27.5	35	38	36	42	39.5	37	31	31.5	31.5	36	29	37	38
16	7	37|38	TIPARP	Q7Z3E1	JHU17397.B16C7R38	23	25	34	33	42.5	32.5	38	29.5	29	31	29	39.5	33	37	38	31.5	33	44	41	42.5	39.5	32	37	31	38.5	34	30	37	117.5	34.5	35.5	81	40.5	34	61	31	33	34	38	35.5	45	32	36	35	33	30	34	32.5	30.5	33.5	32.5	30.5	33	48.5	36	70	38	27	26.5	28.5	36.5	35	41	34.5	39.5	37	29	32	35.5	35	36.5	40
16	8	37|38	HOXC9	P31274	JHU16654.B16C8R38	23	24.5	29.5	30.5	32	29.5	30.5	28.5	28	28	32.5	29.5	32	30	31	31.5	34	31.5	32	33	32	32.5	34	31	33	29	30	30	35	32.5	32.5	31.5	29.5	32	48.5	29.5	29.5	34.5	33.5	31.5	41	31	31	30.5	30	31	31.5	29.5	30.5	33	30.5	35	29.5	45	31	53.5	35.5	25	25	31	35.5	31	36	34.5	33	30	28	35.5	31.5	28	30	36
16	9	37|38	SOX14	O95416	JHU16684.B16C9R38	23.5	26	32	30.5	29.5	31	28	28.5	28	29.5	29.5	28	32.5	30.5	31	32	33.5	31.5	32	35.5	31.5	32.5	34.5	29.5	31	33.5	30.5	34.5	29.5	31.5	32	31	30.5	30.5	46.5	30.5	28.5	32.5	36.5	31.5	36	29	33	31	31.5	29.5	32	30	29	34.5	33	34.5	33	46	32.5	46	36	26	27.5	29	35.5	32	34	34	35	28.5	26	32.5	30.5	31	34.5	32
16	10	37|38	VOPP1	Q96AW1	JHU17408.B16C10R38	23	26.5	46	35.5	38	38	29.5	28	28.5	31	32	33	42.5	37	32	43.5	45	31.5	37.5	51	32	34	36.5	31.5	31.5	34	30	38.5	46.5	31.5	44	58.5	33.5	32	153.5	30.5	29	35.5	58	33	43	33.5	40	45.5	32.5	30.5	32	31.5	35.5	33.5	31.5	35.5	30.5	79	33.5	246	67.5	27.5	25.5	34	41.5	32	42	37.5	44	34.5	27.5	84.5	58	57	81.5	105.5
16	11	37|38	POU4F2	Q12837	JHU16761.B16C11R38	23	25	35.5	33.5	33	30.5	30	30.5	32	29.5	29	28	32	31	29	29.5	32	30.5	30	38.5	31.5	33	30	30	30.5	31	30	32.5	31.5	31	33	30.5	29	30	46.5	30	31	32.5	34	31.5	39.5	30	31	30.5	32	31	33.5	32	31.5	32	30.5	31.5	28.5	49	34.5	58	35.5	25	24	31.5	37	32	37	32.5	34	32.5	25	32.5	28.5	31.5	33	34
16	12	37|38	PRKG2	Q13237	JHU17314.B16C12R38	22.5	25.5	39.5	33	35.5	32	30.5	30	28.5	31	34	30.5	35	36	33.5	37	37	36.5	34.5	37.5	33.5	33.5	34.5	32.5	29	32.5	31	35.5	54.5	32	36.5	33.5	32.5	30.5	54	30	32	33.5	43	32	51	29.5	36.5	35.5	32	34	32	29.5	30.5	31	32	34.5	30.5	57.5	32.5	97	42.5	26	25	33.5	36	33.5	40	34.5	42	40	24.5	36	36	32	37.5	38
16	13	37|38	TMEM50A	O95807	JHU17399.B16C13R38	23.5	25.5	44.5	34	41.5	44	30.5	30.5	32	32	34.5	36.5	48	37	31.5	46	42	35	35	57	31.5	40.5	42	34	36	35.5	29.5	42.5	37	32	45	32	34.5	30	124	32	30.5	35.5	59	37	46.5	32	43	44.5	36	33.5	38	32.5	35	34	34	35	32	86.5	36	243	66	27	29	31	44	33	48	39	45	33.5	32.5	126	74.5	48.5	102	113.5
16	14	37|38	ZNF431	Q8TF32	JHU16704.B16C14R38	23	27	33	33.5	37.5	35	34	34	30	32	32.5	35	39	39.5	33.5	34.5	38.5	38.5	42	37.5	32.5	37	38.5	30.5	32.5	37	31	41	42.5	35.5	34	33	30.5	33.5	62.5	32.5	34.5	38	39.5	36.5	47.5	31	36	35.5	35	35	34	32.5	33.5	41.5	33.5	34	31	54	34	92	52.5	29.5	29.5	32.5	39	33.5	45.5	37.5	41	32.5	30	34.5	31.5	34	37	37
16	15	37|38	GUCY2D	Q02846	JHU17299.B16C15R38	23.5	26	31.5	30.5	44	32	30	28.5	32	28	30	30	35	33	29	34.5	38.5	39.5	32.5	42	32.5	35	34.5	34	30	32	29.5	38.5	97	33	33.5	31.5	30	32.5	60.5	30.5	32	32	40	31	39.5	34	39.5	35	32	31	35	31.5	31.5	33.5	31.5	33	29.5	53	32.5	102	38.5	28.5	26.5	28.5	36	33.5	40.5	35	43	30	28	37.5	36.5	32.5	41	39.5
16	16	37|38	ZNF846	Q147U1	JHU16811.B16C16R38	23.5	28.5	35.5	35.5	39	34	34	38.5	36.5	30.5	31.5	32	39	42	31	39	42.5	37	36.5	37.5	37.5	37.5	38	31	33.5	36.5	33	41.5	34.5	36.5	44	38.5	32.5	34.5	56.5	33.5	35	36	48	32	45	30	34.5	35	36	35	36	33	32.5	36.5	31.5	36.5	30	57.5	40	73	44.5	33	29.5	35.5	38	36.5	42.5	38	41	42.5	32.5	44	38.5	34	38.5	38
16	17	37|38	PBX1	P40424	JHU16672.B16C17R38	22.5	26	42.5	38	43	41	39	85.5	38.5	34.5	33.5	33	40.5	39.5	35.5	41.5	60	44	47.5	49	34.5	40.5	58	36	39.5	33.5	32.5	40	66.5	34	40	36.5	32.5	33.5	151.5	32	35	38	74.5	35	40	34	49	39.5	33.5	32.5	37	35.5	35	37	35.5	35	34.5	119	33	295.5	85	36	25.5	35	39.5	32.5	66	42	79	46.5	31.5	62.5	39	41.5	73	64.5
16	18	37|38	LSG1	Q9H089	JHU17356.B16C18R38	23	27	32.5	36	33	31	30.5	28.5	31	28.5	30	31	32.5	31.5	30.5	34	36	30	33	37.5	29.5	32	32	32	30	32	29.5	34	31.5	31.5	35	31	32.5	33	50.5	31	29.5	33	38	30.5	35.5	32	36	33	31.5	33	32	30	31.5	32.5	31	32.5	30	53.5	30.5	66.5	34.5	27.5	24.5	29.5	34.5	34.5	36	34	33.5	34	26.5	32.5	30	29.5	32.5	37
16	19	37|38	RFX8	Q6ZV50-3	JHU16768.B16C19R38	23	25	34	32.5	34.5	35	30	31.5	32	30	30	28.5	36.5	41	33.5	33	36.5	33.5	40	39	31.5	32.5	34.5	31.5	31.5	35	31.5	35.5	48	33	34	32	29.5	33.5	59	33	32.5	31	39	32	37	34	34	34.5	31.5	32	33.5	34	33	33	33	33	30.5	58.5	31.5	111.5	41.5	25	27.5	34.5	35.5	34	41.5	35	37	33.5	29	43	34.5	31	39	40.5
16	20	37|38	MAP3K10	Q02779	JHU17308.B16C20R38	23	25.5	37	34.5	42.5	33.5	31.5	33	32	30	31.5	31	37.5	38	32	34.5	37.5	37	34	40	34.5	39	34	31.5	31.5	32	31	40	64	31.5	35.5	32.5	31	35.5	55.5	29	31.5	33	49.5	33	44	32.5	37	34	33.5	32	34	30.5	31	35.5	35	31.5	33.5	56	32.5	112	42.5	28.5	25	29.5	40.5	33.5	40.5	39.5	40	35.5	29	43.5	36.5	33.5	37.5	42
16	21	37|38	ZNF786	Q8N393	JHU17414.B16C21R38	23	29.5	38	36.5	35	33	34.5	32	33.5	29.5	32	32	35	36	32.5	36.5	39.5	36	35	37.5	31.5	35.5	35.5	31	35	33	30	38	40.5	36.5	35.5	33	32	35	57.5	36.5	31.5	32.5	39	35	46.5	36	36	37.5	34	32.5	33	32	32.5	36.5	32.5	32.5	32.5	52	35	79.5	38.5	26.5	27.5	31.5	39.5	32	35.5	36	34.5	35.5	29	39	30	29.5	37.5	37
16	22	37|38	NRL	P54845	JHU16667.B16C22R38	23.5	25.5	34.5	38	33	31.5	29.5	58	32.5	29	31	33	34.5	33.5	32.5	34	37	32	35.5	35.5	34.5	36	35	31.5	31.5	31	30.5	36	36.5	33.5	32	31	31	33.5	50.5	32	31.5	33	39	34.5	41	33	34	34.5	31	32	34	29.5	35	32	37	30.5	30	52	31	65.5	38	24.5	24.5	33	36.5	33	38	33	37.5	33.5	28.5	39	32.5	32	34	35
16	23	37|38	SRMS	Q9H3Y6	JHU17317.B16C23R38	23.5	26	35	40.5	57.5	42	32	31	32	36	30.5	33.5	40.5	39.5	36.5	39	43.5	42.5	46.5	52	37	35.5	43.5	31	33.5	34.5	34.5	42.5	180	35.5	38	33	33	34.5	117	32.5	38	34	56	34	43	34.5	41.5	39	33	31.5	33	31	36	34.5	35	31	32.5	96.5	35.5	207.5	56	29	28	29.5	38.5	32.5	46.5	37.5	54.5	42.5	30.5	58.5	41.5	42	59.5	55
16	24	37|38	ZNF460	Q14592	JHU16797.B16C24R38	23	30	36.5	35	57	36	33	34	32	35.5	32.5	35.5	41.5	45.5	33.5	40	38	43	56.5	43.5	36	35.5	45	34	32	36.5	39.5	44.5	118	33	38.5	35.5	34	39	51	35	31.5	37.5	38	39.5	43	35.5	43	35.5	39.5	37	36	33	32.5	36	35.5	35.5	32.5	55	35.5	104	42.5	30.5	29	32.5	39.5	35.5	46	40.5	42.5	41	32	35	31	38	37.5	35.5
16	26	37|38	BRDT	Q58F21	JHU17284.B16C26R38	23	26	31.5	33.5	31	32.5	31.5	28	31.5	31.5	30.5	34.5	32.5	31	33	31	36.5	31	32.5	36	31.5	36.5	32.5	30	31	32	30.5	32.5	34	31.5	37.5	32	31	31.5	42.5	32	31.5	32.5	34	34	48	33	35	32	30.5	30.5	31.5	30	31	31	33.5	33.5	30.5	42.5	35	62	34	28.5	25	32.5	34.5	33.5	36.5	36	34	31	29.5	33	29	31	30	35
16	27	37|38	IRF7	Q92985-2	JHU16656.B16C27R38	23.5	26.5	34	35	33.5	34	33	31	29	34	31	30	34.5	34	29.5	35.5	38	34	31.5	37	30	34	33	32	32.5	30	30	36	35.5	32.5	34	32.5	31	32.5	43.5	29.5	33	33	37.5	32.5	36.5	31.5	36.5	29.5	32	30	35	30	31	32	32.5	31.5	30	48	38	62.5	37	25.5	26.5	31.5	33.5	32.5	37	33.5	34.5	35	30	39.5	29.5	28	32	36
16	28	37|38	TFIP11	Q9UBB9	JHU17394.B16C28R38	23	28	33	33	37.5	36.5	35.5	32.5	29.5	30.5	31.5	33.5	37.5	35.5	32	39.5	40	39	35	40.5	32	35	42	32.5	31.5	35.5	32	39.5	48	34	42	61	34	41	100	33.5	31.5	39.5	44.5	33	39.5	33	36.5	38	32	32.5	34.5	33.5	32	40	34.5	34	31.5	69	37	94.5	53.5	27	26	33	37	34.5	46.5	38	47	40	28.5	57.5	39.5	36	51	45.5
16	29	37|38	PBX4	Q9BYU1	JHU16673.B16C29R38	23.5	27	43	33.5	42.5	39.5	35.5	67.5	31	35.5	31.5	32.5	41.5	38.5	34	40.5	42.5	39	44.5	52	36	38	41	30.5	37	34	32	42.5	102	36	35.5	34	34	38.5	117.5	32	35	32	54	34	42	35	42.5	37.5	33.5	34.5	33	35.5	33.5	38.5	35.5	34	32.5	109.5	32	199.5	57	27.5	29	33	41	35	49.5	37.5	53	39.5	31.5	48	38	34	54	50
16	30	37|38	RAB6C	Q9H0N0	JHU17374.B16C30R38	23	25	34.5	30.5	33.5	32.5	31.5	27.5	30	29	30	32	35.5	34	29	36.5	38	33.5	30.5	43.5	32	37	34.5	33.5	30.5	30	30.5	34.5	38.5	31	37.5	31.5	32	31	61.5	31	32	34	39	33.5	37.5	32.5	40	34.5	33	34	36.5	32.5	31.5	34.5	30.5	31	32.5	59	34.5	82.5	44.5	29	25.5	33	35.5	31	40.5	35	35.5	34.5	30	36.5	29.5	33.5	36.5	38.5
16	31	37|38	SENP7	Q9BQF6-5	JHU17385.B16C31R38	23	24.5	33.5	35	31	29.5	29.5	28.5	27.5	27	29.5	31	34.5	30.5	30	33	34	33	33	38	31	32	32.5	32	30.5	29	33	37	30.5	32.5	34.5	32	31	36	44.5	29	31	33	34.5	30.5	34.5	31	35	33.5	31	34	33	32.5	30.5	34	31.5	32.5	30.5	45	36	52	36.5	28.5	28.5	30	35	33	36	36.5	34.5	30.5	27.5	31.5	30.5	30.5	29	33
16	32	37|38	GLI1	P08151	JHU16648.B16C32R38	23	27.5	32.5	32.5	33	33.5	31	31	28.5	29.5	29.5	30	35.5	32.5	32	33.5	34.5	30	33	32	30	34	32	30	32	32.5	31.5	32	29.5	31.5	37	32	31	33	45	30	31	31.5	32	31	35.5	31	34	34.5	33	31	31	32.5	33	33.5	35	33	32	42.5	32.5	62.5	36	27	29	31	35	32.5	38.5	38	31.5	29	32.5	33.5	31	31.5	27	30
16	1	39|40	ZNF425	Q6IV72	JHU16796.B16C1R40	23	25.5	37.5	40	34	37	34.5	28	32.5	32	31.5	28.5	34	37.5	33	31	34.5	33	30.5	40	33.5	36.5	35.5	31.5	28.5	34	31.5	38	34	32	37	34.5	30	32.5	62	34	32	33	36.5	35.5	45.5	31	33	33.5	31	32	32.5	32	32	34	31.5	33.5	30.5	43.5	31.5	76	39.5	25.5	30	27	35	30.5	39	38.5	34.5	36	28.5	34	35	35	34.5	36
16	2	39|40	BRDT	Q58F21	JHU17285.B16C2R40	23	26	32.5	31	33	29	31	28	32	27.5	29	28.5	35	33	30.5	29.5	32.5	30.5	29	34	28.5	32	33	29.5	29.5	30	30	32.5	33	30.5	34.5	30.5	30	31.5	45.5	30	29.5	33.5	34	30.5	37	31	29.5	32	29.5	30	30.5	31.5	32	30.5	31.5	30.5	29.5	41.5	33.5	57	35.5	25.5	25	30.5	36	31	37.5	34	33	35	27	33	25	26	33	29.5
16	3	39|40	GRK7	Q8WTQ7	JHU17298.B16C3R40	23	26	34.5	30.5	40	32.5	30.5	31	30.5	27.5	29.5	30.5	33.5	36.5	29.5	37.5	41	35	35	42	29.5	32.5	34	29.5	29	33.5	30	34.5	68.5	30	33	30	30.5	31	70	29	31.5	33.5	45	31.5	37	31.5	38	35	32	31	31.5	30	31	32.5	31	33.5	29.5	52.5	33	99.5	45	25	26	45	35	31.5	39	37	43	36	26.5	40	32	29.5	43.5	37
16	4	39|40	REST	Q13127	JHU16767.B16C4R40	23	26	31.5	31	33	28.5	30	30	30	28	29.5	29	31.5	33	32	41	36	30.5	32.5	34.5	28.5	31	30	29	30	30	30	34	32	31	33	30.5	29.5	31.5	47.5	28.5	31	33	37	31	34.5	31	31.5	30.5	31	31.5	30.5	31	32	32.5	29	30	32	45	32.5	61.5	32.5	25	26	31	32	30.5	36	35.5	33	29.5	25.5	33	31.5	29	34.5	33.5
16	5	39|40	MAP4K1	Q92918	JHU17309.B16C5R40	22.5	25.5	32.5	29.5	38	32	32.5	29	29.5	31	30	30.5	37.5	34.5	42	31	33	34.5	36.5	42	33.5	32.5	34	30	30	30.5	32	35.5	80.5	33	32.5	33	33.5	30.5	70	29	32.5	33	40	32.5	38.5	30	38.5	36	35	28.5	31	30.5	33	36	33	31	30.5	55	32	74	41	27	27	30.5	35	31	36.5	33.5	36.5	36.5	27	40	33	31.5	36	34
16	6	39|40	ZNF320	A2RRD8	JHU16792.B16C6R40	23	30	37	32.5	36	31	35.5	31	30	30	29.5	31	35	34	31.5	35.5	33	34	30.5	35.5	34.5	34.5	31.5	29.5	32.5	34.5	32.5	36	33.5	32.5	34	34.5	33	33.5	63.5	29.5	30	32.5	39.5	32	40.5	29	38.5	35	30.5	29.5	34	30.5	36	32.5	33	31.5	31.5	53	31.5	77	41	23.5	27.5	30	34	33.5	39	36	36.5	40	30.5	33.5	30.5	34	35	37.5
16	7	39|40	TRPV1	Q8NER1	JHU17400.B16C7R40	23	26	34	35	42	35.5	31.5	28	30	27	30.5	31.5	31	35	31.5	37.5	34.5	36.5	37	43.5	32.5	35	33.5	30.5	30	32.5	31	42	72.5	31.5	31.5	33.5	32	33	76	31	31.5	33	42	34	43	31.5	39	39	32.5	32.5	32	30	35.5	32.5	31.5	32	31	56	32	92	40.5	25.5	24.5	29.5	35	33	40.5	35.5	33.5	31.5	25.5	42.5	36	38	39	39.5
16	8	39|40	HOXB3	P14651	JHU16653.B16C8R40	23	26	34	31	33.5	31.5	30	34.5	30	28	29	27.5	32.5	33	32.5	34.5	38	30	31.5	36	31.5	31.5	34.5	28.5	29.5	30.5	29.5	33	31	31	33.5	31	30	34.5	44.5	29	30	34	35.5	32.5	40	30	35.5	33	32	29.5	33	32	31.5	32	32.5	32.5	30.5	47	31	62	37.5	26.5	25	29	35	32	34.5	33.5	38.5	30.5	28	33.5	32	29.5	33.5	35
16	9	39|40	ZNF234	Q14588	JHU16701.B16C9R40	22	28	32.5	32.5	33.5	32	28.5	30	30.5	29.5	31.5	28	34.5	35	33	35	39	32.5	33	34	32	35.5	36	32.5	32.5	36	31	34.5	33	32.5	31.5	34.5	32.5	34	51.5	29.5	30	36	40	34.5	43	29.5	31.5	31	30	30.5	32.5	33.5	33	33	31.5	31	31.5	52.5	33.5	61.5	31.5	24	24.5	32	38	34	40	35.5	38	34	26.5	35.5	30	30	33.5	34
16	10	39|40	REXO4	Q9GZR2	JHU17376.B16C10R40	22.5	26	32.5	34.5	32	32	32	29.5	29.5	29.5	29.5	28.5	30	33.5	31	31.5	35.5	31	30.5	38	31	31.5	32	30	33	29.5	29.5	35	31	31.5	34	33	31	32	49	29.5	31	32	37.5	31.5	38	29.5	34.5	32.5	29.5	32	30.5	29.5	33	33.5	32	33	31	45	31	70	39.5	24	26.5	30	35	34.5	39.5	37.5	37	31	24.5	30.5	28.5	29	37	32.5
16	11	39|40	ETV3L	Q6ZN32	JHU16728.B16C11R40	22	27.5	33	34.5	45	33.5	31	38	30	30	31.5	29.5	39.5	35.5	32.5	33	40.5	40.5	35.5	44.5	34.5	40	40	29.5	30	31	30.5	43.5	122	31.5	38.5	31.5	33	33.5	54.5	30	52	34.5	37	32	41	32	44	38.5	31	29	34	34.5	35	37	31.5	31.5	31	58	31	115.5	48.5	24.5	28.5	31	40.5	33	41	33	47	38	27.5	37.5	33	36.5	35	39
16	12	39|40	FER	P16591	JHU17295.B16C12R40	23	24.5	41	29	33	33	29	30	30	35	29.5	28.5	36.5	30.5	30	34	39.5	32.5	32	38	30	30.5	34.5	30.5	29.5	34.5	30.5	38.5	40.5	32	32	32	33.5	31.5	50.5	34	32.5	32.5	44	31.5	41.5	30.5	35	38.5	32	29	32	32.5	32.5	33	32.5	31	30	66	33.5	81.5	42	25.5	24.5	28.5	37.5	33	45	35.5	44	37.5	27.5	34.5	31	33	37.5	40.5
16	13	39|40	TMEM130	Q8N3G9	JHU17357.B16C13R40	23	25.5	48	32	38.5	44	30	28.5	28.5	33.5	33	42.5	50.5	30	33.5	40	36.5	33	43.5	48.5	38	35.5	37	31	34	35	30	48	61	35	44.5	33	36	32.5	125.5	31.5	30.5	33	54.5	36.5	41.5	33	52.5	46	35.5	30.5	30.5	31	41.5	32.5	31.5	36.5	31.5	64.5	31.5	180	63	25	28.5	32.5	46	33.5	47.5	40	42	33	27.5	111	54.5	66	130	158.5
16	14	39|40	DBP	Q10586	JHU16638.B16C14R40	23	27.5	32	34	33.5	32.5	30	45	27.5	28.5	32	30	32.5	29.5	32	33.5	37	32.5	33.5	37	29.5	34.5	35	29.5	28	36	32	34	36.5	31	31	31	33	32	52	28.5	33	31	35.5	32.5	44	29.5	36.5	32.5	33	29.5	32.5	35	35	34	30	31	29.5	64	31.5	80.5	42	24	28.5	27.5	39	33	39	34	39.5	32.5	31	37.5	28	33	39	41
16	15	39|40	LIMK1	P53667	JHU17306.B16C15R40	22.5	30	36	34	50.5	32	33	29.5	30	30.5	31.5	33.5	38	36	31.5	34.5	41.5	41.5	42.5	49	32.5	31.5	39	30	30.5	36	31	46.5	130	32	34.5	32.5	32.5	33.5	71	34	31.5	33	47	31.5	42	31.5	40	34	32	32	34.5	33.5	33.5	36.5	31.5	35	30	62.5	35	105	44.5	27.5	25.5	32	38.5	33.5	44.5	38	48	30.5	29.5	35	35	31	42.5	42
16	16	39|40	LEUTX	A8MZ59-1	JHU16750.B16C16R40	23	26.5	32.5	30.5	33.5	30	28.5	30.5	31	28.5	31	29	32	32	31	30	35	32	31	30	31	30	30.5	29.5	29	31	33	32	29.5	30.5	32.5	32.5	31.5	34.5	34.5	29	29.5	31	30	30.5	42	31	31.5	30.5	33.5	31	30.5	31	30	31	30	32.5	31	36	32	31	29.5	26	25	33	39	31.5	33	32	29	32.5	29.5	26	25.5	26.5	27.5	28
16	18	39|40	RIC8A	Q9NPQ8-3	JHU17378.B16C18R40	22.5	26	35.5	32.5	45	31.5	33.5	27.5	30	32.5	31.5	35.5	38.5	35.5	31.5	33.5	36	39	42	46	35.5	32.5	35.5	31	32.5	31.5	30	42.5	96	31.5	40.5	32.5	33.5	39	69	30.5	29.5	34	43.5	36.5	40.5	31.5	43	35.5	33	33	35.5	35.5	36.5	38	32	35	29.5	61	35	136	42	28	26.5	32	38	35	48.5	39	45.5	34.5	27	42	35.5	33.5	36.5	42.5
16	19	39|40	OVOL3	O00110	JHU16759.B16C19R40	23	25.5	31	30.5	32.5	33	33	29	29.5	30.5	29.5	29.5	36	32.5	31	34	35	33.5	32.5	36	31	32	36.5	29	30	36.5	30.5	33	35	32	36.5	31.5	30	30.5	46	28.5	29.5	32	32	36	38.5	29	33	33	33	29.5	31.5	31	33	33	30.5	30	28	45	33	50.5	36	24.5	26	31	34	32	39	32.5	34	32.5	30.5	28	29	31.5	32.5	32
16	20	39|40	EPHA8	P29322	JHU17291.B16C20R40	23	27	40.5	35	39.5	39.5	33.5	29.5	33	34	30.5	34	42	39.5	32	35	39	35.5	36	51	32.5	33	39.5	31	32	34	31.5	44.5	73	35	41	33	34	35.5	103.5	29.5	30	34	54	33.5	40	33.5	43	46	31.5	29	30.5	33.5	33.5	35	35.5	34.5	29.5	58.5	32	124.5	50	26	27	29	39	33	46	36.5	45	35	27	63.5	47	55	72.5	68
16	21	39|40	THY1	P04216	JHU17395.B16C21R40	23.5	26	42.5	36.5	44.5	39	36.5	29	34.5	31.5	30	37.5	50	37.5	33.5	42	41.5	39	39.5	56	33	34.5	40.5	35	37	32	32	45	91.5	31.5	44.5	33	37.5	36	135.5	29.5	33	36	67.5	35.5	41.5	34	50	43	35	31	32.5	33	37.5	37.5	33	33	32.5	78	34	233	66.5	26	28.5	34.5	48.5	32.5	58	40.5	55.5	41.5	26.5	119	62	52.5	76.5	89
16	23	39|40	PAK3	O75914-2	JHU17312.B16C23R40	23	25	35	32	32	33.5	30	28.5	32.5	29.5	30	30.5	34	32.5	31	30.5	37.5	31	33	30.5	28.5	33.5	32.5	29.5	37.5	37	30	32.5	36	31	36.5	29.5	30	31.5	59.5	31.5	30.5	32.5	37	34	39.5	34	37.5	31	34	31.5	30.5	38	33	31.5	33.5	31.5	32.5	45.5	32	58.5	39	24.5	26.5	31.5	34.5	35.5	39.5	34	38.5	31	27	46	30.5	28	36	35
16	24	39|40	PRDM2	Q13029-4	JHU16764.B16C24R40	23	28	35	32	36	37.5	32	29.5	33.5	32.5	33	30.5	40.5	34	34.5	34.5	38	33	29.5	44.5	31.5	34.5	36	31	31.5	30	30	38.5	37	32	34.5	34.5	32	34	61.5	30.5	30.5	34.5	44	33.5	38.5	31.5	39.5	34.5	33	33	34.5	35	36	34.5	33	32	30.5	67.5	40.5	105.5	44.5	25.5	25.5	31	32.5	34	47	36.5	49	36.5	28	49	36.5	40	45	43
16	25	39|40	FOXI2	Q6ZQN5	JHU16735.B16C25R40	23	27	33	32	33.5	36	30.5	29	30	29	30	31.5	31.5	31.5	35	33	34.5	30.5	30	32.5	29.5	34.5	36.5	30	29	33	30.5	36	33	33	31	31.5	32	33	43	30	32.5	31.5	35.5	30	38.5	30	34.5	35	32.5	35.5	31.5	32.5	33.5	31	33.5	32.5	29	47	35.5	50	34.5	23.5	28.5	29.5	35.5	32.5	36.5	33	35	31	25.5	30.5	29	28.5	32	32
16	26	39|40	EIF2AK4	Q9P2K8	JHU17289.B16C26R40	23	26	34.5	33	48.5	31.5	31.5	30	35	28.5	33	34	35	31	39.5	37	37	32.5	31	38.5	34	33.5	35	30	32.5	34.5	30	35	42	31.5	34	31	34	34	55	36.5	32.5	32.5	37.5	36.5	40.5	32.5	39.5	35.5	31	32	31.5	31	31	34	34.5	31	31	56	36	90.5	41	27.5	28	34.5	32.5	32	41	37	43	37.5	34.5	34.5	34.5	33.5	38	38.5
16	27	39|40	ZNF679	Q8IYX0	JHU16713.B16C27R40	23	28	31.5	31	36.5	31.5	31.5	35.5	32	29	31.5	29.5	34	32.5	36	35.5	33.5	37	30	33.5	29.5	34.5	32.5	30	30	31	31	37.5	35	35.5	34.5	30	34	30.5	40	32	32.5	32.5	35.5	33.5	35.5	35.5	36	31.5	31.5	33	32.5	31	31	31.5	38.5	33	35	45.5	35.5	70.5	36.5	26.5	30	33	38	34	39	34	32.5	32	28	33.5	31	30	34.5	32
16	28	39|40	CATSPERZ	Q9NTU4	JHU17330.B16C28R40	23	26.5	34	33	31.5	34.5	32.5	30	29	29.5	29.5	31	34	33.5	28.5	32.5	35	31.5	33.5	32.5	31	35	30.5	31.5	30.5	29.5	35	32.5	34.5	32	31.5	32	31	32.5	50	30.5	32.5	32	32.5	30.5	43	32	33.5	30.5	32.5	30.5	32.5	31.5	32.5	31	32.5	32	31	42.5	30.5	53.5	34.5	28.5	25.5	32.5	38	35	37	33.5	37.5	30.5	31	33.5	28.5	30.5	35	33
16	29	39|40	ZNF598	Q86UK7	JHU16710.B16C29R40	23	35	37	38.5	34.5	33.5	38.5	31	36.5	30	37.5	36.5	38	37.5	36.5	39	36.5	40	38	41.5	35	37	37	36.5	34.5	40	34.5	41.5	40	34	41	35.5	37.5	44	55	38	34.5	39.5	48	39	40	39.5	46.5	42	38	35	39	36.5	39	42.5	39	35.5	35	65.5	37.5	76	46	28	32	36.5	45.5	38.5	49.5	39	48.5	41	33.5	39.5	51	36.5	39	41.5
16	30	39|40	HPCAL4	Q9UM19	JHU17329.B16C30R40	22.5	26.5	31.5	32	31.5	33.5	33	28.5	30.5	28	29	31	31.5	31.5	31.5	32	36.5	31	33	39.5	28.5	32.5	32	31	31.5	35	31	34	32.5	35.5	34	31	32	32	48	29.5	29.5	31.5	36	31.5	37	30.5	37.5	32.5	31	31	34.5	34.5	32.5	33	32	34	34.5	49.5	31	70.5	37.5	24.5	28.5	31	37	31	36.5	39.5	33.5	35.5	28	29.5	32	28.5	30.5	34.5
16	32	39|40	CTCFL	Q8NI51	JHU16637.B16C32R40	22.5	28	34	33	34	32.5	32	31	29	28.5	33	36	33	35.5	33.5	33.5	34.5	33.5	35.5	38.5	31	33.5	35	31	31	31.5	30	36.5	38	33.5	36.5	33	33	34	46.5	34	33.5	33.5	37	31	46	32	39.5	33	31.5	31	32.5	34	34.5	34	32.5	32.5	33	44	35.5	55.5	37.5	27.5	29.5	31	34	32	37.5	35.5	36.5	33.5	28	32.5	28.5	29	36.5	35
16	1	41|42	ZFP92	A6NM28	JHU16785.B16C1R42	23	26	35.5	32	40	36.5	33.5	36.5	30	33	30	33	38	40	36	33	38.5	33	35	38.5	31	30.5	39	31.5	33.5	32.5	34.5	37	43.5	33.5	39	34.5	34	33	56	32	34	34.5	41.5	36	45	32.5	34.5	35	31	30.5	33	32.5	31	37.5	33	33.5	29.5	51.5	34.5	72.5	37	26	28.5	32	35	33	46.5	35.5	37.5	36.5	28.5	37.5	36	32	34.5	34.5
16	2	41|42	HIPK3	Q9H422	JHU17302.B16C2R42	23	26	35	31.5	38.5	33	31	28	27.5	27.5	30	29	33.5	30	33	33	35	33.5	38	42.5	29.5	32.5	40.5	31	30	34	31	35.5	53.5	31.5	35	30	32.5	33	70.5	32	34.5	31.5	42	31	38.5	33	35.5	37.5	32	30.5	31.5	31.5	31.5	32.5	30.5	31.5	30	68	34	127	55	25	27.5	27.5	35.5	34	48.5	32	44	33.5	27.5	55	36	34.5	35	44
16	3	41|42	ERBB2	P04626	JHU17293.B16C3R42	23	27	36	32.5	37	31.5	34	28	28	30.5	30	32	34.5	34.5	32.5	32	34	35	38	37	30	31	38	30	32	30.5	30.5	40.5	61	33	36	31	29.5	34.5	76	32.5	32	34	41	33	46	32	40	32.5	31	29.5	31.5	35.5	32	35	33.5	31	31	52.5	34.5	102.5	44.5	25.5	26.5	31	38	32.5	41.5	35.5	38.5	33	28.5	42	34	33	33	55.5
16	4	41|42	TGIF2LY	Q8IUE0	JHU16776.B16C4R42	23.5	27	36	34.5	33.5	41.5	33	38.5	32	32	32	32	35	35	35	35.5	40	33	38.5	47.5	32	36.5	41.5	31.5	30	33.5	32.5	42	38	33	45	32	35	35	99	34	32	33	47.5	35	39.5	32.5	40	35.5	31	33	35.5	35	34	35.5	33	33.5	31	95	36	139	71	31	27.5	31	35.5	33	46.5	39	53	49.5	28	63	40.5	42	41	56.5
16	5	41|42	CDC42BPB	Q9Y5S2	JHU17287.B16C5R42	23	29	31.5	32.5	34.5	31	29	28.5	29	29.5	30.5	36	32.5	32.5	35	34.5	35.5	31	32.5	36	28.5	38.5	31	31.5	29.5	33	31	33	35.5	32	34	30.5	30	33.5	48.5	29.5	33.5	30.5	39	33.5	40.5	31.5	34	32.5	30.5	31	31.5	32	31.5	32	38.5	30	29.5	41.5	32	52.5	40	25.5	25.5	29	36	35.5	36	36	38	35	25	33	27	31	30	32
16	6	41|42	YEATS2	Q9ULM3	JHU16783.B16C6R42	23	27	34.5	33.5	31.5	31	30	30.5	29	28.5	31	30	34	31.5	32.5	29.5	34	31.5	33	37	29	34.5	34.5	29.5	32	33.5	30.5	36.5	34.5	31.5	34.5	30.5	31.5	34	55	30	31.5	32.5	38	31.5	41	30	32.5	33.5	31.5	33.5	32.5	33	33	35	31.5	30.5	29.5	56	33	87.5	40.5	24	26.5	28	33	31.5	40	35.5	36	29	27.5	37	33	30.5	32	36
16	7	41|42	CMC4	P56277	JHU17359.B16C7R42	23	27	30.5	30.5	32	31.5	29.5	28	27	29.5	30	29	31	32	31	32	35	30.5	29	36	28.5	29.5	33	30	28	31	34	35	30	31	32	31	30	31	50.5	29.5	32.5	31.5	32	31.5	39.5	30.5	32	32	30	31.5	32.5	32	31.5	32	31.5	30.5	29	45	33.5	50	31.5	27	25.5	27.5	36.5	31	35.5	31.5	32.5	32	25	28.5	29	29	30.5	27.5
16	8	41|42	KLF17	Q5JT82	JHU16657.B16C8R42	23	27	32	30	35.5	42.5	31.5	34	29.5	29.5	30.5	31	33	29	30	31	39	30	32.5	36	30	34.5	37	31.5	29.5	33	30	35.5	34.5	32	36	31	32	32.5	57	31.5	31.5	35	36.5	33.5	39	32	35.5	36	32	31	32.5	31.5	31	33	32	30.5	29	50	32	79.5	39	26.5	28	28	34.5	33.5	41	35	40.5	32	28	36	34	35	35.5	31.5
16	9	41|42	GBX2	P52951	JHU16647.B16C9R42	23	27	30	35	31	31.5	30	29	28.5	28.5	29	29.5	36	33.5	32.5	30.5	32	33	35	35	28.5	31.5	34	29.5	32	30	30.5	38	31.5	31.5	34	31.5	31.5	31	53.5	30	30	30.5	34.5	32	43	31.5	34	33	33	30.5	30.5	31	32	33.5	32	31	29.5	46.5	33.5	64.5	37.5	24	28.5	29.5	36	32	36.5	34.5	32.5	29	28	34	29	31.5	31	32
16	10	41|42	ANKRD20A1	Q5TYW2	JHU17325.B16C10R42	22.5	26	33.5	31.5	34.5	32.5	31.5	29	27.5	29.5	31	29	32	33	32.5	31	36.5	33	34.5	38.5	30.5	30	34	31	31.5	31.5	32	35	36	33	35	31.5	32	30	65.5	29.5	30.5	34.5	39	33	37.5	30	38	34.5	31	29	35	31.5	31.5	33.5	32	32	32.5	53.5	31.5	87.5	41.5	26.5	27	28.5	37.5	32.5	41.5	33	38.5	32	27	38.5	27.5	33.5	32	32.5
16	11	41|42	PRDM6	Q9NQX0	JHU16765.B16C11R42	23	28	35	34	46	45	35.5	71.5	32	29	29	33	34	36	32.5	34.5	35.5	40.5	43	43	37	34	46	33.5	31.5	35.5	30	41.5	96.5	33	38	34	34	31	67	34.5	34	34	48	35.5	47	31.5	45	40	34	31	32	31	31.5	38.5	33	34	31.5	67	36	115.5	48	25	25.5	32	35	33.5	43	39	49	33	31	40	33	37	42.5	41.5
16	12	41|42	GRK7	Q8WTQ7	JHU17298.B16C12R42	23	26.5	30.5	33.5	34.5	31.5	31.5	29	30.5	30	30	27.5	32.5	30.5	31.5	34.5	32	34.5	32.5	34	29.5	33	31.5	30	31	33	30.5	31.5	36	34	32.5	31	31	30.5	47.5	29	31	31.5	37	31.5	36.5	31	37.5	35	31	29.5	31.5	36.5	33.5	33	33	30	30.5	48.5	31.5	59.5	36	26	25	30	35.5	33	42.5	33.5	35.5	30.5	27.5	33.5	27.5	33	30.5	31.5
16	13	41|42	MAP1LC3B	Q9GZQ8	JHU03794.B16C13R42	23.5	28	34.5	32	34.5	31	28.5	27.5	29	28.5	29.5	28.5	31.5	30	31.5	30.5	31	31.5	31.5	38	30	29.5	31	31	32	35	29.5	33	30	31	33.5	31	33.5	30.5	48.5	30	32	32.5	34.5	31.5	36.5	30	33.5	30.5	30	30	32.5	32	32	31	31.5	31.5	29	49.5	32	57	35	24	26	29.5	31.5	33	38.5	33	34.5	30	29	27.5	30.5	30	27	32.5
16	14	41|42	ZBTB17	Q13105	JHU16693.B16C14R42	23	27.5	32.5	35	37	37	30.5	55.5	31.5	32	33.5	33.5	35.5	35	33	38	38	35.5	37.5	42	34	33.5	35	31.5	32	30	31	34.5	35.5	33	36.5	32	34	32	47	30.5	31	35	37.5	36	42.5	31	34	36.5	32.5	34	33	33.5	32.5	35.5	32	33.5	30	47.5	34	62	37	25	26.5	34	34	32	38	34.5	38.5	34	29	34.5	37.5	31.5	35.5	40
16	15	41|42	GUCY2F	P51841	JHU17300.B16C15R42	23	27	39	30.5	36	35.5	30	28.5	33.5	30.5	30	34	36	31	31.5	34	34.5	35	37	42.5	35	33.5	31	32	29.5	33	31	39	50.5	31	38	33	31.5	31	88	30.5	31	32	44	32	38	30	41	36.5	31	29.5	33	34	32.5	33.5	31.5	34.5	30.5	62.5	33.5	104	45	25	27	31	35.5	34.5	42.5	36	41	34.5	27	59	45	43.5	51.5	55
16	16	41|42	FOXD4L4	Q8WXT5	JHU16733.B16C16R42	23	27	33	35	39.5	30.5	28.5	32.5	32.5	29.5	32	28	37	30	30.5	32.5	36	34.5	33.5	37	30	31.5	35	32	31	34.5	31	38	60	30	36.5	31	33.5	33	46	32	31	33.5	35.5	35.5	45.5	32.5	40.5	40.5	32	29.5	32.5	31	32	33.5	32	35.5	29.5	48	31	74	40	27	27	30	35	35	40	33	40.5	28.5	28	37.5	31.5	32.5	38	34.5
16	17	41|42	FOXD3	Q9UJU5	JHU16641.B16C17R42	23	26	30	34	31.5	32	31.5	43	30.5	29.5	29	29.5	34	34.5	30.5	34.5	36	32	34.5	35.5	30	32.5	34	29.5	31.5	31.5	31	37.5	35.5	30.5	36	32.5	31.5	32	52	32.5	31.5	32.5	36.5	34.5	43	31	40	31.5	34	30.5	32	34	31.5	32	32.5	33.5	31.5	55.5	31.5	59.5	38	26.5	27.5	31	35	34	40.5	37	33.5	29.5	28	32.5	31	31.5	32.5	35
16	18	41|42	SNTG1	Q9NSN8	JHU17389.B16C18R42	23.5	28.5	34.5	34.5	33	32	33	30.5	31.5	29.5	29	30.5	31.5	32	30.5	32	35.5	32	35.5	37	31.5	31.5	34	30.5	32.5	33	30.5	34	37.5	30	33	30.5	30.5	31	53.5	30.5	30	31.5	39.5	32.5	38.5	31	32.5	31	30.5	29.5	32	33	32.5	33	33	31	30.5	59	32	63.5	40	26.5	25	29.5	35	33	35.5	36	30.5	32.5	28.5	38	30.5	28.5	37	37.5
16	20	41|42	LIMK1	P53667	JHU17306.B16C20R42	23	27.5	34	33.5	47.5	33	34.5	32	31.5	29	30.5	31.5	38	32.5	31.5	30	39	39.5	42	43	30	33	39	30	31	31.5	30	42	87.5	31.5	37	32	32.5	36	56.5	32.5	30.5	31	43	34	38.5	34	34.5	35	31	32.5	32.5	34	34.5	34	33	35.5	31	61.5	34.5	90.5	39.5	27.5	27	33	33.5	32.5	39	34.5	38.5	34	28	41.5	34	31	36	35.5
16	22	41|42	NCOA1	Q15788	JHU16664.B16C22R42	23	26.5	32.5	34	38	33.5	36.5	30	30.5	30.5	32	35.5	41	38	34.5	35	38.5	36	47.5	38.5	31.5	34.5	37	29.5	32.5	33	31.5	37.5	38	32.5	36.5	37.5	35	34	64	31	35.5	34	112	32.5	40	35	42	35	34	31	32	33.5	33.5	37.5	35	39	33	58	36.5	135.5	43	27.5	29.5	32	33	34	44.5	35.5	42	36	30.5	47	28.5	33	41	39.5
16	23	41|42	CDC42BPA	Q5VT25-3	JHU17286.B16C23R42	23.5	27.5	37	34.5	37	38	32.5	29.5	36	30	30.5	33.5	36.5	33	39	33	38	33	36	39.5	31.5	38	33	31.5	35.5	35	36.5	43	42	31.5	68.5	36	34	39.5	59.5	33	30.5	32	37.5	33	42.5	37.5	36.5	37	33	32.5	37	35.5	33.5	35	35.5	33.5	33	47.5	35.5	86.5	44	29	31	31	37.5	34.5	41	34.5	39.5	41.5	33	38.5	30	31.5	35.5	36.5
16	24	41|42	ZNF775	Q96BV0	JHU16808.B16C24R42	22.5	27	35	32.5	36.5	36	33	33	28.5	29	30	31.5	33.5	33	31	34	36.5	32.5	42	34.5	32.5	32.5	32.5	32.5	31	30.5	33	44.5	36.5	32	36	32.5	34.5	35	59.5	31	34.5	33.5	41.5	31.5	38	29	37	38.5	33	32.5	32.5	34	33.5	34.5	35	31	30.5	52.5	36.5	72	37.5	24.5	25.5	32	39	34.5	41.5	36.5	35.5	31	31	37	31.5	37	31	38
16	25	41|42	TBX15	Q96SF7-2	JHU16773.B16C25R42	22.5	30	56.5	36.5	36.5	64	40.5	68.5	33	36	32	35.5	44	37	45	49.5	50	39	88.5	65	33	53	41.5	37.5	34	43	34	57.5	55	37.5	45.5	33	38.5	43.5	160	35	39	35	88	42.5	43.5	35.5	52.5	65.5	36.5	31	36	39	36.5	37	37.5	38	33.5	215.5	41.5	436	171.5	29	33.5	33.5	44	35.5	102.5	40.5	90.5	52.5	34	166	82	71	121	119.5
16	26	41|42	EPHB2	P29323-2	JHU17292.B16C26R42	22.5	28.5	34.5	34	42	35.5	32.5	32.5	31	30.5	28.5	33	38.5	35	36	33.5	39.5	38.5	40	43.5	35.5	31.5	34.5	33.5	30	32	32	49	118	34.5	40.5	36.5	32	34	65	30.5	32	34	40	34.5	48	35.5	43	38.5	30	30	35	32	34	37	32	34.5	30.5	62	36.5	119	39	26	27	31.5	38	31.5	39.5	36.5	42.5	33.5	26.5	44.5	34	33	38	47
16	27	41|42	ZFPM2	Q8WW38	JHU16696.B16C27R42	22.5	27.5	30.5	32	38	33	31.5	31.5	29.5	29	30	31.5	35	30.5	30	33.5	38	34.5	36.5	38	29.5	32.5	34.5	31	29	31.5	32.5	34.5	35.5	30.5	34.5	33.5	34	31.5	51.5	31.5	30.5	32	34	33.5	37	32	32.5	33.5	32	33.5	35.5	35	33	36	31.5	31.5	30.5	55	33.5	72	41.5	30	27	30	35.5	31.5	40	34	36.5	35	27.5	41	34	30.5	32.5	37
16	28	41|42	GPC2	Q8N158	JHU17346.B16C28R42	23	30.5	34.5	32.5	43.5	34	34.5	31	30.5	32	31	31	36	37.5	33.5	36.5	38.5	43	37.5	43.5	29.5	33.5	41.5	31	32.5	31.5	30	44.5	88.5	34	43	37	31	36	65	30.5	33	35.5	42.5	35.5	43.5	34	37.5	41.5	32.5	33	38.5	34.5	35	35.5	33	35.5	30.5	57.5	34	102.5	40	27.5	29	33.5	35.5	32.5	42.5	39	45.5	37	29	44.5	31.5	31.5	37	43.5
16	29	41|42	TBX4	P57082	JHU16690.B16C29R42	23	27	34.5	29	33.5	35.5	33.5	79	27.5	32	30	29	35.5	33.5	37	32	35	33.5	36.5	40.5	29.5	34	31	30.5	31	33.5	32	39	37.5	36.5	35.5	32	34	36	57	35.5	33.5	32	37.5	31	40.5	32	36	31.5	33.5	34.5	33.5	35.5	33.5	35	35	31	32.5	57	34.5	66	41.5	27.5	28.5	34.5	36	34.5	40	33	42	29	27.5	42	33.5	29	35	39.5
16	30	41|42	C17orf80	Q9BSJ5-2	JHU17333.B16C30R42	23	29.5	33	33	34	34	35	101	30.5	32	30	30.5	34.5	32.5	34.5	44.5	34	34	37	42	28.5	37	34.5	30.5	30.5	32	32.5	36	37.5	31.5	34	31.5	31.5	35	54.5	31	31.5	32.5	40	32	38.5	33.5	41	36	32	32.5	37.5	32	33.5	36	35.5	31	31	63.5	34	104	41	27	30.5	30	38	33.5	43.5	33.5	40.5	35.5	26.5	39.5	35.5	32	33.5	40.5
16	31	41|42	PNMA6A	P0CW24	JHU17372.B16C31R42	23.5	28	38.5	31.5	43.5	33	34	31	30.5	32	33	30.5	39.5	35	35	36	37.5	36	41.5	47	35	35	39.5	31	29.5	35	32.5	44	79	32	36	33.5	33.5	36	73.5	31	31.5	33	40.5	34	38.5	32	41.5	38	35.5	33	34	33.5	30.5	37	32.5	32	31	59.5	33.5	121.5	48	26	28	32.5	39	31	44	36	45.5	35.5	29	43.5	33.5	35	38.5	42
16	32	41|42	BCLAF1	Q9NYF8	JHU16627.B16C32R42	23	27	33.5	34.5	31.5	33	32.5	29	28	32.5	31	31.5	32.5	31.5	35	31.5	36	32.5	35	38	29	35.5	34.5	30	31.5	34	30.5	41	33.5	35.5	33	32	30.5	32.5	53	31	34	32	36	32.5	42.5	30	36.5	34	33.5	29.5	33	37.5	32.5	33	33.5	33	30.5	47.5	38	51.5	30.5	27	28.5	30	38	34	38	39	34.5	34	28.5	31	31	31	35.5	36.5
16	1	43|44	CCP110	O43303-2	JHU18342.B16C1R44	23	26.5	32.5	38.5	33.5	35	35.5	33	30	31	29.5	32	35	34.5	45	35.5	35.5	32.5	36	41	30.5	35	34.5	31.5	32.5	32.5	32	37	41.5	34	34	32.5	31	33	77	31	32	32.5	48	35	41.5	34	36	32.5	39.5	31	32.5	33.5	31.5	36	33	32	30.5	65.5	33	132	43.5	26.5	27	27.5	37.5	33.5	46.5	35	40	34	28	50	36	35	45.5	44.5
16	2	43|44	COA4	Q9NYJ1	JHU18172.B16C2R44	23	25.5	32.5	31	34	33	30.5	27.5	28.5	28.5	29	27.5	32.5	30	32.5	35	36	31.5	37.5	38.5	30	34	31	30	30	30	29.5	32	34	32.5	33	32.5	30	32	44.5	32	31	31.5	36	32.5	38	31	35.5	36.5	34	30	33	30	33	32.5	33.5	32	30	43	34.5	60.5	36	24.5	24.5	28	33.5	32.5	41	36.5	33.5	30.5	26	31.5	29	29.5	32.5	33.5
16	3	43|44	CPNE8	Q86YQ8	JHU18174.B16C3R44	23.5	28	34.5	29.5	33.5	30	30	29	28	29.5	29.5	31	32.5	30.5	31	31.5	33	31.5	32.5	30.5	30	31	34	29.5	30.5	31.5	29.5	32.5	35.5	32	32	31.5	30.5	31.5	43	31.5	29.5	30.5	37.5	33	37.5	30.5	31.5	32.5	30.5	30.5	32.5	34	33	32	32	31	30	47.5	34	54.5	34.5	26.5	26	30	37	32.5	37.5	33.5	35	34	26.5	30	32	31.5	34.5	30.5
16	4	43|44	TNK1	Q13470-2	JHU17280.B16C4R44	23	34	46	34.5	50.5	46	37	35	28.5	31	34	34	43	35.5	34.5	42	43.5	41	49	51	36	39	51.5	39.5	35.5	34.5	31	50.5	116	36.5	39.5	31	38.5	39.5	128.5	34	35	37	56.5	37	41.5	35.5	44	48.5	36.5	34	34.5	34.5	36	40.5	35.5	34	35	110.5	37	253	85.5	31	27	33	42.5	34.5	67	38.5	98	42.5	33	113	48.5	61.5	62	71
16	5	43|44	MIA2	Q96PC5-2	JHU18203.B16C5R44	23	27	33	30	35	31	29	27	28	28	29.5	31	31.5	33.5	33	33	35.5	33.5	43	38	31	30.5	30.5	30.5	28.5	31	30	37.5	34.5	31.5	34	31.5	31	31.5	56	32.5	30.5	31	38.5	32.5	37	35	37	34.5	29.5	29.5	32	30.5	32	34	33	30.5	29.5	48.5	35	82.5	36.5	24.5	24.5	28	33	33	38	33	36	29.5	28.5	38	30.5	33	39	33
16	6	43|44	CKMT1B	P12532	JHU18349.B16C6R44	24	26.5	46.5	33	42	38.5	30.5	37.5	33	39.5	29.5	35.5	44	31	31	42.5	42.5	36.5	40.5	53.5	33	38.5	43	33.5	33	36	33.5	38	41	32.5	35	31.5	34.5	33	109.5	32	33.5	33.5	65	37.5	41	30	45.5	50	35.5	33	34.5	39	32	36.5	35	31.5	30.5	110	37.5	246	97.5	28.5	26.5	32	38.5	32.5	70.5	32	55	37.5	33	95.5	47	49.5	66	58.5
16	7	43|44	PIDD1	Q9HB75-2	JHU18491.B16C7R44	23.5	26.5	33	30.5	42.5	33.5	32	28	28	34.5	30.5	32	37.5	37.5	31.5	38.5	40	42	39.5	43.5	33	35	41	29.5	32.5	33.5	30	45.5	105.5	34.5	34	32.5	32.5	34.5	65	30.5	40.5	34	41.5	33	36	32	40.5	36.5	33	30.5	33	35	36.5	35	34	36.5	30	87	33.5	122.5	109.5	25	25	30	36	34.5	40.5	31.5	43.5	31.5	28.5	35.5	34.5	103.5	42.5	33.5
16	8	43|44	HOOK2	Q96ED9-2	JHU18278.B16C8R44	23.5	28	63	40	51	82.5	44.5	35	38.5	41	37.5	40.5	71.5	42.5	43.5	61.5	2394.5	57	78.5	104.5	43	79	712.5	49.5	65	38	40.5	110.5	58.5	44	58.5	42	61	43	162.5	42.5	94	79.5	116	53	53	38	89.5	71.5	45	35	37	41.5	48.5	49	49.5	45.5	38.5	215.5	74	367.5	171	48.5	31	38.5	153.5	56.5	110	47	125.5	52.5	35	174.5	217	112	175	163.5
16	9	43|44	OCLN	Q16625	JHU18301.B16C9R44	24	26.5	122	36	76.5	107.5	45	48.5	37.5	52	35	56	77.5	42.5	43.5	144	138	47	125.5	217.5	57	65	85.5	51	56.5	55.5	41.5	108	132.5	38	68.5	38.5	57.5	39	736	36	43	43	216	60.5	51	64.5	89.5	126.5	49.5	44.5	38.5	51	60	60.5	43	41.5	39.5	312	38	913.5	296	50	41	44	106	48	139.5	69	177	67.5	52	282.5	157.5	160.5	308	292.5
16	10	43|44	ADAM30	Q8TBZ7	JHU18427.B16C10R44	23.5	26.5	38.5	36	33	31	34.5	30.5	28.5	29	29	31	52	49.5	32.5	32.5	39	32.5	35	33	34	32	48	30.5	39.5	31.5	30	77.5	32	32	39	34	32	36.5	115.5	32.5	35.5	35	47.5	33	36.5	30	36	35.5	36	31	34.5	43	31.5	40	37	32	31	46	67	60.5	42.5	29	25	29.5	39	35	39	37.5	37.5	31	28.5	36.5	34	33.5	38	33.5
16	11	43|44	GNA13	Q14344	JHU18363.B16C11R44	23.5	26.5	34	33	39	31.5	28	27	31	29	31.5	28.5	34.5	33.5	34	34	33	35.5	35	36.5	30	34	32.5	31.5	32.5	34.5	31	36.5	55	30.5	34.5	31.5	32.5	33	53.5	31.5	35	30	39.5	31	38	32.5	35	38	30.5	30	32	33	34	34.5	33	33	29	53	34	91	42	25	25.5	32	37	34.5	37.5	33	39	28.5	28	38.5	31.5	34.5	42	32
16	12	43|44	PRR27	Q6MZM9	JHU18162.B16C12R44	24	26.5	40.5	33.5	35.5	51.5	36.5	29	33	32.5	39.5	31.5	45.5	35.5	31	38	41	37	37.5	49.5	33	35.5	44.5	31	33	34.5	30.5	46	45.5	30.5	38.5	34	35.5	34	119.5	31	34	34.5	56.5	44	40	29	46.5	40.5	34.5	30.5	34	33	37	33.5	32	36.5	32	86.5	38	222.5	65	28	31	31.5	46	32.5	51.5	43	54	33	31	109.5	175	75	110	149
16	13	43|44	FUT11	Q495W5	JHU18452.B16C13R44	24	27.5	39	34.5	67	37.5	28	32.5	31	31	30.5	34	44.5	39	33	38	40.5	43	48	64.5	35.5	38	45.5	30.5	31.5	32.5	32	56	199.5	36	33.5	32.5	35	33	91	32	112	32	50	34	46	34.5	53	41	32	32.5	34.5	34.5	35.5	38.5	33.5	31	29.5	82	37	151	54.5	31.5	26	29.5	40	37.5	49.5	44.5	67	36.5	28.5	53.5	42	39	55.5	45
16	14	43|44	H3C1	P68431	JHU18276.B16C14R44	23.5	27	34.5	30.5	30.5	30	31	32.5	28	30	30	30.5	34.5	31	31	34	34.5	32	33	35.5	29	34	30.5	30.5	30	29	32	36.5	32.5	30.5	33	30.5	31	32.5	52.5	33	31.5	32.5	32	31.5	39	31	31.5	32	30.5	31.5	32.5	33	32	32.5	32.5	32	30.5	44	32	55.5	31.5	27	25.5	25	37	31.5	35.5	33.5	32.5	28.5	29.5	31	32.5	33.5	31.5	32
16	15	43|44	LRRC58	Q96CX6	JHU18200.B16C15R44	23	28	34	33.5	42	37	32.5	34.5	30	30.5	36.5	33.5	35	41	30.5	32.5	40.5	39	35	42.5	32	40.5	42	33	31.5	33	31	42	99	34.5	38	32	33.5	35	74	34	188	39.5	45	35	42	34	40	37	31	32	35.5	34	33.5	34.5	34.5	33.5	32.5	74.5	33.5	144	50	29	26.5	27.5	39	32.5	44	37.5	49.5	33.5	30.5	47	41.5	39.5	43.5	42.5
16	16	43|44	RPS17	P08708	JHU18403.B16C16R44	23	26.5	33	33.5	31	30.5	29.5	28.5	30.5	30.5	29	29.5	33.5	32.5	30	36	35.5	31.5	32	33.5	33.5	31	31	30	32	35.5	29.5	34.5	33	34.5	32.5	32.5	32.5	32.5	49	31	30.5	33.5	35	32.5	36.5	31	33	32.5	33.5	32	32	35	31	33	31.5	32	30	47	35	51	34	25	27	32	36	32	35.5	34.5	34.5	30.5	29.5	31.5	30	32.5	35	31.5
16	17	43|44	GPHN	Q9NQX3-2	JHU18270.B16C17R44	23.5	27.5	36.5	39.5	43.5	44.5	47.5	54.5	31	32.5	37.5	107	39.5	40	113	43	62	45	109	47	46.5	99	93	39	48	44	38.5	45.5	44	34	39	41	42	37	84.5	43.5	39	34	60.5	42.5	48	36	49	82.5	33	38	45.5	38.5	37	94	38	42.5	31.5	55.5	41.5	118.5	56.5	28.5	31	37	43	39.5	51	42	47.5	47	46.5	40	37.5	42.5	50	46
16	18	43|44	PCDHB15	B2R708	JHU18488.B16C18R44	23	26.5	49	35	38.5	41	30	29.5	33	32	31	37.5	49	33	30.5	44	42	36.5	59.5	50.5	34.5	36.5	40.5	37	36	31.5	30.5	44.5	58.5	31.5	43.5	31.5	37	31.5	192	32	29.5	35	68.5	37.5	44	33	40	43	32	31.5	32.5	32.5	42.5	35.5	34	33	35	79	35	214.5	60.5	29.5	30.5	34	49	34.5	48	40	45	33.5	26.5	130.5	60	60.5	121	154.5
16	19	43|44	H2AC13	P0C0S8	JHU18367.B16C19R44	23	26.5	34.5	32.5	33	35.5	32	30.5	30.5	28.5	30	29	34.5	34	30.5	33	35	35.5	35	35.5	29.5	34.5	32	31.5	29.5	31.5	31	33.5	34	32	33	32	30.5	34	48	30.5	29.5	31.5	37.5	33	40.5	33	34	34.5	31.5	31	33.5	29.5	31	37.5	32.5	30.5	29.5	49	31.5	63	36	25	25	31.5	37	38.5	37	34.5	35.5	29	25.5	35	33	31	35.5	34.5
16	20	43|44	MIB2	Q96AX9-11	JHU17358.B16C20R44	23	30	37	31	35.5	37	32	30	33.5	30.5	31	29.5	37.5	29	31.5	37	40	33	38.5	46	29.5	34.5	35	34	31	31.5	33.5	37	39	31.5	35.5	33	34	35.5	87	31.5	32.5	33.5	42	34	35.5	33	38.5	35	36	31	35	33.5	34.5	34	31.5	33	33	78.5	32.5	172.5	48.5	24	26	31	37	34.5	51	36	36.5	36	31	47.5	34	37.5	53	43
16	21	43|44	MTBP	Q96DY7	JHU18479.B16C21R44	22	26	34	31	38.5	35	30	29.5	30.5	31.5	30.5	30	35	37	30.5	33	40	37	33	39.5	32.5	30	45.5	30.5	30	32.5	30.5	38.5	48.5	32	30	33.5	31.5	33.5	58	35	30	32	44	32	39	33.5	37	34	30.5	29.5	33	34.5	31.5	36	34.5	31.5	33	52.5	36	92.5	40	26	25	31	37.5	33.5	38.5	36.5	39	30.5	28	41	33.5	36	44	35
16	22	43|44	MYL12A	P19105	JHU18297.B16C22R44	22	27	37	34	33	33.5	32	30	29	27.5	30	32.5	35	33	29.5	32	39	33	41.5	38	30.5	33	33	31	29.5	30.5	30.5	35.5	36.5	34.5	35	31.5	33	33	65	32.5	31.5	33	40.5	34.5	36.5	35.5	35.5	32.5	31	31	33.5	34	33.5	33.5	33	30.5	32	49.5	36	91.5	41	24.5	25	31	37	35.5	41	35	40.5	32	30	38	33.5	32	40	35.5
16	23	43|44	RAB21	Q9UL25	JHU18218.B16C23R44	22.5	25.5	33.5	31	33.5	32	29.5	31.5	28.5	29	30.5	31.5	30	31.5	32.5	34.5	34	32	37	35	31.5	34.5	33	33.5	31	30.5	30.5	35	38.5	32.5	36	33.5	32	31.5	54	30.5	31.5	34.5	36	33.5	39.5	30	37.5	34	31.5	31.5	35	32	31	33	32.5	31.5	30	48	36	57.5	35	26	25	33.5	33	32	36	32.5	33.5	32.5	30	40	31.5	28.5	36.5	32.5
16	24	43|44	HAS1	Q8IYH3	JHU18365.B16C24R44	22.5	27	39.5	35.5	33.5	34.5	35	28.5	32.5	32	30.5	33.5	40.5	34	31.5	38.5	38.5	36	41	43.5	31.5	35	35	37	31.5	36.5	32	39	41	31	34.5	36.5	34	31	71.5	30	30	34	44	34.5	40	32	36	38	35	31.5	34	33	33.5	37.5	35.5	33.5	32	67	36.5	143	46.5	24	26.5	30.5	42.5	38.5	47	37	45.5	34	27.5	47	41	41	46	44.5
16	25	43|44	SLC6A1	P30531	JHU18411.B16C25R44	22.5	26.5	39.5	35.5	41	37	37	33	33	34	30.5	42	36.5	33	41	38.5	42.5	38	52.5	55	33	38	34.5	32	36	33	31.5	38.5	56.5	32.5	35	35	39.5	34.5	102.5	30.5	31	31.5	54	34	46.5	30	39.5	42.5	32	30	34.5	34.5	33	39.5	37.5	35.5	33.5	94	33.5	193.5	53.5	29.5	29	34	40	35	45	37.5	44	35	27	53.5	44	39	59.5	51.5
16	26	43|44	F8A2	P23610	JHU18181.B16C26R44	22.5	32.5	47.5	32.5	43	35	37	33.5	32.5	37.5	29	33	42.5	35	35.5	37	48	40	44.5	54	35.5	39	102.5	33.5	34	35.5	31.5	43	78.5	31.5	37	34	34.5	35	159	32	32	36.5	71.5	41	43.5	38	55	45.5	38	34	35	38.5	36.5	40	33	32	32	116	126	254.5	69	33.5	29	33	40	36.5	57	38.5	64.5	39.5	29.5	86.5	47	46	79.5	66
16	27	43|44	LIG4	P49917	JHU18288.B16C27R44	22.5	29	32.5	33	33.5	34	31	28.5	30.5	29	31.5	35	31.5	31	34	32.5	39	32.5	34.5	38	31.5	33	36.5	32	30.5	32.5	31.5	36	44.5	32	33	34	31.5	32.5	55.5	30	30	33	42.5	32.5	33.5	31.5	35.5	32	31	34.5	33	33.5	32	32	34.5	36.5	32.5	49	33.5	62	42.5	25.5	27	34.5	37.5	32.5	38.5	39	36	31.5	30	38	30.5	30	39	34
16	28	43|44	SMC5	Q8IY18	JHU18501.B16C28R44	23.5	27.5	34	32.5	32	30.5	29.5	30.5	28.5	32	32	29	34	35	31.5	32	34	32	34.5	35	31	33	32	29	29.5	32	31	38	34.5	31	34	31.5	31	33	53	30.5	30.5	30.5	34.5	31.5	33	33	34.5	33	33	32	35	33.5	33	34	32.5	31	30.5	46	34	52	35	24	25.5	29.5	36	34.5	36	34.5	32.5	32	27	34	30	35.5	34.5	33
16	29	43|44	ITGAX	H3BN02	JHU18282.B16C29R44	23.5	27	44	34.5	37.5	40	31	30	30	30	30	33.5	45.5	33	33	40.5	39	40	41	50	33	33	36.5	32	32	36	30	47	46	31.5	40	32	35.5	34.5	158.5	32.5	30	31	59.5	36	40	36	43.5	43	37	31.5	34.5	32	36	35	32	36	33	65.5	37.5	190	51.5	29	28	33	44	34.5	49.5	36.5	44	34.5	27	92.5	59	44.5	84.5	115
16	31	43|44	TMEM161B	Q8NDZ6	JHU18510.B16C31R44	23.5	26.5	41	34.5	32	35.5	34.5	30.5	29.5	29	29.5	30	35	32.5	34.5	36.5	35.5	35	36	43	33.5	36.5	35.5	34	34.5	34	32.5	39.5	35	31	37.5	35.5	33	32.5	62.5	34.5	33.5	34	45.5	35.5	37.5	34	39	36	31.5	31	31	34.5	31.5	36	33	31.5	30	55	35.5	107	41.5	27	26	31.5	37.5	34	41	40	42.5	31.5	27	44.5	38.5	35.5	41	40
16	32	43|44	TFRC	P02786	JHU18328.B16C32R44	24	27.5	77.5	38	49.5	70	36.5	34	34	37.5	31	44	67	41	37.5	51.5	53	41	82	108	41.5	45	54.5	38	40	34.5	30.5	72	74.5	33.5	59.5	34	45	35	325.5	31	37	39	107.5	48	43.5	36	106	74	42.5	32	32.5	41	56	44.5	38	38	34	177	39	515	160	35.5	33.5	38	52	37.5	79.5	47.5	97	53	32	309.5	237.5	153	338.5	227
16	1	45|46	COL1A1	P02452	JHU18351.B16C1R46	22.5	25	31	29.5	34.5	29.5	31	28	26	30	30.5	27	30.5	32.5	31.5	29	30.5	33	31.5	31	32	34.5	32	29.5	30	32.5	30.5	34.5	32	32.5	31.5	31.5	31.5	32	44.5	31.5	29	31	35.5	33	35.5	30.5	33	33	31	31.5	33	31.5	31	31.5	32	32	28.5	41.5	32.5	54.5	33.5	24	24.5	26	36.5	31	41	33	32	27.5	27	31	31	27	35	32
16	4	45|46	LSS	P48449	JHU18380.B16C4R46	23	27	33.5	33	77.5	33	33.5	38	30.5	32.5	31	33.5	37	36.5	39.5	39	45.5	49	41	46	41.5	37.5	56	33	32.5	35	30.5	46	234.5	32.5	37.5	35	33.5	35	86	34	39	34	47.5	32	43	32	45	38	33	30.5	35	33	30	37	35.5	33	32	63.5	36.5	124.5	46	26	28	28	39	34	47	35	64.5	39	29	46	37	38	50.5	38.5
16	5	45|46	CIP2A	Q8TCG1	JHU18195.B16C5R46	23	25	31.5	30.5	31.5	34.5	28	28	27.5	32	29.5	29	30.5	30.5	31	34.5	35	32	31	35	32	33	34	30	29.5	30	30	35.5	31.5	31.5	33.5	32	30	34.5	47	30	32	31	32.5	29.5	33.5	31	32	30	30.5	30.5	33.5	30	32.5	31	30.5	31	30.5	45.5	31	53	36.5	27	27.5	29	33	34.5	35	34.5	37	30	26	30.5	29	28	30.5	32
16	6	45|46	PIWIL4	Q7Z3Z4	JHU18394.B16C6R46	23	25.5	31	30.5	39.5	29	32.5	28.5	27.5	28.5	30.5	33	35	33	30.5	30.5	33	32	34	35.5	32	34.5	32.5	31	29	31.5	30	35.5	44	31.5	33	31.5	30	32.5	50.5	31	31.5	32.5	37.5	31	31.5	32	34.5	34.5	32.5	29	32.5	30	30.5	35.5	30.5	31.5	31	43	34	59.5	41	26	25.5	28.5	33.5	31.5	41.5	31.5	36	29	26.5	35.5	32	32	33	33.5
16	7	45|46	KCNF1	Q9H3M0	JHU18466.B16C7R46	23	25.5	55.5	33.5	43.5	43	36	42	31.5	35	33.5	36	37	42	34	46	49.5	37	38.5	72	37.5	43	54	36.5	36	39	55	46.5	75.5	35.5	47	33.5	40	34	171	31.5	34.5	40	79.5	51	43	32.5	59.5	47	34.5	31	34	36.5	32	39.5	34	34.5	30	104.5	36	209.5	104.5	31	30	34.5	43	41.5	83.5	36.5	129.5	51	34.5	109	100	53.5	114	132
16	8	45|46	FCRL3	Q96P31-6	JHU18266.B16C8R46	23	28	54	30.5	45	72	33.5	29	30	32.5	30	39.5	55.5	33	30	48.5	51	39	50	63	37	35	41.5	34	37.5	37	33.5	46	74.5	31.5	47	33	38	38	241	33	32	36.5	82.5	42.5	39.5	30.5	66	66.5	46.5	30.5	33	34	37	39	36.5	36.5	30.5	104.5	34.5	308.5	101	28	31	34	48	34.5	57	39	53.5	34.5	28	264.5	170.5	136	216.5	216.5
16	9	45|46	ENTPD2	Q9Y5L3	JHU18262.B16C9R46	23	26	101	35.5	57	82.5	38	31.5	32.5	35	31	39	42	36.5	29.5	78	70.5	33.5	38	124.5	32.5	57	39.5	41.5	34	46	34	80	47	35	40	36.5	42.5	39.5	187	32.5	36	35	164.5	40	51	36.5	113	55	49	32.5	35	43	36.5	40	41	36.5	31	245.5	35	633.5	53.5	28.5	37	31	80	34	100	44	67	48	28.5	163.5	278	68	383.5	68.5
16	10	45|46	EGFL6	Q8IUX8	JHU18449.B16C10R46	23.5	26	30.5	31.5	43.5	36.5	29	28.5	32	29	29	29	35.5	35	30	33	40.5	37.5	41	43	31.5	33	37	30	33	32.5	31	45	113	31	36	30.5	32.5	34.5	67.5	32	31	31.5	36	33.5	37.5	34	44.5	35	32	30	32	31	30.5	34.5	34.5	31	32	64	32.5	94	47.5	25	28	29.5	35	32.5	42.5	33	51	36	28	46	36	33.5	40	33
16	11	45|46	JPH3	Q8WXH2	JHU18373.B16C11R46	23	29	51.5	34.5	37	37.5	41.5	31.5	37.5	37	31	37.5	45	33	40	42	49	35	56	78.5	37	40.5	36.5	35.5	33	46	36.5	37.5	46.5	33	50	36.5	38.5	38	141	36	39	38.5	87	37	47	36.5	57.5	43	37	35	35	39.5	34	40	35.5	36	32	139	37	339.5	75.5	34	30	33.5	46.5	38.5	61.5	40	61	39	32	85.5	45.5	51.5	92	81
16	13	45|46	HYAL2	A0A024R300	JHU18459.B16C13R46	23.5	27.5	37.5	35	52	38	36.5	29	28.5	32	32.5	32.5	38.5	36	31.5	34.5	42.5	56	34	48.5	34	40.5	48.5	32.5	33.5	33.5	32	52	179.5	33.5	34	32	33.5	34	106.5	30	57.5	31.5	45.5	35.5	43	31.5	44.5	39	31	32	32	33.5	31.5	34	31.5	31.5	32.5	66	34	129	48	26.5	26.5	30.5	37.5	32.5	49.5	34.5	63	34.5	29.5	51	34	35.5	50.5	38.5
16	14	45|46	H4-16	P62805	JHU18277.B16C14R46	22.5	27	31.5	34	34	31.5	31.5	29	30	29	28.5	29.5	33.5	30	29.5	34	35	29.5	33.5	36	30	34.5	29.5	30	31.5	33.5	30	32.5	31	31	32.5	31	31	32	61.5	30	30.5	33	33.5	32.5	39	30.5	38	32	31.5	30	31	31.5	32	32.5	31.5	31	30	43.5	31.5	58	34	24.5	25.5	29	34.5	31.5	36.5	34	37	30	27	29	32	29.5	34.5	35.5
16	16	45|46	FFAR3	O14843	JHU18357.B16C16R46	23	30.5	47.5	32	62.5	36.5	36	33	31.5	31.5	32.5	36.5	48.5	39	32.5	42	41	46.5	45.5	66.5	41.5	43	53.5	36	37	36.5	33.5	59.5	191	38	44	37.5	37.5	34	155	31.5	34.5	40.5	67.5	37	42.5	34	53	46.5	35	36	38	35	35.5	42	37	36	33.5	105	36	268	97	28.5	28.5	33	46.5	40	71.5	43.5	61	34	31.5	110	82	77.5	121.5	111.5
16	17	45|46	SMTN	P53814-5	JHU18323.B16C17R46	22.5	25	40	32.5	35	39.5	34	30.5	31	29.5	30	31.5	38	34.5	31.5	34	37.5	34.5	35	45	31	33.5	33.5	31.5	29	33.5	30.5	39	34.5	32	36	33.5	32	35.5	82.5	32	32.5	32.5	44	35.5	39.5	29.5	39	40.5	31.5	32.5	34	32.5	32	34	33.5	31.5	34.5	96.5	39	152	53.5	26.5	27.5	30	38	32	52	38	106	36.5	29	98.5	45.5	52.5	49	51.5
16	19	45|46	CD38	P28907	JHU18344.B16C19R46	22.5	27.5	41.5	37	37	40.5	31.5	34	29.5	34.5	31	36.5	44.5	32	34.5	43	39.5	31.5	37.5	47.5	35.5	39	40	33	34	35	32.5	42.5	37.5	34	41.5	32.5	32	34.5	143.5	29	32	32.5	59	36.5	38.5	34.5	44	44	35	35	35.5	33.5	35.5	36	36.5	32.5	34.5	81.5	39.5	166.5	60.5	30.5	32.5	33.5	43.5	34.5	43.5	41.5	46	34	30.5	90	57	58	125.5	110.5
16	22	45|46	HSPA6	P17066	JHU18279.B16C22R46	23.5	27	32	35	42.5	40.5	33.5	34.5	32.5	35	35.5	34.5	37.5	54	34	38.5	37.5	52	42	87.5	35	44	59	37.5	34	35	31.5	37.5	52.5	31.5	39	38.5	51.5	35.5	87	33.5	103.5	34	42.5	37.5	42	33.5	45	39	35.5	34.5	35.5	40.5	34	35	32.5	34	32	64.5	38	115	50	26.5	28.5	39.5	119.5	37	51.5	42.5	47.5	42.5	31.5	49	39.5	78	52.5	50
16	23	45|46	TSHZ3	Q63HK5	JHU18231.B16C23R46	22.5	26.5	30.5	32	34.5	31	31	28	27	32	29.5	30	32	30	31.5	31.5	33	33	35.5	35.5	32	32	32.5	30.5	29.5	31.5	31	36	35.5	32.5	36	35	30.5	37	51	31.5	31	33	34.5	34.5	40	31	36	32.5	33	29.5	35	33.5	33.5	33.5	37	32.5	30	46.5	34	74.5	37.5	25	25.5	33	35	32.5	38.5	32	39.5	32.5	27	39.5	30	34.5	37.5	32.5
16	24	45|46	CILP	O75339	JHU18348.B16C24R46	23	27	38	32	37	32.5	33	32	30	31	29	31.5	37	32.5	32.5	34.5	41	36	36	38	33.5	32.5	35	31	32	31.5	30	36.5	52	32.5	32	33.5	31.5	32	56	31	34	34.5	41	33	40	29.5	36.5	34	32.5	30.5	34	32.5	33.5	32.5	33.5	30.5	30	62	37	78.5	41	25.5	27	29.5	37	32.5	42	37	42	33	27.5	34	37.5	30	36.5	32.5
16	25	45|46	CMC2	Q9NRP2	JHU18340.B16C25R46	22.5	27	34.5	30.5	36	29.5	29	31.5	31	30	29	29	36.5	30	32	33	39	32	34.5	40.5	36	34	34	31	31	34	31	34.5	35.5	32	34	33	30.5	34.5	58	31.5	30.5	30.5	40	31.5	41.5	33	36	34	31	29.5	33.5	35.5	33	35	32.5	32.5	29.5	52	35.5	86.5	40.5	24.5	26.5	31.5	36	31	40.5	35	39	35	28.5	34	30	33.5	40.5	36.5
16	26	45|46	DRC7	Q8IY82	JHU18165.B16C26R46	23	26	33	33.5	42	37	30	29	28.5	32	33	28.5	33	32	34	36.5	36.5	37.5	38.5	37	31.5	33.5	37.5	33.5	33.5	36	31	40.5	66	33.5	36.5	32	32	33.5	65	33	32	31	42.5	31.5	41	34.5	41	37	34	30	33.5	35	32.5	40.5	33.5	35	31.5	54.5	34.5	82.5	49	26.5	29	30	37.5	32	40.5	35	42.5	35.5	30	38	37.5	30	46	42.5
16	27	45|46	DENND2B	P78524	JHU18325.B16C27R46	23.5	27.5	37	29.5	39.5	29	31	30.5	28	34.5	30.5	29.5	32.5	36	31	34	34.5	34.5	36.5	38.5	34	33.5	31.5	34	31	30.5	34.5	35	41	33	31.5	32.5	32	34	45	31.5	32	32	41.5	35.5	34.5	31.5	35.5	35.5	31	30.5	32.5	34	34	34	34	34	32	59	35.5	74.5	39.5	26	25.5	32.5	36	34	38.5	35	38.5	34	28	33.5	32	33	33.5	30.5
16	28	45|46	PENK	P01210	JHU18490.B16C28R46	22.5	27.5	34.5	34.5	33.5	32	33.5	28	27.5	32	33	29	31	31.5	29.5	32.5	37.5	31	35.5	34	33	30.5	32.5	33	31.5	31	29.5	50.5	34	31	34.5	31	32.5	33	54	33.5	30	31	37.5	31.5	34	30.5	35	31.5	30.5	32	32.5	34.5	34	32	31.5	33.5	30	48	35	63.5	39.5	25	25	27.5	37.5	36	37.5	37.5	37	34	27.5	37.5	32	32	34.5	38
16	29	45|46	RCAN3	Q9UKA8	JHU18309.B16C29R46	23	26	34.5	31	32	33	32	37.5	28.5	30	31.5	31.5	37	36	33.5	32	35.5	37	34	36	31.5	37.5	41.5	32	32	31.5	33	36	36	30.5	33.5	35.5	38	35	50.5	32.5	33.5	33	37	33	42	33	35	36.5	32.5	31.5	35	34.5	33.5	35.5	32	32	30	45	34.5	63.5	39	27.5	25.5	29.5	35.5	35	42.5	35.5	38	35	30	31.5	28.5	32.5	36	35.5
16	31	45|46	MYLIP	Q8WY64	JHU18482.B16C31R46	22.5	26	32.5	33	35	35	31.5	31.5	31	32.5	29.5	32	31.5	30	32.5	33.5	39	34	33	39	31.5	37.5	36	37	30	31.5	35	47.5	37	33	35	32	35	34.5	70.5	30.5	32	32	42.5	33	36.5	31	35	34.5	32	32.5	31	36.5	33.5	32.5	36.5	33.5	32	66.5	36.5	114	40.5	25.5	27.5	33.5	35.5	34.5	45	38	41	29	28.5	37.5	34.5	32.5	43.5	37.5
16	32	45|46	KCNJ16	Q8N538	JHU18284.B16C32R46	23	26.5	38.5	34.5	39.5	35.5	34	31	35	30	31	34	35.5	33	31.5	39	43.5	45	41.5	45.5	36.5	38.5	39	32.5	33.5	32.5	33	45.5	106	31	40	32	35	32.5	88	30.5	30.5	33	52	34.5	37	31.5	40.5	35	35.5	32.5	33.5	34.5	37	41.5	34	32	34	72.5	34.5	138.5	48.5	26	32.5	31.5	39.5	33	44.5	37.5	48	35.5	31	52	34	41.5	53	47.5
16	1	47|48	XAGE2	Q96GT9	JHU18424.B16C1R48	23.5	26	35	32	32	34.5	30.5	30	33.5	29	29.5	29	34	34.5	36	32.5	36	34	32.5	39.5	32	35	34.5	29.5	31	30.5	29.5	35.5	30.5	33.5	35	30	32	31.5	76.5	32.5	31	34	41.5	37	47	30.5	36.5	37.5	31	30.5	31.5	31.5	30	32	33	31.5	32	80.5	33.5	150	53.5	27	26	31	33.5	31.5	50.5	34.5	41.5	34	28	60	41.5	36.5	49	49
16	2	47|48	L3MBTL2	Q969R5	JHU18198.B16C2R48	23.5	25.5	32	33.5	38.5	30.5	28	27	28	28.5	31	31	31	29.5	32.5	31	35	33.5	33.5	37	31.5	32	32	30	29	33.5	29.5	38.5	44	32.5	30.5	31	32	30.5	48	30.5	31	31.5	117.5	32	35.5	31	34.5	30.5	30	30	31.5	30.5	31	33.5	30.5	31	32	46	31.5	76	36.5	24	24.5	28.5	34.5	30	39	31.5	31	29	27.5	31	33	29	31.5	36.5
16	3	47|48	FBXL22	Q6P050	JHU18184.B16C3R48	23	25	36	33.5	42.5	32.5	36	27	28.5	27	30	27.5	32	31	32	32	37.5	35.5	33.5	39.5	34	36.5	36	29.5	29	32.5	29.5	35.5	56.5	32.5	36	31	30.5	35.5	80.5	33.5	31.5	33.5	47.5	35	36	31.5	38.5	34.5	31	30	31.5	33	32.5	34	32	31	32	61.5	31	120.5	47	24.5	26	31	34.5	31	44.5	32.5	40	35	29	42.5	37	35	44.5	38
16	4	47|48	PAPOLB	A4D1Z6	JHU18391.B16C4R48	23	25.5	31.5	30	30.5	30	29.5	28.5	28.5	27.5	31	27.5	32.5	29.5	30.5	33.5	37.5	33.5	33.5	33	31.5	31.5	34	30	28.5	32	29.5	35	31.5	34	30	29.5	31	31	51.5	30.5	29.5	31	35.5	30.5	36	28.5	35.5	31	30	31.5	31.5	29.5	33.5	30.5	33.5	31	33	47.5	33	59	32	24	25.5	28.5	34	30.5	38	31.5	31	29.5	27.5	32	31.5	30	31	32
16	5	47|48	BAIAP3	O94812-2	JHU18166.B16C5R48	22.5	26.5	39.5	33	43.5	35.5	32	29	31.5	31	30.5	31.5	37	34	34	37.5	48.5	40	39	57.5	33	37.5	38	32.5	35.5	33.5	33	45	87.5	34	35.5	31	37	32	140.5	32.5	33	36	54	36	41	32.5	43	45	33.5	31.5	33	32.5	31	35	33.5	32.5	31.5	100.5	36	184	71.5	25.5	26.5	29.5	38.5	31	61	33	51.5	33	28.5	55.5	42.5	40.5	61	51
16	6	47|48	RBMY1F	Q15415	JHU18402.B16C6R48	22.5	26	32.5	33	31.5	31	29.5	29.5	32	33	31	29.5	31.5	31.5	29	32.5	36	35.5	32.5	34	32.5	32	32	32	30	32	33.5	34.5	33.5	31	36	31.5	31.5	35	52	32	29.5	33.5	40	34.5	38	28.5	37.5	32.5	32	29.5	34.5	31	32.5	33	34.5	30.5	31.5	57.5	30.5	65	38.5	25.5	27.5	28	33	31	38	33	36.5	31.5	29	36.5	32	30.5	37.5	36.5
16	7	47|48	UBQLN3	Q9H347	JHU18518.B16C7R48	23.5	25	32.5	32.5	36	33.5	31	27.5	32	31	32	31	35.5	34	325.5	41.5	38	429.5	40.5	37	31	33.5	37.5	30.5	32.5	37	31	53.5	47.5	194	34.5	31	33	135	68	30.5	31.5	32	37.5	31.5	37.5	34	371	35	34	33.5	33	31.5	31.5	33.5	35.5	406.5	30.5	58.5	426.5	94	42	25.5	28	34	35.5	2060	40.5	35.5	39	34	27.5	39.5	36	156.5	44.5	37.5
16	8	47|48	CAGE1	Q8TC20-4	JHU18243.B16C8R48	23	26	35.5	33.5	32.5	31	30	29	28.5	32.5	31	28.5	31.5	35.5	33.5	33	35.5	33.5	35.5	35.5	30.5	31	32.5	31	31	31.5	30	35.5	31.5	33.5	33.5	31	31.5	34	48	30	29.5	32.5	38	31	37	31	36	38	31.5	30.5	33	31.5	30.5	36.5	34	32	31.5	46	31	69	37	26	27	33	34.5	34	39	35.5	37.5	30.5	26.5	34.5	28.5	33.5	38	33
16	9	47|48	DND1	Q8IYX4	JHU18255.B16C9R48	23	29.5	40.5	38.5	62.5	41.5	37.5	29	36.5	32.5	32	30	35.5	39	36.5	42.5	38	60	44	57	39	38.5	46	32	35.5	35	31	59	227	36.5	34.5	33.5	34.5	36	125.5	33	34	35	50.5	36.5	47	32	51.5	39.5	31	33.5	33.5	34	31	41.5	34	34.5	32	83	35	153.5	73	29	29	29	40	37	77.5	38.5	65.5	39	28	61.5	47.5	39	49	51.5
16	10	47|48	ATP2C1	P98194-5	JHU14814.B16C10R48	23.5	26.5	38.5	37.5	38	33.5	32	29.5	33	34	30	31	40	35.5	36	40	37	36	34.5	49	32.5	34.5	36.5	31.5	32	31	30	37	42	33	34.5	32.5	32	32.5	95.5	32	32.5	34	53	34	40	33.5	40	40	34.5	31.5	33	32.5	32.5	36	34.5	31.5	31.5	85.5	32.5	169.5	58.5	27.5	27.5	33	35.5	34.5	50	32	53	32.5	28	53.5	38	38	61	52.5
16	11	47|48	PACSIN3	Q9UKS6	JHU18390.B16C11R48	23	26	34	33	32	34.5	34	28	30.5	29.5	32.5	29	32.5	35	32.5	31.5	33	32.5	31.5	39.5	31.5	31.5	32.5	30.5	33	32.5	32.5	37	33	34	32	33	31.5	32.5	56	31.5	28.5	33.5	40.5	31.5	34	30.5	32	34.5	33.5	31.5	33.5	36.5	30	32	32.5	30	29.5	55.5	36.5	93.5	37.5	26	26	27.5	33.5	33	42.5	37	36	32.5	29.5	35	31.5	31	41.5	36.5
16	12	47|48	ABRA	Q8N0Z2	JHU18149.B16C12R48	23	26.5	37.5	35	34.5	45	32.5	32.5	33	30.5	30	32	32.5	38	35	36	37	34	36.5	50.5	29.5	34.5	36.5	31	33	34	32.5	37.5	42.5	31.5	36	36.5	33.5	33.5	110.5	33.5	31	34	52	33.5	38	32	46	42.5	32	29.5	32	35	32	34	34	31	30.5	115.5	33.5	260	63	27.5	25	30.5	36	34	50.5	31.5	60	36.5	28	58	38.5	40	56	56.5
16	13	47|48	BASP1	P80723	JHU18435.B16C13R48	23.5	25.5	36.5	31	31.5	34	28.5	27.5	31.5	31	30.5	30.5	33	29.5	31.5	34.5	36	31	35.5	34	31.5	34	32	32	32	32	31	32.5	33	33.5	31.5	32	30.5	34	45	30	32.5	34	37.5	32.5	38.5	32	34.5	31	30	30.5	46	31.5	31.5	33	34.5	32	31.5	51.5	31	66.5	35	27	26.5	28.5	34	36	37.5	32	36	29.5	28	34	29.5	31	32.5	34.5
16	14	47|48	KIF9	A8K932	JHU18285.B16C14R48	22.5	27	32	34	36.5	32.5	30.5	29	29	29	32	29.5	32.5	31.5	30	32	32	34	34.5	33	31.5	33	38.5	30.5	35	33.5	32.5	40.5	39	32.5	35.5	31.5	33	33	51.5	30	28.5	34	38	32	35.5	30	33.5	32.5	37	29.5	33	32	31	32	34	34.5	30.5	48.5	34	63	35.5	26.5	24	28	33.5	33	40	34.5	34.5	31	28.5	35	30.5	29.5	38	37
16	15	47|48	C1orf54	Q8WWF1	JHU18159.B16C15R48	23	25.5	35.5	32	39.5	35	31.5	27.5	29.5	29.5	29.5	29.5	35.5	32	31	34.5	34	38	36.5	35	30.5	33.5	37	30.5	30.5	31.5	31	38	60.5	34.5	33.5	31	29.5	32	48.5	32.5	29	33.5	41.5	30.5	40.5	31.5	35	34	31	30	33	31.5	30.5	35.5	32.5	30	31	53	31	80	36.5	25	25	27.5	35	31.5	41.5	32	35.5	31.5	30.5	33	33	30.5	37.5	35.5
16	16	47|48	C6	P13671	JHU18341.B16C16R48	23	26	34	36.5	41	33	29.5	28.5	31	28.5	31.5	32	36.5	34	34.5	30.5	35.5	35.5	33	34	32	32	32	32.5	32	31	30.5	37.5	50.5	33	32	32	32	31.5	47	30	30	33	37.5	30.5	40	32	38	33	29.5	31.5	36.5	32.5	30.5	33.5	33.5	31.5	32.5	51	32	70.5	35	24.5	26.5	28.5	34	33	41	39.5	38	34.5	28.5	37	31.5	28	39	35
16	17	47|48	SLC1A4	P43007	JHU18316.B16C17R48	23	25	38.5	35	40.5	50.5	32	31.5	32.5	34	34.5	31.5	40.5	35.5	34	48.5	49.5	34.5	42	66	35	36.5	41.5	35	37	34.5	35	56.5	43.5	36.5	39	35.5	36.5	35	151.5	37	31.5	34	74.5	33.5	36.5	31.5	48	40.5	34.5	31.5	35.5	35	33.5	36	36.5	33.5	33	103.5	38.5	304	64	27.5	26.5	31	44.5	38	54	38.5	57.5	41.5	27.5	88	50	50.5	88.5	90
16	18	47|48	ISOC1	Q96CN7	JHU18464.B16C18R48	23	25.5	40.5	37	48	40.5	35	35	34.5	33	33	34	39	37.5	36.5	39	38.5	44	42.5	61	35.5	44	45	33	35.5	32.5	33.5	47.5	110.5	34	34	33.5	35.5	34.5	103.5	34.5	33.5	33	66.5	35	41.5	33	44	39.5	32	32.5	33	36.5	31.5	39.5	33.5	33	32	87.5	36.5	148.5	49	28	27	33.5	36	34.5	45.5	37.5	59.5	36.5	29.5	55.5	36	36	49.5	51
16	19	47|48	PCYOX1	Q9UHG3	JHU18392.B16C19R48	23.5	24.5	39	36	50	36	32.5	27.5	29.5	30.5	31	31	38	36.5	33	39	40.5	41.5	37.5	44.5	39.5	33.5	39.5	34.5	31.5	33	30.5	45.5	131	32.5	33.5	33.5	33	33.5	74	33	33	32.5	50	35	38	32	38	39	32	33.5	34.5	33.5	30.5	34	33.5	31.5	32	66	38	136	46	30.5	25.5	32.5	39.5	33.5	42.5	36.5	49	35.5	26.5	52	44	36.5	53.5	51
16	20	47|48	UBXN4	Q92575	JHU18233.B16C20R48	23.5	25.5	32.5	32	36.5	34.5	32.5	28	29.5	32	32.5	28.5	34	31.5	32	32.5	37.5	37	37	38.5	31.5	33	31.5	30.5	31.5	34	30.5	38.5	38.5	33.5	34	33	31	37.5	62.5	33	31.5	32.5	42.5	33.5	37.5	33	36.5	36.5	33	33	32	34	31.5	33.5	33	31.5	30.5	71.5	33	106.5	44	25	26	29.5	38	31.5	43	34.5	39	34	28.5	41	35	36	41.5	37.5
16	21	47|48	RDM1	Q8NG50-2	JHU18495.B16C21R48	23	26	39.5	37	56	35	34	30.5	31	31.5	31.5	30	39	34	35.5	35.5	39	41.5	41	47	35	35	42.5	33	34.5	31.5	30.5	45.5	104	31.5	35	33.5	31.5	36	88	31.5	33.5	33	51.5	34.5	41	33	42	36.5	30.5	30	32.5	37	32.5	35.5	37.5	32.5	33	70	49	150.5	53	25.5	25.5	32.5	37.5	32.5	48.5	33	50	39	28	52	40.5	35.5	47.5	45
16	22	47|48	FGFRL1	Q8N441	JHU18267.B16C22R48	23	25.5	36	32.5	46	32.5	33.5	31	29.5	28.5	31.5	32	35	32.5	33.5	37.5	33	39	37	49.5	34	33.5	36	29.5	31.5	32	31.5	41.5	103.5	32	34.5	34	31	36.5	59	31	32.5	34	41	34	37.5	35.5	39	37	32.5	32.5	33	35	34	35.5	34	31.5	31	65	34.5	99.5	43	23.5	26	34.5	40	32.5	44.5	35	38	31.5	27	47	37.5	35.5	45	36.5
16	23	47|48	PAK4	O96013-4	JHU12984.B16C23R48	23	26	39	34	37	37.5	31.5	28	30.5	33	33	34	38	38	32.5	37.5	40.5	34.5	34.5	47	34	37	38.5	34.5	31	34	30	38	40.5	32	37	39	30.5	32.5	79	31	34	32.5	43	36	171.5	35	36	37	31	34	37.5	35.5	33	34	36	32.5	33	71.5	37.5	116	50	25.5	26.5	31.5	38.5	31	42.5	35.5	47.5	37	30.5	48.5	37.5	37	46	44
16	24	47|48	HTRA3	P83110	JHU18370.B16C24R48	22.5	27	33.5	32	40.5	29.5	33	28.5	33	28	31	31.5	37	34	32	34	37	37.5	30.5	34.5	34.5	32	36	29.5	38.5	33	34	44.5	45	32.5	36	33.5	34.5	34	55	31	33	31	37.5	34	41.5	31	33	32	31.5	32	33.5	35	30	35	32	33	32	47	40	48.5	34	24	27	31	35.5	33.5	37	33	33	31	27	30.5	30	30.5	33.5	33
16	25	47|48	STC1	P52823	JHU18415.B16C25R48	23	28	36	39	56.5	31	34	28.5	28.5	32.5	33	30.5	44	36.5	32	39.5	42	49	40.5	56.5	35	36	35	34	31	30.5	30.5	50.5	106.5	33	35	30.5	35.5	32	85	32.5	31.5	34	55.5	36	42.5	34	42	36.5	33	33.5	33.5	34	33	34	35	32	30.5	89	34	180	46	28	26	34.5	37.5	32.5	62	37	43.5	34	30	57	45.5	36	52	46.5
16	26	47|48	CCNA1	P78396-2	JHU18167.B16C26R48	23	26.5	39	34.5	42.5	36	33.5	32.5	29	34.5	34.5	33.5	31.5	36	34	37	37.5	36.5	36.5	46.5	34.5	32.5	41	32.5	35.5	33.5	31	47.5	63.5	33	36	33.5	33	34.5	133	31	32.5	34	64	35.5	40	35	44.5	37	34	33	34.5	31	32.5	37.5	35	32.5	33	108	35	217.5	61	28	26	34	40	33.5	48.5	38	49.5	36	30	61.5	46.5	35.5	66	59.5
16	27	47|48	LGR4	Q9BXB1-2	JHU18287.B16C27R48	23	28	32.5	37.5	35.5	38	31	27	30	27.5	32	34	38.5	35.5	33	35	34	36.5	33	36.5	35	34.5	31	31	32	35	31	45	44.5	35	32	31	32	36.5	56.5	32	32.5	31	44	36	41	32.5	38	32	31.5	30	35.5	34	31.5	33.5	35	35.5	30.5	58	39.5	82.5	35.5	24.5	27.5	29	34	32.5	47	32.5	38	31.5	32	33.5	36	30.5	40	36
16	28	47|48	UBALD2	Q8IYN6	JHU18450.B16C28R48	22.5	25.5	34.5	35	33.5	37	35	29	31	31	30	32	37	33.5	31.5	35.5	36.5	36	37	35	33	31.5	36	31	34	33	30.5	45	34	35.5	34	31	31	40	74	30.5	33	32.5	43.5	34	37	33.5	38	36	33	35	33.5	35.5	32	33.5	32.5	33	33	68.5	36.5	137.5	57.5	25	27	29	37.5	33.5	45	37	44.5	31	30.5	56.5	37.5	35	46.5	46
16	29	47|48	RAB27B	O00194	JHU18308.B16C29R48	23	26.5	34.5	33	34	32	29.5	27	30.5	30.5	32.5	28.5	32	31	33.5	32.5	37	34	33.5	36	29.5	52.5	37.5	29.5	31.5	37	32.5	34.5	34.5	33.5	39	30.5	33	34.5	48	31.5	30	77.5	36	32	37.5	34	36.5	36.5	29.5	31	33	33.5	33	34	31	32	33	51	32	70.5	35	27	31	31.5	36	34	43.5	34.5	37.5	36	30	34	32	30.5	36.5	32
16	30	47|48	ISLR	O14498	JHU18463.B16C30R48	22.5	26.5	38.5	35	44	37.5	36.5	29	28.5	30	30	32	38.5	36	33.5	37	36.5	36	43	42.5	33	35.5	40.5	34	32	32.5	30.5	47.5	76	34	36.5	31.5	35	34	71.5	31	32	31.5	42.5	32.5	39	33.5	41	36	31	32	37.5	31	34	33	34.5	33	32.5	56.5	35.5	104	41	27	26.5	34.5	36	31.5	42.5	39	40	35	31	40.5	37.5	33	47	47
16	31	47|48	LTB4R	Q15722	JHU18475.B16C31R48	22.5	27.5	42	38	39	34.5	36	28.5	31	31.5	32	30	37.5	35.5	29.5	39.5	39	33.5	38	47.5	33	37.5	37	38	38.5	32	36	48.5	40	33.5	39.5	36	33.5	36.5	141.5	31.5	32.5	36.5	56	36	36	32.5	48.5	39.5	37	34	34.5	39.5	37.5	43.5	35.5	36.5	33	79	38	198.5	59	28	30	35	39.5	36.5	45.5	37	42	32	30.5	51.5	44.5	36	59.5	67
16	32	47|48	KRTAP3-2	Q9BYR7	JHU18286.B16C32R48	23	28.5	40.5	48.5	86	40	41	42.5	36	32	34.5	37	42	58	33	44	46	61	40	54.5	39	62	77	40.5	38	45	35	93.5	182	33.5	49.5	92.5	37.5	38.5	79.5	41.5	46	43.5	65	36	76.5	37	59	41	46	34	40.5	46	34.5	45.5	37.5	42.5	33	63	52	92.5	76.5	28.5	34	51.5	57	44.5	59	43.5	85.5	67.5	32.5	39	63	34.5	46	41.5
16	1	49|50	MIOX	Q9UGB7	JHU18696.B16C1R50	23	25.5	31.5	28.5	37	35.5	33	29.5	32	30.5	30	31	36	35	37.5	35	36	36.5	32.5	43.5	31.5	38	38	31	32.5	34	31.5	39	50.5	31.5	48	31.5	31	34	90.5	37	40.5	33.5	45	32	34	31.5	43.5	38.5	31.5	33.5	35	33.5	32	39	33.5	31.5	33	71	31	131	44.5	26.5	24	31.5	37.5	31	39	34.5	43	34.5	30	44.5	36.5	34.5	42.5	41
16	2	49|50	DNAAF8	Q8IYS4	JHU18437.B16C2R50	23.5	26.5	30	31	36.5	32.5	33	28.5	29.5	27	31.5	30.5	33.5	30.5	32.5	29.5	33	33	32.5	33	31.5	32	32	30	31.5	30.5	30.5	36	35	32	35.5	32	31.5	33.5	46	31	31	32	36.5	30.5	40	33.5	40.5	32.5	31	31	32.5	33.5	31	32	33.5	32	32	48.5	34.5	69.5	39	25.5	26	30.5	32.5	31	34.5	33	35	29.5	28	34	34	30.5	35	36
16	3	49|50	DENND2C	Q68D51	JHU18544.B16C3R50	23.5	28	32	31.5	40	32	30.5	31	32	28.5	30.5	30.5	33.5	32	31.5	34	37.5	37	35.5	43.5	32	35.5	34	31	31.5	33	31.5	36	61	30.5	32	32	34	32.5	53.5	29.5	34	30.5	40.5	33	39.5	33	35.5	38	31	31.5	32	31.5	30.5	32.5	34	29	31	68	32.5	133	42	26.5	28	26.5	34	32.5	44	35	37	30	31	37.5	34	36	43	38.5
16	4	49|50	LINC00634	A0A590UK83	JHU18652.B16C4R50	24	25.5	36	32	35	47.5	33	33.5	30	31	29.5	32.5	41	33	32.5	37.5	39	36.5	41.5	54.5	31.5	35.5	41.5	31	31	33	31.5	35.5	35.5	33	40	30.5	35	33.5	121.5	33.5	30	35	61.5	33.5	38.5	35	46.5	44	31	31	34	32	31.5	32	36.5	31.5	32	140.5	35.5	234	108	27	25.5	30	36.5	31	59.5	35	58	40	30	144	53.5	63.5	101	78
16	5	49|50	MSL1	Q68DK7	JHU18580.B16C5R50	23	25.5	32.5	32.5	31	29	32.5	27.5	29	28.5	30.5	30.5	33	30.5	31.5	30.5	35	32	34.5	34	29	30.5	31.5	32	29.5	31	29.5	35	32	31	34.5	31	30	33	43.5	29.5	32.5	31.5	35	31.5	37	33	32.5	32	30.5	32	33	33	31.5	31.5	32.5	29.5	31.5	44	30	56.5	33.5	26.5	25.5	28	35	31.5	37	34.5	33.5	30	26	30	30	34	34.5	32
16	7	49|50	AMPD1	P23109	JHU18739.B16C7R50	24	26.5	37.5	32.5	48	36	34	28.5	28.5	28.5	31	32.5	35.5	31.5	32.5	35	44.5	42.5	39	45	37.5	33	36.5	33.5	33	35.5	30	40.5	108	31.5	35	30.5	33	31.5	86	30	32	36	54	32.5	38.5	33	40.5	39	32	30.5	34	34.5	31	34	33	32.5	31.5	80.5	32.5	144	47	26.5	25.5	27.5	35.5	32	50	33	47	32.5	28.5	46	38.5	39.5	52.5	51
16	8	49|50	POLR1G	O15446	JHU18613.B16C8R50	23.5	27.5	31	31	32.5	30.5	31	28.5	27.5	29	30.5	30	31.5	30	28.5	33.5	37	31	35	32.5	28.5	33	30	31	29.5	32.5	29.5	35.5	31	33	34	30.5	30	33	47	29	30	30.5	35.5	33	39	31.5	37	32	31	31.5	31.5	35	30.5	36	32.5	30	30.5	44	29	46.5	32	26	26	27	36.5	30.5	32.5	33.5	31	32	25.5	30.5	27.5	29.5	29.5	33.5
16	9	49|50	SSX2	Q16385-2	JHU02477.B16C9R50	24	25.5	31.5	30.5	32.5	32	31	29	30.5	28.5	29.5	30	32.5	32.5	31.5	32.5	37	32.5	30.5	37.5	30.5	32	35	30	31	32.5	30.5	31.5	30	31.5	36	30.5	30.5	33.5	52.5	31	31	32.5	40.5	30.5	40	31.5	37.5	34.5	31	29.5	33.5	31	31.5	33	32.5	30	30.5	53	30	85.5	41	27	24.5	29	33.5	31.5	37	36	36	30	26.5	38.5	33	33.5	39.5	45
16	10	49|50	MOGAT1	Q96PD6	JHU18789.B16C10R50	24	27.5	32	29.5	40.5	33	33.5	30.5	30	28.5	30	30.5	34	32.5	29.5	34	43	38	35	36	29	34	36.5	30.5	31	33.5	29	35.5	66.5	30.5	35	31	32	31	72	30	30	33	42.5	34	35	30.5	41.5	37	32	29	32.5	35	30.5	34	34	31	30.5	69	33.5	113.5	44.5	24.5	24.5	28	35	32	45.5	32	39.5	31.5	26	44	31.5	32.5	40.5	42.5
16	11	49|50	C22orf23	Q9BZE7	JHU18655.B16C11R50	24	26.5	37.5	29.5	36.5	42	32.5	29.5	35	32	31.5	33.5	38	34.5	30	34.5	44	33	37	47	33	34	33.5	34	34.5	31.5	30	37.5	43.5	32.5	41	104	37.5	32.5	99	30	32.5	33	60.5	33	37.5	32	61.5	38.5	34.5	30	32.5	32.5	30	33.5	34	32	33.5	118	33.5	243	82.5	25.5	29.5	30	38	32.5	61	37	73.5	38	27.5	99	47.5	51	60.5	61
16	12	49|50	TMEM59L	Q9UK28	JHU18511.B16C12R50	24	25.5	42.5	36.5	64	52.5	35.5	38	36	33.5	33.5	37.5	58	40	33	45.5	41	46.5	43	57.5	38.5	40	52.5	33	34.5	40	30.5	53	169.5	34	41	36	37	36.5	115	33.5	32.5	35.5	55.5	39.5	43.5	29.5	59	54	39.5	33	34	33.5	32.5	36.5	36.5	35.5	30.5	61	35	170	70.5	28.5	30	30	42.5	35.5	49	43.5	44.5	40	30	122	68	85	122.5	144.5
16	13	49|50	BPIFB6	Q8NFQ5	JHU18742.B16C13R50	24	26	35.5	32	42	36.5	31.5	30	32	29	31	29	36	32.5	28	35.5	37.5	38	39.5	47.5	33	35	34	31.5	31	31	30	36	90.5	31	34	32.5	33.5	33	77.5	30	30.5	34.5	48	31.5	38.5	31.5	41	37.5	31	30.5	31.5	34	31.5	36.5	32.5	30.5	31.5	73.5	29.5	136.5	42.5	24	25.5	30	36.5	32	39.5	38	44.5	32.5	27	51.5	38	34.5	50.5	42.5
16	14	49|50	OR2H2	O95918	JHU18630.B16C14R50	23.5	25.5	37	31.5	46.5	32	30.5	28.5	31	29	30	30	34.5	34	29.5	32.5	39.5	40.5	35	38	34	32.5	34	32.5	32.5	31.5	30	41	85	31.5	35	32	31.5	33	55	30.5	31	33.5	38.5	30	39	32	37	35.5	32.5	30	34	31	31	33	33.5	32.5	30	61	31	86.5	40	25	25.5	29	34.5	31	43.5	36	40.5	29.5	26.5	36	32	30.5	39.5	36.5
16	15	49|50	FN1	P02751-10	JHU18554.B16C15R50	23.5	25	34.5	32	34.5	32	31	27.5	30.5	30	30	28	31	30.5	32	32	30	32	33.5	33.5	30.5	32.5	32	31.5	31	30.5	31.5	36	33	31	33.5	30	31	33	45.5	30	34	33	38	32	40	33.5	38.5	34	30.5	32	33	30.5	31	30.5	33.5	32.5	31	46	33.5	63	37.5	26.5	26.5	29.5	35.5	33.5	36	33.5	33.5	32	26	29.5	28	30.5	36	32.5
16	16	49|50	ZBED4	O75132	JHU18733.B16C16R50	23	26	35.5	31.5	34	33.5	31.5	38	30.5	28	31	30.5	35.5	30.5	32	30.5	40	34	31.5	35.5	30.5	31.5	29.5	30.5	31	33	32.5	33	37	34.5	33	34	31.5	31.5	57	30.5	34	32.5	40	32.5	36	30	40	31.5	30.5	31	36.5	33.5	33.5	33	32.5	32.5	32	57	31	82	37.5	24.5	26	27.5	38.5	35.5	37	31.5	36.5	38	29	41.5	35.5	35.5	36	39
16	17	49|50	H2BC13	Q99880	JHU18624.B16C17R50	23	27	32.5	30	30	32	30	35.5	28.5	28.5	31	28.5	32.5	29	30.5	29.5	33	31	31.5	34.5	33.5	31	31	31	30.5	31	31	32	30.5	33	33.5	31	31	33.5	47	30	30	32.5	33.5	30	35.5	31.5	32	32	32	31.5	35	34.5	30.5	30.5	31.5	30.5	32	40.5	32	64	34	26	24	28.5	35	35	38.5	33.5	33	30.5	29	33.5	30	29.5	36.5	33.5
16	18	49|50	OR13C8	Q8NGS7	JHU18793.B16C18R50	24	27.5	36.5	33	38.5	35.5	31.5	32	35.5	30.5	32.5	35	39.5	33.5	29	37.5	39.5	36.5	38	44.5	31.5	33.5	37.5	30.5	33	32	30	41.5	74.5	31.5	37	31.5	34.5	32.5	87.5	30	31	32	49	33	38.5	29	38.5	35	33	33	32.5	32	31.5	37	33.5	31	32	69	31.5	143.5	52.5	29	24	30	34.5	33.5	42	36	45	34	27	67	40.5	32.5	52	55
16	19	49|50	DMC1	Q14565	JHU18669.B16C19R50	23.5	28.5	38	35.5	36	37.5	35.5	39	30.5	32.5	32	33.5	40.5	35.5	31.5	37.5	40	37	57	44.5	31.5	38.5	42.5	32.5	34	33	41.5	43	51	36.5	37	35.5	34.5	33.5	88.5	32	38	33	56.5	34.5	41.5	39	42	38.5	34	34.5	36.5	32.5	32	58	37	32.5	33	73.5	35.5	143	52	29	26.5	34	42	34	51	37	82.5	38	38	48	39	40.5	51	43
16	20	49|50	AMIGO1	Q86WK6	JHU18526.B16C20R50	22.5	31.5	41.5	36.5	43.5	44	34.5	33	34.5	32	33.5	40	44.5	32.5	30	38	39	41	37	54	35.5	38.5	34.5	32.5	32.5	36.5	31.5	47	102.5	36	41	32.5	38.5	33	137	34.5	33.5	32.5	60.5	33.5	42	32	49.5	54	39.5	32	35.5	35	35.5	35	37	34	32.5	70.5	33	166.5	58.5	29	29	30.5	40.5	31.5	45.5	40	45.5	38.5	28.5	118	81	50.5	101	143.5
16	21	49|50	SOX17	Q9H6I2	JHU18817.B16C21R50	23	25.5	33	29.5	32.5	34.5	32.5	32	31	28.5	31	31	36.5	30	29	35	35	33	33	37.5	30	31	32.5	31.5	32	31.5	30	35.5	33.5	33.5	34.5	31	33.5	35	61	34.5	30.5	32	40	33	38	30	36.5	31.5	30	36	33.5	35	31	31.5	34	31.5	33	52	32.5	82.5	38	26.5	25.5	32.5	36	34.5	40	35	36.5	30	29.5	45	31	30.5	40.5	39
16	22	49|50	H2AC8	P04908	JHU18621.B16C22R50	23	26.5	33	32	33	30.5	33	29.5	32	28.5	31.5	30.5	33.5	34.5	31.5	33.5	32	32.5	31.5	33	29.5	31.5	32.5	30	31.5	33.5	30.5	33.5	30.5	33.5	33	32.5	30.5	36	43	34.5	30.5	32.5	35.5	30	39.5	31	33.5	32	34.5	29.5	34	34	29.5	32.5	34.5	33	32.5	45.5	31	50.5	35.5	26	24.5	30.5	37	33	33.5	33	30.5	32.5	28	33	33.5	30	33	33.5
16	23	49|50	TJP1	Q6MZU1	JHU18598.B16C23R50	23	26.5	34	34	32	34	34	29	34	29.5	32	31	35	34	31.5	34	35.5	33.5	44.5	37.5	33	34	32	30.5	32	33.5	31	38	111.5	33	35.5	31.5	33	32	60	30	33	35.5	41.5	34.5	40	29.5	37	33.5	35.5	33	33	34	32	32	37.5	34	31.5	64	33	91	41	25.5	28.5	27	38	34.5	39.5	32.5	37	30	28.5	39.5	32.5	37	39	41
16	25	49|50	PIK3IP1	Q96FE7	JHU18707.B16C25R50	23.5	27	37.5	31.5	33.5	32.5	33	28.5	31	29	32.5	31.5	34	30.5	30	37	38	32	34	37.5	30.5	31.5	32.5	30.5	33	35.5	31.5	35.5	37	31	34	32	33.5	33.5	72.5	30	33	32	42.5	31.5	39.5	31	38.5	36.5	32	31	31.5	33.5	30.5	37.5	36	31	32.5	58	33.5	94.5	38	27	26	32	38	32.5	37.5	36.5	38	34	28	40	37	32.5	38.5	42.5
16	26	49|50	ST3GAL4	Q11206	JHU18596.B16C26R50	23.5	27.5	45	33.5	40	37.5	33	31	31	28	31.5	37.5	38	33	30.5	40.5	39	38.5	40	46.5	35	37	37	31	32	32	31	44.5	69	34	38	34	38.5	35	162	31	31.5	34	61.5	35	45.5	35	42.5	42	31	31	33.5	34	37	37	32.5	35	37.5	81	32.5	204	55	26.5	27.5	31	41.5	37	42	38	41.5	33	26.5	104	57.5	47	88	131.5
16	27	49|50	KLF9	Q13886	JHU18626.B16C27R50	23.5	26	30.5	30	35	32.5	33.5	30	28.5	29	35	32.5	33.5	34.5	30	29.5	40.5	33	31.5	35	32.5	36	29	32	30	31	30.5	36.5	30.5	33	34.5	30.5	31	35.5	44.5	30.5	32	31	36.5	30	32.5	29.5	34	33.5	32.5	30	33.5	36	31	32.5	35.5	31.5	32.5	44.5	32	54	36.5	28	25	30	35	32	40	33.5	33	29.5	27	32	29.5	28.5	34.5	34.5
16	28	49|50	OR7C2	O60412	JHU18801.B16C28R50	23.5	27.5	36	32	35	36	30.5	32	30	29	32.5	34	38.5	32.5	30.5	34.5	39.5	37.5	33	35.5	32	33.5	34	32	32	33	30.5	41	65.5	32	36	31	33	37.5	84.5	31	34.5	33.5	37	34	38	31.5	37	32	31.5	31	34.5	33	36.5	39	33	30	32	54	31.5	110	46	28	24.5	31.5	34	34	37.5	31.5	45.5	30	28	47	37.5	35.5	41	49
16	29	49|50	RFPL2	O75678-3	JHU18633.B16C29R50	23	25.5	31.5	32	44.5	36.5	31	28.5	30.5	28	33	30	35	36	33.5	32.5	34.5	38	35	41.5	33.5	30.5	34.5	32.5	31.5	31	31.5	39	77	32.5	36	34.5	31	35	55	32	31.5	33	37.5	31.5	35	33	42	34	31.5	34	36	34.5	31	34.5	35.5	31	31	46	31.5	78	36	24	28	28	36	34.5	38	33	40.5	33.5	26	31	31.5	32	34	33.5
16	30	49|50	SOS1	Q07889	JHU18816.B16C30R50	23	29.5	32	32	31	30.5	30.5	31	28	29	32	31.5	34	31	32	35.5	35.5	33.5	31.5	37	30.5	34.5	30	30.5	30.5	33	30.5	33.5	30.5	32.5	30.5	31.5	32.5	34	56.5	29.5	31	32.5	38	34.5	36	31	37	33.5	34.5	30.5	35.5	31	33	32.5	32.5	35	33	58	30.5	100	38.5	27	25.5	35.5	37.5	33.5	38.5	32	35.5	32.5	27	36	34	30	38.5	37.5
16	31	49|50	STARD6	P59095	JHU18822.B16C31R50	23	27	34	33	37.5	32	33.5	30.5	30.5	32	31.5	29	36.5	32.5	34	30.5	35	36	34.5	38	32.5	33	30.5	32.5	29.5	31	30.5	37.5	43.5	34	33	31.5	34	34	65.5	29.5	32.5	32.5	40	33	38	32	35.5	34.5	30.5	32.5	33.5	33.5	33.5	33.5	33.5	34.5	35	60.5	31	98	42	26.5	26.5	30	37	35	41	33	36	31	28	37.5	35.5	33	35	36
16	32	49|50	CREBZF	Q9NS37	JHU18614.B16C32R50	23	28.5	36	32.5	34	36	32.5	37.5	32.5	32	30.5	34	33	35	34.5	33.5	38	34	35.5	33	33	35	35.5	32	31.5	32.5	33.5	40	36	34	36	31.5	36.5	35.5	51.5	30	30	33.5	34	32	41	31.5	37.5	37	31.5	34	35.5	34.5	34	35.5	33.5	31.5	35	49.5	36	56	33	28	25	32.5	43	34	42.5	35.5	33.5	33.5	28.5	35.5	36.5	32	35	36
16	1	51|52	SEC14L4	Q6ICM2	JHU18718.B16C1R52	24	25.5	35.5	31.5	36	40.5	31	29	33	28	31	35.5	37.5	30.5	28.5	32.5	36	32	34.5	39	33.5	33	36	31	29.5	33.5	29	36	37.5	30	36.5	30	35.5	33	103	32	30	31.5	51.5	30.5	34.5	30.5	37.5	37	32	30.5	36	32.5	30.5	49.5	31.5	33	30.5	90	34.5	191.5	54	25.5	26.5	30.5	36	34	56	36.5	49.5	33	29	77	47.5	34	48.5	55
16	2	51|52	EU831996	NA	JHU18575.B16C2R52	23.5	26	32.5	32	34.5	31	30	27.5	28.5	32	30	31.5	30.5	31	29	30	32	30	33	35	31.5	29.5	29	32.5	29.5	32.5	29.5	33.5	40	33	32.5	32	32	30.5	50	31	31	31.5	35	32	36.5	29	34	30	30.5	31.5	32.5	32	33.5	31	34	31.5	32.5	50	32	54.5	35	25.5	23	27	32	31	33.5	33	31	28.5	27.5	34.5	31	28	34.5	38
16	3	51|52	MICALL2	Q8IY33	JHU18579.B16C3R52	23.5	27.5	32	31	33.5	33.5	28.5	28	30	29	30	31.5	33.5	33	30.5	34	32	31	30.5	33.5	31.5	30.5	29.5	31.5	30	29	29	31.5	31.5	31	33.5	30.5	31.5	32	58	29.5	31.5	31	40.5	31.5	38.5	29.5	32	30.5	30	31.5	33.5	29.5	29	31	35	35	31.5	58	33.5	95.5	40	26	26.5	27	36	33.5	39	32.5	36.5	31.5	27.5	38	32	29.5	36	39.5
16	5	51|52	RAB3A	P20336	JHU18589.B16C5R52	23.5	24.5	33	28.5	31	30	30.5	28.5	30.5	33	32	29.5	34.5	32	30	33	33.5	30.5	34.5	36	32	30.5	31.5	32	30	33	30.5	33.5	33	31	35	31	31	35.5	51.5	29	31	32.5	38	31	41.5	29.5	31	32.5	32	30	31.5	30	30	35	31.5	31.5	32.5	48.5	31	79	40.5	26	25.5	28.5	32	33	42	33	36	31	27.5	39.5	33	30	37.5	38
16	7	51|52	ADAM19	Q9H013	JHU18736.B16C7R52	23	24.5	35.5	31.5	38	33	29	28	31	28.5	30	31.5	33.5	31	30	33.5	36.5	35	37	38.5	31	33.5	33	32.5	32	30.5	28.5	39.5	60	32	33	31	30.5	35	74.5	30.5	31	31	39.5	33	40.5	31	35	33.5	32.5	31.5	34	32.5	33	32	32.5	31.5	30.5	54	32.5	110	41	26	24.5	27	34	31.5	42	33	38	32.5	30	40	35.5	31	49	40
16	8	51|52	ZNF354B	Q96LW1	JHU18640.B16C8R52	23	24	32.5	30	33.5	33.5	29	28	31	29	30	31.5	36.5	33.5	33.5	29.5	37.5	31.5	33.5	38	29.5	31.5	31	30.5	31	30	29.5	32	31	30	36	31	31	32	47.5	31.5	30	32.5	40.5	31.5	38	34	33.5	35	30	29.5	33	32	31	32	32	32.5	31.5	45.5	30.5	63.5	35	25	23.5	27	34.5	32	39.5	36	39	33.5	26.5	35.5	32	29	32.5	34.5
16	9	51|52	H2AC20	Q16777	JHU12291.B16C9R52	23.5	25	34	29.5	32.5	31	28.5	29	28.5	29.5	29	30	32	29.5	30	30	35	34	31.5	33	30.5	31	29.5	29.5	29	30	30	33	30.5	32	31.5	30	30.5	32	54	29.5	30	33	38	32	38.5	28.5	30	31	31	29.5	31	32.5	31	30.5	33	32	32.5	46.5	32	68	35	25	26	28	36	34	37	34	30	29	28.5	36	27.5	27.5	31	32
16	10	51|52	ADAMTS14	Q8WXS8-4	JHU18737.B16C10R52	23.5	25	34.5	31.5	41	34.5	30.5	29.5	30	29.5	33.5	30.5	38	34.5	32.5	32	38.5	37.5	36	37	30.5	34.5	33.5	31.5	29.5	32.5	30.5	37	63.5	31.5	35	32	31	34.5	75	30.5	34.5	31	48	32.5	35	29.5	39	36	35.5	31.5	31.5	33	32	35	32.5	31	30.5	59	37.5	100.5	50.5	25.5	25.5	31	33	31	44	34	40	34.5	26.5	44.5	33	33	40	40
16	11	51|52	RNF215	NA	JHU18692.B16C11R52	23.5	30	47.5	29.5	85	67	35.5	39	38.5	43	33.5	43.5	46.5	43	35.5	49.5	70	49	52.5	114	36.5	54.5	86.5	38	36.5	36.5	33	63.5	244.5	34	42	37.5	36.5	39.5	181.5	37.5	214	40	86	42.5	49	32	50.5	60.5	36.5	35.5	41	36	35	37.5	37.5	35.5	35.5	200.5	36	474.5	170	29.5	27.5	32	44.5	32.5	80.5	48.5	119	48	34	156.5	66	47.5	99.5	85.5
16	12	51|52	RBM15B	Q8NDT2-2	JHU18591.B16C12R52	23.5	26	33.5	31.5	34	32	29	30.5	29.5	28	29.5	29	32	32	31.5	29.5	34.5	33.5	35.5	38	32.5	30.5	33.5	31	30	31	30	32.5	33	31.5	34	31.5	33	33.5	45.5	31.5	32	32	38	31.5	39.5	30	32.5	30	30	31	32	33.5	32.5	31	32	33.5	33	53.5	33	53	35	25	24.5	28	32.5	30.5	38	31	33	34.5	25.5	37.5	28.5	30.5	34.5	32.5
16	13	51|52	ZP3	P21754-3	JHU18829.B16C13R52	24	29	46.5	38	80	49.5	32	35	36	35	32.5	41.5	57	41	33.5	42	44	49	59.5	53	36.5	48	53	43	34	38	33	51	225	31.5	40.5	34	40.5	36.5	153	30.5	32.5	31.5	65.5	36.5	48	33.5	62	56	35	30	34	37.5	36	35	45.5	38.5	33	95	33	181.5	76.5	25.5	29	35	48	36	57.5	41	79.5	36.5	32	121	88	39.5	95.5	130
16	14	51|52	H2AC13	P0C0S8	JHU18622.B16C14R52	23.5	24.5	29.5	31.5	31	33	32	29.5	30	29	30.5	30.5	33	33.5	29	33.5	37.5	31.5	30	32	30	31.5	29.5	31	29	31	29	35	33	32	35.5	29.5	30.5	35	51	35.5	32	31	36.5	30.5	37	33	33	31.5	32	31.5	31.5	30	30	31.5	32	31	31.5	46.5	31	51.5	34	26	24.5	26	31.5	31.5	36.5	36	36	31.5	26.5	32.5	30.5	30.5	29	33.5
16	15	51|52	TRAPPC2	P0DI82	JHU18599.B16C15R52	23.5	26.5	31.5	31.5	30	31.5	30.5	28	30.5	29	29.5	32	31.5	32	30.5	31.5	33.5	32	32.5	34	30.5	33.5	33	30.5	31	31.5	30	34	31	33	34	31.5	33	33	53	31	33.5	32.5	34.5	33	39	30.5	35	29.5	31	30.5	31	30	29.5	32	32	34	30.5	45	31	80	35.5	24	25.5	27	33.5	31	38.5	37	35	29	26	34.5	30.5	29	32.5	33
16	16	51|52	TMEM184B	Q9Y519	JHU18728.B16C16R52	23.5	28.5	41	34	44.5	35.5	31	31	30	29.5	30	28.5	37	30.5	28.5	35	34	40.5	34	44	32	36.5	38	30.5	30.5	36	31	41.5	66	33	36.5	32.5	33.5	33.5	67	31.5	36	31	51.5	32	38	32	39	36.5	31.5	33	32.5	35	32.5	32	32.5	31.5	31	65.5	35	120	38.5	27	27	32.5	37.5	31	45	36.5	42	35	28.5	45.5	39	33	47	38
16	17	51|52	RFPL3	O75679	JHU05744.B16C17R52	24	25.5	33	37	43	31.5	29.5	28	31	32	30.5	29	31	33.5	31.5	29	40	33.5	35.5	39	32.5	33	34.5	31.5	30	32.5	29	38.5	57	32	34	36	31.5	35.5	47	30	32.5	31	39.5	31.5	38	31.5	36.5	32.5	30	31.5	32.5	31.5	30	33	34.5	31	32	53.5	31.5	61.5	36.5	25	27	29.5	37.5	32	37	32.5	41	33	28	33	31.5	31.5	33.5	32
16	18	51|52	KCNH4	Q9UQ05	JHU18777.B16C18R52	24.5	29.5	38.5	34.5	39	33	33	30	35	32.5	32.5	30.5	35.5	32	32.5	36.5	38.5	41	40	39.5	31	32	33	30.5	30	31.5	30	41	55.5	46	36.5	31	31	32	74	30.5	34.5	32.5	39.5	33.5	36.5	32	42	32	30	33	31	33	32	36.5	32.5	32	31	63.5	46	125.5	43.5	25	25.5	32.5	37.5	36	45	33.5	41.5	34.5	30	41	36.5	30.5	43	39
16	19	51|52	RP3-400N23.9	NA	JHU18677.B16C19R52	24	25	36	32	34	38	30	29	32	30.5	30	32	33.5	30	31.5	30	36.5	34.5	37.5	45	29	34.5	37.5	30.5	37	34.5	29.5	36.5	34.5	33.5	38	31.5	33.5	32.5	71.5	31.5	35	32.5	44.5	34	40.5	33	34	38.5	35	30.5	33.5	33	32	33	36.5	33.5	34	79	33.5	147	62	27	25	29	37.5	32.5	44	38	54	33.5	30.5	61.5	42.5	37.5	49.5	46.5
16	20	51|52	SMYD1	Q8NB12	JHU18595.B16C20R52	24	26	35	33	38	34	30.5	28	29	31	30.5	28.5	44.5	34	29	33.5	37	37.5	34	38	34	31.5	33.5	32	30.5	30.5	31.5	37.5	71.5	33	33.5	32	32	34	53.5	30	32	31	39	31	36	28.5	40	33	30.5	30	32.5	32.5	33.5	34.5	31.5	32.5	31	54.5	34	72	41	24	23.5	26.5	35	31	39	34.5	39.5	30	26.5	36	34	29	37.5	31.5
16	21	51|52	TUBB8B	A0A183YE00	JHU18825.B16C21R52	24	26	35.5	31.5	40	31.5	33	30.5	30.5	29.5	30.5	32	34.5	33.5	33	33.5	35	35	42	39	31.5	32.5	35.5	34	30.5	32.5	29.5	37	50.5	32	36	32	33.5	33.5	68.5	33	35.5	33	44.5	32.5	37	35	35	31.5	34	32	31.5	36	30.5	33.5	35	31.5	30	60.5	30.5	110	43.5	26	25	31	37	32.5	41	33	39	32	31.5	39	38	30	39.5	38
16	22	51|52	DPF3	Q92784-2	JHU18617.B16C22R52	24.5	25.5	36	29.5	35.5	32.5	31	29	29.5	29	30	29.5	32.5	34	31.5	32.5	37.5	30	33.5	34.5	29.5	32	33	30.5	32.5	30.5	30	36	31	31	34	32	32	33.5	49	33	33	30.5	35.5	30.5	45	31	33	30.5	31.5	31	31	33	30.5	30.5	33.5	31	31	51	34.5	53	39	27	26.5	30	35.5	32.5	36.5	32.5	30.5	32	28	35	29	30	35.5	34
16	23	51|52	ARPC1A	Q92747	JHU18531.B16C23R52	23.5	26.5	36	36.5	44	37	33.5	31	32	30.5	32.5	34.5	38.5	41.5	33.5	35.5	36	38.5	40	43.5	33.5	37.5	41.5	30.5	34.5	31.5	30.5	41	104	32.5	39.5	31.5	35	36	67.5	32	44.5	31.5	48.5	33	44.5	33	39.5	36	34	32	34.5	34	31	36	35.5	33	34.5	61.5	31.5	126	49.5	28.5	26	34.5	35.5	33.5	45	37.5	45	32.5	30	42	37.5	31.5	40	44
16	24	51|52	CRYBB1	P53674	JHU18664.B16C24R52	24	25.5	34.5	31	41.5	32.5	35.5	28.5	32	32.5	31	35	35	33	30	35	37	38.5	33.5	35	32.5	34	33.5	30	30.5	40.5	30.5	35.5	33.5	33	36.5	35	35	35	59	31	32	30.5	48	32.5	35.5	31.5	33	37	33	32	35	33.5	32.5	34.5	36	34	34.5	64.5	31.5	101.5	48.5	30	27	33	36	32	46.5	35	42	33	30	45.5	35	34	39	43
16	25	51|52	ZDHHC8	Q9ULC8	JHU18734.B16C25R52	24	26	41	38	66	40	34	33.5	33.5	35	31.5	38	39.5	38.5	39.5	42	45	40	44.5	71	31.5	39.5	63	34.5	34.5	35	32.5	53	139	33	45.5	34	37	37	155.5	35	33.5	33	58.5	36	42.5	35	55	72	37.5	32	36	39.5	36	125.5	37	36.5	33	113	33	257.5	102.5	27	31	35	40.5	41	50.5	42	84	42.5	33	87	55	38.5	91.5	75.5
16	26	51|52	ZNF595	Q8IYB9	JHU18607.B16C26R52	24	26	35	35	31.5	31.5	30	32.5	31.5	28	30	31	34	35	29.5	32.5	34.5	32.5	32.5	31.5	29	31	33	31.5	30.5	33.5	30	36.5	36	31.5	33.5	32.5	32.5	37	46	31	35.5	31.5	41.5	32	38	32.5	35.5	32	30	32	34.5	34	32.5	33.5	36	34	32.5	42	34	56	35	25.5	23	30	35	33.5	37	34.5	31.5	33.5	31.5	31	28.5	29	31	32
16	27	51|52	H2BC5	P62807	JHU18623.B16C27R52	24	26	31.5	31.5	31.5	34.5	30	34	28	30	31.5	31	33	30.5	32.5	31	32	31.5	32.5	33	31.5	30	30	32	31	32.5	33	36	31	31.5	32	29.5	32	35	43.5	29.5	32	31.5	34.5	31	38.5	33.5	34.5	30.5	32	29.5	33.5	31	31	30	34.5	34	31	43	34.5	50.5	32	29	23	29.5	36.5	31.5	35	35.5	34	33	29.5	32	27.5	29	35	32.5
16	28	51|52	KRT35	Q92764	JHU18779.B16C28R52	24	25	33	87.5	40	37.5	32.5	33.5	29.5	33.5	32.5	36	37.5	33	34	36	41.5	31	38.5	40.5	32.5	39.5	41.5	34	32.5	33	34.5	39.5	50.5	35	39.5	38	34	36.5	76	33.5	35.5	37	41	36	39	34	37	33	30.5	32	36.5	33.5	30.5	36	35	35.5	31	62.5	36	73.5	47.5	26	23.5	35.5	40.5	34.5	37	40	45.5	35	32	47	35	59.5	39.5	38.5
16	29	51|52	SSX4B	O60224	JHU18636.B16C29R52	23.5	26	32.5	29.5	33.5	31.5	31	28.5	32	29.5	30.5	33	34.5	30.5	31	30	38	31	34.5	35	33.5	33	31	33.5	30.5	30	31	36.5	33.5	32	35	31	31	35	55	32.5	33	33.5	36.5	32.5	30.5	32	37.5	31	31.5	32	32.5	35	33	33	34	33	32	46	35	67.5	36.5	26.5	23.5	30	34	32.5	40	35.5	37	31.5	26	35	30	31	33.5	34
16	31	51|52	KRT37	O76014	JHU18780.B16C31R52	23	25.5	36	31	37	34.5	31.5	30.5	34.5	29.5	33.5	31	37	33	34.5	31.5	37.5	37.5	37	38.5	30.5	33.5	34	33.5	30.5	38	31.5	39.5	43.5	34	36.5	36.5	32.5	38	56	33	34.5	31.5	38.5	34.5	41	32.5	37.5	35.5	34	31.5	31	31	31.5	31	32	34.5	36	66.5	36	73	42	26.5	25.5	32	40	32	40.5	36.5	39	34.5	29.5	38.5	31	29.5	35	37.5
16	1	53|54	LINC00896	NA	JHU18693.B16C1R54	23	27	39.5	33.5	49.5	36.5	34	32	32.5	30.5	32	38	35.5	40	31.5	37.5	47	44	43	47	31.5	42	50.5	34	32	34	30.5	45.5	182	30.5	41.5	33	31	36	105	34.5	79.5	33	51.5	31	45	33.5	42	44.5	32	30	33	31	31.5	38.5	34.5	32.5	33.5	98	32.5	205	87.5	31.5	24.5	28.5	40.5	34	50	35	65	34	29.5	76.5	45.5	45	60.5	49
16	2	53|54	WDR72	Q3MJ13	JHU18605.B16C2R54	23	25.5	33.5	29.5	41	31.5	30.5	29.5	32.5	30	33.5	28.5	34.5	33.5	31	37	35.5	37	32	40	30.5	31.5	33.5	28.5	32.5	32	30.5	32.5	62	30.5	33	32	32.5	34	59.5	30	33	32	36	33.5	40.5	31	31.5	31	31	30.5	32.5	32	32	34.5	34.5	31	31	54	31.5	89.5	39.5	26	26	29.5	37.5	31.5	37.5	30	38.5	30.5	27	39	36.5	35.5	41	34
16	3	53|54	CAMTA2	O94983-3	JHU18538.B16C3R54	23.5	25.5	36.5	33.5	39	29	31.5	27	30	28.5	30.5	29.5	33.5	36.5	29.5	30	37.5	31	35	39.5	29	32	36	30	29.5	33	33	32.5	42	31.5	40.5	32	29	31.5	54	32.5	32.5	32.5	38.5	31.5	37.5	29.5	33.5	33	31	31	32	31.5	30	35.5	32	32.5	32	57.5	31	60.5	37.5	29	23.5	29	37	31.5	35	31	40	33.5	28.5	36.5	33	28.5	35.5	37
16	4	53|54	MOV10L1	Q9BXT6	JHU18698.B16C4R54	23.5	25	35	32.5	51	36.5	31	28.5	29	31.5	31.5	32	37	36.5	31.5	35	45.5	46	36.5	45	38	34.5	41.5	31.5	31	33.5	29.5	43	289.5	33	32.5	31	31.5	33	89.5	32	33.5	34	47	32	41.5	30.5	42	39	31	30	33	30	30	38.5	31	32	30	68	32.5	138.5	44	25	25	32	32.5	37	42	31.5	51.5	33.5	26.5	53.5	38.5	37	45.5	36.5
16	5	53|54	DPEP1	P16444	JHU18545.B16C5R54	23.5	28	39.5	33	49	39.5	36.5	36	31	34.5	34	33.5	43	45	32	41.5	51.5	43	59	51	33	43.5	49.5	34.5	34	38	34.5	41	155.5	34.5	37.5	32	35	34.5	124.5	30.5	37	35	65.5	34.5	47.5	31	45	47.5	33	32	35.5	38	30.5	39.5	37	34.5	32.5	101	37.5	242.5	85.5	27.5	26.5	31	42	33.5	48	35.5	56	39	30	97.5	69.5	50	90	58.5
16	6	53|54	CCDC117	Q8IWD4-2	JHU18658.B16C6R54	23.5	26	41	42.5	36	33.5	48	30.5	31	30.5	38	260	35.5	38.5	217.5	33	34.5	41	38	34	35.5	37.5	47.5	33	36	32	31.5	40	39.5	34.5	87.5	42.5	32.5	33.5	66.5	37	40	33.5	43	37	35.5	39	42.5	38.5	33	31	45	66	32.5	39	44	39	37	59	41	90	42	25.5	26.5	29.5	195.5	36.5	38.5	33	42.5	36	30.5	46.5	36	51	48	39
16	7	53|54	CADM4	Q8NFZ8	JHU18746.B16C7R54	23.5	25	37.5	28.5	38.5	33	33	29.5	31.5	28.5	30	31.5	33.5	30.5	33.5	30.5	38.5	36	35.5	39.5	29.5	31.5	32	30	31.5	34	31	36	59	31	46	30.5	30.5	36.5	89	29	31.5	32	42	31.5	42	32.5	36	34	32	34	32	31.5	31	31	36.5	32	30.5	60	31.5	98	40	27	24.5	30.5	36.5	33.5	39	31.5	36	32.5	26.5	53.5	41	37.5	58	46.5
16	8	53|54	UHRF1	Q96T88-2	JHU18637.B16C8R54	23.5	24	33	30.5	31.5	29	28.5	29	29	29	30	28	30.5	34	31	31.5	36.5	33	30.5	34.5	28.5	34	31.5	30	31	30.5	30	33.5	32.5	32	33	31.5	29.5	33	49	29.5	30.5	31	33.5	32	40.5	30	35.5	32.5	30	30.5	31	31	31.5	31.5	32	33	32	52	31	51.5	36.5	24.5	25	28.5	35	31.5	36	33	34	31	26	37	31.5	30.5	32.5	33.5
16	9	53|54	MTERF2	Q49AM1	JHU15437.B16C9R54	23	26	32	31.5	36.5	31.5	29	29	30.5	28	29.5	28.5	30.5	30.5	32	31	34	31.5	30	34.5	29	32	35	29.5	29	33.5	30	35.5	39	32	32.5	31	31.5	32	42	30	31.5	31.5	37.5	31.5	35	32.5	36	33.5	29.5	30	32.5	29.5	30	36	33.5	31.5	32	44	32.5	55	33	25.5	26.5	28	33.5	32.5	35	31	33.5	31	29	32	28	27.5	34.5	32
16	10	53|54	FGF6	P10767	JHU19191.B16C10R54	23.5	24.5	37	38.5	51	35	32	30.5	29.5	33	32	30	41	39	33.5	35	40.5	48	36.5	45.5	33	34.5	40.5	30	32.5	31.5	30	50.5	183.5	33	37.5	30.5	38	31.5	89.5	31	30	31.5	48.5	31.5	43	31	44.5	36	33.5	33.5	31.5	32	33.5	34	35.5	33	30	68	38	144.5	48.5	28.5	25	32.5	35	33	43.5	31.5	46.5	31.5	28.5	53	38	39	45.5	47.5
16	11	53|54	TMEM191A	Q9H0A3	JHU18729.B16C11R54	23.5	25	40.5	34.5	41.5	36.5	31.5	30	32.5	33.5	31	32	37	32.5	32.5	34	42	39	32.5	43.5	31	35.5	36.5	30.5	31.5	32	31	40	71	33	34.5	30.5	32	35	81.5	30	31.5	33.5	52	36.5	36	30.5	36	41	30.5	32	32	31.5	31	35.5	33	31.5	32	64.5	35.5	164	49	26.5	25.5	29.5	37.5	36	41	30.5	40.5	31	27.5	43.5	39	38	50.5	44
16	12	53|54	KBTBD3	Q8NAB2	JHU18570.B16C12R54	23.5	24	34	31.5	48	35	32	27.5	31.5	30.5	28.5	27	33.5	35.5	31	29.5	33.5	41.5	33	38	34	32.5	40	29.5	31.5	32.5	32	37	98	32	43.5	32.5	32	36	43	31	185	30.5	40	33	44	30	42	35	31.5	32	33	31	29.5	32	34.5	32.5	31.5	46	32.5	59	33.5	29.5	25	31	35	34	38.5	31.5	40	32	32	37.5	30.5	32.5	35.5	34.5
16	13	53|54	NAALADL1	Q9UQQ1	JHU18791.B16C13R54	23.5	25.5	34.5	31.5	37.5	33.5	33.5	28	33	33.5	30	34	38	33	30.5	35	39.5	36	36	39	34.5	36.5	35	35	33.5	36	32	38	58	31.5	35	30.5	32	35	76	30.5	34.5	30.5	44.5	32.5	43.5	33.5	39	35	30.5	32.5	30	30.5	32.5	34.5	32.5	36.5	32.5	57	33	114.5	43	28	26	28.5	36	31	41.5	31.5	38.5	32.5	27	44.5	36	35	48	47.5
16	14	53|54	FOXD4L6	Q3SYB3	JHU18618.B16C14R54	23.5	26	31	32	35.5	32	30	29	30	29.5	29	29	31.5	31.5	32.5	32	33	34.5	33	34.5	32	31	31	31	30	30.5	31.5	35	43	32	34.5	30.5	31.5	34	46	31	30.5	31.5	34	31	36.5	30	34	34.5	30.5	31	32	31	30	34	31	35	31	42	33	56	34.5	26	25.5	25.5	34.5	33	36.5	32.5	35	28.5	28	29	29.5	28	34.5	34
16	15	53|54	NLRC4	Q9NPP4	JHU18582.B16C15R54	23.5	24.5	33.5	34.5	35.5	31	31	28	32	34	30.5	29	34.5	32	34.5	34	38.5	38.5	38	44.5	29	33	34	32	29	31	31	37.5	46	32.5	33.5	31	31	32.5	67.5	31.5	31	30.5	46.5	33	39.5	30.5	37.5	35	30.5	33.5	32.5	32.5	34.5	34.5	31	33.5	31.5	72	32	112	42.5	26	25.5	29	35.5	36	38.5	33	39	32	30	41.5	32	31.5	41	33.5
16	16	53|54	SELENOO	Q9BVL4	JHU18719.B16C16R54	23	25	34	36.5	63	37	38.5	32.5	33	31.5	32.5	33	38.5	39	35	44	43.5	54	44.5	48	32.5	35.5	51.5	29.5	30.5	31	31	41.5	147.5	31.5	37	32.5	32	36	91	29.5	32.5	36.5	52	32	39	32	44.5	37.5	35	31	34	33	30.5	37	38	33	33.5	85.5	35	188	56	29.5	27	28.5	38.5	31.5	59.5	38.5	54.5	36.5	29	54	42	42.5	56	49.5
16	17	53|54	ZNF212	Q9UDV6	JHU18639.B16C17R54	23.5	24.5	31.5	29.5	35	32.5	31.5	32	29.5	32.5	33	29.5	36	33	43.5	31	36.5	34	33.5	35	31	31.5	33	33	29.5	30.5	31	36	35	35	34	31	32.5	34	47	31	30.5	31.5	36	36	38	31	35	32	33.5	29.5	33	32.5	31	32.5	33	33	31.5	43	32.5	59	36	25.5	24	27	37	33.5	37	32.5	35.5	32	26.5	35.5	34	30	36	36.5
16	18	53|54	LOC283951	NA	JHU18744.B16C18R54	23	26	35	30.5	47.5	37.5	30	31	33.5	32	31.5	31.5	42	37	34	35.5	38.5	39	41.5	41.5	31	33.5	40.5	29.5	33.5	30.5	32.5	43.5	99	35	37.5	31	33.5	34	63.5	30.5	32.5	31.5	46.5	33.5	40	32	37.5	38	34.5	33	31.5	34.5	31.5	36	33	32	31	68	32	125	51.5	28.5	27.5	29.5	39	32.5	42	33.5	45.5	33.5	28.5	48	41	37.5	56.5	59
16	19	53|54	MICAL3	Q7RTP6-2	JHU18695.B16C19R54	23	25	34	34	33.5	31.5	28.5	28.5	30	31	30.5	28	31.5	35	32	31.5	34.5	30.5	34	38.5	30.5	33.5	33	31	31	32.5	29.5	32.5	42	31.5	38	30.5	32	32.5	52	29.5	33	31.5	41.5	32.5	41.5	30	33.5	33	33	30	34	32.5	30.5	32	32	31.5	31.5	52	32	74	40	26	26.5	29	37	31	42.5	35.5	35	32.5	26	38	27.5	30.5	36.5	36
16	20	53|54	TCAF2	A6NFQ2-2	JHU18551.B16C20R54	23.5	25.5	35	34.5	42	32	33.5	28.5	28	29	30.5	30.5	36.5	33	31	32.5	35.5	35	34.5	35	32.5	31.5	35	30.5	30.5	32	33.5	38	60	37	36	33	30.5	35	59	31	40.5	31.5	41	33.5	40	31.5	34.5	33	30	29.5	35	33	32.5	35.5	34.5	34.5	32.5	55.5	34	78	39.5	28	26.5	29	35.5	32	41.5	33	38	34	28	38	28	30	41	35.5
16	21	53|54	RDH8	Q9NYR8	JHU18809.B16C21R54	22.5	25	39.5	36.5	58	36.5	35.5	33	28	30.5	35.5	33	36.5	42.5	34.5	38	37.5	48.5	40	45.5	36	44	42.5	33.5	31	36.5	32	45.5	161.5	36.5	36	30.5	32.5	34.5	94.5	31	88	31.5	43.5	33	45	30.5	46	39	35	33.5	35	35	33.5	37.5	34	35	32	69	32	136	48.5	26.5	27.5	32	45	35.5	45	34.5	41.5	31.5	29.5	51.5	35.5	37.5	49.5	49.5
16	22	53|54	H4-16	P62805	JHU18625.B16C22R54	22.5	26	30.5	33.5	33.5	32.5	32	28.5	30.5	29.5	35	28.5	33.5	35.5	28	32.5	35.5	30	32	31	29.5	33	30.5	29.5	30	30.5	32	34.5	32	31	35	31	32.5	32	43	29.5	33	31	34.5	31.5	37	30	33	31.5	31.5	31.5	30.5	34.5	30.5	31.5	30	34.5	31	43	33.5	47.5	35.5	26	24	31	34.5	33.5	36.5	37	31	31	27.5	32	27.5	27.5	35	32.5
16	23	53|54	MECOM	Q03112-5	JHU18577.B16C23R54	22.5	26	37	33	38.5	32.5	32	30	28.5	29	32	33.5	34.5	34	34	33.5	40	31	37.5	37.5	31	35	36.5	39	31	31	32.5	36.5	37	32	33	33.5	34	31	59.5	31	30	41.5	46	33.5	37.5	33.5	33.5	35	32	34.5	32.5	33.5	30.5	37.5	32.5	36	32	68.5	33	112.5	50	26.5	24.5	33	41.5	35.5	41.5	35	44.5	32	26	40.5	34.5	36	41	42.5
16	24	53|54	PANX2	Q96RD6	JHU18702.B16C24R54	22.5	27.5	35	34	36	30	33.5	30	29	29.5	30	32	37.5	34	32	34	38.5	32.5	34	36	30	35	31	33	35	32	31.5	37	44.5	32.5	33.5	34.5	31	34	59.5	32	32	31	38.5	36.5	36.5	32	39	32.5	34	34.5	32	32.5	31.5	33	32	34.5	31.5	55	33	72.5	39.5	28.5	26.5	33	35	32	37	35	32.5	29.5	28.5	38.5	34.5	34.5	39.5	37
16	25	53|54	UPB1	Q9UBR1	JHU18731.B16C25R54	23.5	27	39.5	40	76	35	36	39	32.5	32.5	30.5	37.5	39	40.5	35.5	42	38.5	49.5	45	54.5	41	41	46	34	35.5	37.5	31	45.5	146.5	32.5	37.5	36.5	32	39.5	91.5	33	43	37.5	53	34	47.5	34.5	54.5	38	37	36.5	35.5	35	31	39.5	35	43	30	78	37.5	155.5	50	28	26	35	42	37	40.5	37	54	38	30	47.5	38.5	40.5	50.5	47
16	26	53|54	CBX3	Q13185	JHU18539.B16C26R54	23	25.5	34.5	32	31.5	31	33	29	29	31.5	32.5	28.5	32.5	33.5	32	32	35.5	32.5	34.5	32	32	32	31	30	31	33	31.5	33.5	33	33.5	36	33.5	29.5	35.5	46	29	33.5	32.5	34	31.5	39.5	30.5	34.5	31.5	32.5	31	34	31	32.5	32.5	35.5	36	31	49.5	33.5	51	37.5	27.5	24.5	30	34	31.5	37	36.5	34.5	31	29.5	29	32	30.5	33	31
16	27	53|54	MORF4L2	Q15014	JHU06876.B16C27R54	23	25.5	34	32	32	33.5	33	30.5	32	29.5	31	30	30.5	35.5	30	32.5	33	36	29.5	34	30.5	35	33	30.5	30.5	32.5	31	36.5	34.5	31.5	32.5	30.5	30.5	38	42	30.5	31	32	34.5	32.5	33.5	33.5	34.5	33	31	33.5	33	34	30	31.5	30.5	31.5	30	48	34.5	47	33.5	25	24.5	32	34.5	35	32.5	33	32.5	32	28.5	32.5	30.5	28.5	35	33.5
16	28	53|54	CLCA3P	Q9Y6N3	JHU18751.B16C28R54	23	25	38	35	41	35	33.5	33.5	30.5	33	31	33.5	41.5	36	35	36	41	39	35	43	36	34	37.5	31	31.5	32.5	32.5	40.5	72.5	31.5	40.5	32	30.5	35	109.5	32	32	30.5	42.5	31.5	38.5	33	41.5	37	33	31.5	33.5	34	32	34	34.5	32.5	32.5	59.5	33	113.5	53	27.5	24	35	37.5	36	40.5	37.5	46	31	29	65.5	47.5	46	58	58
16	29	53|54	MTERF2	Q49AM1	JHU15437.B16C29R54	23	28	34.5	31	32	34.5	30.5	29	31	30	30	30.5	34	32.5	31.5	31.5	31	31.5	30.5	35	30	32.5	33	31.5	30.5	31	31.5	34	39	32	35.5	30.5	32.5	32.5	44	31	29.5	32	35.5	33	35	29.5	35.5	33.5	33	30.5	34	31	34	30.5	33	34	31	46	32.5	50.5	34	24.5	26	28	33.5	32	38	34.5	36	31	27	31.5	26.5	27	29.5	38.5
16	30	53|54	ASIC5	Q9NY37	JHU18735.B16C30R54	23.5	28.5	47.5	30.5	39.5	41.5	32.5	29.5	32	33	32	38	43.5	32.5	33	40	40	39.5	40	48	36.5	36	37.5	32.5	32	33	29.5	52.5	53	34.5	42.5	33	33.5	35	124	31.5	34	32.5	57.5	35.5	40.5	35	45.5	45.5	40.5	30.5	35	32	34	32.5	34	35.5	31.5	77.5	37	197	70.5	28	28	35	40.5	36	40.5	33	44.5	34	27.5	117	55.5	59.5	126	145
16	31	53|54	LIPI	Q6XZB0-2	JHU18786.B16C31R54	24	26.5	38	32	35.5	33	34	29	30.5	32	30.5	31	32	38	32.5	31	35	35.5	32.5	39.5	32	37	34	31.5	33	33	30.5	39	47.5	32	35.5	30.5	34	33.5	57	33	31	32	39.5	34.5	36	30	38	35.5	34.5	33.5	32	34	32.5	32	32.5	31	32.5	55.5	31.5	83	40	25	28.5	33.5	37.5	33.5	41.5	35.5	33.5	32.5	30	39	31.5	33	41	36
16	32	53|54	C1D	Q13901	JHU01273.B16C32R54	23	25	34.5	32.5	32.5	32.5	35	31	30	31	34	32	36	31.5	31.5	32.5	40.5	31.5	32.5	39	32	35.5	34	29.5	32	31	30	37	33	33.5	33	33	31	35.5	49.5	29.5	33	31	34.5	32.5	38	34.5	37.5	33	32.5	32	30.5	32	32.5	33	35	35.5	31	46	37.5	67	41	27	26.5	31	36.5	31.5	36	32	38	33	26.5	32.5	31	31	35.5	32.5
16	1	55|56	SLC2A7	Q6PXP3	JHU17678.B16C1R56	23	25	37	35	34.5	40.5	31.5	29.5	30	31.5	32.5	28	36.5	34	34.5	39.5	41	34	35.5	42	30	34.5	39	31	33	33.5	30	39.5	53.5	31	33.5	31.5	30.5	36.5	71	31	33	30.5	42	31	35	30	38	35	32.5	29.5	31.5	32.5	31	33.5	33	29.5	31.5	64.5	32	106.5	42	25	27	33	38.5	32.5	39.5	37	40	34.5	29	55.5	45.5	39	42.5	43
16	2	55|56	LIFR	P42702	JHU17457.B16C2R56	23	25.5	38	34	38	34	33	31	30	27	30	31	35.5	33.5	30	35.5	35	30	35.5	35.5	32	37.5	36.5	32	32.5	31.5	29	36	48.5	32.5	35.5	31.5	31	33.5	65	28.5	30	32	39.5	31	38	28	37.5	37.5	33	29	32	32.5	31	31	32.5	30.5	31	53	31.5	132.5	43	26	24.5	30.5	34.5	32.5	42.5	34	35	34.5	29	42	38.5	32.5	43	40
16	3	55|56	KRT28	Q7Z3Y7	JHU17450.B16C3R56	23	27	36	33.5	37	34	32	30.5	28	28	29.5	31	38	33.5	32.5	36.5	39.5	34	42	41	32.5	35.5	39.5	31	32	34	30	40.5	38.5	33	34	32.5	33.5	33.5	64.5	29.5	32	31.5	44.5	33.5	38.5	28	35	33	31	31	33	30	30	31	32.5	31	31	66	34.5	122	53.5	26	25.5	30	37.5	33	45	37	42	32	31.5	46	37	34	37	35.5
16	4	55|56	GJC3	Q8NFK1	JHU17634.B16C4R56	23	26	37.5	30	38	36.5	33	30	30	30.5	29.5	29.5	37.5	31	31.5	36.5	35.5	32	36.5	48.5	32	31.5	34.5	32	32.5	33	30	37	48	32	37	30.5	31	32.5	75.5	28.5	30.5	34	53.5	32.5	36.5	29.5	34.5	33.5	30	30.5	33.5	30.5	32	30.5	32	31	30.5	65.5	31.5	139	47.5	26	25.5	28.5	35.5	33.5	41.5	33.5	38	31	27	64.5	39	38	39.5	48.5
16	5	55|56	PREX2	Q70Z35-3	JHU17478.B16C5R56	24	27.5	38.5	34	43	35	31.5	29	30.5	32	30	30.5	36.5	37.5	32.5	36.5	38.5	38	40.5	43.5	36	35.5	39.5	33	33	35.5	33	40.5	84.5	32.5	38	31.5	32	34.5	109	31	34	32	54.5	33.5	36	32	39.5	42.5	30	31	32.5	32	30	31.5	31.5	29.5	30.5	82.5	32.5	180	54	26.5	25	29	38.5	32.5	45	36	46	33.5	26.5	57.5	40	37.5	42	41.5
16	6	55|56	CYS1	Q717R9	JHU17619.B16C6R56	23.5	25	34	31	30.5	31	30.5	32	29.5	30.5	31.5	29	29.5	34.5	30.5	31	34	30.5	29.5	30	29.5	31.5	29.5	30	30	32.5	31	33.5	29.5	31.5	31	33	29	33.5	43	31	30.5	30.5	38	30.5	39.5	30.5	35	30.5	30	30.5	31.5	31	31	30.5	30.5	29.5	30	39	32	51	33.5	25.5	25.5	27.5	35	32	39	33.5	32	30	26	32	28	27	34	34
16	7	55|56	PDCD7	Q8N8D1	JHU17748.B16C7R56	23.5	25	36.5	31	34	29.5	30	30	29	29.5	32.5	29	37.5	35	30	34	37	35.5	36	38	34	34	33.5	31.5	34	33.5	30.5	44	62	31	33.5	33	29.5	36	63	32.5	29.5	31.5	38.5	32.5	44	29.5	37.5	34	33.5	29.5	31.5	32	31	39	33	30	31.5	51.5	33	81.5	41.5	25	25.5	29	36	32	39.5	34	36.5	31	28.5	35.5	32.5	33	38.5	34
16	8	55|56	OR13C4	Q8NGS5	JHU17556.B16C8R56	23.5	25	35	37	35	36	31	29	29.5	29.5	31.5	29.5	34	33.5	31.5	39	35	31.5	33	44	30	30.5	34.5	30	31.5	33	30.5	37.5	37	32.5	34.5	32.5	30.5	32.5	76	31.5	33	32.5	43	33	39.5	29	38.5	36	29.5	29.5	34	31	30	32.5	33.5	30	31	64.5	31.5	129	46	24	26	28.5	37	33	42	32	39.5	31.5	27.5	48	40.5	37.5	42	43.5
16	9	55|56	RGS21	Q2M5E4	JHU17577.B16C9R56	23.5	27	37	29.5	32.5	32.5	32.5	28.5	27.5	29	30	29	31.5	31.5	31	31	32.5	31	33	35	30.5	35	32	30	32	32	29.5	36	33.5	34	33.5	30	30	32	62	31.5	30.5	35	42	31.5	36	29.5	39	32.5	30	30	31.5	33.5	32	32.5	36.5	30	31	52.5	32.5	78	39	24.5	24.5	30	34	35	38.5	35.5	34	31.5	29	37	34	31.5	38	35
16	10	55|56	KRTAP5-1	Q6L8H4	JHU17734.B16C10R56	23.5	27	36.5	34.5	40	38	37	40.5	30	37.5	33	32	43.5	39	35.5	36	43.5	38	38.5	40	33	44.5	42.5	32.5	35	37.5	35.5	40.5	47.5	38	36	38	32	31.5	84	34	35.5	34.5	47	38.5	44	32.5	43.5	34.5	34.5	35.5	35	34	34	37.5	38	34	31.5	63.5	37	99.5	50	26	27	30.5	41.5	34.5	41.5	38	52.5	39	33.5	48	39	34.5	50.5	39.5
16	11	55|56	PGA4	P0DJD7	JHU17667.B16C11R56	24	26.5	139.5	34.5	84	153	39.5	34	41.5	50	35.5	103.5	172	49	39	192.5	93.5	49.5	101.5	229	50.5	61.5	84.5	46	81	50	35.5	145.5	199.5	40	107	37	67.5	38.5	717	34.5	45.5	43.5	216.5	66	58	41.5	111	150	60	35	42	41	44	53.5	45	51	39	288.5	36.5	849.5	340	37.5	40	38	128.5	38.5	115.5	82	138	54	35	480.5	422.5	291.5	593.5	604.5
16	12	55|56	EPHA8	P29322	JHU17291.B16C12R56	23.5	25.5	40.5	29.5	45	36	32	33.5	31	32.5	32	32	42.5	35	30.5	38	37	36	38.5	46.5	31.5	39.5	37.5	35.5	34	31.5	31.5	45.5	90	32	37	31	33.5	32.5	94	29.5	33	32.5	45.5	37.5	34.5	29.5	41	39	33.5	31	31	33	33	34.5	35	33	32.5	73	35	135.5	53	25	25	28	38.5	34.5	44	34.5	41.5	34.5	29.5	63.5	50.5	46.5	62.5	71
16	13	55|56	TNFSF12-TNFSF13	O43508-2	JHU17770.B16C13R56	24	26.5	32.5	48.5	40	32	31	33	29	29.5	33.5	30	35	34	33.5	38	48.5	35	30.5	60.5	30	32.5	41	32.5	31.5	33	30.5	42.5	68	33.5	48	31.5	31	33.5	70.5	34	29.5	32.5	56	30	37.5	44.5	38.5	37.5	30.5	30	33	32.5	31	39.5	31	30	32	43.5	33	55	44.5	25	24	32	49	38.5	96	37	49.5	31	27.5	30.5	28.5	32	37	65
16	14	55|56	SLC26A4	O43511	JHU17581.B16C14R56	23.5	28.5	38.5	37.5	48.5	37	33.5	29.5	36	35.5	34.5	32	42.5	37	33.5	37.5	43	41.5	44.5	54	35.5	39	49	36.5	36.5	36	32.5	46.5	137	36	42.5	36.5	34	36.5	115	31.5	33	32.5	57	38	43	33.5	44	40	36	35.5	35.5	36.5	34	40	33.5	35	31.5	74.5	37.5	181.5	65.5	28.5	27	32.5	43	37	49.5	36	52	37	29.5	60.5	45	41.5	55.5	79.5
16	15	55|56	SMC4	Q9NTJ3	JHU17491.B16C15R56	23.5	24.5	33	31.5	31	30.5	32	29	30.5	29.5	31	28	33.5	32.5	31.5	34.5	35	30	34	35.5	30.5	33.5	30.5	29.5	30.5	33.5	30.5	37	31.5	33.5	33.5	31.5	31.5	32	49	31	29	31	43	34.5	37	31	34.5	32	30.5	30.5	30.5	29.5	31	32.5	32.5	30	31	53.5	31.5	75	42	24	23.5	29	37.5	32.5	37	34.5	36	32	27.5	37	32	29	39	34.5
16	16	55|56	POU2F3	Q9UKI9	JHU19765.B16C16R56	23.5	24.5	34.5	30	35	30	29	31	29.5	28.5	32.5	29.5	35	31.5	29.5	32.5	34.5	32.5	32	33	32	33	32.5	30	31.5	32	33.5	37	33	33	33	34	29.5	31.5	47.5	32	29.5	32	38.5	32	40.5	30.5	33.5	32.5	31	31	32	32	32	31.5	32	30.5	30.5	44.5	35	65	32	24.5	24.5	30	36.5	31.5	38	31	35.5	34.5	25.5	30	28	33.5	33.5	32.5
16	17	55|56	ARSH	Q5FYA8	JHU17507.B16C17R56	23.5	27.5	34.5	37	53.5	43.5	36	33.5	29.5	31.5	37	31.5	41.5	39	35.5	38	38.5	42	41	50	33.5	40	45	33	34.5	34.5	32	52	153	37	36.5	34.5	37.5	36.5	88	34	41.5	34.5	56	34.5	39.5	33.5	41.5	42.5	32.5	32.5	33	33	36	35.5	36.5	30	36.5	91	36	192	53.5	26	27	33	42	36.5	45	41	50.5	36.5	31.5	62.5	43.5	41	54.5	51.5
16	18	55|56	SAG	P10523	JHU17758.B16C18R56	23.5	25.5	34	32.5	34.5	30.5	31	30	28.5	34	30	28.5	33	34	33	37	35.5	34	31	41	29.5	32	34.5	31.5	32	32	29.5	40.5	43	31	34	31.5	33	33	57.5	31	32	32	42.5	31	35.5	30	35	32.5	36	32	30.5	35	33.5	31.5	32.5	31	31.5	60	31	106	45	27.5	26.5	29	37	33.5	39	32	41	35.5	26	39.5	33	34.5	39.5	41.5
16	19	55|56	MIR9-1HG	Q13536	JHU17609.B16C19R56	24	25	34.5	35.5	37	36.5	31.5	32.5	31	30.5	31	30.5	39.5	34	30	39	37	32	34	42.5	29	34.5	37.5	30.5	33.5	32.5	30	41	46	32	36	31.5	35.5	31.5	84.5	33	37	32.5	49.5	33.5	41	33	41.5	34	34.5	30.5	35.5	31.5	31.5	32	32.5	33	35.5	84	33.5	159	56	26.5	25	34.5	38	33.5	48.5	34	41	35	27.5	52.5	43	36.5	44	51
16	20	55|56	ADAM7	Q9H2U9	JHU17418.B16C20R56	23	24.5	39	35.5	43.5	37.5	36	28.5	32.5	32.5	31	35.5	41	35	35	37.5	37.5	36.5	40	47	36	36.5	36.5	34	30	33	33.5	45	82.5	30.5	38.5	32.5	38.5	32.5	89.5	32.5	37.5	35	49.5	38.5	45	33	41.5	46	35	31	34.5	36	32.5	36	34	34.5	31.5	69.5	31	147	52	26.5	26	35.5	37.5	34	44	39	48	34.5	26.5	66	49	41.5	56.5	54.5
16	21	55|56	ADGRA3	Q8IWK6	JHU17718.B16C21R56	22.5	25	33.5	32	34.5	31	34.5	28.5	29.5	33.5	31	30	36	31.5	32	34	34.5	30.5	32.5	37	30.5	34	33	32.5	31.5	32.5	32	34	43	32	33.5	31.5	31	34.5	54	30.5	32.5	31.5	40	32	37.5	31	35	31.5	32	30.5	35	31	31	31	33	30	31.5	58.5	32	81.5	40.5	25.5	28	28	36.5	34.5	40.5	36	35.5	31	26	38.5	30.5	32.5	38.5	40.5
16	22	55|56	FOXE1	O00358	JHU17633.B16C22R56	23	25.5	32.5	34.5	32.5	30	32	32.5	30	32.5	30	31.5	33.5	36	32.5	31.5	31.5	32.5	34.5	34	31.5	33	31	33.5	31	32	29.5	33.5	37	31	33	34.5	33	35	44.5	33	33	30.5	39.5	31	37	31.5	37	35.5	32.5	30.5	33.5	32.5	31.5	32.5	33	31	32.5	44.5	31.5	68.5	40	25.5	29.5	30.5	36.5	33.5	37	36	36	30.5	26	33.5	32.5	29.5	33.5	32
16	23	55|56	MICALL1	Q8N3F8	JHU17461.B16C23R56	23	24.5	36.5	33.5	34	32.5	33	33	30	29.5	29.5	30.5	32.5	31.5	34.5	34	35.5	33.5	35.5	34	32.5	33.5	33.5	31.5	31	35	33.5	34.5	33.5	32	33.5	30	31.5	34.5	61	29.5	31	31.5	34	33.5	36.5	31.5	39.5	32.5	33	34	32.5	34	32	34.5	33.5	30	33.5	58	31.5	106.5	43.5	26	26	29.5	36.5	34.5	38.5	33.5	40	35.5	25.5	42	33	38.5	36	39
16	24	55|56	KPRP	Q5T749	JHU17649.B16C24R56	23.5	25.5	36	34.5	43	37	33	31.5	30.5	32.5	30.5	33.5	43.5	33	31	34.5	32.5	35.5	36.5	39	36	39	35	32	31	36.5	30.5	38	72.5	32.5	32.5	33	33	34.5	57.5	30.5	31	32	38	35	37.5	32	41	35	34.5	29.5	31.5	33.5	33.5	36.5	36	33	32.5	53	32	76	44.5	26	27	31.5	42	32.5	39	35.5	40	34	28	38.5	31	32.5	33	36
16	25	55|56	EMX2	Q04743	JHU17628.B16C25R56	23	26	31.5	31.5	34	34	32	31	30.5	28.5	30.5	28.5	36	33	30.5	33	39.5	30.5	31	35.5	34	30.5	31	31	30	33.5	30.5	33	33.5	31	34.5	32	32.5	34	52	29.5	32.5	31	35.5	30.5	38	31	35	34.5	33.5	30.5	32	32	31.5	33	32	30.5	31.5	50.5	30.5	62.5	42.5	26	27.5	30.5	34	34	39.5	34	36.5	30.5	27.5	35	31.5	31.5	34	36
16	26	55|56	UGT2B15	P54855	JHU17501.B16C26R56	23	28	38	37.5	48	39	33	31	33.5	30.5	29	34.5	40	34.5	35.5	38	45.5	35.5	37	45.5	35.5	37.5	36.5	32	33.5	32	34.5	45.5	71	32.5	32.5	32.5	36	35	86.5	30	33	33	48.5	35	37.5	34.5	42	40.5	36.5	31.5	36	34.5	34.5	33.5	33	33	33	71	33.5	185	52.5	27.5	27.5	32	43	35.5	50	35	45.5	39	29	65	47.5	39.5	45.5	49.5
16	27	55|56	CLLU1-AS1	Q5K130	JHU17514.B16C27R56	23	25	34	29.5	33.5	33	33	31	29.5	28	30	30	36.5	32	29.5	32.5	35.5	31	31.5	35	29	35	31	31	31	31	29.5	34.5	33	34	32.5	31	32	35	48	29.5	35	32	35.5	31	32	32.5	38	32.5	31	30.5	32	33	31.5	35.5	35.5	30.5	30	53	34	63	34	25	26.5	30	36.5	32	34.5	33.5	31.5	33	29	31.5	31	26	34.5	32
16	28	55|56	RAB12	Q6IQ22	JHU17754.B16C28R56	23	25	33	31	33.5	32.5	34	31	30.5	30.5	31.5	28.5	30.5	30.5	32	31.5	34.5	32.5	31	31	30	36	29.5	31	32	34.5	31.5	35	36	30.5	37	30.5	33	33	49.5	32.5	32.5	33.5	36.5	30.5	36	30.5	33	31.5	31	29.5	33.5	31	33	35.5	33.5	31	32	45	31.5	54	40.5	28	26	28.5	34	32.5	39	32.5	33	30	25.5	39	29	33	32	38.5
16	29	55|56	KRTAP5-11	Q6L8G4	JHU17544.B16C29R56	23.5	27.5	39	43	106.5	39	37	32.5	34.5	34.5	31.5	33	44	41.5	33.5	38.5	38	47.5	49.5	56.5	39	53	53.5	35	36	38.5	32	69.5	255.5	34.5	42.5	50	34	37.5	76	37.5	35	36	55.5	35	54	29.5	53	38	33	31	39	34.5	33.5	36	33	37	32.5	69.5	37.5	135	49	29	28.5	36.5	42.5	38.5	47.5	40	57.5	52	28.5	44	37	35	48.5	45
16	30	55|56	BCORL1	Q5H9F3	JHU17699.B16C30R56	23	24	33	55	31.5	29.5	31	30.5	30	28.5	30.5	29	35	32.5	32.5	38	47.5	31.5	34	71	30	33	38.5	34	35	37.5	31.5	38	34	33.5	46	31	33.5	33.5	101.5	32.5	33	34	65	33	44	53	36	38.5	32.5	33	32	36.5	31.5	43	31.5	32	32	41.5	35	66.5	52	25	25.5	37	46.5	35.5	135.5	38.5	49	33.5	26.5	37.5	33	29	37.5	75
16	31	55|56	H4-16	P62805	JHU17724.B16C31R56	23	27	34.5	34	32	31	30.5	33	30.5	30.5	31.5	30	32.5	31.5	32	32	35	31.5	32	38	31	34	33.5	32.5	32	33	31	39.5	32	34.5	37.5	31.5	30	33	48.5	30.5	29.5	30.5	37.5	31.5	37.5	30.5	36	32.5	36.5	32.5	33.5	33.5	30	33.5	35.5	31	31	47.5	34.5	59.5	33	28.5	27.5	32	38.5	33.5	36	33.5	37.5	31	30	30	31.5	28.5	34.5	34
16	32	55|56	ANKFY1	Q9P2R3-2	JHU17505.B16C32R56	23.5	25.5	41.5	37	37	37	31.5	29.5	29	30	30	31.5	38	37	35	36.5	34	33.5	37	44.5	35.5	41.5	38.5	32	31	31	34	39.5	33.5	34.5	40.5	33.5	34.5	35	81.5	30	34	33.5	56.5	36.5	39	32	39.5	34.5	33	33.5	32	56.5	34	35	34	31.5	31	77	35	180	49.5	27	28.5	30	42	35.5	41	38.5	43.5	36.5	30	46.5	36	33.5	44.5	46
16	1	57|58	MDGA1	Q8NFP4	JHU17655.B16C1R58	22.5	25.5	32.5	32.5	36	31	29.5	29.5	29	27.5	30	29	34	33	33	32.5	34.5	33.5	36	37.5	30	30	34.5	31	29	31.5	29.5	32	51.5	32.5	33	31.5	30.5	32.5	51	30.5	30.5	31.5	36.5	31	31	29.5	37.5	32.5	30	30	32.5	32.5	31	31.5	31	32.5	32.5	46.5	35	72	37.5	25.5	24.5	29.5	35.5	32.5	39.5	32.5	34	28	26	35	32	29.5	38	33.5
16	2	57|58	NLRP5	P59047	JHU17466.B16C2R58	23	25	35	31.5	36.5	33	35	31	33	32	31	31.5	41	36.5	32	35.5	33	34.5	38.5	38	31.5	33	39	33	36	35.5	31	41.5	57	32.5	34	30.5	32	34	98.5	30.5	40	32	47.5	33	39	30.5	39	36	36.5	31	34	38	32	34	33.5	30	33	69	46	99	43	26.5	24.5	27	38	31	42.5	31.5	40.5	32	31.5	41	194.5	61.5	2179	45
16	3	57|58	CCL4L1	Q8NHW4	JHU17034.B16C3R58	23	28.5	37	39	34	47	35.5	39.5	31.5	42.5	31.5	36.5	42.5	37.5	36	47.5	48.5	38.5	46	48	36	37	52.5	38.5	37	36.5	36.5	36.5	61	32.5	40.5	43	38.5	35.5	120.5	36	33	38	70	38	50.5	34	55.5	39.5	34.5	33.5	40	32.5	32.5	38	33.5	35	34	91	39	219	72.5	31.5	29.5	33	38.5	34	56.5	41.5	48.5	43	29.5	56	49.5	41.5	58.5	62
16	4	57|58	DEFB115	Q30KQ5	JHU17621.B16C4R58	23	25.5	32.5	32	32	32.5	30	30.5	29	28	31.5	29.5	32.5	32	30	29.5	33	31	30.5	32	31	32.5	32.5	29.5	29	30.5	30	34	53	31.5	33	32.5	30	31.5	46.5	29.5	31	32.5	34.5	33	35.5	29.5	33.5	31	28.5	29.5	31.5	30.5	31.5	33	30.5	30	32	43	32	51	34.5	24	25	25.5	33	31	35.5	30.5	36.5	29.5	28	29	29.5	30.5	31	30
16	5	57|58	SLC5A4	Q9NY91	JHU17489.B16C5R58	23	26.5	45.5	33.5	40	42.5	36.5	30.5	31	39.5	30	34.5	48	39.5	32	40.5	45.5	41.5	52	83.5	34	37	44.5	37	32	35.5	34	41	97	36.5	38.5	33.5	43.5	35	177	31	31.5	34.5	80	36	36	32	46.5	49.5	35	31.5	34	37.5	33.5	33	36.5	35	32	134	33.5	359	83	30.5	26.5	30	44	38	61	39.5	72.5	39	32	114	92.5	46.5	100	97.5
16	6	57|58	RPL23AL	B9EJE3	JHU17675.B16C6R58	23	25.5	32.5	29.5	32.5	30	30.5	28	32	27	32	29	34	31.5	31.5	30.5	34	30	30.5	32	31.5	31.5	31.5	30.5	30.5	31.5	30	32.5	29	32	30.5	32.5	30.5	31.5	42	31.5	31	31	35	31	34	29	34.5	33.5	29	31	34	32.5	30.5	30.5	32	30	33	40.5	35.5	43.5	33	25.5	26	27.5	31.5	31.5	35	32.5	33	32	25.5	28.5	31.5	27	31	31
16	7	57|58	OCM2	P0CE71	JHU17742.B16C7R58	23.5	25	31.5	34.5	33	32.5	32	34	32	361	30.5	29	32.5	30	32	32	39	42	36.5	38.5	29.5	35	48.5	31.5	33	33.5	29.5	34.5	28.5	32	36	36	33.5	32	58.5	33	32	34	39.5	31.5	36.5	30.5	38.5	38	29.5	35.5	35.5	34.5	30.5	33	32.5	34	33	48	36	66.5	36	28	29	26.5	42	32.5	40	34.5	33.5	32.5	29.5	37	38.5	34	33.5	38
16	8	57|58	LCTL	Q6UWM7	JHU17547.B16C8R58	23	25	52	32	44.5	107.5	34.5	32	34	37	32.5	40.5	67	40.5	36	56	51.5	38	55	102	32	37	46.5	37	41.5	41	32.5	46.5	94.5	32.5	59.5	34.5	37	35	268	30	31	33	96.5	48	43	32.5	85.5	81	40	30	34	32.5	35	43	36.5	33	34	138.5	34	297.5	135.5	31.5	30	39.5	54	33	72.5	38.5	52	40.5	31.5	243.5	228	164	274.5	181.5
16	9	57|58	H4-16	P62805	JHU17536.B16C9R58	23	25.5	38	33.5	36	39	33.5	28.5	30.5	29.5	29.5	29	37.5	32.5	29.5	34.5	33.5	35	33.5	41.5	32	31.5	34.5	30.5	36	32.5	31.5	37	35	31	33.5	30	31	33.5	69.5	30.5	31	33.5	47.5	31	39.5	30	42	33.5	31.5	31	31.5	31.5	32	33	31	31.5	32.5	45.5	32.5	104.5	44.5	26	25	29	36	32	41	32	35.5	30.5	25.5	53	49	38.5	51	48.5
16	10	57|58	ZNF284	Q2VY69	JHU17776.B16C10R58	23	27	34.5	33.5	38	36	31.5	29	30	33.5	31.5	31	38.5	41	34	39	39	35.5	36.5	37.5	33.5	35	40.5	32	33.5	34	30.5	37.5	43.5	33	35	30.5	33.5	35.5	55	30	31	32	35	34.5	44	32.5	35.5	33	32	31	32	32.5	34.5	37	32.5	30	36	47.5	32.5	64.5	42	26	27	28	38	35	42.5	33	39.5	31	28	39.5	31.5	35	37	36.5
16	11	57|58	GP5	P40197	JHU17636.B16C11R58	23.5	28	41.5	38	43.5	35	34.5	32	32	29.5	31.5	35.5	42.5	43.5	30	41	39	39.5	41	49	30.5	37	46	35.5	37	32.5	30.5	42	87.5	32	37	31.5	34.5	34.5	101	30.5	91	33	55	33	47.5	32	42.5	40	32.5	33.5	35.5	34.5	32.5	31.5	33	32.5	32.5	84	34	190	56.5	31.5	26	30.5	37.5	32.5	55.5	32	51	34	28.5	64.5	47.5	39.5	53.5	55
16	12	57|58	TAS1R2	Q8TE23	JHU17497.B16C12R58	22.5	25	32.5	35.5	40	35	31	31.5	31.5	29	32	31	39.5	35	33	33.5	39.5	31.5	36	38.5	29.5	33	36	30.5	31	34	30.5	40	54.5	33.5	33	30.5	34.5	33.5	62	31	30.5	34	42.5	31	41.5	34.5	44	35	32.5	30.5	35	32.5	31.5	33.5	32.5	31	32.5	56	31.5	123.5	39	26.5	24	28.5	36.5	38	44	35.5	42.5	32.5	26.5	46.5	33.5	31.5	43.5	41.5
16	13	57|58	TMEM74B	Q9NUR3	JHU17702.B16C13R58	23	27	52	37.5	36	51	39.5	34	32	39	38.5	38	47.5	38	39	64	66	39	48.5	74	61	42	54.5	39	35	36	33.5	41.5	43	32	47	33	40	35	225.5	30.5	31.5	38	114	37	44	33	60	50.5	34.5	31	32	39.5	35	36	36	37	33	231.5	39	530	118.5	32.5	28.5	32	41.5	38	92	37.5	94	49.5	30	135	80.5	71	115	92
16	14	57|58	F13B	P05160	JHU17525.B16C14R58	23.5	25.5	32.5	30.5	36.5	34.5	28.5	29	32.5	28	30.5	28.5	34.5	30.5	30.5	34	35	38	38	37.5	30.5	29.5	36	32	31	30.5	31	40	63	32.5	33.5	32	32.5	31	47.5	32.5	29	31	37.5	30.5	38	31	37	34	31	32	34	34	33	33	31	30.5	32	44	34	58	36.5	25	23.5	30	35	32.5	39.5	34	39.5	30	26	33.5	32	28.5	35	36
16	15	57|58	AWAT2	Q6E213	JHU17422.B16C15R58	23.5	31	38.5	34.5	50	46	34	32	36	32.5	33.5	33	41.5	39	34.5	42	42.5	42.5	43.5	59	34	37.5	51	35.5	35	34	33.5	44.5	99.5	33	35.5	34	37.5	35.5	139.5	32.5	31	36.5	63.5	34.5	40.5	31.5	52	49.5	34	32.5	35	38.5	35.5	38	34	34.5	33	118	37.5	252	86.5	25	27.5	35	45.5	36.5	52	39	54	36.5	29.5	90.5	53.5	60.5	96	68
16	16	57|58	NOBOX	O60393	JHU17658.B16C16R58	23	24.5	34.5	30.5	34	32.5	32	30.5	27.5	27.5	30	28	34.5	33.5	31.5	32.5	33.5	33	35.5	34.5	32	31	36.5	31	30.5	31	30.5	41	38.5	32.5	32.5	31	30.5	33	50.5	29.5	30.5	32	39.5	31.5	36.5	30	36.5	37.5	31	29.5	32.5	33.5	32.5	31.5	33	31.5	32	47.5	32.5	88.5	41.5	24.5	25.5	27.5	34.5	31.5	36	36	37.5	33.5	26.5	34	33.5	31.5	41.5	39.5
16	17	57|58	GAGE6	Q13070	JHU17527.B16C17R58	22.5	25	34	33	34	36.5	29.5	28.5	28.5	29	29.5	28.5	33.5	31.5	31	35.5	36.5	31.5	32	38	30.5	32	35.5	31	34	31.5	30.5	35.5	31.5	35.5	33	31	31	33	60.5	30	30.5	31	40.5	30	41	30	37	35.5	34.5	30	32.5	33.5	33.5	30	33.5	30	31.5	72.5	32.5	118	45.5	25	24	28	35.5	33.5	44	35	42.5	34	28.5	52	38.5	34.5	43	41.5
16	19	57|58	DLL1	O00548	JHU17623.B16C19R58	23	28.5	42	33	39	46.5	32.5	29	32	33.5	30	32	40.5	36.5	29.5	39.5	36.5	39	46.5	44.5	36.5	34.5	40	32.5	36	36.5	31.5	42.5	53	35	37	31	35	34.5	86.5	33.5	31.5	35.5	45	34.5	46	33.5	40	42.5	34.5	33	32.5	34	36	31	36.5	32	32	65	34.5	138	58	26.5	26.5	29.5	42.5	33.5	44	38.5	41.5	34.5	29	78.5	66	54.5	82	95
16	20	57|58	PAX2	Q5SZP1	JHU17474.B16C20R58	23	27	35.5	30	31.5	32.5	31	38	30.5	30.5	29.5	29.5	34.5	31	32.5	35.5	32	32	32	34.5	29	33.5	31.5	30.5	31	33.5	29.5	37.5	34	32	33.5	32	31	34	53	32.5	33	30.5	38	30	36	32	40	47	31	30	32	31	32	33.5	33.5	29	32.5	54	32	75.5	38	28	24.5	28	39	31	37.5	35	37.5	30.5	26.5	37.5	31.5	31.5	37	35.5
16	21	57|58	C17orf50	Q8WW18	JHU17700.B16C21R58	23	26.5	33	31	31	32.5	32	28.5	30	29.5	31.5	29	34.5	33.5	29.5	32	36.5	29.5	32	41	28.5	30	35	31.5	30.5	30.5	30	34.5	30.5	31.5	34	30	30.5	30.5	49.5	31.5	31	30.5	35	32	39	31	36.5	34.5	30.5	30	31.5	32.5	31.5	30.5	34	32.5	32	52	34	62	35	26	24	27	36	32	35.5	33.5	32	27	30	31.5	30.5	29.5	32.5	32.5
16	22	57|58	FOXE1	O00358	JHU17633.B16C22R58	23	26	33	31	32.5	31.5	32.5	28	30.5	28	32.5	28.5	37	31.5	31.5	34	34.5	31	33.5	33.5	29.5	32	32	30.5	30.5	32	29.5	34	34	33.5	34.5	31	29.5	31.5	46	30.5	31.5	30.5	33.5	31	40.5	31	37.5	31	30	31	33	31	33	31.5	32	31	32.5	47.5	33.5	55.5	32.5	27	25	28	33.5	33.5	35.5	35.5	34	33	26	30.5	35	29.5	36.5	31
16	23	57|58	OR4E2	Q8NGC2	JHU17470.B16C23R58	22.5	25.5	37	31	38	32.5	31.5	29.5	34	30.5	31	35.5	37	34.5	34	35	37	38	36.5	42.5	31	33.5	35.5	31	30	34	31	36	70.5	31.5	36	32.5	34.5	34	71	30.5	34	32	43	33	38.5	33	41	34.5	33	32	32.5	34	36	35.5	32	33	33	63	33.5	131.5	48.5	24.5	26.5	28	35	32	39.5	38	48.5	34.5	26.5	43.5	37.5	35	40.5	42
16	25	57|58	CNOT6L	Q96LI5	JHU17618.B16C25R58	23	25	37	36	45	38.5	28.5	32.5	32	29.5	33.5	33.5	37	42.5	34.5	33	35.5	39	43	46	30.5	39.5	39	33.5	33	36	30.5	43	78	32	34.5	30	33	36	64.5	35	37.5	33.5	38.5	33.5	37.5	32	42.5	38	32	33.5	35	33.5	36	36	31	34	34	66.5	33.5	129.5	42.5	26.5	26	28	39.5	33.5	42.5	32.5	47	35	28	50.5	38	35.5	48	42.5
16	26	57|58	CDCP2	Q5VXM1	JHU17429.B16C26R58	23	26.5	42.5	38	44	37	34.5	31	31.5	32	29.5	33	40	39	36.5	34.5	41.5	43.5	40	40.5	34	36.5	42.5	33	31.5	32	36.5	37.5	102	34	34.5	32	33.5	33.5	81	31.5	34.5	32.5	52	31.5	38.5	31	44.5	36.5	36	33	34	36.5	35	35.5	31	31	32.5	70.5	34.5	134	43	27	25.5	29	36.5	34	41.5	36	43	32	33	47	40	30.5	47	46
16	28	57|58	ERBB2	P04626	JHU29105.B16C28R58	23	28	38.5	36.5	40.5	34.5	33	33	28.5	29.5	30.5	33.5	37	36.5	32.5	34.5	38.5	32.5	41	38	31	34.5	35	33.5	31.5	32	31	37.5	56.5	33.5	37	32	32.5	34	75.5	30.5	31.5	34.5	40	33.5	36	32.5	38	36	31.5	30.5	33.5	35.5	32.5	31.5	33	32	32	59.5	34.5	102.5	45	25	26	31	40.5	31.5	40.5	36	34.5	31	29.5	49	40.5	34	41	57.5
16	29	57|58	ARID3C	A6NKF2	JHU17506.B16C29R58	23	29	35.5	32.5	33	37.5	30.5	54	32.5	30	32	31	36.5	33	34.5	33.5	39	35	34	41	36.5	36.5	35.5	32.5	31	34.5	32	34.5	40	33.5	35.5	34	36	32.5	66.5	30.5	34	31.5	48.5	38	40	31	43	37	32	32.5	36	36	33.5	39.5	34	34	35.5	70.5	33.5	134.5	48	25	26	30	39	34.5	48	34.5	42	34	28	44.5	42	34	44	47
16	30	57|58	ZNF391	Q9UJN7	JHU17777.B16C30R58	23	27.5	33	33.5	34	33	30.5	28	30	30.5	30	28.5	34	33.5	32.5	32.5	34.5	32.5	32.5	35	29.5	30.5	35	31.5	33	33	32	36.5	30.5	31.5	34	32.5	31.5	34.5	53	29.5	33.5	32	37.5	34	38.5	34	35.5	33	35.5	31	34.5	31.5	34	34.5	34	32	31.5	47.5	32.5	70.5	38	28.5	25.5	32.5	35	33.5	36.5	35	34.5	33.5	27.5	34.5	33.5	31	36.5	34.5
16	31	57|58	OPN1MW3	P0DN78	JHU17743.B16C31R58	23	27	36	31	42	35	32	31	27.5	35	30	29.5	34	39.5	34.5	41.5	38.5	34	35.5	43	35	37	33.5	32.5	31.5	33	31	38.5	54.5	34	33.5	31.5	30	32	85	31.5	34	33	44.5	33	39.5	34.5	41.5	36	36.5	30.5	33.5	36	32.5	36	34.5	32.5	35.5	67	35	134	47.5	25.5	30	32.5	37.5	34	44	33.5	39	34	28	43	39	34.5	46.5	43
16	32	57|58	OR2T1	O43869	JHU17557.B16C32R58	23	29	40	35.5	45	37	34	30	31.5	28.5	31.5	31.5	37.5	36	36.5	42	39.5	35.5	37.5	41.5	33.5	33.5	32.5	33.5	32.5	33.5	37.5	42.5	55.5	33.5	34.5	33	31	34.5	69.5	33	30	34.5	49	31.5	40.5	32	41	33	36.5	34	37	35.5	33	34.5	34.5	34	31	51	36	134	44	28	30	29	38	38.5	43	35	46.5	35.5	28	46	43	36.5	42	44
16	1	59|60	NTSR1	P30989	JHU17660.B16C1R60	23.5	24.5	36	32	42	37.5	32.5	29.5	32.5	34.5	32.5	31	37	32	33.5	39.5	37	34	33.5	43	34	39.5	36.5	32	34	33	31.5	39.5	73	33.5	35	31	32.5	34.5	103.5	29	30	31.5	49	34	37.5	34.5	42	39.5	30	30.5	35	32	31	31	34	31	32	69.5	31	144.5	46.5	25	27	27.5	35.5	32	45.5	34	37	32.5	27	56.5	55.5	52.5	63.5	85.5
16	2	59|60	IGFBPL1	Q8WX77	JHU17445.B16C2R60	22.5	26.5	36	33	61	61	34	30	31	31.5	31	38.5	36	35	37.5	35.5	33.5	32.5	37.5	56.5	35	38.5	37.5	33	34	33.5	30.5	51	114	34	40.5	30	33.5	35	138.5	30.5	30	33.5	60	35	43.5	34.5	50.5	53.5	38	31.5	33	32.5	32	34.5	34.5	32	33	73.5	34.5	183.5	93	26.5	28.5	29	45	35.5	56.5	36.5	40	39	25	206.5	132.5	91.5	167.5	128.5
16	3	59|60	ZNF713	Q8N859	JHU17503.B16C3R60	23.5	24	32.5	32	33.5	30.5	30.5	28.5	29.5	28.5	31.5	29.5	33.5	34	30.5	32	34	31	33	43.5	29.5	30.5	33.5	30	30	31.5	30	33.5	41	31.5	38.5	30.5	32	31.5	59.5	30	30	31	39.5	32.5	38.5	31	37.5	36	32.5	32	32.5	33	33	30	31	31.5	31.5	56.5	32.5	92.5	35.5	26.5	25.5	28	33	31.5	42	31.5	33.5	32.5	26.5	34.5	32.5	33	36.5	33.5
16	4	59|60	DCC	P43146	JHU17620.B16C4R60	23.5	24	33.5	33.5	33.5	30.5	33.5	31.5	29	28.5	30.5	30.5	31	32	31	31.5	36	30.5	33.5	36.5	29	34.5	39	29.5	29.5	31.5	30	38.5	44.5	32	32	31	32	32	72.5	30	33.5	32	37.5	31	36	29.5	35	33	33.5	33.5	34	32.5	32.5	31.5	33.5	31.5	33	58	31	104	42	28	24.5	25.5	34	32	38	36	38	29	28	40	34	32.5	41	41.5
16	5	59|60	NPIPA2	Q9UND3	JHU17468.B16C5R60	23	25	37	32.5	33	34	31.5	30.5	28.5	28	32	30	33.5	34	29	33	36.5	29	35.5	36	30	33.5	36	30.5	30	34.5	30	34	40	32.5	32	32.5	31	30	52	30.5	32	32	40.5	32	37	30.5	34.5	37	32	31.5	33	33	32.5	31.5	30.5	32.5	31	62.5	32.5	121	38.5	25.5	26.5	26	35	31.5	40.5	34.5	40.5	33	25	38	35.5	32	38.5	42
16	6	59|60	IGDCC4	Q8TDY8	JHU17640.B16C6R60	23	24.5	33	33	34.5	36	31	30	27.5	28	30.5	33	34.5	35.5	30	37	31	35	33.5	43	29	37.5	33	33.5	34	33	29.5	42.5	51	33.5	37	32	34.5	33.5	65.5	32	31	34	41.5	33	40.5	30	37	39	32.5	32.5	33	34	33	32.5	31	32	31.5	54.5	33	94.5	44	27.5	26	28	34.5	33	42.5	33	37	29.5	26.5	50	79.5	44	55	74.5
16	7	59|60	OR7E24	Q6IFN5	JHU17746.B16C7R60	23.5	26.5	37	30.5	42.5	33.5	32.5	28.5	28.5	29.5	30	32.5	34	34	33.5	37	39	32.5	33.5	39.5	32	32	38	30	31	32.5	31.5	43	68	31.5	35.5	31	33.5	32	77.5	29.5	32.5	30.5	46	32	40.5	33	36.5	32	30	32	35.5	34	32.5	32	30	30.5	31.5	63.5	30.5	123	44.5	26	26	31	35	34	42	31.5	38.5	33.5	26	44	34.5	34.5	47	45.5
16	8	59|60	H3C14	Q71DI3	JHU17537.B16C8R60	22	24	33.5	29.5	32.5	34	28	29.5	29	32.5	31	34	30.5	32.5	31	30.5	31	31	33	29.5	29	31	34	30.5	30.5	32	29	31	30.5	32	31	29.5	32.5	31	46.5	29	31.5	32	31.5	31	36	29.5	36	30.5	30.5	29.5	31.5	31.5	32	31.5	31	30.5	32	42	32	54	33	25	26	25	33	35.5	36	31.5	32	31.5	29	32.5	26	35	33	31
16	11	59|60	TPGS1	Q6ZTW0-2	JHU17608.B16C11R60	23	26	36	32.5	45.5	35.5	30	30.5	31	33	30.5	31	36.5	36.5	31.5	35	36.5	38.5	35.5	40.5	33.5	35.5	37	33	31.5	32.5	30	43.5	68.5	32.5	35.5	32.5	34	35.5	76.5	31.5	33	29.5	43.5	34.5	37.5	31.5	46	37.5	33.5	31	32.5	32.5	32.5	33	33.5	34	32	81.5	34.5	156	50.5	25.5	25	28	39	32	44.5	32.5	49.5	35.5	28.5	50.5	38.5	39.5	48.5	48
16	12	59|60	SPANXN2	Q5MJ10	JHU17493.B16C12R60	23	28	45.5	44.5	52.5	45.5	34	63	36	35	37	32.5	43	48.5	34.5	43	39.5	46.5	48	70.5	39	53.5	58	34.5	43	41.5	38.5	57.5	53.5	36	38	33	39	38.5	198.5	32	36	35.5	80	50.5	40	42.5	55.5	50.5	36	36	35	37.5	36	45.5	35	36.5	33	122.5	43	308.5	83	31.5	28.5	38	43.5	39.5	89	41	71.5	43	30.5	91	80.5	67	105.5	99
16	13	59|60	TSHR	A0A0A0MTJ0	JHU17771.B16C13R60	22.5	28	35.5	35.5	34	32	35.5	28	30.5	28.5	31	30	36	37.5	32.5	34.5	34	34.5	34	38	31	34	36.5	30	35	31	32	64	38.5	30.5	35	30.5	32	33.5	78	30	30	32	39	32	35	30.5	36	34.5	35.5	31	32	37	34	33.5	31	32.5	33	53	45.5	82.5	38.5	26	23.5	32	32	36	36	35.5	35.5	28	26.5	36.5	33.5	32	36.5	41
16	14	59|60	ERVK13-1	Q9NX77	JHU17549.B16C14R60	22.5	25.5	33	32	37	34.5	28.5	29	32	32.5	28.5	31	32.5	36	32	31	37	32.5	30	37.5	30.5	35.5	37.5	29.5	33	32	30	43	71	33	35.5	29.5	31	31.5	51	30.5	31	30.5	41	33.5	35.5	30	35.5	36.5	31.5	31	31.5	34	31	32.5	33.5	29.5	31.5	52	38	78.5	37	25.5	24.5	29	35	32.5	37	35	40	28	26.5	41.5	33.5	31	45	39.5
16	15	59|60	OR52M1	Q8NGK5	JHU17471.B16C15R60	23	25.5	35	33.5	41.5	34	29.5	29.5	34	29.5	29.5	29.5	38	38	33.5	37	33.5	34.5	32.5	49	34	34	37.5	30.5	37	30	32.5	52	63	33	36	31	32	32.5	90	35	31.5	33	47.5	31.5	38	31.5	39	37	34	30	34	33	32	31	31	30.5	30.5	73.5	41	149.5	47.5	28	24.5	26.5	37.5	33.5	41.5	32	43	31	27	43.5	37.5	37.5	48.5	42
16	16	59|60	PCDHGA4	Q9Y5G9	JHU17666.B16C16R60	23.5	26	35	31.5	41	35	29.5	28	31	30	31.5	31	31.5	31.5	34	38.5	33	31.5	39.5	42.5	32.5	33	37	30.5	32.5	31	29.5	37.5	76	31.5	36.5	29.5	30.5	33	79.5	30	33	32	47	32	39	31.5	41	36.5	30	30.5	31.5	35	32.5	32	30.5	30.5	32	57	34	90.5	37.5	25.5	27	32.5	37	34.5	39.5	34.5	38.5	31.5	25	46.5	44.5	38.5	50.5	49
16	17	59|60	RGPD6	Q99666-2	JHU17576.B16C17R60	23	26	32	34	32	30.5	29.5	30	30	27	30	28.5	35	36	30.5	36	32	31.5	30	35	28.5	30.5	34	30	30.5	30.5	29	37.5	33.5	33	33.5	30.5	34	31	49.5	29.5	30.5	31.5	41.5	31	35	31	36.5	29.5	30	29.5	33	31.5	30.5	31.5	34.5	31.5	33	47	34	53	32.5	27	26	27	35.5	32.5	37.5	34	32.5	29.5	26	32.5	32.5	28	31.5	31
16	18	59|60	TMEM52	Q8NDY8	JHU17769.B16C18R60	22.5	25	36	33	34.5	35	29.5	31.5	30	28.5	29	30.5	32	32	35.5	36.5	31.5	31	32	37	31.5	36.5	38	29.5	34.5	34.5	31.5	37.5	33.5	36	33	30	33	32	77	31.5	29.5	32.5	41	32	32.5	32	33.5	45	30.5	32	33.5	34	32.5	33.5	33.5	30.5	31.5	62	33	113	38.5	25.5	25	27.5	32.5	33.5	42	32.5	39	29	27.5	42.5	44	29	45.5	39.5
16	19	59|60	OR4C45	A6NMZ5	JHU17662.B16C19R60	23	25.5	32.5	31	32.5	31.5	28.5	29	32	27	29	30.5	35	34	32.5	32.5	33	30	34	39	30.5	31.5	34	31	32	29.5	29.5	41	35	34	36.5	30.5	32	31	51.5	29.5	31	34	37.5	31	35	33	35	31	30.5	33	32	31	32	31.5	32	31	32	49	33.5	62.5	36.5	28.5	29.5	27.5	36	35.5	35	34.5	35	31.5	26.5	33.5	32	28	36	37.5
16	20	59|60	MEGF6	O75095	JHU17460.B16C20R60	23	26.5	33	33.5	35.5	29	32.5	30	30	29	30	30	31.5	32	35.5	30	34	32.5	31.5	37.5	31.5	35	39	30.5	31	31	30	39	43	33	32	30	31	32.5	52.5	31.5	33	32	36.5	30	40	30	40.5	32	31	39.5	32.5	33	31.5	30.5	33	30.5	32	53	32	72.5	33	26	25	30	36	32.5	38.5	32	37	29.5	27.5	37	35	31.5	34.5	39
16	21	59|60	HAP1	P54257	JHU17720.B16C21R60	23	27	32	33	39	34	33.5	31.5	30	29	30	31.5	32.5	36	32	34.5	34	32	37	36	30	33	39	30	33.5	30	32	43	40	31.5	34	31.5	31.5	39.5	51	33	34.5	34.5	37.5	31	41.5	31	35.5	34	32.5	31	36.5	34.5	31	32.5	39	34.5	33	43	34	64	47	30	27.5	28.5	34.5	37	40	33	36	31.5	27.5	34.5	32.5	30	35	35.5
16	22	59|60	PRAMEF22	A3QJZ6	JHU17573.B16C22R60	23.5	25.5	36	37.5	43	30	33	31.5	31	28.5	30	30.5	33.5	37.5	35.5	35.5	37	37	33	44	33.5	38.5	39	31	33.5	35	31	42.5	63.5	33.5	35.5	32	32	32.5	66.5	30	31.5	35	42.5	34.5	36	33	41	34	31	34	32.5	31.5	31.5	32	35	30	32	58	32	88.5	45.5	25.5	28.5	28	39	34.5	38	37	39	39	27.5	41	32	32.5	39	39
16	23	59|60	OR1L1	Q8NH94	JHU17469.B16C23R60	22.5	25	35	37.5	42	33	34	28.5	29.5	30.5	29.5	33	35.5	33	32	35	37.5	34.5	36.5	41.5	31	34.5	35	31	34.5	37.5	31	43	79	34	35.5	34	30.5	33	73	31	30	32.5	39.5	34	38	30	34.5	32	33	31.5	34.5	35	33	32	32	32.5	31.5	64.5	31.5	121	39.5	26.5	27.5	28	35	37.5	44.5	33	44	35	26	44	37	36.5	39.5	45
16	24	59|60	RINL	Q6ZS11-2	JHU17674.B16C24R60	23.5	26	33	35	32.5	34	27.5	29	27.5	34.5	29	28.5	29.5	36	32	32.5	34	31.5	32	39	30.5	31.5	30.5	35	29.5	34.5	30	37.5	42	31.5	33	31	32	30.5	50.5	30	31	31.5	39.5	33	37.5	32	36	35.5	32	31.5	33	32	32	33.5	32	32	30.5	52	33	82	34	26	24.5	31	32.5	36	39	32.5	39.5	33	30	40	30.5	31	36	37.5
16	25	59|60	PCDH11Y	Q9BZA8	JHU17665.B16C25R60	23	27.5	32	31	33	30.5	30	30.5	29	27.5	29.5	29	37	31.5	30	32.5	40	32.5	30.5	33.5	34	36	34.5	31	30.5	33	31	35.5	40.5	36	34.5	31.5	30	32.5	53	33	31.5	36	39	32	37	32	36	36.5	31.5	33	34.5	31	32	37	30	31	31	49.5	34	75	35.5	27	26.5	32	35.5	33.5	37	31	33	32.5	29.5	41	35.5	29	34.5	36
16	26	59|60	MEGF6	O75095	JHU19118.B16C26R60	23	25	35.5	33	37	32.5	31.5	28	32.5	31.5	29	30	32	33.5	31	32	36	32	33.5	35.5	31	33.5	36	31	30	33	30	37	44	35.5	33.5	34.5	34	33	54	30.5	30	34.5	38.5	32	38	31	40	33.5	30	32	32	34	33	31	35	32	33	53	33.5	83.5	35.5	27.5	29	28	35.5	35	39	33.5	34	33.5	29	32	31.5	32	37.5	31.5
16	27	59|60	GUCY2D	Q02846	JHU17299.B16C27R60	23.5	27	35.5	33.5	37	32	32	30.5	29	28.5	33	29.5	36	33.5	34	33	35	33	29.5	38	32.5	36.5	34.5	33.5	32	36.5	31	45	46	33.5	35	31.5	31.5	32.5	48.5	29.5	37	33.5	36.5	31	33.5	35.5	39.5	32.5	32.5	33.5	32.5	33	31	33.5	35.5	30	31.5	52.5	33.5	61.5	32	27.5	26.5	28.5	32.5	36	39	31.5	33	34	29	33	33.5	32	32.5	36.5
16	30	59|60	PLEKHM3	Q6ZWE6	JHU17751.B16C30R60	23.5	28.5	36	32.5	40	33	34	34.5	33	32	29	32.5	36	34.5	37.5	55.5	34	34	41	44	29.5	32.5	37	30.5	34.5	33	30	38	49.5	33.5	32	35	30.5	34.5	64	31.5	30	32	40.5	33.5	34.5	30	40	36.5	30.5	31.5	32	32.5	32	30.5	35	33.5	32.5	60.5	33	98	47	25.5	27	28	38	34	39.5	33.5	41	39	26	43	38.5	30.5	40.5	40.5
16	32	59|60	MLNR	O43193	JHU17550.B16C32R60	22.5	27.5	36.5	34	47.5	36	35	32	33	31.5	30	32.5	45.5	44	34.5	39	36	40	35	47	33.5	34.5	42.5	32	38	34.5	30.5	64	82	34.5	38	30.5	36	34	99	32	31	34	50.5	35.5	40.5	31.5	44.5	32.5	37	34.5	33.5	40.5	34.5	37.5	33	36.5	33.5	76	40.5	138	45.5	27.5	31	31.5	40.5	34	49.5	33.5	48	42	32	55.5	45	36.5	49.5	52
16	1	61|62	XDH	P47989	JHU18042.B16C1R62	22.5	27.5	37	36	45.5	37.5	36.5	32.5	30	26.5	34	32.5	39.5	110.5	33	52.5	49.5	44	40.5	44.5	35.5	33.5	39.5	35.5	39	33	31.5	60	49.5	34.5	39	33	32.5	36	111	54	34	34	52.5	41	43.5	35.5	40	47	73	30	34	34.5	30.5	34.5	32.5	31.5	33.5	78	40	143.5	70.5	27.5	28	29	33.5	32.5	49.5	34	42.5	69.5	30.5	53	36.5	46	44.5	49
16	2	61|62	USP32	Q8NFA0	JHU17865.B16C2R62	23	25	35	34.5	43	37.5	32.5	30	29.5	26.5	32.5	35	40.5	34	35	34.5	43	35	35	34.5	36	31.5	37	31	33.5	31	33.5	32.5	54.5	38	35.5	31	34	34.5	52.5	31	36	30	40	32.5	37.5	30.5	43	34	32.5	29.5	33.5	34.5	31	32	32	34.5	33	45.5	31	77	37.5	25.5	27	28.5	36	30	38	33	38.5	33	28.5	42	35.5	32.5	33.5	37
16	3	61|62	PARD3B	Q8TEW8-5	JHU17844.B16C3R62	23	25	31	30.5	34.5	30.5	29.5	29.5	30	27	29.5	30	29.5	33	31.5	32	34.5	31	33.5	35.5	30	32	35	30.5	34	31.5	31	30.5	31.5	32	33	31.5	31	31.5	50	31	32	30	37.5	31	38.5	31.5	33	31.5	31	30	32.5	32.5	31.5	31.5	31.5	32.5	31.5	47.5	31.5	70.5	32.5	24	25	26	35	33.5	38.5	31.5	31	30	28	33.5	33	30.5	32	32
16	4	61|62	ROS1	P08922	JHU17315.B16C4R62	22.5	25	32.5	33	31.5	32	30	28.5	28.5	26.5	28.5	29.5	29.5	32	30	32	34.5	30.5	30	31	31.5	30.5	34	30.5	32	29.5	29.5	31.5	33.5	32	33.5	30	31.5	32.5	49	31	30	30	37.5	31.5	31	29.5	31	34	31.5	31	32	33	32	31	31	32	31.5	45.5	33	53.5	34.5	25	25.5	28.5	34.5	31	35	32	30.5	26.5	25.5	32	29.5	29	32.5	34.5
16	5	61|62	TREX2	Q9BQ50	JHU17860.B16C5R62	22.5	25	35	31	34.5	34	28.5	30.5	28.5	27	28.5	29.5	29.5	33	31	35	38	30	32	39	30.5	34.5	36	31	35	29.5	31	36.5	36.5	33	36.5	31	31.5	35.5	68.5	31	31	31.5	45.5	32	35	29	33.5	34	30.5	31.5	35.5	31	32.5	32.5	30.5	31.5	32	53.5	32	93.5	37	25.5	27	31	35	31	38.5	35	39	30.5	28	33.5	31	34	32	35.5
16	6	61|62	NCR2	O95944	JHU18010.B16C6R62	23.5	26	36.5	36	75.5	34.5	34.5	29.5	32	28	30.5	34	38.5	38.5	33.5	70	40	47.5	37	41	33.5	36	44	30	32.5	30.5	32.5	43	159.5	33.5	39	31.5	32	37.5	91	30.5	30.5	34	46.5	32	40	30	43.5	40	30	31	33	34.5	31.5	34	33	32.5	32	73	33.5	131.5	45	27	25.5	28	36.5	32	43.5	32.5	42	30	29	52	39	35.5	42.5	41.5
16	7	61|62	AQP6	Q13520	JHU18057.B16C7R62	23.5	26.5	42	32.5	54	43	32	31	30	31	33	38	47	40.5	35	58.5	60.5	40.5	49.5	75.5	34.5	41.5	51	34.5	35.5	34	30.5	46	104	32.5	45	31.5	39	34.5	171	30	29.5	50.5	77	41.5	41	33.5	47	51.5	34	32	33	37	32	32.5	36	34.5	32	100.5	33	278	101.5	28.5	29	33	43	35.5	60	35	50	37.5	29.5	131	87.5	59.5	138.5	116
16	8	61|62	PGA3	P0DJD8	JHU17941.B16C8R62	23.5	24.5	46	34	70.5	43	33.5	32	30.5	34	31	41	50.5	39.5	34	53	46	42.5	51	67	38	36	41.5	37.5	40.5	35	29.5	47	160.5	34	42	32	39	38	182.5	33	34.5	35	67	36.5	45	36.5	62	59	34	31	33.5	35	34.5	38.5	34.5	32	33	90.5	36	244.5	77.5	28	32	30.5	47.5	36	55	40.5	51.5	32	31	138	94	64.5	154	178.5
16	9	61|62	DUX4L6	P0CJ89	JHU17891.B16C9R62	23	25.5	33	31	46	30	30	29.5	30.5	27	29	28	32	33	33	32.5	33	35	31	38.5	29.5	32	36.5	32.5	30.5	31.5	31	38	96.5	32.5	35	29.5	33.5	30.5	54.5	30.5	30	34.5	39.5	31.5	35	29	40	38.5	31	30	36.5	34.5	31	32	33.5	32	31.5	62	33.5	82	38	24.5	27.5	27	35.5	32	42.5	32	39	31	28.5	44	33	33	39.5	39.5
16	10	61|62	STOX1	Q6ZVD7	JHU18132.B16C10R62	23.5	29	39.5	34	45	58.5	30.5	35	34	33	33.5	32	45.5	41	41	39	66	40.5	99	56	49	44	48	38.5	46	37	39	38	66.5	34	43.5	32.5	38.5	33	174.5	31	35	37	86.5	35.5	39.5	33.5	45.5	50.5	31.5	34	36.5	37	32.5	36	35	34	35.5	102.5	36.5	257	61.5	35	33	35.5	39	32.5	59.5	39.5	59.5	44.5	29.5	216	46	141.5	68.5	60.5
16	11	61|62	DACH1	Q9UI36-3	JHU17980.B16C11R62	23.5	25.5	33.5	34	32.5	35	30	31	30	28.5	29	31	34	32.5	31.5	31	36	30.5	35	40.5	29.5	31.5	35.5	31.5	34	31.5	29	36	34	33	39.5	30	31.5	35	61.5	30.5	32.5	30	42	30	39	33	39.5	34	31.5	31.5	34.5	32	31	31.5	32	33	30.5	60	33	86	48.5	26.5	25	29.5	33.5	32	38.5	33.5	36.5	31	26.5	35	35.5	29.5	37	34.5
16	12	61|62	ZNF674	Q2M3X9	JHU17869.B16C12R62	23.5	27	34.5	31	32	30	28.5	28.5	31	29.5	28.5	29	32	32.5	29	33	34.5	29.5	29	34.5	29	30.5	31	31	30.5	29.5	29.5	34	31	32	32.5	29.5	31.5	31	41.5	30.5	30.5	30.5	35.5	32.5	35	29	30.5	31.5	32.5	33.5	34	32	31.5	33.5	30.5	31	34	39.5	31	47	31.5	25	25	28	31.5	33	34.5	38	33	31.5	27.5	31	30	26.5	34	33.5
16	13	61|62	MAF	O75444-1	JHU16660.B16C13R62	23.5	25.5	33.5	31	35	32	28.5	31	31.5	28.5	30.5	31.5	31.5	32.5	32.5	31.5	33	30.5	33	35	29.5	31.5	34	30	30.5	29.5	30.5	36	31	30.5	33.5	31.5	32	33	40.5	30	32	30.5	34.5	31	37	30.5	33	33.5	31	29	30.5	33	31.5	31	32	30.5	32.5	45	33	54	29	24.5	25	30.5	32.5	31.5	37	33.5	31.5	27.5	27	33.5	30	27.5	32.5	31.5
16	14	61|62	ARAP2	Q8WZ64	JHU17874.B16C14R62	23.5	26.5	33.5	36	35	33.5	29	29	29.5	28	29.5	31	36	31.5	31	34	34	30.5	34.5	34.5	31.5	35	36.5	30.5	30.5	31	29.5	31	34.5	33.5	61	31.5	32.5	33.5	47.5	31	31	31	35	32.5	37.5	30	31.5	31.5	32	29.5	32.5	33	30.5	33	31	31.5	32.5	47.5	32	58.5	33.5	26.5	26.5	30	33	33	44.5	32.5	32.5	31	27	34	28.5	28.5	34	34.5
16	15	61|62	CNTLN	Q9NXG0-2	JHU17792.B16C15R62	23.5	26	33	36	32.5	33.5	30.5	31	31	29.5	34	30	31.5	31.5	31.5	34.5	35	32	29.5	34	31	32	38	32	30.5	31.5	30	37	30	32.5	36	31.5	31.5	31	57.5	30	32.5	32	37	32	36	29.5	34.5	32.5	31	32.5	32.5	30.5	31.5	36	32.5	32.5	31	53	30.5	65	34	26.5	26	28.5	34.5	31.5	37	32	35.5	30.5	29	32	30	30	34	29
16	16	61|62	ZNF335	Q9H4Z2	JHU18048.B16C16R62	23.5	26.5	35	35	36.5	32	32.5	38.5	31	32.5	29	36	38.5	34.5	32	35.5	38	35	38	40.5	30	45.5	41	34	31	32.5	30.5	39	37	33	37.5	32.5	34	33.5	80	32	33.5	34	39.5	35	46.5	34	38	33.5	31	32	35	35	31	36.5	32	36.5	32.5	54.5	33	86	40.5	27.5	30	39	38	32	43.5	33	38.5	34	29	43.5	32	33.5	68.5	43
16	17	61|62	DEFB104A	Q8WTQ1	JHU17888.B16C17R62	23.5	26.5	35	35	69	38	31.5	31.5	33.5	29	32	32.5	38	41	32	37.5	40.5	46	37	44.5	37	32	43.5	31	34	32.5	33	52	185	32	41.5	37	33	32	61	31.5	33	33	42.5	32	44	33	41	34	34	31.5	35	33.5	31	37	31.5	34.5	35	62.5	31.5	89.5	37	27	24.5	34.5	34.5	34.5	43.5	39	45.5	36	29.5	39	33	33.5	45	38.5
16	18	61|62	PTGFRN	Q9P2B2	JHU18120.B16C18R62	23.5	24.5	36.5	35.5	45	36.5	32	29.5	28.5	30	30.5	29.5	38	33.5	35	35.5	38	36	38.5	42.5	33	34	39	31.5	33.5	33	33	38.5	74.5	31.5	37.5	31.5	32.5	34.5	68	31	36.5	36	38	33.5	37.5	30.5	37.5	37.5	32.5	32	32	31.5	31.5	34	33	31.5	33.5	55	32	99	39	26	27.5	30	38	31	43	38	38.5	32.5	27.5	43	37	32	46	50.5
16	19	61|62	ZNF589	Q86UQ0	JHU18050.B16C19R62	23	25.5	38.5	34	44	37.5	34.5	36.5	33.5	32.5	33.5	30.5	40.5	40.5	35.5	39.5	39.5	31.5	45	43.5	36.5	37	44	34.5	36	32	33	43	55	36.5	36.5	36.5	38	35	81.5	32	37	37	51	36.5	43	34.5	43.5	42.5	33.5	35	34	37	36	39.5	33	33.5	35	94	35.5	159.5	59.5	29	27.5	33.5	41	39.5	63	37	65	40.5	34	61.5	42	49	61.5	48.5
16	20	61|62	USP17L2	Q6R6M4	JHU17864.B16C20R62	23	24.5	33.5	35	36	31.5	30.5	28.5	30.5	29.5	29.5	34.5	36.5	32.5	32.5	36	33.5	33	32.5	36.5	31.5	32.5	36	32	31	29	31.5	34	46.5	34.5	33.5	32.5	31	34.5	57	31	36.5	32.5	40.5	34	38.5	31	37	35	32.5	32	32	34	31.5	31.5	31.5	32	32.5	56.5	33.5	74.5	36	25.5	26.5	33	36.5	35	39.5	33.5	37.5	34.5	27.5	35.5	36.5	35.5	38.5	33
16	21	61|62	AVPR1B	P47901	JHU18059.B16C21R62	22.5	24.5	39	41	54.5	34	32	30.5	32	30	30.5	36.5	40	35	31.5	43	40	38.5	40	47	34	34	40	33	32	32	32.5	46.5	102	34	33.5	33	37	35.5	101.5	30.5	32.5	33	51.5	34.5	39.5	31.5	41	41	34	32.5	32.5	34.5	36	34.5	34	33.5	32	78.5	35	158.5	44	27.5	28.5	31	39.5	34.5	49	36	46.5	36	31.5	56.5	43	37.5	53	51.5
16	22	61|62	LCE2C	Q5TA81	JHU17926.B16C22R62	23	27.5	40.5	36	41.5	41.5	35.5	32.5	34	32.5	31	35.5	46.5	36.5	38.5	38	45	35	44	49.5	35	42.5	40.5	36	38	36	33.5	42.5	39	36	45	45.5	37	32.5	128	36.5	31	34	67.5	40	47.5	35.5	42.5	39.5	35.5	35.5	37.5	33.5	34.5	34.5	32.5	36.5	32	111.5	37	218	79	27	28.5	32	41	33.5	62	37.5	59	53.5	33	73.5	46.5	43	50	61.5
16	23	61|62	SLC16A8	O95907	JHU17852.B16C23R62	22.5	28.5	41	37.5	40	36	36.5	34.5	27.5	29.5	33	34	43	35.5	35	43.5	41	34	42.5	45.5	36	40	42.5	36	34	35	32.5	40	62.5	34	38.5	34	36.5	33	126	30	32.5	35	56.5	34	43.5	35.5	43	42	33.5	34	36.5	34.5	35	34	34.5	32.5	34	89	38.5	207.5	56	26	27.5	34.5	35.5	38.5	50	37	47	32.5	30	62.5	47	42.5	54	59.5
16	24	61|62	ADAM29	Q9UKF5	JHU17966.B16C24R62	23	27.5	43	35	46	36.5	32.5	29	32	32.5	30.5	32.5	39	34.5	36.5	38	38	37	38	58	35	37	38	31.5	31.5	34.5	32.5	42	97.5	36	37	38.5	34.5	34	61	31.5	30.5	30.5	40	31.5	40.5	33	43	36	34.5	36.5	32.5	33	35	30	33.5	32	34	64	35	86.5	41.5	28.5	27.5	30	36	31.5	46	36	42.5	37	28.5	57	129.5	37.5	56	71.5
16	25	61|62	BTN2A3P	Q96KV6	JHU17973.B16C25R62	22.5	25.5	51.5	35.5	57	50.5	35	31.5	32.5	33	29	40	53	39.5	32	53	40.5	36.5	49	62	39	39	43	36.5	48.5	36.5	38.5	62	116	33.5	46.5	33	39.5	37.5	200	36.5	34.5	33.5	61.5	39	40	32.5	50.5	165	36	30	34	38	37	39	36.5	35	32.5	94.5	42.5	226.5	76.5	27.5	29.5	35	44	32	53	38.5	44	36.5	29.5	190.5	100	98.5	180.5	176.5
16	26	61|62	TARBP1	Q13395	JHU17856.B16C26R62	23	25.5	34	33	38.5	33	31	32.5	29	28	30.5	33	35	36	31.5	36	36	33	31.5	35.5	36.5	35	33	35	31.5	32.5	31	39.5	56	36	36	35	33	38	58	30	31	35	36.5	33	41	31	38.5	31	33	32	32	31.5	32.5	34	31.5	31.5	34	51.5	36	75.5	35	26	25.5	29	35.5	33	39.5	33	35.5	35.5	29	39	32.5	31	38.5	36
16	27	61|62	MTX3	Q5HYI7	JHU17930.B16C27R62	23	27.5	39	37	50	36.5	31	30.5	28.5	29	29	33	37.5	33.5	33.5	41	38.5	35.5	39.5	46.5	32	37.5	38	36.5	32	30	32.5	44	102.5	35.5	38.5	31	34.5	37	81.5	31.5	32.5	32	52	34.5	43	35.5	44	39	33.5	32	31	34	32	32	30.5	31.5	31.5	88.5	37	170.5	48.5	25.5	26.5	30.5	37	34	50	35.5	45.5	35.5	30.5	50	42.5	41.5	45.5	47.5
16	28	61|62	SHANK2	Q9UPX8-4	JHU18124.B16C28R62	23	26	31.5	34	32.5	32	35	30.5	32	28	29.5	30.5	33.5	31	32	34.5	38	34	34	33.5	31.5	33	38	31.5	32.5	31.5	32	34	30	33.5	37	30.5	32	34.5	49.5	29.5	32	30	39	34.5	35	31	35	36	33.5	34	32.5	31.5	32.5	32.5	32.5	33.5	32	50.5	33.5	63	41.5	26.5	25	29.5	35	36	38.5	36	41.5	30.5	34	44	34	34	34.5	35.5
16	29	61|62	GP1BB	P13224	JHU17902.B16C29R62	22.5	29	49	35.5	48	41	34	34.5	34.5	29	29	36	42.5	36	33.5	49	36.5	39.5	39	53	34.5	39.5	41.5	37	36	33.5	33.5	52	104	37	42.5	31	38	34.5	178	34	35	38	73	35.5	39.5	34	49.5	48	35	32.5	33	33	33.5	35.5	34.5	31	33.5	107	34.5	265.5	69	25	28.5	33.5	42.5	35	57.5	40	51	35.5	32.5	140.5	71	64	129.5	155.5
16	30	61|62	STOX1	Q6ZVD7	JHU18132.B16C30R62	22.5	26.5	46.5	49.5	40.5	47	31	33.5	33	31	31	36.5	41.5	39	39	42	48	37	62.5	53.5	49	42	57	38.5	40	36	41.5	46.5	51	37	46	38	38	40	143.5	33.5	38	37	88	35.5	50	37.5	45	36.5	39	31.5	34.5	40.5	34	38	35.5	35.5	34.5	96	38	250	58	31.5	34.5	33	41	34.5	58.5	38.5	52.5	54.5	30	262	41	104	52	57.5
16	31	61|62	ITGAD	Q13349	JHU18095.B16C31R62	23	27.5	37.5	31.5	35	34	28.5	29	29	31	30.5	34	34	31	32	36	35	33.5	34.5	41.5	31.5	36	32	30.5	31.5	32.5	31	38.5	44	36	34	32	34	32.5	57.5	32	29.5	36.5	42	33.5	40	30	38	36.5	32	30.5	34	34	32	31	32	34.5	33	46.5	33	85	38.5	31	29.5	29	37	31.5	41.5	36	32	31.5	30	50	51	38.5	45	51.5
16	32	61|62	GPR137C	Q8N3F9	JHU17903.B16C32R62	23	25.5	38	35.5	41	36.5	30.5	30	30	29.5	33	33	34.5	38	34	37	35	38	38.5	39	36	37.5	41	31	31.5	29.5	32	43	65	35	37	31.5	34	33	67	34.5	31.5	33	46	30	37.5	31.5	37	39	31.5	31.5	34.5	33	34.5	36.5	33	32.5	31.5	58.5	31.5	96.5	40.5	29	28	30.5	35.5	33	42.5	37	42.5	35.5	30	45.5	39.5	37.5	47	39.5
16	1	63|64	UGT1A3	P35503	JHU18037.B16C1R64	23	25	57	36.5	70	55	32	30.5	35	34	34.5	42	53	41.5	36.5	40	43	40	63	72.5	32.5	38	44.5	32.5	39.5	34	35	58	189	31.5	39.5	31.5	35	41	154	29.5	35.5	35	76	43.5	44.5	34	66	65.5	38	31	32	34	31.5	34	35	37	33.5	89	33	252	85.5	28.5	30	30.5	42.5	33	65	41.5	67	33.5	31	171.5	94	133.5	159	119.5
16	2	63|64	C1QTNF8	P60827	JHU17786.B16C2R64	23	26	37	34.5	83	42.5	32	30.5	32	32	28.5	32.5	40.5	36	34	35	40.5	46	35	44	35	35	50.5	31	32	32	30.5	49	190	34	34.5	31.5	33.5	35.5	85.5	31.5	43	34.5	45.5	34	40.5	31	42	41	32.5	30.5	32.5	34	32	36.5	31.5	34	32.5	86.5	36.5	152.5	49.5	26	27	28.5	34.5	34	51.5	35	48.5	33.5	29	47.5	42.5	43.5	46	47.5
16	3	63|64	P3H3	Q8IVL6	JHU17825.B16C3R64	23.5	25	32	32	41	34	27.5	29	28.5	28.5	30.5	32	34	33.5	33	36	38.5	33.5	32	35.5	31.5	38	37.5	30	30	31.5	29.5	36	65	32.5	31.5	31.5	31	31.5	61.5	29.5	32	31	39	31.5	39	31.5	38	35	31	30	32.5	32.5	31	31.5	33	30.5	32.5	60.5	32.5	88.5	40	26	23.5	29	36	31.5	39.5	34	36	31	28.5	42	37.5	35	37	37
16	4	63|64	UTF1	Q5T230	JHU18040.B16C4R64	23.5	24.5	29	34	30	32	28	29.5	30	28	29.5	30	31	32	31	34	34.5	32	34	30	28.5	33.5	36	31	29	30.5	29.5	31	36.5	34	32.5	30.5	30.5	32	49	32	32	31	36.5	31	38	31	33.5	34.5	31.5	30.5	33	32	30	31.5	31.5	31	32.5	45	31.5	52.5	35.5	25.5	24	29	36	30.5	39.5	34.5	33.5	30.5	32	32	27.5	28.5	35	32.5
16	5	63|64	SOGA3	Q5TF21	JHU17787.B16C5R64	23	28	30	34	30.5	30.5	28.5	29	27.5	29	30	29	31.5	31.5	29.5	30	32	29	30	30.5	28.5	32.5	35	29.5	32.5	31.5	29.5	30	31	32	34.5	31	31	31	47.5	32	30	31	34	34	34	31	33	33.5	32	30.5	32	31	31.5	33.5	34	29.5	31.5	46	31.5	51	35	25	25.5	28.5	33	30.5	33	31	32.5	30.5	26	27.5	28.5	30.5	34	28.5
16	6	63|64	CEP162	Q5TB80	JHU17995.B16C6R64	23	25.5	34	30.5	32.5	35	29.5	28.5	28	29	31	30	33.5	32.5	32	30	33.5	31.5	32	31.5	30	34	33.5	29.5	31.5	30.5	30.5	33	32	33	39	31.5	32	32	45	30.5	32.5	30.5	36	30.5	39.5	28.5	33.5	34.5	31	31.5	36	33.5	30.5	32	33.5	30.5	32.5	40.5	35	50.5	32	29	25	29	33	32.5	37.5	34	33.5	28.5	25	34	30.5	27.5	30	32.5
16	7	63|64	ADGRG4	Q8IZF6	JHU18080.B16C7R64	23.5	25	30	33	34	33.5	28.5	28.5	29	28	28.5	29.5	31.5	32.5	30.5	30.5	31.5	34.5	32.5	32	30.5	31.5	33.5	30.5	30	31	31	33.5	34.5	32	33	31.5	30	30.5	50	30.5	32	31	36	30	34	29.5	35	37.5	31	31	32	30.5	31	32.5	31	30.5	32	44.5	32.5	53	33.5	25.5	25.5	30.5	32	35	35.5	31	34.5	32.5	26.5	34.5	28	28	33.5	33.5
16	8	63|64	GPR27	Q9NS67	JHU17904.B16C8R64	23.5	26	42.5	37.5	54.5	44.5	34.5	32	33.5	30.5	32	32	41.5	39.5	33.5	43.5	46.5	41.5	44.5	53	36.5	44.5	45	32.5	39	34.5	32.5	43.5	126	33	41	35	36	40	148	30.5	32	37.5	61	32	39	30.5	43.5	45.5	34	31	33.5	32	31.5	34	39	32.5	32	108	33	243	75.5	30	27.5	31	41.5	37.5	60.5	38	60.5	36	28.5	101	64.5	52.5	92	83
16	9	63|64	LHB	P01229	JHU17928.B16C9R64	23.5	24.5	39	34	74	41	35	33	31	30	30	36	43.5	42	33.5	43	45.5	49	47	55.5	31.5	39.5	49.5	32.5	34	33.5	34	51	190.5	33.5	39	33	36.5	35.5	105.5	32	40	33.5	60.5	35.5	44	32	49	44	38.5	32	33.5	32	35.5	35	37	32	37	75	33.5	203.5	59.5	27.5	28.5	33.5	39.5	35.5	48.5	40.5	59	38	32	94.5	61	53.5	95.5	95.5
16	10	63|64	BTBD17	A6NE02	JHU18060.B16C10R64	23.5	25.5	38.5	40.5	55.5	46	39.5	34	33	35.5	31.5	36.5	43	41.5	34.5	40.5	49.5	42.5	47.5	57	38	43.5	50.5	37	35	38.5	33	46.5	113	36	42	36	38.5	36.5	104	35	126	32.5	53	39.5	41.5	33.5	42	66	37	32	35.5	36	35.5	35.5	35	34.5	31.5	90	37	211	91	29	27	33	42	37	55	36	56.5	36	32	74.5	51.5	49	68	62
16	11	63|64	GLS2	Q9UI32	JHU17986.B16C11R64	22.5	26	41	34	47.5	38	31.5	31.5	33	28	32.5	31.5	39.5	43.5	37.5	37.5	41.5	38	51	52	34	33.5	48	36.5	36	30	33	42.5	153	32	48	31	39	33	75.5	33	35	33	113.5	60	39.5	47.5	46	37.5	33.5	31.5	34	33.5	33	33	112	31	41.5	85	32.5	179	56	29	30.5	35	37.5	35	50	39.5	59.5	48	30.5	63	89	45	55.5	62
16	12	63|64	MEGF9	Q9H1U4	JHU17831.B16C12R64	23	25	40.5	35	41	42.5	33	28.5	29	32	31	32.5	38	35	30.5	37	36	30.5	32.5	46	29	37.5	38	30.5	33	30.5	30.5	42	37.5	34	33	34	36.5	30	76.5	30	30.5	33	46	30.5	35.5	30	47	47.5	33	32	33.5	34	35.5	32.5	32.5	32.5	32.5	68	33.5	156.5	84	26.5	27	30.5	39	34.5	45	33	43.5	33.5	28.5	153	149	70	73.5	66.5
16	14	63|64	OR1J4	Q8NGS1	JHU17937.B16C14R64	23.5	25	33	34	41.5	35.5	33	31	33.5	30.5	32	28	36	32.5	34.5	35	36	36	37	42	32	31	37	30.5	31	34.5	32.5	37.5	70.5	32.5	34.5	31	33.5	31	59.5	30.5	31	31	41	33	37	30.5	37	36	42	30.5	32.5	32	32	33	32.5	32.5	32.5	53	32.5	93	39	28.5	25.5	30	35	34.5	39.5	33	40.5	29	29.5	42	33.5	35	39	40
16	15	63|64	BICRA	Q9NZM4-2	JHU17807.B16C15R64	23	26	37.5	34	37.5	44	32.5	30.5	32	31	31	32.5	39	37.5	32.5	39.5	41.5	32	40	45.5	31	40	37.5	34	34	34	32	40.5	40	33	35.5	34.5	36	34.5	89.5	31	31.5	32	52	41.5	39	34.5	42	34	35	33.5	39.5	32	29.5	57.5	31.5	50.5	33.5	94.5	34.5	197.5	61	28.5	27.5	31.5	36.5	34	52	36	52	37.5	30	51.5	39.5	38.5	82.5	50
16	16	63|64	MTMR11	A4FU01-4	JHU18006.B16C16R64	24	24.5	37	37	47.5	36	39	29	31	30.5	32	30.5	37.5	39.5	30.5	38.5	37	37.5	46	43.5	32.5	34	44.5	32.5	33	33	33	44	119.5	32.5	38.5	33.5	35	34.5	73	32	48	33.5	57	43	41.5	32	40	37	34	33.5	32.5	35	30	33.5	43	33	31.5	78	35	166.5	45	29	27.5	33	37.5	35	44	37	52	36.5	26.5	49.5	46	37	46	46
16	17	63|64	KRTAP5-8	O75690	JHU17923.B16C17R64	23.5	28	41	46.5	48.5	53	43.5	57	39	42.5	41	40	44	49.5	42	44.5	49.5	41	43	52	37	79.5	93	38.5	42	47	40	47	52.5	44	52.5	72.5	39	36.5	60.5	43	52	43.5	56	45	57.5	39.5	46.5	43	41.5	41.5	42.5	38	35	36.5	38	39.5	39	61.5	45	104	60	32.5	31	45	69.5	46	57.5	37.5	66.5	67	36.5	50	46	43.5	56.5	45.5
16	18	63|64	ATRNL1	Q5VV63	JHU18058.B16C18R64	23.5	24.5	32	31.5	35.5	32	28	29.5	29	30	32.5	30.5	36.5	35.5	31	31.5	34.5	31	33	33	32	31.5	34.5	30	31.5	33	30	32.5	40	33	33.5	30.5	30.5	32.5	42.5	30.5	33.5	32.5	34.5	35.5	39	31.5	32	34.5	32	31.5	32	32.5	31	31.5	30.5	34	33.5	38	33	51	35.5	26.5	24.5	28.5	34.5	30.5	33.5	32.5	34	31	33	31.5	35	27.5	34.5	33
16	19	63|64	SRRM4	A7MD48	JHU18032.B16C19R64	23.5	27	35	33	32.5	35.5	32	33	30	32	32	30.5	32	31	30.5	30.5	32.5	30.5	30	34.5	29.5	34	34.5	29.5	33.5	29	30	36	34.5	31.5	35.5	30.5	32.5	33	50.5	31	33	33.5	37	33	38.5	30	37	33	31	31.5	35.5	34.5	31	31	34	31.5	32	50.5	34	56	38	26.5	24.5	29.5	33.5	31	35.5	31	37.5	35	27	33.5	32	28.5	33.5	34
16	20	63|64	B3GALT6	Q96L58	JHU17784.B16C20R64	23.5	27.5	39.5	39	65	40	36	32.5	32.5	32	31.5	33	41	40	32.5	40	39	41.5	41	47.5	35	38	41	30	37	33.5	32	44	137.5	33	40.5	34.5	34	33.5	107	31.5	32.5	34.5	57.5	33	41	32.5	54.5	45.5	33.5	33	34.5	36.5	35	39.5	33	33	33	68	33.5	146.5	52.5	29	27.5	28	43	33	47	36.5	47	36	27	102.5	62.5	49	86.5	84
16	21	63|64	FHOD3	Q2V2M9-3	JHU18075.B16C21R64	23.5	26	35	31	31	31	30.5	29	28.5	30	30.5	28.5	31.5	31.5	32.5	33	35	31.5	31.5	36	30.5	32	33.5	31	32	31	31.5	33	34	31.5	33	33	31.5	32.5	47	31.5	36	30.5	34	33	36	30.5	31	32.5	34	30.5	34	35	33.5	33.5	32	31	32	47	33.5	50.5	35	29	27.5	29.5	37.5	31	36.5	32	33.5	29.5	27.5	31	31.5	28	31.5	35.5
16	22	63|64	TTC9	Q92623	JHU17958.B16C22R64	23	25.5	33	32.5	32.5	32.5	29	28.5	28	27.5	30	31.5	35.5	31	30	31	36.5	30	32.5	30.5	31	35	33.5	33	30.5	32.5	31.5	36.5	32.5	32	33	31.5	31	31.5	47	30.5	32.5	33.5	34	35	39.5	32	37	32	31.5	30.5	33	37.5	31.5	30	33	31	32.5	43	31	52	36	27	26	32	33.5	32	39	33	32	33	26	32	31	30	37	32.5
16	23	63|64	HCN4	Q9Y3Q4	JHU17809.B16C23R64	23.5	25	34	34.5	33.5	32	34	32.5	31	30	31	31.5	31.5	35	35	32.5	37	31.5	34.5	38	29	33	34.5	31	31	30.5	31	32	42	34	34	30.5	32.5	35	60.5	31.5	31	30.5	38	34	38.5	31.5	37.5	33.5	31	33	34	32.5	32	33	32.5	31.5	32.5	60	32	85.5	38	29	26	30	32.5	35.5	40	34.5	42	34.5	26	33	36	31.5	36	40
16	24	63|64	TXK	P42681	JHU17321.B16C24R64	23.5	25	35.5	36.5	66.5	35.5	32	29	29.5	29	28	33	37.5	40	36	38	42.5	43.5	40	46	39.5	34.5	40.5	37.5	36.5	35	32	46.5	177.5	35	33.5	35	32.5	36.5	58.5	32.5	37	35.5	51	36.5	40	32	43.5	36	35	32.5	36.5	33	31	36	36.5	37	32	53.5	38	87	42.5	27	28	30	38.5	36.5	46	39	57	38	29	29.5	38.5	34	43	40.5
16	25	63|64	CLTCL1	P53675	JHU17977.B16C25R64	23.5	27	35.5	34.5	35	32.5	30.5	29	31.5	28.5	29	31	36.5	35	31.5	34	36.5	35	32.5	39.5	34.5	35	36.5	32.5	31	34	32	35	45.5	34	33.5	34	31	31.5	60	30.5	32.5	33.5	38	34.5	40	33.5	34	34	34.5	31.5	33	33.5	33	31	31	32	33	56	31.5	59	36	29	27.5	29	37	34	42	34	37.5	30.5	29	35.5	32.5	31	35	34.5
16	26	63|64	OR10T2	Q8NGX3	JHU17843.B16C26R64	23	26.5	35	34	44	36.5	29.5	28	33.5	28.5	31.5	33	37.5	33	34.5	36	37.5	32.5	33.5	36.5	31.5	36.5	34.5	34	32	30	32.5	36	70	33.5	33	32	36	31.5	62.5	31.5	30.5	33	34.5	33.5	41	33.5	41	35.5	31.5	33.5	33.5	30.5	31	33.5	31.5	32	31	56	33	84.5	36.5	25.5	26	27.5	36.5	33.5	40	33	40.5	32	26.5	41	39.5	34	41	40
16	27	63|64	DEFB131A	P59861	JHU17890.B16C27R64	23.5	25.5	43	37	50	41	37.5	30	32.5	33	32.5	35	39	35.5	32.5	38	39	42	41	49.5	34.5	43	42	36	37	32.5	32.5	47.5	69.5	34	37.5	35.5	39	34.5	106	31	35.5	31.5	54	34.5	36.5	33.5	49.5	42	35.5	31.5	33.5	40	35.5	39	37.5	38.5	33	89	35.5	198	49	26.5	27	35	45.5	38	53	36.5	49.5	32	31.5	56.5	46.5	42	78	68
16	28	63|64	NOVA2	Q9UNW9	JHU18112.B16C28R64	23	27	33	35.5	42.5	37	31	44.5	29	33.5	29	32	39.5	35.5	35	33.5	38	34.5	43	33.5	41	37	43.5	34	34.5	34.5	37	35.5	36	32	38.5	36	33	35	56	37.5	36	33.5	40	37.5	37	32	37	38.5	33	35.5	53	37.5	31.5	32.5	40.5	33	35	48.5	31.5	57.5	35.5	32	28	35	39	37.5	42	42	46.5	34	39	36.5	35.5	41	55	41
16	29	63|64	KRTAP10-6	P60371	JHU17920.B16C29R64	23.5	30	62	51.5	53.5	56	41.5	42.5	38	52	31	34	46.5	50.5	40	54.5	53.5	46.5	49	79.5	48.5	61.5	76	42	46	49	38	46	93	38	72	94.5	48.5	38	218	40	50	44	129	43.5	176.5	37.5	79.5	48	39	40.5	44	44	38.5	42	35	38	38	144.5	44.5	421	110.5	34.5	31	49.5	55.5	38	88	50.5	134	76	32.5	56.5	79	58	93.5	87.5
16	30	63|64	BTBD17	A6NE02	JHU18060.B16C30R64	23.5	28.5	44	42	61	39	34.5	35.5	33.5	35	34	33	46.5	38	37.5	41.5	41	40.5	50.5	51.5	42	47.5	44	36	34	39	36	48.5	116.5	35.5	41.5	39	39.5	39	126	33.5	61	37.5	61.5	37	44.5	32.5	49	59	35	34.5	36	34	36	34.5	35.5	36.5	37	105.5	36	238	68	29.5	28	34.5	44	40	52.5	38.5	80	37.5	34.5	77.5	52.5	45	58.5	58
16	31	63|64	USP31	Q70CQ4	JHU18141.B16C31R64	23	27	36	35.5	34.5	35	30	30	32	29	31.5	32	36	33.5	33	39	35.5	31	34.5	36	31	33.5	35.5	31	34	30	32	41	45.5	31.5	33.5	32	35.5	35	58	29.5	33.5	33.5	37	30.5	35	31.5	38	35.5	34	36	35	32.5	30.5	35	30.5	32.5	32.5	66.5	33.5	118	44	28.5	27	34	35.5	32	43.5	38	40	31.5	27.5	50.5	38	33.5	41	42
16	32	63|64	DEFB105A	Q8NG35	JHU17889.B16C32R64	23	26.5	34	35.5	33	33.5	30	31.5	29.5	31.5	31	30.5	33	32	32	36	37	32	36.5	40	30	34.5	35	31.5	34	34	31.5	36	34.5	32	37	34	33.5	30	51.5	32	30.5	32.5	36	32	40.5	31	35	35.5	34.5	35	34.5	36.5	30.5	36	33.5	36.5	33	57.5	33.5	105.5	42.5	28	27.5	28.5	37	33.5	40.5	35	40.5	35.5	29.5	41.5	33.5	33	40	38.5
16	1	65|66	ASB15	Q8WXK1	JHU17968.B16C1R66	23	26	35	45.5	128	39.5	32	37.5	30	30.5	34	40.5	46	41	73.5	41	49	69.5	80	49.5	41.5	81	53	34.5	32.5	44	33	50.5	379	38.5	43	38	43.5	41.5	89	36.5	37	42.5	56.5	41.5	39.5	38	51.5	38.5	35.5	38	39.5	37.5	33	47	37	42	32.5	72.5	37	137	58.5	30.5	29	34.5	42.5	32	50	37	86	42.5	31.5	45.5	52	38	55.5	68
16	2	65|66	USP17L2	Q6R6M4	JHU17864.B16C2R66	22.5	24	36	35	38.5	37	29	28.5	29.5	29	32	28.5	32	30	31.5	33.5	35.5	33.5	36	33	28	33	34	30	30	30	29	34	43.5	32.5	33	30	32.5	32	54	29	30.5	30.5	36.5	31.5	38	29	34.5	30.5	32.5	31	31	31.5	32.5	33	30	31	30.5	46.5	32.5	83	34	24.5	24.5	27	33	30	39	33	34.5	29.5	25.5	29	33	29.5	34.5	35.5
16	3	65|66	ABCA12	Q86UK0	JHU17778.B16C3R66	22.5	25	39	34.5	38	36	28	29	30.5	29.5	30	32.5	39.5	31.5	32	32	32	31.5	36.5	34	32	35.5	35	30	31	34.5	29.5	39	32.5	31	36.5	30.5	32.5	32.5	77	30	32.5	31	41	32.5	38	34	39	38.5	34	33	31	30.5	35.5	36	32	30.5	31.5	46	34	85	46.5	29.5	27.5	32.5	35.5	30	34	35.5	38	34.5	26	81.5	65	44.5	86	67
16	4	65|66	TGM6	O95932	JHU18034.B16C4R66	23	25	33	34.5	46.5	37.5	30	30.5	30	31	30.5	29.5	36	32	33.5	32	38	39	43.5	38	33	35	38.5	30	31.5	32.5	31	39	102.5	32	36.5	31.5	32.5	32.5	81	32	33.5	34.5	45.5	33.5	35	31	41	34	33.5	31.5	33.5	32	30.5	34.5	32	31	31	51	34	104.5	40	28	26.5	30	35	32.5	41	32.5	46.5	34	26	42	31	34	47.5	37
16	5	65|66	MGAT5	Q09328	JHU17832.B16C5R66	22.5	26.5	38.5	34.5	41.5	38.5	31.5	29.5	29.5	29.5	30.5	34.5	45	34.5	32	35	41	34.5	37.5	37	33.5	34.5	35.5	30.5	32.5	29.5	32.5	40	77	33	35	29	33	31.5	107.5	30	33	32.5	43.5	34.5	41.5	29.5	34.5	35.5	32	30	33	31.5	32.5	32	32.5	32	30.5	70	34.5	155.5	47.5	28	25.5	28	40.5	32.5	41	33	47	31	26.5	98.5	56	44.5	74	60.5
16	6	65|66	GUCA1B	Q9UMX6	JHU17987.B16C6R66	23	24.5	33	30.5	34	33	29.5	30.5	30	29.5	30	37.5	33	31.5	30	32	33	30.5	37	34.5	30.5	33	36.5	29.5	30.5	32	29	31.5	40	32.5	37.5	31.5	33	31.5	57	29.5	31	31	38.5	30.5	36	32	33.5	30.5	32.5	30	34	33.5	31.5	32	34.5	30.5	30	45	32.5	63.5	38.5	28	26	28.5	38	33	38.5	32	34	28.5	24.5	33.5	33	34	36	35
16	7	65|66	VPS37D	Q86XT2	JHU18142.B16C7R66	22.5	25	33	36.5	35	36.5	32	28.5	28	31	31.5	31	36	33.5	32	32	34.5	32	33.5	35.5	29.5	34.5	34	30.5	30.5	33	29.5	37.5	40.5	32	36	30	35.5	31	58.5	30	37	31.5	39.5	33	35.5	30	34.5	30.5	32.5	32	31.5	32	30	34	30.5	31.5	29.5	76	32.5	99.5	44	27.5	25.5	28	32.5	30.5	40.5	33	47.5	31.5	25	44	35	34.5	37.5	42
16	8	65|66	TRPV6	Q9H1D0	JHU17957.B16C8R66	23	25.5	32.5	38	51.5	36	33.5	30	30.5	30	32.5	30.5	39.5	36.5	35	35.5	39	43.5	44	41	35	38.5	39	29	30.5	38	30.5	44.5	144	32	36	31	34	32.5	73	33.5	35	32	40.5	33.5	35.5	31.5	40	36	32	30.5	35.5	31	30	36	30	32	31	62	31.5	100.5	46.5	26.5	27	31	34.5	34.5	43	34.5	52.5	34	26	54	38.5	42	43	51
16	9	65|66	CR1L	Q2VPA4	JHU17885.B16C9R66	23	25	35	34.5	50	33.5	28.5	29	30.5	34	29	32.5	32.5	35.5	32.5	35	34.5	35.5	39.5	40	32	36.5	39.5	32	31	30.5	29.5	40.5	79	33.5	33.5	31	32.5	34	58.5	30.5	34	33	37.5	32.5	39	29.5	37.5	32.5	31	31	34.5	31.5	33	32	33.5	32	32	49	35	87	43	25	26	29.5	36	31.5	39.5	35.5	40.5	31	32	38	38	32.5	41	41.5
16	10	65|66	GRIK5	Q16478	JHU18084.B16C10R66	22.5	25	34	33.5	30	32.5	28.5	27.5	28	30.5	29	31.5	33	32	34.5	33	35	30.5	31.5	33	30	32	32	31	30	29.5	29	34.5	43	32.5	33	29.5	30	33	44.5	31	30.5	30.5	35.5	31	36	31.5	34.5	30	31	30	33	32	29.5	32	33	32	31	47	31	60.5	37.5	27	25.5	27.5	35	32.5	36	31.5	34.5	30.5	24.5	37.5	31.5	28.5	38	37
16	11	65|66	PCDHA1	Q9Y5I3-2	JHU18015.B16C11R66	23	25.5	37.5	37.5	37	32	29.5	28.5	28.5	31.5	29.5	31	37	36	34.5	32.5	36.5	34	40	36.5	30.5	34.5	34.5	33.5	29.5	30	29	32.5	45	32.5	35	30	31.5	29.5	75.5	29.5	32.5	33	40	31.5	35.5	30	34.5	29.5	33.5	30.5	35	34	31.5	30	31.5	34	30	52	33.5	98	35.5	27.5	25	27.5	35	35	39.5	37	39	31.5	27.5	37.5	34.5	33	41.5	40.5
16	12	65|66	RGPD6	Q99666-2	JHU17576.B16C12R66	23	25	31	33	33	33.5	30	28.5	34.5	28.5	29.5	28.5	33	30	31	29.5	32	29.5	32	30	30.5	31	33	29.5	31.5	30.5	30	34	34	34	34	29.5	31	30	38	32	31	31	33	33.5	35	29	35.5	32.5	32	32	32	31	31.5	32.5	34.5	31.5	30	42	33	54.5	32.5	26.5	25.5	31	31.5	31.5	34.5	33.5	34	27.5	26.5	32.5	29	30.5	31	31
16	14	65|66	GRAMD2A	Q8IUY3	JHU17905.B16C14R66	23.5	25	39.5	42	35.5	40	32	33.5	32.5	34	32	33.5	40	33.5	31	36.5	40	36.5	38.5	39	37.5	36.5	40	30.5	35	34	30.5	37.5	49	35.5	37.5	33.5	35.5	30.5	72.5	32.5	32	34	46	36	39.5	31.5	38.5	39.5	37.5	33	32	31.5	32	38	33.5	32.5	31	62.5	36	133.5	52	30.5	28	34	38	34	46	36	61	38.5	29.5	41	36.5	34	48.5	60
16	15	65|66	TUBB8	Q3ZCM7	JHU17863.B16C15R66	23	25	37.5	31.5	39	35.5	27.5	28	30.5	34.5	29	31.5	33	32	32.5	34	32	35.5	37	40.5	31.5	33.5	35	29.5	32	32	29.5	42	57	31	33	30.5	32	33	60	30	36	33.5	45.5	32.5	38	32	41.5	34.5	32.5	31	32	33	30.5	33.5	30.5	31.5	30.5	71	34	135	43	29.5	24.5	31.5	35.5	33	43.5	33	44.5	35	29	44	39	34	43	39.5
16	16	65|66	CECR2	Q9BXF3	JHU17976.B16C16R66	23.5	27	36	33.5	31	33.5	30.5	29	30.5	30	32.5	31	34	31.5	33	29	35.5	31	37	33.5	30.5	33.5	33.5	31.5	33.5	32	29.5	37.5	34	31.5	34.5	32	35	31.5	52.5	30	30.5	31.5	38.5	34	36	29	40.5	34	31.5	31.5	33	32.5	32.5	34	33	31	30.5	55.5	31.5	94	41	26.5	27	28.5	35	32	43	32.5	39.5	34.5	26.5	36.5	33	32.5	38.5	37.5
16	17	65|66	SPATA33	Q96N06	JHU17880.B16C17R66	23	27	32.5	32.5	40	31.5	28	29	29	28	32	32	32	35.5	32.5	31	35.5	32.5	29.5	36.5	32.5	30.5	37.5	35.5	32.5	32.5	29	38.5	54	33	33.5	30	31.5	31	46	29.5	32.5	31.5	38.5	32.5	37.5	34	32.5	34	32.5	32.5	35.5	31	30.5	32.5	31	32	33.5	48	36.5	51	33.5	26.5	25	35.5	35	31	40	33	35.5	34.5	27	38	29	31	33.5	34
16	18	65|66	FGF4	P08620	JHU18074.B16C18R66	22.5	26.5	32	33	37.5	30	30	32.5	29	28	33.5	32	30	35	30	32	34.5	32	34	32.5	32.5	31.5	32	29	31	31	30.5	39	44.5	33.5	32	31	30.5	32	39.5	29.5	30	31.5	32.5	31.5	34.5	31	36	33.5	31	30	32	31.5	32	36.5	31.5	30	29.5	41.5	34	44	32.5	26.5	30.5	30.5	33.5	30	32.5	37	30.5	29.5	26	30.5	30	26.5	28	31
16	19	65|66	KALRN	O60229-2	JHU17304.B16C19R66	22.5	28.5	33	34.5	33	32.5	31	29	28.5	28	29.5	29.5	30	35.5	34	31	33.5	31.5	30.5	33.5	32	32.5	36.5	30	32	32	29.5	35	33	32.5	31.5	32	32	32	50.5	30	32	32	36	31	34.5	29	35	33	32.5	32.5	33	34	31.5	31	31	31.5	31.5	52	33	62.5	37.5	29.5	24.5	29	34.5	37	36	34.5	34.5	35	28.5	33	32	27.5	50	35
16	20	65|66	LAMC3	Q9Y6N6	JHU17822.B16C20R66	23	25	32	34.5	37	30	30	32.5	28.5	30	30.5	31	32	33	30.5	35	33.5	32.5	35.5	35.5	31.5	30.5	37	32.5	30.5	30	29	34.5	44	32.5	34	29	30.5	33.5	50.5	29.5	31.5	30.5	37.5	33	39	29.5	34.5	32.5	32.5	31.5	31.5	35	33	31	32.5	31.5	31	41.5	34	56	33	27	27	30	35	30	37	33.5	36.5	33	28.5	33	34.5	28.5	35	36.5
16	21	65|66	PREX1	Q8TCU6	JHU18118.B16C21R66	23	25.5	36	33	33.5	35	29.5	29	30	28.5	29	34	34.5	33	32	33	35	32.5	34.5	37	29	32.5	33.5	29	30.5	30	28.5	34	45.5	34.5	32	32.5	32	32.5	58	30	30	32.5	34.5	34	38	32	33	34	33	32.5	33	34	30.5	34	33	31	31	52	35.5	87	37	26	25	32	38.5	30.5	41.5	33	39.5	35	30	36	30	30.5	38	37
16	22	65|66	BMP6	P22004	JHU17879.B16C22R66	22.5	27.5	32	35	42	34	32	29	30	29	29	32	33.5	36	38.5	33	36	35	36.5	34.5	32	35	39	30.5	32	34	31.5	46.5	71.5	31.5	34	30	34	32.5	50.5	30	31.5	33.5	36.5	35	40	33	37.5	36.5	35	33.5	34	33	31.5	33	32.5	31.5	32	45.5	39.5	65	38.5	28.5	25.5	33.5	35.5	31	43.5	33.5	40.5	31.5	25	37.5	30	32	35	39
16	23	65|66	DMGDH	Q9UI17	JHU17797.B16C23R66	22.5	24.5	34.5	34	38.5	32	28	30.5	33.5	31.5	30	35	35.5	34.5	34	33	39.5	36.5	35	37	32.5	34	38.5	29.5	32.5	29.5	29	39.5	51.5	31	38.5	29.5	32.5	33	60.5	32.5	34.5	32.5	40.5	32	38	30	36.5	32.5	33.5	32	34	31.5	31	35.5	33	31.5	31.5	58	35.5	92	52	27	30.5	32	36	33	41.5	32	39.5	37.5	29	37.5	36	36.5	39	38.5
16	24	65|66	PNMA8B	Q9ULN7	JHU18019.B16C24R66	23	26.5	36	36	31.5	37	33.5	32	31	31	29.5	30	31.5	30.5	34.5	36.5	34.5	31	32	37	29.5	33.5	34.5	31	30	32	30.5	35.5	32.5	35.5	33.5	31.5	34	34.5	45.5	31.5	32	32	36.5	35.5	37	30.5	36.5	31	32	30.5	34	33.5	31.5	32	32.5	31.5	31.5	42.5	35.5	61.5	33	25.5	29	32.5	34	34.5	40.5	35.5	35.5	29.5	29.5	36.5	29.5	30.5	38.5	35.5
16	25	65|66	ITIH5	Q86UX2	JHU17992.B16C25R66	22.5	26.5	34	35.5	41.5	36.5	29.5	30	31	29	30	31	36.5	36.5	33.5	34	35	35	37	38.5	33	32	33.5	28.5	33.5	32	33	37	70.5	31	34.5	30.5	32	36	59	30	32.5	35.5	42.5	32	37	32.5	39	32.5	32.5	32.5	33.5	32	29.5	35.5	35.5	31	32	68.5	34.5	115	40.5	28	28.5	32.5	35	35.5	40.5	33	44	31.5	29.5	36.5	33	30	36.5	39.5
16	26	65|66	NLRP14	Q86W24	JHU17839.B16C26R66	23	27.5	34.5	38	37	34.5	30.5	31	32	30.5	32.5	32	39.5	34	34	36	43	38	35.5	35	33	39	34.5	30	34	33.5	32	35.5	57	31	34.5	32.5	31	34.5	56.5	30	32.5	33	39	33.5	42.5	32	39.5	34.5	31	32.5	34.5	35.5	33	35.5	34	33.5	32.5	58	33.5	72.5	41	28.5	28	32.5	38	34	40	34	40	32	29	36.5	34	33	39.5	37
16	27	65|66	KRTAP12-3	P60328	JHU17921.B16C27R66	22.5	27.5	38.5	40	43	35.5	39	38	34	33.5	29.5	34.5	40	41	40.5	39.5	41.5	38.5	45	37	42.5	58	58.5	35	40	39.5	36	59	69.5	35.5	45	80	32.5	38.5	54.5	34	45	35	57	34	61	37	49.5	33.5	41	33	36.5	43	33	41	35	38	33.5	50.5	42	81.5	50	30	35.5	36.5	47.5	44.5	42.5	37.5	57	41	31	36.5	37	35	37.5	40
16	28	65|66	ABCC1	P33527	JHU18053.B16C28R66	22	27.5	36	37.5	34	37	29.5	30	33	30.5	31	32	36.5	34	31	30.5	39	32.5	38.5	35.5	30.5	33	36.5	30.5	32	31	31.5	42	47	35.5	37.5	34.5	31.5	34.5	57.5	30.5	32	34	40.5	34	38	32.5	37.5	33	32	33	33	32	34	34.5	34	33	30.5	55	39	71	47	28.5	25.5	29.5	37	34	37	35	38.5	31.5	27.5	40.5	32	33.5	37	42
16	29	65|66	XRN2	Q9H0D6	JHU17963.B16C29R66	23	27.5	37	37.5	41	37	33	31	31	30	29	34.5	37.5	32.5	36.5	35.5	36	33.5	38	38	32	40.5	37.5	35.5	33.5	30.5	34.5	40.5	47	32	39	33	34.5	35	65.5	30.5	36.5	31	42	32	40	33	41.5	36	34	32	33	34.5	35.5	34	34.5	34	32.5	73	33	90	49.5	28	27.5	32	39	33	44	39	42	34.5	31	51	34.5	34.5	46	45
16	30	65|66	OR51T1	A0A0C4DFX5	JHU18113.B16C30R66	22.5	25.5	31	34.5	36.5	33	29.5	28.5	30	29.5	30.5	33	37	32	31	29.5	33.5	33.5	32	32	33	34	33	29.5	32	30.5	30.5	35	29.5	37.5	33	30	32.5	34.5	47.5	31.5	30.5	33.5	31	33.5	35.5	30	33	30	33.5	31	33	32	32.5	32	32	32	31.5	39	37	48.5	30.5	27	26	32.5	34.5	32	33	35.5	33.5	33	29	30	31.5	28.5	31.5	35.5
16	31	65|66	ZC3H13	Q5T200-2	JHU18144.B16C31R66	22.5	25	32	34	32.5	33.5	30.5	30.5	31.5	29.5	29	30.5	32	32	32	33	35.5	32.5	30.5	32.5	30.5	32	33	29	31.5	31.5	33.5	38	32.5	32.5	37	30	31	34	48	30	33	31	37.5	35	36	30.5	37	30	33	34.5	33	36	31.5	33.5	33.5	36.5	32	40.5	37.5	48.5	33	26.5	25.5	31.5	34.5	31.5	36	35	32.5	34	27	30.5	32	29	31.5	36
16	32	65|66	KRTAP6-3	Q3LI67	JHU17924.B16C32R66	22.5	29.5	37.5	46	69.5	45	35	41	32	34.5	31	38	53.5	41	45.5	45	47	46.5	59.5	45	43.5	54	64	36.5	51	38.5	39	61.5	171.5	37	50.5	56	38.5	42	66	43.5	48	39.5	57	35.5	52	40	48.5	38	40	42	38.5	38.5	38.5	40.5	36.5	40	36	54	41	103.5	52	35.5	31	39	55.5	38.5	44	40	73.5	51.5	37	41.5	38.5	35	45	39.5
16	1	67|68	FUBP3	Q96I24-2	JHU02051.B16C1R68	23	26	37	32.5	33	36	31.5	36.5	29.5	30	31	29.5	43	31.5	30.5	34.5	41	30.5	33.5	43.5	30.5	43.5	561	30	34	31	36.5	33.5	38.5	35	35.5	31	33	31	89.5	40.5	31.5	32.5	57.5	32.5	35	29.5	36.5	32.5	31.5	29.5	31	31.5	31	32.5	30.5	30.5	31.5	84.5	33.5	134	47.5	27.5	27.5	27.5	87.5	32.5	41.5	32.5	39	31.5	29.5	44	34.5	34.5	46.5	40.5
16	2	67|68	MAP3K6	O95382-2	JHU18855.B16C2R68	23	25	37.5	32.5	43.5	34	34.5	30.5	33.5	30.5	29.5	28.5	37	36	32	35.5	42	35	34.5	54.5	31.5	33	39.5	30	31.5	31	29.5	34.5	63.5	33	36.5	28.5	33	31.5	111.5	32	29.5	34.5	64.5	33.5	34.5	31.5	39.5	37	30.5	32.5	35.5	31.5	32.5	33	30	32.5	35	117.5	36	274	60.5	25.5	26	29	37.5	30.5	49.5	39.5	51	37	25	48.5	40	36.5	50	41
16	3	67|68	SERGEF	G3V1B4	JHU18866.B16C3R68	23	24.5	39	35.5	42.5	39	31	31.5	32	33.5	31	29.5	43.5	33.5	31	36.5	53.5	36.5	37.5	79.5	33.5	36.5	43.5	32	33.5	31.5	30.5	42	108.5	32	38	29.5	33.5	32	151.5	30	52.5	34.5	102.5	38.5	39	32.5	41.5	40.5	30	30	34.5	33	31.5	34	31.5	35	32.5	173	32.5	350	117.5	29.5	28	31	37	35.5	56	36.5	84.5	44.5	31	62	41	37	84	50
16	4	67|68	TBCC	Q15814	JHU01523.B16C4R68	23	24.5	40	31.5	37.5	37.5	32.5	32	30.5	30.5	31.5	33.5	38.5	32	35	33	39	29.5	40	45.5	34.5	32.5	37.5	32.5	32.5	30.5	32	38	41	31	37	30.5	32.5	33.5	128	32.5	35	36	63	36	33	30.5	35.5	33	30.5	34	34.5	63	33.5	32.5	31	63	32.5	81	33	205.5	59	28.5	26	34	38	39.5	41	36.5	57.5	33	27.5	45	39	33	48	45
16	5	67|68	BUB1B	O60566	JHU18831.B16C5R68	23	24	37	33	38	38.5	32.5	35	36	32.5	30.5	31	40.5	35.5	35	35.5	48.5	34.5	34	56	32	34	38	31	29	31	33	36	55.5	32.5	35	31	34	30.5	113	30.5	33	32	91	33.5	43	33	38	36	32.5	29.5	32	35	31.5	34.5	33.5	32.5	32	120	36	296.5	94.5	26	28.5	28.5	40.5	31	50	38	60.5	33	27	53.5	36	34.5	70.5	48
16	6	67|68	RRAGA	Q7L523	JHU00277.B16C6R68	23.5	25.5	38.5	32.5	35.5	38	34.5	30.5	30.5	30	32	32.5	43.5	36.5	31.5	41.5	42.5	30.5	35	60.5	32.5	31	40	32	34.5	31.5	31	37.5	43.5	33	33.5	31	32.5	32	129	30.5	37	34	70	37	38.5	35.5	39.5	34.5	34.5	31.5	31	31.5	34.5	33	34	31.5	31	103	36	211	55	26	25	30	35	33.5	52.5	38	50.5	33.5	27	53.5	43	40.5	62.5	54
16	7	67|68	P2RY14	Q15391	JHU05627.B16C7R68	23	25	41	34.5	36	40.5	29.5	30.5	34.5	31	29.5	32	36	32.5	31.5	36	42	32.5	34	47	30	32.5	36.5	30.5	33.5	34.5	30.5	41.5	40	31.5	32	29.5	30.5	31.5	98	29	31.5	35	53.5	33.5	35	31	41	37.5	32.5	30.5	32	33.5	34	32.5	32	31.5	33.5	68	37.5	180	44.5	26	27.5	34.5	35	30.5	43	34	45	30.5	27.5	50.5	44.5	37.5	52	54
16	8	67|68	DEFB115	Q30KQ5	JHU18890.B16C8R68	23	25.5	41	38.5	52.5	45	36	39.5	34.5	37	31	34	46.5	35	38	35	50.5	44	40.5	89.5	39.5	36.5	49	37	34	32	33	48.5	169.5	33.5	37.5	33	35.5	33	148	30.5	37.5	36	98.5	37	41.5	33	49.5	39	35.5	29.5	36.5	38	34.5	35	34.5	32.5	33	135.5	36	347.5	108	35.5	28	33.5	41	33	68.5	39	95.5	38	31	61	54	42.5	68	63
16	9	67|68	DEFB113	Q30KQ7	JHU18889.B16C9R68	23	27.5	34	31.5	31.5	34	29	28	30	29	32.5	30	36.5	32	31	36	39	33.5	32	45.5	30	33	34.5	32	30.5	30	30.5	34	44.5	31.5	37.5	31.5	32.5	33	98.5	29.5	30	34	67.5	34.5	34.5	30.5	39	31.5	32.5	30	31	35.5	30	32	31.5	30.5	34	109	31	158.5	66.5	27	27	28.5	37.5	32.5	42.5	35.5	53	33.5	26.5	43.5	34	35.5	48	42
16	10	67|68	POLR3B	Q9NW08	JHU07464.B16C10R68	23.5	27	34.5	33	39	31.5	32	31	31	28.5	29.5	33	38	33	29	32	34	35	33.5	42	33.5	30.5	37	28.5	32.5	30.5	31	38.5	68.5	31.5	36.5	30	30	33.5	59	29.5	32.5	32.5	41.5	34.5	36	30.5	38.5	32.5	32	31.5	32	30	32	32.5	33.5	30.5	32.5	59	32	84.5	41	26	27.5	27.5	32.5	33.5	42.5	32.5	39.5	29.5	27.5	38.5	32	29	36.5	34.5
16	11	67|68	DAZAP2	Q15038	JHU02041.B16C11R68	24	26	37.5	35.5	33	33.5	31	35	31	32	30.5	34.5	36.5	33	35	37.5	40	32	33.5	45.5	30.5	37	37.5	32.5	32	31.5	30	39.5	36.5	31	37.5	30	32.5	33	75.5	31	65	32	58.5	34	37	29	34.5	35.5	33	30	33	35	32.5	40	34	31.5	32.5	69	33	148.5	63.5	26.5	25	29	37.5	33.5	46	35	40.5	34.5	28.5	42.5	35.5	36.5	44.5	45
16	12	67|68	DNAH6	Q9C0G6-4	JHU00918.B16C12R68	23.5	25	48.5	35	59.5	41.5	34	33	33	35.5	29.5	36	51.5	35.5	31	44.5	64	53	36.5	93.5	39.5	37	50.5	32.5	31.5	32	30.5	57.5	249	31.5	38	31	40	34.5	165	30.5	34	38.5	91	36.5	39	32	57.5	43	32	30	31.5	37	37	36.5	34.5	32	33	190.5	31.5	487.5	153	27.5	26.5	33	37.5	33.5	73	39	132	38.5	28.5	88	55.5	45	91.5	71
16	13	67|68	CALHM1	Q8IU99	JHU05595.B16C13R68	23	24.5	36	35	32	32.5	29.5	29.5	29.5	30	29.5	30	36	31.5	31	37	40	35.5	30.5	44.5	30	32.5	37.5	31	31	32.5	32.5	38	39.5	31	35	31.5	31.5	33.5	61.5	28.5	32	33	44.5	36	38.5	34	33	33.5	34	31.5	32	36	34.5	33.5	31	31.5	33.5	66	31	104	45.5	28	27.5	32.5	34	32	37	33.5	34.5	28	26	38.5	34	32.5	39	39
16	14	67|68	ALKAL1	Q6UXT8	JHU18900.B16C14R68	23	24.5	34	33.5	33	31.5	32	28.5	27.5	28.5	29	30.5	38	32	31	31.5	40.5	29	33.5	41	30.5	33.5	35.5	30.5	30.5	31	31.5	36	35.5	32	36.5	31	32	31.5	73.5	30	33.5	34.5	60	34	35	29.5	35.5	32.5	33	32	32.5	32	31.5	33.5	31.5	30.5	32	91	31	193.5	56.5	29.5	26	29.5	36	33	49	35	50	32	27	40	33.5	33	44.5	41.5
16	15	67|68	RNF130	Q2HIY3	JHU18864.B16C15R68	23.5	26	41.5	32.5	33.5	33.5	28.5	32.5	29.5	30.5	28.5	32.5	40	34.5	32	36.5	40.5	31	34	51.5	35	35	36.5	31	30	32.5	30.5	43.5	34.5	31.5	32.5	31.5	31.5	31.5	91.5	29	34	34.5	70.5	32	39.5	30.5	37.5	34	32	31.5	31	35.5	31.5	33	31.5	32	32.5	95.5	32	223.5	61.5	27	27	30	38.5	31	50	33	50	34	26.5	46.5	37.5	39.5	54	40.5
16	16	67|68	NKD2	Q969F2-2	JHU00826.B16C16R68	23.5	26	42.5	38	38	40	32.5	36.5	34.5	35	32	36.5	48.5	32	31.5	42.5	44	37.5	35.5	56.5	33.5	35	42.5	31.5	36	33	31.5	42	48	36	41	30.5	35.5	33.5	134	32	33.5	34	79.5	32.5	42	34.5	48.5	41.5	34.5	34.5	34.5	35	34	35.5	34.5	33	33.5	100	34.5	265	80	27	27.5	34	42	32.5	55.5	42	52.5	37	30	80.5	54	50	74.5	99.5
16	17	67|68	SERPINA9	Q86WD7-7	JHU18953.B16C17R68	23	25.5	36	34.5	34.5	33	31	32	30	29.5	30.5	30.5	35.5	31.5	31	33	39	32.5	34.5	47.5	34	32.5	37.5	31.5	30.5	32	30.5	36	50.5	31.5	36.5	30.5	32	33	61.5	31	31	33.5	54.5	33.5	37.5	30	37.5	32.5	31	29.5	33	34	32.5	34.5	31.5	31.5	32.5	89	32.5	186.5	52.5	27	25.5	28.5	35	30.5	45	36	47	35	26.5	43	36	28	46.5	33
16	18	67|68	STAU2	Q9NUL3-5	JHU07762.B16C18R68	23	28	46	42	39	50.5	37	35	37	37.5	31	33.5	47	37	36	45.5	49.5	44.5	40	77.5	33.5	40.5	59.5	31	43	38	35.5	44	84.5	35.5	43.5	41	34	34	153.5	34.5	36.5	38.5	84	42	45	34.5	53.5	52	36.5	31.5	36	41.5	37.5	37	38	34.5	35	130	36.5	315.5	87.5	36.5	29.5	38.5	41.5	34.5	90	41.5	78.5	42.5	32.5	82.5	65	54.5	89	89.5
16	19	67|68	TEX264	Q9Y6I9	JHU02290.B16C19R68	23.5	25	84.5	38	44	106	254	33.5	35.5	46.5	52	47	76.5	35	38	100	72	36.5	48	169.5	36.5	46.5	65.5	42	52.5	35.5	31	79.5	91	35	57	34.5	56.5	35	265	30.5	35	60.5	141	61.5	52	36	119	135.5	43.5	35	37	41	47.5	35.5	43	42	37	196	43.5	593	306	32.5	34	49	63.5	32	188.5	64	334	49.5	41.5	801	753	383.5	354.5	308
16	20	67|68	PNMA6A	P0CW24	JHU02177.B16C20R68	23.5	26	50.5	36.5	53.5	43.5	40.5	32.5	34	44	30.5	39.5	56	35	38	55.5	68.5	44.5	46	99	37.5	42	62.5	37.5	34	42	32.5	51.5	163	37.5	47	32	50	34.5	226	31	34.5	49	136	42	37.5	33	59	51.5	33	32	39.5	43.5	35.5	38.5	33.5	32.5	33	238.5	37.5	611	203	29.5	30	33.5	50	35.5	91.5	45	107	46.5	30	107.5	55.5	59.5	131.5	109
16	21	67|68	OR10G8	Q8NGN5	JHU05702.B16C21R68	22.5	25	39.5	34.5	38.5	32	32	33.5	31.5	29	31.5	32	34.5	33.5	34	33	37.5	36.5	35.5	44.5	32	32	33.5	29	31.5	30	31	42	56.5	33	35.5	32	35.5	33	83	29.5	36.5	32	42.5	34.5	39	33	38	37.5	34.5	31	34	32.5	31.5	33	34	30.5	32.5	61	33	109	38.5	29	27	29	36.5	32	40.5	33.5	36.5	32.5	26.5	44.5	39	33	45	44.5
16	22	67|68	SPINK8	P0C7L1	JHU18957.B16C22R68	22	25.5	38.5	31.5	35	34.5	32	29.5	30	35	30	34	36.5	30	31	38	44	34	34.5	48.5	32	35.5	32	31.5	32	33	31	38.5	41.5	31	37	29.5	34	30.5	91.5	29.5	30	31	64.5	32.5	40.5	33	43	33.5	33.5	29.5	31.5	34	32.5	32	32	35	31.5	103	35	222	62	26.5	26.5	28	38	31	45	34.5	53	36	28	46.5	36.5	31.5	47.5	44.5
16	23	67|68	CYorf15B	Q8N4A2	JHU03871.B16C23R68	22.5	25.5	43	33	32	39.5	30.5	35	31	36	30.5	31.5	36	32	33	42	59	35	36.5	72	32.5	35.5	39	30.5	33.5	33.5	32.5	36.5	37	33	38	30.5	35	36	141	29	34	32.5	82	33	37	31.5	46	33.5	32	32	35	35	34	34	35	32.5	32.5	143.5	33	369	98.5	27	27.5	32	38	33.5	59.5	36.5	78	39	29	63	46	39	76.5	54.5
16	24	67|68	CDC25C	P30307	JHU01462.B16C24R68	22.5	25.5	40	34	38.5	34.5	32	35	32.5	31.5	30.5	33	45	33	32	42	43.5	41	33	46.5	34.5	31	43	32	35.5	31.5	32.5	41	51	32	33.5	37	33.5	34	100.5	30	31	34	65	34.5	38.5	29.5	39	35.5	34	31	34	32	31.5	34	32.5	31.5	34	83.5	35	165	47	27	26	35	39	32	45.5	36.5	44	35	27	47	34	39.5	48	46.5
16	25	67|68	CDH6	P55285-2	JHU02221.B16C25R68	23	25	38	33.5	35.5	34.5	29	30.5	32	28	30.5	31	36.5	34.5	35.5	38.5	40	35	34.5	44.5	34.5	33.5	34.5	33	32.5	34	34.5	36	52.5	32.5	33.5	30	34	31.5	75.5	30	29.5	34	46.5	33.5	35	30.5	37.5	36.5	31.5	32	32.5	36	32.5	32.5	34	31	34	62	31.5	140	41.5	25	26	32	35.5	33.5	38	36	38.5	32	27	41.5	36.5	36	44	46
16	26	67|68	PCP4L1	A6NKN8	JHU18860.B16C26R68	23	28.5	39	34	33	39	34.5	32	33	32.5	30.5	33	36	33	31	36	42.5	32.5	33.5	44.5	30.5	35.5	45.5	31	33.5	33	31.5	35	37	31.5	40.5	36	35.5	33	89	32.5	33	35	62.5	35	40	32.5	39.5	37	31	31.5	33.5	35	34.5	33	33.5	31.5	34	96.5	34	195	64	27	26	30	41	35.5	46	33.5	50.5	34	27.5	51	35.5	35	56.5	43.5
16	27	67|68	DEFB112	Q30KQ8	JHU18888.B16C27R68	23	25	36.5	33.5	37.5	37	32	34	34	32	30.5	33.5	38	31.5	33	38.5	42.5	36.5	37.5	47.5	33	36	39	30	32.5	34.5	32	40.5	40.5	33.5	39	33	33.5	35	85	31.5	31.5	34.5	70	31	34.5	31.5	43.5	35.5	33	31	33.5	35	32.5	33	31.5	31.5	31.5	112	35.5	251.5	66.5	26	30.5	29	39	37	48	39	49.5	38	28	43	36.5	34.5	63.5	44.5
16	28	67|68	EIF1B	O60739	JHU07702.B16C28R68	22.5	27.5	33.5	41.5	37	34.5	31.5	29.5	30	31	33.5	32	35.5	33	39	31.5	39	32.5	32	37	32.5	31.5	37.5	30	29	32.5	31	38	32	31.5	37	29	33	33.5	58.5	33.5	30	33	37.5	32.5	35	30.5	34.5	33	33.5	32.5	31.5	30	32.5	35.5	32	35.5	31	52.5	34	79.5	45	28	27	30	38	33	40.5	39	40	32	28.5	43.5	33	37.5	40.5	38
16	29	67|68	SST	P61278	JHU18959.B16C29R68	23	27	40.5	33.5	35.5	33.5	35.5	33	30.5	35	32.5	30	40.5	36	35.5	39.5	43.5	32	35	52.5	31	42.5	42.5	33.5	39	35	34.5	43.5	35.5	33	35.5	30.5	32.5	34	98.5	34.5	36	34	73	35.5	36.5	31.5	41.5	36	31.5	30.5	36.5	36.5	35	37	34.5	34	32.5	112	33.5	251	62.5	28.5	29	31	39.5	32	47	36	62	39	29.5	60.5	41.5	38.5	55.5	48.5
16	30	67|68	GOLGA1	A0A024R869	JHU07521.B16C30R68	23	27	35.5	35.5	32.5	38.5	31.5	29	28.5	32.5	29.5	31.5	37	34	32.5	37	38.5	33.5	35.5	44	35	37	40	31	34	35	32.5	37	32	33.5	33.5	30	32	33	82	32	33	36	46	37	36	30	42.5	33.5	32.5	35.5	35.5	32.5	35	36	32.5	33.5	32	68	33	120.5	44	27.5	32.5	32.5	36	32	41.5	32.5	38.5	33	29.5	43	29.5	36.5	40.5	46
16	31	67|68	OR6F1	Q8NGZ6	JHU05727.B16C31R68	23	27.5	35.5	35.5	34	35.5	30.5	32.5	30.5	31.5	31.5	31	33.5	30.5	32.5	35	38	32.5	35	42.5	32	32.5	37	32	33	33.5	33.5	35.5	44.5	31	32	31	32.5	33	76.5	31	33	32	43	35.5	36	29.5	39.5	34	32	34.5	33	36.5	32	34.5	34.5	32	32	58.5	33	94.5	44.5	29.5	28.5	32	38.5	33	43	33.5	38	33.5	28.5	42.5	34.5	33	42	42
16	32	67|68	TSHB	P01222	JHU18963.B16C32R68	23	26	35	35.5	34.5	35	31	30.5	30	31.5	29	31.5	38	30	33	33	39	31	33.5	48	33	33	38.5	30.5	34.5	35	30.5	36	36	32	38	33	34.5	32.5	70.5	30.5	29.5	34.5	56.5	34	37.5	29	40	34.5	32	33.5	33	34	32.5	34.5	34	33.5	31.5	95.5	31.5	171.5	53	29	31	29.5	39	31	44.5	35.5	49.5	36.5	27	41.5	35	37	48	44.5
16	1	69|70	TUBB2A	Q13885	JHU02488.B16C1R70	22.5	25	32	34.5	28.5	29.5	29	28	28.5	27.5	28.5	27.5	31.5	30	30.5	30	31.5	31.5	30	32	33	31	30	29	29	33.5	29	31	31	32	32	29	32	31.5	36	29	31	30.5	34.5	31.5	30	29.5	29.5	30.5	29.5	28	34	30.5	30	32.5	30	30.5	32	36.5	30.5	29	27	25.5	24	26	31.5	30	33.5	30.5	27	27.5	25.5	28	27	27	25.5	28
16	2	69|70	MYC	P01106	JHU06278.B16C2R70	22.5	26.5	34.5	32	33	30	30	29	29.5	29	29	29	37.5	30.5	32	34.5	39	34	37	38.5	30	32.5	33.5	29	33.5	32	29	32	32	31	35.5	30.5	31.5	30.5	72.5	28.5	33	30.5	52	35	33	30	38	35.5	29	33.5	31.5	34	32.5	32.5	32.5	32	31.5	85	32	187	48.5	26	25	26	32.5	30.5	43	35	46.5	34	26	39.5	32.5	32	46	37.5
16	3	69|70	TSPY10	P0CV98	JHU10609.B16C3R70	22.5	26.5	43.5	37	48.5	46.5	40	35.5	35.5	39.5	31	34	50.5	32	35	49	81	34	52.5	110.5	33	38	48.5	36	36	34	32	43.5	64.5	33	44.5	31.5	39.5	31.5	226.5	31.5	36.5	42.5	140.5	41.5	37.5	36	52.5	49	31.5	31.5	35	38	39	39.5	36	32	34	193.5	39.5	679.5	156.5	33	27.5	32.5	42	34.5	94	41	135.5	52	522.5	107	88	48	94	118.5
16	4	69|70	DXO	O77932	JHU01470.B16C4R70	22.5	26	36	29.5	34.5	36.5	32.5	30	29	28	31.5	28.5	35.5	30.5	30.5	36	33.5	32	36.5	41	32	33.5	33.5	31	31	31.5	31.5	34	44	34.5	35	29	33	32.5	80	31	33	30.5	47	30.5	33	29.5	36.5	33	29.5	28.5	31.5	35	34	33	32	30	30.5	67	31.5	134.5	52	25	27	27	34	31	38	34.5	42	31	27.5	34.5	34	31	37	41
16	5	69|70	CBX3	Q13185	JHU06273.B16C5R70	22.5	26	37.5	32.5	34	38.5	34.5	34.5	34	31	32	34	36.5	33	34.5	36	41.5	32	42	46.5	31.5	55.5	51	31.5	32.5	33	30	44.5	38	31	37	30	33.5	31.5	108	33	38.5	36.5	81.5	35.5	35	32.5	42	33.5	30.5	200.5	72	40.5	38	33.5	98	31	31.5	115.5	34	209.5	96.5	27	24.5	32.5	39	33	60.5	38.5	50	76.5	27.5	44.5	38	41.5	49	44
16	6	69|70	WDR33	Q9C0J8-2	JHU01533.B16C6R70	23	24.5	35	30.5	30.5	33.5	30	30.5	31	30	29.5	28.5	35.5	31	31	35.5	35.5	32	35	40.5	30	34	35	29.5	30	32	33.5	31.5	32	29	37	30.5	32	31	101	31.5	30	31.5	58	33	33	29.5	32	30.5	30.5	29	31.5	36	31.5	35	30.5	31.5	32	57.5	34.5	130	42	26	26	26.5	39	33.5	38.5	32	37.5	28.5	25.5	37	30	34.5	43.5	42
16	7	69|70	FKBP11	Q86SR8	JHU05891.B16C7R70	22.5	25.5	36.5	32	31.5	31.5	29.5	29.5	29	31	29.5	29.5	34	31	32	33.5	37	32	35.5	44.5	30	32.5	37	29.5	32.5	31.5	31.5	33.5	32	31	36.5	29.5	34.5	33.5	77.5	31	29.5	32.5	55.5	32.5	34	32	37.5	35	31.5	30.5	33	34	31	32	32	32.5	33.5	76	31.5	177.5	59	28	25	29	33.5	31.5	42.5	34	46.5	31	26.5	45	37	34.5	43.5	41.5
16	8	69|70	NPPC	P23582	JHU18937.B16C8R70	22	24	33	32	35.5	35.5	31	31.5	31.5	29.5	30.5	32	34	30	30	32	40	31	37.5	43	31.5	32	38	36	30.5	30.5	30.5	33.5	33	33.5	33.5	31	31.5	31.5	89	29.5	29.5	34.5	53	32	38.5	29.5	36.5	31.5	31	30.5	32.5	31	31.5	33	34	30	32.5	82	34	170.5	52.5	27	25	27.5	31.5	32.5	40.5	32.5	48.5	31	27.5	37	33	30	53	33
16	9	69|70	INSL6	Q9Y581	JHU18919.B16C9R70	22	25.5	34	32	31	32	32.5	30	29.5	29.5	30.5	28.5	36.5	30.5	30	35.5	37.5	31.5	33	41.5	32.5	33.5	34.5	29	29	32	29.5	34.5	32	30	32	30	32.5	32.5	83	31.5	29.5	32.5	47.5	30.5	30.5	31	33	30.5	31	29.5	32.5	33	31	33	31.5	30.5	31.5	71	36	154.5	51	25	24.5	28	31.5	35.5	43.5	32	45	28	31.5	39	33	31.5	48.5	35
16	10	69|70	MBD3	O95983-2	JHU07822.B16C10R70	22	26.5	40	39	35.5	40	35.5	36.5	33	32	31	34	36.5	32.5	34	37.5	39.5	34	38.5	55	31.5	35.5	39.5	31	35	33	32	35.5	45	34	37.5	30	34	34	86	32	32	33	58.5	35	37.5	29.5	50.5	38.5	33	30	35	39	36	36.5	33	30	33	72	34	174.5	72	27.5	29	39.5	36	36	51	34.5	58.5	37	30.5	55.5	42.5	37	63.5	46
16	11	69|70	ZSCAN5A	Q9BUG6	JHU02496.B16C11R70	22	24.5	32	32.5	32	31	28	31	29.5	29.5	30.5	28.5	34	36	30.5	35.5	37	33.5	34	43.5	31.5	32	35.5	30.5	31	32.5	30	33	37.5	33.5	35	31	31	31.5	66	31.5	31	32	52.5	31	40	29	40	34	31.5	30.5	31.5	31.5	32.5	32	32	30	34	60.5	32	117	42.5	31	26	28	36	30	41.5	34.5	40	33	29.5	42	30	33.5	42.5	35
16	12	69|70	WDFY4	Q6ZS81-2	JHU08651.B16C12R70	22.5	25	39.5	32.5	47	36	27	32	30.5	32.5	31.5	31	39	32.5	33	41.5	41	38.5	39	55.5	32.5	34.5	41	32.5	33	31	31.5	44.5	121	31.5	36.5	29.5	33.5	32	112	29.5	33	34	78	31	39	31.5	45.5	41	32.5	33	32	33.5	33	34	34.5	32	31	111	35	255	91	26	27	30.5	33.5	32.5	49	37	59	34	26.5	46.5	40	37	58.5	50
16	13	69|70	LRRC28	Q86X40	JHU05904.B16C13R70	22	25.5	39	32	62.5	38.5	29	32	30.5	29.5	31	30	41.5	41.5	29.5	41.5	38.5	53.5	39.5	61.5	34	40.5	52	31.5	33	34	33	54	204.5	33.5	40.5	33	34	35	104	34.5	216.5	38	65	38.5	41	32.5	44	42.5	36	34.5	35.5	37.5	37	40.5	34	31.5	32.5	93.5	32.5	219	55	30.5	30.5	30.5	36.5	35	49.5	36.5	62.5	34.5	29.5	49.5	44	36.5	59.5	53
16	14	69|70	MSMP	Q1L6U9	JHU18934.B16C14R70	22.5	27	39	34.5	34.5	41	34	32	34.5	34	31	31.5	40	33	31	37.5	45.5	29.5	36.5	50	33	35.5	44	35	31.5	34	30.5	39	45	31	42	38	34	30.5	101	33	33	35	82	32.5	37.5	33	43.5	39	31.5	31.5	34	33	37	33.5	33.5	31	36	115	34.5	276	70.5	28	26	32	35	34.5	44.5	34.5	53.5	36.5	30.5	63.5	42	41.5	56.5	57
16	15	69|70	ZHX1-C8orf76	Q96EF9	JHU09237.B16C15R70	22.5	24	50	34	44	53.5	34.5	32.5	34.5	36.5	33.5	30.5	45	34.5	39.5	48.5	58	38	44.5	106	31.5	38.5	47.5	34	35	35	30.5	44	62	34	43	31	41.5	32	170	32.5	36	35.5	128.5	37	38	31.5	53.5	42	36.5	30.5	33	39	40	34	33.5	30	34.5	241	35.5	601	171	26	29	29.5	42	34.5	66	40	90	46.5	32	96	52	49.5	104	54
16	16	69|70	AIF1L	Q9BQI0-4	JHU01458.B16C16R70	22.5	27.5	37	36	42.5	41.5	32.5	29.5	30.5	33	32.5	32.5	38.5	35.5	37.5	41.5	48.5	43	42	58.5	36	36.5	41.5	32	35.5	33.5	29.5	42.5	70.5	31.5	45	31.5	36.5	31.5	131.5	32.5	40.5	34.5	82	34	38	30.5	50.5	40.5	38	32	33.5	35	35	32.5	35.5	35.5	34	119.5	33	306.5	92.5	31.5	28.5	29.5	40.5	34.5	63	36	59.5	41	31.5	89.5	54	50	66	80.5
16	17	69|70	OPTC	Q9UBM4	JHU18941.B16C17R70	23	24.5	37.5	32.5	35.5	34.5	31	31	35.5	30	30.5	31	38.5	35	33	33.5	41	33.5	40.5	46.5	30	33.5	39	30	32.5	31	30.5	38	44	32.5	38.5	31	34.5	32	98	30	35	35	61.5	33	36.5	35	42	38	31.5	31.5	31.5	37.5	36	34	31	31.5	33.5	110.5	34.5	293.5	68	28	27.5	30	35.5	31.5	58	39.5	52	34.5	28.5	48	38.5	42	60.5	47.5
16	18	69|70	WDR20	Q8TBZ3	JHU01727.B16C18R70	23	26	35.5	33	40.5	36.5	30.5	33.5	31.5	31.5	33	31	36.5	33	34	33.5	37	34	34.5	41	30.5	33	33	31.5	32	32.5	30	36.5	52.5	31	34.5	29.5	30.5	34	54.5	29.5	34	32.5	46	33	34.5	30.5	38	34.5	30.5	32	32	34.5	31.5	37.5	31	34	33.5	61.5	33	75	45	28	25.5	30	37	34	39	31	40.5	33	31	39	30.5	33	40	34.5
16	19	69|70	KRT8	Q7L4M3	JHU02543.B16C19R70	23.5	28.5	42	41	45	40.5	37.5	53.5	33	32.5	34.5	48	52.5	43	40.5	52	71	46	52	74.5	40	87	85	36.5	37.5	41.5	36.5	40	51.5	38.5	51.5	42.5	68.5	36.5	142	48.5	37.5	40	88.5	46.5	77.5	41	87	53.5	51.5	45.5	42.5	71.5	43.5	41.5	55	49.5	41	97	44.5	258.5	85	30.5	27.5	39	62	64	76	43	69.5	49.5	35	85.5	71	59.5	94	89
16	20	69|70	SCGB1C2	P0DMR2	JHU10436.B16C20R70	23.5	25.5	39.5	35.5	34	32	31.5	34	32	33	29	31	35.5	33	31	38.5	41	31	36	45	31	33.5	43.5	32.5	29	31.5	30.5	35.5	37	34.5	35.5	31	34.5	31.5	83.5	30	34.5	33.5	60	32	37.5	33.5	38.5	35.5	30	31	36.5	34	36.5	32	32.5	31.5	33	102	33	257.5	54.5	28.5	25.5	29	36	35.5	46.5	35.5	50	34	29.5	53	38.5	34.5	48	40.5
16	21	69|70	CRY1	Q16526	JHU06071.B16C21R70	23	25.5	38.5	33.5	34.5	36	32	30	30.5	33	30.5	30.5	34	33.5	30	38.5	38.5	32.5	39	48.5	34	34	35.5	31	30.5	32	33.5	34.5	43.5	32.5	37	30	32	33	92	29.5	31.5	32	49.5	31	40	30.5	37.5	33.5	31	31.5	32.5	33.5	33	35	32.5	31	33	73.5	33.5	147	49	28.5	27.5	29	36.5	32.5	44	35	37.5	29.5	30	44	37.5	37	43.5	44.5
16	22	69|70	NMS	Q5H8A3	JHU18936.B16C22R70	23	25	34.5	31.5	37	32.5	29.5	29.5	35	30.5	29.5	32	35.5	35.5	31	36.5	40.5	31.5	35.5	42.5	31.5	32.5	38	31	31.5	33.5	31.5	35.5	39.5	30.5	36	30.5	33.5	30	59	30.5	35	32.5	48	32	36	30.5	41	32.5	34.5	30	31.5	34	33	32	36	31.5	31	80.5	34.5	169.5	54	27.5	27.5	28.5	39.5	32.5	43	33	46	33.5	28.5	38.5	32.5	32	41.5	37
16	23	69|70	TMEM239	Q8WW34-2	JHU13025.B16C23R70	23	24.5	37	36	33	39	31	31.5	29.5	32	31	29.5	42.5	34	32.5	34.5	43.5	34.5	41.5	49.5	30.5	35.5	39.5	33	32.5	34	32.5	38.5	35.5	32.5	34.5	32	32	35.5	107.5	31	32.5	37	85	35.5	40.5	31.5	42	34.5	30.5	31.5	33.5	35.5	36.5	33	32	32.5	34.5	119	32	219.5	62.5	29	29	31	37	32	46	34.5	60.5	34	28	48	37.5	35.5	52	44
16	24	69|70	ITGB3BP	Q13352	JHU01593.B16C24R70	23	26.5	35.5	31.5	35	30.5	33.5	33	28.5	30.5	28.5	29.5	34.5	30.5	29	30.5	39	32	35.5	42	36	36.5	35.5	29.5	31.5	34	33	34	34.5	31.5	37	31.5	32.5	32.5	56.5	31	31.5	31.5	45.5	32	35.5	32	36	34.5	32.5	31	33.5	31	32	31.5	32	30	33	56	32.5	73	39.5	28.5	27	30.5	32.5	34.5	35.5	31	42	33.5	27	35.5	32.5	32.5	37.5	38
16	25	69|70	TMEM167B	Q9NRX6	JHU02704.B16C25R70	23	26	42.5	39.5	65.5	44	39	34	33.5	35	33.5	36	41	40.5	35.5	44	58	46.5	42.5	75	37.5	42.5	44.5	39	39	36.5	33	47.5	171.5	35	41.5	34.5	39.5	35	174	36	34	37	96.5	41.5	44.5	31	65	47.5	34.5	32	37	37.5	52	41	38.5	36.5	31.5	150.5	35.5	356.5	97	31	28	35.5	43.5	40	83.5	39	89	41.5	31	102	59	50	77.5	67
16	26	69|70	NPIPA7	P0DM63	JHU12401.B16C26R70	23	26	34.5	34	34	34.5	32	29	31	35	29.5	33	35	31.5	30.5	36	43.5	33.5	40.5	50	34	32.5	37	31.5	32.5	31	31.5	37	34.5	31.5	37.5	30.5	35	33.5	105	30.5	33.5	33.5	57	34.5	34.5	31.5	40	36.5	30.5	30.5	32	37	36.5	32.5	31	34	32	109	32	232.5	82.5	27	26	28	38.5	35	45.5	38.5	53	34	26	56	37.5	34	51.5	43.5
16	27	69|70	LIPM	Q5VYY2	JHU18927.B16C27R70	23	27	35.5	33.5	39.5	36.5	35	32.5	31.5	34	29	32.5	34.5	32.5	34.5	42	42.5	39	38	44.5	36	36.5	36	31	31	38	33.5	38	53.5	31.5	34	30	32.5	35	60	36	33	35	42.5	31.5	38	31.5	37.5	36	32.5	32	36	36.5	33.5	37	35.5	35	34.5	84.5	36.5	161	48.5	27	27	29	38.5	34	40.5	37	48.5	34	26.5	39.5	35.5	35	42	37.5
16	28	69|70	MCM7	P33993	JHU05414.B16C28R70	23	27	34	40	67.5	36.5	31	31.5	30.5	34	34	34	46.5	39.5	37	35.5	45	50.5	43.5	56.5	38	35	46	29	32.5	32	32	53	223	32	37	33.5	33.5	36	96.5	33	37.5	33	54.5	31.5	42	33.5	44.5	42.5	32.5	31	37	36.5	38	39	32	32	31	73	33	151.5	59	25.5	27.5	31	39	32.5	54.5	36	60.5	34	30	55	42.5	36.5	45.5	48
16	29	69|70	CSTL1	Q9H114	JHU18886.B16C29R70	22.5	28	43	32.5	42.5	34.5	33	33.5	31.5	32.5	32	30.5	38.5	36.5	33	35	42	35	39	50.5	35.5	34.5	41	29.5	31.5	34	29.5	40	60.5	33.5	37	31.5	34.5	33	86.5	33	37.5	31	61.5	35.5	40	29	40.5	37.5	33	31	35.5	33.5	34.5	32	30.5	32.5	34.5	87	34.5	237.5	57.5	27	25	30	40	34.5	42.5	36	51.5	34	27.5	57	37.5	37.5	48	46.5
16	30	69|70	OGFOD1	Q8N543	JHU08894.B16C30R70	22.5	28.5	40.5	34	56	37.5	36.5	42.5	32.5	35	35.5	34	40.5	36.5	37	37.5	46	34.5	41.5	46.5	41.5	49	56.5	32.5	38.5	40.5	36.5	47.5	66.5	36	309	80	38.5	38.5	172.5	40.5	36	37.5	68	39	40	35.5	46	40	34.5	36	40	37	60.5	40	51.5	35	32	88.5	55	180.5	59.5	28	27	37.5	43.5	87.5	60.5	53	53.5	36	34.5	152.5	37.5	57.5	53	44
16	31	69|70	SYT3	Q9BQG1	JHU06126.B16C31R70	23	29.5	41.5	32.5	38	40	33	31.5	30	32	31	28.5	36	34	32	37.5	38	33	39	41	32.5	36	36	33.5	39	35	31.5	46	36	32	41.5	35.5	41.5	32.5	98.5	32.5	32.5	34.5	47	32.5	35	31.5	49.5	52	35	34	34.5	34.5	34	32	34.5	32.5	31.5	68.5	35	136.5	51.5	29.5	25	27.5	39	33.5	48	32	46	36	28.5	206	175.5	61.5	110.5	53.5
16	32	69|70	BSPH1	Q075Z2	JHU18879.B16C32R70	22	26.5	36.5	37	36.5	32	30.5	30.5	30	32	31.5	31.5	35.5	32.5	34.5	38.5	41	34	38	38.5	36.5	34.5	35	35	30.5	32.5	31.5	34.5	41.5	34.5	40	30.5	33	32.5	75	29	33.5	32	48.5	34.5	35	32.5	39.5	31.5	33.5	30.5	32	35	33.5	33	33	33	32.5	87.5	35	168.5	56	28.5	26	30.5	37.5	33	43.5	38	46.5	37.5	27.5	41.5	35	31	41.5	34.5
16	1	71|72	CHMP1B	Q7LBR1	JHU02894.B16C1R72	23	28.5	38.5	33	32.5	33.5	33	42	32.5	29	31	33.5	37	35	35	34	40	32.5	36.5	47.5	32.5	38	37	33	31.5	30.5	30	41	46.5	32.5	36.5	32.5	38.5	33.5	94	32	33	35.5	52.5	45.5	37	33	33	41.5	33.5	32.5	33.5	32.5	31	34.5	33.5	32	31.5	81.5	32	188.5	45	26	26	28	41.5	32.5	56.5	37	54	35	31	61	40.5	36	60	44
16	2	71|72	GVQW3	Q3ZCU0	JHU15428.B16C2R72	23	27.5	32.5	33	36	32	32.5	31	30.5	28	31	30	37	34.5	34.5	35	40	32	36.5	43.5	30.5	32	34	29	35.5	33	32	42.5	40.5	33	34.5	32.5	33.5	31.5	108.5	30.5	31.5	31	61.5	33	37.5	32	35.5	38	32.5	30.5	34	35.5	31.5	36	29.5	34	32.5	90.5	35	184	58.5	26	26	27.5	37	33.5	42.5	34	48.5	33.5	26	39.5	33	29.5	48.5	35
16	3	71|72	SCGB1D2	O95969	JHU18865.B16C3R72	23.5	25	41	31	32	36	31	33	31	30.5	30	30	33.5	28	33.5	34	41	32.5	32	55	31	33	35.5	29.5	31	30	29.5	36	32	34.5	36	31.5	32.5	31	91	30.5	33.5	31.5	74.5	32.5	33.5	30.5	32.5	33	32	32.5	31.5	33	31.5	32.5	31	31	30.5	98	34.5	198.5	57.5	27.5	24.5	29	36	31.5	45.5	33.5	46.5	29.5	28.5	40.5	34	31.5	54	39.5
16	4	71|72	ESR2	Q92731-3	JHU01761.B16C4R72	23	26	33.5	35.5	31.5	29	30	31	30.5	27	30	30.5	29.5	30	33	31.5	30	33	29.5	36.5	29	32.5	31	28.5	28	29.5	29	32	30	32	30.5	30	31	30.5	36	30.5	34	30	51.5	32.5	36	31	33	29.5	32.5	29.5	33	31	30	35.5	31.5	30	33.5	58.5	31.5	97	27	25.5	26	29	32.5	31	41.5	31.5	30	32	26.5	27.5	32	26	45.5	30
16	5	71|72	FPGT-TNNI3K	Q59H18-4	JHU15663.B16C5R72	23.5	25.5	40	32.5	35	35.5	30	31	30	31	30	29	35.5	32.5	33.5	35.5	50.5	35.5	41	56	32.5	32.5	40	28	34	32	29	42	71	33.5	36	31.5	33	33	108	30.5	34	32.5	91	32.5	38	31.5	38.5	38	33	29	30.5	35.5	31	33.5	33.5	31	31	110	33	188	73.5	26.5	25	28	37	35	54.5	38	50	32.5	26	46	35	37.5	54.5	53
16	6	71|72	CPA3	P15088	JHU01565.B16C6R72	23.5	26.5	35	34	39.5	35.5	35.5	30	29.5	28.5	31	32.5	37.5	34.5	31	40	39	37.5	36.5	47	34.5	33.5	35.5	29.5	32.5	34.5	30.5	38	80.5	30.5	32.5	30	32	32.5	94	31	42.5	35	53	31.5	39	32.5	40	38.5	31	31.5	31	34	32.5	32	31.5	31	33	59	32	134.5	42	28	24.5	30.5	38.5	31	45.5	31.5	43.5	32	30.5	47.5	33.5	31.5	43.5	41
16	7	71|72	PPP2R1B	P30154-2	JHU06399.B16C7R72	24	26	47	38	40	49.5	47.5	31.5	35.5	33.5	28	35.5	52	35.5	36.5	53.5	52	41.5	132	79.5	33	36	48	31.5	37.5	33.5	31	47	75	31.5	38.5	32.5	37.5	33	194	30.5	37	38.5	95.5	34	41	36	45	43.5	37	32.5	34.5	41.5	40	39	35.5	35	33	122.5	35	302	94.5	31	27	96	44	33.5	60	43.5	88	37	28.5	76.5	52.5	44	116	73
16	8	71|72	XAGE1A	NA	JHU18875.B16C8R72	24	28.5	37.5	31	36.5	36	31	28	29	28.5	30.5	30.5	35.5	35.5	33.5	35.5	45.5	33	40.5	46.5	29.5	33	42.5	30.5	32	30.5	29.5	37.5	55	33.5	35.5	32.5	33	32.5	101.5	30.5	34.5	36	70.5	34	32.5	32	35.5	38.5	31	30.5	30	36	33	32	32	30.5	31	106.5	34	226.5	62.5	28.5	29	31	39.5	30.5	44.5	33	49.5	34	28.5	46	37.5	33	58.5	41
16	10	71|72	MAEL	Q96JY0	JHU05516.B16C10R72	23.5	27	32	33.5	34.5	35.5	31	31.5	31	32.5	30	31.5	34.5	30	31.5	33.5	41	31	36.5	44.5	32.5	35.5	36	33	34	31.5	30.5	35	45	32	39	31.5	31	32.5	86	31	33.5	30.5	46.5	33	33.5	31.5	40	37	32.5	29.5	31.5	31.5	32.5	36	33	32	30	63	34.5	143.5	42.5	29	24	30.5	34	34.5	45.5	36	49.5	32.5	30	45.5	31	34	42.5	43
16	11	71|72	LRRC8D	Q96GG5	JHU02927.B16C11R72	23	26	35	32	31	34	32.5	37.5	29.5	30	32	37	35	29	30.5	38	39	34	36.5	40	30	35.5	36	32.5	30.5	31.5	32	40	33.5	30.5	37	30	35	31.5	77	31	30.5	31.5	57	31	37	31	38.5	36	31	31.5	30.5	34	33	32.5	32.5	30.5	32.5	76.5	31	157	49.5	27	26	27	35	31	43	33.5	44	31.5	27	47.5	35	37.5	42.5	41
16	12	71|72	CFHR4	Q92496-3	JHU18834.B16C12R72	23.5	25	34.5	32.5	33	32.5	32.5	32	30	31	32	31.5	37	31	32	35	41.5	31	35	48.5	29.5	30.5	34	32	29.5	33	32	32.5	31	32.5	36	31	30.5	32.5	79.5	29.5	32.5	34.5	51.5	31	32.5	30.5	35	31.5	32	32	32.5	34	33	34	32	30	32	86.5	31.5	160	54.5	26	23.5	26.5	35.5	30	45.5	33	48	33	28	39.5	33.5	32	50	40.5
16	13	71|72	CAMP	P49913	JHU06633.B16C13R72	23.5	28.5	41.5	34.5	32	42.5	37	33.5	32.5	32.5	31	37	45	31	34.5	42.5	47.5	33.5	47.5	59.5	32.5	39.5	45.5	34	33	34.5	33.5	47.5	42	32.5	37.5	32.5	32	33	147	30	33	34.5	76.5	37	42.5	32	41	40.5	34	31.5	32.5	40	36	35.5	38.5	34.5	31.5	119	36.5	264	71.5	27	25	32	37.5	36	49.5	38.5	62	36.5	29.5	64	83	36.5	79	104
16	14	71|72	IL18	Q14116	JHU18914.B16C14R72	23.5	25	37	37	30.5	34.5	31.5	39	31.5	31	29.5	35.5	37.5	30.5	48.5	35.5	40	33	37	45	33.5	54	58.5	32.5	29	32.5	32	36.5	34.5	36	35	34.5	33.5	33.5	85.5	31.5	35	34.5	49	32	40.5	40	44.5	37.5	33.5	32	35	37	34	33.5	31.5	31.5	31	96	37	183	48.5	27	26	31.5	40	35.5	43.5	45.5	61.5	32.5	28.5	45	35.5	37.5	63.5	42.5
16	15	71|72	IGHV1-69-2	A0A0G2JMI3	JHU18852.B16C15R72	23.5	26.5	43	34	46	36.5	31.5	28.5	29.5	33.5	30.5	32	36	33.5	32.5	38	47.5	40	44.5	58.5	33	36.5	39	30.5	34	31	29.5	43.5	79	32.5	33	30.5	36	34.5	109	29.5	33.5	31.5	71.5	34.5	35.5	34.5	41	39.5	32.5	29	34	40	36	36.5	31.5	31	32	156	33.5	361	75	28.5	25.5	28	39	35	61	36.5	79	32	30.5	51.5	41.5	38.5	77	47.5
16	16	71|72	ACSBG2	Q5FVE4	JHU01733.B16C16R72	24.5	25.5	40	32	42	39.5	31.5	35	35	36	29.5	32	40	30.5	35.5	45	45	37.5	38	60	36	34.5	40.5	30.5	32	32	31	42	50	32	37.5	31.5	31	33	115.5	31	36	42.5	81	31.5	36.5	33.5	38	41	32.5	33.5	31	39	34	34	32	30.5	32	78	34	214.5	53	27	26.5	30.5	39	33.5	47	38.5	53.5	37.5	28	78	104.5	40.5	62.5	49.5
16	17	71|72	HAPLN2	Q9GZV7	JHU18909.B16C17R72	23	26	40.5	41	57	40.5	34.5	27.5	30.5	36	29	31	34	35.5	35	35	42	56.5	37.5	57	34	35	41.5	29.5	32	30	30	49.5	125	32.5	34.5	32.5	32.5	34.5	161	32.5	33	32	48.5	32.5	40	31	40	35	32.5	32.5	31.5	37	35.5	38.5	32.5	32.5	32.5	86	33	160.5	59	27	24	31	34.5	33.5	61.5	36.5	54.5	31	28.5	41.5	37.5	34.5	44.5	41.5
16	18	71|72	SFR1	Q86XK3-2	JHU05574.B16C18R72	23.5	24.5	38	34.5	64	30.5	34	32	34.5	32	30	31	41.5	38.5	36	38	39	47.5	40	56.5	37	34	43.5	29.5	31.5	34	29.5	49.5	201	31	37.5	31.5	33.5	34	66	33	32.5	32.5	61	33	37.5	32	39	36	32.5	33.5	31.5	39.5	32.5	37.5	31.5	30.5	31	70.5	37	156	51.5	27	26.5	27.5	38.5	38	45.5	37	46	35	26.5	56.5	37.5	33.5	47	45
16	19	71|72	SS18L1	O75177	JHU03150.B16C19R72	23	26	43	40	39	42.5	39.5	44	31	33	32	38.5	42	38.5	40	41.5	47	44	119	49.5	38	43.5	51.5	36.5	38	37	35.5	45.5	73	33.5	39	36.5	36	46	86	35	36	35	64	35.5	37	38.5	45.5	37.5	36	35.5	34.5	35.5	31.5	38	33	35	36	76	34.5	186	56	33	26.5	36	45	32.5	50.5	35	54.5	46.5	34	52	41.5	44	50	49.5
16	20	71|72	UCN	P55089	JHU18873.B16C20R72	23	26	41.5	33.5	38	40	35	32.5	30.5	34	30.5	33	38	33.5	35.5	34.5	45.5	34.5	34.5	51.5	37	37	39	32.5	32	34	32	40.5	60.5	31.5	32.5	32.5	34.5	34	109.5	30	32.5	30	68.5	33.5	37	33	43	36	35	30.5	34.5	35.5	33	34.5	34.5	32	31	105	39	233.5	56	31	28	29.5	37.5	35	43.5	35	52.5	32	26.5	48.5	37.5	35.5	58.5	46
16	21	71|72	TRNAU1AP	Q9NX07-2	JHU06702.B16C21R72	23	25.5	41.5	34	36.5	35	31.5	29	37.5	29	29.5	30.5	33.5	34.5	31	34.5	45	35.5	37	42	31	34.5	34	29.5	29	40.5	32	38.5	46	34.5	37	33.5	34	34.5	78	32.5	34	32	51	31	37	32	35	35	33	31	32.5	32.5	33	37	30	33.5	31.5	68.5	33	140.5	47.5	26.5	32	26	35.5	31.5	44	35.5	35.5	30.5	24	46.5	33.5	35.5	39	40
16	22	71|72	LIPK	Q5VXJ0	JHU18926.B16C22R72	22.5	25.5	40	32	38	37	31.5	31.5	31	31	31	34	37.5	38	30.5	38.5	42	37	38.5	50.5	32.5	36	38.5	30.5	36	31	29.5	43	64.5	32.5	38.5	32.5	33.5	33	83.5	31.5	33	32	66.5	32	35.5	33.5	38.5	39.5	36	29.5	31.5	31.5	35.5	35	31	32	31	96.5	33	178.5	56	31	26.5	31	42	35.5	44.5	39	47	33	29.5	49.5	44.5	42	65.5	58.5
16	23	71|72	LECT2	O14960	JHU18851.B16C23R72	23	26	36	37	36.5	36	34	33.5	30.5	31	29.5	32.5	36.5	34.5	33	36.5	41	39	38.5	50	31.5	36.5	37	33	29.5	30.5	31.5	40	67	35	35	33.5	37	33	115	30	33.5	35.5	69.5	33	40	31.5	37	37	32.5	32.5	33.5	34	37	37	31.5	33	32	117.5	33.5	243.5	68	29.5	27	29	38	34	47	37	58.5	35.5	26.5	54	39.5	44	56	48
16	24	71|72	SERPINA4	P29622	JHU02002.B16C24R72	23	25.5	46.5	36	39	40.5	32	32	32.5	31.5	28.5	37	43.5	35	34.5	39.5	47.5	37	39	53.5	34	37	37	35	32.5	33	29.5	44	59.5	33.5	37	36	37.5	31.5	112.5	33	33.5	38	78	37	41	32.5	39.5	41	32	32.5	32.5	36	34.5	36.5	31	33	35	109.5	33	251.5	65.5	26.5	29	33	41.5	32.5	49.5	37	61.5	38	25.5	71.5	53	46	83	74.5
16	25	71|72	POGLUT1	Q8NBL1	JHU03112.B16C25R72	24	26.5	38	36.5	66	39	33	34.5	35.5	33	30.5	38	38.5	41	32	42	42.5	43.5	36.5	55	38	41	48	32.5	34	35	31	49.5	172.5	32.5	38	33	36.5	31	108	32.5	95.5	33	53	32	47	36.5	47.5	40.5	35	30.5	34	33.5	35	42	35.5	33.5	31.5	79	34.5	147	45	30	27	30.5	39	33	46.5	38.5	58	37	29.5	54.5	47	37.5	51	47
16	26	71|72	FCGR3B	A0A3B3ISU3	JHU18845.B16C26R72	23	25.5	120.5	42	53.5	130	35	44.5	42.5	48	29.5	90.5	163	43.5	43	108.5	104.5	39.5	94.5	167	44	50.5	82	43.5	39.5	40	33	125.5	152	36.5	100.5	34.5	42	34	574.5	36	39	51.5	231.5	61	55	45.5	128	143.5	67	34.5	36	51	83	46.5	45.5	47.5	45	289	40	1100.5	314	42.5	41	40.5	121.5	40	117	91.5	133	63.5	31	565.5	332	214.5	512.5	763
16	27	71|72	JHU18929	NA	JHU18929.B16C27R72	23.5	26.5	60.5	45.5	59	70.5	37.5	42	39.5	43	35	38.5	54.5	48	43.5	51.5	61.5	43.5	48.5	98.5	37.5	82.5	81	37.5	38	41.5	34	58	95	36.5	47.5	35.5	37	39	150.5	42.5	320.5	44.5	113	41.5	72.5	36.5	58.5	51	37	33	48	41	41	43	40	36.5	35.5	211.5	36	520.5	132.5	39	31.5	33.5	48	39.5	101	41	134.5	54.5	34	110	71.5	57	118	71
16	28	71|72	ST3GAL6	Q9Y274	JHU05640.B16C28R72	23.5	26.5	37	37	34	38	33.5	31	33	33	28.5	37	43.5	34	32	38.5	42	33	39	42.5	34	32	40	29.5	37	32	29.5	44	46	34.5	40.5	30.5	33.5	34.5	115.5	34	31.5	36	54.5	34.5	35	32	41	42	34.5	37	33.5	32.5	35.5	34	31.5	34.5	35	63	39	147.5	49.5	28.5	27.5	32	36	34.5	41.5	40	42.5	34.5	31.5	57	43	39.5	52	77
16	29	71|72	GNRH1	P01148	JHU18908.B16C29R72	24	27	40.5	34.5	33	36.5	34.5	28	30	33	30	30.5	38	32.5	37.5	38	41	35	35.5	47.5	33.5	35	35.5	28.5	29.5	32.5	30.5	36.5	39	32.5	35	31	32	33	81	33.5	33.5	33	57.5	35	35.5	32.5	38.5	33	32	32	32.5	34.5	34.5	34.5	32	34	31.5	87.5	36.5	177.5	47	29	25.5	28.5	33	34	43	38	47	30	26.5	41	33.5	32.5	43.5	35
16	30	71|72	LZTFL1	Q9NQ48	JHU05616.B16C30R72	23.5	27	46	39.5	48	37.5	36.5	62.5	33	32.5	37	34	44	36.5	48	41	48.5	39.5	43.5	75	757.5	88	57	32.5	37	36	38	43	78.5	37	39	37	36	34.5	119.5	36	67.5	39	94	42.5	47	37	44	37	34.5	44.5	83	41	34.5	41	41.5	55	32	95.5	40.5	193	93	33.5	29.5	37	42.5	38	53	40	57	41	32	56	41.5	46	62.5	71.5
16	31	71|72	ICAM3	P32942	JHU06760.B16C31R72	24	25.5	50	33	52.5	38	39	29	31	32.5	32.5	38	49.5	37.5	37	47	42.5	40	50	67.5	37.5	38	42	34	33.5	33	33	54	109	34.5	41.5	31	37.5	32	196	32.5	33.5	36	77	35	40	36	48	41.5	44	35	32.5	35	42.5	35	35.5	34.5	37.5	106	38.5	351	78	28	28	29	47.5	32.5	49	45.5	56.5	34	30.5	104.5	69.5	49	102.5	117
16	32	71|72	IL31	Q6EBC2	JHU18915.B16C32R72	24.5	28	44	35	40	42	40.5	36	32	40	31.5	32.5	49	40.5	34.5	44	66.5	35	51	66	36.5	41	51.5	34	38	33.5	32	70	47.5	38	42.5	32	41.5	36	173	30.5	41.5	35	105.5	40.5	40	32	49	45	40.5	31.5	32	40.5	43.5	36	42	32	32.5	169.5	42.5	490	128.5	29.5	33.5	34	44.5	38.5	67	46.5	105	48	34.5	74	46.5	43.5	119.5	68.5
16	1	73|74	MATN4	O95460-2	JHU19310.B16C1R74	23.5	25	32	31	140.5	35	33.5	34	30	30	29	31	44.5	42.5	34	37	40	61.5	43.5	65	34	38	51.5	35	35.5	30	32	63.5	343	33	37	31.5	35	32	104	31	33	34	61	35.5	42.5	31	47	51	35	31	33	32	30.5	39	31.5	36	35	73	35	164	45.5	29	27.5	27.5	36.5	31.5	47	36.5	86.5	31.5	30	48.5	37.5	37	55.5	38.5
16	2	73|74	KIFC3	A0A0C4DGM9	JHU16202.B16C2R74	23.5	25.5	34	32.5	50.5	33.5	31	30	30.5	30	31.5	30	32	32.5	30.5	31	37.5	36.5	41.5	43	32.5	34	40	31.5	31	31.5	29.5	36	63	35.5	35.5	33	31	31	66	32	34.5	31	54.5	31.5	36	30	40	36	30.5	29.5	31	30	30	34.5	31.5	33	34	64.5	36	108	41.5	26.5	26	26.5	36	32	44	36	39.5	31.5	28	37	33	31.5	45	34.5
16	3	73|74	BAK1	Q16611	JHU02211.B16C3R74	23	24	34	31.5	35	30.5	29.5	31	31	30	29	28.5	32	31.5	29	30	34	33	31.5	40	30.5	33	37	30	33.5	30.5	32.5	35.5	32	30.5	32	33.5	32	32	63	29.5	31	31.5	47	30.5	34.5	29	33	34	31.5	28.5	32.5	33	31	32.5	32	30.5	31.5	51	36.5	90	43	25.5	26	26	32.5	31.5	41.5	31	36	28	28.5	37.5	34	33	34	35
16	4	73|74	MMRN1	Q13201	JHU19217.B16C4R74	23	24	40.5	32	41	34	28.5	30.5	32	31	30.5	31.5	37	31	30.5	35.5	42.5	36	42	47.5	32	32.5	35	34.5	34	31.5	30	34.5	58	32.5	37.5	31	35	32	97	30.5	29.5	32.5	72	31	36.5	30	40	34.5	33	31	31	33	32	31	35.5	32.5	33	85	32	176	59.5	30	26.5	27	34	31.5	44	32.5	48	30	27	51.5	37.5	39.5	51.5	42.5
16	5	73|74	NUDT22	Q9BRQ3	JHU02170.B16C5R74	23	29	48.5	44	44	37	37.5	47.5	39.5	36	56	60.5	43.5	39	45.5	41	54	39	46	57	40	46.5	68	37	311	40	42	49.5	41.5	33.5	48.5	39	38.5	36.5	90.5	112.5	60.5	109	65.5	47	43	35.5	53	40	40.5	33.5	38	36.5	33.5	68.5	40.5	41.5	35.5	92	39.5	135	63.5	39	30.5	39.5	48	38.5	55.5	45.5	67.5	37.5	35	63.5	57.5	74.5	62.5	181.5
16	6	73|74	COL10A1	Q03692	JHU19080.B16C6R74	23	24.5	45	38.5	33.5	35.5	31.5	36	29.5	29.5	31	31.5	35	34	31.5	38	42	33	36.5	54	30	37.5	42	30.5	37.5	30.5	29.5	45.5	40.5	31	36	38	31.5	48.5	152.5	30.5	33	32.5	60.5	35	47.5	31.5	52	40	37	32.5	33	35.5	31	32	40.5	36	34.5	84.5	32	191.5	59.5	30	24.5	44.5	43.5	33.5	51	35	46	34.5	27.5	81.5	40	52.5	56	42
16	7	73|74	CA12	O43570	JHU00301.B16C7R74	23.5	25	38	34.5	42.5	33	31.5	29	28.5	29.5	30	31	36.5	31	29	34.5	38.5	35	37.5	42	31.5	36.5	35.5	31.5	30	29.5	32	37.5	50.5	34	34	32.5	32	32	88	30.5	32.5	31.5	48.5	30.5	36	31	39	35.5	33.5	31.5	31.5	36.5	32.5	33.5	34	31	32	69	32	140.5	47	27	25	25.5	34.5	32.5	45	35	42.5	35.5	27.5	48	38	33	51.5	42.5
16	8	73|74	MAT2B	Q9NZL9	JHU16009.B16C8R74	23	24	48	39	40	42.5	35.5	38	36.5	37	32	36	43.5	40	34	44.5	51.5	35.5	43.5	62.5	34.5	38	47	34.5	32	35	34	40.5	55.5	35.5	38	33	35.5	32	153.5	35.5	34	37.5	81.5	49	38	30.5	53	44	34	32.5	48	39.5	34.5	39.5	34.5	37	35	120.5	34.5	299.5	82	30.5	27.5	32	42	33	64.5	41	62	47.5	34	75	57.5	51.5	86	78
16	9	73|74	TECPR2	O15040	JHU11459.B16C9R74	24	26	36.5	33	35.5	32.5	34	31	32	32	31	30	34.5	31.5	34	40	42.5	36	38.5	49.5	33	35	39.5	32	31.5	31	32	36.5	46	34.5	37.5	33.5	33	31.5	104	31	32.5	36	61.5	32.5	35	31	37.5	33	32	30	32	34.5	32	36	34.5	33.5	31.5	80	32.5	153	48.5	27	28	26.5	38	31.5	46	32.5	44	32.5	26	42.5	33.5	35.5	45	40.5
16	10	73|74	DGUOK	Q16854-6	JHU00002.B16C10R74	23.5	24.5	36.5	35	35.5	32.5	30.5	33	32	29.5	29.5	31	38	29	34	34	46	32	35.5	52.5	30	32	38.5	31	32.5	35	31.5	34	36	33	33	31.5	34.5	33.5	98	32.5	32.5	35	55.5	38	34.5	34	37	35	32.5	34.5	34.5	33	32.5	34	34	30.5	31.5	84.5	37.5	170	54.5	28.5	27.5	28.5	35.5	33	47	35	50.5	33	27	46	33.5	36	47	46.5
16	11	73|74	MYZAP	P0CAP1-11	JHU19290.B16C11R74	23.5	24	42.5	36	35.5	31.5	32.5	34.5	32	31	30.5	35.5	36.5	30.5	32	35	39.5	36	34	47	34.5	35.5	36.5	31	36.5	31.5	31.5	38	48	33	36.5	33	38	34.5	92.5	32.5	61.5	33.5	59	34	39.5	34	39	39.5	32.5	31	36.5	35	32	39.5	31	33.5	36	74	36	159	54.5	26.5	25.5	27	38	36.5	51.5	40.5	47	34.5	43.5	42	36	37	53	41.5
16	12	73|74	KLK15	Q9H2R5-5	JHU16204.B16C12R74	23	28	40	34.5	104.5	32	29	37.5	32.5	31.5	29.5	33.5	46.5	43.5	32	36.5	37	64.5	40	62.5	37	36.5	48	30.5	35	32	30.5	65.5	340	35	35	31.5	35.5	33	84.5	30	33.5	33	57.5	33	39	34.5	51.5	42.5	36.5	30.5	32	38	32	39	32.5	31	33.5	69.5	36	161.5	53	25.5	25	27	37	32.5	47	36.5	58.5	33.5	28	46	42.5	38	46	51
16	13	73|74	DDOST	A0A024RAD5	JHU00311.B16C13R74	23	24	31	33	30.5	28.5	32.5	28.5	30	28.5	30.5	31	30.5	29.5	33	31	31	30	29	32.5	30.5	30.5	30.5	29.5	30	32.5	30.5	33.5	31	31	31.5	30	31	31.5	33	30	28.5	31	32.5	31	39	30	31	29.5	29.5	31.5	31	29	29.5	31.5	29.5	33	30	39.5	33.5	28.5	28.5	25	23.5	26	33	31	35	31.5	32	28	27	26	25	29	25	27
16	14	73|74	UPF3A	Q9H1J1-2	JHU06619.B16C14R74	23	26	38	33	33.5	31.5	29.5	31.5	29.5	28.5	31	31.5	35	31.5	30.5	34	39	30.5	31	43.5	31.5	33.5	34.5	29.5	31	31	30.5	34	37.5	31.5	33	30.5	32.5	31.5	62.5	32.5	30.5	33	42	34.5	35.5	29.5	32.5	34	31.5	32	33.5	33	32	31.5	31.5	32	33.5	54	35.5	84.5	37.5	27	24	28	36.5	31.5	37	35.5	37.5	31	28	35	35.5	32	32	35
16	15	73|74	RAD51	Q06609-2	JHU02179.B16C15R74	23	24	36.5	41.5	56	36	30	29.5	31.5	31.5	30	32.5	41.5	37	33	37.5	44.5	52.5	47	61	33.5	36	44	33	544.5	33.5	34.5	45.5	166.5	34	33.5	31	33	35	121	32.5	32	33.5	84	32.5	42.5	31	46.5	112	32.5	32	30.5	36.5	33	40	31.5	31	33	89.5	34	235	51.5	28.5	26	29	35.5	33.5	65.5	33.5	67	36.5	27.5	52.5	36	34.5	48.5	48.5
16	16	73|74	HPSE	Q9Y251	JHU19199.B16C16R74	23	26	34	31.5	40	33.5	31.5	35	33	30.5	29.5	31	34	32.5	34	34	40	35	35	42.5	34.5	33.5	36	33	34.5	32	30	34.5	48.5	40.5	33.5	31.5	30.5	32	60.5	31	38	35.5	48	30.5	34.5	31	38.5	32.5	33	30	31	33	34	31.5	35.5	32	32	61	35	91.5	39	28.5	24.5	28	33	34.5	42.5	32.5	41.5	32.5	26.5	39.5	33.5	30.5	37	39.5
16	17	73|74	GTF2E1	P29083	JHU11835.B16C17R74	23.5	24	37	36	37	35.5	31	33.5	31	33	31	33.5	36.5	31.5	35.5	38.5	51.5	35	37	46.5	34.5	40	41	34.5	39	35.5	32	38	33.5	33.5	36	30.5	31.5	32.5	84.5	33	33.5	34.5	55.5	32.5	35.5	32.5	41.5	37	33	32.5	33.5	33.5	31	37	31	39.5	32	93.5	37.5	175.5	82	29	27.5	27.5	37.5	31	43.5	33.5	44.5	35.5	26.5	55	37	31.5	46	101.5
16	18	73|74	REEP4	Q9H6H4	JHU01037.B16C18R74	23	26	43.5	32	34.5	40.5	32	34	32.5	36.5	32.5	30.5	39.5	34.5	34.5	41	48	31.5	44	60.5	34	36.5	40	32.5	34	34	32	39	40.5	35	39.5	32	36	30.5	127	31	31.5	37.5	85	35	37	37.5	44.5	52	33	32	34	36.5	37	35.5	37.5	33	33.5	113	34	304.5	81.5	28	31.5	30.5	38.5	32.5	59	37.5	59.5	43	28	66	45	39.5	145	48
16	19	73|74	PLA2G12B	Q9BX93	JHU19417.B16C19R74	23.5	25	42	32.5	34	40	32	33	38.5	35	32.5	32.5	41	36	31	43	46	33.5	44.5	55.5	33	38.5	43	36	36.5	32	35	38.5	39.5	31.5	38	30.5	33	32	132	31.5	32	31.5	69.5	37.5	39.5	30	43	42	33.5	35	35	34.5	36	34	35.5	34	33	89	33.5	222.5	62	30	28	31	36.5	32.5	54	35.5	55	35	28	57.5	42	40.5	93.5	53
16	20	73|74	KHDRBS3	O75525	JHU16295.B16C20R74	24	24.5	44	42	42.5	40	45	267	40.5	36	36.5	40.5	43.5	46.5	39.5	50	56.5	44	51.5	67.5	43	56	78.5	40.5	48	38	32.5	46.5	51	41.5	160	41	40.5	33	124	41	36.5	49	97.5	67	48	39	65.5	65.5	62.5	39	54.5	46.5	37	57.5	50.5	44	33.5	91.5	39.5	220	55.5	36.5	34	39	49.5	36	57	51.5	65	74.5	36.5	56	55	42	64	75.5
16	21	73|74	PIGM	Q9H3S5	JHU01794.B16C21R74	23.5	24.5	37.5	34	37	36.5	32	32	41	29.5	30	32.5	40.5	33	35.5	39	38.5	39.5	36.5	46.5	33	36.5	35.5	31.5	35	32	32.5	38	38.5	33.5	36	32.5	32	35	87.5	34	33	35	53	32.5	32.5	33	40	35	33.5	29	32	35	34	33.5	33.5	32.5	32.5	72	33	144	45.5	27.5	27	27.5	39.5	33.5	44	37	42.5	29.5	26.5	51.5	38	34	48	48
16	22	73|74	FSCB	Q5H9T9	JHU06830.B16C22R74	23.5	25	42	67.5	37.5	57	47	32.5	34	32	32.5	31.5	39.5	41.5	59	40.5	43.5	38.5	39.5	49.5	29.5	55.5	39	35.5	92.5	38	31	52	44	34	36	31.5	33	39	98.5	57.5	36	30.5	60.5	43.5	44.5	39	204.5	37.5	37	32.5	45.5	36.5	37	52	49	251	34	79	39.5	186.5	60.5	90.5	29	40.5	48	48	50.5	41	53.5	87	37	39	39	32.5	40	48.5
16	23	73|74	CSTPP1	Q9H6J7	JHU02410.B16C23R74	23.5	25	44	45.5	78.5	43	33	34.5	29.5	37	30	33.5	49.5	36.5	37.5	42.5	58.5	49	52	85.5	38	40.5	55.5	33	35	35	33.5	58	161.5	34	39.5	40.5	38.5	34	148	34	33.5	32.5	82.5	37.5	39.5	35	54	45.5	38.5	32.5	36.5	40.5	37.5	39	33	32.5	31	138.5	38	252.5	91.5	30.5	28.5	31.5	46.5	34	64.5	39.5	75	34	32.5	70.5	51	41	75.5	71
16	24	73|74	ZP4	Q12836	JHU19256.B16C24R74	23.5	24	39	32.5	36.5	34.5	28.5	33.5	29.5	33	29	34	38.5	33.5	31.5	34	39.5	34	39	45	31.5	33.5	37	34	31	31.5	30	37	36	31.5	37	32	33	30	95.5	31.5	33.5	31	43	37	31.5	30.5	39.5	33	34	29	34	31	34	34.5	32	31.5	32	71.5	34	137.5	44	27.5	26	30	38.5	33	39.5	33.5	36.5	30.5	30.5	50	36	33.5	48.5	52.5
16	25	73|74	HDLBP	A0A024R4E5	JHU19812.B16C25R74	23.5	27	38.5	31	34.5	37.5	34	39	36	36	31	31	35	35	33	39.5	37.5	34	41	54.5	33	39	38	35.5	32.5	34.5	32.5	43	37.5	34	35.5	33	41.5	35.5	95.5	32	33.5	32.5	50	33.5	40	35	41.5	33.5	34.5	32	41	33	32	34	33.5	31	34.5	69	34.5	123	52	30	26	29	36.5	32.5	42.5	31.5	41	32	29.5	43.5	38.5	39	51	42.5
16	26	73|74	CCNL1	Q9UK58	JHU16262.B16C26R74	23.5	29	40	35	35	38	32	36.5	29.5	35	30	29.5	33	36.5	32.5	34.5	43.5	37.5	39	42.5	37.5	35.5	37	30	31.5	33.5	30.5	41	71.5	34	32	33.5	32	31	77.5	31.5	32	32.5	54.5	35	36	32.5	37.5	38	31.5	31.5	33	32	31.5	34.5	34	30.5	33.5	62	33	111.5	45.5	28.5	29.5	30.5	36.5	33.5	46.5	35	40	35	31	45.5	39	35.5	44	34.5
16	27	73|74	ZBTB14	O43829	JHU11891.B16C27R74	23.5	27.5	35.5	33.5	34.5	35	32	43.5	30.5	32	31	140	35	33	33	33.5	37.5	34	35.5	40.5	30.5	34.5	38.5	31.5	30.5	35.5	31.5	37.5	36	32	36	31	31	36	62.5	29.5	30.5	34.5	43.5	34.5	36.5	30	36	38	36	39	34	33	34.5	35.5	32	33	34.5	56	37.5	82.5	42.5	27	26.5	25.5	36.5	33.5	42	34	34.5	118	29.5	38.5	32.5	34	34.5	34.5
16	28	73|74	RACK1	P63244	JHU00033.B16C28R74	23.5	28.5	50.5	41.5	189	56	37.5	53.5	33	37.5	34.5	38.5	58	56	50.5	47	69.5	96	67	132.5	54	43	92	36	43.5	32	36	118.5	670	35	53.5	34.5	47.5	35	272.5	37	46.5	44.5	78.5	40.5	54.5	48	70.5	70	35.5	35.5	39	38.5	37.5	49.5	36	36.5	37	163.5	39	415	165	37.5	28	37.5	44	36.5	68.5	53	143.5	45.5	30.5	130	47.5	58.5	85	99.5
16	29	73|74	TIRAP	P58753	JHU11597.B16C29R74	23.5	24.5	43.5	33.5	34.5	39	32.5	36.5	36.5	36	31	32	40.5	34.5	41	45.5	55	33	44.5	65	37.5	41.5	44.5	37	44	33.5	31	40.5	41.5	32.5	39.5	32	34	35	169	34.5	36	33.5	87	32.5	33	30.5	58	39.5	34	32.5	40.5	40.5	37.5	36	37	32	33.5	122	33	371.5	84.5	31.5	27	30	43	34	62.5	39	74	39.5	33	69.5	45.5	42	85	63.5
16	30	73|74	BECN1	Q14457	JHU00972.B16C30R74	23.5	26	39.5	35.5	36	35	32	34.5	27.5	33.5	34.5	32	39	31.5	33.5	41	42.5	37	41	52.5	32	35.5	37	31	32	34	30.5	41	42	31.5	36	31.5	33.5	35	94.5	33	34.5	33	77.5	32	36.5	31.5	42	40.5	32.5	29.5	34.5	35.5	34	37	33.5	32	33	81.5	33	175.5	51	28	28	30.5	38.5	32	45	43	44.5	33.5	28	58.5	40	39.5	54	46.5
16	31	73|74	PMEL	P40967	JHU02187.B16C31R74	24	27.5	40	35	36	36	37	36	33	31.5	31.5	34	39	30	34.5	36.5	42.5	32	39.5	54.5	31.5	42.5	43.5	32.5	33	33	30	39.5	35.5	34.5	36	35.5	34.5	31.5	133	33	31.5	31.5	54	31	37	33	41.5	37.5	32	31.5	35	35.5	32.5	35	34.5	32.5	32	93	33	231	48.5	28	25.5	31.5	38	35	47.5	41.5	47	36	28.5	49	41.5	33.5	58	54.5
16	32	73|74	WFDC1	Q9HC57	JHU08156.B16C32R74	23.5	27.5	42	40	91	40.5	32.5	37	33	36	32	31.5	45.5	39	33.5	36	41.5	49.5	40	57.5	39	38	46	33	35	33.5	31.5	57	215.5	32.5	42	36.5	34.5	35.5	90	33	32.5	34	52	31	40	33.5	52	49	33	33.5	35	34	33.5	44.5	34	33.5	33.5	95	38.5	219.5	72.5	29.5	28.5	32.5	40.5	34	44	37	61.5	38.5	30.5	44.5	35.5	35.5	53.5	49
16	1	75|76	PHF3	Q92576	JHU19928.B16C1R76	23	24	32.5	33.5	33.5	31	29	34	29.5	29	28.5	31	40	29	31	30	38.5	30.5	34.5	36	31.5	32	30	28.5	30.5	29.5	30	34	31	32	31	34.5	32.5	32.5	60	29.5	31	30.5	46.5	32.5	32.5	30.5	32	33.5	31	30	32.5	32	31.5	149	30	31	31.5	57	36	75.5	47	28.5	25	27.5	36.5	32	42	34	39	28	25	34.5	33.5	32.5	38.5	33
16	2	75|76	SLC44A5	Q8NCS7	JHU01712.B16C2R76	22.5	24	37	32	36.5	35.5	28	29.5	33	33	29.5	31.5	42.5	32.5	32	35.5	45	32.5	33.5	45	31	34	34	30	34	29	31	34	42	33.5	35	33	29	33	121	32	32	32	62.5	32	36	31.5	38	41	30.5	29	32	34	34.5	32.5	33	33	31.5	75	33	136	47.5	27.5	27	30	37.5	33.5	47.5	34	42.5	31	29.5	63.5	55.5	43	66.5	69
16	3	75|76	NNMT	P40261	JHU02648.B16C3R76	22.5	24	34	32.5	32.5	47	30	31	30	29.5	28	30	34	34	30.5	34	39.5	29.5	37	44	31.5	30.5	33.5	31.5	31	28.5	197	35.5	33.5	135.5	32	32.5	32.5	29.5	72.5	33.5	32.5	31	53	31.5	34	29.5	32	31	30	29	32.5	31.5	31.5	33.5	32.5	34	31.5	70.5	35	98	41.5	28.5	25	27.5	35.5	30	41.5	32.5	42	33.5	27.5	41.5	36	31.5	40.5	38
16	4	75|76	TOR2A	Q5JU69-2	JHU19246.B16C4R76	23	26	36.5	37.5	43	34.5	29	34	32.5	30.5	31.5	32.5	44.5	35	30.5	41.5	40.5	54.5	42	69	35	35	42	31	32	30	31	45	187.5	35	35	32.5	35.5	33	163	29.5	33	35.5	66	33	37	32	43	36	31.5	28.5	33.5	33.5	34	33	30.5	31.5	31.5	98.5	33.5	203.5	57.5	30.5	26.5	29	38	31	60	37.5	60	33	27	57.5	41	37	59	43
16	5	75|76	NAT9	Q9BTE0-2	JHU02458.B16C5R76	23	26	38	33.5	37	32	35.5	37	32	30.5	35.5	33	62	42	36.5	36	48.5	36	41	70.5	35.5	42	69.5	31	46.5	41	32	58	46.5	54.5	36.5	34	36.5	32	126	35.5	35.5	34.5	87.5	38	45	32.5	40	38	37	38.5	41	37.5	32.5	37.5	35	36.5	32	83	41.5	200	55.5	32.5	25.5	31.5	49.5	35.5	60	34	62	62.5	35	359.5	44	137.5	72.5	56.5
16	6	75|76	H2AJ	Q9BTM1	JHU19198.B16C6R76	22.5	24.5	31.5	31.5	30	32	29	30.5	28.5	29.5	28.5	31.5	31.5	35.5	30.5	30.5	36	29	35	32.5	30.5	30.5	30.5	30.5	29.5	31	31	35	32	31.5	30.5	33.5	29.5	31.5	49.5	30.5	29.5	29.5	34	31.5	40	30	30.5	29.5	31.5	29.5	31.5	29.5	30.5	31.5	32	30.5	30	37.5	33	50	33.5	28.5	25	27.5	35.5	33.5	37.5	34.5	32	32.5	26.5	29.5	26.5	32.5	28	28
16	7	75|76	DIMT1	A0A0C4DGB1	JHU02432.B16C7R76	22.5	25	35	32	35	32.5	37	29	28.5	33.5	29.5	31.5	35	30	29	35.5	38.5	30.5	32	43	30.5	33.5	39.5	30	30	33	30.5	35	40	31	34.5	30	31.5	32	93.5	30	32.5	34.5	47.5	30.5	35	29	40	34.5	33	30.5	31.5	34	32	31.5	31	30.5	33.5	66.5	32.5	110	44.5	28	26.5	26.5	34.5	31	43	33.5	38	28	25.5	38.5	36.5	38	41	41
16	8	75|76	PCDHB12	Q9Y5F1	JHU08218.B16C8R76	22.5	27	41	33.5	32	39	34.5	35	30.5	34.5	28.5	30	41.5	32.5	32	40	46.5	33.5	37	60	30.5	32.5	38.5	30.5	32	31.5	31	36.5	40.5	31.5	36	31.5	30.5	33	143	30.5	30.5	37.5	71	35.5	35	30	37	34.5	32.5	29	33	34	34	33.5	35.5	34.5	32.5	93.5	33	224	60	27	25	31	36.5	30.5	47	33	45	32	26	52.5	37.5	44	59	62
16	9	75|76	SNX5	Q9Y5X3	JHU11881.B16C9R76	22	26	39.5	34	39	37	34	41.5	29.5	31	28	35	38.5	37.5	31.5	36.5	45.5	32	38.5	55.5	32.5	37	40	31	34.5	35.5	31	33.5	40	30.5	36.5	30.5	32	33.5	126.5	29	31.5	33.5	73.5	35	38.5	29	46	42	33	31	33	36	33	34	31.5	33.5	31.5	86	32	184.5	74	28.5	26.5	31	35.5	34	51.5	36.5	49.5	34	26	45	43.5	40.5	56.5	55
16	10	75|76	KLRD1	Q53ZY6	JHU01975.B16C10R76	22.5	26.5	134.5	37	48	129.5	40.5	57.5	40	54.5	32	60	108.5	39	40.5	89	108	38.5	69.5	166.5	45.5	51	87	51	67	41.5	40.5	101	71.5	35	87.5	36	63.5	37	466.5	37	38	44	161.5	49.5	50	35.5	110.5	130	52.5	35.5	38	42.5	60	43	51	40.5	36.5	282.5	37.5	819	249.5	45	37	40	91	40.5	117.5	64	119	54.5	32.5	399	278	220.5	417	375.5
16	11	75|76	MED15	Q96RN5-2	JHU19926.B16C11R76	22.5	25.5	35	31.5	32	38	32	33	31	34	30.5	33.5	33	29.5	31.5	31	39	32.5	34	46.5	29	33.5	34.5	30	32	30	30	37	35	33	32	31	31.5	32.5	75	32	30	31.5	42.5	30	35.5	31	36	33.5	32.5	29	32	32	32	36	30.5	30.5	34	77	32.5	154	56	27.5	26	28	36.5	33	46	33.5	40.5	30	26.5	41.5	37.5	35.5	44.5	42.5
16	12	75|76	TSBP1	A0A0G2JM93	JHU05969.B16C12R76	22.5	27	42	34	40.5	43	37.5	44	35	36	31.5	61.5	47.5	39	32.5	43	45.5	41.5	41.5	66	35.5	41	45.5	40	37	36	31	53.5	126	113.5	36	31	37.5	33	125.5	31.5	33	32.5	86	38	40.5	30.5	57.5	46.5	33	35.5	34.5	38	33.5	56	35	30.5	31.5	115	36	180	102	31	27	34.5	38	35	77	37.5	65.5	37.5	32	111.5	120	59	123.5	64.5
16	13	75|76	SMIM19	Q96E16	JHU03957.B16C13R76	22.5	25.5	38.5	31.5	38	35	29.5	31	30	31.5	31	30.5	35	33.5	33	35	40	35.5	39	51.5	32	33.5	38	31	31.5	33	30.5	42.5	49.5	31	35	29.5	35	33	131	31.5	34.5	32.5	63.5	34	37.5	31.5	38.5	36.5	33	31.5	33	31.5	32	34.5	31	34.5	32	94	33.5	214.5	55.5	27	25	31.5	39.5	32.5	47.5	35.5	53	32	29.5	47	42	39.5	54.5	48
16	14	75|76	NR2E1	Q9Y466	JHU08214.B16C14R76	22.5	25	39	33	35	41.5	32.5	85.5	30	31.5	30	31.5	35.5	35.5	35	35.5	41.5	30	35	47	33	35	35.5	31	31	34	33.5	36	34	36.5	33.5	30	33.5	33.5	91.5	30.5	33.5	31	56.5	32.5	35	29.5	43	38.5	33	29	32.5	32	33	34.5	32.5	32.5	31.5	85.5	34	166	63.5	28.5	26.5	30.5	38	32.5	43	36	47	33.5	28.5	43	39	37.5	61.5	40
16	15	75|76	GSG1	Q2KHT4-4	JHU02439.B16C15R76	22.5	28.5	35.5	30.5	35.5	33	30.5	30.5	29	30	29	29.5	35	32.5	29.5	34	35.5	31.5	31.5	39.5	35	31	35	29.5	28.5	31.5	31	38.5	56.5	34.5	33	30.5	31	33	60	31	33	32.5	45	35	38	32	35.5	32.5	32.5	29	32	33.5	32	34.5	33.5	33	30.5	58.5	37.5	103.5	38.5	26	27.5	26.5	34	30.5	38.5	34.5	38	31.5	29	36	34.5	33.5	38	38.5
16	16	75|76	DEFB105A	Q8NG35	JHU19176.B16C16R76	22.5	25	36	33.5	32	32.5	31.5	29.5	27	33.5	30	30	30.5	32	29	33	33	31	32	29	30.5	30.5	30	29.5	28	31	30.5	38.5	30.5	31	31	33	31.5	32	35	29.5	32	31	32.5	32	35	29.5	34	30	32	29	31.5	30.5	31.5	33	31.5	31	33	39.5	34.5	33	27.5	27	26	29.5	36	31	34.5	34.5	28	29.5	25.5	27	29	27	27	27.5
16	17	75|76	ARNT	P27540	JHU12000.B16C17R76	23	27.5	39.5	32.5	31.5	34.5	32	35.5	30.5	31.5	29	30	35.5	30.5	33.5	37.5	39	36	33.5	41.5	33	34.5	37	31	29.5	31	30.5	34.5	36	31.5	33.5	31.5	34.5	32	62	33	34.5	32	52	33.5	34.5	29.5	35.5	35	32	28	33	36.5	32.5	33	31	32	30.5	63	34	126	44.5	28	26	27	35	31	44.5	34	44	32.5	26	44.5	33.5	35.5	42	46.5
16	18	75|76	RAB1B	Q9H0U4	JHU07272.B16C18R76	23	25.5	48.5	34	34.5	48	33	36.5	36	36	30	33	51.5	33	38	45	52.5	32.5	47.5	75	30.5	37	48.5	36.5	36.5	34.5	36	42	43	33	46	32	39.5	34.5	229	30.5	33.5	36	105	38.5	39.5	35	54	49	36.5	31	34	36	38	35	34	34.5	30.5	154.5	34	429.5	131.5	31	28.5	30.5	46.5	32	79.5	42.5	103	43	30.5	84.5	53.5	52.5	130.5	99.5
16	19	75|76	PTH2R	P49190	JHU16900.B16C19R76	23	24.5	37	37	35.5	33	30	31.5	32.5	30	29	32	34	33.5	36.5	34.5	36.5	35	36.5	38.5	30.5	32	35.5	30.5	29	35	33	32.5	39	33	35.5	32.5	32	30.5	59	30	31.5	32	38.5	30.5	33	32	35.5	31.5	30	31.5	33.5	30.5	31.5	32	31.5	32	30	54	34	94	36	26.5	25	27	38	31	39	34.5	38.5	29	29	39.5	33	31	40	40.5
16	20	75|76	YIF1B	Q5BJH7-5	JHU02014.B16C20R76	22.5	26	38	33.5	35.5	38.5	33.5	37	37	34.5	32	32	36.5	30	37.5	37.5	38.5	34.5	36	52	34	37.5	39.5	30.5	33.5	32	30	36	45.5	33	39	33.5	35	31	128.5	30	32	33	62.5	34.5	36	30.5	39	37	34.5	28.5	33	33.5	33.5	32	31	33.5	32	82.5	35.5	178.5	54	26.5	27	29	38	32.5	49	36	49.5	36.5	28.5	57.5	38.5	35.5	52.5	45
16	21	75|76	SMYD3	Q9H7B4	JHU05161.B16C21R76	22.5	25.5	29.5	31.5	30.5	33	28.5	30	30.5	27.5	29.5	31	29	31	29	30.5	32.5	30	30	31	31	29.5	30.5	30	28.5	32	29	32.5	32	31.5	31.5	31.5	30	35	35.5	33.5	30.5	33.5	30.5	30	35.5	29.5	33.5	29	30.5	30	30.5	34.5	30.5	34	32	30	31	37.5	33.5	29.5	28.5	27	26.5	26.5	37	31	34.5	33.5	29.5	29.5	27	27	26.5	28	24.5	30.5
16	22	75|76	CHRNA5	P30532	JHU08848.B16C22R76	23	26.5	40.5	31.5	37.5	39.5	32.5	30	29	29.5	32.5	33	38	31.5	30	36.5	45	35.5	38.5	55	30.5	33.5	36	32	34	32	31	38	33.5	30.5	34.5	34.5	33	32	123	31.5	30.5	32	60	34	39.5	32	42.5	34.5	34	29.5	33	34.5	33	32	32	31.5	33	82.5	32	178.5	48	29.5	25.5	27.5	37.5	33.5	42.5	34.5	43	33	28	55	39	36.5	54	43.5
16	23	75|76	PTBP2	Q9UKA9-2	JHU02844.B16C23R76	23	26	35	35	32	33	31.5	36	33.5	31	29.5	33	37	33	32.5	32	38	31.5	38	36	30.5	36	31	31.5	31.5	32	32	34.5	34.5	36	35	32.5	33	32.5	60.5	31	31.5	33.5	43.5	32	37	32	37	34.5	32.5	32.5	32.5	33	31	35.5	31.5	31	32	59	34.5	83.5	38	29.5	25.5	29.5	38	32.5	41.5	34.5	36.5	34.5	28	35	37	32	37.5	39
16	24	75|76	PRAMEF22	A3QJZ6	JHU19226.B16C24R76	23.5	25.5	37.5	35.5	39.5	34	29.5	30	31.5	30	30.5	31	40	33	34.5	33	41	39	39	48	35.5	33	37.5	33	31	30.5	31	40.5	100	34.5	35	33.5	31.5	32.5	86	31	32	33	52	35.5	38.5	34	39	35.5	35.5	32	33.5	36	32	36	32	34	31.5	74.5	33.5	139	45	29.5	24.5	31.5	37	31.5	45	37	45	32.5	29.5	39.5	35	37.5	45	43
16	25	75|76	SPATA8	Q6RVD6	JHU16909.B16C25R76	23	25.5	35	33	34	35.5	33.5	31.5	34.5	30.5	32	31	39.5	33	33	36	40	32	31.5	39.5	31.5	32.5	35	32.5	32	30	33	37	31	36	33	32	33	32	62.5	30.5	32.5	31.5	50.5	31	35	34.5	36.5	35.5	32	30.5	32	36	33	32	33.5	31.5	31.5	68	32.5	101	41.5	29	27.5	29	38.5	36.5	42	37	39	34.5	28.5	36.5	33.5	33	41.5	35.5
16	26	75|76	HLA-DRB4	P13762	JHU02054.B16C26R76	23	24.5	36	34	33	34.5	36	32	29.5	28.5	29	33.5	41	31.5	31.5	33.5	35.5	36	33	37.5	34	33.5	35.5	31	31	31.5	30.5	39	37.5	32.5	32.5	36.5	30	31	67.5	34	31.5	30.5	49	34.5	36.5	31.5	34.5	35	36	31.5	31.5	34	34	33	32.5	33	33	72.5	32.5	114	42.5	31	27.5	27.5	37	33	43.5	37.5	38.5	31	27.5	39	33	36	40.5	43
16	27	75|76	PYGO2	Q9BRQ0	JHU12131.B16C27R76	23	25.5	35.5	34.5	33	34.5	30	33	30.5	34	29	34.5	38	33.5	32.5	36.5	35	31.5	38	44	32	36	36.5	30	32	30.5	34.5	37.5	38	33.5	35	30.5	31.5	33	71	35	30	34	47.5	34.5	33	29.5	44	34	30.5	30	36.5	36	32.5	31.5	32.5	34	34	67.5	33.5	146	43.5	27	25.5	28	38	34.5	41.5	32.5	42.5	31.5	28	39	37.5	36	44.5	42
16	28	75|76	VPS41	P49754	JHU07384.B16C28R76	22.5	27.5	51	35	55.5	48	39	36	32.5	42	30	33.5	51	37	44.5	39.5	55	49	49	80.5	34.5	38.5	56.5	35	37.5	33.5	33.5	58.5	315.5	34	46	37.5	38	35	259.5	35	33.5	36.5	93	40	38.5	36.5	58	51.5	36	33	35.5	36	41	39	35	34	35.5	193	35	367.5	117.5	33	28	37	44.5	35.5	67.5	50	121.5	47.5	30	105	49	65.5	100.5	89.5
16	29	75|76	PYHIN1	Q6K0P9-3	JHU11965.B16C29R76	22.5	24.5	36	33.5	32	34.5	29.5	31.5	31.5	31	28.5	31.5	33.5	33	33	30.5	34	32	31	39.5	29.5	34	32.5	29.5	31	31	32.5	35	32.5	31.5	30	34	30	36.5	51.5	32.5	30	31	43	32.5	32	29.5	36.5	32.5	31.5	30	37	30.5	30	34	33.5	36	33	45	32.5	62.5	35.5	26.5	26	30	39	32.5	39	33	40	30	30.5	37	30.5	31	35.5	34
16	30	75|76	GNL2	Q13823	JHU06945.B16C30R76	22.5	27	57.5	35	35.5	49	40	42	32.5	39	29.5	33.5	57	33.5	38.5	56.5	83.5	35.5	51.5	111.5	35	37	52	36.5	43.5	33	34	46.5	46	37.5	43.5	35	38	33.5	331	31	37	38	109	38.5	37.5	33.5	64.5	48	37	29.5	33.5	46.5	38.5	36	34.5	36.5	34	240	35.5	585.5	146.5	34.5	31	35.5	47.5	36.5	98	44.5	134	49.5	30.5	114.5	70.5	73	186	127.5
16	31	75|76	DNAJC16	Q9Y2G8	JHU06842.B16C31R76	22.5	27.5	31.5	33	32	32	31.5	31.5	30.5	29	30.5	28.5	29	33	34	30.5	31.5	32	30	29.5	30.5	30	34.5	29.5	30.5	31.5	31	34	36.5	32.5	32.5	32.5	30	34.5	36	33.5	34	31.5	31.5	30.5	40.5	31	33.5	31	31.5	35.5	31	32.5	31	34.5	30	30.5	32.5	36	36.5	30	31.5	26.5	26.5	31.5	38	31	35.5	34.5	32	34.5	25.5	26	29	30	26	31.5
16	32	75|76	CYP3A4	P08684	JHU09524.B16C32R76	23	28.5	44.5	36.5	41	42	33.5	33	30.5	34	33	34.5	39	38.5	36	40.5	44	30.5	36.5	55.5	34	42.5	42.5	29.5	34.5	31.5	33.5	42	49	34.5	37	32.5	33.5	31.5	127.5	31	33	36	73.5	35.5	37.5	29	43.5	40	31	29	31.5	39	36	37.5	34	36	32.5	115.5	39.5	253.5	60	33	27.5	32.5	41.5	31.5	49	35.5	51	38.5	27.5	47.5	42	38.5	69	49.5
16	1	77|78	GNRH1	P01148	JHU16860.B16C1R78	23.5	25	34.5	32.5	29	32	32	29	29.5	30	29	27	34.5	32.5	32.5	32	37.5	29.5	30.5	35.5	29.5	30.5	32	29.5	28.5	29.5	31.5	30.5	31.5	30.5	33.5	30	32	31	61.5	30.5	31	30.5	47	30.5	34	29	32	31.5	31.5	30.5	34.5	30	31.5	32.5	31	30	33	65.5	32	70.5	39	29	26	26	32.5	31	40.5	34	37	28.5	27.5	34	31.5	27.5	37	35.5
16	2	77|78	MRPS18B	B0S7P4	JHU02064.B16C2R78	23	28	41	36.5	109.5	52	36.5	34	35	33.5	34	33.5	42	42	42	44.5	63.5	46.5	44.5	77	44	37	62	33.5	38	33.5	30.5	51.5	318.5	36.5	42.5	38.5	41.5	35	194	35	38.5	35	100	39	38.5	37	66	51.5	39	33	37	37	39.5	43.5	34.5	34.5	32	145	33	419.5	239	31.5	29	39	40.5	39.5	77	43.5	108.5	42	35.5	93	53.5	53	87	61
16	3	77|78	SERPINF1	P36955	JHU02852.B16C3R78	24	29	39	33.5	41.5	34	31	31	30.5	32	31	39.5	41.5	33.5	35.5	39	44	34	43.5	47.5	30.5	34.5	42.5	30	33.5	35.5	30	38	64.5	34	34.5	33	37	33.5	102	33.5	37	44.5	65.5	31.5	39.5	32	41	36.5	34	36	35	35.5	36.5	34	34.5	31.5	32	89.5	33.5	183.5	54	28.5	29	33	36.5	166	48.5	38	49.5	36	32	48.5	43	42.5	54.5	52
16	4	77|78	SPON1	Q9HCB6	JHU19340.B16C4R78	22.5	26.5	35	32.5	39.5	34	31	29.5	30	30	29	29.5	29	31	30	32.5	40	33	35	39.5	30	33	35.5	30.5	29.5	29	30	33.5	56	31.5	32.5	32.5	33.5	32.5	67.5	31	30.5	31	45.5	32.5	37.5	30	38.5	31.5	29	30.5	32	31	32	34	31	31.5	31.5	52.5	33	90	41	26	24.5	26.5	34.5	33.5	39	31.5	33	27.5	28.5	37	31.5	33	37	35.5
16	5	77|78	VPS33A	Q96AX1	JHU02869.B16C5R78	23.5	27	40.5	34.5	50.5	37	33.5	34	32.5	35	29.5	32.5	37.5	41	37	36.5	45	39.5	39.5	47.5	32.5	31.5	40.5	32	35.5	29	31.5	42.5	179.5	32	36	40	35	36	100	34.5	44.5	40	57.5	33.5	41.5	32	45.5	42	30	32	33.5	34	34.5	38	33	35.5	32	78.5	34	190.5	51.5	27	25.5	26.5	37.5	31.5	47	37.5	53.5	35	30	48	48.5	41.5	43.5	46
16	6	77|78	NUTM2G	Q5VZR2-2	JHU19285.B16C6R78	23	30	88.5	35	53	68	35	44.5	31.5	39.5	40.5	32.5	45.5	39.5	34.5	40	53	46.5	57.5	76	38.5	41	48.5	32.5	37.5	36	37	44	142.5	35.5	42	30.5	37	34.5	180.5	35	44.5	37	84.5	41	41.5	34	112.5	49	38.5	40.5	34.5	39.5	980.5	33.5	32.5	36.5	36	141	52	346	89.5	1054	28	30.5	39	32.5	63.5	71.5	108.5	48.5	33.5	100	47	71	90.5	82
16	7	77|78	EGFL8	Q99944	JHU06846.B16C7R78	23	27.5	35	34	107	38.5	34	31.5	31	30	29	30.5	38.5	41.5	31.5	39	43	42.5	40	53	35.5	34	44.5	30	34	32.5	31.5	47	246	32	35	32	35.5	35.5	128	32.5	37	34.5	52.5	33	36	33.5	49	40	30	31	32	34	33	34	35.5	30.5	32	75.5	32.5	181.5	51.5	32.5	26	29	42	34.5	46.5	38	60.5	33.5	30	48.5	41.5	41	44.5	39.5
16	8	77|78	ACO2	Q99798	JHU10367.B16C8R78	23	26	40	34	34	38	30.5	35	29	31.5	32	33	36.5	34.5	31.5	40.5	45.5	32	41	48.5	35	35	39.5	30	32	33	30.5	36.5	38.5	33.5	36.5	31	32	32	124.5	30.5	33	33.5	71.5	32.5	38	33	40	41	29.5	31	32.5	39	35.5	32.5	34	34	31.5	96	33.5	213.5	63.5	29	27.5	30.5	36.5	35	49	37	48	40.5	30	70	45.5	46	68.5	52
16	9	77|78	GYS1	P13807-2	JHU12663.B16C9R78	23	26.5	41.5	35	63	33	30	30.5	30	29.5	30	30.5	39	37.5	32	39	41	39	39	51.5	34	32.5	42	31.5	31	30	30.5	47.5	161.5	32.5	34.5	30	35.5	34	91	33.5	37.5	33	58	31.5	36	31.5	45	33.5	33	31	31.5	33.5	39	33.5	36	33	33	70.5	36	177	44	27	27.5	30.5	34.5	34	44.5	37	54	33.5	30.5	41.5	41.5	33.5	54	44.5
16	10	77|78	DRC3	Q9H069-2	JHU07631.B16C10R78	23	26.5	41	31	47.5	38	31.5	32.5	30.5	32.5	29.5	28.5	36	34.5	32.5	39	43.5	30.5	46	54.5	32.5	35	35	31.5	30.5	31	31	35	61.5	30	35.5	34	36.5	33.5	120	32	33.5	34.5	57	34.5	37	33	39	40.5	30.5	30.5	31	32.5	36	34	31.5	33.5	33	84	34	191.5	56.5	27	29	30.5	35.5	34.5	50.5	32.5	53	34.5	26	49.5	41	42	50.5	46.5
16	11	77|78	MMRN1	Q13201	JHU16883.B16C11R78	23	28	32.5	32.5	38	37	31	31	29.5	33	28.5	33	35.5	34.5	32	36	40	35	33	42.5	33.5	35	36	30	33.5	31.5	34	42	69	32.5	34.5	30.5	31	32.5	95.5	31	34	37	54	34.5	37	30.5	40.5	38	32.5	29.5	31	36	32	34	33.5	30.5	30.5	81.5	34.5	137	49	27	25.5	28.5	34.5	33.5	43.5	36	46.5	33	27.5	47	37.5	37.5	45.5	41
16	12	77|78	PA2G4	Q9UQ80	JHU02175.B16C12R78	23.5	29	38	36	43.5	37	34.5	38	31.5	36.5	32.5	35.5	105.5	35.5	34.5	34.5	43.5	36.5	38.5	41.5	35.5	53	39.5	33.5	30.5	31.5	31	39.5	40	33	38	37	35.5	32.5	95.5	39.5	38.5	35.5	63.5	45	43	35.5	43.5	37.5	35.5	31	34.5	33.5	36.5	37.5	36.5	33	31.5	68.5	36	130.5	50.5	49	27.5	33	36	38	48	46	42	37	31	44	40	36	106.5	40
16	13	77|78	DCUN1D2	Q6PH85	JHU06838.B16C13R78	23.5	26	43.5	37.5	36	43	34	35.5	30.5	35	29	31	43.5	35	37.5	41	47.5	34	44.5	67.5	34	34.5	53	32.5	37.5	34	30.5	40.5	40.5	32	43	35.5	36	31	173	36.5	36	37	92	37.5	52.5	36	52.5	44	37	32	33.5	40	39	35.5	35	35.5	32.5	136.5	33.5	306.5	73	29.5	31	33	39.5	37	63	42	62.5	43.5	28.5	73	54.5	55.5	71	64
16	14	77|78	BTBD3	Q9Y2F9	JHU11236.B16C14R78	23	27	37.5	35	32	36.5	30.5	29.5	27.5	33	30	33	34	33	33	34.5	43.5	34.5	36	41.5	31	33	37	31.5	32	29.5	30.5	34.5	39	32	35.5	31	34	30.5	100	31.5	33.5	31	56.5	31.5	34	33	37	36	30.5	30	32	31	32.5	34	33	35	32.5	78.5	30.5	187.5	46	28.5	24.5	30	37.5	30	44	39	44.5	31.5	29.5	43	35.5	33.5	48	47
16	15	77|78	RNF7	Q9UBF6	JHU02846.B16C15R78	23	26.5	41	38.5	61.5	41.5	36.5	36	32.5	34	31.5	34	45	43.5	38	42	44.5	49	47.5	75.5	40.5	37	51	31.5	40	32.5	33.5	62.5	211.5	32.5	35.5	31	35.5	31.5	166	34	34.5	34	81.5	34.5	46.5	35	52.5	44	35.5	29.5	32.5	48.5	34	39	38.5	35	31.5	122	44	315	70	27.5	28.5	30.5	41.5	36.5	61.5	37.5	70	44.5	31.5	59.5	47	41.5	69.5	54
16	16	77|78	CASD1	Q96PB1	JHU19267.B16C16R78	23	26	41.5	31	32.5	38.5	32	34.5	30.5	34	33.5	31.5	39.5	31	33.5	37	48	33.5	38	70	29.5	33.5	35	36.5	31.5	31.5	32.5	37	33.5	31.5	41	32.5	32.5	33.5	136.5	31	35.5	34	76.5	33.5	34.5	30	43.5	37.5	31	30	32	37	36	32	32	31.5	31	95	33.5	191	49	27	25.5	31	35	38.5	50.5	36.5	46	36	27.5	43	42	39.5	63.5	53.5
16	17	77|78	CYP39A1	Q9NYL5	JHU13715.B16C17R78	23	27	37	29	28.5	34.5	30.5	30	27.5	30	30.5	31	37	33	31	35	40	31	32.5	39	29.5	32	35.5	31.5	34	30	29.5	34.5	32	31	34	31.5	33	30.5	77	30.5	31.5	37	48	32	42.5	29.5	39.5	33.5	29.5	29.5	32.5	33.5	31.5	32.5	30.5	31.5	31.5	65	32	138.5	46.5	25.5	25	27	35.5	32	42	33	38.5	29.5	26.5	37	35.5	34.5	44.5	37.5
16	18	77|78	SYT9	Q8NCP8	JHU05641.B16C18R78	23	27	39.5	30	40	43	31	36	34	34	34	30	44.5	39.5	37.5	42	52	34.5	40.5	50.5	29.5	37	40.5	34.5	33	34.5	30.5	39	43	35.5	36.5	31	35.5	35	189	32.5	33	36.5	81	35	36.5	33.5	44	42	31	31	32	37	40	31	31.5	31.5	33	110	31.5	289	79.5	30	34	30.5	40	35.5	61.5	39.5	63.5	36	29.5	70	76	43.5	65	60
16	19	77|78	VAT1	Q99536	JHU16919.B16C19R78	23	27	43	36	34.5	39.5	32	38.5	35	37.5	41	38	42	654.5	418.5	1242	52.5	37	45	58.5	33.5	43	54	32.5	35.5	31	35	36.5	39	39.5	42.5	31.5	41.5	33	184.5	36	34.5	38	83	40.5	39.5	105	54.5	40	37	49	35	38	37.5	106.5	246	33	35	127	71	304.5	68.5	29.5	156	31	43.5	38	61	43.5	164	43	30.5	59.5	46	40	69	96.5
16	20	77|78	DTNA	Q9Y4J8-9	JHU02132.B16C20R78	23	26	40	33.5	31.5	36	36	29.5	29.5	34	30.5	34	35	33.5	35.5	42.5	42	31.5	36	49.5	32.5	31.5	34.5	30	32.5	31	29.5	35.5	39.5	33.5	34.5	30.5	34	33	102	31	32	31.5	45	31	37.5	34.5	43.5	34.5	29.5	31.5	32	32.5	36	35.5	33.5	32	31	59.5	33	142	52.5	29	26	30.5	36	33.5	42.5	33.5	44	32	28	40.5	34	33	44.5	44
16	21	77|78	CATIP	Q7Z7H3	JHU07158.B16C21R78	23	25	37.5	31.5	32.5	33	30	34.5	34	31.5	30.5	30.5	33.5	31.5	31	35.5	38.5	32.5	33	40.5	30.5	31	32.5	30	40.5	33.5	31	35.5	38.5	31.5	32.5	31.5	32.5	33	83.5	32	34.5	32.5	41.5	31.5	37.5	33.5	34.5	35	32	30	32	35	32	31.5	33	30	33	66.5	31	95.5	46.5	29	27	26	37.5	31.5	42	32	39.5	30	31	35	34.5	33.5	40	57.5
16	22	77|78	WARS2	Q9UGM6-2	JHU11316.B16C22R78	23.5	27.5	39	33.5	215	34.5	34	32.5	32.5	31	30	30.5	36.5	33.5	34	36	41	33.5	52.5	46.5	485	127	37.5	30	81	32.5	29.5	47.5	79	1385.5	48	547.5	254	36	107.5	36.5	87	33.5	61.5	185.5	36.5	43	41.5	37	32	34.5	276.5	34	36	52.5	124.5	43.5	31	85.5	46	161.5	48	44	28.5	30	38	35	43.5	227	219.5	52	42.5	51	56.5	36	56.5	993.5
16	23	77|78	ISG20L2	Q9H9L3	JHU02922.B16C23R78	23	25.5	31.5	35	30	31.5	33	34.5	28.5	29.5	31	28.5	31.5	33.5	37.5	31.5	41	31.5	32.5	35	32.5	33	34.5	31	32	30.5	30	34.5	32.5	34.5	36	32	32.5	31.5	71	34.5	31.5	36	47	33.5	38.5	29.5	36.5	32.5	29.5	30.5	37.5	35.5	34	36.5	32	31.5	30.5	52.5	33.5	115.5	38	26.5	28.5	30.5	35.5	36	39.5	33.5	39	30.5	29	38	36	34.5	41.5	40
16	24	77|78	ENOX2	Q16206	JHU19280.B16C24R78	23	24.5	50	37.5	37	39.5	35.5	36.5	41	58	34	28.5	119	37.5	32	144	40	32.5	39.5	59.5	62.5	115.5	37.5	60.5	120	32	33	41.5	48	34	33.5	31.5	49	32.5	86.5	38	33.5	36	46	81	116.5	31	43.5	36.5	64	35.5	35.5	39	34	33	47	46.5	46.5	65	37	112.5	37	27.5	27.5	29	45.5	32.5	63.5	39	32	53.5	30	123	33.5	64	92	140.5
16	25	77|78	CABP5	Q9NP86	JHU16841.B16C25R78	23	26	39	37	36.5	34.5	34	34.5	32	35.5	31.5	33	36	34	35	35.5	43	31	33	43	32.5	34	36	33.5	32.5	32	30.5	34.5	36.5	33.5	36	34	33	36.5	76	33	33.5	34.5	46	33	37	30.5	37	35.5	32.5	35	33.5	33	35.5	35.5	36.5	33	31.5	64	34	160	47.5	29	25	29.5	35.5	31.5	43	33	40	29.5	31.5	44	34.5	36.5	43.5	159
16	26	77|78	RPL27A	P46776	JHU02182.B16C26R78	23	25	37.5	34.5	33.5	36	32	33	30	30	30.5	30	34	32.5	33	33.5	38.5	32	32.5	40.5	31.5	30.5	33.5	32.5	32.5	33.5	31.5	35	32.5	34.5	35.5	32.5	32	33.5	59.5	34	32	35.5	40	33	36	30	33.5	38	30	37.5	30.5	35	31.5	34	33	32	30.5	59	33.5	98	45.5	28	25.5	28.5	38	33.5	45	32.5	36	30.5	28.5	32	30.5	34	39.5	42.5
16	27	77|78	CYP7B1	O75881	JHU13717.B16C27R78	23.5	26.5	40	32	35.5	34.5	33	30.5	29	30	29.5	34.5	37	33	35.5	36	39	31	32.5	41	31	36	33.5	30	33.5	30.5	34.5	36.5	33.5	34.5	33	32	34	34.5	73.5	30.5	32.5	34	42.5	30.5	35	31.5	34	34.5	34	29.5	32	34	33.5	36	31	30.5	31.5	51	36.5	83	38.5	28.5	29.5	31.5	37	34	36	32.5	37	33.5	30.5	38.5	36	33	40	40.5
16	28	77|78	RNASE1	P07998	JHU02086.B16C28R78	23	26.5	49	44.5	47	41	35.5	32.5	28.5	35	30.5	36	52	37	36.5	40.5	43.5	38	41.5	53.5	36.5	34.5	39.5	30.5	40.5	32	31	50	128.5	32.5	39.5	33	34	33	158	32	32.5	35	65	34.5	43	36	91	48	34.5	32.5	34.5	37.5	40	37	41	32.5	32.5	82	43	182	83	30.5	29.5	31.5	40.5	40	54.5	41	89.5	38	31.5	72.5	44	46.5	65.5	65.5
16	29	77|78	ILF3	Q12906-2	JHU13634.B16C29R78	23.5	25.5	32	32.5	35	30.5	32.5	37	31.5	31	32	30.5	37.5	40	35.5	33	40.5	33	36	39.5	34.5	31	37	30.5	29.5	29.5	31	38	36	31	36	31.5	33.5	34.5	59	34.5	30.5	32	118.5	32.5	36	35.5	36.5	36	35.5	31.5	32.5	33.5	33	39.5	36	34	33.5	57	32.5	93.5	42	27	26	34	42	34	51	37	37	30.5	29	37.5	30.5	32.5	41.5	39
16	30	77|78	LRRC42	Q9Y546	JHU08108.B16C30R78	23	26.5	42.5	36	39.5	42	32.5	33	33	37.5	30.5	32	43	37.5	36.5	41.5	50	34	45.5	55.5	32	35.5	39.5	33.5	34	32	31	37.5	53	31.5	36	32	38	32.5	155	30.5	34	35	83.5	33.5	37	36.5	46	41	33	30	35	38.5	36.5	34.5	38	36.5	34.5	127	35.5	293.5	83.5	29	27	28.5	37.5	33	53.5	40	60.5	37	31	68	45	40.5	85.5	62.5
16	31	77|78	PARN	O95453	JHU07548.B16C31R78	23	28.5	41	37	35	39	32.5	33	30	36	31.5	34	42	36.5	33.5	37	42.5	32.5	33.5	53	34.5	35.5	38	30	35.5	31	30	42.5	33.5	34	35	32	34.5	32.5	166.5	33	35	35.5	54.5	35	39.5	32	40	34.5	35.5	31.5	35.5	39	31	36.5	34	32	32.5	101	38	205	61	30.5	26.5	27.5	39.5	33.5	48.5	37	47.5	35.5	32.5	43.5	38.5	36.5	61.5	46
16	32	77|78	IL12RB2	Q99665	JHU11360.B16C32R78	23	27	37	35.5	38.5	36	33	35	31.5	31	28.5	35.5	36.5	32	34.5	34.5	36	35	38.5	45.5	29	38	33.5	32	33.5	32.5	31.5	36.5	39	31.5	37	32.5	35	31	107	33.5	33.5	32	70	30.5	36.5	32	36	36	32	30	35.5	36	32.5	30.5	34.5	34	33	69.5	33	154.5	44.5	27.5	29	29.5	40.5	33.5	44.5	38.5	40.5	32.5	30	53	36.5	39	72	44
16	1	79|80	C19orf47	Q8N9M1-2	JHU01643.B16C1R80	23	25.5	35	33	46.5	37.5	31.5	34.5	30	30.5	30	28.5	36.5	38.5	34	36.5	55	40	36	59.5	36.5	35.5	39	31	34	32	31.5	39.5	121	31.5	34.5	32.5	32.5	35	126.5	32.5	33	37.5	80	36.5	40.5	31.5	42.5	41.5	32.5	30	34.5	33	32	36	34.5	33	34.5	111.5	32.5	234.5	65.5	27.5	26.5	31.5	38	35	52.5	39	51.5	35	29	86	42	46	60.5	48
16	2	79|80	TAS2R16	Q9NYV7	JHU08517.B16C2R80	22.5	26	38	35	40.5	35.5	31.5	31.5	30	32.5	32	30	36.5	31	36	35.5	41	33.5	36.5	48.5	29	35.5	35.5	30.5	34.5	30.5	32.5	34.5	37.5	31.5	33	31	32	35.5	85.5	30	32.5	31.5	62.5	33.5	37.5	32	35.5	39	29.5	30.5	33	33	32.5	33	33.5	31.5	31.5	84.5	32.5	130.5	51.5	26	25.5	33	39	37	46.5	36	43	32.5	31	46	39.5	36.5	56.5	50
16	3	79|80	NAAA	Q02083-3	JHU09606.B16C3R80	23	26.5	50.5	41	181	43.5	36	30	30.5	37.5	31	36.5	59.5	46	37.5	53.5	56.5	98.5	62.5	131.5	44	39	54	32	40.5	33.5	31.5	98.5	389	34	44	32.5	42	40	289.5	34	36	34	134	40	45.5	39	71	63.5	36.5	30.5	38	39.5	52.5	41.5	38.5	38.5	38.5	152	38	483	131.5	29	29	34	42	37	101	45	107.5	46.5	31	126.5	90.5	90.5	145	144
16	4	79|80	ATP8B4	Q8TF62	JHU14623.B16C4R80	23	27	34	36.5	32.5	32	32	28.5	31	33.5	30	31	31.5	35	29.5	31	36.5	31	35	36.5	30	31.5	33	30.5	30	29.5	30	35	35.5	31.5	36	30.5	30.5	33	69	31	31	31.5	52	36	31.5	32	35	33.5	30.5	29.5	33	31	34.5	32.5	31	31	31	58	30.5	100	42	27.5	24	28.5	35.5	31	40	36.5	38	28	27	38.5	33	30.5	38.5	38
16	5	79|80	BRD2	P25440	JHU09896.B16C5R80	22.5	29.5	45	39.5	44.5	42	43.5	57	35	40.5	41.5	37.5	41.5	38	44.5	36.5	62	34.5	41	50.5	36.5	38	46	35	49	42	36	42.5	44.5	40	44.5	105.5	43.5	39	129.5	36	49	40.5	99.5	49.5	52	44.5	62	46	36	48.5	44.5	39	36	39.5	44	36	35.5	101	44.5	209	63	32.5	28.5	33.5	44	39.5	50	46.5	55.5	59	35.5	52.5	49	47	49	52.5
16	6	79|80	FAM186B	Q8IYM0	JHU14279.B16C6R80	22.5	28.5	42	42	96	45	34.5	36	37.5	35	38	35.5	46	40.5	38.5	118	54	57.5	51.5	62.5	98.5	40	53.5	34.5	38	38	34	58	284.5	35	41	40	39.5	40	111.5	36.5	35.5	35.5	78	45	39.5	35	53.5	53	34	40.5	43	41.5	38.5	43	54.5	35	35	106.5	37	226.5	99.5	32.5	30	36.5	42	35	62	42.5	125.5	44.5	33.5	99.5	72.5	49.5	64.5	77
16	7	79|80	KRTAP4-12	Q9BQ66	JHU02739.B16C7R80	22.5	30.5	39.5	38.5	52.5	47	41.5	44	31.5	40	34.5	34.5	41.5	41.5	35.5	38.5	45.5	39.5	49.5	50	35.5	44	52	35	39	42	35	47.5	103	38.5	42	41	39	35.5	97	36	46.5	39	75	40.5	47.5	36	47.5	50	35.5	32.5	38	36.5	35.5	37	38	38.5	32	80.5	35	154	69	32.5	26.5	32.5	44	42	48.5	43	54	50	33	52.5	39	41	49.5	46.5
16	8	79|80	HSPB11	Q9Y547	JHU04810.B16C8R80	22	26	34.5	37.5	52	40	37.5	47.5	29.5	30.5	33	34	46.5	44	37.5	40.5	50.5	34	38.5	43.5	33	53.5	71.5	30	37.5	38	34	48.5	36	37	91	34.5	36	33	84.5	36.5	38	42.5	58.5	36.5	39	35.5	50	154	34.5	34.5	221.5	38	41	41	42	34.5	32	63.5	38.5	107.5	47.5	32.5	27	35.5	42.5	42	57.5	40.5	58	50	38	39.5	42.5	45	45	45
16	9	79|80	BIN1	O00499-6	JHU10279.B16C9R80	23	26	60	38	52	52.5	51	77.5	35	39	34.5	41	58.5	46	48.5	54.5	72.5	56	59	90.5	64.5	123.5	82.5	36	47.5	39	38	51	55.5	37.5	51	44.5	45	40.5	240.5	38	68	44	100	69	40	102	70	76	70.5	140.5	41	99.5	44	47.5	52.5	42.5	40	159	106.5	417.5	101	36.5	39.5	266	56.5	63	81	87.5	85	53.5	34	80	97	69.5	85	171
16	10	79|80	TPM3	P06753	JHU01339.B16C10R80	22.5	25	38	88	54.5	38	55	339.5	33	30.5	36.5	39.5	42.5	69.5	45	45	63	45.5	50	92.5	59.5	81	133.5	36	83	36.5	173	71	153.5	40	54	41.5	49	39.5	82.5	42.5	59	44.5	174	69	42	44.5	57.5	40	74.5	36.5	62	51.5	59	63.5	82	38	73	104.5	45	120	84	41.5	31.5	58	53.5	69	54.5	52	46	48.5	70	61.5	49.5	74	52	99.5
16	11	79|80	GMPR	P36959	JHU05400.B16C11R80	22	31.5	106	51	65.5	197.5	77.5	112.5	56	98	43.5	44	127.5	60.5	68	89	201	47	116.5	238	118.5	100	407.5	93	120.5	66.5	71.5	87	163.5	127.5	106.5	256	86.5	40	853.5	49.5	72.5	119	354.5	58.5	53.5	50.5	255	102.5	51.5	46.5	54	76	72.5	52	58.5	55	46	545	58.5	1418	380.5	75.5	44.5	81	88	56.5	190	96	241	123	52	207	134	150.5	437.5	481.5
16	12	79|80	MRPL54	Q6P161	JHU09753.B16C12R80	21.5	25.5	35	31.5	31.5	33.5	28	30.5	31	31	29	30.5	35	29	30.5	35.5	33	32	37	37	29	34	30	30	31	29.5	30	35	35	31	35.5	32	30.5	33	72	31	33	32.5	49	33	34	30.5	38	34.5	30	30	32.5	37	31.5	32	31.5	31	33.5	72.5	32	131.5	48.5	27.5	25.5	29.5	36	31.5	47.5	33	39	33	29	37.5	35.5	34.5	46.5	41
16	13	79|80	URGCP	B2RAT5	JHU03543.B16C13R80	22.5	26	40.5	31.5	67.5	34.5	30.5	31.5	30.5	32.5	28.5	33	42	38.5	33.5	44	40	45.5	39	51	36.5	34.5	40	33.5	32.5	32.5	31.5	48	233.5	33.5	40	32.5	36	34	95.5	32	35	32	58	33.5	41	37	45.5	38.5	31	30	31.5	35	33	34.5	33	32	32.5	76.5	31.5	172	51.5	26.5	24	32	36.5	31	49	34.5	62	35	30.5	50.5	44.5	40	49	47
16	14	79|80	FCGR3A	P08637	JHU04832.B16C14R80	22.5	27.5	100	39	50.5	81.5	32	33	33.5	41	31	58.5	124.5	38.5	38	79	52	40	63	107.5	40.5	42.5	52.5	35.5	40.5	37	30.5	86.5	95.5	31	62.5	32	42.5	32.5	398.5	32.5	36.5	41	131.5	52.5	50	68.5	54.5	107.5	51	32.5	37.5	39.5	73.5	41.5	40.5	43	39	141.5	34	444	159.5	33.5	35	33	60.5	35	74	51	73	46	35	356	206	158	306	429
16	15	79|80	PCDHGB2	Q9Y5G2-2	JHU10238.B16C15R80	22.5	25	32.5	31.5	30	30	32	29	28.5	28.5	30.5	30	32.5	32.5	33	33	36	30.5	34	40.5	30.5	30	29.5	29	32.5	34	31	33.5	32.5	34	32.5	30.5	30.5	30.5	59	30.5	33.5	31	41.5	31	36.5	33	33	32.5	29.5	30.5	31	32	31	33	31.5	33	32	57.5	31.5	72.5	40	26.5	25.5	28	34	32.5	40.5	33.5	32.5	31.5	28.5	35	35	31.5	33	36
16	16	79|80	CREM	Q03060-24	JHU14384.B16C16R80	22.5	28.5	39.5	34	57	36.5	35	111	29	30	32	31	34.5	33.5	35	50.5	39.5	37	36	44	43.5	31.5	39	32.5	33	30.5	32	42.5	116.5	33	34	34	34.5	35.5	61.5	31.5	35	37	47.5	34	40.5	31	43	39	31.5	32	32.5	38.5	37	36	37	35	33	75	32.5	143.5	49	27	26.5	31	36.5	37	44	35	58	36	26	43	41	37.5	44	61.5
16	17	79|80	SRGAP1	Q7Z6B7	JHU12238.B16C17R80	23	31	49.5	57	46	49	43.5	47.5	35.5	44.5	35	46.5	57	48.5	39.5	53	73	62	52.5	100	39	66.5	68	39.5	62.5	49.5	38	47.5	62.5	41.5	52	43.5	40.5	43.5	156	41.5	54	48	148.5	60.5	53	42.5	88.5	52	43	36	52	40.5	43.5	49.5	63	37.5	42	109	87	242	98.5	32.5	29.5	53.5	211	44.5	67	45.5	78	57	34	79	81	51.5	88	104.5
16	18	79|80	FUZ	Q9BT04	JHU01289.B16C18R80	22	26	39	32.5	135	39.5	33	32	32	30.5	31.5	33.5	49.5	42	37.5	45.5	42.5	60.5	46.5	64	37	35.5	52	35	35	33.5	31.5	74	388	31.5	39	32.5	31.5	32	127.5	32	40.5	37.5	73.5	33	40.5	35	57	42.5	33	30.5	34	34.5	37.5	42	32.5	33.5	32.5	110	33.5	230	59	27.5	27	31	38	33.5	53.5	42	82.5	32	29	66	44	45.5	64.5	46.5
16	19	79|80	PLA2G5	P39877	JHU06888.B16C19R80	22.5	26.5	36.5	38.5	41	36.5	33.5	33	29.5	33.5	33.5	30	38.5	35	35	37	41.5	43.5	40	60.5	32	31.5	36	31.5	33.5	31	31	36	68.5	31.5	36	31.5	34	35	117.5	32.5	33.5	36	58.5	34	37.5	31.5	39	37.5	32	31	31.5	32	38	35	33.5	34.5	32	89	31.5	176.5	56	27	25.5	28	38.5	34.5	49	35	62	34.5	27	52.5	40.5	37	49	46
16	20	79|80	PSG5	Q15238	JHU12130.B16C20R80	23	27	43	35	60	37	32	35.5	30.5	31.5	31	30.5	39	37.5	34	47.5	41.5	45	42.5	61.5	35	36.5	46	32	36	31	31.5	52.5	194	33	38	31	32.5	33.5	104	31.5	61	32.5	74	34	39.5	31	42.5	42	33	32	34	39.5	33	39	35.5	34.5	32	88	32	197.5	59.5	31	26	32	41.5	36	50.5	38.5	63.5	36.5	29.5	55.5	49	44	55.5	50
16	21	79|80	CAPG	P40121	JHU03481.B16C21R80	23	26	33.5	33	33.5	34	31.5	31	29	30.5	29.5	30.5	37	31.5	31.5	32	35.5	31.5	34	40	29	36	38.5	29	33	31	32	36	33	34.5	32	30.5	32	30.5	57	32.5	29.5	31.5	43	32	38.5	34.5	37.5	36	30.5	30.5	34	35	32	33.5	32.5	33.5	31	51.5	31.5	78.5	41.5	27	26.5	28.5	31.5	32	39	36	38	31.5	25.5	38	31.5	29.5	35	37
16	22	79|80	EXOC7	Q96BU6	JHU04831.B16C22R80	23	30	99	48.5	179	148	45.5	53	36	50	36	38.5	96.5	49	53	86.5	118.5	46.5	126.5	202.5	439.5	157.5	114	49	88.5	41.5	39	86	98	1278	85	429.5	212	41.5	393.5	227	95	55.5	208	134.5	56.5	58	115.5	115	50	45.5	281	131	110	62	138.5	62	46	378.5	75.5	1133.5	316.5	53.5	37	59	82.5	53.5	198.5	182.5	479	140	52	482.5	224	247.5	363	1078
16	23	79|80	KLHL9	Q9P2J3	JHU11752.B16C23R80	22.5	25	40	37	53	37	30.5	29.5	29	33	29.5	35	35.5	38.5	34	39	44.5	37.5	40	44	36	34	34.5	32.5	33.5	31.5	31.5	46.5	103	32.5	36.5	32	32.5	32	97.5	32.5	34.5	33.5	58	34.5	39	31.5	39	40	32.5	31.5	32.5	33.5	32.5	36.5	35.5	34.5	32	77.5	34	181	53	27	26.5	31.5	34.5	33.5	47	38	55.5	34	27	51	37	40.5	53	45
16	24	79|80	OSBPL3	Q9H4L5-4	JHU14862.B16C24R80	22.5	30	61	42.5	122	46.5	34	57.5	35.5	42	40.5	37	57	44	41	87	53.5	37	87.5	57.5	45.5	57	69	36.5	43	40	35.5	59.5	63	41.5	46.5	59	42	42	131	78	45	42.5	66.5	55	45	99.5	54.5	61	40	38	85	44	50	43.5	59.5	38.5	37	127.5	43	252.5	83	39	30.5	39.5	59	40.5	79	42.5	75.5	53.5	33.5	96	48.5	62	87.5	70
16	25	79|80	SMARCA5	O60264	JHU08621.B16C25R80	23	33.5	62	43	37	43.5	41	46.5	32	40	30.5	39	46	40.5	40.5	44	50.5	38.5	45.5	54	34	49	54	35.5	37.5	37	37.5	44.5	41	37.5	50	39.5	44	39.5	188	41.5	84.5	43	78.5	40	48	38	65	45	41.5	42.5	42	41.5	41	42.5	39.5	50	39	148	42	315.5	268.5	34	28.5	55.5	42.5	40.5	57.5	38	93.5	100.5	42.5	60.5	47	47.5	111	84
16	26	79|80	ATP2C1	P98194-5	JHU14814.B16C26R80	22.5	25.5	51.5	38.5	36	50.5	37	42.5	36.5	41	32.5	37.5	49	33.5	41.5	50.5	52.5	36	51.5	106.5	36	44	42	35	37	33.5	37	51	43	32	43.5	38	41	35.5	305	32.5	32	38	103	37	39.5	32.5	60	55	34	31.5	32	38.5	42	37.5	38.5	38	34	230.5	35	521.5	119	28	29	34	42.5	47	77	39	109	41.5	29	147	99.5	60.5	114	134.5
16	27	79|80	HEXIM2	Q96MH2	JHU01376.B16C27R80	22.5	26.5	40	36.5	34	35	37	40	32	34.5	31.5	34	39.5	33	40.5	39	44.5	32	52.5	47	37	42	41.5	31.5	37	31.5	31.5	45	57	32.5	42	37.5	34.5	41.5	79.5	33	37	33.5	54	38.5	37	36.5	44.5	40	33	32	39.5	38	35	69	38.5	32.5	32.5	75.5	36.5	152	48	29.5	26	35.5	42.5	34	44.5	40	53.5	43	33.5	48	40.5	60	53	57.5
16	28	79|80	SRSF10	O75494	JHU01370.B16C28R80	22.5	27	36.5	38.5	32.5	37.5	33.5	34	30	33	30	31.5	38.5	34	33	32.5	37	34.5	37	38	28	38.5	39	30.5	32.5	34.5	33	38.5	37	32.5	36.5	32.5	31.5	35	63	32	30	33.5	40.5	34.5	35	33	33.5	33	31	35.5	36	32.5	33.5	34	35	31	34.5	49.5	34	73	43.5	28.5	27	32	36	37	41	34.5	44	33.5	28	42.5	30	34.5	33.5	36
16	29	79|80	ECPAS	Q5VYK3	JHU01392.B16C29R80	23	27.5	41	38.5	45	40.5	33	36	30.5	31.5	30.5	33	38	34	39.5	43	43	44	40.5	55.5	37	36.5	41.5	30.5	35	33.5	32	42	68.5	36	36	33.5	35	36	108.5	35	41	34.5	73	33	36.5	34	41.5	38.5	34	31.5	33	35	38.5	37.5	35.5	33.5	35	94.5	38.5	178	62	32	27.5	32	36	37.5	61	38	57.5	33.5	30.5	63	46	44	59.5	53
16	30	79|80	BDH1	Q02338	JHU01263.B16C30R80	22.5	26	40.5	33.5	51	41.5	29.5	33.5	30.5	36	30.5	36	40	32.5	34	42	39.5	39.5	41	50	37.5	36	40.5	33.5	35.5	31	31.5	50	119.5	30.5	34	37.5	34	35	99.5	37	38	33.5	56.5	35.5	45.5	31.5	38	40.5	30.5	31	31	34.5	35.5	34	31.5	35	33.5	108	35	162	65	29.5	26	34	37.5	34	46.5	36	64.5	38.5	30	58.5	42.5	43.5	53	50
16	31	79|80	ZFAND2B	Q8WV99	JHU03645.B16C31R80	22	26	45	36	39	49.5	35	34.5	32.5	36	30.5	32.5	44.5	32	35	41.5	50.5	34.5	46.5	59.5	33.5	41.5	41.5	32.5	35	33	36	41	35	33	42	35	36	34.5	143	36	34.5	47	81.5	33.5	37	34.5	49	41	32	28.5	36	43	34.5	33	38	34	34	125	34	270.5	124	28.5	28.5	33	40	34	57	43.5	71.5	39.5	32.5	103.5	50.5	64	95	91
16	32	79|80	PDILT	Q8N807	JHU06109.B16C32R80	22	27	46.5	35.5	65	40.5	35	38	30	38	31	35	49.5	41.5	39	45	50	45.5	46	73	35	2497.5	48.5	30.5	37	34	35.5	56	194.5	44	39.5	38	41	46.5	121.5	32.5	37	38	87.5	37	47	37.5	51.5	45.5	35	37	47	41	37.5	37	36	34	35	122.5	37.5	263.5	69	27.5	27.5	40	40.5	34	61	39	73.5	39	29.5	79	59	3200	71	226.5
16	1	81|82	KCNMB2	Q9Y691	JHU00232.B16C1R82	23.5	27.5	80	42.5	58.5	106.5	34	49.5	37.5	47.5	33.5	45.5	66	39	41.5	62.5	81	42	83.5	116.5	42	47	66	39.5	42	38	39.5	89	110	36.5	63.5	33.5	52.5	34.5	379.5	33	40	43.5	148	46.5	50	40	94.5	85	42	32	37.5	41.5	46.5	37.5	43	36.5	38.5	208.5	39.5	681.5	203.5	34	32.5	35.5	69.5	37.5	106.5	52.5	109.5	50.5	32.5	330.5	266.5	170.5	316.5	312
16	2	81|82	SCRN2	J3QL71	JHU15368.B16C2R82	23.5	27.5	43	33.5	60	40.5	31.5	35	33.5	34.5	34	39.5	42.5	38	33	48	43.5	46.5	45.5	67	35.5	36.5	58.5	32.5	34.5	35	32.5	51	197	31.5	36	33.5	40.5	34	186	31.5	62.5	33.5	88	37.5	42	35	50.5	40.5	32.5	34	34	42	36	34	35	33	32.5	107	35.5	304.5	64.5	30	28.5	30	43.5	32	73.5	38.5	64	38.5	29.5	71.5	48.5	42.5	82	70
16	3	81|82	CNTN4	Q8IWV2-3	JHU13328.B16C3R82	23.5	24.5	36.5	33.5	35.5	33	29.5	32.5	30	30.5	29	31	35.5	32	33.5	37	40.5	35	37.5	46.5	31	29	35	28.5	33	32.5	33	34.5	46.5	31.5	33.5	31.5	32.5	33.5	78.5	30.5	31	34.5	51.5	32	36	33.5	34	30.5	29.5	29.5	31	32.5	34.5	31	34.5	32.5	32	66	32	124.5	43.5	31	25.5	27	37	31.5	42	36	42	35	30	43	33.5	33	49	40
16	4	81|82	OR1A2	Q9Y585	JHU15731.B16C4R82	23.5	24.5	40.5	37	49	36.5	30	36.5	30.5	33	33	30.5	40.5	37	32.5	39	40	48	39	68.5	34.5	35.5	43	31	34	31	32.5	43	165.5	31.5	34	31.5	32.5	31.5	139	32	35.5	32	64	32.5	37.5	33.5	43.5	41	33.5	32	32.5	36	38	33.5	32	32.5	33	89.5	32.5	220	57	28	26.5	29	39.5	31	55.5	38.5	65.5	36.5	28.5	56.5	37.5	37.5	60.5	53
16	5	81|82	PLP1	P60201	JHU11864.B16C5R82	24	38.5	60.5	52	49	58.5	43	50.5	46.5	46.5	43	44	51.5	45.5	44.5	58	71.5	46	57.5	70	48	52	57	41.5	47.5	37.5	39.5	60.5	54	38	51	44.5	49.5	41	134	38	44.5	43.5	102	45.5	45.5	41.5	60.5	66.5	42.5	39.5	51	50	51.5	52	43.5	45	40.5	132	52.5	267	125.5	34.5	35	44.5	58	45	79.5	50	83	61	47.5	100	79.5	77	126.5	100
16	6	81|82	RBM7	Q6IRX3	JHU15361.B16C6R82	23.5	26.5	39	39	44.5	43.5	33	45.5	32	32	36	35	39	36.5	39.5	43	46.5	39	44	52	37	36.5	42.5	33.5	35	34.5	35.5	44	60.5	33	38.5	33	41.5	34.5	105.5	32.5	34.5	39.5	65	38.5	39	31	56	40.5	34.5	37	38.5	35	34.5	35.5	39	34	32.5	99.5	36	182.5	92	29.5	26	34	41.5	33.5	70	35.5	62	38.5	31.5	101.5	50.5	51	66.5	59.5
16	7	81|82	ALOX15	P16050	JHU03945.B16C7R82	23.5	24.5	36.5	36	46	39.5	31	29	29	31	32.5	30.5	34.5	37	30.5	38.5	40	39	33.5	52.5	31.5	34.5	43	29.5	31.5	33	30	44	106	32	33.5	31	35.5	32.5	107.5	31	34	33	58	33	39	30.5	44.5	37	32	31.5	34.5	34.5	36	34.5	34.5	32.5	32.5	82	35	160	51	26	25	29.5	38	30.5	44	38	49	32	27	50	37.5	39	53	48.5
16	8	81|82	NPM1	P06748	JHU06199.B16C8R82	23.5	24.5	33.5	35.5	33	35.5	31	35	31.5	30	30.5	29.5	31	36.5	31.5	35.5	34	32.5	34.5	36	31.5	34.5	32	31	32.5	34.5	30.5	38.5	31.5	32.5	34	30	32.5	31.5	61	30	34.5	32.5	43.5	33	38	34	33.5	33.5	32	31.5	32	32.5	32.5	32	31.5	33	34	68.5	32.5	94.5	41	27	26.5	29.5	33.5	35.5	43.5	34.5	38.5	32	29	35.5	34	33.5	42	37.5
16	9	81|82	KIFC3	F5H3M2	JHU12297.B16C9R82	23.5	28.5	71.5	43.5	49	94.5	47	82.5	38.5	45.5	34.5	35.5	65.5	43.5	49	58	112	39.5	75	170	38	52	69.5	44.5	53.5	36	45.5	47.5	90	38	74	39.5	55	35	434.5	37	58.5	48.5	162	62	44	37.5	81	58.5	40	37	42.5	45.5	46	42	38	35	39	307.5	43.5	706	222	47.5	31.5	43.5	49.5	39.5	125	58.5	174.5	56	35.5	152.5	73	94.5	186.5	144
16	10	81|82	SNX4	O95219	JHU01424.B16C10R82	23.5	25	51	38.5	50.5	73	39	52	35	44	32.5	31	55.5	34.5	39.5	57.5	66.5	41	73	95	48	62.5	75	42.5	45	38.5	36.5	45.5	60.5	34.5	44.5	37	49	35.5	255	35.5	39	38.5	114.5	36.5	45.5	35	87.5	59	67.5	35	39.5	42	52.5	36	41	40.5	35	169.5	41.5	447.5	139	41.5	34.5	47.5	56	47.5	90.5	50	118.5	54	38	144	68.5	72.5	146	155
16	11	81|82	RAPGEF4	Q8WZA2	JHU00268.B16C11R82	23	25	34	30	35.5	36.5	29.5	31.5	30.5	29.5	31.5	30.5	35	31.5	34	33.5	42.5	32.5	36.5	41.5	30	33.5	36	32.5	32	32.5	32	41	39.5	33.5	33	33	32.5	31.5	71.5	30.5	35	33.5	49.5	33.5	36.5	34	36	31.5	29.5	30	36	35.5	36.5	32.5	31.5	31	32	86	32	134	49.5	26.5	28.5	33	70	34.5	47	35	42.5	34.5	32	42.5	36.5	35	43	38
16	12	81|82	LETM2	Q2VYF4-4	JHU15425.B16C12R82	24	27	46.5	33.5	37	43	35.5	43.5	35.5	35	34.5	39.5	46.5	36	37.5	46.5	55	37	44.5	79	38.5	49.5	72.5	32.5	54	36.5	44	44.5	46.5	35	44	35	38	37.5	155	91.5	43	35	90	41	38.5	58	72.5	50.5	35	122.5	37.5	49	44.5	53.5	35	34	38.5	124	37.5	309	120	45	31.5	39.5	47	32.5	85.5	106	86.5	48.5	30.5	112.5	56.5	61	126.5	109.5
16	13	81|82	SEC23A	Q15436	JHU04109.B16C13R82	23	25	32	33	39.5	38	31	31.5	32	31.5	31.5	31	32	33.5	35.5	42.5	38.5	34.5	38.5	41.5	31.5	32.5	37	29.5	30	33	31	36.5	46.5	32	34	30.5	30.5	32.5	53.5	31.5	30.5	31.5	40	36.5	37.5	33	32.5	33	34.5	30.5	32	34	32.5	33.5	34	32	33.5	57	30	85	44.5	27	26.5	26.5	35.5	33	37	37	35.5	30	28	37.5	37.5	32.5	41.5	38.5
16	14	81|82	AP2A2	O94973	JHU07200.B16C14R82	23.5	27.5	49	45.5	65	55	41	35	41	39.5	35	36.5	47.5	42	42.5	65	54	46.5	50.5	112	39	47.5	71	42	40	39	43	65	165.5	37.5	41.5	102	47	36	195	32.5	46.5	39	276.5	47.5	46.5	57.5	52	50.5	39.5	35.5	36.5	40	43.5	39	39.5	36.5	38	156	36.5	376	120	31	31	48.5	45.5	46.5	95.5	45.5	90.5	53	36	118.5	64	60	102.5	107
16	15	81|82	MYOM3	Q5VTT5-2	JHU12681.B16C15R82	23.5	28	42	31.5	35	38.5	30.5	30	29	34	31	31.5	37	35	31	35	38	32	38	47	29.5	36	34	31	32	31	31.5	39	45	32	34	31.5	32.5	32.5	85.5	31	33	35	43	34	34.5	33	37	35.5	33	35	32	36	35	33.5	32	35.5	34	76	32	136.5	46	28.5	26	27	32.5	34	40	37	44.5	33.5	28.5	46	35.5	36.5	43	42.5
16	16	81|82	PRR13	F8VZP4	JHU15447.B16C16R82	23.5	27.5	137.5	45.5	201.5	183	51.5	127.5	70.5	84.5	39	39.5	108.5	49	52	88	206.5	41.5	177.5	327	41	74.5	113	75	116.5	127.5	61.5	56.5	71	67	107	51.5	86	41	966	39	115.5	56.5	427.5	50.5	50	40.5	194	98	46	38	44.5	58	72.5	54.5	42.5	39	44.5	932	51	2846.5	520	80.5	35	79	163.5	49	233	85	442.5	163.5	46	214	131	199.5	381.5	503
16	17	81|82	DKK1	O94907	JHU13997.B16C17R82	23.5	26.5	59.5	44.5	73	57.5	36	56	34.5	41.5	42	41.5	53.5	49	46	55	77	57	70.5	110	39	60	75.5	38	40.5	39.5	35	60.5	142	38	43.5	39.5	47	38.5	208.5	35	41.5	51	105.5	51.5	48.5	38	65.5	55	43	36	57.5	45	48	46.5	39	38.5	40.5	180	39.5	464.5	127	34.5	32.5	43.5	51	45.5	82	49.5	95	55	33.5	111.5	71.5	62	144	95
16	18	81|82	IGF2BP2	Q9Y6M1	JHU01384.B16C18R82	23	25	34	34	34.5	34	35.5	39.5	34	31	31	34	35.5	35	32	37.5	35.5	30.5	34	42.5	29.5	33	36	30.5	36	32.5	30.5	33	33.5	37.5	37.5	35	34	31	58	34	31.5	31.5	41	33.5	35.5	32	38.5	33	31	31	36.5	32	34	35	32	37	32.5	63	33	95	39.5	28.5	27	29.5	35	33.5	39.5	38.5	39.5	36	27	38	34.5	37	39.5	41.5
16	19	81|82	MRPL53	Q96EL3	JHU00821.B16C19R82	23	26.5	65	38	40.5	87	38	40.5	38	43.5	38	37	56	37	35.5	54	60.5	36.5	55.5	131	34.5	47	62.5	37	41	40	36.5	62.5	60.5	37	44.5	35	48	35.5	205	33	36.5	47.5	109	45.5	45	37	79	71.5	39	37	37.5	45	50.5	36.5	36.5	35	35.5	240	38	496.5	221	30.5	29.5	36	49.5	38.5	130	48.5	170	62	32	269	114	107.5	187	165.5
16	20	81|82	CD248	Q9HCU0	JHU15884.B16C20R82	23.5	24	95	40.5	73.5	246	39	36	34.5	43	34	41	84.5	43.5	38	74	78	41.5	63	301.5	37.5	55	57	56.5	68.5	48.5	37.5	149.5	141	36.5	64.5	36	71.5	37	396	33	42.5	37.5	167.5	41.5	51.5	35.5	187.5	204.5	45.5	38	33	39	62.5	38	46	42	39.5	206.5	34.5	626	490	37	42	42.5	143	40.5	92.5	48	74.5	41.5	33	843	1392.5	336	606	346.5
16	21	81|82	GFRA1	P56159	JHU04076.B16C21R82	23	25.5	37.5	37	40	43	29.5	33.5	33	36.5	32.5	36	34	35.5	34	36	36.5	34.5	35.5	42	33.5	37.5	36.5	32	31.5	33.5	34.5	39	47	34.5	38	35.5	33	35	85	31	33	33	53.5	33.5	36.5	33.5	36	37	31.5	31.5	33	33.5	32.5	33.5	34	35	35.5	61	32	140	57	32	26	29.5	37.5	33.5	43.5	36.5	50	34.5	27.5	64.5	44.5	46.5	59	49.5
16	22	81|82	HVCN1	Q96D96	JHU01298.B16C22R82	23	25	132.5	47	62	117.5	43.5	50.5	40	68.5	35	44.5	91	40	100	79	196.5	48	148	263.5	79	67	93	55.5	60	41	43.5	57	87.5	103	87	56	61	34.5	835.5	34.5	49	44	401	58.5	48	39.5	117	99	43	40.5	47.5	58.5	66.5	40.5	42	39	39	606.5	40.5	2288	445.5	46	34	51	56	52	194	71.5	307	98.5	41	324.5	110.5	124	345	437
16	23	81|82	ZMPSTE24	O75844	JHU13398.B16C23R82	23.5	27.5	40	37	36.5	39	32	32	30	31.5	31.5	32.5	39.5	37	33	39	43	32	34.5	44	31	36.5	34	30.5	31.5	33.5	35	38.5	34.5	32.5	38	31	37.5	32.5	112.5	31.5	31.5	33	50.5	34	39.5	34.5	41.5	40	34	30.5	34	38	35	33.5	34	32.5	33	85.5	32	190.5	50.5	28.5	27.5	29.5	37	33.5	47.5	36.5	42	37	27.5	49.5	38.5	39	52	49
16	24	81|82	DDX6	P26196	JHU16347.B16C24R82	23	30.5	54.5	47.5	69.5	71.5	42	66.5	39	48.5	39.5	50.5	63.5	42	56	53.5	66	50.5	90.5	91	61.5	60	71.5	41	49	39	40.5	78.5	156.5	47	61.5	64.5	46.5	38.5	184	44.5	47.5	57.5	133	47.5	54	40	73	84.5	44.5	43	54	46	53.5	58.5	42.5	43	40.5	130	44	411	114	37	37	129.5	59	43.5	91.5	51	122	69	40.5	131	75.5	97	163	114
16	25	81|82	TSPAN17	Q96FV3-3	JHU01051.B16C25R82	23.5	26.5	63	35	41.5	58	35.5	43	38.5	36.5	31	39	54	35	34	52.5	63.5	34.5	54	95	36	36	48.5	39.5	40	36.5	38	51.5	45.5	34.5	47.5	34	42.5	34	256	33.5	36	33.5	107.5	41	40.5	36.5	60.5	54	37	36.5	37	43	52.5	38.5	35.5	37.5	37	123.5	36.5	483.5	93	31	32.5	33.5	52	37.5	75.5	43.5	62	41.5	30	177	118	73	159	163.5
16	26	81|82	NUDT16	Q96DE0	JHU16455.B16C26R82	23.5	29	43	42.5	123	66	35.5	80.5	33	44.5	36	43.5	55.5	74	52	49	62	44	61	76	102	216	237	45.5	44.5	47	104	54	89	40.5	55	42.5	48	42.5	185.5	46.5	53.5	49	82	44	65.5	39.5	65.5	58	42.5	45.5	54	48	45	46	42	39	37.5	134.5	45.5	306	92	36	34.5	49	56	49.5	72.5	81	87	59.5	48	101.5	52.5	59	103.5	79
16	27	81|82	TMEM248	Q9NWD8	JHU01457.B16C27R82	23	29	275	39.5	53.5	160	41.5	52.5	46.5	63	32.5	97	281.5	43.5	53.5	387	228.5	39	199	396.5	58	66	95	73.5	79.5	47.5	34	160.5	118.5	40.5	150.5	37.5	100.5	39.5	1864.5	35	48.5	67.5	542.5	88	60	55	208	155.5	73	34.5	39.5	118	140	46.5	54.5	52.5	49	726.5	40.5	4398.5	411.5	39	51.5	49.5	180.5	42	202	109	307.5	78.5	35.5	865	595	429.5	1224	1101.5
16	28	81|82	HSPA5	P11021	JHU01382.B16C28R82	24	28	50.5	46.5	57.5	55.5	35	56.5	33	63	35.5	36.5	54	40	39.5	54.5	61.5	46	70	92	39.5	53.5	78.5	41.5	42.5	42	36	51.5	115	35.5	46	37	50.5	39.5	193.5	44	41	62	90.5	62	40.5	50.5	83.5	65.5	39	35.5	46	52.5	55.5	46	42.5	37.5	41.5	147.5	38	332	126	41.5	28.5	41	119	43.5	101.5	51.5	145.5	55	39.5	128	79.5	77.5	124.5	107.5
16	29	81|82	KCTD5	Q9NXV2	JHU12673.B16C29R82	23	28.5	76.5	39.5	46.5	98.5	80.5	88	44.5	68	35	37.5	55	38.5	49	56	111.5	41	85.5	153	38.5	55	80	51.5	62	39	46	52.5	51.5	38.5	54	41	50	40.5	379.5	35.5	44.5	41	215.5	51.5	43.5	43	129	65.5	38.5	38	38.5	48	51	47.5	43	39.5	36	425.5	41.5	1066.5	233.5	47.5	32	59	56	38	141	59	219	64	40.5	196	91	78	233.5	229.5
16	30	81|82	RABL2B	Q9UNT1-2	JHU01415.B16C30R82	23	25.5	41	36	38	39	34	33.5	29.5	33.5	33.5	36	40	33.5	33	44.5	46	33	41.5	71	32.5	32	37.5	32.5	40	33	31	41.5	36.5	34	41.5	30.5	39	33	143	32	36	35.5	100.5	35	36	35.5	48.5	42.5	33.5	33.5	34	42	38.5	34.5	34	34.5	35	121.5	36	343	81	26	29.5	30.5	40	36.5	61	41.5	56	37	30.5	66	47.5	42.5	89.5	58.5
16	31	81|82	LRRN2	O75325	JHU04088.B16C31R82	23	27.5	36.5	36	34.5	32.5	31.5	29	28.5	31.5	30.5	29	34	32	34.5	34	38	31.5	33.5	36	29	32.5	32	30	32.5	32	31.5	35	34	33	34	31	31.5	35	61	34.5	33.5	33	41.5	30.5	33.5	35.5	36	34	33.5	31.5	33	34	37	31.5	33.5	31	31.5	54.5	33	91.5	42.5	27	27	27	35	31.5	41.5	35.5	37	30.5	30	38	32.5	29.5	39.5	36.5
16	32	81|82	CTSE	P14091	JHU07602.B16C32R82	23	29.5	44	39	101	42	33.5	35.5	30	34.5	32.5	30	43.5	44	36	42	47	55.5	57.5	63	38.5	40	57	35	37	35	31.5	73.5	279.5	33	43	34.5	40.5	34.5	119.5	29.5	42	37.5	72	35	43	31	57	43	31.5	32	36	38	40	40.5	35.5	35.5	35	99.5	37.5	243.5	65	28	30.5	35.5	40.5	34	59	38	86	38	33	53	47	41.5	60.5	58.5
16	1	83|84	KIR3DL1	Q8N6C9	JHU01678.B16C1R84	23	27	30	30.5	29	30	28.5	29	28.5	31.5	29	29	29.5	30.5	30	30.5	32.5	29	29	28.5	31	29.5	31.5	28.5	30	32.5	31	32	29	31	32	30	31.5	33	37	30	32	33	34	30	31	32	31	31.5	31	31.5	31.5	31	32	30	30.5	31	31	37.5	30	30	27.5	27	24.5	29.5	35.5	30.5	31	32.5	27.5	29	29.5	26.5	25.5	29	26.5	28
16	2	83|84	SLC36A2	Q495M3	JHU16567.B16C2R84	23	26.5	35	35	36	35.5	30	32	33	30	29	32.5	34.5	31.5	33.5	37	42.5	29	37	57.5	33	31	38	29	34	32.5	31	34.5	36	34	33.5	30	33.5	31.5	125	31	33.5	32.5	61.5	33.5	35	32	40.5	38	34.5	30	33.5	33.5	32	31	30.5	32.5	31	93.5	30.5	208.5	60.5	28	26	28.5	36.5	33.5	47.5	37	39.5	36	29.5	51	37.5	39.5	54.5	53.5
16	3	83|84	TCHHL1	Q5QJ38	JHU14890.B16C3R84	23	25	37.5	39	44	37	37.5	35.5	33.5	33	31	191.5	52	36.5	38.5	51.5	42.5	36.5	57.5	65	33	61	66	38	38.5	40	33	40	59	38	40.5	32.5	39.5	36	104	36	37.5	41	67.5	141	41.5	39	55	45.5	34.5	37.5	54.5	38	335	93.5	55	42	32.5	95.5	34.5	252.5	61.5	49	26.5	311	39.5	36	64.5	41.5	78	45	34	131.5	45	78.5	73	74
16	4	83|84	DGUOK	Q16854	JHU00120.B16C4R84	23	27	43.5	38	136	43.5	29.5	34	30.5	34.5	32	36	45	42	33.5	43	48	77.5	49.5	98	36.5	39.5	50.5	32	35	35	31.5	64.5	470	35	39	30	37.5	36.5	164	34	50.5	35.5	88.5	39	45	32	64.5	52.5	32	33.5	34.5	37.5	38.5	67	32.5	34.5	31.5	140.5	34	295	71	34	27	31.5	39.5	32.5	64.5	38	102	39	29.5	100.5	51.5	55	92	80
16	5	83|84	SLC10A3	P09131	JHU13563.B16C5R84	23.5	26.5	50	41	46.5	86	38.5	37.5	32	41.5	35	39.5	51	40	34	47	64.5	40	62.5	105	38	43.5	49.5	30	47	38	33	51	110.5	35.5	44.5	32.5	42.5	32.5	278	33.5	37.5	37	126.5	44	39.5	36	68.5	83.5	36.5	33.5	35	38	44.5	46	39	33	38.5	231	36	472.5	165	33	27.5	38	49	40.5	98	46.5	126.5	55.5	31.5	213	118	109	200.5	190.5
16	6	83|84	NUP107	P57740-3	JHU16366.B16C6R84	23.5	24.5	40	36.5	49	52.5	32	37	33.5	34	29.5	37	40	35.5	31.5	43.5	48.5	42.5	47.5	61	35.5	38	49	34.5	33	35.5	30.5	41	126.5	34.5	46	36.5	41.5	35	163.5	33.5	35	34	95.5	37	50.5	30.5	47.5	44	32.5	31.5	36.5	36.5	42.5	34	30.5	32	32.5	111.5	35.5	357.5	79.5	31	30	29.5	41.5	38	75.5	40.5	100	44	33	81.5	47.5	44	104	53
16	7	83|84	PCGF6	Q9BYE7-3	JHU04286.B16C7R84	23	25.5	32.5	33.5	41.5	35	30.5	31	29.5	29	30	30.5	32	33.5	33	40.5	34	36	37	43.5	31	31	37	30.5	33	30.5	33	39	66.5	31.5	34.5	33.5	31.5	32	72	30.5	31	31.5	47.5	31.5	37	34.5	40	36.5	33	30.5	31.5	33.5	34	32.5	31.5	31	30	63	31	144.5	41	27	25	41	36.5	35	39.5	35.5	41	28.5	28.5	41.5	34.5	28.5	44.5	36
16	8	83|84	VPS35	Q96QK1	JHU07675.B16C8R84	24.5	26.5	46	41	53.5	59	34.5	35.5	32	37	36	35	121.5	35.5	37.5	66	58.5	46	50.5	109	35.5	45	61.5	36	38.5	35	31.5	46.5	125	38.5	40.5	33.5	47	34	231	32	35	34	104	41.5	46	36	59.5	61	35.5	34	33.5	38.5	42	36.5	48	36	36	166.5	40.5	563	134.5	31.5	27.5	34	47.5	34.5	111	50.5	106.5	46.5	31.5	136	90.5	84	145.5	102.5
16	9	83|84	MYLPF	Q96A32	JHU01599.B16C9R84	23.5	25	37.5	34	38.5	35.5	33.5	29	31.5	35	30	34	32.5	35	31.5	39.5	38	35.5	49	46.5	30.5	33	45	30.5	33	31.5	35.5	38.5	54	37.5	37	35	32.5	37	102.5	32	33.5	33	63	33	35.5	33.5	43.5	43	33.5	30.5	34	33.5	35	33.5	34.5	31.5	34	60.5	32	154.5	52	29.5	28	27	35.5	36	46	34.5	47.5	36.5	31.5	51	37	39	51.5	50
16	10	83|84	TRIT1	Q9H3H1	JHU10356.B16C10R84	23	25.5	43.5	47	51.5	43.5	37	41	35	37	29.5	36.5	49.5	37	42	36.5	44.5	41.5	41.5	54.5	38.5	42	52.5	31.5	40	37.5	34	49.5	107	37.5	38.5	38	35.5	31	90.5	31.5	37.5	36.5	94	40.5	39	37	58	46	31	43	36	47.5	48	37	38	32.5	36.5	77.5	35	175.5	77	30.5	30.5	36.5	52	37.5	51.5	40.5	73.5	41.5	32.5	65	54	43.5	58	61
16	11	83|84	CINP	Q9BW66	JHU03569.B16C11R84	23.5	26	43.5	38.5	46	43.5	39	48.5	33	40	37.5	36	49	37	38	47	53.5	34	48.5	69	34	54.5	74	32.5	41	39	35.5	47	58.5	36	41.5	40	41	34.5	197.5	35.5	39.5	36.5	69.5	42	42	36	56.5	47.5	38.5	38	36	86.5	39.5	41	35.5	34.5	36.5	134	44.5	286	102	34.5	32	37.5	49.5	44.5	61	42.5	76.5	54.5	35.5	65	51	65	85.5	72.5
16	12	83|84	ACSF3	Q4G176	JHU16598.B16C12R84	23.5	25.5	45.5	33.5	127	52	32	37.5	30	36.5	33.5	39	47.5	41	40	52	46.5	63	51.5	95	35.5	41.5	55.5	32	39	39.5	33	76	416	33	42.5	34.5	39.5	35	176.5	35.5	82	35.5	85	36	39	34	55	58	32.5	31.5	36	37	38	45.5	35.5	32.5	32.5	163	34	363	119	30.5	27.5	31.5	36	32	69.5	41.5	96	38	30.5	118.5	57.5	52.5	128.5	84
16	13	83|84	IL13RA2	Q14627	JHU04744.B16C13R84	23.5	28	89.5	35.5	38.5	58.5	32.5	32.5	33.5	40	31.5	48.5	69	36	35.5	52	61.5	33	58.5	107	39	38	46.5	37	39	40.5	34	55.5	57.5	35.5	59	33	43.5	32.5	331.5	33	33.5	38.5	149.5	41.5	43.5	35.5	57	75.5	42	34	35.5	36	52.5	40	39.5	34	35	135.5	35	512	145.5	31.5	30.5	37	60.5	35	60	48.5	80	36.5	29	216	156	138.5	274.5	298.5
16	14	83|84	TPRA1	Q86W33	JHU07614.B16C14R84	23.5	26	57.5	37	49	55	35	42.5	37	44	33	38	51.5	40	41.5	52.5	75	43.5	76	113.5	36.5	41	60	34.5	44.5	33.5	36.5	58	81	34	44.5	36.5	47	33	267.5	36	34	40.5	140.5	48	40.5	34	60.5	59	33.5	33.5	33	45	45.5	38.5	37	34.5	42	195.5	40	638.5	146.5	28.5	33.5	39	51	40	84.5	46	116.5	51.5	33.5	163	105.5	79	153	153.5
16	15	83|84	CD70	P32970	JHU14631.B16C15R84	23.5	28.5	257.5	40	85.5	158.5	42	42.5	49.5	68.5	30.5	83	246	42	55	179.5	309.5	46.5	257	466.5	41	78	127.5	65	55	48	34.5	160	242.5	37	161.5	37	93.5	36.5	2187	37.5	49.5	51.5	947	85.5	61	45.5	263	188.5	67.5	34.5	40.5	114	119	48.5	45.5	44	55	1197	39.5	3692.5	740	41.5	45.5	51	124.5	46	231	113.5	463.5	111	36	688	444	343.5	933	843.5
16	16	83|84	STAC	Q8WUK8	JHU00082.B16C16R84	23.5	26	46	35	43.5	47.5	39.5	48	35.5	37.5	39.5	39.5	78.5	41.5	154.5	41	60.5	35	50	61.5	43	47.5	73	35	42	42	46	48	61.5	32.5	43.5	36	47	34.5	162.5	35	41	44.5	95	121	40.5	36.5	60	165	36.5	33	38.5	42.5	37.5	102.5	46.5	35	35	147.5	48.5	302	98.5	29	34.5	53	42	41	66	47.5	70.5	48.5	32	103	50	55.5	105	64
16	17	83|84	IGFBP2	P18065	JHU14016.B16C17R84	23.5	26.5	49	35.5	114.5	56.5	34.5	37.5	40	32.5	29.5	34.5	57.5	39.5	37	48	56.5	69	57.5	113	39	45.5	56	36	37	35	34.5	67	334.5	33.5	42	32	38.5	34	164.5	35.5	40	38	114	39.5	42	36.5	65.5	54	43.5	31.5	37.5	41.5	46	43	35	35.5	32	184	37	335.5	138	28.5	30	32	42	35.5	89.5	46.5	152	38	34	142.5	71.5	80	108.5	99.5
16	18	83|84	APOA1	P02647	JHU01254.B16C18R84	23.5	25.5	38.5	33.5	34	37.5	32.5	30.5	32	29.5	30	32	35.5	35	34.5	32	37	30	36.5	40	31	36	42	30	33	32.5	31.5	38.5	35	31.5	35.5	33.5	34	32	74	32	31.5	36	45	35.5	40.5	35	39	37.5	32	31.5	33.5	33.5	32	36	34	33	31	60	35	113	43.5	27.5	31.5	31	35.5	34	44	37	43	35.5	31.5	46	39.5	34.5	43.5	52
16	19	83|84	POLG2	Q9UHN1	JHU09284.B16C19R84	23	28.5	54	45	147	63	38	43	38.5	39	37.5	36.5	56.5	43.5	43.5	64	78	71.5	72	118	47.5	58.5	65	38.5	43	45.5	40	94	473	35	44.5	39.5	43	37.5	235.5	38	64.5	39.5	112	44	47	37.5	84.5	79.5	45.5	35.5	38	40	45.5	52	41.5	35.5	38	229.5	36.5	508	157.5	34.5	29.5	41	48	37.5	107.5	52	184.5	59.5	30.5	175	78.5	81	147	124
16	20	83|84	AC145212.2	NA	JHU16600.B16C20R84	23	26.5	43.5	35	47.5	44	34.5	35.5	34	35	32.5	43	46.5	43.5	38.5	47	56.5	42.5	51.5	64.5	55.5	41	69.5	35.5	68.5	38.5	35.5	46	96.5	34	45	38	42	36.5	176.5	59.5	36	39	88.5	40	42.5	37.5	51	93.5	38.5	34.5	35	58	61.5	76.5	40.5	36.5	37	151	49.5	372.5	94	28.5	27	34	42.5	98.5	72	275	80.5	49.5	28.5	127.5	99	138.5	78	88
16	21	83|84	RPS5	P46782	JHU04970.B16C21R84	23	25	33.5	37	33.5	33.5	33.5	29.5	32	32	31	30.5	37.5	34	31.5	33.5	36	32.5	32.5	40	29	34	34.5	30.5	31	30	31.5	36	34	32	36.5	30	31.5	34	55.5	29.5	32	35	39.5	31	35.5	30.5	37	35.5	31	30.5	31	34	31.5	32	32	33.5	31.5	59	33.5	75.5	43	27	25	27	33	34	38.5	35	38.5	34	30.5	36	32.5	33	39.5	33.5
16	22	83|84	SELENOT	P62341	JHU09673.B16C22R84	23	25.5	32.5	32	38	32.5	32.5	30	30.5	31.5	29.5	32	32	31.5	32.5	31	36.5	31.5	35	36.5	43.5	36.5	29.5	29	34.5	31.5	34	33.5	33	63.5	32.5	44	34	31	49.5	30.5	36.5	31	39.5	35	34.5	31	34.5	32.5	32.5	32	41	32	33	32.5	36	32.5	31	49.5	32.5	68.5	34	28	24.5	27.5	32.5	31	41	33.5	41.5	33.5	30	37	35	31.5	36.5	54
16	23	83|84	FOLH1	Q04609-8	JHU01666.B16C23R84	23	27	233	44.5	108	205	38.5	49	38.5	57.5	37	124.5	211.5	45	42	125	120.5	45	146	258	55.5	57.5	85	46.5	80	50	34.5	201	203	39.5	166.5	36	68	44.5	969.5	34.5	42	47	362.5	96	71	52.5	179.5	273	89	34	38	46	150.5	50.5	48.5	51.5	59.5	315.5	37.5	1438.5	444	44.5	50	42.5	175	44	140.5	116.5	158.5	67.5	37	867.5	580	490.5	1023.5	1124.5
16	24	83|84	LGALS3	P17931	JHU00328.B16C24R84	23.5	27	373	82	51.5	47	51	39	36	34	45	43.5	80	120.5	50	50	133	71	43.5	199	42	58	99	45	39.5	78.5	49.5	47	48	47	60.5	151	38	43.5	167	42	66	50	281.5	72	38	108	318	215	68	81	34	43.5	63.5	89	49.5	34	146.5	88	40	265.5	161	36	29	56.5	133.5	716.5	257.5	275.5	355	49.5	34.5	78	61.5	53	118	104.5
16	25	83|84	COASY	Q13057	JHU11155.B16C25R84	24.5	26	50.5	46.5	144	126	56.5	98	41	44	41	49	83	66.5	49	90.5	72	52	65	144.5	73.5	477.5	253.5	48.5	61.5	45	73	114.5	165.5	52.5	69	40	72	41	161	105.5	73.5	59	81	79	58	100.5	118.5	258	56.5	49	61.5	79.5	51	55	101	48	37	140.5	64	285.5	88.5	64	40.5	63.5	58	86.5	91.5	82	123.5	96.5	56.5	129.5	77.5	117	121	106.5
16	26	83|84	GEMIN7	Q9H840	JHU07708.B16C26R84	23	23.5	39	34	39.5	33	32	28.5	31	33	31	32	32.5	37	34	36.5	42	35	35.5	40	30.5	33	40	29.5	35.5	30	30.5	40	55.5	31.5	40	30	35.5	34	87	32	32.5	34	41.5	31.5	41.5	34	37	34.5	31	31.5	33.5	36	33.5	36.5	31	33.5	31.5	74.5	35.5	120.5	45.5	30.5	25	29	37.5	34	39	37.5	48	34	27.5	42	35.5	35	39.5	43
16	27	83|84	SLC44A5	Q8NCS7	JHU01712.B16C27R84	23	27.5	43.5	35.5	33.5	40	29.5	32	31.5	30	32	36.5	39.5	31	32	41.5	38.5	31.5	36.5	49.5	36	34	35.5	31	34	35.5	31	39	34	33	39.5	33	35.5	36	134	31.5	33.5	32	58.5	32.5	37	32	39.5	42.5	35.5	30	33.5	36	40	32.5	33.5	32	32.5	76	34.5	156.5	53	28	25.5	32.5	41.5	33.5	46	34.5	42	34	29	57.5	47.5	46	70.5	69.5
16	28	83|84	VCAM1	P19320	JHU01532.B16C28R84	23	26	39.5	34.5	45.5	34.5	33.5	36	29.5	34.5	30.5	32	41	39	30	38	47	40	46	47	37	35.5	47.5	29.5	38	33.5	34	47	77	34.5	42.5	32.5	38.5	37	127	31	33	34.5	56	36.5	36	32	46.5	41.5	34.5	31	35.5	38	34.5	34	33.5	33.5	34	80	36	176.5	66	31.5	26.5	32	37	33.5	47.5	37.5	55.5	34.5	29	60	41.5	40	55.5	52.5
16	29	83|84	ILVBL	A1L0T0	JHU14018.B16C29R84	23	28	40.5	34	79.5	44	35	38	33	32.5	30.5	32.5	46	38	36	46	45	50	46	66	37	33	46	32	34	32.5	36	58	236.5	34	38.5	31.5	36	37	135	32	31.5	32.5	69	34	40	32	51.5	47.5	38	30	31.5	39	39.5	43	34.5	33	32.5	88	36	228.5	61.5	31	26.5	28.5	43	33.5	47	40	57.5	38	32.5	63.5	49.5	45.5	70.5	65.5
16	30	83|84	TADA1	Q96BN2	JHU01130.B16C30R84	23	26	39.5	33	55.5	41.5	35	36	30	30.5	29.5	31.5	44.5	39	35	45	44.5	44	39	59.5	37	37	43	31	35	30	31.5	53	158.5	31.5	38.5	33	37.5	36	111.5	32	33.5	33.5	62	34.5	36.5	34	47	43	34.5	32.5	36.5	34.5	35.5	34.5	32.5	34	34.5	107.5	38.5	205	56	31.5	31.5	30.5	39.5	37.5	55.5	35	58	37	29.5	66.5	44.5	42	62.5	54.5
16	31	83|84	HAUS1	Q96CS2	JHU01459.B16C31R84	23.5	27	42	38	40	39	30	39	32	33.5	30.5	34	44.5	35.5	33.5	37.5	46	33	41	55.5	33.5	45	42	34.5	35	37	34.5	43.5	39.5	32	182.5	33.5	37.5	32.5	145	32	36.5	32	69.5	35	41	32.5	48	42.5	35	32	33	40	37	38.5	35	31.5	46.5	112	38	240.5	72.5	31	28	32.5	35.5	39.5	51.5	42	56.5	46	34	49.5	37.5	42	53.5	57.5
16	32	83|84	CAVIN1	Q6NZI2	JHU09958.B16C32R84	23.5	31.5	117	39	43.5	113	46.5	115	45	79.5	31.5	37	95	60	56	79	198	34	125	253.5	39.5	55	91	53.5	62	38	42.5	53	50.5	40.5	105	38	77.5	35.5	786	34.5	57.5	43	419	40.5	48.5	41.5	154.5	94	41	39.5	39	63.5	56.5	41	34.5	40.5	47.5	740	47	1895	455.5	54	33.5	62	64.5	50	197	76.5	333	109	35	243	100	115.5	395	272.5
16	1	85|86	DHX38	Q92620	JHU18177.B16C1R86	23	26	36.5	33.5	46	37	31.5	36.5	30	31	29.5	29.5	37.5	35	32.5	36	38.5	37	35	38.5	32.5	33	35	34.5	32	36.5	32	38.5	58	34	36	37	35	32.5	62.5	36	34	39.5	51.5	46.5	35.5	29.5	36.5	34	32	30.5	36	32	35	37	33	32	30.5	52	33	100	42	28	25	27	35	34.5	42.5	37.5	39	39.5	29.5	37.5	35	37	36.5	46
16	2	85|86	DUSP13	Q9UII6	JHU04922.B16C2R86	23	27.5	61	69	47	49	42.5	69	40.5	36	36.5	37	44	43.5	40	38.5	50.5	38	47.5	50.5	40	64.5	93	36.5	51.5	38	34.5	42.5	66.5	39.5	59	60	41	36	122.5	59	53.5	121	77.5	60.5	52.5	43.5	91	51	44.5	35.5	63.5	37	45	50.5	75.5	40	36.5	94	47	203	97.5	37	30	38.5	43	44.5	78	56.5	83	97	42	126.5	64.5	59	83.5	80.5
16	3	85|86	PRKAB2	O43741	JHU06890.B16C3R86	23	25	35.5	36	42	39	30	40	30.5	32	32.5	32	38.5	32	34	35	42.5	33.5	42.5	42.5	36	31	36	31.5	34.5	34.5	36	44	84.5	33.5	35	30.5	33.5	32	91	30.5	32	33.5	59	34	38.5	32.5	38.5	37.5	33	32	32.5	37.5	36.5	32.5	47.5	30.5	30	68.5	34	176	47	27.5	25.5	29	36.5	35	45.5	34.5	47.5	34.5	37	41	34	38.5	53	42.5
16	4	85|86	CDK11B	P21127-2	JHU19459.B16C4R86	23	25	36.5	36	38	40	34	43	32	30.5	33	39	47	33.5	35.5	39.5	44.5	33.5	40.5	47.5	33.5	36.5	42.5	32	35.5	35.5	32	38.5	58.5	33	41.5	33.5	36	32.5	130.5	35	34.5	35	74.5	33	38.5	33.5	44	40	34.5	44	40	34.5	46.5	35	33	31.5	30.5	89.5	37.5	199	61	27	26.5	31.5	36.5	36	48.5	41	50	33	30.5	50.5	43	39.5	56	49.5
16	5	85|86	TMTC1	Q8IUR5-1	JHU06905.B16C5R86	23.5	26	35.5	33	35	35	30.5	31	31	30	33	34	34	32	33.5	33.5	39	31	32.5	39.5	31	30.5	38	30	34.5	32.5	32	38.5	38	31.5	38.5	30.5	30.5	30.5	61.5	31	32.5	32	44.5	33	33	31	36	36.5	32	33.5	35.5	32.5	34	31.5	32	33	32.5	47.5	35.5	73.5	38	25	25	27.5	35.5	32.5	40.5	36.5	34.5	32	29.5	41	32.5	35.5	39	37.5
16	6	85|86	COL19A1	Q14993	JHU19369.B16C6R86	22.5	26	33	32.5	32.5	41.5	35	30.5	29.5	30	33.5	34.5	32	32	32.5	36.5	36	34	36	44	33	36	38	31.5	35	31.5	32	37	42	31.5	35	30.5	34	32.5	80	32.5	34	32.5	53.5	36	34	31.5	44	33	34	38.5	31	31.5	35.5	34.5	34.5	29.5	31	61.5	36	126.5	48.5	26	25	28	36	34.5	44	36.5	46	33	32	59.5	37.5	45	46	44.5
16	7	85|86	ZNF16	P17020	JHU10459.B16C7R86	23	25.5	32.5	33	32	39	31.5	30.5	33.5	32	34.5	34	33.5	40	30.5	33.5	40.5	30.5	34.5	39	30.5	34.5	35.5	32	31.5	33	31.5	37	34.5	32	35.5	34.5	32	33	70.5	31.5	32	32.5	46.5	39	36.5	31.5	35.5	37	32.5	34	34.5	31.5	33	34	35.5	31.5	30	52.5	31.5	93	45.5	27	27	29.5	38.5	33.5	42	34	37	30.5	31.5	37.5	28.5	31.5	44.5	51.5
16	8	85|86	HGF	P14210	JHU10216.B16C8R86	22.5	26	35.5	31.5	41.5	36	29.5	30.5	30.5	28	30	30	30	34.5	32	30.5	36	37.5	35.5	36	34	34.5	34	30	32.5	32.5	32	36.5	87	31.5	33	32.5	31	30	56	31.5	37.5	32.5	44	30	36.5	35	35.5	36	32	31.5	33	30.5	35.5	33	30.5	33.5	33	57.5	34	92	43	26	26.5	27.5	33	32.5	40.5	33	38	34	27.5	33.5	34.5	33.5	38	41.5
16	9	85|86	C5orf15	Q8NC54	JHU11624.B16C9R86	22.5	25.5	75.5	32.5	43	58.5	32	30.5	35.5	39.5	31.5	37	56.5	34.5	46	53.5	94	32.5	68	180.5	34.5	41.5	51.5	35.5	38.5	35	31	50.5	39.5	33	49.5	31.5	44	30.5	295	31.5	39	37	208	43	39	35.5	67	63.5	34.5	31.5	33.5	43	43.5	33	36	31.5	36.5	253.5	32.5	684	207	28.5	32	37.5	48	37.5	122	45.5	128	41	31	246	338	98	213.5	168.5
16	10	85|86	CCDC47	Q96A33	JHU18441.B16C10R86	22.5	27	36	33	43.5	33.5	30	35	31	30.5	29.5	30	35	34.5	34.5	37	43.5	37	40	42	31	35	46.5	33	33.5	33	30.5	42	92.5	32.5	53.5	33	37.5	35	75.5	34	30.5	36	48.5	35.5	36.5	34	41	38	33	30	33.5	34	40.5	33	34	32.5	30.5	76.5	31.5	157	46.5	26.5	27	29	33.5	33	46	35	46	33	29.5	52.5	38.5	39	46	42
16	11	85|86	FBLIM1	Q8WUP2	JHU18183.B16C11R86	22.5	26	34.5	33.5	35	38	30.5	28.5	30	29	29	32.5	33	32	35	31	38.5	33.5	36.5	40.5	32	35	35.5	30	32.5	32.5	32.5	34.5	42.5	33.5	35.5	31.5	31	30.5	65.5	31.5	32.5	32	55	32	38	29.5	37	41	33	30.5	31.5	32.5	33.5	32.5	34	33	31	58	39	112.5	41	27	24.5	28	33.5	31.5	43	38.5	36.5	30	27.5	40	32	33.5	39.5	39.5
16	12	85|86	PFDN2	Q9UHV9	JHU04961.B16C12R86	22.5	26.5	44	36.5	37.5	46.5	38	44.5	39.5	39	35.5	33.5	45.5	36.5	40	42	52	35.5	44	61	32.5	42	56	40.5	54	37	37	48.5	60	39.5	37	38	57	35	170.5	30.5	35.5	36.5	89.5	38	40	36.5	51.5	51	34.5	37	37	38.5	40.5	35.5	54	33.5	31.5	132.5	36	298.5	101	31.5	33	33.5	40	41.5	75.5	44	85.5	42	32	74	53	48.5	90	104.5
16	13	85|86	NCOA4	Q13772	JHU07542.B16C13R86	22.5	25.5	40	33	44.5	35.5	28.5	31	33	28	29	34.5	36	32.5	36.5	35	39.5	41.5	44.5	47	33.5	35	35.5	31.5	33	32.5	30.5	39	67.5	32.5	33	35	32	31	81	32.5	34.5	32.5	55	34	35	33.5	65.5	62	31.5	32	31.5	33	32.5	61.5	33.5	32.5	32	73.5	34.5	145	47.5	28	27	31	34	32.5	41.5	37	41	34.5	26.5	51.5	36.5	40.5	53	40.5
16	14	85|86	PGBD4	Q96DM1	JHU10239.B16C14R86	22.5	26	34.5	32	37.5	30.5	30	30	30.5	29	29.5	31	31.5	33.5	33	38	31.5	39.5	36	38.5	32.5	30.5	37.5	29	40	31.5	30	41.5	86	31.5	34	31.5	33.5	31	54	31	32	30	42.5	34	36	29.5	37	38	33	32	31.5	32.5	35.5	32.5	33.5	30	30	54.5	31.5	68	37.5	27.5	25.5	30	35	31.5	35.5	33.5	36	32	29	39	32	35.5	37.5	35
16	15	85|86	APOBEC3F	M4VR43	JHU06823.B16C15R86	22.5	24.5	41.5	43	148	51	62	50.5	35.5	35	37	40.5	43	45	47	41.5	57	100.5	68.5	77	42	48.5	55.5	35.5	37	38	34.5	80	380	34.5	39.5	44	44.5	37	123	34	42	37.5	82	40.5	45.5	35.5	60	51.5	52.5	33	36.5	38	37	46	51	35	32.5	77	35.5	164.5	50	33	28	34.5	43.5	41.5	68.5	49	64	47.5	35	55	45.5	44	60.5	55.5
16	16	85|86	KCP	A0A087X1L3	JHU19393.B16C16R86	22.5	27.5	36.5	32.5	43.5	33.5	31.5	29	42	29.5	29	30.5	36	33	32.5	35	37	40	39	41.5	35	36	37	31	34.5	31.5	30	43	81	32	35.5	33	33.5	32	57	32	32	32	40	32.5	37	31	40	38	33	31.5	32.5	32	32	33.5	32	31.5	32	52	34	85	38	27	29	31.5	33.5	35.5	39	34	38	34	26.5	41	33.5	35.5	39	43
16	17	85|86	CDC40	O60508	JHU11725.B16C17R86	23	26.5	38	41	75	41	29	31.5	39.5	29.5	31	36	39.5	36.5	31	37	39	52.5	41	52	35.5	33	47	30	30.5	34	30.5	52.5	197	34	35.5	33	31.5	34	71.5	32.5	39	33.5	55	31.5	37.5	29	44	41	32.5	30.5	31.5	34.5	35.5	34.5	33.5	30.5	30	69	32	154.5	50.5	27	26.5	29	33	31	51	36.5	59.5	34	27	48.5	39	36.5	48.5	44
16	18	85|86	VPS54	Q9P1Q0-4	JHU21640.B16C18R86	22.5	26	40.5	35	41.5	40	32	32.5	32.5	31	29.5	33.5	38.5	31.5	31.5	39.5	38	36.5	52.5	49	33	34.5	38	32.5	35	32.5	32.5	41.5	69	32.5	38	34	34	36.5	110.5	32	33	33	59.5	35	37.5	30.5	49.5	39	34.5	36.5	32	35	39.5	33.5	35.5	30.5	31.5	82.5	33.5	211	58	31.5	29	29	37	34	52	40.5	49.5	39.5	31.5	56	41	38	74.5	52.5
16	19	85|86	VEGFC	P49767	JHU18236.B16C19R86	23	26.5	34	33	45	34.5	32	33	30	33.5	33.5	31	36	35.5	33.5	34.5	36	36.5	36.5	42	33	31.5	39	29.5	32.5	33.5	30.5	39.5	65.5	32	37.5	31	33	31.5	77	34	33.5	31.5	43.5	31	38.5	29	38.5	39	33	31.5	32	37	35.5	32	33	31	30	50	30	107.5	44	27	27.5	28	34	34	40.5	34	45	32	28	42.5	34	36	40	42
16	20	85|86	AKR1A1	P14550	JHU04897.B16C20R86	23.5	83.5	228	125.5	182.5	136.5	277	127	106	105	183.5	289	210.5	269	182	178	607.5	157	187	280.5	379.5	564	479	102.5	188.5	147.5	155.5	182.5	268	202	624	117	171.5	139	260.5	401	376.5	353	350	254	116	176.5	293	529	161.5	172.5	223.5	120	185.5	669.5	556.5	156.5	139	2082.5	201.5	536.5	412	197	237	420.5	286.5	231	225	255.5	335.5	171.5	235.5	696.5	171.5	149	257	832
16	21	85|86	PMEPA1	Q969W9	JHU11884.B16C21R86	23.5	25.5	242.5	39.5	82.5	570	37	35.5	41	45	35	43.5	235.5	43	39.5	86	54.5	40	57	408	41	90	55	80.5	151	120	35	307	81.5	35.5	49.5	37	156.5	67	536.5	36	40	38.5	264.5	57.5	43.5	32.5	929.5	185	119.5	43.5	33.5	37	84	44	58	90	47	250	39	667.5	365	32.5	34.5	55	70	38	116	60.5	83	47.5	35	2217.5	3067	683	2867	537
16	22	85|86	OR4D1	Q15615	JHU10331.B16C22R86	23	28	45	39.5	72	42	34.5	35	33.5	33.5	33	35	46.5	43	37	41.5	44.5	45	43.5	53	39.5	37	42	32.5	38.5	34	33.5	54.5	142	50.5	38.5	41	36	34	150.5	34	30.5	38	67.5	37.5	41	32	48	46	33.5	35.5	38.5	33.5	40.5	36.5	34	36.5	34.5	81	34	218	53	29.5	28	34.5	40	37	53	44.5	54.5	36.5	30.5	83.5	77	62	97.5	107
16	23	85|86	PI16	Q6UXB8	JHU06887.B16C23R86	22.5	27	36.5	31.5	30.5	32.5	30	29	31.5	35	29	29	34.5	31	34	31.5	36.5	31	36.5	39	32.5	34.5	34	31	32.5	34	34	35.5	36.5	32.5	34.5	29.5	32.5	35	57.5	32	31.5	30.5	39.5	32.5	39.5	34	36	35.5	32.5	30.5	32	32.5	34	33	32	32.5	30.5	58	32	73	38	26.5	24.5	28	33.5	31.5	42.5	35	42	38	28.5	46.5	35	34	40.5	43.5
16	24	85|86	ELP1	O95163	JHU19483.B16C24R86	23	27.5	42	43	52	42.5	36.5	50	38	39.5	40.5	33	48.5	41.5	43	43	48	44.5	50	57	91	59	68.5	40	42	41.5	47.5	54	123	37	59.5	36.5	38.5	37.5	114.5	35.5	42	39.5	84	43	51.5	66	106.5	56.5	37	68	39	44	44	42.5	40	42.5	34.5	100	41	245.5	66	29	29	46	44	41.5	63	57.5	71	92.5	39.5	110.5	48	52	91	62.5
16	25	85|86	CRTC1	Q6UUV9	JHU18175.B16C25R86	22.5	25.5	39	35.5	36	42.5	34	34.5	38	46.5	31.5	41.5	43.5	34.5	38	37	46.5	33.5	54	56	31.5	37.5	44	32.5	35	36.5	32	44.5	45	39	40.5	34.5	33.5	39	95	48.5	38	35.5	63	85	39.5	34.5	47.5	62	33.5	35.5	35.5	36	36.5	57	35.5	36	34.5	94.5	37	187	67.5	29	28	37	39.5	37	48.5	44	50	35	34	76.5	51	52.5	57	59.5
16	26	85|86	SLC50A1	Q9BRV3-3	JHU04967.B16C26R86	22.5	26.5	42	36.5	33	46	33	38.5	35	37.5	31.5	32	41	32	31.5	42	48	34	57	69	34.5	39.5	40.5	30	39	35.5	30.5	40.5	38	33	45	35.5	36	30	158.5	33.5	37.5	36.5	101.5	36	40.5	34	52.5	45.5	38	34.5	34.5	38.5	38.5	35.5	38.5	33.5	32.5	126	36	345	84	29.5	28	33.5	41	39.5	69	38.5	48	39.5	32	81.5	56.5	45.5	106.5	83
16	27	85|86	SRRT	Q9BXP5-3	JHU11715.B16C27R86	23	29.5	55.5	40	86.5	46	36.5	40.5	36	40	35	39	53	38.5	43.5	41	47.5	39	44.5	54.5	40.5	48.5	46	37	38	38.5	33.5	68.5	47.5	37.5	38.5	55	45	40	102	36	38	37	100.5	43	40.5	42	52	54	42.5	40	39.5	42.5	42.5	55.5	70	42	36.5	94	42.5	185	63.5	33.5	32	38.5	46.5	42	54	43	52	72	34.5	109.5	49.5	50	66	87.5
16	28	85|86	DHX30	Q7L2E3	JHU24164.B16C28R86	23	26.5	31.5	37	42.5	34	31.5	30.5	30	30.5	33	31	33.5	32.5	32	31	41	31	37.5	39.5	38	32.5	35.5	30.5	30	33	32	37	54	33	35.5	33.5	33	32	74	34.5	34.5	30.5	62.5	32.5	36	32.5	38.5	39	32	32	33.5	34	33	36.5	34	33.5	33	56	34	98	45.5	28	28.5	29.5	38.5	34.5	38	39.5	44.5	37	30.5	38.5	34	34.5	34.5	40.5
16	29	85|86	CYLC2	Q14093	JHU11735.B16C29R86	23	28	32	34.5	32	33.5	32	35.5	30	30	32	33.5	34	36	32	33.5	36	38	39	38	31	32.5	35.5	30	32.5	31	32	42.5	35	34	34	35.5	32	31.5	64	34	37	37	47	36	41	34.5	39.5	34	35	34	32	37	36	36.5	34	33.5	31.5	57.5	36.5	86.5	46	27	25.5	26.5	40	34	43	35.5	38.5	33	27	40	31.5	36.5	38	38.5
16	30	85|86	SLC20A1	Q8WUM9	JHU23715.B16C30R86	23	26.5	39	31	33.5	35.5	30.5	30	34	29.5	33.5	29.5	36	31	32	36	41	31.5	31	41.5	33	29.5	32.5	33.5	30.5	32.5	33	38.5	33	37.5	39.5	31	32	33	79	30.5	32.5	35	49.5	34	36	31.5	39	40.5	33.5	31	32	32.5	34.5	34.5	37	31.5	31	69	32.5	136	49	26	27.5	33.5	39	34	43	35	41.5	35	28	62.5	44.5	42	55	58
16	31	85|86	SYTL1	Q8IYJ3	JHU21758.B16C31R86	22.5	27	42	31	40	35.5	31.5	32.5	29.5	30.5	31.5	34.5	37	32.5	38	34.5	43.5	34	41.5	46	45	36.5	37.5	31	36.5	39.5	34	42	42	35	35.5	44.5	33	31.5	85.5	32.5	38	32.5	50.5	35.5	35.5	35	43	36	34.5	32	33.5	38.5	35	73	35	32	31	72.5	40	138	45	26	31	34.5	35.5	35.5	45	37	48	32	31.5	47	34	36	50	43
16	32	85|86	SREK1	Q8WXA9	JHU10345.B16C32R86	22.5	28.5	39	38.5	36.5	47	36.5	49.5	34.5	38	31.5	33.5	51.5	36	41	56.5	53.5	34.5	44.5	63.5	34.5	39	44.5	36	43	35	37	43	37.5	35.5	40	38.5	36.5	34	167	31.5	34.5	34.5	92	34.5	36	33	54.5	40.5	33.5	36	35	38	35.5	40.5	37.5	33	34	125	38.5	268.5	92	42.5	32	36.5	37	38.5	56	47.5	74	42.5	31	57	44	47	90.5	92.5
16	1	87|88	UBE2J1	Q9Y385	JHU18517.B16C1R88	24.5	27	77.5	39.5	41.5	97	43	73.5	38	39	47.5	284.5	65	38	45.5	70.5	124	37.5	90.5	165.5	40.5	61.5	89.5	42	63.5	36.5	40.5	53	52.5	35.5	67.5	37	50.5	33	456	34	43	45.5	248	52	48	32	108	66.5	40.5	31	35.5	45.5	41	46	42	34.5	39	404	44.5	1226.5	259	36	33	41.5	56	48.5	142	53.5	199.5	65	35	222.5	118.5	123	244	243.5
16	2	87|88	SLC25A44	Q96H78	JHU04975.B16C2R88	23.5	27	39.5	50.5	68	34.5	34	31	31.5	35	30.5	31	38	41.5	31	37	50.5	111	44	88.5	33	33.5	44	34.5	39.5	30.5	31.5	53	204.5	34.5	34.5	29.5	33	33.5	276	33.5	43	32.5	63	34.5	44.5	31.5	44	40	36	31	30.5	32	34.5	35.5	34.5	32.5	34.5	75.5	35	209	66	29.5	27.5	29.5	36.5	31	83.5	39	65.5	33	29	56	44	93.5	73.5	52.5
16	3	87|88	MSN	P26038	JHU06960.B16C3R88	25.5	28	42.5	36.5	45.5	48	38.5	111	33	40	35.5	43	53.5	44.5	45	45.5	51	43.5	56.5	59.5	41.5	68	147	39	48.5	40.5	36	43.5	44	37.5	47	51	50	39	99.5	42.5	76	44	83	46.5	47	42	52	51.5	38	39.5	41.5	37.5	39	42.5	60.5	38	33	96.5	41.5	183.5	54	34	34.5	35	51.5	631.5	59	45	60	42.5	40.5	62	59	44	62.5	77
16	4	87|88	ZGLP1	P0C6A0	JHU16698.B16C4R88	24	26	35.5	32.5	34.5	34.5	28	32	29.5	30.5	29	33	36.5	33.5	30	36	35	30	34.5	40	32	32.5	36.5	29.5	31.5	35	32.5	35	46	31	34	30.5	30.5	32	57.5	30	30.5	32	45	35	38	29	34	31.5	33.5	32	33.5	32.5	33.5	36.5	31.5	30.5	31.5	56	31.5	97	42.5	27	25	31.5	37	32	38	32.5	38.5	30	29	38	30.5	35	36	42
16	5	87|88	ALDH4A1	P30038	JHU06916.B16C5R88	24.5	39	74	49.5	79.5	93	51	96.5	38.5	42.5	50.5	51	67	64	61	61	88	66	82.5	113.5	61.5	78	117	50	67.5	82	47.5	94	181.5	46.5	62	56	65	46	227	48.5	56.5	45	115.5	99	55	101	107	91	57.5	71.5	57.5	55	59.5	52	61	56.5	48.5	166	59	504.5	143.5	54.5	43.5	49.5	65.5	96	88	59.5	164	74.5	55.5	241	390	136.5	159.5	164.5
16	6	87|88	RUNX1	Q01196-8	JHU16680.B16C6R88	24	28	44.5	37	48	57.5	43.5	348	32	32	34	40.5	42	44	42	46	47.5	43.5	69	64.5	37.5	38.5	55	35.5	41	34	36.5	67.5	97	36	42	35.5	40	40.5	137.5	29	40.5	37.5	65.5	78	41	34	75.5	44	38.5	36	43.5	39	36	40.5	38	36	35	101	37	272	87	32	27	31.5	41.5	38	71	39	70.5	42	32.5	98.5	51.5	59	65	78.5
16	7	87|88	NT5C2	P49902	JHU22842.B16C7R88	24	28	52	40.5	42	60.5	41.5	45.5	34	38.5	38	44	44	37	43	45	54.5	41	58	57.5	37.5	44.5	61	41	53.5	40.5	36	45.5	66.5	34.5	40.5	36.5	40	41	135	37	40.5	45	71	52.5	42.5	32.5	69.5	50.5	35.5	32.5	52.5	38	40	42.5	40.5	40.5	33.5	111.5	38	242	82.5	32.5	39	33.5	43	43	68	37.5	90	50.5	36	55.5	49	57.5	94.5	91.5
16	8	87|88	ATF2	P15336	JHU10277.B16C8R88	24	27	39	34.5	36	46	39	253.5	29.5	33	31.5	38.5	39.5	47.5	42	42.5	45	35.5	42	41.5	40.5	58.5	39	34.5	33.5	36.5	32.5	39	47	33.5	37.5	65.5	34	35.5	89	31	32	37.5	46.5	38.5	43	29	45.5	40.5	33.5	30.5	32.5	39	34	33.5	40.5	33	33	63.5	36	160	56	33	27.5	31	39	35.5	48.5	39.5	47.5	31.5	30.5	58.5	38	47.5	63	47
16	9	87|88	ITGA1	P56199	JHU11749.B16C9R88	23.5	25.5	48.5	33.5	38.5	41	29.5	29.5	33	34.5	31.5	36	40.5	38.5	33.5	43.5	46	35	41	52	35.5	33	39.5	32	32	33.5	30.5	38.5	45	34	38.5	31	33	33.5	129.5	31	37.5	32	59.5	34	39	31	40.5	36.5	33.5	30	33.5	33	36.5	39	33	32.5	34	74	31	184	52.5	26.5	27.5	27.5	41.5	33.5	41.5	37	45.5	33	28.5	60	50.5	48	68.5	66.5
16	10	87|88	HPS3	Q969F9	JHU21723.B16C10R88	23	25.5	38	32	34.5	34	32	29	29	30.5	29.5	28.5	32.5	35	36.5	34	39.5	34.5	35	37.5	31.5	30.5	34	29.5	31	31	32.5	33	46.5	31	35	31	32	31	62.5	31.5	35	33	35	32.5	43	32	36.5	31.5	30.5	32	30	32	31.5	34.5	31.5	33	30.5	52.5	31	79	40	28	24.5	28	36	30.5	40	30	40	33.5	30.5	40	32.5	31	39	37
16	11	87|88	ORC2	Q13416	JHU18486.B16C11R88	23.5	24.5	34.5	34.5	32	33.5	29.5	28	29	28.5	30.5	34	31.5	31.5	32.5	35.5	40	31	35	36	30	30.5	35.5	31.5	29.5	34.5	30.5	35	33	33.5	35	31	31	33	55	32	31	31	46.5	34	35	28.5	37.5	31	30.5	30.5	31.5	34.5	31.5	31.5	31	32	31.5	49.5	33	85.5	39	27.5	25.5	28.5	33	32.5	40.5	35.5	37.5	33	31	31.5	32.5	33.5	39	36
16	12	87|88	RFC5	P40937	JHU04968.B16C12R88	24	27	43	42	58.5	39.5	35	29	31	36.5	35	37	41	35	35	41.5	47	47	47.5	68.5	34	37.5	46	36	35	34	32	52	148.5	33.5	38	31	43	31.5	149	33	33.5	32.5	80	35.5	44	32.5	48.5	45	33	31	31	36	41.5	36.5	34	33.5	32.5	120.5	33.5	298	82.5	27	27	31	42	33	64	37	65	36	30.5	104.5	55	49	94.5	71
16	13	87|88	NDUFB3	O43676	JHU21936.B16C13R88	23.5	26	34	35	29	34	31.5	30	29	31.5	29	33	34.5	31.5	31.5	33.5	36.5	32	35.5	38.5	30.5	33.5	33.5	31.5	31	30	30	36	36.5	32	34.5	31	31.5	31	68	31	33	32.5	43.5	35.5	37	33	36	31.5	32	30.5	32	34	32.5	33	34.5	32	31.5	56	31.5	107	41	27	25	28	35	31.5	40.5	32.5	37	28.5	29.5	39.5	32	31	42.5	37
16	14	87|88	LRRC8E	Q6NSJ5	JHU10322.B16C14R88	23.5	25.5	35.5	34.5	35	37	33.5	29.5	30.5	31	32	33	36.5	30	32	35.5	38	35.5	38	45	31.5	34	36.5	29	35.5	32	29.5	37.5	48.5	32.5	34.5	31.5	31.5	31.5	83	32	32.5	34	47.5	33	34.5	31	39.5	35.5	34	34	32.5	33.5	33.5	34	34.5	32.5	32	58	32	128.5	43.5	26.5	26.5	27.5	38	31.5	42	33.5	38.5	29.5	31	45.5	35	37.5	44	50.5
16	15	87|88	FERMT3	Q86UX7-2	JHU07003.B16C15R88	23.5	28	32	32	53	34.5	33.5	30.5	34.5	31.5	30	34	37.5	38.5	33	32.5	37.5	43.5	40	54	36	37	42.5	29.5	32	35	33.5	40	95.5	32	34	32	35.5	33	78	31.5	34	34	53	34.5	36	33	41	36	37.5	30.5	36	34	36	35	35.5	31.5	36	71.5	32	131.5	46.5	25.5	27.5	28.5	36.5	30	44	38.5	50.5	32	28.5	42.5	36	36.5	45.5	41
16	16	87|88	ZFAT	Q9P243	JHU16694.B16C16R88	24	25.5	40.5	34	55.5	35.5	29	39	41	34	32	36.5	37.5	38.5	33	37	40.5	37	43	51.5	35	35	39.5	32.5	31.5	33.5	30	43.5	92.5	32.5	34.5	33	35	32	87.5	31	36.5	32.5	60.5	34.5	37.5	31	42	42	33	32	34.5	33.5	34	36.5	32	32.5	31.5	86	34	216	55	26	29	29	33	32	49	36.5	51.5	32	31.5	53.5	41.5	41.5	51	48.5
16	17	87|88	FRA10AC1	Q70Z53	JHU12068.B16C17R88	24	30.5	44	36.5	44	37.5	32	50	35	33.5	33.5	39.5	49	42	36	36.5	45	36	43	52	40	38	45	34.5	40.5	38.5	33.5	41	43	48	43.5	39	35	34	92	32	35	33.5	76	45.5	39.5	30.5	44	36.5	32.5	33.5	34	36	37.5	39	36	33.5	35.5	74	38	142.5	52	28	27.5	31.5	38	35	47.5	61	56	50	34.5	60	38.5	39	76	53.5
16	18	87|88	RAB38	P57729	JHU21682.B16C18R88	24	26	36.5	33	35	31.5	31	30.5	32	30	31	29.5	32	30.5	30.5	32.5	36	33.5	35	37	32.5	34	36	30	32	38.5	32	36	40.5	31	38.5	33.5	30	34.5	51	31.5	33.5	32	40	30.5	37	29	32.5	36	32.5	34.5	30	31	30.5	32	33	30.5	31	48	30.5	65	40	27.5	25	28.5	33	31	40	33	37	31	30.5	37.5	32.5	27	33.5	37
16	19	87|88	UTP14C	Q5TAP6	JHU18519.B16C19R88	23.5	25	33.5	33.5	35	35	30	33	30	29	30	31.5	36.5	33	30	32	39.5	35	36	37.5	31	31	33	31	29.5	36	31	32.5	34	32.5	35	32	31	31	47.5	31.5	31	30	42.5	32.5	35.5	29	37.5	33.5	31.5	32.5	31.5	35	36.5	33.5	33.5	32.5	30.5	51.5	32.5	69	37.5	27	25	29.5	35.5	30	38.5	31.5	37.5	30.5	29	38	31.5	28.5	40	37.5
16	20	87|88	KCTD14	Q9BQ13-2	JHU05041.B16C20R88	24	30.5	60.5	52	57.5	64.5	50.5	81	40	47	42.5	47	281.5	51	47	147.5	82	52	59.5	59	55.5	63	75.5	40.5	62	55	50.5	56.5	69.5	42.5	50.5	42.5	43.5	40	156	41.5	85.5	48	95.5	67	50	39.5	73	60	64.5	36	41	94.5	72.5	53.5	45	55.5	42.5	119	43	241.5	71.5	275.5	35.5	39.5	52	45	66.5	118.5	129	54.5	38	1024	45	425	91.5	67.5
16	21	87|88	ARHGEF2	Q92974	JHU24203.B16C21R88	24	28.5	36	39	41.5	36.5	30.5	34.5	31.5	31.5	31.5	34.5	38.5	34	35	39.5	41.5	37	37	44.5	32.5	34	35.5	30.5	34.5	33	30	41	37	36.5	35.5	32	32	33.5	53	29.5	31.5	35	42	35.5	38	34	33	34	35.5	33	41.5	42.5	34	34.5	31.5	32.5	33	54.5	33.5	86	39.5	26.5	29.5	31	36	35.5	42.5	34	41	34.5	32.5	37.5	32	32	44	39.5
16	22	87|88	KRTAP19-1	Q8IUB9	JHU10313.B16C22R88	23	52	79.5	82.5	173.5	62.5	57	80	40.5	48.5	37.5	49	72	63.5	49	55.5	95.5	119	76	113	80	92	111.5	54	67.5	72	39.5	82.5	320.5	111.5	61	83.5	60	45.5	221.5	62	120.5	53.5	89.5	58.5	64.5	45.5	72.5	60.5	51	39.5	48.5	45.5	48	62.5	51	56	47.5	127	56.5	285.5	129.5	57	43.5	52	78.5	52	129	62.5	140.5	84.5	43.5	141	80.5	86.5	126.5	142.5
16	23	87|88	MAP3K11	Q16584	JHU07059.B16C23R88	23.5	26	57	40.5	198	57.5	34	40.5	33.5	38.5	35	38.5	52.5	62.5	40.5	48	65.5	106.5	65	109	48.5	65	77.5	39	38.5	39.5	35	97	685.5	33	45	40	38.5	34.5	174	36	39	36.5	93	59.5	52	35.5	84.5	56	49.5	34	38	41.5	44.5	42	37	42	37.5	149	35.5	320	109.5	32.5	28	38	42.5	36.5	81.5	45	129	57	31.5	147.5	76.5	61	131.5	113
16	24	87|88	DPRX	A6NFQ7	JHU16724.B16C24R88	23	29	41	39	49.5	40.5	34	105.5	33.5	39.5	34	33.5	40.5	51.5	38	52	49.5	45	45	54	42.5	50.5	47.5	36.5	42.5	42	37.5	48	89.5	41.5	42.5	43.5	40	38.5	74.5	34	36	36.5	65.5	41	46	31.5	51.5	37	40	38	38	38	36.5	43	39	38	39.5	91	38	144.5	55	33.5	33	45.5	44.5	37	55	39.5	56	42.5	34.5	67	41.5	40	50.5	49.5
16	25	87|88	MMP2	P08253	JHU00239.B16C25R88	23.5	27.5	47	36	98	44.5	35	36	33	40.5	32	38	51	47.5	38.5	52	54.5	66	70.5	92	41.5	44.5	54.5	34.5	38	37.5	32.5	68	323	33.5	42	34.5	36	44	138	36.5	35.5	34.5	86	43	46.5	33.5	64.5	49.5	37	31.5	37.5	40.5	41.5	42.5	37.5	37.5	34.5	125	37.5	258.5	95.5	33.5	27.5	32	48.5	34.5	58	40.5	107	46	34.5	86	52.5	58	80	74
16	26	87|88	LILRB5	O75023	JHU06378.B16C26R88	24	26.5	89.5	44	60.5	74	39	38.5	35.5	50.5	31	50.5	84	43.5	40.5	108.5	118.5	46	69	235	41.5	58	75	40	60	43	37	64	146.5	37	59	40	57.5	35.5	550	36.5	53	39.5	252.5	53	48.5	41	117	104.5	49	35	38	50.5	70.5	43.5	46	41.5	41	364.5	36.5	926.5	325	37	34	39.5	82	39	166	68.5	195	62	33.5	411.5	236	202	467	331
16	27	87|88	TNIP2	Q8NFZ5	JHU12242.B16C27R88	23.5	29.5	36.5	36	45	34	36.5	34.5	34.5	34	32	33	39.5	35.5	39	38.5	39	35.5	43	49	34	33	37	32	34.5	33	32.5	46.5	83	36	38	34	33	37	90.5	32.5	33	34	52	36	43.5	35	47.5	39.5	36.5	34.5	33.5	35.5	36.5	35.5	33.5	34	34.5	87	33	146	52	29	27.5	32.5	38	33.5	49.5	38.5	46.5	36	31	50	41	38	53.5	46
16	28	87|88	TEX11	Q8IYF3-3	JHU24175.B16C28R88	23.5	27.5	38.5	33.5	38	36	30.5	31	30	37.5	30	38	38	35.5	37	35	43.5	37	38	43	32.5	37	39	34	32.5	31.5	30	48	47	33	45	34	35	34	102	37	35	33	50.5	35.5	39	34	38.5	41	36.5	36.5	32	34	34.5	36	34	31	33.5	64.5	40.5	138	58.5	29.5	26.5	30	36	32.5	46.5	37.5	50	40	32	50	33.5	36	49.5	44.5
16	29	87|88	GSDME	O60443	JHU11823.B16C29R88	23.5	29.5	41	33.5	47.5	40.5	31.5	35	31	36	32	34	41	33	33.5	42.5	43.5	48	43	64	32.5	38.5	41	30	34	36	32.5	51	93.5	33	39.5	33.5	34	36.5	143	32	34	32	69	35	44	30.5	47	41	37	35	31.5	36.5	39	34.5	35.5	33	34.5	119.5	33	288	72	26	29.5	29	41	36.5	55.5	38.5	59	37.5	34	61.5	49.5	46	95.5	61
16	30	87|88	WWP2	O00308	JHU21721.B16C30R88	24	27	50.5	43.5	74	57.5	54	57.5	32	43.5	35	41	62	65	38	65	66.5	52.5	72	93	44.5	67	89	46.5	53.5	45	41.5	68	187	52.5	48	51	44.5	39	220	42	44.5	65	120.5	80.5	46.5	43	82	73	43.5	42	43	48.5	187.5	55	51	58	43.5	214	43	662	122	40	36.5	46.5	47	48	85.5	53.5	165	720	46	118.5	104.5	123.5	129.5	125.5
16	31	87|88	ITPK1	Q13572	JHU21939.B16C31R88	23.5	27	34.5	33.5	34.5	34	29.5	32.5	31.5	31	31	35	33.5	33	35	36	36	30.5	33.5	34.5	30	33	35	30.5	34.5	34.5	30.5	33	32.5	31.5	34	33.5	31	34.5	59.5	32.5	33.5	32.5	41	34	40.5	31.5	37.5	35.5	31.5	31.5	32	34.5	32	38	35	35	32	55.5	32	93	38.5	29.5	28.5	27	34	33	38.5	35	38	33	27.5	37.5	30.5	29.5	38.5	35
16	32	87|88	COMMD6	Q7Z4G1-2	JHU10380.B16C32R88	23	25.5	37.5	31	35	35	29	30.5	29.5	30	36	31	34.5	34.5	34	32	40	31.5	33.5	35	32.5	34.5	34	31.5	30	34	35	34.5	36.5	32	35.5	31.5	34	37.5	53	34.5	34	35.5	40.5	33	33.5	33.5	37	36	30.5	32	33	32.5	33	31.5	33	31	34	55	35.5	81.5	40.5	26.5	27	26	37	34	38.5	33	38.5	29	32.5	40.5	31.5	32	35.5	34.5
16	1	89|90	TRIM5	Q9C035-3	JHU00379.B16C1R90	22.5	24.5	31	36.5	34	34	28.5	31	30	27.5	32	30.5	33.5	32	30	35	36	34.5	31	40	33	32.5	35.5	30	31.5	33.5	30.5	34.5	52	33.5	35.5	30	32	33	60	31.5	32.5	31.5	48.5	35	33.5	31	34.5	33.5	30	31.5	31.5	35	31	30.5	32.5	33.5	32	54	32	94	44	27.5	24.5	25	35.5	31.5	40	34	45.5	29	28	38	35.5	35	38.5	37.5
16	2	89|90	MVB12B	Q9H7P6-2	JHU06453.B16C2R90	23	25.5	46	36.5	35	64	34	36	39	39.5	29	32.5	43.5	29.5	36	41.5	49	35	48	86.5	32.5	38	51.5	37	35	35	33.5	36.5	42.5	36.5	47	34.5	40.5	31.5	278	34.5	37	35.5	93.5	35.5	40.5	33.5	75	45	34	30.5	36	34.5	38.5	33	34	31.5	34.5	220.5	39	490.5	168	31.5	26.5	39	40	33	78.5	40.5	117.5	54.5	30	170.5	67.5	78	133.5	134.5
16	3	89|90	CT55	Q8WUE5	JHU07027.B16C3R90	24.5	27.5	39.5	41.5	38.5	44	32.5	44.5	37	35.5	33.5	38	45.5	47.5	40	42.5	52.5	40.5	42.5	68.5	35.5	45	64.5	35.5	37	39	35.5	44	75.5	36	56.5	33.5	38.5	34.5	110	36.5	38	39	71.5	35.5	41.5	39	50.5	45.5	36.5	37.5	37	38	42.5	41.5	39.5	37.5	32	97.5	39.5	191.5	89	27	34.5	35	45	34.5	67	46.5	72.5	58.5	35.5	86.5	53	101.5	79.5	90
16	4	89|90	TELO2	Q9Y4R8	JHU18225.B16C4R90	22.5	25	35.5	32	41	37.5	28	30	31.5	29	30.5	36	36.5	33.5	34	33	37.5	39.5	35.5	48	31	32.5	37.5	28	30.5	33.5	31.5	37.5	78.5	31.5	34	33	30.5	31.5	65.5	32.5	33	32	50	35	36.5	30	47.5	36.5	30	30	33	31	31	34.5	34	31.5	33	70	32.5	110.5	40	26.5	26	26	33.5	32.5	45	34	40.5	29.5	27.5	41	34.5	32.5	38	34.5
16	5	89|90	GABBR2	O75899	JHU07037.B16C5R90	23	25	31.5	33.5	34.5	35.5	34	32.5	30	28.5	30	30.5	32	33.5	31.5	33	34	32.5	33	37	30.5	32	32.5	30.5	30	31	29.5	33.5	40	32.5	37.5	31.5	31	31.5	57	29.5	36	32	41.5	31	36	34.5	33.5	33.5	31	30.5	31	34.5	32.5	30	31	32	33	53	32.5	76.5	38.5	27	25	27	36.5	30	36	35	36.5	32.5	30	38	34.5	33.5	37	37
16	6	89|90	RBAK	Q9NYW8	JHU16766.B16C6R90	22.5	25	35.5	40.5	42	48	32.5	36.5	38	35.5	33	36.5	36	35	38	38.5	44.5	43	40.5	46	34.5	38	35.5	35	34.5	42	32.5	35.5	46	35.5	35	31	30.5	31.5	79.5	32.5	36.5	31	44	33	37.5	33	38	34	47	32.5	33	33	34	34.5	31	35	34	64	35	103.5	42.5	27.5	26	27.5	36	36	46.5	35	38.5	35.5	29	56	44	47	40	37.5
16	7	89|90	ALDH3B1	P43353	JHU21956.B16C7R90	23	25	40	42.5	69	54.5	34	37	33.5	31.5	36	38	46.5	43.5	38	41	45	52	47.5	65	39.5	39	48	35	36.5	34.5	32	49	201.5	33	36.5	35	36	32.5	104	30.5	53	30.5	63.5	33.5	39.5	31	44.5	37.5	35	32.5	33.5	33.5	37.5	36.5	34	34.5	34.5	93	33.5	203	58	28	26.5	28.5	41.5	34	49	39	64.5	34	31.5	66.5	51	41	75.5	65.5
16	8	89|90	IL10	P22301	JHU10600.B16C8R90	22.5	25	38	34.5	34	46	34	31.5	31.5	29	35.5	33.5	34	31.5	31	35	37	38.5	37	43	35	33.5	32.5	32.5	33	39	32	34.5	40.5	32	34	31	32.5	30	59	32	37	31.5	50	31	37	29.5	35	34.5	30.5	31.5	32.5	33	34.5	33	38	35	36	57.5	32	84.5	42.5	27	25.5	29	41	37.5	41	32.5	44	34.5	31	37.5	36.5	34.5	36.5	37.5
16	9	89|90	KIFBP	Q96EK5	JHU12206.B16C9R90	22.5	25	35	34	36.5	33	31	30	31	30.5	29	31	29.5	33	34.5	34.5	40	32	30.5	32.5	32	32	31	31	30	32	33	36	31.5	32	32	31.5	30.5	31.5	37.5	32	32	32	32	30	39	34.5	34	30	29	31.5	35	31	32	33	33.5	30.5	31.5	36	35	30.5	28	25.5	27	29.5	35	32	34.5	31	31	27.5	26	32.5	31.5	26.5	26.5	28.5
16	10	89|90	NPY1R	P25929	JHU21794.B16C10R90	22.5	25	37.5	35.5	39.5	37.5	32	33	32	35.5	31.5	29.5	35.5	33	32.5	35	41	37.5	36	44.5	32	34	33.5	29	32	32.5	29.5	38.5	59.5	36.5	36	32	31.5	34	93	30.5	31	32	48	31.5	40.5	35	40	36.5	31.5	30.5	32.5	33.5	33.5	33.5	31.5	30.5	35.5	73	31.5	142.5	52	29.5	26	30	41	33	44	33	50	33	27	54.5	39.5	39	45.5	54.5
16	11	89|90	ARSD	P51689	JHU00488.B16C11R90	22.5	26.5	37.5	33.5	61	38.5	32.5	34	34	31.5	31	32.5	36	37	30	37.5	40.5	55	43.5	57.5	33.5	35.5	41	31.5	35	33.5	30.5	45	161	33.5	34.5	30.5	33.5	30.5	89.5	31.5	35	32	57	33.5	35	32.5	39.5	40	32	31	31	33	34	36.5	34	30	33.5	76.5	36	143.5	53.5	26.5	26	31.5	36.5	31	47.5	35.5	47.5	29	29	43.5	38	39	46.5	45.5
16	12	89|90	PRR11	Q96HE9	JHU06493.B16C12R90	22.5	25.5	33.5	33.5	38.5	36.5	32	37.5	33.5	30.5	28.5	30.5	35	37.5	32.5	35	40	36	41.5	44.5	35	34.5	38	31.5	34.5	31.5	30	37.5	45.5	33	40	32.5	34.5	32	63.5	31.5	33	33	50	33.5	43	32.5	38.5	36.5	34.5	31	34.5	35.5	33.5	35.5	33.5	34	31.5	68.5	31.5	119.5	48.5	26.5	27.5	26	34.5	33.5	42	33.5	46.5	38	31.5	45	39	32.5	47.5	38
16	13	89|90	HOXA9	P31269	JHU20635.B16C13R90	23	26	33.5	29	33	35	31	29.5	33.5	29	29.5	29.5	31.5	30	30	31.5	37	30.5	36	33	29.5	30.5	33	29	30.5	33	31.5	36.5	35	31	32	31	30	31	48	30	30.5	30.5	39	32	35	31.5	32	31.5	30	31.5	30.5	30.5	32.5	32	31.5	33	30	57.5	31	71	38	27	26	26.5	31	32	35	32.5	37	28	29.5	36	28.5	30	32.5	31.5
16	14	89|90	RANBP6	O60518	JHU10717.B16C14R90	23	28	42	31.5	32	36.5	30	35	36	32.5	31	33	38	35	35.5	36	43.5	34.5	43.5	59	34.5	38	39.5	33.5	33	31.5	31	36.5	43	33	41.5	31.5	41.5	33.5	126.5	33	48	32.5	71	33.5	55	32	46	42	30	29.5	32.5	37	38	33.5	34.5	33	32	104	34	218	71.5	30	29.5	27	39.5	32	55.5	43	57.5	36	28.5	58.5	46.5	42.5	74.5	68.5
16	15	89|90	RAI14	Q9P0K7	JHU07081.B16C15R90	22.5	24.5	40.5	31	33.5	37	33	32.5	35.5	32.5	28.5	30.5	34.5	36	34.5	35	40.5	35.5	43.5	48	34.5	34.5	35.5	32	37.5	33.5	30.5	36.5	36.5	31.5	36	32.5	32	31.5	106	30.5	31.5	33.5	83.5	31	35	32	42.5	36	31	31	33.5	35.5	33.5	33.5	32.5	32.5	32	104.5	33.5	196	58.5	27	27.5	30	37	33.5	42	36.5	44.5	40.5	27.5	42.5	34	33.5	49.5	50
16	16	89|90	ZFY	P08048	JHU16818.B16C16R90	23	25.5	35	30	36	32.5	31	37.5	40.5	31	30	34	35.5	34	32	36.5	39.5	40.5	36.5	39.5	32.5	34	35	29	32.5	36	33.5	38.5	49.5	32.5	35.5	33	32	33.5	65.5	32	33.5	35	39	32.5	43	31.5	40	35.5	32.5	32	32	32	35	34.5	32.5	34.5	34.5	50.5	35	82	43.5	26.5	27	30	37	34.5	39.5	33.5	40.5	37	28.5	38	34	33.5	40.5	38.5
16	17	89|90	CUL3	Q13618	JHU12277.B16C17R90	22	25	36	33	35.5	33	43.5	35	31	28	32	33	40.5	38.5	30.5	33	41	33.5	37.5	42.5	35.5	40	40.5	33	32.5	33.5	31	35	48	32	36.5	31.5	33	31.5	83.5	32.5	31	33	51.5	32.5	36.5	30	36	33.5	32	32	32	34	33.5	33	35	33.5	33	76.5	32.5	151.5	49	27.5	26.5	29.5	35.5	32	42.5	35.5	40	30	30.5	41.5	40.5	33.5	55.5	39
16	18	89|90	USP13	Q92995	JHU22797.B16C18R90	23	28.5	48.5	42.5	70	50	39.5	43.5	37	37	37	38.5	55.5	42.5	39.5	46	62	53.5	112.5	65.5	41.5	41.5	58	37.5	45.5	58	36	58	163	39	635	38.5	39.5	40	135.5	34.5	38.5	45	92.5	41.5	44	72.5	65	45	52	49	39.5	42.5	45	71	39	80.5	33.5	152.5	45.5	302.5	84.5	34.5	40.5	36	49	48	104.5	109.5	75	46	38	75.5	47.5	52	120.5	153
16	19	89|90	NELFE	P18615	JHU01419.B16C19R90	22.5	28.5	41	39	38.5	38	50.5	37.5	33.5	32.5	34	32.5	40	37	36	39	45	38	38	43	240.5	34.5	38	34	38.5	37	35	38.5	34	39.5	46	33	38	34	80	36.5	36.5	35.5	47.5	36.5	37	33	38	38	40	32	35.5	37	37	33.5	50.5	35.5	35	62	32	90	43.5	26	30	30	36	36.5	40.5	36.5	37.5	39	28.5	43	38	34	38	44
16	20	89|90	JAK2	O60674	JHU06648.B16C20R90	22.5	26	40	34	50.5	40	36	35	33.5	30.5	39	35	37.5	37.5	32.5	39.5	40.5	41	41.5	42.5	37	37.5	39.5	32.5	36	37.5	35	39.5	78	32	35.5	31.5	35	32	54.5	32	33	32.5	39.5	32.5	40	32	38.5	34.5	32	31	31	41.5	32	35.5	36	32.5	35.5	54	31	87	43	29	24.5	30.5	36.5	36.5	42	36.5	40	32.5	27.5	41.5	41	31.5	38.5	33.5
16	21	89|90	KLK2	P20151	JHU21285.B16C21R90	22.5	28	39	38	39	34	30.5	34.5	32.5	29	36	36	38	37	39.5	39.5	40	41	36	44.5	39.5	36	37	35.5	34	31	33.5	51	43.5	32.5	33	32	32	35	54.5	33.5	36	33.5	45	33	36	34.5	37.5	38	30.5	30.5	32.5	35	33.5	32.5	37.5	34.5	32.5	52.5	32.5	109	44	32	27	30	41	32.5	39	33	43.5	36.5	30	44.5	35.5	33.5	41	38
16	22	89|90	FSD1L	Q9BXM9-3	JHU10878.B16C22R90	23	25.5	40	33.5	40.5	34.5	34.5	36.5	35	36	33.5	35.5	41	32.5	33	44	37	44.5	38.5	44	39.5	36	36	35	40.5	37	32.5	43	39.5	38.5	36	34	36	35.5	89	31.5	33.5	33	47.5	33	42.5	32	40.5	39	31.5	34	36.5	36	36	35.5	35.5	35.5	32	78.5	38.5	178.5	53.5	28.5	24.5	32	39	33.5	45.5	35.5	48.5	34.5	29	51	40.5	39.5	45.5	50.5
16	23	89|90	MAP3K14	Q99558	JHU07060.B16C23R90	23	27	47.5	37	61	44.5	39.5	37	40	36	31	37	55	41.5	43.5	43.5	50	54.5	53	69	37.5	43	46.5	35.5	45	38.5	37	55.5	144	33.5	42	36	96	36	133.5	35	37	38	74	37.5	41.5	34.5	48.5	45	35	33.5	34.5	38.5	42	45.5	35	36.5	34	122.5	126	242	86.5	31.5	27	30.5	42.5	36.5	58	38.5	56.5	45	31.5	95.5	59	52	85.5	66
16	24	89|90	KATNB1	Q9BVA0	JHU18194.B16C24R90	22.5	28.5	45.5	35.5	113.5	43.5	31.5	37	46	44	32.5	35	42	45	38	46	43.5	57	48.5	70	39.5	44.5	45.5	31.5	37	36	33	63	346	34.5	38	34.5	40.5	33	108.5	35	62.5	38	72	36.5	44	33	59.5	41.5	35.5	31	37	36	39.5	41	37	33	31.5	110.5	36	239.5	81.5	29	27.5	28.5	40.5	51	74	40	92	39.5	29	97	54.5	58	97.5	73
16	25	89|90	PTPRN2	Q92932-2	JHU04104.B16C25R90	22.5	26	37.5	33	47	39	32	32	29	33	30.5	30	33.5	35	32	35	38	36	35	55.5	32.5	31.5	35.5	31.5	36	33	30.5	48	69.5	31.5	34	30.5	34	32.5	83.5	31.5	35	31	54.5	33	41.5	32.5	46	34.5	34	33	31.5	32	33.5	38	33	34.5	31.5	64	34	115.5	51	28.5	27.5	32.5	37.5	31.5	45.5	37.5	40.5	33	30	53	53	38.5	49.5	46
16	26	89|90	MTHFR	P42898	JHU06777.B16C26R90	23	26.5	48.5	37	99	57	42	56.5	39	42	34	37	58	43	43	55.5	59	55.5	96	95	38	61	78.5	37	45	42.5	42	71	273.5	38	43.5	38	52	42.5	225.5	42	43.5	42.5	104.5	52.5	54	40	80.5	56.5	46.5	38.5	157.5	46.5	40	43	36.5	105.5	36.5	152.5	42.5	352.5	252.5	33	28	38	44.5	51.5	77.5	56.5	131.5	48.5	36	97	53	65.5	105	78
16	27	89|90	PRSS33	Q8NF86	JHU12419.B16C27R90	22.5	27	33.5	32.5	106	37.5	32	37	35	32.5	30.5	34.5	39	43	36	37.5	37	53	33.5	49.5	37	43	46.5	29.5	36.5	35	32.5	60	290.5	33.5	38	33	32.5	39	72	31	70.5	32.5	41.5	34	41	31.5	48.5	35.5	33	31.5	32.5	37.5	34	41	32	34	34.5	67.5	36.5	113.5	46	28.5	28.5	26.5	34.5	34.5	46	35	52.5	34	29.5	45	39	32.5	49.5	45
16	28	89|90	MYNN	Q9NPC7	JHU19753.B16C28R90	22.5	27	31.5	31.5	35	35	35	32.5	30	33.5	29.5	30	35.5	32.5	32	36	39.5	30.5	39	40.5	32	34	34.5	30.5	33	34	31	37.5	39	32.5	35.5	33	33.5	30.5	91	29	34.5	36.5	43.5	33	41	32	34	34.5	33.5	30.5	33.5	32.5	37	34	36	33	31.5	56.5	34	94.5	48	29	27.5	26	38	33.5	41.5	35	38	32	26	39.5	34.5	33	63	41.5
16	29	89|90	FANCM	Q8IYD8-2	JHU12284.B16C29R90	23	26.5	36.5	39.5	51	40.5	37	36.5	36.5	33	31	35	39.5	35	37.5	43.5	44	39.5	41.5	51	35	41	43.5	39.5	37	32	33	44.5	91.5	35.5	37.5	32	35	35.5	100.5	33	33.5	37	59	37	45	34	47	40.5	32.5	32	38	37	39.5	43.5	35.5	35	33	83	33	183.5	63.5	29	32.5	29.5	40.5	36.5	49.5	90	49	37.5	33	67	43	41.5	66.5	53
16	30	89|90	PHF1	O43189	JHU23963.B16C30R90	22	28	35	34.5	40	32	30.5	31	32	31.5	29	31.5	31	31.5	32.5	33	35.5	34	36.5	41.5	33.5	49	35.5	31	30.5	31.5	32	37.5	56.5	32.5	35	33.5	34	32	58	31.5	33	38	41.5	32.5	43	34.5	37.5	34.5	31.5	33	33.5	32	31.5	33.5	32.5	33	31.5	62.5	31.5	101	45	29	29.5	29	37.5	32.5	41.5	35	41	33	28.5	39.5	32.5	32	39.5	38
16	31	89|90	MARK2	Q7KZI7-6	JHU21302.B16C31R90	23	26	36	32.5	33	32.5	30.5	32	32.5	29	29	33	30.5	32	31.5	39	41	31	37.5	40.5	31	33	34	29	35.5	32	32	36	35.5	34	38.5	32.5	32.5	31.5	80.5	30	32.5	31	42	32.5	37	31.5	36	33.5	31.5	31.5	31	37.5	35.5	32.5	33	33	31.5	67	32.5	105	45	26.5	27	28	34.5	32	42	37.5	40.5	32	29	40.5	36	31	42.5	34
16	32	89|90	TRIM63	Q969Q1	JHU11600.B16C32R90	22.5	25.5	34.5	33	39.5	36.5	31.5	38.5	33.5	30.5	28	33.5	35	35.5	30.5	34.5	39	35	37	48	33	36	40.5	33.5	35.5	33	31	41	56	35	35	31	32	34	79	34	35.5	32	44.5	34	37.5	32	43.5	35	32.5	36	36	39	33	40	33	37	39	57	37	114	42	26	29	33	35.5	32	39	36.5	43	36	29	42.5	32.5	33	45.5	41
16	1	91|92	Rhodamine+IgG647		Control	23.5	12425	9222	8921.5	8740	9374.5	7076.5	6796	8603	8017	9538.5	9055.5	9278.5	10469.5	9159	8587.5	8291	9867	9653.5	8266	10219	11024.5	10243	7875.5	5636.5	11887	8286.5	8890	9527.5	8840	8944.5	7433.5	6095.5	8998.5	8422	9733	7544	7786.5	8863	6219.5	5969	7508.5	6642.5	8351.5	5727	6740.5	8388.5	6828.5	6689.5	8887	8380	8509.5	6360.5	9350	5514.5	5791.5	6171.5	6206.5	6554	7359	7867.5	6985	11253	7287.5	7703	7168	9073	9479.5	9005	8230.5	7683.5	9229
16	2	91|92	Anti-human IgG 1.5625ng/ul		Control	22.5	36.5	227.5	166.5	197	139.5	224	161.5	162	155.5	261	230	193	254.5	217	214	207	228	216	225	208	248.5	271	206.5	156	203	203	218	189.5	180.5	212	159	180	227.5	212.5	273	222.5	185	219.5	143	125.5	181	192	189	143	131	212.5	155	177.5	223.5	228	174.5	180.5	228	167	158.5	183	181.5	168.5	183	230	177.5	284.5	204.5	190	207	196.5	228.5	179	185.5	138.5	224
16	3	91|92	IgG488/594		Control	23	718.5	640	515	537	492	554.5	434	635.5	455.5	650	544.5	579.5	827	605.5	485.5	657	627	477	742	532.5	609.5	522	585.5	365.5	612	576	648	430	477	478	395	426	701	478	625	445.5	458	457	382	391.5	566.5	455	458.5	396.5	410.5	461	415	500	582.5	455.5	492	431.5	535.5	440.5	332	606.5	473	400	457.5	486.5	485.5	4814.5	466	768.5	579	482	760.5	476	561.5	482.5	471
16	4	91|92	Anti-human IgG 6.25ng/ul		Control	22	41	586	546.5	490.5	481.5	581	394.5	464	489.5	679	640	564	672.5	592	517	680	586	622.5	622	558.5	694	629	487.5	443	534	589.5	631.5	538.5	436.5	540	424.5	425	617	539	725	619	531.5	557.5	438.5	392.5	485.5	523.5	508	454.5	434	618	427	467.5	553.5	572.5	498	461.5	532.5	421.5	458	447	502.5	435	503	552.5	519	852	542.5	521	496	545	589.5	409	550	407.5	504.5
16	5	91|92	GST 10ng/ul		Control	22	42.5	44	46	48	41.5	43.5	39	45.5	43.5	45.5	47	45.5	63	42	46.5	47	60.5	42	47	46	44.5	46	44.5	39	46.5	42	53.5	44	48	46	42	38.5	51	42	43.5	50	48.5	46.5	39.5	41	41.5	41.5	41	42.5	42.5	44	41.5	46	49	46	45.5	45	43.5	42	39.5	41	40	35	36.5	42.5	45.5	45	44.5	38.5	46	40.5	38	45	37.5	40	38
16	6	91|92	Anti-human IgG 25ng/ul		Control	22	57	2710	2627.5	2150.5	2026.5	2367.5	2363.5	2194.5	2156.5	3188	2789.5	2557.5	3177.5	2743	2389.5	2779.5	3157.5	2938	2703	2602	2765.5	3394.5	2020	1720	2460	2492.5	2581.5	2361.5	2048.5	2562	1703	2009.5	2580	2385.5	3356	2599.5	2321	2495	1940.5	1838	2278.5	2243	2334.5	1797.5	1763	2683.5	1893	2192	2649.5	2703	1935	2334.5	2654.5	1827.5	2124	2366.5	2112	1971	2156	2702	2680.5	3931	2405.5	2617	2368.5	2772.5	2980	2077	2616.5	2022	2791
16	7	91|92	GST 50ng/ul		Control	23	97.5	92	84	92	89	77	71.5	90.5	85	95.5	70.5	83.5	92	82.5	80.5	80	86.5	77.5	93	74.5	87.5	97.5	89	68.5	104	78.5	96.5	87	79.5	84	64.5	68.5	83	88.5	92.5	88.5	79	104.5	77.5	79.5	76.5	76.5	72	68.5	82.5	84	77	74	82.5	88.5	79	76.5	83	66.5	76	64.5	68.5	74	75	87	77.5	96.5	82.5	93.5	85.5	84	80	87.5	101	82	74.5
16	8	91|92	Anti-human IgG 100ng/ul		Control	23	165.5	11747	10619.5	10884	9253	10767	7806	9776.5	8863	13845	11150	9991	13501	11647	10213.5	11035	10846.5	11152	12300.5	10988	12240.5	12458	8812.5	7820	10576.5	10614.5	11037.5	10067.5	9027	9607	7982	7132.5	10344.5	9388	11878.5	10094.5	9541.5	10369	8004	7577.5	9595.5	9206.5	10097	8025.5	7425.5	11063	7988.5	8838	11026.5	11653.5	8577.5	8763.5	10726.5	7882.5	8925.5	9309.5	9250.5	8935.5	9478.5	11112.5	10463	15918	10247	10539.5	10894	10634	11469.5	8716	10490	8654	11272.5
16	9	91|92	GST 100ng/ul		Control	23.5	55.5	73	84.5	68.5	78.5	68.5	58.5	62.5	88	95.5	79.5	101	133	89.5	78.5	89	97	80.5	89.5	94	88	100.5	73.5	78	78	94.5	94.5	95	73.5	94.5	65.5	76	71.5	102	71	83	75.5	87.5	61.5	61	66	51.5	64	54.5	65.5	65.5	59.5	77.5	75.5	66	62	62	74.5	68.5	76.5	83.5	61	72	59.5	75	80	83.5	78.5	115.5	199	89.5	93.5	59	74	70	93
16	10	91|92	hMDM2		Control	23	27.5	42	45.5	45.5	105.5	80	34	41	46	84	116.5	105.5	99.5	52.5	123	61	92	49.5	58	77	53.5	45	42.5	50.5	38.5	41	196.5	86	60	68.5	37	128.5	46	61.5	39.5	80.5	37	49.5	132	36.5	171.5	83.5	118.5	56.5	54	72	44	103	47.5	54.5	44	44.5	104	71	79	48.5	65	41	79.5	44.5	49.5	59.5	75	122.5	75.5	53.5	104.5	36.5	87.5	40.5	45.5
16	11	91|92	GST200n		Control	23.5	26	74.5	88	83.5	91.5	84.5	67	66	70.5	102.5	75.5	95	101	88.5	111.5	117	91.5	74	84.5	98	127	96.5	78.5	86	87	77	87	81	82.5	83	75.5	72	67.5	94	82	98	82	122.5	82	81	82.5	79	95.5	81	104.5	98	74.5	90.5	95.5	106	86	82	92.5	83.5	86	91	70	71.5	81.5	82.5	104.5	80	100	96.5	115.5	88.5	117	101	93.5	63	85
16	12	91|92	RanBP2deltaFG		Control	23.5	25.5	36.5	43	182.5	66	53	59.5	46.5	45.5	47.5	94	93	132	44.5	83.5	101	57	42	59.5	50	72.5	74.5	170.5	68	50	55	58.5	48.5	73	49.5	37	73	39	75.5	87.5	61	41	46.5	51.5	39	46.5	166.5	70	76.5	47.5	52	41.5	41	85	43.5	49	53.5	44	49.5	62.5	57.5	29.5	38.5	159.5	46	66	55.5	50.5	75	63	106	165	606.5	155	306.5	61
16	13	91|92	Mouse-anti-biotin		Control	22.5	40	39	42	45	39	35.5	34	36.5	35.5	40	38	46	42.5	42	36.5	42.5	42	38	37.5	42.5	43	47.5	38.5	38	39.5	41.5	39	40.5	43.5	40.5	39	36.5	42.5	43.5	42.5	43	43.5	39	45.5	38.5	36	37.5	43	34.5	40.5	38	40.5	39	39	39	42.5	38.5	44	40	35.5	31	31	32.5	36	43.5	39	612	41	79.5	62.5	38	42.5	34	41.5	31.5	36.5
16	14	91|92	human IgG 1.5625ng/ul		Control	22.5	493	383	347	341	295.5	290.5	299	321	347.5	402	398.5	347	369.5	411.5	315.5	444.5	386	412	324.5	386.5	407	441.5	307	268	368.5	391	334	383	298	405.5	282.5	305	349.5	362.5	471	312.5	292.5	319.5	269	280.5	330	279	319.5	256.5	274.5	345	201	339.5	376	415	293.5	311.5	365	288	266	320.5	314.5	311	322	329.5	363	270	355	367	311.5	358.5	371.5	277.5	387	231.5	385.5
16	15	91|92	Rabbit-anti-biotin		Control	23.5	80	72	57	62.5	57.5	63.5	55	67.5	63.5	69	58.5	65	161	64.5	68.5	52.5	61	58	55	66	57.5	61.5	61	52.5	60.5	61	71	63.5	63	66	73.5	82.5	100	63	69	89	70	86.5	59.5	69.5	69	70.5	64.5	64.5	65.5	86	95	60.5	62	70.5	65	64	75	80.5	68.5	69.5	68.5	68	71.5	82	69	79	74.5	81	82	80.5	47	55	56.5	60	46.5
16	16	91|92	human IgG 6.25ng/ul		Control	23	1557.5	1381.5	1139	1140.5	1016.5	1197.5	925.5	787	1061	1595.5	1208	1184	1315.5	1287.5	1178.5	1320.5	1370.5	1273.5	1232	1328.5	1456	1292	980	900.5	1203.5	1130.5	1330	1155	1037.5	1242	1013	894	1298	1128.5	1504.5	1132.5	897.5	1219	821	933.5	957.5	1056	997.5	790.5	750	1200	955.5	1030	1316.5	1235.5	1029	893.5	1420.5	903.5	964	883	1003	1066	1063	1163.5	915.5	975	1098	1054.5	1166	1084	1315.5	925.5	1128.5	856.5	1252
16	17	91|92	Biotin-BSA		Control	22.5	37	40	42.5	38.5	37.5	40	35	38	40	38	40	40	45	43	36.5	44	40	42	42	43	40	46.5	37.5	48.5	39	39.5	39	41.5	37.5	41.5	40	38	38	42.5	43	39.5	42	39	40	36.5	43.5	41.5	40.5	35	34	37.5	36.5	39	44	41.5	38.5	108	49	37.5	34	37	33	36	34	43.5	40.5	150	35.5	39.5	44	41	39	31.5	31	36	38
16	18	91|92	human IgG 25ng/ul		Control	22.5	5718	5089.5	4407	4300	4361	4522	3692.5	4941	4595	5474.5	5358.5	4809	5620.5	5086.5	4302.5	5333	4604	5077	4300	5365	5565	5069.5	3825	3878	4537.5	4526	4881	4924	3982	4782.5	3652	3444.5	4937	4117.5	6089.5	4437.5	4118.5	4544.5	3176.5	3432	3774.5	3851	3830	3174	3111.5	4836.5	3435	4129.5	4989.5	5048.5	3967.5	3723.5	5121	3831	3204	3740	4167.5	3973	4064	4203	4156.5	3732	4683.5	4406.5	4336.5	4485	4954	3696	4255	3150	5065.5
16	19	91|92	BSA		Control	22.5	54.5	94	57	63.5	51.5	64	63.5	68.5	47	135.5	77	79.5	137.5	50	69.5	64	109.5	52.5	93.5	65.5	108.5	53.5	88	60	75	55.5	113.5	51.5	76	50.5	64	38.5	79	51.5	49	46.5	49.5	47	52	38	70	43	47.5	43	49	52.5	43	46.5	98	51	42	50.5	47	49	47	54	48	45	52.5	54.5	46.5	45.5	66.5	97	68.5	66.5	67	69	44	47.5	47
16	20	91|92	human IgG 100ng/ul		Control	23	21731.5	16533	14972.5	15368.5	13178.5	14781.5	11990.5	16766.5	14117.5	18144	16100.5	16226	17870.5	16961	15124	16478	17391.5	17089	15415.5	17193	19124.5	16463.5	12638.5	11014	14814	15362.5	16095.5	16209	14145	14620	12230	10029	15255.5	13270.5	16616	14005.5	11805.5	14546.5	10473	11710	12861	13315	13070	11286	10212.5	15515.5	11936	13102.5	16818	16003.5	14654	12804.5	16377.5	10966	12971.5	12016	13260	14193	13067.5	14241.5	12388.5	12832	14288.5	14356.5	16072.5	12411	16790.5	12800.5	14817.5	10134	14948
16	21	91|92	Anti-human IgA		Control	22.5	31.5	85	109.5	92.5	76	96	40.5	65	84.5	77.5	76	180	169	81	87	117	67	80.5	114.5	85	102.5	177	84	119	65.5	85.5	113	77.5	97	112.5	124.5	141	88.5	171	149	145	93.5	180.5	162.5	328	199.5	146	155	102.5	83	144	97.5	85	99.5	112.5	78	64	101.5	115	137	299	84	72.5	152	147.5	106	2232.5	132.5	517.5	222	123.5	176	102	127	106	79
16	22	91|92	Human IgM		Control	23.5	202.5	173	168	164.5	124	173.5	135.5	161	154.5	186.5	162.5	166	176.5	186.5	157	199.5	151	171	157	178.5	200.5	198	155	137.5	164	160	169.5	169	140.5	183.5	128.5	137	183.5	172.5	175	156	154	178	132	143	137	152.5	140.5	117	113	178.5	148.5	146	208.5	160.5	137.5	146.5	191.5	149	148.5	158	144	155.5	137	171.5	159	154.5	168.5	172	181.5	139.5	186	141	144	121	171
16	23	91|92	Mouse IgM		Control	22.5	34	42.5	40.5	40	37.5	41	33	36.5	48.5	43	36.5	42.5	39	41	44	39	42	38.5	42.5	38	38.5	35.5	34.5	34.5	39	37.5	43	37	37	38.5	39.5	39.5	38.5	39	37	43.5	41.5	37.5	38.5	39	34	39	39.5	38	37.5	42	36.5	38	41	45	38	41	44	37	37.5	35.5	37.5	32.5	38.5	41.5	40.5	50.5	45.5	40.5	40.5	37.5	36.5	29.5	33.5	36.5	39.5
16	24	91|92	Buffer		Control	22.5	49.5	55.5	50	55	47.5	52	48	50	53	52	53.5	51.5	48	56	51	49.5	47	51.5	54.5	51.5	47.5	45.5	44.5	42.5	49	54.5	48.5	50	49.5	51.5	44.5	46.5	55	54	52.5	51	46	46.5	48	45.5	44.5	45.5	48	44.5	44.5	53.5	48.5	51.5	59	52	50	48.5	54	46.5	43	43.5	38.5	40.5	49	48.5	49.5	47	54.5	43	48.5	47	47.5	46.5	43	34.5	46.5
16	25	91|92	H1		Control	22.5	30.5	47	45	54	47	72.5	480	51	44.5	41.5	46	60.5	65	44	48.5	54.5	35	42	53.5	71	265	52	39.5	67.5	44	49	74	42	53	40.5	59.5	60	40	95.5	42	51.5	65.5	68.5	63.5	56.5	48.5	63	62.5	247	47.5	42.5	50.5	47	63	52.5	38.5	35.5	53	43	81.5	66	32	29.5	45.5	41.5	44.5	59	58.5	51.5	62.5	41	41	36.5	38.5	37	51.5
16	26	91|92	Buffer		Control	22.5	34.5	39	35	39.5	36.5	32	34	39	35	34.5	36	39.5	40	40.5	37.5	39	36	38	37	43	42.5	35.5	37.5	35	35	36	38	35	39.5	34.5	38	32.5	37	41	36.5	37.5	37.5	43	38.5	35.5	36	41	38.5	32.5	38	36.5	39	37	38.5	35.5	37	33	46.5	40	37.5	35.5	31	30	32	39.5	36.5	39	38	36	35.5	37.5	30.5	28	37	33	37
16	27	91|92	H2(A+B)		Control	22.5	33	52	43	49.5	47	68.5	11711	42	41	39.5	52.5	65	149.5	54.5	45	49	38.5	45.5	45	41	46	50.5	39.5	48	47	47	81	48	46	44	62.5	40	41	83	37.5	46.5	65.5	87.5	40.5	40.5	39.5	54	46	46	53	39.5	51	41.5	48.5	51	39.5	37	56.5	45	55	55	33	36	54	43.5	42	56.5	51	55.5	52	40	37.5	34.5	40.5	34.5	62
16	28	91|92	Buffer		Control	22.5	29	33.5	34.5	35.5	30	34	29.5	32	31	31	35	34	34	33	32	37	32.5	33.5	37	37.5	34	32.5	34	31.5	35.5	36	34.5	32.5	35	33.5	33	32.5	31.5	36.5	34.5	34.5	32	33	35.5	32	32.5	33.5	33.5	31	31	32	36	34.5	36.5	36	33	32	44	36	31	31	26	30.5	31.5	36.5	32.5	40.5	33.5	35.5	31	32.5	28	26.5	30.5	27.5	35.5
16	29	91|92	H3		Control	22.5	43	74	57.5	64	60.5	88	1146	52.5	56	54.5	58	64	88	59	53	56	51.5	57	68.5	56.5	64.5	61	43.5	49	59	54	75.5	51.5	63.5	63.5	60.5	59	58	75	49.5	55.5	75	89	55	54	57.5	70	69.5	58	53.5	54.5	57	48	64	59	51	51.5	64	52.5	79.5	62	44.5	41	65	57	50.5	71.5	68	61	73	55	55.5	50.5	50	59	51.5
16	30	91|92	Buffer		Control	22.5	36	38	38.5	38	30.5	34	36	34	34	39	34.5	37	38	38	36.5	43.5	39	35	33	37.5	40	39.5	35.5	33	41.5	36	38.5	39.5	37.5	39.5	38	35	41.5	37	35.5	39	40	38	37.5	39	39.5	40	37.5	38.5	38	37	35	37	37.5	36	38.5	38	41.5	38.5	37.5	32.5	35	34.5	34.5	37.5	36	41	38	35	37.5	34	34	34.5	38	29	32
16	31	91|92	H4		Control	22.5	45	60.5	44	49	71.5	58.5	321	49.5	53	45	81.5	66	254.5	49	56	56.5	40	58	51	43	52	52.5	47.5	44	48.5	47	71	44.5	49	51	64.5	42	43	68.5	44.5	46	54	75.5	49	45.5	47.5	67	60.5	48	49	43	53.5	44.5	50	55.5	49	46	59.5	49.5	62	60	41.5	42	60	52	49	62	61	61	61	41	46	41	60.5	45.5	62
16	32	91|92	ERa		Control	22.5	39	44	47	71.5	42	52	70.5	41.5	44.5	40.5	46.5	52.5	51.5	49	57	52	41	60	45	63.5	52	44.5	41	55	52	40	61	43.5	46.5	51.5	49.5	50	45.5	57.5	54	67.5	80	60	48	44.5	50.5	48.5	53	48.5	44	55	55	45.5	52	105.5	46.5	41.5	51.5	46.5	52.5	51	42	40	89	52.5	48	54.5	58.5	54	49.5	44.5	41	51.5	41.5	37.5	55
17	1	1|2	WDR19	Q8NEZ3	JHU25659.B17C1R2	22.5	25	30.5	31.5	36.5	28	31	27.5	28	28	29.5	30.5	48	36.5	31	28.5	37	29.5	28.5	37	33.5	30.5	38	29.5	30	30.5	30	94	53.5	31	32	31.5	29.5	31	105	32	34.5	30	52.5	30	37	31	33	31	37	30	30	33	31	37.5	31	30.5	31	52	48.5	95.5	33.5	24.5	24.5	25.5	32	33.5	39.5	30	31.5	28.5	26.5	37.5	33	32.5	37	36
17	2	1|2	CNGA1	P29973	JHU18753.B17C2R2	22.5	25.5	31	31.5	32.5	29.5	28.5	27.5	27.5	27.5	30	29.5	31.5	31	29	33	32.5	31	31	36.5	29	29.5	31	29.5	28	29	29	32	34.5	31	33	31	30.5	29.5	67	30	32	31.5	44.5	30	35	30	30.5	31	29.5	28.5	30.5	31	32	30	30.5	32	31	45.5	30	95.5	40.5	24.5	24	24.5	31.5	31	36.5	32	33	30.5	26.5	33.5	27	29.5	41.5	33
17	3	1|2	GALNT12	Q8IXK2	JHU24469.B17C3R2	22.5	24.5	34.5	32.5	56	31	28	28	27.5	28	29	30	34.5	29	29	31	40.5	38	31.5	48	32.5	32.5	38	29	28.5	30	29	45.5	166	30.5	32.5	31	31.5	30.5	77.5	30	33	30	54	31	34	28.5	35	32.5	30	30.5	30	30	32	32	31	31	31.5	65	31	143.5	38.5	25	26	26.5	33	33	51	30.5	56.5	57	28.5	37	32	30	39.5	41
17	4	1|2	IPO8	O15397	JHU17990.B17C4R2	22.5	24	30.5	32	32.5	28.5	29	27.5	27.5	28.5	29.5	29	29.5	28	28.5	31.5	37	31	29	40	28.5	32	33.5	29.5	28	29.5	29.5	35.5	33.5	31.5	31.5	30.5	30.5	30.5	65.5	30	32.5	31.5	47.5	31	32.5	28.5	30.5	31	29.5	30	32	29.5	31	30.5	31	29.5	30.5	70.5	30	122.5	37.5	24	24.5	26	31.5	30.5	48	31	38	29	27	38.5	31	31	41	43
17	5	1|2	PLA2G4D	Q86XP0	JHU24406.B17C5R2	22	23.5	34	30.5	84.5	29	29	27	29	27.5	29.5	31	42.5	31.5	33.5	34	44.5	47	35.5	63	31.5	34.5	46.5	28.5	28.5	33	29.5	47.5	317.5	30	37	31	33	30.5	118	30.5	34	35.5	73	31	40.5	31.5	38	35	30	29.5	33.5	31.5	35	37	31.5	31.5	31	107	34.5	226	46.5	29	25	29	37.5	32	64.5	35	64.5	31	32	56.5	44	37.5	59.5	51.5
17	6	1|2	EXOC3L1	Q86VI1	JHU25498.B17C6R2	22	24	34.5	30.5	67.5	29.5	27.5	27	31.5	29.5	30	30	40.5	33.5	30	31.5	43.5	40.5	40	56.5	31.5	33.5	42.5	29.5	29	30	29.5	49	198	31.5	32.5	31	33	31.5	115.5	31	32.5	30.5	65	31	36.5	29.5	37	36	29.5	30	30	30.5	32.5	33.5	30.5	33.5	30.5	71	33	171.5	47	25.5	23.5	26	31	33	52	36	41.5	31.5	29.5	47	37	45.5	55.5	47
17	7	1|2	PLEKHG4B	Q96PX9	JHU25862.B17C7R2	21.5	24.5	30	30	29.5	29	27	28.5	27.5	27	28.5	29.5	29.5	30.5	28	29.5	30.5	29.5	28	28.5	28	29.5	30	29.5	27.5	29.5	29	30	30	30	31.5	31	29	31.5	32.5	30.5	29.5	30	30.5	30	36	28.5	29.5	29	29	29.5	30	30	30.5	30	30	30	31	32.5	30	27	25.5	24.5	23.5	27.5	31	29.5	33.5	30	25	26.5	26.5	27	24.5	27	26.5	26
17	8	1|2	RTKN2	Q8IZC4	JHU24705.B17C8R2	22	23.5	30.5	30.5	36	28.5	29	27.5	29	27.5	30.5	30	31.5	28.5	29.5	29	35	30	31	42.5	29	29.5	31	29	28	29	28	36	59.5	30	31.5	31	31.5	30	70	30	30	33	47	32	33	29	30	32	29	30.5	30.5	31	31	31	31	30.5	31	56.5	30	104	36.5	25.5	24	24.5	32	29	43	31	36.5	28.5	30	37.5	29.5	27.5	42	33.5
17	9	1|2	TSHZ1	Q6ZSZ6-2	JHU24520.B17C9R2	21.5	25	34.5	29	36.5	28.5	28	26.5	30.5	28	29	32	31.5	28	29.5	33.5	39	31	35.5	50	29	33.5	33.5	29.5	28.5	29	29.5	34	37	30.5	36	29.5	30.5	29	107.5	32.5	30.5	30	60.5	32.5	32	28	41	35	32	29.5	30.5	31	32.5	31.5	31.5	30.5	32	81	30	160.5	48.5	24.5	23.5	28.5	32	30.5	55	32.5	44.5	36.5	28	49	34.5	32.5	57	55
17	10	1|2	PLXNB2	O15031	JHU25817.B17C10R2	22	24	31	33	34	29	28	27.5	28.5	28	28.5	29.5	31	28.5	28.5	30.5	39.5	31.5	35	41.5	30.5	32	35	28.5	30	29.5	29	30	42	30	32	30.5	29.5	30	90	30	31.5	30.5	46.5	29.5	33	28.5	30	31.5	29.5	30	30	29.5	30.5	30.5	30.5	30	31.5	55.5	31	114.5	38.5	25.5	24	26	32	30	38	31	44.5	30.5	28	38.5	35.5	30	44	38.5
17	11	1|2	PEAK1	Q9H792	JHU25699.B17C11R2	22.5	24	30	32.5	35	29	35	27.5	30	27	29	29	30.5	28.5	37.5	29	45.5	29	31.5	41	29	34	35	30.5	28	29.5	28.5	34	43	31	31.5	31	30.5	28.5	72.5	30.5	30.5	31.5	49.5	30	36.5	29.5	30	30.5	29.5	30.5	30	32	32.5	31.5	31	31	31	58	30	109.5	37	25.5	23.5	27	31	29.5	39.5	32	37.5	30.5	26	36.5	32	34.5	42	38.5
17	12	1|2	CAPN12	Q6ZSI9	JHU18747.B17C12R2	22.5	25.5	33	33.5	113.5	30	28.5	27	31	27	30	29.5	37.5	35	32	33.5	50	56	35.5	70.5	37	31	43.5	30	28.5	31	31.5	57	329	30	33	31	30	33	96	30	37.5	31.5	71	30.5	37	28.5	41	43	30	30.5	30.5	31	33	37	30.5	30.5	31.5	70.5	30.5	184	46	26.5	25.5	26	32.5	30.5	55	34	74.5	31	27	46	38.5	34	66	42
17	13	1|2	HS3ST6	Q96QI5	JHU25877.B17C13R2	22	24.5	33	31	57	28.5	28.5	28	27.5	28	29.5	30	39.5	30.5	30	29.5	45	42.5	34.5	74	33.5	33	36	29.5	28.5	30	29.5	47	171.5	31	37	31	32	30	147	31	34.5	31.5	75.5	30.5	39	31.5	33	37	30	29.5	31.5	30	35	30.5	30.5	35	30.5	69	29.5	157	41	25	23.5	28	33	31	54.5	32.5	54	29	31.5	52	36	36	64	41.5
17	14	1|2	KLHL17	Q6TDP4	JHU24714.B17C14R2	22	27	31	30	38.5	29	27.5	27	31.5	27.5	28.5	29	32.5	30	27.5	29	35.5	32.5	29	37	29	30	36	29.5	29	29.5	30	37	63	30	31	30	31.5	30.5	74.5	30	33	30	46	31	33.5	28.5	33	31	30	30	29.5	29.5	30.5	29.5	30	30.5	31.5	50	30.5	95	35	24.5	24.5	25	31	30	39.5	30.5	36.5	29.5	26	35	30	29	40.5	33.5
17	15	1|2	USP50	Q70EL3	JHU18828.B17C15R2	22	24.5	34	33	51.5	29	27.5	27	29	26.5	29	29	32.5	29.5	28	30.5	35.5	35	30.5	46	30.5	32	34	30	28.5	30.5	29.5	43.5	106.5	30.5	31.5	31	31	29	62.5	31	32.5	30.5	48	30	32.5	28.5	28.5	31.5	29	29	31	30.5	30.5	30.5	31	30	30.5	61	32.5	106	37	25	24.5	26.5	35.5	30.5	39	30.5	39	29	26	41.5	33.5	29.5	39.5	32
17	16	1|2	FMNL2	Q96PY5-3	JHU25485.B17C16R2	22	27	31.5	30	30	29	30	29	28.5	27	30.5	32	36.5	35	30	32.5	35	29	34.5	40.5	34.5	33.5	36	29.5	29.5	29.5	29	39.5	33.5	32.5	33	43.5	30.5	33	66.5	30.5	49.5	33.5	41	31	33.5	29.5	33.5	31.5	29.5	30.5	31	32	32	37.5	33.5	30.5	32	62	33	84	39.5	25.5	24	28.5	32	31.5	42	31	40	32	29	33.5	34	35.5	37.5	44
17	17	1|2	DEFB110	Q30KQ9	JHU24477.B17C17R2	22	23.5	32.5	30	35.5	29	28	29	26.5	28.5	29	28.5	32	30.5	28	30	41	32	29	37	31.5	31	33	29.5	29	29.5	28.5	35	48	31	32.5	30.5	29.5	31	68.5	32	30.5	31.5	44.5	30.5	33	30.5	33	31	29	29.5	30.5	29.5	29.5	30.5	30.5	30.5	30.5	49.5	29.5	86.5	35.5	25	23	24.5	31.5	29.5	38.5	33.5	38	26.5	26.5	31.5	29	36	35	37
17	18	1|2	FNIP1	Q8TF40	JHU25837.B17C18R2	22	23.5	29.5	30	33.5	28	29	26.5	27	26.5	29	29.5	35	30	28.5	30.5	40.5	29.5	29	49.5	29	31	34.5	29	29	31.5	29.5	31.5	43.5	30.5	32	29.5	30	29.5	102.5	32	32	31	53.5	29.5	31	28	34.5	32	31	31	29.5	31	30.5	30	31.5	32	31	71.5	29.5	147.5	39	24.5	24	27.5	32.5	30.5	42.5	31.5	40	30	26	42	34	37	43	39
17	19	1|2	SVIL	O95425	JHU25741.B17C19R2	22	23.5	31	30	31	32	27.5	27	28	28	30	28.5	34	30.5	28.5	30.5	31.5	32.5	28.5	41.5	28	30.5	29.5	29	28.5	32	29	33.5	34	31	31.5	31	30.5	30	75	30	30	31.5	42	32	35.5	29	30	30	30	34.5	31	30.5	30	32.5	30.5	31.5	31	51	31	83	44	25	24	25	31	31	43.5	33.5	39.5	27	27	36.5	27.5	30	38.5	33
17	20	1|2	VPS9D1	Q9Y2B5	JHU18743.B17C20R2	22.5	25.5	32.5	31.5	37	29	27.5	28	27.5	27.5	29.5	30	35.5	28	27.5	30.5	32	28.5	30.5	37	29.5	30	36	30	29	29.5	29.5	35.5	44.5	30.5	30.5	29	29	29.5	61	30	29.5	31.5	43	30.5	35.5	30	31	30	30	30	30	29	31.5	30	32	30	30	50.5	30.5	98.5	33	24.5	24	24.5	31.5	30	38	30	35	27.5	26	37.5	30	32.5	41.5	36.5
17	21	1|2	NRK	Q7Z2Y5	JHU25623.B17C21R2	23	24	35	31	47	28.5	28	27	28	28.5	28.5	29.5	33	28.5	29	30.5	39.5	32	31.5	42	29	30	36.5	29	29	29.5	29	41	134	31	30.5	30	30	30	94.5	30	31.5	30	47.5	33	38.5	29	31	32	29.5	29.5	31	32.5	31.5	30.5	31	31	31	62.5	30	132.5	38.5	24.5	25	24.5	32	29.5	45	30.5	39	30	25.5	38	35	32.5	47	38.5
17	22	1|2	NPR2	P20594	JHU24720.B17C22R2	22.5	25.5	33.5	31.5	43	28.5	29	27	28.5	27.5	29	31	36	27.5	28	36	39.5	32	32.5	50	29	30	35	29	31	30	29	42	113	36	32.5	31.5	29.5	30	106	29.5	34	32	61.5	32.5	33.5	31.5	35.5	32	31.5	30	30	30	31.5	31.5	30.5	31	31	79	30.5	182.5	43	24.5	23.5	25	32	31.5	44.5	33	51	30	28	48.5	36	34.5	48	47.5
17	23	1|2	TAAR2	Q9P1P5	JHU24393.B17C23R2	22.5	24	36.5	32	41	29.5	28.5	28.5	29	29.5	28.5	32	36	27.5	29	36	44	33	36	51	31.5	32.5	33	31	29	30	29.5	37.5	80	30	31.5	30.5	32	31	145	31	31.5	32.5	58.5	32.5	35	29	33.5	37.5	30.5	30	30.5	33.5	31	32.5	30.5	31.5	30	86.5	30.5	184.5	45	23.5	25.5	25.5	31.5	32.5	58	33.5	43.5	28.5	26	95	43	44.5	64.5	60
17	24	1|2	MYO5C	Q9NQX4	JHU25489.B17C24R2	22.5	25	31	32.5	40.5	28.5	28.5	29	26.5	27.5	29.5	30	32	28	28.5	31	38.5	32	33.5	45	29	31	34.5	29	28	30	30	34	57.5	30.5	30.5	31	31.5	30.5	70.5	29.5	32	31.5	50	30	36.5	29	35	30	30.5	29.5	29	30.5	30.5	31	29.5	30.5	31	59.5	29.5	137.5	37	24.5	25	25	31.5	30.5	43.5	31.5	41.5	28.5	28.5	34	31	33.5	46.5	37.5
17	25	1|2	A2ML1	A8K2U0	JHU25749.B17C25R2	22	24.5	32	32.5	35.5	28.5	27.5	27	27.5	27.5	29.5	29	36	29.5	28	31	37	28	30	45	30.5	30.5	33.5	30	27.5	31.5	29	38	66	31	33	30.5	31.5	29.5	73.5	30.5	31.5	32	54	31	35	30	32.5	32.5	29	30	32	30.5	32.5	32	30	30.5	31	63	30	118	37.5	24.5	23.5	25.5	30.5	31	42.5	35	45.5	26	25.5	32.5	28.5	33	43.5	39.5
17	26	1|2	CHEK2	O96017-9	JHU20057.B17C26R2	22.5	28	31	34	30.5	28	27.5	27	28	27.5	31	28.5	34	28.5	29	29.5	35.5	28.5	29	36	28	30.5	30.5	29	28.5	29	29	36.5	36.5	30.5	34	29.5	31	30	60	30	33	30	38.5	30	32.5	30	31.5	31.5	30	30.5	30	30.5	31	30.5	30	29.5	30.5	52.5	29.5	118.5	33	25	23.5	27	31.5	32	39.5	31	32.5	28.5	26.5	29.5	26.5	29	36.5	32
17	27	1|2	ASPHD2	Q6ICH7	JHU20047.B17C27R2	22.5	23.5	37.5	29.5	31.5	29.5	28	26.5	27.5	27	29.5	29.5	34	28.5	29.5	31	36.5	29	29	37	29	32	33.5	29.5	28.5	30	28.5	36.5	33	30.5	31.5	30	32.5	31	63.5	30	32	29.5	50	30	31	29	34.5	33	29.5	30	29.5	30	33.5	31.5	30.5	31.5	31	57.5	29	120.5	38.5	24.5	24	25.5	33.5	30	41	30.5	36	29	26	45.5	39.5	36	65.5	45.5
17	28	1|2	PDE4DIP	Q5VU43	JHU25818.B17C28R2	23	24.5	34.5	33.5	32	28	28	27.5	28.5	28	29.5	29	32	30	29	29	46	29	30	41.5	54.5	30.5	34.5	29.5	29	29.5	31	34.5	36	33	31.5	30	31.5	31	82.5	31.5	32	30.5	47.5	30.5	33	28	33.5	32	31	29.5	31	32	31	32	31	31	31	52	31	82.5	43.5	28	24.5	27	33.5	30.5	40.5	33.5	42	30.5	30	40.5	32.5	31.5	38.5	37
17	29	1|2	ZFC3H1	O60293	JHU24557.B17C29R2	22.5	24.5	33.5	31.5	31	28	29	28.5	28.5	27.5	28.5	29.5	29	28.5	28.5	34	37.5	28.5	28	32.5	30	30	32.5	30.5	28	30.5	29	33.5	35	31.5	31.5	30	29	31	53	32	33	34.5	44.5	30.5	37.5	31	28	29.5	29.5	31.5	31.5	29.5	30	31	30.5	31.5	32	60	31	87.5	33	24.5	24.5	25.5	32	30.5	37.5	30.5	38.5	28	26	34.5	32	27	40	34
17	30	1|2	ABCA2	Q9BZC7-4	JHU25825.B17C30R2	22.5	24	35	32.5	32.5	29	28.5	27.5	28	29.5	30	31	35	29.5	28	33	40	29	32.5	39.5	28.5	30	32.5	30	29	31.5	29	34.5	33	31.5	33.5	30	30.5	30	81	30	30.5	31	47	30	30.5	29.5	33.5	33.5	31	30.5	30.5	30.5	30.5	30.5	31.5	31	32.5	65	30.5	133.5	38	25.5	25	27	33.5	30.5	36	31.5	35	27.5	26	49.5	36.5	38	50	54
17	31	1|2	LAMA2	P24043	JHU25639.B17C31R2	22	23.5	33.5	29.5	34.5	29.5	30	28	28.5	27.5	28.5	29.5	41.5	36.5	28.5	29.5	37.5	28.5	29	39	32.5	29	36	29	31.5	29	29	66.5	40.5	31	33	31.5	30	29.5	89	30	31.5	32	49.5	29.5	35	31	31	33	32.5	30	30	35	30.5	30.5	32	30	33	57.5	42.5	94.5	36	26	25.5	27	33.5	31	44	29.5	39	26	28	39.5	32	30	39.5	35.5
17	32	1|2	ASPH	Q12797	JHU24728.B17C32R2	23	25	34.5	32.5	30	28.5	28.5	26.5	29.5	27.5	28.5	29	34	28.5	28	30	33.5	30	30.5	40	30	31	34	30	28	30	29	35	36.5	32	32.5	30	30.5	30	70	30	31	31.5	52	31.5	32	29.5	34.5	31	30.5	29.5	30	30	37	30.5	32	30	31	61	31.5	140	36.5	26.5	24	27	32.5	30.5	43	31.5	35.5	33.5	25.5	42	29	29	41.5	36
17	1	3|4	INF2	Q27J81	JHU25772.B17C1R4	23	24	32.5	33	33	30.5	30	28.5	30	27.5	28	31	35.5	27.5	30.5	31	42	32	32	46	30.5	31	32	31	28.5	31	29.5	32.5	43.5	31	34.5	29	32.5	31.5	100	30	32.5	29	62	30.5	42.5	32	34	30	30.5	30	29	30	35	31.5	31	30.5	29	78.5	31.5	147.5	44	26	24	25.5	34.5	30	48	32.5	35.5	34	28.5	57.5	33	40	46	37
17	2	3|4	C1QTNF6	Q9BXI9	JHU20078.B17C2R4	22.5	25	31	33	86.5	32.5	29.5	28.5	30.5	29.5	28.5	30	42.5	34.5	31.5	37.5	48	39	42	72	37	32.5	43.5	30.5	32	31.5	29.5	52.5	262.5	31.5	32.5	30.5	32.5	30.5	141.5	30.5	32.5	30	82.5	35.5	36	28.5	43.5	36.5	31.5	29.5	30	31	33.5	34	30.5	31	30	112	35	295.5	63.5	24.5	25	29.5	35	33.5	67	32.5	56	40.5	26.5	91.5	44	44.5	73.5	60
17	3	3|4	SEC31B	Q9NQW1	JHU24502.B17C3R4	22	23	31.5	31.5	38	31	28	28.5	29.5	28	30	29.5	34	29.5	29	29	35.5	29.5	34	42.5	29.5	31.5	33.5	29	28.5	29.5	30	30	52.5	31.5	30.5	30.5	30	29.5	54	32	52	29.5	50	30	33.5	28.5	32.5	32	29	30	32	31	30.5	30.5	31.5	31.5	29	67	30.5	138.5	36.5	24	24.5	26	32	30	42.5	32	36.5	27	25.5	41	37	35.5	42.5	38.5
17	4	3|4	AKAP7	Q9P0M2	JHU24549.B17C4R4	22.5	24.5	30.5	29.5	31	28.5	27.5	28	28.5	28	28.5	28.5	36	31.5	28.5	29.5	33.5	30.5	31	37	29	33.5	36	29.5	28.5	29.5	30.5	31.5	37.5	32.5	32	30.5	30	30	49.5	31	31	30	41	35.5	32	28.5	29.5	29.5	29	30	30	31.5	30.5	30.5	29.5	30.5	29.5	51.5	31.5	75	38.5	24.5	26	27.5	30.5	30	42	34	32.5	30	25.5	42	27	29.5	37.5	34.5
17	5	3|4	ATP2A1	O14983	JHU24511.B17C5R4	22.5	23.5	34	31.5	32.5	32.5	27.5	29	32	28	28.5	28	34	30	29	30.5	36	30	31.5	38	29	30	36	29.5	29	29	30	30	38	30.5	32	30.5	30.5	30.5	76	29.5	32.5	29.5	56.5	30.5	31	29	33.5	33	29	30.5	30.5	31	31.5	34.5	30.5	30	29.5	68	31.5	147.5	41	24.5	24.5	26	31.5	30	42	31.5	35	28	26	45.5	31.5	31.5	48	41.5
17	6	3|4	ADAMTSL4	Q6UY14	JHU25493.B17C6R4	22.5	23.5	35	30	42.5	31.5	27	30	28	30	29	28.5	34	28.5	30.5	31	38	35.5	35.5	42.5	28.5	30.5	34	29.5	29	30.5	29	35.5	88.5	33	34.5	30	30.5	31	98.5	31.5	35.5	30	60	33	32	28.5	36	33.5	29.5	30.5	30.5	30	30.5	32.5	30.5	29.5	30.5	82	32	129.5	43	26	24.5	27.5	30.5	30.5	51	32.5	43.5	29.5	29.5	44.5	33.5	35	52.5	39
17	7	3|4	LAMA3	Q16787	JHU25888.B17C7R4	23	23.5	31.5	30	39.5	31	27.5	27.5	28.5	30	28.5	28.5	32.5	29.5	28	31.5	43	35	30.5	53	28	30.5	35	29.5	28	30	30	34	59	31.5	34	30.5	30.5	30.5	78.5	30	30	30.5	62.5	31	33	28.5	35.5	34	29.5	30	29	33.5	31.5	32.5	30	30.5	30.5	63.5	31	170.5	42.5	25	24.5	26.5	32	32.5	48.5	34.5	38	33	26.5	43.5	37	36	47.5	42.5
17	8	3|4	ZNF333	Q96JL9	JHU24738.B17C8R4	23	26.5	32	29.5	39.5	30	27.5	29	30	27.5	28.5	29	36	30.5	31.5	30	47.5	32	34.5	49	30.5	33.5	37	29.5	31.5	30	30.5	36	61	31.5	33.5	30	30	29.5	79.5	30.5	31.5	30.5	47	30.5	34	30.5	34	34.5	30.5	30.5	30.5	30	32.5	31	31.5	31.5	32	75	30.5	153.5	48.5	26.5	24.5	25.5	34	30	46.5	33.5	41	30.5	27.5	51	34	34.5	54	39
17	9	3|4	TEX33	O43247	JHU20055.B17C9R4	23.5	28	38.5	30.5	86	80.5	47	35	43.5	37.5	65	54.5	75.5	126.5	39.5	108.5	117	45	71.5	156.5	48.5	85	95.5	50.5	44.5	42.5	35.5	47	59.5	49.5	66.5	43.5	44.5	41.5	158	63.5	219.5	65	180.5	87.5	49	66	73	77.5	104.5	41.5	54.5	36.5	42.5	294	45	61	35.5	191.5	51	457.5	116	34.5	35.5	49.5	115	62.5	101	76.5	145	184.5	42	143	85	101.5	145.5	148.5
17	10	3|4	C1orf229	NA	JHU25830.B17C10R4	23	27	36.5	31.5	35.5	31.5	29	30.5	30	27.5	29.5	29	36	30.5	28.5	30.5	42.5	30	34	47.5	32.5	32	34.5	30	30.5	31.5	29.5	40.5	59	31	35.5	30.5	33.5	30.5	89.5	30.5	33.5	31	60	31.5	36	29	33	32	29	30.5	29	34	31.5	31.5	31.5	30.5	30	82	31.5	148.5	54	25	24.5	29	34.5	30	46.5	30.5	44.5	36	26.5	62	36	40.5	51.5	46
17	11	3|4	ATR	Q13535	JHU25782.B17C11R4	23	25	32.5	29	43.5	29.5	28	29	28.5	28.5	28.5	28.5	39.5	32	28	31.5	40.5	34	34.5	46.5	31.5	35.5	34.5	30	28.5	33.5	29.5	36	66.5	31	35.5	32	30.5	33	89.5	31	34.5	29	59	30	37	29	32.5	33.5	29.5	32	29.5	31.5	31.5	34	30.5	32	30.5	71.5	30.5	142	44	25.5	25.5	26.5	31.5	31	46.5	31.5	34.5	31.5	27	49	34	35	56	41.5
17	12	3|4	ANKRD17	O75179-6	JHU24446.B17C12R4	23	23.5	30	29.5	30.5	28	28.5	28.5	27.5	29.5	30	29	29.5	28	30	28.5	38.5	29	33.5	37.5	28.5	31.5	33.5	29	28.5	29	30.5	31.5	32.5	33	33	30.5	30	30.5	62	30	31	30	48.5	31	34	28.5	30.5	32	29.5	29	29.5	31.5	30.5	30.5	30	30	30	46.5	30.5	89	36.5	24.5	24	25.5	31	30	41.5	31.5	31.5	26	25.5	30.5	29	28	35	32.5
17	13	3|4	HUNK	P57058	JHU25863.B17C13R4	23	23.5	31.5	33	58	33	28	28.5	30.5	29.5	30	29.5	36.5	33	29.5	30.5	43.5	43.5	36	51	34.5	36.5	40	30.5	29.5	31.5	29.5	49.5	213.5	32	34.5	30	30.5	30.5	86.5	31	35	31	60.5	34	35.5	29.5	40	39	30	30	30.5	32.5	32	31.5	30.5	30.5	30	69	32.5	162	44.5	24.5	24.5	26	32.5	31	55	33.5	42.5	27	25	44.5	39.5	37.5	54.5	50
17	14	3|4	TBC1D3G	Q6DHY5	JHU17956.B17C14R4	23	25	33	37	55	34	29.5	30.5	35.5	31	32	31.5	51	36	31.5	32	48	40	38.5	61	35.5	44	45	31	30.5	32	32	96.5	176	34	39.5	32.5	37.5	34	105.5	32.5	30.5	31.5	73	31	38	31.5	44.5	35	33	30	36.5	34	36	34.5	30	32.5	30	97.5	36	168	65.5	25.5	25.5	30.5	34.5	32	55	37	47.5	37	29	62.5	39	46.5	66	48
17	15	3|4	ROBO3	Q96MS0	JHU24509.B17C15R4	23	23	32.5	30	49	32	27.5	28.5	29	28	30.5	29.5	35	35	28	34.5	46	33	36.5	61	31	34.5	41	29.5	29	30	30	39	94	31.5	34	31	32.5	30	104	30	34	30	70.5	35	37.5	29.5	36	36	31	31.5	31	33	31.5	33	30.5	31.5	30	111.5	31	172	69	26	24.5	25.5	35	30.5	57.5	31.5	44.5	32.5	27.5	55	38.5	37.5	60	52.5
17	16	3|4	ANK1	P16157	JHU24589.B17C16R4	22.5	23	30	30	33	29.5	28	29	28	27.5	29	29.5	35	29	29	29.5	35.5	30	32.5	41	28.5	34.5	31.5	29.5	29	31	30.5	37.5	47.5	31.5	31	30.5	33.5	31	75	30.5	34	30.5	49	31	33.5	30.5	32	33.5	32	31.5	30	30	31	31.5	31	30.5	29.5	63	32.5	113.5	38	23.5	24.5	26.5	36	30.5	41	31.5	40	30.5	25	38	36	36	42.5	36.5
17	17	3|4	EFR3A	Q14156	JHU24660.B17C17R4	23	23.5	31	31.5	31.5	29.5	28	28	28	29	28.5	29	33	27.5	29.5	31	37	29.5	31.5	40	28.5	30.5	30	29	28.5	30	30	35	38	31.5	34	30	30.5	30.5	56.5	29.5	33.5	31.5	45.5	32	35.5	30	33	30	30	29.5	29.5	32	30	31.5	31	30	30	59	31.5	122	38.5	24	25	26	32.5	31	43.5	30.5	35	27	26	31	30	33	41	34.5
17	18	3|4	ANKRD12	Q6UB98	JHU25875.B17C18R4	22.5	22.5	31	30	31	29.5	28	27.5	28.5	27.5	30	28.5	33.5	29	30	29.5	32	29.5	30	37.5	30	30	31.5	29.5	29	30	29	38.5	31	31	31.5	31.5	30	30.5	62	30	31	28.5	44.5	31	32	32.5	32.5	29.5	29	30	29.5	30	31	34.5	32	30	30	53	30	76	40.5	24	24.5	27	32	31	40	30	32.5	30	25	32.5	27	27.5	37	34.5
17	19	3|4	SIN3B	O75182	JHU25789.B17C19R4	22.5	23	32.5	30	40	30	28.5	29	28.5	27.5	28	30	33	29	28.5	29.5	39.5	31	34	40.5	28.5	31	32.5	29	28.5	29.5	29	40	96	30.5	34	29.5	30.5	31.5	77	31.5	31.5	30	43	33	33	29	32.5	28.5	29.5	30	32	29.5	31.5	31	34.5	30	29.5	63	30.5	108.5	42.5	25.5	24.5	27.5	32.5	30.5	40	31	41.5	34.5	25	33.5	31.5	33.5	41.5	37.5
17	20	3|4	KCNQ2	O43526	JHU24455.B17C20R4	22.5	23	31	29.5	31.5	28.5	29	28	27.5	27.5	29	31	31	29	31.5	29	31	29	31	33	28	31.5	32	29	29	29.5	28.5	31.5	31.5	32	31.5	29.5	31	29	58.5	29.5	30.5	28	37	30.5	29.5	29.5	31	28	29	29.5	29	30.5	30.5	31.5	30	31	30	50.5	30.5	76	30	25	24	27	32	31	37	30	33.5	28.5	24	31	25	32	40.5	29
17	21	3|4	NBEA	Q8NFP9	JHU25899.B17C21R4	22	26	33.5	31.5	37.5	29.5	28.5	28	28.5	29	28.5	30.5	35	29	28	29	34.5	29.5	31.5	34.5	30.5	30	31	29	29	29.5	30	34	50	30.5	31	29.5	30.5	29	55.5	29.5	34	29	45.5	31	34	31	34.5	28	30	30.5	29	32	31	33	30	30	30	55.5	31	88	35	25.5	24	25	30.5	31.5	38	32	35.5	28	25.5	33	31	30	40	33
17	22	3|4	NSD2	O96028	JHU24734.B17C22R4	23	26	30.5	32.5	33.5	28.5	27.5	28	28	26.5	29	33	33.5	28.5	28.5	29.5	37.5	32.5	31	39.5	28.5	30.5	31	30	28	29.5	29	33	37.5	32.5	31.5	29.5	30	29.5	47.5	30	30.5	29	48	31	32.5	31.5	32	30	29	30	30.5	30	31	30	31	30.5	29.5	65.5	31.5	79	38	24.5	24	26.5	32	30	43.5	34.5	37.5	30	28	36	26.5	34	35.5	35.5
17	23	3|4	WDR88	Q6ZMY6	JHU24506.B17C23R4	23	24	32.5	32.5	46.5	31	27.5	28	29.5	27	30.5	32	33	28.5	29	32	37.5	34	34.5	46	30	31.5	30.5	29	29.5	29.5	30	39	106.5	32	32	30.5	31	29.5	85.5	30.5	40	29	51.5	31	31	29.5	34	32	30	29.5	29	32	31.5	31.5	31.5	30.5	30	73	31.5	155.5	42	25	24.5	27.5	32.5	30.5	51	32	47.5	28.5	28	39.5	30.5	33.5	47.5	40.5
17	24	3|4	BRCA2	P51587	JHU25607.B17C24R4	23	24	29.5	32.5	29	28.5	27.5	28	28.5	27.5	28.5	29.5	32	26.5	27.5	30.5	33	29.5	33	32.5	29.5	31.5	33	29.5	28	29.5	30	32	32	31	32.5	29.5	30.5	30.5	51	32	30.5	29.5	42	30.5	37	29	31.5	31	29.5	30	31	30	30	30.5	29.5	32	30	45	31.5	64.5	35	23.5	24.5	25	30	31.5	34.5	31	32.5	28	26	31	26	29	37	28
17	25	3|4	CIITA	A0A0B4J1S1	JHU25727.B17C25R4	23.5	24	32	32	45	29	29	27	29.5	27.5	29.5	30	33	30	28.5	31	36.5	29.5	34	49	31.5	30.5	36	29.5	27.5	29	30	37	123.5	31.5	32	30.5	30	30	67	31	34	31	52	30.5	35.5	33	35	31.5	29.5	29.5	28.5	32.5	35	32	31	30	30	63	30.5	136	36	24.5	25	27	30.5	30	40	33	33	27.5	25	42	32	36.5	44.5	38
17	26	3|4	ESRRB	O95718-2	JHU24473.B17C26R4	23	24.5	29.5	31	51	31	27.5	28	29	29	30	28.5	33.5	29.5	29	30.5	38.5	34.5	35.5	44	31.5	30.5	36	29.5	28	29	31	38	142	31	31.5	30	30	31	67.5	31	34.5	33	49	32	34	29.5	32	32	30.5	30.5	29.5	30.5	31	31	30	30	30.5	56.5	34	131.5	41	25	24.5	25	31	31	39.5	31.5	40	31.5	24	36	35	33.5	40.5	36.5
17	27	3|4	VPS50	Q96JG6	JHU24648.B17C27R4	22.5	23.5	35	33	31	30.5	27.5	27.5	29	27.5	29.5	28.5	30.5	27.5	30.5	30	31.5	27.5	30	41	30	30.5	32	29	27.5	29.5	30	32.5	31.5	31	31	30.5	30.5	30	58.5	30	32.5	28.5	44	30.5	30	28.5	32	30.5	30.5	30	32.5	30	31	30.5	30	30	30	53.5	31.5	115.5	39.5	24	24	25	34	30	39	31.5	32.5	26.5	26	35	30	31.5	40.5	31
17	28	3|4	LRRC37A2	A6NM11	JHU25617.B17C28R4	22.5	25	31.5	30.5	32	29	28.5	29.5	29.5	28	29	28	31	28.5	27.5	30	35.5	28	30.5	35	28	31	32	30	30	30.5	30	36.5	35	31.5	33	30.5	32	30.5	85	30	30.5	29.5	39	31.5	32.5	30	28	29.5	29.5	29.5	30.5	31.5	32	30.5	30	30	31	49	31.5	84	36.5	24.5	24	26	32	30.5	36.5	30.5	32	27.5	27	35.5	29.5	30.5	36	36.5
17	29	3|4	SERHL2	Q9H4I8-3	JHU20082.B17C29R4	22.5	23	30	31	34.5	29	28	28.5	29.5	28.5	29	28	32	30	27.5	29.5	38.5	31	30.5	41.5	29	30	30	29	29	29	31	33.5	44.5	31	32.5	30	31.5	33	70.5	29.5	33	29	59.5	31.5	32	30	31	29	30	29	30.5	32.5	32.5	31	30.5	30	30	77	31.5	149	37.5	25.5	24	25.5	34	31	44	32.5	40	30.5	25.5	41.5	35	31	47	35.5
17	30	3|4	HCN1	O60741	JHU25867.B17C30R4	23	25	37	31.5	37.5	33.5	28	31	30	30	28.5	30	37	31	29.5	32.5	46	29.5	33	68	32	34	35	32.5	29	30.5	30	34.5	44	32	33	31	31	30.5	119.5	30.5	35.5	30.5	82	31.5	33	28.5	35	35.5	29.5	30	29.5	30.5	34.5	31	30.5	30	30	95.5	60.5	251	55	25.5	24	26.5	34	32.5	52	33	39.5	30.5	26	66.5	49.5	43	62.5	48
17	31	3|4	ABCA4	P78363	JHU25644.B17C31R4	23	25	32	29	30.5	31	28	28.5	27.5	28	29	29.5	31	29	28.5	29.5	38	29.5	31	36.5	29	31	34	29	29	29	30	35	35.5	31	32.5	31	30.5	30	67.5	31	31	30.5	47	31	31.5	29	30.5	32.5	30.5	30.5	30	30.5	31.5	30	31	30.5	30.5	63	31.5	92.5	33	25	25.5	25.5	33.5	32	36.5	32	36.5	30.5	24	33	29	30	41	31.5
17	32	3|4	TULP4	Q9NRJ4	JHU24745.B17C32R4	22.5	23	35	28.5	42.5	29.5	28.5	29	28.5	28	29	29	32.5	28	28.5	31	39.5	32.5	31.5	45.5	28.5	30.5	36.5	29	28.5	30	30.5	37.5	93	33	32.5	31	29.5	30	69.5	30	36	28.5	52	31	31.5	29	33	32.5	31	29.5	30	31.5	31.5	31.5	31.5	30	30.5	62	30.5	111.5	40.5	25.5	24	25.5	35	32	45.5	32.5	37.5	37	25.5	38	30.5	30	43.5	36
17	1	5|6	ATP11C	Q8NB49	JHU25750.B17C1R6	23.5	25	31	34.5	33.5	31	27	27	28	26.5	29.5	27.5	30.5	30	29	31	41	29.5	33.5	39.5	28	29.5	32.5	29.5	28	30	29	29.5	34	30.5	32	30.5	30	30	72.5	29.5	34	30.5	51	32.5	36	29	36.5	33	30	29	31	30	30.5	30.5	30.5	30	29	60	32.5	137	40.5	26	25.5	26	34	31	41.5	30.5	35.5	32	29.5	37.5	33	32.5	45	43
17	2	5|6	SOGA1	X6R3R3	JHU24466.B17C2R6	22.5	23	32	31.5	30.5	30	28	27.5	29	27	29.5	29.5	30.5	30.5	28.5	29	36	31	34.5	32.5	30	33	32.5	29.5	28	30	30.5	32.5	34.5	31.5	33	30.5	30	30.5	41.5	29.5	33.5	30	40	30	35.5	29	32	31.5	30.5	29	29.5	29.5	30.5	29.5	31	31	29.5	45.5	31.5	67.5	33.5	26	24	27.5	33	30.5	37	30.5	35.5	30	27.5	34.5	25	28.5	33.5	32
17	3	5|6	TNFSF14	O43557	JHU24533.B17C3R6	22.5	25	43.5	36.5	92.5	38.5	28	28.5	31	30.5	30	37	57.5	31	31.5	38.5	47.5	89	53	115.5	37	33.5	49.5	32.5	35	32	29.5	65.5	289	31	39.5	30	34	31.5	276	31.5	35.5	30	120	37	42.5	29.5	45.5	54	34	29.5	31	29	42.5	32.5	30.5	32.5	32.5	111	34	362	95.5	26	31	29	44.5	30.5	84	38.5	52.5	37	30	94.5	89	72	113	175
17	4	5|6	OR1D4	Q6IFM2	JHU25687.B17C4R6	22.5	23.5	30.5	30	31	28.5	28	27	28.5	26	30	28	40.5	29	27	29	33.5	36	33	37	31	29.5	32	29	29	30.5	29.5	45	47.5	30	33.5	29.5	31	30	81	29	31.5	30	47	30.5	33	29	32	30.5	29	29	30.5	31.5	30.5	30	31	31.5	29	50	37	98.5	35	26	24	26	34	31	43.5	31.5	34	31	28	35	30.5	33.5	36	38
17	5	5|6	USP53	Q70EK8	JHU24499.B17C5R6	22.5	23	30	29.5	32.5	28.5	27	27.5	28.5	27.5	30.5	28	31.5	29.5	27.5	29.5	37.5	31	30	36	29	30	32.5	30.5	29.5	30	30	34	41	31	32	30	30	30	54	30	29.5	28.5	52.5	31	31.5	28.5	33	29.5	31	29	29.5	28.5	30	30.5	32	30	30.5	51	31	110	35	25	24.5	25	34	31.5	39.5	31.5	34	31.5	25	31	29	29.5	38.5	35
17	6	5|6	MAP1A	P78559	JHU25610.B17C6R6	23	23.5	32.5	30.5	40	28.5	29.5	28.5	29.5	27	31	29.5	32.5	30	30.5	31	41.5	29	36	38	29.5	33.5	35	32	29.5	30	30.5	34	36	31	33	32.5	33.5	30	84.5	30	35.5	35	57	36	34.5	29	38	31.5	29	29.5	31	29	30	31	31.5	30.5	31	63.5	34	143	42	26	26.5	29.5	33.5	31.5	47	31.5	42	31.5	29.5	41	35.5	33	41.5	34.5
17	7	5|6	CARMIL1	Q5VZK9-2	JHU25654.B17C7R6	23	24	37.5	33.5	42	33	30.5	31.5	32	32.5	33	32.5	41	35.5	33	34.5	50.5	37	44.5	66	35	35	34	33.5	31	32.5	30.5	39	61	36	37.5	40.5	36.5	30.5	119.5	30.5	34	39.5	102	39.5	38	40	42.5	35	30	30.5	31.5	30.5	37	33	34.5	30.5	30	79.5	55.5	242.5	54	26	25.5	30.5	38	31.5	71.5	35	44	41.5	29	68.5	41	42	81	56
17	8	5|6	ALX4	Q9H161	JHU24716.B17C8R6	23	23.5	34.5	29	33	30	29.5	29.5	29	29	29	28.5	33	27.5	31	30.5	36.5	29.5	37	41	28	32	31.5	29	28.5	31	29	32	34.5	31	31.5	30	30	31	95.5	29	33.5	30	46	32.5	34	28.5	35.5	29.5	29.5	29	29	28.5	29.5	30	30.5	30.5	29	68	30.5	170.5	45	26	27	26	31	32	46	33	41	31.5	26.5	42	29.5	33.5	51	38
17	9	5|6	SPAG11B	Q08648-4	JHU24679.B17C9R6	23	22.5	45.5	31	59	35	31.5	28.5	34	29	29.5	30	48	32.5	31	43	58.5	43.5	43	99.5	33	36.5	40	30	32	29.5	32.5	44	148.5	32	38.5	30.5	37	30.5	152	30	32.5	32	102	35	33.5	30	47	38	29	30	29.5	31.5	33	32.5	32	31.5	29.5	147	33	334	114	29.5	26	27.5	42	30	87.5	37	64	42.5	27.5	130.5	70	56.5	141	84.5
17	10	5|6	SDK2	Q58EX2	JHU25656.B17C10R6	23.5	29	33	30	33	30.5	29	28	29	28	30	29	39.5	30.5	27.5	31.5	39	31.5	33.5	42.5	30	34.5	32	30.5	30	30	29.5	33.5	43.5	31	33.5	31	31.5	30	80	30.5	32	30	61	32	30.5	28.5	35.5	34.5	29	30	30	30.5	31	33.5	32.5	29.5	31	63.5	30	129	40	26	24	26.5	31.5	31.5	42	32.5	38	30.5	29.5	50.5	44.5	31	49	45
17	11	5|6	ZFYVE26	Q68DK2	JHU25790.B17C11R6	22.5	24	32	32	32.5	29	27.5	27.5	28	27.5	29.5	28.5	33.5	29	28.5	29.5	30.5	33	29.5	41.5	28.5	34.5	34.5	29.5	28.5	31	29.5	33.5	47.5	30	32.5	30.5	29	30	55.5	30	33	30.5	49	33.5	34.5	28.5	31.5	30.5	29.5	28.5	30	29	31	31.5	30.5	32.5	30	53	31	86	38	29	25	26	32	30.5	41.5	31	31.5	29	28	34.5	32.5	30	38.5	38.5
17	12	5|6	LARP1B	A0A3B3ISF0	JHU24482.B17C12R6	23	24	33.5	31	32.5	29.5	28	27.5	28	27.5	29.5	29	30.5	28.5	28	34	32.5	31	32	33.5	29.5	32	31	29.5	30.5	30	29	31.5	31.5	30.5	33	31	29	30.5	48.5	30	30.5	28.5	46	31	32.5	28	36.5	29	29.5	29	29	29	30	32	30	30	29.5	48.5	31	81	35	25.5	25.5	26	32	30.5	40	29.5	32.5	28.5	25.5	33.5	28	30	38.5	34.5
17	13	5|6	DISP3	Q9P2K9	JHU25889.B17C13R6	22.5	26.5	35.5	31.5	30.5	30.5	27.5	27.5	30	27	29.5	29.5	38.5	30	28	34.5	36	35	32	45	29	32	34	29.5	30.5	31.5	29.5	33.5	38	31	33	30	29.5	30	97	29	33.5	31	56	31.5	34	29	34.5	35.5	29.5	29.5	30	31	32	31.5	30.5	30.5	29.5	67.5	30.5	107.5	48.5	27.5	25	26.5	37	32	48	31	36	27.5	26.5	48	34.5	36	61	47
17	14	5|6	SSH2	Q76I76	JHU24735.B17C14R6	23	25.5	36	30.5	29.5	30	28	28	28.5	27	31	29	32.5	30	30	31	39.5	33	35	43	28.5	33.5	31.5	31	29.5	31	30.5	34	38.5	31.5	34	30	30.5	30.5	96.5	31	36.5	30.5	56.5	32	37	29	34	33	30	29	30	29.5	36.5	31	31.5	29.5	30.5	64.5	30.5	151.5	42	27	25	26	32.5	30.5	44.5	32	40	28.5	29.5	51	33.5	37.5	44	38.5
17	15	5|6	ESYT2	A0FGR8-2	JHU24541.B17C15R6	23	24	29.5	37	36	29	28.5	27.5	30.5	27	32	28.5	33.5	34.5	28.5	31	38	33	32	45.5	29.5	31	32	30	29.5	30	29.5	34	52.5	30.5	36.5	30	30	31	78.5	30	31	30.5	54	30.5	33.5	29.5	36	30.5	29.5	28.5	29	29.5	33	31.5	30	30.5	30	58	32	118.5	38.5	27	24.5	24.5	32.5	31.5	40.5	32	38	32.5	25.5	32.5	32.5	31.5	42.5	38.5
17	16	5|6	FRMD4B	Q9Y2L6	JHU25694.B17C16R6	23.5	23.5	33	31	32	29.5	27	29	29	28	29	29	37	33.5	27	28.5	37.5	31.5	31	41	29.5	38	35	30	28.5	30	30.5	36	39.5	31	33	30.5	31	30.5	61	30.5	30	29.5	51	31	38	29	32	32	29.5	28.5	29	29.5	33	32.5	30.5	32	29.5	65	30.5	119	37.5	25.5	25.5	25	34	30.5	41.5	31	39.5	32	28.5	37	32	32.5	56.5	41.5
17	17	5|6	AGO2	Q9UKV8	JHU24687.B17C17R6	23.5	23.5	33.5	31.5	42	32.5	27.5	27.5	29	27.5	29.5	28	37.5	33.5	29.5	30	41	42	34	41.5	31	31	33.5	30.5	30.5	29.5	29.5	43	147	31.5	30.5	30.5	31.5	31	80	31	33.5	32.5	48.5	30	36.5	28	33.5	34	30.5	29	29.5	33	30.5	32	31	30.5	29.5	60.5	32	117.5	44.5	26.5	24.5	25	35	32.5	40	31	39	27.5	27.5	42.5	29.5	35.5	43	39
17	18	5|6	DACT1	Q9NYF0	JHU25643.B17C18R6	23	26.5	31	30.5	31	30	28.5	27.5	29	27	29.5	28.5	34	30	28.5	31.5	37.5	30.5	32	34	30	30.5	31.5	30.5	29.5	30	30	35.5	38	31	33.5	29.5	30.5	31.5	58	30.5	30.5	30	52.5	34.5	31.5	29	31	31	30.5	29.5	30.5	31	30.5	34	31	30	29.5	58	31.5	90.5	43.5	26	24.5	24	31.5	31	40.5	31.5	33	29	24.5	35.5	31	32	34.5	39.5
17	19	5|6	SCARF2	Q96GP6	JHU25798.B17C19R6	23.5	22.5	33	29.5	30.5	28	28	27.5	28	27.5	30.5	28	35.5	32.5	27.5	32	35.5	28.5	36	34	29.5	30.5	31.5	29.5	28.5	30.5	30.5	36	43.5	31	31.5	30.5	32	31	71	30.5	32.5	29	54.5	32	38	29	35	31.5	31.5	29.5	29	30.5	30	30.5	32	30	30.5	52.5	31.5	113	38	27	24.5	27	31.5	31	40.5	31	35	31	29.5	43	30.5	33	35.5	36
17	20	5|6	OR11G2	Q8NGC1	JHU24481.B17C20R6	23	23.5	31.5	30	36.5	28	28	28	27.5	26.5	29	28.5	32	31	29	28	34	35.5	31.5	34.5	28.5	30	31.5	30.5	28.5	30.5	29	40.5	68.5	30	31.5	28.5	29	29.5	56	28.5	30.5	29	43	31	31.5	31	33	30	30.5	28.5	30	29	30	31	31.5	30	29	50	33	71	34	26.5	23.5	25	33.5	29.5	36.5	30	34.5	29.5	25	32.5	28	29.5	33	32.5
17	21	5|6	E2F3	O00716	JHU24639.B17C21R6	23.5	22.5	31	29.5	30.5	30	28	27	29	27.5	30	28	33	28.5	28.5	28.5	31.5	30.5	32	34.5	28.5	30.5	32	29.5	28	29.5	29	36.5	36.5	31	30.5	30	31	31	85.5	29	30	30	45	31	34	29.5	32.5	30	30	29.5	29.5	30	30.5	30.5	32	30	29.5	55	31.5	109	33.5	25.5	24	24.5	35	30.5	42	31.5	35	29	25	35	28.5	34.5	36.5	39.5
17	22	5|6	GNAS	Q5JWF2	JHU28981.B17C22R6	23	24	42.5	30.5	38.5	33	29	30	31.5	31.5	31	32.5	42	32	31	34.5	85	30.5	43.5	86.5	31	33.5	36	33	31	30.5	41.5	40	58.5	33	49.5	33	32	31	202.5	30.5	36.5	33	111.5	34.5	39	33.5	71	37.5	32	88.5	29.5	30.5	38	35.5	31	32	32.5	204.5	36	552	98.5	32	26.5	31	38.5	32	78.5	47.5	68.5	49	32	74.5	47	53	128.5	95
17	23	5|6	CARD16	Q5EG05	JHU24427.B17C23R6	23.5	23.5	37	32	33	32	27	28.5	37	37	30.5	27.5	75	28.5	28	94	36.5	30.5	28.5	48.5	42.5	60	29.5	45.5	70	29.5	30.5	34.5	41	31	31.5	29.5	33.5	31.5	49.5	29.5	32	29	36.5	53	82	28.5	36	30	41.5	29.5	30	29	30	30.5	36	42	33.5	47	33	69.5	31	26	23.5	24.5	34	30	50.5	30.5	28.5	40.5	28	71	25.5	45	50	91.5
17	24	5|6	MBD3L2	Q8NHZ7	JHU25704.B17C24R6	23.5	23.5	30	30	30	28	27	27	28.5	27	29.5	27.5	29.5	29	28	30.5	32.5	29.5	31	31.5	28	29.5	31.5	29.5	29.5	30	30	34	34.5	31.5	31	29.5	29.5	30	41.5	31	31	30	39	30.5	30.5	29.5	31	30.5	30.5	29	29.5	29	31	29.5	30.5	30	29.5	44.5	31.5	58	31.5	27	25	24	32	31	37.5	30	31	26	27	33.5	25	31	28	32.5
17	25	5|6	MYO7A	Q13402-2	JHU25728.B17C25R6	23.5	25.5	30.5	32	32	28	28	27.5	27	26.5	30.5	28.5	30.5	28.5	27.5	30.5	37.5	30.5	30.5	37.5	28.5	30.5	31	30	29	30	29.5	31.5	39	30.5	30.5	29.5	32.5	31.5	64.5	30.5	31	29	46	30	32.5	30	33	32	30	30.5	30.5	31	29.5	31	33	32	30.5	47.5	31	93	29	26.5	25	24.5	31	30.5	36.5	32.5	34	27.5	27.5	29	30.5	30.5	34	34.5
17	26	5|6	GLIS2	Q9BZE0	JHU24411.B17C26R6	23	23.5	36.5	32.5	32.5	31	27.5	32	33.5	34.5	31	29	109.5	30.5	28	75.5	33	28.5	30	52	48	82	30.5	42.5	79.5	29.5	31.5	35.5	41.5	30.5	31.5	29	35.5	30	46	32.5	31	31	36.5	59.5	87.5	28	32.5	32	42	29.5	30	30	29.5	30	32.5	35.5	30.5	40	32.5	51	27	25.5	26	24.5	37	31.5	49	32.5	25.5	44.5	25.5	81.5	25	43.5	66.5	77
17	27	5|6	AHRR	A9YTQ3-2	JHU24702.B17C27R6	23	24	36	29.5	50	30.5	29.5	28	29	28	31	28	36.5	32	28	32.5	37.5	48	34	47.5	33.5	30.5	30.5	31.5	29	30	31	40	175	31	33	31.5	30	31.5	75	30.5	36.5	29	52.5	36.5	31.5	29	41.5	31.5	31	29.5	30.5	29.5	31.5	34.5	30.5	30.5	29.5	71.5	34	127.5	32.5	25.5	25.5	25.5	39	30	44.5	32	38	30.5	27.5	43	33.5	34	42	35.5
17	28	5|6	PKD1L2	Q7Z442	JHU25894.B17C28R6	23	23	30.5	29	34.5	29	28	27.5	28.5	27	30	29	31	28	27.5	30.5	37	31	34.5	34.5	28.5	31	32.5	29	30.5	31.5	30.5	31	39.5	31.5	32	29.5	30.5	31	75	29.5	30.5	31.5	40.5	30.5	31.5	30	33.5	31.5	29.5	29.5	30	30	30	30	31	30	31	45.5	31.5	60.5	35.5	26	24.5	25	30.5	31.5	36	30	36.5	26	25	32.5	27.5	29	36.5	34
17	29	5|6	TCF15	A4LBB6	JHU24659.B17C29R6	23	24.5	36	33	35.5	31.5	28	29.5	28.5	27.5	30	29	35.5	29	29	34.5	40.5	35	31	50	30	33	35.5	29.5	28.5	30	29	40	63	31.5	31.5	30.5	30.5	30.5	84	30	33.5	29.5	67	33	32.5	29.5	36	33	30	31	30	29.5	30.5	31.5	31.5	31	30	82	31.5	160.5	46.5	26	25	26	35.5	31.5	53.5	31	50	32	27	54	36	35.5	62	46.5
17	30	5|6	ROR1	Q01973	JHU25884.B17C30R6	23	23.5	31	31	38.5	30	29	27.5	28	28	29.5	30	35.5	29.5	28	32	39.5	30	32	47	28	30.5	31	30	28.5	29.5	29.5	33	54	30.5	32	30	29	30.5	76	29.5	30	29.5	55	31	30.5	29.5	36.5	29.5	29.5	28.5	29.5	30.5	30	31.5	31.5	32	31	56.5	31.5	124	39	26.5	24.5	25.5	32	30.5	39	31	35	30	27	38	31	31	43	37.5
17	31	5|6	NAV1	Q8NEY1-3	JHU25871.B17C31R6	23	24	44.5	29.5	38.5	29	29	29	41	38.5	30.5	28	190.5	28	28	193.5	35	28.5	29.5	65	62.5	118	32.5	59.5	126	30	34	30.5	46.5	31	31	30	55	30.5	59	33.5	31.5	33.5	41	73.5	117.5	30	39.5	34	60.5	32	30	29.5	30	30.5	34.5	45.5	37	57.5	31	75.5	31.5	26	25.5	26	48	31	82	36	26.5	57	30.5	132	29.5	63.5	90	173
17	32	5|6	NANOS1	Q8WY41	JHU24562.B17C32R6	23	24.5	34	30.5	35	29	29	28	29.5	26.5	30	28.5	34.5	31.5	27.5	31.5	34	30.5	28	33	29	33	33.5	29.5	28.5	29.5	29.5	36	47	30.5	32	31.5	29	30	49.5	31	33.5	29.5	40.5	32	35.5	28	34	29.5	33	29	31.5	30.5	29.5	31	31	30	29	46	31.5	84.5	31	26	26	26	31.5	30	41	31	31	29.5	26.5	32.5	28	29.5	38.5	32.5
17	1	7|8	ZNF827	Q17R98	JHU19824.B17C1R8	23	25	34.5	31.5	30	29	28	26.5	28	28.5	29.5	29	33	28	27.5	29	36.5	32.5	32	43.5	29	30	37	30	29.5	30	30	30.5	39	32	33	29	29	29	81.5	29.5	31.5	29.5	43.5	31.5	36	28.5	34.5	29.5	29	30	31	29.5	30.5	30.5	32	31	29.5	63	30.5	138	43	25.5	24.5	28.5	33	30	43.5	31.5	39	29	28.5	40	34	32	40.5	35
17	2	7|8	GGA1	Q9UJY5-6	JHU20149.B17C2R8	23	24	40	31	34.5	34	35.5	27.5	32	44	650.5	31.5	99	32.5	33	38	42.5	35.5	37	90	32.5	45	45	36	94	31	31	37	47.5	39.5	40	32	37.5	30.5	170.5	31	34.5	34.5	88.5	46.5	39.5	29.5	40	34.5	36.5	30	102	37.5	37.5	103	35	51	29.5	179	41	236.5	64.5	27	26	35.5	46.5	71	67.5	40.5	61	33.5	37	105	54	48.5	81	64
17	3	7|8	NT5C	Q8TCD5	JHU27139.B17C3R8	22	25	31	30	36	31.5	27.5	28	28	30	29	28.5	33.5	29	29	30	37	35	30.5	44.5	28.5	32	39	31	29.5	32	30	32.5	53	31.5	34	30.5	31	29.5	73.5	31	33	31	56	30	36.5	28.5	31.5	31.5	30	31	30	31	30.5	31	30.5	30	29.5	73	32	142.5	47	25.5	26	26.5	35	30.5	43	31	36.5	32	26	49.5	33.5	31	42	42
17	4	7|8	EIF4A1	P60842	JHU19628.B17C4R8	22.5	24	30	29	30.5	30	31.5	27.5	29.5	28	29	29	32.5	28	29	30	40	32	32	44	29.5	35.5	37.5	29.5	29.5	29	29	34.5	34.5	31	32	29.5	31	31	106.5	30	32.5	32.5	50.5	30.5	35	29	29.5	29.5	29	29	32	29.5	31	30	30.5	30.5	29.5	78.5	34	176.5	40.5	25.5	26	28	35.5	39.5	47.5	31	38	27.5	24.5	48	30.5	37.5	40	46
17	5	7|8	REX1BD	Q96EN9	JHU27035.B17C5R8	22.5	23.5	32.5	30	37	32	29	26.5	29	28	28.5	29	33	28	28	30	39	37.5	31.5	45.5	27.5	32.5	36	29	29.5	29.5	28.5	33	83	30	32	30	30	29.5	90.5	30.5	31	32.5	49	30.5	33.5	29	34.5	32	29	30	30	30.5	30.5	31.5	31	30	30	76.5	30.5	158.5	45.5	25.5	24.5	25	35	31	45	31.5	39.5	31.5	25	42.5	33.5	33	47	38.5
17	6	7|8	TKTL2	Q9H0I9	JHU18227.B17C6R8	22	25	31.5	30	36.5	28.5	28	27.5	28.5	26.5	29.5	29	38	28.5	27.5	29	34	32.5	34.5	38.5	30.5	31.5	34	30.5	28.5	30	29	37.5	62.5	31	31.5	29.5	29.5	30.5	81	31	35.5	29	43.5	34	33.5	29	32.5	30	30	28.5	29.5	31	32	30.5	29.5	30	29.5	61	31	110	35.5	26	25	25	31	30.5	37	31.5	35	29	25	40.5	30.5	30	43.5	40.5
17	7	7|8	OR10G3	Q8NGC4	JHU09081.B17C7R8	22.5	24.5	31.5	31	43.5	30.5	30.5	26.5	29	28	30.5	29	35	30.5	28	30	35.5	39.5	33	49	30.5	30.5	41	29.5	29	29.5	29	34.5	87	30.5	33	30	29.5	31.5	95.5	30	31.5	30	51.5	30.5	33.5	28	35.5	30	30.5	30	31	31	31.5	33	31	29.5	29	86	31	150.5	44	25.5	24.5	27.5	33.5	29.5	42.5	30.5	38	30	24.5	38.5	36	32	66.5	42.5
17	10	7|8	UNG	P13051-2	JHU07291.B17C10R8	22.5	23.5	34.5	31.5	35.5	32	30	28	31.5	28	29.5	30	38.5	30	28	30	38	33.5	38	46.5	30	34	39.5	30	29.5	30	28.5	38.5	63	31	33	31	28.5	31	98	31	48.5	32.5	56	30.5	32	30	40	31.5	29.5	29.5	32.5	31.5	32	31	30	30.5	29	80	31.5	151.5	60	26	25.5	27	34.5	30	48.5	31	46	34.5	30	53.5	35	40	54	42
17	11	7|8	SREBF2	Q12772	JHU19856.B17C11R8	23	25	32.5	29	34.5	30	28.5	28	29	26.5	30	28.5	32.5	28.5	26.5	28.5	34.5	29.5	29	37	28.5	30	33	30.5	29.5	30.5	28.5	31	35.5	30.5	30	30.5	28.5	30.5	60	31	30.5	29	43	30.5	32.5	28	32	29.5	29	30	31.5	30	31	30.5	29.5	30.5	30	70	30.5	115	38	24.5	25.5	26	30.5	29.5	40	31	34.5	30.5	25.5	35	32.5	31.5	44.5	34
17	12	7|8	SNX29P2	Q8IUI4	JHU26796.B17C12R8	23	24	35.5	33.5	31.5	30.5	28.5	26.5	29	27.5	29	29	33	28.5	29	30.5	40	30	34.5	43	28.5	31.5	34	29.5	29	30	29	34	39.5	30	33	30	30	30.5	98	29.5	29.5	32	62.5	30.5	31.5	29	33	31.5	29	32	29.5	30	31	31	30.5	30	31	77	30.5	146	39	25	25	26.5	35	30.5	49	30	39	31.5	25.5	52.5	35.5	36.5	48.5	40
17	13	7|8	IL9	P15248	JHU09647.B17C13R8	23.5	23	34	29.5	32	30.5	28.5	26.5	27.5	26	29.5	30	33	29.5	29.5	32	39	29.5	30.5	44.5	27.5	36.5	36	28.5	28.5	31	29.5	33.5	32	31	31.5	30	30	31.5	85	30.5	32.5	32.5	52	32.5	33	30.5	31	31.5	32	30	30	30.5	31	30.5	31	30.5	30.5	74.5	30.5	146.5	41	26	25	25.5	33	31.5	41.5	32	41	30	24.5	41.5	33.5	33	45.5	35
17	15	7|8	CCDC85B	Q15834	JHU27081.B17C15R8	22.5	25	35	30.5	136.5	34.5	29.5	27.5	31	26.5	30	29	42	36.5	28.5	83	41.5	85	35	77	32	39.5	60	31.5	29	31	31	76.5	421	31.5	32	33	29.5	32.5	137.5	32.5	36	32	86	33	38	30.5	47.5	35	31	31.5	29.5	35.5	32.5	34.5	31.5	33	29.5	85	33.5	195.5	46	26	25.5	27.5	35.5	31	66.5	34	79	38.5	26.5	46	36	35.5	58.5	43.5
17	16	7|8	SUPT3H	O75486-4	JHU19686.B17C16R8	22.5	22.5	33.5	30.5	29	29	28.5	28	30	26.5	30	30.5	32	29	27.5	30	40	29.5	30.5	37	29	31	34.5	29.5	28	29.5	29	32.5	35	30	33	29.5	29.5	32.5	93.5	30	32.5	29.5	49.5	31	34	28.5	32.5	30	29.5	29.5	30.5	29	30.5	30.5	29.5	30	30	58.5	30.5	133	38	26	24.5	25.5	31.5	29.5	45	30	35.5	30.5	24.5	33.5	30.5	33	43.5	44
17	18	7|8	HLA-B	Q96DW9	JHU08100.B17C18R8	22.5	23.5	34	31.5	31	31	28.5	27	27.5	27.5	28.5	30	37	28.5	27.5	30	37.5	31	30.5	40	30	30	33.5	29	28.5	30	29	33.5	31.5	30	31	29.5	30.5	30	76.5	31	30.5	32	46	31.5	31.5	29	30.5	28.5	29.5	30	30	30.5	30.5	30.5	30.5	30	29.5	70.5	30.5	168	40	27	24.5	25.5	32	30	41	32.5	41	28.5	28	39	34.5	32.5	44	40
17	19	7|8	TTLL4	Q14679	JHU19819.B17C19R8	23	23	34	33.5	31.5	30.5	27.5	27.5	28	27.5	30	30	32	30	27.5	29	36	31.5	32.5	38	28	32	34	29.5	29.5	29	29	34.5	42	31	31.5	29.5	29.5	29.5	64.5	31	33	29.5	41.5	34	33	28.5	32.5	29	30	30	32	30	31	30	29.5	30	29	64	30.5	133	42.5	25.5	25.5	25	31.5	30.5	38.5	31	39.5	29.5	26	35	27	30.5	39.5	37.5
17	20	7|8	AQP4	P55087	JHU26821.B17C20R8	23	23.5	38	33	32.5	32.5	27.5	27.5	28.5	30	29.5	31	36.5	29	28	31	39.5	33	30.5	45	28.5	32	32.5	30	28.5	30	29.5	33	35	30.5	31.5	29	30.5	30.5	117.5	30.5	32.5	30.5	70	32.5	33.5	28	36	32	29.5	29.5	29.5	30.5	31.5	31	30	30	30	87	30.5	187	54.5	26	25	27	35	30	48.5	31.5	39	27	27.5	49	38	35	55.5	49.5
17	21	7|8	WFDC9	Q8NEX5	JHU10361.B17C21R8	23	24.5	37	30.5	34.5	40	27.5	28	29.5	29	29.5	35.5	42.5	32	30.5	38.5	55.5	33	34	74.5	30	40.5	46	29.5	33	30.5	29.5	37	38.5	31.5	31.5	30.5	35.5	30	205.5	32.5	33.5	33.5	81.5	39.5	35	30.5	42.5	33	30	32	30	33.5	34.5	34	34.5	31	30.5	152	31.5	433.5	95	26.5	25.5	27.5	40	31	76.5	37	67	40	26	105	58.5	48.5	113	71.5
17	23	7|8	TMEM171	Q8WVE6	JHU27145.B17C23R8	22.5	26	33	30.5	32	30.5	28	28	28	29	30	33	34	29	28	30	34	31	29.5	43.5	29	30.5	40	29	29	29.5	30	34.5	34	30	31.5	29.5	29	30	94	30	33.5	30.5	58.5	31.5	33	29	34	31	29	29	30.5	30.5	30.5	31.5	30	30	29.5	68	31.5	157.5	48.5	26	24.5	26	33.5	29.5	44.5	30.5	39	29.5	25.5	41	30.5	36.5	41.5	40
17	24	7|8	ZNF362	Q5T0B9	JHU19633.B17C24R8	22.5	24.5	33	31	29.5	31.5	27.5	28	27	27	29.5	29	34.5	31	27.5	29.5	37.5	29	30.5	38.5	28	32	36	29.5	29.5	31	29	33.5	34	31	31	28.5	30	30.5	86.5	29.5	33	31	44.5	31	34	30	33	29	30	29.5	30.5	31	32	34	30	30.5	29	84	30.5	149.5	40.5	25.5	25.5	27.5	30.5	29	45.5	31	40	28	26	43.5	32.5	32	44.5	41.5
17	25	7|8	AFF1	P51825-3	JHU19828.B17C25R8	22.5	25.5	32.5	30	30.5	31.5	27.5	28	31	28	29.5	29.5	31	30	29	30.5	36.5	31	28	42	29	35.5	34.5	28.5	27.5	29.5	28.5	36	31	30.5	32	30	29.5	29.5	71.5	31	33.5	31	42	30.5	32.5	29	34	30	29.5	29.5	30.5	31.5	29.5	30.5	30	31	29.5	76	32.5	140.5	44	25	24.5	25.5	32.5	30	42.5	30	37.5	32	26.5	38	27.5	31	41	38.5
17	26	7|8	TRMT10C	Q7L0Y3	JHU26834.B17C26R8	22.5	24	35.5	28.5	31.5	30	29	27.5	29	27	29.5	30	33.5	29.5	29.5	30.5	37.5	30	32.5	41	29	30.5	34.5	29	31	30.5	29	34	34.5	31.5	33.5	30	30	30	105.5	30	32.5	31	75.5	31.5	36	28.5	40	31	29	31	31	33.5	31	30	29.5	31	30	75.5	30	168.5	56	27	25.5	27	32.5	32	44.5	31	39	33.5	26	53	36.5	39.5	66	43.5
17	28	7|8	VEZT	Q9HBM0	JHU09590.B17C28R8	22.5	26	37	31	33.5	32.5	28.5	26.5	29	28	30.5	29.5	37.5	28.5	30	31.5	39.5	30	31	45	30	33	38	30	29.5	30.5	29	31.5	35.5	30.5	32.5	29.5	30	30.5	91.5	31	32	31	61	31.5	33.5	29.5	35.5	28.5	29.5	29.5	30.5	30	31	30.5	30.5	30.5	30	76	30.5	137	52	26	26.5	26.5	35	30	42	32	39.5	29	145	44.5	31	38.5	40	45
17	30	7|8	FSCN3	Q9NQT6	JHU07705.B17C30R8	23	25.5	36.5	36.5	106.5	33.5	28.5	28.5	29.5	27	30.5	30.5	36.5	35.5	28.5	33	38	126.5	38.5	76.5	33	31	51.5	29.5	31.5	33	29.5	56.5	348.5	31	32	30	32	31	305	31.5	35	33.5	48	34	39.5	32.5	41.5	34.5	31	29.5	31	32.5	31	37	31	30.5	29.5	73.5	33.5	155	44.5	27	25	28	36	32	91.5	35	47.5	30	25.5	43	35.5	36.5	41.5	41.5
17	31	7|8	WDR3	Q6PDA5	JHU10457.B17C31R8	22.5	23	31.5	31	31.5	29	28.5	27	27.5	26.5	30	29.5	36	28.5	28	29.5	37	30.5	30.5	45	28.5	31	33	29	27.5	31.5	29.5	32	35	31	32.5	30	31.5	30.5	88	30	32.5	31	53.5	31.5	34.5	30	38	30.5	29.5	30.5	30	29	33	30.5	30.5	30.5	29	84.5	32	170	55.5	25.5	28.5	25.5	34.5	30	46.5	31	38.5	32	27	49.5	34.5	32.5	45.5	41
17	1	9|10	RLF	Q13129	JHU19934.B17C1R10	24	24.5	35.5	30.5	35	30	28	28.5	30.5	27.5	29.5	29	32.5	29	28.5	30.5	40.5	29	33.5	42	28.5	30.5	36	30	29.5	30	28.5	31.5	32.5	29.5	32.5	29.5	30	29.5	102.5	30	32.5	31	48	30.5	34	28.5	33.5	33	29	30	30.5	31	30	31.5	31	30	29.5	76	29.5	168	44.5	25	24.5	26.5	34.5	30	46.5	31	39.5	32	29	56.5	33	35	51	37.5
17	2	9|10	SRP14	P37108	JHU26885.B17C2R10	24	23.5	35.5	27.5	34.5	30.5	28	28	28	28.5	29.5	28	31	29	28	30	34.5	31.5	34	44	29.5	29.5	33	29.5	29.5	29.5	30	30.5	34.5	30	32	30	30	29.5	88	29.5	31.5	31	53	30.5	32.5	28.5	35	31	29	29.5	31.5	29.5	29.5	31	30	29.5	31.5	73	30	172	39	25.5	25	29.5	32.5	30.5	53.5	33.5	38.5	30.5	26.5	42.5	30.5	37.5	48	40
17	3	9|10	CCDC50	Q8IVM0	JHU27182.B17C3R10	23.5	27	35	31	32	31	30	28.5	28	28.5	28.5	28.5	33	28	29	30.5	34	30	34.5	40	29	33	34.5	30	29.5	30	29	31	35	30	32	30	30	29	91.5	29.5	33	32.5	56	30.5	35	28.5	30.5	32.5	30	29	30	32	29.5	30	32	30	30.5	65	29.5	139.5	42.5	24.5	28	29.5	31.5	29.5	45	31	36	30	29	46	32	35	45.5	40.5
17	4	9|10	PLAG1	Q6DJT9	JHU19764.B17C4R10	23.5	24	31	33	39.5	31.5	29	30	28.5	27	33.5	29.5	36	29.5	30	29	41	30	30.5	34	28.5	32	46	29.5	30	30	30	31	41	30.5	37.5	30.5	31	32.5	87	30.5	35	30.5	53	32	33	33	32.5	31	30	31.5	35.5	30	29.5	30.5	32	30	32	76.5	31	151.5	50.5	25.5	25.5	29	33.5	30	43.5	34	43	33	27	54	34.5	40.5	50.5	46
17	5	9|10	LRATD2	Q96KN1	JHU27153.B17C5R10	23	26	34.5	29.5	31	30	28.5	27.5	28.5	27.5	30	29	31.5	29	27.5	30.5	37.5	30	31	41	28.5	30.5	35	29.5	29	30.5	29	32.5	35.5	31.5	35	29.5	30	29.5	90	30	32	30.5	69	30.5	34	28	34	33.5	29.5	29	31.5	29	30	30	29.5	30.5	29.5	79.5	29.5	124.5	46.5	26	25.5	25.5	31.5	30	49	33.5	38.5	31.5	26.5	39	31	34.5	46.5	37.5
17	6	9|10	KLF5	Q13887	JHU19745.B17C6R10	23.5	26	37	28	33	34	29	28.5	27	27	29	29	33.5	30	29.5	34	38.5	29.5	33.5	47.5	29.5	29.5	37.5	30.5	29	29.5	29.5	34	35	31.5	34	30.5	32.5	29	108.5	30	32	33	62	31.5	34	30	39	34.5	29.5	30	31	29.5	30	32	29.5	29.5	29	94.5	30	211.5	51	25.5	24.5	25.5	34.5	31	52	35	44	32	26	52	33.5	43.5	60	45
17	7	9|10	AGO4	Q9HCK5	JHU10493.B17C7R10	22.5	23	33	28	42	30.5	27.5	27	28	28	29	29	33.5	29	29	32.5	36	34	31.5	44.5	29.5	31.5	36.5	30.5	29	29.5	29.5	38.5	110	30	32	29.5	30	29.5	98.5	29	33	30	48	30.5	34	28.5	36	33	29	29.5	30.5	30.5	28.5	31.5	30.5	30	30	78	33	175	49	25.5	25	28.5	31.5	29.5	48.5	30	48.5	33	26.5	44	38	34.5	44	44.5
17	10	9|10	RELL2	Q8NC24	JHU09899.B17C10R10	23	29	60	33	59	78.5	34.5	30.5	34.5	35	30.5	32	82	38.5	36	54	52	68	50	196	42	43.5	84.5	32.5	36.5	82	33	65.5	132.5	35	40.5	34	51	36.5	221.5	34.5	38.5	38	102	52	41.5	33.5	76.5	71.5	33	34.5	105.5	36	47.5	46.5	37	34.5	30.5	170.5	35.5	362.5	134	31	26.5	39.5	39	38	99	47.5	118.5	42	33.5	218.5	284.5	148.5	203.5	155.5
17	11	9|10	ZNF248	Q8NDW4-2	JHU19970.B17C11R10	23.5	26	35.5	29	32	30.5	28.5	27.5	27.5	27.5	28	29	32.5	30	28.5	30	32.5	31.5	33.5	39	30.5	32.5	33.5	29	29.5	30.5	29	31.5	41	30.5	32	30.5	29.5	29.5	75	30.5	35	32	46	34	32.5	28	34.5	31.5	28.5	28.5	31	30.5	30	30.5	30	29.5	31	60.5	30	161.5	40.5	25	24.5	27.5	33	29.5	41	30.5	38.5	33	25.5	41	33	35.5	43	36
17	12	9|10	CLRN3	Q8NCR9	JHU26938.B17C12R10	23	24	66	29.5	32.5	56.5	30.5	28	32.5	34.5	30	30	68	27.5	32.5	43	76.5	30	46.5	128.5	32.5	38	58.5	35	34.5	32	30	37.5	43	31	47.5	30.5	38	31	393	29.5	36.5	36	194.5	42	36.5	33	56	50	31.5	29.5	31	38	35	31.5	31	31	30	288	32.5	883	152	28	27.5	27.5	44	30.5	89	38	118.5	47	26	104	54.5	64	161.5	160.5
17	13	9|10	MAX	P61244-6	JHU10613.B17C13R10	23	24.5	33	29.5	32.5	31	28.5	27.5	28.5	28	29	29.5	36.5	30	28.5	31.5	35	31	36	41	29	30.5	34	28.5	29	30.5	29	32	35	30	32	29	31	30.5	77.5	29	32	31	48	31	31.5	28.5	40	32.5	30	28.5	33	30	30	30	30	30.5	29.5	69	30	142.5	43.5	27.5	23.5	26.5	35	29.5	47.5	32.5	40	29	25.5	34	34.5	35	46.5	40
17	15	9|10	TMEM234	Q8WY98	JHU27172.B17C15R10	23.5	24.5	43	29.5	34.5	32	30.5	27.5	29	30	28	34.5	39.5	31	29	36	56.5	31	37	56	31	34.5	36	31	31	33.5	29	37.5	36.5	30.5	39.5	29.5	32	29.5	115.5	29	32	34	75.5	33	32.5	28.5	42	35.5	29	29.5	31.5	32	32	32	32	30	31	96.5	30.5	208.5	66.5	26	24.5	26	38.5	30.5	63.5	30.5	45.5	32	25.5	76	50	40.5	85	58.5
17	16	9|10	CSAD	Q9Y600	JHU19713.B17C16R10	23.5	24	34.5	29.5	37	30	27.5	28.5	30	27	30	30	38.5	30.5	28.5	35	41.5	32	33	48.5	32	34	41.5	31	30.5	30	30.5	38.5	47	31	33.5	30	32.5	30.5	129.5	30.5	37.5	31.5	62.5	32	35	28	41.5	34	30	30	30.5	32.5	30.5	30.5	30	31	32	109.5	31	246.5	57.5	26.5	28	28	36	32.5	56	35	66.5	38	26	58.5	40	42	59	50
17	18	9|10	CLCN5	P51795-1	JHU10198.B17C18R10	23.5	24.5	34	28.5	35	34.5	29	29	28.5	28	29	28.5	34	32.5	28.5	34	39	30.5	33	58	29.5	30.5	36	29.5	29	30.5	29.5	36	34.5	32	33.5	29.5	32	30	108.5	30.5	32.5	30.5	62	33	37.5	32	36.5	35	30.5	30	31	30.5	31.5	33	31	29	30.5	89	31	196	48.5	24.5	24	26	38	32.5	55.5	31	45	34	28.5	57.5	37	37.5	61.5	55.5
17	19	9|10	NFKBIL1	Q9UBC1	JHU19922.B17C19R10	23	25	35	29	30	30	27.5	28.5	29.5	28	28.5	28.5	36	31	28.5	32	38.5	31.5	30	40.5	29	31.5	33	29	30	29.5	30	36	33	29.5	35.5	30	29.5	30.5	89.5	30	32.5	31.5	48	34.5	30	29	34.5	30	28.5	29.5	31.5	30	30.5	29.5	31.5	31.5	31	63	31	171	46	26	26	26.5	32	30.5	46.5	30.5	44	28	26	41	31.5	35	46.5	37.5
17	20	9|10	FAM50B	Q9Y247	JHU26963.B17C20R10	23.5	23.5	33	30	30	31	27.5	28	28	28	29.5	29	31.5	28.5	28.5	34	37	28.5	31	36.5	28.5	29.5	31.5	29	29.5	29.5	29.5	30	33	30.5	31	30	29.5	30	79	29.5	31.5	30	44.5	31	30	28	33	30	29.5	29.5	30.5	29	30	30.5	30.5	29.5	29.5	52.5	30	129	35.5	25.5	25.5	27	32	30.5	39	31	36	26.5	26.5	39	30.5	30	38	39.5
17	21	9|10	IKBIP	Q70UQ0-3	JHU11359.B17C21R10	23.5	25	33.5	29	31.5	31	28	29	29	27.5	29	29	33	29	28.5	31	38.5	30.5	33.5	36	31.5	29.5	32.5	30	29.5	29.5	28.5	33.5	31.5	31	31.5	30	33.5	31	75	29	31	29.5	44	33.5	31	28	38.5	29	29.5	29.5	30	29.5	31	30.5	32.5	30.5	30.5	68	30	156.5	41	24	25	27	35	30.5	41.5	33	39	30.5	26	40	27	31	40	34
17	23	9|10	HAT1	O14929-2	JHU27183.B17C23R10	24	24	34	28.5	55.5	29.5	28	29.5	30.5	27.5	28	30.5	34.5	29.5	28.5	30.5	39.5	41.5	35	48.5	32	30.5	41	29.5	29	30.5	29	43.5	154	30.5	31	30	30	32	80	29	32.5	30	51	31	37.5	28.5	41.5	31.5	29.5	29.5	30.5	30.5	31.5	33	32	30	30.5	76.5	29.5	153	48.5	25	24.5	26.5	32	30.5	44	35.5	49.5	29.5	25.5	42	35.5	34	45	44
17	24	9|10	HSF2	Q03933-2	JHU19738.B17C24R10	23.5	23	36	29.5	38	31	32	33.5	29	30	37	29	39.5	38.5	28.5	63.5	41.5	33.5	35	46.5	31.5	32	41.5	31.5	36	30	30.5	41.5	50.5	31	34	30	31.5	31.5	126.5	31.5	32	29.5	68.5	39.5	34	33	34	35	30.5	37.5	30	34.5	41.5	34.5	31.5	30	33	85.5	43.5	224.5	56	27	31	26.5	38	32	50.5	34.5	50.5	36.5	28	42.5	34	83.5	660	48
17	25	9|10	CELF3	Q5SZQ8	JHU19951.B17C25R10	23.5	25.5	37.5	29	35	32.5	28	30.5	28.5	27.5	30	30	33	33.5	29.5	34	38.5	30	31	44.5	30	33.5	38	30.5	30	29.5	29.5	34	33.5	29.5	35.5	30.5	30.5	34.5	80.5	30	33.5	34.5	54	36.5	35.5	29.5	38	30.5	29.5	29.5	32	29	34	32	30.5	31	30.5	81.5	31.5	216	43.5	25.5	25	28.5	35.5	29.5	51.5	33.5	40.5	31.5	28	39.5	31	38	42.5	40.5
17	26	9|10	MGME1	Q9BQP7	JHU26965.B17C26R10	23.5	23.5	38	28.5	36.5	33.5	30	29	28	26.5	31	30.5	35	28	28	35	44	30.5	29	47.5	30	31	35	30	29	30.5	30	35.5	49	31	31.5	29.5	32	31	103	29.5	34	30	68.5	31.5	30	30	34	33.5	30.5	30.5	30.5	31.5	31.5	31	30	31	30.5	99	29.5	207	46.5	25.5	25.5	27	36.5	32	44	36.5	48	29.5	25	58.5	31	37	50.5	43
17	28	9|10	HLA-DQA1	P01909	JHU16591.B17C28R10	23.5	23.5	42	30.5	43	34	30	28.5	28.5	27	29.5	35.5	36.5	29.5	28.5	32.5	44	32	34	51.5	32.5	32	41.5	29	29	30.5	29.5	45	85.5	30.5	39.5	29	35.5	30	135	31	37	32	59.5	33	35.5	32.5	36	37	29.5	29	32	32	34.5	33	30	29.5	30.5	94	32	186	66	25	25.5	25.5	33.5	30.5	50	30.5	54.5	32.5	26.5	55.5	37.5	44.5	81	77.5
17	30	9|10	F2RL2	O00254	JHU10207.B17C30R10	23	24	36.5	29	34	33.5	29	28	28	29	28	29.5	35	29	28.5	30.5	34	31	31	44	28.5	32	33.5	30	31	31.5	29.5	38	37.5	30.5	33	30	30	29.5	87.5	28.5	33	31.5	59.5	30.5	33.5	28	40	30.5	29	29.5	32	29.5	31.5	29.5	31	29.5	30	72.5	30.5	165	55	25	25	27.5	38	32	44	31.5	42.5	37	28	43.5	31.5	36.5	50	48
17	31	9|10	COX8A	P10176	JHU11342.B17C31R10	22.5	26	46.5	31	42.5	39.5	29.5	30.5	30.5	31	31.5	33.5	45.5	34.5	28.5	50	44	40	33.5	71	31.5	43	45	31.5	31.5	33	32	46	79	31.5	44	31.5	35	35	150.5	32	44	36.5	99	37.5	40	31.5	50.5	37	30	30	33	36.5	38.5	37.5	33.5	31.5	30.5	147.5	34	337.5	91	30	26.5	31	39.5	35	86.5	41	59.5	41	28.5	91.5	51.5	50.5	105	57
17	1	11|12	ZNF329	Q86UD4	JHU19972.B17C1R12	23.5	24.5	32	32	35	28.5	28	29	28	29	29.5	28	35	29.5	28.5	31.5	39	30.5	31.5	37.5	29.5	32	34	31	31	29	28.5	32.5	35	32	33.5	29	30	28.5	65.5	31	38	32.5	49	35.5	35	28.5	30.5	33	30.5	30.5	31	31	29.5	32	30.5	31.5	29.5	59.5	34	125	38	25	24.5	27	40.5	30.5	35.5	31	34	36	32.5	47.5	30.5	33	40.5	42.5
17	2	11|12	CYTIP	O60759	JHU26966.B17C2R12	23	25.5	36.5	30.5	30.5	30	27	28.5	27.5	29	28	29	30	27.5	28	31	38.5	30.5	32.5	40.5	28.5	30	35	33	32.5	30	29	35.5	41	32	31.5	30	31	29.5	83	29	32.5	29	48.5	33	33.5	29	36.5	28.5	29.5	30.5	30.5	31	30.5	30	31	29.5	29	76	31.5	146.5	41.5	24.5	25	26.5	33.5	30	48	30.5	39	28.5	26	43	32.5	35.5	43.5	39
17	3	11|12	UPK1B	O75841	JHU27201.B17C3R12	23.5	24.5	38	33	36	32	28	28.5	30	29	30.5	31	35	31.5	29.5	35	48.5	29.5	40.5	51.5	29.5	31	39.5	30	29.5	30	29.5	38	42	31.5	39.5	30	31.5	29	129.5	30	31.5	33.5	80.5	32.5	37	28	36.5	36	31	30.5	31.5	35	33.5	29.5	30.5	30.5	30	121.5	31	268.5	72.5	25	24.5	26.5	38	30.5	55	32.5	45	35.5	28.5	61.5	46	40.5	87	71
17	4	11|12	KLHL40	A8K5H9	JHU19744.B17C4R12	23.5	27	38.5	39.5	88.5	36.5	31.5	60	34.5	34	36.5	46.5	45	323.5	43	35.5	47.5	47.5	151.5	51.5	50	36.5	100	81	50	42.5	80.5	63.5	191.5	36.5	38	31.5	46	32.5	129.5	33	78.5	37	65.5	43	46	34.5	151.5	93.5	36	33.5	46.5	34.5	33	36	432	36.5	31	116	98.5	230	55	28.5	27.5	36	421	34.5	71.5	100.5	75.5	58	38.5	81	67	102.5	65	61
17	5	11|12	NADK2	Q4G0N4-3	JHU27197.B17C5R12	23.5	24.5	32	34	33.5	32	27.5	28	28	29	29.5	29	32.5	29	28.5	32	38.5	32.5	35	40	28	30.5	34	30	29.5	30.5	29	32	47.5	31.5	33	29.5	31.5	30	69.5	30.5	32.5	29.5	63	29	34	27.5	32	30	30	30	31	30.5	30	30.5	34	30.5	29.5	67.5	32	138.5	50.5	25	24.5	28	34.5	30	43	30.5	38.5	26.5	27.5	35.5	33	31.5	44	39.5
17	6	11|12	ZNF77	Q15935	JHU19793.B17C6R12	23	25.5	32.5	31	33.5	29.5	27.5	27	28.5	29.5	29.5	28	34	33.5	28	30	43	34.5	31	38	34.5	33	35	31	30	30	29	35.5	37	30.5	32	31	32	31	85	29.5	33	29.5	46.5	31	36	29.5	36.5	34	32	29.5	31	31.5	32.5	30.5	32	29	30.5	79	31	146	51.5	25.5	25.5	26.5	34.5	30.5	51	30.5	39	34	28	40.5	30.5	33	46	40
17	7	11|12	DDHD2	O94830	JHU11736.B17C7R12	23.5	26.5	45	37.5	63	36.5	29.5	30	29.5	32	34.5	28.5	51	35.5	37.5	36.5	47	46.5	54	59	36	44	54	32	36	32.5	31	61	180.5	34	40	31	30.5	32.5	194	30	37	34	122.5	32	42.5	29	59	39	31	33	34.5	36.5	30.5	35	35.5	34.5	29.5	161.5	33.5	311.5	70.5	25	25.5	34	42	31	72.5	35.5	68.5	39	31.5	66	38	44	78.5	162
17	10	11|12	DNTT	P04053	JHU00511.B17C10R12	23	25	44.5	33.5	37	34.5	28	29.5	30.5	32.5	29.5	27.5	43	32.5	36	33.5	44	34	38	58	29	34.5	42	31	32	30	30.5	41.5	56.5	35.5	35.5	30	32	30.5	145.5	34.5	36.5	32.5	67	34.5	33	28.5	60.5	34.5	33	30.5	31.5	31	31	32	31.5	31.5	30	100	32	207	75.5	28	26	28	35.5	30.5	58	35.5	46.5	35.5	28	55	38.5	47	66.5	62
17	11	11|12	ZNF250	P15622	JHU19971.B17C11R12	23	26	37	31	34	28.5	27	28.5	29	30.5	29.5	28.5	35	31.5	30	32	40.5	30	32.5	42	28.5	31	39	32	29	32	28.5	33.5	35.5	31.5	31	30	32.5	30	80.5	30	35	31	45.5	32.5	32.5	28	32	32	30.5	30.5	30	30.5	30.5	30.5	32	31.5	29.5	62.5	32.5	140	42	24.5	25	26.5	32.5	31	47.5	30.5	37	30.5	28	39	31.5	32.5	39	38
17	12	11|12	METTL18	O95568	JHU26999.B17C12R12	23	27.5	37.5	36	32.5	34	30.5	28.5	28.5	28.5	28.5	28.5	37	32.5	29	31.5	42.5	32.5	36.5	46.5	31	34	35.5	31	31	30	29	40	40.5	31	31.5	32.5	32	29.5	111.5	31	37	29.5	57.5	33	35	28.5	35.5	31	30.5	29.5	30	33.5	30	31.5	30.5	29.5	30	78	32.5	169.5	47.5	26	25.5	25.5	33.5	31	51.5	30.5	40.5	32	28.5	44	33	38.5	58.5	38.5
17	13	11|12	KIF3C	A2RU78	JHU11751.B17C13R12	23.5	25	35.5	31	67.5	34.5	27	28	29	27.5	29.5	30	30.5	31	30	33	39.5	32	36	36	33	31.5	32.5	30.5	29	30	29	39	42.5	31.5	33	29.5	30	31	59	30.5	34	29.5	48	34	34.5	28.5	39	33	32	33.5	31	31	30	31.5	30.5	30.5	30	60	34.5	101.5	40	25.5	25	26	34.5	31.5	43	31	38	31.5	27	88.5	27.5	57.5	40.5	37
17	15	11|12	MTFR2	Q6P444	JHU27207.B17C15R12	23.5	23.5	32.5	30.5	33.5	27.5	27	29	29.5	27	29.5	28	31.5	28.5	30	32	44	29	31	43.5	28.5	31.5	34.5	30	30	32	29.5	33.5	35	32	31	30	30.5	29.5	77	29	33	30	49	30.5	33.5	28.5	30.5	29	30.5	30.5	31	31.5	30	29.5	30	30.5	30	57	31.5	92	38	26	24.5	25.5	31.5	28.5	41	31.5	35.5	30.5	29	33.5	28.5	33	49.5	36
17	16	11|12	EYA1	Q0P517	JHU19721.B17C16R12	23.5	25	34.5	32	55	59	42.5	30	36.5	43	33	1286.5	1707.5	54.5	109	33	555	49.5	383.5	46.5	459	45.5	47.5	36	195.5	37	30.5	52.5	117	119	39	49	40.5	68.5	92	30.5	50	44	61.5	166	32	29	41	39	84.5	58	43.5	206.5	75	60.5	31.5	32	38	237	34	166	39	88.5	29.5	45.5	37.5	45.5	52.5	349	47	51	32	73.5	43.5	91	441	203
17	18	11|12	EFNB3	Q15768	JHU07321.B17C18R12	23	24	32	29.5	85	35	27.5	28.5	29	29	29	29	37.5	34	29.5	30.5	36	51	34	54.5	38	31	47	30	32	29.5	29	50.5	340.5	31	31.5	30	29.5	31	80.5	30.5	32	32	45.5	32.5	37.5	28	44.5	40	31	30	31.5	32	31	33	31.5	30	29.5	69.5	34	118	41	25.5	24.5	25.5	33.5	29.5	44.5	30	43	31	27	39.5	32.5	31.5	38	40.5
17	19	11|12	ZBTB2	Q8N680	JHU19957.B17C19R12	23.5	27	33.5	30.5	37	36.5	28.5	46.5	29	31	29.5	30.5	39.5	29.5	30	34.5	43.5	32	38	46	29.5	34.5	40.5	31	33.5	29.5	29.5	43	44	32	33	30	34	29	112.5	29	34.5	30	54.5	33.5	31.5	28	40	35.5	30.5	31	32	31	31.5	32	32.5	30	31	87.5	32.5	168	49.5	25.5	25	30.5	33.5	30	55.5	32.5	43.5	33.5	28	43.5	36	37	42.5	44
17	20	11|12	WDR74	Q6RFH5-2	JHU27026.B17C20R12	23	24.5	32	31.5	35.5	32	28	29	28.5	29	28	31	31	31	29	33.5	38	30.5	32.5	40	30	32.5	35.5	30.5	30	31.5	28	37.5	51	31	31	29	32	31.5	73	31	72.5	30.5	47.5	31.5	33	28.5	34	31	30	29.5	30.5	30	30	31.5	31.5	30	29	83.5	31	119	47.5	24.5	24.5	26.5	33.5	31	48	30	40.5	29.5	26	54.5	36.5	41	48	45.5
17	21	11|12	ZNF512B	Q96KM6	JHU11799.B17C21R12	23.5	23.5	29	29	32	28.5	28.5	27	27.5	27.5	28	28.5	31.5	28.5	28.5	28.5	36.5	29.5	29	34	28.5	32.5	32	30	30.5	29	28.5	34.5	33.5	31	34.5	29	31	31.5	63.5	30	31	29.5	39.5	31	36.5	28	32	32	30.5	29.5	30.5	31	31	30	30	30	30	57	30.5	99	36.5	24.5	24.5	27.5	32.5	30.5	36.5	32	34.5	28.5	27	30.5	30.5	29.5	37	34.5
17	23	11|12	TMOD2	Q9NZR1	JHU27204.B17C23R12	23	24	32.5	32	32	29.5	28	28.5	27.5	29.5	28	28	29.5	28	28.5	38	39.5	33	32.5	43.5	28.5	32	35	31	30.5	29	29.5	36.5	32.5	31	33	29	33.5	29.5	107.5	29.5	33	30.5	61	30	37	29	35	30.5	30.5	30	30	31.5	32	32.5	30.5	30	29.5	78.5	31.5	180	44	26.5	24.5	26	32.5	33.5	44.5	30.5	38.5	28	28	37	31.5	36.5	59	37.5
17	24	11|12	CASZ1	Q86V15-2	JHU19806.B17C24R12	23	24	32.5	31.5	35	28.5	29	29	28	28.5	28.5	30.5	30	29.5	28.5	28.5	37	29.5	29.5	34	28.5	33	32.5	30	30.5	29	28.5	35.5	33.5	32	32	30	29.5	30.5	51	30.5	35.5	31	41	35.5	34	28	33	30.5	30.5	30	29.5	30.5	31	31	30	30	30	57	30.5	88.5	32.5	25.5	25	26	32	29.5	41	30.5	33.5	29	24.5	29	28.5	33.5	38.5	32
17	25	11|12	KDM4C	Q9H3R0	JHU19907.B17C25R12	23.5	24	37	30.5	44	29.5	31.5	28.5	27	28.5	29	28.5	32.5	29.5	28	32.5	41.5	37	33	42	32	33	38	29.5	30.5	29.5	29.5	39.5	88	30.5	33	30	30.5	29.5	106	30	36	30	58.5	30.5	31.5	29	37.5	33.5	31	30	30	33.5	31	31.5	30.5	30	30.5	73.5	31.5	139	44.5	25.5	25.5	26.5	35	30.5	43.5	29.5	37.5	25.5	25.5	37	35.5	32.5	46.5	41.5
17	26	11|12	MTRF1L	H2KNE8	JHU27027.B17C26R12	23.5	24.5	36.5	31.5	32	30	27.5	29	30	28.5	28.5	30.5	30.5	30.5	29	31	42	30	33.5	40	28.5	33	31.5	30.5	29	29	30.5	35	39	31	33.5	30.5	31.5	29.5	83	29.5	35	33	67.5	31	32.5	28.5	33.5	32.5	30.5	29.5	30	31.5	31	32	31	30.5	30.5	61.5	31	165	48.5	26	24	27	32.5	29.5	40.5	31	43	26.5	27	51	34.5	35	47.5	40
17	28	11|12	EXOSC10	Q01780	JHU07323.B17C28R12	23	25	32.5	33.5	34.5	31.5	28	28.5	30	28.5	31.5	30.5	32.5	30	28.5	29.5	38	28.5	33	36.5	29.5	31	32	31.5	30	30	28	32	35.5	30.5	33	31.5	30	29.5	70.5	30.5	32	37	41	30	34	29.5	30	32	30	30	30	30.5	32	31	30	30.5	29	57.5	30.5	70.5	36	25.5	24.5	26.5	34.5	30	41.5	31.5	33.5	30.5	27	39	29.5	36.5	37.5	34
17	30	11|12	GLO1	Q04760	JHU02438.B17C30R12	23	26.5	35	33.5	34.5	32.5	27.5	31	29	32	30	28.5	38.5	30.5	29.5	33	42.5	30.5	32.5	41.5	32	314	46.5	29.5	31	32	31	38.5	34.5	31.5	32.5	30.5	33	31.5	85	33	39	31	59	34.5	37.5	29.5	36.5	32.5	31	30.5	31.5	33.5	35.5	32.5	31	30.5	31.5	87	33	155.5	50	26.5	28	29.5	133	31.5	50	34.5	40.5	36	33	45.5	33	42.5	51	43.5
17	31	11|12	GOLT1A	Q6ZVE7	JHU12197.B17C31R12	23.5	26	49.5	36	45.5	40.5	28	30	31	31.5	29.5	30	43	34	32.5	44	60.5	34.5	38	80	30.5	44	48.5	31.5	31	33	30.5	42.5	47	32.5	45	32	35.5	31	218.5	31.5	34	32.5	109	44	38	29	49.5	52	36.5	30	31.5	35	43	33.5	31	35.5	31	194.5	33.5	527	118.5	28	26	30.5	42.5	36	106	41	115.5	46	28.5	127	73	58.5	156	92
17	1	13|14	TRIM11	Q96F44	JHU26263.B17C1R14	23	27	33	33.5	43.5	32.5	28	30	29.5	28.5	28	29.5	31	30	29.5	31.5	41	31	31	41.5	29.5	33	44.5	30.5	28	31.5	29.5	37.5	65	30.5	32.5	30	30	30	73	31	34.5	30.5	46	32	40	37	35.5	33.5	32.5	29	31	32	30	29.5	31	31.5	30.5	72	32	139.5	39.5	25	26.5	25	38	43.5	47.5	33.5	48	32	29	38.5	29.5	38.5	38.5	36
17	2	13|14	FOXN2	P32314	JHU19899.B17C2R14	22.5	23	30.5	29.5	31	29	27	28	28	29.5	28	28.5	30.5	28	29.5	29	35	30.5	29	30	28	30	33.5	31.5	29	30	29.5	32.5	33.5	31.5	30.5	29.5	30.5	31	38	30	32.5	29.5	37.5	30.5	32.5	28.5	30	30.5	29	30	29.5	32.5	29.5	30.5	30	29.5	30.5	39	33	49.5	31	24.5	24	25	30.5	29.5	33.5	31.5	30	33	28.5	31	25.5	27.5	33.5	28
17	3	13|14	Q6ir13	NA	JHU19587.B17C3R14	23	30	60.5	45.5	150	76.5	39.5	61	39.5	43	34	34.5	69	47.5	63	54	125.5	57	70	167	45.5	69	118.5	45.5	47	38	34	74	339	36.5	55.5	31.5	53	38.5	268	34.5	49	41	172.5	59	50	38.5	61.5	87.5	46	34	42	54	46.5	42.5	37	36	30.5	254.5	37	686	210	30	27.5	42	63.5	45	159.5	52.5	210.5	77.5	33	260	122.5	136.5	224.5	156.5
17	4	13|14	PLAU	P00749	JHU24081.B17C4R14	23	25	33	31	46.5	30	27	28	29	28.5	28.5	28	32.5	27.5	31.5	30.5	37	37.5	33	38.5	28.5	33.5	39	31	28	30	29	39.5	121.5	30.5	32.5	31	33.5	30.5	68	29.5	34	30	51.5	31.5	32.5	29	33.5	34	29.5	29.5	29.5	30	29.5	29.5	32	30	30.5	66	31.5	120	38	24	24	24.5	34	29.5	38.5	31.5	43	32.5	27.5	42.5	27	32	40.5	38.5
17	5	13|14	TGFBR1	P36897-3	JHU19540.B17C5R14	23.5	25	35.5	37	66.5	39	28	32	29.5	29.5	28	30.5	39	31	29	35	41.5	39.5	35	45	31	32.5	46.5	31	29.5	29.5	29.5	44	243.5	31	38	30.5	30.5	32.5	100	30	34	28.5	58	29.5	46	28.5	37.5	34.5	30	30.5	32	30.5	30.5	33	30.5	30.5	30.5	79	31.5	195	53.5	27	24.5	27	32.5	30	48.5	34.5	53	37	28	43	32.5	31	48.5	42
17	6	13|14	IGL@	NA	JHU24284.B17C6R14	23.5	32	39.5	37	46	36	32.5	35	29	33	34	33	46.5	32	34.5	37.5	49	39	41	51	32	41	68.5	35	30.5	34	29.5	45.5	83.5	34.5	39.5	36	34.5	34.5	125	34	37.5	38	66	38	39.5	33	42	36	35	31	36	36.5	32.5	33.5	30.5	33	30.5	105.5	35	187.5	74.5	25.5	31	35	40	38	67.5	36.5	63	48	31	66.5	46.5	45	69	49.5
17	7	13|14	ZNF626	Q68DY1	JHU25621.B17C7R14	23.5	26.5	40	37.5	59	35.5	30.5	43	31.5	30	30	31.5	42.5	36.5	31.5	37	50	58	37.5	85	38.5	37.5	53	31.5	31.5	31	30.5	49.5	149	33	36	34.5	32.5	33.5	120	31	34	34	77.5	31.5	38.5	33	39	38	32.5	35	35	33.5	35	35	31	31.5	31	108.5	32	218.5	73.5	27.5	25	30.5	44	35	70	34.5	64.5	40.5	30	51	42	42.5	67.5	51.5
17	8	13|14	C3orf38	Q5JPI3-2	JHU15675.B17C8R14	23	26	33.5	30.5	35.5	33.5	28.5	96	27.5	28	29	29	36.5	29.5	29	29.5	40	30.5	34	43.5	28	33.5	35	31.5	29	30	30	35	47	32	36.5	31.5	33.5	30	78.5	30	33	32.5	57	33.5	33	28.5	31	32.5	31	31.5	29	32.5	30	30	30.5	31	30	74	32	152.5	43	27.5	25	28	37	31	48.5	32	34.5	30.5	25	40	37.5	30	48	44
17	9	13|14	TK2	O00142-6	JHU19439.B17C9R14	23	25.5	35	32	139.5	35.5	27.5	31	29.5	30.5	31.5	29.5	43	38	29	31.5	47	61	40.5	55.5	33	35.5	53	33	32.5	30	30.5	59	428.5	31.5	42.5	31.5	31	32.5	83.5	31.5	35	32.5	63.5	31.5	37	32	42	40.5	34	31	30	33.5	33	35.5	30	33.5	29.5	95.5	33	149	52	27	28	28	38.5	34.5	58.5	32.5	69.5	42	26.5	63.5	40	38	53	41.5
17	10	13|14	FOXD4L3	Q6VB84	JHU25717.B17C10R14	22.5	24.5	32	32.5	41	33.5	26	31	27	28.5	29	30.5	28	28.5	29.5	30	38	31.5	32	42	28	29.5	34	32.5	29.5	31	30	33	76	33.5	31.5	31	30	31.5	61	32	32	29	46	32	36.5	29	33	31.5	30.5	31	31.5	29.5	29.5	33	31	30	30	59.5	31	98.5	43	25	25	25.5	32.5	31	42	32.5	33.5	28.5	26.5	38.5	32	32.5	40.5	35
17	11	13|14	ZKSCAN5	Q8N718	JHU26285.B17C11R14	23.5	26	30.5	34.5	35	31.5	26.5	30	27	29	30.5	29	33	31.5	30	29	37	29.5	35	37	28	31	34.5	32.5	29.5	29.5	30	33	41.5	32.5	32.5	31.5	31	30	57.5	30	34	28.5	37.5	29.5	33	28.5	30	31.5	30	29.5	30.5	31.5	30	34.5	30	31	29.5	71	32	99.5	46.5	25	25	26.5	33	29.5	38	31.5	37	32.5	29	34	33	28.5	41	33
17	12	13|14	NM_001040398.2	NA	JHU19982.B17C12R14	23	24.5	47	43.5	78.5	55.5	90.5	33.5	33.5	31.5	42	34.5	57	51	52	38.5	51.5	36.5	64	90.5	39.5	55	77	37	84	35.5	32	104	103.5	41	41.5	39.5	50.5	32	143.5	53	39	37.5	78	66	42	50.5	58	66.5	38	35.5	37	72	160	76.5	39	39.5	31	98.5	65	172	77	75	27.5	219.5	49.5	44.5	96	53.5	73.5	77	36.5	116.5	49.5	85.5	97.5	106.5
17	13	13|14	CEPT1	Q9Y6K0	JHU26523.B17C13R14	23	24.5	38	34	33	31.5	28.5	31.5	27.5	30	29	29.5	33	30.5	29.5	30	42.5	28.5	33.5	49.5	30.5	32.5	37	32	30.5	29	30	33.5	37.5	31.5	33.5	30	31.5	30.5	102.5	31	31.5	31	67.5	31.5	31.5	29	38.5	34	31.5	29	31	32	32	31	30.5	30.5	29.5	96.5	31.5	184	50	25	25	26.5	32.5	31.5	46	33.5	51.5	33	26.5	52	38.5	36.5	54	49
17	14	13|14	ADAMTS3	O15072	JHU19071.B17C14R14	23	25	52.5	35.5	49	43.5	30	30	29.5	29.5	28.5	36.5	53.5	28.5	31	37.5	49	32.5	41	94	32	32	43	33	30.5	33.5	29	54	113.5	31	39	31.5	32	29	173.5	31	34	33	92	37	35.5	30.5	46	55	32.5	29.5	30	32.5	37.5	39.5	29.5	31.5	30	100	34	219.5	102.5	24.5	26	27	41	31	53	38.5	53.5	36.5	28	170	145	68.5	173.5	116.5
17	15	13|14	Foxa1	P55317	JHU19574.B17C15R14	23	25.5	49	37	97.5	52	32.5	36.5	36	37.5	32	33	59.5	39.5	33	56	80	45	62	120.5	37	51.5	79	38.5	38.5	38.5	33	59.5	190.5	35.5	47	35	37.5	33.5	243	32	39.5	37.5	137.5	46.5	47.5	41.5	56	53.5	37.5	34.5	35	41	35	39	36	38	31	218	34.5	508	170	28	27.5	32	44.5	40	109.5	43	151.5	55.5	34.5	146	77.5	71	141	106.5
17	16	13|14	SUPT5H	O00267	JHU19861.B17C16R14	23	24.5	46.5	49	52	79	33.5	42.5	43	40.5	73.5	49	49.5	96	36	46.5	61	122.5	43	79.5	347.5	56.5	80.5	31	39	35.5	31	61	114.5	36.5	139.5	35.5	41.5	32	149	35.5	742	41.5	85.5	86.5	51	51	106.5	58.5	38	32	49.5	40.5	48	37.5	34.5	40.5	32.5	160.5	38	294.5	136	35.5	38.5	41.5	49	135	130	45.5	121	70	32	136.5	83.5	77.5	112	97.5
17	17	13|14	VPS54	Q9P1Q0-3	JHU10456.B17C17R14	23	25	42.5	33	45.5	35.5	30.5	35	29	29	29	30	47	33.5	29.5	42.5	54.5	37	43	77.5	31.5	38	46	30.5	32.5	33	30	45	68	31.5	36.5	30.5	32	30	165.5	31	33	33.5	101	36	36.5	33	43	41.5	38	31	31.5	35	32	32	31.5	31	31	162	33.5	406.5	88	26.5	29	32	37.5	34	78	35.5	85	42	27.5	68	63.5	48.5	96	62
17	18	13|14	GOLGA4	Q13439	JHU25783.B17C18R14	23.5	26.5	32.5	32	43	32	28	28	29	28	28	30.5	33	31	29	29.5	39	33	30	43	28.5	30.5	38.5	30.5	29	30	29.5	37	88	31.5	30	30.5	31	29.5	67	30.5	33.5	29	42.5	30	32	28	35.5	33.5	30	30	31	32.5	30.5	30	30	30	30.5	73	31.5	120	42	24.5	24.5	24	31	29.5	40	30.5	42	32	25	39.5	32.5	31	41	41.5
17	19	13|14	ARGLU1	Q9NWB6	JHU12375.B17C19R14	22.5	24	30.5	33.5	30.5	29	28	69.5	28.5	28	28	32	34.5	32.5	28	32	40.5	29.5	34.5	37	28	31	36.5	31.5	29.5	30.5	29.5	36	34.5	31	30.5	31.5	32	28.5	74	30	32.5	29	43.5	35	33	29	35.5	33	31	30.5	32	32.5	32	31.5	31.5	31.5	30.5	77	31	115.5	41	24	24.5	25.5	34	30.5	37	32.5	38.5	30	27	38.5	30.5	33	39	38
17	20	13|14	Kdm5d	A0A384MR42	JHU19978.B17C20R14	23	26	36.5	34	33.5	32.5	28	28	30.5	27.5	28	29.5	33	29.5	28	33.5	39.5	28.5	30.5	43	29	32	40	31.5	29.5	30	29	35	35.5	31	30	30	30	29	76.5	31	33	32	45	34	32.5	29.5	33.5	34	29.5	30.5	30.5	34.5	32	30	29	30.5	30	81	31.5	170	46.5	24.5	27.5	25.5	34.5	31	44.5	31.5	39	33	28	42	32	34	53	42
17	21	13|14	NAPEPLD	Q6IQ20	JHU26630.B17C21R14	23	24	37.5	31.5	62	34	28	28	30	29	28.5	30.5	33.5	34.5	30	39.5	41.5	41.5	34.5	47.5	30	36	51.5	30	29.5	29.5	29	41	166.5	31	30	31.5	31.5	30.5	74	30.5	42.5	29.5	48.5	38	41	29	43	33	30.5	32	30.5	31	33	32.5	32.5	30	31	95.5	31	170	47	25	25.5	26	31.5	31	50	35	44	35.5	26.5	44.5	35	35.5	44	70.5
17	22	13|14	VPS33B	Q9H267	JHU01243.B17C22R14	22.5	25	39	34	56	39.5	28	30.5	27.5	28	30.5	29.5	41	32	29	38.5	50	39	35.5	55	29.5	38.5	74.5	30	30	30	30.5	46.5	188	31.5	35.5	31	32.5	32.5	120	31	36	30	60.5	31	38.5	30	40	39	31	30.5	31.5	32	33.5	31	31.5	30	30	108	31	272.5	58.5	29.5	24.5	27	33.5	32	51.5	35.5	74.5	34	24.5	56	43	40	70.5	51
17	23	13|14	PROX1	Q92786	JHU19595.B17C23R14	23	27	35	30.5	33	33.5	27.5	32	28	27.5	28	28.5	36	30	29	29	44	29.5	32.5	41.5	29.5	32.5	34	30	30.5	30	29.5	32	36	31	32.5	30.5	32	28.5	67.5	30.5	32	30.5	44.5	33	35.5	30.5	36	29.5	31	30.5	30	32	33	34	30.5	30	30.5	68.5	31	180	50.5	25	25	27.5	36	32	42.5	36	46.5	33	27	51	28.5	34	47.5	44.5
17	24	13|14	MS4A7	Q9GZW8	JHU24182.B17C24R14	23	25	44	32.5	36	37	29	31	28.5	31.5	28	29.5	35	28	29	36	55.5	31.5	42	55	27.5	33	47.5	31.5	29	30.5	30.5	40.5	40.5	31.5	34	31	31	32.5	153.5	29.5	32	36	91	36	36	29.5	42.5	38	29.5	32	30	39	36.5	30	32	31.5	30	173	32.5	414	86.5	25	25	28.5	34	33	74	37	82	41	28.5	77	48.5	42	92	44
17	25	13|14	MECOM	Q03112-5	JHU18577.B17C25R14	23	25	36	41	35.5	30.5	29.5	148	30.5	28.5	29	30.5	37	32.5	32	33	44.5	31	38.5	47	28	36.5	38.5	31	28.5	29.5	29.5	36	38	32.5	29.5	31	32	29.5	83.5	29.5	33.5	30.5	44	35	36	29.5	39.5	36	30	31	31	32	37.5	34.5	33	32.5	31	79	32.5	178.5	50	26	24.5	28.5	32.5	32	47	33.5	47.5	33.5	28	53.5	41.5	40.5	46.5	47.5
17	26	13|14	DYRK1A	Q13627	JHU17288.B17C26R14	22.5	27	33	32	32	29.5	28.5	28.5	27	29	28	28.5	30	30	28.5	29	38.5	30.5	31	37	29	30.5	36	30	30.5	29.5	30	34.5	34	30.5	29.5	31	30.5	31.5	63	29.5	34.5	30	44	30	30	28	31	29.5	29.5	29.5	30	32	30	30.5	30.5	30	29.5	57	31.5	96	36.5	25.5	25.5	26	30.5	31	36	32	31.5	31	26	32	29	30.5	36	35
17	27	13|14	PTBP1	P26599-3	JHU03616.B17C27R14	22.5	24	35.5	34	32.5	29.5	30.5	33.5	27.5	27	29	29	33.5	28.5	29	29	40	29.5	34	37	27.5	32.5	35.5	31	28.5	30	29	34	34	31.5	30	32	30	29.5	50.5	30.5	30.5	31.5	46	30.5	32.5	31	36	32	30.5	30	31	31	30.5	33.5	30	30.5	29.5	62.5	30.5	111.5	35	24.5	25.5	26.5	31	31	40	31.5	36	33	28	36	34	32.5	38.5	36.5
17	28	13|14	ACSM2B	Q68CK6	JHU25714.B17C28R14	23	24.5	40	34	49	47	29.5	30	29.5	29	30.5	31.5	42.5	28	33.5	36	50.5	35.5	43	50	32.5	33.5	47	32	32.5	31.5	30.5	41.5	100	32	34.5	31	35	30	159.5	29.5	34	34	66.5	35	33.5	31	42	36	31.5	31.5	30	33.5	34.5	30.5	31	33	29.5	118.5	32.5	228.5	83	26.5	25	28.5	35	33.5	52.5	37.5	71	37.5	32	82	45.5	49	61.5	53.5
17	29	13|14	ZNF90	Q03938	JHU16812.B17C29R14	22.5	23.5	33	34.5	41	31.5	29.5	33	28.5	29	30	31	35.5	32	30	31	41	34	29	40	30.5	35	34.5	30	30	29.5	29	37.5	34.5	32.5	32.5	37	30.5	30	58	30	32.5	34	52	35	33	32.5	34.5	37	30	30.5	32	32	33.5	31.5	31.5	31.5	29.5	61.5	34.5	107	38	24.5	25.5	26.5	33	30.5	43	34.5	37.5	33.5	26	35.5	31	33.5	43.5	39
17	30	13|14	MAP1B	P46821	JHU25766.B17C30R14	22.5	25.5	36	32.5	32.5	34	29.5	57.5	27.5	28.5	29.5	31	41.5	28.5	30	32	38	30.5	33.5	38.5	28.5	32	34	30.5	31.5	30	30	36.5	34	31.5	36.5	32	30	32	73	50.5	32	32.5	54	34	31	28.5	37	29.5	31	29.5	33.5	31.5	29.5	32.5	31.5	31.5	31	74	35	127.5	48	27.5	24	28	36	30	42	34	39.5	41	26.5	40	35	39	61.5	41.5
17	31	13|14	TUSC2	O75896	JHU27262.B17C31R14	23	25	31.5	31.5	32	30	29.5	28	26.5	29	29	29.5	33	28.5	28.5	29.5	38.5	29	29	36.5	28.5	32.5	32.5	31	29.5	29.5	28.5	36.5	35	32	31.5	31	30.5	29.5	75	29	32	30.5	45	30	31.5	29	31	30	31	29.5	31.5	31	30	29.5	30.5	29.5	29.5	61	32	97	40	24.5	25	28	33.5	30.5	42.5	31	36.5	29.5	27	37.5	36	30	44	37.5
17	32	13|14	ZNF175	Q9Y473	JHU12251.B17C32R14	22.5	26	38.5	31.5	35.5	29.5	27	28.5	27	28.5	30.5	29	30	28.5	28	30.5	37.5	29.5	31.5	38.5	28	33	34.5	32	29	29.5	29.5	36	34	32.5	33	31	30	30	79	31	31.5	30.5	53.5	29	32	30.5	32	34	31.5	32	31.5	33.5	32	29	30.5	29.5	30	58.5	33	125.5	41	25.5	25.5	26.5	33.5	32	40	33.5	37	37.5	24.5	31.5	29.5	30	37.5	38
17	1	15|16	MECOM	Q03112-5	JHU18577.B17C1R16	23.5	25	35	40.5	33	34	29.5	129.5	29	29	28.5	29.5	35.5	30.5	37	30	38.5	29	36.5	58.5	29.5	34	36.5	30.5	31.5	31.5	29	33.5	34.5	32	32.5	30	31	30	82.5	30.5	33.5	31.5	50	32	33	29	38	31	29	31	30.5	31	32	33	32.5	31.5	30.5	76.5	32.5	155	45	25	26.5	27	32.5	31	45	37.5	44	36	34	54.5	35.5	37.5	53.5	38.5
17	2	15|16	NLRP8	Q86W28	JHU17552.B17C2R16	23.5	25.5	32.5	29.5	31.5	30.5	28	28	28.5	29.5	30	30	33.5	30.5	28.5	29	36	33.5	29.5	38.5	29	35.5	38	30.5	29	29.5	29.5	37	51.5	31	33.5	30	30	30.5	58.5	30	36	30	46.5	31.5	34.5	30	37	30	29.5	29.5	29.5	33	30.5	30	30.5	28	31	70.5	31	150.5	40	24.5	26	26	32	31.5	40.5	34.5	41	32.5	28	39.5	35	35.5	39	34
17	3	15|16	EN2	P19622	JHU19629.B17C3R16	23.5	27	33.5	34.5	37	31	29	46.5	30.5	29.5	28.5	29	35	29.5	29	29	42.5	29.5	32.5	39.5	31	31.5	40	31.5	30.5	33.5	29.5	36	35	32	32.5	31	31.5	29.5	92.5	30.5	31.5	29	51.5	35	39	31	35	35	30	30	29.5	31.5	30.5	34	30	30	30	84	30.5	176	50	24.5	25	26.5	37.5	31	41	37	45.5	32.5	29	43	32.5	35	45.5	40
17	4	15|16	TFE3	P19532	JHU24835.B17C4R16	23.5	27	38.5	32	33.5	36	28	348.5	28	29	29	29	34	31.5	29.5	31.5	42.5	30.5	36	43.5	30.5	32.5	43.5	31	30.5	29.5	29	33.5	38	31	66.5	30.5	31	31.5	71.5	31	30.5	30.5	58.5	33.5	36.5	32.5	40.5	33	30	35.5	29.5	35.5	31.5	31	32.5	29.5	30	69.5	36	165.5	55	25.5	26	32	49	32	43.5	32.5	42.5	29.5	28.5	42.5	35.5	36	47	45
17	5	15|16	KJ901766.1	NA	JHU19685.B17C5R16	23	27	49	35	53	46	30	31	33.5	29.5	31	33.5	51.5	33	35.5	41	52.5	50	46.5	115.5	34.5	36.5	66	35	34.5	31	29.5	53	181	33	50	30.5	37	32	181	31	34.5	34	115	37.5	44.5	31.5	49	51	31	31.5	33.5	40.5	36.5	33	33	30.5	31	194	35	522	145.5	25.5	26.5	26.5	44.5	34	115.5	41	137	54	30	179	98	96.5	134.5	98
17	6	15|16	FASTKD5	Q7L8L6	JHU24767.B17C6R16	23.5	26	40	36	53	36	30	28.5	31.5	28.5	28.5	31.5	44.5	33	30	39.5	58	46.5	38	68	31.5	36	48	31	30	31	29	43.5	170.5	31.5	39	31	32.5	31.5	133.5	33	38.5	32	71.5	33.5	38.5	29	45.5	44	29	31	31	33.5	31	31.5	33	31	30.5	129	31.5	282.5	81.5	25.5	27	28	38.5	31.5	70.5	36	70.5	39	26.5	107	57.5	46.5	88	46.5
17	7	15|16	SPRY3	O43610	JHU27574.B17C7R16	23.5	24	38.5	29	33.5	31.5	28	26.5	27	29.5	29.5	29	36.5	28.5	32	31	36.5	31	33.5	43	29.5	31	31.5	30.5	28.5	28.5	29.5	33	38	31	30	31	32.5	31	67.5	30	31	29.5	53.5	30.5	34	28.5	34	33	28.5	31.5	32.5	33.5	30	31	29.5	29.5	29.5	64	30.5	139	44	26.5	24	26	32	30.5	38.5	32.5	40.5	28.5	27.5	39.5	33	30	47	36
17	8	15|16	CHRNA3	P32297	JHU13994.B17C8R16	23.5	25.5	49	32	40	41	29	27	32.5	30.5	31	39.5	53.5	28	30	38	46	35	41.5	64.5	31.5	36	44	30.5	31.5	29	28.5	47.5	51	31	39.5	32.5	40	28.5	140.5	30	31	31	84.5	34	36	31	42	53	31	31	31.5	33.5	33.5	32.5	33	29	31.5	97.5	31.5	301.5	88	25.5	25.5	26	38.5	32.5	51.5	38.5	56.5	31.5	25	139.5	88.5	80.5	171.5	137
17	9	15|16	ZFYVE9	O95405	JHU24347.B17C9R16	24	25.5	36	29	34.5	33.5	31	29	27.5	27.5	29	29	33	28	27.5	34.5	38.5	29.5	32.5	43	29.5	31.5	36.5	31.5	31.5	29.5	29	38	35	32	34.5	30.5	32	32.5	78	30.5	36	30	50.5	30.5	37	30	40	30.5	29	31.5	31	34	31	31	31	29.5	29.5	84	31	191	46.5	25	25	24.5	34.5	31	46.5	35.5	44	32	28.5	43	36.5	37.5	50.5	45.5
17	10	15|16	EPG5	Q9HCE0	JHU25794.B17C10R16	23.5	30	57	38	79	74	48.5	31.5	39	38	39.5	39	75.5	209.5	51	46.5	77.5	44	66.5	93	64	79	103	40	70	39.5	48	146.5	102	49	47	42	46	40.5	215	43.5	42.5	58	117	76	43	45	78	58.5	40	198.5	34.5	97	52.5	50	54	36	35.5	142.5	80	342.5	112	35	27.5	45	53	45.5	101.5	54	94.5	66	40	126	83.5	83	127.5	154.5
17	11	15|16	LRRFIP1	Q32MZ4	JHU25415.B17C11R16	23	27	37.5	34.5	48.5	40	47.5	37	31.5	35	31	58	40.5	40	103.5	34.5	95.5	31.5	59	44	34	57.5	55.5	68.5	43.5	33.5	31	40	60	39	42.5	38	43	37.5	74.5	34.5	42.5	43.5	153.5	57.5	37.5	33.5	50.5	33.5	54	61	39	37.5	45	40	46.5	36.5	31.5	63.5	41	118	49	31.5	26.5	43	34	52	81	45.5	58	45.5	34	149	137	91	50.5	91
17	12	15|16	TBC1D3G	Q6DHY5	JHU17956.B17C12R16	23	29.5	43	35.5	71.5	43	35.5	32	33.5	32.5	33.5	32.5	51	45.5	33.5	35.5	53.5	47.5	47.5	64	38	40	49	40	35.5	35	32	196.5	259	32	36.5	33.5	35.5	31	126	31	38	33.5	68.5	38	40	31.5	44.5	40.5	32	36	32.5	38	33.5	36.5	31.5	32.5	31.5	96	36	203	54	34	29	30.5	39	32.5	58.5	40.5	58.5	38	30.5	64.5	41	45.5	64	51.5
17	13	15|16	JOSD1	Q15040	JHU20093.B17C13R16	23.5	28.5	96	37	64.5	63	36.5	42	40.5	41.5	34.5	32	78	39	45.5	135	161.5	39.5	79.5	207.5	40	43	103.5	39	44.5	36.5	33.5	54	179.5	34	71.5	34	47	29	558.5	32	47.5	39.5	215.5	54.5	38.5	32	74.5	62.5	34	32.5	34	44	49.5	42	38	31.5	33	330	39	1015	279.5	33.5	29	45	46	38	144	56	216	70.5	30	207.5	79.5	94	196.5	186.5
17	14	15|16	VSIG10	Q8N0Z9	JHU19349.B17C14R16	23.5	24.5	50.5	34	50	38.5	29	30	28.5	29	30	37	51.5	32	29.5	41.5	60	38	45.5	64	31	34.5	42	32	30.5	30.5	30	46	136.5	31.5	37.5	30.5	34.5	31	228	31.5	36	31.5	77.5	36	36	30.5	40.5	43.5	34	29.5	32.5	35.5	39.5	42.5	33	33	30.5	114.5	33	313	86	28.5	26.5	26	44	33	60	38	57.5	33.5	31	124	58	55	113.5	158
17	15	15|16	ZNF146	Q15072	JHU19698.B17C15R16	23.5	32	66	39	45	50	41.5	43.5	40	37.5	34	38.5	61.5	49	42	45	150.5	31.5	57.5	123	55.5	42.5	104.5	49.5	47.5	37.5	43.5	40.5	55	35.5	54.5	40.5	41	36	446.5	35.5	44.5	40.5	165	51.5	41	37	59.5	52	36	33	32.5	40.5	47.5	37	35.5	33.5	32	325	45.5	905	205.5	35.5	26.5	42.5	39.5	40	106	52.5	142.5	68	31	119.5	47	54.5	142.5	182
17	16	15|16	MAD1L1	Q9Y6D9	JHU24810.B17C16R16	23.5	26.5	34.5	31	33	30.5	30	27	28	28.5	30.5	30.5	35	32	31	29.5	37.5	29.5	32.5	38.5	30	42.5	35.5	29.5	29	30	30	33.5	37	31	34	31.5	30	30	54	30.5	34.5	31	45	35.5	36	30.5	33.5	30	28.5	30.5	30	35.5	31.5	37	31.5	29	30.5	66.5	31.5	102	39	24.5	26	25	33.5	33.5	40	34	40	30	29	35.5	30	35	37	36.5
17	17	15|16	ADAT2	Q7Z6V5	JHU24845.B17C17R16	23	23.5	35.5	35.5	49	31.5	27.5	28	31.5	28.5	28.5	31	36.5	32.5	30	30.5	42.5	35.5	35.5	44	30.5	32.5	36.5	30.5	33.5	31	29.5	41	96	30.5	32.5	30	29.5	30.5	63	33	33.5	31	43	36.5	36	30	34.5	35	30	32	30	33.5	31.5	32	34.5	30	30.5	75.5	31.5	128	43	25	26	27.5	33	30	42	38.5	37	35	28	39.5	36.5	34.5	44	38
17	18	15|16	TTF1	Q15361	JHU18036.B17C18R16	24	26	36	31.5	31	29	27	28.5	28.5	28.5	28.5	29	32.5	30	29	30	33	29.5	31.5	36	28.5	32	35	30	29	30.5	29.5	34	35	30.5	30	29.5	30	30	60.5	30	32	30	40.5	32.5	30.5	30	33	29	29	30.5	30	31.5	30	30	32.5	28	30.5	56	32	91.5	38	25.5	26	25.5	32	30.5	39	31.5	36	28.5	26.5	32.5	32	30	29.5	34.5
17	19	15|16	GABPA	Q06546	JHU25458.B17C19R16	23	24	32	31.5	31.5	30.5	27.5	26.5	29	28.5	29	31.5	32	173.5	27.5	30.5	34.5	30	31	33	28.5	32	34	31	29.5	29.5	29	32	33.5	31	30	29.5	30	29	46.5	31.5	32.5	31	32.5	33	33	28.5	31.5	29.5	28.5	30.5	29.5	31.5	31	29	30.5	28.5	29.5	49	31.5	70.5	38.5	24	24.5	26.5	30.5	30.5	37	31	27.5	26	27	31.5	26.5	28.5	32.5	33
17	20	15|16	TPR	P12270	JHU18136.B17C20R16	23	24.5	35	30.5	30.5	32	28	29.5	28	28.5	28.5	29.5	35	34	29	29	38	28.5	31	40.5	30.5	33.5	38	30	30	29.5	29.5	34.5	36	30.5	32.5	31	30.5	31	71	30.5	30	30	43	31	31.5	29	33.5	36.5	30.5	30.5	28.5	32.5	30.5	30.5	31	28.5	32.5	56	30.5	125	38	24.5	25	24.5	31.5	30.5	41	31.5	39	27	29	39	30.5	32	40.5	34
17	21	15|16	SLC12A1	Q13621	JHU24508.B17C21R16	23	25.5	33	29.5	33	31.5	28	27.5	27.5	29	28.5	31	35	28.5	28	32.5	38	30.5	33.5	44	28.5	30	40.5	30.5	29	30	29	33	44	31	31	30.5	32.5	30	85	30	30.5	31.5	54.5	31.5	32	30	37	33	30.5	30.5	29.5	31.5	31.5	31	30.5	29	30	85.5	31.5	172.5	42.5	25	25.5	26	33.5	31.5	44	35.5	40	27.5	28.5	41	35	44.5	45.5	38
17	22	15|16	PREP	P48147	JHU23604.B17C22R16	23.5	26	39	32	71.5	39.5	29	33	30	30.5	28.5	30.5	40.5	33	33	41.5	59	38	46	76	31.5	39.5	56	32.5	33.5	29.5	29.5	47	151	31.5	33	31.5	34.5	33	115	32	40.5	32	70.5	36.5	39	33.5	48	39	30	30	33.5	37	37.5	34.5	35	31	32.5	102	36	278.5	52.5	25	27.5	30.5	35	30	61.5	38	81	33	32	72	44.5	76	71.5	49
17	23	15|16	TBP	Q32MN7	JHU19690.B17C23R16	23	27	30.5	31	43	31.5	27	28.5	28.5	28.5	31.5	30.5	32.5	33.5	29	32	41.5	34.5	32.5	44	30	31.5	40	30.5	29	29	29.5	38	87	32	34.5	30.5	30.5	30.5	53	31	34.5	30	48.5	34.5	35	32	35	32.5	29.5	30	30.5	33	32.5	31	32	30.5	31	66	30.5	120.5	44	25	24.5	27.5	32	31	40	34.5	42.5	30	26	39.5	28.5	34.5	40	40.5
17	24	15|16	VPS4A	Q9UN37	JHU24929.B17C24R16	23.5	26.5	38.5	34	39	30.5	28.5	27.5	29	28.5	29.5	29.5	36.5	30	30	37	39.5	30.5	35.5	44	29	34	38.5	30	30	29.5	29	33	41.5	30.5	35.5	30	34	30	86.5	32.5	30.5	29.5	55	35	33.5	30.5	35	31.5	30.5	30	29.5	31	37.5	31	31.5	30	30.5	71.5	31.5	200.5	45.5	24.5	25.5	26	32.5	32	47.5	33	51	29	26.5	52.5	33	38	46	44.5
17	25	15|16	MEF2C	Q06413-6	JHU25520.B17C25R16	23.5	24	32	29.5	31.5	30	28.5	27	29	28.5	29	28.5	29	115.5	27.5	29	35.5	30.5	30.5	35	31	30.5	29.5	31	29	29	29.5	34.5	30.5	31.5	29.5	31	30	29	47.5	31	31	30.5	40.5	30.5	32	29.5	29.5	31.5	28.5	30.5	29.5	32.5	31	30	31	28.5	30	51	31.5	99.5	39.5	24	25	24.5	33.5	31	39.5	30	36.5	28.5	27.5	29.5	26.5	27	32	34
17	26	15|16	DOK4	Q8TEW6	JHU00026.B17C26R16	23	26.5	62	33	51	48	33.5	42.5	34	34	32	32.5	54.5	37	35	46	106.5	43	58.5	121.5	40	50.5	58	34.5	36.5	31	32.5	59	87.5	31.5	55.5	31	41.5	34	362	33	35	34	143.5	47.5	39.5	37	77.5	51	33	33	40	42	51	36.5	35	33	31.5	282	41	716.5	191	35.5	27	29	49	34	103	48.5	100.5	68	34.5	147	69	81.5	184.5	103.5
17	27	15|16	NRP1	O14786	JHU24879.B17C27R16	23.5	24.5	39.5	29.5	39.5	32.5	29	28	28	28.5	29	29.5	37.5	29.5	29	31.5	42	32	35	42.5	29	35	37	30.5	30.5	30	31	42	53.5	32	34	30	31	30.5	110	31	30	30.5	65.5	30	33	30	34.5	31	29	30.5	29	32	31.5	30	29.5	29.5	30.5	88	31.5	193.5	45	25.5	26	26.5	36	31	41.5	36.5	44	31.5	28	49	35.5	38	51	51
17	28	15|16	PHF20L1	A8MW92	JHU24570.B17C28R16	23.5	24.5	32	31	36	28.5	29	28	28.5	31	30.5	30	34.5	28.5	29.5	29	38.5	31	30.5	36.5	28.5	31	31	31	29.5	29	29.5	33	38	31.5	31	30	29.5	30	53	31	32	30	39	33	31	29.5	32.5	32	29	30	31.5	33	33.5	31	29	28	29.5	43	31	74.5	33.5	24	24.5	28	35	31	38	33	39	27.5	27.5	31	30.5	30	37.5	34.5
17	29	15|16	HARS2	P49590	JHU22940.B17C29R16	23.5	25.5	40	33	44.5	35	28.5	28	27.5	30	29	31	33.5	33	31.5	32	41.5	30.5	31.5	45	29	35	36	31.5	32.5	34.5	29	37.5	41	31.5	33.5	31	30.5	29.5	87	31	32.5	33.5	59.5	30.5	31.5	29.5	40.5	32.5	28.5	31	31	33	31.5	31.5	33	31.5	29	70	39	154.5	47	25	25.5	25.5	37	31.5	44	31.5	41.5	33	27	42	36.5	34	49.5	43.5
17	30	15|16	SLC9A7	Q96T83	JHU17766.B17C30R16	23.5	24	37	32	33	34	29.5	28	28.5	28	29	28.5	34.5	29	27.5	31.5	40	33.5	31.5	40.5	29	32	35.5	31	29	29.5	29.5	36.5	38	31	32	30	30	29	77.5	30.5	31	30.5	58	31.5	33	27	35	30.5	28	31	30.5	32.5	31.5	30.5	30.5	29	30	73	32.5	117.5	48.5	26	24.5	25	33.5	31	44	32	43	32.5	25.5	39.5	38	33	44	41
17	31	15|16	KIR3DX1	Q9H7L2	JHU24498.B17C31R16	23.5	25	39	36.5	87.5	33	30	28	29	29	30.5	28.5	44	36.5	30	33	40	62	30.5	59	36	35	46	31.5	31	30	29	53.5	269.5	31.5	32	29.5	32	30	157	30.5	53	31.5	56	34.5	39	30	44.5	36.5	29	30	31	32.5	31.5	34.5	31	30	30	83.5	32	145.5	47.5	25.5	24.5	26.5	31.5	33.5	67.5	38.5	62	37	28.5	65.5	41	39.5	56	42.5
17	32	15|16	SLC25A10	Q9UBX3-2	JHU13484.B17C32R16	23.5	25.5	40.5	47.5	72.5	34	31	29	33	30	30	34	38.5	45	29.5	45.5	58.5	97.5	39.5	94.5	32	44	55.5	32.5	35	30.5	30	54.5	179.5	32	36.5	30	30.5	30	295	34.5	204	33	74	38	43	33	44	38.5	29.5	31.5	31.5	32	34	30.5	30.5	31	31	109	30	274	71.5	26.5	24.5	27	36	34	103	41.5	72	43	29	64	52	40.5	66	49.5
17	1	17|18	NEUROG3	Q9Y4Z2	JHU25957.B17C1R18	23	25.5	35	32	33.5	31	29.5	32	32	28	29.5	29	30	31	28.5	29.5	38	28.5	33.5	39.5	28.5	33.5	34.5	30	29	31	30	35.5	44	30	32	31	30.5	30	69.5	30	32.5	30	41.5	33	39.5	28.5	33	29.5	29	31	30	32	29.5	31.5	30	30.5	30	63	29.5	109.5	38	26	25	25	34	30	38	33	37	34	26.5	32.5	27	39.5	39	34.5
17	2	17|18	NDUFB3	O43676	JHU01020.B17C2R18	23	26.5	40.5	32	36.5	39.5	32.5	34	32.5	34.5	29	31	44.5	30.5	30.5	37.5	62	31	44	95	31.5	39	52.5	35.5	39.5	31.5	30.5	42	40.5	31.5	41.5	35.5	38	30.5	234	34.5	39	34	124	40	40.5	31.5	53	45.5	29	30.5	33	36.5	34	33	32.5	35	32	209	36	630	124.5	25.5	26	30	42	36.5	88	44	88	49.5	29.5	124.5	56.5	63.5	114	69
17	3	17|18	HOXD9	P28356	JHU19654.B17C3R18	23	24.5	29	30	30.5	29	28	31.5	27	27.5	29	30	30	28	28.5	30	33	29	29	33.5	30	32.5	33	30	29	29.5	29.5	32	30	30	31.5	29	29.5	29.5	50.5	30.5	33.5	28.5	40	30	39	27.5	30.5	29.5	29	29.5	30	30	30	31	30.5	30.5	30.5	45.5	30	67.5	32	25	25.5	25.5	30	30.5	36.5	33	29.5	31	25.5	30.5	29	29	35	32.5
17	4	17|18	AKT1	P31749	JHU25302.B17C4R18	23	24.5	46	63.5	68.5	101.5	33.5	51.5	36.5	33	50.5	35	56	45.5	49	54	126.5	52	55	106	35.5	91.5	152	51.5	41	46	33.5	65.5	132.5	36.5	45.5	35	122	33	158.5	37	118	36.5	89.5	49.5	43.5	58	118.5	48	35	82	63.5	67	54	205.5	44.5	54	31	117	38	402	101	25	31.5	40.5	45.5	52.5	107.5	49	102.5	56.5	41	318.5	75.5	195	119.5	112
17	5	17|18	PAWR	Q96IZ0	JHU19672.B17C5R18	22.5	24.5	64.5	32	43	34.5	29.5	32	28.5	27.5	42.5	28.5	33	28	30	31	40	30.5	33.5	35	34	34.5	45.5	31	29	32.5	31	33	36.5	30.5	36.5	33	32	30	125	30	53.5	33	47.5	37	40.5	30.5	39	41	54.5	32	32.5	35	34	33	41	38	31	79	32.5	125	41.5	26	26.5	26.5	43	30.5	47.5	32	47.5	788	31	42.5	28.5	60.5	48.5	398.5
17	6	17|18	SULF2	Q8IWU5	JHU25137.B17C6R18	22.5	25.5	33.5	31.5	45.5	34	28	29.5	30.5	29.5	29	27.5	35.5	29	29.5	30	35	34.5	36	42.5	31	31.5	37.5	30	29.5	31.5	30.5	36.5	112	30.5	35.5	31.5	30.5	29.5	72	31	35	30	48.5	30.5	34	33.5	35	33.5	27.5	29.5	30	33.5	31	32	32.5	29	31	57	31.5	106.5	39	25.5	25	26	34	32.5	38.5	31.5	44.5	31	28	42	39	31.5	44	39.5
17	7	17|18	SPIDR	Q14159	JHU17646.B17C7R18	22.5	25	35	32	57	34	29.5	30	27.5	30	29.5	29	39.5	34	31.5	33	37.5	49.5	36.5	55.5	30	33	47	31	33	29.5	31.5	46	191.5	31	32.5	36	31	31.5	95	30	32.5	32	59.5	34.5	36	31.5	39	34.5	28.5	30.5	33.5	35.5	30.5	35.5	31	31.5	31	77.5	31	169.5	52	25	25.5	27.5	40	31	50.5	35.5	53.5	36	30	62	41	36.5	55.5	46.5
17	8	17|18	RGS8	P57771	JHU15650.B17C8R18	23.5	26	37.5	34	33.5	32	29.5	31	29	27.5	29.5	35	42.5	34	30.5	31.5	41	30.5	32.5	49.5	32	38.5	45.5	31.5	32	33	30	36.5	37	32.5	35.5	30	33	28	127	30	32	31	56	34	37	30	37	35	29.5	30	31.5	31.5	33.5	34	32	29.5	31.5	84	32	187	53.5	24.5	25.5	26	36	32.5	44.5	33	46.5	34	28	44	34.5	43.5	52	46
17	9	17|18	AP1AR	Q63HQ0	JHU24885.B17C9R18	23	26.5	40	35	37.5	36	28	28.5	29.5	28.5	31	28	35.5	29.5	31	37	46.5	37	34.5	44.5	31	34	58.5	36.5	31	30.5	29.5	35	45.5	31	100.5	150	34.5	34	87.5	30.5	34	29.5	58.5	33	38.5	31.5	36	32.5	29.5	29.5	56	32.5	31.5	34.5	30.5	31	31.5	78.5	32.5	189.5	48	25	25.5	26.5	34.5	36	55.5	33	48	36	29	69.5	40	40.5	51.5	44.5
17	10	17|18	WDR43	Q15061	JHU25695.B17C10R18	24	26	36.5	30.5	137.5	33.5	30	30	28	29.5	29.5	28.5	42.5	35.5	31.5	38	41	57.5	43.5	72.5	38.5	31.5	51	30.5	30	30	29.5	59	421	31	39	30	31.5	31.5	115	29	38	34	60.5	35	32.5	33	50	45	27.5	29.5	29	31.5	31	33.5	30	31	31.5	85.5	32.5	230	52.5	25.5	25	27	39	31	59.5	38	65.5	43.5	30.5	64.5	42	40	61	52
17	11	17|18	USP13	Q92995	JHU21064.B17C11R18	23.5	29.5	61	40	79.5	67.5	39	50.5	32	37.5	30	30.5	51	42	39	49	87	51	104.5	104.5	36	50.5	85.5	40	51	74	39.5	56	168.5	40.5	1156	343.5	43.5	36	175	36.5	50.5	44.5	113.5	58	50.5	95.5	86.5	47	80	53	87.5	46	36	108	35.5	115.5	35	252	56	443.5	126	32	36	34.5	51	41	199.5	157	103.5	58.5	53.5	156.5	73	92.5	137	159.5
17	12	17|18	BIRC8	Q6PIA0	JHU09700.B17C12R18	23.5	30.5	54.5	45	96	53	41.5	38.5	35	32	33	31	68	49.5	40	43.5	78	78.5	51	107.5	43.5	41	85.5	35	47	38.5	35	138	321	34.5	42	33.5	39	33	213.5	35.5	124	38.5	112.5	50	44	34	61	52	64	33	31.5	49.5	36	42.5	37.5	37.5	32	182	57	453	133.5	31	28	31.5	46	35.5	135	41	127.5	43.5	36	159	74	78	125	106
17	13	17|18	PKMYT1	Q99640-2	JHU24653.B17C13R18	24	31	47	43	139	68	45.5	89.5	43	41.5	41	45.5	72.5	89	41.5	52	129	55.5	61.5	119	64.5	54.5	91	42.5	62.5	42.5	40.5	76	163	44.5	97.5	52.5	75.5	43	136	60.5	56	157	196.5	247	56	59.5	85.5	85.5	93.5	36	98	53.5	69	90.5	71.5	44	35	163	48	232	96	39	34	102.5	63	46.5	110	59	139.5	177	47	108	111	85	155	245
17	14	17|18	JARID2	Q92833	JHU19817.B17C14R18	23.5	24.5	31	32	36.5	29	28.5	27.5	28.5	28	28	28.5	29	29.5	30	28.5	40.5	28	30.5	35	30.5	30	31.5	30	29	29	29	33	35	30.5	32.5	30	30.5	29.5	45	30.5	33.5	30.5	43.5	31	35	29	31.5	29.5	29	30.5	34.5	31.5	30.5	31	30.5	29	31	41.5	30.5	61.5	35.5	24	24	27.5	33	30.5	37	32	35	29	28	33	25.5	28.5	35	33
17	15	17|18	HOXC10	Q9NYD6	JHU19650.B17C15R18	23.5	28.5	31	30.5	32	29.5	28.5	28.5	28.5	27.5	29	28.5	28.5	29	28	28.5	34	31	31.5	35.5	32	30	30	30.5	29.5	30.5	29.5	35	30	30.5	32	30	30.5	29.5	56	31	35	30.5	41.5	33	34.5	29	33	33.5	29	29.5	31.5	31.5	30	30.5	32	30.5	30	53	30	89	39.5	24.5	24.5	25	32	31.5	34	32	34.5	27.5	26.5	31	25.5	32.5	33.5	31
17	16	17|18	HDAC9	Q9UKV0-3	JHU25148.B17C16R18	23.5	26.5	33.5	30.5	36	29	29	28.5	28	28.5	29.5	28.5	34	33	30.5	30.5	39	33.5	34.5	36	30	32.5	38	31	77	29	29.5	36.5	40	30	33	31	31.5	29.5	59.5	31	34	31.5	43	32.5	36	34	35.5	32	29	30	31	31	31	31.5	30	31.5	29.5	64	32.5	111	41.5	25	24.5	24.5	32.5	30.5	43	33	37.5	30	29	44	32.5	32.5	42	37.5
17	17	17|18	GTF2I	P78347-2	JHU16415.B17C17R18	23.5	40.5	72.5	61.5	68.5	61	61	119	53	41	44.5	85	68	74	53.5	51	81.5	62.5	46	78.5	41.5	119.5	91.5	53	44	70.5	45	69.5	94	37.5	51.5	55.5	52.5	44	141	56.5	55	73	118.5	55.5	44.5	202	83.5	59	70.5	46.5	47.5	63.5	57.5	51.5	59.5	41.5	44	136.5	46	335.5	115.5	36.5	36	87.5	61	44.5	81	57	97	77	57	112.5	68	82	132	131.5
17	18	17|18	SPEF2	Q9C093	JHU25858.B17C18R18	23.5	27	34.5	34.5	43.5	33.5	28.5	31.5	30.5	30	31	34	33.5	32.5	28	45	40.5	32.5	33	47.5	30	33.5	57	30.5	29.5	31.5	30	33.5	59.5	31	36	30.5	32	31.5	82.5	32	31.5	34	45.5	34	35.5	50.5	44.5	36.5	31	29.5	30	31.5	31	34	34.5	30	31.5	83	30.5	129	55.5	26	25.5	26	36.5	32.5	51	35.5	47	31.5	26.5	44	32.5	38.5	52.5	49.5
17	19	17|18	BACH1	O14867	JHU26010.B17C19R18	23	26.5	42.5	41	43	52.5	33	34.5	31.5	32	29.5	30.5	42	32.5	32	33	50	34.5	53	47.5	30	39	50	31.5	34	34.5	30	42	66.5	33	259.5	49.5	31.5	35	97	33.5	35.5	35.5	55.5	77.5	38	44.5	54	39	35.5	42.5	36	34	36.5	44.5	38.5	36.5	33	83	31.5	212	55.5	27.5	26	26.5	37	33	60.5	46.5	70	37	31	48	36	36.5	74.5	65.5
17	20	17|18	PPT2	A0A024RCQ8	JHU04468.B17C20R18	23	26.5	52	39.5	119.5	40	33	31	31.5	31	31.5	35	47.5	45.5	31.5	49	56	74.5	52	111.5	35	41	62.5	30	34	35	30	67.5	393	30.5	38.5	31	34	33	220	32	53	33	94.5	35	42	34	60.5	42.5	32.5	30.5	31.5	38	41.5	38.5	35.5	34	31	160	31	498	86.5	25.5	26	26	41.5	32	79.5	40	78.5	40.5	30	95	50	54	128	98
17	21	17|18	FGF2	A0A0A0MQV6	JHU17895.B17C21R18	23	32	52.5	46.5	75	51	35	40	68.5	57.5	34	35	53	46.5	42.5	45	61.5	45.5	58	85	54.5	62	65	37.5	45.5	37	31	53.5	194	37.5	52.5	40	45	39	147.5	38.5	51.5	41.5	90.5	50	51	37.5	93	59.5	40	34	35.5	42	41	40.5	47	35.5	39	149	45	356.5	118.5	41.5	31.5	89.5	63.5	37.5	85	47	87	59.5	37.5	132.5	87	78	117	91.5
17	22	17|18	SERPINB3	P29508	JHU21192.B17C22R18	23	27	35	34.5	36.5	33	30	35.5	29	28	29	35	43	353.5	30.5	33.5	38.5	29	35	45	32	56.5	56	32	33	35.5	29.5	41	33.5	31.5	110	33.5	33.5	34	93.5	30	41	38.5	65	36.5	40.5	31	44	34.5	34.5	31.5	34.5	34.5	30.5	37.5	32.5	34	30.5	69	32.5	154.5	65	36.5	27.5	27.5	38	37	43.5	41	95.5	278	32.5	47	40	39.5	50.5	44
17	23	17|18	PCGF2	P35227	JHU19682.B17C23R18	23	25.5	41	34.5	64.5	41.5	31.5	34.5	29	29.5	30	30	42.5	39.5	32.5	42.5	47.5	44	40.5	56	33.5	40.5	57	32.5	37	35.5	30	57.5	220	30	36	30.5	34	29.5	98.5	31.5	33.5	33.5	65	46	43	34.5	48	40.5	32.5	29.5	31.5	39.5	37	34	35	30.5	32.5	89.5	41.5	229.5	70.5	27.5	28	27	38	34	66	40.5	74.5	40	30.5	71	52	52	71.5	69
17	24	17|18	TBX6	O95947	JHU25947.B17C24R18	23	25.5	30.5	33	35.5	29.5	28.5	37	27.5	27.5	30	29.5	35	29.5	28.5	28.5	36.5	30	30.5	36	28.5	32	33.5	31	29.5	30	29.5	36.5	37	30	32	30.5	29.5	29	60	30	33.5	28.5	38	31.5	38	28.5	31.5	31.5	28.5	29.5	31	31	31	30	32	29	30	54.5	30	65.5	36.5	25.5	25.5	26	31.5	31	34.5	32.5	35	29.5	25	31.5	31.5	31.5	36	35
17	25	17|18	DPF3	Q92784-2	JHU18617.B17C25R18	23	26	30.5	31.5	33.5	31.5	28.5	28.5	28.5	28.5	29.5	29	29	31	30.5	30.5	33	29.5	32	33.5	28.5	31.5	31.5	31	29.5	30	29.5	32	32	30.5	31	29.5	31	28.5	52.5	30.5	31	28.5	39.5	31.5	33	29.5	31	31	28.5	29.5	30	32	30	30.5	31	29.5	30	46.5	30.5	79.5	34	26	26	27.5	32.5	30.5	35.5	31.5	31.5	29.5	25	31.5	27	28	30	34
17	26	17|18	MPC1	Q9Y5U8	JHU04521.B17C26R18	23.5	29.5	89	50	51	73	38	39.5	38.5	43.5	31.5	32	83.5	40.5	37.5	90	127	41	95.5	193.5	34.5	59	123.5	40.5	50	34.5	47	50	55	32	52.5	33	58.5	31.5	403	32	40.5	39.5	188	58	44.5	36	92.5	80	36.5	33	37	59.5	55.5	38	42	34.5	32.5	452.5	40.5	1281	233.5	39.5	29	46.5	81	40	163.5	52.5	176.5	64.5	37	220.5	159	139.5	307.5	234
17	27	17|18	LOC102724398	NA	JHU11145.B17C27R18	23	24	35.5	31.5	34.5	29	30	27	27.5	27	29	29	33	28	28	30	33	31	32	40	29	32	35	30	29	30	30	35.5	38.5	30	31	29.5	30	29.5	51.5	31.5	30	29	45	30.5	36.5	30.5	35.5	33	28.5	29.5	29.5	31.5	31	30.5	31	29.5	31	68.5	30.5	106	36.5	24.5	24	27.5	32.5	31	34.5	32.5	37.5	29	26	38	33.5	31.5	38.5	37
17	28	17|18	SNAPC4	Q5SXM2	JHU25810.B17C28R18	23	25	34.5	31	42	37.5	30	27.5	28	28.5	28.5	29	36.5	30.5	29	32	38.5	36	34.5	38	31	34	37.5	30.5	31	31	30	43.5	103.5	30	41.5	32	30	29.5	86	30.5	37	30.5	53	32.5	32	30	37	36	29	29.5	32	31.5	32.5	32.5	32.5	29.5	30	70.5	31.5	136	58.5	27	24.5	26	37	31	45	37	48.5	31	30.5	44.5	42	39.5	42.5	41.5
17	29	17|18	PRKG1	Q13976-2	JHU25529.B17C29R18	23	26.5	38	40	49.5	35	29.5	43.5	28.5	28.5	29.5	29	47	30.5	38	32.5	47	46.5	34.5	46.5	31.5	99	52	35.5	30.5	47.5	32	57	80.5	31	36	31	31	28.5	73.5	33	38	70.5	61	32.5	38	210	39.5	35	32	30	33.5	48.5	34	33	40	32.5	32	81	39	167	63	27	26.5	27.5	38	33.5	53.5	33	53	38	29	42	43.5	53	49.5	43
17	30	17|18	PPIAL4A	Q9Y536	JHU25711.B17C30R18	23	24	36	34	40.5	31	29.5	28	27.5	28	29	28	32.5	30	30	29.5	40	35.5	31.5	41.5	30.5	32.5	31.5	30	29.5	30	30.5	43	73.5	30	34	30	30.5	31	62	30	31.5	33	40	35.5	37.5	29.5	36.5	35.5	29.5	29.5	30.5	32	31.5	32	31	29.5	30.5	68.5	30.5	110.5	39	25.5	25	24.5	34.5	30	41.5	33.5	39.5	33	25	41	35	39	52	37.5
17	31	17|18	KDM3A	Q9Y4C1	JHU25882.B17C31R18	23	26	52	34.5	67.5	44	32.5	33.5	31	35	30	31	45.5	37.5	31	42	53	47	43	87	33.5	40.5	51	35.5	31.5	33	31.5	53	182.5	32	43.5	32	37.5	30.5	155.5	33	44.5	33	108	39.5	46	44.5	51.5	46.5	32	29.5	32	35	33	36	39	33	34	173	34.5	381.5	109.5	30.5	26	28	39.5	32.5	86.5	38.5	73.5	45.5	31.5	110.5	79	60.5	112	90.5
17	32	17|18	CFAP45	Q9UL16	JHU19269.B17C32R18	23	24	33	29.5	36	30	28	28	29	27.5	28.5	27.5	33	30	28.5	31.5	33.5	29.5	33.5	32.5	30.5	30.5	31.5	30	29	29.5	29	43	33.5	30	34	29.5	29.5	28	56.5	30.5	33	30.5	42.5	32	36.5	29	37	29.5	28	30	30.5	31.5	31	30.5	31	30	30.5	51.5	35	88.5	38.5	25.5	24.5	25.5	32	31	37.5	35	38	33	27	35	28	31	37	35
17	1	19|20	FBXW10	Q5XX13-2	JHU29479.B17C1R20	23.5	25.5	34	31	30	30	28.5	27.5	29	28.5	30	28	28.5	28.5	29	29.5	34.5	29	28.5	33.5	30	31.5	32.5	30.5	29	29.5	29.5	31.5	42.5	31	30	29.5	29	30	43	30	32	30	38.5	30.5	35.5	28.5	29	30.5	28	30	29.5	31	29.5	29.5	29	30.5	30.5	43	30.5	65.5	32	24	25.5	24	31	30	33	32.5	32	29	27	29	27	29	31	32
17	2	19|20	RXFP2	Q8WXD0	JHU17483.B17C2R20	22.5	24.5	33.5	28.5	29.5	30.5	28	28	26.5	28	28.5	29	28.5	28.5	30.5	30	35	29	28.5	37.5	29.5	30	32.5	31	31	29.5	29.5	35.5	35	31	33	29	29.5	29.5	67	30	31.5	30	44	32.5	31.5	28.5	28.5	30.5	30	30.5	29.5	31	30.5	30	29.5	31	30	58.5	31.5	90	39	25	25.5	27.5	34.5	30.5	37	32	29.5	28.5	27	44	33.5	35.5	42	40.5
17	3	19|20	ANK1	P16157	JHU24589.B17C3R20	23	25	35	30	39	33	27.5	29	26	29	29	28	33	31	34	30	40.5	33	37.5	43	29	33	38	32	28.5	30	29	37	78	32	30	29.5	32.5	32	72	30	33	32.5	48	30.5	34	29	31	32.5	34	30	29.5	30.5	30.5	31.5	30.5	31	30	69.5	31	159.5	46	24	25.5	29	34.5	30	49	34.5	40	39.5	27.5	55.5	35	38	46.5	38
17	4	19|20	SH3RF2	Q08AM8	JHU29408.B17C4R20	22.5	25	30.5	30.5	32	28.5	27.5	27.5	27	29	29	28.5	28	29	28.5	30.5	39	28.5	29.5	37.5	28.5	31	34	30	29	30.5	29.5	30	44	31	30.5	29.5	28	29	49	32	35	30.5	42.5	31	36.5	28	31	31	28.5	30.5	30	31	29.5	30	29	30	30	46.5	29.5	81	32.5	24.5	24.5	25.5	33.5	31	38.5	33.5	36.5	35	27	32	26.5	29	33.5	35
17	5	19|20	SPRED2	Q7Z698	JHU16998.B17C5R20	23	29	31	31.5	42.5	34.5	29	31	27.5	29	29.5	27.5	35	32.5	30.5	30	38.5	32	35	39.5	29	30	42.5	31	30.5	30	30.5	40	99.5	31.5	36.5	30.5	30.5	33	58	34.5	34	30.5	44.5	35	34	30	31	40	29.5	30.5	30	32	31	36.5	31.5	30.5	30	56.5	43.5	85	41.5	25	26	27	34.5	31	44	34.5	44	33	29.5	39.5	33.5	34	37	37
17	6	19|20	LCMT2	O60294	JHU29399.B17C6R20	23.5	27	31.5	29	61.5	29.5	29.5	28	27	28.5	29	29	32.5	35	29.5	30.5	36.5	38.5	41.5	43	31.5	33	47	32	29.5	30	29.5	43.5	190.5	31.5	32	33	30	32.5	77	30.5	41	32.5	50	33	37	29	32.5	35.5	30	30.5	31	31	31.5	32.5	31	31	31	65.5	31	139.5	38.5	25	25	24	33.5	30.5	42	33.5	41	32.5	27.5	40	36	35.5	41	37.5
17	7	19|20	ZFAND2A	J3KQ25	JHU29497.B17C7R20	23.5	33.5	35.5	35	35	30.5	34	32	27.5	31.5	34	31	35	38	36	29	39	29.5	33	42	32.5	39	39	34	33	34	33	37	40.5	33	47.5	35	31.5	40	54.5	35.5	38	36.5	51	33.5	43	36	32.5	39	31.5	30	36.5	34.5	31	35	33	33.5	33.5	58.5	34	89.5	45.5	27	27	33	45	32	46	39.5	37.5	45	29.5	39.5	56	46	46	40
17	8	19|20	ZNF749	O43361	JHU29273.B17C8R20	24	27.5	33.5	32.5	38.5	30.5	29	29.5	26	28.5	28.5	29.5	33.5	34	33.5	30	34.5	32	33	37.5	33.5	34.5	35.5	31.5	28.5	30.5	30	32	40	34	33	31	29	30.5	52	35.5	35	31	37	34	35	30	33	32	28.5	29.5	30	30.5	31	33	34	33.5	30	44.5	30.5	69.5	38	24.5	26.5	27.5	36	30.5	40	36.5	32	32	27.5	37	26.5	29	40.5	33.5
17	9	19|20	ZNF441	Q8N8Z8	JHU29303.B17C9R20	23.5	25	35	30.5	37	30.5	29.5	28.5	27.5	27	30	28	31.5	29.5	29.5	29	39	32.5	35.5	41	30	31	40.5	30.5	29	30	30.5	33.5	41.5	31	31	30	29.5	30	58.5	30	32	29.5	44.5	31.5	30	28.5	33.5	29.5	29.5	30	30	31.5	30	30.5	30.5	30.5	30	54	31.5	87	37	25	23.5	26	34.5	31.5	42.5	33.5	41.5	31.5	29	34.5	33.5	29.5	37	34.5
17	10	19|20	TLCD4	Q96MV1	JHU29581.B17C10R20	24	26.5	37	35.5	34	39.5	29	30.5	28.5	30	31.5	28	39.5	31	30	39	66	29	44.5	62.5	31	38	47.5	31	29.5	32.5	30	36.5	36	32	36	30	35	28.5	179.5	31	33.5	32	93	40	36	29.5	47	40.5	30.5	32	30	34.5	33	32.5	30.5	32.5	30	153.5	31	327.5	103	24.5	27	26.5	38	31.5	83.5	43.5	75	42	31	91	56	47	108.5	62.5
17	11	19|20	FAM74A1	Q5RGS3	JHU29487.B17C11R20	24	27.5	40.5	33	43.5	37	35	38	30	32	33	33.5	50	43	31	36	68	31	48	83	36	44.5	59	37.5	32.5	36	33.5	40	37	37.5	45.5	35	43	33.5	174.5	33	40	41	91	62.5	40	33.5	44.5	45.5	35	31	39.5	38	40	35.5	33	32.5	32	119	36	368.5	76.5	27.5	28.5	36.5	48	33	74	40	81	65.5	35.5	66	44.5	49	79	83
17	12	19|20	MAGEF1	Q9HAY2	JHU27285.B17C12R20	24	25.5	36	32.5	46	31	30	28.5	28.5	28.5	29	29.5	32.5	29	34	29	38	30.5	33.5	40	30.5	32.5	38	30.5	29	30.5	30	39.5	101	31.5	31	45	30	29	63	30	38	30	45	33.5	31.5	28.5	34	38	29	30	29.5	31	30	31.5	29.5	30.5	29.5	61.5	31	97.5	41	25.5	23.5	24.5	31.5	31.5	40	31.5	41.5	31.5	27.5	35.5	33.5	32	46	40
17	13	19|20	C15orf32	Q32M92-2	JHU29505.B17C13R20	24	25	32.5	35.5	42	32	29	27.5	27.5	31	30	28.5	34.5	33.5	29	30	40	32	33.5	40	31	32.5	41.5	31	29	30.5	30	36	90	31.5	31.5	30.5	30.5	30.5	58	30.5	81	29.5	49	33	34	29	30.5	32.5	28.5	30	30	32.5	30	30	29.5	31.5	29.5	69	31.5	119.5	45.5	26	25	25.5	38.5	31	40	32	45.5	34	29.5	35.5	30.5	33.5	42	36.5
17	14	19|20	NANOS3	P60323-2	JHU29282.B17C14R20	24	31	48	37	83.5	56.5	33	72	31.5	34	36	36	56.5	86	50	42	71	45.5	80	91	37.5	64.5	92.5	38	48	37.5	32.5	72	182.5	33.5	49	39.5	40.5	36.5	169	35.5	42.5	48	101.5	75	48	200.5	53.5	66	44	35.5	47	37	50.5	43	40	33	33	199	38.5	426	133	30	32	48	50.5	35.5	100.5	88.5	156.5	71	33	172.5	65.5	62	143.5	135.5
17	15	19|20	MAF	O75444-1	JHU16660.B17C15R20	24	26	33.5	29	32.5	30.5	28	32.5	27.5	28	29.5	29	29.5	31	29	29	33	28	31.5	35	28.5	30.5	35	31	29.5	30	30	32	31	31.5	31	29	32.5	29.5	50.5	29.5	32.5	30.5	41	30.5	36	29	30	30	29	30	29.5	32	30	30.5	31.5	30.5	29.5	49	33.5	67.5	33.5	24.5	25	28	33	30	39.5	33.5	37.5	28	26	31.5	29.5	28	38	36
17	16	19|20	HMMR	O75330-3	JHU29407.B17C16R20	24	24	31	29.5	28.5	29	27.5	27.5	29	28.5	29	29	28	29	29	30	32.5	29	31.5	35.5	28	31.5	30	30.5	29	30	29	33	33.5	31	32.5	28.5	31	31.5	49.5	30	33	29	40	32.5	37	29	31	30	28.5	31	29	31	30.5	32	30.5	30	31	48.5	30	61	33	24.5	25.5	25.5	32	30	39.5	31	39.5	29.5	26	32.5	29.5	27	31.5	31
17	17	19|20	SETDB2	Q96T68	JHU29311.B17C17R20	24	27	38	35.5	103.5	34	31.5	30.5	28.5	28.5	29.5	30	35.5	41.5	266	36.5	41.5	51	40	67.5	39.5	36	53	31.5	46.5	31	30.5	49.5	316	32	38	32	33	31.5	108	32	37	34	64	36.5	38	30.5	46	38.5	33.5	33	30	33.5	32	34.5	33	31	30.5	96.5	36	184	66	28.5	25	28.5	36	33	73	38.5	74.5	32	27.5	73.5	38	47	51.5	52
17	18	19|20	ZNF816-ZNF321P	Q8N8H1	JHU29504.B17C18R20	23.5	24.5	34	30.5	29	29	30	26.5	27.5	28	29	31.5	32.5	28	30.5	31	39	30	33	36	29.5	32	35	30.5	30.5	31	28.5	35	32.5	31	30	29.5	30	29.5	75	31	35.5	32	50	32	32	32	35.5	32	27.5	30.5	29	31.5	33	30	30.5	30.5	30	74	30	120.5	40	24.5	25.5	25	35.5	30.5	40.5	32.5	41.5	29	27	37.5	32	32	37.5	39.5
17	19	19|20	HSP90AA1	P07900	JHU29409.B17C19R20	23.5	28	43.5	32.5	40	38	29.5	64.5	30	32.5	48.5	37	50	122	40.5	1121.5	51.5	36.5	41.5	57.5	31	89	190	31	32	32	31	40.5	79	32.5	43.5	37	36	30	123.5	31	45.5	35	76	49	38.5	36.5	50.5	39	33	31	31.5	43.5	47.5	36	47.5	31	39.5	116	32	244.5	77.5	27	28	32.5	45	46.5	73	41	125.5	778.5	31.5	68	40	46	80	78
17	20	19|20	MFAP1	P55081	JHU23568.B17C20R20	24	24.5	37.5	30.5	28	29.5	28	27.5	27	28	29.5	32	29.5	28.5	29	30.5	37	28.5	33.5	31.5	29	33.5	32	30.5	29	30.5	30.5	30	30.5	30.5	32	30.5	29	28.5	55.5	30.5	32.5	30.5	38.5	31.5	31.5	28.5	33	33.5	28	29.5	29	31	31	29.5	31.5	31.5	30.5	49.5	31	97.5	36.5	25.5	25.5	25	30.5	30.5	40.5	31.5	36.5	30.5	26.5	30.5	28	28.5	36.5	32.5
17	21	19|20	ZNRD1-AS1	NA	JHU29520.B17C21R20	23.5	24	33	31	28	29.5	28	27	27	27.5	30	28.5	29.5	29	28	30	37.5	29	28	34	27.5	30.5	29.5	30	29.5	30.5	29	32.5	31	31	35	30	30	30.5	54.5	31	30.5	32.5	37	31.5	31.5	29.5	31	32.5	29	31	31.5	31.5	31.5	30	30	30	30	51.5	31.5	95.5	36	25	24	24.5	31	31	41.5	33	37.5	27.5	24.5	34	26.5	32.5	36	32
17	22	19|20	ZNF470	Q6ECI4	JHU29291.B17C22R20	23.5	25.5	32.5	29.5	38.5	33	30.5	27.5	28	29.5	29.5	29.5	31.5	30	28.5	33	39	33	32.5	40	28.5	33	36	30	30.5	30	29.5	32.5	38	31	33.5	30.5	29.5	29	69.5	30	31.5	30	42.5	31.5	34.5	30	34.5	34	31.5	30	30	31.5	31	31	30	33	30	56	33	148	46	24.5	26	30.5	32	30.5	41	33.5	41.5	29	25	37	29.5	36.5	46.5	42.5
17	23	19|20	GIGYF1	O75420	JHU25773.B17C23R20	23	24.5	34	31.5	35	32.5	30	27.5	28	27.5	29	30.5	38	32.5	44.5	32	41.5	30	35	44.5	29	35.5	39	31.5	29.5	32	29.5	37	37.5	32	36	30	32	29	85	33	34	35	54.5	39.5	35	39.5	34.5	33.5	32	32	29	32	33	32.5	29	31	30	77	31	170.5	67.5	26.5	25.5	27	39.5	30.5	52.5	38	56.5	44.5	25	54.5	36	42	65	72.5
17	24	19|20	EPS15L1	Q9UBC2-3	JHU29416.B17C24R20	23.5	26.5	34.5	31.5	31	31.5	27.5	29.5	27.5	32	28.5	30	33	31	29	34.5	41	29	34.5	38	28	31	35.5	30.5	30	31	29.5	35	32	31	38	31	30.5	30	73.5	30.5	32.5	32	49	33.5	36.5	28.5	33	31	28	33	30	31	32	33.5	30	31.5	30.5	64	32.5	132.5	40	26	25	25	32	30	38	34	42.5	30	29.5	36	37.5	34	40	40.5
17	25	19|20	SYTL5	Q8TDW5-2	JHU29417.B17C25R20	23.5	25	39	33.5	51.5	33.5	29.5	32.5	29.5	30	29	31.5	36.5	34	35	39	45.5	36.5	38.5	49.5	30.5	36.5	41.5	30.5	32.5	33.5	30.5	47.5	113	31	35.5	32.5	30.5	30	109.5	34.5	32.5	32	62	56.5	33	34.5	36.5	42	31	30.5	32.5	34	32.5	39.5	31.5	32.5	34.5	95.5	34	218.5	66	27	25	31	36.5	32	56	39	46	42	31	63	39.5	57	53.5	54.5
17	26	19|20	IL1RN	P18510	JHU10977.B17C26R20	24	25	33	38.5	35	31.5	28.5	40	27	32	30.5	29	41	30	32	35.5	42.5	30	29.5	39	30.5	36.5	66.5	31	29.5	31	29.5	38	32.5	31	31.5	29	40	60	61	32	36	33	48.5	33	34	30	37.5	39	29.5	31	30	31.5	31	41.5	30	32	30	58.5	32.5	113	36.5	26	25	27.5	45	32	42.5	35	44	38.5	32	40.5	41	40	44	40.5
17	27	19|20	USP22	Q9UPT9	JHU29322.B17C27R20	23.5	24.5	40	31	50.5	30	31.5	28	29	29	30.5	29	33.5	30.5	29	42	36	34	30	43	29.5	33.5	33.5	30.5	30.5	30.5	30	40.5	79.5	30	32.5	29.5	30.5	29	72	30.5	34.5	31	52	32	35.5	32	41	31.5	29	31.5	30.5	31	31.5	30	30	31	29.5	91	33.5	150	42.5	27.5	25	25	32.5	31	48	33.5	38.5	33.5	28.5	38.5	38	34.5	44.5	38
17	28	19|20	DPYD	Q12882-2	JHU29512.B17C28R20	23.5	25.5	31.5	31	31	30.5	28.5	29.5	27.5	28.5	29	29	29	28.5	29	37.5	36	28.5	30.5	32	31	30.5	31.5	30.5	28.5	30	30	34	30	33	32.5	29.5	30	29.5	56	30.5	34.5	30	36.5	30.5	34	30	29	31	28.5	31	29.5	30.5	30	30	29.5	29.5	30	49	30	59.5	37.5	25	25.5	25.5	34.5	31	32.5	34	34.5	34.5	26	31.5	26.5	27.5	29.5	35.5
17	29	19|20	CERS6	Q6ZMG9-2	JHU29293.B17C29R20	23	27.5	46	32	43.5	39	33	28	27.5	32.5	31.5	30	49	33	30	51	43.5	36.5	50.5	83	31.5	38	45.5	34.5	29.5	30	30.5	48	47.5	31.5	35	30	36	29.5	181	30.5	36.5	32	111	37.5	38	30.5	50.5	46	29	30.5	31	36	35	34	29.5	31	30.5	115	31	343.5	80.5	26	27.5	28	43.5	31	69.5	37.5	60.5	39.5	28	116.5	56	52.5	115	68
17	30	19|20	C5orf49	A4QMS7	JHU29496.B17C30R20	23.5	29	32.5	33	29.5	29.5	28.5	27	27	27.5	29.5	27.5	31	29	29	33	32.5	30	29	35.5	29	29.5	35	30	29.5	30	30	35.5	30.5	30.5	31	28.5	29.5	29.5	50.5	30	33	30	43	33	33	29	32	30.5	28	30.5	30	31	31.5	32	29.5	31	30.5	54	31	92.5	37.5	24.5	24	25.5	32	30	38.5	31.5	35.5	31	26.5	41.5	34	33	36.5	35.5
17	31	19|20	SPDYE7P	Q495Y7	JHU29528.B17C31R20	24	25.5	33	32	38.5	29.5	31	26.5	27.5	27.5	30	28.5	33	30	29	31.5	34.5	29.5	30	36.5	30.5	31.5	33	30	29.5	31.5	29.5	39	63	31	30.5	29	29	29	49.5	29.5	33	29	39	32	32.5	29	33	33	29.5	31	30.5	30.5	31	30.5	30	30.5	30	54.5	30	102	39.5	25	24	26.5	32	30	42	34	36.5	29.5	27.5	37	31	30.5	37.5	35
17	32	19|20	ARX	Q96QS3	JHU29309.B17C32R20	23.5	24.5	45	31.5	36.5	39	29	127.5	27.5	30.5	29.5	31.5	40	33	35	38	65.5	30	43	69	29.5	36	35.5	31	31.5	31	29.5	35	36	31.5	33	29	34.5	30	166.5	31.5	36.5	34	104.5	32.5	35	31.5	48.5	37	29.5	31.5	31.5	35.5	36.5	36	32	30	32.5	219	31.5	407	90.5	29.5	26	29	38	30.5	86.5	38	97	49.5	27.5	119.5	54	61.5	90.5	82.5
17	1	21|22	AVIL	O75366-2	JHU29425.B17C1R22	22.5	25	32.5	30.5	32	31	29	28.5	29	28.5	29	36	32	28.5	40.5	29.5	40	32.5	36.5	39	36.5	31.5	35.5	32.5	30.5	29.5	29.5	36	68.5	31	31	31	30	29	60.5	29	33	29	44.5	33	34	29	31	42	28	29.5	30	31.5	31	45	29	30.5	42	58	33.5	121	34.5	25	25.5	25.5	33.5	29.5	39	34.5	39	31	27	33.5	34	35.5	38.5	43
17	2	21|22	ATAD3A	Q9NVI7-2	JHU13986.B17C2R22	22	25	36	29	34.5	30.5	30	29	29.5	28	29	32	32.5	28	29	30.5	35	29	30	39	33	30	37.5	32	30.5	33.5	30	37.5	37.5	35.5	30	30	31	29	82.5	28.5	36.5	33	60	32.5	31.5	30	31.5	31.5	28	30.5	31.5	35.5	30.5	31	29.5	30.5	30.5	73	31	192	44	25.5	24.5	28	32.5	32	77.5	34.5	41.5	92.5	27.5	44.5	31.5	40	55	43
17	3	21|22	KIF21B	O75037-4	JHU30458.B17C3R22	22.5	25	35	31.5	47	32	29	30.5	26.5	28.5	32.5	33	34.5	30.5	30	31	46.5	35.5	36.5	38.5	34	32.5	39.5	30.5	33.5	31	31.5	32.5	84.5	31.5	34.5	30.5	31.5	33	91.5	32.5	32	32	63	38.5	40	30.5	34.5	36.5	28.5	30	29.5	30.5	31	31.5	30.5	31.5	30.5	74.5	32	149	45	25	27.5	25.5	36.5	31.5	56.5	32.5	43.5	41	30	48	36	38	47	45.5
17	4	21|22	TRPC7	Q9HCX4	JHU29438.B17C4R22	22.5	26.5	31.5	28	32	29.5	29	27	27.5	28	28.5	28.5	31	30	28.5	29	36.5	28.5	33	31.5	27.5	30.5	38	31	30.5	29	29.5	30.5	34	31	32.5	29	29.5	28.5	59	28.5	32.5	29.5	44.5	32	33	29.5	30	29	28	29	29.5	29.5	30	30	30	29.5	30	53.5	31.5	97	36.5	24.5	24	28	33	29	36.5	32	34.5	27	27.5	35	33	33	38	37
17	5	21|22	C8orf86	Q6ZUL3-2	JHU30425.B17C5R22	22.5	26	31	32	34.5	29	33	29.5	28.5	27.5	28	28.5	32	27.5	28	30	34	30	34.5	32.5	29	32.5	35.5	29.5	30	30.5	29.5	34.5	34.5	30.5	31	29.5	29.5	28	68	29.5	35	30	45.5	31	37.5	28.5	31	32	28	30	29.5	29.5	30.5	30	32.5	29	31	63.5	33	128.5	40	24.5	24.5	25.5	33.5	30	43	32	43	27.5	25.5	45.5	34	36	37	36.5
17	6	21|22	HID1	Q8IV36	JHU29424.B17C6R22	22.5	24.5	44.5	30.5	61.5	41.5	32	28.5	30	34.5	36	29	47	30.5	32.5	34	51	38.5	41	74.5	33.5	38	67	32.5	33.5	30.5	41	46.5	161.5	31.5	39.5	32	35	32	158	29	37	56	82.5	35.5	38	31	48.5	44	30.5	30	32	34.5	36	35	33	32	31	116	34.5	363	90.5	25	27.5	29	37	35	87	37	92.5	44.5	27.5	71.5	54.5	60	110	69
17	7	21|22	UMODL1-AS1	Q8N2C9	JHU29536.B17C7R22	22	24.5	35.5	36.5	40	31	29	27	27	28	27.5	28	32	28	29.5	30.5	35.5	37.5	34	41	30	29.5	37.5	30	30	29	29	37	68	31	31	29.5	31.5	28.5	93	29.5	33	29.5	47	30	34.5	29.5	31.5	34	27.5	29.5	30	29.5	30.5	31	33	30	31	72.5	33	126.5	49	24.5	24.5	25.5	32.5	29	52.5	34	42.5	35	26	44.5	36	31.5	51	40
17	8	21|22	RBAK	Q9NYW8	JHU29319.B17C8R22	22.5	31.5	34.5	36	45	31.5	34.5	33	27.5	27.5	33.5	30.5	41	29.5	32.5	31.5	40	39	45	41.5	32	37	43.5	31	32	31	31.5	41	72	32	35	31.5	30.5	29.5	82	31.5	36	34.5	59.5	32.5	35.5	30.5	35	34.5	29	29.5	32	29.5	31.5	31.5	31.5	31.5	31	66.5	33	146.5	51.5	26.5	27.5	27	36	33	57	36.5	44	34	29.5	50.5	31.5	42	48	38.5
17	9	21|22	ZNF615	Q8N8J6-2	JHU29302.B17C9R22	22	28.5	33	30.5	35	31	28	28.5	27	28.5	28.5	28.5	34	28.5	29.5	29	39.5	29	32.5	34.5	28.5	30.5	40.5	30.5	31	30	28.5	32	33	31.5	33.5	30.5	29	31	57	29.5	36	31.5	45	32	36	30	30	30	28	31.5	31	30.5	33	30.5	30	29	30.5	59	31.5	83.5	38.5	25.5	25	27.5	35	30	44	32.5	39	31.5	27	34	26.5	30.5	43	39
17	10	21|22	ADAM18	Q9Y3Q7-3	JHU29519.B17C10R22	22.5	26.5	34.5	35.5	144.5	33	32	27.5	27.5	27.5	28.5	28	47.5	36	31	33	44	69	42	75.5	35.5	34	65	29.5	32.5	30	29.5	52.5	473.5	32	31.5	31	31.5	29.5	123.5	30	36.5	32.5	64	32	38.5	30.5	44	41.5	28	29.5	30	30	33	35.5	31.5	31.5	31.5	95	32.5	205	57.5	26	25.5	28.5	34.5	30	68	33	70.5	34.5	31	60	36.5	40	56.5	42
17	11	21|22	HIF1A	Q16665	JHU29431.B17C11R22	22.5	25	29.5	32.5	37.5	30.5	29	27.5	26.5	27.5	28.5	27.5	31	28.5	29	30	35.5	30.5	34	33	29	30.5	36	30	29	30	29	32.5	39	31.5	34	30.5	28.5	28.5	47.5	29.5	32.5	29.5	41	31.5	39	29	33	31	27	29.5	30	30.5	30	32	30.5	28.5	31.5	47.5	31.5	56	37	24	25.5	25	31.5	29.5	38.5	32	35.5	29.5	28	33.5	28.5	36.5	38	33
17	12	21|22	SKAP2	O75563	JHU23166.B17C12R22	22	26	36.5	31.5	47.5	30.5	28	27.5	27.5	28	29	29.5	33	30.5	31	29	40	35.5	45	38.5	29.5	30.5	36	31	30	31.5	30.5	32	53	31	30	30	31.5	31	58	30	35	28.5	56	31	39	29	32.5	30.5	28.5	30	30.5	30	30	32	30	30.5	32.5	67	31.5	97.5	40	25.5	24.5	26	32.5	30	42.5	33	42.5	30.5	26	34.5	30.5	36.5	42	37
17	13	21|22	CLRN2	A0PK11	JHU29544.B17C13R22	22.5	31	168.5	37	60.5	124.5	39	59.5	40	39	35.5	72.5	183.5	38	43	95.5	111.5	37	106.5	169.5	51	57	134	37	50	42.5	31	83	73	35.5	92.5	44	50.5	33	530.5	37.5	41	40	295.5	71.5	49.5	39.5	78.5	131.5	55	36	36.5	43	73	40	40	39.5	36.5	268.5	42	1016.5	267	39.5	34	41.5	102.5	43	136.5	81	140.5	66.5	36	482	358.5	267	643.5	584.5
17	14	21|22	ZNF235	Q14590	JHU29285.B17C14R22	22	30	40.5	37	34	36	30	29.5	30.5	29	33	32	40.5	33.5	34.5	32	47	39	38	47	33.5	33.5	41	30.5	35.5	32	30	31.5	45.5	31.5	34.5	31.5	31	32.5	80	29	37.5	31	60.5	34.5	35.5	31.5	37	35.5	28.5	30.5	30	32.5	33	33.5	32.5	32.5	31	79	33	148.5	53	26.5	25	29	37.5	31.5	49	33.5	48	33.5	27	51.5	33.5	34.5	44	43
17	15	21|22	SPATA31E1	Q6ZUB1	JHU30455.B17C15R22	22.5	25	34	29	39.5	29	28.5	27	29	28.5	28.5	31.5	35.5	30.5	29	30	43	32	35	36	29.5	31.5	37	30.5	30.5	29	29	33	67.5	31	31	29.5	30	28.5	53.5	29.5	35.5	29.5	45.5	31.5	36	30	34.5	35.5	28	30	29.5	30.5	29.5	32	30	29	31.5	57.5	33	110	37	26	24.5	26	32.5	29	40.5	33.5	43.5	32	26.5	38.5	29.5	35	40.5	39.5
17	16	21|22	CEP95	Q96GE4	JHU29430.B17C16R22	22	25.5	33.5	29.5	31	30.5	29.5	27	27.5	28.5	28.5	29	33	30	29	29.5	38	29.5	31	31.5	29.5	32.5	33	31.5	29.5	29	29.5	32	38	31	32	31	28.5	29.5	47.5	29	34	30	45	34.5	33	29	30	30	30	30.5	30	30	29.5	30	32.5	29	30.5	49.5	31.5	93.5	36	25	24.5	24	31.5	29.5	38.5	31.5	38	31.5	25.5	32.5	24.5	28	37	37
17	17	21|22	ZNF750	Q32MQ0	JHU29287.B17C17R22	21.5	25	34.5	36	37.5	33	29.5	29	28	28	28.5	31	34	34	30.5	29.5	41	32.5	31.5	40.5	29	36	41	30.5	40	30.5	29.5	34.5	49	31.5	30	31	36	29	76	29.5	63.5	31	48	39	36.5	30	34.5	33	29	30.5	31.5	33.5	30.5	31.5	31.5	29.5	30.5	67	31	150.5	43	26	24.5	25	35.5	29.5	44	31.5	46	34.5	26	54	38.5	38.5	45.5	39.5
17	18	21|22	PID1	Q7Z2X4-3	JHU29535.B17C18R22	22	25.5	32	31.5	33	29.5	29.5	26.5	28	28.5	28.5	29	31.5	29	29.5	30.5	38	29	33.5	35.5	29	32	35	31.5	29.5	29	29.5	32	35.5	30.5	33	30	29.5	29	68.5	28.5	35	29.5	50	35	31.5	29.5	30	31.5	28.5	30	31.5	31	29.5	32	30.5	30	31	60	31.5	133.5	41	26	24	24.5	33	30	40	35	39.5	33	25.5	33	28.5	29	39	34
17	19	21|22	BEND3	Q5T5X7	JHU29439.B17C19R22	22.5	25	33.5	30.5	36	30	28.5	35.5	28	27.5	28.5	30.5	32	31	28.5	30	37	29	32	33.5	29	32	36	29.5	30.5	29.5	30.5	31.5	33.5	30.5	30.5	30.5	29.5	29	59	29	33	30.5	41	32	31.5	30	32	29	28.5	31.5	31	29.5	34	31	31.5	29.5	30.5	51	30.5	80	40	25.5	24.5	27	33	29.5	36.5	32	41	31.5	25.5	34	26	31	32	36
17	20	21|22	FAN1	Q9Y2M0-2	JHU25078.B17C20R22	22.5	24	35	29.5	40	32	29	30	28.5	26.5	29.5	30.5	33.5	28	28.5	32	38	32	34	38.5	28.5	30.5	39.5	30.5	31	28.5	30	40	78	31	30.5	31.5	30	28.5	76	28.5	34.5	31	48	34.5	33.5	29	32.5	30.5	27.5	30	29.5	30.5	29.5	31	29	30	30	73	33.5	144.5	40.5	25.5	24	26	32.5	30	41	33	39.5	34.5	27	37	33.5	31	38.5	38.5
17	21	21|22	EXD3	Q8N9H8-4	JHU29552.B17C21R22	22.5	24.5	34	30.5	34.5	28.5	29.5	27	28.5	28	29	29	32	29.5	28.5	29.5	35	29.5	29.5	35	29.5	33	34	30	29.5	30.5	29.5	36.5	50.5	31	28.5	30	29.5	27.5	51	30	32	28.5	39	31.5	38	29	31	30.5	28	31	30.5	30.5	30	32.5	30.5	30	30	56.5	32	99.5	37	25	24	25	33	29	38.5	32	37.5	27	26.5	32	25.5	30.5	34	32
17	22	21|22	PSIP1	O75475	JHU29274.B17C22R22	22.5	25.5	37.5	4486.5	34.5	40.5	31.5	33.5	29	29	30	30.5	39.5	34.5	30.5	34	41.5	32	32.5	39	30	33	38	29.5	630.5	30.5	30	34	122.5	32.5	205.5	35.5	31.5	30.5	58.5	30	34	38.5	57.5	38	34.5	35.5	34.5	35	30	2004.5	30	35.5	35	32	3557	31	31.5	70.5	1062	123.5	49.5	26.5	24.5	27	36.5	31.5	47.5	36.5	46.5	33.5	30	35.5	34.5	35.5	48.5	59
17	23	21|22	SIPA1L3	B2RWP0	JHU30459.B17C23R22	22.5	25.5	35.5	33.5	35.5	30	29	28.5	27.5	28	30	33.5	34.5	29	36	32.5	36.5	30	45	35.5	28	33	38	30	34	31	31	35.5	40.5	32	33.5	30.5	29	28	62.5	29	37	33.5	43.5	37.5	31.5	30	34.5	38.5	28	30.5	31	31	31	55	30.5	29.5	30.5	59	31	140	45	26	24.5	28	34.5	30	38	31	42	38.5	27	38	31.5	36	38	43
17	24	21|22	STRIP1	Q5VSL9	JHU29446.B17C24R22	22	25	35	34.5	98	29	31	29.5	28	28	29	28.5	40.5	33	37	33.5	41.5	36	36.5	47	32	34.5	36.5	30	31	32	30	44	79.5	31.5	33	35.5	30	29	102	29.5	35.5	29.5	49	36	37.5	31.5	35.5	34.5	29	31.5	29.5	34.5	32.5	38	32	30.5	31	84.5	33	204	47	25.5	25	27	33	30.5	58	34	50.5	34.5	28.5	51	35	38	46	44.5
17	25	21|22	TACC3	Q9Y6A5	JHU29447.B17C25R22	22.5	32	48.5	36.5	100	97.5	35.5	56	31	33.5	43.5	42	75.5	69	44.5	53.5	48	48.5	53.5	67	368	93.5	85	35.5	40	56.5	54.5	50.5	65	45	49	130	39.5	35	192.5	50.5	115.5	37	106	74	78.5	64.5	72.5	117	44.5	41.5	86.5	41	99	543	132	43.5	34	132	44	259.5	95.5	37.5	35	40	184.5	40	86.5	43.5	106.5	46.5	40.5	147	99.5	97.5	134	104
17	26	21|22	TRAFD1	O14545	JHU22846.B17C26R22	22.5	24.5	43.5	32.5	46.5	33	30	29.5	28	28.5	31	29	37	33	33	36	43	33	45	44.5	30	35	42	32	30.5	30	31	44	84.5	31	34	32.5	32.5	29	99.5	30	33	42.5	52	36.5	38	32	36	33	31.5	32.5	33.5	33.5	32	32.5	33.5	31.5	31	82	36	172.5	45	25.5	26	28.5	37	29.5	43	37	46.5	52.5	29.5	67	37	43	52	53
17	27	21|22	ZBTB47	Q9UFB7	JHU29321.B17C27R22	22.5	26.5	39.5	30.5	40.5	32.5	31.5	32	28.5	29.5	29	31	35	30	29.5	36.5	38.5	30.5	32.5	48.5	29.5	32.5	33.5	30.5	31	30	30	36	32.5	31	33	29.5	30	28.5	70.5	29	33.5	29.5	64	32	33	31.5	36	31	29.5	31.5	30	33	33	31	29.5	32	32.5	89	32.5	189.5	41	24.5	25.5	25	35.5	29.5	45.5	34.5	42	35	28	51	37	37.5	58.5	44.5
17	28	21|22	FAHD1	Q6P587-2	JHU29543.B17C28R22	22.5	28.5	51.5	36	44	51	34.5	33.5	29	32	31	36	62.5	38	35.5	45	75.5	33	52	70	34	41.5	84	32.5	37.5	34.5	31.5	41.5	63.5	33	42	31.5	40	32	296	30.5	32.5	36	104	37.5	35	38	49	49.5	32.5	30.5	31	34.5	40	33.5	31.5	33	31	151	34.5	477	131.5	27	25	28	39.5	35.5	72	44.5	104.5	37.5	34	148.5	57.5	77	90	80
17	29	21|22	NEUROD4	Q9HD90	JHU29318.B17C29R22	22	24.5	35	32.5	83	31	30	27.5	26.5	29	28.5	28	32.5	32.5	31.5	29.5	33.5	32	30	62	36.5	34	36	30	30	29.5	29	35	54	31.5	33	30	30.5	32.5	57	30	43.5	31.5	36.5	32	36	30.5	31.5	31.5	27.5	29.5	29.5	30	31	30.5	32	29.5	30.5	55	34	67	35	24.5	26	27	38.5	153.5	42	32	58	51	32.5	35.5	29.5	31.5	41	33
17	30	21|22	MTHFS	P49914	JHU29527.B17C30R22	22	25.5	36.5	31	46.5	29.5	31.5	27	28	28	28.5	27.5	34	33	28.5	31.5	35.5	35	35.5	40.5	33.5	31.5	37	31	31.5	29.5	29.5	35.5	76.5	31.5	30	30	29	28.5	65.5	30	34	31	43	30.5	33.5	30	34.5	32	28.5	29	30	33.5	31	30.5	30.5	30.5	31	60.5	33.5	104.5	42	26	25	25.5	34.5	31	41	32	40	30.5	25.5	33	29.5	31.5	35	41
17	31	21|22	HTR3D	Q70Z44-3	JHU29560.B17C31R22	22.5	29.5	53	37	59	50	36.5	34	31.5	29	32	32.5	53	38.5	36	51.5	77	39	39.5	101	36.5	43	66.5	33.5	44	33.5	30	53	98	35.5	38.5	34.5	36	30.5	209.5	30.5	39.5	34.5	127.5	43.5	45	35	59.5	49.5	34	30.5	31	37	41.5	34	37.5	36	32	170.5	35	316	90.5	31.5	27	32.5	44	39.5	83	39.5	96	44.5	31	158	97	88	157	116.5
17	32	21|22	FOXK1	P85037	JHU29283.B17C32R22	22	24.5	38.5	29	32.5	34.5	30.5	43	27	28.5	28	28.5	30.5	28.5	28.5	34	40	32	31	48	30.5	32	38	30	34	30.5	29.5	37	34	31.5	31.5	30	30	29	79	29.5	32.5	29.5	74	34	42.5	32	35	38	28.5	30	29.5	30.5	31.5	32.5	32	29.5	30	84	33.5	205.5	47	26.5	25.5	26	35.5	31	50	34	44	34	25.5	42	40.5	37	49	44.5
17	1	23|24	DLGAP2	Q9P1A6-3	JHU29455.B17C1R24	23.5	27	34.5	31	41.5	35	31	27	29.5	30.5	30	29.5	38.5	30	30	30.5	45.5	33	32.5	42	30.5	32	43.5	31	29	30.5	30	38	40	32	31.5	30.5	29.5	30.5	75.5	32	37	29.5	52.5	31	36.5	29	38.5	34	29.5	31.5	30	30.5	32	32	33	31	30.5	84	31.5	208	55	25	25	25	32.5	30	49.5	35	44.5	34.5	27.5	39	28.5	37.5	48	40.5
17	2	23|24	MYF6	P23409	JHU23467.B17C2R24	23.5	26	33.5	30.5	32.5	29.5	28	34	29	29	29.5	29	34	30.5	29	31.5	35.5	29	34.5	40.5	29	31	38.5	30.5	29	29	29	30	42.5	31	33.5	30	30	30.5	75	29.5	34.5	30.5	55.5	31.5	36.5	29	33.5	30	29	29.5	29.5	31	30	31	30	32	31	71.5	31	120.5	39.5	25	24	28	32.5	31.5	44.5	33.5	34.5	36	28.5	41	27.5	31	51.5	33.5
17	6	23|24	LINC01588	NA	JHU29372.B17C6R24	23	26	39.5	31	44	32	28.5	27	28.5	32	28.5	30.5	37.5	29	28.5	30.5	35.5	32	35.5	52	32	30	40	30.5	29.5	29	28.5	38.5	62.5	31	33.5	29.5	30.5	29	103.5	30.5	38	31	57	32.5	30.5	29	42	34	30	30	30.5	30.5	32.5	32	30.5	32	30	77.5	31.5	230.5	50.5	24.5	25	26.5	33	30.5	57	32	48	31.5	26	63.5	38	41	55	41.5
17	7	23|24	CRP	P02741	JHU29568.B17C7R24	23	26.5	35	30	122.5	32	28.5	26.5	27.5	29.5	28	28	36.5	36.5	29.5	32	36.5	54.5	34.5	47.5	32.5	33.5	47.5	31	29.5	29.5	29	52.5	318	31.5	33	30	30	30	66	29.5	36.5	29.5	43	32	42	29.5	45.5	33.5	27.5	29.5	30	29	30.5	33	32.5	30	29.5	74.5	31	122	41	25	26	25	33	32.5	50.5	32.5	48	29.5	26.5	33.5	30.5	34.5	44	33.5
17	8	23|24	ZNF544	Q6NX49	JHU29292.B17C8R24	23	25	34	30.5	34.5	29	28	26.5	27.5	28	28.5	30.5	31.5	31.5	27.5	31	34.5	33	30.5	35.5	28.5	30.5	34.5	31	30.5	29.5	29	31.5	43.5	31	32.5	30	30	29	56.5	29.5	32	30	43	31.5	32.5	28	33	29.5	28	29.5	30	30.5	29.5	30	30	30	30	53	31	104.5	36	24.5	25	24.5	32.5	31	40	31.5	37.5	30	26.5	36.5	29	30	41.5	37.5
17	9	23|24	LINC00474	Q9P2X8	JHU29333.B17C9R24	23	25.5	35.5	29	35	31.5	28.5	26.5	28	28	28.5	28.5	33	29.5	28.5	31.5	41	31	32	39.5	29	30	35.5	30	28.5	30.5	29	31.5	35	31.5	32	30	31	28.5	74.5	30.5	34.5	29.5	46.5	32.5	35.5	27.5	34	36	29	29.5	30	29.5	32.5	30.5	29.5	31	30	87.5	31.5	157	52	24.5	24.5	27	32	30	46	32.5	42	33	25.5	44	34.5	32.5	47	35.5
17	10	23|24	TM2D3	Q9BRN9	JHU29551.B17C10R24	22.5	25	47.5	28.5	42.5	40	28.5	26.5	28.5	29	28.5	35	41	29.5	29	38.5	47.5	32.5	39	60.5	29	33	45	30	31.5	31.5	39	44	70	32.5	39	29.5	30.5	28	154	31	35	32	85	32.5	37.5	28.5	45.5	61	29	31	31	32.5	35.5	31	30.5	32	30	102	31	286	78.5	24.5	26.5	26	36	31	56.5	43.5	64.5	41	25.5	208.5	128.5	87.5	99.5	84
17	11	23|24	GRIA1	P42261	JHU29463.B17C11R24	23	25.5	37	30.5	33	29.5	28	27	27.5	27.5	29	28.5	34	32.5	28.5	30.5	38	29	29.5	40.5	27.5	32	38	30.5	29	29	28.5	33.5	38	31	30.5	29.5	30	29.5	63.5	29	36.5	30.5	49	32.5	35	28.5	33	30.5	28.5	29.5	30.5	32	31	30.5	31.5	30.5	30	68	30	119	39	25.5	26	24.5	32.5	29.5	41	31	40	32.5	25.5	46.5	41.5	38.5	55.5	44.5
17	12	23|24	ZNF559	Q9BR84	JHU23586.B17C12R24	23	26	33	30.5	36.5	29.5	28.5	26.5	27.5	28.5	28	29	33.5	30	28.5	31	41.5	32	31.5	42.5	29.5	32.5	33.5	30.5	30.5	30	29.5	32	39.5	32	30.5	29.5	29	28.5	69.5	29.5	34.5	29.5	54.5	33.5	31	31	33	32.5	28.5	29.5	30.5	30	31	31.5	32.5	30	30.5	71.5	32.5	113.5	41	25	24.5	27	33.5	29.5	43	32	43	30.5	27.5	37	29	35	39.5	37
17	13	23|24	RFXANK	O14593	JHU29576.B17C13R24	23	26	33	28	36	28.5	29	26	27.5	29	29.5	30.5	29	31.5	30.5	30	35	30	30	36.5	30	34	29	30.5	29	29.5	30.5	35	48.5	32	32.5	29	29	29	53.5	30	32.5	30	42.5	30.5	30.5	28.5	30.5	31	29	30.5	29.5	29.5	30	37	31	30	29.5	54	32	67	34	24.5	23.5	25.5	31.5	30	37.5	31.5	34.5	28	26	33.5	29	32	32.5	34
17	14	23|24	ZNF676	Q8N7Q3	JHU29300.B17C14R24	23.5	26	34.5	30	36.5	33.5	28.5	27	29.5	28	29	32	38.5	31	35.5	32	40.5	31.5	33.5	45.5	33.5	34.5	38	33	31.5	29.5	31	36.5	42	32	36	31	32.5	29.5	77.5	30.5	34.5	35.5	49.5	50.5	33	29.5	35	37.5	30	30	36	30	30.5	36	32	32	30.5	59	34	114	39.5	25	24.5	29	35.5	31	41.5	36	39.5	38.5	29	37.5	31	32	43.5	45
17	16	23|24	UNC45B	Q8IWX7-3	JHU29462.B17C16R24	23	26.5	39	30	45	37	31	27.5	27.5	29.5	30.5	34.5	38.5	38.5	33.5	62	40.5	32	30	46	30.5	36	46	32	31	30.5	31.5	35	42.5	31	80	35.5	33.5	29.5	91	31	40.5	33	57.5	37.5	32.5	28.5	38	39.5	31	32	31.5	31.5	32	35.5	32	31.5	29.5	78.5	32.5	206	48	30	25.5	27.5	33.5	31	50	40.5	83.5	38	32	48	43	36	47.5	48.5
17	17	23|24	KRTAP12-1	P59990	JHU29346.B17C17R24	23	25	33	28.5	33	28.5	28.5	27.5	28.5	27.5	29	31.5	32	28.5	29	31	33	30	31.5	33	28.5	31.5	34	30.5	29.5	30	29.5	33.5	40.5	30.5	31	30.5	29.5	31	56.5	30	47	28.5	43	33.5	30.5	29	36	30	29	29.5	29.5	32	29.5	30.5	30	29.5	30.5	60	31	92.5	40	25	24	26.5	31	30	36.5	31	34	29.5	29	38.5	31	30	36	38
17	18	23|24	PRR20A	P86478	JHU29567.B17C18R24	23	26	35	29.5	42.5	33	28.5	30.5	28.5	30	29.5	29	37	29.5	28.5	30	41	35.5	32.5	40	38.5	34.5	39.5	30	29	30	30	39	73	31	33	33	31	30	62.5	30.5	39	37.5	52.5	39	35.5	31.5	35	31	30	31	30.5	33	33.5	36.5	32.5	40.5	30	60	35	125.5	44	25.5	24.5	28	34.5	31	39	33.5	38	32	30.5	53	30	41.5	40.5	43.5
17	19	23|24	PPIP5K2	O43314-2	JHU29474.B17C19R24	23	24.5	34.5	31.5	34.5	29	30	26	29	28	28.5	31.5	32	30	29	30.5	33	32	32	36	27.5	29.5	31	30.5	30.5	29.5	29	34.5	43.5	30.5	31.5	32	29	30.5	59	30.5	34	29	38	30	34	29	31	30	28.5	30.5	30.5	29	30.5	29.5	30	29.5	30.5	55	31.5	90.5	36.5	25.5	24	25.5	33.5	30.5	37.5	32.5	38.5	29.5	27.5	38.5	28	30	33	39
17	20	23|24	GPR173	Q9NS66	JHU23493.B17C20R24	23	30.5	87.5	28.5	45.5	65.5	33	33.5	29.5	35.5	31.5	40	60.5	39	31.5	70.5	50.5	39	44	86.5	33.5	43.5	55	35	34.5	36	30	56.5	65.5	35.5	55	32.5	38.5	36.5	328	35.5	43.5	33	135	43.5	49.5	35	72.5	72.5	33.5	32.5	30	41.5	47	35.5	31.5	35	31.5	163.5	35.5	478.5	139	30.5	31	31.5	59.5	36	88.5	51	102	39.5	28	215	165.5	119.5	234	234.5
17	21	23|24	MUC1	P15941-11	JHU29583.B17C21R24	22.5	24.5	44.5	29.5	55	49.5	30	27.5	28	28.5	30.5	32.5	47.5	34	30.5	34.5	41	38.5	37	83	31	34	42.5	31	34	35.5	30	47.5	152.5	32.5	33	31.5	34.5	30	110.5	30.5	38.5	31.5	71	40	38.5	32.5	64	43	31	31	30.5	32.5	33.5	34	35.5	32.5	31	102	32.5	256.5	81.5	27	25.5	27	35.5	29.5	70.5	34.5	57	32.5	27.5	149.5	232.5	76	159	65.5
17	22	23|24	ZNF587	Q96SQ5	JHU29310.B17C22R24	23	24	33.5	34.5	36	31	29.5	29	29	28.5	29.5	30	34.5	34.5	28.5	31.5	35	31	33	40.5	28.5	31.5	35.5	30	32	29	30	34	34	32.5	36.5	31	28.5	29.5	65.5	29	36.5	29	46.5	33	32.5	29.5	38	32	29.5	32.5	30	30.5	31	30	33.5	30	30.5	64.5	32	130	39.5	24.5	25	25	35	30	40.5	32	37.5	29	27	32.5	32.5	32.5	37	41.5
17	24	23|24	CNTN2	A1L3A3	JHU29473.B17C24R24	23.5	24.5	32.5	31.5	45	28.5	30	26	28.5	28	30	28.5	31	30	29	30.5	33.5	31.5	32	35	29	32.5	34.5	30.5	29.5	29.5	29.5	39	84	31	31	30.5	28.5	28.5	54	29	36	29.5	41.5	31.5	34	29.5	34.5	30.5	28	30	29.5	29.5	32	30	30	30.5	30	50	31.5	107	36.5	25.5	25	25.5	33.5	30	43	34	38.5	32.5	25.5	38.5	30.5	32.5	34	37.5
17	25	23|24	UBE4A	Q14139	JHU29480.B17C25R24	24	24.5	36.5	29	52	33.5	29.5	28	29	28.5	31	29	38.5	34	42.5	39	38	30	35	44	31	41.5	41.5	31	32.5	154.5	30.5	41.5	65	31.5	38	31.5	31	31.5	85.5	29.5	32	33	55	34.5	41.5	35	38	33	32.5	38.5	30	34.5	35	33.5	32.5	31.5	31	90	32.5	196.5	52	25	25.5	26.5	37.5	31	49.5	40.5	46	36	30	49	43	37	54	46.5
17	26	23|24	USP13	Q92995	JHU22797.B17C26R24	23.5	26	72.5	30	93.5	53	29.5	33	30	35.5	30	34	52.5	39.5	36	37.5	71.5	37.5	39	79.5	33.5	47	61.5	31.5	34	44	33.5	48	144.5	31.5	903	218	36.5	35.5	178.5	32	43.5	37.5	99	44	39	77	69.5	42.5	36.5	51	46.5	37.5	37.5	92	31.5	86	30.5	179	36.5	309	98.5	28.5	30	28.5	38	39	117.5	120.5	76	47.5	36.5	115.5	59	57.5	104.5	149
17	27	23|24	NCKAP5L	Q9HCH0-4	JHU29352.B17C27R24	23	26.5	31.5	28.5	29.5	29	28.5	26.5	27.5	29	29	28	30	31.5	28	29	31.5	29.5	30.5	33	28	32	34.5	29.5	29.5	30	29.5	34.5	31.5	30.5	30	30.5	28.5	28.5	50.5	30.5	34	29	42.5	30	30.5	28.5	32.5	29.5	29	30	30	29	30	30.5	31	30	29.5	48.5	31.5	75	31.5	24.5	24.5	27	33	30	38.5	29.5	31	29.5	25	28.5	28.5	30.5	35	32
17	28	23|24	ZDHHC22	Q8N966	JHU29582.B17C28R24	22.5	28	49	31.5	35.5	41.5	28.5	28	32.5	33	29.5	31	52	32.5	33.5	44	75	29.5	37	73	31.5	38	52	29.5	30.5	30	29	47.5	42	31.5	40	29.5	40.5	29.5	237	31	37.5	32.5	89.5	42	34.5	31	46	46	30.5	31.5	31	35.5	35.5	31	32.5	30.5	30.5	155	40	392.5	135	29	26.5	27.5	35.5	38	76.5	41.5	87.5	45	28.5	117.5	54.5	55.5	104	73
17	29	23|24	ERICH1-AS1	NA	JHU29339.B17C29R24	22.5	24	33	30	47	28.5	28.5	27	28	28	29	28	30	28.5	29	31	36	32	31.5	40.5	28	32	35	30	29.5	28.5	29	42	67.5	31	30.5	30	29.5	30	69	29.5	34.5	29	42.5	31.5	32	30	35	30	28.5	31	30	29.5	33.5	34	31	30.5	29	55.5	32.5	102	42.5	24.5	24.5	26	31	32.5	37.5	30.5	40	34.5	26	31	30.5	32	38	34
17	31	23|24	TRAPPC2L	Q9UL33-2	JHU29498.B17C31R24	23	26	35.5	33	62	33	28.5	27	27.5	28.5	30	28.5	35.5	33	30.5	33	41	43.5	32.5	49.5	33	37.5	45	30	29.5	30.5	29.5	46.5	163	31	32.5	29.5	30	30.5	74.5	30	42.5	29	50	32	39.5	31.5	40	35.5	29	31	30	33.5	34.5	30	31.5	31	30	65	34.5	125.5	42.5	25	25	27	32.5	30.5	47	34	51.5	37	29.5	41	42	34.5	44	39.5
17	32	23|24	ZNF282	Q9UDV7	JHU29320.B17C32R24	23	25	39.5	28	38.5	35	28.5	30	28.5	29	28	29	41	32.5	30.5	66.5	38.5	35	36.5	46.5	30	32.5	41	31.5	30	31	29.5	38	44.5	31.5	34.5	30	31.5	29	107	30	43.5	38	69.5	31.5	43	33.5	39	40	28	33	33.5	31	32	32	30	31	30	80	34.5	199	44	24.5	24	27.5	37	32	49	32.5	47	43.5	27.5	42.5	41.5	37.5	46	44.5
17	1	25|26	NPFFR1	Q9GZQ6	JHU29797.B17C1R26	23	28	37.5	36.5	35	30.5	28	27	28	29.5	28.5	28.5	36.5	28	28.5	31	37	33.5	32.5	40.5	29.5	33.5	37.5	29.5	28.5	30.5	29	34.5	46	31	36	30.5	29.5	30	66.5	30.5	33.5	30.5	53.5	30	33	28	32	33	29	31	30	30.5	29.5	31.5	30	31	31	55	30.5	143	39	24	24.5	26.5	32	30.5	40.5	36.5	40	30	27	39.5	35.5	32.5	43.5	36
17	2	25|26	MYO10	Q9HD67-2	JHU29634.B17C2R26	23	24.5	44.5	31.5	34.5	31.5	27.5	31	28	28.5	28.5	28.5	38	28.5	29	36	44	31.5	33.5	44	27.5	32	38	29.5	28.5	30.5	29.5	29.5	35.5	31	33	31.5	30	30	115.5	31	34.5	31	67	30.5	35	28.5	39	34	29.5	30.5	30.5	31	30.5	29.5	31	30	30.5	80	30.5	193.5	49	24	25.5	26.5	35	30	51	34	41.5	34	31	43	38.5	36	59	40
17	3	25|26	PPP1R18	Q6NYC8	JHU29665.B17C3R26	23	23.5	33	29	31.5	28.5	28.5	27.5	28	28	28.5	27.5	30	27.5	28.5	29.5	36.5	30	31	41.5	29.5	31.5	34.5	30	28.5	30	29	30.5	30	30	34.5	30.5	29	29.5	71.5	31.5	33	29.5	48.5	30.5	33	30	31.5	32	28.5	30	31	30	30.5	29.5	30	31.5	31	58	30.5	113.5	37	24.5	24.5	27.5	30.5	30	39	32	35	29.5	25.5	38.5	34	37.5	39.5	35
17	4	25|26	KCNC1	Q3KNS8	JHU29812.B17C4R26	23	25	33.5	28	35	28.5	31	31.5	29	28.5	29.5	28	35.5	30.5	28.5	31	37	30	33.5	39	29	32	40.5	29.5	30.5	29	28.5	34.5	39.5	31	31	30.5	29.5	28.5	101	29.5	37	30	59	30.5	35	28	31.5	31	29	30	30	30	30	32	33.5	31	31.5	70.5	30.5	163	44.5	25	23.5	26	37	30	45	34	36.5	29	26	53.5	34.5	36.5	43	44
17	5	25|26	CYYR1	Q96J86	JHU29635.B17C5R26	23	27	38.5	29	35.5	28.5	30.5	28.5	29.5	27.5	28	29.5	39.5	30	29	33	42.5	29.5	33	47	28.5	32.5	37	30	28.5	28.5	29	34.5	42	30.5	32.5	30.5	30.5	28.5	93	31.5	36.5	32.5	52	30	33	29	39	31	30	32	30.5	30.5	30	29.5	30	30.5	30.5	88.5	32	174.5	42.5	23.5	25	25	31.5	29.5	48	34	42	29.5	25.5	39	34	34.5	45.5	39.5
17	6	25|26	GOLGA8F	Q08AF8	JHU29796.B17C6R26	22.5	26.5	118	33.5	40.5	65.5	35.5	43	41.5	44.5	30.5	35	79	32.5	45	82.5	216.5	34	97.5	310.5	33.5	43.5	108	47.5	43.5	35	39	41.5	45.5	32.5	100	32.5	77.5	32.5	992	33	42.5	42.5	432	41.5	39.5	33.5	127.5	82.5	32.5	31	34	40	51	34	35.5	33	33.5	601.5	32	1562	311.5	36	27	42.5	49.5	35.5	164	50.5	260	87.5	30	319.5	86	151	330	173
17	7	25|26	GRAPL	Q8TC17	JHU29919.B17C7R26	22.5	25	46.5	31.5	37.5	35	31.5	40	32	34.5	28.5	32	40.5	29.5	31	42	64	32.5	39	97.5	34.5	31.5	44.5	33.5	32.5	28	29.5	37	40.5	32	40	31	37	30	159	31.5	40.5	33.5	111	35.5	32.5	29	49	40.5	30.5	30.5	32.5	33.5	34	32.5	33	30.5	31	169.5	31	450	104	29	25	29.5	35	31	82	38.5	73.5	43.5	33	82	52.5	45.5	125	91
17	8	25|26	FNTA	P49354	JHU29705.B17C8R26	22	27	33.5	30	33.5	28	28.5	26	28	28	30.5	27.5	33	31.5	27	28.5	31.5	30	33	35	29	32	34	29.5	28.5	29	29	32.5	32	30.5	31	29.5	31	29.5	58	30	33	30.5	44.5	32	31	28.5	33	30.5	28	30.5	30	31	30.5	29.5	30.5	31	30	58.5	29.5	73	38	24.5	26.5	24.5	31	31	38.5	33	38	31.5	29.5	33	27.5	32	39.5	34
17	9	25|26	SNTG2	Q9NY99-2	JHU29722.B17C9R26	22	25.5	38.5	31	39	32	29	26	28	28	30.5	27.5	30.5	30	33.5	34	43	35	30	45	28.5	34	37.5	29.5	29.5	29.5	29	36	74	30.5	31	29.5	29.5	29	69.5	30.5	33.5	32	60	30	31.5	29.5	34.5	32	30	33	30	30.5	31.5	29	30	31	30.5	67.5	30	151.5	47.5	25	24	26.5	33	30	51.5	32	47	31.5	30	41	35	34.5	45	43
17	10	25|26	DPPA5	A6NC42	JHU29918.B17C10R26	22	25.5	29.5	28.5	32	27.5	28	26.5	26.5	27	28.5	28	29	28.5	28	30	38	31	30.5	36	27	31	34.5	29	28.5	30	29	33	30	31.5	30.5	28.5	28.5	30.5	54.5	30	35	31	47.5	31	32.5	28	29.5	35	29.5	30	30	31.5	31.5	29	29.5	31.5	30	50	31.5	75.5	36.5	24	23.5	26	31.5	29.5	38.5	30.5	35.5	30	26	34.5	28	30	36	34
17	11	25|26	PYHIN1	Q6K0P9-2	JHU29805.B17C11R26	21.5	25	35.5	31	34	28	28.5	26	28.5	28	29	28.5	35.5	28.5	28.5	29.5	35.5	31.5	33	37.5	29	30.5	37	29.5	28	29.5	28.5	34	30.5	31	31.5	29	30	29.5	74.5	30.5	35	30.5	49.5	31.5	34.5	28	32	31.5	30	29	29.5	30.5	30.5	30.5	32	33	30	60	31	99	40	25	23.5	25	32.5	30.5	41.5	33	35.5	30.5	26	37	31	33.5	41	33.5
17	12	25|26	CEACAM3	P40198	JHU29642.B17C12R26	21.5	27.5	38.5	32.5	39	32	28	29	29	28	29	29	38.5	31	27	35.5	40.5	33.5	36	50	29	36.5	37	30	30	29	28.5	38.5	50	30.5	33.5	29.5	29.5	28	83	31.5	39.5	30.5	59	35.5	33	27.5	36.5	37.5	32.5	30	29.5	32.5	31	31	31.5	31	29.5	79	33.5	169.5	54	24.5	24	25.5	33	31	45.5	32	41.5	31	26.5	51	38	35.5	56.5	40.5
17	13	25|26	CLPSL1	A2RUU4	JHU29927.B17C13R26	21.5	25.5	55	32	42	45.5	31.5	75	30.5	37.5	32.5	36.5	53.5	35.5	32	42.5	74	32	42	82.5	32	50	80	34.5	33	32.5	30.5	40	48	34	46	37.5	35.5	30.5	163	33	38	36	86.5	38.5	42	31.5	49.5	48.5	33	33.5	33	34.5	38.5	35.5	39	37	31.5	139	31	287	84	28	25	33	62	34.5	80	46	71.5	49	32	122	76.5	56	143	118
17	14	25|26	ZNF260	Q3ZCT1	JHU29721.B17C14R26	22	24	58.5	34.5	34.5	40	33.5	28	33.5	36.5	31.5	30.5	47.5	31.5	34.5	36.5	74.5	31	45	68	30	37.5	55	31.5	35.5	33	29	36	38	31	41.5	31	33.5	29.5	328.5	30.5	44.5	38.5	116.5	39.5	30	29.5	53	36.5	32	31	30.5	34.5	36	31.5	31	31.5	34	211.5	33.5	504	137	28	25	30	35.5	34	71.5	38.5	126	35.5	27	51	40.5	46	95.5	103
17	15	25|26	CAB39L	Q9H9S4	JHU29658.B17C15R26	22	25	36.5	29.5	34	28	29.5	29	27.5	29	28.5	29.5	30.5	31	28.5	30	38	30	29	40.5	28.5	30.5	35.5	31	29	29.5	28.5	33.5	33.5	30	32	30	29	30	75.5	30	35	29.5	49.5	33.5	30	28	39	31.5	29	30	30	30	30	29.5	30	31	30	70.5	30.5	130.5	40.5	25	25	24.5	32.5	31.5	45	32.5	39	31	26.5	40	32.5	32	41	37
17	16	25|26	OPN4	Q9UHM6	JHU29804.B17C16R26	22	26	37	28.5	41.5	32	28.5	28	28	28.5	30.5	32.5	35.5	33.5	30.5	38	44	32.5	39	51	28.5	37	39.5	30	31	30	29.5	46.5	80.5	31	33.5	30.5	30	31.5	114.5	31	39	33.5	56.5	34.5	34	28.5	38	35.5	29	30.5	30	32	34	31	31	32	30.5	73	32.5	182.5	50	25	24.5	25	32.5	31	49	37.5	51	31	29.5	64	39.5	42	62	44
17	17	25|26	PROKR1	Q8TCW9	JHU29737.B17C17R26	22.5	25	33	28.5	36	29	27	27.5	28.5	28.5	28.5	29	36	32	28	34.5	33	33.5	32.5	45.5	28	34.5	33.5	31.5	29.5	29.5	29	33	50.5	31.5	31.5	30	29.5	28.5	94	29.5	34	34.5	54.5	33	34.5	29	34	31.5	30.5	31.5	30.5	30.5	31	30	30.5	30.5	30.5	77.5	30	144	46	23.5	25	26.5	30.5	30	42	33.5	41	31.5	29	44.5	37	35	39.5	39.5
17	18	25|26	VCX2	Q3SXR9	JHU29934.B17C18R26	22.5	26.5	38	30.5	33.5	28.5	29	29.5	27	28	28	30.5	30.5	30	33.5	41.5	39	30	33.5	37	28	33	36.5	29	29	31.5	28.5	34.5	33	30	30.5	31.5	29	29.5	70	29.5	35	29	44	33.5	32.5	28.5	36	33	29.5	31	30.5	30	29.5	30.5	29.5	31.5	32	55.5	30.5	114.5	42.5	25	23	24.5	32	30	41	33.5	40.5	27.5	27.5	32.5	30.5	33.5	40	36.5
17	20	25|26	ANKRD23	Q86SG2	JHU29650.B17C20R26	23	25.5	33	29.5	36	30.5	29	29	27.5	28	28.5	28	35.5	30	27.5	31	35	30	30.5	42	28	31.5	37.5	30	28	29.5	28.5	34	33.5	30.5	29	30.5	29	31	70	32	34	31.5	43.5	31	33	28	32.5	30	30	30.5	31.5	30	31.5	31.5	30.5	31	31.5	58.5	32	114.5	39.5	24.5	24	26	31.5	31	44	33	36	27.5	25.5	40	31	34	42	38
17	21	25|26	TPT1L	NA	JHU29935.B17C21R26	23	24	35.5	30	34.5	28.5	29.5	30	27	28	30	27.5	35	36	30	38	37.5	33.5	31	52	28.5	30.5	39	30	29.5	31	28.5	34	35	34	32	31.5	31	30	110.5	31.5	34	29	72.5	33.5	36	28.5	37	35.5	30	31.5	32.5	32	32.5	30.5	30.5	31.5	30.5	91	30	201	57	25.5	24	27.5	34	30.5	49	35	47.5	30	26	65	42.5	41.5	53	54.5
17	22	25|26	ZBP1	A2RRL9	JHU29728.B17C22R26	23	24.5	34	27.5	36	28	29	29.5	28.5	28.5	29	29.5	34	31	31	29.5	36	29.5	34.5	34	30	34.5	37	30	29	30	29	32.5	31	30.5	32.5	31	29.5	30	69	30	35.5	30.5	42	35	35.5	28	36.5	31.5	30.5	31.5	29	30.5	32	31	30.5	31	31.5	53	30	111.5	39.5	25.5	24.5	24.5	34	29	42.5	33.5	38.5	28	25	36	31	33	39	36
17	23	25|26	PLCXD2	Q0VAA5	JHU29673.B17C23R26	23	24	38	28	35.5	29	29	32.5	28	28	29.5	27.5	38	30.5	29.5	33	40.5	30	30	43.5	31	31.5	34.5	30.5	32	30.5	29	36.5	40.5	31.5	33	30	31	30.5	82.5	30	40.5	31.5	69.5	31.5	33	30.5	32	35.5	29	30	30	32	30.5	31.5	41	31.5	31.5	73.5	30	183	47.5	24.5	24.5	24.5	34.5	31	49	34	40.5	34	26.5	43	33	37	43.5	41.5
17	24	25|26	CCT6A	P40227	JHU29819.B17C24R26	23	26	50.5	31	47	39.5	35.5	49	31.5	31.5	37	37	79.5	49	133	48.5	61	31.5	42	81	37.5	79.5	67.5	35.5	35	34.5	30.5	62	54.5	32	40	36	37	37	153	34	44	31	155.5	47	40.5	39	51	46	34	44	31	34.5	39	35	32	32.5	31	125.5	31.5	379.5	95	28.5	29.5	36.5	53	33	83.5	63.5	99.5	125.5	33.5	102.5	63	59	93.5	69.5
17	25	25|26	CSRNP2	Q9H175	JHU29820.B17C25R26	23.5	25.5	36.5	30.5	36.5	28	28	29	28	29	30	28	31	32.5	28	44	36	31.5	31	41	27.5	32	35.5	29.5	34	28.5	29.5	34	34	30.5	29.5	30	32	29	74.5	29.5	36	32	50	30.5	32.5	30.5	30.5	31.5	32	30.5	30.5	30	34	29	31.5	31.5	31	65	30.5	134	45.5	24	24.5	24	34	30	43.5	33.5	36	32.5	27.5	37.5	33	36.5	38.5	37
17	26	25|26	ST6GALNAC5	Q9BVH7	JHU29657.B17C26R26	22.5	24.5	41.5	31	55	30	28.5	28.5	28	29	28.5	30	36	32	30.5	33.5	43.5	34.5	34.5	57.5	28	33.5	39	30.5	29	30.5	29	38	129.5	31	29.5	30	32	29.5	93.5	31.5	32.5	32.5	66.5	32	32	29.5	43.5	40	29.5	30.5	30	30	32.5	29	30.5	30.5	31.5	100.5	31	220	50	25.5	24	26	34	29	45	34.5	51	32	27.5	47.5	43	39	55.5	49.5
17	27	25|26	ARL13B	Q3SXY8	JHU29744.B17C27R26	22.5	25	35	29.5	31.5	29	28.5	27.5	28.5	28.5	29	28	30.5	29.5	28.5	31.5	33.5	29	29.5	41	30.5	32	33.5	30	29.5	29.5	29	37	30.5	31	30	30.5	29.5	29	53.5	30	34	30	47.5	30.5	35.5	28.5	35	31.5	29.5	30.5	31.5	30.5	31	30.5	36	31	30.5	62	30.5	119	37.5	24.5	23.5	25.5	31	29.5	38.5	33	34	29	26	31.5	30.5	33	34	32
17	28	25|26	CST9	Q5W186	JHU29942.B17C28R26	23	27	34.5	29	32.5	30	29.5	27.5	28	28.5	29	29	34.5	29.5	28.5	31.5	37.5	31.5	30.5	38	28.5	31.5	36.5	30.5	30.5	29.5	29.5	32.5	48	30	31.5	29.5	29	29.5	71.5	30	34.5	30.5	49	30	34.5	29	33	31	28.5	31	30	29.5	30.5	30	29.5	31	30.5	63.5	31	109.5	43.5	23.5	24.5	26.5	32	32.5	37.5	34	40	33	28	41	30.5	39	40.5	42
17	29	25|26	TIGD7	Q6NT04	JHU29729.B17C29R26	22.5	25	41.5	28.5	37.5	27.5	29.5	30.5	28	29.5	29.5	27.5	36	31	29.5	29.5	30.5	29.5	28.5	42	28	32	36	30.5	29.5	30	29.5	33.5	31.5	32.5	29.5	30	30	29.5	70.5	29.5	35	30	48.5	30.5	32.5	28.5	32.5	31	29	29.5	31	30	29.5	29.5	31.5	30.5	31	61.5	30.5	104.5	40.5	24.5	24.5	26	30	30.5	41.5	31.5	40	33	28.5	35.5	30.5	34	38	34.5
17	30	25|26	UFSP1	Q6NVU6	JHU29926.B17C30R26	22.5	25.5	36.5	30	36	31	28.5	27	29	28.5	32.5	28	30.5	30	28	35.5	36	30	31.5	36	28.5	32	38	31	29	29.5	29.5	38.5	45.5	31	30.5	32	30.5	28.5	58	30.5	55.5	31.5	50.5	29.5	32.5	28.5	30.5	30	28.5	29.5	30.5	29.5	29.5	30	30	31	30.5	58.5	31	88.5	39	25	24	26.5	33.5	30	42	33	37	34	28.5	35.5	31.5	30	37	38.5
17	31	25|26	EID2B	Q96D98	JHU29943.B17C31R26	22	23.5	35.5	30.5	36	28	28.5	26	27.5	28.5	29	29	34	30	29	32	34	30	30	33.5	28.5	31	34	29.5	30	28.5	29.5	35.5	41	31	31.5	29.5	30.5	30.5	67.5	31	35	33.5	43	31	29	29.5	33.5	30.5	27.5	30	30	30	30	30.5	30	31	30	59.5	32	81.5	35.5	24	23.5	25	32.5	30.5	37.5	33.5	35.5	34.5	25	38	30	31.5	36	35.5
17	32	25|26	CYP3A43	Q9HB55-6	JHU29736.B17C32R26	22.5	24	35	31	37.5	28.5	28.5	26.5	27.5	28.5	29.5	27.5	30.5	31.5	28	31	36	33.5	30	38	29.5	33	35.5	31	30	29.5	31	36	51.5	31	34	30	29.5	30	72.5	30	36.5	31	41	31.5	35.5	29	34	33	30.5	31	30	31.5	30.5	30.5	30.5	31	30.5	58	31.5	121.5	38	24.5	23.5	24.5	34	32	45	32.5	37.5	31.5	27	37	35	32	32	39
17	1	27|28	CLEC4F	Q8N1N0-2	JHU29828.B17C1R28	22	26	43.5	35	37.5	33	29.5	37.5	28.5	28.5	28	29.5	38	31	29.5	36.5	46.5	33	39.5	49	36	34	42	31	30	32	29.5	47	69.5	30.5	32	30	32	29.5	126.5	30.5	32	30.5	75.5	34.5	40	32.5	39.5	34	40	29.5	30.5	31	32.5	32.5	33.5	31.5	30.5	101	37.5	248.5	54	25	25	26	33.5	32	58.5	36.5	46	42	26.5	76.5	41	41	54.5	50
17	2	27|28	CD72	P21854	JHU29664.B17C2R28	22.5	27.5	205.5	35	45.5	169	35	131	43	51	30.5	59	122.5	38	39	136	189.5	30.5	94	328	37	47	92.5	45.5	42	44	34.5	96	67	34	88	32	88	31	689	30.5	43.5	53.5	643	61	44.5	34	182.5	142	41.5	34	36	40	79	34.5	34	43.5	45.5	421	34	1412.5	314	39	31.5	39	73.5	34	217.5	58	229	51	33	539.5	269.5	312.5	633.5	386.5
17	3	27|28	NRG1	Q96IB3	JHU04461.B17C3R28	22	25.5	251	34.5	48	615	39.5	29	48.5	65	29.5	30	291	39	44	69	62	34.5	45.5	620.5	42.5	82	66	60.5	139.5	95.5	31.5	401.5	63	35.5	52.5	30.5	92.5	50.5	337	35	43.5	38	444.5	84.5	47	30	740.5	363	63	35.5	31.5	32.5	90.5	92.5	84	59.5	36.5	430.5	36.5	916	832	36.5	28.5	67	54.5	38	1007	86	628.5	97	40	2553.5	3469	1015	2726	1141
17	4	27|28	PLCB1	Q9NQ66	JHU29842.B17C4R28	22.5	26.5	36	31.5	31	37	29	31.5	30.5	31	43.5	29.5	40	28.5	31.5	32	42.5	31	41.5	48	29.5	35.5	49	32	33	31	30	35.5	43	32	33.5	34.5	30.5	30.5	114.5	30.5	33	30.5	57.5	33	37.5	33	37	39	30	29	30.5	31.5	33.5	32.5	30.5	30.5	30	81	32	264	45	26.5	27.5	28.5	35	33	49.5	39.5	74.5	36	30.5	53	38	41	59	42
17	5	27|28	TMEM72	A0PK05	JHU29591.B17C5R28	23	25	39	32	32	35.5	29.5	29.5	30	29.5	28.5	29	38	31	30.5	33	34	29.5	34.5	45.5	29	33	40.5	30	30	29	30	35.5	37.5	30	31	29	32.5	32	86.5	30	32	32	52	31	33.5	29	35.5	33.5	30.5	29	30	31	33	31.5	32	30.5	30	91.5	31.5	219	52.5	24.5	24	25	33.5	32.5	46	34	44.5	31	28.5	52.5	39.5	40.5	50.5	46
17	7	27|28	YL016	NA	JHU29951.B17C7R28	22.5	26.5	34.5	31.5	33.5	29.5	27.5	30.5	28.5	28	27.5	28	34.5	28.5	28	29.5	38	32.5	30	44.5	29.5	30	36.5	30	28.5	28.5	30	36.5	36	30.5	34	29	30.5	29.5	59	30.5	36	29	60.5	31	32.5	28.5	34	32	29	29	30.5	31	31	30.5	29	30.5	31	64.5	31.5	153	43.5	25	25.5	25	36	29	45.5	32	43	33.5	27	43.5	34.5	33	41.5	41
17	8	27|28	POC1A	Q8NBT0	JHU29743.B17C8R28	22.5	25.5	39.5	33.5	71.5	32.5	30.5	33.5	29	28.5	29	30	43.5	39.5	29.5	32	49.5	47.5	42	62	34.5	38	53	31	30.5	29	30.5	48	197.5	31	35	31	30.5	30.5	98	32	37.5	30.5	66	39	35	30	46.5	40	59	31	32.5	32	36	56.5	37.5	30.5	41.5	98	32	180.5	47.5	27	26	32	33.5	31	70	36	53	40.5	34	60	68	46	79.5	55.5
17	9	27|28	POM121L1P	Q3SYA9	JHU29751.B17C9R28	23	25	31	31	35	29.5	29.5	28	28	28	27.5	28.5	34	27.5	27.5	28.5	37.5	29	32.5	45	28.5	32	37.5	29	30	28.5	29	30	34.5	30	34	30	30.5	29.5	79	31	34.5	29	57	32	33.5	29	35	34	28.5	28	30.5	31	31.5	33	32	29.5	31.5	72.5	30.5	157	48.5	24.5	24	26	30	30.5	47	31	40.5	29.5	28	49.5	38	37.5	43.5	40.5
17	10	27|28	FAM209A	Q5JX71	JHU29950.B17C10R28	23	24	36.5	36	36.5	32.5	27	30.5	30	33	28.5	29.5	35.5	35	29	35	43.5	32	37	62	33	37	43	32	32	29	29.5	38	36.5	31.5	36.5	30.5	35.5	29	117.5	30	35.5	29.5	58.5	34.5	37	29	36.5	36	30.5	28	32.5	31.5	33	34.5	33	30	30.5	95.5	32	176.5	64.5	26	25	29.5	36	31	50	35.5	48	39	27.5	52	42.5	40	55	45.5
17	11	27|28	DYM	Q7RTS9	JHU29835.B17C11R28	23	23.5	37	33	44.5	27.5	29.5	31	30	27.5	30	32	40.5	30	28.5	37.5	47.5	36	35	53	29.5	39.5	52	31	30	30	30	36.5	82.5	30.5	33	30	33.5	30.5	108	29.5	33.5	30	74.5	35	38.5	30	37	37.5	30.5	29	31.5	31	33.5	33.5	32	46.5	30.5	96.5	30	207	54.5	24.5	25	29.5	36	30.5	65	36.5	51.5	43	27.5	51	45	38.5	69	45
17	12	27|28	FFAR1	O14842	JHU29672.B17C12R28	23	24	43	32.5	42.5	30.5	30	31.5	29	29	30	32.5	36.5	29.5	28.5	36.5	44.5	35.5	33	60	29	36.5	42	33.5	29	29.5	29.5	38	60	30.5	33	29.5	33.5	30.5	124	30.5	39	34	74	33	38.5	29.5	40.5	41	28.5	29	31	31.5	34.5	30.5	30.5	32	30	106	31	234	59.5	25	24	27	34.5	32	53	30.5	56	35.5	28.5	58.5	47	42	74	65.5
17	13	27|28	BBS1	Q8NFJ9	JHU29867.B17C13R28	23	25	40.5	31.5	64	32.5	30	29	28	28	31	30	43	32	30	37	41	40.5	38	60.5	33	33	47	32	28.5	31	30	45.5	189.5	31	33	29.5	32	29.5	112.5	31	41	34	58.5	31	34	30	42.5	39.5	31	31	31	33.5	30.5	35.5	30	31.5	31	94.5	31.5	222	54.5	24	24	26	36	29.5	56	34.5	63.5	35	30.5	55	38.5	43	52	48
17	14	27|28	KRT31	Q15323	JHU29750.B17C14R28	23	26.5	35.5	126	39	32.5	29.5	35.5	32	41.5	29.5	36	38.5	33.5	29.5	35	41	31.5	33.5	43.5	30	43	42.5	31.5	30	35	32	37	48.5	36	38	32	34.5	36.5	84.5	32.5	40.5	34.5	49.5	35	37	32	39.5	55	30	37	32.5	32.5	33	31	33.5	31.5	31.5	81.5	36.5	144	60	26.5	25.5	30.5	34.5	31.5	45	46.5	62	34.5	29	48	33	105	45.5	42.5
17	15	27|28	KRTAP10-9	P60411	JHU29599.B17C15R28	23	28	52.5	33.5	105	39	35.5	97.5	31.5	28.5	32.5	38.5	45.5	50	37	42.5	53.5	48.5	35.5	67	34.5	43	110.5	35.5	33.5	38.5	30.5	47.5	214.5	34	51.5	52.5	36	33.5	119.5	41	391	42.5	84.5	43.5	54.5	34	60	44.5	30.5	32	39.5	36	35	41.5	34.5	36	32.5	107	43.5	253.5	81.5	34	24.5	29.5	53.5	36.5	68.5	38	99	48	32	60.5	52.5	50.5	80	65
17	16	27|28	MID1	O15344	JHU29834.B17C16R28	23	25.5	37.5	32	36	30	29.5	31	29	28	31.5	30.5	38.5	39	43	41.5	36	30.5	32	41	30	33	38	32.5	31	29	30	30.5	45	30.5	37.5	32	31.5	30	96.5	30.5	34.5	39	60.5	31	35	29.5	33	32	30	29.5	31.5	31	30.5	33	31	31	30.5	77	33	162	46	25	24	24.5	35.5	31.5	44.5	35	42.5	34	31	41.5	36.5	33.5	48	42.5
17	17	27|28	MIER1	Q8N108-19	JHU29699.B17C17R28	22.5	24.5	34	29	33	29	28.5	27.5	27.5	27	28	28	33	29	29.5	30.5	37	31.5	31.5	36	28.5	31.5	31	30.5	28.5	29	30	31	33.5	30	33	30	29.5	29.5	67.5	31.5	33	29.5	50.5	31.5	36	28.5	31.5	31	29	30.5	32	31	30.5	30.5	29.5	30	30.5	73.5	32.5	128	39	24	24	25	31.5	29.5	48.5	31.5	40.5	28.5	28	39	29.5	35.5	44	41
17	18	27|28	C17orf80	A0A024R8P4	JHU29873.B17C18R28	22.5	26.5	36	32.5	35	31	30.5	149	28	30	29	33	39	31.5	32.5	47	36.5	31	35.5	44	30	34	40.5	32	29.5	32.5	31	38.5	38	29.5	34	31.5	35.5	29.5	122.5	31.5	39.5	31.5	72	32.5	35	28.5	41.5	33.5	30	28.5	32.5	32	32.5	34	31.5	31	30.5	110	34	289.5	58	28.5	24.5	27.5	35.5	32	49.5	36	52.5	34	27.5	57.5	46.5	40	58.5	51
17	19	27|28	M1AP	Q8TC57	JHU29850.B17C19R28	22	25.5	36.5	29.5	33.5	27.5	30.5	26.5	27	29	28	27.5	31	32.5	29	31.5	39	32	30	36	28.5	29.5	35	30	30	29.5	30	32	38.5	29	30.5	30.5	29	29.5	68	30	40	31	47	32	34	28.5	36	33	29.5	30	31	30	31.5	30.5	30	30	30.5	57.5	31.5	135.5	42	26	23.5	25	32	29.5	42.5	33.5	44	29	28	39	28.5	33	40	39.5
17	20	27|28	RRP7A	Q9Y3A4	JHU29590.B17C20R28	22.5	24.5	35.5	29	32.5	27.5	28	27	27.5	27.5	28	27.5	36	30	27.5	32	36.5	30.5	32.5	37.5	29.5	33	38	31	28.5	29.5	30	32.5	32	30	29.5	29.5	29.5	30	88.5	29.5	33	31.5	56	32	33	29	32.5	31	29.5	30	30.5	31	30	31	30.5	31.5	29.5	72	32	144.5	40.5	25.5	26.5	24.5	35.5	29.5	38.5	32	41	28.5	26.5	46.5	31.5	33.5	45	37.5
17	21	27|28	KCNA5	P22460	JHU29874.B17C21R28	22	24	37.5	30	36.5	31.5	30	32.5	28	27.5	29.5	28	36.5	31	30	36	41	33.5	36	46	29.5	35	40	30.5	32	30	30	37.5	49	31	33	29.5	30	29	110.5	30	33.5	34	74.5	33	33.5	29	42.5	36	28.5	29.5	30	31.5	32.5	32.5	30.5	30.5	29.5	96	31.5	190.5	65	28	24.5	24.5	37.5	29.5	56.5	35	58.5	36	26.5	66.5	38.5	38	56	51.5
17	22	27|28	IN4L2	NA	JHU29758.B17C22R28	22.5	23.5	36.5	28.5	41.5	29.5	28	26.5	27	28.5	27	29.5	31	31.5	28	31	35	32.5	29	44	29.5	29.5	36.5	29.5	30.5	28.5	29.5	38	72.5	30	30	29.5	30	29.5	58.5	30.5	32	31.5	50	30.5	32.5	35.5	37	32.5	32.5	29.5	32	31	30	31	29.5	31.5	30.5	66	31.5	125.5	42.5	25.5	24	25	35.5	31	46	35.5	39.5	30.5	26.5	41.5	36.5	34.5	53.5	40
17	23	27|28	CALHM5	Q8N5C1	JHU29613.B17C23R28	22.5	24	40.5	31	36	29.5	27.5	27	27.5	27.5	28.5	28.5	36	33.5	28	39	40.5	31	35	51.5	29	31	42.5	30.5	29	28.5	30	36.5	37.5	30	30	30	33.5	30.5	111.5	30	35.5	33	79.5	31	35.5	30	36	32	29	29	30.5	32	32.5	30.5	29	29.5	30.5	99	32	240	53	26.5	24.5	25	40.5	31.5	50.5	37	49	33	26.5	50.5	38	36	78	48.5
17	24	27|28	FAM124A	Q86V42	JHU29849.B17C24R28	23	24.5	36.5	30	38.5	32.5	30	29.5	28.5	28.5	28	29.5	43.5	34.5	31	33	39.5	29.5	32	47.5	29.5	32	38	31	30	29.5	30.5	36	51.5	30.5	34.5	30.5	33.5	30.5	84.5	32.5	33.5	31	57	33.5	33.5	30	39.5	35	29.5	29.5	30.5	32.5	32.5	32.5	31	31	31	82.5	32	193	49	26	24	27	38.5	31.5	50.5	33.5	50	38	26.5	43.5	38.5	34	47	45.5
17	25	27|28	RFTN1	Q14699	JHU29858.B17C25R28	22.5	26.5	44.5	34	50.5	41	37	33.5	29.5	29.5	90.5	33	47	361.5	173	2142.5	37	35.5	35	62	30.5	44	52	34	30	30	32	45	62	35	41	31	32	34	132.5	33	34.5	37.5	69	35	35.5	53	57	37	38.5	39	34.5	41.5	37.5	81.5	50.5	31	31	98	36	277.5	51.5	28.5	31	30	37.5	31	71	44.5	156	37.5	33	76.5	49.5	48.5	70	56.5
17	26	27|28	SHISA2	Q6UWI4	JHU29598.B17C26R28	22	23.5	36.5	29	43.5	29	29.5	27	28	27.5	28	29	36	29.5	29.5	30	35	32.5	31	39.5	29	30	36.5	30	29	28.5	29.5	42	76.5	30	33.5	29.5	29.5	32	84.5	32	33.5	29.5	47	31	33	29.5	36.5	32.5	29.5	29	30.5	31	33	31	29.5	30.5	30	78.5	32.5	144	54.5	25	25.5	26.5	31	29	41	31	35.5	31	30	49.5	39	32	45.5	42
17	28	27|28	MPP4	A2RU80	JHU29881.B17C28R28	23	25.5	40	36	70.5	34	33	28.5	28.5	30	29	31.5	48	38	34	36	50	44.5	40.5	54.5	30	35	57	31.5	30	30.5	30	48.5	227	31.5	35	30	32.5	30.5	152	61.5	33.5	34	73	31.5	36.5	30.5	41	42	31.5	30	30.5	33.5	38.5	33	31.5	30	30	99	32.5	170	77.5	26	24.5	24.5	34	29	50	38.5	67.5	31	30	74.5	43.5	45.5	58	70
17	29	27|28	TEAD1	P28347-2	JHU29691.B17C29R28	23	25	38	34.5	36.5	28.5	28	57.5	28.5	29	28	30	33.5	32.5	29	33.5	34.5	29	34	42	28.5	32	37.5	30.5	28.5	29.5	30	32	36.5	30	30	30	29	30	73	30	33.5	31	55	31	31	30	36	32	28.5	29.5	30.5	31	30	31.5	32.5	30.5	32	79.5	33	150	39	24.5	24	25.5	33.5	29	42	32.5	43	32	26.5	51.5	34	35	47.5	40
17	30	27|28	SLC13A2	Q13183	JHU29866.B17C30R28	22.5	25.5	35.5	34	34	30	29.5	27.5	29.5	27.5	28	28	34	30	28.5	33.5	34.5	32.5	29.5	38.5	30.5	31.5	37.5	31	30	29	30	35.5	37	30	34	30.5	30	30.5	89.5	32.5	32	35.5	46.5	30	33	30	32.5	33.5	29.5	30.5	30.5	31	31	30.5	30	30.5	30.5	71.5	31.5	129	39.5	24.5	24.5	23	33.5	30	37	32	37	34	27.5	41	38.5	36	48	41.5
17	31	27|28	KCND2	Q9NZV8	JHU29882.B17C31R28	23	26	37	35	58.5	31.5	28	28.5	29	28	30	34	45	31	29	35	35.5	35	31	53	31	33.5	38.5	30.5	30	28	29	41.5	127	33.5	35	30	31	30	108	29.5	34	34	53	31.5	32	30.5	37	34.5	30.5	29	31.5	32.5	33	31	31.5	30.5	30	79	33	164.5	43.5	25	27	26	35.5	30.5	48	33.5	45	39	29.5	45.5	43.5	35.5	55	43.5
17	32	27|28	KIR3DL2	P43630	JHU29765.B17C32R28	22.5	25	44.5	32	38	44	28	28.5	29	28	29	32	44	33	29.5	39	49	31	37	71.5	30.5	32	44.5	30.5	32	30	29.5	48	44.5	31	35	30	31	30.5	122	30	36	35.5	95	32.5	36.5	30	56	41.5	34.5	28.5	30.5	35.5	33.5	31	32.5	31.5	30.5	117	31.5	296.5	82	26.5	25.5	25.5	36.5	30	56.5	40	49	38	28.5	143	94.5	70	96.5	102.5
17	1	29|30	SLC29A3	Q9BZD2	JHU29774.B17C1R30	23	28	38.5	32	37	33	30	29	29	29.5	29	30	36.5	29	30	30.5	45.5	32.5	36.5	45.5	32.5	35	42.5	30.5	33.5	30	30.5	39	44.5	30.5	33	30	29	29.5	112.5	30	33	32	62.5	31.5	35.5	31.5	41	35	29.5	29.5	32	32	30	32.5	31.5	31.5	30.5	86	32.5	191.5	49.5	24.5	26.5	26	36	30.5	61.5	36.5	48	31.5	27	54.5	39.5	43	70.5	47.5
17	2	29|30	FBXL15	Q9H469	JHU29606.B17C2R30	22	27	40.5	30.5	105	40.5	29.5	38.5	33.5	30	32	35	47	34	30	31.5	51.5	51.5	42.5	61	36	40	57.5	32.5	31.5	36	29.5	62	323	30	33	31.5	33	30.5	95.5	39.5	279	35.5	64	38	51.5	32	43	44.5	32	32.5	35	35	33.5	36	33.5	31.5	30.5	75	35.5	218.5	55	28	25	25.5	36.5	34.5	73	37	71.5	44.5	29	77	49.5	47	60	50.5
17	3	29|30	FAM3C	Q92520	JHU29636.B17C3R30	21.5	30.5	40	32	35.5	39	33	37	35	31	31.5	32	39	32	37	33.5	48	31	40	63.5	29.5	34	43.5	30	30.5	31	29	39.5	37.5	30.5	32	31	32.5	31.5	140.5	30	37	33	76.5	34.5	41.5	29.5	41.5	44	31	29.5	30.5	34.5	31	32	32.5	31	32	100	35.5	265	63	25.5	25	27.5	39.5	33.5	61.5	37.5	72.5	37.5	26.5	69.5	54	54.5	68	62
17	4	29|30	EIF2B4	Q9UI10	JHU29781.B17C4R30	22	37	38	33	41.5	32	30	32	32	30	29.5	32	35	32.5	32.5	29	41	34.5	35	41	31	33.5	39.5	30	32.5	33.5	29.5	40	67.5	34	32.5	32	31	29.5	51	33.5	41.5	32	51	32	37	35.5	38.5	32.5	29	31.5	32	35.5	32.5	33.5	33	31.5	32	56.5	34.5	93.5	36	25	24.5	26.5	35.5	31.5	40.5	37	40.5	30	29.5	38	28	36	39.5	41
17	5	29|30	TMEM120B	A0PK00	JHU29622.B17C5R30	22.5	29.5	177.5	30	47.5	107	44	35.5	65.5	68	33.5	41	146.5	37.5	50	77	268	34.5	112	384.5	35.5	80.5	151	77	76.5	36	40.5	57	76.5	38	105.5	41	113	31.5	1306	32.5	53.5	38	606.5	50.5	46.5	32	252	110.5	40	32	35	77	73	38	35.5	40	39.5	1208	41	3358.5	541	46	31	54.5	86.5	90	330	78.5	412.5	124	34.5	439	208.5	239	569	371.5
17	6	29|30	ACSM1	Q08AH1	JHU29857.B17C6R30	22.5	26	49.5	31	42.5	37.5	29	32	35.5	33.5	30	33	50	30.5	35.5	52	64	33	38.5	74.5	29.5	36	48	32	31	31	29	45.5	48.5	29.5	36	31	38	29.5	192	30.5	45	32.5	102	52.5	40	29.5	46.5	53.5	32.5	30	33	34.5	41.5	32.5	31	33.5	31.5	180.5	45.5	411.5	128	27	25	30	44	31.5	108	46	93	45	35	152.5	65	90	120	66.5
17	7	29|30	SETDB2	Q96T68-2	JHU29890.B17C7R30	22.5	25.5	34	34	40.5	28	29	27	27.5	29	28	30.5	33	33.5	63	30.5	39.5	35	30.5	39	28.5	31	37	30	31.5	29	29	38.5	104.5	30.5	29.5	29.5	29	29	60	31	35	32	41	30.5	35	30	37.5	31.5	30.5	31.5	30.5	31.5	30	33	30.5	30.5	30.5	50.5	32.5	91.5	39.5	25.5	24	26.5	30.5	29.5	42	33.5	41.5	30	26.5	45.5	28.5	37.5	37.5	29.5
17	8	29|30	OR1E2	A0A126GW63	JHU29682.B17C8R30	23	26.5	35	31	39	32	29	28	29	27.5	28.5	29.5	39	29	31	31	36.5	30	31.5	42.5	28.5	32.5	38.5	29.5	29.5	29.5	29	39.5	40	30	31.5	30	29	29.5	77	31	35.5	34.5	53.5	30	37	30	33.5	36	30.5	31	30	30.5	29.5	30.5	30	30	30	67.5	33	166.5	45	25	24.5	26.5	32.5	29.5	42.5	34	45	31.5	30	50	35	37.5	52.5	45
17	9	29|30	DOC2A	A0A024R627	JHU29715.B17C9R30	22.5	26	33.5	29	33.5	30	29	27.5	28	28.5	27.5	28.5	38	28.5	27.5	29	39.5	30	31	40	27.5	31	34.5	30.5	29	29.5	29	34	35	29.5	29.5	29.5	29.5	29.5	70	31	30.5	31	47	30.5	32	30	32	34.5	29.5	29.5	30	31	29.5	33	30	30	31	56	31	102	35	24	24	25.5	30.5	28.5	41.5	32	38.5	29	27.5	43	31	37	41	38
17	10	29|30	DNA2	P51530-2	JHU29889.B17C10R30	23.5	25.5	34.5	32	46	28	29	28.5	29	30.5	28	31	33	32.5	31	32	41	33	30	48	31	36	40	30	29	29	30	39	87	30.5	32.5	29	31	31.5	73.5	29.5	33	32.5	54	30	41	30.5	37.5	36	29	30	30.5	34	30	31.5	30.5	31	31.5	62.5	31	157.5	41.5	25	24	27	32	29	45	34	49.5	34.5	26.5	47.5	33	35.5	49.5	41.5
17	11	29|30	RC3H2	Q9HBD1-3	JHU29782.B17C11R30	22.5	29	37	30.5	38.5	33.5	29.5	37.5	32	29	31	29.5	38.5	36.5	30.5	33	38.5	28.5	33.5	48.5	28.5	35.5	43	30.5	30	35	29.5	46	41.5	31	34.5	30.5	45	28.5	74	31.5	36.5	32	59.5	33.5	36.5	30.5	36.5	36.5	30	30.5	30.5	32	30.5	49	34.5	29.5	30.5	55	32	103.5	42.5	25.5	27	31	160.5	30.5	41.5	34	41	38	28	40.5	38.5	34.5	47	38.5
17	12	29|30	CALHM5	Q8N5C1	JHU29613.B17C12R30	23.5	25	47	33	41.5	32	30.5	29	30	31	28	30.5	36	30	30	37	44.5	31.5	34.5	58	28.5	31	39.5	31	30.5	30	29	41.5	60.5	31.5	33	30	31	29.5	124.5	30.5	36.5	29.5	85.5	34.5	36	30.5	37.5	38.5	30	30.5	31	36	33.5	31.5	31.5	31.5	31.5	78	32	192.5	52	25.5	24.5	25.5	37	29.5	50	36.5	47.5	36	26	56	45	42.5	65	68
17	13	29|30	SLC4A8	Q2Y0W8-6	JHU29897.B17C13R30	23.5	25	37.5	34	35	31.5	29	28.5	29	28.5	29	37.5	36	30.5	28	34.5	36	33.5	37.5	43.5	28	31.5	33.5	31	29	28.5	28.5	35	49.5	32.5	32.5	30	30.5	30.5	84	30.5	30.5	33	56.5	32	35.5	30	42	37.5	30	29.5	31	33	31.5	30.5	31.5	31	30.5	59.5	32.5	117	39	24.5	24	24.5	33.5	31	44.5	33.5	39	32.5	27.5	43	35.5	32.5	46.5	39
17	14	29|30	TMEM185A	Q8NFB2	JHU29690.B17C14R30	23.5	26	62	32	43	50.5	31	28	39.5	38.5	29	30.5	46.5	29.5	29.5	39.5	88.5	29.5	45.5	109.5	31.5	38	60.5	31.5	37.5	31	30	40	45.5	30.5	59.5	30.5	40	29.5	371.5	31	39.5	33	197.5	38	36.5	29.5	73.5	44	30	31	31	33.5	35.5	34	34	31.5	31.5	306	32	781.5	185.5	29	25	31.5	37	29.5	109	39	136	58	27	125	46.5	75	147	188
17	15	29|30	KRTAP5-6	Q6L8G9	JHU29630.B17C15R30	23.5	25	40.5	30	42.5	31.5	32	33	30.5	28	29	29.5	40.5	34.5	32	33.5	43	35	31.5	44.5	30	35.5	43	29.5	29	30.5	30.5	35.5	41.5	32	33	31.5	31	30	85	31.5	36	31.5	61.5	36	35	32.5	38.5	35.5	30	30	32	31.5	29.5	31	30.5	31	31	69.5	34.5	139.5	48.5	26	27	26.5	36	31.5	54.5	33	43.5	42	28.5	42	35	34	60	41
17	16	29|30	NR1H4	Q96RI1-1	JHU29773.B17C16R30	23	26.5	32	31	30	29	27	27.5	29.5	27	28	31.5	31	28.5	29	31.5	35	32	29	34	28	30	32	29.5	29	28.5	29	30.5	31.5	29.5	32.5	29	29.5	28.5	60	29	31.5	33	46.5	32.5	34.5	29.5	33.5	29.5	30	29.5	30	31.5	31	30.5	30.5	30	30	54	32.5	101	34.5	23.5	24	25.5	33.5	29.5	33	31	38.5	29.5	27	36	28	30	38	33.5
17	17	29|30	CHRNG	P07510-2	JHU29730.B17C17R30	23	25	31.5	29.5	34	30	27.5	27.5	27.5	27.5	28.5	28.5	33.5	28	29.5	30	33	29.5	30.5	35.5	27.5	31	35	29.5	31.5	29.5	28.5	38	34.5	30	32	30	29	28	56	30	32	31.5	42.5	33	32	31	36.5	30	28.5	30.5	30.5	30.5	29.5	31	30.5	29	30.5	52	32.5	98.5	34.5	26.5	24.5	24.5	30.5	30	39	30.5	38	31	25.5	37.5	32	31.5	38.5	36
17	18	29|30	SPICE1	Q8N0Z3	JHU29904.B17C18R30	22.5	26	34.5	29	32.5	29	27.5	27.5	29	27.5	29	29	30	31	31	31	38.5	31	30	33	31.5	32.5	45	29.5	30	28.5	29	35	35	30	29.5	30.5	30.5	28.5	55	29	31.5	32.5	46.5	32.5	34.5	30	34	31	29.5	30	32	31	30.5	31	31	29	30	62.5	31.5	99.5	40	24	23.5	26	31	29.5	42	33.5	37.5	33.5	26	34	32	30.5	41	36.5
17	19	29|30	MOCS2	O96007	JHU29790.B17C19R30	22.5	24	33.5	30	32.5	31	29	29.5	28.5	27.5	29	27.5	36	29.5	28.5	32	36	30	31.5	38	29.5	30.5	35	30.5	29	29.5	29	32.5	34.5	31	30.5	30.5	31	28.5	64	30	33	30.5	50.5	32	32	30	33	31.5	31	29.5	30	31	29.5	31	31.5	29.5	30.5	55.5	33	115.5	45.5	24	25.5	25	31.5	30	41.5	31.5	38.5	29.5	26	39.5	29	29.5	40.5	40.5
17	20	29|30	C1QTNF3	Q9BXJ4-3	JHU29621.B17C20R30	22	25.5	37.5	28.5	53	30	28	28	29	29.5	30	28	43	31	29.5	32.5	40.5	34	32	45.5	31.5	29.5	39	29.5	32	28.5	29.5	40.5	92	31.5	32	29.5	31	29.5	78.5	31.5	32	31	55	31.5	35	29	37	39	30	31	30.5	33	29.5	31	29.5	30.5	31.5	65	32	161	45	23.5	24.5	27	31	31	41.5	34	42	29	28.5	38.5	35.5	37	55.5	40
17	21	29|30	INTS6	Q9UL03	JHU29905.B17C21R30	21.5	26.5	33.5	28.5	32.5	28.5	28.5	30	28.5	28.5	29	28.5	33.5	29	28.5	29.5	33	29.5	31.5	35.5	28	30	34.5	30	28.5	29	28.5	31	35	30	31	30	29.5	30	53.5	29.5	32.5	30	41	31	33.5	29	32	29	30	30	30.5	31	29.5	30	30	29.5	30	54	31.5	123	34	24	24	28	31.5	30	38.5	32	35.5	29.5	25	35	28.5	31	35	33.5
17	22	29|30	GLT8D1	Q68CQ7	JHU29698.B17C22R30	22	25.5	36	28	35	33	28.5	27.5	30.5	28.5	29.5	31	46.5	35.5	28.5	30.5	37	30.5	33.5	51.5	31	30	40	30.5	30.5	29	29	54	30	32.5	33	32	30.5	29.5	111	30	31.5	31.5	55.5	32.5	33	29	36.5	36.5	35	31.5	30	32	33.5	30.5	32	30	31	88	33.5	206	43.5	23.5	25	26	34	30	43	34	38	27.5	26.5	71.5	46.5	43	61	56.5
17	23	29|30	RAB40AL	P0C0E4	JHU29644.B17C23R30	22	25.5	36	30	38.5	29.5	29.5	28	31.5	27.5	28.5	29.5	37	31	28	30.5	36	32.5	33	42	29	31	39.5	30	30.5	30.5	29.5	36	53	30	33.5	30.5	29.5	28.5	70.5	30	51	32	54	31	37	29	35	31.5	28.5	30	32.5	32	30.5	30.5	31	30	30.5	79.5	31	144.5	57.5	25.5	24.5	25.5	30.5	30	39.5	32.5	45.5	32	27.5	51.5	32.5	35.5	42	42
17	24	29|30	DEDD2	Q8WXF8	JHU29789.B17C24R30	22	25	31.5	30	38	30	26.5	27.5	28.5	27	29.5	29	29.5	28.5	30	29	38.5	29.5	31	33.5	30.5	31	35.5	29.5	29	29	30	34.5	46	30.5	32	30	30	30	50.5	30	33	32.5	39.5	31	33	29	34.5	30	29.5	30.5	31.5	30.5	31.5	30	31	30.5	31	56	32	89	37.5	24	25	27.5	32	30	36	35.5	31.5	28	26.5	33.5	25	29.5	41.5	34.5
17	25	29|30	CATSPER4	Q7RTX7	JHU29798.B17C25R30	22.5	27	38	29	36.5	27.5	28	27.5	29	30.5	28.5	30.5	35	31	28	32.5	38.5	32	29.5	50.5	28.5	34	36.5	29.5	29	30.5	30	39.5	38	31.5	33	31	31.5	29	107	30.5	31.5	32	55.5	30.5	34.5	30	35.5	31.5	30	30	31	30.5	31.5	31.5	32.5	30.5	30	78.5	31	157	48.5	24.5	26	26	32	29.5	39.5	39	36	35	26.5	44.5	37.5	34	57.5	38
17	26	29|30	TRIM16L	Q309B1	JHU29629.B17C26R30	22	29.5	43	31.5	53	38	30.5	29	33	35	27.5	30	39.5	32	31.5	42	48.5	40	35.5	78.5	31	34	42.5	30	29.5	29.5	29	40.5	128	30.5	34.5	32	33.5	31	164	31.5	33	33.5	80.5	34	41.5	30.5	47	37.5	30.5	31	30	38.5	39.5	33	30.5	31.5	32	114	32	346	71.5	27	26.5	28	38	32	68	41	57.5	40	30	70.5	45.5	46.5	108	56.5
17	27	29|30	SYT2	Q8N9I0	JHU29745.B17C27R30	22	27	39	32	36	29	30.5	27.5	29	28	29	28.5	31	30.5	28.5	35	41.5	29.5	32.5	43	28	32	35.5	30	29	28.5	29	37.5	34	32	30	30	31.5	31	82	30	30	30.5	59	30	31.5	30	36	32	30.5	30	30.5	32	33	31	30	31.5	30	81.5	32	152	39.5	24.5	24	26.5	32	28.5	47.5	32.5	41	29.5	26	50	51	36.5	66.5	40
17	29	29|30	TPTE2	Q6XPS3-5	JHU29723.B17C29R30	22	25	41	32.5	56	28	29	26.5	29.5	29	28.5	29.5	32	31.5	30.5	33.5	38	45	35	44.5	29	30.5	37.5	30.5	28.5	29.5	29	44	191	30	30.5	29.5	28.5	30.5	69	29.5	32	31.5	46.5	31.5	37.5	29.5	37	34.5	31	30	30	31.5	30	36	32	30.5	30	62	32	120	35.5	25.5	24	24.5	30.5	30.5	59	33.5	44.5	28	26.5	41.5	33.5	30.5	42	37
17	30	29|30	SLC6A15	Q9H2J7	JHU29896.B17C30R30	22.5	28.5	42	30.5	48	34	29.5	34	28.5	29	28.5	31.5	40	33.5	32.5	39.5	47	36.5	40	53	34.5	38.5	43	32	30.5	32	29	43.5	81.5	30.5	33	30	33.5	30.5	141.5	30.5	35	33	73.5	31	37	31.5	43	45	33	31	30.5	33.5	34.5	34.5	30.5	31	30	99.5	32.5	234	53.5	24.5	24.5	24.5	36.5	29	48	39.5	71	39	28.5	90.5	57.5	45	101	49
17	31	29|30	DSCR10	P59022	JHU29912.B17C31R30	23	26.5	35.5	32.5	67.5	32.5	28	27.5	30	27.5	28.5	30	37	34.5	30	37	44	42.5	34.5	53	29.5	38	52.5	30	28.5	29.5	29	50.5	222	32	33	30	28.5	31	89	31.5	43.5	32.5	59	33.5	37.5	31.5	36.5	39.5	29.5	30	30	34	31	33	30.5	30	30	75	32	169	45.5	25.5	24.5	27	32.5	29	46	36.5	52.5	32.5	27.5	44.5	34	40	56	41
17	32	29|30	OPN3	Q9H1Y3	JHU29714.B17C32R30	23	24.5	40.5	31	38.5	30	31.5	28	28.5	28.5	30	29.5	42.5	33	28.5	40	42.5	30.5	30.5	47	33	31	45.5	30	37	34	30.5	65	56.5	33.5	36	30	30.5	30	66.5	31.5	31	32.5	65.5	34	37.5	32.5	39	36	34.5	30.5	30	36	31	33.5	33	31	30.5	84	44	168.5	48.5	26	24.5	25	35	30.5	54.5	36.5	43.5	36	28.5	54	40	36	47	42
17	1	31|32	ABHD15	Q6UXT9	JHU30215.B17C1R32	21	24.5	37	30	42	36.5	29	29	28	30.5	28.5	30	36.5	31.5	31	30	38.5	42	36.5	45	30.5	33.5	40	29	31	30	30	40.5	112.5	30	31	29.5	30.5	31	97.5	30.5	36	32	59.5	31	33.5	30.5	35	34	29.5	30	30.5	31.5	32.5	31.5	32.5	30	30.5	79.5	32	145.5	39	25	24.5	26.5	33.5	30.5	44	34	47	33	30.5	34.5	37.5	42	73	59.5
17	2	31|32	DUSP28	Q4G0W2	JHU29967.B17C2R32	22	25.5	33	31	32.5	30	27.5	28	28.5	28	29	28	32	28	29.5	30	34	30.5	33	40.5	28	30.5	32	29	29	30	29	33	31	30.5	33	29	30	30	56	30	31	30.5	51	30	34.5	29.5	31.5	29	30	29.5	30	30	30.5	29.5	30.5	29.5	31	54.5	31	102	38	25	24	25.5	30.5	30	41.5	32	36	32.5	25.5	31.5	25.5	31	43.5	39
17	3	31|32	FAM166B	A8MTA8-2	JHU29992.B17C3R32	22	24	37	31	36.5	38	29	28.5	30	31.5	28.5	29.5	40	30.5	32	37.5	43.5	34.5	37	49	28.5	32.5	39.5	29.5	31	30	29	36	53	29.5	30	29	34	31	121.5	31.5	33.5	31.5	83.5	31	36.5	29.5	35	38.5	29	29	30	34.5	33.5	30.5	33.5	31.5	30	131	32.5	292.5	78.5	25.5	25	24	36	29.5	77	34.5	69.5	41	25.5	99	43	54.5	64	53
17	4	31|32	RCE1	Q9Y256	JHU30230.B17C4R32	21.5	28.5	45.5	32	43	41	30.5	34	31	31.5	30	34	54	30	37	50.5	50.5	39.5	44.5	107.5	31	32.5	52	30.5	33	31	29.5	40	77.5	32.5	38.5	32	35.5	30.5	195.5	30.5	34.5	37	129.5	33	36.5	34.5	47.5	41.5	30	30	30	37	34	31	34	31.5	31.5	157	32.5	450.5	78.5	24.5	25.5	26.5	40	33.5	69	37.5	90	42.5	32.5	134.5	59.5	74.5	147	116.5
17	5	31|32	RBM18	Q96H35	JHU29976.B17C5R32	21.5	26	35	29.5	33.5	29	29	28	29	27.5	28	28.5	34	32	28.5	29.5	36.5	30.5	31.5	39.5	27.5	29.5	35.5	31	29	29	29	30	33.5	31	30	29.5	29.5	30	61.5	31	36.5	31	43.5	29	33.5	29	32	30.5	29	29.5	29	32	29.5	30.5	33	30	29.5	45.5	31.5	87.5	34	24.5	25.5	24	32.5	31	40	32	37.5	31	26.5	33.5	28.5	31	33.5	36
17	6	31|32	KRT26	Q7Z3Y9	JHU30214.B17C6R32	22	25.5	42.5	30	47	34.5	32	28.5	29	29.5	29	29.5	41.5	29	32.5	34.5	46	43	45.5	47	29	31.5	43.5	31	29.5	29.5	29.5	36	68	36.5	34	31.5	35	32	110.5	30.5	32	31	72.5	32	38.5	29.5	40.5	35	30.5	30	30	31	31	31.5	44.5	31	30.5	94	34	218	51	24.5	27	25.5	36	31.5	54.5	34.5	47.5	33.5	30	66	42	41.5	50.5	47.5
17	7	31|32	AMZ1	Q400G9	JHU30248.B17C7R32	21.5	25	34	30.5	35	27.5	28.5	28.5	28.5	29	29.5	28	30.5	28.5	30	35	33.5	30.5	35.5	41.5	27.5	30.5	35.5	29	29.5	29.5	29.5	35	44.5	30.5	30	29	29.5	31.5	60	30.5	32	31	48	33	31.5	29.5	32	30	28.5	30.5	29	30.5	30	32	30.5	30	29.5	56.5	32	133	41.5	25	25	25	31.5	29.5	39.5	32.5	41.5	33	27	36.5	35.5	32	40	42
17	8	31|32	CD226	Q15762	JHU30105.B17C8R32	21.5	25	48.5	31	40.5	32.5	28.5	27.5	29.5	31	28	30	46.5	29.5	30.5	36.5	49	32.5	40.5	60	28.5	32.5	37.5	30.5	32.5	29	29	38	60.5	30.5	36	29.5	32	30.5	231	31	34	31.5	83.5	35	35	31.5	39.5	36	30.5	30	30	31	31	34	32	30.5	31	124.5	31	425	65.5	25.5	24.5	27	36.5	32	45.5	33.5	54.5	34	26	71	41.5	44.5	92	80
17	9	31|32	SPTY2D1	Q68D10-3	JHU30122.B17C9R32	21.5	27	40.5	30.5	33.5	34	30	28	30.5	30.5	29	28	34	30	29.5	34.5	42.5	29.5	34.5	45	28.5	35.5	38	30.5	32	29	29	35	37	30.5	32.5	29.5	30.5	31	120.5	32	33.5	32.5	58.5	35	33	29	38	32	30	31	30.5	34.5	30	31	33.5	30	29.5	88	32.5	222	59	25	24.5	26	36	30	52	34.5	51.5	32.5	25.5	65	38.5	41	62	49
17	10	31|32	TH	P07101-3	JHU30247.B17C10R32	22.5	29	80.5	37	110.5	82.5	81	138	45.5	58	40	44.5	110	84.5	49	65	122	49	94.5	142.5	40	79	142	51	78	43.5	41.5	80.5	184	47	51.5	41.5	59	35.5	463.5	46	61	73	229.5	90.5	48.5	73	118	75	44	42.5	55	66	59.5	59	47	38.5	38	254	57	967	296	46.5	31	59	77	48.5	140	71	167	90.5	42.5	24891.5	599	19533	1803	5288.5
17	11	31|32	UBA52	P62987	JHU30223.B17C11R32	22	25.5	125.5	31	44	109.5	44	49.5	44.5	53	31	34.5	94.5	30	37	85.5	229.5	33.5	113.5	251.5	32.5	57	130.5	51	57.5	36.5	41	49	49.5	33.5	75	33.5	64.5	34	824	32	42	45.5	363	49.5	43.5	40	181.5	66.5	36	32.5	34.5	56	70	34.5	38.5	32.5	32	610.5	41.5	1555.5	325	35	28	49	48.5	41.5	207	50	320.5	102	41.5	221	116.5	152	353	332.5
17	12	31|32	CDRT15	Q96T59	JHU29975.B17C12R32	22	25.5	48	29	42.5	42.5	30	31.5	30.5	34.5	35	31.5	53	31	30	47	69.5	30	43.5	88.5	33.5	41.5	68	33.5	36	31	29.5	46	42.5	31.5	37.5	65	40	31	157.5	32.5	39	37.5	132	37.5	39.5	33	50.5	40	31	30.5	33	39.5	41	32.5	35	34	30	164.5	40.5	436.5	151.5	31.5	26	38	41.5	32.5	100	35.5	83.5	51.5	31	129.5	69	70	124	88
17	13	31|32	SUOX	P51687	JHU30256.B17C13R32	23	25.5	54.5	32.5	57	55	31	32	33.5	35.5	33.5	35.5	63.5	40	30.5	68	72.5	43	65	121.5	38	51	78.5	34.5	37.5	35.5	35.5	50.5	109.5	34	40.5	34	44	30.5	237.5	36	37	41	132	45	42.5	34	63	50.5	32.5	31	33.5	36.5	43	39	47	36	31	160	35	398.5	113	27	26.5	31	43.5	32	113.5	36	140.5	54	39	418	80.5	200	147	109
17	14	31|32	GPR139	Q6DWJ6	JHU30113.B17C14R32	22	24	32	33	33	29	30.5	27.5	28	28.5	28.5	28.5	30.5	28	28	30	32.5	33.5	30	35.5	29.5	30	35	29.5	30	28.5	29	32.5	38	30.5	32	29	29.5	31	54.5	30	33	30.5	42	32.5	35	29.5	33.5	29	30	29.5	30.5	30.5	29.5	30.5	30	29.5	29	67	32	90.5	38.5	26	24	24	33.5	29	39	31	36.5	29	27.5	36	29	32.5	35.5	35.5
17	15	31|32	LINC01620	NA	JHU29984.B17C15R32	22	26	35.5	30	84.5	29.5	28.5	29.5	28	28	28.5	29.5	36.5	37	28.5	30.5	41.5	48.5	33	46	31.5	34.5	48	29.5	32	30	28.5	51	273	31	34	29.5	30	31	84	30	38	32.5	56	33	37.5	32.5	40.5	33	29	29	30.5	31	31.5	34.5	32	29.5	30	72	33	146	41	24	24.5	25	33	30.5	44	31.5	49	31.5	29.5	42	39.5	41	45	40
17	16	31|32	PKD1L1-AS1	Q9H7B7	JHU30222.B17C16R32	22	25.5	38.5	30	38	33.5	29	32	29	29	29.5	35	35.5	32.5	29.5	43.5	41	32.5	37.5	53.5	30	37	38.5	31	30	30	29.5	40	54	30	32.5	30	31	31	106.5	30.5	34	33.5	66.5	35	35	33.5	40.5	34	29.5	30	30.5	32.5	32.5	32.5	31	32	29.5	95	32	186	58	24.5	24.5	26	35	31.5	58.5	35.5	52.5	38.5	27.5	64	43.5	42	59.5	49
17	17	31|32	OR10J5	Q8NHC4	JHU30052.B17C17R32	21.5	25	40	29	41	30.5	27.5	27.5	28	28.5	30	28	34.5	31.5	27.5	35	38	31.5	34	44	29	30.5	37.5	31	29.5	30	29	39	78	30	31.5	29	31.5	30	114.5	32.5	34	32.5	57	30.5	36	30	37	33	30	30	30.5	32	30.5	33	31	30	31.5	79	32	199.5	45.5	24	26	27	38	30	43	33	48.5	32	26	54	38.5	36.5	53.5	51.5
17	18	31|32	NSMF	Q6X4W1-2	JHU30263.B17C18R32	21.5	24.5	32.5	31.5	33.5	28	27	27	28	28	29	29	31.5	30	29	30	35.5	33	30	34.5	27.5	29.5	30.5	29	29.5	31.5	29	31.5	31	30	30.5	28	30	30.5	49	30	30.5	33	39.5	29	35.5	30	33.5	30	28.5	30.5	30.5	30.5	29.5	30.5	30.5	29	29.5	54	32.5	91.5	36.5	24.5	24.5	24.5	30.5	30	37.5	31.5	35	28.5	27	32.5	29	28	38	35.5
17	19	31|32	LRP2BP	Q9P2M1	JHU30231.B17C19R32	21.5	25	34	32	38.5	32.5	27	27	28.5	30	29.5	28	32.5	31	32	30	35	30.5	29.5	42	28	31	37.5	29.5	29	30	28.5	39	63.5	30	30.5	29	30	30.5	60.5	31	33.5	32	44	30	31.5	31.5	37	30	29	30	29.5	33	33.5	29.5	30	29.5	30	59.5	33	109.5	39.5	24	24	24	32	29.5	40.5	32.5	42	29.5	34	37	31	32.5	41	36
17	20	31|32	SYT14P1	Q58G82	JHU29983.B17C20R32	21.5	24	98	31.5	55	61	43	35	34.5	40.5	36.5	33	65	36	44.5	68.5	147.5	36.5	66.5	176	30.5	43	84	37	40.5	31	32.5	50	81.5	32	60	32.5	47.5	37	541	31.5	42	40.5	229	49.5	42	34.5	112.5	52.5	38	31	32.5	44	49.5	33	31.5	32	33.5	401	35	1506.5	282.5	32.5	28	38	51.5	39	163.5	45.5	249	79.5	30.5	195.5	78	96	217	145.5
17	21	31|32	CERKL	Q49MI3-2	JHU30264.B17C21R32	22	24	37	29.5	34	28.5	27.5	28	29	28	31	28.5	32.5	30	28	29	36.5	33	29	37	31	29.5	31	29.5	29.5	31	28.5	32	33	30.5	31	29.5	29	31.5	51	30.5	31	31.5	39	29.5	34	31.5	30	30	29	29.5	30.5	30	31.5	30	30	29.5	30	47	31	94	34.5	25	24.5	25	30.5	29.5	37	31.5	31.5	32	26	34	29.5	31	35	35.5
17	22	31|32	NHLRC3	Q5JS37	JHU30121.B17C22R32	22	24	43	30.5	55.5	33.5	30	65.5	29	31.5	33	40	51	37	35.5	41.5	51.5	34.5	38.5	66.5	37.5	34.5	44.5	34	34.5	32.5	29.5	45.5	123.5	31	35.5	30.5	30.5	32.5	173	30.5	39	41.5	79.5	39	38.5	32	42.5	38.5	31	30.5	30	33	32.5	32.5	36	32	31	78	32	248.5	52	26	25.5	26	42	31	50	37.5	56.5	33	26	83.5	51	49	91	101
17	23	31|32	RPEL1	Q2QD12	JHU30000.B17C23R32	22	25	34.5	30	32.5	34.5	27.5	29	28.5	28	30	29	35.5	30.5	28.5	35	40	31.5	35	42.5	31.5	30.5	35	29	30	29.5	29.5	37	46.5	30	32	29.5	29.5	30	73.5	30.5	34.5	30.5	54.5	30	33.5	30	35	29.5	29.5	30.5	30.5	31	31	32	31	31	30	69	33.5	171	37.5	25	24	26.5	31.5	29.5	45.5	31.5	40.5	30.5	27	36	33	38	40.5	41.5
17	24	31|32	TMEM236	Q5W0B7	JHU30145.B17C24R32	21	26	36.5	30.5	33	32	28	31.5	28	29.5	29	30.5	33.5	28.5	30	34	34	33	34.5	39.5	29	31.5	38	31	30	31.5	29.5	35.5	36.5	30	31.5	29	30.5	30	66	30.5	32.5	32	50.5	30	35	30	33	33	29.5	31	29	31.5	38	30	30.5	30	30	71.5	31	147	45	25	24.5	25.5	32	31	41.5	34.5	39	30.5	28	41.5	31	33	44	40
17	25	31|32	OTC	P00480	JHU30146.B17C25R32	21.5	27.5	41	30	40.5	32.5	29	28	28	30.5	28.5	29	37.5	32.5	29	44.5	42.5	36.5	36	61.5	29	33.5	42	33.5	29.5	29.5	30	45	62	30.5	34	30.5	32	30.5	143.5	30	38	34.5	72	32	35	30	39.5	33	29.5	29.5	30.5	33	33	31	31	30	31.5	121.5	32	266	58	25.5	24.5	27	38	30.5	51	33.5	59	36	30.5	50	45	38	84	51
17	26	31|32	TVP23A	A6NH52	JHU29991.B17C26R32	22	28	42	31.5	37.5	34.5	28.5	34	29	29	31.5	30	45.5	31	29.5	46	48	34	33	52	32	37.5	48	29.5	30.5	30	29	37.5	33	31.5	31.5	29.5	35	30	140.5	30.5	36.5	35	75.5	32.5	39.5	32.5	40.5	34.5	30.5	30	30	34	33.5	32	30.5	31	30.5	104.5	31.5	212.5	66.5	24.5	25	27	40.5	32.5	59.5	32.5	51	32	30	75	50	43	88	57
17	27	31|32	OR2B11	A0A126GWG4	JHU30076.B17C27R32	21.5	24.5	45.5	34.5	41.5	35.5	31	28	28	29	30.5	30	43.5	31.5	28.5	33	37	34.5	36.5	46	28.5	37	37	29.5	30.5	30.5	29	44	54.5	31.5	34	30.5	31	30.5	108.5	30	30.5	31.5	69.5	30	33.5	29.5	36.5	35	31.5	30	30	32.5	31.5	33	31	33	29.5	88	32	217	49.5	24.5	25.5	28	40	31.5	49	36.5	41.5	35	31	68.5	61.5	46	72	52.5
17	28	31|32	ACOT12	Q8WYK0	JHU30271.B17C28R32	22	29	45.5	33	94.5	58	38.5	80.5	37.5	43	44.5	51.5	104.5	55	49	248	65.5	60	72.5	69	39	62	176.5	35.5	62	36	31.5	72	197	85.5	125.5	42	38.5	44.5	178	53.5	48	61	116.5	44.5	45	46.5	102	59	56	33	39	65.5	40.5	48.5	52.5	33.5	32.5	127	482.5	285.5	110	31	28.5	46	48	55	76.5	50.5	125.5	59	55	125	71	87	115	132.5
17	29	31|32	MACROD2	A1Z1Q3-4	JHU30129.B17C29R32	22	25	35.5	29	39	87	28.5	29	28	29.5	30.5	29.5	36.5	30	35	498.5	32	32	30	37.5	28.5	369	42	29.5	35.5	31	28.5	51	32.5	30.5	35.5	31.5	32	33.5	54.5	30	32	32.5	42.5	102	35	34	36.5	32.5	31	30	29.5	32	31	38	35.5	29	32	48.5	33.5	67	33.5	25	31	26.5	31.5	30.5	39.5	34.5	48.5	28.5	30.5	43.5	33.5	39.5	39.5	35
17	30	31|32	EHD1	Q9H4M9	JHU30255.B17C30R32	22	28.5	53	34.5	46	56.5	32.5	40.5	30	35	28.5	32	54.5	39	33.5	91	75	34	48.5	124	31	41.5	79	34	37	33	30	51.5	77.5	33	41	30.5	42	31	274	33	53	37	176	52.5	626	33.5	59	61.5	31.5	33	32	38	39	33	37.5	31.5	33	239	34.5	775.5	171.5	29.5	26	37.5	93	46	107	39	162	53	31.5	184	84	88	173.5	147.5
17	31	31|32	ARIH1	Q9Y4X5	JHU30272.B17C31R32	21.5	29	44	32	49.5	69.5	31	29.5	30.5	31	29.5	32.5	43	36	36	41	49	39	38.5	64	72.5	47.5	74	31.5	35.5	31.5	29.5	47	95	36.5	38	38.5	39.5	33	133.5	33	39	31.5	75.5	41	61	34.5	44.5	39	32	30.5	34	41.5	36.5	32	33.5	31	30.5	117	32	238.5	58	28.5	26	28	34.5	32.5	60.5	36	94.5	54.5	30	72.5	40.5	50.5	88.5	52
17	32	31|32	ELOVL6	Q9H5J4	JHU29117.B17C32R32	22	25.5	38	31	34.5	33	29.5	28	29	28.5	29	28.5	39.5	29.5	29.5	31.5	40	30	31.5	44.5	30	36	35	29.5	33	29	29.5	38	36.5	30	32	30	33	30	106.5	31	33	30	61	31	38	29.5	36	35	29	30	30.5	33	32.5	31.5	31.5	30	29.5	95.5	32	185.5	46	26	25.5	28.5	34.5	29.5	54.5	31.5	40	44.5	26	45	51.5	39	59	42.5
17	1	33|34	NAT16	Q8N8M0	JHU30154.B17C1R34	22.5	28	40	31.5	42	29.5	29	30	30.5	28.5	28.5	29	36.5	30.5	33	39.5	41	36	34.5	57	29	34.5	38.5	31	28.5	31	30	40.5	130	31.5	31	30	31	30	87.5	30	43	29	65	31.5	34	30	42	36.5	29.5	28.5	29.5	33	32	35	32	29.5	32.5	94	34.5	203.5	47	25.5	25	27.5	34	29.5	59.5	37	57	32	27.5	57.5	39	37.5	49.5	42.5
17	2	33|34	EFNA5	P52803	JHU29999.B17C2R34	22.5	27.5	40.5	33.5	41	38	33	32	35	34	36	33	59	30.5	34	38	50	32.5	43.5	112.5	33.5	41.5	74.5	34	39	35	30.5	44.5	66.5	33	38	31.5	34.5	32.5	208	31	36	35	117.5	34.5	44	33	58	46	32.5	31	30.5	42.5	33.5	36	32	33	35	145	33	428	79.5	25.5	25.5	28.5	41	35	79	38.5	67	52	26.5	98	76	69.5	158.5	71.5
17	3	33|34	RNF217	Q8TC41-2	JHU30023.B17C3R34	22	29	39	32.5	45	39	34.5	38.5	31.5	32	35.5	32.5	46	36	33.5	36	45.5	35	42.5	50	33	36.5	56.5	36	38	33.5	29.5	49	124	34	39	30	31.5	30.5	136.5	31	35	31.5	63	33.5	47.5	32	42	42.5	33.5	30	31.5	33	33	39	33.5	32	34	103	40.5	251	48	26	27	26	40	32.5	59.5	41	65	33.5	31	80	49	50.5	81.5	55
17	5	33|34	SPDYE4	A6NLX3	JHU30008.B17C5R34	22.5	25	33.5	28.5	36.5	30	28	27	28.5	29	29.5	28	35.5	29	31	33.5	36	32	34.5	42	27	31	38.5	31	29.5	29	30.5	36.5	76	30	30	29.5	30.5	29.5	69.5	30	32.5	29.5	46.5	31	38	29	37.5	31	29.5	29	29.5	33	29.5	31	31	30.5	31.5	66	32	90.5	36.5	25	24	24.5	32.5	30	35.5	34.5	41.5	27	26	39	33.5	31.5	40	40
17	6	33|34	HS3ST2	Q9Y278	JHU30153.B17C6R34	22	26	35	32	48.5	29.5	29.5	32	30	29	28.5	28.5	37	30	31	31.5	37	34.5	34.5	55.5	28.5	33	40.5	30	30	29.5	29.5	40.5	140	30.5	33.5	29.5	30	31	98.5	30	41.5	31	58	30	32.5	29	35.5	33.5	31.5	30	29.5	32	31	31.5	31.5	30	31.5	74.5	31	159	45	24	24.5	26.5	34	30.5	46.5	38.5	48	35.5	26	52	35	34	50	40
17	7	33|34	TCTN1	Q2MV58	JHU30280.B17C7R34	22.5	26	39.5	30.5	44.5	29	29.5	29.5	31.5	30.5	30	29	40	34	29	35	44	34.5	39	58	30	34	47.5	30.5	30	30.5	29.5	41.5	89	30.5	34.5	30.5	30	30	110	30.5	35.5	30	79	35	33	30.5	40	33.5	30.5	30	30	32	34	32.5	31	31.5	33.5	91.5	31	222	52	25	26	26	31.5	31	57.5	39	56	33.5	27	74.5	42.5	39.5	78.5	51.5
17	8	33|34	OR52K2	Q8NGK3	JHU30068.B17C8R34	22	24.5	33	33	30.5	28	28	27.5	28	29	29	27.5	35.5	29	29	30	37	30.5	32	34.5	28	30.5	35.5	30	30	29	29	33	40	30	32.5	30.5	29.5	30	70.5	30.5	32.5	31.5	57	31.5	39	29	31.5	32	30.5	29.5	29.5	32.5	30.5	32	30	30	31	59	32	116.5	44.5	24	24	25.5	31.5	30.5	38	32.5	34.5	30	28.5	36.5	36	33	43	39
17	9	33|34	OR8A1	Q8NGG7	JHU30084.B17C9R34	22	27.5	40	30.5	35	29.5	30	28	28	29	28	32.5	33.5	29.5	28	33	38	32	29.5	37	29	30.5	38.5	30	29	28	29	37	39	30.5	35.5	29.5	31.5	31.5	78.5	30	34	31.5	53.5	31	36	29.5	31.5	30	30	30	30	31.5	30	30.5	30	30.5	31	57	30.5	140	42.5	24.5	24.5	25.5	31.5	31	38.5	34	40.5	33.5	28.5	43	30.5	34	40	42.5
17	10	33|34	ALCAM	Q13740	JHU30279.B17C10R34	23	25	38.5	31.5	39.5	31	28	30.5	28.5	31.5	28.5	27	38	30	28.5	31.5	36	31.5	34	42.5	28.5	34	39.5	30	29	32	29.5	38	45	31	33.5	30	30	31.5	76	30.5	34.5	30.5	58.5	31.5	31.5	29	34.5	31.5	30	29	31.5	32	30.5	33	30	30	31	72	31.5	179.5	46.5	26	25	28.5	31.5	30	43.5	31.5	41.5	31.5	29.5	49	38.5	39.5	48	47.5
17	11	33|34	SERPINB13	Q9UIV8	JHU30162.B17C11R34	23	28.5	51	34	66	42.5	33	31	38.5	33.5	29	32.5	52	35	38.5	62	54	40	52	132.5	34	43.5	63.5	32	36	34.5	30.5	51.5	123.5	33.5	48.5	31.5	38.5	32	163.5	32.5	39	36	93	41.5	36.5	35.5	49	47.5	34	29.5	32.5	34	39	36.5	31.5	31.5	33.5	143.5	35.5	431.5	92	27.5	25	26.5	54	32.5	89.5	40	97.5	50.5	32	120	69	77	98	88
17	12	33|34	HACD4	Q5VWC8	JHU30007.B17C12R34	23	29.5	40.5	31.5	42	37.5	28.5	29.5	30.5	29.5	30	30.5	39	32.5	30	35.5	46	31.5	40	51	29	32.5	46	31	29.5	30	30.5	40	41	32.5	34.5	30.5	32	31	127	31.5	37.5	34	73	35.5	34.5	29.5	41.5	36	31.5	29	30.5	33.5	32.5	35.5	30.5	32.5	31.5	112.5	31	318.5	58	24.5	24.5	24.5	39	31.5	58.5	33.5	60.5	36	30.5	71.5	41.5	42.5	78.5	53
17	13	33|34	TSNAXIP1	Q2TAA8	JHU30288.B17C13R34	23.5	27	60	37.5	143.5	58.5	46.5	79.5	43	40	186	316.5	66	615	103	1826.5	71	44	55.5	76	72	136	125.5	54	51	67.5	50	148.5	76.5	70	79	82.5	117.5	39	146.5	50.5	69	47	390	71	51	141.5	78.5	73	230.5	133	49.5	323.5	51.5	165	181	41.5	65.5	112.5	53	303.5	99.5	42.5	33.5	48	139	66	110.5	221.5	182.5	71.5	58.5	141.5	292.5	115.5	102.5	128.5
17	14	33|34	OR2M7	Q8NG81	JHU30059.B17C14R34	23	24.5	35.5	30	40	30	31	27.5	27.5	28.5	29	29.5	39	29	28	33	39.5	31.5	33.5	39.5	27	31	38.5	31	30	29.5	29.5	34.5	52	30.5	32.5	30	32	29.5	91.5	31	32.5	34.5	54.5	33	37	29.5	31.5	31	30.5	30	32.5	31.5	30	32	30.5	30.5	31	80	32.5	156	48	25	24	26.5	32.5	30	44	35.5	44	28	28	49	35.5	34	53.5	40
17	15	33|34	MUC1	P15941-7	JHU30016.B17C15R34	23	26.5	88	29	49.5	129.5	35.5	35.5	36.5	38	31	36.5	76	38.5	33	71.5	87	31.5	74	161.5	32.5	42.5	62.5	37.5	41	44	32.5	67.5	85	34	58	30.5	49.5	32.5	534.5	31.5	40	40	224	47.5	43	31.5	137	82	42.5	29.5	33.5	45.5	62	37.5	35	33	39	332.5	34	840	185	29.5	27	31	55	33.5	134.5	47	134	52.5	35	489	529.5	221	462.5	236
17	16	33|34	OXTR	P30559	JHU30161.B17C16R34	22.5	29.5	42.5	30	38.5	31.5	34	33	30	29	31.5	28.5	43	31.5	30	38	42	31.5	32	46	28.5	32.5	38.5	30	32.5	29	31.5	34	46.5	30.5	31	29.5	31.5	30	121	30.5	31.5	35	66.5	38	38	30	40.5	35	32	29.5	30.5	35	33.5	33	31.5	31.5	31	80.5	33	206.5	51	28.5	25	27.5	37.5	31	47.5	36	49	29	30	65	48.5	42.5	61	51
17	17	33|34	MTARC1	Q5VT66	JHU30107.B17C17R34	21.5	25.5	37.5	30	45	29.5	31.5	31.5	29.5	30	29	29.5	42	36.5	32	40.5	40	32	34.5	41	29	33.5	39.5	30	31.5	30	29.5	37.5	75	33	35.5	31.5	31	30.5	90	33.5	33	31.5	53	35	41.5	34	35	38	30.5	29.5	31	32	33	31	32.5	32.5	30.5	81.5	34.5	185	47.5	25	24	29.5	31	32	41.5	39.5	60.5	35.5	30	47	35.5	40	46.5	40.5
17	18	33|34	PCDHAC1	B2RNA7	JHU30295.B17C18R34	22.5	25	44	30	42	34.5	31	27	30.5	30.5	29	31.5	46	38	33	38	39	32.5	41.5	43	30.5	33.5	45.5	32	32	31	30.5	46.5	71.5	31.5	37.5	29.5	32	29.5	160	32.5	31.5	31.5	78	36	37	32.5	42	43.5	35	29.5	31.5	33	40	32.5	30	32	35.5	83.5	35.5	228.5	56.5	26.5	24	29.5	39.5	30.5	50	40.5	49	38.5	32	103.5	61.5	63.5	92.5	116
17	19	33|34	RCCD1	A6NED2	JHU30170.B17C19R34	22.5	27.5	41	32	62.5	32	28.5	29	33	28.5	30	39	47.5	38.5	32.5	38	48	39.5	45.5	56.5	30	34	46	31	31.5	30	30	49.5	201.5	32.5	32.5	30	32	29.5	125.5	32	39.5	32	63	31.5	35	33	45	38.5	32.5	31	30	35.5	33.5	30.5	34.5	31	31	83.5	32	262	60	26.5	25.5	30.5	39	30	53.5	40.5	64.5	34	29.5	89.5	46	46.5	59.5	51.5
17	20	33|34	TNFSF9	P41273	JHU30015.B17C20R34	22.5	25.5	198	30.5	112.5	211.5	44.5	46.5	38.5	49.5	30	80.5	199	43.5	50	213	219	43.5	189.5	389.5	44	61	170	60	50.5	44	31.5	148.5	187.5	38	115	35	91	34	1637.5	38	51	51	577	62.5	47	40.5	159.5	169	64	32.5	35.5	80.5	97	51	45	39.5	60	856.5	38	2844.5	468.5	39.5	32.5	45	109.5	38.5	273.5	80.5	264.5	71.5	37.5	904.5	404.5	421.5	711	561
17	21	33|34	HSPA4L	O95757	JHU30296.B17C21R34	23	29	40.5	30	44	32.5	33.5	28.5	30.5	30.5	29.5	31	41	38	31.5	184.5	47	31.5	38.5	60	29	36	43	31	59.5	30.5	29.5	43	95	30.5	38.5	30.5	35.5	31	121	33.5	40	34	66.5	38	37	32.5	41.5	39.5	35.5	34	30.5	35.5	34.5	33	36.5	30	32	104.5	38	266.5	60	25.5	27.5	27.5	39	33.5	67	41.5	49	40.5	32.5	67.5	257	45	74.5	54.5
17	22	33|34	OR5B12	Q96R08	JHU30067.B17C22R34	22	25	35	29.5	31	30	29	27	28	27.5	29	28.5	35.5	30	28.5	30	36	29.5	30.5	38	28	30.5	35.5	29.5	29.5	29.5	29.5	33.5	31.5	31	30.5	28.5	28.5	30.5	53.5	30	33.5	29	45.5	30	31	29	32.5	29	30	28.5	30.5	31	30.5	30.5	30.5	29.5	31	56.5	32.5	114.5	40	25	24	27.5	30	29.5	42	35	38	28	28	35.5	29	31.5	34.5	37
17	23	33|34	SLAMF9	Q96A28	JHU30029.B17C23R34	22	24	52	32	46	49	29.5	33.5	32	31.5	29	38.5	64.5	35	34	53	63	33.5	56	116	34.5	36.5	39.5	35	34.5	30.5	32.5	56	54	33	44	30	42.5	31.5	251	31.5	37	31.5	150	36.5	39.5	29.5	80	56	35	29.5	31	49.5	42	33.5	33.5	31	35	141	33	420.5	95.5	27	24	29.5	47.5	31.5	66	40	65	42.5	30	241.5	122.5	95.5	222	166
17	24	33|34	CDK11A	Q9UQ88-5	JHU30177.B17C24R34	22.5	24	37	33	38.5	31.5	29	28	29	29	29.5	30	38.5	32	29	36	39	29.5	34	42	29.5	34.5	41	30	30	30	29.5	38.5	64.5	31	34	29.5	29.5	30	79.5	31	36	30	53.5	36.5	37.5	31.5	43.5	33	32	29	30.5	32.5	33	31.5	32.5	30	31	93	32.5	173	49.5	24.5	24	27.5	32	31	44	34.5	46	35.5	26	54.5	40	34.5	49	42.5
17	25	33|34	C1orf141	Q5JVX7	JHU30178.B17C25R34	22	27.5	38	31.5	32	27.5	29	27	29.5	28.5	28.5	27.5	32.5	29	28	30.5	36	31	30.5	34.5	28.5	31.5	33	30	30	30	30	35	32	30.5	34.5	30	30	32	60.5	30	32	29	41	32.5	32.5	29.5	32	32	30.5	28.5	30.5	31.5	30.5	30.5	30.5	30	31	54.5	32	104.5	37	25	23.5	24	35	30	41	32	36	31.5	26	32.5	28	32.5	36	34
17	26	33|34	SERINC4	A6NH21-2	JHU30022.B17C26R34	22.5	28.5	39	31.5	44.5	33	29	28	28	29.5	32	30.5	47.5	31.5	31	36	38.5	34.5	35	54	32	34	39.5	33.5	30	29.5	29.5	37	94.5	32	35	31	31	30	120.5	33	33	31	52.5	32.5	35.5	30	45.5	37	30.5	29	31.5	31.5	34.5	31	32	31.5	31.5	66.5	33.5	168.5	48	25	24.5	29	36.5	30.5	43	34.5	50.5	34	27.5	64.5	45.5	41	63.5	52
17	27	33|34	DNAJC25	Q9H1X3	JHU30115.B17C27R34	23	27	33	34.5	32.5	26.5	28	28	29.5	29.5	29.5	27	30	28.5	29.5	29.5	34	29.5	29.5	30	29	30.5	34.5	30	29	31	29.5	33.5	31	30.5	31	30	30	29	47	31	32	30.5	41	30.5	31.5	28.5	29	29.5	31	29	30.5	32	32.5	31	30	29.5	31	50	33	74	32	24	24.5	25.5	31.5	30	37	32	31.5	34	27.5	30	27.5	28	34	29
17	28	33|34	MYOF	Q9NZM1-5	JHU30302.B17C28R34	22.5	25	44	29.5	44.5	35	33.5	31	31	32	31	27.5	42.5	31	37.5	36.5	52.5	31.5	46.5	58.5	31.5	33.5	43	30.5	32	32	30	38	46	32	38	32	37	31	185	31	36.5	34	67.5	35.5	30	31.5	41	38	30.5	29.5	31.5	34	35	31	32	34.5	34	129	33.5	300.5	79	28	25.5	28.5	37.5	32	73	41.5	67.5	49.5	28	76.5	45	49	79	73.5
17	29	33|34	ART1	P52961	JHU30099.B17C29R34	23	27.5	38.5	30.5	47	28.5	30	28	28	29	32.5	30.5	37	31	28.5	33.5	38.5	33	33.5	45	29.5	32	37	30.5	31.5	29.5	29.5	41	73.5	31	31.5	31	30	29.5	70	30	35.5	30	48.5	30	31.5	29.5	33	33.5	30	29	30	32.5	34	31.5	30.5	30.5	31.5	62.5	32.5	114	46.5	25	23.5	24	34.5	30.5	45	34	40	32.5	27.5	47	41	34.5	49	44.5
17	30	33|34	COG6	Q9Y2V7	JHU30287.B17C30R34	22	27.5	46.5	33	39	35.5	32	31	32	30	38	44.5	43	37.5	34.5	146	49.5	30.5	39	66.5	31	42	49.5	32.5	31	36.5	30	42	46	34.5	38	31.5	35.5	32.5	131.5	79	38	43.5	79.5	36	37.5	33	40.5	2112	37	31.5	38	40	37.5	51.5	33	33	32	123	36.5	269.5	77.5	25.5	27	29	38.5	35	75.5	41	87.5	41.5	35.5	63	57	48	93	50
17	31	33|34	HRH4	Q9H3N8	JHU30303.B17C31R34	22	25	40	32	41	32.5	30	27.5	29.5	29.5	28	28.5	42	30.5	28.5	33	37.5	29	34.5	44.5	29.5	34.5	36	31	31	29	29	39	44.5	30.5	34	30.5	31	31.5	92.5	29.5	32.5	30.5	51.5	32.5	31.5	30	36	30.5	30.5	31	31	33	32	31	31.5	30.5	31	72.5	32	172	42	25.5	25	24	34.5	30.5	46.5	37	47	33	29	55.5	44	39	53.5	47
17	32	33|34	OR5K2	Q8NHB8	JHU30075.B17C32R34	22.5	24.5	34	30.5	33.5	27.5	29.5	28	29	29	28.5	27.5	32.5	29.5	28.5	30	38	30	33	33	28.5	34	31	30.5	29.5	29	29.5	35	35	30	31.5	30	30	30	51	30.5	35	31	40	30.5	32	30	34	29.5	30.5	29	30	31.5	30	32	32.5	31.5	31.5	54	33	92.5	37	24	24.5	23	31	29.5	37.5	31.5	34	29.5	28	34.5	35.5	30	36	35
17	1	35|36	CHST5	Q9GZS9	JHU30186.B17C1R36	22	26.5	40.5	32.5	45	32	27.5	28	29	29.5	29	28	33	33	28.5	34.5	38	33.5	34	44	30	32.5	36.5	31.5	30.5	28.5	29	39.5	94.5	32	32.5	31.5	30	30	85	29.5	37.5	31	60	30.5	38	31.5	35.5	34	29.5	29	30	31.5	29.5	33.5	30.5	30	31.5	73	30	143	46.5	25	25	26.5	34.5	31	46	34.5	41.5	32.5	29	40	38.5	37	49.5	44
17	2	35|36	PARPBP	Q9NWS1-5	JHU30036.B17C2R36	22.5	27	40.5	35	40	35	32	31.5	31	31	30	28.5	39.5	32.5	33.5	34	42	34	34	47.5	30.5	32	50.5	33.5	31	32.5	30	37	65.5	31	33	29.5	34	30.5	123.5	32	36	33	80.5	34	34.5	31	38.5	37	30.5	30.5	31.5	31	32	37	30	30	31	96.5	30	261	49	25.5	25	27.5	38.5	31.5	60.5	47	47	42	30	53.5	43.5	46	48	51.5
17	3	35|36	C2orf68	Q2NKX9	JHU29961.B17C3R36	22	27.5	37.5	31.5	38	29.5	29	30	31	30.5	34	29	37.5	33.5	31	33	36.5	31	31.5	42.5	29.5	31.5	42	31.5	31	30.5	30.5	39.5	35.5	31	33.5	30	32	31.5	76	31	37.5	31	58.5	32.5	36	30	36	34	32	30.5	30.5	33	32	32	33	31	31.5	68	34.5	142.5	42	26	24	36.5	35	35	40.5	38	46	34.5	30.5	46.5	35.5	37.5	42.5	44.5
17	4	35|36	HNRNPH1	P31943	JHU30199.B17C4R36	22	27	37.5	30.5	38	37	27.5	33.5	29.5	28.5	32.5	29.5	37.5	33.5	32.5	40	43.5	31.5	39.5	41.5	28.5	37.5	46.5	31	30.5	32.5	36.5	33.5	39.5	31	35	31.5	32	30	82.5	32	42	32.5	65	33	36	29.5	37.5	31.5	30.5	31	30.5	33.5	30	33	30.5	31.5	32	77	31	144.5	42	25	26.5	26	33	32	39	33	39.5	34	30	45	36.5	37	41.5	42
17	5	35|36	CFAP119	A1A4V9-2	JHU30037.B17C5R36	22.5	26.5	38	31	33.5	29	28	28	28.5	28.5	28.5	28	34	28	30	30	34	29.5	32	37.5	28	33	37.5	30.5	29	30	29.5	33	42	30	33	29.5	29.5	29	63	30.5	33.5	32	48.5	29.5	33	29	32	28.5	30.5	29.5	30	32	30.5	33	30	30.5	31	67.5	30.5	115	36.5	24.5	24.5	24	32	31	37	32	36	29.5	27	40.5	34	34.5	43	37.5
17	7	35|36	ATG14	Q6ZNE5	JHU29809.B17C7R36	23	27	32.5	29	32	30.5	29.5	26.5	28	29	30	29	30.5	29.5	29	30	35.5	30	29.5	36.5	29.5	31	37	30	28.5	30.5	28.5	29.5	36.5	29.5	31	29	30	29	49.5	29.5	31	29.5	49	30	30.5	29.5	34	30.5	30.5	29	30	31.5	32	31	29.5	30.5	31.5	54.5	31	83.5	35.5	24.5	25	24	31	30.5	37	31	32.5	31	26.5	48	32	79	42.5	35.5
17	8	35|36	OR11H12	B2RN74	JHU30083.B17C8R36	23	25.5	37	31.5	41	30.5	28	27.5	27.5	29.5	28.5	30	35	32.5	28.5	29.5	34	34	35	39.5	33	32	38	30	29.5	29	29.5	38	75	31	32.5	29.5	30	29	76	31	35	30	46.5	31	31	29.5	34.5	30.5	29	29.5	30	31.5	31.5	33.5	32	29.5	32	61	33	118	43.5	25.5	25	24.5	33	30	42.5	32.5	36	27.5	26	47	37	35	42.5	47.5
17	9	35|36	RBM43	Q6ZSC3	JHU30123.B17C9R36	23	26.5	39.5	31	38	34.5	28	30	28.5	28	32	29.5	35.5	37	30	31.5	44	29.5	35.5	51	29.5	35.5	105	30.5	31	32	28	35	39.5	31	31.5	29.5	29.5	29.5	91	30	31	30.5	52	35	31	30.5	33	30	30	29	30	32.5	35	33.5	30	30	31.5	68.5	32	179.5	46.5	26	25	26	31	32	47.5	35.5	50.5	39	27.5	49	35.5	36.5	48.5	46.5
17	10	35|36	SLC2A1	P11166	JHU30308.B17C10R36	23	29	106.5	35	43.5	65.5	35.5	29	41.5	42.5	31	32	78	35	43	63	202	29.5	91.5	219	34.5	45.5	105	38.5	41.5	38	37	50	64.5	35	71.5	32	53	30	921.5	30	46	40	314.5	44	36.5	36	111	68	34	29.5	30	45	56	33.5	31	30.5	33	483.5	33	1222	296	39.5	27.5	39	52	38.5	138.5	52.5	218.5	86.5	31.5	260	90	137	327	329.5
17	11	35|36	IPCEF1	Q8WWN9	JHU30193.B17C11R36	23	30	37	33.5	33	29	29	27.5	28	29	28.5	28.5	33	30	30.5	31.5	34	31	30	37.5	29	30.5	36	31	29.5	29.5	29.5	34.5	33	30	32.5	30	30	30.5	70.5	29.5	33.5	32	44	30.5	36	29	30.5	31	30	29.5	30.5	31.5	30	33.5	30	29.5	31.5	56.5	31	101.5	36.5	25	24.5	24.5	31.5	29.5	39	34	33	29	27	33	29.5	29.5	38.5	34.5
17	12	35|36	OR10A2	Q9H208	JHU30044.B17C12R36	24	28	43	31	42.5	33	30.5	27	31.5	31	30	32	38	28.5	32	39	39	32.5	34	48	32	32.5	42	31	30	30.5	32	41	51	31	36.5	29.5	30	29	112	30.5	32.5	31	59	33	32.5	30	36.5	33	30	29	30.5	33.5	35	32	30	29.5	31.5	71	31.5	162	40	25	27	26	39.5	31	45	35	46.5	32	29	69	48	42	79.5	61
17	13	35|36	PIF1	Q9H611	JHU30315.B17C13R36	23	27	36.5	33	39	30	29	27	28.5	28.5	29	30.5	35	30.5	28.5	30	36.5	33	33.5	40	28.5	31	35	30	30.5	29	28	36.5	52	30	31	29	30	29.5	52.5	29.5	33	30	44	31	32.5	29	33.5	30.5	30	29	32	31.5	30	31	30	31	31.5	58	32	101	39.5	25	25.5	23.5	32.5	31	41.5	33.5	39	30.5	29	41	29.5	31.5	41	42
17	14	35|36	VWC2	Q2TAL6	JHU30098.B17C14R36	23	27.5	38	35.5	47	34	28.5	29	30.5	29.5	32.5	29.5	40.5	32.5	31	33.5	42.5	35	85.5	55	30	41.5	68.5	34	30.5	31.5	42	50.5	110.5	31.5	38	34.5	30.5	30	102	30	37	33.5	64	34.5	52	31	41.5	33	35.5	29.5	31	35.5	32.5	51.5	31.5	33	31.5	86.5	34.5	174	69.5	26	26.5	30.5	35.5	32.5	55	35.5	53.5	42	31.5	57	45.5	39	66.5	46.5
17	15	35|36	CFAP119	A1A4V9-2	JHU30037.B17C15R36	23.5	25.5	36	29	37	29	28	27	28	28.5	28.5	28	32.5	28.5	29	32	34.5	31.5	32.5	43	28.5	34	36.5	32	29.5	30	29	35.5	53.5	31	32.5	29.5	29.5	30.5	75.5	29.5	32.5	30.5	52	32.5	34.5	30.5	30.5	29.5	30	30	29.5	31.5	30.5	31	30.5	30.5	31.5	67	30.5	120.5	40	25.5	23.5	25.5	32.5	30.5	35.5	31.5	36.5	29	26	37.5	31.5	33.5	42	32
17	16	35|36	SLC17A2	O00624-2	JHU30192.B17C16R36	23	28	38.5	28.5	39.5	28.5	29.5	27.5	29.5	28.5	28.5	27.5	34.5	31.5	31	33	37.5	30.5	35	41.5	28.5	33.5	35	31	30.5	29	29	34	43.5	30.5	33	31	31.5	30	97	30	33.5	32	65.5	33.5	33.5	30.5	34.5	32	29.5	30	31	32.5	32.5	32	30.5	30	32.5	69.5	32	138	44.5	25	24.5	24	34.5	30.5	45	32	36.5	30.5	28.5	44	34	33	50.5	48.5
17	17	35|36	GPR26	Q8NDV2	JHU30137.B17C17R36	23	29.5	46	28.5	38	32	28.5	28.5	35	30.5	30	30.5	56	37	35	36	45	33	38.5	51.5	28.5	36	45	32	36.5	28	28.5	53	51.5	30.5	36	29.5	34	29.5	136.5	29.5	33.5	31.5	75.5	35	36.5	30.5	38	40.5	35	29.5	30.5	33.5	33	34	31.5	31.5	31.5	92.5	33.5	236.5	63.5	26	24	26.5	37	32.5	54.5	37.5	44	32	28	70.5	53.5	46.5	74	54
17	18	35|36	SPAST	Q9UBP0-2	JHU30322.B17C18R36	22.5	26	33	33.5	37	29	29	29.5	29	29	28.5	28.5	37	32	30	30.5	36	29.5	28.5	40	28.5	32.5	36.5	31.5	30.5	28.5	28	33.5	37	30.5	33.5	31.5	29.5	31	69	30.5	33	31.5	49	30.5	32	30	31.5	33	29	29	30	31.5	31	32	30.5	31	31.5	57	31.5	117	41.5	25.5	25	26.5	33	32	40.5	36.5	37.5	31	28.5	34	31.5	33.5	40.5	36.5
17	19	35|36	ADRA2B	P18089	JHU30200.B17C19R36	22.5	26	41	28.5	37.5	34.5	31.5	29.5	29	31	29	28	44	33	29.5	32.5	43.5	31.5	37	42.5	32	31	39.5	31.5	32	29	28.5	49.5	41.5	31	39.5	30	29.5	30	98	29.5	34	32	66.5	30.5	42	30	36	34.5	32	29	30.5	34	32	32	32	30.5	32	84	32.5	196	54.5	26.5	24	28.5	36.5	32	44.5	35.5	42	33.5	30	49.5	38	39.5	47	45
17	20	35|36	CNRIP1	Q96F85	JHU29960.B17C20R36	22.5	26	61	33	39.5	58.5	35	33.5	33	34.5	30	29.5	78.5	36	36	43	87.5	31	48.5	114	33.5	40	59	35.5	35	31.5	30	43	41.5	35	56	30.5	42.5	31	315	31.5	41	37	170.5	35.5	37.5	37	81	42	32.5	31.5	31	46	37	31	31	32	33.5	221.5	34.5	752.5	165.5	38.5	28	34.5	38	34	114.5	50	137.5	61.5	31.5	82.5	43.5	66	148.5	116.5
17	21	35|36	SPPL2B	Q8TCT7	JHU30323.B17C21R36	22	27.5	45	28.5	39	38.5	29.5	28.5	29	30	29	32.5	46.5	31	32.5	55.5	55	30	39	74	28.5	36.5	41.5	34	32	28.5	28	44	40.5	33.5	34.5	30	36.5	32.5	171.5	30.5	33.5	32	83.5	34.5	34.5	31	44.5	41	31.5	30	30	35	36	32	31	31.5	32	133	30	324.5	70.5	26	25	27	38.5	32	47	38.5	49	37	26	104	52	54	120.5	124
17	22	35|36	SLC9A3R2	Q15599	JHU30106.B17C22R36	22	26.5	41	30	39	33	31	50.5	29.5	31.5	31	31.5	43.5	30.5	31	34	37	32.5	36	44.5	28.5	35.5	46	31.5	31.5	29.5	29.5	36	37.5	34.5	37.5	33.5	34	31.5	59	30	33	38	63.5	33.5	35	28.5	36.5	33.5	31	30	30	32	34.5	33	31.5	31.5	31	92	30.5	188	53	25	26	31	32.5	32	54.5	39	56.5	41	30.5	45.5	38	41	51	48
17	23	35|36	SAPCD1	Q5SSQ6-2	JHU29969.B17C23R36	22.5	26.5	35	27.5	45	29.5	28.5	28.5	28	31	28.5	28	33.5	31.5	31.5	31.5	33.5	29.5	33	40.5	28.5	30.5	36	30.5	28.5	29	28.5	44	85.5	30	31	30	31.5	29.5	75	30	31.5	31	46.5	30	38	31	33.5	32	31	30	30	33	30	33.5	30	31.5	31	74.5	31.5	121	43	25.5	24	24.5	34	30.5	42	33.5	39	31.5	25.5	39.5	33	33	39.5	37
17	24	35|36	KNOP1	Q1ED39	JHU30207.B17C24R36	22.5	25	37	27.5	33.5	29.5	29.5	28	28.5	29.5	28.5	27.5	32	29	30	29.5	36	29.5	31	36	28.5	31	36	30	27.5	29	28.5	30.5	33.5	30.5	30.5	30	31.5	30	53.5	30.5	31	29.5	47	31	33.5	31	32.5	31	30	28.5	30.5	32.5	30.5	33.5	29.5	31.5	31	62	31	89.5	36	25.5	24.5	25.5	33.5	31.5	36	32.5	38.5	37	26	32.5	28.5	31.5	38	35
17	25	35|36	HTR2C	P28335	JHU30208.B17C25R36	22.5	29.5	38.5	28.5	34.5	34	31.5	27	29	29.5	30.5	28.5	47.5	34	29.5	35.5	35.5	30.5	32	44.5	31.5	34.5	41	32	31.5	29.5	29.5	53	40	31	33.5	30.5	30	29.5	106	30.5	35.5	30	54	30.5	35.5	29.5	36	33.5	31	29	30	36	31	33	32	31	30.5	75	32	181.5	56	25	26	25.5	33	31	42	31.5	46.5	33.5	28	46.5	46	41	58.5	47
17	26	35|36	TMEM97	Q5BJF2	JHU29968.B17C26R36	22.5	25.5	68.5	28	43	57.5	33	34.5	36.5	38.5	33.5	32.5	47.5	36.5	32.5	51	79	30.5	43	92	31	54.5	69.5	40	31	34	31	46.5	42	33	48.5	32.5	44	32.5	283	32.5	123	35	156.5	36.5	45.5	32	56.5	50.5	34.5	31.5	32.5	44	42	40.5	32.5	31	33	293	34	613.5	167.5	32	24	39.5	39	33	122.5	42.5	96	60	34	142	72.5	59.5	168.5	72.5
17	27	35|36	OR5M8	Q8NGP6	JHU30053.B17C27R36	22.5	25	38.5	30.5	42.5	29.5	30.5	27.5	28	28.5	31	31	32.5	30	31.5	30.5	33.5	32.5	30.5	39	32	32.5	43.5	31.5	29.5	32.5	29.5	38.5	42	30.5	30	29.5	31	32	57	33.5	32	31.5	52.5	31	35.5	31	34	30.5	30	29.5	29.5	32.5	31	49.5	30.5	30.5	31.5	50	31	71	35.5	24.5	24.5	26.5	33.5	30.5	44.5	35	38.5	35.5	26.5	33.5	29.5	34	38.5	35
17	28	35|36	PROSER3	Q2NL68	JHU30240.B17C28R36	22.5	25.5	36.5	29	30	38	32	30.5	28	30.5	29.5	27	38.5	29.5	28.5	29.5	44	29.5	31.5	40.5	29.5	34.5	39.5	30.5	30.5	30	29	42	35.5	30.5	34	30	32.5	30	105	30	32.5	31	63.5	33.5	31	31	32.5	32	29.5	29.5	29.5	33	33.5	36.5	30	31	33	88	31.5	154	73	26	25	28.5	35.5	31.5	40.5	34.5	57.5	32.5	26	57	34.5	46.5	46	48
17	29	35|36	ZC2HC1B	Q5TFG8	JHU30130.B17C29R36	23	28	53.5	29.5	33	28	28.5	27.5	27.5	29.5	30	30.5	33.5	37	29.5	29.5	39	31.5	31.5	36.5	66	33	50	30	30.5	29	30	37	41.5	30	33	37	31.5	35	48.5	32.5	33.5	30.5	42	32.5	33	29.5	34.5	29	38	30	29.5	34	30.5	39.5	33	30.5	33.5	44.5	32	64.5	63.5	25.5	25	29.5	33	38.5	42.5	37	36.5	28	24.5	35	34	30	49.5	38.5
17	30	35|36	GALNT8	Q9NY28	JHU30314.B17C30R36	23	25.5	41.5	33.5	41	33	29.5	30.5	28	30.5	28	30.5	45.5	32	29	36	40.5	32.5	36.5	48	30	31	41	31.5	31	33	29	42	73	30.5	34.5	29	31	31.5	120	29.5	33	31	68.5	32.5	35.5	30.5	47.5	35.5	31.5	31.5	30	33	34	34.5	32	30.5	31.5	108	31	191.5	50.5	25.5	24.5	26	39.5	30	43.5	36.5	52.5	31.5	31	83.5	50.5	45.5	96	63.5
17	31	35|36	KLHL31	Q9H511	JHU30324.B17C31R36	23.5	25.5	35	31.5	48	34	31.5	28	28.5	29	29.5	28.5	47.5	33	32.5	36.5	36.5	35	36	41.5	29.5	35	44	30	29.5	31.5	29.5	60.5	99	30.5	30.5	29.5	29.5	29.5	79	31	35	32.5	49	30	34.5	31	38.5	33.5	31.5	28.5	30.5	32.5	31.5	32	30.5	31	31.5	69	33	131.5	41	25	24.5	25	33.5	30.5	42.5	35	43.5	33	28	46	38	34.5	51.5	43
17	32	35|36	TSPAN10	F1T0E8	JHU30114.B17C32R36	23	30	74.5	33.5	57	45.5	35.5	67	32.5	37.5	29	34	82.5	38.5	39	82.5	70.5	32.5	78.5	144.5	35.5	41.5	75	39.5	40	37	30	59	131	33.5	56	35.5	46.5	35	424.5	32	39	37	207	40	42	32.5	95	56	37	30	32	50	51	35	36	37	33	216	34	565.5	127.5	32	28	32	45.5	38.5	103	49.5	79	61	32.5	158	112.5	86	253.5	162.5
17	2	37|38	ANKLE2	Q86XL3	JHU30384.B17C2R38	23	26.5	31	33	34.5	28.5	28	27	28.5	29	29	28.5	33	31	28.5	32.5	35.5	29.5	31.5	46	29	31.5	37	29.5	30	29.5	29	39	33	32	31.5	30	33	30	71.5	30	32.5	30.5	47	30	30.5	31	30.5	29.5	30	29	29.5	32	30	31	30.5	31	30	59	32	129	39	24.5	24.5	26	32.5	30	41.5	39.5	35	33.5	28.5	39	29.5	32	43	32
17	3	37|38	TSC2	P49815-4	JHU30423.B17C3R38	23.5	27	35.5	30	41	29	27.5	28	28.5	30	31	28	30.5	31	29	29	33.5	31.5	32	38.5	29	32.5	38	29.5	29.5	30.5	30	36	53	31	29.5	30	30	29.5	60	30.5	32	29.5	49	29.5	33	31.5	31.5	30.5	30	28.5	28.5	32	29	30	29.5	30.5	30	70	31.5	149.5	52	26	26	27	35	30	45	39.5	40.5	34.5	28.5	41.5	29.5	32.5	43	37.5
17	5	37|38	MTREX	P42285	JHU30407.B17C5R38	23	27.5	41	31	65.5	35.5	37	81	34.5	36	51.5	41	49.5	83	42	63	82.5	32.5	42.5	49	38	75	89	39	50.5	39.5	39.5	80.5	71.5	55	39.5	31	36.5	37	223.5	142	77	36.5	84.5	43.5	43	43.5	68.5	45	34.5	33	38	36	40	49	32.5	31	30.5	100.5	56.5	270	75	27.5	30	234.5	48	1220	61.5	38.5	55.5	52.5	44	88	75	62.5	79.5	109
17	8	37|38	UCP1	Q4KMT7	JHU29649.B17C8R38	24	26	38.5	29.5	45	28.5	29	27	29	29.5	29	28.5	38.5	35	28	31	36	39.5	33	45	35	36.5	40.5	29.5	30	30	29	41	95.5	32	30	30	29.5	29.5	78.5	29.5	49.5	29.5	55	33	33.5	30.5	37.5	29	29.5	29	30	31	31.5	32	31	30	30.5	89	32.5	173	44	25	23.5	24	32.5	30	46.5	31	40.5	31	28.5	50	35.5	33	48	48.5
17	9	37|38	PRAMEF10	O60809	JHU30218.B17C9R38	24	25.5	36.5	31	51.5	29.5	31.5	28	27	30	30.5	27.5	38.5	31.5	28.5	35	36	40.5	33.5	53.5	30	32.5	44	30	31.5	29	30	41	125	31	32.5	29	30.5	33.5	86	30.5	57.5	29.5	54	34	38.5	28.5	34	32.5	28.5	28.5	30	33.5	31	32.5	31.5	30	30	68	31.5	155.5	45	25	26	24	39	30.5	44	33.5	42.5	30.5	27	44	36.5	38	47	50
17	12	37|38	ECT2	Q9H8V3-4	JHU30392.B17C12R38	24	27.5	36.5	32	38	28.5	28.5	27	27.5	28	29	27	36	28	28	29	37.5	30.5	34.5	39	28.5	30	38.5	29	29	30	29.5	34	35.5	32	30	29.5	30	31	65.5	29.5	33.5	30	45.5	30.5	31	28.5	34.5	30	28	28.5	29.5	30	30	30.5	29.5	30	29	75	31	122.5	38.5	26.5	24.5	24.5	34.5	30	44	30.5	37.5	33.5	26.5	45.5	37.5	32	37	37.5
17	14	37|38	PRNT	Q86SH4	JHU30126.B17C14R38	24	27	33.5	30	34.5	28.5	28.5	26	27.5	29	29	29.5	31	28.5	28.5	28.5	33.5	30.5	31.5	40	29	31	32.5	30	30.5	28.5	31	32.5	36.5	31	33	29	30.5	30	53	32	32.5	31	46.5	30	31	29.5	32	29.5	28.5	29	30	30	30	30.5	29.5	31	30	52	31.5	66	35	24	24	24.5	32	29.5	35.5	33.5	33	28	25.5	35	27.5	28.5	36.5	37
17	17	37|38	ASB16	Q96NS5	JHU30204.B17C17R38	24	27	40	32	73	29.5	28.5	28.5	28.5	29.5	29.5	31	39.5	38	30	32	35	38.5	35	52.5	36	31.5	43	30.5	32	29.5	29	45.5	204.5	30	31	30	30	31	63	30.5	44	35.5	45	30.5	38	33.5	41	34	29	29.5	30.5	33.5	31.5	32	30.5	31	30	66.5	33	131	44.5	24	24.5	27.5	34.5	29.5	48	37	42.5	31.5	26.5	44	31	33.5	41.5	36.5
17	20	37|38	SLC5A9	Q2M3M2	JHU30331.B17C20R38	23.5	26	41	29.5	43	31	28.5	31	30.5	27.5	28.5	32.5	47	30.5	35	45	42.5	33	38	53	31.5	35	44.5	30.5	38	29	30	41.5	52	32	36	30	32	32	116	30	37	34.5	78	32.5	34.5	30	40	39.5	30	30	31.5	31.5	35	35	29.5	32	31.5	100.5	33	300	75.5	25.5	26	28	37	30	51.5	33.5	48.5	39.5	29	91	41.5	43.5	63	50.5
17	22	37|38	TBATA	Q96M53	JHU30112.B17C22R38	23.5	24.5	34	29.5	40	29	27	27	31.5	27.5	28	27.5	29	31	27.5	30.5	30.5	30	29.5	36	31.5	30	32	29.5	30.5	28.5	30	35.5	63	30.5	32	30	30.5	30	43.5	29	33	30	41	29	37.5	31.5	30	28	30	28	30.5	31.5	30.5	30	30	30.5	30	52	32	75.5	36	24.5	24	25.5	31	30	36.5	31.5	35.5	28.5	27	32	27.5	27	31.5	33.5
17	23	37|38	CHRNB4	P30926	JHU30431.B17C23R38	23	25	40.5	28	41.5	34	27.5	28	28.5	30.5	28.5	32.5	38	33	30.5	33	40	34.5	34.5	52.5	31	33.5	41.5	31	30.5	30.5	29.5	39.5	62	31	32	32	32	30	103.5	30.5	34.5	35.5	57.5	34	35.5	30.5	37.5	32	28	29.5	30	32.5	33	34	30.5	30.5	30.5	99	34	230	53.5	26	25	28	36	31	49	35	50.5	35.5	28	63	77	38.5	69.5	65
17	26	37|38	MCF2L2	Q86YR7-2	JHU30336.B17C26R38	23	24.5	44.5	28	42.5	30.5	27.5	28.5	28	33	28.5	28.5	40.5	30.5	33.5	37.5	52.5	34	37.5	52	31.5	33.5	44	29.5	33.5	30	29.5	43	64.5	31	31	29.5	32	31	122.5	30.5	41	35	81	33	37	31.5	43	35	29.5	28.5	31.5	33	33	31.5	30.5	31	30.5	111	33	304.5	59.5	26	25.5	30.5	35	30.5	53.5	33	46.5	42	27.5	121	43.5	48.5	58.5	58
17	27	37|38	PNPLA5	Q7Z6Z6	JHU30190.B17C27R38	23	27.5	39	32	48	32	29	26	29	29.5	28.5	30.5	39.5	33.5	31.5	40	38.5	35	36	58	29	38	47	31	32	32.5	30.5	46.5	77.5	31	33	29.5	39.5	31.5	101.5	30	40	33	62	31.5	40.5	46	42	31	30.5	30	31	32	33.5	31.5	31.5	30	30	123	31.5	261	46.5	25	25.5	28.5	36	31	58.5	36	42	40	27	52.5	43.5	34	60.5	48.5
17	29	37|38	TPRN	Q4KMQ1-2	JHU30166.B17C29R38	23	26	33	29.5	36.5	30.5	29.5	25.5	28.5	28	30	27	31.5	32	29.5	28.5	35	31	32.5	37.5	29	31.5	33.5	30	43.5	29.5	29.5	41.5	33.5	30	31	29	30	30	49.5	30	31	30.5	45	29.5	32	29.5	35	30	29	31.5	29.5	33.5	29	32.5	30	31	30	54	33	84.5	34.5	25	25	25.5	35.5	31	41.5	33	36.5	33.5	29	35.5	27	31	33	35.5
17	32	37|38	TEX36	Q5VZQ5	JHU30128.B17C32R38	24	25	38.5	28.5	30.5	32	29	27.5	26.5	29.5	29.5	27	31	30	29	28.5	33.5	30.5	30.5	41	28.5	29.5	35.5	29.5	29.5	29	29.5	35.5	32	31	30	29	29.5	31	55.5	29.5	33	29.5	47	32	33	30.5	33	30	28	28.5	30	30.5	30	30.5	29.5	30	29.5	57.5	31	109	34.5	26.5	24.5	23.5	33.5	30	39.5	31	33.5	31.5	26.5	30.5	32.5	31.5	35	35
17	2	39|40	GRAMD1B	Q3KR37	JHU29400.B17C2R40	23	26.5	32.5	33.5	37.5	30	28	30	28	28	30	28.5	32	28.5	28.5	29.5	31	29	30	33.5	28.5	29.5	36.5	29.5	30	28.5	29.5	37	37.5	30.5	31.5	29.5	29.5	29.5	54.5	29	32.5	30.5	41	30	39	29.5	30	30	30	29.5	31	31	29	31	30.5	30	30	46.5	30.5	90.5	35.5	25	25	25	32	30.5	38.5	32.5	30	28	29	33	29.5	33.5	39	37
17	3	39|40	CATSPERB	Q9H7T0	JHU30408.B17C3R40	23	26.5	37	33.5	40	29.5	28	28	30	27.5	29.5	28.5	33	28.5	30	30.5	35	33	30	39	28.5	31.5	37	29	31	28.5	30.5	36.5	64	31.5	29.5	29.5	30.5	32	63	29.5	31.5	30	51.5	31	33	31.5	32.5	30	30	29	30	30.5	29	34	29	31	30	62	30.5	83	39	25	26.5	25	32	30.5	47	38	37	32.5	28	42	28	30.5	39	35.5
17	5	39|40	STAG3	B2RU25	JHU30447.B17C5R40	23	25	38.5	31	34	32.5	28	31.5	28	29.5	28.5	29.5	31.5	32.5	28.5	29.5	37	30	29	39	29.5	30.5	34	29.5	29	29	31	41.5	40	30.5	32.5	29.5	32.5	31.5	54	30	37.5	30.5	46.5	30.5	35.5	30	32.5	29	30	30	29.5	31	29.5	31.5	29.5	33.5	35	69.5	31	106.5	38	24.5	25	26	32.5	33.5	40	32.5	41	29.5	28.5	35.5	29.5	31.5	37	37
17	8	39|40	ZAR1L	A6NP61	JHU30093.B17C8R40	23	26	35	32	44.5	40	31	30.5	29.5	31	33	33	40	38.5	30	32.5	37	37	30.5	43.5	33	37.5	42.5	32	31.5	32.5	29.5	37.5	80.5	33.5	36	30	32	31.5	55.5	33	43	32	45.5	38.5	35	32	29	30.5	36	32	31.5	32.5	29.5	36	30.5	32.5	31	60	32	119	42.5	26.5	28	28.5	36.5	29.5	40	32	37.5	33.5	31	42	33	33	40.5	41
17	9	39|40	BNIP5	P0C671	JHU30316.B17C9R40	23.5	26.5	38.5	31	40	30.5	30.5	29.5	28	32.5	32	29	37.5	29.5	30	30	36	31	31	38.5	29.5	30	38	29.5	30.5	31	29	36	41.5	31	36	30	30	30	84	30.5	36	32	70	34.5	29.5	31	32.5	30	30	29	30	30.5	33	34	30	30	30.5	83.5	32	162	51	25.5	24.5	26.5	34	33	45.5	36	41.5	34.5	30.5	42.5	37	39	48	44
17	12	39|40	CHPF	Q8IZ52	JHU30348.B17C12R40	23	28.5	39.5	33.5	66	33	30.5	28	28.5	29	31.5	30	37	33.5	29	31.5	39.5	39	32.5	47	32	34	43	30	30.5	34	29	40.5	141.5	30.5	32.5	31	30.5	30.5	86.5	29.5	41	29.5	56	32	37.5	30.5	35	30	31	29.5	29.5	31.5	31	32.5	31	32.5	30	88	31	181	41.5	25.5	25	27.5	33.5	29.5	44	33	42.5	36.5	27	44.5	42	35.5	53	48.5
17	14	39|40	IGFBP7	Q16270	JHU30136.B17C14R40	22.5	30	54.5	33.5	48	51	32.5	50	29.5	34	30.5	38	63	34	33	33.5	46	33	39	52.5	34.5	45.5	69.5	32.5	32	40.5	31	46	66.5	34	38.5	31	30	33	137.5	32	36	39	65	38	40.5	34.5	47.5	32.5	32	31	30.5	31.5	36.5	37.5	32	32	32	87	31.5	222.5	67	28.5	29	27	42.5	31.5	54.5	40.5	46.5	34	33	171	92	113	136	120
17	15	39|40	SPATA31E1	Q6ZUB1	JHU30455.B17C15R40	22.5	27.5	38	30.5	42.5	29	28.5	28.5	29	28	33	28.5	39.5	31	29	29	32.5	36	31	39	30	33	40	29	30	36.5	29.5	38.5	52.5	32.5	30.5	30	30.5	30	64.5	29	33.5	31.5	45	31.5	38.5	31	33.5	30.5	30.5	29.5	30.5	31	29	32	30.5	30.5	30.5	64.5	30.5	113	41.5	25	25	25	33.5	29	36.5	31.5	38.5	33.5	29.5	43.5	34	35	37.5	43.5
17	17	39|40	TRIM3	O75382	JHU30300.B17C17R40	23.5	26.5	38.5	34.5	43.5	29	28	30	28.5	27.5	29	30.5	42	33.5	33	30	38.5	34	33.5	36	31	29.5	36	29	29.5	30.5	29.5	40.5	72	31	32.5	29.5	33.5	31.5	58	29.5	34.5	34	47	31	32.5	30.5	34	31	30	29.5	30	32	29	33	30	31	33	64.5	31	111.5	41	25.5	25	26	35	31.5	42.5	33	41.5	30.5	27.5	38	34	30	36	42.5
17	20	39|40	DENND2A	Q9ULE3-2	JHU30356.B17C20R40	22.5	26.5	39	31.5	37.5	32	29	28.5	28	31	28.5	30.5	38	29.5	32.5	30	37.5	32.5	30	40.5	29	31.5	37.5	32	30	29	29.5	35.5	49	31.5	37	30	29.5	30	73.5	30	33.5	32.5	60.5	31.5	31.5	30.5	31.5	35	32.5	29	30	31.5	31.5	33	33	32.5	31.5	77	33.5	149	47	25.5	28	27	38	31.5	47.5	35.5	40	41	30	39.5	34.5	129.5	42.5	41
17	22	39|40	OR51B5	Q9H339	JHU30060.B17C22R40	23.5	25	32	33	34	29	27.5	29	28.5	28	29.5	27	34	29	27.5	28.5	31	29	30	34.5	29.5	30.5	34	29.5	29	28.5	30	35	30.5	31.5	30	30	29.5	28.5	43.5	29.5	32.5	29.5	42.5	30	34	29.5	29	28.5	29	30	30	30	29	30.5	31	29.5	31	48	33.5	71.5	31	25	25	25.5	31.5	29.5	33	33.5	28	34	26	29	26	29	30.5	34
17	23	39|40	CLSPN	Q9HAW4-2	JHU30416.B17C23R40	23.5	25	37.5	34.5	35	33.5	29	28	27.5	28.5	28.5	28	45.5	31.5	27.5	33	38.5	30.5	33	38	30	31	42.5	29.5	30	28	29.5	42	33.5	31	33	30	30	30	81.5	30	34	32	51.5	31.5	33.5	35.5	31.5	29.5	30.5	29.5	29.5	32.5	31	31	29.5	30.5	31	73.5	34	159.5	44.5	24.5	26	32	32	34	45	35	40.5	40.5	32	48.5	30.5	36	43	38.5
17	26	39|40	TPCN1	Q9ULQ1	JHU30363.B17C26R40	23	29.5	37.5	30	38	30	28	29	29	28	28.5	28.5	33.5	32	30	32.5	32	30	31.5	48.5	31	31	35.5	29.5	30.5	29	29.5	39.5	33.5	30.5	30.5	29.5	31.5	30	117.5	30	33	30.5	49.5	29.5	34.5	29	36.5	28.5	30.5	29.5	29.5	32	31.5	31	30.5	32	31	76	31	160.5	48.5	25	26	26.5	33	29.5	44	31.5	39.5	35.5	27	52	36.5	35	39.5	42
17	27	39|40	SUGP1	Q8IWZ8	JHU30326.B17C27R40	23.5	26	34	31.5	33	30	28.5	27.5	28	27.5	29	27	33	29	28.5	29.5	35	31	28.5	31	28.5	29	31	29.5	29	29.5	29.5	39.5	29.5	30.5	30.5	30	29.5	31.5	44.5	29.5	33	31.5	41.5	29.5	29.5	30	33.5	29	29.5	29.5	30.5	30.5	29.5	30.5	30.5	31	30.5	47.5	30	62.5	35	24.5	25	25	31	30	35.5	31.5	31	26	27	31	24.5	27.5	30.5	31.5
17	29	39|40	TTLL12	Q14166	JHU30284.B17C29R40	23.5	27	35	32.5	46.5	29.5	30	28.5	28.5	27.5	28.5	27.5	36.5	28.5	29	29.5	33	35.5	31.5	41	34	31.5	40.5	29	29.5	31	29	46	147.5	31	32.5	30	31	31	72.5	30	43.5	30.5	51	30.5	36	30	34.5	30	30.5	29	29.5	33	29	32	31	31	31	73	31.5	134	39.5	26	26	26.5	32.5	30	47	34.5	49	28.5	30	39.5	31.5	39	42	39
17	32	39|40	OR52K2	Q8NGK3	JHU30068.B17C32R40	23.5	25	34	28.5	34	31	30.5	28	27.5	27	28	28.5	35	28	28.5	29	32.5	29	28.5	36.5	29	30	35	29	29	29.5	30	32.5	36.5	32	31	29.5	29.5	30	47.5	29.5	34	30	40	29.5	36.5	30	32	29.5	30.5	29	29.5	29	30	31	30.5	30.5	31	48.5	31	77.5	37.5	24	26	26.5	33.5	30	36.5	31.5	28.5	32.5	26.5	32	34	32.5	30.5	34.5
17	2	41|42	NOP2	P46087-4	JHU30385.B17C2R42	22	27.5	37	33	32.5	30.5	28	29.5	28	28	31.5	29	35	29.5	29	31.5	34	32.5	30.5	37	32	30.5	41.5	30	31.5	29	30	37.5	35	31	32	30	29.5	32	69	29.5	36	31.5	48	30	32	30.5	31	28.5	31.5	29	30	31.5	30.5	31.5	32	31	31	52.5	31	112	41.5	25	25.5	25.5	36	30	42	32.5	37	30.5	31	38	31.5	31.5	39.5	32.5
17	3	41|42	PCDH9	Q9HC56	JHU30448.B17C3R42	22.5	26	42.5	31	54.5	33.5	30	33.5	31	30	29.5	36	52.5	32	37	39	45.5	66	38.5	60	31	37.5	61	32.5	33.5	37	30	38.5	147	33	34.5	29.5	34	30.5	146.5	30	36.5	35	78	39	40.5	39	34.5	37.5	37	32	33	34	32.5	43.5	33.5	34.5	32	90	33.5	221	44.5	25.5	26	29	39.5	34	111.5	35	48	35.5	26.5	71	51	63	84	44
17	5	41|42	ECT2L	Q008S8	JHU30432.B17C5R42	22.5	30	39	32	46.5	29	28	28.5	28.5	27.5	30	29	37	29.5	30.5	32.5	40.5	35.5	30	46.5	29	33	39.5	29	32.5	32.5	30	37.5	76.5	31	34	29	31	30.5	86	31	35.5	32	62	34	35	31.5	32.5	31	30.5	30.5	31.5	32	29	31	31	31	32	91.5	31	137.5	39	26	25.5	24	36.5	32.5	45	36	43	31	25.5	49	38	35	45.5	34.5
17	8	41|42	GJD2	Q9UKL4	JHU30091.B17C8R42	22.5	24.5	38	28.5	41	29	27.5	31	29	28.5	31.5	29.5	35.5	38.5	30	28.5	35	33.5	33	39.5	30	36.5	39	30.5	30.5	31	30	36	47	32.5	31	30.5	31	29	71.5	30.5	37	31	52.5	31.5	37	30	28.5	30	31	30	31.5	31	29.5	30	31	30.5	30.5	73	32	107	38	24.5	26.5	25.5	36.5	35.5	43.5	34	37.5	35	26	43.5	33	36	39.5	29.5
17	9	41|42	PCDHA9	Q9Y5H5	JHU30397.B17C9R42	22.5	26.5	36	28.5	37	32	28.5	29	31	27.5	30	34.5	35.5	36	31	28.5	37.5	30	30.5	36.5	30.5	31	35.5	29	29.5	31	28.5	39	41.5	31	31	31	30	32.5	71	29	36	30.5	48.5	31	32.5	29.5	31.5	29	30.5	28.5	30	31	31.5	30.5	34	31	30.5	67.5	30.5	141	40	25	26	25	36	32	44	32	42	30	28.5	40	47.5	35	41.5	33
17	12	41|42	EXOC1	Q9NV70	JHU30393.B17C12R42	22.5	29.5	36.5	32.5	36	28.5	30	27	28	27.5	28	28.5	34.5	31	27.5	30	35.5	28.5	31	40	30	32	35.5	29	29.5	31.5	28.5	33	35	30	32	30.5	30.5	30	75	32	31.5	31.5	53	31	32	29	31	28.5	29	28.5	30.5	30	32	30	31	30.5	30.5	65	32.5	98	35	24	26.5	27.5	34	30	41	31.5	36	29.5	26.5	38.5	30.5	33	40	31.5
17	14	41|42	ABHD18	Q0P651-3	JHU30092.B17C14R42	22.5	28	40.5	35.5	49.5	30	29	29.5	28	28	31	28.5	41.5	31.5	29	32	39	36	30.5	45.5	29.5	35.5	48	29.5	30	36	29	40.5	131.5	31.5	36.5	29	30	30.5	76.5	29.5	97.5	35.5	52.5	32.5	39.5	29.5	33	29.5	31	29	33	30.5	29.5	31	31	33	31	67.5	31	138	42	26	26.5	24.5	31	30	44	31.5	50	31.5	32	44.5	32.5	33	47	36
17	15	41|42	ADCY2	Q08462	JHU30440.B17C15R42	23	29.5	44	35	49	35	30	28	29.5	32	30	30.5	54	40	31	33.5	42	33	37	45.5	30.5	40.5	43	34	31.5	40.5	30	45.5	48.5	32	34.5	29.5	31	29.5	114	31	32.5	32	56	32	37.5	34	31.5	34	30	30.5	30.5	34	35.5	31.5	31.5	32	31	83.5	31	218.5	40.5	25.5	29	26.5	37	29.5	49.5	32.5	40.5	37.5	27.5	77	59	34	57.5	56.5
17	17	41|42	ECT2L	Q008S8	JHU30432.B17C17R42	23	32	58.5	38	65.5	46	33	46	33.5	35	36	33	86.5	313	40.5	41	67.5	47	43.5	91	34.5	45	58.5	35.5	45	46	32	47.5	113	40	47	31.5	36	31.5	152	35	45	48.5	100	44	44.5	43	39.5	39	33	31	36	49.5	42.5	40.5	35	34.5	30.5	153.5	33.5	277.5	82	29.5	28.5	29	41.5	35.5	81.5	41.5	87	64.5	36	111.5	76	62	92.5	54
17	20	41|42	EPHA1	P21709	JHU30400.B17C20R42	22.5	29	42	31.5	54	37.5	29	34	30	32	32	46	50	42	37	33	50	47	35.5	48.5	34.5	38	49	39	36.5	37	29.5	46	132.5	33.5	31.5	30	30	31.5	113.5	29.5	34	29.5	59.5	30.5	38.5	30	34	30.5	30	30	31	32	32	32	34	36	31.5	87.5	31.5	213.5	40	26	30	23.5	38	34.5	44	33.5	44	42.5	29	48	42.5	36	35.5	36
17	22	41|42	C20orf173	Q96LM9	JHU30225.B17C22R42	22.5	24.5	36.5	29	46.5	30	27	28	28.5	28	28.5	29	38	30	29	36.5	38	37	31.5	42.5	28.5	32.5	39	35.5	30	30.5	29	37	70	31.5	32	30	31	29	64	30.5	34.5	32	51.5	32.5	33	31.5	35	31	30.5	30.5	30.5	32	31	31.5	31	30	31.5	63.5	31.5	177	42.5	25.5	25.5	25	32.5	30	46	32.5	45.5	34.5	27.5	37.5	34.5	32	45.5	35.5
17	23	41|42	RAPGEF6	Q8TEU7-5	JHU30456.B17C23R42	22	24	39	30	35	34	29	33	26.5	30	29	29	39.5	30	29.5	30	38	31	31	42.5	29	31.5	39	29.5	30.5	31	29.5	33	34.5	31	30	29.5	31.5	30	97.5	29	32.5	31.5	57.5	30.5	35	32.5	37	29.5	30	31	30	31	32.5	31.5	30	31	30.5	69	32	167.5	38.5	26	25.5	26	33.5	30	47	32	46.5	37.5	30	47.5	32	34.5	49	35.5
17	26	41|42	DCLRE1A	Q6PJP8	JHU30406.B17C26R42	22	24.5	31.5	32	35	29	28.5	28	27.5	27.5	29	28	34.5	28	28.5	28	35.5	30	29	36	29	30	35.5	30	29	29	29.5	39	32	31.5	31	29	30	30.5	61.5	30	33	30.5	43.5	29	38	30	32.5	30	29.5	30	30.5	31	30	31.5	30	30	31	57.5	31	109	34	25.5	25.5	24	31	30.5	36	32	34	30.5	25	35.5	27.5	30	38.5	33.5
17	27	41|42	MYO6	Q9UM54-1	JHU30417.B17C27R42	22	26	42	32.5	57.5	33.5	28.5	35.5	28.5	29.5	31.5	29	39.5	34.5	29.5	33.5	39.5	36	34.5	61.5	30.5	36	45	32	30.5	32	29	48	98	31.5	30.5	29.5	30.5	31	90	31.5	35.5	35	73.5	31	40.5	32	38	32.5	32	29	32	30.5	33	35.5	47.5	32	30.5	82	34	175	43	26.5	25.5	25	32.5	31	65	36	46	47	30	43.5	37	39.5	79	32.5
17	29	41|42	ACAP3	Q96P50	JHU30371.B17C29R42	22.5	26	38	32	51.5	34	27.5	33	28.5	28	28.5	31	45.5	151.5	30	34	48.5	37	31.5	70	28.5	37.5	39	31	30.5	32	30	45	92	31.5	34	31	32	29.5	117	30	33	39.5	61	35.5	37.5	31.5	42	33.5	31	29.5	31	36.5	32.5	35	31.5	31.5	31	115	32	244.5	73.5	25.5	25.5	26.5	31	29.5	66	40	50	45	30	66	37.5	41	67	39.5
17	32	41|42	OR2B2	Q9GZK3	JHU30148.B17C32R42	22.5	26.5	37	30.5	36	28.5	27.5	26.5	27	28	29	28.5	30.5	30.5	28.5	28.5	32.5	30	28.5	36	29.5	30.5	35.5	30	31	29.5	28.5	36	38	31	31.5	30	29	29	49	28.5	31.5	35	43.5	30.5	36.5	29.5	30	28.5	30.5	31	30	31	30.5	31	30.5	30.5	30.5	45	32	74.5	30.5	24	25	25	31.5	30	39	33	32.5	31	27	30.5	33.5	29.5	35.5	32
17	1	43|44	Rhodamine+IgG647		Control	22.5	12732	8925.5	9124.5	8456.5	5552	7585	9049.5	10238	7198	8293	8822	8052	8396.5	7243.5	8272.5	7845	7438	7152	8904	7796	8092.5	8308	5497.5	5153.5	6314	5666	6133.5	9219.5	7349.5	6412	6056.5	5821.5	7144.5	5772.5	8193.5	7432.5	6419	8276.5	5784.5	5534	5958.5	6776.5	6353	5369	5879	5828.5	6824	4958	5871	8495	5274	5159	6856.5	5464.5	4931.5	4808	6133.5	3081	5891.5	7444.5	6047	15439.5	6882.5	6682	6253.5	6166.5	6500.5	7925.5	8291	6886	7188
17	2	43|44	Anti-human IgG 1.5625ng/ul		Control	22.5	38	184	184.5	192	115.5	135	161.5	121	107.5	208.5	204.5	189.5	199	171	132	214.5	186.5	172	166	176.5	212	258.5	112.5	128.5	111.5	128	206.5	208	157	210	158.5	152	199	147	232.5	224.5	185.5	237	149	145	164.5	149.5	109.5	135	116.5	113	119	105.5	187	199.5	135	120.5	199.5	140.5	136	122.5	123	130	100	146	137	330.5	179	120.5	158.5	156.5	218	159.5	194	172	186
17	3	43|44	IgG488/594		Control	23	516.5	463	574	582.5	353.5	528.5	445.5	473	346.5	494	432.5	395.5	595.5	473	497.5	437	431.5	407	585	468	444.5	583	453.5	336	398.5	411.5	531	453	412.5	437.5	355	349.5	623.5	388	481.5	459.5	320	396	347.5	319.5	529.5	343.5	356	370.5	359	341	332	444.5	438.5	364.5	347.5	403.5	449	389	336	404	263.5	303.5	324.5	465	409	6434.5	382.5	625.5	563.5	333.5	749	476	580.5	530	367.5
17	4	43|44	Anti-human IgG 6.25ng/ul		Control	22.5	43	535.5	626	560	363	448	423	407	327	597.5	579	509	532	477.5	498.5	591.5	540	464.5	537.5	479	544.5	785	392	338.5	392	429	570	630.5	390	596.5	457.5	421.5	546	396.5	510.5	629	493	578.5	417	331	496.5	391.5	408	326.5	320.5	423	439.5	300	470.5	484	393	401	529.5	392.5	411	328	386.5	382.5	326.5	547.5	450.5	1069	473	422	539	401	644	405.5	591.5	488.5	476.5
17	5	43|44	GST 10ng/ul		Control	23	31.5	39	40.5	41.5	32.5	30	32.5	30	33.5	35	34.5	43	46	33.5	36.5	33.5	38	34	36.5	35.5	37	41	33	30.5	33.5	31	36.5	38	37	35.5	30	33.5	35	38	35	40.5	37.5	47	35	31.5	32.5	32.5	32	32	31.5	34	35.5	32	38.5	34.5	37	32.5	37.5	34	32.5	28.5	26	27	31	38.5	33.5	43.5	35.5	38	55.5	30	35	34	30	30.5	33
17	6	43|44	Anti-human IgG 25ng/ul		Control	23	53.5	2961.5	2524	2423.5	1660	1971	2211	2107.5	1608	2313.5	2559	2152.5	2429.5	2254	2208.5	2985.5	2348	2292	2389	2087.5	2278.5	3207	1734.5	1377.5	1721.5	1855.5	2379	2945	1846	2531.5	2123.5	2030.5	2399.5	1920.5	2875	2925.5	2288	2757	2006	1528	2308.5	1887.5	1877.5	1836.5	1723	2061	1967	1807.5	2001	2187	1905	1662.5	2680.5	1765	1755	1497	1892.5	1896	1463	2461.5	2062.5	5109.5	2226.5	1935	2459.5	2205	2847	1777.5	2562.5	2010	2149.5
17	7	43|44	GST 50ng/ul		Control	22.5	36.5	39.5	41	40.5	37	34.5	32	32	31	36.5	37	41	47	35	43	42.5	41	36	43.5	37	41.5	43.5	36	32.5	35	32.5	43.5	49	40.5	35	36.5	32	33	34	38	48.5	39	58.5	39.5	38.5	38.5	35.5	34	34	34.5	37.5	35	35.5	39.5	36.5	35.5	35	42.5	40	32.5	31.5	29	31	30	40.5	37.5	57	48.5	38.5	47	35.5	43.5	32	37.5	35	33.5
17	8	43|44	Anti-human IgG 100ng/ul		Control	23	152	12557	11247	11535	8077	9379.5	8563	10418.5	7146.5	11559	10748.5	8939.5	12161	10079	9493.5	11969.5	11242.5	9857.5	10425.5	9778	11810	14481.5	7270.5	6333.5	9137.5	8465.5	10430	12372	8182	10373	8043.5	7657	11638.5	9133.5	12091.5	14069	9743	12092	8777	7164.5	9459	8529.5	8522.5	7211.5	7941.5	7357	8402.5	7538	9011	10256	8820.5	7137	12215	6655	9309.5	7316.5	8302	8367.5	7937	10777	9626	20471	9481.5	9361.5	11179.5	10721.5	11948.5	9453.5	10507	9613.5	8879
17	9	43|44	GST 100ng/ul		Control	23.5	30	38.5	39	42	44	37	34	32	36.5	35	42	47.5	51	36	41	41.5	42	35	39	34	41.5	61.5	35	35	35.5	36	42.5	50.5	39	47.5	38.5	35.5	37	42	45	44	37	55	38	40.5	42	32.5	31.5	34.5	42.5	38	32	36.5	36	40.5	33.5	35.5	39.5	38	34	36	28.5	31.5	32	45.5	40.5	46	40	47	46	46	50.5	32.5	40.5	31.5	34
17	10	43|44	hMDM2		Control	23	29	40	47	52	96	66	27	34	34.5	61.5	93.5	121.5	92.5	50.5	108.5	51.5	72	42.5	46	77.5	42.5	47.5	43	39.5	38	32	154.5	80	44	62.5	35.5	123.5	48.5	63	31	97.5	36.5	53.5	111.5	31.5	151	67.5	95	64.5	53	53	38.5	85.5	41.5	40.5	39.5	40	89.5	67.5	79.5	41.5	59.5	39.5	74	47	39	55.5	73	128.5	93	50.5	109.5	45	88	46.5	43.5
17	11	43|44	GST200n		Control	23.5	30.5	92	85.5	81	81	90.5	63.5	54.5	36.5	71	56.5	94	102	73.5	126	110	92.5	69	66	61	102	122.5	66.5	58	71.5	66	83.5	81.5	81.5	83.5	64.5	68.5	80.5	94.5	77	118.5	84.5	140.5	78.5	70	77.5	70.5	79.5	62	93	77	67	79	60	78.5	65.5	77.5	80	65	83	75.5	59	61	67.5	96.5	75.5	85.5	98.5	91.5	102.5	95	125.5	93	104.5	57	85
17	12	43|44	RanBP2deltaFG		Control	23.5	31.5	46	52.5	253	52.5	49	52.5	44.5	38	48	80	114	125.5	55	73	105.5	59.5	37	59.5	47.5	70	91.5	148	54.5	48.5	48	54.5	56	65	52	34	77	33.5	60.5	90.5	72	42.5	48.5	44.5	37	37	134.5	59.5	62	43.5	48	36	38	74	39	42	41	39	51.5	51.5	54.5	26.5	36.5	136	47	50	57.5	48.5	66.5	51	108.5	201.5	515	161	341.5	65.5
17	13	43|44	Mouse-anti-biotin		Control	23.5	35	60.5	38	42.5	38	35.5	27.5	30	31	37	40	36	44	38	35	35	44	36.5	36.5	37.5	43	51.5	30.5	31.5	40.5	37.5	40.5	39	37.5	42	33	39	42.5	40	38.5	46.5	48	38.5	38.5	37	40	38.5	30.5	38.5	35	34.5	38	32	38	37.5	40	36	40	41	31.5	28.5	30	34.5	29.5	44	36.5	866	37.5	66.5	67.5	37.5	48	31	41.5	35.5	39.5
17	14	43|44	human IgG 1.5625ng/ul		Control	23	547.5	406	420	409.5	251.5	317	297	371	219	392	385	337.5	366	327.5	300.5	444	408	337.5	345.5	348	324	427	256.5	238.5	271.5	310	340	425.5	273	421.5	252.5	270	418.5	326	429.5	390	362	391.5	259.5	231.5	336.5	281	272.5	239	246.5	295	289	264.5	283	310	317.5	240.5	371	254.5	265.5	229	265.5	253.5	277.5	366.5	303.5	321	381	341	334	316	415	311	379	288	377.5
17	15	43|44	Rabbit-anti-biotin		Control	23.5	118.5	63.5	61.5	70.5	51.5	55	65	57	46.5	67	56	60.5	146	58	59.5	52	73	50	49	44.5	48.5	63.5	50	42	46.5	60.5	69.5	77	51.5	80.5	68.5	74	107	72.5	83	106.5	101.5	108	76.5	78	82	68.5	56	67.5	63.5	81.5	77.5	59	64.5	80	73.5	60	76.5	66	72.5	51.5	63	70	63	86.5	73.5	100.5	80.5	89.5	87.5	102	50	50	48.5	51.5	47
17	16	43|44	human IgG 6.25ng/ul		Control	23.5	1835.5	1506.5	1204.5	1394	737	1112	958	1283	702.5	1244	1246.5	1118	1239	1082.5	1050.5	1205	1364.5	957.5	1070	971	1182.5	1392	808	653	857	925	1113.5	1308.5	906	1228	1042.5	856.5	1379	1021.5	1371.5	1227.5	1043.5	1290	799	746.5	1050.5	947.5	848	826	823	902.5	942	846.5	1007	929	1080	740.5	1249	755.5	921.5	704	837.5	896.5	837.5	1198.5	886	1359.5	1054.5	962	1219.5	1070.5	1311	1025.5	1163	1045.5	1222
17	17	43|44	Biotin-BSA		Control	23	34	40.5	35	35	32	32.5	28.5	30.5	29.5	31	35	42	38.5	36.5	32.5	35.5	34.5	32.5	34.5	34	34	38	31	44	31.5	35	37.5	37	33	32	31.5	31	32.5	35	37.5	36.5	37	36.5	32.5	30.5	38.5	32	30.5	30.5	30	33.5	31.5	30.5	33	31.5	32	73.5	34	31	28	27.5	25	26.5	30	35	32.5	96.5	33.5	32.5	32	34.5	30.5	29.5	32.5	28.5	31
17	18	43|44	human IgG 25ng/ul		Control	23	6835.5	5444.5	4923	4949	3295.5	4228	3792.5	4734.5	3169	4265	4967	4658	4603.5	4141	3862	4529	4878	4067.5	3801.5	3573	4233	5255.5	2798	2708.5	3107	3617.5	4249.5	5405	3345	4610	3706.5	3578.5	4300	3618	5260	4497	4132.5	5210.5	2937	2757	4259.5	3543.5	3484.5	2954.5	3204	3593	3622	3263	3472.5	4143.5	3630.5	3150.5	4655.5	2914	3344.5	2982.5	3487	3306.5	3385	4118	3588.5	4662	4419	3959	4226.5	3862.5	4829.5	3567.5	4759	3807.5	4757.5
17	19	43|44	BSA		Control	23	63.5	70	60.5	83.5	79.5	58.5	55	55	44	86.5	109.5	155	97.5	86.5	55.5	75.5	98.5	64.5	69.5	61.5	79.5	88.5	60.5	75.5	71.5	51	71	107	53.5	56	52.5	52.5	64	49	50.5	51.5	43.5	56	38	39.5	52.5	44.5	36	37.5	33.5	39.5	43	39	40.5	44.5	43	38	44	43	41	41	37.5	40	42	53	47.5	85.5	62.5	77	72	52	60	51	67.5	50	58
17	20	43|44	human IgG 100ng/ul		Control	22.5	25440	18392	15734	15858.5	10644.5	13873.5	12901	17809	9943.5	16540.5	16550.5	14987	16956.5	13580	15124	15943	17839.5	15501.5	14495.5	12973.5	15428.5	17235	10515	9105.5	12111.5	11557	13091	17193.5	12026.5	14023.5	11592.5	11216	16013	12058	17123	17582.5	14056.5	17763	11351	9983.5	14488	13297	11980.5	10219	11461.5	12052.5	12491	10843	12577.5	14050	12472	11455.5	15815	10572	11610	10130.5	11864	11884.5	11513.5	14387	12887	16558.5	14920	12709.5	14438	12974	16141.5	12844	15661	13190.5	15241.5
17	21	43|44	Anti-human IgA		Control	22.5	30.5	75.5	86.5	84.5	59.5	73	34.5	50	48	72.5	61.5	178.5	125	66.5	79	79	62	51.5	75.5	59	75	110	59.5	66.5	54	52.5	72	66.5	45.5	78	86	107.5	59	142	124	122	67.5	194	133	275	168.5	131	120	79.5	100	104.5	95	56	86	100	67.5	52.5	80.5	91.5	105	243	75.5	54	134	133.5	96	3053	112	440	200.5	104.5	145	86	104	76.5	63
17	22	43|44	Human IgM		Control	22	171	157.5	128.5	139.5	89.5	113.5	99.5	112	83	111	133	134.5	106	100	99.5	153.5	132.5	115.5	107	112	136.5	147.5	105	87	104	102	123	141	93.5	146.5	104.5	112	142.5	127	125.5	145	108.5	157.5	86.5	104.5	127.5	124.5	73.5	99.5	82.5	90.5	115	111	125.5	98.5	106	81.5	113.5	83	90	88	108.5	94	108.5	104	100	151.5	131	96	118.5	116	111.5	102.5	116	97	122
17	23	43|44	Mouse IgM		Control	22	30	36	29.5	31.5	28.5	29	28	28	28.5	29.5	31.5	35.5	30.5	29.5	28.5	32	31	30.5	32	29	29.5	35.5	29.5	29	30.5	29.5	34.5	31.5	30.5	33.5	30	29.5	30.5	31	30	36.5	32	39.5	30.5	30	31	29.5	31	30.5	30	30.5	31	31	30	32.5	32	32.5	32	33	28	25.5	27	24.5	24.5	32.5	30	39	33	31.5	30.5	28	27.5	25	26	26	29
17	24	43|44	Buffer		Control	22.5	34	37.5	35.5	35	30	29	28	29	29.5	36	31	39.5	34.5	32.5	30	33	30.5	33.5	32.5	31	32	39	33	33.5	32.5	31	36.5	33	30.5	31	31	32	33	33	34.5	38.5	34.5	40.5	32.5	32	34	32.5	32.5	30.5	29.5	31	31	30.5	31	37	32	32	35.5	34.5	28.5	29	27.5	25	28.5	32.5	31.5	32.5	33	30	29.5	29	29	26.5	28.5	29.5	32.5
17	25	43|44	H1		Control	23	38.5	70.5	47.5	57	42.5	58	347.5	43	34	38.5	36.5	86	58	55.5	48	61.5	38	40.5	63	64.5	179	72.5	36.5	61	41	40.5	70	44.5	44	48	52.5	54.5	40	75.5	43	59	67	100.5	54	40.5	48.5	60	50.5	198.5	40	36	43.5	51.5	49	55.5	42.5	39	43.5	55.5	67	64.5	42.5	38	41.5	46	46.5	62.5	52.5	53	52	57	38.5	31.5	40	37	52
17	26	43|44	Buffer		Control	23	29.5	35	30.5	35	29	29	27	27.5	28.5	30.5	31.5	36	29	30	29	31.5	31	30	31	30	33	36.5	29.5	29	30	30	36.5	33.5	30	33.5	30	30	31.5	36	31.5	35	32.5	36.5	31	28.5	29.5	27.5	30	30	30.5	30.5	33	30	30.5	33.5	31	31	36	33	26.5	26	24	25.5	25	32.5	32.5	31.5	32	26	26.5	32	27.5	27	27	26.5	27
17	27	43|44	H2(A+B)		Control	22.5	32.5	56	48	49.5	46.5	63	7580.5	36	36.5	34.5	51.5	92.5	132.5	48	37.5	45.5	35	45.5	42.5	41	41	58	39.5	35.5	43.5	34	65	44.5	36.5	37	49	34	32.5	57	33.5	51.5	62.5	83	39.5	33.5	36.5	63	38	40.5	42	34	39	46	35.5	37	35	35	44	41.5	50	40	27.5	30	46.5	38.5	38.5	53.5	46	51.5	42.5	49	35	32	35.5	39.5	43
17	28	43|44	Buffer		Control	23	25.5	37	28.5	35.5	29	27.5	26.5	26.5	28.5	28	28.5	34	28.5	29.5	28.5	32.5	33.5	30	29.5	29.5	33	36	29.5	29.5	30	30.5	34.5	34.5	32.5	31	30	29	31	32	32.5	33	31.5	35.5	29.5	30	29	28	29.5	29.5	30	30.5	30.5	30.5	31.5	32	31.5	31	33.5	30.5	27	26	25.5	23.5	25.5	30.5	29.5	32.5	32	25.5	26	31	28	27	27.5	27	28
17	29	43|44	H3		Control	22.5	35.5	67.5	54.5	103.5	38	62	889	36	36	36.5	42.5	94.5	84	50	48.5	47.5	40.5	38	46	37	46	52.5	34	36	44.5	36.5	67.5	38.5	43.5	42.5	47.5	37	38	56.5	36	52	52.5	87.5	39	35.5	45	61	47.5	40.5	40	36	48	45	45.5	45	38	35	49	42	51.5	45.5	29.5	33.5	40	40.5	34	55	56	50	56.5	47	40	36	35	36	37.5
17	30	43|44	Buffer		Control	23	25.5	33.5	30	33	29	28	26.5	26	28.5	28.5	28.5	32	28	30	28.5	30.5	31.5	29	30.5	29	31	31	28.5	28.5	31.5	30	33	30.5	30	31	30.5	29	29.5	30	31	32	31.5	34.5	30	29.5	32.5	28.5	29	31.5	30	30	33	30	30.5	30	30	30.5	31	33	25.5	27.5	24	24.5	25.5	30.5	28.5	31	30.5	29.5	28.5	29.5	24	27	26.5	25	27.5
17	31	43|44	H4		Control	22.5	36	60	49	56	56.5	53	166.5	44.5	32.5	39.5	73.5	80	211	65.5	37.5	57	37	42.5	42.5	37	43.5	53	42.5	35	43	35.5	66.5	39	46	40.5	54	36.5	46	47.5	34.5	46.5	50.5	75	33	41.5	38.5	48.5	42.5	42	36	34	40.5	40	37.5	45	41.5	36	44.5	41	49.5	44	28	31	41	41.5	36.5	57.5	47.5	55.5	49	47	36	35	40.5	31	39
17	32	43|44	ERa		Control	23	33	43.5	40.5	82.5	37.5	36.5	40	35	34.5	34	38	70	43.5	47	46	47	37.5	45	35.5	47	46	43.5	32	44	41	35.5	46	42.5	44.5	39	38	38	34	48	41	57.5	73	56	39.5	33.5	34.5	44.5	40.5	39.5	38.5	43	37	36.5	40.5	104	40	34	45	37	49	44	31	32	49.5	42.5	34.5	46.5	55.5	42.5	48.5	39.5	36	39.5	36.5	38.5	40
18	1	1|2	NUDT7	P0C024	JHU25683.B18C1R2	22	25.5	33.5	29.5	28.5	29	29.5	27.5	29	29	29	32	35.5	28	28.5	28.5	39	29.5	32	39	31	39	35	29.5	28.5	29.5	29	32.5	37.5	30.5	32.5	30.5	29.5	29.5	78.5	30	33	31.5	50	31.5	33.5	30.5	32	33	29.5	31	31	30	32.5	35.5	31.5	31	32	72.5	30.5	115	42.5	24.5	24	25.5	34	30.5	42.5	33.5	34.5	30	26.5	38.5	30.5	31.5	41.5	37.5
18	2	1|2	DNMT3A	Q9Y6K1	JHU26286.B18C2R2	22.5	23.5	35	30.5	31.5	30.5	28.5	27	27.5	27.5	30	31.5	31	29.5	28	28.5	39	30	30.5	35	30	30.5	32	30.5	29.5	29	29	32.5	37.5	31	32.5	30.5	30	29.5	72.5	30	37	30	45	30.5	37.5	28.5	34	30	31	29.5	30.5	31	30	32.5	30.5	30.5	31.5	57	30	103	39	25.5	25.5	26.5	32	32	42	30.5	34.5	31	28	33.5	27.5	30.5	34	31
18	3	1|2	SPAG1	Q07617	JHU17679.B18C3R2	22	23.5	33.5	32.5	29	29.5	28.5	26.5	29	28.5	29.5	29.5	31.5	28.5	28.5	29.5	39.5	29.5	31	40	30	29.5	31	30	27.5	30.5	29	31	33	31	31	30.5	30	30	73	30	31.5	31	43.5	30.5	31.5	28.5	28.5	30.5	29.5	30	29.5	29	30.5	30	30	30.5	31.5	51.5	30	97.5	36.5	25	23.5	27.5	31.5	30	38	31	32.5	28.5	25.5	36	30	29	35.5	37
18	4	1|2	CD200R1L	Q6Q8B3	JHU25672.B18C4R2	22	24.5	32.5	31	31	30	29	27	28.5	27.5	29	30	36	29	27.5	30.5	41	29	30.5	41	29	29.5	30.5	30.5	28	29	29	32	38	31	33	30	31.5	30	100	30.5	31.5	33	57.5	32.5	31	29	30	31.5	29.5	32	31	30.5	32.5	30	31.5	31	31	70	30	135.5	41	24.5	24	26	33	31.5	53	30.5	34	29	25.5	46.5	30.5	30.5	46.5	36.5
18	5	1|2	PGAP1	Q75T13	JHU17668.B18C5R2	22	24	34.5	31	30.5	28.5	27.5	27.5	27	27.5	30	30	30.5	28.5	28	29.5	34.5	28.5	30.5	38	29	33	31	29	28	31.5	29	32	30.5	33.5	31.5	29.5	30	32.5	59.5	30.5	30.5	32	37.5	30	30	29	30.5	29.5	30	30.5	31.5	30.5	30	31	30.5	30	31	47	30	76.5	33.5	24	24	27	31	30	35.5	30.5	32	27.5	26	35	31.5	29	31.5	33
18	6	1|2	CACNG8	Q8WXS5	JHU25650.B18C6R2	22	23.5	36.5	31.5	31.5	36.5	28	27.5	28.5	29.5	29.5	30	35.5	31	31	34.5	43	28.5	36	42	30	33	32.5	30.5	30	29.5	29.5	38	33	31	34	30	31	29	103.5	30.5	33	31.5	55.5	30.5	33.5	28.5	31	30.5	31	30.5	30	32	33	31.5	32.5	30	31	76.5	31	168.5	61	25	24	26.5	33.5	32.5	51	33.5	39.5	32	27	59	42	41	48	46
18	7	1|2	NCOR1	O75376	JHU25814.B18C7R2	22	24.5	33	31.5	33	29	28.5	27.5	26.5	28.5	30.5	30	31	28.5	30	30	33.5	30	32	39.5	30.5	29.5	33.5	30.5	29	29.5	29	30.5	31	30.5	31.5	30.5	31	31	65	30.5	31.5	30.5	41.5	30.5	33.5	30	29.5	30	30.5	29.5	29	29.5	31	30	30.5	30.5	31	47	29.5	83	35	25	24.5	25.5	31.5	30	34	31	31.5	30.5	27	34	26.5	32	33	30.5
18	8	1|2	DDX17	Q92841-3	JHU20069.B18C8R2	22	25	33.5	31	31	32.5	30.5	28.5	28.5	28	29.5	30.5	32.5	30	30	29.5	42	30	40	42	30.5	33.5	35	31.5	30.5	30.5	29.5	32.5	31.5	32	33	31	29	31.5	73.5	30.5	32.5	31	57.5	31	34.5	30.5	33	31	30.5	31	30	31.5	32	33.5	32	31	31.5	90	30	108.5	39.5	25.5	25	29	33.5	31	40	33.5	38.5	36	27	39.5	32	34.5	44	40
18	9	1|2	TTC39A	Q5SRH9-6	JHU24665.B18C9R2	22.5	25	106	38	88	82.5	35.5	36	40.5	34	36	43	74.5	34.5	91.5	155.5	132	50	89	240.5	46.5	63	100.5	46.5	57.5	40	32	75	131.5	38	60	35.5	58	38.5	371	36.5	49	55	214.5	44	46	36.5	99.5	75.5	36.5	35.5	34	57.5	66.5	35.5	36	41.5	35.5	295.5	38.5	908	233	30.5	30	35.5	53	51	174.5	120	196.5	69.5	33	269.5	197.5	158	330.5	264.5
18	10	1|2	LRRK1	Q38SD2	JHU25823.B18C10R2	23	24.5	38.5	32	44	29	27.5	27.5	27.5	28	30	29.5	36	30	30.5	31.5	36.5	34	35	40.5	28.5	30.5	33	29.5	30	30	29	39.5	108.5	31	31.5	29.5	30	31	77	30	32	29.5	42.5	30	32	31	34.5	30.5	30	29	30	30.5	32	30	32	30.5	31.5	61	30	96.5	41.5	25.5	24	26	31	31	45	32	38.5	30	29.5	44	31.5	33	43.5	42
18	11	1|2	ANP32C	O43423	JHU25691.B18C11R2	22.5	25.5	40	35.5	35.5	35	28.5	28	28.5	28	29	29.5	37	28.5	35.5	36	49	32.5	37	61	28	33	42.5	30	29	29	30	35	37.5	30.5	32.5	29.5	35	29	112.5	30.5	34	35.5	81.5	31.5	33	30.5	36	34.5	29.5	32	30.5	35	34	31	32	31	32	95.5	30.5	207	60.5	27	24	29	36.5	31	53	33	44.5	32.5	26	60.5	36	232.5	87	48.5
18	12	1|2	STAT5B	P51692	JHU26293.B18C12R2	23	24.5	36	31.5	30	29.5	27.5	28.5	27.5	27.5	31.5	28	33	28.5	30	32	38.5	30	29.5	43	30	34.5	33.5	30	30.5	29.5	29.5	34	33.5	31	30	30	30	33.5	59	31	42.5	30.5	45.5	30.5	32.5	30	32	32.5	30	30.5	30	32.5	32	32	31	30	32.5	60	30	104	44.5	25.5	24.5	28.5	31.5	30	40	32.5	35.5	30.5	26	34.5	28.5	34.5	40.5	31
18	13	1|2	ZNF462	Q96JM2	JHU25822.B18C13R2	22.5	23.5	36.5	32.5	30	29	27.5	28	28	28	29.5	29.5	34	28.5	30	28.5	34.5	29.5	29.5	39.5	31.5	31	30	29.5	29	30	29.5	31	32	30.5	32	29.5	30	29.5	55.5	30	31	29.5	35.5	31	29	30.5	28.5	30.5	29	29	30	31	30.5	31	30.5	30	32	51.5	29	85.5	36	24.5	24.5	26	31.5	31	39	31	35	28	29	33	30.5	28.5	34.5	37.5
18	14	1|2	CSF2RB	P32927-2	JHU20065.B18C14R2	23	23.5	39.5	34.5	30.5	32.5	28.5	28	27.5	29.5	30	30.5	36	29.5	29	31	37	29	35.5	42	28.5	34.5	38.5	31	32.5	30.5	29.5	34	36	30.5	33.5	31	30	32	109	30	31.5	31.5	56.5	30.5	31.5	28.5	31	34	33.5	31.5	30.5	33.5	32	30.5	31.5	30	31.5	66.5	30.5	135.5	46.5	25.5	24.5	27.5	32.5	31.5	39.5	31.5	43.5	31	27	48.5	42.5	35	54.5	51.5
18	15	1|2	APOL5	Q9BWW9	JHU17600.B18C15R2	22.5	26.5	37	30	32	31	28.5	27.5	29	28	30	29.5	36.5	30.5	30.5	31.5	36	29.5	35.5	38.5	30.5	31.5	33	30	29	30.5	29.5	33.5	33	31	34.5	32	31	30	64	30.5	34	32	50	32	31.5	31	32	34	30	30	30.5	31.5	33.5	32	31	30.5	32.5	58.5	31	119.5	38	25	24.5	27.5	31	30.5	39.5	30.5	36	35	27	32.5	30	28.5	44	40
18	16	1|2	VCAN	P13611	JHU25657.B18C16R2	22.5	24	34	30	29.5	29	32	27.5	27	27.5	29.5	29.5	29.5	28	28.5	29	33	30	29.5	35	30.5	34	32	30	29	31	29.5	31	33	30.5	32.5	30	29.5	30	47	30.5	33	30.5	42	29.5	31	31	29.5	29	30	30.5	30.5	31	30	30.5	32	30.5	31	43.5	30.5	71	31.5	24	24	26.5	31.5	32	37.5	31	32.5	29.5	25	34	29.5	28	31	34
18	17	1|2	ZBTB34	Q8NCN2	JHU24710.B18C17R2	22	26.5	38	31.5	33	29	28	34	28.5	28	29.5	30	30.5	28	29.5	30.5	37.5	29.5	28.5	39	29	30.5	34.5	29.5	29.5	30	29	32	37	31	33	30.5	29.5	29.5	57	32.5	31	30.5	39	29.5	34.5	28	30	30	30.5	31.5	31.5	30	30.5	31.5	31	30	31.5	49	30	67	38	26	25.5	28	33	31.5	37	32.5	36	31	27	35.5	30	33	36	32
18	18	1|2	COL22A1	Q8NFW1	JHU25797.B18C18R2	22.5	25	35.5	32	31	30.5	27.5	27.5	28.5	26.5	30	30	32.5	28	28.5	30	36	29.5	28.5	38	29.5	31	33.5	29.5	28	29	29	30.5	38	31	32.5	31	31.5	30	54	30.5	33	30.5	42.5	32	34	27.5	30	31	30.5	30.5	30.5	30.5	32.5	32	30.5	30.5	31.5	52.5	30.5	88	35	24.5	24.5	25.5	33	30.5	39	30	36	30	26	34.5	32.5	31	37.5	27.5
18	19	1|2	GPR88	Q9GZN0	JHU25630.B18C19R2	22	26	54.5	34.5	48	45	29	31	32.5	30.5	33.5	37	53	32	32.5	40.5	57	37	48	102	34.5	50.5	44	38.5	36	34.5	34.5	44	104	33	45	31	38	31.5	214	31	40.5	35	105.5	39.5	35	29.5	54.5	48	31	32	32	33.5	38	33.5	33	34	33	156.5	36	404.5	99.5	27.5	26.5	31.5	44.5	39	73.5	39.5	76.5	47	31	118.5	69	77.5	113.5	109.5
18	20	1|2	OTUD7B	Q6GQQ9	JHU26294.B18C20R2	23	24.5	40	31	32.5	34	29	26.5	28.5	28	29	45.5	33.5	30	32	33	41.5	31	35.5	42.5	29.5	38	37.5	31	30	30	30.5	33.5	42	31.5	33	30.5	32.5	29.5	70.5	57	35	33.5	48	33.5	37	30.5	39	39.5	30.5	30.5	33.5	31	33.5	32.5	31.5	30.5	31	70.5	30.5	123.5	40.5	26	24.5	34	34.5	33	42.5	32.5	41	43	29.5	36	36	37	41.5	41
18	21	1|2	NLRC5	Q86WI3	JHU25848.B18C21R2	22.5	24.5	36	32.5	32.5	30.5	29	29.5	28.5	27	28.5	29.5	32	31.5	28	29.5	42	28.5	37	43.5	28.5	30.5	32.5	31	28	29.5	30	34	50.5	32	34	30.5	29.5	29.5	101	31.5	32	33	55.5	33	35.5	28.5	32	32	30	30	39	31.5	30.5	31.5	31.5	31.5	33	65	30.5	137	43.5	24.5	24.5	27	32.5	29.5	46.5	30.5	44	30	25	43.5	33.5	37	46.5	39
18	22	1|2	SLC45A4	Q5BKX6-3	JHU24644.B18C22R2	22.5	24	38.5	31	38	30.5	28	27	30	27	29.5	32.5	39.5	30.5	28	37	40	33.5	35.5	51.5	30	31	37	30.5	38.5	34	30	32.5	53.5	31	36.5	32.5	30.5	31	131	31	39	33.5	54.5	31	38.5	30.5	35	34	32.5	30.5	30.5	31.5	31.5	36	33.5	31	31.5	78	30.5	189.5	54	25	23.5	26.5	34.5	31	47	37	45	36	27	65	45	39	68	49
18	23	1|2	SLC4A7	Q9Y6M7	JHU17763.B18C23R2	23	24	36.5	29.5	39	32	29	27	28	29	29.5	34.5	34	29.5	36.5	33.5	39	31.5	36	36	32	30	38.5	29.5	28.5	29.5	29.5	35.5	58	31	32.5	30.5	31.5	29	69.5	30.5	34	30.5	48.5	30.5	31.5	29.5	34	35.5	29.5	29.5	31.5	31.5	30	32.5	31	32	31	59	30	95.5	37.5	25	23	28	32	30.5	38.5	33	39.5	32	26	37.5	31	30.5	41.5	31.5
18	24	1|2	UBE2Q1	Q7Z7E8	JHU25696.B18C24R2	22	24.5	59	35.5	50.5	45.5	36	33.5	30.5	30.5	29.5	33	52	37	30.5	52.5	80	38	49.5	123	38	45	57.5	41.5	33	35	33.5	51.5	59.5	32.5	40.5	31	39.5	32.5	208.5	36.5	36	37	183	36.5	41	31.5	47.5	43	33.5	33	32.5	54.5	45	38.5	32	39.5	32	179.5	37.5	485.5	132.5	25	25	34.5	39	38.5	113	40.5	94.5	89.5	32	145.5	113.5	63	154.5	117
18	25	1|2	IGF2R	P11717	JHU25638.B18C25R2	22.5	25.5	33.5	30	37	31	28.5	26.5	28	27	28.5	29	36	30.5	29.5	35	41	30	29.5	39.5	28.5	31.5	33	32	29.5	29	29.5	33	44.5	30.5	32	30	29.5	30	76	31	30	31.5	50.5	31.5	35.5	29	34.5	31	30.5	30	31	31.5	32.5	30.5	31	30	31.5	48.5	31	87	41	25	25.5	29.5	35.5	30.5	37	31	38.5	30	27	34.5	30.5	31.5	44	35
18	26	1|2	NPTN	Q9Y639-1	JHU16888.B18C26R2	22	23.5	39	30.5	43.5	32.5	30	29.5	28.5	27.5	29	29.5	34	28	28	32.5	39.5	34	34	45	30.5	32	36.5	29.5	29.5	30	28.5	39	94	30	34	30.5	29.5	30	79.5	30.5	31.5	32.5	55	31.5	34.5	28	35	31.5	29.5	29.5	31.5	31	31.5	32	34.5	31.5	32	64.5	31	138.5	44	24.5	23.5	25.5	31.5	30.5	43.5	31	44	31	27.5	36	34	31.5	41.5	48
18	27	1|2	TGS1	Q96RS0	JHU24688.B18C27R2	22	26.5	40	35.5	35	40	29.5	28.5	29	28.5	29	32	34	55.5	30.5	35	42	46	36.5	53	43	33.5	32.5	33	31	34.5	29.5	38	44	31.5	91	32	731	36	81.5	31	32.5	30.5	58	33.5	38	31.5	34.5	33.5	32	31	30.5	32	34.5	933	60.5	32	30.5	81.5	30.5	174	40.5	25.5	42.5	29.5	38	36	53	40	42	32.5	28	43	44.5	34.5	47	44
18	28	1|2	AKAP13	Q12802-2	JHU25735.B18C28R2	22.5	24	32	32.5	31	32.5	29	28	27.5	28	29.5	30.5	34.5	28.5	31.5	28.5	39.5	28.5	37.5	40	30.5	32.5	33	30	29	30	30.5	37	39	31	34.5	29.5	30	30	78.5	30	33	30.5	38	33	31	29	33.5	31.5	31.5	30	31.5	32.5	45.5	31.5	30	31.5	32	58.5	32	89	40.5	26.5	25	31.5	33	31.5	41.5	32	40.5	29.5	27.5	40.5	33.5	30.5	38.5	39
18	29	1|2	IKZF4	Q9H2S9	JHU24707.B18C29R2	22	23	31.5	32.5	32	28.5	30	30.5	27.5	27.5	30	30	32	28.5	27.5	30	33.5	30	31	32.5	29	31.5	31	30	28.5	31	29	31.5	33.5	30.5	32.5	30.5	30.5	29	59.5	31.5	30.5	29.5	44.5	30	33	30	33.5	32.5	29.5	29.5	30.5	30	31	30.5	30.5	32	32	44.5	30.5	92	34	27	24.5	26.5	31.5	32	38.5	30	32	27.5	25	33.5	27	31	39.5	35
18	30	1|2	LRRC14B	A6NHZ5	JHU25849.B18C30R2	22	24.5	38	32	62	32.5	31	29.5	30	27.5	29	33	41.5	37.5	29.5	32.5	46	45	34	56	32.5	37.5	41.5	31	30.5	30.5	30	50	234.5	31.5	35	30.5	30.5	31.5	98.5	31.5	62	32	61	33.5	37	30	39	37.5	30.5	30	30.5	33	32	30.5	33	31.5	32	89.5	31.5	176.5	53.5	26	24.5	26.5	35	33	49.5	32	57	31.5	27.5	52	42	36.5	50.5	40
18	31	1|2	SPTBN2	O15020	JHU25815.B18C31R2	22	26	35	30	31.5	30.5	28.5	30.5	28.5	27	30	30.5	35.5	27.5	29.5	30.5	39.5	29	33	41.5	28.5	30	31	29	28.5	31.5	29	33	33.5	32	32.5	30	31	30	82.5	30.5	31	30	52	31	33.5	30.5	30.5	32.5	29.5	29.5	31	32	31.5	31	32	30.5	31.5	69	30.5	107.5	39	24.5	25	28.5	31	30	41	30	37.5	29	26	34.5	32	29	42	36.5
18	32	1|2	ADGRF1	Q5T601	JHU24650.B18C32R2	22	24	39.5	31.5	31.5	30.5	29.5	27.5	28.5	28.5	29	29	35	30	28.5	30.5	35	31	30.5	42	28.5	30.5	32	30.5	28.5	30	30	32	34.5	31	33.5	30	29	30.5	67.5	31	30.5	29	46	32	32	31.5	30.5	31.5	31	29.5	30.5	30	32.5	31.5	30.5	31	32.5	53	31	124.5	37	25.5	25	25.5	32.5	31	40	30	37	27	26	40	28.5	30.5	48	44.5
18	1	3|4	HIGD1C	A8MV81	JHU25684.B18C1R4	23	24.5	46	32	30.5	27.5	29.5	28	29.5	28	31.5	29	30	29	28	32.5	33.5	31	29	51	30	34	30	32.5	28	30	29.5	34.5	31	31	31	31.5	30.5	30.5	30	29.5	34.5	28.5	104.5	30.5	37	29	53	29	30.5	29.5	31.5	33.5	31	31.5	29.5	32	30	127	32.5	379.5	28	24.5	25.5	27	35.5	31	75	31.5	28.5	37	27	25	64.5	26	111	26
18	2	3|4	SPRED2	Q7Z698	JHU16998.B18C2R4	23	24	31.5	33.5	30	28	28	29	28.5	28	29	28.5	36	29.5	31.5	29.5	40	29	34	36.5	28	30	33.5	30.5	28	30	29.5	33	45.5	31	33	30.5	33	31	71.5	31	32	30	45	31.5	31	28.5	30	32.5	31	30	29.5	30.5	31	30.5	29.5	31	29.5	47	30.5	69.5	39	24.5	24	26	31	30	35.5	30.5	34	28.5	27	37	29.5	29.5	37.5	40
18	3	3|4	MYSM1	Q5VVJ2	JHU18007.B18C3R4	22.5	23	34	30	33	30	28	30	29	29	29.5	29.5	30.5	28.5	31.5	30	33.5	29	34.5	36	29	31	33	29	29	30.5	30	33.5	35	31	33.5	31	30	31	60.5	31	32.5	29	52.5	31	35.5	29	30.5	29.5	30.5	30.5	38	30.5	37	35	34.5	32	30.5	65.5	36.5	108.5	39.5	25.5	25	29.5	30.5	30.5	39.5	34	35.5	36.5	26.5	40	32.5	31	42.5	38
18	4	3|4	PDS5B	Q9NTI5	JHU25628.B18C4R4	23	23.5	30	31.5	29	28	29	28	28.5	28	28.5	28.5	29	27.5	27	28	29.5	28.5	29	28.5	29	30	29	29.5	28.5	30.5	29	32	32	31	31.5	30.5	29	30.5	36	29.5	29	28.5	31	30.5	34.5	28	29	29	29	30.5	29.5	32	30	30	30.5	31	29.5	31.5	31	27.5	26.5	25	24.5	32	31	30	33.5	31	26	26	25.5	25.5	25.5	26.5	26.5	26.5
18	5	3|4	CRACD	Q6ZU35	JHU17996.B18C5R4	23	24.5	34.5	32	30.5	28.5	28	28	29.5	28.5	29.5	29.5	35.5	30	30	29.5	47.5	31	29.5	35	30.5	29.5	33	29	28	31.5	32	31.5	38.5	30.5	32	30	32	30	77.5	30.5	30	32	53.5	31.5	34	29	31.5	30.5	30	31.5	30	31.5	33	34.5	31	30	31.5	59	30	118.5	32.5	24.5	24.5	27	31	30	38.5	32	34.5	31.5	25.5	32.5	34	30	40	33
18	6	3|4	FBXW10B	O95170	JHU25689.B18C6R4	23	24.5	34.5	32	41.5	31.5	28.5	27.5	29	27.5	30	30.5	35	28.5	29.5	30.5	38.5	39.5	35	40	28.5	31.5	36	30	29	29.5	29.5	39	76	31.5	32	30.5	31	30	107	31.5	32.5	31	47	31.5	31.5	31	30.5	31	30.5	31	29.5	31.5	33.5	31.5	31	31.5	31	63	35.5	118	42	25	25.5	27.5	36.5	30	44.5	30	37	28.5	26.5	35	28	29.5	44	40
18	7	3|4	WWC1	Q8IX03	JHU25857.B18C7R4	23	24	35	36.5	32	30	30	28	28.5	29.5	31	30	38	33	28	32	43	29	36.5	45	29.5	33.5	34.5	33	29.5	29	29.5	31.5	39.5	31	33	31.5	30.5	29.5	113.5	31	32	36.5	63.5	32	31.5	29.5	33.5	33	29.5	30.5	29	32	34.5	32.5	33	30.5	30.5	73	30.5	139.5	44.5	26.5	25.5	28.5	32	31	51.5	31.5	45	31	25.5	51.5	33.5	35	54.5	44
18	8	3|4	TAL1	P17542	JHU24656.B18C8R4	23	23	39.5	32.5	30.5	33	30.5	28.5	30.5	29.5	28.5	29.5	40	27.5	32	36.5	39.5	29.5	39.5	51.5	29.5	33.5	37	29.5	30	29.5	31	41.5	41.5	30.5	31.5	30	31	32.5	127	30.5	34.5	31	67.5	31.5	34.5	31.5	33.5	35	31	30	32	32	32.5	31.5	33	33	30	83.5	32.5	199	53.5	24.5	24	33	34.5	31.5	58	31.5	55.5	33	28	73.5	47	45	64	48
18	9	3|4	ULK4	Q96C45	JHU24684.B18C9R4	23	24	39.5	31.5	33.5	32.5	28	29.5	29	27.5	28.5	32	40.5	28	30	38	46.5	32.5	39	52	31.5	33	32.5	29.5	29.5	30.5	29.5	34	50.5	31	34	30	35.5	31.5	125	31	30.5	30.5	73	32.5	35.5	29	36.5	34.5	30.5	30.5	29.5	34	32.5	32	31	31	30.5	100.5	31.5	253.5	68.5	24.5	24	29	33	30.5	62	31	51.5	37.5	28	67.5	42.5	38.5	60.5	51
18	10	3|4	RBBP6	Q7Z6E9	JHU25736.B18C10R4	22.5	23	31	30	31.5	29	27	28	28	26.5	28.5	28.5	33	27.5	28.5	30.5	30.5	29	30	33	28.5	31	32	28.5	27.5	30	32.5	30	33.5	31.5	31.5	28.5	30.5	32	49.5	30	31	29.5	40	30.5	35.5	29	32.5	32	30	31	29	29.5	31	31.5	30	31.5	30	49.5	32	71	37.5	24	25.5	26.5	36	31	36	30	36.5	32.5	25	35	27	33	34	37.5
18	11	3|4	TPSG1	Q9NRR2	JHU25692.B18C11R4	23	23.5	40.5	30	47.5	30	29	28.5	31	27	29	32.5	37.5	27.5	31	34.5	44.5	41.5	37	74.5	30	33.5	39.5	30.5	29	29.5	30.5	34	129.5	30.5	34	30	36.5	30	109	30.5	33.5	30	61.5	32	36.5	30	40	37	30.5	31.5	32	33	35.5	33.5	31	32	30	91	30.5	200	55	25	24.5	28	34	30.5	56.5	32	48	34.5	27.5	66	46.5	43	66.5	58.5
18	12	3|4	TSNARE1	A0AVG3	JHU17103.B18C12R4	22.5	24	39	32	33	33	30	29	29	27.5	30.5	30.5	38.5	28.5	30	32	42	29.5	50.5	45	31	33.5	34	32.5	31	29.5	29.5	35	52.5	31.5	34.5	30	30	30.5	101.5	30	34	33	48	32	33.5	29.5	40.5	33.5	30.5	30	29.5	32	31.5	31.5	30	30	31	76	32.5	178	47	26.5	24	27.5	31.5	30.5	37	30.5	42	38	25.5	57	32.5	36	53	40.5
18	13	3|4	CEP250	Q9BV73	JHU25816.B18C13R4	22.5	24	35	30	33	28.5	28	29	28	27	28.5	29.5	31.5	27	31	30	33	30	35.5	36	28.5	32	33	28.5	28.5	30.5	30.5	30.5	32.5	34	31.5	29.5	30.5	29.5	61	30	30	30	39	30.5	33	28.5	28.5	28.5	32	32	30.5	31	30.5	31	30	31	29.5	57.5	30.5	85.5	37	24	24	28.5	33	30	39	30	35.5	29.5	25	31.5	26	28	39	38.5
18	14	3|4	UBXN7	O94888	JHU24681.B18C14R4	23.5	26.5	50.5	33.5	38.5	55.5	232.5	32.5	31.5	29.5	32.5	288	41.5	31.5	64	46.5	53	33.5	43	66	41	42	661	32	31	36	30.5	63.5	202.5	41	41	30	41.5	30.5	140	32	42.5	39.5	96.5	49	42.5	33	40	40	34	36.5	33	37	38	33.5	87.5	36.5	31.5	108	32	235.5	57	26	25	34.5	37	31	63	35	59	55.5	33	167	63.5	140.5	94	66.5
18	15	3|4	KIF4B	Q2VIQ3	JHU17998.B18C15R4	22.5	24	33.5	30	31.5	29	27	27.5	28.5	28	28.5	28.5	36	29	30.5	31	35.5	29.5	30.5	32	28.5	30.5	34.5	29.5	31	30	31	34.5	32	30.5	31.5	29.5	30.5	29	46	31	34.5	29	40	33	35.5	29.5	33.5	30	29.5	31	30.5	31	30.5	31.5	31.5	30.5	30	42	30	57.5	30	24.5	25	25.5	33.5	31	34.5	31	27.5	28.5	25	28.5	27.5	27	34.5	31.5
18	16	3|4	ELOA3P	Q8NG57	JHU25705.B18C16R4	23.5	23	39.5	30	37.5	29	28	28	29	29	30.5	29.5	36	28.5	28	30.5	42	32.5	30	36.5	29	30.5	32	29	29	29	30	33	54	30	33	31.5	30.5	30.5	58	31	33.5	29	44	29.5	35.5	30	33	29.5	29.5	30.5	30	31	31	30.5	31	31	30.5	57.5	30	103	33	24.5	24.5	26	32.5	30.5	40.5	31.5	35	27.5	25.5	32.5	27	29	38	33
18	17	3|4	SEPTIN8	Q92599	JHU24711.B18C17R4	23	24.5	36	31.5	32	31	31	28	28.5	28	29.5	32	31	27	29.5	33	37.5	28.5	33	41	28.5	29.5	32	30	28.5	30	30.5	36	39.5	30.5	31.5	30.5	30.5	30	78.5	30.5	32.5	30	56	30	31.5	29.5	35	31	31	30.5	29.5	30.5	34	30.5	30.5	31	30	65.5	30.5	154.5	47.5	23.5	24.5	26.5	33	32	41	30	38	30	26	42	33.5	32.5	45.5	39
18	18	3|4	PRDM2	Q13029-2	JHU25791.B18C18R4	22.5	23	33.5	30.5	29.5	28	28	28	29	27.5	29.5	29.5	31.5	31	28	30	36	29	32	34.5	27.5	31	36.5	29.5	30.5	29.5	30.5	31	34.5	31	31.5	30	30.5	30	56	31	29	29	43	29.5	31	29.5	32	29.5	29.5	31	29.5	30	32	30.5	30.5	30.5	30.5	46.5	31	70	33	24	24.5	28	31.5	32	37	30.5	32	31	27.5	35	30	27.5	33.5	29.5
18	19	3|4	STPG4	Q8N801-2	JHU25708.B18C19R4	23	24	34	30	30	30	27.5	31	28	27.5	28.5	28	29.5	28	29	28.5	34	28	29	35	27.5	32	35	29.5	29	29.5	29.5	30.5	34.5	31	32	31.5	32	29.5	50	32	31.5	29.5	44.5	30.5	33	29.5	34	33.5	30	30	29	31	30.5	31.5	30	31.5	29.5	52	30	74	33.5	24	24.5	28.5	32	30.5	40	31	33.5	32.5	25.5	34	29	28.5	36	30
18	20	3|4	FYB1	O15117-3	JHU17149.B18C20R4	22	23	30.5	29	30.5	29.5	29	28	27.5	28.5	28.5	29	30	28.5	31.5	29.5	36.5	29.5	30	36	28	32	32	29.5	28.5	30.5	29.5	32.5	33	31.5	33	31.5	31.5	30	52	30.5	32	29	44	32	32	29	29.5	31	30.5	29.5	32	31.5	30.5	30.5	31	30	30	56	32.5	77.5	33.5	23.5	25	29	31	31	41.5	30.5	36	27.5	27	35	31.5	30	36	34
18	21	3|4	ANKRD30A	R4GNA2	JHU25824.B18C21R4	22.5	23	34.5	30.5	33.5	32	28.5	27.5	27	27.5	29.5	29	34	29	28.5	29.5	34	32	30.5	38	30	31.5	34.5	29.5	28.5	31	30	33.5	34.5	31.5	32.5	31.5	30	31.5	71	30.5	29.5	28	52	33.5	30.5	28.5	32	29	29.5	29.5	31	30.5	30.5	30	31	31.5	30.5	57.5	30	89	37	25	24.5	27.5	33	29.5	39.5	31.5	34.5	32.5	27	38.5	31.5	29.5	42.5	46
18	22	3|4	RUBCN	Q92622	JHU24647.B18C22R4	23	23	44	33	50.5	31.5	28	30	28.5	29	30.5	30	35.5	32	29.5	36.5	38.5	38	33	50	30.5	32.5	40	30.5	31.5	34	31.5	41.5	105	33	32.5	33	33	31	94	31	31.5	36.5	61.5	36	37	29	35	34	32	30.5	30	34.5	31	31.5	31	30	30.5	80.5	32	169.5	44.5	24	24.5	27.5	35	31	52.5	32.5	46.5	35	29	49.5	39	41	51.5	43
18	23	3|4	ESPN	B1AK53	JHU18073.B18C23R4	23.5	23.5	33	30.5	29	30	28.5	28.5	27.5	27.5	29.5	28.5	30	29	31	29.5	37	29.5	30	34	32.5	31.5	32.5	30.5	28.5	30.5	30	31	33	31.5	32	32.5	30.5	29	49	32.5	33	29.5	40	30.5	33.5	29.5	31	32	29.5	30.5	30	30.5	31	30.5	31	31	29.5	50	31	73.5	36	26	25	25	31	29.5	38.5	31.5	33.5	30	27.5	36	27	30.5	34	34
18	24	3|4	ZBTB38	Q8NAP3	JHU25667.B18C24R4	23.5	26	47	30	38	38	28	29.5	29	29.5	29.5	29.5	36.5	29.5	32	34.5	52.5	32	35	52.5	29.5	34	34.5	31.5	31	29.5	32	39.5	51.5	32	35.5	31.5	33.5	30.5	122	32	29.5	30	85	32	35.5	28.5	36.5	37	30	30	31.5	35.5	34.5	31	31	35.5	31.5	101	32	227	80.5	26	25	27	33	30	68	33.5	52.5	44	28	102	65	44.5	78.5	52
18	25	3|4	CARMIL2	Q6F5E8	JHU25631.B18C25R4	23	23.5	30	31.5	37.5	29	29	28.5	28	27.5	30.5	28.5	31.5	30	30	32.5	40	28.5	28.5	38.5	30.5	30	31.5	30	29	30	29	30.5	46.5	31.5	34	32	31.5	31	72.5	31	38.5	30.5	45.5	31	32.5	30	32	32.5	31	29	30	31	31.5	33	30	30.5	30	56	30	99	40	25.5	25	27	33	30	41.5	32	33.5	28.5	25.5	36.5	34.5	32	39	35.5
18	26	3|4	SLC30A10	Q6XR72	JHU17488.B18C26R4	23	25.5	33.5	32	29.5	28	31	29.5	28	28.5	29	28.5	31	29	28.5	33	36	30	30	38	28.5	29.5	31	29.5	28	30.5	30	35	32.5	31.5	33	31	30.5	29.5	66	30.5	31	29	49	31	34	29.5	28	28.5	30.5	29.5	31	31	31	31.5	29.5	30	29.5	58.5	32	88.5	33.5	24.5	24	26.5	34	30	39	31.5	33	31	28.5	35	28	29.5	37.5	38
18	27	3|4	RAD52	P43351	JHU24692.B18C27R4	23	24.5	36.5	32	37.5	31.5	29	35	29.5	30	33	30.5	38.5	32.5	31.5	32.5	36.5	33	31.5	45.5	30	33	36	32.5	29	34	30	38.5	37	31	36.5	36	36.5	33	64	31	30	29.5	51	32.5	37	31	33	35	29.5	34.5	32	34.5	33	35.5	33	34.5	34.5	68	33	111.5	48	25	25	27.5	35	30.5	49	31.5	37	35.5	32.5	38	33.5	33	54	40.5
18	28	3|4	CBWD5	Q5JTY5	JHU25721.B18C28R4	23.5	23.5	57	37	56	49	30.5	35	29	33.5	29.5	37.5	51	36	33	41.5	88.5	36.5	52	104	41	40	51.5	32	33	30	30.5	45.5	131	31	44.5	30.5	44	32	242.5	31.5	36	37	141.5	35.5	41.5	30.5	48.5	47.5	31	32.5	31	43.5	39.5	33.5	31.5	30.5	32	156	33	427.5	113	27.5	28	35	39.5	31	96.5	34.5	96.5	114.5	35	134	64.5	79	148.5	118.5
18	29	3|4	FMNL3	Q8IVF7-3	JHU24685.B18C29R4	23.5	26	35	31	31.5	30	27.5	31	30.5	27.5	29.5	30	30.5	30	31	30.5	40.5	30.5	31	42.5	31	35.5	40.5	29	30.5	30.5	30.5	36	35	33	32.5	31	31	31	76	30.5	30	30	50.5	30.5	32	29	32	33.5	30	31	30	34	33	30.5	31	30	30.5	70.5	31.5	114.5	40	24.5	24	26	35.5	33.5	42.5	30.5	36	30	27	37	37	35	36.5	38.5
18	30	3|4	DHX34	Q14147	JHU25767.B18C30R4	23	25	38	31	46.5	30.5	29	30	28.5	27.5	29	32	31.5	28	30	32.5	42.5	35	31	42.5	29.5	32.5	33	29.5	30	30	31	38.5	94	31	31	32	32.5	30	71.5	31	33.5	29	53	31.5	33.5	29.5	35.5	31	30	30	30	32	32.5	30	30	31.5	29.5	68	31.5	136.5	43	24	25.5	26.5	34	30.5	44	30.5	35.5	30	29	40.5	34.5	32.5	44.5	43
18	31	3|4	SRCIN1	Q9C0H9	JHU24613.B18C31R4	22.5	25	38	31	32	32	29	30.5	29.5	27	30.5	29	32.5	30.5	31.5	30	35.5	30.5	30	42.5	31.5	34.5	36.5	30	28.5	31	30.5	32.5	40.5	31	32.5	31	30	29.5	101	32	30.5	32	51	31	33	29	34.5	31.5	30	30	30.5	32.5	31	31.5	34	30.5	31	65	33	133	35.5	25.5	27.5	26.5	33	31	47	32	37	30	24.5	40.5	33	31	41	38.5
18	32	3|4	ZFP1	Q6P2D0	JHU24655.B18C32R4	23	23.5	35.5	31.5	29.5	29	29	30	29	28	30	28.5	30.5	28.5	30.5	32	35	28.5	32.5	33	28	30	31.5	30.5	28.5	29	30	31	33	31.5	32.5	30.5	31.5	29.5	53	30.5	29.5	30.5	41	32	33	30	34	30	31.5	30.5	33.5	31	32	31.5	31.5	30.5	31.5	46	31	102	33.5	25	24.5	26.5	32.5	31	40.5	32	33	28	25.5	33	27	32.5	36.5	35.5
18	1	5|6	LY75-CD302	O60449	JHU25647.B18C1R6	23	24.5	32	30.5	30.5	27.5	27.5	27.5	28	28	30.5	28.5	30.5	28.5	28.5	28.5	35.5	29	30	34.5	27.5	30	32	29	28.5	29.5	28.5	30.5	34.5	31	33.5	30	29.5	30.5	61.5	29.5	34.5	29.5	49	30	33	29	29.5	30.5	32	30	30.5	30.5	29.5	31	31	30.5	30	51	32	84.5	31	25.5	25	27	32.5	31	39.5	31	32	29	25	29.5	26.5	29.5	38.5	35.5
18	2	5|6	DBX2	Q6ZNG2	JHU17435.B18C2R6	22.5	24	33.5	30.5	29.5	33	29.5	27	28.5	27	29.5	29	42	31	29.5	31	36	29.5	32	41	28	33	37.5	30	30	30	30.5	34.5	32.5	30	34.5	29.5	30	30.5	77.5	31	33	31.5	63	34.5	34	28.5	35.5	29	29.5	29.5	30	31.5	30.5	32	30.5	30	30.5	79.5	39.5	196.5	50	26	25.5	26	36.5	30.5	53.5	33	37.5	31	29.5	44.5	35.5	30	47	42.5
18	3	5|6	BRD1	O95696	JHU18654.B18C3R6	22.5	23.5	30	31.5	36	29	27.5	27	28.5	27	29.5	29	32	29	29	29	30	28.5	30	33	28	29.5	32.5	29	29	31	29	31	40	31	31.5	30	29.5	30.5	44	30	30	31.5	35	30.5	31	29	32.5	30	29	30	29	29.5	31	30	30	31.5	30.5	39	30.5	49.5	30	26.5	25	26	33	30	38	30	30	28.5	26	30	29	27.5	32.5	27
18	4	5|6	C4orf45	Q96LM5	JHU25706.B18C4R6	23	24	31	30	33	29	28.5	27.5	28	27.5	30	28	31	28.5	27	30	38.5	30	29.5	36	28	30	33.5	29	29	30	29.5	34.5	35	30	30.5	30	29.5	30.5	64.5	29	30.5	29	44	30.5	37.5	29.5	31.5	32	29.5	29.5	29	30	29.5	30	31.5	31	30.5	50	31	79	33	25.5	24.5	26	32.5	30	39.5	30.5	31.5	28.5	27	31	26.5	29	34.5	30.5
18	5	5|6	C22orf42	Q6IC83	JHU18656.B18C5R6	22.5	24	32	31	31	32.5	26.5	29	28.5	28	30	28.5	32	30	31.5	29	36.5	30	32.5	34	28.5	31.5	30	29.5	28.5	29	29.5	35	38	30.5	32	28.5	29.5	30.5	63	30.5	32.5	31	53.5	31	34.5	28	32.5	31.5	29	30	29	30	31	29.5	32	30	30	62	31	111.5	42	25.5	25	25.5	33	32.5	43.5	31	34	32.5	26.5	38	31.5	33.5	43.5	32
18	6	5|6	SYCE2	Q6PIF2	JHU25682.B18C6R6	23.5	25	39	30.5	41	33.5	29	34.5	30.5	30	31	37	41.5	32.5	35.5	38.5	61	31	39.5	70	31.5	40	75	33.5	39.5	35.5	31.5	42	38.5	30.5	42	34	36	30.5	168.5	31.5	35	37.5	71.5	40	36	33.5	54.5	51.5	33	44	34.5	33.5	31.5	37	31	30.5	32	133	32	253.5	77.5	26.5	27	34	42.5	30.5	81	34.5	55.5	48.5	31	69	73	47	100	119
18	7	5|6	LMAN1L	Q9HAT1	JHU25833.B18C7R6	23.5	23.5	30.5	31.5	33	29	27.5	27.5	28	27	29	27.5	32	29	27.5	31.5	37.5	30.5	35	40	28.5	30	31.5	30	28	30.5	29	33.5	42.5	30.5	32	29.5	30	30	77	30	30	32	45.5	30	32.5	28.5	36	30.5	29	29	29	28	31	30	31.5	31	29.5	47.5	31	96.5	36.5	26	24	25.5	31.5	31	39.5	30.5	32	29	26.5	35.5	30	28.5	37	33.5
18	8	5|6	ANKS1B	Q7Z6G8	JHU24646.B18C8R6	23	22.5	36	29	35.5	35.5	27.5	29.5	28.5	28.5	30.5	28.5	35.5	28.5	28	35	52.5	39.5	41.5	51.5	29	30.5	34.5	32.5	30	30	29	32.5	38.5	30	34	29	30	31	98	29.5	32.5	30	76.5	48.5	31.5	31.5	37.5	38	30.5	29	30.5	34.5	31	31	31	30.5	29	106.5	30.5	212	72	26	27	28	40	30	56	30	45	44	27.5	66	38	38.5	73.5	45.5
18	9	5|6	CEBPA	P49715	JHU24694.B18C9R6	23.5	22.5	35.5	30	33.5	29	27	27	28	26.5	29.5	27.5	34.5	28	28.5	32	41	32.5	31	32.5	28.5	30.5	32	30.5	28	30	30	35.5	35.5	31	32.5	29	29	33	49.5	29.5	30.5	33	37	29.5	33.5	28	31.5	29.5	30.5	30.5	30.5	29.5	31	31.5	31	30.5	30	55	30.5	102	37.5	26	24	25.5	34.5	30.5	39	31.5	34	34.5	25.5	29.5	25.5	31.5	35.5	36.5
18	10	5|6	PTPRZ1	P23471	JHU25785.B18C10R6	23.5	24	38	30.5	39.5	43.5	28	29.5	29	32.5	30.5	43.5	71	28.5	30.5	38.5	55.5	30.5	49	48.5	37.5	31.5	47	31.5	34.5	31	29.5	40.5	40	31	48.5	30	36	32.5	211.5	29.5	30.5	31	55.5	39.5	34.5	32	40.5	55	37.5	30	30.5	30	43.5	32	33	31	31	97.5	31.5	234.5	120.5	31	27	31	43	31	50	38.5	50.5	32	30.5	208	69	127.5	91	221
18	11	5|6	POLQ	O75417	JHU25670.B18C11R6	23.5	23	34	31	37	32.5	27.5	27.5	27	26.5	30	27	33	30.5	29	31	36.5	29.5	29.5	38.5	27	29.5	34	29	28.5	29.5	29.5	32	42	31	32.5	29	29	30.5	45.5	30	31.5	29.5	43.5	31	33.5	30	31.5	30	29.5	29.5	29.5	28.5	31	30.5	30	29.5	29.5	51.5	31	79	31.5	25.5	23.5	26.5	31.5	30	34.5	30	34.5	30.5	26	28.5	25.5	29.5	33	32.5
18	12	5|6	CNTNAP5	Q8WYK1	JHU17432.B18C12R6	23	24.5	35.5	32	35.5	29	27.5	27.5	28.5	26.5	29.5	28.5	30.5	30.5	27.5	31	38	31	32.5	39.5	28	31.5	33.5	30	28	29.5	29.5	32	41	30	32	29.5	29	30.5	72	31.5	32.5	30	50	30.5	33	29	34	29.5	29.5	30	29	28.5	32.5	32.5	30.5	30	29.5	64	31.5	105	36.5	24.5	24	26	38.5	30.5	41.5	30.5	33	29	25	36.5	29.5	36	45.5	42.5
18	13	5|6	RREB1	Q92766	JHU25809.B18C13R6	23	23	30.5	31	32.5	28	28.5	27.5	28.5	27.5	30	29	31	30	28	29.5	39	29	29.5	34	28.5	30.5	36.5	29	28	30.5	29	32	32.5	30	30.5	29.5	30	30	63	30	30.5	30	43	30	33	31	30	30	30	29	30.5	30.5	31	30	32	30	30	58	32	75.5	39	25.5	23.5	24	33	30.5	39	30	37.5	26	26	32	27.5	28.5	35.5	37
18	14	5|6	FBXW9	Q5XUX1	JHU24682.B18C14R6	23	23.5	33	33	63	29	28.5	27.5	31.5	27	29.5	28.5	38	33	28	31.5	38.5	41	33.5	49.5	30	32.5	41.5	31	29	30	29.5	38.5	201.5	31	32.5	28.5	29.5	31	86.5	32	38	30.5	49.5	31	36	29.5	40	37.5	30.5	29	29.5	31	31	33	31.5	31.5	29.5	63.5	32	128	40.5	27	25	26	31.5	31	45	32	46.5	28	26.5	36	30.5	33.5	40.5	41
18	15	5|6	EMID1	Q96A84-3	JHU18671.B18C15R6	23.5	23	33.5	31.5	33	31	27	30	29	29	30	28.5	36.5	29.5	28.5	32	42	33.5	35	46.5	31	33	33	31.5	31.5	30	29.5	33	44.5	31.5	32	31.5	30	31.5	74	31	29.5	31.5	65.5	30.5	33.5	29	34	32.5	31	30	29	30	29.5	29.5	30.5	29.5	30.5	61.5	32	147	50	28	25	26	32	31	41	32.5	46	34.5	26	38	33.5	35	43	35.5
18	16	5|6	PRM3	Q9NNZ6	JHU25698.B18C16R6	23	23	34.5	31.5	31.5	28.5	27.5	27.5	29	27.5	30	29.5	31	28.5	27.5	28	36	31	31.5	43	30.5	32.5	45	30	31.5	30	31.5	33	57.5	30	32.5	31.5	30	32	63.5	30	32	29.5	39.5	32.5	30.5	31.5	34	32	29	29.5	30	33	30.5	30.5	30.5	30	31	56	32.5	82	37	25.5	25	27	32.5	31.5	43.5	30.5	38.5	31	28.5	33.5	31	28.5	41	39.5
18	17	5|6	SOX11	P35716	JHU24691.B18C17R6	23	23.5	34	32	29	28.5	28	29	28.5	27	29.5	28	33	29	28.5	28.5	35	31	29.5	34	28.5	30.5	33	29.5	29	30	29.5	29.5	30.5	30.5	32	30.5	29	30	54.5	29.5	33.5	30	43.5	30	32	28.5	32	29	29	29	30	29.5	30	29.5	30	31	30	50	32.5	92	34	25.5	24	25.5	34.5	30	36.5	33.5	32	31	25	30	30	29	34	34.5
18	18	5|6	GPR157	Q5UAW9	JHU25845.B18C18R6	23.5	24	33.5	35.5	37.5	38	29	28.5	29	29	29.5	30.5	36	28.5	28.5	32.5	38	32.5	35.5	41	34.5	32	36	32	30	31	30.5	37	41	30.5	33	29.5	30	31	101.5	29.5	35	30	56	32.5	33.5	29	36	34	29.5	30	30.5	30.5	32	31.5	30.5	32.5	30	69	32	161.5	40.5	27	26	27.5	36	31	46.5	33	38.5	36	28	47	47.5	39	74.5	53.5
18	19	5|6	ALPK2	Q86TB3	JHU25795.B18C19R6	22.5	23	36	35.5	37.5	28	29	28.5	29	32	30.5	32	34.5	32.5	33.5	30.5	34.5	31.5	35	43	28.5	31	35	34	28.5	35.5	29	35	39	30.5	34	31	32	29.5	63.5	30	32.5	32.5	63.5	31.5	33	30	34.5	31.5	30	29.5	30.5	32	32	31.5	31	31.5	29.5	63.5	30.5	128.5	51	26	26	29	34.5	31.5	51	36.5	36.5	36	27.5	38.5	33.5	37	43.5	42
18	20	5|6	RGS11	O94810	JHU17479.B18C20R6	23	23	35	31	39.5	29.5	27	27.5	28	27.5	30	30	36	39	29.5	30	35.5	34	32.5	38	29.5	29.5	36	31	31	30.5	30	41.5	81	31	32	31	31	30	76	29.5	33	29	43.5	30.5	34	28	35.5	31.5	30.5	29.5	31	33	30	32.5	31	30.5	30	58	35	108.5	60	26.5	25	28	33	32.5	39	31	36.5	28	27.5	35	28	32	36.5	32.5
18	21	5|6	EEA1	Q15075	JHU25843.B18C21R6	23	23	38.5	31	31.5	32	28.5	27.5	28	29.5	30	30	37.5	28	29.5	29.5	40.5	30.5	34	42.5	31	32	34.5	29.5	30.5	30	30	30	34	30.5	35	30	31.5	30.5	86	30	33	32.5	68.5	30	31	28.5	37	31	29.5	31	33	31	36.5	30	32	34	30.5	73.5	33.5	127.5	49.5	26	25	27.5	34	31.5	42	30.5	38	34.5	27.5	45.5	26.5	35	42	40.5
18	22	5|6	SLC8A3	P57103	JHU24649.B18C22R6	23	24	40	31.5	39.5	33.5	28.5	29.5	33.5	35	30.5	35	41.5	31.5	33	35.5	132.5	32	34.5	59	29.5	38	40	35.5	31	39	30.5	43.5	44	31.5	40.5	32	33	32	134	37.5	31	30.5	70	38.5	36.5	28	46	37	32	31	31	31.5	35	33	33.5	31	31	95.5	30.5	258	77.5	26.5	27.5	30.5	41	38.5	59	34	55.5	34	27.5	93.5	51.5	47.5	87	56
18	23	5|6	PDE6C	P51160	JHU18703.B18C23R6	23	24	35.5	31	39	30.5	27.5	28.5	29.5	27.5	30.5	29	36	27.5	28.5	33	42	31.5	32	44	30	31	33.5	31	28.5	32	28.5	34.5	61	30.5	32	30	29	31.5	95.5	29.5	31	30	50	30.5	35.5	29.5	36.5	35	29.5	31	30	32	29.5	31	29.5	30.5	30.5	73.5	31.5	107	44	26	24.5	26.5	37	31	45	31.5	40.5	31.5	26	36.5	30	33.5	39	38
18	24	5|6	NPHP3	Q7Z494	JHU25660.B18C24R6	23	23	33.5	30	34	29	28	29	30.5	27	29.5	28.5	33	27.5	28.5	31.5	31	31.5	31.5	41	28	32.5	35	29.5	29	30.5	29	33.5	33.5	30.5	32	31.5	29	30.5	80	31	31.5	29.5	46	33.5	30	28.5	33.5	29.5	30.5	30	32.5	30	31	31	32.5	30	30.5	59	32.5	99.5	40.5	26	25.5	26.5	32	30	41	31.5	34.5	30.5	26	34	29.5	35	37.5	31
18	25	5|6	SALL1	Q9NSC2	JHU25476.B18C25R6	23.5	22.5	34	30	30.5	28.5	28.5	29	29.5	28	29	28.5	31.5	30	28.5	29	34	30	30	38.5	28	29.5	31.5	29	31	30	30	35.5	31.5	30.5	32	30	30	31	77	30	31	30.5	48	30	32.5	29.5	32.5	30	28.5	29	30.5	32	30	31	30	31	29	51	31.5	90.5	35.5	25.5	24.5	26	34	30.5	35.5	30.5	34	27.5	27	28.5	30	29	41	29
18	26	5|6	IGF2BP1	Q9NZI8	JHU17641.B18C26R6	23	24	34.5	33.5	35	28	27	28.5	28.5	27.5	31	30	33.5	29	34	31.5	38.5	32	34	40	28	30.5	31.5	30.5	29	31	30	31.5	34.5	32	34.5	30	31.5	33	84.5	30	33.5	30	52.5	31	32.5	28.5	35.5	32.5	30	30	31.5	29.5	32.5	33	30.5	31	29	61	40	107	45.5	25.5	25	27	33	31.5	42	32.5	36.5	31.5	26	36.5	30	31	40	37
18	27	5|6	DMRTC1	Q5HYR2	JHU24698.B18C27R6	23.5	24	29	31	29.5	28.5	27.5	27.5	29	27	29	29.5	31	29	27.5	29	36	34	28.5	37.5	27.5	31.5	35.5	29.5	28.5	31.5	29.5	32	34.5	31.5	32	29.5	29	31.5	50.5	30	31	29	41.5	30	31	28.5	34.5	29	30	30.5	30.5	29.5	30.5	30.5	31.5	31	30	50	32.5	83.5	32.5	25.5	25	25.5	34.5	29.5	39.5	31	29	30.5	28	33.5	31	28.5	32	33.5
18	28	5|6	PLXNB3	Q9ULL4	JHU25812.B18C28R6	23.5	22.5	34	32	38	31	27	27	28.5	27.5	31	28.5	31.5	29	27.5	29.5	37.5	35	30.5	44	31.5	31	36.5	30.5	30	30	29	33.5	65.5	30	35.5	29	30	31	75.5	30	33	29	45.5	30	32.5	28	33	33	29.5	29	31	29.5	33	31	30	30.5	30	56.5	30.5	89	44	26.5	26	27	33	30.5	39.5	31.5	38.5	31.5	27	36.5	29.5	32.5	47	40
18	29	5|6	SORBS1	Q9BX66	JHU24695.B18C29R6	23.5	23	34	33.5	32.5	30	28.5	28.5	29	28.5	30	32	32.5	28.5	31	33.5	38.5	30	35	37.5	52.5	34.5	36	31	39.5	30.5	35.5	31.5	38.5	32	32	37.5	29	33	71	31	31.5	29.5	46	30.5	33	34	39	32	31.5	29.5	30	34.5	34.5	32	35.5	31	30	71	39	119	37.5	25.5	27	25	35	31	39	33.5	34.5	26.5	30	34.5	31.5	33.5	42.5	40.5
18	30	5|6	AQP12A	Q8IXF9	JHU25716.B18C30R6	23.5	23	32.5	29.5	44.5	30.5	28.5	29.5	29.5	28.5	29.5	28.5	31.5	28.5	28	34.5	35.5	34.5	31	40.5	31	30.5	34.5	29.5	30	30.5	29.5	34	64	31	32	29.5	30	30	68	30.5	32	31.5	44.5	30	29.5	30	34	29.5	30	29.5	29	29	30.5	31.5	30.5	30.5	30	63	31.5	89	35.5	25.5	25	26.5	34	30	46	30	33	31.5	29.5	37.5	32	34.5	42	33.5
18	31	5|6	TNPO3	Q9Y5L0	JHU25850.B18C31R6	24	24	37.5	30.5	31	29.5	28	28	30.5	28.5	31	31	35	28.5	34	36.5	36.5	28.5	33	39	30.5	32	30.5	30.5	30	31	30.5	32.5	34.5	30.5	33	29.5	32.5	30	74	29.5	32	30.5	46.5	31	30.5	29.5	33	32	30	29.5	30.5	29.5	29.5	29.5	33	30.5	30	68	30.5	113	36.5	25.5	24.5	25	36.5	30	47.5	31	38.5	27	25.5	37	30.5	34.5	46	34
18	32	5|6	PPM1H	Q9ULR3	JHU24683.B18C32R6	24	23.5	35	34	32.5	35.5	29	33.5	30	29	31	28.5	40.5	32	33	53	49	30	40.5	51	28.5	32.5	43	34.5	35.5	32	31	41.5	34.5	30.5	39.5	32	32	31	104	32	32.5	30	68.5	35.5	38	30	43.5	37	60	34	32	31.5	32.5	31	35.5	31	30.5	81	31.5	189	54.5	26	26	26	33	32	57.5	32.5	51.5	37.5	26.5	60.5	41	39	109	51
18	1	7|8	ASB4	Q9Y574	JHU19992.B18C1R8	22.5	24.5	34	34	45	31	28	27.5	28.5	26.5	29	29.5	34.5	32.5	29	32.5	42	45.5	30	44.5	33	33	37	29.5	28	30	28.5	39.5	171.5	30.5	30.5	29	29.5	30	135.5	32	34	31.5	49.5	29.5	34.5	30	33.5	31.5	29	31	30.5	29	31	30.5	32.5	34	29.5	70.5	31.5	187.5	39	26.5	26.5	29.5	33.5	30	64.5	32.5	39	35.5	27	39.5	34	33	47	35
18	2	7|8	TCF20	Q9UGU0-2	JHU25878.B18C2R8	23	25	37	31	29.5	29	29.5	30	28.5	27	29	31	32	29.5	29.5	32.5	42	31	32.5	42.5	28	30.5	37.5	30	28.5	30.5	30	32	37	30.5	32.5	30.5	29	31.5	129.5	29.5	39.5	31	78	33	35.5	31	34	32	29	30.5	31	30	33.5	30	30.5	31.5	29	68.5	32.5	177	45	28	25	28	35.5	31.5	48	30.5	34.5	36	26	44.5	35.5	34.5	44.5	39.5
18	3	7|8	NPBWR2	P48146	JHU26769.B18C3R8	22.5	22.5	40	33	37.5	33.5	29.5	28	29	29.5	29.5	33	35	30	28.5	31	42.5	34	30	40	28	29.5	35.5	29.5	28	30.5	29	37.5	66	31.5	35.5	29.5	30	31.5	126.5	29.5	33	32	63.5	31.5	31	29.5	35	34	28.5	29.5	30.5	30.5	32.5	30	30	30.5	30	75.5	31	165	48.5	25.5	25.5	26.5	37	30.5	47	34	38	31.5	25	57.5	38.5	40.5	63.5	49.5
18	4	7|8	TNFSF11	O14788	JHU28277.B18C4R8	22.5	23.5	35	31	32.5	29	30	27.5	29	27	28.5	30	32	27.5	29	29	38	30.5	29	37.5	28	29.5	31.5	29	28	29.5	31	31.5	34.5	30	33.5	29.5	28.5	30	108.5	30.5	31.5	31.5	46.5	34	33	29.5	34	30.5	29.5	30.5	29.5	29	30	30.5	29.5	30	31	73	31.5	158	40.5	25.5	25	25.5	34	30.5	39.5	32.5	37.5	31.5	26	34.5	29.5	35	35.5	37
18	5	7|8	PTRHD1	Q6GMV3	JHU26752.B18C5R8	22.5	23	34	29.5	31	29.5	29.5	27.5	29	26.5	29.5	32	34	29.5	29	29.5	43.5	29	32	44.5	31.5	33.5	35.5	31.5	30	30	29	33.5	46	31.5	32.5	30	29.5	31.5	118	29.5	34	34.5	70.5	30	39.5	29.5	39	34	30	29.5	30	30.5	32	31	29.5	31	30.5	87.5	33	192.5	47	26	26	28	33	30.5	43	34	43.5	31	26.5	46.5	34	34	43	45.5
18	6	7|8	POU5F1	Q01860	JHU28259.B18C6R8	22.5	24	33	33.5	28.5	30	28.5	26.5	28.5	27.5	29	30	34.5	28	29	33.5	39	30	30.5	37	32	31	31.5	28.5	29	29.5	29	33	35.5	30.5	32	30	28.5	31	96	30.5	31	30.5	45	30	32	29.5	34	31.5	30	29.5	30.5	29	33	33.5	30	29.5	30	76	31	128.5	42.5	25	24	26.5	33	30	40.5	30	36	30	26.5	42	28.5	34.5	39.5	40
18	7	7|8	HPCA	P84074	JHU00230.B18C7R8	22.5	22.5	29	31.5	30.5	29	31.5	27.5	27.5	27	28	30.5	32.5	29.5	30	29.5	37	30.5	34	36	29.5	30	39	29.5	28	31.5	30	34	35.5	30.5	33	29.5	28.5	29.5	85	29	31	29.5	43.5	32	36	29.5	33.5	30.5	29.5	32	31	29.5	31	31	30.5	31	29.5	64	31	128.5	36	25	25	28.5	36	31	40.5	30.5	43	31.5	28.5	39.5	30.5	32.5	39	40
18	8	7|8	HAGHL	Q6PII5	JHU27308.B18C8R8	22.5	24	39	29.5	33.5	28.5	27	27	28	27	29	29	37	31.5	28	30	38.5	32.5	31.5	41	28.5	30.5	32.5	29	28.5	30	29	34	51	33	33.5	29.5	29.5	30.5	94.5	30	31	31.5	45	32.5	33	30	32.5	29.5	29.5	30.5	30.5	32	31	31	30.5	30	30	62	30.5	113.5	42.5	26	24.5	28	31	30	40	30	37	33.5	25.5	41.5	30	38	41	37.5
18	10	7|8	RCBTB1	Q8NDN9	JHU20894.B18C10R8	23	23.5	34	31	61	31.5	28.5	27	28.5	28	30	29.5	40	33.5	30	30	41	43	35	57	34	30.5	44.5	30.5	31	31	29	44.5	223.5	31	33.5	30	29.5	30	95	30	40.5	30	50	30.5	35	30.5	37.5	32	30	30	33.5	32	31.5	35.5	30	30.5	29.5	77.5	30	139	61	26.5	25.5	26.5	32.5	33	60.5	32.5	51	33	27.5	51	32	36.5	51	40
18	11	7|8	GPX5	O75715	JHU19995.B18C11R8	23	24	32.5	33	37.5	31	28	28	28.5	27	29.5	29.5	32.5	28.5	28.5	31	37	29.5	31.5	43	31.5	30	33.5	29.5	30	31	29.5	35	53.5	29.5	35	30	29.5	30	92.5	31	32.5	34.5	49	31	36.5	29	38	33	30.5	30	30	29.5	32	31	29.5	31	30	84.5	34.5	164	48	27	25	26	36.5	29.5	41.5	32	41	34.5	28.5	43.5	31	35	61	44.5
18	12	7|8	PHF2	O75151	JHU25635.B18C12R8	23.5	25	36	31	34	31	28	27.5	29.5	26.5	28	32	30.5	28.5	29.5	31	42	33	30.5	47	31	33	35	29	31	30.5	29.5	31	39.5	31	31	30.5	29	30.5	102	32	31.5	31.5	64	30.5	36	29.5	30.5	33	30	30.5	30.5	29.5	32.5	31.5	30	30.5	30	80.5	30.5	149	38.5	25	25	26.5	33	30.5	40.5	33	40	32.5	29	48	32.5	37	60.5	40.5
18	13	7|8	PDGFB	P01127	JHU04192.B18C13R8	23	24	35	29	43.5	30.5	28.5	27.5	30	27	29.5	29.5	36.5	32	30.5	30.5	39.5	35.5	32	40	29	32.5	39	30	29	31	30	38	104	31	34.5	32.5	31.5	29.5	94.5	31.5	31.5	34	46.5	31	34	29	34.5	32	29.5	30.5	31	33	31	30	30	30.5	29.5	70	31	138.5	40	26.5	24.5	27	31	30.5	43.5	31.5	46	34.5	25.5	43	29.5	35	41.5	42.5
18	14	7|8	IQCF2	Q8IXL9	JHU27699.B18C14R8	23	23.5	36	31.5	40	30	27.5	29	28	26.5	30	30.5	32.5	29	29	30.5	37	33.5	30	39.5	28.5	30.5	35	29.5	28.5	30	30	32.5	69.5	30.5	33.5	30	30.5	30	76	29.5	31.5	31	44	30.5	34.5	28.5	30.5	29	29	29.5	31.5	31	34	32	30	30	29.5	56	30	77.5	44.5	26	24.5	26	31	29.5	40	30.5	39	28.5	29	43	33	32.5	39	41
18	15	7|8	ATG4D	Q86TL0	JHU26776.B18C15R8	22.5	24.5	34.5	30	41.5	29.5	28	27.5	29	28	29	31	31.5	29	30	31	42	39	33	50	29	34	37	29.5	29	31	29.5	37	82	30.5	33.5	29	29.5	29.5	108.5	31	34.5	30.5	58	30	34.5	28.5	36.5	35	29	31	30	32	31	33.5	30	32	31	79	31.5	154	49.5	25.5	25	27.5	34	29.5	41	32.5	42	34.5	25.5	43.5	30.5	36.5	42	41.5
18	16	7|8	IL1RAPL1	Q9NZN1	JHU28267.B18C16R8	23	27.5	35	36	43.5	31	27	27.5	28	27	30	29.5	38	29.5	29	31	33.5	40	32.5	46	31	31.5	34.5	31	28.5	30.5	31.5	40.5	66.5	30.5	32.5	30	29	31	124.5	31	32	31	52	32.5	32	28.5	38	34	29.5	31	29.5	29.5	32	31.5	29	30	30	76.5	33	163	42.5	26	25	29	36	30	51	31.5	39	33	26	40.5	34.5	36	42	37
18	18	7|8	C3orf20	Q8ND61	JHU20889.B18C18R8	23	24.5	30.5	30	41.5	29	28.5	28	28	27	29.5	29.5	33	29	28	29	35.5	33	30	35	28	31	36.5	29.5	28.5	31.5	29.5	33	89.5	30.5	31.5	30.5	29.5	31	51	30	30	31.5	36	30.5	31.5	28.5	35	28.5	29.5	30.5	31	29	30.5	31	32.5	29.5	30	46.5	32	78.5	34.5	25	24.5	25.5	33	31.5	35.5	30.5	35.5	32	34.5	28	25.5	31	32.5	31
18	19	7|8	LDB3	O75112	JHU19998.B18C19R8	23	25.5	35.5	30	33.5	30	28	28	29.5	27	30	29	33	28.5	27.5	31	38.5	29.5	30	36.5	28.5	31	37	29	30.5	31	29.5	32	33.5	32.5	33	29.5	29.5	30	73	29.5	32	30.5	40	31.5	30	30	34	29	29.5	31	31	29.5	32.5	29.5	30.5	30.5	30.5	60.5	30.5	146.5	40	25.5	25.5	26	32.5	32	43.5	31	38	31	28	38.5	32	35.5	36	41
18	20	7|8	RDH5	Q92781	JHU26573.B18C20R8	23	24	39	29	34	29.5	29.5	30.5	28.5	27	29	31.5	34.5	28.5	29.5	39.5	48.5	31.5	35.5	63.5	28.5	36.5	38.5	34.5	29	31	30	34.5	35.5	30.5	35.5	30	32	30.5	138.5	30.5	34.5	30	86	31.5	35.5	31.5	39	34.5	30	30.5	31	34.5	31.5	31	29	31.5	30	91	31.5	168	51	26.5	25.5	26.5	39	31.5	57.5	36	42.5	31	27.5	85	45.5	40	85	72
18	21	7|8	SEMG1	P04279-2	JHU02092.B18C21R8	23	24	38.5	34.5	39	38	29	30.5	29	28	30	30	43	31	35	34.5	51.5	32.5	34	49.5	28.5	34.5	41.5	31	30	31.5	38.5	33.5	54.5	32.5	39	30.5	30.5	31	131.5	31	35.5	32	69	31.5	33	29.5	40.5	32	31	29.5	30.5	29	35.5	31.5	31	32	29.5	110	33	236	50.5	28	24.5	27.5	35.5	30.5	63.5	34.5	41.5	33.5	29.5	55.5	41	56	51.5	46
18	22	7|8	HECTD3	A1A4G1	JHU28073.B18C22R8	23	23.5	37	30	38	29.5	30.5	29.5	27.5	28	32	28	35	35.5	28.5	33	39.5	36	33	41	30.5	30.5	33	31	32.5	30.5	32.5	35	66.5	32	30.5	31.5	29.5	31.5	100.5	31	31.5	31	55	30	40	31	34	31.5	30.5	30	30	30.5	32	33.5	33.5	32.5	30	67.5	30.5	116	41	25	25	37	35	30	43	35	37	29.5	29.5	35.5	30.5	36.5	44.5	47
18	23	7|8	DNAJC11	Q9NVH1	JHU26774.B18C23R8	23	24.5	36	32.5	40	30	28.5	28.5	29	27	30	31	38.5	29.5	30	35.5	47.5	31	31	59	28.5	31.5	36	31.5	28	30	29	35	68	31	32.5	30	33.5	30.5	122	30.5	33	34.5	67.5	30.5	33.5	29.5	36.5	31.5	29.5	30	31.5	30	31	31.5	30	30	30	77.5	31	156	45	25	26	26.5	35	31.5	46	31	46.5	29.5	27	49	35	37	48.5	47.5
18	24	7|8	SLC35D2	Q76EJ3	JHU28280.B18C24R8	23	23	34.5	31	30	31	28.5	31.5	28	26.5	29.5	28.5	35	30	28	29	38	30.5	30	40.5	28.5	32.5	32.5	30	28	32	29	32	33	31	31	30.5	29.5	31	76.5	31	31	32	44.5	32.5	34.5	28.5	32	31	30.5	29.5	31.5	29	33	31	30.5	30	29.5	62	31	133	41	24.5	25	29	35.5	29.5	42	30.5	36	35	26	40.5	30.5	31	36.5	43.5
18	25	7|8	SIM1	P81133	JHU20009.B18C25R8	23	23.5	32.5	29.5	34	29.5	29	27.5	30	27	29	29.5	36	30	30.5	31.5	36	31	30.5	46	28	33.5	33.5	31.5	29.5	35.5	29	32.5	44.5	30.5	31.5	29	29	32	103.5	30	31	30.5	43.5	29.5	33.5	30.5	32	33.5	29.5	29.5	29.5	29	31	30	29.5	30.5	30.5	73	31.5	117.5	41	26	24.5	28.5	36	30.5	43	31.5	33	28	27.5	38	34	34	44	40.5
18	26	7|8	LYSMD1	Q96S90	JHU26636.B18C26R8	23.5	24	38	29.5	30	30	29	27.5	28	27	29	30	29.5	29	32	30.5	37	30.5	31.5	48	29.5	30	30.5	30	29	31	28.5	32.5	38	31.5	31.5	30	29.5	30.5	99	31.5	30.5	30	55	31	37	29	38	30	30	29.5	30.5	35	32	32	29.5	30.5	30	76	30.5	122	42	26	25	28.5	31.5	30.5	45.5	33	35	30	31.5	48	29	34	46.5	39
18	28	7|8	HK2	P52789	JHU00137.B18C28R8	23.5	24	44	35.5	44.5	40	31	34.5	31	31.5	29.5	34	53	32.5	154.5	39.5	52	31	33	83.5	30.5	37.5	60.5	35	33.5	31	37.5	46.5	58	34.5	39	33.5	38	32	162.5	31	38.5	36	1338.5	35	39.5	32	45.5	40	31	31	36	32.5	41.5	31.5	32.5	31.5	31.5	106	34.5	244.5	81.5	28	26	33.5	110.5	36.5	66	39.5	75	36.5	7837	78.5	48	63	92.5	100.5
18	30	7|8	ZMYM2	Q9UBW7	JHU20881.B18C30R8	23.5	24	35.5	34.5	41.5	30.5	28	29	28.5	26.5	29.5	30	34.5	29.5	29.5	31	38	30	32	39	28.5	30.5	34	30	30.5	29.5	29.5	37.5	80.5	31	33	29.5	29	29.5	66	30.5	33	31	41	30	32.5	30	31.5	29.5	29	30	33	29	34	31.5	30	31.5	30	58.5	34	111.5	44	26	25	26.5	32.5	29.5	40	32.5	35.5	33	27	42	30	33.5	35.5	36.5
18	31	7|8	SIVA1	O15304-2	JHU03244.B18C31R8	23	24	35.5	31	36.5	32.5	28	27.5	28.5	28	29.5	31	33	28.5	29.5	35.5	39	29	32	45	28	31	33	28.5	28.5	29.5	29.5	34	35	30	34.5	29.5	30	34	108.5	30.5	31.5	31	60.5	30.5	30	28.5	35.5	32	30	31	30	32.5	32.5	30	31	30.5	31	76.5	31.5	155	41	25	24.5	28.5	32.5	30.5	47.5	31.5	41	28	25.5	36	34	37.5	46.5	41.5
18	32	7|8	HNRNPH2	P55795	JHU28186.B18C32R8	23	23	35	30.5	35.5	30.5	29	30	28.5	28	31	34	34	29.5	33	39.5	41	29	34	38.5	30	31.5	39.5	30.5	29.5	30	32.5	30	40	31.5	31.5	31	30.5	29.5	84	30.5	35	31.5	66.5	31	32.5	28.5	38	33.5	30	30	31	33	30.5	43.5	30	31	31	78	30.5	145	46	25.5	26	29.5	35	30.5	42	33	38	31.5	25.5	41.5	34.5	35	41.5	39
18	1	9|10	CAPN15	O75808	JHU20010.B18C1R10	23	23.5	36.5	29.5	33.5	29.5	29	27.5	28	27	29	29.5	28.5	28	29.5	32.5	40.5	30	34.5	38.5	29.5	29	33	29	28.5	31	29.5	34	51.5	30.5	32	30	29.5	29	98.5	29	32	31.5	49.5	30	33.5	34.5	34.5	29	29	29.5	30	29.5	30	33.5	30	31	29	74	29.5	169	42.5	24.5	24	25.5	32	30	43	32.5	38	32.5	27	42.5	29	32.5	41	35
18	2	9|10	ACER3	Q9NUN7	JHU26692.B18C2R10	23	25.5	39	30	31	31	28.5	28.5	30	27.5	28.5	28.5	33.5	29	30	30	43	30	35	48.5	31	29	34.5	29.5	29.5	30.5	31	29.5	36.5	30.5	34	30	30	29.5	177.5	29.5	39.5	32.5	82.5	32	35.5	29.5	38.5	35.5	29	29	31.5	32.5	30.5	31.5	30.5	31.5	30	104	30.5	227	51	25.5	24.5	27.5	36.5	30	48.5	32	43.5	32	26	48.5	45	36	84	48
18	3	9|10	TRMU	O75648-2	JHU20111.B18C3R10	22.5	23.5	39	33.5	53.5	33	28	28.5	28	29	29	29	33.5	30	33	30.5	43	43.5	34.5	51.5	32	30.5	41.5	32	29.5	31.5	29	38	145.5	31.5	31.5	29.5	31	31	136.5	30.5	34	34	81.5	32	33	29.5	40.5	34	29.5	29	30	31	30.5	32.5	31	29.5	29.5	99.5	31.5	244	60.5	25.5	24.5	30	38.5	34	56.5	38	51.5	31.5	25.5	63	38	40	82	46.5
18	4	9|10	CYP2U1	Q7Z449	JHU28287.B18C4R10	23	24	32	29	32	28.5	29	28.5	27.5	27.5	29	29.5	33	30.5	31	31	38.5	32	32.5	37.5	30	29.5	32	29.5	28.5	30	29.5	32.5	46	30.5	31.5	29.5	30.5	29.5	99	30	30	31	49.5	33.5	34.5	29	35.5	29	29	29	29.5	31	29.5	32	32.5	29.5	30	72	30	147	41.5	26	25	26	31	30	41	32.5	41	32	26.5	43	29.5	30	37.5	35
18	5	9|10	RTL6	Q6ICC9	JHU20107.B18C5R10	22.5	24	37.5	29	35	30	30.5	28.5	29.5	27.5	30	29.5	35	28.5	30.5	29.5	39.5	30.5	33	38	32	32	34	29.5	32.5	30	30	35.5	39	29.5	33	29	29.5	32.5	101	29.5	32.5	33	61.5	33	32.5	30	35	32.5	29	29.5	31	31	30	31	29.5	30	30.5	72.5	30	141	50.5	25.5	25	27.5	34.5	31.5	46.5	35.5	42.5	31	29	44	36.5	34.5	47.5	46
18	6	9|10	ZNF486	Q96H40	JHU28283.B18C6R10	23	23	35	30.5	32	29.5	29	30.5	28.5	27.5	28.5	29	32.5	29	29	32.5	35	30.5	32	38.5	32	32	31.5	29.5	30.5	32	28.5	36	34.5	29.5	33.5	30	31	31	86.5	28.5	31	30	47.5	30.5	33.5	28.5	37.5	28.5	29.5	30	34.5	29	29	30	30	30	32	75	29.5	152.5	43	25	24.5	27	32.5	30	41.5	34	34.5	32.5	26	42	34	28.5	44	37.5
18	7	9|10	S100A3	P33764	JHU03243.B18C7R10	23	25.5	39	28.5	35.5	30	34	28	28.5	28	31.5	30	29	29	32	30.5	39.5	29.5	32.5	45	30.5	35	42.5	30.5	34	30.5	29	34	34.5	30	36.5	30.5	29	32.5	88	30.5	32	34	52	30.5	31	29	40	29	29.5	29	31.5	29	29.5	31	30.5	30	30	61	33.5	139.5	46	26	26	30	35	30.5	41.5	31.5	38	33.5	30	43	31.5	33	41.5	40.5
18	8	9|10	TXNRD2	Q17RE6	JHU28205.B18C8R10	22.5	23.5	34	34	35.5	29.5	28.5	28	29.5	31.5	29.5	32	33	29	29	35.5	38	30.5	33.5	47.5	32	29	37.5	29	30	30	29.5	34.5	45	31	36.5	30	29	30	79	30	32	30	58.5	35	35.5	28.5	33	31	30	29.5	30	30.5	31	30.5	31	30.5	30.5	75	32.5	137	50	26.5	26	37.5	34.5	29.5	44	32	43.5	32.5	29	49.5	34	33	48.5	44.5
18	10	9|10	CDC42	P60953	JHU00205.B18C10R10	23	26.5	59	30.5	35.5	39.5	31.5	28.5	35.5	32	29	30	39.5	29.5	30.5	37.5	65	30	50	79.5	31.5	32.5	48	34.5	33	31	31	34.5	37.5	31	51	30.5	33.5	31	265	30	34	32.5	119.5	33	30.5	29.5	63.5	36	30.5	28.5	32.5	34	33	31.5	30.5	31.5	31	193.5	31	404.5	148.5	29.5	26	31.5	35	30	85	37	91.5	52.5	29	90	39	52.5	104.5	151
18	11	9|10	HOXC10	Q9NYD6	JHU19650.B18C11R10	23	24	37	31.5	31.5	30.5	27.5	27.5	29	28	30	29	28.5	28	27.5	29.5	38.5	29	34	38	29.5	31	34	31	29.5	30.5	29	32.5	32.5	30	34	29.5	30	32.5	92	29.5	31.5	30.5	46	30	38	28	34	29.5	28.5	29	30	30	29.5	30	30.5	30	30.5	77	30	162.5	45	25	25	26	31.5	31	43.5	31	40.5	31	26.5	45.5	36	34.5	47	43
18	12	9|10	SERPINB11	Q96P15	JHU26687.B18C12R10	23	25	34.5	29	33	34	29	28.5	28.5	29.5	28.5	29	35	29	28	31.5	42.5	31	34	45.5	30.5	32	32.5	29.5	29	31	30	33.5	41	30	32.5	30	29.5	32	126.5	29.5	33	31	74.5	36	33	29.5	37.5	34	30	30.5	31	32	31.5	30.5	31	30.5	31.5	80.5	29.5	164.5	54	25.5	26	26	36.5	30.5	46	31.5	48.5	32.5	26	44.5	34.5	35	59.5	45
18	13	9|10	INIP	Q9NRY2	JHU03959.B18C13R10	23.5	24.5	34	28.5	32	29	28.5	28.5	28	27	28.5	30	29	29	27.5	29.5	37	29	32.5	38	30	30.5	33	28.5	29	31.5	29.5	30	36	30.5	32	29.5	30	30	74	30	34.5	31	41.5	29.5	34.5	27.5	33.5	30.5	30.5	30.5	31.5	30.5	31.5	31	31	29	29.5	62	30	130	41.5	26	25.5	26	32	29	39	32	35	31	29.5	35.5	32.5	30.5	44	36.5
18	14	9|10	SP3	Q02447	JHU28292.B18C14R10	23.5	25	33.5	34	33	30.5	30	28	28	28	30.5	28.5	31	29	28.5	30	36.5	28.5	35	37.5	29	30	34	30	29	30.5	28.5	32	32.5	30.5	32	30	29.5	31	68	29.5	32	31	42	31	32	28	34.5	33	30.5	31	31	31	30	31	30.5	29.5	30.5	60.5	30.5	114	40.5	29.5	26	27	35	30	40.5	34	41.5	29	27	37	29	30	37.5	38.5
18	15	9|10	AIFM3	Q96NN9	JHU20119.B18C15R10	23.5	25	46.5	34.5	66	36	30	30	33	29	31.5	32	40	32	33	39.5	48.5	46.5	42.5	83.5	34	38.5	62	31.5	31	31.5	29.5	46	208.5	31.5	35.5	33	33.5	33.5	143	29.5	34	35	66	32.5	38.5	34.5	45.5	37	32	29	31.5	34	32.5	32.5	30.5	32	31.5	97.5	31	258.5	61	30.5	25.5	26.5	36	30	61.5	39	76.5	49	26	65	38.5	38	103.5	59.5
18	16	9|10	C12orf42	Q96LP6	JHU28281.B18C16R10	23.5	23.5	37	30.5	31.5	31	27.5	28	28	27.5	28.5	28.5	32.5	29	29	31	38	30.5	34.5	42.5	30.5	31	33	29.5	30	31	28.5	34	36.5	30	32.5	30.5	29	30	80	29	34	32	51.5	31	32.5	28	36	31.5	30	30	33.5	32.5	32	30.5	30.5	30.5	30.5	78	29.5	170.5	47.5	25	25	26	32	30.5	43.5	35	43.5	32	26	35	31	30.5	45	40.5
18	18	9|10	TMEM14C	Q9P0S9	JHU00376.B18C18R10	23.5	24.5	44	31.5	32.5	35.5	31	30	29	29.5	30	29	37.5	32	31	39.5	51.5	33	40.5	65	31	42.5	41	31	32	32.5	30.5	40	36	31	45.5	31.5	34	33	174	31.5	32	31.5	70.5	34.5	35.5	31	40	34.5	31	29	31.5	33	32.5	34	31.5	32	30.5	137	34	335	85	27.5	26	29	41.5	41.5	66.5	36.5	66.5	44.5	29	84	42	40.5	68.5	61
18	19	9|10	C20orf27	Q9GZN8	JHU28850.B18C19R10	23.5	24.5	37	32	32	31.5	29	29.5	28	28	29.5	29	34.5	28.5	29	30.5	38.5	30	32.5	37	28.5	33	30	29.5	29	31	29.5	34.5	32.5	30.5	33	29.5	30	30	77.5	29.5	31	31	44	31	31.5	30.5	36.5	29.5	29.5	30.5	31.5	31	30.5	30	31	29.5	31	67	29.5	114.5	41.5	25.5	25	27.5	31.5	32.5	41.5	30	41.5	31.5	26	38.5	31	32.5	40.5	39
18	20	9|10	PPP2R2D	Q66LE6	JHU26688.B18C20R10	23.5	24	41	31	32	29	28.5	27.5	27.5	27.5	28.5	28	32	28.5	28.5	30.5	41	30.5	34	35.5	30.5	30.5	33	29.5	29.5	34.5	28.5	30.5	41.5	30	32	32	30	29.5	85	30	34	30.5	52	31	32.5	30	36.5	29.5	28	29	31	29.5	30	29.5	30.5	30.5	30	76.5	30	121	42.5	25.5	24	27.5	34	29.5	41	32.5	38.5	28.5	24.5	39.5	34	32.5	42.5	37
18	21	9|10	GTF2E2	P29084	JHU03975.B18C21R10	23	22.5	34.5	29	33	28.5	27.5	28	28	27.5	30.5	31	35	30	28	30	38	31	31.5	37	32.5	30.5	30.5	29.5	29	33.5	29.5	31.5	32	30	33.5	30	30.5	30	57	29.5	32.5	30.5	39.5	31	29.5	28	33	28.5	29	30	32	29	29.5	30	31	30	30.5	57.5	30	88	36	27	24.5	28	35	30	38	30.5	38.5	30	25.5	33	34	30	36.5	39
18	23	9|10	TMPRSS6	Q8IU80-5	JHU20112.B18C23R10	24	24	286.5	38	55.5	109.5	33	33	33	37	30	89.5	198.5	35	37	174	181	30	182.5	291.5	47.5	40.5	93	52.5	52.5	43.5	29	138.5	83.5	31.5	150.5	31	60.5	32.5	1480	30	42.5	55	526.5	84	54.5	42.5	138.5	132	105.5	31.5	34	60.5	137	40.5	38	50	57	531.5	31	1877.5	388.5	38.5	38	34	185	33.5	148	110	220.5	61.5	31.5	676.5	359	317.5	854.5	880.5
18	24	9|10	ZNF248	Q8NDW4	JHU28289.B18C24R10	23	24.5	36.5	30	31.5	31	28	27	27.5	27.5	28.5	28.5	35.5	29	28.5	32	38	29.5	32.5	47	29	33	36	31	30	30	30.5	32	34.5	31	31.5	29.5	31.5	29.5	99.5	29.5	31.5	31.5	58.5	30	34.5	28	37.5	32.5	30	30	33	33	31	31.5	31.5	29.5	29.5	90.5	32.5	234	62	25	25.5	29.5	35	29.5	44	33.5	48	36.5	26	46.5	33	32.5	49.5	43
18	25	9|10	TBC1D5	Q92609	JHU17248.B18C25R10	23	23	34	31.5	36	30.5	28	27.5	28	28.5	29.5	29	32	30	29	37.5	38.5	30.5	34.5	46.5	31	32.5	35	29.5	31	30	29	32.5	33.5	31	31.5	29.5	30.5	31.5	94	29	34.5	30	56	31	34	29.5	36.5	34	31	31	30	32.5	31	29.5	30.5	30.5	30	79.5	31	177	46	26.5	25	25.5	35	30	48	37	41	32.5	27.5	39	36.5	32	45.5	48
18	26	9|10	AGPAT3	Q9NRZ7	JHU26691.B18C26R10	23	25	36	30.5	35.5	30	28.5	28.5	27.5	27	29	28	34	28.5	29.5	33	39	33.5	33	39	28.5	33	32.5	31	30.5	31.5	29	30.5	33	30.5	33	32	30.5	30.5	97	29.5	32.5	30.5	63	31	30	27.5	36	30.5	30	31.5	31.5	30.5	32	30.5	32.5	29.5	30	76.5	30.5	133.5	43	26	26.5	27	35.5	30	47.5	33.5	40.5	28.5	26.5	44	32	32	39.5	38.5
18	28	9|10	ASPH	Q12797-6	JHU01923.B18C28R10	24	24	34.5	33.5	37	37.5	29	30.5	28	28	29.5	31	40	28.5	32.5	33.5	45.5	30	39.5	47	30.5	107.5	41.5	32	33	33	30	37	43.5	31	34.5	30.5	32	30.5	132.5	30.5	31	33.5	63	35	36.5	28	39	38	32	29.5	32	33.5	34.5	32	33	31	29.5	88.5	30.5	190	64.5	26.5	25.5	29.5	36	35	63	32	49.5	33.5	38.5	58	42	41.5	68	52
18	30	9|10	EDNRB	P24530	JHU00217.B18C30R10	23	23.5	33.5	30	32	32.5	29	27.5	28	27.5	28.5	28.5	29.5	30	29.5	31.5	37	31	28.5	81	28.5	29.5	35.5	29.5	30	30.5	29	33	37.5	31	31.5	29.5	29	31	70.5	29	29.5	30	52.5	30.5	32	28.5	33	29.5	30	30	30.5	29.5	30	30	31.5	32	30	75	33.5	155	40.5	24.5	27.5	27	34	30	43	33.5	39.5	30	26	35.5	35	31.5	37	39
18	31	9|10	TP53I3	Q53FA7	JHU04981.B18C31R10	23	52	58	47	43.5	45.5	48	51	36	33.5	43.5	38.5	52.5	108.5	41	50.5	87.5	50.5	67.5	81	46	77	60	42.5	38.5	44.5	45	63	62	42	72.5	60.5	53	49.5	175.5	73	114.5	71.5	105.5	46.5	64	48.5	100	62	55	52.5	40	73	54.5	97.5	37	58	61.5	166	51.5	400.5	89.5	45	44.5	37	88.5	50	107	72.5	122.5	95	73	90	56.5	69	113.5	69.5
18	1	11|12	RALB	P11234	JHU28868.B18C1R12	23	23.5	35	32.5	33	30.5	27	29	28.5	28.5	28.5	28.5	31.5	28.5	28.5	30	40	30	33	40	29	31	37	29.5	30.5	29	29	29.5	34.5	31	33	31	31	30	77.5	29.5	33.5	32.5	55	32.5	32.5	30.5	32	33.5	30.5	29.5	30	31.5	31	31	31.5	30	29.5	81.5	32	180	42.5	26	25.5	25.5	33	30	44	33	33	31	27.5	41	33	38.5	42	36
18	2	11|12	TMEM198	Q66K66	JHU26701.B18C2R12	23.5	26.5	33.5	31.5	31	30	27.5	29	28.5	27.5	29	28	34.5	28.5	30.5	29.5	36.5	29.5	29	39	30.5	30.5	31.5	30	29.5	30.5	29.5	31.5	35	30.5	34	31	31	30	116	29	31	32.5	60	30.5	35	31	32.5	30.5	32	29.5	30	30.5	31	30.5	32	30	29.5	70	33.5	154.5	41	25.5	26	28.5	31	30	44	33	36	30.5	31	47.5	33	32.5	48.5	36.5
18	3	11|12	DERL3	Q96Q80-2	JHU20137.B18C3R12	24	24.5	36	32.5	34.5	29.5	29	28.5	28	29.5	29	31	37.5	29	29	32	39.5	32.5	32.5	49	29.5	33	36	30.5	30.5	30.5	29	30.5	48.5	32	34.5	31.5	29.5	30	119	33	33.5	31.5	66	35.5	33	30.5	35	34	29.5	31	29.5	30.5	32.5	31	31.5	30	30.5	93.5	32	254.5	59	26	26	25.5	34	32	49	35	37	37	28	66	44	49	64	47.5
18	4	11|12	GRAMD1A	Q96CP6	JHU29000.B18C4R12	23.5	24	33	31.5	32.5	29	28.5	31	28.5	28.5	28.5	28.5	31	28.5	28.5	29.5	34.5	29	30	37	29	29.5	31.5	29.5	29	29	29	31	33.5	30.5	30	30.5	30.5	29	66.5	29	33.5	29.5	43	32	34.5	31	29	29.5	29.5	29	29.5	31	30	29	30.5	29.5	29.5	53.5	30	116.5	39	24.5	25	27	35	29.5	43	30	31	29	27	34.5	33.5	32.5	37.5	34
18	5	11|12	SLC35E4	Q6ICL7	JHU20125.B18C5R12	23.5	24.5	36.5	33	39	30	28.5	33.5	30	28.5	31	31	39	29	31.5	40.5	41	32.5	33	64	29.5	32.5	35	31.5	32.5	29.5	28.5	35	44	33.5	32	31.5	33.5	30.5	146	28.5	34	32	79.5	33	38.5	30.5	40	32	30.5	30.5	30.5	31	33	31.5	30.5	32	30	106	32	212	65.5	26	26	27	34	30	55	34.5	40	31.5	30.5	79	47	39	89	53
18	6	11|12	NOL9	Q5SY16	JHU17174.B18C6R12	23.5	23.5	35	33.5	31.5	29	30	27.5	27.5	28.5	28.5	29.5	34	28	30	34.5	34.5	31.5	34	39	31	31.5	30.5	30.5	30	30	28.5	31	34	32	30.5	30.5	31.5	29.5	95	29	30.5	31.5	45	30.5	34.5	27.5	35	32	30	30	30	30	31.5	31	30	29.5	29.5	60	32	130	40	27.5	24.5	26.5	33	29.5	37	32.5	37	31.5	26.5	45.5	34	32.5	40.5	36.5
18	7	11|12	FUNDC1	Q8IVP5	JHU05992.B18C7R12	24	25.5	34.5	33	33	29	30	28.5	29	28	29.5	31	35.5	33	30.5	32.5	37	32	36	37.5	28.5	30.5	33	31	30	31	29.5	34.5	34.5	30.5	32.5	30	30.5	29.5	96	29.5	31.5	31	52.5	31.5	33.5	28.5	32.5	31.5	30.5	29.5	31.5	30.5	32	30.5	30	31	30	92	31.5	191	40.5	26	24.5	30	34	30	42	31	38.5	33.5	29	40.5	34	36	47	41
18	10	11|12	MT1B	P07438	JHU09558.B18C10R12	23.5	24	42.5	29	36.5	32	33	28	28.5	28.5	30.5	29.5	36	29.5	31.5	33	32.5	29	34.5	44	30.5	33.5	40	31	30	31	29	37.5	37.5	30.5	32	30	31	30	116	30.5	32.5	29	56.5	32.5	35	29	37	32	30.5	30.5	29	32.5	32	30.5	30	30	29.5	88.5	32	151	55.5	25	25.5	30.5	31	29.5	51.5	32.5	43.5	34	25.5	56.5	35	39.5	49.5	45
18	11	11|12	XRN1	Q8IZH2	JHU24421.B18C11R12	23.5	25.5	40	32	34	31.5	30.5	29	28.5	28	28.5	29	31	28	31.5	31.5	38	29.5	34	39	29	32	35.5	30.5	30.5	30	30	32.5	37.5	30.5	32.5	29.5	32	29.5	111.5	31	32.5	30	63.5	32	34	29	32	33.5	29.5	30	31	31.5	29.5	31.5	30	31	32	90	31.5	240	51.5	25.5	26	29.5	31	29	46.5	36	45	33.5	24.5	52	36.5	35	54.5	42.5
18	12	11|12	CT45A10	P0DMU9	JHU26702.B18C12R12	22.5	25	38.5	30	33	27	30	29	27	28	28	32.5	35	28.5	28.5	32	39	29.5	31.5	43.5	28.5	32	34.5	30.5	33	31	30	34.5	33.5	31	31.5	29.5	30.5	29.5	90	30	31	30.5	63	30.5	34	32	41	30.5	29.5	30.5	30	30.5	30	31	32	30.5	29.5	67	31.5	158.5	41	27	25	25.5	32.5	30	45	31	47	32	26.5	41.5	36.5	33	43.5	40
18	13	11|12	BET1L	A0A0C4DH16	JHU06724.B18C13R12	23.5	25	32	31	34.5	33.5	28.5	29	27.5	28.5	30	28.5	31.5	27.5	28.5	30	34.5	32.5	30.5	38	29.5	30.5	32.5	29.5	30	30	29	31	40	30.5	31	29	31	29	77.5	29.5	30.5	29.5	46.5	31.5	33	29.5	33	31.5	32	30	30.5	33	31	31	30	30.5	30	58	31	117.5	37	25.5	25	26.5	32	30.5	37.5	31	36.5	33	29.5	34	29.5	33.5	39.5	39.5
18	15	11|12	C22orf15	Q8WYQ4-2	JHU20136.B18C15R12	23.5	24.5	48	34	37.5	36	30	32	30	27.5	29.5	32.5	39.5	29.5	29.5	38.5	42	37	36	69.5	32.5	35	36.5	32	35	31.5	29.5	42	44.5	32	35	30	34	29	166	29	33.5	31.5	86.5	31	33	28	44	39	31	30.5	31	32.5	33.5	31.5	29.5	31	32.5	104	32	276	62	26.5	25.5	30.5	35.5	30.5	71	33.5	57	36.5	27.5	63	45.5	44	85.5	66.5
18	16	11|12	CCDC178	A1L4G8	JHU28295.B18C16R12	23.5	26	38	30.5	32.5	29.5	28	28	28.5	28.5	29	28.5	37	28	30	30	35.5	31	34.5	44.5	30	32	35	30	30	30.5	30.5	31	35	31.5	32.5	31	32.5	29.5	105	31	32	31.5	49	30.5	33	29	35	31	30.5	29.5	30.5	30	30.5	31	31	30.5	30.5	81	31.5	143.5	39.5	25.5	25.5	28	34.5	30	40	32.5	39.5	31	27.5	44.5	35	37	47	41.5
18	18	11|12	ZHX1	Q9UKY1	JHU14358.B18C18R12	23.5	25.5	38.5	33	46	32.5	38	72.5	28.5	31	32	32	56	38	31.5	43.5	40.5	32.5	37.5	52.5	381	37.5	41	35.5	40.5	41	32	53	49	36.5	51.5	40.5	43	33	109.5	32.5	38	44.5	67	76	43.5	42	42.5	38	39	33	53.5	33	35.5	99.5	41	32.5	32	90	36	292.5	56	26.5	27	45.5	40	30.5	49	41	56	84	31.5	60	53	42	69.5	71.5
18	19	11|12	FIP1L1	Q6UN15-3	JHU20275.B18C19R12	23	26.5	36.5	30.5	30.5	28.5	27	30	28.5	28	31.5	28.5	30	29	28.5	30.5	33	31	31.5	42	29	31.5	34	30	30.5	29.5	28.5	31.5	32.5	32.5	34	31.5	30.5	30	62.5	29	34	31	41.5	30.5	33	29.5	31	32	30.5	30	31	33.5	31.5	33	31.5	30.5	30.5	57.5	30.5	126	40.5	24.5	24.5	25.5	34.5	29.5	37.5	32	38.5	32	26	40	28.5	32.5	38.5	41
18	20	11|12	CFHR3	Q02985	JHU26730.B18C20R12	23	26	34	29.5	33	33.5	27.5	30	27.5	28	29	28.5	33	28.5	31	31.5	34	29.5	32.5	38	30.5	33	32	31	29.5	30	31	31.5	34	31	31	31	32	29.5	74.5	29.5	31.5	30	50	32.5	30.5	28.5	32	31.5	29.5	29.5	31	32.5	31.5	31	29.5	30.5	30.5	69	30.5	128.5	40.5	25	26.5	25	32.5	29.5	41.5	31	34.5	30	26	36.5	33.5	33.5	47.5	37
18	21	11|12	L3MBTL1	Q9Y468-1	JHU06866.B18C21R12	23.5	24.5	32	30.5	31	32.5	27	29	28	28.5	29.5	27.5	33.5	30.5	29.5	33.5	33.5	30.5	31	32.5	28	31	30.5	29.5	29	30	28.5	38.5	34.5	31.5	31.5	30.5	31	31	64.5	29.5	32.5	30	36.5	31	33	29	28.5	30	29.5	32.5	31	31.5	31.5	32	30	31.5	30	50.5	33	71	31.5	25.5	25.5	26	32	29	36	33	34	31	28.5	33.5	27.5	30	35	35
18	23	11|12	SLC2A11	Q9BYW1-3	JHU20138.B18C23R12	23	23.5	39	30.5	39.5	30	29	29	28	28.5	29.5	29.5	32.5	30	29	30	37	32	31.5	49.5	28.5	34.5	36	30	28.5	32	30	34	43	31.5	34	30	31	29.5	105	30	36	31.5	65.5	30	31	28.5	39	33.5	30	32	30.5	31.5	31.5	30	30.5	30	30	70.5	30.5	142.5	45.5	26.5	25.5	30	32	29	48.5	31	41	32	26.5	55	36	40	53.5	45
18	24	11|12	CENPA	P49450	JHU28698.B18C24R12	23.5	23.5	37.5	31	34	31	29	28	27.5	28.5	29	27.5	33.5	28.5	29.5	29	40	29.5	35	42.5	31.5	30.5	31.5	31	29	30	28.5	31.5	32.5	31	33	30.5	32	32	100	30	35.5	31	58.5	32	32	27.5	34.5	30.5	32	29.5	32	30.5	30	31	32	30.5	29.5	76	32	179	63	25.5	27	24.5	32	28.5	50	31.5	40	29.5	26	40	33.5	36.5	48.5	38
18	25	11|12	TCAIM	Q8N3R3	JHU18160.B18C25R12	23.5	24	34	32.5	35.5	28.5	27.5	29	27.5	28.5	29.5	30	31	29.5	28.5	34	35	31	33	44.5	31	31	32	30.5	30	31	29.5	35	35.5	31.5	33	30.5	30.5	32	93	29	34	32.5	46.5	31	33	27.5	33.5	30	31	29.5	33.5	31.5	31.5	30	31	31.5	30.5	63	33	133	37	28.5	26	27.5	32.5	29.5	43	31	39	34	27.5	36.5	33	33	39.5	38
18	26	11|12	MRNIP	Q6NTE8	JHU26756.B18C26R12	23.5	25.5	39.5	32	33.5	29.5	28	29	28.5	28.5	29.5	29.5	33.5	28	28	32.5	42.5	31	31.5	46	29	34.5	37.5	31	29.5	30.5	29.5	36	36.5	30.5	33.5	30	30.5	31	121.5	31	37	30	59.5	30.5	32.5	27.5	32.5	31	32.5	30	30.5	31.5	31	33	31	30.5	30	71	32.5	158.5	45.5	29	27	28	33	30	47.5	31	45.5	30	28	38.5	35.5	34.5	56.5	42.5
18	28	11|12	TSGA10IP	Q3SY00	JHU15844.B18C28R12	23.5	25.5	33.5	33.5	43.5	34.5	29.5	29	30	28	28.5	29	38	37.5	34	35	38	33	37.5	41	31.5	31.5	38	31.5	36.5	31	31	46	79.5	32.5	37	33	33	31.5	129	31	35.5	32.5	56.5	37	36.5	30.5	38.5	34.5	33.5	32	32	31.5	35	34	31	31	30.5	71.5	36.5	133	46.5	25.5	25	31.5	34.5	31	41.5	35.5	57	35	32.5	55	32.5	39	49	54
18	30	11|12	CLASRP	A0A0A0MQS2	JHU11582.B18C30R12	22.5	24.5	35.5	30	34	32.5	28.5	29	29	31	29	29	34.5	29	30	50.5	35	29	33.5	42	28.5	33.5	34.5	31.5	31	33.5	29	33	55.5	31.5	31	32	30.5	29	97.5	30.5	33	31	48.5	34	32	31.5	35.5	31.5	31	32.5	31.5	31	34.5	31	31	30.5	30.5	81.5	31.5	163	66.5	25	25.5	26.5	33	31	44.5	32.5	37.5	35.5	25	44	34.5	34.5	45	42
18	31	11|12	DNMBP	B3KY33	JHU06935.B18C31R12	23.5	23.5	37.5	33	52	31.5	192	35	31.5	31.5	31.5	31.5	46.5	33.5	31	35.5	45	39	39	60.5	32.5	37	39.5	35.5	34	33.5	31.5	52	103.5	36	38	31.5	35	30	144.5	34	37.5	34	71	35	38	33.5	59.5	33	33.5	29.5	33.5	50	36.5	34	31	34	30.5	98	37	335	86	30.5	27.5	30	35	34	62	35.5	56	39.5	28.5	61	47.5	43	76.5	56
18	1	13|14	SLC20A2	Q08357	JHU22033.B18C1R14	23	26	42	34.5	36	35	26.5	29.5	29	30	31	36	46.5	31	30.5	37	47.5	33.5	38.5	53	48	35	37	33.5	32	33.5	30	37.5	49.5	32	34.5	32	33.5	30	146.5	30.5	43.5	34	74	34.5	37.5	31	40	40	34	32.5	31	31.5	39	31.5	32.5	30.5	33.5	90	32.5	231.5	57.5	25	26.5	27	39.5	36	53	38.5	41.5	38.5	29	84	56.5	45	97.5	88.5
18	2	13|14	PDCD5	O14737	JHU04856.B18C2R14	23	25.5	35	31	32.5	28.5	29.5	28.5	29	29	30.5	30.5	33	31	28	31.5	32.5	30	36	34.5	29	30.5	46.5	31	30	30	28.5	33.5	33	31	31.5	40.5	31.5	30	53	31	34.5	44	42.5	37	32.5	30	35	29	31.5	32.5	30.5	31	29.5	36	72.5	30.5	30.5	58	31.5	88	36	24	25.5	26	35	74	38.5	30.5	49	38	36	29	29.5	30.5	34	35.5
18	3	13|14	SORCS3	Q9UPU3	JHU13003.B18C3R14	23	25	38	31	37	33.5	29	28	28.5	28.5	28.5	31.5	34	27	28	34.5	41	30	34.5	53	28	34.5	40.5	30.5	30	29.5	29.5	34.5	52.5	31	35	30	31	30	124.5	30	30	32	68	30.5	33	29	35.5	33.5	30	30	31.5	34	32	31	29.5	31.5	30	68.5	31	193.5	49.5	24	25.5	26.5	34	31.5	47.5	32	38.5	31	25	40.5	36.5	36	50.5	51.5
18	4	13|14	SIGLEC5	O15389	JHU22770.B18C4R14	23	25	332	42.5	77.5	250	31	34	43	56	34.5	206	313.5	35.5	36.5	176.5	179	33	201	337.5	57	48.5	116.5	48	82	47	29.5	225.5	122	32.5	156	31	63.5	34	1367.5	30	42	60.5	492.5	120.5	69	56.5	190.5	262	119.5	31	38	55.5	181.5	48	66	48	41	419.5	33	1949.5	506	48.5	63	51	244	39	177.5	142.5	191.5	70	30	1277	863	735	1373.5	1340.5
18	5	13|14	SERPINB7	O75635	JHU10251.B18C5R14	23	24.5	38	30.5	39.5	32	27.5	28.5	28	28.5	28.5	30.5	35	31	34	33.5	40	35	35.5	46.5	31	63.5	80.5	31.5	30	31.5	29.5	38	94	32.5	35.5	30.5	30.5	29.5	94	29.5	34.5	30	54.5	30	33	31	39	33.5	30	31	30.5	31.5	36.5	33	30.5	30	29.5	95.5	31.5	202	55.5	24.5	26	28.5	34.5	29.5	54.5	31.5	41.5	34	31.5	48.5	39.5	40	47	40
18	6	13|14	ARHGDIA	P52565	JHU21673.B18C6R14	23	24	39	33.5	34.5	30.5	27.5	28.5	29	29	28.5	33.5	34	30	30.5	32	39.5	30.5	32	34	29.5	31.5	64.5	31	28.5	31	32	34	35.5	31	30	34	30.5	29	57.5	29	31.5	30	38.5	31.5	34	53	32	30.5	30	36	31.5	34	29.5	31.5	31	30.5	30	66	33.5	97	37	25	26	27.5	32	31	42	34	34	36	27.5	33	31	33.5	35.5	35.5
18	7	13|14	HOXA4	Q00056	JHU24657.B18C7R14	23	27	36.5	29.5	34	29.5	28	27.5	28	28	29	29.5	31	28.5	28	29	36	29.5	30	35.5	29	32.5	35	30.5	28.5	30.5	29.5	33.5	31	31.5	31	30.5	29.5	30	77	32	32	30	42	30.5	34	33	33.5	32.5	30	31	31	30	31.5	29.5	30	30	30	56	33.5	103.5	36	24	24	25.5	32	30.5	38.5	32	34.5	34.5	25	32.5	27.5	32	34	35.5
18	8	13|14	DCX	O43602	JHU04060.B18C8R14	23.5	28.5	43.5	38.5	199	46	33	40.5	29	30	36	44.5	56	46.5	40.5	41.5	98	37	41	68	37	48	76.5	35	38.5	44	32	64.5	50	37.5	47	172	51	37.5	115.5	38	37.5	58	77.5	75.5	42.5	42	56.5	46.5	37	36	56.5	75	53	47	46.5	38	33	97	40.5	208	56.5	30	29.5	47	70.5	39	63	47	87	76.5	37.5	91.5	155.5	63.5	89	99
18	9	13|14	CEMIP	Q8WUJ3-2	JHU08592.B18C9R14	23	24.5	37.5	31.5	44.5	33.5	29	31.5	29.5	28	28.5	30	36	33	29.5	30.5	37	32.5	33	44	30.5	33	37.5	30.5	28.5	29.5	29	38.5	100	31.5	31.5	32.5	32	30	74	29.5	31.5	32	47.5	29.5	36	30.5	33	34.5	31.5	30.5	30.5	30.5	33	33	34	31	30.5	78.5	32	147	48	24	26.5	26.5	33.5	31	43.5	34.5	45.5	34	27	43	35.5	34.5	47	37.5
18	10	13|14	GRIN3B	O60391	JHU18086.B18C10R14	22.5	24.5	33	31	52.5	31.5	26.5	28	27	27.5	28.5	29.5	34	32	29.5	29.5	35.5	38.5	31	43	30.5	30	39.5	31	28.5	29.5	29.5	37.5	97	31	33.5	32	30.5	32	54	29	33	30	41.5	33.5	30.5	28.5	38	31.5	31	30	32	31	30.5	31.5	29.5	30	30	49.5	31	87.5	40.5	24.5	25.5	25.5	31.5	30.5	38	33.5	36.5	33	26.5	34	31.5	34	37	35.5
18	11	13|14	DUSP14	O95147	JHU21890.B18C11R14	22.5	35	37.5	35	37.5	35	30.5	28.5	32.5	29.5	31	32.5	36.5	30.5	29.5	34	37	34.5	35	39.5	30.5	34	41.5	34.5	30.5	34.5	34.5	38	40	32	38	34	33	35.5	58.5	33.5	35	33.5	46.5	35	45.5	33	38	36	35.5	33.5	35	34	33.5	31.5	34.5	33.5	31	62.5	35.5	84.5	43	26	28	29.5	34	34	49.5	38	41	38	33.5	42	32	35.5	38	37.5
18	12	13|14	LYVE1	Q9Y5Y7	JHU04988.B18C12R14	23	24	43.5	33	42.5	37	28	30	29.5	29.5	28.5	30	35	29.5	30	31.5	38	33	38	44	29	32	36	30.5	28	31	29.5	36.5	58	31.5	32.5	30.5	33	30	85	29.5	30.5	30	55.5	30.5	33.5	28.5	39	33.5	30.5	31	32.5	32.5	34	32.5	30.5	31	30.5	80	30.5	182	45	24	25	32	36.5	30	44	32	44	35	26	93	72.5	44	49.5	47.5
18	13	13|14	EPB41L4A	Q9HCS5	JHU24662.B18C13R14	23	25	36.5	35.5	38.5	33.5	30	31.5	28	28	28.5	29.5	32.5	32.5	31	32	37.5	29.5	32.5	41.5	30	35	37	31.5	30	31	30.5	40.5	63	32.5	34.5	31.5	34	29.5	89.5	30.5	33.5	31.5	48.5	44	33.5	28	42	31.5	30	30.5	34.5	34	30.5	32.5	32	31	30	88.5	33.5	152	47.5	24	23.5	28.5	37	31.5	45	35.5	44	50.5	30	41	33	34.5	46.5	42.5
18	14	13|14	DENND5B	Q6ZUT9-3	JHU04176.B18C14R14	22.5	25.5	43	33	52.5	39	28.5	28.5	28.5	29	29	31.5	34.5	29.5	31	32.5	43	35.5	38.5	51	33.5	37	42.5	31.5	29.5	31	32	41	112.5	31	35	30.5	32	31	100.5	31	32.5	31	58.5	34.5	40	30	37.5	36.5	31	47.5	31	34.5	30.5	33	30	31.5	31	83	32.5	193.5	61	27	25.5	31.5	37	32.5	47	37.5	62	36.5	25.5	56	37.5	40	49	45
18	15	13|14	APOBEC3A_B	P31941	JHU10464.B18C15R14	23	26	40.5	33.5	43.5	35	45.5	33	30.5	29.5	30	34	39.5	32	38.5	35	44.5	33	39	39	31	33	40.5	33.5	29.5	36.5	33	37.5	40	31	36.5	32	34	31	79	30.5	33.5	35	46	37	47	30.5	38.5	43.5	64.5	33	33	32.5	34.5	36.5	140	32	31	90	38.5	183	81	24.5	25	36	36.5	32.5	45	68.5	46.5	37.5	30	38.5	33.5	35	56	39.5
18	16	13|14	DNAJA1	P31689	JHU21649.B18C16R14	22.5	24	99	32.5	45	60	29	29	30.5	35.5	29	52.5	90.5	33	33	53.5	64.5	33	55	107.5	35	42.5	58.5	38	37.5	36	29.5	71.5	55	32.5	61	34.5	39.5	31.5	328	33.5	36	33	159.5	47	43	36	66.5	80	44	62	34.5	36.5	48.5	37	33	34	31	173.5	34	516	153	25.5	34.5	29	63	32.5	78.5	51.5	61	45.5	29.5	323	195	164.5	311	268
18	17	13|14	RAPGEFL1	Q9UHV5-2	JHU10630.B18C17R14	23	26.5	43.5	36	150	35	29	32	30	33	28.5	29	41.5	36.5	34	38.5	47	54	43.5	81.5	34	35	55.5	31.5	31	30.5	30.5	64	394.5	31.5	34.5	31	31	32	143.5	31.5	31	31	68	31	39.5	28.5	49	41	31	30.5	31.5	32	31.5	36	32	31	31	120	33.5	266.5	57.5	25.5	26.5	27.5	36	36	56	40	100.5	38	27	63.5	42.5	38	58	48
18	18	13|14	SZT2	Q5T011-4	JHU24462.B18C18R14	23	26	41	32	61	35.5	27	28.5	28.5	29	29	31	40.5	29.5	29.5	36	41	37	40.5	50	30.5	32	41	32.5	31	30	30.5	46.5	164.5	32.5	37	31.5	30	33	108	29.5	32	30.5	56.5	30.5	37.5	28.5	37	38	31.5	30.5	33	31	33.5	31.5	31.5	31	30.5	90	31.5	204	52.5	25	26	26.5	37	32.5	45.5	34.5	50	33	27.5	76.5	44.5	41	62	70
18	19	13|14	MAGED2	Q9UNF1	JHU21922.B18C19R14	23	24.5	115.5	37	47.5	100.5	33	76	38	46.5	37.5	37.5	92.5	37.5	46	77.5	194.5	31.5	99.5	212.5	39.5	48	111	43.5	57.5	36.5	34.5	51.5	62	35.5	99	41	61.5	30.5	859	36.5	51	66	445.5	45.5	42.5	35.5	150	69	53	31.5	38	53.5	67	44.5	38.5	32.5	34	562	36	1850	444	37.5	30.5	60.5	60	57.5	157.5	74.5	278.5	105	33.5	271.5	83	151	339	316
18	20	13|14	CHMP2B	Q9UQN3	JHU05015.B18C20R14	22.5	24	59	33.5	36.5	61.5	29.5	169.5	36	34.5	34	31	39	32	35.5	45.5	73.5	33.5	46.5	95	31.5	37	59.5	39.5	41	32.5	32	40.5	40.5	35.5	50	34	37.5	30.5	326	30.5	39.5	41	176.5	41.5	38	36.5	56	39	32.5	31.5	32	37.5	40	38	30.5	30.5	30.5	223	34	841	122.5	26	25.5	55.5	35.5	31	104.5	40	68.5	61.5	28	90.5	58	48.5	134.5	89
18	21	13|14	SSX9P	Q7RTT3	JHU24674.B18C21R14	23	25.5	50.5	31.5	40	47	27	33.5	31.5	31.5	29.5	32.5	46	32.5	30	40.5	62	30.5	51.5	69	30	38.5	43	36	31.5	31	29.5	42.5	51	33	39.5	31	36.5	32	212.5	31.5	38	32.5	127	33.5	40.5	31.5	49.5	40.5	35	32	36.5	39	37.5	32.5	31.5	31	31.5	155	40.5	339.5	101	25	26.5	30	40.5	31	65.5	43.5	69.5	49.5	26.5	110.5	68	85.5	102.5	133
18	22	13|14	CADM3	Q8N126	JHU04241.B18C22R14	23.5	25	44.5	34	37	58	28.5	28.5	27.5	32	31	32.5	46.5	30.5	29.5	37.5	48	31	39.5	67.5	32.5	35.5	43.5	32	34	31	30	45.5	38.5	31.5	36	32	33.5	30.5	176	29.5	31	33	80	32	35.5	32	55.5	50	34.5	33.5	32.5	35	38	32	33.5	33.5	31	157	32	340.5	95	25.5	25.5	29	39	33.5	65.5	39	63	36.5	28	167.5	185	72.5	108.5	70
18	23	13|14	CEP55	Q53EZ4	JHU14093.B18C23R14	22.5	25	56	42.5	64	76	32	88	33.5	33.5	35.5	32	50.5	40	39	58	95	34.5	126.5	126	37.5	47.5	88	66.5	47	36	49.5	53.5	43	35.5	46.5	52	52	33	263	51.5	55	41.5	202.5	53.5	50.5	35.5	61	59.5	39	37.5	40.5	47.5	48	35.5	56.5	33.5	34	222	42.5	497	144.5	32	26	54.5	45	67	73	52.5	98	62	44	96	51.5	55.5	123.5	103
18	24	13|14	TUBA1A	Q71U36	JHU21210.B18C24R14	23	24.5	42	36	50	31.5	28	28	27.5	28.5	29.5	30	36	33.5	33	46	40.5	35	36	55.5	30	33	41.5	33.5	30	29	31	41	102.5	31.5	31.5	30.5	34	31.5	115	31	37.5	30.5	51	32	36	31.5	40.5	36.5	32.5	30.5	32	32.5	32	30.5	29.5	31	31	93.5	33	205	51.5	24.5	28	28.5	35.5	34.5	52	37	49	36.5	28	46.5	37.5	37	50.5	46
18	25	13|14	EXOSC2	Q13868	JHU23039.B18C25R14	23	24.5	41.5	32.5	75.5	40.5	29.5	34.5	29.5	30.5	35	30	39.5	40.5	38.5	34.5	44.5	45	44.5	72.5	35	35	50.5	30.5	37.5	30.5	31	49	204.5	31	36	31.5	33	36	127.5	33	33.5	32.5	69	35.5	37	33	44	43.5	35	31.5	33	34	33.5	40	32.5	33.5	30	130.5	32.5	222.5	64.5	27	27.5	32.5	38.5	34	76	39	63	48.5	30	86.5	47	43.5	63.5	53
18	26	13|14	TAFA5	Q7Z5A7	JHU05216.B18C26R14	23	24	34	31	34	31.5	27	29	29	28.5	30	29	32.5	28.5	29.5	31.5	36	29	30	45	30	30.5	33.5	29.5	30	30	29	32.5	33	31.5	31	30.5	31	29.5	75	29.5	32.5	30	38.5	29.5	34	31	37	29	30.5	30	30	30.5	31	30	29.5	31	30	65.5	33	126	39.5	24	25	27	32.5	30	37	32.5	37	31	26	33.5	35	31.5	36.5	36.5
18	27	13|14	PRSS1	P07477	JHU10716.B18C27R14	23.5	24.5	35.5	30.5	55	30.5	27.5	29	28	29	28.5	29	31	29.5	28.5	34.5	39	33	34	49	29.5	32.5	35	31.5	29	29.5	29	37.5	80	32.5	32.5	30.5	30	31.5	63	30	34.5	31.5	50.5	29.5	35	28	40	32	30.5	30	29.5	36	30.5	32.5	31	31.5	29.5	85.5	32	154	39.5	23.5	25	26	31.5	32	44.5	35	40	31.5	27.5	36.5	36	32	44.5	43.5
18	28	13|14	RTN3	O95197-2	JHU24496.B18C28R14	23.5	24.5	41	38.5	1552.5	39.5	30	36.5	29	34.5	31.5	39.5	54	62.5	54.5	165.5	51.5	55	97.5	120.5	244	38.5	55	235.5	40	33.5	48.5	44	54	33	53	38.5	1566	33	924	31	33	34.5	63	78	38	31	93	45.5	794.5	31.5	183.5	35.5	224.5	47	1119.5	66	30	110.5	36.5	1100.5	92	25.5	71.5	42.5	90	36.5	61.5	42	66	96	32	78	261.5	91	75.5	153
18	29	13|14	CYP4V2	Q6ZWL3	JHU09809.B18C29R14	23.5	26.5	60	37.5	67	50	31.5	37.5	33	34.5	31	36	52.5	40	37	51.5	75	41.5	44.5	110.5	38	42.5	64	37	32.5	32	32.5	66	195.5	34.5	38.5	32.5	44.5	31	207.5	35.5	46.5	34.5	121.5	33.5	37.5	31.5	58.5	58.5	36.5	32.5	31.5	41	37.5	36	34	31	34	164.5	35	469.5	97.5	27	27	30	53	32	101	39.5	96.5	42.5	27.5	108	77.5	56.5	117.5	97.5
18	30	13|14	SLC5A1	P13866	JHU18813.B18C30R14	23.5	24	40	33	39.5	35	29.5	36.5	29	29	28.5	33	41	30.5	32	36	39	34	37	48.5	31.5	33.5	37.5	30.5	30.5	30.5	29	41.5	48	31	35.5	32	33.5	29.5	135	30.5	33	30.5	63.5	33.5	35	29.5	42.5	39.5	34	30.5	32.5	37	34	32	33.5	31	31	103	33	211	66	25	26	25.5	37.5	34	51.5	34	49.5	29.5	29.5	64	48.5	52	60.5	61.5
18	31	13|14	DNAJC2	Q99543	JHU24663.B18C31R14	23	24	33	41.5	39.5	31	28.5	29	27.5	28.5	30	28.5	40	30.5	29.5	32.5	34	32.5	30.5	37	29.5	42.5	32.5	31	28.5	30.5	30.5	39	53	32	31	30.5	30.5	28.5	59	30.5	31	30.5	42	30	32	31	32.5	33	30	30.5	32	32	31.5	35	31	30	30	65	33.5	95	36	25.5	27	29	33.5	31	37.5	32.5	33.5	30	27.5	36.5	26.5	32	32.5	41
18	32	13|14	PPM1K	Q8N3J5	JHU05631.B18C32R14	23	23.5	41.5	37.5	57	37.5	28	29	29	29	28.5	32	37	31.5	34	40.5	50	39.5	37	59	29.5	36	44	31.5	29	31	30	44	65	33	34.5	32	34.5	31	123.5	31.5	33	33	73.5	32.5	36	30.5	42.5	41.5	31.5	30.5	35	36	32.5	35.5	31	30.5	31.5	136.5	33	284	72	24.5	28	32	39	35	58	38	56	41	28.5	60	48	45	72	70
18	1	15|16	MRPL13	Q9BYD1	JHU23363.B18C1R16	23	24.5	33	34	34.5	30	28.5	27	28	29.5	30	29	32.5	30	29	29.5	34	31	36	32	30	30.5	32.5	29.5	28.5	31	29	33	51	30	33.5	30	30.5	28	52	30	35	30.5	36.5	30	40	30.5	33	33	30.5	30	30	31	31.5	30.5	29.5	29.5	31	62.5	30	103	44	26	25	24.5	31	32	38.5	32.5	36.5	32	27	41.5	30.5	34	35	29.5
18	2	15|16	ZBTB1	Q9Y2K1	JHU06236.B18C2R16	22.5	24.5	35.5	29.5	36	31	28.5	27	29	28	30	29.5	32.5	27.5	27.5	31	39.5	33	29.5	34	29.5	32	35.5	31	29.5	30	29.5	34.5	42	31	32.5	31.5	30.5	29	53.5	31.5	30.5	32	41	31	35.5	31.5	32.5	28.5	29.5	53	30	31.5	30.5	32	33	30	29.5	48.5	31	98.5	41.5	25	25	25.5	35	31.5	42	33	34	28	26	30.5	30.5	33	38.5	33.5
18	3	15|16	FGD2	Q7Z6J4	JHU06454.B18C3R16	23	26.5	81	50.5	62	147	39	40.5	38.5	45.5	39.5	43	104.5	68	46.5	84.5	103.5	43.5	677.5	150.5	51.5	111.5	130	46	74	48	44	60.5	73.5	41	61	43.5	62.5	67.5	350	94.5	47	87.5	181	92	52.5	67.5	124.5	82.5	68.5	45	56.5	49	79	203	50.5	44.5	34.5	296.5	55.5	925.5	167	45.5	39.5	61.5	78	73.5	130.5	79.5	171	135.5	73.5	157.5	129.5	95.5	189	423.5
18	4	15|16	ASGR2	P07307-3	JHU22949.B18C4R16	23	27	52.5	36.5	41.5	34	28.5	28	30	29.5	30	33	46	29.5	29	37	52.5	34.5	47.5	66	30	33.5	47.5	33	30	29	30	45	110	31.5	46	29.5	32	32	232.5	31	32	32	128	36	34	34.5	45	43.5	31.5	30.5	30.5	33.5	37	32.5	31	29.5	30.5	143.5	31	502.5	92.5	26.5	26	27.5	42	31.5	51.5	35.5	61	35.5	26	65	49	46	127.5	116
18	5	15|16	KIF12	B1ALC3	JHU12295.B18C5R16	23	26	43	33	152	41	32	29.5	28.5	29	30.5	32	42	39	36.5	41.5	48	43.5	50.5	72.5	38.5	38.5	58.5	32.5	32	31.5	30	51.5	428	32	41.5	30.5	35.5	34.5	128	32.5	38	33.5	75	42.5	36.5	35.5	65.5	45	31.5	31.5	37.5	33	33	37.5	34	31	30.5	124	34.5	210	91.5	28	28	28.5	36.5	36.5	79.5	42	100.5	49.5	31.5	90	56	45	64	47.5
18	6	15|16	GUSBP1	B7ZVW5	JHU21206.B18C6R16	23	25	40	33	79.5	39.5	28.5	29	30	29.5	29.5	29.5	45.5	34	31	37	42.5	41.5	44.5	69	29.5	36.5	49.5	31.5	36.5	30.5	29.5	51.5	243	32	37.5	31	33	32	144	31.5	45	33	74	36	37.5	32	40.5	39.5	29	34	31.5	34	33	33.5	31.5	29	31	127.5	32.5	273	74.5	26	29.5	29	37	33.5	57.5	39	64	34.5	29.5	57	45	40.5	64	49.5
18	7	15|16	HMGA2	P52926	JHU24690.B18C7R16	23.5	25.5	53.5	32	40	46	31	53.5	36.5	31.5	34	33	36.5	32	30.5	39	68	28.5	45.5	74.5	31.5	39	47	34	33	30.5	32	37.5	40	32	44.5	32.5	35	30	205	34	35.5	33.5	94.5	35	39	32	48	35	31	37	31	36.5	37.5	38	32	29.5	30	184.5	32.5	451	84.5	29.5	26.5	33	39.5	33.5	74.5	36.5	91.5	46.5	29.5	79.5	50	41	96	66.5
18	8	15|16	ARL14EP	Q8N8R7	JHU05769.B18C8R16	24	24.5	32.5	30	32.5	30	32	28	27.5	27.5	29	29	35.5	28.5	28.5	28.5	37.5	29.5	33	39	28.5	30.5	36.5	31	31.5	32.5	30.5	33.5	49.5	30.5	32.5	30	31	30	72	30	33.5	29.5	40.5	32	31	29	35	29	30	30.5	30.5	31	30.5	32	31	29.5	30	76	31.5	109.5	40.5	26	25.5	26	32.5	31.5	43	33	39.5	39.5	26	35.5	26.5	33	42	36
18	9	15|16	RASSF3	Q86WH2	JHU10718.B18C9R16	24	27	46.5	39.5	46	41	31	34.5	31	32	30.5	30.5	48.5	38.5	36.5	40.5	62.5	38	56.5	85.5	32	40.5	57.5	34.5	37	32	30.5	44	113	30.5	37	34	35.5	32	158	31.5	38.5	37	92.5	45	41.5	34	56.5	44.5	30	30.5	34	37.5	36.5	39.5	36	30	34	177	34.5	363.5	114	26	27.5	32.5	39.5	35.5	94	39	89.5	48	28	99	71.5	67.5	101	83.5
18	10	15|16	WFDC3	Q8IUB2	JHU24442.B18C10R16	23.5	26.5	32	34	282.5	33	30	29	28	28.5	30	30	36	35.5	31.5	37.5	34	39.5	44	43	41	33	39.5	53.5	29.5	30	30	38.5	123.5	32	32	30.5	165	31.5	162	32	32.5	33.5	47.5	33	39	29	43	30.5	135	31	34.5	33	46.5	32	110	30	30	69	32	217.5	43.5	25.5	32	28	36.5	34	44.5	32.5	44	47	29.5	37.5	44	39.5	41	42
18	11	15|16	LCP2	Q13094	JHU21294.B18C11R16	23.5	27	38	37	44	46.5	39	30.5	30	30	31	38.5	40.5	37	40	33	42	32.5	34.5	42	29.5	44	45	34	35	32	30.5	38.5	37.5	33	35	33	31.5	29.5	76	37	35	46.5	64.5	42.5	43.5	36	49	40	34	41.5	42.5	35	41.5	48.5	38.5	36	30	71.5	34	116	43.5	29	27	28.5	41.5	70	45	40.5	47	60.5	32.5	37	38.5	40	49.5	41
18	12	15|16	OR52E4	Q8NGH9	JHU06583.B18C12R16	23.5	25	36	33.5	53.5	32	28.5	26.5	28	28	29	31	31.5	30.5	29	32.5	38	37	37	48	30.5	37	38.5	31	30	30	29.5	40.5	105.5	31.5	31	29	31	29.5	93.5	30	32.5	32	47	31.5	33.5	29.5	34.5	30	30	31.5	30.5	31.5	32.5	31	30.5	29	29.5	71.5	33	165.5	42	24	26.5	27.5	33	31.5	43.5	30.5	49.5	34.5	26.5	39.5	35	38.5	42	40
18	13	15|16	CNOT6	Q9ULM6	JHU24709.B18C13R16	23.5	25	45.5	38.5	90.5	42	32	29.5	32	31.5	33	32.5	42.5	35.5	32.5	41	53.5	40.5	44.5	83	37.5	42	46	36.5	32	33.5	30	50.5	188	31.5	37.5	30.5	36.5	31	134.5	92.5	51	41	83.5	41	41	32.5	47	41.5	36	31	43	39.5	36	40	33.5	33.5	29.5	145.5	38	304.5	79	29	28.5	30	47.5	37.5	72	43	83	71	32	88	52	49.5	69.5	68
18	14	15|16	ASIC4	Q96FT7	JHU06912.B18C14R16	22.5	25	66	35	53	47	28.5	28	34	31	28.5	37	53	30	31.5	45.5	71.5	32.5	52.5	82.5	34.5	33	48	38.5	36.5	30	30	48	65	32	47.5	41.5	38	31	201.5	32	31.5	37.5	133	35	36	29	47	49	35.5	31	31.5	36.5	41	32.5	33	32	32	142.5	34.5	324	108	29	27.5	28.5	42.5	32.5	72.5	45	66.5	37	27.5	120.5	89.5	85	161.5	112.5
18	15	15|16	ALS2	Q6IQ41	JHU16061.B18C15R16	23.5	24	30	32	41.5	30.5	28	28	27.5	28.5	29.5	31	32.5	31.5	28	30	39	37	31	39	29	32	32.5	32	30	30	29	37	53	31.5	30.5	29.5	30	30	55.5	30	32	30	41.5	30.5	36	30	33	31.5	29	30	30.5	32.5	30.5	30	29.5	29.5	30	60	30.5	119.5	36.5	24.5	25	26.5	35	30	40	32.5	39	29.5	27.5	37.5	33	31	36	37
18	16	15|16	LPXN	O60711	JHU22995.B18C16R16	23.5	24	33.5	34	75	35.5	29	32.5	30	30	30	29	37	35	29	73.5	41	42	43	49.5	34.5	43.5	46	32.5	31	33.5	30	100	171	31	31.5	31	32.5	33	65	30.5	48.5	31.5	53.5	30.5	37.5	34.5	46	33	31.5	32.5	32	33	31.5	38.5	32	30.5	30	85.5	32	136.5	46	25	25.5	30.5	35.5	31.5	44	32.5	49	34.5	31	41.5	40	37	124.5	44
18	17	15|16	FNDC3A	Q9Y2H6	JHU11744.B18C17R16	23	24.5	37.5	30.5	32	32.5	27.5	28	29.5	28.5	29	29.5	31.5	30	28.5	29.5	37.5	30.5	31.5	38.5	28.5	34.5	30	30.5	29.5	30	29	31.5	34	33.5	31	30.5	30.5	30	72	31.5	31	31	45.5	31.5	36.5	29.5	31.5	30.5	29.5	30.5	31	31.5	31	30	31.5	29	30.5	68.5	30.5	115.5	40.5	24.5	25	26.5	32.5	32	38.5	32.5	35.5	29.5	28	36.5	32	32.5	36	36
18	18	15|16	WASHC1	A8K0Z3	JHU28982.B18C18R16	23	25.5	36.5	35	33.5	30.5	29	29.5	28.5	29	31	28.5	31.5	31.5	29	29.5	37	30.5	34.5	37.5	32	38.5	35	31	29.5	30.5	29.5	34.5	35	30.5	30.5	30.5	30	29	53	30	34.5	30.5	42.5	31.5	32.5	31.5	36	31	29	30	32	32	30.5	31	30	29	29.5	57.5	31.5	103	34	27	25	26	38	32.5	36	31.5	38.5	38	26	36	30	31	37.5	38
18	19	15|16	RTKN	Q9BST9-2	JHU21973.B18C19R16	23	27	50	37.5	306.5	70	36.5	39.5	31.5	34.5	45	34.5	70.5	67	34.5	54	81	42	52	84	46	47	65	45	42	40	36	54.5	131	40	86	45	49	33.5	148	43.5	297	67.5	106	118.5	44.5	59.5	53	69.5	68	37.5	130	40	51	63.5	45.5	41	33.5	186	44.5	336.5	138.5	31.5	26	61	73.5	254	82	82	152	213	55	167	82.5	109.5	94.5	195.5
18	20	15|16	OR10AD1	Q8NGE0	JHU08896.B18C20R16	23	25.5	33	30.5	43	31.5	28	28.5	28.5	28.5	30	28	32	31	30.5	30	35	31.5	33.5	46	29	36	39	30.5	30	29.5	29.5	36.5	73	31.5	31	30.5	33	29	59	30.5	33	32	45.5	30.5	35.5	28	34	34.5	29.5	31	31.5	30.5	33.5	37	30.5	29	30	64.5	32.5	114	40.5	24.5	24.5	27	36	32	40	31.5	41	28.5	26	51	35.5	34.5	46	41
18	21	15|16	ABCA6	Q8N139	JHU24740.B18C21R16	23	25.5	33	30.5	36.5	32	28	29	28.5	28.5	29.5	28.5	35	29	30	34	35	30	35	39	31.5	37	38.5	30.5	29.5	30	30	33.5	36	31.5	31.5	31	30.5	29	74	30	30.5	31	42.5	31	32	30	32	30.5	28.5	32	30.5	31.5	34	34	32.5	29	31	59.5	32	124	37.5	27.5	25	26	35.5	35	35.5	36.5	35.5	34	25	36.5	32	31	38.5	38
18	22	15|16	ACTL7A	Q9Y615	JHU06915.B18C22R16	23.5	24.5	36	31.5	85.5	41.5	29.5	31.5	28.5	29	31.5	29.5	45	40	33	36	44.5	48	35	52.5	30	38.5	50	32	31.5	32.5	30	58.5	250.5	33	34	31.5	31	29	94	33.5	136	34.5	49	33	39	30.5	45.5	32.5	30.5	31	36	32.5	32	38	31.5	33	30.5	92	37	191	45.5	30	24	27	35.5	31.5	50.5	37.5	62	34.5	25.5	44	40.5	41.5	48.5	45
18	23	15|16	CCDC47	Q96A33	JHU18441.B18C23R16	23	25	35	34	34	30.5	28.5	27.5	29	28.5	30	28.5	32	31.5	30	29.5	35.5	30.5	30.5	31.5	29.5	33	35.5	30.5	28	29.5	30	32	47.5	32	33	30	30	27.5	64.5	30.5	30	30	41.5	30	35	29	34.5	30	30	31	29.5	30.5	31.5	32	30.5	29.5	30	61.5	34.5	91.5	38.5	24.5	24	26	32	31	37	31	34.5	30	24.5	33	26	30	31	36
18	24	15|16	KATNAL1	Q9BW62	JHU22938.B18C24R16	23.5	24	37	34.5	42.5	31	30	32.5	30	30	31	38.5	216.5	31.5	38	33.5	37	41	41.5	40.5	42.5	43	46	31.5	34	30	32	38.5	50	32	44	34.5	32.5	31	87	31	36	31	62.5	46	176	31.5	39.5	32.5	30.5	31	32.5	32.5	31.5	246.5	36.5	50.5	32.5	87.5	49.5	156.5	50.5	27	25.5	27	38	36	42	38	63	46.5	37	107.5	33.5	225.5	52.5	69
18	25	15|16	CFDP1	Q9UEE9	JHU21568.B18C25R16	23.5	28	39	36.5	50	106	32.5	47.5	32.5	33.5	36.5	42.5	43	38	104	284.5	36	55	35	38	70	108.5	59.5	37	39	38.5	34.5	88.5	67	41.5	33.5	43	53.5	35.5	88.5	149	72	35.5	47.5	62.5	82	39	87.5	35.5	138.5	45.5	45.5	41.5	3990.5	246	33.5	41	32.5	72.5	36.5	113	44.5	29	34.5	39.5	57.5	41.5	48.5	39	49	40.5	36	46	146	52	51	121.5
18	26	15|16	NELFCD	Q8IXH7	JHU01911.B18C26R16	23	25	37	30.5	42	32	28.5	28	30	32	33	32.5	34.5	31	28.5	31.5	39.5	32.5	37.5	43.5	31	32.5	38.5	31	32	29	30	42.5	70	31	33	31	30.5	30.5	97.5	31.5	33.5	31	48.5	34	35.5	28.5	39.5	34.5	31.5	31	35.5	32.5	32.5	31.5	31	30	30	94.5	35	166	55	25	25.5	29	34	34.5	50	37.5	49	31.5	26	42	33	39.5	47.5	49.5
18	27	15|16	MGAT4A	Q9UM21	JHU11850.B18C27R16	22.5	24	49	34	73	40	29.5	31.5	29	31	33	33	41.5	32	34.5	44	52	43	38.5	94	31.5	41	46.5	34	36.5	35.5	32	58.5	138	35	36	33.5	35	38	119	32	42.5	34.5	76.5	35.5	37.5	36	47.5	40.5	37	32.5	34	36.5	36	40	31.5	33	30.5	165.5	32	286.5	58	25.5	31	30.5	42	35.5	67	35.5	63.5	41.5	36.5	65	48.5	41.5	71	52
18	28	15|16	ATP13A1	Q9HD20-2	JHU24573.B18C28R16	23	24.5	33.5	34	35.5	30.5	28	27.5	30	31	29	29	30.5	30	29	29	36.5	29	30	34	28.5	31.5	33.5	30.5	29	30	29	32	41	31	34	30	30.5	29.5	55.5	33	30.5	33.5	38	32.5	30	29	32	29.5	30.5	30	29	31.5	33	31	30.5	28.5	30	55	32	88.5	43	25.5	25.5	25	32.5	30.5	38	31	37	28	27	36.5	28.5	28.5	38.5	35
18	29	15|16	MDGA2	Q7Z553-2	JHU10793.B18C29R16	22.5	26	33.5	30	42.5	29	28.5	27	28.5	28	28.5	29.5	32.5	28	28.5	30	37.5	32	30.5	44	30.5	33	33.5	30.5	29	30	30	35.5	68.5	30.5	31	29	32	30	69	31	37	31.5	44.5	30.5	29	28	34.5	31	29.5	30	30	33	33	30	31.5	30	30	60.5	31.5	130	38	25.5	25.5	27.5	32.5	30.5	39.5	33	35.5	25.5	27.5	38	34.5	30	37.5	35
18	30	15|16	HSF4	Q9ULV5-2	JHU24438.B18C30R16	23	26	43	40	45	40	29	160.5	29	28.5	32.5	30.5	38	31	35.5	33	63.5	33.5	41	49.5	33	39.5	44	31.5	41.5	30.5	29.5	39	60.5	30.5	36	32	33	32	112	31	38.5	30	57	37.5	33	33	45	35.5	30	30.5	33	33	33	35	32.5	29	30.5	103	31.5	192	54.5	25.5	25	39	37.5	31.5	47.5	37.5	45	34	32	50	40.5	39.5	47	53.5
18	31	15|16	FANCI	Q9NVI1-1	JHU24715.B18C31R16	23	25	39	29.5	35.5	31.5	28	29	29	29	29	28.5	32	31	29.5	34	37.5	31	33	45.5	28	32.5	34	30.5	29.5	32.5	29.5	34	52.5	31.5	30	32	31	30.5	84.5	30.5	33	31.5	51	30.5	31.5	30	38.5	33.5	29.5	29.5	29.5	33	34	30	31	28.5	30.5	74	31.5	162.5	41	25	25.5	27.5	34	30.5	43	35	37.5	32	26.5	33	35.5	33	58	42
18	32	15|16	ZC3H18	Q86VM9	JHU06965.B18C32R16	23.5	24.5	38	34	41	31.5	30	38	30.5	31	29.5	28.5	37.5	36	35	43	40	35.5	66	57.5	33	38	37	32	34	32	30	36	42	31.5	37.5	33	34.5	33.5	101.5	34	34.5	32.5	64.5	42	37.5	31.5	35.5	31.5	32.5	32	33	31.5	38.5	36	30	30	30.5	91.5	34	183	46	24	28.5	31.5	41.5	38.5	49.5	39.5	53	46	27.5	48	34	35	53	47
18	1	17|18	CDH16	O75309	JHU23814.B18C1R18	24	25	39.5	32	56.5	39.5	29.5	28	33.5	31	31	29	38	31	32.5	34.5	43	39.5	43.5	53	30.5	35.5	44.5	31.5	30	30.5	29.5	48.5	120.5	31	34.5	29.5	31.5	32.5	180	29.5	34.5	33.5	69	34	37	31.5	39	45	29.5	30	40	33	32	34	31.5	30.5	30.5	122.5	36	332.5	72	26.5	25.5	29	36.5	33	61	38.5	65	44.5	29	60.5	40.5	43.5	106.5	81
18	2	17|18	WNT7A	O00755	JHU02203.B18C2R18	24	24.5	33	31.5	61.5	32.5	29.5	27.5	28	27	30.5	28.5	38	32.5	30.5	30	39	40.5	32.5	39.5	31	30.5	35	30	29	30.5	29.5	37.5	166.5	31	35	30	31	29.5	78	30	30.5	30	52.5	32	32.5	31	38.5	34.5	28.5	30.5	30.5	30.5	31.5	31.5	30.5	30.5	30.5	71	30.5	148	39	25.5	24.5	28.5	35.5	31.5	43	37.5	37.5	31.5	26	36.5	32.5	34.5	46	44
18	3	17|18	ZNF45	Q02386	JHU19883.B18C3R18	24	25.5	31	31	34	30.5	28.5	28	28	28	29	29	35.5	29	30.5	30	40.5	29.5	30	35.5	28	32	37	31	30.5	29.5	29	35	35	31	36.5	29.5	29.5	29.5	62	30	32.5	29.5	37	32	35.5	30.5	33.5	32.5	27.5	29.5	31	31	30.5	30	30.5	29.5	31	58.5	31	124	41.5	24.5	26.5	28	32	33.5	41	34	40	31	28	39	30	31	37.5	41
18	4	17|18	TSSK6	Q9BXA6	JHU22085.B18C4R18	24	25	30.5	30.5	53.5	30.5	28.5	27.5	29	28.5	28	29	32.5	30	30	30	35.5	37.5	34.5	39	30.5	31.5	37	30	29.5	31.5	29	40	196	30.5	33	30	30.5	29	61.5	29.5	31.5	30	43	31.5	31	28.5	38	32	27.5	30	30.5	31.5	31.5	32.5	33	29.5	30	60.5	30.5	87	42.5	25.5	24.5	26.5	31.5	32	46	34	42.5	30.5	27	37.5	27.5	29.5	39	34
18	5	17|18	RNF43	Q68DV7	JHU19049.B18C5R18	24	24.5	35	33.5	57	32	29	28.5	28	29	29	29.5	36	29	28.5	30	38.5	40.5	36.5	35.5	32.5	33.5	41.5	31.5	31	29	29.5	39	196	30	37	29	30.5	29	69.5	31	32	32.5	49	31.5	38.5	32	39.5	34.5	28.5	34	30	31	32	32	31	31.5	31	77.5	36	131.5	47	26	25.5	24.5	33	31.5	41	33.5	45.5	34.5	28	43.5	33.5	34	56.5	41.5
18	6	17|18	PPP4C	P60510	JHU22362.B18C6R18	24	24.5	34.5	35.5	98.5	33.5	28.5	29	30.5	29	29	29.5	38.5	39.5	32.5	33	39.5	60.5	52	45.5	34	32.5	57.5	33	32	32	31	74	375.5	30	35	30	31	30.5	83	31	50.5	32	44.5	32	39	32.5	39.5	33.5	29.5	30.5	31.5	30	31	36	33	31	30	67	31.5	137.5	45	26	24.5	26	35.5	33	47	39	57	32.5	28	41.5	31.5	35.5	42.5	36.5
18	7	17|18	ABHD16B	Q9H3Z7	JHU24725.B18C7R18	23	24	36.5	57.5	91	35	30	29	29.5	33	31	31	43	35	31.5	38	41	114	40.5	86.5	33	36.5	47.5	31	33.5	31	30.5	50	364.5	30.5	35.5	30.5	32	30.5	261.5	30.5	40	32.5	54.5	32	37.5	31.5	46.5	37.5	28	29	35	32.5	32	38	30.5	29.5	29.5	89.5	31.5	234	57	28	24.5	31.5	38	34.5	97.5	38	57.5	42	26	51	39	36.5	61.5	48
18	8	17|18	HIRA	P54198	JHU07436.B18C8R18	23	24	34.5	34.5	41	30.5	29.5	29	28	27.5	29.5	29.5	31	29	34	30.5	35	30	33	34	29	33.5	35	30.5	29.5	30	30.5	36	50.5	31	32	30.5	30	30.5	55.5	32	36.5	32.5	41	34.5	35.5	30	34	32.5	28.5	30	31	31.5	32.5	31.5	32.5	30	30.5	58.5	30	90.5	42	27.5	25.5	25.5	33	33	41	33	41	29.5	28	35	33	31.5	43.5	39.5
18	9	17|18	CUEDC1	Q9NWM3	JHU12276.B18C9R18	23	25.5	38.5	35	34	33.5	31.5	28.5	27.5	30	28.5	30	33.5	32.5	28	32.5	38	33.5	37	50	30.5	34.5	39	31	36	32	30.5	37	40	30	33	34	31.5	29.5	83	31	43.5	29.5	49	30.5	34	31.5	36	31	29	30	30	31	34	30.5	33.5	29.5	31.5	81	30.5	168	48	26	27	26.5	35.5	32.5	49.5	32.5	41.5	36	27.5	44.5	37	35	52.5	40
18	10	17|18	CNGB1	Q14028	JHU18754.B18C10R18	23	25	41	30.5	40	36.5	30	28.5	28.5	30.5	28.5	31.5	36	31	29.5	33.5	38.5	30.5	36.5	42	44.5	42	37.5	31	30.5	32	29	39.5	52	30.5	34.5	33	35	29.5	83.5	30.5	33	38	46	33.5	34.5	39.5	35.5	34	34.5	31	30.5	30.5	36.5	38.5	37.5	29.5	31.5	63.5	31	148	43	35.5	25	26	35	39.5	45.5	45.5	50.5	28	28	50	38.5	44	60	56
18	11	17|18	TUBGCP4	Q9UGJ1-2	JHU23942.B18C11R18	23.5	28	103	44	57.5	73	39	45.5	39	41.5	36	39	85.5	41.5	42.5	141	109	39.5	75	191	43	64.5	93	39.5	44	36.5	30.5	57	93.5	34	56.5	36	48	33	367	31.5	43.5	38.5	197.5	51	44.5	31	85.5	69.5	33.5	31	38.5	44	46.5	37.5	39	39.5	33.5	360.5	36	974.5	183	28	30.5	35.5	58.5	48.5	189	59.5	177	57	37	184.5	138	120	224	194
18	12	17|18	ZNF76	P36508	JHU02208.B18C12R18	23	26.5	37.5	34	41.5	29.5	30.5	32.5	28	28	30	31.5	32.5	30	28.5	30.5	37.5	32	31.5	37.5	29.5	34	38	272	31	32.5	29.5	32	38.5	30	32.5	31	31	30.5	58.5	30	32	29	39.5	33	43.5	29.5	33.5	29.5	30.5	30	30.5	31	30.5	32	30.5	32	30.5	50.5	31.5	98	42	26.5	25	27	34.5	32.5	39.5	33	46.5	39	30	39	32.5	30.5	36.5	36.5
18	13	17|18	DLGAP4	Q9Y2H0-1	JHU25502.B18C13R18	23	24	39.5	35.5	39	35.5	31	30	29	28	29	31	37.5	31.5	28	34	43.5	33.5	40.5	44	30.5	35	36	31	28.5	32	30	35.5	50.5	30.5	33	30	31	31	109.5	32	33	30	56	35	37.5	32.5	40	32.5	32	30	35	32.5	32.5	42.5	31.5	30.5	32	103	32.5	200.5	58.5	27	25	28.5	38.5	33.5	44.5	34.5	51	42.5	28.5	55.5	38.5	36	51.5	45
18	14	17|18	ZNF136	P52737	JHU07486.B18C14R18	23	27	31.5	32	33	29.5	31.5	27.5	28	28	28	29	34	29	28.5	30.5	38.5	30	30	32	29.5	32.5	33	31	29	34	30	32	32	31	33.5	29.5	30.5	29.5	50	30	29.5	29.5	38.5	30.5	32.5	28	31.5	32	28.5	31.5	30.5	30.5	32	32.5	32	29.5	31	43.5	34.5	69.5	37.5	25.5	24.5	27	33.5	31.5	32	32.5	31.5	30.5	26	31	31.5	29.5	37	34.5
18	15	17|18	PSPN	O60542	JHU19134.B18C15R18	23	24.5	34.5	33	39	31	29	26.5	29	27.5	28.5	28.5	29.5	31.5	28.5	30	35	34	29.5	37	27	31	34.5	30.5	29.5	31.5	29.5	32	78.5	30	31	29.5	30.5	29	46.5	29.5	30.5	31	37	31	35.5	28	34	30	28.5	30	30	31.5	29.5	31	30	29.5	30.5	50.5	30.5	73	33	25	25.5	26.5	31	31	36	31.5	35	30.5	25.5	28.5	29	30.5	34.5	31.5
18	16	17|18	PPIB	P23284	JHU22653.B18C16R18	23	27	41	40	43	49	32	35	32	31	31.5	31	42.5	32.5	31.5	38	51.5	30	36	62	31.5	38.5	53	32.5	31.5	33.5	30.5	42	36.5	32.5	42.5	37	31	30.5	186.5	30.5	36.5	33	104	32.5	38	31.5	51	38	29	32	32	35	35.5	33.5	33	32.5	31.5	160.5	31.5	326.5	98	25	27.5	31	42.5	34	66	40	74	53	27	76.5	52	43	89.5	78
18	17	17|18	TRAF1	Q13077	JHU14061.B18C17R18	23	26	45.5	35.5	46.5	39	31	32.5	29.5	29.5	32	29.5	44.5	31	28	39.5	61	38.5	45	56	32	32	44.5	36	35.5	34	29.5	40.5	92.5	31.5	39	30.5	36.5	31.5	183	32	47.5	32.5	106.5	32.5	38.5	32	43.5	41.5	30	30	35.5	34.5	35.5	32	32.5	33	30	152.5	32	387	85.5	30.5	28	28	39.5	31.5	56	37.5	97.5	39.5	28	70	39	51	68.5	65
18	18	17|18	MYRF	Q9Y2G1-2	JHU24516.B18C18R18	23	25	36.5	32	44.5	39	29	37	28.5	28.5	30	27.5	33	32	29.5	29	34.5	33.5	34	38	32.5	30.5	38	31.5	31.5	32.5	30	38	57	31	38	37.5	32.5	29	81	30.5	33.5	36	48.5	30.5	37	28.5	35	34.5	29	30	30.5	32	74	30	30	29.5	30	69.5	31.5	117	43.5	25	25	29.5	31.5	31.5	38.5	36	41.5	35.5	26.5	40	37.5	35	38.5	35.5
18	19	17|18	PLCD4	Q9BRC7	JHU23944.B18C19R18	22.5	26.5	48	40.5	70	63.5	45	43.5	38	40	59	32.5	65	41.5	37	45.5	86	71.5	71.5	107.5	46.5	83.5	110.5	38	50.5	33	38	68	214.5	34.5	78	46.5	48	33	285	41.5	60	39.5	126	52.5	43.5	50	123	59	36.5	35	33	40	44	37.5	36.5	36	33.5	182.5	44	620.5	131.5	29.5	30.5	52.5	49	47.5	134.5	165.5	144.5	56.5	38.5	112.5	80.5	101	98.5	134
18	20	17|18	PGA5	P0DJD9	JHU03997.B18C20R18	23.5	25	74.5	33.5	103	62	29.5	35.5	32.5	31	30	45.5	91	42.5	33.5	56.5	62.5	55	52	74.5	37	35	69.5	34	38	33.5	31	84	314.5	31.5	56.5	32.5	33.5	35	287.5	32	38	35.5	106	49	40.5	34.5	50.5	64.5	36	30.5	34	34	50.5	37.5	34.5	35.5	35	147	31	444	91.5	26.5	33	29.5	53.5	36	72.5	48.5	67.5	41.5	30.5	220.5	163.5	120	266.5	264
18	21	17|18	F12	P00748	JHU25511.B18C21R18	23	24.5	34	32	59	33	28.5	27.5	28	28.5	29.5	28	33.5	31.5	29.5	29	37	38.5	31	38	30.5	31.5	37	30	31	29.5	29	46	161.5	30.5	34	29.5	30	29.5	74.5	30.5	32.5	29	50	30.5	38	29	36.5	33	28	32	29.5	32.5	31	31	32	31.5	30.5	61	31.5	80	39	24	26.5	25.5	32.5	31	38	32.5	43	32.5	27	32	33.5	31	36.5	37.5
18	22	17|18	YJU2	Q9BW85	JHU07414.B18C22R18	23.5	28.5	36	36	51	40	38.5	34	31	30.5	36.5	32.5	44.5	34.5	33.5	37	58	34	42.5	49	35.5	62	51	33	35	216.5	30.5	38.5	41	34.5	41	35.5	32	29	93.5	38	33	35	61	41	36	40.5	43	33.5	28	32	31	34.5	37	36	33	35	31	73	66.5	141.5	48.5	30	27	30	33	33.5	53.5	52.5	43	40	30	65.5	39.5	67.5	73.5	42.5
18	23	17|18	Rreb1	Q92766-2	JHU19846.B18C23R18	23.5	26.5	34	31.5	31.5	30	29.5	29.5	28.5	28.5	28	28	30.5	29	29.5	28.5	37	29	29.5	31	28	30	33.5	30	29	30.5	29.5	33.5	33	31.5	31	29.5	30	28	45	30.5	30.5	32	35	30.5	29.5	30.5	30.5	30.5	28	29.5	29.5	31	31	30.5	30	30	30.5	44	30	71.5	30.5	24.5	24.5	24.5	33.5	29.5	34	31	30.5	33	27	35.5	27.5	27.5	29	32.5
18	24	17|18	CD160	O95971	JHU23309.B18C24R18	23.5	25	45	35.5	144.5	45.5	30.5	33	30	31	30.5	31	46.5	36	31.5	45.5	50.5	72.5	50	84	33.5	37	67.5	33	36.5	31	31	75.5	387.5	31.5	37.5	31.5	34.5	32.5	186	33.5	38.5	36	92.5	34.5	42	35.5	54.5	44.5	31.5	31.5	31.5	33.5	36	36	34	33.5	32.5	149	35	389	79	26.5	27.5	29	39.5	31	82	45.5	125.5	42.5	32.5	130	53	57	76.5	85
18	25	17|18	XPNPEP1	Q9NQW7	JHU24040.B18C25R18	24.5	24.5	111	41	45	120	38.5	71.5	41	49.5	30.5	49.5	82	43	41.5	71	150	33	93	213	39.5	68	131.5	60	68.5	41	57	81.5	66.5	34	94	39	48.5	29.5	587.5	37.5	52	291	302.5	55.5	43.5	42	174.5	69.5	40.5	43.5	47	44	46.5	45	39.5	33	34	433	49	1384	378.5	37.5	29	55.5	64	46.5	164	59.5	230.5	78.5	41.5	186.5	89	126	221.5	283.5
18	26	17|18	IGFBP5	P24593	JHU04165.B18C26R18	24.5	24.5	50.5	30	40	65	30	36.5	28.5	30	30	30.5	49	31	34	38	56.5	30.5	41.5	103.5	32.5	38.5	43.5	31.5	31	36.5	30.5	41	107.5	33	38	31.5	35.5	30.5	153	31	33	34.5	92	39	38.5	31	58	49	32	30	30.5	35	35.5	30.5	34	32	31.5	119	34.5	316.5	67	26	26.5	27.5	40	33	65	38	54.5	38.5	28	94.5	90.5	55.5	121	62.5
18	27	17|18	RNF207	Q6ZRF8-2	JHU14591.B18C27R18	23.5	24.5	44	34	52.5	40	32	29.5	28.5	28.5	28.5	30.5	39.5	37.5	30.5	35	39	42.5	38	60	32	42	41.5	32	29.5	33.5	30	48	112.5	33.5	37.5	30	33.5	31.5	89.5	31.5	169	31.5	66	32.5	43	31	56	35	29	30	31.5	35.5	34	31.5	32.5	33	31	143	31	192	57	25	25	31.5	40.5	31.5	55.5	33	53.5	41.5	24.5	66.5	44.5	43.5	64.5	55
18	28	17|18	HOXC12	P31275	JHU24645.B18C28R18	24	25.5	34.5	32	33	31	29	28	28	28	28.5	28	35.5	30	30	29	33.5	28.5	29.5	35.5	28.5	30.5	33.5	30	30.5	30	30	36	30	31	33	30	29.5	31	57.5	29.5	30.5	29	38	32	30	29	30.5	31.5	28.5	29.5	30	31.5	30	30	30.5	30	30.5	48.5	32	65	35	24.5	25	27	33.5	31	35	33	34	26.5	27	35.5	31.5	30.5	35.5	35.5
18	29	17|18	MRAS	O14807	JHU13076.B18C29R18	24	24	71	35	41	52.5	34	35	33	40.5	30.5	34	61.5	32	37.5	55.5	98	39.5	58	117	35	43	71.5	36.5	43	32.5	32	48	60	33.5	59	34.5	43.5	30.5	403	29.5	37	36	153.5	42.5	41	33.5	85.5	63	37.5	33	32	41	39	36.5	32	32	32.5	396	36.5	973	209	28.5	27.5	36	46.5	41.5	135.5	48	149	59	29	152	83	86.5	190	160
18	30	17|18	FAM78A	Q5JUQ0	JHU24536.B18C30R18	23.5	25.5	35	33.5	38.5	37	28	28	27.5	30.5	29	31.5	35.5	31.5	29.5	36.5	37	29.5	35.5	41.5	49	40.5	37	31.5	30	30.5	30	45.5	44.5	30.5	36.5	32	33	31	91.5	31.5	35.5	33.5	46.5	31.5	32.5	38	40	33	30.5	30	32	33	37	35	37	31	31	70.5	31	154	52.5	32	25.5	27	37	37	44.5	44.5	45.5	32.5	27.5	63.5	38	42	53.5	54
18	31	17|18	FLG	P20930	JHU25605.B18C31R18	23.5	24.5	36.5	39	71	31.5	29.5	28.5	30	28.5	28	31	38.5	36.5	30	36.5	44.5	57.5	37	55.5	34	36	35	31	32	30	32	52.5	161.5	30.5	36.5	30.5	31	29	129	31	40.5	30.5	56	33	32.5	35.5	44.5	35	28.5	30.5	31	34.5	32.5	34	33	30	31.5	79.5	34	168	49.5	27.5	25	29	36	31.5	57	37	49	31	30.5	51.5	39.5	36.5	53	45.5
18	32	17|18	RHNO1	Q9BSD3	JHU08265.B18C32R18	23.5	25	32.5	32	39.5	31	30	31	28.5	28.5	29	31	38.5	37	31	29	37	34	35.5	36	30	31	34.5	31	35	31.5	30	57.5	47	31.5	33.5	31	30	30	61	31.5	31.5	29.5	40.5	31.5	34	30	36	31.5	29	30	30.5	38.5	29	32.5	34	31.5	30.5	53.5	37.5	84.5	37.5	25	25	24.5	38	32.5	37.5	38.5	35	26	26.5	35.5	29	36.5	37.5	33
18	1	19|20	TGM5	O43548	JHU29391.B18C1R20	24	24	32	29.5	45	33	29.5	26	28	27	28.5	55.5	28.5	28.5	31	30.5	35	34.5	33	38.5	29	30.5	34	30.5	29	30	29.5	37	129.5	31	31	30	29	29	54.5	30	32	29	42	31	38	29.5	34	35.5	28.5	30.5	30	30.5	31	30.5	32	30	29.5	62.5	31	103	37	25	24.5	26	34	31	38	32.5	40	30.5	27.5	34	29	32.5	32.5	32.5
18	2	19|20	TRAPPC14	Q8WVR3	JHU20814.B18C2R20	24	25	32.5	33	39.5	32	30.5	27.5	28	28	29	28	30	30	29.5	30	39	36	31	36.5	29	30.5	34.5	30	29	30	30.5	39	95	31.5	32	29	30.5	29.5	73.5	30	34	29	48	32.5	38	29	32	31.5	28	30.5	32	30.5	29.5	30.5	30.5	29.5	30	73	31.5	105	38.5	24.5	25	26.5	32.5	30	42	33	39	32	28	36.5	32	37	38.5	38
18	3	19|20	CSNK1G1	Q9HCP0	JHU28043.B18C3R20	24	25	38	30	37	30.5	29	27.5	28	30	28.5	28.5	33	29.5	29.5	31	39.5	35.5	32.5	39.5	28.5	30.5	37.5	32	29.5	30.5	29	33	76	32	34.5	29.5	29.5	28.5	85	34	40	32.5	45	31.5	36.5	32.5	33	30	28.5	30.5	30	34	31	31.5	30	30	29.5	76	32	162.5	44	24.5	24.5	27.5	36	31	45.5	32	42	31.5	26	36.5	33	36	39.5	40
18	4	19|20	AKAP17A	Q02040	JHU29397.B18C4R20	24	25.5	32.5	30.5	32	31	28.5	29	27.5	28	29.5	29	30.5	29.5	30	29	32	28.5	32	33.5	28.5	30.5	37	30	29	30	29	29	31.5	31.5	32	29	30.5	30	55	31.5	32	29	42	33	33	29.5	31	30	28.5	30	30	30	30	29.5	29.5	31.5	30	50	31.5	82.5	35	25.5	25	27.5	32.5	32	35.5	32	33	30.5	26	33.5	31	30	35	36
18	5	19|20	NUDT7	P0C024	JHU25683.B18C5R20	24	24	35	32	30	31	29.5	30	29.5	28.5	28.5	28.5	35.5	29	29.5	33	43	35	31.5	35.5	31.5	89.5	40	31.5	30	30	29.5	35.5	48	31	31.5	29	29.5	30	72.5	30.5	38	29	43	33.5	33.5	29.5	31	30.5	28.5	30.5	29.5	32	29.5	42	29.5	31.5	32	59.5	33	116	39.5	25	24.5	28	33	30.5	44	36	40.5	34	30.5	38	37.5	32.5	41	42.5
18	6	19|20	KRT2	P35908	JHU29383.B18C6R20	24.5	25.5	39	32.5	41	33	28	28.5	29	29.5	30.5	29	34	30.5	29.5	31	41	32	60	54.5	33.5	33	35.5	36.5	29	31	29	39	51.5	31.5	32	32	31.5	31	70.5	31	32	31.5	46.5	33	35.5	31	32.5	35	29	29.5	34.5	31	29.5	32	32	33	31	76	34.5	140	48	27.5	26	26.5	35	40.5	51	32.5	45.5	36	27.5	44.5	36.5	35	50	44
18	7	19|20	KRTAP12-2	P59991	JHU29494.B18C7R20	24	29	51	38.5	109.5	75	38.5	66	34.5	38	34.5	44.5	47	61.5	45.5	43.5	62.5	67.5	76.5	91	36	74.5	129.5	41.5	39	45.5	35	84.5	413	39	52.5	40	39.5	37.5	155.5	49.5	562.5	41.5	92.5	44.5	54	35	77.5	48	33	32.5	48.5	34.5	31	35.5	32.5	39	33	152	35.5	268.5	100.5	38.5	29	40.5	53	39	83.5	48.5	113.5	62	34	84	75	49	94	84
18	8	19|20	ZNF260	Q3ZCT1	JHU29233.B18C8R20	23.5	26	65.5	39.5	39.5	50	33	40.5	29.5	40	30	37	65	34.5	38	48	112.5	34.5	60.5	134.5	31.5	38.5	52	37.5	39	31	32	50.5	48	34.5	54.5	33	41.5	31	535.5	31	41.5	35.5	212.5	38	42.5	33	71	41	34	32	35.5	33	36.5	33.5	30.5	32.5	31	305.5	34	640.5	130	29.5	28.5	37	37	33.5	90	38.5	148	82	30	116	44	48	140	123
18	9	19|20	BHLHE23	Q8NDY6	JHU29306.B18C9R20	24	25	42	30.5	36.5	32	28.5	37.5	28	29.5	30.5	30	36	30	33.5	34.5	41.5	34.5	38	45.5	29	31	36	31	31	30.5	29.5	35	67	31.5	33.5	30	30	30.5	76	30	33	29.5	54	32.5	34	29.5	32.5	31	29.5	30.5	30	31.5	32	31.5	30.5	31.5	30.5	76.5	30.5	155	51	24.5	25	27.5	36	31.5	46.5	34	48	39.5	28.5	45	35	32	43.5	44
18	10	19|20	FAM135A	Q9P2D6-2	JHU29485.B18C10R20	23.5	26	36	31	42	32	28.5	27.5	28	28	28	30	32	31.5	30.5	31.5	37	35	31	38.5	28.5	30	36	30.5	28.5	31	30	40	93.5	30.5	31	30	30	30	55.5	29.5	31.5	29.5	42	33.5	35.5	29.5	32.5	30.5	29	30.5	29.5	31	30	32.5	29.5	30	31	57.5	34.5	81.5	37.5	26	25	28	33.5	30.5	38.5	34.5	37	32	25.5	38	32	31	38.5	37
18	11	19|20	G2E3	Q7L622	JHU29398.B18C11R20	24	24.5	30	30	48	29	27.5	28.5	27.5	28.5	28.5	29	29	31.5	31	31	37	34	31	36.5	32	31	33	30	28.5	31.5	30	39.5	107	31	31.5	30.5	30	30	46	30.5	34	31.5	43	31	34.5	29.5	31.5	32.5	28	31	29	31.5	30.5	33	30	31	29.5	48	32.5	74.5	29.5	25	26.5	25	34	30.5	38.5	31.5	34	33	24.5	31	28	29.5	34	34.5
18	12	19|20	RNF180	Q86T96	JHU20693.B18C12R20	23	27	33.5	30	36	32.5	30	27.5	28	29	29.5	29	31	29	28.5	30	37.5	31.5	34	37.5	28.5	34	34	31	29.5	30.5	31	36	43	31	33	31.5	31.5	32	63	29	32	30	38.5	31	32.5	29.5	33.5	30.5	30	30	29.5	31	31	32.5	29.5	32	30.5	53	32	103	38.5	26	25	25.5	33.5	31.5	35.5	31.5	38	31.5	26.5	36.5	30.5	35.5	43.5	37
18	13	19|20	LINC00588	Q9Y4M8	JHU29495.B18C13R20	23	24	33.5	33	34	33.5	28	27.5	29	28	29	29	30.5	28.5	31	30.5	34	28	30.5	39	28	30.5	33	30	28.5	30.5	29.5	32.5	36	31	31.5	31.5	29	31.5	50.5	30	35.5	30	45	31	33	30.5	30.5	30	29	30	33.5	32	30	30.5	29.5	31	29.5	50	30.5	89.5	35	24.5	25	25.5	30.5	29.5	36.5	32	34.5	32	25	34.5	30.5	31.5	40.5	36.5
18	14	19|20	MYPOP	Q86VE0	JHU29242.B18C14R20	23.5	24.5	34.5	31.5	33.5	30.5	29	44.5	27.5	28	31.5	28.5	33	29	29.5	31	41	30.5	29.5	38	31	32	34.5	31	28.5	30.5	29.5	34	34.5	31.5	32.5	30	31.5	30.5	72	30.5	32.5	31.5	49.5	32	33.5	30	30	31	28.5	30.5	30	31	31.5	30.5	31	32	30.5	53.5	31.5	73.5	39.5	26	25	28.5	32	32.5	35	32	39	33.5	28	42	32	32	39.5	44.5
18	15	19|20	PLXNB3	Q9ULL4	JHU25812.B18C15R20	23	26.5	36	35	44.5	31.5	29	27.5	28	29	28.5	28.5	33.5	28.5	30	29.5	35	31	31	43	29.5	32.5	33.5	30	30	31.5	29	33.5	64.5	30.5	30.5	29.5	31	29	70.5	30.5	36.5	31	51	31.5	36.5	29.5	35.5	31	29.5	30	31.5	31.5	31.5	31.5	30.5	30	30	68	31.5	108.5	42	25.5	25.5	25	33.5	30.5	36	32.5	40.5	31.5	26.5	34.5	30.5	36	39.5	34
18	16	19|20	ZNF544	Q6NX49	JHU29390.B18C16R20	24	27	35.5	36.5	53.5	39.5	28.5	31	27	29	29	30	38	36.5	34	34.5	40.5	40.5	36	46	30.5	36	39.5	33	34	32.5	29.5	38	50.5	32	33.5	30.5	30	32.5	76.5	33	37	36.5	50.5	43.5	34	31	36.5	35.5	31.5	31	41	34.5	33	33	30.5	32	30	76.5	36	120	40.5	27.5	26	35.5	35	31.5	47	37	50.5	65.5	29	57.5	34.5	35	48.5	43
18	17	19|20	RUNX1	Q01196-8	JHU29160.B18C17R20	23	24.5	39.5	35	43.5	46.5	32.5	114	28	29	30	29	37.5	34.5	33.5	35.5	47	33	41.5	64.5	30	33	40	31	31	33.5	32	45.5	59.5	31.5	38	32.5	33	31	114	32.5	36	37	62	42	39.5	31	52	33.5	30.5	32	33	33.5	36	30.5	30.5	31	30.5	113.5	33	272	78.5	26	25.5	29.5	37	33	66.5	36	51.5	38.5	29.5	73.5	45	43	57.5	48.5
18	18	19|20	KIRREL1	Q96J84	JHU29415.B18C18R20	23.5	24.5	44	30.5	34	42.5	28.5	27	28.5	28.5	29	29.5	41	29	29.5	35	39	29.5	38	51.5	29.5	31.5	33	31	29.5	33	30	35	31.5	31	33.5	29.5	32	29	134.5	30	32	33	63	34.5	32.5	29.5	34	32	29	31	30	31.5	35.5	32	32	30.5	29.5	74	31	163	45	25.5	25	27	35.5	30.5	41	33	42	31	27.5	81	86	38	89	66.5
18	19	19|20	WDR27	A2RRH5-2	JHU29406.B18C19R20	23.5	24.5	32	30	36.5	30.5	29.5	27	27	29	29.5	29	29	28	28.5	29.5	33.5	30.5	30	35	28	33.5	31.5	30.5	28.5	31.5	30	34	46.5	31	32.5	30.5	29	29	54	31	34.5	30.5	40.5	33	31	28.5	28.5	30	29.5	31	31	32	30	32.5	29	30	29.5	49	30	71	37	24.5	25.5	25	32.5	31	38.5	33.5	35	31.5	28	31	29	31.5	34	34
18	20	19|20	KRTAP5-1	Q6L8H4	JHU17734.B18C20R20	23	30	38.5	32.5	42	52.5	31	38.5	30	32.5	31	33.5	45.5	35.5	33.5	32	41.5	32	42	42	34.5	51	52.5	33.5	31	35	32.5	35	40	35.5	36.5	42.5	30	30	87.5	36	38	33.5	50.5	37	40	31.5	36.5	33	30.5	31	34	31	32.5	35	32.5	30.5	30	66.5	35.5	132	46.5	24.5	29	27	41	38	47	37.5	42	37	30.5	46.5	40.5	36	54	39.5
18	21	19|20	NSUN5P1	Q3KNT7	JHU29503.B18C21R20	23	24	30.5	28.5	46	33.5	29.5	27.5	28	28.5	31	30.5	31.5	29.5	30	29	39	35	33	41.5	29.5	31.5	36	30.5	30	31	29	33.5	117	31.5	30.5	31	29	28.5	61.5	30	33	29.5	45	32	33	29.5	31.5	32	28.5	30	30	30	30	30.5	29.5	31	29.5	56.5	32	92.5	38	24.5	25	24.5	31.5	31	41.5	33	39.5	32.5	26	35	32	34.5	34	37
18	22	19|20	DACH2	Q96NX9	JHU29252.B18C22R20	23	27	32	31	32.5	30	29.5	28	27.5	28	28.5	26.5	29.5	27.5	29.5	31.5	39	29	29.5	35	29	31.5	34	30.5	29	30.5	29.5	31	31	31.5	32	30	29.5	28.5	53.5	30.5	35.5	29.5	37	32.5	35.5	29.5	33.5	30.5	29.5	30	29.5	34.5	29	31	30	30.5	31	53	30	59	33.5	24.5	24.5	27.5	33	30.5	38	32	37.5	31.5	26.5	29	28	31	33	31
18	23	19|20	INTU	Q9ULD6	JHU28124.B18C23R20	23	24	36	30.5	34	30.5	30.5	28	28	28	30	28	32	27	30.5	31.5	37	30	30.5	40.5	29	30	34	30.5	29.5	31.5	30	34	48	31.5	31.5	30.5	30	29.5	65.5	30	31.5	31.5	41	31	36.5	29.5	32	31	29	32	29.5	31.5	31.5	30.5	30	32.5	30.5	51.5	30.5	114.5	41.5	24.5	24.5	27.5	32.5	30	36	33	34.5	33	26	39	30.5	30	39.5	41.5
18	24	19|20	MEP1A	Q16819	JHU29405.B18C24R20	24	24.5	61	32	37.5	49	29.5	27.5	27.5	30	28.5	33.5	41.5	33	30.5	40	44	29.5	39	59.5	33	33.5	39	32	34.5	34.5	29	48.5	37	32	43.5	30	34	29	195	32	33.5	31	100	34	36.5	31	40	40	35	29.5	30	32	40	30.5	31.5	32.5	32.5	96	30	286	91	26.5	27.5	29.5	41.5	30.5	42	39	47	34	28	117.5	84	58.5	100	151
18	25	19|20	NOP10	Q9NPE3	JHU29332.B18C25R20	23.5	25.5	31.5	28	31.5	31	29	27.5	26.5	27	29	29	28.5	27.5	31	30	34.5	29.5	28.5	33	29.5	35	29.5	30	29	30	30	29.5	32.5	31.5	30.5	30	29	29.5	45.5	30	32	30	36	32	33.5	29.5	32	30.5	28.5	30	30.5	32	29.5	33	29.5	31.5	30	48	30	64	34	25.5	24.5	27	32	32	35	33	33	31.5	29	27.5	26	28	30	34.5
18	26	19|20	SOX6	P35712	JHU20799.B18C26R20	24	24.5	40.5	41.5	35	780	29	115.5	39.5	36.5	32	34	37.5	36.5	33.5	35	42.5	31	37	62	29.5	40.5	38.5	34.5	31	33.5	30	272	41.5	32.5	37.5	34	394.5	31	103.5	34	108	36	56.5	35	34	30.5	42	35.5	29.5	1320	32	32.5	35	31.5	211	33.5	30	96.5	38	261	430	26.5	25	26.5	38	32.5	50.5	33	65	137.5	32	98.5	44.5	498	74	90
18	27	19|20	SLC2A4RG	Q9NR83	JHU29263.B18C27R20	24.5	25.5	37.5	33	39.5	35	30.5	28.5	29	28.5	29	28.5	34	29	31.5	34	35.5	33	32	45.5	29	33.5	35.5	30.5	30.5	33	30.5	40.5	64	32	33	29.5	32	30	75	32	34	29.5	56.5	31.5	31.5	29.5	41.5	34	28.5	31	30.5	31	33.5	32	30.5	31	31.5	87	31	182.5	47	25	25	28	37.5	31	51.5	36	45.5	28.5	27	43.5	39.5	36.5	54	52
18	28	19|20	MYO19	Q96H55-4	JHU29423.B18C28R20	24	26	31.5	31	36	33.5	29	28	27.5	28.5	29.5	29.5	34	29.5	29	30	39.5	34	31	38	29.5	32	38	30.5	30	30.5	29.5	32	78.5	30.5	31	29	30	32	74.5	31	40	30.5	43	31.5	34	29.5	31.5	31	28.5	29.5	30	32	33.5	34	31.5	31	30	68	34.5	122.5	45.5	25	25.5	27	34	31	42	33	43.5	26	26.5	44.5	31	33.5	39	39
18	29	19|20	INO80B	Q9C086	JHU29314.B18C29R20	24	26	41	32	35.5	35	28.5	47	30	30	29.5	30	41	29.5	35	32	48.5	34	31.5	50	28.5	32.5	44	33.5	35	32.5	33	39	35.5	33.5	33.5	33	31.5	31.5	120.5	32.5	40	33.5	70	32	40	34	39	37.5	29.5	30	31.5	32	33	31	31	33	29.5	107	34.5	227.5	65.5	26	26	26	36.5	30.5	56	36.5	52	36.5	26	48	41	38.5	65	45
18	30	19|20	B3GALT5-AS1	P59052	JHU29493.B18C30R20	24	24.5	35.5	33.5	64.5	31	28.5	27.5	28	29	29.5	29.5	34.5	33	33.5	33.5	37.5	43.5	38	45	30.5	31.5	38.5	30	29.5	31	30	45	167.5	31	31.5	30.5	30	31	85	31.5	31	30.5	47.5	31.5	34	30.5	38	32	30	29.5	30	31.5	30	32.5	30.5	31	30.5	65	33.5	137.5	43	26.5	25.5	26	33	31	45	33.5	48	30.5	26.5	33	34.5	35.5	43	39.5
18	31	19|20	LINC02694	Q8NAA6	JHU29511.B18C31R20	24	24.5	34.5	31.5	39.5	31.5	29.5	30	28	29.5	29	32	37.5	33.5	31.5	35	35	33.5	31	43	32	34	38.5	35	31.5	33	31	37.5	49	31.5	32	31	30	30	88	31.5	63.5	34.5	43	31.5	35	31.5	34	33.5	28.5	30	31	31	32	34	30.5	32	30.5	69.5	33	116.5	39.5	25	26	25.5	38	31.5	41.5	36.5	41	30	25.5	38.5	35	35	41	40.5
18	32	19|20	ZNF552	Q9H707	JHU29260.B18C32R20	24.5	29	36.5	36.5	44.5	35	31	35	30	31.5	33	34	43	38	35	42	48	38.5	40	47	35.5	37.5	41	36.5	33.5	33	31.5	36	50	33	38	34	33.5	30.5	76	32.5	38	31	58.5	37.5	34	33.5	40	33	32	30.5	32.5	35.5	32.5	34.5	31.5	33.5	30.5	84.5	36.5	168.5	46.5	26.5	28.5	30.5	37	32.5	58.5	38	55.5	40	27.5	45	38	37	49	48
18	1	21|22	CRCT1	Q9UGL9	JHU29345.B18C1R22	22.5	24.5	37	30.5	33.5	42.5	29.5	28.5	28	30.5	30	28.5	44.5	30.5	29.5	30	43.5	32.5	37	66.5	31	34	47.5	32.5	35	30.5	31.5	33.5	31	31	36	30.5	36	30	181.5	32	35.5	31	92	34	34	29.5	56.5	38.5	31.5	30.5	30.5	30	30	31	29.5	30	31	172	32.5	326.5	80.5	27	26.5	29	37.5	36	81.5	40	59.5	49.5	27.5	69	45	36	73.5	71
18	2	21|22	SPAG6	O75602-2	JHU24117.B18C2R22	22.5	24	33	30	41.5	30.5	28.5	29	29	28	28	28.5	33	29.5	29	31.5	39	34.5	33	37	31	30	36	30.5	30.5	29	30	31.5	81	30.5	34	29	31	29	82	29.5	33	32	46	33	37.5	30.5	38.5	31	28	30	29.5	30	31	32	30	30	30	76	32	185.5	42.5	25.5	25.5	25	33.5	30	45	33	43	34.5	30.5	39.5	32	34.5	39.5	38
18	3	21|22	TYW5	A2RUC4	JHU28167.B18C3R22	22.5	25	33	32.5	36.5	31.5	28.5	29	27.5	29.5	29	29.5	34.5	29	30.5	53	37.5	30.5	61.5	34	30.5	35	40	30	33	29	30.5	32.5	41	31	32	29.5	32	29.5	73.5	31.5	35	31.5	62.5	35.5	40.5	30.5	36.5	30	31.5	33	30.5	31	31	32.5	31	30	30.5	69.5	34.5	156.5	37.5	26	24.5	26	33	29.5	46	35.5	47.5	35.5	30.5	39	35	37	52.5	39.5
18	4	21|22	KRTAP3-1	Q9BYR8	JHU29344.B18C4R22	22.5	25	32.5	33.5	57.5	36	31.5	29.5	28	29	30.5	28.5	39.5	30.5	32	29.5	36	35	38.5	40	32.5	38	51.5	31.5	30.5	29	29.5	34	159	32.5	32.5	31	29	30.5	52.5	30.5	79	30.5	49	31	35	32	34	37	30.5	30	30.5	29	30.5	32	31.5	31	30	44	33	60.5	36.5	26	25	25.5	37	32	39	39	40.5	35.5	27.5	32.5	32	32	38	34.5
18	5	21|22	TAFA3	Q7Z5A8-2	JHU28148.B18C5R22	22	26	36	29	32.5	29	29.5	28	27.5	28	29	29	31.5	28.5	29.5	31	35.5	30	31	30.5	30.5	30	31	30.5	29.5	30.5	28.5	33	33	31	31	30	29.5	29.5	49	28.5	33	29.5	37.5	31	31.5	29	34	30	28	30	30	29.5	29.5	30.5	29.5	29	30	47.5	30.5	78.5	37	26	25	26.5	32.5	31	39	31	29.5	28.5	26	30.5	29.5	28	34	33
18	6	21|22	PERM1	Q5SV97-2	JHU29331.B18C6R22	22.5	24	52	32	36.5	41	28.5	27.5	30	30	29.5	35	47	29	29	33.5	44.5	29.5	45	62.5	31	32	38.5	32	34	32.5	30	35	39.5	31.5	40	30.5	30.5	28	155.5	30	35	32.5	97.5	34.5	38	32	49.5	45.5	31	30.5	30	32	33	34	30.5	31.5	31	101.5	30.5	232	70.5	29	25	28	42	29	50	36.5	43.5	35	25.5	114	69.5	61.5	137	114.5
18	7	21|22	UPK2	O00526	JHU29518.B18C7R22	22.5	25	40.5	32	36.5	36	30	28	29.5	28.5	28	31	39	29.5	30.5	32	41.5	34.5	40.5	61	30	35.5	36	31	33.5	30.5	30	35	59.5	31.5	35	30.5	31.5	29.5	110	28.5	34.5	37	77	34.5	35	30.5	44.5	36.5	28.5	31.5	33	31	33	32.5	32.5	30.5	32	120.5	31.5	245	62.5	25.5	25	24.5	39	31	54.5	34.5	47	38	25	74.5	69	48	101.5	78.5
18	8	21|22	ZSCAN30	Q86W11	JHU29179.B18C8R22	22.5	26.5	41.5	44	70	90.5	48.5	43.5	30.5	33.5	33	31.5	43	39	47.5	30	54	43	63	68	33.5	43	53.5	35.5	34	35.5	33	39	103	33	40	32.5	36	31.5	109.5	31.5	37.5	39	71.5	50	41.5	36.5	45	39	32	34	41	34.5	37.5	39	34	34	30.5	96	35.5	203.5	56	28	26.5	35	44.5	31.5	73.5	40	57	90.5	33.5	66	47.5	41.5	80	65.5
18	9	21|22	ZNF551	Q7Z340	JHU29297.B18C9R22	22.5	27	39	37.5	42	37.5	31	35.5	31	29	33	30.5	42.5	33.5	30.5	32.5	42.5	42.5	42.5	43.5	33	36	37	33.5	30.5	32.5	31.5	40.5	56.5	33.5	33.5	30.5	30	30.5	111.5	30	34.5	32	66.5	35.5	34.5	31	40	35.5	29	30.5	33.5	32.5	32.5	33	32	31	30.5	86	32.5	178	50	26	25	30	37	29.5	64.5	36.5	49	47	28.5	54	33	39.5	48	43.5
18	10	21|22	EXOC6	Q8TAG9	JHU29429.B18C10R22	22.5	25.5	34	31.5	32.5	29.5	28.5	29	27.5	27.5	28.5	29	29.5	30	29	28	31	29.5	29.5	36	29.5	30.5	30	30.5	30.5	30	29.5	33.5	40	31	30.5	30.5	28.5	28.5	52	28	32	29.5	38	31.5	33	29	33	30.5	28.5	29.5	30.5	31.5	30.5	30	29	29.5	30	41	30	68.5	34.5	25.5	23.5	25	34.5	30	36	32.5	32	33	26	30.5	28.5	31.5	34.5	31.5
18	11	21|22	SMLR1	H3BR10	JHU29351.B18C11R22	22.5	27	42.5	32.5	36	39.5	31	36.5	34.5	30	30.5	31.5	44.5	32.5	35.5	34	45.5	32.5	38	58.5	31.5	39.5	45.5	35.5	35	35	30	39	39	33	31	30.5	31	31	152	35.5	36.5	30.5	87.5	36.5	36	30.5	55	42.5	30	32	32	38.5	35.5	36	34.5	34	32	116.5	37	262	74	25.5	25	30	37	31	67	34.5	73.5	50.5	32.5	96.5	65.5	56	103.5	79
18	12	21|22	ARNT2	Q9HBZ2	JHU20745.B18C12R22	22.5	25	35	31.5	34	31	29	27.5	29.5	27.5	28.5	28.5	32	30	28	29	31	29	34	36	29.5	30.5	31.5	32	31.5	29	30	31	34	30.5	30	31	29.5	28.5	63	29	32	29.5	48.5	35	33	29	34	29.5	29	30	30.5	30	30.5	30.5	32.5	31.5	30	52.5	31	78.5	33	25	24.5	25.5	31.5	29.5	39.5	31	34	29	26.5	36.5	30.5	33.5	37.5	32.5
18	13	21|22	VMO1	Q7Z5L0	JHU29526.B18C13R22	23	24.5	33	32	41.5	29.5	29.5	26.5	28.5	27.5	29	28	36.5	32	29	29	32	34	32.5	35	27.5	31	35	30.5	29.5	30	29.5	36.5	72.5	31.5	29.5	30.5	29.5	28	57	30	32.5	29	48.5	31	35	30	32.5	30	30	30.5	32	32.5	30.5	30	29.5	29	30.5	44	32	76.5	30.5	25	25.5	26	33	29.5	35.5	33	38	32	27.5	32	28.5	28.5	34.5	37.5
18	14	21|22	TAF6L	Q9Y6J9	JHU29207.B18C14R22	22.5	24.5	35.5	32	44	30.5	29	27.5	31.5	28.5	28.5	29.5	34.5	30	31	30	41.5	32.5	40	46.5	31	33	40.5	31.5	30.5	30	30	38	88.5	31.5	35	30	34.5	29	84.5	29.5	33	29.5	53	32.5	36.5	30	34.5	34	28	31	31.5	29.5	32	32	29.5	29.5	31	72	30.5	141.5	51	25.5	25.5	26.5	33	29.5	38.5	31.5	40.5	32	25.5	40.5	39	34	46	35.5
18	15	21|22	THEMIS2	Q5TEJ8-2	JHU28158.B18C15R22	22.5	25.5	39	30.5	46	30	29.5	28	33	27.5	28.5	30	34.5	31	30	30.5	32.5	33	36	41	31	31	33.5	31.5	30.5	30.5	30	42	79.5	31	31	30	29	29.5	87	29.5	38.5	28.5	50	31.5	33	29	33	32.5	31.5	30.5	31.5	30.5	31.5	32	29.5	30	30	70	32.5	148.5	41	24.5	24.5	24.5	33	28.5	43	37	41.5	34	26	46	37.5	30.5	42	38
18	16	21|22	NDUFAF8	A1L188	JHU29338.B18C16R22	22.5	27	42.5	30	39	32.5	32	27	30	28.5	28.5	30	36.5	31	32.5	32.5	42	29	35.5	44.5	30	33.5	36	30.5	30.5	31	29.5	35	40	32.5	35	30	31.5	28.5	100	29	33.5	29	68	33.5	43.5	29.5	37	33.5	32	30.5	33.5	32	32	32	29.5	30.5	31.5	96.5	34.5	221	45.5	26	25	25.5	38.5	30.5	55	37	47	39.5	28	67	48.5	40	54.5	48.5
18	17	21|22	MBTD1	Q05BQ5	JHU29161.B18C17R22	22	26.5	32.5	32	37.5	32.5	30	30.5	28.5	27.5	28	28.5	32.5	28	29.5	29	37.5	33	33	36	30	33.5	35.5	30.5	30.5	30.5	29.5	34.5	38.5	31.5	34	31	29.5	29	54.5	29	45	29.5	39.5	33	35	32.5	31	31	29	31	30.5	32	30	31	29.5	30.5	30.5	50.5	31	75.5	36	25	25.5	26.5	35	29.5	36.5	34	41.5	29.5	29.5	36	34.5	34.5	34.5	38
18	18	21|22	ATP6V0A4	Q9HBG4	JHU29445.B18C18R22	22.5	24.5	35.5	32	34	29.5	29	26.5	29	29.5	29.5	28	32	28.5	29	29	35.5	32	34	37.5	29.5	32.5	34.5	30.5	29.5	31	29	32.5	39.5	30.5	32.5	30.5	30.5	29	57.5	29	32	29	45.5	31	33	29	30	32.5	28	30	32.5	30	30	33.5	31.5	30	30.5	59.5	31.5	97	36	25.5	24.5	25	31.5	29.5	39	32	36.5	30	27	38	34	31.5	35.5	36.5
18	19	21|22	LINC00469	Q8N7U9-2	JHU29358.B18C19R22	22.5	25	32.5	29	30	28.5	29	27.5	27.5	28.5	31	28.5	33.5	29.5	28.5	28.5	33	29.5	31	33.5	28.5	31	34	30.5	31.5	31	31	32.5	31	30.5	30.5	29.5	29.5	28	54	29	35.5	30	40	30.5	32	28.5	32	30.5	29	30	30	29	30.5	33	30.5	29.5	30	52.5	31	53	31.5	25.5	25	25	34.5	29.5	36.5	32	34.5	27.5	25.5	31	26	30	37.5	35
18	20	21|22	SIGLEC11	Q96RL6	JHU17762.B18C20R22	22.5	25	50	30.5	35.5	42.5	28.5	28	28.5	28.5	28.5	34	40	30.5	31	33	44.5	31	38.5	40	30	34	34.5	31	33	30	29	40	49	30.5	38	29.5	31	28	148.5	29	38	30	73	33	38.5	28.5	40	38.5	34	31	32	31	38	34.5	30.5	30	30.5	83	32.5	190.5	54	28	26	29.5	38	30.5	50	37.5	41	31.5	25.5	96.5	55	57	113.5	94.5
18	21	21|22	ANKRD20A5P	A0PJZ0	JHU29534.B18C21R22	22.5	24	33.5	36.5	51.5	31	28.5	27	28	28	28	27.5	33.5	31.5	29	28.5	36	39.5	35	43	29	31	37	30.5	30.5	30.5	29.5	38	115.5	32	29.5	29.5	29	28.5	82	30	32	29.5	40	31.5	36.5	29	33.5	30	30	30.5	29.5	31	31	30.5	29.5	30	31	57.5	33	95	36	26	24	25.5	33.5	30	57	32	39	31	27	38	26.5	31.5	37.5	34.5
18	22	21|22	MYBL1	P10243	JHU29216.B18C22R22	22.5	27	34	30	35.5	32.5	29	81	28.5	27	28	30	36	28	74.5	30	34.5	30.5	33.5	39	30	31.5	37.5	29.5	34	30	29	31.5	36	33	31	31	32	28.5	58.5	29.5	32.5	30	44	34.5	35	29	32.5	33.5	27.5	30	31.5	30	31	32	29.5	30.5	30.5	62.5	32.5	89.5	38.5	26.5	25	26.5	34.5	31	43	34	37.5	37.5	26.5	38	33	32	40	36
18	23	21|22	OPCML	Q14982	JHU28177.B18C23R22	22	24.5	29.5	27.5	36.5	29	27.5	27	28	28	28	28	32	28	29.5	30	34	29	31.5	33	29.5	31.5	35	30.5	30.5	29	29	38.5	41	31	31.5	29.5	29.5	28	53	29	32	29.5	41	31	34	29	34	30	28	29	30.5	31	30	31.5	30	29.5	31.5	51.5	33	66.5	33.5	25	24	24	32	29	33.5	33	34	30	27	36	32	29	33	32.5
18	24	21|22	DIRC1	Q969H9	JHU29350.B18C24R22	22.5	26	36	31	30.5	32	27.5	26.5	28	28.5	28	28	30.5	28.5	30	29	35	29	32.5	35	29	30	34.5	30	30.5	28.5	29.5	30	31.5	30.5	32.5	30	29.5	28.5	48.5	29	36.5	30	37	30.5	34	29	31	31.5	28	30	30	32	30	30.5	30	30.5	31	49	34	75	32.5	25.5	24.5	24.5	31	31	33.5	33	34	31	27	30	27	27.5	31	32
18	25	21|22	LINC00574	Q9H8X3	JHU29365.B18C25R22	22.5	27	35	31	32	32.5	32	28	28	28.5	29	29.5	33	29.5	30.5	30	34.5	30.5	31	38.5	32.5	36	38	32.5	33	32.5	29.5	37	39.5	33.5	30.5	30.5	30.5	30.5	79	31	125	32.5	50	31.5	36.5	30	36.5	34	30	30	33	31	31.5	30	31.5	32.5	30	68.5	34.5	114	46	25.5	25.5	28	36.5	30.5	46.5	33	39.5	31	30	59	39	38	49.5	42
18	26	21|22	TARBP1	Q13395	JHU17856.B18C26R22	22.5	25	32.5	30	41.5	29	28	27	28	28	27.5	29.5	33	29	30	30.5	35.5	32	31	40.5	29.5	30	33	31.5	31	30	30	30	58.5	31	30	29.5	29	29	70	29.5	33	31	49.5	31	35.5	29.5	36	30	27.5	30	30.5	31	29.5	31.5	30.5	29.5	31.5	68.5	32.5	109.5	35	26	24	27	32	30.5	40	33	38	30	25.5	39	30	35.5	39.5	32
18	27	21|22	RNMT	O43148	JHU29272.B18C27R22	22	24.5	31	31	38	30	31	27	28.5	28	29	28	31	28	29	30	33	29.5	30	36.5	30.5	31	31.5	31	29.5	30	30.5	37	44	32.5	32	30.5	29	29	57.5	28.5	36.5	29.5	46	32	38.5	29.5	33	30.5	29.5	29.5	30.5	30.5	30.5	31.5	30.5	30.5	31	58.5	31.5	127.5	35.5	25.5	24	24.5	34.5	29	46	31	38.5	33	28	37	32	29	37.5	32.5
18	28	21|22	RBM15	Q96T37-3	JHU29453.B18C28R22	22.5	24.5	35.5	30	31.5	29.5	29	28.5	29	27.5	29.5	27.5	32	28	29.5	29.5	30.5	30	29.5	31	28.5	32.5	32	30.5	30.5	31.5	29	31	32	32.5	33.5	30	30.5	29.5	52	30.5	32	30	39.5	31.5	34.5	28.5	32.5	30	28	31.5	30.5	29	33	31.5	30.5	30	31	48.5	32.5	57.5	33	25	24	24.5	31	29	34.5	32	30	30	26	31.5	26	30.5	32.5	33.5
18	29	21|22	DHX33	Q9H6R0	JHU29315.B18C29R22	22.5	25	37	32.5	52	35	30	31	27	28.5	28.5	28.5	32.5	31.5	29	35	43	36.5	32.5	44.5	30.5	36	34	30.5	31	32	29.5	42.5	118.5	34	30	29.5	30.5	30	79	30	36	30	49.5	34	35	29.5	39.5	32.5	29.5	30	30	31.5	32	33	30.5	31	31.5	86.5	32.5	175	44	26	26	24.5	34.5	30	41.5	34.5	47.5	33	28	40	38	36	45	42
18	30	21|22	ZMIZ2	Q8NF64-3	JHU29437.B18C30R22	22	26.5	36.5	32	34.5	37	29.5	28.5	30	28.5	29.5	29.5	31.5	32.5	30	104	39	29	38	39.5	29.5	33	33	32	30.5	33	30	38.5	38.5	32	33.5	30.5	30.5	29	72.5	30	39	30	48.5	32	31.5	31	35.5	33.5	28.5	32.5	31	31.5	31	32.5	30	31.5	30.5	82.5	34	137	47.5	26	25.5	26.5	36	29.5	43.5	32	48	32	26.5	57.5	36	37.5	56.5	46.5
18	31	21|22	GGTLC2	Q14390	JHU29542.B18C31R22	22.5	24.5	32.5	30	31.5	30	28.5	27	28.5	28	29	28	32	28.5	29.5	28	34	29.5	30.5	32.5	28	30.5	30.5	30.5	30	30.5	30	32.5	37	32	30	30	30	28.5	49	29	35	28.5	39.5	32	35	28.5	32	30.5	28	29.5	32	30.5	32	31.5	30	30	31.5	59	33	83	35.5	26	26	25.5	33.5	30.5	33	32	35	26	27	27.5	26.5	29.5	35.5	36
18	32	21|22	RELA	Q04206	JHU29226.B18C32R22	22.5	25	36	30	35	33	29.5	34	30.5	32	29	30	36	30.5	32.5	30.5	41.5	29.5	35.5	43	31	36	34	32.5	31	31.5	30	31.5	37	31.5	32.5	31.5	32.5	29	112	29.5	32.5	30.5	51	35.5	38.5	30.5	38	31	31.5	31	31	34	30.5	32	30	30.5	31.5	69.5	31	157.5	45.5	25.5	24.5	28	34.5	29.5	47.5	31.5	47.5	41	27.5	39.5	45	33.5	52	40
18	1	23|24	LINC01588	NA	JHU29372.B18C1R24	22.5	24.5	35.5	30.5	30	29	29	26	28	28.5	29	28	32	30	28.5	28.5	33.5	30.5	29.5	36.5	28	30.5	30.5	31.5	29.5	29.5	29.5	32	39.5	32	31	30	29.5	29.5	57	29	35	30	37.5	32	31.5	29.5	30	30.5	28.5	30	30	29.5	32.5	30.5	29.5	30.5	30	59	32	81	39.5	25.5	24	24.5	30	32.5	42.5	30	31.5	27	27.5	44.5	32	32.5	37	31.5
18	2	23|24	BICC1	Q9H694	JHU24641.B18C2R24	23	24.5	39	34	42	32	28	29	29	27.5	29	29	39.5	29.5	28	32	39.5	33	37.5	41.5	29	33.5	37.5	30.5	31.5	30	29.5	40.5	50	32	31	31	30.5	29.5	106.5	30	32.5	31.5	51	31.5	36.5	31.5	33.5	34	30	30.5	30	30	31	30.5	29.5	30.5	30	93	31.5	171	45.5	24.5	24.5	25	33.5	32.5	48	31	47	40	29	51.5	40.5	35	51.5	43
18	3	23|24	BAIAP3	O94812-2	JHU18166.B18C3R24	22.5	25	53.5	32	45	33	34.5	31	29.5	28	29.5	29	42.5	34	38	32.5	57.5	34.5	41	57.5	31	33.5	41.5	33	31.5	33	30	46	92.5	31.5	36.5	30.5	30	29.5	139.5	30	33	29.5	88.5	35	39	32.5	48.5	41	30.5	31.5	31	29.5	31.5	32	29.5	31	30.5	137	31.5	356.5	77	25	25	28	32.5	32.5	50	34	68.5	39.5	27	74	42.5	43	70	60.5
18	4	23|24	LINC00483	NA	JHU29371.B18C4R24	23	28.5	40	35	38	36.5	32	30	32.5	28	31	31.5	39	31.5	33.5	33.5	50	32	41.5	50.5	33.5	37	49.5	32.5	30	32.5	30	38.5	40	38	33.5	32.5	39	35	139.5	37	35	32	82	37.5	34.5	29.5	38.5	38.5	28.5	34.5	33	34	33	33	33.5	31.5	30	107.5	37.5	234.5	70.5	26	26	29	37.5	37	69.5	35	53	39.5	27.5	60	42.5	46.5	62.5	48
18	5	23|24	C7orf33	Q8WU49	JHU28575.B18C5R24	22.5	24.5	37	27.5	38	30.5	28.5	27	29	29	30	29.5	33	30	28.5	31	36.5	34	32.5	38.5	31	32.5	31.5	30	28.5	30	29.5	35	59	31	31.5	32	29	29	68	30	33.5	30.5	41	31.5	31.5	29	33	31	29	30	30	32.5	30	30.5	30	32.5	29.5	56.5	31.5	124	41.5	24	24	26	33	30.5	41	31.5	41.5	35.5	28	36	27.5	30	39.5	38.5
18	6	23|24	KRTAP12-4	P60329	JHU29357.B18C6R24	23	25	39.5	36.5	171	49.5	34.5	39	33.5	28	32.5	39.5	49.5	46	34	37	54	70.5	57.5	109	36	55	99.5	42.5	36	34	30.5	78	543	37	37.5	55	32.5	34.5	86.5	40.5	183	36.5	53.5	49	46	34.5	62.5	44.5	32	31.5	39	33.5	32	35.5	35	34.5	32	85	39.5	173.5	55	37	28.5	39.5	44	39	60	38	104.5	54.5	30	53	40	46	55	49
18	7	23|24	BTNL2	Q9UIR0-4	JHU29550.B18C7R24	23	24	38	28	57.5	33.5	32.5	27	28.5	27.5	29.5	29.5	38	30.5	34.5	33	38	37.5	39	52.5	28.5	30	41.5	30.5	34	31.5	30	40	148	33	30.5	30	29.5	28	179	30.5	34.5	30.5	58.5	31	35.5	31.5	41.5	32.5	29.5	30.5	31	31.5	33	30.5	30.5	30	30.5	83	32.5	160.5	49.5	27	25	27.5	37	30.5	45.5	34.5	44.5	40.5	29.5	45.5	34	36	45.5	39
18	8	23|24	ZNF506	Q5JVG8	JHU29234.B18C8R24	22.5	28	40	35.5	40.5	31	33.5	29.5	31	28.5	30	28	38	37.5	34	33.5	44.5	35	42.5	45	31.5	33	40.5	33	31	31	29	37	61	31	31	32	30	28.5	77	32	41	30.5	49.5	35	34.5	31.5	34	31	30	31	31.5	31.5	32	32	31	31	30	79	34	122	43	25.5	24.5	27	34.5	31	47.5	38	44	36.5	27.5	40	33	34	50.5	43
18	9	23|24	NOP9	Q86U38	JHU29298.B18C9R24	23	26.5	37.5	33.5	52.5	33.5	29	32.5	30	27.5	29.5	30.5	39	35	32.5	33.5	43.5	39.5	42.5	45.5	31	36	42	32.5	31	31.5	30	39	87.5	30.5	32	33.5	32.5	31	96.5	37	37.5	31.5	58	31.5	37.5	30	41	38	28.5	30.5	32	31.5	31.5	31	30.5	31	30	93.5	34.5	157.5	53	25.5	26	29	37.5	33	52.5	32.5	50.5	36.5	27.5	47	40	37	45	44
18	10	23|24	ANO4	Q32M45	JHU29461.B18C10R24	23	25	34	33.5	31.5	30	29.5	27	28.5	28	28.5	28	31	29.5	29	29	37.5	30.5	31.5	37	29.5	34	35	30.5	31.5	30	29	35	37.5	31	30	32	29.5	30	52	30	34	30.5	42	30.5	34	29.5	32	29.5	29.5	31	31	29	30	29.5	31	30	31	52.5	32	76.5	32	25	25	28	35	30	39.5	31.5	38	31	29.5	37.5	28	32	38.5	35.5
18	11	23|24	TMEM220	Q6QAJ8	JHU29378.B18C11R24	22.5	24.5	42	31	38	36.5	30.5	28	30.5	29	29	31	42	31	32.5	35.5	52	31	37.5	52.5	28.5	34.5	39.5	32	31	31.5	29.5	37	39.5	31.5	33.5	31.5	33	30	145	30	38	31	77.5	35	31	29	35.5	38.5	29.5	30	31	30	32.5	30.5	30.5	31.5	32	139.5	32	278	75	26.5	24	29.5	38	35.5	64	37.5	72	42	27	93	54	51	77	52.5
18	12	23|24	SPAG1	Q07617	JHU17679.B18C12R24	22.5	24.5	30.5	31	33	30.5	30.5	26.5	28.5	29	29	28.5	32.5	32	28.5	34	32	31.5	30.5	35.5	28.5	31.5	31.5	31.5	31.5	29.5	29.5	36	47.5	30	30.5	32	29.5	28.5	69	30.5	34.5	31	45.5	31	33.5	29	33	32.5	29	30	31	29.5	31	32	31.5	30	30.5	64.5	31	117.5	39	25.5	24	27	30.5	30	38	34	39.5	31	26.5	34.5	29	31	35	34.5
18	13	23|24	ARPC4	P59998	JHU29558.B18C13R24	23	25.5	35	29.5	35	31.5	30	27	28.5	27	30	29	32.5	30.5	28	31	39.5	32	31	49.5	29.5	31.5	33.5	30.5	30	30.5	29.5	37.5	55.5	30	31	31	28.5	30.5	82.5	31.5	32	29.5	46	32	33	28	31.5	30	28.5	31.5	34	30	31	30.5	29.5	30.5	30.5	81.5	33.5	184	50	25.5	24.5	29.5	34	31	45	32.5	43.5	31.5	26	46.5	36.5	34.5	43.5	38
18	14	23|24	ZFP14	Q9HCL3	JHU29262.B18C14R24	23.5	24.5	37.5	51.5	53.5	39.5	32	31	32	27.5	31.5	34	47	43	39.5	43	48	50	41.5	55.5	34.5	38	39.5	32	36	31.5	30	44	65	32.5	38	32	29.5	33	81.5	36.5	33.5	39	58.5	43	35.5	35	39.5	36	31	33.5	45	31.5	30.5	35.5	31	34.5	30.5	62.5	37	100	43.5	25.5	26	35.5	39	34.5	55	37.5	61	65.5	28	43.5	35	40	41.5	45.5
18	15	23|24	HSD17B8	Q92506	JHU20531.B18C15R24	23.5	24.5	39	35	52	40.5	30.5	29.5	31.5	27.5	31	28.5	36	33.5	31	39	45.5	41	38.5	60.5	30	32.5	41	31.5	33	33.5	30	41	132.5	31	33	30	33	30	140	30	34	30	70.5	34	38.5	30	41.5	38.5	30	31.5	32.5	31	33	32.5	32.5	30.5	31	100.5	35.5	280	59	26	26	29.5	35	31.5	55	35.5	56	38.5	28.5	84.5	44.5	39.5	54	49.5
18	16	23|24	BEX2	Q9BXY8	JHU29364.B18C16R24	23	24.5	32.5	30	31.5	30	29	26.5	28.5	28	29.5	29.5	30.5	29	28.5	29	31	30	29.5	32.5	31.5	32	31.5	30	30.5	29	29.5	33	35.5	30	31	30.5	28	29	52.5	32.5	33	29	38	30.5	32.5	28.5	31	29.5	29	31	30	29	30	30.5	30	30	30.5	44.5	31.5	68.5	32	25.5	24.5	25.5	33	29.5	38	31.5	32.5	31	27.5	29.5	29	29.5	33	36.5
18	17	23|24	ZNF135	P52742-4	JHU29224.B18C17R24	23.5	26	34.5	31	49.5	37.5	30	28	30.5	28	30.5	29	38.5	33.5	29	29.5	40.5	33	36.5	42	29.5	31.5	37.5	31.5	31	29.5	30.5	34	70	31.5	33.5	32	30.5	30	59	32	34.5	31.5	54.5	31	34	30	36.5	31.5	33	30.5	34.5	30.5	33	31.5	30.5	31	31	68.5	33	94	37.5	24.5	25	30	36	33.5	48	35.5	47.5	37	27	36.5	35.5	32	41.5	43
18	18	23|24	SMC1B	Q8NDV3-2	JHU29478.B18C18R24	23	25.5	34	29	32.5	32	30.5	28	28	30.5	29	28.5	30.5	30.5	28	30	35.5	30.5	29.5	30	30.5	29.5	32	30.5	29.5	30.5	29.5	35	34	31	32.5	30	29	29.5	49	29	33	29.5	40.5	34.5	35.5	29	34	30	29	30.5	31	29	32	31	30.5	30.5	30.5	44.5	32	58	32	25	25	26.5	32.5	30	40.5	31	34.5	31.5	27	31	27.5	29	33	35
18	19	23|24	LRRC4	Q9HBW1	JHU29385.B18C19R24	23	24.5	85.5	37.5	111	153.5	30.5	29.5	33	29	28.5	44.5	69	32.5	29.5	54.5	78	30.5	46.5	112	35.5	41.5	48.5	36.5	42.5	33	29.5	77	51	31.5	61.5	30	43.5	32.5	430	30	37.5	35.5	166.5	40.5	45	31.5	78.5	120	33	31.5	33.5	40.5	53	31.5	36	32	31.5	167.5	36	532	152.5	25.5	26.5	36.5	56.5	33.5	88.5	53	64.5	39.5	29.5	462	387	229	403	308
18	20	23|24	GIGYF1	O75420	JHU25773.B18C20R24	23	25	39	29.5	39.5	34.5	30.5	27.5	31.5	28	29.5	28.5	37	34	34.5	31.5	36.5	31.5	34	46.5	29	33	39.5	33	30.5	29	30	34.5	34.5	31.5	37	30	31	30.5	67.5	29.5	34.5	31.5	53	35.5	37	33	37.5	31	30.5	32.5	34.5	33	30.5	31.5	30	31.5	31	68.5	33	148.5	49	24.5	24	28.5	37.5	31	48.5	38	46.5	40.5	27.5	66	42.5	39	48.5	49.5
18	21	23|24	C18orf21	Q32NC0	JHU29566.B18C21R24	23	25.5	37	33	49.5	36.5	32	32.5	29.5	28	29	32	45.5	37	34	38	50.5	30	45	61.5	31	35.5	43.5	32.5	34	30	29.5	32.5	42.5	34	36	31.5	31.5	29.5	132.5	30	34.5	32.5	78.5	37	34.5	31	43	38.5	30	30	32.5	33.5	33	31	31.5	33	31	116	34	256	72.5	28	23.5	29	39.5	35.5	74.5	40	55	48	26.5	67.5	50.5	39	70	65
18	22	23|24	ZNF814	B7Z6K7	JHU29270.B18C22R24	23	24.5	36.5	35.5	37	30	29.5	27	29.5	27	28.5	28	30	29.5	29	34	40	30.5	30.5	35	29.5	32	32	31.5	30	29.5	29.5	30.5	33	31.5	29.5	30.5	28.5	29	54	30	33	30.5	44.5	31	38.5	29	32	30	30.5	32.5	30.5	29	31	31	36.5	30.5	31	50	35.5	64.5	34.5	24.5	24.5	26	32.5	30.5	34	31	35	31	27	34	27.5	33	36	32
18	23	23|24	BIN1	O00499	JHU20434.B18C23R24	22.5	24	40.5	30.5	41.5	38.5	33.5	31.5	32	28.5	32	36.5	46	35	35	33	41.5	35	41	65.5	42	43.5	47.5	34.5	33	30.5	31	53.5	41	35.5	40	32	30.5	32.5	97	31	52	32	61	48.5	33.5	37.5	37.5	35.5	32	32.5	36	45	32.5	32	36.5	44	38	81	55.5	189	54.5	26.5	27	94	35.5	39.5	46	40.5	49.5	59.5	27.5	55.5	38.5	42	58.5	55
18	24	23|24	FGA	P02671-2	JHU29384.B18C24R24	23	25	36.5	29	32.5	29	29.5	26.5	27.5	29.5	29.5	29	34	30.5	30	30.5	32.5	29.5	33.5	37	30	30	34.5	30	31.5	30.5	30	37.5	36.5	32	31	30	29.5	28	66.5	30	34.5	29	43.5	34.5	37.5	31.5	34.5	30.5	29	30	30.5	31.5	30.5	31	30.5	30.5	32.5	61	36	77.5	33.5	25	24	26.5	31.5	29.5	38.5	31	33.5	33	26	37.5	31.5	29.5	34.5	29
18	25	23|24	CD180	Q99467	JHU29392.B18C25R24	22.5	24	37.5	30	35.5	33	29.5	27	30	29	30	32	38.5	29.5	28.5	31	38	32.5	34.5	42.5	29.5	32	37	30	30	30	29	35.5	48	31	33	31.5	29	29.5	87	31.5	36	31.5	47.5	33	37	29.5	34	35	30	29.5	30.5	30.5	32	31.5	31	30	30.5	68.5	33	155.5	45.5	24.5	24.5	25	37.5	32	44.5	32.5	38.5	37	28	44	37.5	32	44.5	43.5
18	26	23|24	SIX5	Q8N196	JHU24566.B18C26R24	22.5	25	37	30	35.5	29.5	30	69.5	29	28	30	29	33.5	32	33	32.5	40.5	32.5	30.5	44.5	31	31.5	38.5	30.5	31	31	30.5	33	49	31.5	33	30	31	30	99.5	29.5	34	32.5	54.5	33	35	31	35.5	32	30	30	33.5	29.5	32.5	32.5	30	32	30.5	80	42	181	51	25.5	25	26.5	34.5	32	40.5	33	41	33.5	28	42.5	38	36	49	43
18	27	23|24	NKX1-2	Q9UD57	JHU29265.B18C27R24	23	24.5	32	32.5	37.5	30	29.5	35	28	28.5	28.5	30	34.5	31.5	30	31	32	32	31	36.5	29	31	32.5	30	30	28.5	29	36	43.5	32	31.5	30.5	30.5	29	52.5	30	33.5	29	42.5	33	32	29	31.5	32	28.5	29.5	30.5	31.5	31.5	31	30	30	30	61.5	31.5	84.5	35	24	24	24.5	36	31.5	36.5	30.5	33	30	25	30	27.5	31.5	34	35
18	28	23|24	POLE4	Q9NR33	JHU29486.B18C28R24	22	24	30	32	32	29	31	26.5	29.5	27.5	29.5	28.5	34	30.5	29	29.5	34.5	30	31.5	32	30	31.5	37	30.5	32	30.5	29	35	37	31	31	30.5	28.5	31.5	54.5	30	32.5	29.5	42	31	31	29.5	34	33	31	31.5	30	31	32	31	30	29.5	30.5	43	36.5	66	35	24.5	25	26	33.5	31	34	33	36.5	29.5	26	37.5	30	30	31	34.5
18	29	23|24	ZNF681	Q96N22	JHU29308.B18C29R24	22	24.5	33.5	31	31	31.5	29.5	27	29	27.5	32	30.5	34	29.5	30.5	29.5	33.5	31	30.5	36.5	29.5	33	32.5	31.5	30.5	30.5	29.5	32	35	30.5	29.5	31.5	29	29.5	58.5	29.5	34	31	41	31.5	31.5	31.5	33	29.5	28.5	30	30.5	31.5	31.5	31	31	29	30.5	57	34	82.5	33.5	25.5	25	25.5	33.5	30.5	38	30.5	32.5	31.5	27	39.5	27	30.5	32.5	33
18	30	23|24	OTOA	Q7RTW8-5	JHU29472.B18C30R24	22.5	23.5	31	32	38	31.5	29.5	26.5	28.5	27.5	29	29	31	29	29.5	32	36.5	31.5	30.5	38	28	31	34.5	30.5	29.5	30.5	30.5	33.5	53.5	30.5	33	30.5	28.5	29.5	70	30.5	31.5	31	42.5	31	32	29	33.5	29.5	29.5	30.5	31	33.5	30	30.5	31	29.5	31.5	60	31.5	109	35	25.5	24.5	25	33.5	30.5	39	32	35	29.5	25	35	30	36	35.5	36.5
18	31	23|24	BTLA	Q7Z6A9-2	JHU29574.B18C31R24	23	24	30	29.5	31.5	28	29	27.5	28	28.5	28.5	28.5	31	31.5	30.5	29.5	34	30	29.5	34	27.5	31.5	30.5	30	31	29.5	29	31.5	35	31.5	32	30.5	29.5	28.5	53.5	30	31.5	30	39.5	29.5	34	29	30	30.5	29.5	31.5	30.5	30	30	30	31	30.5	31	51	32.5	67	32.5	25.5	25.5	29	30.5	30	36.5	32	31	29	25.5	33.5	27.5	30	35.5	30.5
18	32	23|24	ZNF662	Q6ZS27-3	JHU29296.B18C32R24	23	24	36	33.5	53	37	31.5	29	31	29	33	29	38.5	38	32.5	35.5	37	39	35.5	46.5	34.5	32.5	39	33	34	31	31.5	49.5	118.5	31	32	33	32.5	30	66	31.5	33.5	32	46	40.5	36	32	34	33.5	33.5	32.5	33.5	33	34	32.5	34.5	31	30.5	60	33.5	118	37	26.5	26.5	30.5	37.5	30.5	40.5	34	47.5	44	28.5	41.5	38.5	35	43	45
18	1	25|26	MTUS1	Q9ULD2-3	JHU29795.B18C1R26	21.5	26	38	28.5	30.5	31.5	29.5	29	27.5	27.5	28	29.5	33	28.5	28	34.5	32	33.5	31.5	36	29.5	32.5	33.5	30	29	30	29.5	32	35.5	31	32.5	30	30.5	29.5	91	30.5	35.5	30.5	54	31	34	28.5	35.5	32.5	29.5	30	31	31	31	32	31.5	31	30.5	64	33	154	45	24.5	27	24.5	31.5	32	44	34	41	28	27.5	39	33	33.5	39	38.5
18	2	25|26	RABIF	P47224	JHU29533.B18C2R26	22	24.5	37	28.5	40.5	31	28.5	31	28	27.5	28.5	28.5	33	30	29.5	32.5	34.5	34.5	33.5	45	31.5	31	36.5	30.5	30	30	30	32	86	31	34	30.5	31	30.5	86.5	29.5	50	31	66.5	30.5	35.5	29.5	36	30.5	28.5	30.5	29.5	30.5	30.5	32.5	30	31	30.5	72	31.5	162	44	25.5	26.5	28.5	33	30.5	46.5	32.5	42	34.5	25.5	46	36	32.5	47	43
18	3	25|26	C8orf31	NA	JHU29633.B18C3R26	21.5	24	47	29.5	32	30	29	28	27.5	27	28.5	27.5	32	29	29.5	29.5	37.5	34.5	31	39	28.5	30.5	31	29.5	29	29.5	29.5	31	31.5	31	31	30.5	30	28.5	72	30	32	29.5	46	33	36.5	28.5	31.5	32	29.5	29.5	29.5	30	30.5	29.5	30	30.5	32	66	32.5	105	37.5	24.5	23.5	29.5	33	29.5	39	33.5	39	30	28.5	37.5	28.5	33.5	37	38
18	4	25|26	USP22	Q9UPT9-2	JHU29810.B18C4R26	21.5	25	44	28.5	36.5	29.5	28.5	27.5	28.5	28.5	29	31.5	34.5	30.5	29	30.5	38.5	30	31	41	29.5	30	33.5	32.5	28.5	30	29	34	46	30	31	31.5	29	29.5	75	30.5	34	31.5	47.5	30.5	32.5	28.5	32.5	33.5	29	32	30.5	30	30	30	31	30.5	31.5	73	31	144.5	44.5	27.5	24.5	25	31	30	39	31.5	49	33	28	44	35.5	32	42.5	37.5
18	5	25|26	PDXK	O00764	JHU29619.B18C5R26	21.5	25	45.5	35	63.5	37	31	30.5	32.5	30	31	31.5	48.5	36	32.5	53	73	45.5	44.5	105	31.5	37.5	62.5	33	30	33	29.5	45	280	34.5	38	32	31	32	218.5	31	47.5	41.5	107	37	42.5	30.5	68.5	47.5	30.5	29	30	31.5	34.5	44	32.5	31	31.5	166.5	33	413.5	102.5	25.5	24.5	32	39	31.5	83	40.5	97.5	47	30	119.5	61.5	67	95	85
18	6	25|26	NIPAL3	Q6P499	JHU29794.B18C6R26	22	26	42.5	29.5	34.5	32	28	31.5	28	29	28.5	30	35.5	28.5	28	32	45.5	29.5	35.5	43.5	33	32	40	29.5	30	29.5	29.5	31.5	32.5	31	31.5	30.5	29.5	30	133.5	29.5	34.5	30	63	32	34.5	29	37.5	32	30.5	34.5	30	32	31	30.5	30	31	30	83.5	31	170	47	24	24.5	26	34	30	44.5	34.5	43.5	37.5	29.5	49	34.5	36	56	44.5
18	7	25|26	SDHAF1	A6NFY7	JHU29917.B18C7R26	22	24	34	30	35	29.5	28.5	27.5	27.5	28	28.5	30	32.5	30.5	29	31	32.5	30.5	28.5	38	30	30	33	29.5	29.5	31.5	29.5	30.5	29	30	30.5	31	30.5	30	58	30	31.5	30.5	43	31	34	30	32.5	30	29.5	30	30.5	30	29.5	30	30	30.5	30	60.5	31.5	90	38.5	24.5	25	25.5	33	29.5	37	34	34.5	29.5	27	30	31	29	36	35.5
18	8	25|26	FANK1	Q8TC84	JHU29679.B18C8R26	22.5	25	38.5	32	35.5	31	28	28.5	29.5	28	28	28	36	29	28.5	29	36.5	30	32.5	37.5	28	30	32	30	29	30.5	30.5	30	31.5	30.5	31	30	29	30	52.5	30	33	29.5	49.5	32	29.5	29.5	37.5	31	29	30	30	32	30.5	30.5	30.5	31	31	63	31.5	114.5	41	24	25	27.5	30.5	29.5	35	32.5	36	35.5	27	33	31	29.5	36	37
18	9	25|26	GPR20	Q99678	JHU29688.B18C9R26	23	24	41	29.5	35	32	28	29.5	29	29.5	28	30	37.5	30	28	34.5	39	32.5	31	41.5	30	33.5	36.5	30.5	28.5	30.5	30.5	37.5	42.5	30.5	32	31	32	30.5	102.5	30	33	33.5	58.5	32.5	32	28	37	33.5	29.5	30.5	34	32	31.5	31.5	32	31	31.5	75.5	32	158	46	25	25	27	33.5	30	44	33.5	44	30.5	26	39.5	35.5	38	45	40.5
18	10	25|26	SH3BP4	Q9P0V3	JHU29909.B18C10R26	22.5	28	69	43.5	44	57	31	38	35	50	29.5	38	67.5	31	43	55	117.5	33	55	122.5	34	49.5	62	36	48.5	32.5	30	47	45.5	32	66.5	36	39	33.5	506.5	32.5	39.5	39	223	35	36.5	33	83	47.5	32.5	30.5	33	42	41.5	32	33	31	38.5	266	34	736	187.5	25	27	41	42.5	37	111	52	158	57	30	125.5	61.5	69.5	170	136
18	11	25|26	RARB	P10826-2	JHU29803.B18C11R26	22.5	25	37.5	31	36	30	28.5	28.5	28	28	29	27.5	33	29.5	31.5	30.5	34	30	32	37	28.5	31	33	32	29	32	29	33	35.5	31.5	30.5	30	29.5	31.5	68	30	31.5	30	48.5	31.5	30.5	29	30	31.5	30.5	31.5	30	32	31	29	30.5	30.5	31	57.5	33	84	43	24	24.5	26.5	32.5	30	38	32	35.5	29.5	26	35.5	29.5	30.5	37.5	33.5
18	12	25|26	GCFC2	Q9BVX3	JHU29541.B18C12R26	23	25	37	30	31	34	28.5	28	29.5	29.5	28.5	27.5	32	31	28	32	42	30.5	35	41	29.5	31.5	34	29.5	28.5	30	29	30.5	32.5	30	32	32	28.5	29.5	84	29.5	33	28.5	48.5	31	32	29.5	33.5	31	29.5	30	31.5	30	30.5	29.5	31.5	31.5	31	72	31	116.5	41.5	24	24.5	27	33.5	29	39.5	32	34	32.5	26.5	37.5	31	32	42	37.5
18	13	25|26	FER1L6-AS1	Q8NA97	JHU29925.B18C13R26	23	28.5	41.5	29.5	33	31	28.5	34	29	30.5	28.5	28.5	32.5	28	30	30	44.5	30.5	35.5	50.5	30	35.5	38.5	30.5	29.5	31.5	29.5	31	34	30.5	33	31	31.5	29.5	102.5	29.5	35.5	31.5	65	31	33.5	28.5	41	33	30	30	31.5	30	31.5	29.5	30.5	31	31	81	31	179.5	49.5	25.5	24	28.5	36	30	48.5	36.5	46.5	38	26	43.5	32.5	36	49.5	44
18	14	25|26	TMEM30B	Q3MIR4	JHU29687.B18C14R26	22.5	26	391	40	80	173	33	40	37	53	29.5	157.5	286	36.5	41.5	244	243	34	194.5	309	70	47.5	123.5	53	72.5	50	29.5	196	114	35.5	168	32	66	33	1353	32.5	43.5	60.5	600.5	109	60.5	51.5	135.5	196.5	86	34	40.5	66.5	129	50	40	50.5	59	428	33	2075	438	36	56.5	38	225	39	168.5	132.5	192.5	67	30	823.5	535	348.5	1153.5	1427.5
18	15	25|26	TNIP3	Q96KP6	JHU29627.B18C15R26	23.5	23.5	38	30.5	37.5	31.5	29	29	28.5	29.5	28	28.5	35	30	28	34.5	43.5	30.5	36.5	53.5	30	30.5	39.5	31.5	30.5	30.5	29	33	38	31	32.5	31.5	30.5	30	97.5	30.5	34	30.5	61	30.5	32.5	30.5	35	34.5	31.5	30.5	33	31	33	31	31.5	30.5	32	88	31	229	44.5	26	25	27.5	36.5	30.5	44	33	40	40.5	28	39	36	37.5	46	48.5
18	16	25|26	HTR3C	Q8WXA8	JHU29802.B18C16R26	23.5	25	42.5	37	42	32	30.5	27	29.5	28.5	28.5	29	42	37.5	31	37.5	39	36	34.5	46	32.5	31	42	30	34.5	30	30	50	47	32	32	31	29.5	29	124	29.5	35.5	31	54.5	31	39	30	35	33.5	33	30.5	30.5	37	31.5	31.5	31.5	30	31	66	40.5	121	62.5	24.5	23.5	25.5	32.5	31	40.5	35.5	43	34.5	28.5	42	36.5	35.5	48.5	43
18	17	25|26	CMKLR1	Q99788	JHU29704.B18C17R26	23.5	24	39.5	31.5	38	33	29	28	28.5	30	29	30	36	30	28.5	33	37	33.5	41	48	28.5	34.5	37	29.5	29.5	28.5	28.5	36	38.5	31	31	30	31.5	32	116.5	31	34	30.5	54.5	30.5	31	29.5	35.5	34.5	29.5	29.5	30	33.5	30	31.5	30	31	30.5	74.5	34.5	164	45	26	26.5	28	35	30	40.5	35	45.5	34.5	28.5	47	39.5	39	47	36.5
18	18	25|26	PFN3	P60673	JHU29924.B18C18R26	23.5	24.5	43	33	37.5	38	29	33	28	30.5	28.5	28.5	36.5	31	31	35.5	46	31	36.5	47.5	30	35	41.5	31.5	30	30.5	29.5	31.5	36	30.5	34.5	31	31.5	29	115.5	30	56	29.5	61	34	36	29.5	37	37	30	30	32	31.5	34.5	30	33	31.5	30.5	96.5	35	211.5	49	26.5	25	27	33	31.5	44	34.5	62	35.5	29	52	40	41	48	55
18	19	25|26	BICDL2	A1A5D9	JHU29811.B18C19R26	23	24.5	63	38	55.5	73.5	34	33.5	30	36	30	31.5	101.5	43	37	61	96	33.5	86	129.5	36	54	77	44	40	33	34	48	49	39.5	47	54.5	47.5	31	289.5	35.5	66.5	41.5	179.5	40	42	33.5	61	73	36	35	32	37.5	48.5	48	32.5	71.5	35.5	244.5	38	538.5	210	28	27.5	31.5	66	30	116	57	176	61.5	33	233	182.5	134	192	262
18	20	25|26	MYCT1	Q8N699	JHU29549.B18C20R26	23	24	35.5	29	30.5	29	29	27	27.5	28	28.5	29.5	31	31.5	30	30	32	29	29	39	28.5	31.5	34	29	28.5	29.5	29.5	31	29.5	30.5	31	29.5	29.5	28.5	59	30	32.5	30	40.5	30.5	32	28	34	31.5	32	30	31	31	30.5	31	30.5	30.5	31.5	64	33	87	39.5	24.5	25	25	31.5	30	38	34	37.5	31.5	28	38	34.5	31	36	37
18	21	25|26	LINC02912	Q8N9X5	JHU29933.B18C21R26	23	23.5	34	29	30.5	28	28	26.5	27	28	29	28	30.5	30.5	28	29.5	31.5	31	29	34	29	33	33	30	29.5	30.5	29	31.5	30.5	31	30.5	29	29	29.5	48.5	30	31.5	31	39	30	31.5	28.5	30.5	31.5	29.5	29.5	31	31	29.5	31.5	30	30	30	46	32.5	69	32	23.5	24.5	28	33	29.5	36.5	31.5	33.5	29.5	26.5	34	28	32	32.5	30
18	22	25|26	MAB21L3	Q8N8X9	JHU29703.B18C22R26	22.5	24.5	42.5	33	42.5	32	29.5	27	29	27.5	28	30	37	33.5	27.5	38	44	34.5	34	50.5	29.5	35.5	40	30.5	29.5	29.5	30	35.5	84	32	36.5	28.5	33.5	29.5	115.5	30	35.5	30	71	29.5	32.5	29	40.5	38.5	30.5	30.5	32	34	32	32	32	31	30.5	104.5	33.5	211.5	56.5	25.5	24.5	28.5	36.5	31	52.5	35.5	49.5	37.5	30	49	36.5	39.5	70	46
18	23	25|26	FGF14	Q92915-2	JHU29641.B18C23R26	22.5	23.5	45.5	35	33.5	37	30	32.5	28.5	31.5	30.5	30	37.5	32	30.5	39	50.5	31	42.5	55	30	33	35	32	32.5	32	30	34.5	35.5	30.5	34.5	30.5	32	31	88.5	32.5	38.5	33.5	78	32	31	28.5	39	32.5	29.5	32.5	30	33.5	30.5	33.5	30	30.5	30.5	103.5	32	207	59	25	26	25.5	35	31	50.5	34	56	39	28.5	48	37.5	39.5	59.5	46
18	24	25|26	TEX55	Q96M34	JHU29817.B18C24R26	22.5	24.5	30	30.5	40	29.5	30.5	28	28.5	28.5	29	28.5	29.5	29	29.5	29.5	35	29.5	29	36.5	30	34	34.5	29.5	31.5	30.5	29.5	33	30	30.5	31	29.5	29.5	29.5	48.5	30.5	31.5	29	41	30	35	29	31.5	31	29	30	30	31	29.5	31.5	30	29.5	30.5	50	34.5	73	31	25	25	26.5	31	29	37.5	30.5	34	28	25.5	148.5	27	61	36.5	33.5
18	25	25|26	TTYH2	Q9BSA4	JHU29818.B18C25R26	22	23.5	39	30.5	38.5	30.5	30	30.5	28.5	28.5	28.5	29	34.5	30	29	34	41.5	33.5	34	46.5	29	36	35	31	30	30.5	29	35.5	39.5	31.5	31.5	29.5	30.5	29.5	117	30	36	34	58.5	30.5	36	28.5	36	34.5	30	30	30	31.5	32	30.5	30	30	32.5	72.5	31	148	42.5	25.5	25	24.5	34	30	48	32	42.5	32	27	46	44	39	53	45
18	26	25|26	TPPP2	P59282	JHU29557.B18C26R26	21.5	25	33	28	36	30	29.5	27.5	29.5	28	28.5	27.5	32.5	29	28	29.5	37	29	29	37.5	28.5	30.5	30	29	28.5	28.5	29	31	31.5	30.5	30.5	30	31	29	67.5	30.5	33	30	45.5	31	33.5	30	30.5	32.5	28.5	29.5	34.5	31.5	31	32	32.5	31	31	57.5	34.5	82.5	36.5	24	24.5	24	31	29.5	38	33.5	39	26.5	26.5	33.5	30.5	31.5	32.5	32.5
18	27	25|26	HTR1B	P28222	JHU29712.B18C27R26	21.5	24	41.5	31.5	37.5	33.5	31.5	28	28.5	30	30	28.5	39	29	29	36.5	41.5	29.5	34	62	29.5	31.5	33	32	30	30	29.5	35.5	35.5	30.5	30.5	31	28	30.5	119.5	31	35	31	61.5	32	31.5	30	44.5	34.5	30	32.5	31	31.5	30	30.5	30.5	30	31.5	97	33	219	46.5	24.5	24.5	26.5	31	31	56.5	33.5	42.5	31.5	26.5	45	40	36.5	58	40.5
18	28	25|26	C20orf85	Q9H1P6	JHU29932.B18C28R26	22	24	31.5	32	33.5	28.5	29	27	28.5	29	29.5	29.5	31.5	32	30.5	29.5	38	30	29	33	28	33	35	29.5	29.5	30	29	31	37	32.5	29	31	29.5	28.5	61	31	49	32	40	35.5	34	28.5	31.5	33.5	30	30.5	33	29.5	29.5	30.5	30	30	30	46.5	31.5	71.5	40	25	25	24	31.5	30	36	34.5	37.5	30	25.5	36	31.5	43.5	33	31.5
18	29	25|26	SETD7	Q8WTS6	JHU29696.B18C29R26	22	24	43.5	46	51.5	33.5	31	41	30	30.5	32.5	36.5	66.5	88.5	48	1045.5	57.5	35	41	47.5	34	70	68	34.5	45	37.5	35	43.5	38	43.5	46.5	53	126.5	31	77	42.5	37	38.5	63	33.5	181	43.5	63.5	59	54	54	35.5	32.5	34	58.5	50	35	45.5	63	40	100	48.5	26	33	34	130	35.5	61.5	39.5	71.5	41	33	43.5	39	72.5	106	61.5
18	30	25|26	SND1-IT1	Q9HBX3	JHU29916.B18C30R26	21.5	25	34.5	32	41	28.5	28	27	28	30.5	30	29	30	30	28.5	32	40	41.5	31.5	44	29	31	33.5	30	29	30.5	30	38	90	31	30	30.5	29	29.5	80	30	40	31	44	30.5	33.5	29	35.5	32	29.5	30	30	31	30.5	29.5	31	30.5	31	54.5	31	119.5	40.5	26	25.5	25.5	32	30	44.5	32	38.5	31	28	39	30	28.5	36	32
18	31	25|26	ZNHIT3	Q15649	JHU29941.B18C31R26	22	25	31.5	29.5	36	28	29.5	28.5	27	28	28	28	30	28.5	28	30.5	35	30	30.5	35.5	29.5	34	34.5	29	29.5	29.5	29	35	37	30.5	29	31	30	30.5	58	30.5	35.5	29.5	38	30.5	30	28	32	31	28.5	30	29.5	31	29.5	30	31	31.5	31	50	31.5	93.5	33.5	27	25.5	26.5	33.5	30	38	31	36.5	29	28	37	32	28.5	33.5	29
18	32	25|26	EDA	Q92838	JHU29711.B18C32R26	22	23.5	37.5	30.5	37.5	32	28	28.5	31	28	29	28.5	36.5	29	28.5	30.5	42	31	38	43.5	28.5	35.5	37.5	29.5	29	30	30	39	64	31	34	31	30.5	30.5	96.5	31	33.5	29.5	55.5	31	32	29.5	38	36.5	30	30	32	31	34	31	31	31	30.5	76.5	34.5	191	42	26.5	26	28.5	38	30	39.5	32	42.5	34.5	27.5	42	36	34	45.5	46.5
18	1	27|28	IGF2BP3	O00425	JHU29826.B18C1R28	23	25	38	30	43.5	34	30	35.5	32	28.5	28	28.5	36	34.5	28	39	38.5	35	37	45	31.5	31	45	31.5	29.5	30.5	29.5	36	84	30.5	31	30	32	29	98	30	33	31.5	64	32.5	36.5	31	37	33.5	29	29.5	33.5	33.5	35.5	35	34	31.5	31.5	78.5	34.5	177.5	46.5	26	25.5	29.5	38.5	30	47	33	53.5	34	29.5	43	38	41.5	51	52
18	2	27|28	ARHGEF38	Q9NXL2-1	JHU29565.B18C2R28	23.5	25	31	29.5	34	28	31.5	27.5	30.5	28	29.5	29.5	33.5	28	39	32.5	36	30.5	31.5	35	27.5	32	36.5	30.5	29	28	30	32	37	30.5	34	30	29	29	61	30	33.5	31	49	33	35.5	31	33.5	31	29.5	29	30	34	31	32	30	30	30	62	31	105	43	25	25	26.5	33	30	43.5	32	38.5	28	26	33	32.5	34.5	34.5	32.5
18	3	27|28	SPRY4	Q9C004	JHU29671.B18C3R28	23	25	37.5	30	38	33	27.5	29	29.5	28	27.5	29.5	34.5	30	30.5	32	43	31.5	38	45.5	30	32.5	38	31	31	30.5	30	36	69	31.5	31.5	30	31	29	110.5	30	39	30.5	71.5	31.5	32	29	38	34	30	30	30	32.5	30.5	33.5	29.5	30.5	31.5	90.5	32	241	52	25.5	24.5	26	33.5	30	57.5	33.5	49.5	39.5	26	55	36.5	37	43.5	44
18	4	27|28	SMYD4	Q8IYR2	JHU29840.B18C4R28	23	26	37	35	46.5	30	30	31.5	29	28	28.5	30	39	29	28	30	40.5	38	40.5	39.5	31.5	31.5	41.5	31	29.5	30	30	39.5	138	31	30	29	30	30.5	91	30.5	33	29.5	51	31.5	31.5	31	35.5	34	29.5	30.5	30.5	30	30	32	29.5	31	31	75	31.5	168.5	49	25.5	24	25.5	32	30.5	44.5	32.5	47	38	27	40.5	35.5	41	38.5	42
18	5	27|28	UCP1	Q4KMT7	JHU29649.B18C5R28	23	24	39	32.5	37.5	35	30.5	28.5	30.5	30	29	28	36.5	28.5	30	35	43.5	35	33.5	43.5	30.5	32.5	38	30.5	30	31	30	35	76	30.5	30	29.5	31.5	29.5	126	31	41	33	70.5	31.5	34	29	38	36.5	29	29.5	33	33	30	32.5	33	29.5	30.5	114	32.5	244.5	70.5	25.5	24.5	28	37.5	33.5	58.5	33.5	53	36.5	28	55	41	46.5	49.5	51.5
18	6	27|28	KCNV2	Q8TDN2	JHU29825.B18C6R28	23	25	39.5	29.5	38	30	28	27	27.5	27.5	29	28.5	34.5	29	28.5	30.5	37	31	34.5	37.5	29.5	31.5	38	31	30.5	29.5	30	30	35.5	30	32.5	29	29.5	29.5	61	29.5	33.5	29.5	42.5	30	32	28	30.5	30.5	29	29.5	30.5	31	32.5	33.5	31	30.5	30	61	32	98.5	38	24	23.5	25.5	30.5	30.5	43	32.5	35	30.5	26	35.5	30	30	36	35
18	7	27|28	VMAC	Q2NL98	JHU29949.B18C7R28	22.5	26	39.5	31.5	35	32	28.5	28.5	29	28.5	30.5	27.5	36.5	29	30.5	40.5	41	31	34.5	44.5	29	31	37.5	30.5	29	29	29.5	31	38.5	31.5	32	30.5	30	29.5	96.5	31	31.5	32	58	32	34.5	28.5	36.5	35.5	29	29.5	32.5	31.5	31.5	30.5	34	30.5	30.5	79.5	32.5	169.5	52.5	26	24	26	31	29	46	33.5	47	44	27.5	42.5	35	37	54.5	51
18	8	27|28	NCEH1	Q6PIU2	JHU29719.B18C8R28	22.5	25	45.5	31	37	33	28.5	29.5	28	27.5	28	31	38.5	31	30	37	38	32.5	36	43.5	29.5	34	35.5	30.5	29.5	29	30	34	54	29.5	31.5	30.5	29.5	30.5	92	31	35.5	31	59.5	32.5	32	29	33	31	30	30	30.5	31.5	29.5	31	30.5	30.5	30	71.5	31.5	162.5	44	27.5	23	26.5	37	29	44	35.5	44	33.5	28.5	40.5	39	38	52	44.5
18	9	27|28	BMT2	Q1RMZ1	JHU29720.B18C9R28	22.5	23.5	38.5	33.5	47.5	33.5	28.5	28.5	29.5	28	28.5	27.5	40	32	29.5	31	43	36	37	49.5	29	30	38	31	29	30	30.5	39	113	30.5	33	30.5	29	29.5	87	30	31	29.5	57.5	31	34	29	38.5	36	29.5	32	36	32	30	32	29.5	31	30.5	73.5	32	160	45	25.5	24	27	36	29.5	48.5	34.5	49.5	34	28	49	36.5	34	53	41.5
18	10	27|28	IQCF3	P0C7M6	JHU29940.B18C10R28	22.5	25.5	39.5	33	46.5	29.5	28.5	28.5	27.5	30	28.5	28	35.5	32	28.5	30	39	46.5	33	48	29.5	30.5	34.5	30	30	29	30	39	108.5	30.5	30	31	30.5	30	83.5	31.5	32.5	30	44.5	32	32	29	31.5	33	29.5	29	31.5	32.5	30	33	32.5	31.5	30.5	54.5	32	95	38.5	25	23.5	25.5	32	30.5	51	36	43.5	30	25.5	37.5	30	35	37	35
18	11	27|28	XRRA1	Q6P2D8-2	JHU29833.B18C11R28	22.5	26.5	36	28	33	29	28.5	28	27.5	28	28.5	27.5	32	29	29	31	37.5	30	33	36.5	28.5	30.5	32.5	30	29	28	30	30	32.5	29.5	31	30	29.5	29	74	30	32.5	28.5	45.5	31	33	29	34.5	31	32.5	29	32	31	31.5	31.5	30	31	30	59	31.5	105	30.5	25	24.5	25.5	32.5	29.5	40	32	42.5	30.5	27	39.5	35.5	35	40	45
18	12	27|28	MGARP	Q8TDB4	JHU29573.B18C12R28	23	25	43.5	36.5	36.5	34	30.5	28.5	30	29	34.5	31	39	32	36	717	43.5	39	43.5	66.5	28.5	34.5	39.5	32	32	29.5	30	41.5	43	31	30.5	31	31	28.5	135.5	30.5	33.5	32.5	87.5	32	34.5	33	56.5	40	37	29	32.5	33	33	33	37.5	30.5	32	95.5	34.5	269	72.5	26.5	25	28	37.5	29.5	55	36	63	44.5	30	100.5	81	59	174	729
18	13	27|28	EYA1	Q99502	JHU29865.B18C13R28	23	25	48	34.5	54	57	67	69	35	30	30	247	339	42.5	50	49	212.5	39.5	295.5	84.5	94.5	39	64.5	35.5	99	35	35	47.5	133.5	37	37	37.5	33.5	38.5	176	30.5	46	40.5	110	76	42.5	36	50.5	50.5	42	36.5	32	61	52.5	45.5	31.5	32	33	202.5	35.5	360	86	30.5	27	40.5	43	31	78	102	87	51	29.5	76.5	60.5	66.5	191	94.5
18	14	27|28	GATM	P50440	JHU29726.B18C14R28	22.5	25	42.5	32	95.5	40.5	35	29.5	29	30	28	32.5	44	36	35	39	50	47.5	45.5	68	32.5	40	59.5	32.5	35	32	30	45	282.5	32	40	29.5	31	30	151.5	31.5	56	33	76.5	35.5	38.5	29.5	52.5	42	31	30	33	33.5	34.5	34	30	32.5	31	135.5	35	277	74	30.5	25.5	28	43.5	32	71	38	69.5	42	28.5	83.5	48	48	85.5	76.5
18	15	27|28	GPR18	Q14330	JHU29120.B18C15R28	22.5	27	40.5	31.5	37.5	31.5	28.5	28	31	27.5	29	31	36	29.5	30.5	32	38	32	32.5	41.5	29.5	29.5	37	30.5	30	29.5	30.5	37	40.5	31	31.5	30	30.5	29.5	79	31	33	29.5	58	33.5	30.5	30	33.5	31.5	29	29.5	32	33	32	33	30.5	30.5	31.5	69.5	33.5	165	50	26	24	27.5	37.5	29	46	32.5	44.5	33	27.5	38	40	35.5	47	42
18	16	27|28	NET1	Q7Z628	JHU29832.B18C16R28	22	26	31.5	30.5	32	30	28	27.5	27.5	27.5	29.5	27.5	32	28.5	28	28.5	35	29	31	35	30	32	32.5	30	28.5	30	30	35	29.5	31	30	30.5	28.5	28.5	53	32	31.5	29	42.5	30.5	31.5	29.5	29.5	30	28.5	29	31	31	31	32	30	31	30.5	46	33	58	32	25.5	23.5	25	33	30	35	30.5	33	31	27	33.5	31	28.5	29.5	33.5
18	17	27|28	NHLRC1	Q6VVB1	JHU29735.B18C17R28	22	27.5	47	33.5	91	44.5	31	27.5	29.5	29	30	30	45.5	35.5	32	44.5	54	47.5	47.5	81	32	37.5	50	30.5	31.5	31.5	30	49.5	281	30.5	35.5	31.5	34	30	143.5	30.5	43	33.5	88	33	36	34	44	42	31.5	35	32.5	33.5	34	36.5	33.5	31	32	142	33.5	295	64	28	26.5	28.5	42	32	65.5	40.5	78	48	33	95.5	51	53	94	74.5
18	18	27|28	ZC3H12A	Q5D1E8	JHU29864.B18C18R28	22.5	25	38	32.5	39.5	41.5	29.5	33.5	29.5	28.5	30.5	28.5	38.5	35	31.5	43.5	42	30.5	40.5	50.5	30	33.5	55.5	30	30.5	30	31	34.5	87.5	32	38	31	31	30.5	105.5	30.5	35.5	30.5	67	36.5	38.5	32.5	41.5	41.5	29.5	29.5	32.5	35.5	34	35.5	36.5	32	31	97	32.5	169.5	53	25	25	29	34	31	57.5	41	47	37.5	30.5	53.5	39	44	56	51.5
18	19	27|28	RGS3	P49796-4	JHU29841.B18C19R28	22.5	26	36	33	30.5	30	28.5	27.5	28	27.5	28.5	29.5	28.5	28.5	30.5	33	37.5	31	31	37.5	29.5	31	34	30	30	29	31	31	36	31.5	30.5	30.5	29.5	30.5	72.5	31	30.5	29.5	48	31.5	32.5	28.5	30.5	30.5	28.5	28.5	31.5	31	29.5	31.5	31	30.5	30.5	60.5	32.5	94	37	26	24.5	25	33.5	29	39.5	32.5	35	28	29	37.5	32	33	38	39.5
18	20	27|28	H1-7	Q75WM6	JHU29580.B18C20R28	23	24.5	36	29.5	31.5	31.5	30	29.5	29.5	29	28.5	30	31.5	29	30	85.5	36.5	34.5	32	36	29	31	37.5	30.5	32	31.5	30.5	34	32.5	31.5	31	30	30	30.5	68.5	29.5	32.5	29.5	47	30	36	28	37	31.5	30	28.5	31.5	31	31	36	29.5	32	31	63.5	31.5	100.5	39.5	26	25.5	25.5	33	30	40.5	32	40.5	32.5	28	38	32.5	33.5	47	157.5
18	21	27|28	PAPSS1	O43252	JHU29872.B18C21R28	22.5	26.5	84	37.5	88	41	32.5	64	45	53	35.5	34.5	47	71	39.5	882.5	77.5	41.5	44.5	89.5	37.5	624.5	70.5	37.5	36	34	31	50	127	34.5	36.5	46.5	36	30	164.5	38.5	43.5	38.5	118	64	93.5	34	62	49	42	37	36	55.5	36.5	204.5	69	34	33.5	208.5	40	323	81	30.5	37	38	129	31	77	56	114	113.5	30	75.5	51.5	59.5	103.5	110.5
18	22	27|28	DCAF4L1	Q3SXM0	JHU29734.B18C22R28	23.5	26	39.5	38	60.5	37	32	34	31	29.5	30.5	32.5	42.5	38	35.5	40	42	42.5	39.5	53.5	31	43	54	31.5	30	32	32	46.5	187	32	35.5	30	29.5	30	110	35.5	213	36	57	37	42.5	30.5	46	37.5	30	29	33	33	32	36.5	31	34	31.5	90	33	167	48	27	23.5	29.5	38	29.5	47	37	59.5	50	30.5	41.5	43	41.5	50	44
18	23	27|28	PLEKHF1	Q96S99	JHU29589.B18C23R28	22.5	27	53	35.5	35.5	44.5	29	33.5	28.5	35	30	31	43	32	30.5	36.5	69.5	31	40	82	30	34.5	42.5	31	34.5	29	34	37.5	36.5	31.5	44	33	37	31.5	236	30.5	35.5	32.5	123	33	35.5	29.5	46.5	41.5	30	28.5	32	36.5	40	33.5	32	30	31.5	175	32	337.5	115	27	25.5	27	35	32.5	62.5	38	91.5	44.5	28	79.5	43	51.5	84.5	69
18	24	27|28	KCNG4	Q32MC1	JHU29847.B18C24R28	23	25	35	30.5	37.5	29	29	27.5	29.5	28	29	31	34.5	30	28	32.5	38.5	35.5	35	39	30	32.5	38.5	30.5	29	29.5	30	32.5	48	33	34.5	30.5	31.5	29.5	66.5	30.5	33	29.5	51.5	31	33	28	33.5	31.5	29.5	29	32.5	32.5	29.5	33	30	31	30.5	60.5	31.5	136.5	41.5	25.5	24.5	24.5	33.5	30.5	37	30.5	41.5	34.5	27	39	36.5	33.5	44	40.5
18	25	27|28	BFSP1	Q12934-2	JHU29848.B18C25R28	22.5	25	36.5	31.5	35.5	30.5	31	28	28.5	28.5	29.5	30	30.5	29.5	28.5	30.5	36.5	31	34.5	39	31.5	33	38	31	32	29	31	43.5	36	33.5	30.5	29.5	31.5	29.5	97	32	37.5	28.5	47.5	30.5	32.5	30.5	35	32	30.5	29	31	32	30	32	30.5	30.5	30.5	60	34.5	113.5	46.5	26.5	26.5	25	30.5	29	44.5	32	40.5	33	29	34	31.5	36.5	39	36
18	26	27|28	CHTOP	Q9Y3Y2-3	JHU29579.B18C26R28	22.5	25	35	30.5	33	29	28.5	31	27.5	28	28	29	31	30.5	29	33.5	37.5	32.5	34	41.5	30	30.5	35.5	30.5	29.5	30	30	39	31.5	31.5	30	29.5	29.5	30	76	29.5	33	30.5	43.5	30	34	29	34.5	34	28	29	31.5	31	30.5	32.5	31.5	30	31.5	68	32.5	113.5	43	25	24	27	32	31.5	39.5	32.5	35.5	34	28	34	27.5	35.5	37.5	40
18	27	27|28	RHBDL1	O75783	JHU29757.B18C27R28	23.5	25.5	39	32	39	33.5	31	31.5	29	28.5	27.5	29	38.5	32.5	30	35.5	42	35	35.5	70.5	28	30.5	38.5	30.5	29.5	30.5	29.5	37.5	43.5	30.5	32	30.5	33.5	30	119.5	29.5	32	30	82.5	30	31.5	28.5	37.5	35	30.5	29.5	30.5	32.5	31.5	30.5	29.5	30	31.5	104	34	220	59	26	24.5	29.5	36	29.5	57.5	36.5	52.5	36.5	26.5	42.5	46.5	36.5	64.5	51
18	28	27|28	ZBED8	Q8IZ13	JHU29871.B18C28R28	23	26.5	36.5	34	39.5	33	29	30	29.5	27	29.5	29	39.5	32	30	32	41.5	31.5	33.5	38.5	32.5	30	40	29.5	31	28.5	31	36.5	79.5	30.5	32.5	29.5	30.5	30	77.5	33.5	32	33.5	39.5	34.5	35.5	30	36	33	29	30	31.5	36	33.5	31.5	30.5	32	32	62.5	31.5	105.5	40	26	24.5	25.5	37	30	39	34.5	45.5	32.5	26	41	34.5	36	37.5	41
18	29	27|28	ACOT1	Q86TX2	JHU29727.B18C29R28	23.5	25	33.5	31.5	50	29	29	27.5	28.5	29.5	28.5	29	32.5	33.5	29	37.5	35.5	33	32	42	32	31	38.5	29.5	30	33	31	33	98	30.5	29.5	31	30.5	30.5	69.5	30.5	33.5	31	55	31	34	28.5	37	32.5	30.5	28	32.5	34.5	30.5	33	31	31	30.5	67.5	34.5	114	40.5	26	23.5	26.5	35.5	29.5	47	31	40	27	27.5	39	33.5	130.5	42	34.5
18	30	27|28	PMS2P3	Q13401-2	JHU29948.B18C30R28	23.5	26.5	30	30	35	28.5	28	27.5	27.5	28	28.5	29	32.5	29	29	30	36.5	31	32.5	36	29.5	30.5	33	29.5	30	30	29.5	31	30	29.5	29.5	29.5	30	29	54.5	29.5	32	30	39	33.5	34	30	32	30	28.5	28	30.5	34	30	31	30	31	30	53.5	33	74.5	31.5	25.5	24.5	24.5	31	29.5	37	31	34	29	27.5	28.5	29	28	32	32.5
18	31	27|28	BRME1	Q0VDD7-2	JHU29880.B18C31R28	23	24	33.5	30.5	30.5	28	28.5	28.5	28.5	28	28	29.5	30.5	28.5	29	29	30	30.5	34	33.5	30	30.5	32.5	29.5	30	31	31	32.5	30	30.5	29	32.5	31.5	30	56.5	30.5	32.5	28.5	41.5	30.5	32	30	31.5	29.5	31	29	32.5	33	30	32.5	29.5	30.5	30	53	31.5	78	33.5	25.5	24	27.5	34.5	31.5	35	32	36	29.5	29.5	29.5	30.5	28	34	32.5
18	32	27|28	GJC1	P36383	JHU29742.B18C32R28	23	25	36.5	31	36.5	29	30	30	27.5	28.5	27.5	28.5	37.5	28.5	29	30	38	31.5	30	40	31.5	31	32.5	30.5	29.5	30.5	31.5	32	35.5	30.5	30.5	31	30	30	74.5	31	34	29.5	46.5	31	35	30	33.5	33	29.5	29.5	32	31.5	31.5	33.5	30	30	31	64	31.5	134	41	25.5	23	25	34	31	40.5	33.5	38	31	26	36.5	32.5	33.5	39.5	38
18	1	29|30	CDC7	O00311	JHU29856.B18C1R30	23.5	25.5	40	31.5	33.5	29.5	31	28	28	28	30.5	29.5	36	30	31	36	38	33.5	31	37	29	30	38.5	31	33	29	30	38	48	30	33	29.5	29.5	28.5	60.5	30.5	34.5	30	47	31	37	29.5	31	32	29.5	30	31	31.5	30	32.5	31	29.5	30.5	78	31.5	121.5	38.5	27	24	26.5	29.5	30	40.5	36	40	30.5	27	42.5	33.5	36	45	40.5
18	2	29|30	ANKRD33	Q7Z3H0-1	JHU29588.B18C2R30	23.5	25	36	34	36	29.5	29	27	29	28.5	29	30.5	36	28.5	29	45	37	29	33	46.5	29.5	31	37.5	30	29	29.5	29.5	35.5	39	30	31.5	29.5	31.5	29.5	83	30.5	35.5	31.5	53.5	31	35.5	30.5	31	34	31	29.5	31	30	30	31.5	31	29.5	30	69	31.5	149	38	24	24.5	26	34.5	30	49.5	34.5	47	36.5	26	39	31	32.5	42.5	40.5
18	3	29|30	ACTR8	Q9H981-3	JHU29620.B18C3R30	23	28	40	31.5	48	38	28.5	31.5	29	30	29	30.5	39.5	32.5	30.5	38	43.5	35.5	32.5	51	29.5	30.5	48	32	30	29	29	35	89	31	32	29	31.5	29.5	122	30	46	31.5	64.5	31	38	30	41	34	28.5	30.5	31	35	33.5	31.5	30	29.5	31	100	31	247	58.5	25.5	26	26	34	31	59.5	35.5	43	38	28	68	41.5	47.5	57	54.5
18	4	29|30	PRODH	O43272-2	JHU29779.B18C4R30	23.5	90	56.5	57	126.5	55.5	56	34.5	40.5	42	58	58.5	58.5	49	54	76	68.5	59	56.5	83.5	53.5	42.5	97.5	47.5	42	49	55	46	237.5	61	67	56	60	85	146.5	72.5	70.5	86	107.5	64.5	59	74.5	40	66	40.5	46.5	49.5	35	51.5	55	56	51	61.5	152.5	52	262.5	95.5	35	42.5	67.5	62	56	73	65	105	69.5	78.5	79.5	61	78	66.5	82.5
18	5	29|30	SULT1A2	P50226	JHU29597.B18C5R30	23	28.5	53.5	32	43.5	34.5	32	28.5	32.5	33	32	33	45.5	34	33	45	63	36	40.5	53.5	32.5	30.5	49	31	30.5	31	29.5	37	46	29.5	36.5	30	32.5	30.5	157.5	32	47	32	92	33.5	35.5	31	39	44	31	32	32	33.5	36	34	32.5	32	31	131	33	364	59.5	27.5	27	30.5	39.5	30.5	55	38	83.5	42.5	31	69.5	49	48.5	76	54.5
18	6	29|30	CEP83	A0A338VFC5	JHU29855.B18C6R30	23	26.5	36	29	34	29	28	27.5	28.5	29	28	29	32	29.5	28.5	29.5	35.5	30	33.5	36	29.5	30	31.5	29.5	28.5	30	29.5	30.5	30	31.5	30	29	29.5	29	48	29.5	33	32	42.5	30.5	32	29	31	30.5	28	30	32	30	30	31.5	30.5	30.5	30	45.5	31	78.5	33.5	24.5	24	25	33	29	36.5	32	34	41	28	29.5	28.5	32	34	32.5
18	7	29|30	ZNF778	A0A0A0MSW5	JHU29888.B18C7R30	23	24.5	36.5	30	35.5	30.5	28	29.5	28	27.5	29	29.5	32.5	29.5	29.5	31	39	30.5	29.5	36.5	29.5	30.5	31.5	29.5	29.5	30	29	35	37	31	31	30.5	29.5	29	55.5	30	32	30.5	40	30	33.5	29.5	31.5	31	29	29.5	32	31.5	29	31	31	30.5	30	54	31.5	72	33	25	24.5	24.5	30.5	29.5	36.5	31.5	31.5	30	25	33	29	31	35.5	33.5
18	8	29|30	CADM1	Q9BY67-5	JHU29749.B18C8R30	23	26	41.5	29.5	35.5	32	27.5	31	28.5	27	30	31.5	40.5	28.5	28.5	36	41	30.5	38.5	44	28.5	30	37	30	29	29.5	29	34	32.5	30.5	36	30.5	32	30	133.5	30.5	31.5	30	66	31.5	36	30	36	33	30.5	29.5	31	32	31	31	31	30.5	31	77.5	31	195	45.5	26	25	25	36	30	41	35	40.5	28	28	45	40	40	86	76
18	9	29|30	USH1G	Q495M9	JHU29764.B18C9R30	23	26.5	37.5	29.5	36.5	30.5	28.5	28	29.5	29	28.5	29	32.5	31	28.5	32.5	37	32.5	34	35.5	29.5	30.5	35	30.5	30	30.5	29	33.5	40	30.5	30.5	31.5	29	29.5	52.5	30	30.5	30	45.5	32.5	31	29.5	34	30	30	30	30.5	31.5	30	32.5	32.5	30	29.5	54	33	110	38	25	24	27	32.5	30	38	33	36.5	30	24.5	33.5	31	34	37.5	36
18	10	29|30	IRAK2	O43187	JHU29879.B18C10R30	22.5	26.5	40	31.5	44.5	31	28	27.5	29.5	28	29	30	35.5	29	28.5	36.5	42	33	34	41.5	28.5	31	38	30	29.5	30.5	29.5	39	70.5	31	31.5	31.5	30.5	29.5	64.5	30.5	36	29	49	31.5	37.5	30.5	34	31.5	30	29.5	31.5	32.5	29.5	31	31	29.5	30	68	33	129	39.5	25.5	25	25.5	34.5	30.5	47	31	46	31.5	25.5	42	36	38.5	42	38.5
18	11	29|30	RASGEF1B	Q0VAM2-3	JHU29772.B18C11R30	23	26.5	38.5	32	42	32	28	28	29.5	28	30	30	33	29.5	31.5	34.5	43.5	31.5	34.5	43	31	31.5	37.5	32	30.5	30	29	35.5	51	31	32.5	31.5	30	30	107	30.5	34	32.5	51	34.5	38	29	32.5	30.5	31	29.5	31	31.5	29.5	31.5	30.5	30	30	64.5	32	149	42.5	24	26	28.5	31	30.5	44	34.5	40.5	33	26	41	32	34.5	48.5	42.5
18	12	29|30	ABHD12B	Q7Z5M8-2	JHU29596.B18C12R30	22	25	39.5	30	36.5	28.5	27	28.5	28.5	28	29.5	28.5	32.5	30	29	33	38.5	32.5	42.5	48.5	29	33	34.5	30.5	29.5	29.5	30.5	36.5	52.5	30	30.5	31	30	29.5	66.5	31	35.5	30	58	31	34.5	29.5	33	32	29.5	30.5	30	31.5	31	31.5	30.5	33	30	70	32.5	159	39	27	25	24.5	34	30	39	34.5	43	31.5	28.5	40.5	33.5	35.5	47.5	41
18	13	29|30	BRCA1	P38398-6	JHU29895.B18C13R30	22	26.5	40.5	29.5	38.5	30.5	28	28	28.5	28.5	29.5	168.5	34.5	32	45.5	31.5	35.5	34	35.5	39	28.5	32.5	43	30.5	31.5	30.5	30	43	56	30.5	35.5	37.5	29	29.5	74	36	32	29	44	31.5	43.5	29	36	32.5	29.5	41.5	32	32.5	30	31.5	31	29.5	30.5	60	35.5	110.5	39.5	25	26.5	26	36.5	31	40.5	35.5	41	39	28	43	35.5	34.5	40.5	37
18	14	29|30	GJA3	Q9Y6H8	JHU29756.B18C14R30	22.5	26	34.5	31.5	30.5	29	27.5	27	28.5	28	29	30	30.5	28.5	31	29	34.5	28.5	32	33.5	30	29	33.5	30	29.5	30.5	29.5	36.5	33	30	29.5	30	29	29	54.5	30.5	30.5	30	43	34	33	29.5	30	29	29.5	30.5	31	31	29	30.5	32.5	28.5	30	47.5	30.5	101	35.5	24	25	26.5	31.5	30.5	38	32.5	36	30.5	25.5	38	31	30.5	39	31.5
18	15	29|30	B4GALT2	O60909-2	JHU29612.B18C15R30	23	27	38	35	57	36	29	28	30	28.5	29	32	34.5	33.5	29	32.5	42.5	44	33.5	56.5	28.5	39	44	31.5	28.5	31.5	29	41.5	130	29.5	33	31	31.5	29.5	94.5	32	96.5	31	57	31.5	37	29.5	40	33.5	29.5	30	31.5	30.5	34	34.5	32.5	30.5	31	69	32.5	146.5	46	25.5	24.5	28.5	35	30	47.5	31.5	52	38	29.5	45	38	35	46	40.5
18	16	29|30	GPR152	Q8TDT2	JHU29771.B18C16R30	22.5	25.5	42.5	33.5	48	40	29.5	27	29.5	29	30	33	42.5	32	33	160.5	40	36	37.5	42.5	29	39.5	41.5	32	31.5	31	29	42	88	30	34.5	31.5	32	33.5	123.5	33	34	35	53	33	33	29.5	44.5	36.5	38.5	30.5	31	39	31	32	33.5	30	32.5	74.5	39	209.5	43	25	24.5	28	35.5	31.5	52	34	54	35.5	26	70	44.5	41	61	53.5
18	17	29|30	DTX3	Q8N9I9	JHU29689.B18C17R30	22	24.5	48	35	38.5	36	28	28	31	29.5	30	29.5	39	36	35.5	54.5	55	31.5	41	61	31	33	43.5	33.5	31	33	29.5	37	38	30	40	35.5	37	29.5	120	30	35.5	35.5	82	33.5	32	31	42.5	39	29	29.5	34	34	34	33	33.5	32.5	32	125	33	295.5	72	27.5	25.5	28.5	35.5	31.5	67.5	35.5	58.5	45.5	31	61.5	43	43	72.5	58.5
18	18	29|30	COLEC12	Q5KU26	JHU29894.B18C18R30	22	25.5	41	34	34	33	28	31	29.5	29	28	30.5	35.5	29.5	29	39	44	30	36	45.5	29.5	30.5	36.5	30	31	29	29.5	37.5	36.5	30	37	29.5	31	29.5	142	32	30.5	32.5	65	31	33	30.5	37	33	30.5	29.5	31.5	34.5	34	31.5	30.5	29.5	29.5	80	33.5	176.5	51.5	24.5	24.5	27	36.5	29.5	39.5	34.5	42.5	35.5	25.5	43	40.5	35.5	50	48.5
18	19	29|30	ARHGAP19	Q14CB8	JHU29780.B18C19R30	22	24.5	30	31	34.5	28.5	30	28.5	29	28	28	29	31.5	29.5	29	31	31.5	29	37	36.5	29.5	29.5	31	30	31	29	29	37.5	29.5	30	32	29.5	28.5	29.5	51.5	30.5	31	29	36.5	31	32.5	31	29	31	30	30	30.5	34	29.5	30	32.5	29.5	31	48	39	72	34.5	25	24.5	25	31.5	30.5	36	31.5	33	29	26	32.5	29	29	33	33
18	20	29|30	PHF13	Q86YI8	JHU29604.B18C20R30	22.5	26	34.5	33	34	31.5	29	28	29.5	29.5	30	28	29.5	31	28	29.5	33	29.5	28.5	32	29.5	29.5	33.5	30	29.5	29	29.5	34	30.5	30.5	30.5	29.5	30	29.5	45.5	30	32	30	40	32	31	29.5	35	30	29.5	30.5	30.5	31	29.5	33	30	29.5	30.5	48.5	32	62.5	33	24.5	24	26.5	31	29	39	31	35.5	32.5	25.5	30.5	28.5	28	37	32.5
18	21	29|30	ARHGEF7	Q14155	JHU29903.B18C21R30	22	25	35.5	30.5	31	30.5	29.5	27.5	30	28	28.5	28	32.5	30	28.5	32	39	29.5	36	42.5	28	31.5	31.5	29.5	28	29	29.5	32.5	35	29.5	36	29.5	30.5	29.5	76.5	31	32.5	28.5	44	31.5	34.5	31.5	36.5	29	30	30.5	31	30.5	30	31	30.5	30.5	30	71	33	123.5	37.5	24.5	25	24.5	30.5	29.5	41	32.5	42.5	33	25.5	42.5	33	34	40.5	38
18	22	29|30	MAP3K20	Q9NYL2-2	JHU29763.B18C22R30	22.5	28	36.5	36	44	30.5	29.5	28	29	27.5	28.5	30.5	33.5	34	33.5	36	52	39	41.5	45	34.5	32.5	35	31	29.5	30.5	30	33	58.5	31	34.5	30.5	30.5	29	74	33	33	30	56.5	32	35	34.5	38.5	31.5	32	31	30.5	30.5	30.5	32	31.5	31	30.5	67.5	33	106.5	41	25	24.5	27	32	29.5	43.5	34.5	38	35	28	39	34	35	42.5	35
18	23	29|30	PRKAG1	P54619	JHU29628.B18C23R30	23	25	64	34.5	86.5	57	33.5	31	29.5	32	29.5	34	58	41	37	62.5	85.5	46	56	117	37.5	38.5	63	36	35	33	30	54.5	270.5	30.5	47.5	30.5	38	31	303.5	35	39.5	35	158.5	34	42	33.5	66	48	32	31.5	31	37	40.5	36.5	33	30	31	239	36	650	152.5	25.5	27.5	37	40.5	30.5	122	51.5	142.5	52.5	32	169.5	70	77.5	142	103.5
18	24	29|30	ATP1A4	Q13733-2	JHU29787.B18C24R30	23	26.5	38	35	35	29.5	31	27.5	27.5	29.5	32	29	33	32	28	32	36	29.5	32.5	45	30	30	37	31.5	30	30	28.5	32.5	36	31	32.5	30	29	28.5	61.5	30.5	30.5	32	50.5	29.5	33.5	29.5	33	31	30	29.5	31.5	31	30	33	31	31.5	31	68.5	32.5	97	37.5	26.5	24.5	26	35.5	30	45	36	41	36	25.5	40.5	32.5	33	48	39
18	26	29|30	AQP12B	B2RXL4	JHU29611.B18C26R30	23	26	37	30	36	29.5	28	27	29	27.5	28.5	28	35	28.5	30	33.5	41	31.5	30.5	42	30.5	30	34.5	32.5	30.5	30.5	29	37	40.5	30	34.5	29.5	31	29.5	91.5	30.5	32.5	30	55.5	34	34	31	38	33	30	30	31.5	33	31	32	30	30	31.5	62.5	32	113.5	40.5	29	24.5	26.5	34	30.5	42.5	33	35	28.5	26	39.5	34	31	41	38
18	27	29|30	RAE1	P78406	JHU29697.B18C27R30	23	25	32.5	30.5	36.5	30	28.5	27.5	29.5	28.5	28.5	28.5	30.5	29	29	29.5	33	31.5	31.5	38	29	32	34.5	30	30	29.5	29	33	41	31	31	30	30	29.5	57	30.5	40.5	30.5	44.5	30.5	33	29.5	35	31	29	29.5	31	34	30.5	31	30.5	29.5	30	59	33	106	33.5	25	24	24.5	36	30	39.5	32	35	28	25	31.5	35.5	33	32.5	31
18	29	29|30	PRPS2	P11908-2	JHU29681.B18C29R30	23	26	53	39.5	53.5	42.5	30.5	33.5	32	32	30	31.5	48.5	33	37	45.5	60.5	38.5	46.5	90.5	34.5	39	54	35.5	39.5	30.5	30.5	45	111	30.5	37.5	33.5	36	30	174	33	35.5	34.5	104.5	38	37	34.5	61.5	40.5	30	31	33.5	41.5	36	34.5	34	32	30.5	157.5	35.5	440	82	27	26.5	32.5	43	32.5	77.5	39	99.5	45	31.5	99	45.5	48	94.5	75
18	30	29|30	CD6	Q6AZ88	JHU29887.B18C30R30	23.5	27.5	152	35	53	162	30	31.5	30.5	43.5	32	69	143	35.5	37.5	103.5	84	32.5	95.5	215	39	54	58	40.5	52	47.5	29.5	113	70	34.5	99	31	58.5	33	642	32.5	34.5	49	264	54	51	37	158.5	140.5	46.5	31	35.5	40.5	86.5	38	53	45.5	43.5	244.5	34	899	211.5	31.5	32.5	37	112.5	31	118	84	98	56	26.5	543	614	410	739	622.5
18	31	29|30	ZNF726	A6NNF4-2	JHU29910.B18C31R30	23	26	32.5	28	32.5	28.5	29.5	27	28.5	28	29	29.5	31.5	28	30	31	32.5	28.5	32.5	35.5	27.5	30.5	30	29.5	30	30	30.5	34	35.5	30.5	33	31	30	31	62	30	31	31	45	31	31	32	32.5	30	29	30	34	31.5	30	31.5	30.5	30.5	31.5	56.5	31	84.5	32.5	25	25	25	31.5	30	35	31	37	29	26	39.5	29.5	28.5	42	38
18	32	29|30	KNSTRN	Q9Y448	JHU29680.B18C32R30	23	39	40.5	39	44.5	37.5	36.5	28	29.5	33.5	32.5	31	55	39.5	33.5	44.5	43	36	40	42.5	33.5	36	44.5	34	39.5	35	33.5	65.5	42.5	33	39	36.5	32.5	36.5	72.5	33.5	40.5	34.5	52	38	42	37.5	39.5	35.5	36	34.5	33	35.5	32.5	33	36	33.5	34	70	43	117.5	39	26	27	30.5	38.5	33	44	41.5	42	37.5	33	46	38	39	40	44
18	1	31|32	GIPR	P48546	JHU30213.B18C1R32	22.5	25.5	38	31	34	36	30.5	27	29	29.5	29	30.5	40	30	30	35.5	42	31	34.5	40.5	28.5	30.5	37.5	30	30.5	30.5	29.5	45	51.5	30	34	30.5	32	31.5	121	30.5	32.5	30	78.5	31.5	36.5	30	32.5	33.5	30.5	30	30	33	30.5	33	31	31.5	29.5	86.5	34	223.5	56.5	24.5	27.5	29	35	31.5	52	32	44	35	26	65.5	41	38	56.5	50
18	2	31|32	CRYGC	P07315	JHU29965.B18C2R32	22.5	26	34.5	29	30.5	27.5	28	27.5	29.5	29	28.5	30	37	28.5	28.5	36.5	37.5	29	30.5	35.5	28.5	32.5	33	30.5	32	29.5	29	33	36	30.5	31	29	29	30.5	81	31.5	35.5	31.5	52.5	31	33.5	30	31.5	29	31.5	30	29.5	31.5	31.5	35	31	29.5	30.5	69	32	117.5	45	26	27	26	35.5	30.5	40	32.5	40	33	26	40.5	31.5	29	40	42.5
18	3	31|32	DBNDD1	Q9H9R9-2	JHU29982.B18C3R32	23	24	43	31	32	36.5	40	30	28	30.5	28.5	33	38.5	32	33	118	46	31.5	35.5	52	29.5	33	43.5	30.5	29.5	29.5	30.5	34	38.5	34.5	32.5	30.5	33	30.5	114.5	29.5	33.5	32	87	32	31.5	30	38	36.5	29.5	31	31.5	33	33	35	37.5	31.5	31	131.5	32	309.5	83	25	24.5	31	32.5	30	60.5	34	59	39	27	87	52.5	48	59.5	60
18	5	31|32	KRTAP13-2	Q52LG2	JHU29966.B18C5R32	22	27	70	42.5	55.5	94.5	36.5	51.5	39.5	31	39	45.5	44.5	52.5	32.5	40	67.5	36	41	63	38.5	82	116	37	42.5	45	31.5	45	102.5	33	52.5	33	34	34	135.5	51.5	724	63.5	88	47	51	38	43.5	55	33.5	31.5	39	35	34.5	37	35.5	41	32.5	114	38	282.5	63	38.5	28.5	35.5	55	43	67.5	39	83	52.5	37	81.5	60.5	56.5	83.5	76
18	6	31|32	ENOSF1	Q7L5Y1	JHU30196.B18C6R32	22	24	38.5	33.5	41	33	28.5	28	29	28	30	28.5	40.5	34	28	51	44	32	34.5	47.5	31	32	42.5	29	30.5	31	29	37	62	30.5	31.5	29.5	31.5	31	96.5	30.5	35	32	59	33.5	32	30	37.5	30.5	30.5	30	29.5	31.5	32	30.5	32	29.5	31	93	31.5	179.5	57.5	24.5	25	27	33	30	42.5	32	51.5	33	27	68.5	35	35	50.5	47
18	7	31|32	RIC8B	Q9NVN3-3	JHU30246.B18C7R32	22	26	39.5	33.5	36.5	30.5	31	28	29.5	28.5	29.5	29.5	35.5	31.5	29.5	54	40	32	34.5	45.5	30.5	34	38.5	30.5	31	28.5	29.5	34	42	30	34.5	28.5	30.5	30	105.5	31	31.5	30	55	30	37	30.5	36.5	34	29.5	29	31	32.5	32.5	30.5	31.5	29.5	30.5	67.5	33	176	50.5	24	25.5	29.5	34.5	30.5	43	34.5	46.5	35	31	46.5	39	37.5	49.5	46.5
18	8	31|32	OR2D3	Q8NGH3	JHU30088.B18C8R32	21.5	26.5	39	32.5	39	31	28.5	27.5	27.5	31	28.5	28.5	35	30.5	28.5	34	44.5	34	31.5	46	28	31.5	37.5	30.5	29.5	31	29	35.5	36.5	30	33	29.5	31.5	30.5	112.5	30.5	31	33	65	35	33.5	30.5	36.5	29.5	30	31	30.5	30.5	32.5	32.5	30.5	29.5	30	75.5	32	188	47.5	24.5	24.5	27	31.5	29.5	46	34.5	48	35	26	49.5	42	37	59	47
18	9	31|32	OR56B1	A0A126GVH9	JHU30096.B18C9R32	21.5	24	33.5	33	31.5	29.5	28	28	28.5	29.5	29	27.5	33	30	29.5	30.5	44	31.5	33	39	29.5	31	37	30.5	30	29.5	28.5	37	34	30.5	33	29	30	30.5	75	29.5	33.5	32.5	46.5	32.5	33.5	30	30	33	29	29.5	29.5	31.5	31	31.5	30.5	30.5	30.5	61	32.5	141	45	25	24.5	25.5	35	30	45	33.5	41.5	30.5	26	41.5	35.5	35	40.5	42
18	10	31|32	IFT74	Q96LB3-2	JHU30237.B18C10R32	21	25	41	37.5	31	30	28.5	29	27.5	28.5	29	29.5	28.5	30	30	31	40.5	30.5	34	36	29.5	31	37.5	31.5	30.5	29.5	29.5	30.5	30.5	30	31.5	29.5	29.5	29.5	80.5	31	34	30	51.5	32	33	29	31	30	29.5	29.5	31	33	31.5	31	31.5	30.5	30.5	66	32	98.5	34	25.5	24	27	31.5	30	39.5	31	40.5	33.5	25.5	38	29	29	36.5	37.5
18	11	31|32	FAM215A	Q9Y5M1	JHU30221.B18C11R32	21.5	24.5	40	33	36	31	28	30	31	30	29	28	34.5	31	32	29.5	39.5	32	33.5	39	30	31	36	29.5	30	31	29.5	34.5	35	30.5	30	28.5	31	30	86.5	30	32	31	53	30.5	32	29	32.5	32	29	30	30.5	33.5	30.5	32.5	30.5	31.5	30	81	32	158	40	24	24	26	34.5	30	47	31	47.5	34	28	41	33	32	42	43
18	12	31|32	CDNF	Q49AH0	JHU29973.B18C12R32	21.5	25	42	31.5	32.5	31.5	29	27.5	28.5	28	28	31	33.5	30	32	31.5	41	29.5	31	35.5	28	29.5	35	30	30	28.5	28.5	36.5	32	30	31.5	30.5	30	30	81.5	30.5	32.5	30.5	52	30	31.5	29	32.5	31	29.5	31	29.5	30	30	32	30.5	30	30.5	66	34	137	40	25	24.5	27	33	29.5	46	30.5	39.5	34.5	29.5	43.5	30.5	32.5	43.5	40.5
18	13	31|32	MFSD4A	Q8N468	JHU30254.B18C13R32	22	25	45	31.5	39	35.5	28	30	31.5	32	28.5	31.5	38	32.5	30	35.5	51.5	35	38	51	30.5	33	34.5	30.5	30	30	29	38	36	31	39	30.5	31.5	30	142.5	30.5	36	31.5	70	32.5	33	29	36.5	32.5	31	29	30	33.5	38	33	31.5	29.5	30	120.5	33.5	242.5	61	25.5	26	29.5	36.5	31.5	46	32.5	49.5	42.5	28.5	67	52	43.5	64.5	57.5
18	14	31|32	OR6T1	Q8NGN1	JHU30095.B18C14R32	21.5	29	41	35.5	38.5	34	29	27.5	28.5	28.5	28.5	28.5	38	32	29	34.5	41.5	32.5	41.5	48.5	29.5	31	41.5	30.5	30	30	29	39	43	29.5	34	29	31.5	29.5	122.5	31	32	32	58	31.5	33.5	29.5	32.5	31.5	29	29.5	31	31.5	33	33	30.5	29.5	30.5	87	31.5	192	48.5	24.5	24.5	26.5	35	31.5	48.5	31.5	52	35.5	25	52	38.5	43.5	56.5	55.5
18	15	31|32	MCEMP1	Q8IX19	JHU29974.B18C15R32	21	26	50	37.5	42	47.5	28	33	35.5	29.5	30.5	30.5	37	29.5	28.5	44.5	68.5	32	41	93	30	36	41	34.5	34	30.5	31	44	37	30	39	32.5	35	32.5	203.5	32.5	37	33.5	114.5	38	37.5	29.5	46	42	36	29.5	31	35	34	33	31	32.5	31	165.5	34	406.5	86.5	24.5	24.5	29	39	31.5	71.5	38	101.5	48	32	153	67	47	136	59.5
18	16	31|32	RANBP3L	Q86VV4	JHU30212.B18C16R32	21.5	25.5	34.5	31.5	32.5	31	28	28	29	27.5	29.5	29.5	32	30	29	31	33.5	30.5	30	35	28	31.5	32.5	29	29.5	31	29.5	38	31	30.5	30	29.5	29.5	30	47.5	30.5	33	31	40	29.5	34.5	29.5	29.5	29.5	31.5	30.5	31	30	30.5	31	30	30	30.5	43.5	34	72	30	26	24	25	33.5	30	35	31	35	32	28.5	34.5	27.5	29	37.5	31.5
18	17	31|32	PAQR6	Q6TCH4	JHU30120.B18C17R32	22	25.5	39.5	39	46	46	30.5	28.5	30.5	29.5	33	31	40.5	29	32	40	54	31	35.5	50.5	30	33	41.5	31	32.5	29.5	30.5	35	49	32.5	41.5	29.5	30.5	32	126.5	31.5	37	32	73	33	31.5	30	40.5	31.5	33	30	30.5	33.5	32.5	34.5	32.5	32	30.5	120.5	38.5	244.5	62.5	25	24.5	31	38.5	33	65	33.5	57.5	40	28.5	82	45.5	51.5	88.5	59.5
18	18	31|32	KCNA10	Q16322	JHU30253.B18C18R32	21.5	24.5	43	32.5	42.5	39	28	29.5	30	29.5	29	32.5	37	31	30	41	46.5	31.5	37.5	56	29.5	36	40	33	29.5	29	29.5	37	57	32	32	30.5	30.5	31	132.5	31.5	37	35.5	65.5	33.5	40.5	30	35	32.5	31.5	30.5	29.5	36.5	34	33.5	31	29	30.5	89.5	32.5	198.5	50	27	25	26.5	35	30	43	32.5	50	36	27	67	39	39.5	65.5	50
18	19	31|32	FAM78B	Q5VT40	JHU30229.B18C19R32	21.5	26.5	35	32.5	36	32	28.5	29.5	28	28	28.5	28.5	35.5	29.5	28	29	38	30	34	39.5	28.5	31	34	31.5	29.5	31	29	31.5	32.5	30	31.5	29.5	30	29.5	73	29.5	31	30.5	52	30	31	30	31.5	30.5	29.5	31.5	29.5	30.5	30	30.5	31.5	29.5	29.5	59.5	32	128.5	37.5	23.5	24.5	25	31	29.5	41	31	39.5	37	25	40	32	33	42.5	35.5
18	20	31|32	YC018	NA	JHU29981.B18C20R32	22	24.5	38.5	36	34.5	38.5	29.5	30.5	29.5	30.5	27.5	28.5	39.5	28	29.5	31	41	29.5	36	46.5	32	32.5	38.5	29.5	31	30	29.5	37	37.5	31.5	33	30.5	32	31	125	31.5	35.5	30.5	61	33.5	36	29.5	35.5	34.5	29	31	30	30.5	31	33.5	31.5	30.5	29.5	123.5	33.5	202.5	55.5	25	24.5	32	35.5	31	51	32.5	48	42	29	48.5	39	37	53	56
18	21	31|32	ZNF35	P13682	JHU30262.B18C21R32	21.5	24	30.5	29	35	29.5	28.5	28.5	27.5	29.5	28.5	29.5	34	28	28.5	29	31.5	31.5	32	36	29	31.5	33	30	29	30	29	34	40.5	30.5	32	31	29.5	30	60	30.5	31.5	32.5	45	30.5	31.5	30	30	29.5	29.5	30	29.5	30.5	30	30.5	31	31.5	30	56.5	32.5	94.5	41	23.5	25	24	32	31.5	41	31.5	35	31.5	24	34.5	32.5	33	34.5	39
18	22	31|32	OSTM1	Q86WC4	JHU30103.B18C22R32	21	26.5	39	33.5	45.5	32.5	29	28	28.5	30.5	27.5	28	44.5	29	34.5	35.5	50.5	32.5	31	49	31.5	34.5	35.5	32	31	29.5	31	36.5	62.5	32	32	30	31.5	29	111	31	40.5	33.5	65	31.5	36	30.5	36.5	29.5	29	42.5	30.5	33.5	33	32	31.5	30	29	104.5	35.5	207	66.5	24	26.5	24.5	33	30.5	49	31.5	59	45.5	29	63	44.5	46	58.5	49.5
18	24	31|32	GATD1	Q8NB37-2	JHU30228.B18C24R32	22	26.5	45	29	71	35	33.5	35	29	29	28.5	33	46.5	37.5	34	46	51	42.5	40	71.5	31	36.5	56.5	30.5	32.5	34	29.5	55	206	30.5	35.5	31	33.5	33.5	162.5	32.5	45.5	34	77.5	35.5	37	38.5	36.5	37.5	30	29.5	35	39	33.5	37.5	32	32.5	32.5	117	36.5	285.5	63.5	26	28	26	36	30	90	34.5	72	39	32	74	55	42.5	67.5	55.5
18	25	31|32	GNAT1	P11488	JHU30144.B18C25R32	22	26	44.5	34.5	101	37	30	28	29	31	28.5	30	43.5	33.5	32.5	38	48	57	40.5	68	32.5	37	44	33	32.5	30	29.5	50.5	209.5	31	34.5	30	33	30.5	169	31	36.5	32	79	32	36.5	31	43.5	38.5	30.5	30	30	38	32.5	33	32	32.5	30.5	147	35.5	304.5	63.5	26	26.5	31	39	33	59	36	97.5	35	26	63.5	52.5	44	68.5	68
18	26	31|32	TBC1D28	Q2M2D7	JHU29989.B18C26R32	22	25.5	31.5	30.5	36.5	33	31	30.5	28.5	28.5	28.5	28	33.5	30	32	36	34.5	30.5	30	36	29.5	33	31.5	31	30	28.5	28.5	31.5	39.5	29.5	30.5	30	31.5	30.5	76.5	31	31	32.5	43.5	30	32.5	30	31.5	30	30.5	29.5	30	31.5	31	32.5	30.5	30	30.5	54	33	91.5	37.5	27.5	25	27	34	29.5	34.5	31	36	29	27	37	31	34	33	35.5
18	27	31|32	TTC41P	Q6P2S7-3	JHU30127.B18C27R32	22	24.5	31	31	32	29	29.5	27	27.5	30	29	28.5	31	28.5	26.5	29.5	30	32.5	29.5	34	27.5	30	33	29.5	30.5	29.5	29	32	34	30.5	30	30	29.5	29	48	30	35	30.5	42.5	30	33	29	30.5	30.5	29	29	29	35	31	30	31.5	30	30	49.5	31.5	84.5	32	24	26.5	25.5	31.5	30.5	35.5	32.5	32.5	28	26.5	36.5	29.5	32	33.5	29
18	28	31|32	PODXL	O00592-2	JHU30261.B18C28R32	22	24.5	41.5	31.5	54	83	28	30	30	31	28	28	46.5	28.5	34	31.5	48.5	30.5	36	78	29	33	35	30	36.5	30	30	54.5	35.5	29.5	42.5	29	37.5	30.5	189	31.5	31.5	32	66.5	37.5	32.5	30	60.5	100	30	31	29.5	34.5	38	31	34.5	33.5	31	142	33.5	273.5	199	25.5	24.5	30.5	37.5	31	97	36	134.5	42	27	551	293.5	219	209.5	99
18	29	31|32	C10orf120	Q5SQS8	JHU30104.B18C29R32	22	23	37	32.5	34	31.5	28.5	28.5	28	29.5	30	28	31.5	30.5	28.5	30	45	29.5	31	46	28	30.5	32.5	29	29	30	29.5	35.5	37	29.5	32.5	30	31.5	31	72.5	31	44.5	32	51.5	33	34.5	31	34	31.5	29	29.5	30	31.5	31	31	32	31	30	73	32	137.5	46.5	26.5	25	25.5	33	30	49.5	32	43.5	28	26.5	45	35.5	32.5	42.5	37
18	30	31|32	MB21D2	Q8IYB1	JHU30245.B18C30R32	22.5	24	45	32	51.5	34.5	28.5	30	29	31	30.5	30.5	39	32	29.5	33	48	29.5	42.5	55	31.5	33	36.5	31.5	31.5	33	29.5	49.5	60.5	30.5	42.5	107	66	32	123	31	34.5	32.5	69	34	61.5	34.5	33.5	33.5	34.5	30	31.5	36.5	34	36	37.5	31	31.5	83.5	33	181	52	25.5	24.5	28	145	33.5	49	33.5	49	35	26.5	68	40	38.5	49	47
18	31	31|32	PIGB	Q92521	JHU30270.B18C31R32	21.5	25	34	32	31	30.5	29	29.5	28	28.5	29.5	29.5	30.5	30	28	29.5	32	30.5	31	34	28.5	33.5	35	29	31	29.5	30	36	31	30.5	30.5	29	30.5	31.5	66	32	31	30	45.5	30	33	31.5	34.5	28	29	29.5	29.5	30	32.5	30	31	29.5	30.5	58.5	31.5	85	39.5	24	24.5	23.5	35	30	39	31.5	35.5	29	25.5	37	29.5	31	36.5	37
18	1	33|34	SLC35G1	Q2M3R5	JHU30152.B18C1R34	22.5	25	38.5	30	30	34.5	29	31.5	28.5	30	28.5	30	39	31	28	33.5	43.5	29.5	31.5	39.5	29.5	35.5	38	32.5	31	29.5	31.5	36	35	30	33.5	30	73	31	128.5	30	32	31	76	32.5	35	30.5	41.5	32.5	31	32.5	31.5	32	34.5	32.5	31.5	31	31	105	33.5	243.5	62.5	24.5	24.5	28	35.5	32	50.5	35.5	42.5	35	30	61.5	43	42	49.5	51
18	2	33|34	SPATA25	Q9BR10	JHU29997.B18C2R34	22.5	26.5	35.5	33	36.5	30	28.5	28.5	27.5	30	28	29.5	34.5	28.5	27	31	37	34	32	34.5	28.5	30.5	38	30	29	29	29.5	37	63.5	31	31	30	30	29.5	61.5	32	37	29.5	48.5	32.5	33	29.5	30.5	31	31.5	29.5	30.5	32	30.5	33	31	30	30.5	64	31.5	131	40.5	23.5	24	25.5	34.5	30	38	31.5	35.5	29.5	25.5	39.5	30	30	38	41
18	3	33|34	TSPAN11	A1L157	JHU30014.B18C3R34	22.5	28.5	65	41	39	68.5	33	77.5	32	39	31	41	74	36.5	37	49	71	36	45.5	89.5	38	51	79.5	36.5	44	35	32.5	45.5	63	35.5	48.5	34.5	41	34.5	280	35	45.5	37.5	142.5	42.5	41	31.5	45.5	61.5	34.5	30.5	32.5	36	50	33.5	37	34.5	33.5	178.5	41	558.5	127.5	29	27.5	34.5	56	38.5	86.5	51.5	122.5	51.5	32.5	183.5	119.5	123	214	175
18	4	33|34	C16orf46	Q6P387-2	JHU30159.B18C4R34	23	24.5	32.5	29.5	35.5	28.5	29	28	29	29	29	28	36.5	31	29	30.5	34.5	30.5	30	38.5	30	34.5	39	30.5	32.5	29.5	30	40.5	32	31	30.5	29.5	30.5	32.5	62.5	30.5	32	30.5	43	30	33.5	28.5	30	33.5	30.5	29.5	30	31	31	31.5	30	30	32	57.5	35	77.5	39.5	24	23.5	24.5	32	30	41	32.5	42	26.5	27.5	36.5	31	34	39.5	36.5
18	5	33|34	LHFPL2	Q6ZUX7	JHU29998.B18C5R34	22.5	24.5	44.5	35.5	43.5	46	30	29.5	31.5	33.5	31	35	50	29.5	33.5	46.5	52.5	30	37.5	74	31	35.5	49.5	34	33.5	30.5	29	39	37.5	31.5	40.5	30.5	35.5	31	153	30.5	36	34	98.5	35.5	33	29.5	35.5	39.5	31.5	29	33	35	34.5	33.5	35.5	30.5	31	128	34.5	294	92.5	25	24.5	30	37	32.5	59.5	38	56.5	42.5	30.5	101	52.5	48	99.5	71
18	6	33|34	ATP6V0D2	Q8N8Y2	JHU30143.B18C6R34	22.5	26	38.5	31.5	36	32.5	31	28	31	28.5	30.5	29	42	30	30.5	36.5	43.5	31.5	34.5	46	28	34	41	32	30.5	31	29.5	36	48	31.5	31	31	32	30	106	30.5	35.5	31.5	56	32.5	33.5	29.5	34.5	34	30.5	30	30.5	33	33	35.5	30.5	30.5	32	95.5	31.5	197.5	59	24	25	27	34	30	40	32.5	51	39	29	53.5	41	44.5	49.5	47
18	7	33|34	FZD10	Q9ULW2	JHU30278.B18C7R34	22	25	37.5	29.5	33.5	32.5	29	28.5	28.5	28	29.5	28	35	33	28.5	31	36	32	35	39	28	35	35	31.5	31	29.5	29	33	39	30.5	33	30	29	30	82	31	32.5	30.5	46.5	32.5	35	29	34	31.5	30	29.5	30	34	30.5	32.5	32.5	31.5	31	73.5	32.5	150	48	26.5	24.5	25	33.5	30	39	33	38	32	26.5	42.5	37	40.5	55.5	40
18	8	33|34	TTPAL	Q9BTX7	JHU30119.B18C8R34	22.5	24.5	36	28.5	31.5	30	29	27	29	28	28.5	28.5	36	28.5	27.5	31	33.5	30.5	31	38.5	28	31	37.5	30	30.5	29.5	29	34.5	29	31.5	30.5	29	29.5	29.5	48	30.5	33	30.5	37.5	32.5	38.5	29.5	30.5	30	30	29.5	31	31	29.5	32.5	30.5	30	31	57	32	96	35	25	24	25	31	29.5	39	34	35	33	26.5	34	33.5	31	35	33.5
18	9	33|34	PLSCR5	A0PG75-2	JHU30135.B18C9R34	22	25	46	32.5	52	37	30.5	30.5	30.5	28.5	29.5	33	43.5	33	29	37	48	40	38	53.5	32.5	34.5	48	32	31.5	29.5	29.5	42.5	145.5	30.5	33.5	29.5	31.5	31.5	120	30.5	40.5	30.5	61.5	32	33	31	40	36	31.5	29	32.5	33	31.5	32.5	31.5	31	31	95.5	35	207.5	59.5	29	25.5	26.5	34.5	29.5	55.5	33	52	35.5	26.5	54.5	46.5	40.5	60.5	56.5
18	10	33|34	FRMD1	Q8N878	JHU30269.B18C10R34	23	25.5	37.5	28.5	42	28	28.5	30	28.5	28	28.5	29.5	36	29.5	28.5	33.5	34	36.5	33	37.5	29.5	30	36.5	30	30.5	29.5	30	38.5	91	31.5	33.5	30	30	29.5	54.5	30	31.5	28.5	45	31	35	28.5	31.5	31.5	30	28.5	30	31.5	31	31.5	30	29.5	31.5	45	33	68.5	34.5	25	24.5	26	30.5	30	37.5	32.5	40.5	32.5	28.5	35.5	31	33.5	37	38.5
18	11	33|34	UTS2R	Q9UKP6	JHU30160.B18C11R34	22.5	24.5	47	32	41.5	46	30	32.5	31	30.5	30.5	31.5	50	34	33	45	58.5	38	39.5	62	30	35	43.5	31	34	32	30.5	42	48.5	31.5	35.5	30	36.5	30.5	145	32	33.5	31.5	64	31	38.5	31	39.5	38.5	31.5	30.5	30.5	32	34.5	35	33.5	30	31	121	33.5	301.5	55.5	26.5	24.5	25	37.5	35.5	61.5	37.5	70	41	27	93.5	101.5	61	108.5	78
18	12	33|34	CLRN1	P58418	JHU30005.B18C12R34	22.5	24.5	51	33.5	40	41	31.5	26.5	31	31	30	32	51	33.5	33.5	52	64.5	33	38	88	32	36.5	45	34	35	32.5	30.5	48	41	31.5	36	33	32.5	31	208	34	35.5	33.5	92	32.5	39	30.5	44	53.5	33.5	28.5	30	36.5	35	33	32	32	32	129.5	39	322.5	75.5	25	26	33.5	41	30.5	56.5	34	70.5	40.5	29.5	113	65	64.5	128	92
18	13	33|34	CDHR5	Q58EZ6	JHU30286.B18C13R34	22.5	24.5	60.5	35.5	55	97.5	34.5	29	30.5	29.5	31	33	53	32.5	31	71	51.5	37	36.5	58	37	36.5	45.5	30.5	37.5	47.5	31	65	117	33	42.5	29.5	33	30	231	30	38	35	85.5	35	38.5	33	46	67	33	35.5	35.5	36.5	39	31	32	42.5	32.5	117	35	362	118.5	25.5	27.5	33	45	32.5	56.5	42	85.5	41.5	34	222.5	270	102.5	169	151
18	14	33|34	REP15	Q6BDI9	JHU30134.B18C14R34	22.5	30.5	43	35.5	48.5	38.5	31.5	28	31	31.5	29.5	34	41.5	33	29.5	50.5	53	35	47.5	62.5	30.5	37	50.5	31.5	31	29.5	30.5	46	103	32	36	31.5	31.5	32	165.5	30	36.5	29.5	72	32.5	38	30.5	38	35.5	35	83	32	38.5	36	33.5	31.5	29.5	33	112	35.5	261	55.5	25.5	25.5	30	34	31	49.5	40.5	80	42	30.5	73.5	45	54.5	62	55
18	15	33|34	CLEC12B	B2RNC6	JHU30006.B18C15R34	22.5	26.5	78	36.5	48	44.5	31	38	31.5	30	29.5	42.5	70	32.5	30	50.5	71	32.5	46.5	79.5	33.5	38	43.5	36	31.5	32	30.5	47	55.5	31.5	54.5	30.5	34	31	328	32.5	35.5	33	156	35	41.5	31.5	52.5	46	38	29	31	40	40	36.5	32.5	32	31.5	148.5	37	445	85.5	27.5	31.5	31	64.5	32	56.5	50.5	71	39	30.5	132	114	67	202.5	233.5
18	16	33|34	PPP4R2	Q9NY27-2	JHU30151.B18C16R34	23	27	38	33.5	33.5	34.5	28.5	28	28	30	31	29.5	35	42.5	29.5	332	38	30.5	30.5	42.5	29.5	34	36.5	31.5	32	30	30	40.5	37	30.5	36	29.5	31	30.5	73.5	30.5	34.5	30.5	45	32.5	34	30	34.5	33	32.5	32	34.5	34.5	31.5	33.5	36.5	30.5	31	59	37	103	42	28	24	29.5	34.5	30	42.5	34.5	43	34	28	36.5	34	35	41.5	39
18	17	33|34	PPCS	Q9HAB8	JHU30058.B18C17R34	22.5	24.5	40	33	40	47.5	30	47	40	48	48	31	45.5	470	425.5	1224	202	37	32	57	32	43	41.5	33	41.5	32.5	31	35.5	38	66	37	31.5	32.5	33	114	30.5	36	35	65	36	34	149	41.5	38	69	492.5	34	55.5	33	199	589	32.5	31.5	137.5	160.5	241	74	24.5	140	28	39.5	33	52.5	39	149.5	36	30	52.5	40	56	61	55.5
18	18	33|34	KRT1	P04264	JHU30285.B18C18R34	23	27	36.5	33.5	51	42.5	29.5	29	31.5	31	29.5	28.5	38.5	45.5	30	33.5	42.5	34	35.5	39.5	28.5	32.5	44	30.5	34.5	30	30	46.5	61	31.5	35	31	31.5	29.5	81	30.5	37.5	34	45.5	31.5	33	34.5	36	36	31.5	29	32.5	34	33	32.5	35	32.5	31	80.5	39.5	135	50.5	25.5	24.5	25	35.5	41	45	34	64.5	41.5	30	46	41	37.5	47.5	40
18	19	33|34	UST	Q9Y2C2	JHU30168.B18C19R34	23	24	41	31.5	72.5	37	28.5	28	28.5	30	28.5	28	39.5	32.5	33.5	31.5	39	42	33.5	55.5	29.5	33.5	42	31	30.5	29	32	48	175	31.5	33.5	31	30	32	83	30	36	35.5	57	32	34	29.5	40.5	34.5	30.5	30.5	34	34	33.5	33.5	32	31	32	86	37	165.5	46	24	24.5	25	39	30.5	46	34.5	57.5	36.5	30	47.5	39	39.5	53	50.5
18	20	33|34	ZNF829	Q3KNS6-2	JHU30013.B18C20R34	22.5	24.5	36	29	34.5	30	30.5	28	29	29	28.5	27	34	33.5	28.5	31.5	34	32	30.5	36	29	32.5	36	30.5	30	29	29	50.5	32	31	31	30	30	31.5	62	31	33.5	29.5	37	30	36.5	29	30	29.5	33	30	30	36	30	31	31	32.5	31.5	46.5	38	68	34	24.5	24.5	26	35	30.5	38.5	31.5	36	32.5	27.5	34	28	31	32	33
18	21	33|34	HPS6	Q86YV9	JHU30294.B18C21R34	22.5	23.5	37.5	29	47.5	32	28	28.5	28	29.5	29	27.5	36	33	29.5	33	39	38.5	34.5	45	28	34	39.5	30.5	32	29.5	30	40.5	90.5	30	33	30.5	30	31.5	89.5	31	40	32.5	51	30.5	34	30.5	36.5	35.5	32	29.5	31.5	32	31	33	31	30.5	32.5	76.5	33.5	158.5	49	24.5	25.5	24.5	34.5	30.5	46	33	51	33.5	28	50	35.5	35.5	59	44.5
18	22	33|34	AQP12B	B2RXL4	JHU29611.B18C22R34	22	25	36.5	29	42.5	34	28.5	29	28	29	28.5	28	38	31	30	34.5	39.5	31.5	35	48.5	28	32	40	32	32.5	29	30.5	41.5	49	30	32.5	30.5	31.5	30	83.5	31	35.5	31	58.5	31	35	29	34	31	31.5	28.5	30.5	32.5	31	31.5	31	30.5	31.5	73.5	36.5	160	53	24.5	24.5	25	35	30	39.5	33.5	44	33	30	52.5	42.5	40.5	54	42
18	23	33|34	UPK1A	O00322-2	JHU30021.B18C23R34	22.5	26.5	109	33.5	43	92	33	68	33.5	41	31	47.5	111.5	35	34.5	70.5	104.5	31.5	95	180.5	30.5	44	64	44.5	44.5	33.5	30	78	50	32.5	65	36	44.5	32	480.5	32	45	39	203	45.5	44	35.5	70	90.5	45.5	32.5	34.5	40	65	37.5	39	34.5	33	231.5	35	749	203	36	30	30.5	71.5	31	89.5	52.5	132	47.5	34	374	274	178.5	391.5	344
18	24	33|34	SLC35E2B	P0CK96	JHU30167.B18C24R34	22.5	26	41	33.5	47	36.5	29.5	31	27.5	31	31	28	42.5	32	30.5	39.5	46	33.5	34.5	61.5	32.5	33	40	33	30.5	31	30.5	40	51.5	30.5	36	31	33.5	31	135.5	31.5	31.5	31.5	70.5	33.5	36	31	37	41	32.5	29.5	30	34.5	33	35.5	35	32	32	109	33.5	253	58	24.5	24.5	28.5	36.5	31.5	53.5	36.5	54	34	34	74	48	43	63	59.5
18	25	33|34	AGXT	P21549	JHU30176.B18C25R34	22	24	48	37	45	42	31.5	35	38	46	29.5	29.5	46	45.5	35	55.5	45.5	34	37.5	59.5	31.5	34.5	41	38.5	36	32.5	34	38	39	32	38	34	37	32	155.5	33.5	38.5	33.5	141.5	32.5	35	34.5	47	36.5	38.5	30	31.5	37	31.5	48	36	30	31	120	37	285	90	27	24.5	32	48	31	58	37.5	62.5	45	31.5	58.5	39.5	41.5	66	68
18	26	33|34	ARHGAP11B	Q3KRB8	JHU30020.B18C26R34	22.5	25.5	36	30.5	36.5	29.5	28.5	29	28.5	29.5	29	27.5	31	31.5	30.5	34	40.5	30.5	31.5	40.5	29	33	34.5	29.5	32.5	30	30.5	34	37	30	31.5	30.5	29.5	30.5	88.5	30.5	34	31	56	31	35	29.5	33.5	32.5	31	29.5	31.5	32.5	31	32.5	31	31	31.5	85	32	146	41.5	27	24	25.5	38	31	40	31.5	41	32	27.5	46	36.5	30.5	43.5	39.5
18	27	33|34	SDR9C7	Q8NEX9	JHU30066.B18C27R34	23	25	51	35.5	40	42.5	33.5	30.5	32	34.5	29.5	29	41.5	31.5	35.5	44.5	64	32	33.5	91.5	29	36.5	48	37.5	36	32	31.5	38.5	42	33	36.5	31	36.5	31	192	31	40	32.5	134.5	33.5	36.5	30.5	59	34.5	31.5	32	32.5	39.5	38	33.5	32	31	31.5	223.5	32.5	479	75.5	25.5	25.5	30.5	44.5	31	79.5	38	68.5	38	28.5	91	54.5	53.5	104	63.5
18	28	33|34	NUP88	Q99567	JHU30293.B18C28R34	23	24.5	35	32	41	32	29.5	27	28	29	28.5	28.5	34	29.5	29	30	37	34	33.5	39	30	30	39.5	30	29.5	29.5	29.5	35.5	91	30.5	31	30	31	31.5	82	30.5	34.5	29.5	41	30.5	34	29.5	38	35	33	29.5	32	31.5	30	30.5	31.5	32.5	32	68	33	97.5	41.5	25	24.5	26	33.5	30	38	32.5	37.5	28.5	29	39.5	31	38	39	43.5
18	29	33|34	OR5AK2	A0A126GVS7	JHU30050.B18C29R34	23	25.5	35.5	31	34	30.5	30	27	29	28.5	28	28	34.5	31	27.5	31	36	31.5	32	44.5	29.5	31.5	32.5	31	29	30	29	34	34.5	30	30.5	29.5	31	30	78.5	32.5	31.5	31	51	33	30.5	29.5	35	29.5	31	29	31.5	32.5	33.5	31	30	31	31.5	70	31	112.5	41	24.5	23.5	28.5	32.5	30	43.5	30.5	39	28	27.5	42.5	34.5	35	44	39
18	30	33|34	SLAIN2	Q9P270	JHU30277.B18C30R34	22	26.5	32	32	31.5	33	29.5	27.5	30	29.5	27.5	27.5	32	32.5	27.5	29	36.5	30	30	33.5	28	33.5	34.5	31	30	29.5	31	41.5	31.5	30.5	30	29.5	30	31	59.5	31.5	36.5	30	40	32	35	29.5	33	30.5	29.5	30.5	32	32.5	31	36	31.5	29.5	32	57	33.5	99.5	37	25.5	24.5	24.5	33	31	38.5	32.5	36.5	33	28.5	36	33.5	33	37.5	37
18	31	33|34	MACC1	Q6ZN28	JHU30301.B18C31R34	22.5	25.5	36	31.5	38	32	30.5	26.5	31	28	29	30	38.5	32	35.5	34.5	39.5	34	30.5	51.5	28.5	31.5	33	31.5	32	30	32	37	57.5	31	33	29	32.5	28.5	83.5	30.5	41	30.5	53.5	31	37	28.5	37	32	31	30.5	30.5	33	31	32	30.5	30	31.5	84	34.5	165	48	25	25	25	34	29.5	52.5	36.5	44.5	31.5	28.5	53.5	39	36.5	49.5	52.5
18	32	33|34	OR6B1	O95007	JHU30057.B18C32R34	22	26	37.5	35	38.5	29	28.5	26.5	30.5	29	28	30	31	30.5	28.5	31	34.5	29.5	29	35.5	28	31.5	36	31.5	31	31	30	34.5	39.5	30.5	32	29.5	29	29	59	30.5	32	28.5	38	33.5	36	30	31	30.5	30.5	29	30.5	30.5	32.5	30.5	31	29	31.5	55	32	98.5	38	25.5	25.5	26.5	33	29.5	42	32	41	29	25.5	44.5	33	35.5	42.5	38.5
18	1	35|36	KIR3DL3	A0A0G2JN57	JHU30184.B18C1R36	23	25.5	49.5	31	39	39	30	28.5	29	34.5	28	31	49.5	30	29	39.5	47.5	33	35	65.5	29.5	32	39.5	35	29	31	29	37.5	45.5	31	36	29	30.5	29	163	29.5	39.5	35	94	33	42	32	37.5	39	32	30.5	34.5	34	38	33	32	31.5	32	102.5	35	252.5	62.5	24.5	24	26.5	41	32	44	36	58.5	38.5	29.5	108.5	66.5	57	119	110.5
18	2	35|36	PRR23B	Q6ZRT6	JHU30027.B18C2R36	23.5	26.5	36	29.5	35	29	28.5	28	28	28.5	28	28.5	33.5	30.5	28.5	29	39	30.5	30.5	35	29.5	32	33	30.5	29	31	29	34.5	43.5	30.5	34	30	30	29.5	65.5	30	31	30.5	47.5	30	35.5	30.5	36.5	31	31.5	30	30	31	31	31.5	30	30.5	32	60	31	103	35	24.5	24.5	24	35.5	31.5	36	34	35.5	34	29.5	34	31	36.5	37.5	32
18	3	35|36	RNF217	Q8TC41-2	JHU30023.B18C3R36	23.5	25	35	32.5	33.5	31.5	29	27.5	29.5	29	28.5	27.5	36	30	28.5	30	36.5	33	32	42.5	30	30	36.5	30	29.5	30	29.5	37	39.5	30.5	30.5	30	30	30.5	61	30	35.5	29.5	50.5	30	36.5	30.5	32	32.5	30.5	29.5	29.5	31	30.5	31	29.5	30.5	32.5	60	32.5	108	38	25.5	24.5	25	32.5	30	40	33.5	34.5	29.5	29.5	38.5	34.5	39	38.5	38.5
18	4	35|36	HTR7	P34969-2	JHU30197.B18C4R36	23.5	24.5	36.5	32	34.5	29.5	28.5	27.5	28.5	29.5	28.5	28	35.5	29	28	33	37	33	34	37.5	29	31	34	30	30	29	31	32.5	40	30	31	30	29.5	30.5	76	30.5	32	30.5	46.5	31	33.5	31.5	33	31	29	30.5	30	32	31.5	32	30.5	30.5	31.5	63	32	95.5	36	25	25	24.5	31	30	37.5	32.5	38.5	31.5	28	38.5	32.5	32.5	46.5	36
18	5	35|36	MS4A10	Q96PG2	JHU30028.B18C5R36	23	26.5	39	34.5	32.5	31.5	28.5	28.5	28.5	29.5	29	29	33.5	28	30	34.5	38.5	31	35	40	28.5	33	35	29.5	29	29.5	29	33	31.5	31	32	29.5	29.5	31	85	29.5	31.5	29.5	57	30	33	31.5	33	29.5	29.5	30	30	32	32	32.5	29.5	30	31	72.5	32	139	39	24.5	24	24	31.5	30.5	37	31.5	39	33.5	26.5	42.5	33	35.5	43.5	38
18	6	35|36	LANCL3	Q6ZV70-2	JHU30175.B18C6R36	23.5	25.5	43.5	33.5	87	37	29	31	33	31	31	31.5	49.5	39.5	33.5	51.5	47.5	58.5	41.5	75	33.5	40	69.5	33.5	32	31.5	30	47	270.5	31.5	36	30	35.5	30.5	160.5	35.5	181	35	90.5	35.5	38	31	55	39	31	30	33	33.5	32	38.5	31.5	33	31.5	125	32.5	272	76	28.5	25.5	30.5	42	31.5	71.5	35.5	91	36.5	29.5	89.5	46	49	74	63
18	7	35|36	TPH2	Q8IWU9	JHU29783.B18C7R36	23.5	28	58	36	92.5	46.5	37	40.5	35	39.5	37.5	38	88	36	36.5	58.5	87.5	59	48	117.5	39	38	85.5	38	38	32.5	32	53.5	153	39	52	35.5	48.5	31	229.5	31	40	37.5	127	40	43.5	34	90.5	59.5	32.5	31.5	33.5	38	41	492.5	36.5	36.5	31.5	213.5	35	650	122.5	25.5	28.5	32	46	40.5	108	42.5	155	49	37	6595	144	23130.5	7118	1148.5
18	8	35|36	LRRC52	Q8N7C0	JHU30065.B18C8R36	23.5	25	37	30.5	41.5	28.5	29	27.5	28.5	29.5	29	29	44	30.5	29	32	43.5	34	29	41.5	30	34	39.5	31	29.5	28.5	29	31	45	30.5	33	30.5	30.5	29.5	61	30	32.5	30	46.5	31	35	29.5	35	34	30	31	30.5	31	31.5	32	30.5	31.5	32	67	31	135.5	39.5	26.5	24	25.5	34.5	31	42	33.5	44	29	26.5	44	35	36	40.5	40
18	9	35|36	LOC102723532	Q8N0Y3	JHU30074.B18C9R36	23	28	41.5	30	41	29.5	28.5	27	29.5	30	29.5	30	36.5	29	28	33.5	39.5	36	29	44	31.5	30.5	37	30.5	29.5	29	28.5	32.5	51	30	34.5	30	30	29.5	112	30	32	31.5	49.5	32.5	32.5	29.5	36	33	29.5	28.5	30.5	33.5	34	33	29.5	31.5	32	75	31	166	45.5	26.5	24	27	33.5	31	42.5	32.5	42	31.5	26.5	50	37.5	35.5	58.5	45
18	10	35|36	PRAMEF5	Q5TYX0	JHU30307.B18C10R36	22.5	27	42.5	28.5	48	33.5	31	29.5	29.5	31	30.5	29.5	43.5	31.5	32	37	48.5	43.5	37	61.5	32	38.5	49.5	33.5	29.5	29	29.5	44	120	31	32.5	32	33.5	29.5	118	30	37.5	32	56.5	35.5	37	30.5	41.5	39	30	29.5	31	32.5	34.5	35	33	35.5	31.5	104.5	34	232.5	61	25	24.5	28.5	39	33	55	33	78.5	34	32.5	58.5	37	48	73	52.5
18	11	35|36	PM20D2	Q8IYS1	JHU30191.B18C11R36	22.5	25.5	44.5	30.5	43	35	29	32.5	31.5	34	33	28.5	50.5	36	29.5	60	61.5	41.5	37.5	71.5	29.5	38.5	52.5	32	35	30	29.5	39.5	95.5	30	39.5	32	32.5	29.5	141.5	32.5	32.5	32	72.5	30.5	35	31	40.5	41.5	33.5	29	31	38	32	35.5	31.5	32	32.5	107	31	216.5	72.5	25	27	28	39	33	60.5	35	65.5	47	30	61	48.5	42.5	74	52
18	13	35|36	DCAF8L2	P0C7V8	JHU30313.B18C13R36	22.5	25.5	44.5	34	56	32	32	28	30.5	29.5	29	29	40.5	34	30.5	32.5	42	38	33	45.5	29	30.5	42	30.5	30.5	30	29	38.5	114.5	30.5	31.5	31.5	35.5	32	103	30	36.5	31	64.5	37	33.5	32	38	40	31	28.5	32	34	35	34	31.5	30.5	33	82.5	34	183.5	48	26	26	26	38	31.5	52	37.5	66	37	29.5	57	46	39	50.5	42
18	14	35|36	LRRC73	Q5JTD7	JHU30073.B18C14R36	22.5	29	37.5	31	41.5	35.5	29.5	35	29	31	31.5	34.5	37.5	37	30	39	46.5	33	36	41	30.5	38	40	30	31.5	30	33	34	35	31	40	32.5	31	31	74.5	36	36.5	41.5	47	61	36	32	35.5	35	38	29.5	37.5	31.5	35.5	39	35	33.5	32.5	55	35	80.5	37.5	25.5	25.5	30.5	38	32.5	43.5	37.5	51	81.5	32.5	40	34.5	35.5	40	53
18	15	35|36	HNRNPCL2	B2RXH8	JHU30035.B18C15R36	23	27	44.5	37	48.5	41.5	36	60	38.5	30.5	129.5	55	51.5	638	93.5	1573	51.5	37	39	46.5	32	70.5	49	31.5	32.5	32.5	30	34.5	42	78	443.5	34	33	31.5	76	30.5	34.5	38	66	39.5	40	66	36	54.5	58	36.5	34	54	35	112.5	101	35.5	38.5	63.5	39.5	113	42.5	119	26.5	148.5	40	32	50	41.5	149	46	39	49	42.5	113	51.5	39
18	16	35|36	KLRG2	A4D1S0	JHU30183.B18C16R36	22.5	30.5	118	37.5	51.5	159.5	36	63	56	40	29.5	78.5	157.5	36.5	47.5	97	164	44	107	239.5	47	60	77.5	48.5	80.5	40.5	34.5	76.5	87	34	94.5	44.5	60	33	800	31.5	101	44	421.5	68.5	57	36	148.5	103	46	33.5	37.5	57.5	64.5	47.5	44	44.5	40	614.5	38	1658	324.5	34.5	31	43.5	92.5	39	179	73	266.5	91.5	35.5	367	239	193.5	563.5	306.5
18	17	35|36	SFXN5	Q8TD22	JHU29663.B18C17R36	23	29	48.5	36	43	60.5	34	40	30	36	29.5	44	46.5	36.5	32	41.5	76.5	36.5	43.5	87.5	29.5	37.5	43.5	34.5	36	33	29	44	41.5	32	45.5	32	39	30.5	203	31.5	42	38	134	34.5	38	31	44.5	40.5	33.5	30	31.5	35.5	36.5	37.5	34	30.5	33	184	35.5	514	129	28	26	31.5	40	37	93.5	40.5	102	49.5	32	105	58	67	156	73
18	18	35|36	SAMD15	Q9P1V8-2	JHU30320.B18C18R36	22.5	26.5	45	34	41	34.5	29	28.5	28.5	30	27.5	28	38.5	30.5	29	39	41.5	33	33.5	43.5	28.5	35.5	41	32	29.5	29	31	38	32	31	34.5	31.5	31	30.5	92	30.5	32	32	53	36	33	29.5	35	31	30	29.5	31.5	31.5	32	30.5	31	30.5	31	65	64	115	41.5	25.5	24	25	35.5	32.5	38.5	33.5	45.5	42	27	45.5	37.5	38	44.5	40.5
18	19	35|36	FKTN	O75072	JHU30198.B18C19R36	22.5	26.5	46	38	67.5	40.5	28.5	28	28.5	30	28.5	34	37.5	30	30.5	36	41	44.5	36	50	33	32	44	31	33	29.5	29	41.5	162	31.5	31	29.5	30.5	30.5	92.5	30.5	32	35	54	30	37.5	32.5	40.5	36.5	29	29.5	32	32	32	33	31	30.5	33.5	91	31	155	46	24	24	26.5	34	31	43.5	33	52	34	30	59.5	42.5	40	47	46.5
18	20	35|36	TAS2R19	P59542	JHU30042.B18C20R36	22.5	27.5	45.5	32.5	44	48.5	29	31.5	29.5	29	29	28	39.5	30	32	37	45	33.5	31	50	29.5	33	39.5	37	32	31.5	28.5	35	33.5	31	34	31	30	29.5	107	30	34.5	31.5	70.5	33.5	34	30.5	44	36	31.5	30.5	30.5	32.5	33.5	32	31	32.5	31.5	91.5	34	216	50	25.5	26.5	25.5	39.5	30.5	52	34	49	36	27.5	75	52.5	41.5	64.5	55.5
18	21	35|36	KCNC4	Q03721-2	JHU30321.B18C21R36	22.5	25	41	32.5	38.5	39.5	31	28	29	30.5	28.5	28	39	30	32	35.5	42	31	34	44	32	33.5	39.5	37	33	30.5	29	38.5	46.5	31	35.5	32	32	29.5	110.5	30	34	30.5	61.5	32	42.5	31	35.5	37	30	31	30	32.5	32.5	33	32	31	34	100.5	33.5	195	50.5	26	25	26.5	38	32	45	32.5	47.5	39	27.5	60	42	37	71	59
18	22	35|36	DUOXA2	Q1HG44	JHU30081.B18C22R36	23.5	26	55	30.5	37.5	36.5	28.5	26.5	30.5	31.5	29	30	41	31	29.5	40	44.5	33	38	58.5	28.5	33	37.5	34	31	30.5	29.5	37.5	42.5	32	33	29.5	35.5	27.5	170	33	33	31	79.5	34	33.5	31	42.5	35	33	30	30	36	32	32	31	31	33	116.5	32	298.5	59	25.5	25.5	27	39.5	31	51	36.5	57.5	35	28.5	84.5	55	49	96.5	65.5
18	23	35|36	ZNF726	A6NNF4-2	JHU29910.B18C23R36	23	29.5	41	31	41	36	31.5	32.5	28	29	28.5	29.5	38	31.5	30.5	32.5	46.5	33	41	47.5	29	32	35.5	39	35.5	31	29.5	38.5	40.5	31	35.5	30	30	32.5	101	31	36.5	35	67.5	35	35	32.5	38.5	49	30.5	30.5	32.5	32	34	54.5	31	30	31.5	78	32	150.5	49	25.5	24.5	26	36	33	46.5	31.5	43	43	31.5	53.5	33	37.5	61	54.5
18	24	35|36	NCR3LG1	Q68D85	JHU30205.B18C24R36	23.5	25.5	39.5	35	36	32.5	32	27.5	28.5	29.5	28.5	32.5	38.5	35.5	31.5	36.5	40.5	31.5	32.5	47	30	34	38	30.5	33.5	31.5	29	45.5	38	30.5	36	30	32	29.5	115.5	30	33	29.5	62	33.5	35	30.5	39.5	32	33	29.5	31	35.5	35	34.5	31	30	31.5	76.5	32.5	148	51.5	25.5	25.5	28	33	31	45.5	37	44.5	33.5	31.5	58	38	36	61	53.5
18	25	35|36	CHRDL1	Q9BU40	JHU30206.B18C25R36	23.5	26	35	30	48	30	29	29	27.5	28.5	28.5	28.5	31	30.5	30.5	31	42	39.5	30	42	31	31	37.5	30	29.5	29.5	29	38.5	107.5	31.5	29.5	29	31	28	80.5	31	31	31	43.5	31	35.5	30	34.5	33.5	31	29.5	30.5	31.5	30	33	30.5	30	32	60.5	31.5	107.5	44	25.5	24	26.5	34.5	30	42.5	36	42.5	35	29	38.5	33.5	30	39	39
18	26	35|36	DLEU7	Q6UYE1-2	JHU29958.B18C26R36	23.5	26.5	34.5	32	34	30.5	30.5	27.5	28.5	29	29	27.5	41	31.5	30	28.5	36.5	32	31.5	33.5	30	30	35.5	30.5	36	29.5	29	46.5	32	30.5	31	30	29	30	74	30.5	33.5	31	44.5	31	35	31	32	30	31	29	30.5	34	30	32.5	30	30.5	32.5	62.5	41	76	36.5	25	23.5	25	33	30.5	38.5	32	39	31	27	37	30.5	31	39	34
18	27	35|36	NAA30	Q147X3-2	JHU30097.B18C27R36	23.5	26.5	44.5	32	35.5	37	30	28	28	29	28.5	27	35.5	30	29	35.5	37.5	32.5	30	46.5	31.5	31.5	35.5	32.5	31.5	31	28.5	37.5	36.5	32.5	32.5	31	29.5	30.5	69.5	30	34	31.5	62.5	31.5	36	30.5	38.5	30	30.5	30.5	32.5	35.5	33.5	30.5	31	30.5	32	84.5	31	165.5	43.5	25	25	25	37	31.5	41	32.5	46	33	30.5	42.5	35.5	35	43	37
18	28	35|36	RNMT	O43148-2	JHU30238.B18C28R36	24	26.5	34	31.5	36.5	30.5	29.5	27	29	28.5	29.5	30	40	30	29.5	29.5	33	31	30.5	35.5	31.5	31	38.5	32.5	32.5	29.5	29	41	36	29.5	37	30	30	30	92	30	37	32	44	31.5	35.5	32	33	32.5	30	29.5	30.5	32.5	31.5	31	32.5	31.5	31	56.5	34	69	41	24.5	25	28.5	36	31.5	40	34	39	27.5	30.5	37	31	34	39	38.5
18	29	35|36	LGALS4	P56470	JHU30082.B18C29R36	23.5	28.5	509	58	66	32.5	36.5	28.5	31.5	32	51.5	41.5	66.5	104	41.5	50.5	128	67	42.5	71.5	251.5	44.5	119.5	45.5	35	46.5	34	44.5	107.5	34.5	47	114.5	49	34.5	93.5	69	65.5	43.5	224	86	40.5	44	303	135.5	152.5	65.5	34	44	48.5	130.5	88.5	35	110.5	75.5	32.5	223.5	387.5	28.5	25.5	170.5	87	451	178	90	295	39.5	50	50.5	83	46	119.5	77.5
18	30	35|36	CRYBG2	Q8N1P7	JHU30312.B18C30R36	24	28.5	45.5	37.5	111	40.5	37.5	42.5	48.5	45.5	32.5	33.5	66.5	67.5	37	42	50	88	45	79.5	48	56	85.5	37.5	44	36.5	48.5	90.5	272.5	32.5	51.5	34	49	77.5	150.5	121.5	56.5	41.5	76.5	44.5	45	40.5	66.5	47	36	32	37	38	44	44	41	33.5	35	106.5	39.5	190	57.5	29.5	27	35.5	55	41.5	393	46	521.5	51	36	68.5	60.5	58.5	84	331
18	31	35|36	INSYN2A	Q6ZSG2	JHU30239.B18C31R36	23	29	44.5	32	58.5	34.5	34.5	58	29.5	30.5	28.5	30.5	49	41	32	33	53.5	34	37	62	30	37.5	43.5	34	33	33	30.5	38	42.5	31.5	43	34	32.5	32	105	37	36.5	34.5	102.5	43.5	37	31.5	44.5	43	35.5	29.5	34.5	32	36.5	37.5	29.5	31.5	32	119	32.5	275.5	62	28	29	36	46	31.5	59.5	45	57	44.5	31	60	44.5	40	69.5	65.5
18	32	35|36	MOGAT2	Q3SYC2	JHU30089.B18C32R36	23.5	27.5	41.5	36	44.5	35	36	29	29.5	29.5	28.5	27.5	42.5	36	31	35.5	42	39	38	54	29.5	33	42	31	33	28.5	29	47	53	30.5	32.5	30	31.5	30.5	118.5	30.5	33.5	34.5	64.5	31.5	37	32.5	39	37	35	29	31	34	32	33.5	31	32.5	32	95.5	31.5	244.5	50	26	26.5	27	35	33	57.5	38.5	56	36.5	26.5	50	40	39	78	66
18	2	37|38	TMEM63C	Q9P1W3	JHU30361.B18C2R38	24.5	25	35.5	32.5	39.5	29.5	28	27	28	29.5	29.5	28	40	33.5	29.5	29.5	36	31	33	32.5	29.5	30.5	35.5	29.5	30.5	28	29.5	47.5	42.5	30.5	34.5	29.5	31	31.5	84.5	29.5	32	30	45.5	31	31.5	30	33	30	29.5	29	30	31.5	30.5	31	29.5	30.5	30.5	53	33.5	98	37.5	25	25.5	24	33	32	33.5	32.5	34	34	26.5	37	35	31	41.5	33.5
18	3	37|38	PCDHGB3	Q9Y5G1	JHU30383.B18C3R38	24.5	26	34	29.5	35	35.5	27.5	27	28	29	29.5	28	37	28.5	31.5	31	36.5	32.5	33.5	41.5	29.5	31	34.5	33.5	30	29	30	34	40.5	30.5	32	29.5	34.5	32	102	30.5	33.5	30	55.5	30.5	33.5	32	39.5	30	30	29.5	31	32	30	31	30	31	30.5	71	33.5	146.5	39.5	25.5	24.5	26	35.5	31	40	32.5	39	35.5	26	49	92	33.5	50.5	35
18	5	37|38	DISC1	A7E2W8	JHU30369.B18C5R38	24	24.5	38	32	40.5	30	29	28	28	30	29.5	28	39	50	31.5	31	38	32.5	33	38	32.5	31.5	35.5	32	32.5	28.5	29.5	48	34	31	34	30	32	31.5	87.5	29.5	33	33	56.5	32	37	30.5	36.5	30.5	30	29	30.5	36	29.5	30	30	31.5	30.5	75.5	35.5	132.5	45.5	25	24.5	26	34	32.5	34.5	30.5	42	33.5	31.5	42.5	35	36	47	35
18	8	37|38	ELP2	Q6IA86-7	JHU29421.B18C8R38	24	29	39	33	53	31.5	30	28.5	30.5	29	28.5	29.5	41	31.5	29.5	34	35	36	36	46	31	31.5	42	30	30	28.5	29.5	34	80.5	31	35.5	30	30.5	32.5	92.5	30	30.5	31.5	51	35	35.5	30	35	29	29	29.5	33	32.5	32	30.5	31	30	31	86	32.5	179	44.5	26	26	26	33	30	49	33.5	52	44	29.5	41.5	38.5	36	45.5	40.5
18	9	37|38	TREML2	Q5T2D2	JHU29706.B18C9R38	23.5	27.5	40	32.5	32.5	30	27	28.5	27.5	27.5	29.5	29	35	29	34	31.5	34	33.5	29.5	39	29	30.5	36	30.5	30.5	28	30	34.5	38	31.5	32.5	29.5	30.5	30.5	76.5	30.5	31	32.5	47	30.5	33	29.5	32.5	29.5	29.5	29	30.5	32	29.5	30	31.5	31	31	71.5	31	121	39.5	24.5	24	25.5	32.5	29	40	31	35	30.5	27.5	35.5	32	35	41	34.5
18	12	37|38	GTF3C4	Q9UKN8	JHU30368.B18C12R38	23	26.5	44.5	33.5	64	31	27	28	28	28	34	29	42	34	30	36	40	40	38	46.5	29	34.5	45	31.5	30.5	31	31	50.5	161	31.5	32.5	31	29.5	30.5	115.5	32	31.5	34	70	30	38	31.5	43.5	32	31.5	28.5	31	32	30	30.5	29.5	31.5	30.5	103	31	222.5	48	25	26	26	34.5	33	44	34	73.5	44	32	68.5	40	44	49.5	37
18	14	37|38	RFXANK	O14593	JHU29576.B18C14R38	23	28.5	34	33	35.5	31.5	29.5	28	28	28	29	28.5	34	30	28.5	29	32.5	31	32.5	37.5	28.5	30.5	36	31.5	30.5	28.5	30.5	33.5	37.5	30.5	32.5	29	30	30.5	64.5	30.5	36.5	31.5	40.5	30	31	29.5	30.5	30.5	29.5	29	32.5	30.5	30	34.5	31	32	30.5	55.5	32	95.5	35.5	25	25	25	31	31	36.5	30.5	36	32.5	26.5	31	33	29	38	31.5
18	15	37|38	RBM25	P49756	JHU30376.B18C15R38	23	27.5	42	30.5	34.5	30.5	30	30	28	29	28.5	27.5	37	33	30.5	33.5	36.5	32	33	38.5	31	33	41.5	30	30	28	29.5	45.5	33	30.5	30.5	29.5	30	29.5	99	31.5	33	34	50	29.5	33.5	30.5	38	30	31.5	29.5	30	33.5	29.5	29.5	31	30.5	30	67	33.5	143.5	43.5	25	24.5	26	34	31.5	40.5	31.5	38.5	30.5	29.5	39.5	32	34.5	46	39
18	17	37|38	CERS6	Q6ZMG9-2	JHU29738.B18C17R38	23.5	31.5	41	34.5	43	42.5	27.5	26.5	28.5	28.5	30.5	39	41.5	30	32	39	53.5	35.5	40	42	32	35.5	37.5	32	34	33.5	30	41.5	44	32	34	30	33	30.5	131.5	30	30.5	31	69	33.5	34.5	30.5	40	30	31.5	28.5	31	31.5	33	31	31	31.5	31	100	32.5	215	56.5	25	25.5	27	34	33	42	33	45	33	33	80	44.5	46.5	54.5	42
18	20	37|38	TRIM34	NA	JHU30375.B18C20R38	23	26	43.5	35	61	39	30	27.5	28	31.5	30	30	33.5	32.5	31.5	30	46	38.5	32.5	42	32	35	41	32.5	34	30.5	31.5	40.5	87	31.5	31	29	30	32	75	29	31.5	30.5	51.5	30	36	32.5	42.5	32	30.5	35	31	31	31.5	30.5	30.5	31	30.5	69.5	35	139.5	44	25	26.5	27.5	32.5	29.5	37	33	41.5	41.5	28.5	58.5	39	40.5	39.5	37.5
18	22	37|38	YI018	NA	JHU29500.B18C22R38	24	25.5	35	32	36	34.5	30.5	28.5	26.5	29	29	27.5	34	28.5	28	29	35	30	31.5	36	30.5	31.5	31.5	31.5	32	28.5	29.5	32.5	31	32	30.5	29.5	29.5	30.5	62	29.5	35	31.5	42.5	32	35	30	33.5	30	29	29	30.5	30.5	30.5	29.5	30.5	30	30.5	60	32	96.5	36	24.5	25	25	34.5	29.5	34.5	31	34.5	32	25.5	34.5	31.5	31	38	35.5
18	23	37|38	CHSY3	Q70JA7	JHU30391.B18C23R38	23.5	27	39.5	31.5	40.5	32.5	28.5	30	27.5	29.5	29	28.5	33.5	30	28.5	33.5	41	33.5	33	46	30	31.5	36	36	30.5	30	29	33.5	64.5	32	31.5	30	34.5	30	83.5	29.5	33.5	30	54	30.5	34.5	30.5	41	30.5	28.5	29.5	33	32	32	32	30	30.5	29.5	103	32	174.5	50.5	25	25	24	32.5	30	39	33.5	47.5	31	28	39.5	32	33.5	42	37
18	26	37|38	SLC9A5	Q14940	JHU30382.B18C26R38	23.5	25.5	36	31.5	33	27.5	28.5	26.5	26.5	29	28.5	30	34	29.5	29.5	31.5	37	31	33	36	30.5	31	34	30.5	31	28.5	29.5	32	32	31	31.5	28.5	30.5	30.5	62	30	32.5	31.5	41	31	35.5	30.5	33	29.5	29	29	30.5	30	31	32	29.5	31	30	66.5	32	126.5	37	24.5	26	24.5	31.5	29.5	35.5	31.5	36.5	30	25	38.5	30	30.5	44.5	34.5
18	27	37|38	NT5C1A	Q9BXI3	JHU29732.B18C27R38	24	30	33	42	33.5	31.5	28.5	28	27	30	29	28.5	32.5	28.5	28.5	29	37	30	31	28.5	30.5	30	1086	29.5	185	28	30.5	30.5	83	31.5	31	29	1099.5	32	202.5	30.5	32.5	32.5	33.5	32	29	2171.5	29.5	29	29	28.5	32	32	29.5	29.5	31	29.5	32	30	33	26	42.5	24.5	24.5	26	34	30	31	653	40	26.5	27.5	38	26	30.5	26	31.5
18	29	37|38	SLAMF6	Q96DU3	JHU29683.B18C29R38	23.5	26	41	28.5	30	30.5	29.5	28	27	29	30	28.5	30.5	27.5	30.5	33.5	38	30	31.5	39	31	29.5	36.5	30	30	32.5	30.5	34.5	30.5	34	30	29.5	32.5	30	80.5	29.5	33	31.5	55.5	30	34	32	34	33	31	29.5	30	32	30	31.5	29.5	30.5	29.5	56	32	112.5	35	25	24	25	33.5	32.5	33.5	33.5	31.5	28	26.5	38.5	38	31.5	46.5	38
18	32	37|38	SPIN4	Q56A73	JHU29578.B18C32R38	23.5	26	37	30	42	29.5	27.5	38.5	28.5	28	30.5	28	37	30	29.5	32.5	37	31	29.5	37	30	33	38	31.5	29.5	30	31.5	39	52	31.5	31	30.5	29.5	30.5	71	30.5	34	32.5	56	31	33	29	37	28.5	30	30.5	32	33	29.5	30.5	31	31	31.5	60	32.5	119.5	35.5	24.5	25.5	26.5	36	29.5	35	34.5	42	30.5	27	35.5	34	30.5	39.5	37
18	2	39|40	MIOS	Q9NXC5	JHU30390.B18C2R40	23	26.5	39	30.5	37	30.5	31	27	28.5	28	29	28.5	37.5	28.5	30.5	31	39	32.5	31.5	34.5	29	30.5	36	29.5	29	29.5	29.5	36	40	31	31.5	29	29	30.5	49.5	29.5	32.5	29.5	41	31	33	30	31	31.5	31.5	29.5	30	30	31	32.5	30.5	29.5	30	60.5	32.5	86	33.5	24.5	25	25	33	31.5	41.5	32	33	30.5	29.5	35.5	32.5	32.5	35	36
18	3	39|40	CDH5	P33151-2	JHU30330.B18C3R40	22.5	25	39	31	36.5	35	29.5	29.5	29	28	30	29.5	46	29	34.5	33	42	32.5	37.5	49.5	31	33	41.5	30.5	31	30	29	38.5	47.5	32	33.5	30.5	30.5	30.5	127	29.5	32.5	33	80.5	33	31.5	30.5	31	33	31	30	31	33.5	32	32.5	30	31	30.5	111	32	251.5	45	26	25	30.5	35	33.5	38.5	38.5	42	40.5	27.5	42.5	38.5	41.5	53	50.5
18	5	39|40	SART3	Q15020	JHU30399.B18C5R40	23.5	26	43.5	36	42.5	36.5	32	30	33	29	31	35.5	49	35.5	32.5	34.5	46	30.5	42	42	32.5	30.5	41.5	30	31	30	30	42	35	33.5	33	167.5	30	30.5	84.5	30.5	35	32.5	68.5	34.5	35	31	33	34.5	30.5	29.5	30.5	33	32.5	33.5	35.5	31.5	31	75.5	33	203.5	41	26	28	28.5	35	34	48	39.5	44.5	42.5	29.5	57	43.5	38	52.5	50.5
18	8	39|40	KRTAP10-11	P60412	JHU29605.B18C8R40	23.5	27.5	51	48.5	57	43	33	35.5	30.5	31	30	36.5	76	40.5	34.5	33.5	58	49.5	40.5	53.5	36.5	55	75.5	32.5	39.5	36	30.5	46.5	120	36	41	57	33	30	74	40	108	40.5	70	37	63.5	31	36	39	31	31.5	34	32	34	32.5	33	34	32	87.5	39	152	72.5	26.5	26	33.5	36	32	61	40.5	72	55.5	35	62.5	45.5	39.5	50.5	44.5
18	9	39|40	CCNI2	Q6ZMN8	JHU29694.B18C9R40	23	25.5	36.5	31	40	29.5	29.5	28	27	27.5	30	29	38.5	31	31	29	40	37.5	30.5	38.5	29.5	30.5	36.5	31	31	31	30.5	45.5	87.5	31	33.5	29.5	29.5	29	58.5	30	37.5	33	45	33	40.5	32	30	30.5	30	29.5	30.5	34.5	31	32	31.5	31	30	57	32.5	85.5	37	25.5	25.5	25.5	35	31.5	38.5	32.5	36.5	36	28	32	31	34.5	39	37.5
18	12	39|40	ENPEP	Q07075	JHU30398.B18C12R40	23.5	24.5	84	38.5	57.5	58	34.5	33.5	30.5	29	30.5	36.5	105	33.5	32	45.5	72.5	37.5	56.5	86.5	31.5	37	56	36	36.5	34	29.5	52	128.5	31	45.5	32	32	32.5	341.5	30	36.5	35.5	151	45.5	40.5	33	79.5	63.5	35	29.5	33.5	33.5	43.5	35	33	36	31.5	187.5	34.5	602	125	27.5	30.5	37.5	53	31.5	79.5	42	121.5	47	32	276	162.5	106	257	239.5
18	14	39|40	TNFRSF13B	O14836-2	JHU29643.B18C14R40	23	26	39.5	30.5	37.5	31.5	28	28.5	28.5	27.5	30	30.5	32.5	30	27.5	29.5	35.5	30	31	36	28.5	31.5	36	31	31.5	30	30	33.5	40.5	31.5	30	31	29	29.5	49.5	29.5	32.5	30	43	31	30	29.5	31.5	28.5	29.5	30	30.5	30	29.5	31	30.5	29.5	31.5	56	32	71.5	36	26.5	24	26.5	33	30	36	32.5	37.5	31.5	26.5	39	30.5	33.5	35	39
18	15	39|40	TRHDE	Q9UKU6	JHU30405.B18C15R40	23	28.5	63.5	34	46	46	33	28.5	32	30.5	34	42	58.5	32	28	46.5	66	35	47	105	31.5	37.5	46	32	35	32	31.5	55	57.5	33.5	45	30	31.5	30	339	30.5	38	35	154	39.5	38	31.5	56.5	47	32.5	29.5	32.5	36.5	46	32.5	32	35.5	31	192.5	33	559.5	112	27.5	27	31	46	30	65.5	38.5	82.5	49.5	27	174.5	108	71	163.5	147
18	17	39|40	AGFG2	O95081	JHU29777.B18C17R40	23.5	34.5	45.5	33	39	33	30.5	29.5	28	28	34	33	37	33	31.5	30.5	38.5	34.5	42	38.5	30	32	37	31	32	30	31	41	38.5	31.5	36	31	29.5	30	75.5	29.5	35	30.5	48	33	33.5	30	36.5	33.5	30.5	29.5	30.5	31	32.5	33.5	29.5	29.5	30.5	77.5	32.5	129.5	40.5	26	27	26.5	31.5	31	39	33	42	37.5	31	50	34	42	39.5	37
18	20	39|40	GLDC	P23378	JHU30404.B18C20R40	23	30.5	55	36.5	72.5	53	35	29	31	30	30.5	34	66.5	40	43.5	57	62	47	37.5	57	35.5	34.5	51.5	44.5	43	33.5	31	71.5	110.5	33.5	37.5	31.5	30	31	111	31	39	30.5	67.5	35	42.5	31.5	47.5	38	35	30	31.5	37.5	32	36	34.5	30.5	30	93.5	48.5	156	60	25	26	29.5	37	32	57	35.5	68.5	40.5	36.5	93	52	56.5	69	57.5
18	22	39|40	MRGPRX4	Q96LA9	JHU29651.B18C22R40	23	25	36.5	33	42	35.5	29.5	28.5	27.5	29	29.5	31	35.5	33.5	29.5	33	36	31.5	35	41	30.5	32	37.5	31	29.5	31	29.5	49.5	40.5	32.5	33.5	31	29.5	30.5	82	30	33.5	29.5	50	30.5	34.5	31.5	33.5	35.5	31.5	29.5	33.5	32	31.5	31.5	30.5	32	31.5	70	33.5	150.5	44	24	25	26	36	29.5	42	35	39	33	25.5	55	36	36.5	54.5	53.5
18	23	39|40	MAP7D2	Q96T17-2	JHU30347.B18C23R40	23	24	35.5	31	33.5	29	30.5	28.5	29.5	28.5	28.5	28	32.5	29.5	30.5	29.5	36	28.5	31	35.5	29	30	39.5	31.5	31	29.5	29.5	35.5	32.5	32	33	30.5	29.5	30	64	30	31	30	44	30	31	31	31	30	29.5	29	29.5	30	29.5	33	30.5	31	31.5	55	30.5	71	35.5	24	24.5	28.5	33.5	30	36	31	38.5	31	26.5	31.5	28	31	34.5	35.5
18	26	39|40	SEMA7A	O75326	JHU30329.B18C26R40	23	28.5	35.5	29.5	46.5	32.5	30	28.5	28.5	28.5	28.5	27.5	37	31	28.5	30.5	38	36	34.5	40	29.5	29.5	39.5	30.5	32	29.5	29.5	39.5	95.5	31	30	30.5	30	38.5	56	30.5	36	30	44	30	34	32.5	37.5	36.5	30	29.5	31	30	32	31.5	30.5	29.5	30.5	64.5	32.5	102.5	42.5	24.5	26	26	31.5	31.5	38	34.5	36.5	30.5	25.5	36.5	29	29	35	36
18	29	39|40	C20orf96	Q9NUD7	JHU29702.B18C29R40	22	28	31	31	34.5	28	27.5	29	28.5	28	28.5	28	33	29.5	29.5	30	34	30	30	32.5	30	30.5	33	29.5	32.5	30.5	30	37	45.5	31.5	31.5	29.5	30	31	41	29.5	31	32.5	38	29	29.5	29	30.5	31	30.5	29.5	29.5	30	29	31	29	30	30.5	46.5	30.5	49.5	30.5	24.5	25	26	32.5	30.5	32.5	33.5	32.5	29	27	27.5	26	27	33.5	33
18	32	39|40	CNN2	Q99439	JHU29615.B18C32R40	23	24.5	35	31	32	29.5	29.5	28	27.5	28.5	29	27.5	31	30	29	29	32.5	30	32.5	33.5	31	30	34.5	30	30	28.5	30.5	39	30	32.5	33.5	29.5	29.5	28.5	53	30	32.5	32.5	40.5	30.5	33.5	30.5	30.5	29.5	31	29	31.5	32.5	29.5	31.5	30	31.5	31	45.5	37.5	45.5	31.5	26.5	25.5	26.5	32.5	29.5	38	32	31.5	30.5	29.5	31.5	28	29.5	36	34.5
18	2	41|42	CAPN8	A6NHC0	JHU30335.B18C2R42	22.5	26	39.5	32	52	34.5	30.5	28	33	29	29.5	31	108	33.5	76.5	29.5	46.5	38.5	43	41.5	32	45.5	42.5	29.5	69.5	33	31.5	48.5	125	32	34.5	31	35	31	114.5	30	35.5	36.5	78	34	37.5	33.5	35	33.5	30.5	30	30.5	30.5	35	32	37	31.5	30.5	98.5	34	234	61.5	25.5	27.5	27	33.5	32.5	40.5	40	66.5	36	30.5	53.5	43.5	41	61.5	79
18	3	41|42	SEMA4C	Q9C0C4	JHU30370.B18C3R42	22.5	26.5	38.5	29.5	37	32	30	27	29.5	30.5	28.5	28.5	40	28	29	28.5	41	30.5	36.5	35.5	29	31	38.5	30.5	30	30.5	29	33.5	39	31	31	30	30	29	78.5	29	35.5	34.5	55	32	35	30	30.5	30.5	29.5	29	30	32	29	32	30	31.5	31	62.5	33.5	128	40.5	25.5	25.5	26.5	31.5	30	34.5	33	34.5	32.5	26.5	40	33.5	33	42	35.5
18	5	41|42	SOWAHB	A6NEL2	JHU30355.B18C5R42	23	25	35.5	33	34.5	30.5	30	29.5	27.5	28.5	33.5	30	36	31.5	31	28.5	38	32	29	34.5	31	31.5	34	29.5	29	31	29.5	34	38.5	32	30	29	32.5	30	53	29.5	33	33.5	42.5	33	31.5	30.5	29.5	30	32	30.5	31	31	29	30.5	30.5	31	30.5	46.5	31.5	73	33	25.5	26	25	32	29.5	37	31	34	35	27.5	38	30	27.5	32.5	31.5
18	8	41|42	ADH1C	P00326	JHU29667.B18C8R42	23	24.5	49.5	34.5	54.5	44.5	29	30.5	27	28.5	30.5	37.5	45	34.5	36	38.5	48.5	43	38	41.5	32	52	61.5	30	31.5	33	32	48.5	79.5	33.5	33	28.5	31.5	31.5	100.5	30	37	35.5	72.5	30	35	31	40	28.5	30	30.5	32	32.5	36.5	33.5	31.5	32	31.5	103	35.5	207.5	47.5	28.5	27	28	34	185	50.5	33.5	50	39	33	50.5	45.5	39	63.5	39
18	9	41|42	C9orf153	Q5TBE3-2	JHU29914.B18C9R42	23	25	38	30	35.5	30.5	28.5	27.5	26.5	28.5	28.5	29	33.5	27.5	30	29	33.5	31.5	31.5	36.5	29	29.5	34	29	30.5	31	29.5	34	30.5	31	32	29.5	29	29.5	49.5	29.5	33.5	29	41	29	35.5	29	29	29	30	29.5	30	31.5	30	30.5	30.5	31	30	48	31.5	77.5	36	25	25.5	23	32	30	37	31	34	30.5	28	31.5	29	31	34.5	29
18	14	41|42	TAS2R42	Q7RTR8	JHU29617.B18C14R42	22	27	37.5	29.5	33.5	29.5	28	28	27.5	29	29	30.5	38.5	29	29	30	34.5	32.5	28.5	38	30	33	33.5	29.5	29.5	30	29.5	35	33.5	31	30	29.5	29.5	30	54.5	29.5	31	30	43	31	31.5	29.5	33.5	29	30.5	30.5	31.5	30	30	33	31.5	31.5	30.5	51.5	33.5	86	34	25.5	25.5	25	33	31.5	35	32.5	36	32.5	28	31	30	30.5	37	33.5
18	15	41|42	TLR10	Q9BXR5	JHU29428.B18C15R42	22	28.5	40	28.5	36.5	31.5	29	27.5	28	28	28	29.5	39	31.5	30.5	35.5	38	31.5	29.5	38	28.5	33	34.5	30	31	30	29.5	37.5	39.5	31	33.5	29	31	30.5	73	29.5	32	32	50	30.5	33.5	30.5	30.5	30.5	31	30.5	30	32.5	34	30.5	32.5	30	31.5	58.5	31.5	87.5	34.5	25.5	25	24	33	29.5	35.5	32	36	34.5	29.5	33.5	30.5	32.5	42	33.5
18	17	41|42	ACER1	Q8TDN7	JHU30019.B18C17R42	22	33.5	41	31.5	49	39.5	29	29	30	31	33	35	41.5	29	31	41.5	41.5	39	34.5	43	33	38	36.5	30.5	35	32.5	30.5	43	54.5	30.5	39	30	30.5	30.5	108.5	29	34.5	31	55.5	32.5	35	29.5	38	32.5	30.5	30.5	30.5	31.5	29.5	32	30.5	31.5	31.5	83.5	35	180	46.5	25.5	25	25	34.5	30	54	32.5	52.5	33.5	30	43.5	40.5	41	44.5	46
18	20	41|42	TRPV3	Q2M3L1	JHU30354.B18C20R42	22.5	30.5	43.5	33	39.5	32	29	30	28.5	28.5	33	45.5	38	32.5	28.5	31.5	40.5	39.5	33.5	38	30.5	30.5	37.5	31	31	33	32.5	38	34	32.5	31	30	30	30.5	48	30	32.5	31.5	44.5	29.5	31	31.5	30.5	28	30	29	32	30	29.5	33	31	31.5	31.5	49.5	31	86.5	39.5	24.5	25.5	25	34	36	33.5	34.5	35	32.5	27.5	38	33.5	31	33.5	34
18	22	41|42	NAA30	Q147X3	JHU29695.B18C22R42	22.5	26	39.5	32.5	72	32.5	27.5	27.5	29.5	28	28.5	29	40	35.5	31	30	39.5	46	31.5	48	33	30	36	30.5	34.5	31.5	29	59	219	31.5	31.5	30.5	30	32.5	81.5	30	32.5	33	51.5	32	38.5	31	39	32	34.5	29	31.5	33	30.5	32	32	32.5	32	66	34.5	117	38	25.5	26	27.5	32	30.5	41	31	47.5	31	27.5	35	29	33.5	41.5	37
18	23	41|42	AXIN2	Q9Y2T1	JHU30377.B18C23R42	22.5	24	32.5	33.5	33	32	27.5	27	28	28.5	29.5	28.5	30	28.5	30.5	31	34	30	29	32.5	28	30	33	29.5	30.5	31	29	38	32.5	30	32	30.5	31	32	54	29	33	32.5	43	29.5	35.5	30	29.5	29	29.5	28	30	31	29	30.5	30.5	31.5	31.5	44.5	31	76.5	32	24.5	25	26	32	29.5	35	30.5	31.5	28.5	25	32	29.5	29	35.5	36
18	26	41|42	PCDHA11	Q9Y5I1-2	JHU30362.B18C26R42	22.5	27.5	35	34	36	32.5	29.5	28.5	27.5	29	29	30	37.5	29	30	29.5	45.5	30.5	31	41.5	30	31.5	32.5	30.5	30.5	30	29	39.5	37	31.5	31	29.5	32	29	89.5	29	34	32.5	48.5	31.5	39	29	32	29.5	31.5	29	30	32.5	30	30	32.5	30.5	31	55.5	31.5	136.5	38	25	27	24.5	31.5	31	35	32.5	38	30	25	38	37.5	32	42	35
18	29	41|42	F27E2	NA	JHU29922.B18C29R42	22	26.5	32	33	34	28	28.5	27	27.5	28.5	30	28.5	33.5	28.5	28.5	30	39	31	30.5	34.5	27.5	28.5	32	29.5	29.5	30	29.5	31.5	31.5	30.5	31	29.5	29	29.5	45	29	31	31	37.5	32	32.5	29	31	29	30	30.5	31.5	31	29	30.5	30.5	31.5	31.5	47	32	67.5	32.5	25.5	26	26	31.5	29.5	34.5	32	30.5	29	28	27.5	28.5	27.5	35	29.5
18	1	43|44	Rhodamine+IgG647		Control	23.5	11371	8833	8589.5	9394.5	5858.5	6340.5	5973	9152	6046	7975	7210	6819	8423	6242	7374.5	7489.5	8586	6810.5	7209	9018	6793.5	8157	4914	4512	6902.5	4896.5	7412	8669	6587.5	6358.5	5432.5	4300.5	6622.5	6446.5	7434	6699	6205	7534.5	5279	4342	6430	5920.5	5418.5	5175	4893	5412	5742.5	5343	5364	6099.5	5751.5	4780	8243	5279.5	5075	4496.5	5004.5	4974	4755.5	6885.5	5655.5	12380	5508.5	6400	6143.5	6460.5	7920	7684	7993	6769	7276.5
18	2	43|44	Anti-human IgG 1.5625ng/ul		Control	23.5	34.5	218	201	202	110.5	167.5	141	174.5	120.5	179	188	169	132	176.5	174.5	196.5	184.5	160	182.5	159	177.5	227	136	104	140	144.5	211	193	144	165.5	130	128	192.5	151.5	208	210	163.5	192	141	128.5	130.5	148.5	133.5	106	113	169	155.5	138	163.5	158.5	139	107	169.5	144.5	140.5	123	109	135.5	110.5	190.5	161	281	172	168.5	208	169	186.5	129	177	159.5	168
18	3	43|44	IgG488/594		Control	23	640	567	485.5	415.5	353	462.5	419	557	369.5	457.5	475.5	467.5	633	480.5	429	490.5	439	436.5	606.5	445.5	449	694	450	281.5	406	410	557.5	498.5	395.5	437	416.5	319.5	528	386.5	413.5	453.5	362.5	418	318	288	538.5	340	311.5	348	330	351	370	386.5	381	286.5	392.5	329	472.5	402	317.5	521	311.5	315	378.5	404.5	409.5	5272.5	323.5	637	606	418	685.5	483	580	497.5	398.5
18	4	43|44	Anti-human IgG 6.25ng/ul		Control	23	33.5	607	504.5	553.5	368.5	481.5	416	459	348.5	554	487	444	496.5	413.5	470.5	641	527	471.5	506	463	554	669.5	372.5	300.5	400	407	531.5	541.5	399.5	505.5	382.5	360.5	570	463	550	557	452	479	337.5	307	382.5	352.5	366	323	277.5	378	389.5	340.5	434.5	410	414.5	312.5	493	377.5	333.5	374.5	323	359	390	476.5	432	816	438.5	432.5	529	485.5	516.5	395.5	512.5	459.5	482.5
18	5	43|44	GST 10ng/ul		Control	23	31.5	38.5	35.5	43.5	33	28.5	30	29.5	30	33.5	33	35	36.5	32	33.5	34.5	37	32	34.5	31.5	37	36.5	31.5	30.5	33	32	39.5	34.5	32.5	33	30	32	31.5	33.5	38	38.5	35	42.5	32	30.5	31.5	30.5	30	30	31	34	35	31.5	31	34	32.5	35	36.5	35	31.5	26.5	24.5	25	27	34.5	32.5	35	35	29.5	35	26.5	28	30.5	30.5	28.5	31.5
18	6	43|44	Anti-human IgG 25ng/ul		Control	23	71	2583	2588.5	2688	1702.5	2268.5	1781.5	1985.5	1610.5	2557	2486.5	1993	2433	2073	1812.5	2899	2323	2140	1941	2161	2320.5	3303.5	1623.5	1390	1820.5	1932	2216.5	2549	1688.5	2454.5	1554	1540	2296.5	1986.5	2672.5	2531	2068	2412	1616.5	1414.5	1875.5	1635.5	1845	1505	1355.5	1972	1570.5	1524.5	1793.5	2137.5	1845	1460	2329	1714	1518.5	1612	1821	1622	1911.5	2205.5	2215	3989	2036.5	2109	2251.5	2104	2655	1892.5	2288.5	1957	2152
18	7	43|44	GST 50ng/ul		Control	23	39	51	44.5	53.5	48	43	35.5	43	38.5	43.5	43	41.5	45.5	42	44.5	46.5	49	42.5	45.5	43.5	46.5	49	41	38	42	40	50	44.5	41	40	37	34	37	39.5	47	55.5	43.5	56.5	40.5	44.5	44.5	39.5	37.5	40.5	39.5	41	44	40.5	41.5	42	43	39	50	44.5	37.5	34	32	35	37	47	48.5	56	46.5	41	47	38.5	48.5	39.5	44	41	38.5
18	8	43|44	Anti-human IgG 100ng/ul		Control	23.5	135	11980.5	10658.5	11772.5	8229	9407	7224.5	8964	6936	11452	9725.5	9229.5	10408.5	9270	9034.5	12322.5	10075.5	9436.5	9732	8585.5	10165.5	13079	6423	6298	7932.5	7768.5	10257.5	10072.5	7381.5	9341.5	6942.5	6635.5	9560.5	8483.5	11115	11245	9570	10929	6836	6485.5	8057.5	7810	7886.5	6854	5791	8824	7267.5	7170	9134.5	8652.5	8562.5	6749	10484.5	7046	7471	7191.5	7410.5	7574	7993	10075	8582.5	18524.5	8811.5	9152	10251	9753.5	10257.5	8987	9829.5	9621	9241
18	9	43|44	GST 100ng/ul		Control	23	27.5	64	59.5	58	53	54	41.5	47	49	58.5	49.5	74	112.5	59	52	69	58.5	53.5	52	50	63	63	50.5	43.5	51	44	56	62	50.5	64	50.5	46.5	57	62	66	53	46.5	66.5	43.5	46	47.5	38	38.5	40	42	42.5	43	46.5	40	52	38.5	39	51.5	49.5	40.5	54.5	44	38.5	49	47.5	61	56	51.5	156	109	78.5	72	50	56	44.5	50.5
18	10	43|44	hMDM2		Control	23.5	25.5	46	49.5	52	84.5	59.5	29	37.5	42	55.5	71	116	90.5	57.5	108	51	64	42	46.5	61.5	46	42	46	45	31	37	153.5	76	52.5	61.5	31.5	116	45	58.5	30.5	86.5	33.5	46	101	31	153	75	92	49.5	43.5	56.5	41.5	88.5	37.5	41.5	43.5	38	70.5	58	73.5	43	44	37	65.5	40.5	43.5	63.5	56.5	119	79	54.5	113	39	79.5	42.5	41.5
18	11	43|44	GST200n		Control	24	30	91	79.5	70.5	82.5	89	66	57	50	77.5	59	112.5	102.5	65.5	110.5	105	68	64	78	69.5	102.5	114	61.5	63	82.5	60.5	97.5	75	76.5	80.5	57.5	52	70	89.5	81	100.5	87	126.5	74	57.5	68.5	82.5	87.5	68.5	89	76.5	60.5	85.5	61.5	68	72	73	85	75.5	84	69.5	56	65.5	71	89	82	84.5	83.5	88.5	115.5	85.5	129	100	92	64.5	67
18	12	43|44	RanBP2deltaFG		Control	23	49	48.5	44	230	50.5	57	45.5	43.5	43.5	41	81	101	116.5	48	78.5	112.5	58	38	64	45.5	62.5	79.5	137.5	65.5	44	39.5	51	50	58.5	46.5	36	64.5	35.5	66.5	93.5	70	40.5	52	50	35	39.5	153	58	68	48	47	38	43.5	63.5	37.5	44.5	45.5	39.5	55.5	60	45.5	26	33	130	37.5	53	63.5	48.5	74	57	113.5	160.5	490	145	318	53.5
18	13	43|44	Mouse-anti-biotin		Control	22.5	43	44	33.5	42	32.5	34	31.5	33	30	37.5	36.5	41.5	35	34	34	42.5	39.5	38.5	37.5	33	41	48	36	32	33	32	38.5	37	33	37.5	38	36	39.5	38.5	35.5	41.5	44	45.5	43.5	34.5	35.5	33	33.5	35	36.5	33	33	33.5	34.5	36.5	35.5	35	41	37	31	29	29	30.5	32	39.5	34.5	831.5	37	67.5	72	38	37.5	31.5	35	30.5	34
18	14	43|44	human IgG 1.5625ng/ul		Control	22.5	597	398	377.5	406	274.5	299.5	277.5	322	276.5	398.5	338.5	313.5	301.5	305.5	286	387	374.5	339	335.5	356.5	365.5	452.5	246.5	236.5	273	301	339	361.5	261.5	386	252.5	248	350.5	297.5	412.5	336	300	364.5	231.5	206	267	260	253.5	230.5	205.5	312.5	241	272	256.5	264.5	279.5	237.5	371	267.5	231	248.5	258	260	246.5	324.5	292.5	291	323.5	310.5	362	325	372	271	358.5	318	351
18	15	43|44	Rabbit-anti-biotin		Control	23	115.5	66	59.5	62.5	49	59.5	45	61.5	51	57	51	56.5	141	51.5	54	47.5	64.5	57.5	56	49	49	63.5	54.5	39.5	63.5	51.5	53	61.5	48.5	69	67	76.5	98.5	75	89.5	98	88	111	69.5	59	64.5	54.5	53.5	61	58	69.5	77.5	58.5	61.5	65	65.5	64	81.5	69	55.5	61.5	53.5	54.5	62.5	80	52	87.5	66.5	91.5	99.5	83.5	45.5	53	52.5	58	43.5
18	16	43|44	human IgG 6.25ng/ul		Control	22.5	1768.5	1465.5	1242	1343.5	842.5	1135.5	767	1115.5	805	1426	1158.5	1017.5	1141.5	990.5	974.5	1224.5	1323	1053.5	997.5	935	1229.5	1195.5	809	606.5	1013	788.5	1118	1137	922.5	1023	854.5	742	1307	992	1215.5	1139	898	1177	653	685.5	770	844	786	750	585	870	739.5	790	988.5	740	1029	800.5	1240.5	882	733.5	654	732.5	743.5	752.5	1136	932.5	1068	935.5	930.5	1198.5	997	1171.5	922	1106.5	1066	1074
18	17	43|44	Biotin-BSA		Control	22.5	40	41.5	40.5	37	31	31	33	30	31.5	32.5	33.5	41	39	35	33	41	39	33	38	36	36	41	36	43.5	33	32	41	34.5	33.5	36	35.5	33	30.5	36.5	35	38.5	32.5	40	34.5	30	37.5	32.5	33	33	32.5	32.5	34.5	32.5	35.5	30.5	32	83	40.5	35.5	27	26.5	25.5	26.5	27.5	32.5	32.5	85	35	34	37.5	33.5	32	30.5	34.5	29	34.5
18	18	43|44	human IgG 25ng/ul		Control	23	7312.5	5489.5	4976	4734.5	3704.5	4114.5	3231.5	4602	3598.5	4997.5	4491.5	3938	4152.5	4245.5	3606	4729	4462	4083.5	4096	4164	4335	4808	2929	2787	3743.5	3566	4466.5	4701	3307	4386.5	3022	3141	4046.5	4077	5038	4221	3617	4264.5	2681.5	2602	3120.5	3087	2711.5	2710.5	2585.5	3619.5	3041	3210.5	3084.5	2948	3574	3396.5	4427.5	3210	2661	2609.5	3087.5	3227	3063.5	4103.5	3655.5	4113	3878	4068.5	4682.5	3634	4738.5	3538.5	4382	3702.5	4375.5
18	19	43|44	BSA		Control	23	66.5	86	55.5	75	71.5	54.5	47	44	43.5	73	89	140	67.5	70.5	68	105	85	49	72	44.5	62	58	60	50	80	54	75.5	52	47	45	45	39.5	44	51.5	49.5	76.5	39.5	100.5	37	61	39	48.5	34.5	47	40.5	45.5	57	34.5	66.5	39	60	39.5	65.5	37.5	54.5	36.5	37.5	60	36.5	58.5	39	93	40.5	69	235.5	56.5	53	54	52	47	37.5
18	20	43|44	human IgG 100ng/ul		Control	22.5	24373	19036.5	14857.5	16851.5	12397.5	13191.5	10153	15333.5	9993	17442.5	12917.5	14613.5	14618	13653	13511	16026	16294	13148.5	14353	14134	13647.5	16389	10493.5	9222.5	12724	11676	14323	15623.5	11703	14498	10195.5	10020	14954	12005	16680.5	15738	12931	15494	9555.5	8262.5	11035	10155	10281.5	9307.5	9503	10924	9969	10383.5	12579	10430.5	13074	10559	15036.5	9020.5	9612	8944	9933.5	11064	11266.5	13641	11889	13657.5	12790.5	12925	13022	14024.5	14604.5	12205	14447	12767	12662
18	21	43|44	Anti-human IgA		Control	23	34	82	108	91.5	66.5	78.5	33.5	58	59.5	73.5	67.5	170.5	134.5	74	87.5	97.5	64.5	68.5	89	57	85.5	149.5	67	79.5	51.5	56	74	64.5	55.5	84.5	105	106.5	66	138.5	134	135.5	76.5	191.5	138	259.5	148	123	127.5	88.5	85	105	96.5	74	92.5	89.5	72	61.5	98	84.5	108	253.5	64.5	54.5	130.5	148.5	93	2669	113.5	444.5	200	103	165.5	81.5	111.5	84.5	66.5
18	22	43|44	Human IgM		Control	22.5	250.5	206	176.5	187.5	135	157	111	137.5	129	143.5	140.5	166.5	139.5	165	134.5	194	160	131.5	133	173	145.5	200	109	104	152	127.5	160	178.5	116	182.5	120.5	128	134	160.5	191	166	168.5	182.5	117.5	103	135	110	128	111.5	92	133	132	140	142	149	123.5	115	190.5	98.5	115	106.5	109.5	113	128.5	140.5	156.5	158.5	143	146.5	138.5	154.5	162	111.5	161.5	131	160
18	23	43|44	Mouse IgM		Control	23	34.5	33	33	35.5	29	29.5	29	27	28	30	30.5	34	35	32	33.5	33.5	32	30	31	30	32.5	32.5	30	32	32.5	29.5	31	33	33	35.5	31	30	30	37.5	32	36.5	32.5	34.5	31.5	30.5	30.5	32.5	30.5	30.5	31.5	32	32	32	33	32	31	30	35.5	34	26.5	27.5	25	24.5	25.5	32.5	31	36.5	36	32	30.5	29.5	26.5	28.5	27.5	28.5	30.5
18	24	43|44	Buffer		Control	23	31.5	37.5	32	33	29.5	28	26.5	28.5	29	33.5	29	34	31	29.5	29.5	32.5	33	32	28.5	29.5	31.5	32.5	30.5	30	31	30.5	34	31.5	32	33	31	30	32.5	37	34	34.5	32.5	36.5	30	29.5	32	30.5	34.5	30	30	31.5	31	30	31	31.5	31	30.5	33.5	32.5	26	25.5	25	24	25	32.5	28.5	32	33.5	27.5	27	29	27.5	26.5	27	27	30.5
18	25	43|44	H1		Control	22.5	36	68	46.5	58.5	39.5	56.5	349	38.5	39	36	32.5	106	56	65.5	47	52.5	40.5	45	52.5	62	189.5	49.5	35.5	58	40.5	40.5	63	34	41.5	42.5	45	48.5	31.5	76.5	37	50	55.5	92.5	63	36	40	53	53	214.5	37.5	33	37.5	56	40	46.5	41	32.5	46	40.5	55.5	62.5	27.5	33	37.5	33	39.5	59.5	45	61.5	64	42	32	39.5	38	37	48.5
18	26	43|44	Buffer		Control	22.5	35.5	33	31	33.5	29	28.5	26.5	29	28	30	30	32.5	29	29.5	28	35.5	34	29	29	28	31	34	29.5	30.5	30	30	31	33	31.5	30.5	31.5	30	31	35.5	30.5	32.5	30	32.5	29.5	30	31.5	28	29.5	30.5	30	29.5	30	29.5	31.5	30.5	31	31	32.5	32.5	26.5	26.5	24	25	25	31.5	29.5	31.5	31	29	28	27	25	29	28	26	31.5
18	27	43|44	H2(A+B)		Control	23	31	51.5	45	50.5	47	62	6484.5	30.5	37	37.5	52.5	83	113	51	38	42.5	34.5	41.5	38.5	36.5	39.5	46.5	40.5	41.5	38.5	37.5	75	38	38.5	41.5	43.5	40	37	55.5	37	41.5	52	68	33	34	37	53	38.5	38.5	41	34.5	37	35	41	41	38	33.5	42.5	39	49	40	26.5	31	39	36.5	35	50.5	51	44	50.5	39	38	36.5	40	34	54
18	28	43|44	Buffer		Control	22.5	27.5	36	29.5	32.5	28.5	29.5	26.5	27.5	28.5	28	28	29.5	29	29.5	29	29.5	32	31.5	30.5	30.5	30	31	30	29	31	30	31	31.5	31	30.5	30.5	30.5	30	33	29	31.5	29	32	30	31	29	28.5	30	31	30.5	30.5	30.5	30	30.5	30	30.5	30.5	31.5	31.5	25	27.5	25	24	27.5	31.5	28	32	31.5	28.5	28.5	27.5	26.5	27	26	25	26.5
18	29	43|44	H3		Control	23	30	52.5	46	52.5	37.5	45	630	37.5	32	35.5	44	72.5	82	55	38.5	44.5	34	39	52.5	36.5	40.5	44.5	38.5	36.5	37.5	34	60	36	43.5	34	43.5	34	34	49	32.5	42.5	47	65.5	41.5	34.5	36.5	54.5	44	45	34	33.5	37	38	37.5	38.5	33.5	32	40.5	41	45.5	45	29	31.5	41.5	45	34	44	50	58	50.5	46	30	33.5	31.5	29.5	36
18	30	43|44	Buffer		Control	22.5	26.5	34	32.5	32.5	28	28.5	28	27.5	29	30	29.5	31.5	30.5	29.5	29	33.5	33	29	29	29.5	33	31.5	30	30.5	32	31.5	31	30.5	31.5	31	29	32	33.5	34	32	32	32	37	33	29.5	30	29.5	29	30.5	30	32	34	32	31	31.5	31	31	32	32	26	26	25	24	24.5	33	29	31.5	32	26	27	28	25.5	28	30	25.5	28
18	31	43|44	H4		Control	22.5	32.5	53.5	42	57	55.5	46	104.5	39	37	35	73	61	160	47	44	50	42	44.5	46	37	41.5	46	41	36	40.5	35	50.5	40.5	43	37.5	42.5	37.5	45	52.5	41.5	44.5	40.5	70.5	41.5	41	37	63	45	47.5	41	38	49.5	40	40	40	43	35	51.5	40.5	44.5	45.5	26.5	36	49	44.5	38	51	54	45	47	45.5	35	32	40.5	30.5	45.5
18	32	43|44	ERa		Control	23	31	40	38	105	30.5	40	44	37	36	37.5	36	54.5	48.5	43	45	44.5	37	39.5	53	43	39	39.5	36	43.5	39	35.5	38.5	38.5	37	36	40	35	31.5	41	46.5	63.5	68	52	41.5	33.5	37.5	39.5	40	36.5	37.5	42.5	35	38	47	67.5	38.5	34.5	46	39	45.5	43.5	25.5	27.5	52.5	41.5	37.5	41	60	54.5	36.5	39.5	39.5	40.5	32	34	44.5
19	1	1|2	DMBX1	Q8NFW5	JHU24614.B19C1R2	23	24	31.5	32.5	29	30.5	29	27.5	27.5	28	31.5	30	32.5	28.5	29.5	29	34.5	29	29	35	27.5	30	33.5	29	29	30.5	29	32	35.5	31	34	32	30	30	64.5	30	31	30.5	40	30.5	31	29	32.5	30	30	30	30	30.5	32	30.5	31	31	31	51.5	33	103.5	36.5	23.5	25	25	35	31	41	31	36.5	26.5	26	29.5	27.5	30.5	38	38
19	2	1|2	ALDH1L2	Q3SY69	JHU25420.B19C2R2	23	27	37	34	42	39	33	28	32.5	33	29	43.5	37	36	32	39.5	46	44.5	36.5	61	40	31.5	45.5	46	32.5	36.5	30	34	137	33.5	33	30	30	30.5	122.5	33.5	34	35.5	83.5	36	43	39	42.5	51	31.5	31	36	39.5	36.5	34	33	33.5	34	105.5	36.5	236	80	26	26.5	26.5	35	33.5	65.5	34.5	73.5	36	31.5	64.5	48	47.5	60.5	82
19	3	1|2	MBNL3	Q9NUK0	JHU26022.B19C3R2	22.5	26	35.5	34	37.5	32.5	28.5	28.5	28	28.5	30	30	35.5	32	28	31.5	40	32.5	33	45.5	31	33	35.5	32	28.5	30	29	36.5	84.5	31.5	32	30.5	30	30.5	86.5	31	34	34.5	48.5	30.5	35	28.5	33.5	33.5	29.5	30.5	30.5	31.5	31	29.5	31	31.5	32.5	66	31	134	45	26.5	24	27	33	30	48	31	41.5	30.5	26.5	45	37	36.5	44	39
19	4	1|2	PLXNA1	Q9UIW2	JHU24623.B19C4R2	22.5	23.5	40.5	33.5	39.5	41.5	31	33	29.5	32	30	40	52.5	29	36	44	48	32.5	41	62	35	30.5	47	36.5	34	33	29.5	36.5	110.5	31.5	43.5	30.5	31	31.5	263	31	45.5	34.5	105.5	36.5	38	33	47.5	54.5	30	31	32	33	51	36	32.5	37.5	32	120.5	31.5	378.5	88.5	28	28	31	41.5	30.5	63.5	41.5	56.5	36	29	142.5	53.5	77	196	239.5
19	5	1|2	RASSF7	Q02833	JHU26008.B19C5R2	22.5	25.5	35	31.5	33	30	28.5	30.5	30	28.5	31	29	33.5	28.5	29	58	36	29.5	39	42	29.5	30	34.5	32	33	30	30.5	32.5	49.5	32.5	31	31.5	29.5	31	82.5	32.5	33.5	31.5	57.5	30	34	31	35	35	30	30	32.5	33.5	32	31.5	31	31	32	63	34.5	138.5	47	27.5	24.5	24.5	31.5	30	44.5	32	40.5	28.5	28.5	41.5	29.5	39.5	45.5	38.5
19	6	1|2	CDK13	Q14004	JHU25510.B19C6R2	22.5	24	35.5	32.5	30.5	29.5	32	29	28	29	29.5	30.5	34.5	31	29	34	41.5	31.5	33.5	46.5	30	31.5	33	32	29	30	30	35	44	30.5	33	30.5	31	30	98.5	33	31.5	33.5	58.5	36.5	35.5	30.5	33	32	31.5	59	32.5	31.5	32	32.5	33	31.5	32.5	75	36.5	144.5	44.5	26	24.5	26.5	36	32	43	31.5	46.5	30	29	46.5	28	36.5	53	45
19	7	1|2	ZNF106	Q9H2Y7	JHU24611.B19C7R2	23	24	36	31.5	34.5	29.5	28.5	28.5	31	28.5	29	28.5	33.5	28	30.5	31	37	29	33	35.5	30.5	32	33	29.5	29	30	29	30.5	37	32.5	31.5	30	30	31	91	30.5	31.5	32.5	46.5	30.5	34	28	35	31	30	30	33.5	32.5	30	32	31	30	31.5	60	32	104.5	37.5	26.5	24	27.5	34.5	30	39.5	30.5	35	28.5	29	50	31	36	41.5	40
19	8	1|2	CDC14B	O60729	JHU24601.B19C8R2	23	24.5	33	31	35	34	27.5	28.5	30	27.5	30.5	31.5	33.5	27.5	29.5	38	36	32.5	34	41	32.5	31.5	31	29.5	29.5	31.5	29.5	33.5	49	31	32.5	30.5	31	31	76	32.5	34	31	45.5	30	35	30.5	36	32	30.5	29.5	30	31.5	33	31.5	30.5	31.5	30.5	65	31	106	44	25.5	24	26.5	35.5	31	42.5	32.5	38.5	29.5	29.5	44.5	32	33.5	49.5	44.5
19	9	1|2	AKAP12	Q02952-2	JHU24574.B19C9R2	23	24	42	31	34	33	29	28	29	28.5	30	30.5	32	29.5	29	35.5	48.5	30	35	57	30.5	33	34.5	33.5	30	31	29.5	32	33.5	30.5	32	31.5	33.5	31.5	87	30	182.5	29.5	67.5	30.5	33	29	43	39.5	30.5	30	30.5	36	34.5	30.5	31.5	30.5	31.5	91.5	31.5	180	57	27	23.5	26.5	38.5	31	62	31	51	31.5	26	72	43.5	42.5	63.5	53
19	10	1|2	ZMIZ1	Q9ULJ6	JHU25740.B19C10R2	22.5	24.5	35.5	32	30	32.5	31	29.5	30	29	29	33.5	30.5	31	30	32	38	30.5	35.5	48	32	34.5	32.5	30.5	33	31.5	31	35	40.5	32.5	33.5	34	31	32	105	35.5	32	35	55	31.5	36.5	32.5	45	39	32	31	33	36.5	32.5	31.5	33	32	32.5	84	37.5	124	49	27	24.5	33	39.5	33.5	51	35.5	45	30.5	29	56.5	30.5	38	51.5	50.5
19	11	1|2	TNFRSF18	Q9Y5U5-2	JHU24615.B19C11R2	22.5	24	35.5	31	33.5	29	28.5	29.5	28.5	27.5	29.5	29	31.5	32	28.5	30	38.5	32	33	36	29.5	31.5	32	29.5	28.5	29.5	29.5	31.5	53.5	32	32	31	29.5	30	52	30	33	35	41	31	34.5	30	32	31.5	31	30	37.5	31	32.5	30.5	32.5	30.5	31.5	48.5	32.5	83.5	37	25.5	25.5	26.5	31.5	31.5	36	30.5	33	27.5	25.5	34.5	28.5	28	37.5	30.5
19	12	1|2	EFCAB13	Q8IY85	JHU25435.B19C12R2	23	24	32	29	33	29.5	28	28	29	27	28.5	29.5	31.5	29	28.5	33	37	31	30	37.5	29.5	30	31.5	30.5	28	29.5	31	31.5	34.5	31	31.5	30.5	30	30.5	54	30	31.5	30	44	29.5	32.5	29	33.5	31	30.5	29.5	33	30.5	32	31.5	31	31	32	54	30.5	72	39.5	25.5	23.5	27.5	34.5	29.5	38	31	33	30.5	25.5	30.5	28	34.5	35.5	36
19	13	1|2	PRIMA1	Q86XR5	JHU25846.B19C13R2	22	25	33	29	31	31	29.5	27.5	29	28.5	30	30.5	33.5	31	29	34	37.5	28.5	30.5	40	29	31	31.5	30.5	29	30	29	31.5	32.5	30.5	34.5	29.5	30.5	29.5	55	30	32	30.5	42	32.5	34	29	32	33.5	30.5	29.5	31.5	30.5	32.5	30	31.5	32	32.5	60	31.5	104.5	39.5	25.5	24.5	27	32	32.5	41	30	35.5	30	28	36.5	33	30.5	41.5	36
19	14	1|2	MGAT5B	Q3V5L5-2	JHU24632.B19C14R2	22	23	33	29.5	29	29.5	30	29	28	28	29.5	29.5	30.5	28	28.5	29.5	36	27.5	29.5	35.5	29	31.5	30.5	29	29.5	31	30	31.5	32.5	31	32	32.5	30.5	30.5	51	31	30.5	30.5	41	30.5	31.5	28.5	31.5	33.5	30.5	31	31	31.5	31	30	31	30	31.5	49.5	32	88.5	39	26.5	26.5	25.5	32.5	33	33.5	31	34.5	28.5	26	32.5	25.5	29	34.5	34.5
19	15	1|2	GSX2	Q9BZM3	JHU19639.B19C15R2	22	24	35	32	33	30	28.5	29.5	30.5	28.5	30.5	31	31.5	29.5	29	30.5	36	29.5	30.5	41	29	33	32	31	28.5	30	29	32.5	37	31	33.5	31.5	30.5	31	73	30.5	30.5	31	41.5	32.5	37.5	30	32	33	32	31.5	30	33	31.5	33	31	31	31.5	61	30	105	38.5	25	24	25	33	31.5	36	31.5	34	31	27	35	32	33	37.5	39
19	16	1|2	POU3F3	P20264	JHU25505.B19C16R2	22.5	25.5	35	30.5	30.5	28	29	27.5	29	27.5	28.5	32	32.5	29	29.5	31.5	36.5	29.5	31	35	29	29.5	33	30	29	30.5	29	33	31	32	34.5	31	29	30	49.5	30.5	30.5	31	41.5	30.5	37.5	29	30.5	32.5	32	30	31.5	30.5	34	30.5	32	31	35	45	30.5	67.5	31.5	26.5	24	26	32	30.5	37	30	32.5	27	27	30	27.5	28	32.5	32.5
19	17	1|2	POMZP3	Q6PJE2	JHU24487.B19C17R2	22	27.5	47.5	30	37	38.5	29	30.5	31.5	29	30	30	35.5	29	30.5	39.5	46.5	34	39.5	55.5	29	32.5	35	33	31.5	33.5	29.5	40.5	40	31	36	33	31.5	32	155.5	30	37	36.5	86	30.5	40	31	41	38.5	29.5	30	32.5	35.5	34.5	32	33	31	31.5	111.5	31.5	352	90	27.5	25	30	35	34	58.5	34.5	56	41	27	58	37.5	40	76.5	55
19	18	1|2	C4A	P0C0L4	JHU25755.B19C18R2	22.5	28.5	36.5	33	45.5	32	30	28.5	31	28	29	30	36.5	31	32.5	30	37.5	36	31	49.5	33	33	35.5	30	31.5	31.5	30	34.5	115	31	32	30.5	30.5	32.5	85.5	30.5	31.5	31	50.5	31.5	33.5	31.5	36.5	37	29.5	30	30.5	32.5	34.5	34	32.5	31	33	77	32.5	138	48	26.5	24.5	26	35.5	30	46.5	34.5	45	34	28.5	51.5	31.5	33.5	49.5	44.5
19	19	1|2	SCN5A	Q14524	JHU25612.B19C19R2	23	24.5	32	31.5	30.5	29	28	28	28	28.5	29	29	31.5	28	29.5	33.5	35.5	31.5	30.5	39.5	30.5	30.5	31.5	31	28	33	33	31	32.5	31.5	34	32	30	29.5	54.5	31	31	31	40	33.5	32.5	30.5	34.5	32.5	30.5	30.5	30.5	30	33	30.5	31	31	32	55	31	69	38	26	26	27	31.5	30	39.5	30.5	36	29.5	27.5	36	30.5	29	37.5	32
19	20	1|2	KIF2A	O00139-4	JHU25446.B19C20R2	23	26	34	36.5	37	28.5	28.5	30.5	27.5	29.5	29	28.5	34.5	30	30	31	35	30.5	34.5	36.5	31.5	33	33	30.5	29.5	30.5	30	31	44.5	30.5	34	30	29.5	32	77	31	31.5	31.5	51.5	31.5	33	29.5	30	35.5	30.5	29	33	32	32.5	32	32	31.5	32.5	74.5	29	70	38.5	26	24.5	25.5	34	29.5	38.5	31.5	38	29	27	33	31.5	31	41	37.5
19	21	1|2	KRTAP10-10	P60014	JHU25854.B19C21R2	22.5	27	42	31	47.5	32.5	31.5	34	30.5	32	31.5	30	40.5	31.5	35	34	38	35.5	36.5	48.5	40	35.5	42	32	31	37.5	34	39	98	35	32	31.5	31.5	31	117.5	31	47.5	33	63	32.5	43	31	41	36.5	31.5	30.5	36.5	35.5	35	30.5	32.5	32	32.5	84.5	34	166	43.5	28	25.5	29.5	36	30.5	52	33.5	62.5	35.5	28	44.5	38	37	61.5	52.5
19	22	1|2	CCDC158	Q5M9N0	JHU24603.B19C22R2	22.5	24.5	39.5	35.5	32	30.5	29	28.5	28	29	29.5	29.5	33	28	31	31.5	38	32.5	32.5	38	30.5	30	33	30	29.5	31.5	29.5	35.5	32.5	34	31.5	30.5	30	29.5	76	31	31.5	32	50.5	31	36	29	34.5	34.5	31	30	33	34.5	31.5	30.5	31.5	30	32	62	30	160.5	39	26.5	24	26	37.5	30	41.5	33	41.5	31	28	44	34	33	44.5	47
19	23	1|2	ZNF395	Q9H8N7	JHU26055.B19C23R2	22	24.5	30	32.5	32.5	29.5	28.5	27	28.5	28	29.5	29	32.5	33	29	31.5	35	30	33.5	37.5	30.5	32.5	30.5	31	29	30.5	29	32.5	32.5	31	30	30	29.5	29.5	90	31.5	31.5	31.5	43.5	31	40	31.5	34	31	29.5	31.5	32	32.5	30	30.5	32	30.5	31.5	52	34	83	43	26	24.5	26.5	32.5	31	39	30.5	41.5	28	28.5	39	29.5	32	40.5	41
19	24	1|2	SKI	P12755	JHU24609.B19C24R2	22.5	25	34	32	35.5	31.5	29	27.5	28.5	29.5	30	28.5	31.5	30	29	32	34.5	28.5	32	41	30.5	36	33	31.5	29.5	30.5	30	30.5	33	33.5	31	30.5	30	31.5	62.5	30.5	32	32.5	45.5	32	36	32.5	39	34.5	30	31	31	32.5	31.5	31.5	31	30	31.5	66.5	30.5	80	39	26	25.5	25.5	31	30	39	31	39	30	26	40	33	30	44	38.5
19	25	1|2	NES	P48681	JHU25614.B19C25R2	22.5	24	36	33	34.5	31.5	34	30	28.5	33.5	38.5	28	47.5	29.5	31.5	42	40.5	35	33.5	49.5	31	229.5	34	29.5	31	33.5	30	34.5	34	172.5	33	31.5	33	34	102	34	30.5	32	102.5	32	33	34.5	33.5	35	30.5	31	32	36	36.5	35.5	32	32	34.5	82.5	38	164	39.5	25.5	24.5	26	37.5	30.5	48	34.5	47.5	34.5	26.5	81	44	49.5	49	43
19	26	1|2	PHC3	A5YM43	JHU25448.B19C26R2	22.5	23	40	34	37	33.5	29	28	28.5	31	28.5	30.5	34	45.5	32.5	35	51.5	34.5	33.5	76	33.5	32	33	31	31	33.5	29.5	35	46	30.5	32.5	30.5	30	30.5	131	32	34.5	34.5	92.5	33	38	29.5	38.5	35.5	30.5	31	32	36.5	36	31.5	31	30.5	32	103	33	237	50.5	26.5	26.5	26	33.5	30.5	48.5	35.5	40.5	32	27.5	53.5	38.5	38	52	49
19	27	1|2	CDCP1	Q9H5V8	JHU24500.B19C27R2	23	24	37	31.5	35.5	29.5	28.5	28	30	28	29.5	29.5	34.5	30	30.5	35	39	32.5	31.5	43.5	29.5	32	32	31.5	29.5	30.5	30	33.5	42.5	32	35	31.5	30	35.5	90.5	29.5	30.5	33.5	61.5	30.5	35.5	29	32.5	32.5	30	30	31	32	33.5	33.5	31	31.5	31.5	66	29.5	144.5	37.5	26	24	26	35	30.5	43	32.5	37.5	28	25.5	44	34	35.5	48.5	47
19	28	1|2	MYH3	P11055	JHU25763.B19C28R2	23	24.5	37.5	34.5	32	33.5	32	32	28	29	29.5	29.5	34	31	30	31.5	41	30.5	34	41	29.5	32	36	29.5	29.5	30	30.5	33.5	36.5	31.5	33.5	30	31	32	125	31	34.5	35.5	56	33	37	30	34	38.5	30	30.5	32.5	34	33	34.5	35	32	32	80.5	31.5	136.5	51	27	26	28.5	39	30.5	45	32	42	32.5	29	59	38.5	35.5	45.5	51
19	29	1|2	POU3F1	Q03052	JHU24578.B19C29R2	22.5	24	32	30	30	29	30	28	30.5	30	30.5	30	31.5	28	28.5	30.5	35	30.5	29.5	34	29.5	30	30	30	28.5	30.5	30	30.5	31	31	33	30	30	32.5	47.5	30.5	31	30.5	45	31.5	31	29.5	31	29.5	31	30.5	30.5	31.5	30.5	31.5	31	31	31.5	43	32	74	33	25	24.5	27	33	32	39	29.5	31.5	31.5	27.5	31.5	28	29.5	32.5	31
19	30	1|2	ADAMTS13	Q76LX8	JHU25748.B19C30R2	23.5	26	31.5	30.5	39.5	31	28	30	29	27.5	28.5	30	33	31	30	31	38	32.5	28	41	30	31.5	35.5	30.5	27.5	30.5	29.5	37	71	30.5	31.5	31.5	30.5	34	80	31	31	30.5	43	32	35.5	30.5	37.5	34.5	31	29.5	33.5	32	32	33	32	33	31	61	29.5	116.5	42	29	28.5	30	32.5	31	39.5	30.5	38	28.5	26	37.5	33	36	44	38.5
19	31	1|2	POLE	Q07864	JHU25813.B19C31R2	22.5	23.5	36.5	31	34	29	28	28	28	28.5	32.5	29.5	30.5	30.5	28.5	34	35	31	28.5	44.5	29.5	30.5	33	31	30.5	31.5	30.5	35.5	49.5	31.5	32	30.5	30.5	30	89	30.5	31.5	34.5	49.5	30.5	33.5	29	37	32	30	30	32	31.5	42	31	31.5	30.5	32.5	75	32	138.5	41	24.5	25.5	29	35.5	32	45	30.5	41	30.5	26.5	45	34.5	37	46.5	40
19	32	1|2	CRNKL1	Q9BZJ0	JHU24608.B19C32R2	22.5	23.5	33.5	35	34	31.5	31.5	28.5	28.5	29	29.5	29.5	32.5	30	28	30	37	33	30.5	44	30.5	33	30.5	29.5	30.5	31.5	32.5	32	56	30.5	32.5	31.5	31.5	30.5	69.5	32	32	30.5	46	30.5	35	29.5	36.5	32.5	30.5	30.5	33.5	32	34	29.5	31	30.5	34.5	62	33.5	141	41.5	24	26	27	35	29.5	45	33	38.5	32	28	33.5	30.5	37.5	44.5	34
19	1	3|4	FBN2	P35556	JHU25608.B19C1R4	22.5	23	34.5	34	36.5	32	28.5	29	30.5	28.5	28	30	32.5	29.5	29.5	30	35.5	32	31.5	36	31.5	30	32.5	30.5	28	33	29	33	60	31	32	30	31.5	30	73	30.5	31.5	28.5	35.5	31	33.5	30.5	34.5	31	31	30.5	31.5	33.5	31	30.5	33.5	32	30	58	30.5	86.5	35.5	24	24	27	33	30	36	31	33	29	27.5	33	35	30.5	38.5	33.5
19	2	3|4	ARHGEF7	Q14155-3	JHU25454.B19C2R4	23	24	30.5	31.5	32	32	28	27.5	30.5	27	29	29.5	32	27.5	28.5	29.5	36.5	29.5	30	36	28	29.5	31	29.5	28	29	30.5	30.5	34	31	33.5	29	30	29.5	59	31	30.5	29	38	31	34.5	30	31	29.5	30.5	31	29	30.5	31	31.5	30.5	31	31.5	54	31	90.5	33.5	24.5	24	27	34	30.5	35	32	29.5	25	25.5	35.5	26.5	31	34.5	34
19	3	3|4	SIX6	Q5M8S8	JHU26145.B19C3R4	22	23	30.5	32	31.5	29	31	28	29.5	28	29	29	29.5	27	29	29.5	31	30.5	29.5	33.5	29.5	30.5	32.5	30	30	29.5	29.5	31	33.5	30.5	32	31.5	29.5	29.5	53	30.5	29	29	45	31.5	32	29	31.5	29	31	28.5	30.5	31.5	30.5	31	31	31.5	30	51	30.5	76.5	37	26	24	26	31.5	31	37	32	26.5	28	25	32.5	27.5	29	40	35.5
19	4	3|4	RBM5	P52756	JHU24586.B19C4R4	23	24.5	30	35.5	31.5	28	27.5	28	29	27.5	29	30	33.5	28.5	28	31	35.5	28.5	31	30	30.5	32	32	29.5	28.5	30	30	29	32.5	31	32	29.5	30	30	42.5	33	29.5	29	36	31	33.5	29.5	29.5	28.5	29.5	31	30.5	31	30.5	30.5	30.5	31	29	45.5	30.5	55	33.5	24.5	24	25.5	31.5	30.5	38.5	30.5	30.5	25.5	25.5	32.5	29	27	34	38
19	5	3|4	ERGIC2	Q96RQ1	JHU26079.B19C5R4	22.5	23	29	32.5	31	29	28	29	28.5	27.5	29.5	29.5	32	27.5	29	30.5	34	30	29.5	33.5	30	30.5	33	29	30	29.5	30.5	30.5	34.5	31.5	32.5	30	30	31	52	30.5	30	29.5	41.5	31	30.5	29.5	31	29.5	30	30.5	29.5	31	30.5	30.5	31	30	30	47	30	65.5	36	24	24.5	28.5	31.5	30	37	30.5	31	26	25	32.5	25	28.5	33.5	34
19	6	3|4	CBX2	Q14781	JHU24617.B19C6R4	23	23.5	34.5	31.5	33.5	29.5	28	29.5	28.5	27.5	29.5	29	31.5	27.5	29	30.5	35.5	28.5	30.5	36	28.5	29.5	32	29	29.5	30	30.5	33	31	31	32.5	30.5	30.5	30	56.5	31	29.5	30	43	31.5	31	30.5	32	31	29	30	32	31	30	32.5	32	29.5	29.5	50	30.5	78	36	24.5	24.5	26.5	32	30	37	30.5	31.5	26	25	38	26.5	28.5	39	32.5
19	7	3|4	LYST	Q99698	JHU28993.B19C7R4	22.5	23.5	32.5	32.5	37.5	29.5	28	29	31	28.5	29.5	29	36	28	29.5	32.5	37	29	31	37.5	30.5	32	31	30	31	32	30	33.5	48	30.5	31.5	30	30.5	29.5	71.5	30	31	29.5	46.5	32.5	32	29.5	32	29.5	30	32.5	30	32	32	32	31	31.5	30	57.5	31.5	107.5	42	24.5	26	27	31.5	31	43	31.5	34.5	28.5	25	39	33	30	38.5	40
19	8	3|4	DNAJC28	Q9NX36	JHU24602.B19C8R4	23	24	36	32.5	34.5	33	27.5	28.5	30	29	28	31.5	35	31	29	36	41	29	35	53	31.5	29.5	36	30.5	33	31	30	30	44	32	31.5	30.5	31.5	32	100	30.5	33.5	29	68	31	34	29	41.5	31	31	29.5	31.5	35	37.5	33.5	32.5	31.5	31	102	33	188	49.5	25.5	25.5	27	32	30.5	48	31.5	38	31.5	25	56	33	37	61	48
19	9	3|4	PDC	P20941-2	JHU24510.B19C9R4	23	23.5	49	31	38	35.5	29	28.5	30.5	29	28.5	33	41.5	30	32.5	43	50.5	30	35	95	30	31.5	39.5	32	34.5	32	30.5	35	48	31	37	30.5	33	31	146	30.5	36.5	31	90	32.5	36.5	31.5	39.5	35.5	31	30	32	39	33	34	34.5	31.5	35.5	98	34.5	217.5	75	27.5	27	30	35	33.5	63.5	35.5	46	42.5	32	78.5	47.5	47	73.5	54
19	10	3|4	NCKAP5	O14513	JHU25779.B19C10R4	22.5	23	37	34	35	34.5	28.5	30	28.5	30.5	28.5	28.5	41	30.5	31	36	50.5	31.5	41	50	30	33.5	36.5	32	30.5	30	32	32	52	31	35.5	34	32	31	137	31.5	34	31	74	33.5	36.5	29.5	37.5	39	31.5	31	31	33	35	31	30.5	34	33	95	33	218	65.5	25	25.5	28.5	32.5	30	57	34.5	51.5	33.5	28	61.5	38.5	38	55	48.5
19	11	3|4	VWF	P04275	JHU25609.B19C11R4	22.5	24.5	31.5	30	39	29.5	27.5	28.5	28.5	28	30	28.5	33.5	31	27.5	30.5	37	35.5	31.5	39.5	31	30	35	29.5	29.5	29	30	33.5	67	31	32.5	33.5	29	29.5	63	30.5	31	29.5	48.5	32	34	29.5	33.5	31.5	29	31.5	30.5	30.5	31	31	30	30	30.5	52.5	33	92.5	37	25	28	25.5	30.5	29.5	34.5	31	36	32.5	28	34.5	29	29.5	39.5	36.5
19	12	3|4	MEF2C	Q06413-5	JHU25519.B19C12R4	22	24.5	30	30.5	29.5	32	28.5	28.5	28.5	29	29.5	28	30	73	29	32	33	29.5	29	33.5	31	30.5	32	29.5	29	30.5	30	32	30.5	31	32	30.5	29	31	51.5	30	30	28.5	42	30	35	28.5	29.5	29	28.5	30	30.5	31.5	31.5	32.5	31	30	29.5	51.5	32.5	61	33	24	24.5	25.5	29.5	31	38	31	31	29	25.5	31.5	25.5	30	33.5	28.5
19	13	3|4	PANK1	Q8TE04	JHU24640.B19C13R4	23	25	36.5	31.5	46	36.5	39.5	29.5	29	29	28.5	31	44	40.5	33.5	34.5	43.5	30	37.5	46.5	31.5	33	43	34	33.5	32.5	31.5	35.5	104.5	51.5	56	34.5	33	31.5	115.5	31.5	36	33.5	65.5	48.5	38.5	31.5	38.5	33	33.5	33.5	39.5	36	35.5	35.5	32	31.5	30.5	89.5	32.5	198.5	51.5	28.5	25.5	32	36	32.5	45	38	49.5	34	30	61	45	60.5	63	51
19	14	3|4	APOL4	Q9BPW4	JHU24635.B19C14R4	22.5	23	36	32	31.5	32.5	28	28	30.5	29.5	29.5	29.5	35.5	29.5	29.5	38	44	29.5	35	50	29.5	31.5	35	30	31.5	33	29.5	32.5	45.5	31	36	31	33	30.5	142.5	30	29.5	31.5	56	31.5	34	30.5	37.5	34.5	29.5	30	32	32.5	32	32.5	30.5	32	30.5	91.5	32	210.5	45.5	24	25	27	32.5	30	44.5	31.5	40	30.5	27.5	49.5	35	39.5	52.5	46
19	15	3|4	BHLHE40	O14503	JHU19611.B19C15R4	23	23	33.5	32	32	28.5	27.5	28	28	29	30	31	32.5	30	30	31	35.5	30	30.5	35	30.5	31.5	31.5	29.5	28.5	30.5	29.5	29.5	34.5	30.5	32	31.5	31	29.5	58	31	31.5	30	43.5	30	36.5	29.5	32.5	30	29.5	30.5	29.5	32.5	33	31.5	30.5	31	30.5	51	32.5	75	34	24	25.5	29.5	31.5	32	37.5	32.5	33	27	25.5	34	26.5	31	37.5	33
19	16	3|4	MYO3A	Q8NEV4	JHU24585.B19C16R4	23	24	32	29.5	32	30.5	28	28.5	32	27.5	30	29.5	33	29	30	30.5	37	30	29	35.5	29	30.5	30	29.5	29	32	31	33	34.5	31	34	30	31	31	58.5	30	33.5	29.5	43	30	31.5	30.5	33.5	28.5	29.5	30	30.5	33	33	31.5	32	30	31	52.5	31.5	93	37	25.5	24.5	25	31	30	43.5	31.5	32.5	26.5	27	31.5	31.5	30	41	31.5
19	17	3|4	ZRANB1	Q9UGI0	JHU24528.B19C17R4	23.5	23.5	32	31	38.5	31.5	28.5	30.5	33	30	30.5	32	41.5	30.5	32.5	32	82.5	33	36	45.5	31	32.5	41.5	29.5	31	33	34.5	32.5	47.5	31	39	33.5	32	30	92.5	34	31.5	38.5	60.5	34	34	34.5	37	35	29.5	29.5	29.5	35.5	33.5	32	33	31.5	31.5	71.5	33.5	148.5	52.5	34	26.5	27	36	33.5	46.5	34	45	29.5	29	50.5	38	37	54.5	46.5
19	18	3|4	RP1	P56715	JHU25844.B19C18R4	24	23	32.5	29.5	37	28.5	27.5	29	29	27.5	29.5	29.5	34	29	28.5	31.5	35	32	30.5	40	29	30	30	29	29.5	30.5	29.5	31.5	36	30.5	33.5	32.5	30.5	30.5	59	30	32	30	40.5	31	31	30.5	32	30.5	29.5	31.5	30.5	32.5	31	32	31	32	29.5	55.5	34	80.5	37.5	24.5	24.5	27.5	31.5	31.5	39	30.5	33.5	29	26.5	36.5	30	27	40	38.5
19	19	3|4	HCFC1	P51610	JHU25611.B19C19R4	23	24.5	33	32	41	32	28.5	28.5	31	29	30	29	35	31.5	30	31	36.5	34.5	30.5	39	32	32.5	31.5	30.5	31	30	30	34	56.5	32	37.5	32.5	31.5	29	71	31	31	30	50	31	34	31	33.5	28	29	31	30	31.5	30.5	31.5	31.5	30.5	29	55.5	30.5	83	37.5	24.5	24	26	34.5	31.5	37	32	36	33	28	36	30	32	38.5	36.5
19	20	3|4	NEFM	P07197	JHU25530.B19C20R4	23	23.5	32.5	32.5	34	29.5	36	28.5	28.5	28	29.5	29.5	33.5	37.5	37	39	36.5	31.5	31	35.5	28.5	32.5	33.5	34	30.5	32	31.5	36	33	31.5	33	30.5	30.5	31	57	31	31.5	31.5	42.5	35.5	34	30.5	35	29	30	32	33.5	30.5	32	31.5	32.5	32.5	31.5	48	32	73.5	41.5	24.5	24	27	34	33	38.5	33	33.5	28.5	25	38	30	30.5	36.5	34
19	21	3|4	NIPA1	Q7RTP0	JHU24575.B19C21R4	23.5	26	40	32	34	33	30.5	28.5	29.5	30.5	29.5	31.5	35	29	32	37	38.5	31.5	40	43	33.5	33	36.5	29.5	30.5	33.5	30.5	36	35.5	31.5	34.5	30.5	30.5	31.5	97.5	30.5	32	31	57.5	33	36.5	33.5	32.5	35	30.5	30.5	32.5	33.5	32	33	32	31	30	73	33.5	147	42.5	27.5	23.5	28	34.5	32.5	42	32.5	36.5	32.5	27.5	42.5	35	35.5	47	49
19	22	3|4	ERI3	O43414	JHU24628.B19C22R4	23	23.5	46	36	45	53.5	29	39	31	29.5	31.5	37	41.5	44	34	45	45	39	40	51	37	67	54.5	39	35	45.5	30	39	97.5	36	39	33.5	33	33	121.5	41	440	40.5	90.5	42.5	54.5	34	52	40	35.5	32.5	37.5	35.5	35.5	33	35.5	36.5	32.5	78.5	34	210	69	29	27.5	29.5	41.5	33.5	50.5	34.5	48.5	35	31	55.5	48.5	38	67	55
19	23	3|4	ZFP69B	Q9UJL9	JHU26155.B19C23R4	23	25	33	30	33.5	30	28.5	27.5	30.5	27.5	29.5	30	32	28.5	28.5	31.5	34	30.5	32.5	35.5	28.5	32.5	34.5	30.5	29.5	33	30.5	30	32.5	32	31	29.5	29.5	30	62	31	33	31	45	31	37	30.5	33	28	30.5	31.5	31	31.5	30.5	31.5	31	32	30.5	54.5	31	86	38	28.5	23.5	28.5	36.5	33	39	33	34	27.5	25.5	34.5	27.5	28.5	37.5	33.5
19	24	3|4	BCL11B	Q9C0K0	JHU24627.B19C24R4	22.5	23	34	31	33	28.5	27.5	29	29.5	29.5	28.5	29	31	26.5	29.5	33	34	32	30.5	35	30	32.5	30	30	28.5	29.5	30	33	32.5	33	34.5	29.5	30	32	61	30	29	30	40	30.5	37	29.5	31	33	32	31.5	32.5	31.5	32.5	31.5	32	32.5	29	52.5	31	55.5	33.5	24.5	25	25.5	34.5	30	38.5	30.5	35	28.5	27.5	33	32	27.5	36.5	34.5
19	25	3|4	CEACAM4	O75871	JHU25686.B19C25R4	22.5	23.5	44	33	40	36.5	29.5	29	30.5	31	31.5	38.5	46	27.5	30	43.5	46	34	35	68	30	33	37.5	33.5	32.5	34	31	39.5	41.5	31.5	38	30.5	31.5	31	258.5	32.5	33	29	73.5	34.5	35	29.5	45.5	36.5	31.5	30.5	31	35.5	40	32.5	30.5	31.5	31	90	33.5	296	57.5	25.5	25.5	30.5	39	30.5	62.5	36.5	47	31.5	26.5	142.5	73	61.5	104.5	111.5
19	26	3|4	GSTM1	P09488	JHU25544.B19C26R4	23	23	40.5	29.5	37.5	55	31	31	33.5	34	30	33	45.5	30.5	67	41	53.5	29.5	37.5	69.5	28.5	36	45	32	39.5	31.5	32.5	34	43	31.5	36	31	36	31	219	31	35.5	32	97.5	34.5	42.5	34.5	45	36.5	31	33	33	40.5	39	32.5	30.5	33	30.5	153.5	34.5	357.5	78.5	26	29	26.5	35.5	34	51	36.5	48.5	41	25.5	55	38.5	43.5	73	68.5
19	27	3|4	ZNF365	Q70YC5-3	JHU24555.B19C27R4	23	24.5	34	31	78.5	30	29.5	29.5	31	28	29	33	37.5	35	30.5	34.5	34.5	42.5	36	48.5	33.5	30.5	64.5	32	31	29.5	31	40	168.5	31.5	32.5	30	30	30.5	56	32	32	29.5	56	33	39	31.5	42.5	34	31.5	31.5	29	33.5	33	35	31.5	34	30.5	72	32	128	37.5	25	25	28.5	35.5	33.5	46.5	32	40.5	29.5	25	41	33.5	36.5	42.5	38.5
19	28	3|4	PDCD11	Q14690	JHU25819.B19C28R4	22.5	24	34	34.5	34	32	29	32	30	30	29.5	28.5	34	29	29	32	36.5	30.5	37.5	41	30	29.5	34.5	29.5	31	32	30.5	30.5	33.5	32	32	31	30.5	30.5	75.5	29.5	30.5	30.5	44.5	30	38	29	33.5	30	30	30.5	29	31	30.5	32	31.5	31	31.5	57	32	104	42	24.5	25.5	26.5	33.5	32	41	31	35	31	26	40	30.5	36	43.5	40
19	29	3|4	BRSK2	Q8IWQ3-3	JHU24514.B19C29R4	22.5	22.5	34	32	31.5	29	30.5	31.5	29	27.5	29.5	31	31.5	31	29.5	35	35.5	31	30.5	39	29.5	32	35.5	30	29	32.5	30.5	35	38	32	33	31.5	31.5	31.5	69.5	31	31.5	31	49	30.5	29	32	34.5	29.5	31.5	31	31	31	33	33	30.5	32	32	62.5	31.5	120	37.5	25.5	25	26.5	33	32.5	38.5	31.5	35	29.5	27.5	33.5	31	34.5	42	35
19	30	3|4	ABCA7	Q8IZY2	JHU25803.B19C30R4	22.5	23.5	35.5	35	32.5	34	29	30	29	30.5	30	28.5	31	31	29.5	30.5	37	29.5	33.5	41	29.5	33	31	29.5	32.5	31.5	30	30	33.5	32	34	32	30.5	31	83.5	30.5	31	32	43	31.5	35	30.5	35	30.5	31.5	30	31	33.5	32	32	33.5	31	30.5	64.5	32	97	40	26	25.5	25.5	35	30.5	43.5	32	35.5	28.5	27	37.5	30.5	29.5	45	36.5
19	31	3|4	USP9X	Q93008	JHU25806.B19C31R4	23	23	34	31	35.5	33.5	27.5	29	29.5	29.5	29.5	33	37.5	46	39	33	40	31	33	40.5	31.5	37	38.5	31.5	30	30.5	31.5	35.5	48	34.5	37	34	33.5	31	81.5	30	63	34	50	41.5	36	31	40.5	29.5	31	33.5	31.5	34.5	34.5	32.5	31.5	30.5	31	77	39.5	147	38.5	24.5	26.5	30	35	34	43	34	38.5	34	25.5	42.5	37	31	47	47
19	32	3|4	TRERF1	Q96PN7	JHU24567.B19C32R4	23	24.5	35.5	30.5	32	33.5	28	30	29.5	29	30.5	29	34.5	28.5	28.5	34.5	38	29.5	38	46.5	28.5	31.5	35	30	30	30	30.5	32.5	37.5	31.5	34.5	32.5	31.5	32.5	73	31.5	32.5	33	51.5	32.5	32.5	29	35.5	29	32	31.5	30	33	34.5	34.5	31.5	31.5	30.5	71	31	130.5	43.5	28.5	26.5	31.5	32.5	31	46	32.5	36.5	29.5	27.5	41.5	30.5	32	45.5	40.5
19	1	5|6	N4BP2L1	Q5TBK1	JHU25702.B19C1R6	23.5	23.5	31.5	33	34.5	29	28	28.5	28	28.5	33	28	36.5	30	30.5	32.5	39	32.5	30	38.5	28	33	35	30.5	31.5	30.5	29.5	41.5	32.5	31	31.5	29.5	30	31	60	30.5	30	31.5	47.5	29.5	33	29.5	37	30.5	31.5	32	33	32.5	31	32.5	32	30.5	29	55.5	34	96	39.5	25.5	24.5	26.5	34	33.5	41	32.5	34	34.5	26	36.5	29.5	28.5	44	35.5
19	2	5|6	ZNF625	Q96I27	JHU25939.B19C2R6	23	23.5	29.5	30	33.5	29.5	28.5	27	27.5	27	30	27.5	31	29	28.5	28.5	34.5	29	28.5	35	30	30	33	29	28.5	30	29.5	32	31.5	30.5	31	29.5	28.5	31.5	56	30	32.5	30	41.5	30	31	30.5	30.5	30	31.5	29	29.5	29.5	29.5	29.5	33	29.5	30	50.5	34	69.5	33.5	25.5	24	25	32.5	31.5	34	32.5	30.5	26	25.5	29.5	28.5	28	33.5	32
19	3	5|6	EED	O75530-2	JHU26265.B19C3R6	23.5	23	31.5	34	38	30.5	28	28.5	28.5	27	29.5	28.5	31	28.5	28.5	29	38	31.5	31.5	36.5	30	31	32.5	30	28.5	31	30.5	34.5	43.5	30	32	29	29	30.5	72	30	30	29.5	47	31.5	32.5	30	30.5	30.5	31	32	32	30.5	31.5	29.5	31	30.5	29.5	68.5	33.5	89.5	39	25.5	25	25.5	31	30	39	30.5	33	31	28.5	36	26	30	39.5	33
19	4	5|6	LILRA6	Q6PI73	JHU24412.B19C4R6	23.5	25	40	34	43.5	38	30.5	32	32	28	30.5	33	50.5	29.5	36	37	68.5	40	36.5	64	30.5	32.5	43	33	34	31.5	33.5	42.5	111	32.5	37	30	33.5	33	182.5	32.5	37	32.5	99	33.5	38	30.5	45.5	39	32.5	32.5	32.5	36	35	35	32	32	31	122.5	34	358.5	63.5	28	25	33.5	33.5	34	62	45	68	36	28	97.5	59	47	101	83
19	5	5|6	TADA3	O75528	JHU20761.B19C5R6	23.5	24	33.5	30	35	31	27.5	27.5	31	27	29	29	32.5	31.5	29	33	33	30.5	31.5	37.5	30.5	32	31.5	30	32	30	30.5	36.5	38	30	33	29.5	30	30.5	55.5	33	30.5	31	43.5	30.5	37	29.5	33	31.5	29.5	29	29.5	30	29.5	31	31	31	29.5	56.5	32	87.5	34.5	26.5	25	25.5	32.5	31	40	31.5	36	31.5	26	43	30.5	30.5	35	31.5
19	6	5|6	MTURN	Q8N3F0	JHU24542.B19C6R6	23.5	23.5	32.5	36.5	36.5	29	31	37	32	27	30	34	40	32.5	36	30.5	38.5	36	34	38.5	30.5	49	63.5	33	36.5	30.5	30.5	39.5	36	33	54	34.5	33	32	96	36.5	34	35.5	45.5	33.5	38	30.5	40	36.5	30.5	30	33.5	34	31	33	35	34.5	30	61.5	34	158	40.5	29	25.5	32.5	36	34.5	49	39.5	51.5	33.5	30.5	44.5	42	33	52	39.5
19	7	5|6	TECTA	O75443	JHU25847.B19C7R6	23.5	23	32.5	29.5	33	28.5	28.5	28.5	29.5	27	31.5	29	32.5	29	28.5	30.5	38	29.5	30	38	28	30	34	31.5	30	29.5	30	34	40	31	31.5	29.5	30	30.5	73	29.5	33	30	40.5	31	35	28.5	33.5	31.5	30.5	29.5	29	34	32	33	31	31	29	57.5	36	109.5	34.5	26.5	24.5	27.5	32	31.5	40.5	34	34.5	29	25.5	33	29	30	38	41
19	8	5|6	PAXBP1	Q9Y5B6	JHU24564.B19C8R6	23.5	23.5	33	30.5	31	31.5	29	27.5	28.5	26.5	30.5	30	32	28.5	28	31	40.5	29	32	38	30.5	31.5	34.5	30	30	30	28.5	32	34	32.5	35	30	30.5	30	83.5	30	33.5	29	46	31.5	34	30	36.5	29.5	29.5	29.5	31	30.5	31.5	31	31.5	30.5	29.5	54.5	31.5	126.5	39.5	26.5	26	26.5	33.5	31	41	32	37.5	28.5	25.5	38	27	31.5	40.5	39.5
19	9	5|6	SEC61A1	P61619	JHU24551.B19C9R6	23	23.5	36.5	30.5	33.5	30	27.5	30	28.5	28.5	30	29.5	34.5	30	29	32.5	38.5	33.5	31.5	36.5	31	31.5	35.5	33	31	30	30.5	36	35.5	31	34.5	30.5	29.5	33.5	66.5	31	30	32	51.5	30.5	37	29.5	32.5	31	29.5	30.5	30	35	30.5	30.5	31.5	32	29.5	68	35	119	40	26.5	26	31	34	32	41	31.5	33.5	33.5	28	36.5	32.5	30	43	40
19	10	5|6	RIMS1	Q86UR5	JHU25832.B19C10R6	22.5	36.5	40	33.5	36.5	35.5	30.5	33	33	32	39.5	36.5	41.5	38	38.5	36	41.5	39	38.5	43	39	46	41	35.5	31.5	37.5	33	44.5	41	37.5	41.5	34	34	39	68	41	40.5	38	59	36.5	39	39.5	41	33.5	34	33.5	36.5	38	40	37.5	34.5	38	34.5	65.5	39	95.5	40	31	34	33.5	40.5	36	49	37	46	36	36	42	36.5	35.5	44.5	39.5
19	11	5|6	ARFGEF1	Q9Y6D6	JHU25625.B19C11R6	23	22.5	30.5	33	30	29.5	28.5	27	28	27	29.5	29.5	30	30.5	28	32.5	32	30.5	30.5	35	28.5	31.5	31.5	29.5	32	30	29	35.5	31	33	32.5	30	29	30	56.5	32	30.5	29.5	39.5	31	32	28.5	31	31	29.5	30	30	31.5	31	30.5	31	30.5	30.5	45.5	32.5	77.5	35	25.5	25	27	31.5	32	37	31.5	33	30	26.5	29.5	28.5	30	35.5	37
19	12	5|6	ZBTB16	Q05516	JHU19956.B19C12R6	23	23.5	36	31.5	34.5	31.5	28	29.5	29	26.5	32	29	33.5	30	29.5	35	39	31.5	30	41.5	31.5	33	39.5	30	32	30.5	29.5	36	48	32	34	30.5	29.5	30.5	68.5	30.5	30.5	32.5	46.5	34.5	37.5	29	32	30	30.5	32	133	32	29.5	33.5	31.5	30.5	31	63	37	120	41	37.5	27	26	32.5	30.5	47	33.5	34	31	29	49.5	31	33.5	53.5	38.5
19	13	5|6	USP45	Q70EL2	JHU24560.B19C13R6	23	24.5	34	30	33	29	28.5	27.5	27.5	26	29.5	28.5	30.5	29.5	29	32	31.5	29	30	33	29.5	32	31.5	30	32	30	29.5	32.5	37	32.5	32.5	31	30	31.5	52.5	29	32	29.5	43.5	31.5	34	31.5	32.5	31	31	29	30.5	28.5	30	30	32	30.5	30	47	31	63	33	25.5	25	25.5	31	29.5	34	32	32.5	26.5	26.5	31	25	29	31	30.5
19	14	5|6	SMARCA2	P51531-2	JHU24563.B19C14R6	23	23	32.5	32	31	29	30	28.5	29.5	28.5	29	28.5	34	29.5	29.5	30	34	32	33.5	40	28.5	32	33.5	30	30	31.5	29.5	33.5	31.5	33	34	30	29	31	73.5	31	33.5	30	43	34	33.5	30	30	30.5	29.5	30	30.5	33	30	33.5	34	31	31.5	65.5	31	124.5	38.5	27	24.5	28	33	30	43	33	32	32	26	39	30	30.5	40.5	39
19	15	5|6	JADE2	A0A0C4DFT8	JHU26236.B19C15R6	23	23	30.5	34.5	37	30	28	27.5	32.5	29	30.5	31	34	35	29.5	32.5	31	34.5	31	34	30	32	33.5	29	36	34.5	30	41.5	44	30.5	33.5	33.5	30.5	30.5	75	30.5	31.5	30.5	42.5	33.5	33	29.5	31	31	32	30	29.5	32.5	30.5	35	32	32	29.5	54.5	38.5	61	31	26	25	26	33	32	38	32.5	32	28.5	25.5	44	28.5	31	35.5	31.5
19	16	5|6	SERPINA13P	Q6UXR4	JHU24618.B19C16R6	23.5	22.5	32	30	36	32.5	28.5	27.5	30	27	29.5	29	33.5	31.5	28	31.5	36.5	40.5	31	42.5	30.5	33.5	35	30.5	28.5	30	29	35	73	32	31.5	30.5	30.5	29.5	78	31.5	32.5	31.5	52.5	32.5	35	29.5	38	33.5	30	30	29.5	30	32.5	34.5	30.5	31	30	63	30.5	126.5	39	26	25.5	25.5	34	31.5	43.5	33	38	29	26.5	38	31	32	46	34.5
19	17	5|6	SRA1	Q9HD15	JHU24521.B19C17R6	23.5	24	33.5	35	37.5	33	28	33	31.5	27.5	30.5	30	51	32	35.5	34	43	30.5	42	37.5	32.5	42	46.5	36	35.5	34.5	30.5	41.5	35.5	32.5	36.5	32	30.5	31	84	31	36.5	31.5	47	32	38.5	32.5	36.5	35	30.5	30	32.5	34	39	32.5	32	32.5	29.5	64.5	40	116.5	39.5	27	27.5	28.5	36	34	47.5	38	37	35.5	30.5	46	33.5	46	44	39.5
19	18	5|6	BOD1L1	Q8NFC6	JHU25828.B19C18R6	23	25	36	31.5	29	30	31	28	29.5	27.5	29.5	29.5	32	29	28	30.5	34	30.5	30	32.5	29	30	34.5	29	30	30.5	29.5	33.5	33	31	35	30	30	30.5	54	32.5	30.5	30.5	39	31	36	29	32	30.5	29.5	31.5	30	30.5	31	30.5	33	30.5	30	59	31	78	40	25	24.5	25	32.5	31	42.5	33.5	39.5	29	28	36.5	30.5	32	36	33
19	19	5|6	FAM58BP	NA	JHU25679.B19C19R6	23.5	24.5	34.5	44.5	205.5	34.5	28	30.5	29	29.5	31	31	44	52	32.5	40	44.5	133	49.5	85.5	34	37	54	33.5	31	33.5	30	89	521.5	31.5	34.5	31.5	32	35	205.5	34.5	34.5	33.5	75.5	34.5	42	30.5	52	34.5	31	33	30	33	35.5	39	31.5	33.5	31	86	34	217.5	59.5	30.5	27	27.5	38	33	87.5	37	84.5	36	29	53.5	39.5	34	71.5	50
19	20	5|6	ZNF610	Q8N9Z0	JHU25954.B19C20R6	22.5	23	31.5	32.5	37.5	29	27.5	28	28.5	27	29.5	27.5	33	28.5	29	28	33.5	31.5	29	32	31	30.5	31.5	29.5	30	30.5	29	36	56.5	30.5	31	29.5	30.5	31	47.5	29.5	32.5	30	42	31	32	28.5	29.5	32	30	30	31.5	30	30	31	31	30.5	30	43	35	63	33.5	26.5	24	24.5	31.5	32	37	32.5	35.5	27	26.5	28.5	27.5	30.5	31	34.5
19	21	5|6	DCLK2	Q8N568	JHU25807.B19C21R6	23.5	25	34	33.5	34.5	29	28.5	28	29.5	29	32	28	34	31	34.5	31	37.5	31.5	35	39.5	32	32	32.5	30.5	30.5	31	30	38	47	31	32.5	30.5	29.5	31	69.5	30.5	30.5	30	44.5	31	37	29.5	37	30.5	30.5	29.5	30	31	31	33	34.5	32	30.5	59	32.5	87	38.5	26.5	24.5	25.5	35.5	31	38	32	36	30	27	30.5	31.5	29	39.5	41
19	22	5|6	RAX	Q9Y2V3	JHU24565.B19C22R6	23.5	29	36	35	35.5	32.5	28.5	29	28.5	27.5	31.5	30.5	37.5	33.5	31.5	29.5	38	31.5	33	37.5	32.5	32	36	30.5	30.5	31	30	34.5	33.5	35	32.5	31.5	31.5	33	54	32	32	32	46	32	35.5	30	36	31	32	30.5	34.5	33	33.5	32	35	32.5	30.5	51.5	36.5	78.5	31.5	26	25	25	33.5	32	40.5	33	38	30	28.5	33.5	30.5	27.5	35	37
19	23	5|6	HSF2	Q03933	JHU26287.B19C23R6	23.5	24.5	31	30.5	32.5	30	28	28.5	30	28	30.5	28	30	30	30.5	29.5	32.5	30	30	33.5	29	33.5	29.5	30	32	32	29.5	31.5	32	30.5	32	29.5	29	31	54.5	30	30	30	39.5	31	35	29.5	31.5	29.5	31	29.5	30	29.5	30.5	30.5	31.5	30.5	30	38.5	33.5	66	34.5	25.5	27	26	33.5	31	37.5	32	32.5	28	25.5	32.5	28.5	31	59.5	29.5
19	24	5|6	SIX5	Q8N196	JHU24566.B19C24R6	23.5	23.5	33	33	41.5	30.5	29	174	29	28.5	30.5	28.5	33.5	33	32	33.5	35	31.5	36	41.5	29.5	32.5	37.5	29	31	34	30.5	38	45	31	32.5	31.5	28.5	31	81.5	30	34.5	31.5	52.5	34	37	29	37	33	30.5	32.5	31.5	30	32.5	35.5	32.5	34.5	30	77.5	40	117	38	27	24	26.5	35	30.5	44.5	34.5	43.5	31	26.5	43.5	33	33	53.5	41.5
19	25	5|6	GALR3	O60755	JHU25618.B19C25R6	24	23.5	36	33.5	40	32.5	30	28	29	28	29	31.5	36	36	29	33.5	35	37.5	30	43	30	32	34	30	29	31.5	30	41.5	61.5	31.5	32	30.5	30	32	86	30	32.5	28.5	46	29.5	38	32	34	32	30.5	31	30	31.5	33	32.5	32	31	30	55.5	35	96.5	36.5	25.5	25.5	27	37	30.5	42.5	31.5	39	30	28	42	29.5	33	39.5	36.5
19	26	5|6	RBM4	Q9BWF3	JHU25994.B19C26R6	23	23	32.5	34	39.5	28	28.5	36	30	29	33.5	29	39	34	35	33	36	34.5	36	40	30	36	42	30	32	35	31	35	37.5	34	31.5	32	29.5	32.5	57	30.5	34.5	30.5	45	32.5	39	32	35.5	30	31	30.5	31.5	33.5	36	33	31	33.5	32.5	59	33	112	41.5	28.5	24.5	28.5	34.5	32.5	39	31.5	34	31	27.5	33	29	33.5	38	38
19	27	5|6	CERK	Q8TCT0	JHU20035.B19C27R6	23	23	31	33	38.5	31.5	30.5	27.5	29	30.5	29.5	28	35	32	31.5	30.5	39	36	33	41	29.5	32	35	29.5	31.5	29.5	30.5	46	50	34	35	29	30.5	32	83.5	30.5	31	29.5	55	31	35	30.5	39	33	33.5	30.5	30.5	35	30.5	30.5	31	33	30	69	33	112.5	39.5	28	29	25	33	32	43	31	37	30	26	33	32	31.5	41	34.5
19	28	5|6	E2F5	Q15329	JHU24572.B19C28R6	23.5	23	34	32.5	31.5	31.5	28	29	28.5	30.5	30.5	30.5	31	29.5	29.5	28	38.5	31	32	31.5	28	31	32.5	30	32	31	30	35	35.5	32.5	32	31.5	30.5	33	64	30.5	32	28	37	30.5	30	30	35.5	29	30	29.5	30.5	31.5	31	31.5	30.5	31	30	41	33.5	73	34	26.5	25	29	32.5	31.5	39	33.5	34.5	31	25.5	33.5	26.5	32.5	33	37.5
19	29	5|6	RIPOR1	Q6ZS17-2	JHU17631.B19C29R6	23.5	23.5	31.5	33.5	33.5	32	28.5	27.5	30.5	29	29.5	30	34.5	31.5	29	36	37	34.5	33	40.5	30	30	35	30	31.5	30	31.5	45	34.5	34.5	32.5	31.5	33.5	31	62	30.5	33.5	29	40.5	29.5	36	32.5	37	30.5	31	30	30	35	31.5	32.5	33	31.5	30	54	36.5	83.5	36.5	27.5	26	29	33.5	31.5	41	30.5	38	26.5	27	35	29.5	34.5	37.5	31.5
19	30	5|6	FANCA	O15360	JHU25853.B19C30R6	23.5	24	34.5	33.5	50.5	34.5	28.5	29.5	28.5	27	30	32	36	32	28.5	33.5	39.5	37	37	48.5	33	32	37.5	30	31	34	30	43.5	134.5	31.5	32.5	31	29.5	31.5	77.5	30.5	32	31	61.5	31.5	41.5	32.5	37.5	32	32.5	30	29.5	31.5	30.5	35.5	32.5	32	32	74	36.5	156	47	26	24.5	27	32	30	47.5	35	41.5	31	32	47	35	39	46	46.5
19	31	5|6	ZNF780A	A0A0C4DG08	JHU25841.B19C31R6	23	23.5	30.5	32	31	29	28	29	28.5	28	29	31	32.5	29.5	30.5	29.5	35.5	29.5	33	37	30	30	32.5	29.5	30	32	30	32	34	31	31.5	31.5	30.5	31	53.5	30.5	31.5	29.5	44	30.5	35	28.5	32.5	31.5	30.5	30.5	30.5	31.5	32.5	33	33	31	31.5	48	32	62	29.5	27	26.5	28	33.5	31	40.5	32	31.5	27.5	25.5	31.5	29	33.5	32.5	33
19	32	5|6	GPLD1	P80108	JHU24577.B19C32R6	23.5	23.5	33.5	32	38	31	30	27	29	29	29	28.5	34	31	29.5	32.5	34.5	33.5	34.5	43	28.5	30	30.5	31	30	31.5	30.5	34	38	33.5	33	30.5	30	31.5	75.5	30.5	37	30	48	30.5	36	29	36	30	31.5	29	30	30	32.5	30.5	31.5	31.5	31	61	30.5	95.5	39.5	27	26	25.5	34	31.5	39	32.5	37	30.5	26	35.5	28.5	32.5	34	34.5
19	1	7|8	PISD	Q9UG56	JHU20194.B19C1R8	23.5	24.5	33.5	35	38.5	32.5	32.5	27.5	31.5	29.5	29	30.5	38.5	33	31.5	32.5	42.5	41	31.5	37	33	33.5	37.5	30.5	33	33.5	29.5	34	136	30.5	32.5	30.5	35.5	29.5	97.5	35	33	35.5	52	31	38.5	31.5	39	34.5	33	32.5	33	32.5	32	33.5	30.5	30.5	32	92.5	36	189	55	26	27	31	33.5	29.5	62	35.5	46.5	31	28.5	58.5	40.5	35	47	40
19	2	7|8	NSUN6	Q8TEA1	JHU26465.B19C2R8	23	24.5	31	33.5	33	31.5	28	28.5	30.5	28.5	30	29.5	35.5	29	31	30	49	30.5	29.5	38.5	28	33	35	31	28.5	31	30	31.5	34.5	31.5	32	30.5	29.5	30.5	116	31	32.5	34	70.5	32	35.5	29.5	32	31	29.5	30.5	30.5	35	34	31	31.5	32	31.5	87.5	32	178	54	25	25.5	28.5	34.5	30.5	44	34	39	30	28	44	34	37	52.5	47.5
19	3	7|8	PGLYRP3	Q96LB9	JHU26667.B19C3R8	23	24	44.5	32	35.5	38.5	31	27.5	29.5	31	30	34	50.5	32	31	37	50.5	34	36	57	33.5	33	37	30.5	31.5	30.5	29.5	34	65.5	32.5	37	30	32.5	30	187	30.5	31	32.5	92	35.5	34.5	32.5	34	43	35	29.5	31.5	33.5	40.5	36	34	34.5	30.5	87.5	33	254	60.5	29.5	27	28.5	42	31	52	37	48	31	27.5	115.5	91.5	70.5	154	184.5
19	4	7|8	NECTIN1	Q15223	JHU28067.B19C4R8	23	24	31.5	33	30	29.5	28.5	27	28	28	30	32.5	30.5	30	29.5	30	36.5	31	32.5	36	27	29.5	35	29.5	29.5	30	29.5	30.5	32.5	31	31.5	29	29	29	70.5	30	31	31	47	30.5	34.5	28.5	29	30	30.5	29.5	31	30	30	32.5	31	31.5	30.5	68	32	115	44	26	25.5	27.5	34	29.5	36	33.5	33	30	25.5	34	27.5	28.5	36	36
19	5	7|8	PAQR3	Q6TCH7-2	JHU26649.B19C5R8	23	24	33.5	33	29	29.5	29.5	26	27.5	28	29	29	32.5	29	29.5	32	37.5	31.5	30.5	31.5	29	29.5	30.5	29.5	29.5	29.5	30.5	31.5	32.5	31	33	30	30	31	81	30	31	30.5	50.5	32	30	28.5	31.5	31	29	30.5	30	30	30.5	29.5	30	30.5	29.5	61	31	138	43	25	25.5	24.5	33	31	40.5	32	39	28	26	39	32.5	32	40	34
19	6	7|8	TIGD6	Q17RP2	JHU28065.B19C6R8	23.5	24	33	31.5	31.5	29	27.5	28	30	27.5	30.5	29	31.5	28	29	29.5	38	29.5	34.5	36.5	30.5	31.5	31	30.5	30.5	30.5	30	33.5	34.5	31.5	31	30.5	29.5	33	75	30.5	32.5	31	51.5	30.5	35	30.5	32	29.5	30	30	30	29.5	30.5	30	30.5	31.5	29.5	59.5	30.5	118	36.5	26	25.5	29	35	29.5	39	30.5	37.5	28.5	26	38	31	33	40.5	36
19	7	7|8	RNF180	Q86T96	JHU20693.B19C7R8	23	23.5	31.5	30.5	30.5	29.5	28	27	30	28	30	29.5	32.5	29	28.5	29.5	37.5	30	29.5	36.5	28	31.5	31.5	29	29	31	29	29.5	39	30.5	34	30	30	30	53	30	30	33.5	41	32	37.5	29	34.5	34	29	30	32	31.5	31	31.5	29.5	31	29.5	59	33	110.5	40	25	25.5	30	33.5	30.5	37.5	31.5	33.5	28	24.5	42.5	31.5	29.5	38	38
19	8	7|8	CASP14	P31944	JHU27539.B19C8R8	22	24	35	29.5	30	33	30.5	27.5	28	27	30	29	35.5	29	28.5	33	40.5	29.5	31	39	29.5	29	33.5	29.5	30	30	29.5	32	34.5	32	32.5	30.5	30	30	82.5	30	32	30.5	49	31.5	30.5	28.5	31	30.5	29.5	32	30.5	30.5	31	31	32	30.5	29.5	58.5	31	114.5	48.5	26	25	26	32	30	39.5	31.5	37	28.5	26.5	44	30	31.5	44	39.5
19	9	7|8	RUFY2	Q8WXA3-4	JHU27623.B19C9R8	22.5	26	32.5	29	36	30.5	28.5	26.5	28.5	29	29	28.5	31	28.5	28	33	37	32.5	30	38	29	29.5	33	30.5	30	33.5	30.5	30	35	32.5	30.5	30.5	29	31	67	30.5	31	30	41.5	31	33.5	30	29.5	29.5	31	30	30.5	31.5	32	32	30.5	31	30	55.5	30.5	75	37	26	26.5	25.5	33	30.5	36.5	31.5	33	27	29.5	33.5	27	33	36.5	38.5
19	10	7|8	RNF216	Q9NWF9	JHU20494.B19C10R8	23	24.5	33.5	31.5	33.5	33.5	29	28	31	29	30	29.5	30	31	29	32	38	31.5	33	33.5	29	33.5	32.5	30	29	30	29.5	32	40.5	32.5	33.5	30	30	31.5	66.5	30	34	31.5	44	31	32.5	30	32	30.5	30.5	30	31.5	29	35	30	32.5	32	30.5	53.5	32	78.5	41.5	26	25	25.5	34.5	30.5	41	32.5	37	28	26	39	32	34	39.5	36.5
19	11	7|8	RFPL3	O75679	JHU20214.B19C11R8	23	24	38	34.5	40.5	30.5	30	30.5	28.5	29.5	30	30.5	37.5	32.5	62.5	31.5	41.5	34	30.5	41	29	39	44.5	31	33.5	30.5	32.5	34.5	52.5	33	31.5	32	31	34	85.5	31	57.5	32.5	48	33.5	36	32.5	36.5	35.5	32	30.5	33	32	32	37	30.5	33.5	30	74	32.5	164	45	25	25.5	30	34.5	32.5	49	34	44	34.5	30.5	47.5	36	33	49	47
19	12	7|8	HERPUD2	Q9BSE4	JHU26470.B19C12R8	23	24.5	34.5	32	35.5	30.5	30	27.5	30	28.5	31.5	29	35	30	28.5	35	41	32	36	49.5	31	29	34	31	27.5	30.5	30	32	36.5	31.5	31.5	31	30.5	32	106	31.5	30.5	32.5	56.5	31.5	30	29.5	36.5	37	31	29.5	31.5	31.5	32	31.5	31	31	29	94	31	164	52.5	25.5	25.5	26.5	37.5	31.5	49	33	40.5	34.5	27.5	48	39	34	56	45.5
19	13	7|8	PIK3AP1	Q6ZUJ8	JHU20748.B19C13R8	23	24	34.5	33	29	28	30	27.5	28.5	27.5	29	32	32	29.5	29.5	31.5	35.5	35	29.5	33	28.5	32.5	31	30.5	31	30.5	28.5	29.5	38.5	30.5	31.5	181	29	30.5	60	30.5	30.5	30	39.5	34	31	29	34	29.5	30	30	31	29.5	33	31	30	31	30.5	52.5	31	73	41	25.5	28	31	31.5	30.5	36	34	32	32.5	27.5	35.5	31.5	30.5	37	36
19	14	7|8	DHRS2	Q13268-2	JHU27543.B19C14R8	23	22.5	31.5	30.5	28.5	30	29	30	28.5	27	29.5	28.5	32	31	30	30.5	39.5	29.5	32.5	37	28	31	31.5	29.5	28.5	31.5	29.5	31	36	31	31	30.5	29	31	71.5	30.5	31.5	31	44.5	31	31	29.5	32	31.5	30.5	29.5	31.5	32	31	30.5	30.5	31	30	58	30.5	99	39	25.5	25	27	32	30	39.5	31.5	36	28	28	33.5	29	32	39.5	38
19	15	7|8	KCTD1	Q719H9	JHU26662.B19C15R8	22.5	24.5	35.5	32	38	33	30	30.5	29.5	29	30	29.5	34.5	34.5	28.5	39.5	43	30	31.5	39	30.5	34.5	35.5	29.5	28.5	30.5	29.5	33	34	32	33	31.5	32.5	33	113.5	30.5	32.5	32	57	30.5	37	30	36.5	36	32	31.5	30.5	30	34	34.5	30.5	30.5	30	74.5	33.5	136.5	41	27.5	26.5	27.5	35	33	44	33	40	33.5	32	42	35.5	36.5	47	46
19	16	7|8	MFSD13A	Q14CX5	JHU28070.B19C16R8	22.5	23.5	33.5	33	32	32.5	28.5	27	29	30.5	29	31	35	30.5	27.5	33.5	37	31.5	33.5	40	31.5	32	32	30	28.5	32	30	31	32	31	34.5	30.5	29	30	74.5	31	31	31	47.5	33.5	32	30.5	32	30	30	30.5	33	31	31	30	32	31	30.5	70.5	32	133	43	25	26.5	25.5	36	30.5	41.5	36	37.5	31	26	40.5	33	32	42.5	34
19	17	7|8	CCDC172	P0C7W6	JHU27629.B19C17R8	22.5	24.5	31.5	29.5	34.5	32	28.5	28	30	30	29.5	31	30.5	29.5	28	31.5	39	30.5	30	35.5	28	30.5	33.5	29.5	29	31	29.5	32.5	32.5	32	32	31	30	30.5	70	32	34	32.5	45	30	30.5	30	30	31.5	30	29.5	31.5	31	33	34	30	31	30	54.5	32	78	38.5	25.5	27	26	33.5	30	36	31	31.5	28.5	27.5	34.5	30	29.5	40.5	37
19	18	7|8	PDLIM5	Q96HC4-6	JHU20658.B19C18R8	22.5	23	37	31.5	32	32	28.5	27.5	30	29	29	29	33	30.5	28.5	31	36.5	31.5	29	33	31	28.5	33.5	29	28.5	30	29	31.5	36	32	32.5	29.5	29	32	79	31	31.5	31	45	30.5	31.5	31	32	31.5	31	29	32.5	29.5	31	32	31.5	30	31	54.5	31.5	103.5	38	26	26	25.5	36	30.5	38.5	32	34	30.5	26	37	29	30.5	37.5	35
19	19	7|8	RFPL3S	P0C7P2	JHU20215.B19C19R8	23	24.5	39.5	37.5	36	32	28.5	29	29.5	32	29	29.5	38.5	30	32.5	33	45.5	34	36	46.5	28	31.5	40	30	28.5	31	30.5	32.5	41	31.5	33	30	31.5	31.5	126	31.5	31.5	31.5	65	32.5	34.5	32.5	38.5	33	29.5	30.5	33.5	31.5	32.5	34.5	31.5	31.5	32.5	113	32.5	221	82.5	27.5	25.5	29	37.5	32	52	38	47.5	38.5	31	59.5	48	42.5	50.5	53.5
19	20	7|8	ACADSB	P45954	JHU26473.B19C20R8	22	23	37.5	32	30	31	28.5	31.5	29.5	27.5	30	31	34	30	31	31	34.5	33.5	30.5	41	30	31.5	32	30	29	30	30.5	33.5	35	30.5	32	29.5	30	30.5	101	32.5	32.5	31	59.5	31.5	36.5	29	35	30.5	31	30.5	30.5	29.5	32	31.5	31.5	31.5	31	76	32	148.5	43.5	26.5	26	26	31.5	30	44.5	32.5	32.5	31	27	40.5	35.5	28.5	53	43.5
19	21	7|8	ARNT2	Q9HBZ2	JHU20745.B19C21R8	23	23	29.5	34.5	31.5	29.5	27.5	27.5	27.5	28.5	30.5	29	32	28.5	30	33	34.5	30.5	32	37.5	28	33	32.5	30	30.5	29.5	31	30.5	32	31	32	30	31.5	30	63.5	30.5	30.5	31	49.5	32	34	30	33	31	29.5	30	31.5	31	32	32	30.5	32	29.5	59	33.5	106.5	40	26.5	26.5	27	33.5	30.5	39.5	31.5	32.5	27.5	26	34.5	31	28	41.5	40
19	22	7|8	AANAT	Q16613	JHU27553.B19C22R8	23	25	36	39	68	34.5	28	29	28.5	29.5	29.5	29.5	40	32.5	36	32.5	37.5	72	33	42.5	34.5	31	33.5	29.5	30.5	29.5	31	43	162	37.5	33.5	30	29.5	30.5	132.5	30.5	40	32	59.5	32	39	28.5	33.5	33	31	31	32.5	31.5	32.5	32.5	30.5	30	31	65	32	132.5	49	29.5	26.5	28.5	36.5	34	50	33.5	42.5	28.5	25	40.5	35.5	33.5	42	37.5
19	23	7|8	RBM45	Q8IUH3-3	JHU26674.B19C23R8	23.5	22.5	39	36.5	34	36.5	27.5	31	32	33	30	30	39.5	33.5	33.5	36	51.5	31	38.5	62.5	31	35.5	35	30.5	34.5	32.5	30	30	40	31.5	32	30.5	33	31	143.5	31	33.5	34.5	80.5	34	37.5	31.5	46	36	30.5	31	34	35.5	34.5	32.5	30.5	31.5	31.5	110	34	208	79.5	29	28	29.5	37.5	30.5	54.5	35	49	35	28	58	38	37.5	77.5	45
19	24	7|8	DGKE	P52429	JHU28075.B19C24R8	23	24	31.5	35	38.5	31.5	28.5	27	29.5	30	31	29.5	35.5	30	28	30.5	36.5	32.5	31.5	39	29	34.5	34	32	31	31	30.5	36	45	32.5	31.5	31.5	34	31.5	83	29.5	33.5	32	46.5	30.5	36.5	29	36.5	32.5	30.5	29.5	32	34	32.5	32	32	31.5	30	69.5	30	148.5	44	26.5	26	30.5	33.5	29.5	44.5	32.5	40	28	27.5	41.5	30	33.5	44.5	40
19	25	7|8	SEC14L2	O76054	JHU20221.B19C25R8	23.5	24	34	33	34	33.5	27.5	29.5	30	29	30	30.5	38	31	30	35.5	48	31	32	40.5	29	279	36.5	29	32.5	30.5	29	33	35	31	32	30.5	31	32	102.5	31	32.5	31.5	60.5	33.5	35	30	36.5	32.5	30	30.5	35.5	34.5	36.5	33.5	30.5	31.5	32.5	89	32.5	191.5	53	26.5	25.5	33	37.5	30.5	49	32.5	45	33.5	28.5	47	37	31.5	67.5	62
19	26	7|8	FLACC1	Q96Q35-2	JHU26496.B19C26R8	23	24	36	32	34	30	29	28.5	29.5	27	30	34.5	32	31.5	29	34	36	32	30.5	38	30	36	33.5	31	31.5	31	31	32	40.5	31	34.5	30	29.5	30.5	93.5	31	31.5	30	49.5	33.5	33.5	29.5	30	32	31	30.5	34.5	32	32	30.5	32	31	30	65.5	32.5	143	55.5	26.5	26.5	26	34.5	31.5	43.5	30.5	38	31.5	26	36.5	29	30	47	38
19	27	7|8	COA1	Q9GZY4	JHU27744.B19C27R8	24	23.5	39	34.5	41.5	32	29.5	30	33	32	29.5	29.5	32	30	32.5	35.5	38	32	32.5	49.5	30.5	38	37.5	28.5	33	31.5	31	34	38	32	32	33.5	30.5	32	102	37.5	33.5	33	67.5	34	32.5	31	37	32	31.5	31.5	32	31.5	35	34	30.5	31.5	30	94.5	33.5	197	48.5	30	25.5	30	39.5	32	53.5	34	39	39	28	47.5	39	31	61	43.5
19	28	7|8	KANSL1	A0A024R9Y2	JHU20648.B19C28R8	23	23.5	36.5	33	30	29.5	29.5	28.5	31	29.5	30.5	31	33.5	28.5	30.5	29.5	36	31	29.5	39	31.5	32.5	32.5	30	30.5	31.5	30	30	36	31	32.5	29.5	30.5	30.5	91	30.5	32	30	51.5	30.5	32.5	31	32	33.5	29.5	30.5	32	31	33	32.5	29.5	30.5	31	63.5	31	118.5	45.5	25	25	29	36.5	30.5	41.5	31	36	29.5	28.5	42.5	31	29.5	38	38.5
19	29	7|8	ZNF529	Q6P280	JHU27626.B19C29R8	23.5	25	33.5	31	30.5	28.5	29	28	28.5	27.5	31	32.5	30	29.5	31.5	35	32	30	28.5	30.5	28.5	32	29.5	29.5	30	31	30	30.5	32	32.5	32	31	29	34	53	30.5	31	30	42	30	30	30.5	34	31.5	29.5	30	30.5	29.5	31.5	31	30	29.5	33	44.5	33.5	63.5	31	26	27.5	27.5	33.5	30.5	34	30.5	27	30	25.5	30.5	27.5	29.5	31.5	35
19	30	7|8	LYSMD3	Q7Z3D4	JHU20493.B19C30R8	23	23.5	41	29.5	29.5	44	29.5	27.5	28.5	27.5	29.5	29.5	43.5	29.5	30	33	41.5	31	29.5	46	31.5	38.5	34.5	33	36.5	36.5	32.5	36	35.5	31.5	32.5	33.5	32.5	31	85	31	31.5	34	55	31.5	33.5	29.5	42	40	29.5	30.5	31	30.5	33	34	30.5	33.5	31	77.5	33.5	140	65.5	30.5	27.5	33	32.5	30.5	58	36	46.5	33	27	109	110.5	55	81.5	56.5
19	31	7|8	TRAPPC11	Q7Z392	JHU20744.B19C31R8	23	24.5	34	31.5	32	30	29.5	27.5	30	28	30	29.5	34.5	30.5	30.5	31	35.5	30.5	33	38.5	28.5	31.5	32.5	30	30.5	31.5	30.5	33	39	30.5	31.5	31	30	31.5	83.5	30	35	30.5	48	31	35.5	30.5	33.5	32	31.5	30	31.5	29.5	31	34	30.5	31	30	68	30.5	134	40.5	28	27.5	29	33.5	30.5	42.5	30.5	38	29.5	28	38	30.5	31.5	37	38.5
19	32	7|8	TM4SF5	O14894	JHU27549.B19C32R8	23.5	25	41	34.5	31	34	29	29.5	30.5	32	31	29	35.5	33	32	36	49	33	32	59	32.5	37.5	38.5	32.5	30.5	30.5	31.5	32.5	35.5	32.5	31.5	31.5	33	31	132.5	31.5	34	32	85	32.5	35.5	31	36	37.5	30	30	33	32	32	34.5	31	31	33	102	32	248	59.5	28	28	30	39	33	70.5	37	47.5	35.5	30.5	60	42.5	40.5	78.5	50.5
19	1	9|10	SH3BP1	Q9Y3L3	JHU20223.B19C1R10	23.5	28.5	46	54	51.5	43.5	126.5	37	37	39.5	36.5	50.5	63.5	48	36	53	63.5	32.5	46	71.5	36.5	91	136.5	45	42	48	36	36.5	68.5	52	39	75.5	46.5	39.5	123	42.5	42	40	76	42	43	42.5	42	59	32.5	33	39	60	43	223	43.5	45.5	36	82	37.5	200.5	75.5	32	28	46.5	47.5	38	63	38	78.5	63.5	43	126	47.5	105	80	99
19	2	9|10	NSA2	O95478	JHU26577.B19C2R10	23.5	23	35	30.5	32.5	33	34	28.5	29	28.5	29	29.5	42	37.5	28.5	31	40.5	29.5	34	41.5	31.5	31.5	35.5	29.5	33.5	31.5	29	35	36.5	30.5	31.5	30	31.5	31	115.5	30.5	31	29.5	55	30	34.5	30	32.5	31	31.5	31	32	38.5	31	35	33	30	30.5	77.5	39	159	50	24	25.5	27.5	36.5	32	39.5	33.5	45.5	31	27.5	44	33	35	46	41
19	3	9|10	CIT	O14578	JHU25860.B19C3R10	23.5	24.5	29.5	29.5	29.5	31	28	28.5	28	28	29	29.5	33	30.5	32	31.5	37	29	31.5	41.5	30	31.5	35.5	31	29	29.5	30.5	32	33.5	31	35.5	29.5	30	31.5	57.5	29.5	30.5	30	43	30	33.5	29.5	31.5	30.5	29.5	29	31	31	30	30.5	30	31	30	61.5	30	82.5	35.5	24.5	26	26	33	30	45.5	32	33.5	27.5	28.5	34	30	29.5	38	31.5
19	4	9|10	FBXW7	Q969H0	JHU28094.B19C4R10	23	25.5	32	29	39	31.5	29	27.5	28.5	28	29.5	28.5	32	31	28	34	35	35.5	31.5	39	30.5	32.5	85.5	30	29.5	31.5	29	32	83.5	30.5	32	30	29.5	31	96.5	29.5	31.5	31	41.5	33.5	34	28.5	37.5	33.5	29.5	31.5	31	31.5	31	31	30.5	30	30	60	35	128.5	42.5	25	26	28	33.5	30.5	41.5	31.5	39	32	26.5	36	30.5	34	39.5	39
19	5	9|10	ST6GAL1	P15907	JHU26670.B19C5R10	23	24	29.5	29	39	32	28.5	28	31	27.5	29	30	33.5	29	28.5	31	38	31.5	34	44	29	31	34	32	33.5	31	30	29.5	54	31	31	30.5	30	30.5	80.5	29	31	30.5	61.5	30	31	29.5	30.5	34	30	30	31.5	33	30	30.5	30.5	31	30	55	31.5	97	34.5	25.5	24.5	28.5	33	31	41	32.5	35.5	29.5	27	41	29	30	44	43.5
19	6	9|10	HEATR9	A2RTY3	JHU28078.B19C6R10	23	24	32	33	33	32	31	27.5	28.5	28.5	29	29.5	33	30	28.5	32.5	37.5	31	32	40	29.5	33	35	29.5	29.5	30	30	32	39	30.5	32.5	30.5	29.5	30.5	90	29.5	35	30	51.5	33.5	32.5	28	30.5	32.5	30	30.5	31.5	31.5	29.5	30.5	35.5	31.5	31	78.5	32.5	132	47	24.5	24.5	26.5	35	31	47	31.5	42	31.5	25	45	30.5	31.5	45.5	43.5
19	7	9|10	AGBL5	Q8NDL9	JHU20818.B19C7R10	23.5	24	34	33	39.5	29.5	27.5	27.5	29	28.5	29.5	31	32	29.5	29	33	34	37	37	36.5	29.5	30.5	33	31.5	28.5	32.5	29.5	31.5	56.5	30.5	31.5	31	30	34.5	75	28.5	31.5	30.5	42	31	35.5	29	33	29	30	32.5	31	29.5	31.5	31.5	33.5	31	30	63	30	100.5	35	24.5	26.5	29	32.5	29	36.5	31	37.5	28	24.5	34.5	32	32	36.5	37
19	8	9|10	KRT80	Q6KB66-2	JHU27555.B19C8R10	23.5	24.5	33.5	31.5	33	31	29	28.5	29	29	30	28.5	30.5	28.5	29	30.5	34	30.5	35	41.5	28.5	34.5	30	32	31.5	30	29	34.5	37	31.5	31.5	30	30	31	79	29.5	31.5	31.5	48.5	30.5	30	30	34	31	29	31	31	32	30	30.5	32.5	30	29.5	64	31	102.5	44	25.5	26	27.5	33	29.5	40.5	33	40.5	28	25	38.5	37	36.5	41.5	35
19	9	9|10	OLAH	Q9NV23	JHU27738.B19C9R10	23.5	24.5	35	32	36	31.5	28.5	28	28	30	29	30	34	30.5	29.5	32	37.5	32.5	29.5	54.5	31.5	31.5	36.5	30.5	31	31	29.5	34.5	56.5	32	36	30	30.5	30	116	28.5	35.5	30.5	51	31.5	38.5	31	35.5	31	29.5	30.5	31	34	34.5	31	30.5	30.5	29.5	83.5	33	169	47	25.5	27	27.5	34	30.5	45.5	33.5	41.5	31.5	28	43	37.5	33.5	53.5	42
19	10	9|10	CNST	Q6PJW8	JHU20634.B19C10R10	23	25	31	31.5	30.5	30.5	28.5	27	28.5	27	28.5	31	31	28.5	28	30.5	37	30	34	33.5	29.5	32.5	32	29	29.5	30.5	29	32	31	30.5	32	30	29.5	31	64	30.5	31.5	31	41.5	31.5	32.5	28.5	30	29	30.5	31	32.5	30.5	31.5	31	31	30.5	31	66.5	30.5	97.5	45	25	25.5	26.5	35	30.5	42.5	31	39	32.5	25.5	42	30.5	33	37.5	34
19	11	9|10	PATZ1	Q9HBE1-3	JHU20256.B19C11R10	24	27	35	31.5	33.5	31	30.5	30.5	29.5	28	28.5	29	35	31.5	30	34	37	31	37	37	31.5	32	32	29.5	30	34.5	30	32	35	31	32.5	30.5	29.5	32	67.5	30	32	30.5	44.5	31	33	29	32	31	29.5	29	31	29	29.5	30	31	30	30	65	31.5	113.5	39	25.5	24.5	27	33	30	43.5	31.5	40	28.5	24.5	35.5	33.5	32.5	41	32
19	12	9|10	KCNJ5	A0A024R3K7	JHU26615.B19C12R10	23.5	25.5	32.5	28	38	29.5	29	27.5	30	29.5	29.5	29.5	32.5	29.5	36.5	36	37	30.5	33	50.5	29	29.5	31	29.5	29	32	30	31	44	32	31.5	30	29.5	32.5	104	29	31	30	61.5	32	39.5	29	33.5	35	30	29	31.5	34	33	31	31	29.5	30	77	32	162	67.5	26	24.5	27	35	29.5	48.5	34	44	33	30	41.5	37.5	36	51.5	42
19	13	9|10	NELFB	Q8WX92	JHU20820.B19C13R10	23.5	24	33	31.5	38	30	30.5	28	28	28	29	29.5	33.5	31	29.5	36	37.5	35	35.5	41.5	31	31.5	36.5	31	32	31	30	33	48	30.5	32.5	30	30	29.5	92	29.5	34.5	30.5	55.5	32	31.5	28	34.5	29.5	30.5	30.5	30.5	29.5	30	31	31.5	32	30.5	82	31	155.5	50	24.5	25.5	27	32.5	31.5	45	31.5	40.5	31	26.5	44	32.5	35	52	37.5
19	14	9|10	NOXRED1	Q6NXP6	JHU27592.B19C14R10	23.5	24	35.5	30	31	32.5	29.5	27	28.5	30.5	29.5	29	31.5	28.5	29.5	33	38	31	34	46	30	31.5	34	30	29.5	30.5	29.5	31.5	34	30.5	31.5	30.5	31.5	30	106	29.5	33	33.5	68.5	30.5	28.5	28.5	34	30.5	30	29.5	30	30	31	31.5	32	30.5	29.5	71	31	135.5	48	26	25	26	34	30.5	44.5	33.5	43	27.5	25	36.5	34	34	47	40.5
19	15	9|10	GPR68	Q15743	JHU26677.B19C15R10	23	23	35.5	29	35	30.5	28.5	28.5	30	28.5	30	30	35	29.5	30.5	33.5	38.5	34.5	34.5	40	31	33	34	32	30	32.5	29.5	33	45	31	32	30	29.5	29.5	105	30.5	33	31	49.5	30	30.5	31	34.5	33	30.5	30.5	30	30	30.5	30.5	30.5	30.5	30	67	32	137.5	48.5	26	26.5	28.5	34	30	45	31	38	34	25.5	41.5	36.5	34	47.5	42
19	16	9|10	GALNT3	Q14435	JHU28084.B19C16R10	23	28	35	30	32.5	31	28.5	27	28.5	26.5	28.5	28.5	31.5	29.5	29.5	32	35.5	29.5	31.5	36	29	29.5	31	30	31.5	31	29.5	34	31.5	30.5	31	32	30.5	31	84	29.5	33.5	31.5	42	33	35.5	28.5	32.5	32.5	30.5	31	31	30	29.5	31.5	32	30.5	29.5	59	30	135.5	45.5	24.5	25	27	32.5	31.5	40.5	31.5	45.5	30	27	37.5	38	32.5	46	36
19	17	9|10	AMMECR1L	Q6DCA0	JHU26727.B19C17R10	23	24	34	30.5	32.5	29	31	28.5	28	28	29	29.5	31.5	29.5	30.5	32	32	31.5	30	35	30	33	34.5	29	29	33	32	30	35	31.5	30.5	29.5	29.5	30.5	72.5	32	32	30.5	46	30.5	31.5	32	36.5	31	30.5	30	32	29.5	29.5	31	31.5	30.5	31	57	31	90	40	25	26.5	26.5	34	30.5	42.5	31	36.5	31.5	25.5	42	33.5	33	39.5	35.5
19	18	9|10	TMUB2	Q71RG4	JHU20666.B19C18R10	23	24	35	32	32.5	32	31.5	27.5	27.5	30.5	29.5	31	34	33.5	32.5	33.5	33.5	30	31	38.5	29.5	30	34.5	31	30	31	29	31.5	33.5	31.5	32	30	32.5	29.5	78.5	31	30	30.5	41	32.5	35.5	31	33.5	30	29	30.5	30	33	30	31.5	31	30.5	29.5	57.5	32	140	41	27	25.5	27	33	30.5	48.5	34.5	39.5	31.5	26.5	43.5	36.5	32	44.5	41
19	19	9|10	APOBEC3B	Q9UH17-3	JHU20264.B19C19R10	22.5	25	36	39	193.5	36	30	33	30	28.5	30	29	54.5	43.5	34	35.5	41	68	46.5	72	44.5	35.5	71	32	31.5	31	29.5	60.5	527	33	33	31	33	31.5	96.5	32.5	34	33	48	32.5	44	32	42	39.5	30.5	31	31.5	31	29.5	38.5	30.5	30.5	31.5	79.5	34.5	137	55	25	25	30.5	37.5	32.5	46.5	33.5	94.5	32	27.5	49.5	36	39	44.5	44
19	20	9|10	DMKN	Q6E0U4	JHU26618.B19C20R10	23.5	23.5	44	30.5	35.5	37	29.5	28	30	30.5	29	31.5	40	31	30	38	41	33.5	40	63.5	31	33	39	31.5	29	33	29.5	35.5	33	31	34.5	30	31	35	146.5	30	32	31	72	32	32.5	30.5	37.5	40.5	29.5	30.5	32	33	38.5	34.5	31	30.5	33	82	30	219	61	28.5	25	27.5	38	32	48	33	43.5	29.5	28.5	75	42	37.5	85	61.5
19	21	9|10	LMAN2L	Q9H0V9-2	JHU20867.B19C21R10	23	25	36.5	32.5	41	38	29	30.5	29	29	29	29	38.5	32.5	33	41	39	33	36	52.5	33	34	37	31	29.5	34.5	31	36.5	39	33	32.5	30.5	31.5	30	106	29.5	31	34	59	32	35.5	30	40.5	31.5	30.5	34	30.5	31	31.5	32	30	31.5	30.5	89.5	30.5	190	58	25.5	28	27	34	30.5	47.5	32.5	44	32.5	28	59.5	39.5	38.5	69.5	46.5
19	22	9|10	COX7B2	A0A0C4DGG2	JHU27588.B19C22R10	23	23	33.5	30.5	30.5	31.5	28.5	28	28.5	28	33.5	31.5	34	33	31	32	36.5	30	30.5	38.5	31	30	31.5	30.5	31.5	30	29.5	36	33.5	30.5	32.5	30.5	30	31	56	29.5	32	31.5	45	32	30.5	28.5	34.5	31	30.5	30.5	31.5	33.5	30	30.5	31.5	30	30	59.5	30	106	38	25.5	25.5	28.5	31.5	30.5	39	32	35	31	26.5	36	35.5	33.5	40	35.5
19	23	9|10	ESPL1	Q14674	JHU25620.B19C23R10	23	24	34.5	30.5	31.5	34	29	29	31	29.5	28.5	30	35	30.5	28.5	33	32	31	35.5	41	28	32.5	36	29	29.5	33	31	32	38.5	33.5	33.5	30.5	29.5	31.5	98.5	31	30	30.5	54	31.5	36.5	28.5	33	31.5	31	31.5	29.5	33.5	29.5	32.5	30.5	31	31.5	55	30	135	44	27.5	25.5	27.5	36	30	40	32	38.5	29.5	29.5	39.5	32.5	31.5	48	43
19	24	9|10	SLC12A8	A0AV02	JHU28095.B19C24R10	23.5	24	33.5	30.5	33	35.5	28.5	30	29	29	28	29.5	31	29.5	30.5	33.5	33.5	30.5	36.5	39	30	32.5	32.5	30	29.5	32	30	36.5	32	30.5	32	31	29	31	68.5	29	29.5	30	48	31	35.5	30	30.5	32	32	29.5	31	30.5	31	30.5	30.5	29.5	32	73.5	30.5	93.5	40.5	24.5	26.5	28	32.5	31.5	39	31.5	37.5	30	27.5	33	32	31	39	37
19	25	9|10	ASZ1	Q8WWH4	JHU28200.B19C25R10	23	25.5	41.5	36	32	39.5	31.5	32.5	30.5	32	29.5	41.5	36.5	34	33	45	50	29.5	36.5	74	31.5	33	42.5	32	35	31.5	31	40.5	34.5	33.5	37	31	32.5	30.5	168.5	31	32	33	87	33.5	37.5	33	45	42	30.5	30.5	31.5	34	36.5	35	30.5	32.5	31	149	33	345.5	94.5	25.5	26	32	35	35.5	63.5	34.5	70.5	41	28	73.5	51	46	68	80.5
19	26	9|10	BCL2L11	O43521	JHU26637.B19C26R10	23.5	29	42.5	33.5	43	33.5	35.5	29	34	33	28.5	31	38	35.5	30	39.5	39	41	38.5	59	31.5	33.5	37.5	30	36.5	31.5	30	36.5	52.5	32.5	35.5	31.5	35	31.5	166.5	31	31	30.5	86.5	34.5	38	32.5	43	35	31	30	33.5	35	38	31.5	31.5	31	31.5	115	33.5	224	69	28.5	26	27.5	40	31	57.5	31.5	52	36	29	68	36	36.5	79	60
19	27	9|10	NCAPH2	Q6IBW4	JHU20144.B19C27R10	23.5	23	35	31.5	39	29	29	28.5	28	30.5	29	29.5	32	30.5	29.5	32	39.5	35.5	38.5	42.5	30	33.5	31.5	31.5	30	31	30.5	36	58	31.5	32.5	30	31	31	80	29.5	30.5	31	49	30.5	34.5	30	37.5	34.5	31	30	31.5	34	31	32.5	32	32.5	30.5	76	29.5	133	47.5	25.5	27.5	29.5	32	30.5	41	32.5	37.5	30.5	27.5	42	35.5	38	45.5	39
19	28	9|10	PHTF2	Q8N3S3	JHU20673.B19C28R10	23.5	26.5	31.5	32.5	31.5	30	29	28.5	29	28.5	29.5	29	30.5	29.5	29.5	30	37.5	30	32.5	33	29.5	32	31.5	30	29.5	33.5	30	33	34	32	31	31	32	29.5	63.5	30	30.5	29.5	39	32.5	37.5	32.5	31	31	30	30.5	33	30.5	30	30.5	29.5	33	30	49.5	31	76.5	39.5	26.5	26.5	30	32.5	31	34.5	31.5	35.5	29.5	30	35	27	29	29.5	33
19	29	9|10	TSPAN33	Q86UF1	JHU27739.B19C29R10	23.5	27	46	34	39	34.5	30.5	34.5	35	31.5	30.5	32.5	36	31.5	31.5	37.5	40.5	31	35	55	35	37.5	38	30.5	36.5	34.5	30.5	42.5	35.5	34	36	34.5	32.5	32.5	148.5	32.5	33.5	35.5	85	37.5	36	32.5	40.5	45	32	31	35	35	34	30.5	33	35	30.5	110.5	34.5	220	66.5	26.5	29.5	30.5	38	30.5	63	34	50.5	34.5	30	74	49	42.5	78.5	55
19	30	9|10	GPN3	Q9UHW5-2	JHU20628.B19C30R10	23.5	24	32	30	35.5	31	28.5	28.5	29	28.5	30.5	30.5	35	30	28.5	31.5	36	35	31.5	37.5	30.5	34	33.5	31.5	30	30	30	33	55	31.5	35.5	32.5	31	30.5	71.5	30	31.5	31.5	40.5	35	31	28.5	35	31.5	31.5	33.5	32.5	29	31.5	34.5	31.5	31.5	30.5	54.5	32	111	41	24.5	25.5	30.5	36.5	31.5	39	30.5	38	32.5	25.5	36	33.5	34	38.5	37.5
19	31	9|10	FAM76B	Q5HYJ3	JHU20869.B19C31R10	23.5	24	33	33.5	32.5	29.5	28.5	29	28	28	31.5	28.5	31.5	33	29	32	33	31.5	29.5	30.5	29	32	32	30	31	32	29.5	33.5	33	31	31	32	31	30	53	30.5	31	31	39.5	30.5	35	29.5	33.5	30	33	29.5	30.5	29.5	30.5	30	32.5	30.5	31	50	31	69	38	26	25.5	26.5	35.5	32	38.5	31.5	29	33	26.5	35.5	29	30.5	34.5	31.5
19	32	9|10	MEDAG	Q5VYS4	JHU27589.B19C32R10	23.5	24.5	35.5	28.5	33.5	31	30.5	27.5	29.5	28	31	28.5	33	28.5	28	46.5	34.5	32	32.5	36	30	30.5	30	30	29.5	30	31.5	31	34.5	30.5	32	30.5	30.5	28.5	78	29	32	31.5	44.5	32	33	29.5	31.5	31	33	29.5	31.5	29.5	33	31	30.5	29.5	31	59.5	31	105	47	27	25.5	28.5	34	32.5	41.5	30.5	40	31.5	27	37	30	28	39	38
19	1	11|12	VNN2	O95498	JHU28207.B19C1R12	23	24	33	31	35	27.5	28	29	27.5	29	28.5	29.5	33	27	29.5	29.5	36.5	30.5	31	31.5	31	32.5	34.5	29.5	30	29	30.5	30	38	31	32.5	29	30.5	28.5	61	29.5	31.5	30.5	44.5	30.5	36.5	29	31	29.5	30.5	30	31.5	31	31	32	30.5	30.5	30.5	58.5	31.5	102.5	33	24.5	24	30.5	34	30	39	31.5	28	30.5	29.5	35.5	32.5	28.5	40.5	35
19	2	11|12	SBDS	Q9Y3A5	JHU26639.B19C2R12	23.5	25	32.5	31	32.5	29.5	29	27.5	29	31	29	30	41.5	32.5	29	29	38	30	32	36	31.5	32	32	31	32.5	31	28.5	37.5	34	32	32.5	30	30.5	29	76	29.5	33	32	58.5	30.5	36	30	30	31.5	31.5	31	30.5	35.5	30	32.5	34	31	29.5	65.5	38.5	132.5	38.5	24.5	25.5	29.5	33	29	39	31	31	33.5	30.5	37	34	29.5	37	38
19	3	11|12	KDM5A	P29375-2	JHU25870.B19C3R12	23.5	24.5	35.5	30.5	32.5	33	29	28.5	28	30.5	28.5	29.5	33.5	28	29.5	30	40.5	30.5	32	38.5	31	32	32	32	29.5	29.5	29.5	32.5	39	31.5	31	30	31	29.5	84.5	31.5	30	29.5	52.5	30	33.5	29	31	32.5	30.5	30	31.5	31.5	31	30	31	30.5	30	58	32.5	104.5	39	24.5	25.5	28	32.5	30	38	34	35	27.5	26.5	42	35	32	47.5	41
19	4	11|12	THAP12	O43422	JHU28106.B19C4R12	23	25	32	30.5	35	31.5	28	28	27.5	28	28.5	29	30.5	28.5	29	28.5	34.5	29	31.5	36	29.5	30.5	31.5	30.5	31	32	30	29	33.5	31.5	31	30	29.5	30	61	30	30.5	31.5	37.5	31.5	33.5	29	29.5	30	31	31	30.5	31	31	32.5	31	31	30	55	32	96.5	32	25	25	29	33	30	36	31	30	29.5	25.5	31	28.5	29.5	38	33
19	5	11|12	RASA2	Q15283-2	JHU25666.B19C5R12	23.5	28	36	31	35	32	28.5	29	28.5	29	30	28.5	37.5	29.5	30	30.5	39.5	33	31.5	38.5	30.5	31	36.5	31.5	29	31	29.5	33	70	33	30	31	30	30.5	86.5	31	30.5	29.5	48	31	35	28.5	29.5	32.5	30.5	31.5	34	31	31	34	30.5	31.5	29.5	54.5	31	118.5	38.5	24.5	25	31.5	35	37.5	37	33	31	29.5	27.5	40	32.5	33	43	34.5
19	6	11|12	SYT16	Q17RD7	JHU28091.B19C6R12	23.5	24.5	33.5	33	36.5	31.5	27.5	28.5	28	27.5	29	29.5	32.5	31	28.5	34	40	33.5	32.5	43	31	31.5	32.5	31	30.5	30	30.5	33.5	38.5	31	34	30	34	30.5	105.5	30.5	30.5	30	95.5	31.5	34	29	36.5	34.5	31	29.5	31.5	30	37.5	30.5	31.5	32.5	31.5	70.5	35.5	189.5	42	26	26.5	32.5	35	29.5	47.5	32	35	35	28	47	37	33	51	43.5
19	7	11|12	IRAK1	P51617-3	JHU20862.B19C7R12	23.5	23.5	36	33	34	32.5	28.5	29	28	28.5	31.5	28.5	33	28.5	29.5	32.5	35	30	35	35	29.5	31.5	33.5	29.5	31.5	29.5	29.5	33.5	42	32	30.5	30	30.5	30	66	29	32	30	47.5	30.5	34.5	30	32	32.5	30.5	33	31	30.5	31.5	31	31	31.5	30	56.5	30	126.5	39.5	27.5	25	25.5	34	30	37.5	31	31.5	29.5	27.5	43	32	30	42.5	37
19	8	11|12	SCRN1	Q12765-2	JHU27595.B19C8R12	23.5	24	32.5	32	39.5	29	27.5	29.5	28.5	29	30.5	31	38	30.5	30	46.5	40	31.5	36	39	29	33	40.5	32	34	30.5	31.5	32	49	30.5	31.5	32	30.5	29.5	76	30.5	32	31.5	53	31.5	34.5	32.5	32	30	31.5	31	31.5	34.5	31.5	30.5	30	31.5	30.5	56	32.5	129	44	26.5	25	29.5	33.5	30	42	32	33.5	29.5	27.5	40	31.5	31	41	38
19	9	11|12	PDLIM4	P50479	JHU27004.B19C9R12	24	27	31	30.5	33	30.5	29	28.5	28.5	31	30	28	32	28.5	29	32	33.5	30	30	33	30.5	30.5	31.5	31	31.5	31	29.5	29.5	31.5	30.5	31.5	31	30	30.5	55.5	30	33.5	30	45	32	33.5	28.5	31.5	32	31.5	30.5	32	32	29.5	32	31	30.5	30.5	53.5	30.5	94.5	35	26	25.5	26.5	31.5	29.5	38	34	28	29	27.5	34.5	32.5	31	38.5	35
19	10	11|12	LMOD3	Q0VAK6	JHU20672.B19C10R12	23.5	24	35.5	30.5	35	30	27	28	29	28.5	31.5	27.5	30	29	30	30	34	31	29	32.5	29.5	31.5	33	31	30	30.5	29	32.5	32.5	31	31	30.5	30.5	30	68	29.5	32	32	46	30.5	32.5	29.5	32.5	29.5	32.5	31	30.5	30.5	30.5	30	32	31.5	30.5	49	30	91.5	37.5	27.5	26	29	34.5	30	37.5	31.5	28.5	32	26.5	38	31	30.5	36	35.5
19	11	11|12	ZNF266	Q14584	JHU28208.B19C11R12	23.5	24.5	34.5	30.5	34	31.5	27.5	28.5	28.5	28.5	30.5	29.5	31.5	30.5	29	30.5	36	36	32.5	35.5	29.5	30.5	32	31	28.5	31.5	29.5	32	33	30.5	32.5	30.5	29	30	90.5	30.5	32	29.5	47.5	30.5	34	28	30.5	31.5	31	30.5	32	31.5	31	31.5	30.5	30.5	31.5	70	31.5	99	45.5	26.5	25	25.5	34.5	29.5	44	31.5	33.5	29.5	26	37.5	29	29	41	34.5
19	12	11|12	MSR1	P21757	JHU26654.B19C12R12	24	23.5	36	30	34	30	28	29.5	28.5	31.5	31.5	29	34	29.5	30	31.5	37.5	30.5	31.5	40	31	31.5	31.5	32	29.5	30.5	30	33	36	31.5	31.5	30	31.5	30.5	92	29.5	32	31	55.5	31.5	31	29	34.5	30.5	30.5	30.5	31.5	30.5	31	32	31	30.5	30.5	61.5	31	151	45	27	28.5	27	37	30.5	40	31	35.5	33	27.5	45.5	36.5	33.5	51.5	41.5
19	13	11|12	TLCD3B	Q71RH2	JHU20842.B19C13R12	23.5	24.5	37.5	30.5	32	29	27	29.5	29.5	31	29	28	31.5	30	29	35	35	30	32	37.5	32	33.5	34.5	31.5	28.5	31	29	34	32	31	31.5	32	32.5	30	88	32.5	31	30	44	31	38	28.5	31.5	31.5	31	31	30.5	31.5	30.5	32.5	31.5	31	29.5	61.5	32	146.5	41	27.5	25	28	35.5	32.5	38	32	31	29.5	26	35.5	32.5	32.5	44	35.5
19	14	11|12	TSPYL5	Q86VY4	JHU27605.B19C14R12	23.5	24	34.5	32	33	31.5	28	28	29.5	29.5	30.5	28.5	32.5	30	31	31.5	37.5	32	31.5	36.5	31.5	31	33.5	30.5	29	31	29	31.5	38	32	33.5	31	31	30.5	81.5	29	35	30	39.5	30	34.5	29	32.5	28	31	29.5	30	32.5	30.5	30.5	31.5	30	30	49.5	30.5	80.5	37	27	24.5	25.5	35.5	29	38	30	30	27.5	28	36.5	31.5	28	34.5	36.5
19	15	11|12	LTB4R2	A0A3Q5ACI7	JHU25622.B19C15R12	23.5	25.5	36	35	43	39	32	30	31	30	30	32.5	36.5	31	32	32	49	38	36	52	31.5	34	35.5	30	31.5	32	29	38.5	59	32	31	31	30.5	30.5	159.5	32	35.5	31.5	70	32.5	32.5	32	38.5	36.5	31.5	30	36	35	33	32	29.5	35.5	30.5	85.5	34	208.5	44.5	28.5	26.5	30	38	33.5	50.5	34	29	38	27	46	38.5	38	70.5	50
19	16	11|12	KIZ	Q2M2Z5	JHU28092.B19C16R12	23.5	23.5	35.5	31.5	33.5	34.5	29	29	30	32.5	29.5	29	32.5	28.5	30	30.5	41.5	32	31	38.5	29.5	33	33	30.5	31	33	29.5	31	33.5	32	34	32	31.5	33	117.5	30	32	30	59	33	34	30	34	29.5	31	30	32	32	34	31	31.5	32.5	30.5	80.5	33	151.5	42	27	25.5	27.5	32.5	30.5	42	32.5	33.5	33	26	40.5	38	33.5	41.5	43
19	17	11|12	HSD17B14	Q9BPX1	JHU27170.B19C17R12	23.5	24	37	30.5	39.5	30.5	30.5	29.5	30.5	28.5	29	31	31.5	39.5	31.5	42	41.5	32.5	31.5	39.5	31.5	31.5	35	32.5	29.5	30	30.5	30.5	42	31.5	32.5	31	30.5	30	78	30.5	31.5	30.5	52	31.5	32	29.5	37	29.5	33	30.5	29.5	32.5	31.5	32	31.5	31.5	30.5	48	34	104.5	37	26	26	26	34	30	44	34.5	33.5	32	27	46.5	33	36	40	44
19	18	11|12	SET	Q01105	JHU20732.B19C18R12	24	23.5	35.5	31.5	42	33.5	30	29.5	30	30	29	28.5	36.5	30.5	31.5	31.5	35.5	29.5	31.5	34.5	32	46.5	40.5	30	31	32.5	30	31.5	89.5	34	32.5	31.5	31.5	30	69	33.5	36.5	33	49	32	32	31	40.5	30	32.5	31.5	30	32.5	32	30	30.5	31.5	33.5	70	123	93	36	28	26.5	30.5	32.5	31	43	33.5	33.5	34	31	35	34	33.5	42.5	36
19	19	11|12	TRPM8	Q7Z2W7-4	JHU28221.B19C19R12	23	24	33	31	31.5	31	28	29.5	29.5	30	28.5	29.5	30.5	30.5	31.5	30.5	38.5	33.5	34	41.5	30	31.5	33	30	31.5	30.5	31	35	31.5	31.5	34.5	31	31	29.5	75	29	31.5	31.5	42.5	31	33	30.5	33.5	30.5	32	29.5	31	31	30.5	31.5	31	30.5	30.5	61	31.5	97	40	24.5	25.5	28	34.5	32	42	30	32.5	31.5	29	40	35.5	33	43.5	36.5
19	20	11|12	DENND10P1	Q6NSW5	JHU26645.B19C20R12	23.5	25.5	32	33	37.5	30	28	29	29	29.5	28	29	32.5	33.5	29	33.5	34.5	35.5	30.5	43.5	30	30.5	33.5	30	30	31.5	29.5	38.5	43.5	32	32	29.5	32	31	75.5	31	31	30	43	30	31.5	29.5	32	30.5	30.5	30.5	31.5	33.5	34	30.5	30	30	30.5	65	33.5	108.5	37	25	25	27.5	34	29.5	35.5	30.5	32	33	28	34.5	31.5	32	41	32.5
19	21	11|12	SPNS1	Q9H2V7	JHU20830.B19C21R12	23	25	39.5	34	33	31	28	28.5	29.5	29.5	28.5	30.5	34	33	29	36.5	38	31	32	38.5	30.5	33.5	35.5	31	29.5	31.5	30.5	31	36	33	32	30.5	32.5	29.5	132	29.5	32.5	30	56	30	34.5	30	37	32	30.5	31.5	31.5	33	32	31.5	31.5	31	31	81.5	32.5	193.5	51	25	25.5	26.5	34	30	40.5	32.5	36.5	27.5	28	39.5	32.5	31	45.5	40.5
19	22	11|12	FAM217A	A0A1W2PRP4	JHU27606.B19C22R12	23.5	24.5	32.5	32	32	28	28.5	28	28	29.5	28.5	29	32.5	28.5	32	32.5	34	31.5	29.5	35	32.5	30.5	32	30.5	33	30.5	29.5	34	34	31.5	30.5	31	32.5	29	73	29	31	29	44.5	31.5	37	28.5	32	29.5	33	30	31	34	30.5	31.5	31.5	30	29.5	53.5	33.5	90	37.5	24.5	25.5	27	31.5	31	36	30	32	25.5	27	35	30	29.5	38.5	35
19	23	11|12	CACTIN	Q8WUQ7	JHU25883.B19C23R12	23.5	24.5	35.5	33	37	32	32	32	31	30.5	29.5	29.5	35.5	31.5	29	32	42.5	32	34.5	39.5	32	37	35.5	30.5	35.5	30.5	42.5	42	32	31.5	31.5	31.5	35.5	29.5	89.5	30	33	30.5	51	33	39	34	34.5	30	34	31.5	30.5	35	33.5	31	33	31.5	30	64.5	33	125	54	25	25.5	36	38.5	30.5	40.5	33	33	32.5	31.5	42	36	35.5	45.5	42.5
19	24	11|12	P2RX6	O15547	JHU20189.B19C24R12	23.5	24	35	30.5	52	35	28	29	29.5	32	29	29	37	31.5	30.5	32.5	38	40	37	44.5	33	34	35.5	33.5	30	34.5	29.5	36.5	85	31	33.5	30	31.5	28.5	125.5	31.5	31	29	52	31.5	35.5	29	38	33.5	30	31	30.5	32.5	31	33.5	31.5	32.5	30.5	81	31	213.5	45	26.5	25	29	35	31	40.5	32	37.5	34	29	48	41	38	52	37
19	25	11|12	DNAJC10	Q8IXB1	JHU28230.B19C25R12	23.5	24.5	35.5	30	36.5	32.5	29.5	27.5	28	31.5	28.5	31	31	29.5	29.5	31.5	37.5	33	29.5	37.5	32.5	31.5	34.5	30.5	31.5	32	31	32.5	44	32.5	32.5	31	32	31	66	30.5	33.5	31.5	45	29	34	28	31.5	32	30	30.5	33	29.5	31	31.5	32	30.5	31	63.5	31.5	109.5	38	27	25	27.5	35.5	30.5	36.5	33	31.5	30	27.5	36.5	32	31	44.5	34.5
19	26	11|12	KRT86	O43790	JHU26646.B19C26R12	23	25	33.5	31.5	33.5	32.5	29.5	28.5	30	30.5	30	31.5	32	29.5	29.5	31	41	31.5	36	44	29	31	32	30.5	32	30.5	31	36	50.5	31	31	32	31.5	30	94	29.5	33.5	31	48.5	31	36	28.5	33.5	33.5	31	30.5	32	32	34.5	30	32.5	31.5	29.5	76	32.5	121	39.5	28	24.5	28.5	37	32	40	33.5	33.5	30.5	27.5	34	33	40.5	40	37
19	27	11|12	SFXN4	Q6P4A7	JHU27195.B19C27R12	23.5	24	35.5	29	33.5	31.5	28	28	28.5	29.5	28.5	29.5	31	30	30.5	32	39	32	29	38.5	30.5	33	33	29.5	29.5	31.5	28.5	31.5	33	31.5	32.5	31	29	30.5	75	32	36	30	44	30	32.5	29.5	29	30	32.5	30.5	30	32	32	33	30.5	31.5	30	55	32.5	102.5	33.5	25	24.5	26.5	33.5	29.5	36.5	31.5	28	29	26.5	32	33	31	41.5	34
19	28	11|12	CPED1	A4D0V7	JHU20696.B19C28R12	23.5	24	30.5	32.5	35.5	32	29	28.5	28.5	31	28.5	28.5	35	32.5	29.5	34	38.5	34	30	39.5	29.5	34	34	34	30.5	31	30.5	35	53	31.5	30.5	31	32	30	71.5	29.5	32	33	40.5	30.5	39	29	33	33	32	30	36.5	32	31	32	32.5	30	32.5	61	35	82.5	38.5	26	28	29.5	34	30.5	40	33.5	31.5	32	30.5	38	31.5	31.5	35	34.5
19	29	11|12	CEP19	Q96LK0	JHU27042.B19C29R12	23.5	25	33	31	31	30.5	27.5	30	29	28	29.5	29.5	30.5	28.5	29	31	32.5	31.5	30.5	37	30	31.5	31.5	30	30	30.5	30.5	34	32.5	32.5	32.5	31.5	31.5	29.5	53	30	31.5	30	38.5	30	31.5	28	33.5	29.5	30.5	31	30.5	33	30.5	30.5	30.5	30.5	30.5	49	33	73	33.5	27	25.5	29	33.5	29.5	37	33	27.5	31.5	27	32	29.5	31.5	33	32
19	30	11|12	UBA6	A0AVT1	JHU20669.B19C30R12	23.5	25	31.5	31	32.5	32.5	28.5	29	28.5	29	30	31.5	32.5	30.5	31.5	31	34.5	29.5	31.5	38.5	30.5	32.5	34.5	32	29	33	31	31.5	37.5	31.5	31	31	31.5	29.5	72.5	30.5	30.5	30	39	30.5	33.5	30	29.5	31	31.5	31	31.5	31	30	30.5	31.5	32	31	68.5	33	96	38	25.5	24.5	28.5	33.5	30.5	42.5	31.5	34	28.5	27	39.5	31	29	36.5	37
19	31	11|12	ARMC2	Q8NEN0	JHU20837.B19C31R12	24	25	29.5	34.5	32.5	30	28.5	28.5	28.5	31.5	29.5	30	33	32.5	32	35	36.5	29.5	30	34.5	32.5	32	36.5	33.5	31	33	31.5	41.5	33.5	31	32	33	30	29.5	61	31	34.5	31.5	44	30	37.5	29	35	31	30.5	32	31.5	33	30.5	34	33	32.5	31	58.5	34	104.5	40	26.5	24	28.5	32.5	31.5	37.5	33.5	31.5	30.5	29	31.5	31.5	30.5	33	32
19	32	11|12	AQP11	Q8NBQ7	JHU27612.B19C32R12	23.5	25.5	33.5	33.5	31	28.5	28.5	28	28	28.5	31.5	32	32.5	30.5	30	36.5	39	30	35.5	47	29.5	34	33	32	29	30.5	30	34.5	34.5	31	31	31.5	34	32	90	32	32.5	29	46	31.5	32.5	30.5	31.5	33.5	30.5	30	30	32.5	33	30.5	33	31.5	30	56.5	31.5	116	40	27	28	28	34.5	30	40	30	31.5	30	27	38.5	34	31.5	40	37
19	1	13|14	HNRNPDL	O14979	JHU19646.B19C1R14	23	26	36.5	36	35.5	33.5	34.5	32	29.5	29.5	28.5	30.5	37	30.5	33	31	34	30.5	34	42	29.5	34	38	31.5	29.5	33.5	31	33.5	34.5	31.5	37	31	30	30.5	59.5	30.5	34	34	48	34.5	35.5	29.5	36.5	32	31.5	481.5	34.5	34	31.5	33.5	32	34	30.5	61	31.5	85	36	25	28.5	31	39.5	32.5	38	36.5	38	42	32	32.5	34	34	38.5	42
19	2	13|14	VAMP4	O75379-2	JHU02013.B19C2R14	23	26.5	80	37.5	36	60	40	32	37.5	34.5	33	36	57.5	29.5	33.5	54.5	112.5	32.5	65	151.5	33.5	44.5	60.5	35	34.5	32.5	32.5	39.5	42.5	32.5	60	39.5	43.5	31.5	582.5	31.5	40	36.5	233	42	46	35	88	58	41.5	30	35	38.5	47	39.5	38	34	36	393	33	897.5	201	29	30.5	41	52	38	118.5	47	163.5	64.5	30	196.5	92	106.5	207.5	192.5
19	3	13|14	EBNA1BP2	Q99848	JHU03098.B19C3R14	22.5	25.5	32.5	34.5	32	33.5	32	35.5	30.5	28.5	29.5	30.5	33	32	31	31.5	42.5	31	35	38.5	29.5	31.5	40	31.5	32	31.5	31	34.5	33.5	32	37	33	30.5	30.5	79.5	31	31.5	34	52.5	32	35.5	31	37.5	36.5	31	32.5	33	31.5	30.5	35	32.5	34	30.5	72.5	36.5	186	47.5	25	27	29.5	32.5	32	47.5	33.5	41.5	32	30	49	35.5	36.5	47.5	49
19	4	13|14	CCDC24	Q8N4L8	JHU05008.B19C4R14	23	24	40	38	95.5	46.5	31	31.5	31.5	31.5	31.5	32.5	45.5	35	71	37	50.5	42	48.5	52.5	38.5	38.5	57.5	32	36	37	30.5	53	334	32.5	37	40	31	33.5	121.5	34	34	37	50	51	44	31	49	43.5	35	33	41.5	35	38	40	31.5	33.5	31	96	35.5	186.5	72	27.5	25.5	37.5	39	32.5	51	39	80.5	43.5	33	91	42	47	53.5	74
19	5	13|14	ALAD	A0A024R877	JHU02981.B19C5R14	23	25	66.5	45.5	55.5	67.5	40.5	45.5	39	44.5	34	33.5	48	33	40	57	90	43	70.5	116	36	48	73.5	37.5	49	37.5	40	49	146	40	43	39	38	30.5	366	35.5	45	37.5	148.5	42.5	46.5	35.5	81.5	55.5	38	32.5	36	38.5	50.5	37.5	35	37.5	33	280.5	41.5	917	190.5	36	30	38	55.5	34.5	121.5	52.5	156.5	59.5	35	158.5	74.5	78.5	151.5	174
19	6	13|14	CAVIN1	Q6NZI2-3	JHU03811.B19C6R14	23	23	42	38	35.5	45	30.5	40.5	33.5	33.5	31	32	37.5	30.5	32.5	34	56.5	32	47.5	60	31.5	37	56	33.5	33	34.5	29.5	36.5	42.5	33	41.5	33.5	32.5	31	177	30.5	34	33.5	85	36	39.5	38.5	47.5	37.5	32	32.5	31	34	34.5	33.5	32	35	34.5	125	34.5	336	68.5	30.5	27.5	34.5	35.5	31	50	38.5	89	49	31	66	42	42	66	53.5
19	7	13|14	ENPP3	O14638	JHU18764.B19C7R14	22.5	23	311.5	39	73	221	43.5	30.5	47	54	32	116.5	246	33.5	49	184.5	235	30.5	247.5	355	48	50	109.5	52.5	68	48.5	32	152.5	72	33	316	31	74	36	1231	32.5	43.5	59.5	850	106.5	55.5	46.5	198.5	224.5	108	31	42	89	136	54	42.5	52	63	710.5	36	2642.5	601	45.5	57.5	51	156.5	36.5	178.5	103	286	79.5	30	945	438	494	1111.5	949.5
19	8	13|14	OAZ3	Q9UMX2-2	JHU16603.B19C8R14	23	23	37	34.5	37.5	37	29.5	29	28.5	30	29.5	32.5	43	38.5	30.5	37	39.5	30.5	33.5	40.5	29.5	35	38.5	33	29.5	31.5	30	37	44.5	31	34.5	30.5	31.5	30	95	31.5	37	30.5	57	33	34.5	31	38	34	37	32	35.5	33	32.5	35.5	34.5	33	31	90	50	159	44	25	25	28	35.5	33	42	34	40	32.5	27	44.5	35.5	37	41.5	48.5
19	9	13|14	RNF2	Q99496	JHU00940.B19C9R14	23	25	43	35.5	48	45	37	37	35	35	33.5	33.5	41.5	57.5	32	39.5	48	38	53.5	66.5	36	41	58	34	38	36	64	44.5	85.5	34.5	45.5	31.5	36.5	34.5	133.5	30.5	37.5	35.5	104.5	37	40.5	36.5	49	45	35	33	40.5	35.5	37	37.5	39.5	37.5	31	112	37	280	107	27	115	183.5	44	37.5	69.5	39	89.5	52	36.5	505.5	69.5	254	89.5	74
19	10	13|14	BBS2	Q9BXC9	JHU22974.B19C10R14	23	26.5	38.5	39.5	122	37.5	35	32	34	35	30	33	52	41	33	32.5	48	46	59	64.5	37.5	37	57	32	44.5	34.5	32.5	61	234.5	33	42.5	32	32	35	139	31.5	63.5	34	60	35	38.5	38	46	43.5	34	31	34.5	35.5	32	37	34.5	32.5	32	105	33	255.5	81.5	32	27	34	41	32.5	58	40	83.5	31.5	28.5	68.5	50	45.5	76.5	52
19	11	13|14	RPS3	P23396	JHU23159.B19C11R14	23.5	23.5	31	32.5	35.5	31	26	29	29	30	30	29.5	30	29	30	31	34.5	28.5	31.5	36.5	29.5	30	33.5	30	28	30.5	30.5	31.5	36	32	31.5	33	30.5	33	53	30.5	29.5	30	42	30	37.5	31	31.5	30.5	31	32	32	30.5	30.5	30.5	32	30.5	30.5	54.5	35.5	61	35.5	25	25.5	27	32	32	40	31.5	36	30.5	27	42	28.5	29.5	33	35.5
19	12	13|14	ADTRP	Q96IZ2	JHU01933.B19C12R14	23	26	35.5	31.5	34	32	27	29	28.5	30.5	30.5	31	33.5	31	31	32	37	28.5	34.5	40.5	31	31	33.5	32	28.5	29.5	30	31.5	31.5	32	33.5	32.5	31.5	30.5	78.5	30	30.5	29.5	43.5	32.5	34	31	29	32.5	31.5	30	31.5	33.5	32.5	30	31.5	30	31	69.5	33.5	127.5	36	24.5	26	26	31	31.5	40.5	33.5	35.5	31	27	41	31	32.5	38	38.5
19	13	13|14	NBPF9	NA	JHU17462.B19C13R14	23	25.5	38.5	35.5	46	33.5	29.5	28	28.5	29.5	30	40.5	39	30	28.5	34.5	39	33.5	40	49	32.5	33	38	31.5	33	32	29	37.5	96	32	34.5	31.5	30	31.5	112.5	30.5	31.5	30	56.5	34	31	30.5	38	41.5	38.5	31	32	32	32.5	33.5	33	31	31	75.5	34.5	173.5	41	26	26.5	29	33.5	30.5	46	41.5	44.5	35	28	82	37	44.5	53	55.5
19	14	13|14	CYSTM1	Q9H1C7	JHU07690.B19C14R14	23	25	58	37	40	68.5	33	36.5	37.5	41.5	29.5	30	57.5	32	40	64.5	116.5	31	57.5	173.5	34.5	48	75	39.5	41.5	35	31.5	46	52.5	36	62	35	45.5	31.5	402.5	34	38.5	39	207.5	36	34.5	38	90.5	62.5	32.5	31.5	32	41.5	51.5	37.5	37	34	32.5	472.5	33.5	1125.5	247.5	26.5	29	33.5	48	43.5	129	50.5	248	58.5	30.5	231	119.5	109	188	140
19	15	13|14	PCDHGC3		JHU03126.B19C15R14	23	25	29.5	31	34.5	32.5	27	28	28	29	31.5	29	31.5	29	29.5	29.5	35	28.5	30.5	34	30.5	32	31	30	30.5	36	29.5	31.5	32	31.5	30.5	31.5	30	30	47	30	30.5	30	40.5	30	38.5	30.5	30.5	31	32	31	31	33	30	29.5	29	30	30.5	44.5	32.5	54	36	24.5	25	26.5	30.5	30	34	30	31	26.5	27.5	30	27.5	30.5	29.5	34.5
19	16	13|14	SIRT6	Q8N6T7-2	JHU04302.B19C16R14	23	23.5	34	32.5	43.5	32	28	30	28.5	28.5	29	29.5	33.5	31	29.5	36.5	36	33.5	29	45	34.5	32	35	31	29.5	31	29.5	34	70	31.5	32	30.5	29.5	31	84.5	30.5	31.5	30	43.5	32.5	40.5	30.5	37.5	35	31	30	32.5	32	30	31.5	32.5	30.5	31	70.5	32.5	126.5	42.5	25.5	27	27	32	32.5	41.5	32.5	37.5	31.5	26	44	40.5	35	41	38.5
19	17	13|14	FASTKD2	Q9NYY8	JHU00999.B19C17R14	23.5	25.5	41	36.5	43	39.5	32.5	29	32	30.5	29	32	37	35	33	40.5	43.5	34	39.5	71	33	35.5	41	33	34.5	34.5	29.5	41	54	32.5	44.5	32	33	30.5	139.5	31	35	32.5	79	35	38.5	31	44.5	40	31.5	31	32.5	31.5	36.5	32	31	33	30.5	137.5	35.5	337.5	72	26	25	27.5	37.5	33	62	40	63.5	37.5	29.5	65.5	43.5	50	82	62
19	18	13|14	SLC25A12	O75746	JHU18317.B19C18R14	23.5	24	38	34.5	54	42	33.5	37.5	31	29.5	29	34	36.5	37	36	40.5	43.5	38	44	54.5	30	39	49	32	33	36.5	30.5	45	104	32.5	38	34.5	32	30.5	113	35.5	228	34	57	34.5	39	33.5	48	42.5	35	33.5	40	37	35.5	32.5	32.5	34.5	30	111.5	35.5	257.5	56.5	29	25	28	38.5	34.5	58	37	50	35.5	29.5	67	49	40.5	55.5	52
19	19	13|14	HTRA2	O43464	JHU18192.B19C19R14	23	25.5	42.5	40.5	49.5	43	31	29	34.5	31.5	30	30.5	44	32.5	36.5	37.5	39.5	35	42.5	56.5	32.5	38.5	53	39.5	32.5	32.5	29.5	45.5	109	31.5	35	32	32.5	30	152	36.5	36	34.5	74	35.5	41.5	34.5	46	45	33.5	30.5	33	34	39	31.5	32	33	32	128	35.5	310	90.5	29	30.5	31	38.5	34	65	40.5	64.5	43	29	106.5	69.5	61.5	92	65.5
19	20	13|14	PNLIPRP2	P54317	JHU01991.B19C20R14	23.5	23.5	38	35	61	37	29	28	28	33.5	28.5	32	40	33	31.5	40.5	42	41.5	40.5	56.5	33	35.5	46	45.5	31	34.5	30	47	190.5	31.5	35	33	34.5	30	110.5	36	47	31.5	69.5	30.5	40	31	42	39.5	32	29.5	32	34.5	33.5	33	32.5	31.5	32	87	34.5	203	55.5	26.5	25	26.5	33.5	31	51	36	55.5	31.5	30	53.5	43.5	40	64.5	47
19	21	13|14	NBPF9	P0DPF3-2	JHU18009.B19C21R14	23	24	36	35	49	31.5	31.5	30	28	28.5	28	30.5	138	31.5	30	32	35.5	36	39	41.5	29	32.5	35.5	31	30.5	31.5	29.5	35	80.5	33	32.5	30.5	31	32	90	29.5	32.5	31	59	33	37	33.5	34.5	34.5	33	32	30	32	32.5	33.5	30.5	31.5	31.5	68	32.5	138.5	41.5	24	26	27	38	32.5	43	39.5	42	31	28	42.5	35.5	31.5	42	39
19	22	13|14	PHYHIP	Q92561	JHU06489.B19C22R14	23.5	24.5	48	35	79.5	43	34.5	37	33.5	32	30	33	44	37	37.5	48.5	47	52.5	49	89.5	39	38	58	33.5	29.5	33.5	31.5	58	205	33	39	31	34	31	175	32.5	43	30.5	75	33.5	40.5	38.5	49.5	42	35	32	35.5	35	35	33.5	33.5	32	31.5	154	36	356	109.5	28.5	26.5	30.5	37	32	62.5	38	84.5	40	30	91	52.5	58.5	86.5	65.5
19	23	13|14	RPS6KA2	Q15349	JHU04009.B19C23R14	23.5	28	45.5	59.5	44.5	40	29.5	34.5	36.5	34.5	31.5	30.5	42.5	33	33.5	54	51	34	46.5	65	41	39	49	39	36	33.5	30.5	41.5	54.5	33	41	34	34.5	33.5	181	31	34.5	33.5	90.5	34.5	40.5	33	43	41.5	32	31	35	38	34.5	35	33.5	32.5	34.5	134	37	321.5	76.5	27.5	32	30.5	34.5	35.5	62	61.5	79	45.5	30.5	80.5	41.5	44.5	60	78.5
19	24	13|14	CLDN11	O75508	JHU05016.B19C24R14	23.5	34	98.5	57.5	51.5	89	46	71.5	49.5	54	33	37	86	45	57.5	91.5	141.5	37	105	195.5	41.5	59	132	48	51.5	45	41.5	72	62	43.5	77.5	46	68.5	42.5	513.5	48	57.5	53.5	282	64	52	39	114.5	102	46	43	47.5	68	76	42	40	42	48	630.5	48.5	1251.5	301.5	44.5	32.5	62	84.5	44.5	175.5	83.5	288	91	34.5	307.5	168	169	282	242
19	25	13|14	RPS19	P39019	JHU22273.B19C25R14	23	27	31	32.5	33.5	31.5	30	28	28	28	28.5	30	34	30	31	30.5	37.5	31	35	37	30.5	30.5	38.5	30.5	29	32.5	30	31	33.5	31.5	32.5	31.5	31	30.5	55	32.5	31	31.5	44	32	39	29.5	36	33	33.5	31	32	32.5	30.5	31.5	31.5	30.5	32	58.5	31.5	93.5	42	25	24.5	25.5	35	30	38	36.5	33	32	27.5	33.5	31	29.5	38	37.5
19	26	13|14	NIPSNAP3A	Q9UFN0	JHU02069.B19C26R14	23.5	30.5	39	42	76	50.5	33	54.5	35	33	30.5	34.5	46.5	37.5	37	47	44	40	45	78.5	35.5	43	66	35	35.5	37	37	61.5	202.5	38	37.5	35.5	34	36.5	152	38.5	46	33.5	76	37	48	37.5	60	50.5	37	35	40	40	35	41.5	35	39	37.5	107.5	39	287.5	90	30	27	32.5	44.5	35.5	68.5	49.5	81	50.5	34.5	85.5	53	61.5	82.5	56
19	27	13|14	UHRF1BP1L	A0JNW5-2	JHU01093.B19C27R14	23	23.5	37.5	38.5	57	32.5	32.5	30	30.5	29.5	29.5	31.5	37	33	30	37	38.5	46	40.5	49	32	32.5	39.5	31.5	30.5	32.5	30	48.5	144	32.5	33.5	31	32.5	32.5	90.5	31	35	30.5	48.5	32.5	38	30	39.5	36	32.5	30.5	32.5	33	33.5	32	30.5	33	33	71.5	34	165	47	26	26.5	25.5	34	31	45	38	45.5	36	31.5	51	47.5	39.5	55	45.5
19	28	13|14	RAMP3	O60896	JHU21882.B19C28R14	22.5	24.5	30	32.5	36	34.5	27	29.5	29.5	31	28.5	29.5	32.5	30	32.5	32	38	30	35	37	28.5	32	33.5	30.5	31	30.5	30.5	34.5	38	31	38.5	31.5	32	29.5	89.5	30.5	31	29	44	31	36.5	29	32	35	30.5	30	33	31	31.5	31.5	31.5	30.5	31	64	33.5	85.5	47.5	24.5	26	25.5	33.5	31.5	37.5	31	40	26.5	27.5	37.5	29.5	32.5	38	38.5
19	29	13|14	COX17	Q14061	JHU00897.B19C29R14	23	25	29	30.5	31	30	30.5	29	28	32	30.5	28	28.5	28.5	30	30.5	35.5	31.5	32.5	31.5	31	32.5	32	31.5	30.5	30.5	29	33	36	31.5	31	33	31.5	32	49.5	31.5	32	29.5	37	30	33	30	34	31.5	31.5	30.5	33	32	30	29.5	30.5	32.5	31	45.5	31.5	59.5	31	24.5	27	25	32	30.5	34	32.5	29.5	29	27.5	31.5	30.5	29	30	32.5
19	30	13|14	ITGB2	A0A494C0X7	JHU22978.B19C30R14	23	24	40.5	30	34	37	28.5	28.5	29	30	29.5	34.5	42.5	28.5	29	36	43	31	40	55.5	31.5	36.5	33.5	31.5	30.5	32	30.5	36	35	31.5	40.5	32	33	30	138.5	31.5	31.5	32	84.5	32	38.5	29	37.5	36	35.5	30	32	33.5	36.5	30	30.5	31	33.5	82.5	33	204	59.5	24.5	29	27	38	30.5	44	36.5	43.5	34	25.5	57	43.5	46	87.5	63.5
19	31	13|14	DOT1L	Q8TEK3	JHU18069.B19C31R14	23	24	32.5	32.5	39	29.5	29	29.5	28.5	30.5	30.5	29	30	29	29	31	36	30.5	34	37.5	29	31.5	34.5	32.5	30.5	29.5	30.5	34.5	46	31.5	32.5	33	32	31	57.5	32	33.5	32	43	29.5	32.5	30	35	33.5	32.5	31	30.5	30.5	32	33	30.5	32.5	33	60	31	83.5	39.5	27	27	24.5	39.5	33	39.5	34	36	32	29	33.5	30.5	32	41.5	36
19	32	13|14	RASSF9	O75901	JHU06485.B19C32R14	23	24.5	39	43	47	38.5	31	38	32	32	29.5	32.5	41.5	37	35.5	37	43.5	47.5	44.5	49.5	40	131.5	56.5	32.5	32	34	31.5	44	103.5	45	40.5	40	34	35.5	94	35.5	40	34	58.5	37	41.5	33	38.5	37	33.5	34.5	39	35.5	43.5	36	37.5	38	32.5	79	38	167	50.5	26	29	31.5	40.5	36.5	61.5	42.5	61.5	37	31.5	45	40	40.5	60	43
19	1	15|16	DDX39B	Q13838	JHU22314.B19C1R16	23.5	26.5	47	41.5	124.5	47.5	38	36	35	32.5	33	33	42.5	41	39	41.5	65	56	69	88.5	38.5	40	66	32.5	35	35	33	62.5	313.5	34	36	31.5	37	35.5	169.5	33.5	75	36.5	88.5	37	42.5	36.5	69	52.5	32.5	33	35	34	37.5	40.5	33	33.5	32	183.5	42	438	90.5	29.5	27	32	47.5	35	67	38.5	101	44	33	121	58	79	107.5	97.5
19	2	15|16	LAT2	Q9GZY6	JHU02059.B19C2R16	23.5	24	45.5	36	52.5	42	32.5	28.5	33.5	31.5	30	34	47	35	40	55	66.5	37.5	40	112.5	29	36	49	33	33	31.5	32	43.5	84.5	31	38	30.5	42.5	32	214	35	33	35	109	37.5	39.5	32	49	47	33	30.5	32.5	35.5	38	34	32	32	31	222.5	34	560.5	102	26	27	27	37	33.5	107	41	113.5	52	33.5	131	62.5	84	121.5	109
19	3	15|16	RRS1	Q15050	JHU04010.B19C3R16	23.5	25.5	34	35	32.5	30.5	28	30	28	30	29.5	28.5	31	30.5	28	30	39.5	30.5	35	31.5	31	34	33.5	31.5	29.5	30.5	30.5	32	32.5	30.5	30	30.5	31	31.5	59.5	32.5	30.5	31.5	45.5	32	32.5	29	33	28	30	30.5	30	32.5	31.5	30.5	31	30	30	61	31	71	34.5	26	26.5	25.5	34	30	36	32	35	27.5	27	38	30.5	30.5	34.5	35
19	4	15|16	JAM2	P57087	JHU08305.B19C4R16	23.5	26.5	44	39.5	43.5	49.5	32.5	31	33.5	32	29.5	31	43	31	34	39	49.5	36	38	60	32.5	34	44	33.5	35.5	31.5	31	40	224	31.5	39.5	34	36	32.5	159	31.5	35	35.5	80.5	34.5	39.5	31	52	42.5	30	32.5	31	35.5	34	32	34	30	33	144.5	34.5	360	77	26.5	26.5	30.5	38	32.5	66	37.5	77.5	41	32	108.5	85.5	69	139.5	56.5
19	5	15|16	PCBD1	P61457	JHU03994.B19C5R16	23.5	29	139	42	46.5	179	49.5	43.5	62.5	65.5	33	39	131	37	57	91	251.5	38	136	258	39	75	137.5	68	113	43.5	55	53	59.5	40	120.5	37.5	73.5	31.5	899.5	38	69.5	47.5	417	56	43	38	225	90	43	38	39	65	63	43	34.5	36	37	831	53.5	2067.5	516.5	65	31.5	60	69	50.5	243	81	351	137	40	238	119.5	163.5	382.5	489
19	6	15|16	HINFP	Q9BQA5	JHU05518.B19C6R16	24	23.5	36.5	30.5	36.5	49	28.5	31	28	30	29.5	32	39	34.5	30.5	33	42.5	33.5	35	40	33	35.5	38.5	31	29	31.5	30	37	38.5	31.5	33.5	31.5	34.5	29.5	85	30	30.5	34	52	35.5	34	30.5	38	33.5	31.5	30.5	30	37	31	35.5	34	30.5	31.5	61.5	33.5	141	50.5	24.5	25.5	28	36.5	425.5	45	32.5	58.5	33.5	437.5	44.5	34	37.5	41	44.5
19	7	15|16	SETD1A	O15047	JHU28995.B19C7R16	23.5	28	56.5	44.5	64	62.5	44.5	32	36	35	35	38.5	63.5	184	44	48	59	39	58	85	58	68.5	96	43	67.5	36.5	42.5	117.5	65.5	43	41.5	48	45.5	38.5	180	43	43	48.5	105	57	41.5	41.5	77	53	41.5	170.5	40	84.5	49.5	45	46.5	35.5	35.5	135	90	373.5	108	32	31	51	49	44	96	50.5	97.5	66.5	38	86.5	75	74	117.5	146.5
19	8	15|16	SEPTIN12	Q8IYM1	JHU06816.B19C8R16	23	25	46.5	40	143	52.5	32.5	43.5	33	34	29.5	35.5	47.5	42	34.5	53	53	69	50.5	88	41	44	57	34	34	35	30	70.5	366	33	35.5	31.5	37.5	33	151.5	36.5	131.5	35	82	39.5	41	36	71.5	50	34	33.5	38.5	38.5	40.5	39.5	36	32	31.5	152	34.5	286.5	96.5	31	26	33.5	40	35.5	65	38	127.5	37	28	112	64	63	89	64.5
19	9	15|16	ERGIC1	Q969X5	JHU01473.B19C9R16	23.5	24	34.5	34	44.5	34	30	27.5	29	28.5	32	31	39.5	32	31.5	37	40	33.5	36	44.5	31.5	32.5	38	34	29.5	31.5	30.5	34	54.5	33	33.5	30.5	33.5	29	89.5	31	31.5	31.5	52.5	32.5	34	28.5	41.5	33	31	30.5	31	34	32	31.5	32	31.5	31	76	32	164	52	25.5	25.5	26	36	34	41.5	33.5	42.5	30.5	29.5	53.5	35	38.5	46.5	39
19	10	15|16	WDR12	Q9GZL7	JHU23145.B19C10R16	23.5	25	35	34.5	46.5	29	30	29.5	29.5	29	29.5	30.5	37	35	33.5	30	37	43	35	45.5	31.5	31	36.5	33	30	30.5	29.5	39	93	31	33	31.5	32	28.5	86	30.5	33.5	32.5	42	32.5	34	28.5	31	32.5	32.5	32	30	31	35	32.5	31.5	29	32	60.5	30.5	164	42.5	24.5	24.5	27	33.5	31.5	47.5	34	46	30.5	28.5	41.5	31.5	33	38.5	40.5
19	11	15|16	RPS4X	P62701	JHU23741.B19C11R16	23.5	24.5	34	32.5	38.5	30.5	28.5	27	29.5	28.5	29.5	32	32.5	34	28	29	34	29.5	30.5	32	28.5	31.5	35.5	33	33	31	30	46	33	31.5	31	30	30	30.5	49.5	31	30.5	32	38	32.5	32	29	32.5	31.5	30	46	33	32.5	31	34.5	30.5	30	30	44.5	33	63.5	33	25.5	26.5	26.5	34	31	33.5	32	31	30.5	26.5	29.5	28.5	28.5	31	30
19	12	15|16	NUDT5	Q9UKK9	JHU02262.B19C12R16	23.5	25	45	32.5	40.5	53.5	36	52	33.5	39.5	30.5	33.5	68.5	39.5	57	44	62.5	45	45	68.5	31	73	74.5	35.5	46	38	37	55.5	53	38	41	35	47.5	31	155	40.5	42.5	38	88	42	39	31.5	68	47.5	301	35	36	40	82.5	102	35	33.5	30.5	132.5	39	322	89.5	34	30	38.5	50.5	42	76.5	49	102	51	37	87	212	57	81.5	81.5
19	14	15|16	RALGAPB	Q86X10	JHU06951.B19C14R16	23	25	41	35	49.5	36	30	29	30.5	32	30	33	39.5	32	34.5	39.5	46	34.5	39	46.5	31.5	33.5	42.5	31.5	30.5	31.5	32.5	47	60	32	38	36	35.5	30	113	31	33	33.5	50.5	35	37	29.5	35	35	30.5	31	35	33.5	32.5	33.5	32.5	30	33	83.5	35.5	190.5	55.5	26.5	25.5	33.5	38	36	45.5	33.5	46	39	28.5	69	42	45.5	49	48.5
19	15	15|16	PPP1R1C	Q8WVI7	JHU03999.B19C15R16	23.5	25	32	31.5	38	31	31	31	30	29	29.5	30	34.5	32.5	33	33.5	34.5	31	31	33	47	39	42	30	33	35	30	33.5	33	33	33.5	32.5	33.5	31.5	51.5	30	33	33.5	38	35	36	33.5	48.5	32.5	36	32.5	32.5	52.5	32	38	33	40	30	59.5	47	85	38.5	24.5	25.5	30.5	36	31	47.5	34	47	44	31	39.5	34.5	37	37	34.5
19	16	15|16	PPP3CA	Q08209-2	JHU07835.B19C16R16	23	25.5	33	31.5	36	34.5	30.5	30	29	30	29.5	28.5	35	29	31	32.5	37	31.5	35.5	41	31.5	36.5	40	31	31	30.5	30	38	43.5	31.5	34	30.5	30.5	29	91.5	30	32.5	31	51.5	37	36	34.5	36.5	34	31.5	30.5	31.5	32.5	35.5	37	32	30	30.5	73.5	32.5	159	44.5	28	25	26	37	33.5	44	35.5	41.5	33	28	48.5	34	34.5	49	45.5
19	17	15|16	CELA3B	P08861	JHU01950.B19C17R16	23	24.5	48.5	33	41	40.5	30	33.5	28.5	29.5	29	34	44	31	30.5	34.5	41	32.5	38	44	34.5	34	39	31.5	32	31.5	31	44	42.5	31	39	31	33	29.5	132.5	31.5	32.5	32	56	37	38	31	35.5	42	36	30.5	33	32	39	32.5	31	31.5	34	71.5	31.5	163.5	52	25	29.5	30	39	30.5	40	39.5	40.5	34	27.5	86.5	79	58.5	110.5	101.5
19	18	15|16	HSFX2	Q9UBD0	JHU20559.B19C18R16	23	28	42	34.5	46.5	42	30.5	34.5	33.5	30.5	31	31.5	37	31	30	35	41.5	35	38	46.5	33	34	43.5	33	32.5	34.5	31.5	38.5	61.5	33	34	31.5	33	30	80	32	37	34.5	50.5	32	36	30.5	48.5	36.5	31	31.5	33	33.5	32.5	32	31.5	29.5	32.5	89	37	186.5	65	26.5	29.5	29	36.5	31.5	49	34.5	47	35.5	29.5	53	42.5	39.5	63.5	47
19	19	15|16	FZR1	Q9UM11-2	JHU21345.B19C19R16	22.5	23.5	35.5	33.5	40	33	29.5	28.5	29.5	28.5	30	30.5	30.5	30	28.5	33	34.5	37.5	34	42	29	32.5	40.5	32.5	29.5	32.5	29.5	34	52	31.5	33	32	31	30	55	31.5	48.5	32	35.5	32	36	29	35	32	31	31	37.5	31	30	31	31.5	30.5	30.5	46.5	33	83.5	33.5	24	26	25.5	33	30	40.5	34.5	32	30	26.5	34	31	31.5	34	37
19	20	15|16	MAPRE2	Q15555	JHU02253.B19C20R16	23.5	26.5	90	56	70	73	41.5	148.5	33.5	39.5	38.5	38	61	50.5	76.5	54	129.5	41	49	89	42	143	121	42.5	57	48	42.5	79.5	45	38	64	40	441.5	63.5	200	272	63	37	114.5	54.5	67	54.5	71	79	39	39	90	81.5	43.5	353.5	69.5	40	43	155.5	39	267.5	92.5	34.5	31.5	58	61.5	79.5	85.5	54.5	110	60	39.5	96.5	57.5	57.5	132	90.5
19	21	15|16	CUX2	O14529	JHU24409.B19C21R16	22.5	24	32	33	32.5	30	28.5	28	29	30	31	30	32.5	30	29	29	37.5	29.5	32.5	37	28.5	31	32.5	31.5	30.5	30	30.5	32	32	30.5	31.5	31.5	31	30.5	58.5	30.5	32	32.5	43.5	33	34	30.5	30.5	31	30	31.5	29.5	33.5	29.5	32.5	31	29	30.5	54.5	33.5	116	40.5	24.5	25.5	28.5	31	31.5	37.5	31.5	38	31.5	28.5	33	27	29	36	35.5
19	22	15|16	CCDC110	Q8TBZ0	JHU06926.B19C22R16	23.5	25.5	33.5	31	33	29.5	29.5	30.5	29	30.5	28.5	30	30	30.5	30	31.5	41.5	30.5	33	38	33.5	31.5	35	33.5	30.5	31	31	33.5	33	31.5	32	31	31	30	75.5	30	31.5	31.5	47	34	36	30.5	34	31.5	32.5	30.5	33.5	33.5	31	30.5	31	30.5	31.5	70.5	33.5	115.5	44	25	25.5	27.5	34	32	40.5	32.5	34	28	27.5	37	30.5	34	37.5	40
19	23	15|16	EXT1	Q16394	JHU03966.B19C23R16	23.5	24.5	36	36	43.5	32.5	29	28.5	30.5	29	29	28	32.5	34	30.5	31	39.5	37.5	31	39	29	32.5	38	31	29.5	32	30	39	61	32.5	32.5	32	31.5	30.5	59.5	30.5	31	30.5	46.5	32.5	38	28.5	36	32	29.5	31	35	34	31	31	31	29	30	68	33	132.5	42	26.5	28	26.5	36.5	32	38	31	40	29	27.5	38.5	31.5	31	31	36
19	24	15|16	GSC	P56915	JHU09921.B19C24R16	23.5	25.5	32.5	35	34	31.5	29.5	34	31	28.5	29.5	29	32.5	29.5	28.5	30	33.5	30	33	34	28.5	33	34.5	31	31	30	30.5	36	32	31.5	34.5	30.5	31	32	53	30	32.5	33	37.5	31	33.5	29.5	32.5	31	28.5	31	30.5	32	30	31.5	32.5	31.5	30.5	51	32	82.5	36	26	26.5	25	36.5	30.5	37.5	31.5	34.5	28	27.5	28	28	30.5	35.5	35.5
19	25	15|16	USP3	Q9Y6I4	JHU21592.B19C25R16	23	27	33	34.5	37.5	32	29	30.5	32.5	31.5	29.5	31.5	35	32.5	32.5	35.5	37	35	37	42	33.5	33	36	32	32.5	30	30	34.5	48	32	31.5	30.5	33.5	32.5	70	32.5	31	32.5	49.5	35	37.5	28.5	37	35	31	31.5	32	34	34.5	32.5	34	32.5	30.5	77.5	35.5	134.5	43.5	26	25.5	27.5	35	30.5	43	33	43.5	33.5	31	40.5	37.5	36	43.5	39.5
19	26	15|16	RSRP1	A0A024RAD9	JHU02215.B19C26R16	23.5	40	42	59	62	57	42.5	42.5	69	51.5	43	77	57.5	49.5	48	80.5	74	185	54.5	50.5	44.5	68.5	78	42	86.5	704.5	42	52.5	53.5	62	63	61.5	58	48.5	142.5	57	48.5	70	86	79	61	55	71	64.5	50	69	56	49	51.5	50.5	46	67.5	47	88.5	44.5	126.5	76	42	37	102.5	81.5	401	55	83.5	55	120	105	63.5	55	88	66	53
19	27	15|16	PSMD13	A0A024R201	JHU02273.B19C27R16	23.5	25.5	32	32	37	35	29	28	28.5	28.5	30	30.5	38	31.5	32	32.5	35.5	31.5	32.5	38	29.5	34.5	34.5	30	29.5	31	30	34.5	43	31	30	31	31.5	31.5	58	31	31.5	31.5	38	31	30	29.5	34	32	30	32	31.5	32.5	32	31.5	31.5	31.5	33	67.5	30	127.5	36	24.5	26	29	33.5	33	38.5	31	36	27.5	27.5	34	32	31.5	37.5	32
19	28	15|16	MPO	P05164	JHU16973.B19C28R16	23	25.5	35.5	35.5	47	32	29.5	29.5	29.5	28.5	29.5	32	31	37	31.5	32.5	41	42	33	40.5	32	31	43.5	31	32	31	30.5	40.5	135	33.5	34	34	32	30	112.5	30	67.5	33	43.5	32.5	39.5	32.5	35.5	37	31	30.5	32.5	33	33.5	31	31	29.5	30	77	33	117	51.5	26	27.5	31.5	33	32	43	37	39	30.5	31	46	33	36.5	40.5	47
19	29	15|16	NXF1	Q9UBU9	JHU01987.B19C29R16	23	26	35.5	30.5	32	30.5	30.5	27.5	28.5	28	28.5	28.5	32	31	30	33.5	34	29.5	31.5	34	30.5	32	34	30	29.5	30	30.5	32	30	32	30.5	31	31	29.5	47	30.5	30.5	30.5	37	31	31	31.5	31	31	30	31.5	32	30.5	30.5	32.5	31	29.5	30	45	32.5	67.5	37	24.5	26	26	32	30.5	37	31	29	32.5	27	31.5	26.5	29.5	31.5	29
19	30	15|16	UHRF2	Q96PU4-2	JHU23872.B19C30R16	23	23.5	34	29.5	34	32	29	28	29	31	32	31.5	33.5	29.5	31.5	34	39.5	31	31.5	37	31	36	33	33	30.5	31.5	30	35	41	31.5	33.5	30.5	30	31	69	31	31.5	30.5	40	32.5	35	30	34.5	33	30.5	33	32.5	34	32	34.5	30.5	32	29.5	61	32.5	129	37	25.5	25	27	34	31.5	42	34	39.5	29.5	29	35	30.5	32	35.5	37.5
19	31	15|16	SAMD3	Q8N6K7	JHU24428.B19C31R16	23	26.5	35	32.5	45	32.5	28	31	30	29.5	29.5	33.5	35	32.5	29.5	32	37	39.5	35	43.5	34.5	34	39.5	31.5	31.5	31.5	31.5	39	116	31.5	32.5	31	32	31.5	71.5	33.5	32.5	30.5	42	34	40	31.5	35.5	32.5	30	31	31.5	32	32.5	36	30.5	32	30.5	67.5	32.5	88.5	37.5	25	25.5	28.5	35	35	45	35.5	38.5	30.5	26	35	29.5	29	39.5	37.5
19	32	15|16	DAZ4	Q86SG3-2	JHU06358.B19C32R16	23	30.5	45.5	51	64.5	59.5	35.5	65.5	36	40.5	33	50	51	87	49.5	54	59	56	76	77	46	57.5	86.5	40.5	39.5	39.5	37	48.5	178	38	44	63	39.5	38.5	76.5	42	156	44.5	78.5	44	46	39	56	56.5	40.5	34.5	46.5	43.5	37.5	49	41	40.5	40.5	95.5	48	155	58.5	37.5	28	39.5	49.5	45.5	63	48	78	58	34.5	61.5	45.5	49	59.5	51.5
19	1	17|18	ALDOA	P04075	JHU21628.B19C1R18	23.5	29.5	104.5	47	46.5	205	50	37.5	64.5	53	48.5	35.5	96.5	46.5	51.5	66	121.5	85.5	96.5	188.5	42	82.5	129	51	79	48.5	54.5	53	73.5	40	70	45.5	63.5	33.5	564	44	47.5	45	312	53	48.5	40	150.5	76.5	40.5	35.5	42.5	57	65	42.5	37	35.5	33.5	367.5	55	1030	248	46	36.5	58	56.5	45.5	138.5	60	214.5	80.5	41.5	236	96.5	108.5	309	228.5
19	2	17|18	TNFAIP8L2-SCNM1	Q9BWG6	JHU02472.B19C2R18	23	27	37	36.5	37.5	38	32.5	28	29	28.5	28.5	30	39	41	32	42.5	36	34.5	37.5	45.5	29.5	35.5	37	32.5	30	31.5	30	35	46.5	30.5	36.5	31.5	30.5	30	71.5	32	32	33.5	46.5	32	35	35.5	39	34	28.5	30.5	32.5	32	35.5	31.5	32.5	31.5	31	75	32	154.5	46	27	25	28	35	31.5	45	37	45	33	27	52	35	37	45.5	43.5
19	3	17|18	HGF	P14210-5	JHU04356.B19C3R18	23	28.5	29.5	34.5	44.5	33	30	27.5	29	27.5	30	29	32.5	31	28.5	31	32	35.5	29	34.5	28.5	31.5	38	30.5	29	31	29.5	37.5	113	31	30.5	30.5	31	29.5	58	31	31.5	32	40.5	30.5	30.5	28.5	34	30.5	28.5	31.5	30.5	33.5	29.5	30	30.5	31	30	52.5	31.5	72	35.5	25.5	25	25	34.5	31.5	33.5	32	34	25	26	30	26.5	29.5	33.5	34
19	4	17|18	MT1E	P04732	JHU06961.B19C4R18	23	29	34	35	35	32	29	28	28.5	29	28	30.5	32	31	33.5	30	36	35.5	31.5	38.5	31	35.5	39	32	30.5	31.5	29	35	38.5	30.5	34	32	31	30	70	30.5	30.5	30.5	40	34	32.5	30.5	34	31.5	29	30.5	31.5	34	32	32.5	33.5	30.5	30.5	55.5	31	91.5	38	27	27.5	28.5	36.5	32.5	38.5	31.5	39	31	29	35.5	29.5	35	38	38.5
19	5	17|18	ZBTB43	O43298	JHU04124.B19C5R18	23	26.5	29.5	34	32	30	30	28	27.5	28.5	28.5	28.5	38.5	31.5	29	31	35	33	33	32.5	30.5	33.5	34.5	30.5	29	32	29.5	31	31.5	30	30	30.5	31.5	30.5	64	30.5	32.5	29	36	32.5	36	29.5	34	31	29.5	31	31.5	30.5	32	33.5	32	29	31	50	30.5	97.5	35.5	25.5	27	27.5	35	31.5	37.5	33	33.5	27	25	37	27.5	32	37	31.5
19	6	17|18	LCNL1	B9EHA8	JHU14742.B19C6R18	23	28.5	86.5	39.5	92.5	116	38	29.5	45	40.5	32	38.5	72.5	42.5	49.5	67	130	48.5	107	176.5	39	54.5	77	40.5	41.5	40	34.5	82.5	227	36.5	52	36	44	39	371	32.5	68	41	202	52.5	47.5	37.5	118	93	40	33	38.5	53.5	53.5	39.5	40.5	36.5	33.5	400	38.5	1146.5	323.5	38.5	32.5	39	71.5	42.5	189	53.5	227	72.5	38	339	173	181.5	263.5	260
19	7	17|18	PAX2	Q5SZP1	JHU17474.B19C7R18	23.5	24.5	31	32	33.5	31	29	28	29	29	27	29.5	32.5	29.5	29	29	35.5	29	32	40	29	30	32	30	28.5	30.5	29.5	31	31.5	30.5	32.5	30	30.5	30	53.5	31	31.5	31.5	37	30	32	28.5	33	30.5	29	29.5	30	31.5	30.5	31.5	31	29.5	30	52.5	31.5	78.5	36.5	25.5	24.5	25.5	33	31	36.5	32	31	27.5	26	32	28.5	30.5	37	34.5
19	8	17|18	POTEB3	A0JP26	JHU15737.B19C8R18	23	25	127.5	41	38	91	38	31.5	57.5	55	32.5	49.5	103	34	55.5	80.5	220.5	30.5	137	276	37.5	514.5	127	48	68.5	36	34.5	52.5	45	35	90	38.5	59	31	985.5	32	50	39	455.5	43	43.5	40.5	177.5	76	37	34.5	37	53.5	78	36	42	31	36	781	42.5	2082.5	501	47.5	30.5	61.5	50	41.5	150.5	59	387	103	31	286	58	142	318.5	320
19	9	17|18	USP10	Q14694	JHU03544.B19C9R18	23.5	24	41	35	38	33	36	29.5	30	31.5	29.5	28	39.5	32.5	34	42	41	33.5	39	59	31.5	37	40.5	32	65	30.5	30.5	37	39	35	36.5	32	33	29.5	132	30.5	31.5	29.5	56.5	37.5	39.5	34	37.5	38.5	31.5	30.5	29.5	33	37	38.5	31	31	30.5	104	31	194.5	55	25	26	31	38	34.5	50.5	37.5	51.5	45.5	30.5	73	47.5	46.5	301.5	61
19	10	17|18	MYBPC2	Q14324	JHU17172.B19C10R18	23	25	37	39	39.5	36	34	34.5	32	32	29	31.5	43.5	30	37.5	42.5	39.5	34	42.5	39	31	36.5	41.5	33.5	31.5	43.5	32	41.5	65	31	38.5	39.5	36.5	34.5	116	32.5	40	122	55.5	38.5	32.5	35	44	42	31.5	35	31.5	34	33	37.5	40.5	30	32.5	93.5	35	169	54.5	30	32.5	29.5	37.5	73	44.5	39.5	244	35.5	31	62.5	41.5	51	53.5	58
19	11	17|18	MYO1F	O00160	JHU18483.B19C11R18	23	24	35	31.5	35	33	28	28	29	29.5	28.5	27.5	33.5	29.5	31	30.5	34	31.5	35.5	32.5	29	32	30.5	31	30.5	32.5	30.5	35.5	46	31	33	30	30.5	29.5	52	31	32.5	30	44.5	32	37.5	29.5	33	31	28	30	33.5	31.5	29.5	31.5	31	29.5	30.5	64.5	35	108	40.5	25.5	26	25.5	34	33	38.5	32.5	39	31.5	25.5	35.5	29	32.5	38	37
19	12	17|18	TADA2A	A0A087WWR4	JHU02479.B19C12R18	23.5	24.5	31.5	29	47	33	29	29.5	29	28.5	27.5	29.5	36	30.5	32.5	30	36	36	35.5	38	34	31.5	34	30	31	31.5	31.5	39.5	108	30	32.5	29.5	29.5	28.5	54.5	30.5	32.5	31	40	32.5	35	30.5	36.5	32	28	31	33	31.5	29.5	31.5	30.5	31	31.5	62.5	32	115	40	26	25.5	25.5	33	31	41	32	39.5	32.5	25	36.5	29	31	35	33.5
19	13	17|18	UBFD1	O14562	JHU17772.B19C13R18	23	23.5	33	29.5	33.5	31	28	28.5	28	30	27.5	29	34	27.5	31.5	30.5	33	28.5	30	32	31	33.5	32.5	32	29	30	29.5	32.5	31	30	32	30	30.5	30	55	31	32	31	38	32	32.5	30	33.5	33	27.5	30.5	33	31	30	32.5	31	30	32	54	31.5	62.5	33.5	24.5	26	27.5	33.5	31	37	32.5	33	29.5	25	32	29.5	27.5	37.5	34.5
19	14	17|18	MCTP2	Q6DN12-4	JHU00051.B19C14R18	23.5	25	31	28.5	33	31	28.5	28.5	28	29.5	28.5	29	31	29.5	29	29	34	29.5	29.5	39	31.5	33	33.5	31	29.5	30	30	34	32.5	30.5	31	30	30.5	29	59	30	31	32	40.5	31	37	30	34.5	32	29	30.5	30	31	30	30	32	30.5	31	47	33	82.5	37	26.5	25.5	26	36	35	35.5	34	33.5	27.5	27.5	35	29.5	30	33.5	37.5
19	15	17|18	PCMTD2	Q9NV79	JHU04374.B19C15R18	24	24.5	39.5	37.5	49	39	30	34	35	32	30	30	40	34	32.5	37	41.5	36.5	40	58.5	33	41.5	59	33.5	35	34	30.5	42	88	32.5	39.5	32	36	30.5	120.5	33	37	31.5	73	34.5	37.5	31	47	41.5	31.5	32	33.5	35	34.5	35	32.5	35	31.5	114	36	234	62.5	25.5	26	29.5	43	39.5	57	35.5	66.5	37	29	90	61.5	49.5	87.5	49.5
19	16	17|18	ZNF641	Q96N77	JHU15477.B19C16R18	23.5	24.5	37	32	44.5	35.5	31	29	29	30	28	28.5	35	31.5	31	34	33	40	41	40.5	32	33	34	30.5	31	33.5	29.5	37	90	31	33.5	30.5	33	29	74.5	31.5	34	30	43.5	33	36.5	32	40	33.5	30.5	31.5	35.5	31	32	39	31.5	29	30.5	56.5	36.5	124	41	26	26	26	35.5	31.5	46	36	42.5	31	26.5	42	36.5	35.5	47	38.5
19	17	17|18	ETV6	P41212	JHU04067.B19C17R18	24	25	38.5	37.5	43	49.5	33	50	33.5	29.5	30	30.5	36.5	38	35	36.5	43.5	32.5	43.5	43	34.5	39.5	45	35	30.5	33.5	33.5	39	46.5	30.5	41	31	34	31.5	120	36	36	35	66	42	40	33.5	44.5	40	30.5	33.5	37.5	34	34	37.5	33.5	33	33.5	98.5	34.5	201	580.5	29	30	36	45	35	54	38.5	60	45	32.5	57.5	48	46.5	76.5	52.5
19	18	17|18	FASTKD1	Q53R41	JHU17224.B19C18R18	24	26	36.5	30.5	31	36	29	27.5	29.5	28.5	29	30	33	29.5	30	29.5	38	32	31	39	29	33.5	33.5	30.5	29.5	30	30	31.5	31	31	32.5	31	29.5	29.5	77.5	30	34	32	46	31.5	34.5	29.5	34.5	30.5	28	30.5	30.5	32.5	31	31	32.5	29	30.5	60	32	109.5	44.5	25.5	26.5	27.5	35	31	39	32	38	30	28	38.5	37	33.5	37	34.5
19	19	17|18	AGA	P20933	JHU21866.B19C19R18	24	24.5	40.5	33.5	60	40.5	29	29.5	28.5	29.5	30	33.5	37.5	31	30.5	40	44	40	40	65.5	31.5	33	39	32.5	31	33	30.5	40	126.5	30.5	38	31	33.5	30	149	34	34.5	31.5	72.5	32.5	37	29.5	43	42	31	31	33	33	36	33	33	32	32	104.5	36	256	77	27	26.5	29.5	35	33.5	52.5	43	55	40	27.5	76.5	43.5	41.5	68.5	66
19	20	17|18	ALDH3B1	Q9BUJ8	JHU02501.B19C20R18	24	24	37.5	35.5	98.5	38.5	29.5	29	31	30.5	29.5	28.5	41.5	38.5	31	43	41	53	39	64	32.5	33	43	31.5	30.5	32	30.5	51	255.5	30.5	37	30	32.5	31	108	30.5	33.5	30.5	65	31.5	34.5	30.5	43.5	36	30	30.5	31.5	33	34	32	35.5	30.5	33	92.5	33.5	228.5	62.5	25	25.5	26.5	32.5	31.5	53	35	62	34	28	58.5	38	39.5	54	46.5
19	21	17|18	ADGRF2	Q8IZF7	JHU17716.B19C21R18	24.5	25.5	35	35.5	41.5	33.5	30.5	29	28	29	29.5	29.5	31.5	35.5	29.5	33.5	33.5	35.5	35.5	44	33	34.5	36.5	31.5	30.5	32.5	31.5	45	65	31	34.5	30	30.5	32	98.5	30.5	34.5	31	50	32.5	35.5	29.5	37	32.5	31	31	32.5	31.5	31	31	33	30	30.5	58.5	32.5	150	47.5	25	25	24.5	33.5	31.5	43	35.5	47.5	32	28	44	35.5	31.5	46	45
19	22	17|18	RPL13A	P40429	JHU00641.B19C22R18	24	25	36	34	32.5	29.5	29.5	27.5	28.5	28	28.5	29.5	31	29	29	31.5	37	29.5	31	31.5	31	38	33.5	30.5	30.5	31.5	29.5	33	33	31	31	31	30.5	31.5	51	31	30	29	42.5	30.5	31	30	36	30.5	29.5	30.5	30.5	30.5	30.5	31.5	33	30	30	51	31.5	92	36	25	24.5	26.5	34	31.5	38	34	33	26.5	26.5	36	29.5	31.5	36	35
19	23	17|18	FHL1	Q13642-1	JHU04347.B19C23R18	23.5	26	37	35	38.5	35.5	29	28.5	33.5	28.5	28	32	32.5	35.5	31.5	34	39.5	33.5	36	45.5	33.5	33.5	34.5	31	32.5	32.5	31	39.5	37.5	31	34.5	30	30.5	29.5	79	31	32.5	33	47	34	33	33	33	35	33	33	37.5	34	31.5	31.5	30	30.5	30	70	33.5	103.5	38	29.5	25.5	26	39	32.5	42.5	32.5	42	34	28	40.5	31	36.5	40.5	37.5
19	24	17|18	SYVN1	Q86TM6-3	JHU20769.B19C24R18	23.5	26	34.5	34.5	37.5	38.5	29.5	29.5	31	29.5	28.5	29.5	35.5	32	30	35.5	36	32.5	33.5	41.5	30.5	33	36	32	32	30	31	43.5	39.5	31	33	31.5	31	31.5	90.5	31	32.5	31	54.5	33	35	28.5	36.5	35.5	29	32	30	31	32.5	33	31.5	30	31.5	82	31.5	188.5	51	26.5	26	29	35.5	34	50	33.5	40.5	33.5	26.5	50	37	38	46	35
19	25	17|18	CXCR3	P49682	JHU22788.B19C25R18	23.5	27	35	36.5	57.5	41.5	29	29	32	32.5	30	36	41	36.5	34	35	40.5	39.5	45.5	51	32	38	37	31	33	31	32	41	74.5	31.5	37	31	36.5	32	149	31.5	33	31.5	75.5	36.5	38	31.5	43.5	88.5	31.5	33	34	35	37	48	32	30.5	31.5	118	35	272.5	55	29.5	26	29.5	42.5	35	56	39	52	34.5	28	72.5	50	43	70.5	60
19	26	17|18	ANP32B	Q92688	JHU02692.B19C26R18	23.5	27	33	33	33.5	29.5	28.5	29	29.5	30	30.5	28.5	41	32.5	32.5	31.5	39	28.5	41.5	38.5	29	39.5	41.5	32	35.5	33.5	31.5	37	253	31.5	31.5	32	32	32	76	31.5	37	36.5	42	36	38.5	30.5	41.5	38	43.5	35	32	33	40	33	32	29.5	31	68	34	100	38	28.5	26	28.5	36	34	39.5	34.5	36	30.5	30	36	27.5	33	53.5	45
19	27	17|18	RIPK3	Q9Y572	JHU04107.B19C27R18	22.5	26	32	34	30.5	30.5	30.5	31	30.5	30	29	29	29	31.5	28	32	36.5	30.5	38.5	43	32	32.5	33	31.5	36	33	30	43	36.5	33.5	31	31	32.5	30.5	86.5	32.5	36	31.5	53	30.5	38.5	31	40.5	33.5	32.5	30	37.5	32	33	32	31	30	31.5	68.5	32	136	37	27	25.5	27.5	33.5	33.5	43	34.5	35	32.5	28.5	36	33	31	40.5	34.5
19	28	17|18	TMC2	Q8TDI7	JHU18727.B19C28R18	22.5	26	34	34	32	29.5	29	28.5	29	28.5	29	29	35	31.5	29	31	37.5	30	31.5	34	31.5	35	32.5	31	31.5	30.5	30	33.5	37	31	35	30.5	34.5	31.5	104	33	31	29	43	31	39	31.5	37.5	35	30	29.5	32	32	32	31	31.5	32	31	54.5	34	88	40.5	26	25	28.5	32.5	31	39.5	35	37	28	27.5	41.5	31	31	42	41
19	29	17|18	STK11	Q15831	JHU04114.B19C29R18	23.5	25.5	31	32.5	31	33	29	30	28.5	29	29	28.5	31	28	27.5	30	30.5	30	31.5	36	30	32	31.5	32.5	30	30.5	30.5	34	32	30.5	31.5	31	31.5	33	48	30	34	30	39	32.5	32.5	29.5	34	30	32	30.5	30.5	33.5	30.5	34	31	29.5	32	52.5	31	82	34.5	25	28.5	26	32	32	36	34	29.5	28.5	27	33.5	30	28.5	33	31
19	30	17|18	ZMYM4	Q5VZL5-4	JHU17256.B19C30R18	23.5	24.5	30	31	32.5	32	29	29	30	30	29.5	30.5	32	29.5	32	30.5	34	30.5	32.5	36.5	31	32.5	30.5	31	32	32.5	32.5	31.5	36.5	32	31.5	30	30	29	60	30.5	31.5	30	44.5	31	37	29	37	31.5	28	30.5	33	32	30.5	32.5	32.5	30.5	33	64	32.5	102	46.5	26	25.5	25.5	34.5	33	40.5	33.5	36.5	29.5	27.5	35.5	31	31	39	36
19	31	17|18	RERE	Q9P2R6	JHU18024.B19C31R18	23	24.5	34.5	32	33	33.5	32	28.5	30.5	30.5	28	29.5	33	32	29.5	33	41	29.5	33.5	40.5	29	34.5	33	31.5	30.5	32.5	30.5	35	34.5	30.5	33	30.5	31	30	86.5	30.5	62.5	30.5	51	35.5	36	29	38.5	38.5	32.5	31	32.5	34.5	31	31	31.5	32	32	67	34	113	45	25	25.5	29	34.5	33	44.5	34.5	39	28	26.5	50	36	35	45	46
19	32	17|18	LFNG	Q8NES3-2	JHU00914.B19C32R18	23.5	25	34	33	31.5	31.5	32.5	29	29.5	29.5	31.5	28.5	37.5	36.5	32	33.5	38.5	29.5	34.5	34.5	28.5	32.5	36.5	31	34	33	31	56	32	30.5	34.5	30.5	31	29	88	31	31.5	31.5	43.5	30.5	39	30.5	34	33	35	30	32	37	30.5	35.5	33	30.5	30	62	42	83.5	36	25	28.5	26.5	34	34	38.5	33.5	33.5	29	29.5	31	29	34.5	34	31.5
19	1	19|20	CHST15	Q7LFX5	JHU29382.B19C1R20	24	25.5	52.5	32	38.5	40.5	31	27.5	32	30.5	29	39	44	34.5	31	37	47	33	40	59.5	32.5	30.5	44	32	32	32	30.5	40	45	33	44.5	30.5	32	29.5	167.5	31	33.5	33	83	36	39.5	32	40	48	33.5	31	32.5	33.5	38	33	32.5	37	32	98.5	36	212.5	78	26.5	27	26	52	30	46.5	41	46.5	28.5	27.5	156	99	57.5	161.5	145
19	2	19|20	CLDN20	P56880	JHU03570.B19C2R20	23.5	26.5	88	40	39.5	70	39	38.5	35	37.5	33	43.5	47	35.5	37.5	47.5	89.5	35	68.5	163	35	35	53	38.5	36.5	38	31	39.5	41	34	61	31.5	38.5	35	445.5	33	36.5	38	228.5	39.5	43	33.5	58.5	64.5	34	30.5	34.5	45.5	50	36.5	34	40.5	32.5	292.5	34.5	837.5	159.5	28.5	33	29	66	37	103.5	50.5	134	45.5	31	213	107	110.5	304.5	247.5
19	3	19|20	GRK4	P32298	JHU19479.B19C3R20	23.5	27.5	31.5	34	34.5	30.5	30	28	28.5	28.5	29.5	28.5	30.5	30	29.5	30.5	34	32	33	36.5	29.5	32	32	31	29.5	31.5	30	32.5	51	31.5	31.5	29.5	32	29	70	32.5	32	32.5	40	31	33.5	28.5	31	30	28.5	31	33	31	31.5	31.5	31	30.5	30.5	62	31.5	66.5	33	26.5	24.5	24.5	33.5	30.5	38	33	39.5	28.5	29	32	32	29	33.5	38.5
19	4	19|20	TYW1B	Q6NUM6	JHU29388.B19C4R20	23	31.5	36	31	33	35	28	27.5	27.5	28.5	30	28	28	29	30	30	34.5	30.5	28.5	30.5	28.5	32.5	32.5	30	30.5	30.5	31	32.5	41.5	31.5	34	30	30	29.5	57	31	32	30.5	37.5	30.5	30.5	29	32.5	29.5	28	30	31	32.5	30.5	31	29.5	32.5	32	51.5	31	75.5	36.5	25	25.5	27	32	32	33.5	31.5	38	31.5	26.5	34.5	29	32	30.5	34.5
19	5	19|20	Zar1	B9EG67	JHU19695.B19C5R20	23	31	40	33.5	42.5	34.5	28.5	29	30.5	29	29.5	31	37.5	30	35.5	30	41.5	39.5	44	44	32	36	41.5	32.5	30.5	34	30	41	132.5	31.5	34	29.5	30	34	110.5	30.5	37	32.5	59.5	35.5	37.5	31.5	39.5	37.5	30.5	31.5	31	32.5	31	31.5	31	32.5	30.5	96	31.5	197	62	25.5	25.5	25	31.5	33	66	36	49.5	32	28	59	40.5	41	61	50
19	6	19|20	PPP1R14D	Q9NXH3	JHU29375.B19C6R20	23.5	24	37	31.5	30.5	30	28.5	28	28.5	28	30	29.5	30.5	31	32	34	38	29.5	30	35	31	33.5	37	30.5	31.5	31	30	34.5	32	32	30.5	30	31	29.5	59	30.5	31.5	29.5	37	31	35	32	32	32	30.5	31	31	31	31.5	32.5	30.5	31.5	30.5	57.5	32	103	35.5	25	25	27.5	33.5	31	54	32	38.5	35	29.5	39	30	31.5	41.5	38
19	7	19|20	USP8	P40818	JHU29470.B19C7R20	23	24.5	32	29	33	29.5	29	26.5	29	30	29	29.5	29.5	29	30	30	34	28.5	28.5	31	29	31.5	32	31	29	31	31	34	31	32	30	28.5	30	29	55.5	30	32.5	29	35.5	31	33	29.5	30.5	31.5	29	31	30.5	33	30.5	30	29.5	30.5	30	49.5	30.5	82.5	33.5	25.5	25.5	25.5	31.5	30	35	33.5	31.5	28	27	30.5	28.5	28.5	30.5	32.5
19	8	19|20	TBX20	Q9UMR3	JHU29203.B19C8R20	23.5	26.5	42	31	39.5	37	34	85.5	32.5	36	30.5	29	39	34	32	37.5	42.5	32.5	51.5	56	31.5	35.5	47	31.5	33.5	35	31	37	61.5	31.5	34.5	30	31.5	34.5	178	31	38	36.5	73.5	38	37	33	42.5	45.5	30	33	30	33	34	37	32.5	34.5	30	149.5	31.5	278	85.5	25.5	27	29.5	39.5	31	67.5	40	69	38.5	29.5	101	51	53.5	80	66.5
19	9	19|20	ZNF835	Q9Y2P0	JHU29205.B19C9R20	23.5	26.5	37.5	37.5	32.5	34.5	31.5	31.5	30.5	31.5	30.5	29.5	33.5	32	32.5	31	36.5	32.5	36.5	34	30.5	33.5	43	34	30.5	34.5	32	35	33.5	32	35.5	33	31	31.5	53	31	34	34	42	32	35.5	29.5	35	34	31.5	31	34	31.5	31.5	33	30.5	31	32	58.5	36.5	75	38	26.5	27.5	27	36.5	38.5	42	37.5	37	34	30.5	34.5	34	33	36.5	41
19	10	19|20	DLGAP5	Q15398	JHU29442.B19C10R20	23.5	25	31.5	31.5	32	29.5	29	29	27.5	28.5	29	27.5	30.5	29.5	31	30.5	32	29	30.5	31	28.5	30	30.5	32	29.5	30.5	31	32	31	31.5	31	30	29.5	29	48.5	30.5	31	29.5	39	32	31.5	29.5	34	31.5	27.5	32	33	33.5	33	31	30	31	32	56.5	32	69.5	34	24	24.5	27	35	31.5	38.5	32.5	30.5	31	26	32.5	28.5	28	32.5	35.5
19	11	19|20	TMEM214	Q6NUQ4	JHU29389.B19C11R20	24	27	40.5	36	43	36	33.5	38	29.5	33.5	30	33	41	34.5	33.5	34.5	45	33.5	41.5	61.5	33.5	36.5	40.5	34	36.5	34.5	31.5	33.5	34	33.5	38	35.5	36.5	32	140	31.5	35	40	65	38.5	37.5	34	43	47.5	31	32.5	31.5	39.5	36	35	35.5	31.5	34.5	106	59.5	232	66	27	26.5	43	37	35.5	47.5	36.5	67.5	37.5	31.5	63.5	45.5	41.5	66.5	71.5
19	12	19|20	GTF2E1	P29083	JHU11835.B19C12R20	23	24.5	34.5	33.5	34.5	32.5	34	31	28.5	28	31	34.5	45	31	39	29.5	67.5	61	33	42	31	38	41.5	31.5	34.5	31.5	31	32	35.5	34	38.5	30.5	33	29	88	32	32.5	32	51.5	32.5	35.5	35	38	34.5	32	31	41.5	34.5	35	35	30	58	30.5	83	41.5	129	147	28.5	24	34	36.5	36	43	35	41	43	27	47	40	35	47	406.5
19	13	19|20	TUT4	A0A0C4DFM7	JHU29484.B19C13R20	24	25.5	34.5	35.5	39	30	29.5	28.5	28.5	28	29	28.5	32.5	28.5	30	31.5	38	29	32.5	43	30.5	34.5	32.5	30.5	29	31	30	30.5	33.5	31.5	31.5	30	31.5	29	78	30.5	33	29.5	58	30.5	34	28.5	33.5	37	31.5	30.5	32	33.5	30.5	29.5	30	30.5	31.5	87	31	167	56.5	25.5	25.5	26.5	35	33	39.5	36	43.5	30	30	44	31.5	34	45	43.5
19	14	19|20	ZNF732	B4DXR9	JHU29211.B19C14R20	24	27.5	35	36	42.5	36	34	38.5	28.5	35	31	33.5	42.5	34.5	34	38.5	52	36	43	51.5	32.5	39	39	33	37.5	35	31.5	42.5	76	32.5	34	31	37.5	33	120.5	32	37.5	34.5	67.5	40.5	36.5	30.5	42	44.5	36	32	33	35	36	38	33.5	32.5	33	89.5	41.5	189	64	25.5	27.5	29	44	32	54	37.5	53.5	40	35	59.5	37	42	58	60
19	15	19|20	SOX2	P48431	JHU04491.B19C15R20	24.5	24	34	33	32.5	31	29	30	27.5	29	29	29	29.5	28.5	31	31.5	36	31	31	34.5	29.5	32.5	33	30.5	30.5	32	31	31	31.5	31	31.5	31.5	30	29	64	30	32	30.5	43	33	33.5	30.5	34.5	30.5	28.5	31	31.5	32	33.5	30.5	29.5	30.5	30.5	53.5	31	98	35	25.5	25	26	31.5	30	36.5	34	38	30	29	31	29	30.5	34	36
19	16	19|20	DEPDC5	O75140-2	JHU29381.B19C16R20	24.5	23.5	30	34	51.5	30.5	30	27.5	29	29	29.5	28	30.5	34.5	29.5	29	32.5	39	31.5	37	31	33	37	31.5	30.5	33	30.5	36.5	103	31.5	33	29.5	30	29	61	30	33	29.5	41.5	31	30.5	29	35.5	32.5	31	30	33	31	30.5	32.5	31	30	31	56.5	31	86	35	24.5	25.5	29	33.5	31	40.5	34	41.5	30.5	27	39	31	32.5	37.5	35.5
19	17	19|20	ZNF81	P51508	JHU29223.B19C17R20	24.5	24.5	39	36	36	37	29	32	31.5	30	29.5	28	35.5	31	39	36.5	53	33	39.5	50.5	33.5	34.5	39.5	33	32	33.5	31.5	32	42	31	37.5	29.5	32.5	29	116	30.5	33.5	35	80.5	34	35.5	30	35.5	32.5	29.5	30	32	35.5	36	31.5	33	32	31	99	31.5	233	58	25	26	31.5	35.5	31.5	51	38	48.5	32	27.5	46.5	36.5	37.5	45.5	46.5
19	18	19|20	ELAPOR1	Q6UXG2-3	JHU29458.B19C18R20	24.5	25	43	33	35.5	33.5	28	28	28	29.5	29	29.5	36.5	30.5	31.5	38	40	29.5	36	48	32.5	31.5	38.5	30.5	30.5	33	34.5	33	39.5	31	33.5	29	33	31.5	124	31	34	33	65.5	31.5	34.5	29.5	39	38.5	30.5	30	32	34.5	34	32	30	32	30.5	78.5	32	190	50.5	24.5	26	28.5	40	30	45.5	37	46.5	29	27.5	50	35.5	37	61	53.5
19	20	19|20	PALS2	Q9NZW5	JHU18295.B19C20R20	25	25	34.5	33	42.5	35.5	31	28	28	31	30	29.5	36	36.5	35	34.5	38.5	32	39.5	42.5	30.5	34.5	39	32	30	31	30.5	38	70.5	32.5	44	31	34	34	90.5	31.5	35	36	45	35	35	32.5	37	34	31	30.5	32.5	32	30	30.5	31	31.5	31.5	83	33	155	48	25	26.5	30	36	33	47.5	38.5	47.5	28	31.5	46	33.5	41.5	47.5	42
19	21	19|20	CST11	Q9H112	JHU29492.B19C21R20	24.5	24.5	32.5	33	32	31.5	28.5	27	28.5	29.5	30.5	30	32	29.5	31.5	33.5	35	30	28.5	35.5	32	31	32	31.5	30.5	30.5	32.5	32	46.5	32	35	30	29.5	30.5	54.5	32.5	30.5	30.5	37.5	31.5	33	30	33.5	31	28	29.5	30.5	32	32.5	30	30	31	30.5	45.5	30.5	73.5	34.5	26	27	25.5	36	31	37.5	32	34.5	28.5	27.5	32	27.5	29.5	36	31
19	22	19|20	TCF4	P15884-3	JHU29220.B19C22R20	24.5	25	31	29	31.5	30.5	29	27.5	29	28.5	28.5	29.5	31	30	29.5	32.5	36	32	28.5	33.5	29.5	31.5	30	30.5	29.5	32	31.5	31.5	31	32	33	30	30	31	70.5	30	31	31	42	32	35	28	33	29.5	28.5	30.5	30.5	33	30	30.5	30	33	30	48.5	31	65	35	25	25.5	27	35	31	41.5	32.5	36.5	30	25.5	36	29	31	39	33.5
19	23	19|20	SLK	Q9H2G2	JHU19537.B19C23R20	24	25.5	44.5	34.5	39.5	75	31.5	51.5	34	36	34.5	37.5	44.5	35	37.5	58	63.5	33	45	68.5	37	40	41.5	35.5	51.5	45	36	44	42	36.5	41	36	41	30.5	159.5	32.5	33	32.5	205	40.5	34.5	33	98	47	33	32.5	33	37	43.5	36	60	34.5	32	129.5	34.5	266	66.5	27.5	29.5	36	34.5	34	64.5	47	62	49.5	33	92.5	61.5	73	70	72.5
19	24	19|20	CNGA3	Q16281	JHU29395.B19C24R20	24	24	36.5	33.5	33.5	37.5	30	29	31	29.5	30	33	43.5	29.5	37.5	42.5	42.5	33	37	42.5	28.5	33	37	30.5	34	33.5	30	38	45	32.5	30.5	30.5	31.5	33.5	97.5	30	33	32.5	52.5	33.5	34	31.5	38	36.5	32	32	31	32	34	31.5	32.5	34	30	79	33	127	50	27.5	28	29	37	31	43	35	44	30	25	50	38	32.5	50.5	47.5
19	25	19|20	LRCH2	Q5VUJ6-2	JHU29404.B19C25R20	23.5	26.5	37	32.5	32	37	29.5	28	30	31	31	32	36.5	28	31.5	31	42.5	29	37	42.5	30	34	32	30	30.5	31	30	34	33.5	32.5	31.5	31	29.5	29.5	91	31	33.5	32	51.5	34	34	32	36	33	30	30.5	32.5	31.5	32.5	30	33.5	31.5	33	72.5	31.5	142.5	43.5	26.5	25	26	35.5	35	41	36.5	40	32	26	43	38.5	34.5	47	44
19	26	19|20	BACH1	O14867	JHU19795.B19C26R20	23.5	30	40.5	47.5	177.5	839	45	40.5	72	53	66	41.5	59.5	54.5	53	54.5	56	44	71.5	70	38.5	81	66	39	114.5	48	41	97.5	85.5	38.5	42	48.5	43	36.5	184.5	62	59	57.5	67	414.5	93.5	132	165	55	62	145	51	59.5	51.5	85	128	37.5	43	108.5	41.5	213	84.5	35.5	36	44.5	48.5	44.5	71.5	98	186	90.5	40	79	71	61	275.5	172.5
19	27	19|20	ZNF829	Q3KNS6	JHU29232.B19C27R20	23.5	25	36	40	54.5	38	30.5	35.5	32	34.5	38	33.5	45	38	41.5	38.5	45	51	45.5	74	34	35.5	41	31	34.5	36.5	32	45.5	75.5	34	35.5	33.5	34.5	34.5	115.5	31.5	38.5	34	65.5	34	40	32.5	48	39.5	33	32.5	36	42	36.5	37	32	35	30	106.5	35.5	184	50.5	28	27.5	31.5	39	35.5	76	37.5	52	38	29.5	50.5	50.5	41	69	40
19	28	19|20	RASA1	P20936	JHU29466.B19C28R20	23.5	24	31	30.5	34	36	29	27.5	27.5	30.5	29.5	29.5	33.5	30	30	32	35	32.5	30	38.5	29.5	33	34.5	32	30	32.5	30.5	32.5	52.5	31.5	33.5	29	30	32	72	32	32	31	38.5	32	36.5	29	33.5	31	29.5	30	31.5	31.5	36	33	31.5	30.5	32	58	33.5	68	36.5	26.5	27	27	33.5	31	38	35	34.5	27.5	30	35	28	34.5	33.5	39
19	29	19|20	RPS6KA4	O75676	JHU29213.B19C29R20	23	24.5	33.5	31.5	56	36	33.5	33.5	29	35	32	30.5	37	34	34.5	33.5	39	37.5	43.5	52	33.5	35.5	41	31.5	35	34	34	42	132	33	36.5	32	34.5	32.5	102	31	35	36.5	66.5	34.5	37.5	30.5	47	37.5	31	30.5	33	35	34	38	30.5	33	31.5	97	34	178.5	53	26.5	28	33	40.5	32	45	39	46	38.5	29.5	52	51.5	41	47	45
19	30	19|20	MAP10	Q9P2G4	JHU29450.B19C30R20	23.5	26.5	33.5	32	40	30.5	28	27.5	29.5	29	29	28	31	29.5	35	31.5	32.5	35	32	35.5	33.5	32.5	32.5	30.5	33	34.5	31	36	52.5	32	32.5	31	30.5	33.5	52	30.5	32.5	30.5	40.5	32	34.5	30	35.5	36	28.5	32	32	34	32.5	31	31	32.5	30	54.5	32	88.5	38.5	26.5	26	27.5	34	33	38	34	38	30	28	48.5	29.5	36.5	39	35.5
19	31	19|20	PTCHD3	Q3KNS1	JHU29414.B19C31R20	23.5	25.5	34	31.5	33.5	31	28.5	28.5	27.5	27.5	28.5	29.5	34	29	31	31.5	37.5	28.5	32	41.5	33	32	35.5	31	32.5	31	30.5	33	38.5	32	30.5	31.5	31.5	29	83.5	31	32	30.5	44.5	33	33.5	29	32	33.5	28.5	30.5	32.5	31.5	32.5	30.5	29	32	30	68.5	32	127.5	41	25.5	26	29.5	34	32	40.5	34	36	27.5	26.5	38	32	35	41	43
19	32	19|20	ZNF793	Q6ZN11	JHU29239.B19C32R20	24.5	28.5	38	37.5	42.5	31.5	33	34	32	37	34.5	32.5	39.5	47.5	37	38	50.5	38	42	48	37	37	41	34	34.5	34	31.5	38.5	79	32	35.5	34.5	36	33.5	118	36	37.5	34.5	57	41.5	37	32	47	36.5	33	31	33	36.5	35	36	33	38.5	30	89	34.5	174	48.5	26	25	30.5	42.5	32	51	38.5	40	45	29.5	42.5	38.5	38.5	63.5	53.5
19	1	21|22	ATP5ME	P56385	JHU29330.B19C1R22	22	29	34	31.5	31.5	34	29.5	28	28.5	27.5	29	28	30.5	28	28	29.5	30.5	32	30.5	35	28.5	31	31	32	30.5	32.5	29.5	28.5	33	31.5	30.5	31	29	29.5	53	28.5	32	29.5	35	32	32.5	30	29.5	31	28.5	30.5	30	29.5	32.5	31	31	30.5	31.5	57	31	72.5	36.5	25	24.5	25	30.5	30	39	31.5	35.5	31.5	26.5	31	28.5	31	32.5	31
19	2	21|22	P3H1	Q32P28	JHU19304.B19C2R22	22	30	40.5	35.5	43	40.5	30	27.5	30.5	28	29	29.5	38	31.5	30.5	33.5	37	37.5	42.5	54	32	31.5	39.5	31	33.5	69.5	30	36.5	167.5	33	35	30.5	29.5	28.5	120.5	32.5	32	30	70.5	31	39	31	43	40	29.5	30	33.5	31	34.5	32.5	31	31	31	108.5	31.5	241	44	26	26	26.5	36	32.5	48.5	36	53.5	30	26	54.5	47	37	50	54.5
19	3	21|22	ADGRF1	Q5T601-2	JHU15701.B19C3R22	22.5	31	33.5	33	38.5	35	30	28	30.5	29.5	29.5	29	40	30	31.5	33	36.5	36.5	37	46.5	33.5	33	38.5	31.5	33	33	30	38.5	96	33	30.5	30.5	32	28	119	29.5	34.5	32.5	48.5	31	31.5	30.5	37	32	29	30.5	31	30.5	30.5	30.5	30	31.5	30.5	91	33	166	49.5	26	25	28	33	29.5	54	33.5	43	32	28.5	42.5	37	34	51	41.5
19	4	21|22	KLHL30-AS1	Q8NEE0	JHU29336.B19C4R22	22.5	30	35	34.5	33.5	36.5	30	28	32	31	28	33	44.5	32	31.5	32.5	38.5	31	35	40	32.5	30.5	38	30.5	35.5	32.5	30	36.5	38	33	36	31	29.5	28.5	121	30.5	34.5	31.5	57	36	37	31	40	37	34	31	33	36.5	31	32.5	30	30.5	31	99	38.5	200.5	54.5	26	26	27	34.5	30.5	57.5	32.5	54	31.5	28.5	67	41	44.5	50.5	66
19	5	21|22	PPM1E	Q8WY54	JHU19556.B19C5R22	22.5	33.5	41	37	36	35	31.5	27	38	33	35	360	52.5	39	75	46	42	38	50.5	44	41	45	45	36	61.5	33	37	46.5	62	34	43	46.5	29	42.5	115.5	35.5	37	34	116	58.5	42	35.5	60.5	95.5	105	61.5	48.5	34	38	43.5	40	34.5	48.5	108.5	37.5	219.5	54.5	49	26.5	50	36	95	64	38	53.5	130	40	57.5	44.5	48.5	63.5	68
19	6	21|22	USP54	A0A7P0T9K1	JHU29403.B19C6R22	23	26	46.5	33	42	54	31.5	38	34	31	31	31	54.5	35.5	33	40.5	44.5	32	48	66	34.5	46.5	43	37	36	38.5	32	40	112	31.5	37.5	30.5	31.5	30.5	157.5	34	46	37	90	43.5	38	32.5	54	67.5	33.5	30	34	32	34	35	30	33	31.5	166	34	365	125	28	26.5	27	40.5	34.5	103	38.5	91	56.5	25.5	178.5	75	84.5	110.5	103
19	7	21|22	COG7	P83436	JHU29422.B19C7R22	23	24.5	45	34	40.5	43.5	28.5	28.5	34.5	33.5	29.5	32.5	45	29.5	35.5	43.5	44.5	34.5	52.5	64.5	30.5	41.5	46.5	34.5	35	32	31.5	36.5	67.5	32	41	33	32	29.5	166.5	30.5	35.5	32	92.5	37.5	40	33.5	53.5	38.5	32	31.5	31	38.5	37	35	34.5	30.5	31.5	118	36	382	104	27	27	27.5	41.5	34.5	81	36	90.5	36.5	31	88	56	48	86.5	73
19	8	21|22	ZBTB10	Q96DT7	JHU29248.B19C8R22	22.5	23.5	31	31.5	33	30	29	28	27	28	182	34	30	32.5	31.5	32	31.5	31.5	29	31.5	33	30	34	31.5	31	32	29	29	31.5	30.5	31	29.5	29	29	61	29.5	34	30.5	40	32	31.5	29	32.5	31	27.5	33.5	30	31.5	33	30.5	30.5	30.5	32.5	47.5	31.5	59.5	33.5	24.5	25	25.5	33.5	30	40.5	33.5	30.5	41	25	35.5	33.5	32	38	34.5
19	9	21|22	ZNF605	Q86T29-2	JHU29241.B19C9R22	23.5	27.5	34	32	40.5	31.5	28.5	28	29	28.5	29	30	37.5	29.5	32.5	29	34.5	31	35	42.5	30	33	35.5	31.5	30.5	31	29	42	36	31	31.5	31.5	30.5	29.5	54.5	29	31.5	30.5	44.5	33	33.5	29.5	34	30.5	29.5	33	31.5	31.5	30	32	29.5	29.5	31	50	35	97	35	25	25	26.5	39	30.5	39.5	32.5	34	34.5	27	35	30.5	31	39.5	37.5
19	10	21|22	UBE3B	Q7Z3V4	JHU29476.B19C10R22	23	25.5	39.5	32.5	43.5	38	28.5	30.5	33	30	28.5	29.5	46.5	29.5	32.5	42	43.5	32.5	40	70.5	31	33	41.5	35	34	32	31.5	37.5	79	31	36.5	30	35	30	168	30.5	36.5	31	80	32.5	44	30	43	45	33	31	30	33.5	34	31	30.5	33.5	31.5	118	33.5	269.5	83	29	25.5	29.5	37.5	31.5	54.5	35	62	35.5	29	91	47	53	79.5	57.5
19	11	21|22	COX7A2	Q496I0	JHU29337.B19C11R22	22.5	25	33.5	28	35	29	29.5	28.5	27.5	28	28.5	30	31	29	29.5	31.5	33.5	27	34	34.5	31	31.5	33	32.5	30.5	31	29.5	29.5	36.5	31	30.5	30	30	28.5	65	29.5	34	30	46.5	31.5	33.5	30	31.5	30	28.5	29.5	31.5	31	30	30.5	32	30.5	31.5	64.5	33	105.5	38	24.5	25.5	24	35.5	31.5	39.5	32	37.5	28	25	41.5	27	30.5	39	34.5
19	12	21|22	GAGE12D	A1L429	JHU16858.B19C12R22	23	25	36	28.5	36	35	30	28.5	30	29.5	27.5	29.5	36	28.5	33	34	32.5	28.5	31.5	38	28	35	38.5	31.5	31.5	30.5	29.5	32	33	31	31.5	29.5	29	28	94	29	32	31.5	53	31.5	38	31	36	34	29.5	30	30.5	32	32.5	33.5	31	29.5	31.5	73.5	33.5	163.5	46.5	27	26.5	25.5	34	30.5	47.5	32	41.5	30	28.5	48	37	38	43	52
19	13	21|22	TLR10	Q9BXR5	JHU29428.B19C13R22	22.5	25.5	34	29	31.5	29	28.5	26.5	28	27.5	28	29.5	34	28	31	32.5	33	30	31.5	36	29.5	30	31.5	30.5	30	29	29	30.5	32.5	31	30.5	29.5	29	29	66.5	30.5	32	29	45	30.5	36	29.5	33	32	30	31	30	32.5	29.5	29.5	29.5	29	31	54.5	31	82.5	33	24.5	25	28	32	30	38.5	31	32.5	28	30	32.5	28.5	31	35.5	34
19	14	21|22	ATF6B	Q99941	JHU29257.B19C14R22	22.5	25	32	32	36	31	29	29	28.5	31	28.5	29	34.5	28.5	30.5	31.5	36.5	32	33.5	42.5	31	32	32.5	31	30	29.5	30	32	60.5	32	35.5	31	29	30	73.5	29	32.5	31.5	45	32	35	29	29.5	34	30	30	30.5	31.5	34	32	31.5	30	31	71	32.5	135.5	43	26.5	25	25.5	35.5	30	38.5	35	44.5	28.5	27.5	39.5	31.5	32.5	42	40.5
19	15	21|22	GRN	P28799	JHU12952.B19C15R22	22.5	24.5	32.5	28.5	35	30	31	26.5	27.5	27.5	29.5	28.5	33.5	29.5	31	30.5	34.5	31	32.5	33.5	31.5	31	33.5	31.5	30.5	30.5	29.5	32.5	48	31	30.5	29.5	29.5	29.5	60	29.5	33	30.5	45	32	33.5	30	35.5	34.5	28	29.5	31.5	31.5	30	31.5	30	29.5	32	50.5	33	108.5	37.5	26	25.5	26	33.5	30.5	39	33	35.5	26	30	34.5	29.5	29.5	37	37
19	16	21|22	UQCR10	Q9UDW1	JHU29329.B19C16R22	22.5	25.5	36	34.5	35	36	33	27	29.5	29	29	30.5	40	31.5	32.5	37.5	47	31.5	37.5	44.5	30	35	43.5	34	33.5	30.5	29.5	40	34.5	32	33	30.5	32	28.5	130	30	36	30.5	71	36.5	37	30.5	43.5	35	28.5	30	30.5	34.5	34.5	31.5	32	31.5	30.5	102.5	33	293	55	25.5	25.5	24.5	34.5	32	56.5	35	46.5	34	29	51.5	41	39.5	56.5	45.5
19	17	21|22	MTHFSD	Q2M296	JHU29167.B19C17R22	22.5	25.5	37	34	45.5	38.5	30.5	34	30	31.5	29	33	35.5	29.5	35	36	41.5	33	35	46	35	35	38.5	30.5	33	33.5	31.5	40.5	87.5	33	33.5	31	33.5	30	85.5	30	33.5	32	54.5	36.5	37.5	30	36.5	35.5	30	30.5	31.5	31	33.5	33	34	30.5	31.5	89.5	32	169	55.5	29	25	26.5	39.5	31.5	47	33	59	36	29	65	41	46	47	45
19	18	21|22	TNP2	Q05952	JHU29491.B19C18R22	22	25	33	31.5	29.5	31	29	27	28	28.5	29.5	29.5	32	29.5	29	29.5	32.5	29.5	30	32	29	31	33.5	32	29.5	31	30	32.5	29.5	32.5	31.5	29.5	29.5	29.5	57.5	29	32.5	30	38.5	33.5	31.5	29	34	32.5	29	30.5	30	32	31	30	31	32	33	56	33	77	34	25	25	26	32	29.5	36	31.5	35.5	28	27	35.5	27	30.5	32.5	34
19	19	21|22	SMAGP	Q0VAQ4	JHU29343.B19C19R22	22.5	24	39.5	29.5	38.5	61	33	28	34	33	28	31.5	37.5	30	36	42	36	31.5	35.5	46.5	35	31.5	38.5	34.5	34.5	38.5	31.5	35.5	35	31.5	35	36	39	29	87	29.5	33.5	31.5	59.5	35.5	35.5	29	40.5	37.5	31.5	31.5	32.5	33	32.5	35	35	31.5	32.5	75	36	137.5	49.5	31	27	27	36.5	31.5	57.5	42.5	50	35	28.5	106.5	55	49	73.5	45.5
19	20	21|22	PAGE2B	Q5JRK9	JHU17178.B19C20R22	22.5	25	31.5	30.5	30	30	28.5	27.5	28.5	28	29.5	30.5	30.5	45.5	30	42	36	30	32.5	32.5	29	32.5	31.5	32.5	29.5	106	30	33	30	31.5	30	31	30	31.5	45.5	30.5	31.5	28.5	35.5	32.5	33.5	29	30	34	34.5	29.5	32.5	29.5	30.5	32	30	32.5	32	40	32	73.5	35	25.5	25	25.5	34	29.5	36.5	32	34	30	26.5	27.5	29.5	38	31	29.5
19	21	21|22	ZFP28	A0JNV5	JHU29436.B19C21R22	22	25	34	32	32	32	29.5	29	29	32	29	29	33.5	29	32	29	36.5	31.5	30.5	34	31	30	32	30.5	30.5	30	30	29	32	31	32	31	31	29	57.5	29	32	29.5	43	33	33.5	29	30.5	30.5	30.5	31.5	30.5	31.5	30	31.5	32.5	32	32	53	33	70	44	27.5	26.5	26	32.5	30.5	39	32.5	34	29.5	26	31.5	24.5	33.5	36.5	33.5
19	22	21|22	ZNF430	Q9H8G1	JHU29196.B19C22R22	22.5	25	33.5	31.5	33.5	30.5	31.5	28	28.5	28.5	29.5	30	33	30.5	30	32.5	34	30.5	34	37.5	31	30	32.5	31.5	33	31	29.5	33	38.5	33	32	30.5	29	29	82.5	29	32	30	46	35.5	34	31.5	32.5	31.5	30	31	32.5	29.5	32	30.5	30.5	33	30.5	61.5	31	106	45.5	26.5	25	26.5	34.5	30	41.5	32.5	41.5	32	27	37	29.5	34.5	33.5	37.5
19	23	21|22	ZNF674	Q2M3X9	JHU17869.B19C23R22	23	25	33.5	31	33	32.5	30	27.5	30	28	29	29	33	30.5	29	28	35.5	31	30	34.5	29.5	33	31	30	30.5	31.5	30	32	30.5	32.5	33.5	32.5	29.5	28.5	54.5	31	32	29.5	39	32	38.5	28.5	31.5	31	29.5	30.5	31	34.5	30.5	31.5	30	30.5	31.5	49.5	31.5	94.5	34	26	24.5	25	36	28.5	35	35.5	37.5	26.5	28.5	37	29	33.5	32	36.5
19	24	21|22	LINC00467	NA	JHU29342.B19C24R22	22.5	26.5	33	30	30.5	33	31	27	31.5	28.5	29	29.5	33	29.5	30	29.5	31.5	30.5	29.5	33.5	29.5	31.5	30	31	30	31.5	30	30	30	32.5	29.5	32.5	29.5	29	47	30	32.5	30.5	36	32.5	33.5	29.5	31	29	29.5	30	31.5	32	31	30.5	30	30.5	31	46	31	49	32	27	25	25.5	32.5	30	36	33	31.5	29.5	29	29.5	27	28.5	30.5	32
19	25	21|22	NCOR1P1	Q9H4R4	JHU29349.B19C25R22	22.5	25.5	36.5	29.5	31	45	32	29	33.5	27.5	29	29.5	36	30	30	35	35.5	30.5	33	44.5	30.5	33.5	35.5	36	34	35.5	31.5	34	33	32	30.5	34.5	33	29.5	64	30.5	31.5	33	43.5	33.5	35	28.5	32	34	29	30.5	33	34.5	31.5	33	31	32.5	33	60.5	34	101.5	41	29	25	28.5	36	32	47.5	36	41.5	31	30	78	52	45.5	48.5	40
19	26	21|22	SPATA33	Q96N06	JHU17880.B19C26R22	22	25.5	35.5	34.5	40.5	50	30.5	27	30.5	36	37.5	36.5	46	37.5	35.5	37	41	31.5	39	48	35.5	38.5	37.5	103	37.5	50.5	32	37	40.5	34	34	35	33.5	30	110	33	37.5	35	57	51	38	35.5	37.5	36	35.5	32.5	100	37.5	34.5	35	34	36	37.5	85.5	34.5	145	45.5	27.5	25.5	27	40.5	32	40.5	37	62.5	42.5	37	49.5	35.5	199.5	46.5	60.5
19	28	21|22	TNFAIP3	P21580	JHU29427.B19C28R22	22.5	23.5	36.5	29	34.5	36	30	28	28.5	29	28.5	29.5	34.5	30.5	33	32	38	31.5	34.5	36.5	31.5	30.5	33.5	30	31.5	32	30.5	32.5	47	31	30.5	30	35	29.5	76	30	32.5	30	44	34.5	36	28.5	34	32.5	30	30.5	31.5	31	32.5	33	30.5	33.5	31.5	69.5	33	107	45	27	24.5	25	32	30.5	40.5	33.5	41	30	27.5	44	32	34	39	42
19	29	21|22	ZNF578	Q96N58	JHU29251.B19C29R22	22.5	24.5	31	34	35.5	31.5	30.5	31	30	28.5	29.5	35.5	36.5	32	33	32	33	32	33	39.5	29.5	33.5	31.5	31.5	34.5	32.5	29.5	36.5	34.5	32	35	30.5	30.5	32.5	62	30.5	33	29	47.5	32	37.5	29	34	32	32.5	31	31	31	30.5	32	29.5	30.5	31.5	57.5	33.5	85.5	37.5	26.5	25.5	25	33.5	34	44.5	31.5	34	32	30	35	28	35	38.5	36.5
19	30	21|22	CHD1	O14646-2	JHU29483.B19C30R22	22.5	24.5	32	32	31	37	31	30.5	30	31	29.5	30	38.5	33	34.5	33.5	37.5	30	35.5	42.5	31	35	37	32	38	32	30.5	58.5	40.5	33.5	32.5	30.5	29.5	29.5	98	29	38	32.5	44.5	31.5	36	32	35	32	29.5	30	33.5	38	32	32.5	32.5	32	31.5	68.5	37.5	91	44	27	24	25	37.5	30	41.5	37	41	42	31	34.5	31.5	31	38	42
19	31	21|22	NDST3	O95803	JHU29444.B19C31R22	23	25.5	35	28.5	33	29	30	28.5	28	28	28.5	30.5	31.5	30	29	31	32	29	34	34.5	28	31	34	29.5	32.5	29.5	29.5	32.5	33.5	32	29.5	29.5	30.5	28.5	59.5	30	34	28	37.5	33.5	36	29.5	35	34.5	29	29.5	31	33.5	31	34.5	31	31.5	31	62	32.5	106	38.5	26.5	25.5	25.5	34	30	39	36	35	30	29.5	38.5	32	34	33	36.5
19	32	21|22	KIN	O60870	JHU29212.B19C32R22	22.5	25	37	32	36.5	30.5	30	28	32	32	28.5	28	33	34	30	30	38	30	35	41	29.5	34.5	36	33	31.5	37.5	31	33	36	31.5	32.5	34	31	32	79.5	29	33	32	55.5	108	38	31.5	36.5	32	30	32.5	30	36.5	31.5	34.5	32	31.5	33	71.5	33	151.5	39.5	26.5	27	24	36	31.5	43	35	39.5	31.5	29.5	33.5	62.5	33.5	39.5	40
19	1	23|24	CSAG3	Q9Y5P2-2	JHU29356.B19C1R24	22.5	26.5	30	30.5	30.5	28.5	33	26.5	28	28.5	30	31	30.5	29	29	28.5	33	31	31	32	28	33	32.5	30.5	30.5	32	31	29	30	30.5	28.5	31.5	29	28.5	52	30.5	32	29.5	41	31.5	35	28.5	30	31	30.5	34	31.5	29.5	31	30.5	30.5	31	31.5	44.5	30.5	79	32	25	24	25.5	33.5	30.5	36	31	29.5	27	26.5	27.5	26.5	28	35	33.5
19	2	23|24	FAM9C	Q8IZT9	JHU10104.B19C2R24	23	28.5	40	32	34	54	31	34	32.5	35.5	34.5	32.5	45	33	38.5	37	57.5	35	47	80.5	31.5	44.5	59	35	32	35.5	31	41	35	34.5	33	32.5	33.5	30	207	33	52.5	37.5	92	126.5	35	32	43.5	47.5	34	33	36.5	31	36	34.5	35.5	33.5	35	208	37	524.5	145	29.5	25.5	28.5	41	31.5	105	38.5	107	46	31	158	78.5	91.5	143	116.5
19	3	23|24	SLC30A10	Q6XR72	JHU17488.B19C3R24	22.5	30.5	37.5	35	37	32.5	40.5	26	30	28.5	29	30	37.5	30	31.5	32.5	44	36.5	38	38.5	29	37	36.5	31.5	31.5	34	31	37	44.5	32	35.5	31.5	30.5	31	100.5	30	32.5	31.5	62.5	31.5	36	30.5	38	31.5	31	30.5	31	29.5	34.5	32.5	32.5	32.5	32	80	33	158	47.5	25.5	25	27	36.5	31	47.5	36.5	47	32	29	48	40	43.5	41	44.5
19	4	23|24	FUOM	A2VDF0-2	JHU29369.B19C4R24	23	29	30.5	32.5	34.5	30	31.5	28.5	29	28.5	30	30	32	30	29.5	29.5	31.5	32.5	29	31.5	28.5	30.5	33.5	30.5	31.5	32.5	29.5	34	41	30.5	30	30	29.5	28.5	48.5	30	34	31	38	31	35.5	30.5	31.5	31	30	29.5	31.5	31	30	31	29.5	30	30.5	46.5	32	73	35	25	24	28	32.5	32.5	36	30.5	34.5	29	27	29.5	26	28	31.5	29.5
19	5	23|24	SNX19	Q92543-2	JHU10446.B19C5R24	22.5	32	41	34.5	38	37.5	31.5	29	31	33	29.5	30	38.5	34.5	33	31.5	43	39.5	40.5	58.5	29.5	36.5	42.5	30.5	33.5	31	42.5	40	47	30.5	34.5	32	31	30	157	30.5	38	34	74	34	39	31.5	42	39	30	31	33	30	34.5	34.5	32.5	32.5	32.5	111	31.5	304.5	97	26	25.5	30	35	32.5	51.5	33	62	36	30	80	42	47.5	75	77
19	6	23|24	EMC6	Q9BV81	JHU29355.B19C6R24	23.5	26	35.5	34.5	37.5	36	31.5	30	34.5	34	31.5	31	44.5	29.5	32.5	34	44	32.5	38	48.5	33.5	38	43	33.5	33	32	31	34	32	31	33	29.5	32	32.5	125.5	30	35	32	69.5	36	37	29.5	42	36.5	34	31	36.5	30	32	36	32	31	32	126.5	31.5	222	60	26	26	31.5	37	32.5	90	34	52.5	37	27.5	73	49	45	64.5	50.5
19	7	23|24	USP26	Q495F8	JHU29452.B19C7R24	23	24	36.5	31	39	28.5	28.5	28.5	29.5	30	28.5	29	32.5	29.5	28	32	38	32	33.5	37.5	30	33.5	33	32.5	31.5	29.5	29	32.5	44	31	32	29.5	30.5	28.5	52	29.5	33	30	39.5	32.5	33	29	35	31	29.5	31	30	30	30	32.5	29.5	32	30.5	53.5	36	90	35.5	25.5	25	27.5	33	30.5	42	31.5	39	29	25.5	42	32.5	30.5	36.5	42.5
19	8	23|24	TEAD1	P28347	JHU29222.B19C8R24	23.5	25	32.5	28.5	32.5	29	31	27.5	28	29	29.5	29	31	29.5	30	33	33	31.5	29	31	28.5	29.5	32	30.5	32.5	29.5	29.5	31.5	30	30.5	31.5	29.5	29.5	28.5	55	30.5	32	30	37	31	32	29	30	30.5	29	31.5	30	28.5	31	31	31.5	31.5	30.5	49.5	32.5	58	32.5	25	24.5	29	31	30	38	30	30	26.5	27	31.5	29.5	30	31	28.5
19	9	23|24	ZSCAN32	Q9NX65	JHU29198.B19C9R24	23	27.5	39	36.5	39.5	35	31.5	32.5	29.5	31.5	30	32	35	38	33	35.5	40.5	35	40.5	42	30	34	40.5	35.5	30.5	35	32.5	41	46	31	34.5	31.5	32	35	103.5	32.5	34.5	34.5	61.5	37	36	30	39.5	32	38	31	33.5	31	31	34.5	32.5	31.5	32.5	75	33	159	55	26.5	25.5	28.5	38.5	31.5	50.5	37	46	43.5	30.5	48	37	39.5	61	42
19	10	23|24	SLFN5	Q08AF3	JHU29435.B19C10R24	23	24.5	33	30	39	35.5	30	27	27.5	30	29.5	29	35	30	29	33	37.5	36	34	43.5	32	34.5	40	34	30.5	32	30	46	95.5	35.5	32.5	30	29	28.5	81.5	30	35	32	50.5	32	34	29.5	37	32	30	31	30.5	31.5	32	32.5	30	30.5	30.5	69.5	32.5	132	46	25.5	24.5	29	34.5	30.5	42.5	32.5	42.5	29.5	27	40.5	34	35	41	41
19	11	23|24	LINC02910	Q8N268	JHU29363.B19C11R24	22	24	34	30	35	30.5	28	27.5	29	28.5	28.5	29	32	30	30.5	33	32	31.5	33	35	28.5	31	31.5	32	31	31.5	29.5	32.5	41	32	31.5	32	29.5	28.5	53.5	29.5	31	31.5	36.5	31	33	29.5	33	32.5	28.5	30	32	28.5	31.5	31	31	30.5	31	53.5	34	82.5	35	25	26.5	25.5	30.5	30	40	30.5	34.5	27	27.5	34.5	29.5	32	33.5	32
19	12	23|24	CITED4	Q96RK1	JHU07985.B19C12R24	22	24	37	31	32	31.5	31.5	27.5	27.5	29	28.5	28.5	44	30.5	30	33.5	38.5	31.5	37.5	36.5	31.5	32.5	38.5	30	31	30.5	30	40	39.5	30.5	33.5	29	33	29	72	29.5	32	29.5	45	33	33	29.5	38.5	32	29.5	31.5	30.5	35	30.5	32	30	32	33	59	39	110.5	39.5	25	25	25	34.5	30	46	33.5	42.5	29	26	34	31.5	31	39	38
19	13	23|24	GMIP	Q9P107	JHU29460.B19C13R24	22.5	25	35	34	35.5	29.5	32	33	28.5	30	28.5	30.5	38.5	33.5	30.5	36	35	33.5	37.5	39	29	33.5	40.5	31	30	30	28.5	34	49.5	32	32.5	31	32.5	29.5	80.5	31	34.5	31	54.5	35.5	37.5	30.5	38.5	34.5	30	35	31.5	30	31.5	33.5	30.5	31.5	31	69.5	34	117	55	24.5	25.5	25.5	33	32	45.5	35.5	42.5	45	29.5	43	37	33	43.5	37.5
19	14	23|24	SIRT1	Q96EB6	JHU29249.B19C14R24	23	26.5	38	32	34	35.5	32.5	27.5	31.5	30.5	28.5	29	36	36	31.5	34	34.5	30.5	34	40.5	77	35.5	43.5	35.5	30	34	30	35	37.5	34	353.5	70	30.5	31.5	94	32	34	32	48	32.5	36.5	35	34.5	34.5	30.5	31	32.5	29.5	33	31	32.5	47.5	31	56	34.5	115	41.5	27	28.5	27	33	275.5	44	38.5	38.5	32	30.5	45.5	51.5	34.5	38.5	39
19	15	23|24	MTMR6	Q9Y217	JHU20698.B19C15R24	22.5	27	33.5	30	34	32	28.5	27	29	30	29.5	29.5	35.5	29	28.5	32.5	36	31	33	36.5	31.5	35	34.5	31	29.5	29.5	29	33.5	44.5	31.5	32	30.5	30.5	29	79.5	30.5	37.5	30	43.5	31	36	31	36.5	31.5	28.5	31	30	33	31	30.5	30	30	31.5	54.5	33	76.5	40.5	25	26	27	32	30.5	43.5	31	40.5	33	28	38	32	35.5	39	35
19	16	23|24	LOC100533997	P43359	JHU29362.B19C16R24	23	24	34	27.5	34	35.5	29	28.5	28.5	29	28	28	30.5	30.5	29	31	37	29	29.5	34	29.5	30.5	33.5	29.5	29.5	30	30	31	29.5	32.5	33	31	30	29	57.5	31.5	32.5	30	39.5	30	35	29	33.5	29.5	30	30.5	32	30	31	31.5	30.5	31.5	30.5	51.5	31.5	84	38	26	24	26	33	31	38.5	31.5	33.5	26	25	35.5	29	31.5	34	31.5
19	17	23|24	EOMES	O95936-4	JHU29215.B19C17R24	23	23.5	31	29.5	33.5	31.5	30.5	28	28.5	28	29.5	29.5	31.5	28.5	29	30	31.5	31	32.5	34.5	31	30.5	30.5	30	31.5	30	29.5	33.5	31	30.5	31	30	29	29	64.5	30	33	29	40	31	35	29.5	31.5	29.5	29	30.5	31.5	31	30.5	31.5	31	31	31	49	31.5	73.5	33	25	25	26.5	34	30.5	36.5	31.5	32.5	27.5	28.5	31	29.5	31	31	33.5
19	18	23|24	LGR5	O75473	JHU29451.B19C18R24	23	25	32	32.5	35.5	30.5	29.5	27	29	29.5	30.5	29	33.5	33	29.5	33	34	30.5	31.5	35	29	30.5	30.5	30.5	33	29.5	29.5	32.5	35.5	32	30	30	29	30	58.5	32.5	36.5	30.5	35	31.5	33.5	29	37	30.5	30	30.5	32.5	31.5	30	30	31	30	31.5	51.5	33	68	31.5	26.5	24.5	25	34.5	30	41	31.5	33.5	29.5	27	31	30.5	29	30.5	32.5
19	19	23|24	LINC01559	Q495D7	JHU29370.B19C19R24	22	24.5	30	31.5	34.5	30.5	29	26.5	28.5	28.5	30	29	32.5	29.5	29.5	30	31.5	29	32	34	29	30	33	31	30.5	30.5	30	31	39.5	32	31	31	28.5	29	46	30	33.5	29.5	38.5	33	33.5	30	31	30.5	29	33	30.5	29.5	30.5	30.5	32	30.5	30	50.5	33	74.5	33.5	26	26	26.5	33	31	36.5	31	32.5	28.5	28	32	29	29	32.5	28.5
19	20	23|24	KRTAP5-8	O75690	JHU17923.B19C20R24	23	25.5	35.5	37.5	37	40.5	32.5	49.5	38.5	35	32	31.5	43	32.5	34	36	49.5	37	42	48	37	44.5	47	31.5	35	36	30.5	40	40	37	35	40.5	33	29.5	100	39	37.5	33.5	53	35.5	37	33	34	37.5	32	33	35.5	38	32.5	34	31	32	31	72.5	38.5	160.5	43	28	27.5	30.5	41	32	41.5	37.5	50	41	32	43.5	36	38.5	58	49
19	21	23|24	PLEKHG3	A1L390	JHU29471.B19C21R24	22.5	25.5	32.5	31	38	33.5	31	29	28	31.5	29	29.5	40.5	30.5	33	31.5	41.5	29.5	44.5	40.5	31.5	32	35	30.5	32	31.5	30	104	39.5	32	31.5	31.5	29.5	30	78	31	37	31	42	36.5	34	35.5	37	34	32.5	31	35	32	31	33.5	31.5	31	30	80	34	146	85	25	25	27	37	33.5	45	33.5	43	31.5	27.5	51.5	40.5	38	43	44
19	22	23|24	SRRT	Q9BXP5	JHU29258.B19C22R24	23.5	31.5	59	79.5	167	65.5	34.5	57.5	34	35.5	31	39	59	57	45	46.5	83	63	67.5	84.5	50.5	47.5	83	39.5	48	43	38	65.5	168	48	41.5	68.5	41.5	37.5	152	43.5	51.5	43	145.5	62	66	40	72.5	56	43	44.5	49	46.5	44	67.5	151.5	46.5	35.5	111	44.5	312	85	38	32.5	55	44	68	69	56	92	87.5	42.5	184	71	89	95.5	160.5
19	23	23|24	MTMR6	Q9Y217	JHU20698.B19C23R24	23	24	31	32.5	33.5	34	30	27	28.5	28	28.5	28	35	33.5	31.5	32	34	31.5	31	36.5	28	34.5	34	30	31	32	32	39	48.5	31	30	31	30.5	29.5	55	30.5	36.5	29.5	40.5	31.5	32	29	33.5	32.5	31	32.5	32.5	32	30.5	30.5	31.5	30	32.5	58	31.5	78.5	33.5	25	25.5	29	34	31	40	32	39	29.5	25.5	35	29.5	32	37.5	34.5
19	24	23|24	PIANP	Q8IYJ0	JHU29376.B19C24R24	22.5	23.5	33.5	29.5	33.5	29	29	28	29.5	28	31	28	29.5	30	31.5	30.5	31	29.5	28.5	34.5	29.5	31	32	32	30	32.5	30.5	30	34	31	29.5	30.5	29	29	47.5	32	31.5	29.5	36.5	32	35.5	30	30.5	31	29.5	31	30	33	31.5	30	30	29.5	31.5	47.5	32	67	34	27	26	28.5	33	32	37.5	31.5	34.5	31.5	25.5	32.5	28	30	34	33
19	25	23|24	CD180	Q99467	JHU29392.B19C25R24	23	24.5	37	35	34	36.5	31	31	32.5	30.5	30	31	38.5	31.5	34	36	54.5	34.5	41.5	57.5	30.5	36.5	42.5	36.5	37	29.5	31.5	47.5	45	31	34.5	31	31.5	28.5	171	32	43.5	36	76.5	34.5	38.5	31.5	41	36.5	31.5	33	32	34.5	34.5	36.5	32.5	31.5	32.5	122.5	35	268	75	26	24.5	32	38	32.5	53.5	35.5	62.5	36.5	30	56	39.5	43.5	79.5	75
19	26	23|24	FABP5	Q01469	JHU00992.B19C26R24	22.5	23.5	35.5	30.5	34.5	31.5	32.5	32	29	27.5	32	29	37.5	31	33	32	36	30.5	31.5	39.5	28.5	33	37.5	30.5	30.5	32	30	36	35	31	29.5	31	29	29.5	64.5	32.5	33.5	31	46	31	33.5	35	31.5	34	30	30.5	31.5	32	35.5	30	30	35	30.5	47.5	35	86	43	26	26.5	31	32.5	32.5	42	37.5	35	37	31.5	192.5	58	83.5	35	37
19	27	23|24	INO80B	Q9C086	JHU29314.B19C27R24	22.5	26	34	32.5	38.5	29.5	32	30	29.5	30.5	28.5	31.5	30	31.5	31	34.5	37.5	31.5	30.5	40	31	33.5	32	31	32.5	32.5	30	39	52	33.5	34.5	32	30	31	60	31.5	34	32	44	35	36	30.5	34	32	31	30.5	31.5	31	35.5	41.5	31.5	31	32	51.5	34	93	39	25.5	24.5	35	35	31	41	34.5	34	38	29	33	30.5	33	42.5	32.5
19	28	23|24	MYCBPAP	Q8TBZ2	JHU29459.B19C28R24	22	25.5	30.5	31	38.5	30.5	31.5	27	29.5	28.5	29	29.5	33.5	30.5	30	30.5	33.5	34	33.5	35	28.5	32	32.5	31	32	31.5	31	34	53	32	31	30	30.5	29	73	30.5	33.5	31	42	35	31.5	29.5	36	32.5	30	31.5	33.5	31.5	32	31	30	31.5	30	51	33	70	35.5	25	27.5	30	32	31	37.5	32	38.5	31.5	28	35.5	27	30	30.5	32
19	29	23|24	RIPK3	Q9Y572	JHU29206.B19C29R24	23	27	34	32	38	34	31	29.5	29	29	28.5	30	36	33	34	34	39	35	33	33.5	30	34.5	35	32	32	31.5	30	39.5	48	31.5	33.5	31.5	30	32.5	74	32	35	30	46	32.5	40.5	30	38	32.5	32.5	32.5	32.5	33	47.5	33	31	34.5	30	69.5	35.5	93	41	27	26	25.5	35	31	49	36	43.5	35.5	28	45	33.5	35	36.5	39
19	30	23|24	OSBPL8	Q9BZF1	JHU29443.B19C30R24	23	25	33	35.5	32.5	33.5	30	33	30	33.5	28.5	29.5	34	33.5	30	31.5	40	33	33	37.5	30	33	35	31	31	31.5	32	32	34.5	32.5	31	34	29.5	30	74.5	32	35.5	29.5	45	33	35.5	29	38	34.5	30.5	31	32	31	35	31	32	34.5	31	70.5	33	117	39.5	28	24.5	24.5	32.5	30	43.5	32	41	31	31	40.5	33	34.5	48.5	36
19	31	23|24	PDE3A	Q14432	JHU29477.B19C31R24	23	26	31	31.5	33	30.5	30	27.5	28.5	31.5	28.5	30	32.5	31.5	29	35	32.5	31.5	30.5	33.5	28	31.5	32.5	31.5	32	30	30	37.5	36.5	31.5	33.5	31	30	29.5	60.5	30.5	34.5	30	37	32	35.5	30	32	31.5	30	31	31	31.5	33	29.5	30	30.5	30.5	53	34	83	38	26	25.5	26.5	34.5	30	43.5	31.5	32.5	31	28.5	37.5	32	29	34	32
19	32	23|24	PRDM5	Q9NQX1	JHU29197.B19C32R24	22.5	26	30.5	31	33.5	31.5	29.5	27.5	30.5	29.5	29	31.5	32	30.5	28	31	40	33	32.5	36	28	33	36.5	33	32	30.5	29.5	31	36.5	33	31.5	32	30	31	59.5	30.5	34.5	32	45	33	37.5	28.5	32.5	30.5	31.5	31	30.5	32	32	31.5	29.5	32	30	59	31	81	36	25.5	25.5	24.5	35	31.5	39	34	33	29.5	29	37	29.5	31	37	33.5
19	1	25|26	CCDC117	Q8IWD4	JHU29793.B19C1R26	22.5	26.5	35.5	32	33	31	29	31	31.5	29	31	29.5	35	29	29	40	41	30	32.5	58.5	29	32.5	32.5	30.5	30	33	28.5	30	33	31	31	30	30	32.5	103.5	30	34.5	30	61.5	32	31.5	29.5	35	32	32	30	30.5	34.5	31	30.5	30.5	32	31.5	84.5	33	166.5	46	25	24.5	26	33.5	31.5	45	33	41	28	27	53	35.5	33	63.5	44.5
19	2	25|26	ASB16-AS1	Q495Z4	JHU29523.B19C2R26	23	29.5	36	28.5	34.5	32.5	28	29.5	29.5	31.5	29.5	31	37	29	30	32.5	35.5	30	34.5	43.5	30.5	31	33.5	32	30	31	29	30.5	34.5	34.5	29.5	33	32	31.5	71	30.5	35	30	50	31	30	28.5	33.5	32.5	30	30.5	31	31.5	32	32	33	32	31	63.5	31.5	132.5	40	24	24.5	27	34	32	40	32.5	41	33.5	26	37.5	33	28.5	39	43
19	3	25|26	COA7	Q96BR5	JHU29548.B19C3R26	23	28	33.5	30	36.5	28	28.5	28	29	28	30	28	30.5	30	29	31	36	29.5	32	38	32.5	31.5	33.5	30	31	34	30.5	31	32	30.5	31	30	29.5	30	65.5	30.5	36	29.5	55	32.5	33	29	32.5	31.5	29	30.5	33	31	31.5	29.5	32.5	30.5	31	70	32	127.5	42	24	24.5	27	34.5	30	41	34	38	29.5	25	38.5	34.5	31.5	40.5	41
19	4	25|26	SSTR4	P31391	JHU29710.B19C4R26	23	32.5	40.5	32.5	41	35.5	30	29	31.5	31	30.5	29.5	42	30	31.5	39.5	44.5	36	39.5	67.5	31.5	33.5	32	30.5	32	32.5	29	36	59.5	32	34	31.5	31.5	29.5	177.5	31	32.5	32	88	47	36.5	30.5	32	35	32	30.5	32.5	35	31.5	31	34	32.5	32	89	32.5	234	50.5	25	25.5	27.5	34.5	30	50.5	34.5	56.5	29.5	28.5	65	54	40.5	71	48
19	6	25|26	IQCC	Q4KMZ1	JHU15904.B19C6R26	23	24	38	33	32	30.5	28.5	30	28	29	29	28.5	32	28.5	29	33.5	38	31.5	32	40.5	29	31.5	34.5	31.5	29.5	29.5	29.5	32	30.5	31	31.5	32.5	31	29.5	106	30	32.5	31.5	60.5	31.5	36.5	29.5	33	30.5	29	30	29.5	33.5	31	30.5	31	31.5	32	77	30.5	161	38.5	24.5	25	27.5	33.5	31.5	46	31.5	44	32.5	25.5	37	35.5	31	43	38.5
19	7	25|26	SEMA4D	Q92854	JHU29908.B19C7R26	23	23.5	35.5	31	31	29.5	29	28	29	28	29	30	34.5	29	33	38	37	29.5	36	57.5	29	31	32.5	31.5	29.5	29.5	29.5	32	34.5	31.5	32	30.5	32	30	112	31	34	30	61	30.5	33.5	32.5	38	32	28.5	31	29.5	34	30.5	30	31	30.5	30.5	76.5	33.5	185	42.5	25.5	26	24.5	33.5	30.5	40	35	40.5	26.5	26.5	55.5	43.5	36.5	70.5	45
19	8	25|26	CSMD2	Q7Z408-3	JHU29668.B19C8R26	23	24	34.5	29	36	28	29	29	29	28	29	27.5	30.5	32	30	33.5	34	31	31.5	38	29	31.5	34.5	30	30	32	29	31.5	45	31.5	30.5	30	29.5	30.5	81	30.5	37	30	48	32	34.5	28.5	33	32	30.5	30.5	34.5	30	32	31	31	31	31	66	32.5	91.5	45	24.5	26	26	35	31	40.5	33.5	37	29	27.5	37.5	34.5	34	38	36.5
19	9	25|26	NFKBID	Q8NI38	JHU29677.B19C9R26	23	25	36	29.5	36	33	28.5	28	28.5	28.5	30.5	28	30	29.5	28.5	37	33	37	31.5	37	28	33.5	34	31	29.5	29	29	32.5	58	31.5	32.5	30.5	29	29	58	30	35	30.5	45.5	31.5	31.5	28	35	30.5	29.5	31.5	31	31	30	30	32	32	30.5	57	33.5	76.5	34	25.5	25	25	34.5	30.5	40.5	33.5	37	31.5	29.5	34	34.5	30	37.5	32.5
19	10	25|26	TREH	O43280-2	JHU29823.B19C10R26	23	25	32.5	31	34.5	30	30.5	27.5	28	28.5	29	29	32	29.5	28.5	34.5	38	33	33	44	33	31	35	29.5	29	30	29.5	33	54	31.5	32	30	30.5	29	74	29.5	34.5	31	45	31	36	29.5	33	30.5	29	30.5	30.5	32.5	30.5	30.5	34	30.5	31.5	53	31.5	114.5	38	26.5	24	25.5	33.5	30.5	41	32.5	43	33	25.5	44.5	31.5	32	38.5	36.5
19	11	25|26	KRT38	O76015	JHU29801.B19C11R26	23	24	39	29	34.5	35	30	34.5	28.5	30.5	28.5	30	38	31.5	29	35.5	38.5	35	37.5	41.5	28.5	31.5	38	31	31	30.5	30	33.5	42.5	31.5	30.5	29	33	30.5	97.5	32	39	30	57.5	31	40	29.5	37.5	33	30.5	31.5	32.5	33.5	30.5	33.5	32	32.5	31.5	92	34	159.5	45	25	24.5	28	33	30.5	45	31.5	43.5	37.5	27	44	39.5	33	56	42
19	12	25|26	SVOPL	Q8N434-2	JHU29531.B19C12R26	23	24.5	31	28	36	29	33	26	28	28.5	28.5	28	55.5	32	30.5	29.5	38	30.5	30.5	34.5	29	31	32	31.5	29.5	30.5	29	30	31	30.5	31	29.5	28.5	30	61	31.5	34	33	39.5	31	35.5	30.5	32	30	29	30	34	32	30	30.5	29.5	32	30.5	63	31	80	35	24.5	24.5	27	33.5	31	38	32	36.5	30.5	28.5	32.5	27	30.5	38.5	34.5
19	13	25|26	HIGD2B	Q4VC39	JHU29915.B19C13R26	22.5	25.5	39.5	31	36	30	31.5	30.5	29	30.5	28	31.5	39.5	33	30	37	42	30	33.5	48	29.5	34.5	35.5	34.5	29	31	29.5	31	32.5	31.5	30.5	30.5	29.5	28.5	93.5	32.5	45	31	61	32	34	30	34.5	32.5	29.5	32	32.5	32.5	31.5	31	29.5	30.5	30.5	91.5	31	159	47	25	24.5	27	32.5	32	46	36.5	44.5	38	28	48	36.5	32.5	46.5	41.5
19	14	25|26	OR1D2	P34982	JHU29676.B19C14R26	22.5	23.5	37	32.5	32	33	29.5	26.5	28.5	29.5	29	29.5	35.5	30.5	28.5	34.5	35.5	33.5	31	43	29	35.5	33	30.5	29.5	30	29.5	34	45.5	31	30	29	33	28.5	82.5	30.5	32	30	50	31.5	34.5	29.5	36.5	32	30	30	30.5	31	30.5	33	30.5	31.5	31	54	32.5	101	38.5	27.5	24.5	28	32.5	31	41	32	43	29.5	30	37.5	34	33.5	45.5	41.5
19	15	25|26	GSTM2	Q0D2I8	JHU29540.B19C15R26	22.5	24	36	30.5	33	30	32.5	27.5	28.5	29	27.5	28	29.5	33.5	29	30	36.5	30	29.5	32	30.5	31.5	30	30.5	30	29	30	30.5	30	31	31	30	30.5	30	64.5	32	40.5	32	53.5	31	33.5	28	36	32.5	31.5	31.5	32.5	31	30.5	32	30	31	32	65.5	32	128.5	39	26	23	26	35	31.5	41	32	34	32.5	28	34.5	32.5	30	38.5	35
19	16	25|26	KIF25	Q9UIL4-2	JHU29686.B19C16R26	22	24	38	34	35	30.5	49	27.5	30	31	28.5	34	31	36	32.5	34.5	36	30.5	33	43	30.5	33.5	38	31	29.5	30.5	30	35.5	34	31	34	32.5	32	33	76	31	32	31.5	54	39	35.5	30	34	33	33.5	30	31.5	30.5	30	38.5	30	34.5	31.5	71.5	33.5	127.5	40	25.5	26	25	48.5	32	48.5	34	47.5	32.5	38.5	37.5	32.5	30.5	47	36.5
19	17	25|26	CEP170P1	Q96L14	JHU29603.B19C17R26	22	25	50.5	35.5	48.5	43	28.5	34	27.5	30	30.5	226.5	45.5	44.5	32	63.5	37	34	38	42	32.5	35.5	39.5	37.5	29.5	32.5	30	35	34.5	31.5	33.5	35.5	30.5	29	92	30	36	31	49	35.5	39.5	29.5	35	34.5	31.5	36.5	31	34.5	36.5	33.5	32	31.5	32	90	34.5	157.5	58.5	25.5	28.5	28	35	33.5	51	33.5	48.5	31.5	28	57.5	37.5	33.5	53.5	44.5
19	18	25|26	RSPH4A	Q5TD94-3	JHU29838.B19C18R26	21.5	23	34.5	31	38	35.5	30.5	28	29	31	28.5	30	40.5	31	30	35.5	35	31	32	44	30	32.5	34.5	32	30	31.5	30.5	34.5	41	33	31.5	30	32	31.5	90.5	30.5	33	31	54	33.5	35	31.5	33.5	33	29	31.5	33	32.5	30.5	30.5	30.5	35	30.5	79	33	153.5	41.5	24.5	25	26	31.5	32	40	35	41.5	29.5	26	43.5	36	36	47.5	43
19	19	25|26	ATG14	Q6ZNE5	JHU29809.B19C19R26	22	23	31.5	30	35	32.5	29.5	27.5	31	29.5	30	28	32.5	29	29	31.5	37	33.5	35	37	30.5	33	33.5	32.5	29.5	30.5	29.5	30.5	31.5	31	30	32	29.5	30.5	67	30	31.5	32	41	33.5	34	30	32.5	32	29.5	30.5	33	32.5	30.5	30	33.5	30.5	31.5	51	30.5	95	35.5	26	25.5	26.5	32	31.5	38.5	33	40.5	30	26.5	35.5	34.5	31	38	37.5
19	20	25|26	TMEM223	A0PJW6	JHU29539.B19C20R26	21.5	24.5	35.5	30.5	31	31.5	28.5	28.5	29.5	29.5	29	28.5	37	28.5	29	31.5	37.5	30	31.5	41	29	32.5	39	30	28.5	31	30.5	34	33.5	34	31	30.5	31.5	31.5	91	30.5	32.5	29.5	52	30	35	29.5	32.5	31.5	31.5	31.5	31.5	31.5	30.5	30.5	31	31	32.5	76	32	135	47.5	24.5	25.5	25.5	32.5	31.5	43	33	42	31.5	26.5	44.5	31.5	34	48.5	39
19	21	25|26	ADAMTSL4-AS1	Q5T5F5	JHU29923.B19C21R26	22	23.5	31.5	28.5	34	32.5	28.5	27.5	29	29	28.5	28.5	30	33	29.5	33	33.5	30	30.5	35.5	29	31	31.5	32	29.5	33.5	30	30	30.5	31	30	31.5	29.5	30	52.5	31	32.5	32	40.5	32	34.5	28	30.5	31.5	29	31	30	32.5	29.5	30	31	30.5	31.5	54	32	74.5	35.5	24.5	24.5	27	33	30.5	40.5	33.5	30	29	28.5	34	32	30	38.5	33.5
19	22	25|26	RDM1	Q8NG50	JHU29594.B19C22R26	22	23.5	35.5	31	38	31	29	27	28.5	29	28.5	29	33.5	28.5	29.5	33.5	33.5	32	30.5	36.5	30.5	33	33.5	30	30.5	31.5	30.5	33.5	48	32	29	31	29	33.5	59	30	31.5	29.5	43	33	35	30.5	31.5	32.5	29.5	30.5	31	35	29.5	30	34.5	31	31.5	53.5	32	94.5	36.5	25	26	25.5	36.5	31.5	39.5	33	37.5	34	26.5	37	30	30	38.5	36.5
19	23	25|26	NDUFA12	Q9UI09	JHU29556.B19C23R26	22.5	26	32	31	35	33.5	31	30.5	27.5	29.5	30.5	28	33.5	33.5	28	37	35.5	31.5	30.5	41.5	30.5	34	36	31	32	30	28.5	30	32.5	31	30	30.5	31	31	74.5	33.5	32.5	29.5	49	31.5	32.5	30.5	33.5	33.5	29	31	32	31.5	32.5	31.5	30.5	33	31.5	69	32.5	139.5	47	25	25.5	25.5	31.5	31.5	47.5	32	40	28.5	27	39	34.5	36.5	41	39
19	24	25|26	FRYL	O94915-2	JHU29718.B19C24R26	22.5	23.5	36.5	31	35.5	30	29.5	30.5	28	30.5	29.5	27.5	36	29	31	32	37	33	32	40	29.5	33.5	37	32	31	31.5	29	30	34	31.5	32	31	30.5	31	73	32.5	32	30.5	43.5	32	37.5	31.5	30.5	32.5	30	31	33	31.5	29.5	31	32.5	35	32	60.5	31.5	139.5	43.5	25.5	25.5	26	32.5	32.5	41.5	35	38	26	26.5	37.5	35	31.5	45.5	39.5
19	25	25|26	EARS2	Q5JPH6-2	JHU29816.B19C25R26	22.5	24.5	40.5	31.5	59	35.5	29.5	31.5	30	30.5	29.5	28.5	35	38	33	42.5	38.5	43	36.5	65.5	32.5	35.5	42	31.5	30.5	32	31	46	156	32	29	31.5	31.5	32.5	126.5	32	36	31.5	65	35.5	41	29.5	48	35	29	31.5	31.5	33.5	30	31.5	32.5	32	32	87	31.5	261	60.5	24.5	27	27	36.5	30.5	47.5	33	68.5	32.5	26	57.5	38.5	36.5	60.5	49.5
19	26	25|26	TXNDC9	O14530	JHU29547.B19C26R26	23	24.5	32.5	29	34.5	29.5	28.5	28	29	28	28.5	28	32.5	29	31	37.5	35	28.5	29.5	35	33	34	35	29.5	29	30	29	29.5	31	31	30.5	31	29.5	30	64.5	31.5	32	31.5	42.5	30.5	35.5	29	32.5	32	30.5	31	31.5	31.5	30.5	30	32.5	31	31.5	66.5	32	103	39.5	25.5	24.5	26	32.5	31.5	37	34	35.5	28	30	30.5	28.5	29	38.5	33.5
19	27	25|26	CFAP74	A0A804HLA9	JHU29610.B19C27R26	22.5	23	34.5	30.5	34	32	30	29	28	28	29.5	30.5	34.5	33	31	34.5	32.5	29.5	35	69	29.5	32	35	32.5	29.5	34.5	30	33	37.5	32.5	28.5	30	29.5	30	55.5	30.5	31	30.5	45	31	41.5	29.5	33	31	32.5	32.5	32	32.5	32	30.5	32	31.5	32.5	70	32	117.5	39	25.5	25	28.5	32.5	32	38.5	33	41.5	30.5	27.5	39	31.5	31.5	37	33
19	28	25|26	DTX4	Q9Y2E6-2	JHU29845.B19C28R26	23	24.5	36.5	31	38.5	35	32.5	35.5	31	31.5	29.5	29	35.5	32	32.5	34.5	36.5	33	39	37.5	30	30.5	36.5	32	30.5	30	30.5	34	50	32	34	30.5	30.5	31	85.5	31	35	32.5	44.5	31.5	35.5	31.5	35.5	31	30	33	34	31.5	30.5	30.5	43.5	31.5	31	59.5	33.5	101	45.5	28.5	27.5	26.5	34	32.5	43.5	35.5	37	29.5	31	40.5	28	31.5	37.5	41
19	29	25|26	CFAP77	Q6ZQR2-2	JHU29595.B19C29R26	22.5	25.5	36	29	34	29	29.5	27.5	29	28	29	27.5	32.5	30	30	30	32.5	31.5	30	35.5	28	33	33	30	30	33.5	28.5	29	33	35	29.5	31.5	30	31.5	55	33	42	30	38.5	32.5	29.5	29.5	36	30	30.5	30.5	34	31	30	31.5	30.5	31.5	30.5	55.5	32	77	34	26.5	25	26	33.5	30.5	39	31	28.5	28.5	26	30.5	29.5	29	34.5	33
19	30	25|26	AGBL3	Q8NEM8-2	JHU29830.B19C30R26	23.5	25.5	37.5	28	46	32	37	29.5	29	30	30	30.5	39	32.5	32.5	36.5	38	38.5	35.5	49	36.5	32.5	36.5	32	31	29.5	29.5	40.5	118	32	30.5	31.5	32	30.5	99.5	30	40.5	33	51.5	39	35.5	29.5	34	37	31	30.5	32	31	30.5	33	32	32.5	31.5	74	31	152.5	46	25.5	28	27.5	38	30.5	48	36.5	44	33.5	26	44.5	34.5	34.5	45.5	41.5
19	31	25|26	ERC2-IT1	O76042	JHU29931.B19C31R26	23	25	35.5	34.5	38	30.5	34.5	29.5	31	29.5	28.5	29	34	33.5	34	35.5	42	32.5	30	41	31.5	33.5	37	30	30	33.5	30.5	33	37.5	33	29	30.5	29.5	32	95	30.5	36	33	55.5	32	35	30.5	34.5	33.5	30.5	30.5	33.5	35.5	31	32.5	30	31.5	30.5	77	31.5	148	41	28	26.5	25.5	36	32	43.5	33.5	42.5	33	27.5	41	35.5	31.5	43.5	36.5
19	32	25|26	CEACAM21	A0A0G2JSC8	JHU29602.B19C32R26	22.5	27	42.5	34.5	38.5	55.5	29.5	27.5	31	30.5	28.5	29.5	35.5	34	32.5	38	41	38.5	36.5	87.5	31.5	38.5	42.5	32	33.5	33.5	32	40.5	46	34	32.5	33	37	31.5	119.5	30	31.5	34.5	75	38	39.5	31	38.5	37.5	31	31	32.5	34.5	31	30.5	29.5	34	31.5	96	32.5	243	62	27.5	24.5	29.5	33	29.5	61.5	35.5	64.5	33	28.5	99	61	45	116.5	59
19	1	27|28	POC5	Q8NA72-3	JHU29824.B19C1R28	23	28.5	35	29.5	39.5	30.5	28	29.5	27	28	29.5	29	38.5	32	28.5	34	40.5	33	33	44.5	28.5	30.5	35	31.5	30	30	31	35.5	90	30.5	31	29.5	30	29	75.5	29.5	33	33	48.5	31.5	34	31.5	38	32.5	30	29	31	34	33.5	31.5	30	31.5	30.5	68	32.5	132	40.5	25	24.5	25.5	33.5	30	50	33	42	29.5	27	44.5	35.5	32.5	44	38.5
19	2	27|28	TPP2	P29144	JHU29555.B19C2R28	23	32	51	42	42	145.5	31	89	37.5	38.5	34	36	58	36	154.5	44.5	60.5	36.5	78.5	83	41.5	42.5	57	39.5	37.5	40.5	32.5	39	55	33	41	36	37.5	38.5	132.5	34	34	43.5	75.5	40.5	39	35	102	45	30.5	33.5	38	40	60	41	33	36	31.5	103	38.5	226	76	26	26.5	33	37.5	33.5	79.5	35.5	76.5	37	84.5	84.5	52.5	59	103	78.5
19	3	27|28	CHTOP	Q9Y3Y2-3	JHU29579.B19C3R28	22	32	35	29.5	36	33	28.5	30.5	28	27.5	29	30	35	30	28.5	35.5	37.5	31.5	31.5	34	30	31	33.5	29.5	30	31	31	31	31.5	32.5	32.5	31	30	30	52.5	30	31.5	32	39	35	37	30	32.5	31	31.5	31.5	32.5	30.5	30.5	31.5	31	31.5	31	50.5	32.5	78.5	37.5	26.5	24	26.5	31.5	31	37.5	32.5	36.5	31.5	28	37.5	30.5	30.5	36	34
19	4	27|28	CBWD2	Q8IUF1	JHU29741.B19C4R28	22.5	28	36	33.5	35.5	32	29.5	28.5	29.5	28	31.5	29.5	37	27.5	32	32	36	34	35	44.5	28.5	34.5	34.5	32	29	32.5	31	32.5	34.5	30	31	32.5	31	29.5	86	31	32.5	29	45	32	37	30.5	31.5	30.5	31	31	30.5	32.5	30	31	29.5	32	32.5	61	32.5	132.5	40.5	25.5	25.5	25	36.5	32.5	40	33	37	31	29	34.5	35	37	44	38.5
19	5	27|28	H1-4	P10412	JHU29564.B19C5R28	23	31.5	51.5	36.5	43	48.5	36	137.5	54.5	62.5	34	32	51.5	57.5	44	43	73.5	35.5	44	71	31.5	49.5	51.5	41.5	46.5	38.5	37.5	38	40	33.5	38	38.5	35	33	142.5	36.5	39	45	124.5	40.5	41	36	51.5	40.5	35	33.5	38.5	42	39	49	37	37	36	114.5	43.5	341.5	98	28.5	25	34.5	39	37	62.5	36	99.5	43.5	34.5	83	43.5	55.5	187.5	75.5
19	6	27|28	PPP4R2	Q9NY27	JHU29725.B19C6R28	22	25	37.5	30	37	34.5	29	29	29	30	30.5	28.5	37.5	33	31	232	40.5	30.5	38	41.5	29.5	35	37.5	31	30.5	30.5	31.5	35	33.5	31	33.5	32	32	30.5	69.5	31	31.5	30	50	30.5	32.5	30	36	33.5	36	32.5	33.5	33.5	30	31.5	31	30.5	30.5	74.5	31.5	132	43.5	26	24.5	26.5	31.5	30.5	46.5	33.5	47.5	32	28.5	47.5	37	35.5	45	46.5
19	7	27|28	AKR7L	A0A499FJT0	JHU29939.B19C7R28	22.5	24.5	34	32	32.5	29.5	27.5	28	28.5	27	29.5	28.5	30.5	28	29	29	33.5	30	30	33.5	28.5	33.5	32.5	30.5	32.5	30	29.5	32	32.5	31	31	30	29	29.5	56	29.5	32	29.5	39	30.5	32	31.5	33.5	32	31	29	34	30	30	31.5	30	30.5	30.5	57	31.5	69	36	25	24.5	25.5	37	29.5	36	32	33.5	28.5	27	36.5	28.5	28.5	34	37.5
19	8	27|28	DTWD2	Q8NBA8	JHU29609.B19C8R28	22	25.5	35	35.5	40	35.5	27	28.5	31	31	30	29	32.5	30	28	33.5	35.5	35	31	38	31.5	32	36	32	29.5	29	30	38.5	63.5	29.5	30.5	30	31.5	29.5	73.5	31	37	31	40.5	32.5	36.5	29.5	35	31.5	29.5	28.5	33	32	29.5	32.5	30.5	30.5	32	71	35	93.5	42.5	27.5	23.5	24.5	34.5	30	41	35	41	29.5	29.5	40	33.5	36.5	41	35
19	9	27|28	FAM170A	A1A519	JHU29626.B19C9R28	22.5	26	33	34	33.5	28	27.5	27.5	30	28.5	29.5	29	30.5	28.5	29.5	29.5	31	31	32	34	28	30	37.5	29.5	29.5	28.5	30	31.5	30.5	30	31.5	29.5	30	28.5	51.5	30.5	31.5	30.5	39	30.5	34.5	30	32	35	28.5	29	31.5	31	30	32.5	30.5	30	30	47	32.5	83	37	26	24.5	25.5	34	29.5	38.5	31	34.5	29	27	34.5	32.5	32	35.5	32
19	10	27|28	BIN2	Q9UBW5	JHU29853.B19C10R28	22	26	38.5	32.5	36	37.5	30.5	37	29.5	34	30.5	31	43.5	47	481	105.5	43.5	30.5	40	45.5	32.5	36.5	43	30.5	49	32.5	31	35.5	31	31.5	72.5	33.5	36.5	30.5	113	32	40	37.5	52	49.5	32	34.5	62.5	40.5	30.5	30	32.5	36	35.5	42	59.5	38	33	67	41.5	179	50	30	27	37.5	37.5	36.5	67	38	56.5	41.5	37	55.5	43.5	115	51.5	57.5
19	11	27|28	LNX2	Q8N448	JHU29831.B19C11R28	23	27.5	57	36	69	43	31.5	34.5	31.5	32.5	32.5	34.5	48.5	38	35.5	51	61	47	50.5	75.5	33	35	54	38	31.5	36	31	58.5	228.5	31	44.5	34	32	33	215	35	36	36.5	108.5	37.5	42.5	35.5	58	42.5	32.5	29.5	41	42.5	42	40	32.5	35.5	31	121	35.5	280	91	27.5	30	31.5	41.5	32	71.5	34	88.5	46.5	36	75	54.5	46.5	107	68.5
19	12	27|28	ZNF252P-AS1	Q0IIN9	JHU29562.B19C12R28	23	25.5	37.5	31	34.5	28.5	27.5	28	30	29	28.5	28	38.5	28.5	30	34	37.5	30	31	40.5	28.5	31	36.5	31	30	31	30	30	32	31	31.5	30	30.5	30	71	30	33	32	43.5	31.5	35	30	34	35	29.5	29.5	31	30.5	29.5	32	30	31	30	54.5	31.5	108	41.5	26	24.5	27	32	30.5	41	32	38.5	33	27	34	34.5	33	38	39.5
19	13	27|28	CLECL1	Q8IZS7	JHU29947.B19C13R28	22.5	25	30.5	28.5	37	28	27	27	29.5	29	28.5	29.5	30.5	30	29	31.5	33.5	30.5	28.5	33.5	30	32	31.5	30.5	29.5	33.5	30	31	35.5	30.5	30.5	30	30	29	46	30.5	31	30.5	39.5	31.5	34	31.5	35	31	29.5	30.5	30	30	30.5	31.5	30	30.5	30.5	50	31.5	63.5	31.5	25.5	25	24.5	30.5	29.5	35	33	34.5	29	28	32.5	30	28.5	29	33.5
19	14	27|28	TAS2R42	Q7RTR8	JHU29617.B19C14R28	22.5	25.5	34.5	33.5	37	28.5	28.5	27.5	30	29	30	28.5	32	30.5	29	29	34.5	29.5	31	36	33	32	35	30.5	29.5	29.5	30.5	29.5	31.5	32	33.5	30	31	31.5	50	31	32	29.5	37	31	34.5	30	30	31.5	29.5	29.5	30	31.5	31	31	31	30	30.5	49	32.5	58	38.5	25	24	27.5	32	31.5	38.5	31.5	40.5	28	26	34.5	30.5	31	33	33
19	15	27|28	SH3RF2	Q8TEC5-2	JHU29572.B19C15R28	22.5	24.5	36	31.5	33	28.5	28.5	27.5	28.5	29	28.5	29	33.5	30.5	28	30	31	30.5	29.5	32.5	30.5	31.5	32	31.5	31	29	30	35	29	31.5	31	30.5	31	30	50.5	30.5	32	29	38.5	31	33.5	30	33	31.5	29	28.5	31	30	30.5	30.5	32	30.5	31	48	32.5	82.5	38.5	26	25	26	33.5	29.5	41	31.5	36	28.5	26.5	37.5	30	31	33.5	35.5
19	16	27|28	DACT2	Q5SW24-3	JHU29733.B19C16R28	23.5	25	39.5	33	47	43.5	28.5	32.5	30.5	32	29	30	35	33	31.5	33.5	37	34.5	42	49	31	33	39.5	30.5	34	32.5	30.5	37	56.5	30	37.5	32	32.5	33.5	112.5	32	38.5	31	66.5	36	38	33.5	45	38.5	29	30	34.5	34.5	33.5	34.5	31.5	35	35.5	113.5	35.5	199	71	26.5	27	26.5	36.5	31.5	58.5	34.5	78	40	34.5	58.5	50	39.5	57.5	62
19	17	27|28	INMT	A0A090N7V3	JHU29640.B19C17R28	22.5	24.5	32	34.5	35	31.5	28	28	28.5	28.5	29	28.5	31	31.5	30	37	34	31	32.5	38.5	29.5	32.5	36	31	29	32	30	33	37.5	30.5	35.5	30.5	30	29	79	32	37	29.5	51	32.5	32	29.5	36	31.5	30	30	32.5	30.5	29.5	32.5	30.5	32.5	31.5	51.5	33	101	41.5	25.5	24	26.5	34	29	41	34.5	42	30	28.5	37	34	33	39.5	39
19	18	27|28	APBA3	O96018	JHU29862.B19C18R28	23.5	25	46.5	38	74	59.5	29	49.5	33	34.5	32.5	30.5	52	39	39	125	60	43.5	56.5	105	36	40.5	70.5	38.5	40	36	30.5	58	108	32.5	49	32.5	43	35	201	33	36	38	110.5	95.5	39.5	51	69	48	33.5	62	37	36.5	41.5	47	41.5	34.5	36.5	178	42	437.5	115	30.5	27.5	36.5	49	40.5	89	38	112	49	44	137	98	105.5	131	97
19	19	27|28	HPSE2	Q2M1H9	JHU29839.B19C19R28	23	25.5	35	35	37.5	41	28	28.5	29	28.5	29	30	36	29.5	30.5	32	38	32.5	31.5	40.5	30	32.5	34	31	32.5	31	29	36.5	43	32	36	29.5	33.5	30	81	30	36	30.5	47	32	36.5	30	37	32.5	30.5	30	32	32.5	30	31	30.5	31.5	32	66	33	96.5	45	26	25	25.5	32.5	32	39.5	35	53	31	29.5	48	36	34	39.5	36.5
19	20	27|28	UBAC2	Q8NBM4-3	JHU29571.B19C20R28	22.5	24	43	33	49.5	48.5	28.5	29.5	29	29.5	29	35.5	47	35	35	49.5	43	45	43.5	87.5	29.5	37	44.5	31.5	33.5	33	32.5	42.5	103	31.5	34.5	30	31.5	31	157.5	31.5	41	32.5	94	32.5	39	30.5	43.5	37	32.5	31	32	33.5	33	33.5	30.5	34	33	131	34	310	83.5	27	26	29.5	38.5	32	75.5	34.5	81	36.5	32	95.5	53	49.5	90.5	61
19	21	27|28	SP2	Q02086-2	JHU29863.B19C21R28	23	25	34.5	31.5	36	31	30	30.5	28.5	27	28.5	29.5	35	31	33	30	33.5	31.5	34	37	29.5	30.5	34.5	32	29	32	30	33.5	35	32	30	31	29	30	59	31	33	30	40.5	32	31.5	29	31.5	32	30.5	30.5	33	31.5	29	31	30	30.5	31	43	32.5	79.5	35	25	25	27	33.5	30	37	35	38.5	28	28	34.5	29	29.5	31.5	37
19	22	27|28	CFAP119	A1A4V9	JHU29625.B19C22R28	22.5	26.5	34.5	31	34.5	33	29.5	27	27.5	28	28	27.5	31	28.5	29	29	36.5	31	33	38	30	30	32.5	29.5	29	30	29.5	33.5	30.5	31	30	30.5	29	31	53	30.5	31.5	31	44	31.5	35	32.5	34	29.5	31.5	32.5	33	32.5	30	31.5	31	31	31	59.5	31.5	67	37	25	25.5	25.5	31	30.5	40.5	31.5	42	28	28	39	27.5	32	38	34.5
19	23	27|28	STAC2	Q6ZMT1-2	JHU29586.B19C23R28	23	26.5	41.5	41	41	40	30	33.5	31	30.5	27.5	33	46	32.5	35.5	45.5	48	51	45	62	34.5	38	57.5	33	41.5	33.5	32	36	44	30.5	37.5	30.5	34	33	165.5	34.5	35	31.5	74.5	34.5	37	38	44.5	35	30	30.5	34.5	37.5	46.5	35.5	31.5	35.5	32	111	36.5	232	77.5	28.5	25	31	38	33	86.5	37.5	56	44	32	73	39	49.5	70.5	54.5
19	24	27|28	CHRFAM7A	Q494W8	JHU29748.B19C24R28	23	26	45	34	45.5	39.5	29.5	30.5	29.5	28	31.5	32	40.5	33	32	39.5	44	38	39.5	54	30.5	32.5	37	36.5	34	32	31.5	37.5	80	30.5	34	31.5	32.5	30.5	137.5	32	31.5	33	77	32.5	35.5	33.5	35.5	35.5	31.5	29.5	35.5	34	34.5	34	31	33	34	89	33	210	51	28	26.5	27	38.5	32	42	35	50	36.5	30	75.5	46	41.5	81.5	75.5
19	25	27|28	BTN3A1	O00481	JHU29846.B19C25R28	22.5	25	43	31.5	37.5	41.5	29	30	29	32	29	31	43	32.5	30	43	44	34	38.5	53.5	29.5	32	36	31.5	34	33	32.5	37	50	30.5	33	30	31	30.5	156	31	36	30.5	85	34	35.5	31	45	38	32.5	29	32	33	32	32	30.5	32	31	89	33	209.5	64.5	25.5	24	25.5	42	30.5	51.5	35	50	37	28	76	54	54	72.5	72
19	26	27|28	EBLN2	Q6P2I7	JHU29585.B19C26R28	22.5	27.5	35	30	34	31	28.5	27.5	30	28.5	28	28	33	31	31	38.5	36.5	32.5	33.5	41.5	30	32.5	36.5	32	31	30.5	31.5	31	34	30.5	31	31	30	29.5	79.5	30.5	31	29.5	50	34.5	32.5	28	35	31	31.5	33.5	32.5	32.5	32.5	32	30	31.5	31.5	72.5	34.5	140	43.5	28	23.5	27	33	30	42.5	34	36	30	25.5	46	32.5	33.5	41	41
19	27	27|28	TAS2R41	P59536	JHU29648.B19C27R28	22.5	24	35	32	32	30	28.5	28	32	28	28.5	29	30.5	29.5	31	33	33.5	30.5	29.5	38	30.5	32	37	30.5	30.5	32	30.5	29.5	30	33.5	30	31	32	32	57	30	32	32.5	53.5	33	35	30.5	32.5	31.5	30.5	30	31	32	31.5	33.5	30.5	32	31.5	68	33	107	38.5	25	24.5	25	31.5	30.5	44.5	32.5	35	28	26	38	33	30.5	47.5	34
19	28	27|28	KLHL15	Q96M94	JHU29869.B19C28R28	23	24.5	34	29	40	32.5	28	30	28.5	29	28.5	29	37.5	32	30.5	32.5	35.5	37.5	34.5	37	29	33	37.5	32.5	29.5	32	30	36.5	83.5	31	33	30	29	30.5	63.5	30	31	32	43	34	35	31	35	33.5	29.5	30	31.5	31	29.5	32	31.5	30.5	32	59	35	80.5	38.5	29	25.5	26	32.5	30.5	36.5	33.5	37.5	31.5	30	38.5	34.5	31.5	36.5	37.5
19	29	27|28	CRB3	Q9BUF7-2	JHU29361.B19C29R28	22.5	25.5	34.5	31.5	36.5	28.5	29	27.5	29	29	29	28	29.5	28.5	32	32	36.5	32	30	36.5	31	31	32.5	31.5	31.5	30	30	30.5	32.5	31	29.5	30	29	30	58.5	29.5	31	30.5	40.5	31	33	30	36	32	31	30.5	32	31.5	30	31.5	30	30.5	30.5	53.5	31.5	89	34.5	26	25.5	26	34.5	30	38.5	32.5	37.5	29	29	34.5	30.5	30.5	38.5	33
19	30	27|28	SPIRE2	Q8WWL2-4	JHU29861.B19C30R28	22.5	24	43	30.5	48	39.5	30	30.5	29	29.5	28.5	30	38	35.5	35.5	39	43	36	44	57	33	34	44	31.5	32	31.5	31	40.5	117	32	36.5	31.5	31	33.5	131	34	33	34.5	84	36.5	38	30.5	42.5	38	32.5	29.5	35	33.5	32.5	36	32	32.5	32.5	115.5	31.5	251	85.5	28	27	26.5	33.5	33	68.5	37	68	37.5	32.5	77.5	58	52.5	61	61
19	31	27|28	DCAF15	Q66K64	JHU29870.B19C31R28	22	26.5	36.5	28.5	50.5	35	29	27.5	32	28	28.5	31.5	41	37	33	32	35.5	34.5	39	46.5	32.5	31.5	37	33	33.5	34.5	32.5	48.5	110.5	35	33.5	30.5	37	30	98	31	33.5	31	57	34	36	29	38	35	30	30.5	33.5	35.5	32.5	33.5	32	30.5	30	87	39	160	50	27.5	24.5	25.5	37.5	30	45	35	51	32.5	31.5	50	38.5	42.5	47.5	49.5
19	32	27|28	STEAP1B	Q6NZ63	JHU29639.B19C32R28	22.5	26	38	30.5	33.5	33.5	28.5	32.5	29.5	29	29	29.5	30.5	28.5	30	36	33	31	35	37.5	32	31	36.5	32	30	31	30.5	35	32.5	30	32	30	31.5	30	65.5	30	31.5	34	44.5	31.5	42	29	34.5	32	29	28.5	35.5	31	29.5	34	31.5	30.5	31.5	54.5	32	93	38.5	25.5	24	25	34.5	29.5	39	32	35.5	28	32	37	38.5	34	43.5	35
19	1	29|30	GALNT13	Q8IUC8-3	JHU29854.B19C1R30	22.5	28	32.5	28	38.5	32.5	32	27.5	29.5	29	29.5	30	35	31.5	30	30.5	30.5	32	38.5	38.5	31	34	40	29.5	32.5	30	31	45.5	43	31.5	31	30.5	29	29	86	29.5	34	32	51.5	32	33.5	32	35	31.5	31	30.5	33	36.5	29.5	32	33	29.5	30.5	75.5	36.5	141.5	35	26.5	24	25.5	32.5	32.5	38.5	31	39	28	28	37	30.5	29.5	40	36
19	2	29|30	DAOA	P59103	JHU29501.B19C2R30	22	27.5	33	31.5	34.5	28	28	27.5	31.5	30	29.5	29	36	28.5	30	32	34.5	30	30	38	28	30	35	32	30	29.5	29	30	31.5	30.5	31.5	29.5	29	28.5	68.5	30	30.5	29.5	46.5	32.5	37.5	30	32.5	31.5	28.5	31	33.5	32.5	29.5	30.5	31	29	30	60.5	33	115	36	25	25.5	25	31.5	31	42.5	31.5	37.5	31	27.5	37.5	31.5	31.5	43.5	38
19	3	29|30	C2orf50	Q96LR7	JHU29502.B19C3R30	22	30.5	37.5	32.5	34	34	29.5	31	32.5	29.5	30	30	38	32.5	28	31.5	37	31	32	43.5	33	33.5	38.5	31.5	31	32.5	31	33.5	39.5	31.5	30	29.5	30	29.5	82.5	31	33	31	47	30	34	30.5	36.5	33	30	31	31.5	34	33	32.5	32.5	30	29.5	76	32.5	167.5	46.5	25.5	26.5	26.5	31.5	30.5	41.5	35.5	42	32	28	42	35.5	36	44	40.5
19	5	29|30	C2orf50	Q96LR7	JHU29502.B19C5R30	22	36	32	37	34	31.5	27	34.5	43	46	52	40	47.5	193	40	40.5	41	87.5	34.5	61	33.5	51.5	39.5	45.5	31.5	41.5	35.5	48.5	38.5	37.5	36	36	32	41.5	62	36.5	39.5	31	42	31.5	37.5	33	33	32.5	31.5	31.5	34	31	30	31	32	31	31	45	32.5	72.5	36	25.5	25.5	29	33.5	33.5	34	38	42.5	52.5	32	39.5	37	37.5	47	39.5
19	6	29|30	DBF4B	Q8NFT6-2	JHU29755.B19C6R30	22	57.5	38.5	42	42.5	43.5	39	37	36	57	51.5	129	217	106.5	66	42.5	73	42	54	44	46	39	46	35	42	32.5	42.5	36.5	65.5	35.5	68	35.5	50	32.5	99.5	38.5	47.5	39	62	37	46	32	39	34.5	32.5	31	35	37	32.5	39.5	31	34.5	33	61.5	37	94	39.5	28.5	28.5	31	39.5	36	48	58	118	154	43	43.5	39.5	43.5	40	45.5
19	7	29|30	BCAM	P50895	JHU29878.B19C7R30	22	26	58	32	48	48	32.5	28.5	30.5	31	29.5	39	58	36.5	36.5	56	54	33	49.5	70	29.5	32.5	43.5	33.5	37.5	34	30.5	57	57	30.5	49	30.5	37.5	32.5	208.5	31.5	33.5	36.5	109.5	34	39	32	46	41	38	31	34.5	38.5	38	36	33	32.5	30.5	99	36.5	275.5	58	27.5	28	29	51.5	30.5	61.5	38	45.5	38.5	27	101.5	96	62	126	112.5
19	8	29|30	TREML1	Q86YW5	JHU29647.B19C8R30	22	25.5	42	35	37	33.5	29.5	27	30.5	28.5	29.5	31	33	28.5	28	37	37.5	30	35.5	63	32	32	40	30	30	30	28.5	39.5	31	31.5	33	30.5	30.5	29.5	114	31	30.5	30	58.5	33	36	30	38.5	48.5	33	32	31.5	34	31	31.5	31	31.5	30	92	33	188	51	26.5	23.5	24.5	34	30	52.5	34	54	31	27	98.5	95.5	54.5	60	52
19	9	29|30	ANKRD55	Q3KP44-2	JHU29656.B19C9R30	22	26	39	30.5	38.5	33.5	32	31	30	31	30	32	38	29.5	33.5	41	41	29.5	39	43.5	29	33.5	37.5	31	31	31	29.5	36.5	32.5	30	34	33	29.5	30	125	31.5	34	32.5	76	30.5	35.5	34	38.5	38.5	32	32.5	33	33	30	31.5	31	30.5	30.5	112	33	252	68.5	25	24.5	28	35.5	32	50.5	34	65	40.5	30	59	42.5	44.5	69.5	54
19	10	29|30	SLC5A8	Q8N695	JHU29877.B19C10R30	22	25	32.5	30.5	38	34	30.5	28.5	32	31	29	30.5	31.5	28.5	29	31.5	37	34	31	42	31	30.5	34	30.5	29.5	29.5	29.5	38	41.5	31.5	31	30.5	31	33.5	86.5	30	31.5	30.5	47	31	35.5	30.5	34.5	34	30	30	32	31.5	30.5	33	33.5	32.5	31	57	30.5	112.5	36.5	25	24.5	25.5	33.5	32	41.5	32	37	30	26.5	44.5	43	39	44	38
19	11	29|30	SLC7A13	Q8TCU3	JHU29770.B19C11R30	22	24.5	31.5	31.5	30.5	29.5	30	28.5	28.5	31.5	28.5	31	32	30.5	28.5	32.5	32	29.5	29	38.5	28.5	30	33	30.5	30	30	29.5	33.5	32.5	30	30	29.5	30	28.5	53	30	31.5	31.5	42.5	31.5	32	30.5	31	31	30	30	30	32.5	31	33	30.5	30	31	44	33	62	33.5	25.5	23.5	25	35	30	37	32	32	30.5	26.5	33	30.5	30.5	37.5	37
19	12	29|30	PRELID3A	Q96N28	JHU29509.B19C12R30	22	24.5	38.5	41.5	46.5	34	31	28.5	29	28.5	30	30.5	36.5	29.5	28	40	49	57	37.5	61	29	33	42	31.5	31.5	30.5	30.5	38.5	43	31.5	33.5	30.5	30.5	29.5	177.5	30.5	32.5	32	73.5	31.5	38	31.5	36.5	35	30.5	29.5	32.5	35	31.5	33.5	32	31	31.5	104	34	245	54	25	24	25.5	38	31	80.5	42.5	59.5	30	28	59.5	42.5	40	58	48
19	13	29|30	KLHL34	Q8N239	JHU29886.B19C13R30	23	25	37	33	63.5	38	32.5	29	32.5	29.5	29.5	33	42.5	39	33.5	39	41	40	42	67	30	34	44	30.5	34.5	33.5	31	43.5	105	31	36.5	31	34	29.5	302.5	30	37	33.5	60	31.5	39.5	37.5	45.5	40	31	30.5	33.5	34.5	31.5	34	30	31.5	30.5	111	35	217.5	58.5	26	26	29.5	35	29.5	53.5	35.5	71.5	35.5	29.5	85	44.5	41	62	53.5
19	14	29|30	CLVS2	Q5SYC1	JHU29655.B19C14R30	23	24.5	34.5	32	35	28	30.5	27.5	28.5	28.5	29	29.5	31.5	29	27.5	32	31.5	31	33.5	38	28	31.5	33	29.5	32	29	29.5	34.5	30	30	30.5	32.5	29	30	49	31	33	30	38.5	31.5	30.5	30	30.5	30	29	30	31.5	31.5	30	31	30.5	29.5	30.5	45.5	33	66	36	25.5	24.5	26	32	31.5	37	33.5	35	29.5	25.5	34	26.5	29	29.5	32.5
19	15	29|30	H2BW1	Q7Z2G1	JHU29510.B19C15R30	23	25	40.5	31	34	34	32.5	28	30.5	28	29	29	34	31.5	30.5	33.5	36	30	29	41.5	32	31.5	35	32	29.5	29.5	30	34.5	30.5	30.5	31.5	30.5	30.5	29	93	32.5	31	31.5	48	31	33	30.5	38	35	30.5	32	33	34	32.5	34.5	32	30.5	30	79	34	140.5	40.5	25	24.5	28	34.5	29.5	40.5	31	38	29.5	29.5	44	37.5	34.5	42	38
19	16	29|30	GSDMA	Q96QA5	JHU29762.B19C16R30	24	26	48	37.5	50.5	56	35.5	39	58	50	30.5	42	49.5	34.5	38.5	56.5	62	42.5	50.5	90	34.5	42	55.5	38.5	41	38.5	33	48	58	32	44	35	35	30.5	195	35	41	34	117.5	37	39.5	47.5	58.5	41.5	33.5	33	33.5	42	44	44	33.5	31.5	36	160.5	39.5	377	97.5	25.5	27	90	38	72	92	45.5	117.5	45	35.5	91.5	66.5	59	105.5	72.5
19	17	29|30	GIMAP1	Q8WWP7	JHU29670.B19C17R30	23.5	27	46.5	34	45.5	48.5	31	42	30.5	33.5	30.5	30	43	34	38.5	38.5	57.5	49.5	42	58.5	35.5	38	44	35.5	37	32.5	30.5	57.5	44	30.5	37	108.5	37	29	245.5	30.5	37	48.5	112	45	38	33	47	43.5	32.5	30.5	33.5	33.5	35.5	33.5	33.5	32.5	33	167.5	36	450.5	109.5	27	26	29	34.5	35	73	39	84.5	41	29	83.5	47	49	115	107
19	18	29|30	PHACTR4	Q8IZ21	JHU29892.B19C18R30	23	24	38	32.5	33.5	43	29.5	28.5	31	32	28.5	29	31.5	29	30.5	35	42	28.5	31.5	38.5	29	31.5	37	31	31.5	32.5	29.5	34.5	31.5	31.5	33	29	31.5	30	84.5	29.5	32.5	30.5	49.5	30	35.5	30	40.5	31.5	32	31	32.5	33	31.5	30.5	30.5	30.5	30.5	62	34	184	46.5	27.5	24	26	30.5	31	50.5	36	46.5	28	27.5	39	33.5	31	38	41
19	19	29|30	CYP2C9	P11712	JHU29778.B19C19R30	23.5	25	66.5	35.5	52	60.5	29	33.5	34	35	36	37.5	48	38	36	56.5	59	35.5	55	65	40.5	36.5	44.5	32.5	39	34	29.5	49.5	115.5	31.5	42	34	39	33	165.5	30	36.5	32	102.5	35.5	39	34	54.5	45	38	30	34	36.5	40	34.5	32.5	31.5	32	118	37	320.5	86.5	25.5	27	30.5	46	34.5	57.5	42	71.5	39.5	30	146.5	85.5	137.5	155.5	124.5
19	20	29|30	DAOA	P59103	JHU29501.B19C20R30	23	24.5	34.5	32	33.5	33.5	27.5	28	31.5	29	29.5	29	35	29.5	31	35.5	39.5	29.5	33.5	41	28.5	30	36.5	30	33	33	29	32.5	33	31	35	31	30	29.5	80.5	31	32	30.5	52	32	33.5	33	35.5	31	29	31	31.5	32	29	31.5	30.5	31	30.5	62.5	35.5	162	42.5	25	26	25	34	30.5	43.5	32	42.5	30	27	40	36	37	42.5	41.5
19	21	29|30	DTX3L	Q8TDB6	JHU29893.B19C21R30	23	24	33.5	28	33	30	31.5	29.5	29	29	29	30	33	28.5	29.5	35	37.5	31.5	31	40	33.5	31.5	38	30	30.5	31.5	30.5	33	32.5	33	31.5	31.5	29.5	30.5	76.5	30	34	31	51.5	30.5	31.5	32.5	37.5	34	30	29.5	32.5	33	31	32.5	32	32.5	32	71.5	32.5	112.5	37.5	24.5	24.5	28.5	35	29.5	41	33	38	31	25	35.5	34	34.5	36.5	39.5
19	22	29|30	MAGEC3	Q8TD91-2	JHU29662.B19C22R30	23	28	36.5	33.5	61.5	36.5	30.5	28	29	30	28.5	31	39	34	40	37.5	42.5	40	42	51	34.5	35	44	31	31	29.5	28.5	47.5	161.5	34.5	36	31.5	30	31	107	31	32	31.5	53	34.5	42.5	34.5	45	34.5	32.5	31	33.5	36.5	31	85.5	31	31	31.5	81	38	165	44	24.5	25	26	36	29	52.5	34	53.5	31.5	28.5	49	39	39	51.5	44
19	23	29|30	CCDC162P	NA	JHU29525.B19C23R30	23	27	41.5	31	41.5	37	29.5	31.5	29.5	33.5	30	31.5	38.5	31.5	33	39.5	40.5	34	38	52	32	33.5	43	31	32.5	33.5	28.5	39.5	48.5	32.5	35	34.5	31.5	29	108	30	40.5	33.5	69	32	38	32.5	37.5	38	31	31	34	32.5	32	31	30.5	30.5	30.5	102.5	37	193	57	26	27	27.5	37.5	30	50.5	37	54.5	33.5	33.5	52	37.5	38	47	45
19	24	29|30	SLC30A1	Q9Y6M5	JHU29785.B19C24R30	23	27.5	36.5	29.5	33	32.5	30	28	29	32	30.5	29	36.5	32	30	34.5	36	31.5	34	37.5	33	33.5	36	30	33	31.5	29	36.5	31.5	33	34	30.5	32	31.5	53.5	30.5	34.5	33	45.5	33	36	30.5	36	29.5	32	31.5	36	33.5	31	32	31	30	31	52.5	34	82.5	35.5	25.5	27.5	27.5	34	33	39.5	31.5	36	30	31.5	37	28.5	33	39.5	37.5
19	25	29|30	DDX52	Q9Y2R4	JHU29786.B19C25R30	22.5	25	31.5	31	32	32.5	28.5	29	28.5	30	31	29.5	31.5	28.5	31	36.5	32.5	28.5	31.5	38.5	29	31	32.5	30	30	30.5	29	33	32.5	32	33.5	30.5	30	30.5	62.5	30.5	32	30.5	46	32.5	33.5	29	32	30	29.5	32	30.5	31	29.5	31	30.5	30.5	30.5	58	31.5	81.5	37.5	24	24.5	26	34.5	29.5	38	31.5	35	31	27.5	36	28	29.5	37	35.5
19	26	29|30	ARL6IP5	O75915	JHU29524.B19C26R30	23	25	53.5	33	37.5	41.5	34	37.5	37.5	37.5	31.5	32.5	54	31.5	43.5	43	101.5	33	58.5	108.5	30.5	38.5	59.5	34	37	34.5	34	35.5	36	33.5	49	32.5	37	31.5	344	31.5	33.5	35.5	149.5	36.5	39	32	61.5	50	34.5	31	35.5	41.5	37	39	32	31.5	33.5	209.5	38	517.5	142.5	25.5	29	30.5	42	34.5	68	41.5	63	44.5	30	118.5	43	54	142	95
19	27	29|30	NFKBID	Q8NI38	JHU29677.B19C27R30	22	24.5	32	30.5	36.5	31.5	28.5	27.5	30.5	28.5	30	28.5	33.5	31.5	30	29.5	34	31	32	38	30	33.5	31.5	31.5	29.5	30.5	29.5	33	44	30	30.5	29.5	29	31	48.5	30.5	32	31.5	40	31	32.5	30	31	30	29.5	30.5	32	33.5	30.5	30.5	31	31.5	30.5	51.5	36	66.5	32.5	25	25	27.5	34	29	39.5	34.5	32	27.5	26.5	34	33.5	29.5	40	34
19	28	29|30	TGM3	Q08188	JHU29900.B19C28R30	21.5	25	34.5	38	43	35.5	31	29.5	31.5	30.5	30	53.5	40.5	33.5	32	38	46.5	36	39	39	32.5	32.5	43	33	29	36	30	35.5	93	30.5	38.5	30	31	29	104.5	31.5	35	34	52.5	185	36	32	38.5	36	30.5	30.5	33.5	41	53	33.5	30.5	30.5	31.5	73.5	35.5	158.5	47.5	27	24.5	29	35	31.5	45.5	38	53.5	31.5	33	60.5	81.5	41.5	42	46.5
19	29	29|30	SFXN5	Q8TD22	JHU29663.B19C29R30	22	27	56	32	40.5	48	35.5	39.5	36	36.5	29.5	32	42.5	33.5	34.5	46.5	75.5	30	48	104	32.5	38.5	47.5	36.5	36.5	34.5	30	40.5	39	30.5	38.5	35	39	33.5	240	30.5	38.5	33	162	37	40	32.5	77	50	35.5	33.5	32	38	41.5	37	33	32.5	31.5	277	33	590.5	127	31	26	32	39	39.5	94.5	44	115	50	29.5	132	80.5	53	123.5	84.5
19	30	29|30	ZNF816	Q0VGE8	JHU29885.B19C30R30	22.5	24.5	36	31.5	39.5	31.5	30.5	29.5	29.5	28.5	30	29.5	30.5	30.5	30	33.5	36.5	33	30.5	49	29.5	31.5	35.5	31.5	29	32	30.5	33.5	36.5	31.5	34	32	30.5	29	69.5	32.5	32.5	31.5	45	32.5	37	29.5	33	32	30	31	33	33.5	30	31	32	30.5	31	66	32	124.5	39	26	25	26.5	32	30	42	32	37.5	31.5	28.5	49	31	60.5	51	44
19	31	29|30	CUL5	Q93034	JHU29901.B19C31R30	22.5	25	37.5	33.5	36	30	29	27.5	29	29.5	30	28.5	32.5	30	29	37	34.5	30.5	31.5	37.5	28	30.5	35	31	34	32.5	30	39	35.5	30	32	30.5	30.5	29.5	66	30.5	31	30	40.5	30.5	33	32.5	34.5	30.5	31	30	32	33.5	31	32	33	31.5	30.5	54.5	35.5	75	37	25.5	25	26	33	30.5	41.5	33	37.5	30.5	25.5	33	30.5	34	41.5	35.5
19	32	29|30	PRR5	P85299-2	JHU29669.B19C32R30	22.5	25.5	34	32.5	34.5	30.5	30	27.5	28	30	30.5	30	30.5	32	29	38.5	36.5	33	33	41.5	33	33	36.5	31	32.5	31	29.5	34.5	46	31	31.5	29.5	30	29	72	30.5	32	31.5	46	32	38	31	33	33	29.5	34	33.5	31	31	33.5	30.5	35.5	31	65	31.5	124.5	40	27	24.5	28	35.5	30	43	33	36	34.5	29	37	30	32.5	42	41
19	1	31|32	GLMP	Q8WWB7	JHU30181.B19C1R32	22	25	38	29.5	33.5	32	28	27	28.5	29.5	28	30	38	30	29.5	36	36.5	33	35	43.5	31.5	32.5	34.5	29	30	29.5	30	34	55.5	31	31.5	28.5	30	30	104	31.5	33.5	33.5	59	32	34.5	32	37	34.5	29.5	30	29.5	33	31.5	30.5	31.5	30.5	30.5	82.5	37.5	180	41	24.5	25	25.5	34	32	45.5	33	44.5	29	26.5	51.5	38	35	45.5	46.5
19	2	31|32	TOMM20L	Q6UXN7	JHU29955.B19C2R32	22	33	37	30.5	38	32.5	28.5	32	29.5	30	29	29.5	33.5	30	36	34.5	45.5	32.5	38.5	44.5	32.5	32	39	29.5	30	31.5	30	33.5	43	32	35	28.5	33	30	111.5	30.5	35	32.5	58.5	32.5	38.5	32.5	33.5	33.5	29.5	30.5	30	31.5	32	31	31.5	30	31	86	33	183.5	47.5	25.5	25.5	28	37	30	47	34	47.5	33.5	31	43.5	42.5	36.5	49	47
19	3	31|32	FDX1	P10109	JHU29972.B19C3R32	22	33.5	59	35.5	36.5	52	29.5	34	39.5	37.5	29.5	30.5	47	34	38	57	89.5	30	60	114.5	34	35.5	46	34	32	35	34	39	48	33.5	48.5	31	41	33.5	342	31.5	35	35.5	139	31.5	35.5	30.5	60.5	47	36	30	30	38	37	35	31.5	32	32	274.5	39.5	763.5	123	27	24	31	39.5	35.5	105.5	38.5	143	56	30	129.5	73.5	69.5	125.5	118
19	4	31|32	FAM8A1	Q9UBU6	JHU30187.B19C4R32	22	26.5	41	30.5	40	36.5	28.5	32	30	31	29.5	29.5	36.5	33.5	33.5	36.5	43.5	33.5	36	44.5	30	34	40.5	33.5	32.5	32.5	30	32.5	37	30.5	33	34.5	30.5	31	110	31.5	34.5	32.5	67	34.5	34.5	31	37.5	36	35	32.5	31.5	33.5	40	32.5	35	33	32	104.5	34	276.5	58	25.5	24.5	28	38.5	32	51.5	38.5	63.5	36	28	64.5	46	46	65	70
19	5	31|32	C2orf48	Q96LS8	JHU29956.B19C5R32	22	23	32	33	31.5	29.5	28.5	27	30	28	30	29.5	33.5	32.5	30.5	31.5	38	32	32	42	29.5	30.5	35	31	30	30	29	33	35.5	32.5	30.5	29.5	31.5	29.5	66	32	33.5	31	46	32	33.5	31	36	30.5	29	30.5	30	32.5	36	30.5	32	32	31.5	66	32	105	44	25	24	26	33	30	38.5	32	39.5	28	25.5	38	32	34	39.5	38
19	6	31|32	ACTBL2	Q562R1	JHU30172.B19C6R32	22	24.5	45	32.5	62.5	41	28.5	29.5	33	30.5	29	29	42	38	34	40.5	53	41	38	81	30	38.5	54	33	32	30.5	30.5	40.5	181	30.5	35	30.5	34.5	30.5	154	31.5	155	39.5	80	34	42	33	38.5	41.5	30.5	30	33	33.5	35.5	35	32.5	30.5	31	114	33.5	254	62	29.5	26.5	28.5	39.5	32	56.5	38	64	39.5	28.5	92.5	52.5	46	89.5	55
19	7	31|32	ARHGAP18	Q8N392	JHU30318.B19C7R32	22	24.5	37.5	32	40	38	29	30	30.5	32.5	29	29	35.5	31	31.5	35.5	47	32.5	36.5	51	30	30.5	37	33	31	29.5	31	35.5	37.5	30.5	36.5	30	30.5	31.5	138	30.5	33.5	32	63.5	31.5	36	30.5	37	36	29.5	30.5	29.5	31.5	31	32.5	32	30	30.5	125	31	231	54.5	24.5	26	27	34	30	49.5	33.5	50.5	32.5	26	50.5	44.5	40	70.5	54.5
19	8	31|32	OR13C5	Q8NGS8	JHU30078.B19C8R32	22	24.5	38.5	31.5	38.5	34.5	29.5	28	28.5	30.5	28	28.5	35	30	28	30.5	33.5	36	33	43.5	36.5	31	33	32	30.5	29	30	36	54	30	31	29.5	31	29.5	92	31	31.5	32.5	48	31	34.5	31	33.5	34	28.5	30	31	32.5	30	30.5	32	29.5	30	64	31.5	131	45	25	24.5	26.5	33	30.5	42.5	36.5	40	28.5	27.5	51.5	40	38.5	45	43
19	9	31|32	METTL9	Q9H1A3	JHU30079.B19C9R32	22	24	39	30.5	37.5	36.5	28.5	28.5	31.5	32.5	28.5	30	33.5	31	29.5	37.5	38	33	34.5	52	28.5	33.5	37.5	31	31	32.5	29.5	33.5	36.5	32	35	31	30.5	29.5	122	31.5	33.5	32	61.5	31	34.5	30	37.5	35	31	30	31.5	37.5	32.5	32	31.5	32.5	31	95	30.5	236.5	54	24	25	29	37	30.5	45.5	33	48	33	30.5	49.5	46.5	32.5	69	52
19	10	31|32	TTYH2	Q9BSA4	JHU29818.B19C10R32	22.5	24.5	34.5	30.5	38	33	29	28	31.5	28.5	29	30	36	29.5	29	31.5	36	29.5	34	40	29.5	30	35	31	30.5	30	29	37	39	30	32.5	30	30.5	30.5	80	30	31	31.5	52	30	35	30.5	36	38.5	29	29.5	30	32	31.5	33	30	32	30	67.5	32.5	132.5	49.5	25.5	25	26	35.5	30.5	42	33	46.5	30.5	28.5	49.5	39.5	39	49.5	47
19	11	31|32	RCSD1	Q6JBY9	JHU30188.B19C11R32	21.5	23.5	50	31.5	40.5	36	29	32	431	216	37	31.5	40.5	79.5	40	143	42	58.5	33	49	35	47.5	51	30.5	32	31	31.5	33	34.5	32	32	35.5	32	30	125.5	32.5	39	34	123	39.5	37	34.5	46	36.5	84.5	36.5	34.5	48.5	33	174.5	58	40.5	30.5	97	37	196	122.5	31	25	32	39.5	32	71	36.5	77	39.5	30.5	57	38	35.5	52	60
19	12	31|32	GOLGA7B	Q2TAP0	JHU29963.B19C12R32	22	24	40	32	40.5	33.5	30	30	29	32.5	29.5	31	38	30.5	30.5	43	41.5	33	35.5	58	30	36.5	37.5	32.5	32	30.5	31	35.5	47.5	31	33	30.5	33.5	31.5	138.5	31	33.5	31.5	68	30	35.5	29.5	39.5	32.5	32.5	31	33	37	38	32.5	31	30.5	31	111.5	33.5	250.5	59.5	26.5	25	26	36.5	31.5	46	32	51	32.5	26.5	55	44	38	53.5	40.5
19	14	31|32	COQ5	Q5HYK3	JHU30086.B19C14R32	21.5	23.5	41	36	42.5	35	29	28.5	33	31.5	30	30.5	39.5	34	31.5	45.5	47.5	34.5	35.5	57.5	33	33.5	42	33.5	34	33	29	37.5	80.5	31	38	30.5	29.5	31	143	31	37	32	58.5	36.5	38	30.5	40	40	29.5	31	31	34	33	33	32.5	30.5	31	97	34.5	179	56.5	24.5	26.5	27.5	37.5	33.5	56.5	36	55	33	29	61.5	43	54.5	59.5	48.5
19	15	31|32	TSPO2	Q5TGU0	JHU29964.B19C15R32	22	25	61.5	31.5	50	53.5	35.5	33	38	39	28.5	34.5	48	36	36.5	55	83.5	35	59.5	116.5	34	39	41	36	37.5	33.5	33	42.5	66	33	46	33.5	37.5	34	230	32	38	39.5	161	34	39.5	31.5	69	55	34	29.5	31.5	37	41	37.5	36.5	32.5	35.5	258	36	642.5	131	26.5	25	29	48.5	33.5	92	44	98.5	54	30	141.5	69.5	84.5	156.5	95.5
19	16	31|32	STAP2	Q9UGK3	JHU30180.B19C16R32	22	25	30	30.5	33.5	29	28.5	28.5	29	30	29	28.5	31.5	28.5	29.5	31.5	33	29	31	35	29	30	33.5	29.5	31	29	30	31	31.5	31	31.5	30	30	31.5	46	30.5	33.5	30	44	31.5	34	29.5	31.5	29.5	30	30.5	30	30.5	30.5	34	31	30	29.5	46.5	32.5	92	34	25.5	26.5	26	32	30	36	32.5	37	29.5	27	37	31.5	29.5	36	36.5
19	17	31|32	OR2AE1	Q8NHA4	JHU30094.B19C17R32	22	25	46	33.5	45.5	50	29.5	28	32	32.5	29.5	31.5	44.5	31	34.5	40.5	52	36	38	58.5	34.5	31.5	42	32	32	33	29.5	40.5	50.5	30	37.5	30.5	33.5	32.5	182	29.5	32	32.5	92	39	34.5	34	43.5	43	32.5	30	33.5	32	36.5	34	34.5	30	33.5	135	35	375.5	72	26	25	28	40	31.5	60	38.5	66.5	43.5	30	104.5	53.5	53	99.5	74
19	18	31|32	S1PR2	O95136	JHU30235.B19C18R32	22.5	23.5	35.5	32	40.5	35	29	27	28.5	31.5	30.5	28	33	29.5	31	30	40	36	33.5	39.5	30	31.5	35	29	31.5	29	31	37.5	43	32	32	30	31	31	78.5	30.5	31.5	30	52.5	31	33	30.5	34.5	33	28.5	30.5	30.5	31	30.5	33.5	32	30	30	64	34	114.5	49	25	25	25.5	34	32	44.5	34.5	40.5	30	28.5	36.5	33	33.5	41.5	41
19	19	31|32	DCAF12	Q5T6F0	JHU30203.B19C19R32	22	24.5	34.5	33	36	38.5	29.5	27.5	31	31	29	32.5	34.5	32.5	28	29.5	41	31.5	30.5	37.5	30.5	33.5	35	31	29	33.5	31.5	36.5	41.5	31.5	31.5	29.5	33.5	31	66.5	31	35.5	32	47	31.5	34	32.5	37	32.5	30.5	30.5	32	32.5	31	32	32	30.5	31	66.5	33	110.5	35	24.5	24.5	25.5	32	30	37.5	34.5	39.5	30.5	27.5	47	31	31	41.5	38
19	20	31|32	LINC02915	Q8N8G6	JHU29971.B19C20R32	22	25.5	42	32	39	39.5	28	29	29.5	29.5	30	29	38.5	30.5	29	33	39.5	31.5	31	46.5	32.5	32.5	34	29.5	32	31.5	30	36.5	39	31.5	35	29.5	32.5	30	92.5	31.5	33	30.5	53.5	33	32.5	34	37.5	31.5	31	29.5	30	32	34.5	32	30.5	30.5	30.5	76.5	33.5	153	51.5	25	25.5	28	32	31	40	33	42	29.5	26.5	56	44	38	51	58
19	21	31|32	LILRA1	O75019	JHU30244.B19C21R32	22.5	24	35	33.5	36	33.5	29	27.5	39.5	30	30	29	34.5	30	28.5	31	36.5	32.5	32	41	29	30.5	36.5	29.5	30.5	31.5	30	35.5	42	31.5	31.5	28	32.5	30.5	64	31.5	33	32	49.5	33	32.5	34	31.5	32.5	30.5	31.5	34	30.5	31	31.5	31	31	31.5	74	33.5	125	41	24.5	25	25	32	32	45	31	45	27	28	38.5	34.5	33	42	35
19	22	31|32	ZAR1L	A6NP61	JHU30093.B19C22R32	22.5	24.5	35	37	43	32	28.5	28.5	32	31.5	29	32.5	33.5	30.5	35	34	36	35.5	37.5	48	31.5	35.5	35.5	32.5	32	32.5	30.5	35.5	66.5	33.5	35	29.5	33.5	34	78.5	31.5	43	33	49	35	42.5	32.5	41.5	40	33.5	30.5	32	34	32	35	35.5	31	31.5	65	34	127.5	49	28.5	26	26	35.5	34.5	42.5	43	42	30.5	29	47	35	38	42.5	45
19	23	31|32	ANKRD42	Q8N9B4-2	JHU29980.B19C23R32	22	24.5	39	32	50	32.5	27.5	28.5	30	31	29	29.5	40	31	32	37	41.5	41	33	46.5	30.5	31	39	32	31	34	31.5	37	102.5	30.5	33	29.5	32.5	31	112	29.5	33	31	52.5	32	34.5	29.5	41	35	29.5	31	32	32	34.5	31.5	31	31	31.5	81.5	34	166	47.5	25	25	27.5	37	30.5	44	34.5	46	29.5	28.5	55	36	37	48	47.5
19	24	31|32	GXYLT1	Q4G148	JHU30195.B19C24R32	21.5	24.5	74	32.5	46.5	90	29.5	32	35.5	39.5	29.5	43.5	87	39	35	64	65	34	50	96.5	36	37	44.5	36.5	41.5	35	30.5	68.5	53	30	60.5	29.5	39	32.5	362	32	40	40	165	41.5	42	32	74	78	38	30	31.5	39	52	37.5	33	36.5	34	168.5	36	487	164.5	28.5	29	32.5	63	35	87	45	94.5	44	27.5	364.5	209.5	188.5	329.5	286.5
19	25	31|32	ONECUT1	Q9UBC0	JHU30211.B19C25R32	21.5	24	33.5	30	35.5	32	28.5	28	31.5	33	29.5	29.5	32	31	30.5	33.5	35.5	32.5	32.5	43.5	29.5	32	35.5	30	30	32	29	33	32	30.5	32.5	29.5	31	31.5	89	30	33.5	33.5	51.5	29.5	33.5	33	33.5	32.5	29.5	34.5	29.5	34.5	32.5	34.5	31	31	30.5	79	35	153	43	25.5	25	29.5	31	30.5	42	31	44.5	29	27	40	30.5	31.5	44.5	40.5
19	26	31|32	FAM219B	Q5XKK7	JHU29979.B19C26R32	21.5	26.5	33	30.5	32.5	32.5	28	27.5	28.5	30.5	28.5	28	31.5	32	29	30.5	34.5	32	30	33.5	31	29.5	33	30.5	31.5	32.5	30	36	32.5	29.5	30	28.5	30.5	31	55.5	30	30.5	30.5	40.5	31.5	30.5	28.5	32	30.5	29.5	30	32	31.5	32	32.5	31.5	30.5	31	58	31.5	87	39	25.5	25.5	24.5	32	31	40.5	31.5	32	31.5	27	30	33	29.5	37	34.5
19	27	31|32	OR10S1	Q8NGN2	JHU30102.B19C27R32	22	23.5	38	31.5	42	30.5	28.5	27.5	32	30.5	29.5	29.5	35.5	32.5	32.5	33.5	38	32	32	45.5	28.5	33	35	32.5	32.5	32.5	31.5	36.5	56.5	31.5	30.5	30.5	32.5	30.5	87.5	32	32.5	34.5	52	31	31.5	30	36.5	32.5	31.5	31.5	30.5	32.5	30.5	31.5	33	32.5	31	86.5	35.5	184	45.5	24.5	25	25	36	30	40	33	42.5	30.5	26	43	37.5	34.5	43.5	44
19	28	31|32	TRIM50	Q2M204	JHU30243.B19C28R32	22	25	37	32.5	41.5	30	28.5	33.5	29	31	31	31.5	40	33	31	29.5	37.5	36.5	32	41.5	28.5	34	36.5	29	34	31.5	32	39.5	74.5	30.5	34.5	30	31.5	30	84.5	31	31.5	32	40.5	31	32.5	31.5	37	34.5	32	30	33.5	34.5	31.5	33	30.5	30.5	31.5	53	34.5	105.5	51.5	26	24.5	25.5	33	30	41.5	33	45	29.5	26	40.5	31	31.5	81.5	39.5
19	29	31|32	OR52L1	A0A126GVE0	JHU30087.B19C29R32	22	24	40	30.5	40.5	34	29.5	29.5	30.5	29	30.5	31	38.5	33.5	32.5	38	37.5	35	34.5	50.5	29	33.5	35.5	30	32	34.5	30	39.5	51.5	30	32.5	30	30	31.5	111	34.5	33	32.5	63	32.5	36	33.5	37.5	35	30.5	30.5	31	33	32.5	30.5	33.5	30	30	98.5	32	210.5	51.5	24.5	25	28	35.5	29.5	46	34	44	34	30.5	78	48.5	38	56	50
19	30	31|32	NLRP10	Q86W26	JHU30317.B19C30R32	22	26.5	38	31	35	31	28	28.5	30	30.5	30.5	29	32.5	29	30	30.5	37.5	33.5	32	38	31	30.5	36	29.5	30.5	31.5	29	32.5	42.5	33	32.5	31	30.5	32.5	76.5	30.5	32	31.5	39.5	32	32.5	29	32.5	33	32.5	30	30.5	31.5	30.5	34.5	31.5	29	33	70.5	32	120.5	40	26.5	26	25.5	33.5	30	41	33.5	37	30.5	27.5	37	39.5	35	39	40
19	31	31|32	CNOT11	Q9UKZ1	JHU30252.B19C31R32	22	23.5	36	31.5	34	31	29	29	29	30.5	28.5	29.5	35	28	28.5	35	35	31	29.5	39	30.5	30.5	32	31.5	34.5	30.5	30	38.5	36.5	30.5	33	31	31.5	31	70	29.5	35.5	32	41.5	30.5	33.5	32.5	35	30.5	29.5	30	30.5	32.5	31	32.5	32.5	31	30.5	64	33	120.5	40.5	25	27	28	33.5	30	41.5	35.5	39	29	26.5	42	27.5	32	38	35
19	32	31|32	OR13A1	Q8NGR1	JHU30101.B19C32R32	22	25.5	41.5	31	45.5	35.5	29.5	29	33.5	35	28.5	32	42.5	32.5	36	41	45.5	37	37	53.5	32	39	36	32	34.5	30.5	30.5	42	62.5	32.5	33	32.5	33	31	150.5	30	34.5	34	75	33.5	36	30.5	43.5	40	30.5	30	31.5	32	35.5	34	30.5	30.5	33.5	122.5	31.5	270	81.5	26	26	26.5	38	32.5	54.5	35.5	51	33.5	30	82	49.5	47.5	71.5	49.5
19	1	33|34	IFIT1B	Q5T764	JHU30219.B19C1R34	22	28.5	32.5	32.5	48.5	30.5	31.5	26	29.5	29	29.5	29	34	30.5	30	31	42	36	35	43	35.5	37	36.5	30.5	30	31	31.5	41	126	31.5	30.5	31	30	31	113	31	30.5	32.5	59	31	35.5	30	34	34.5	31	30.5	30.5	32.5	32	32	31	29.5	31.5	75.5	33	153.5	46	25.5	24	25.5	34.5	31.5	50	32	42.5	32	26	46	35	32.5	43	37
19	2	33|34	SERHL	Q9NQF3	JHU29987.B19C2R34	22.5	28	35	31	40.5	34.5	28	31	29.5	29.5	28.5	29.5	35.5	31	28.5	37	40.5	35	33.5	44	28	37.5	43	31.5	30	37.5	33	36	70.5	32	32	32.5	30.5	30	92	33.5	237	34	57	35	41	30.5	32.5	35.5	33	29.5	35	33.5	31.5	33.5	31.5	31	31.5	95.5	34	186.5	41	26	24	26.5	38	30.5	43	36	42.5	31.5	31	44.5	40.5	35.5	44.5	43
19	3	33|34	LIN28B	Q6ZN17	JHU30004.B19C3R34	22	35.5	35.5	34.5	191.5	36.5	33	67.5	40	41	29.5	34	46	34.5	37	35	50.5	36	38	65.5	34.5	37	47.5	34	35	35	32.5	36.5	37	32	40.5	31	40	30.5	157	31.5	42	36	113.5	42.5	37.5	36	42	37.5	36	36	34.5	36.5	34.5	39.5	34.5	32.5	34	112	36	268	60	26.5	24.5	32.5	43	34.5	57	38	75	47.5	33	68	47.5	45.5	79	1982
19	4	33|34	MRGPRG-AS1	Q2M3A8	JHU30226.B19C4R34	22.5	25.5	37	31	38	33	29	30.5	30.5	30	29	28	32.5	32	29.5	32.5	43.5	32	35.5	43.5	31	33.5	33.5	31	31	31	30	34	39.5	31	31	29.5	31	31.5	84.5	32	35	30	48.5	31.5	36	31	38	34	34.5	29	30.5	32	31	31	31.5	30	32	81	32	153.5	58	25.5	25	28	37	31	47.5	35	47	32	29	49.5	39.5	39	49.5	45.5
19	5	33|34	CHIC1	Q5VXU3-2	JHU29988.B19C5R34	22	25.5	34	32.5	53.5	31	28.5	28	33.5	44.5	29.5	32	41.5	33	32	31.5	37	42.5	31.5	48	33.5	29.5	45	31	32	31.5	32.5	41	166	31.5	30.5	29.5	32.5	31	81	32	33	30.5	52	32.5	42	30	40	33.5	32	30	31	33	33	36	31	33.5	32.5	57.5	33	140	35.5	26	25.5	30	36	30.5	45.5	32	51	34	26	41	30	30.5	35.5	36.5
19	6	33|34	TMPRSS3	P57727-5	JHU30202.B19C6R34	22.5	26.5	36	31.5	44	33.5	29	30.5	29.5	30.5	30	32	42	32.5	32.5	39.5	42	37	35	49	34	31.5	34	31	32.5	32	30	37	55.5	33	37.5	29.5	32	29.5	137	33	40	32	68	34.5	37	29.5	38.5	36	33.5	29.5	31	33	36	30	31.5	31	31.5	81	33	194	56.5	27	24.5	25	44	33	51.5	32.5	48.5	32.5	26	70	50	46.5	103	107.5
19	7	33|34	MAGEE2	Q8TD90	JHU30260.B19C7R34	22.5	24.5	35.5	33	58	32	32	32.5	30.5	32.5	30	31.5	40	32.5	29.5	37.5	68	42.5	39.5	54	31.5	34.5	38	31.5	31.5	29.5	29	44	163	32	32.5	34.5	32.5	31.5	101.5	33.5	35	30.5	57	34.5	37	32	39	35.5	32	35	32	33.5	31.5	34.5	34	30	32.5	71	32	171	48	27.5	25.5	28.5	36	32.5	53	34.5	56	39.5	29.5	55	43.5	36.5	53	47.5
19	8	33|34	FUT7	Q11130	JHU30109.B19C8R34	22.5	26	45.5	33	49	81	32.5	74	31	33	30	34	51	35	35	45	57.5	36	52	107	34.5	37.5	50.5	36.5	37	34	31	54	56.5	32	40.5	30	39.5	32.5	238.5	34	39.5	35	94.5	42.5	39	30	69	69.5	37	33.5	32	34	42.5	33	35	37.5	33	132	34.5	289.5	100	26.5	32.5	36	45.5	32	67.5	44.5	56	35	31.5	268	216	116	210	192
19	9	33|34	OR8G5	Q8NG78	JHU30110.B19C9R34	22	23.5	30.5	30.5	34.5	31	27.5	28.5	31	30	29.5	27	30.5	28	27	32.5	34	29.5	31	37	30.5	30	35	31	30.5	29.5	29.5	31	32	32.5	31	31	30	30.5	47	31	32.5	32.5	43	31.5	31	29	33	30	31.5	29.5	30	31.5	32	30	31.5	30.5	31	52.5	33	75.5	36.5	24	24	24.5	31.5	29.5	40.5	32	32	29.5	26.5	38.5	30.5	31	38	33
19	10	33|34	TMEM102	Q8N9M5	JHU30251.B19C10R34	22.5	26	35.5	33.5	49	32	28.5	29	29	31	30	28	43.5	29.5	30	35	38.5	36	35	47	29	34	41.5	33.5	32.5	32	31	39.5	107	30.5	35	31.5	31	31	93	30.5	45	33	52	31.5	32	30.5	39.5	37.5	31.5	29	32.5	34	32	31.5	32	31	32	91	34.5	157	54.5	25.5	25.5	26.5	34.5	33.5	46	33	57.5	29.5	28.5	67	39.5	39.5	49	47.5
19	11	33|34	IGF2-AS	Q6U949	JHU30227.B19C11R34	22	23.5	36.5	31	33.5	29	28.5	28.5	29.5	33	29	26.5	35	28.5	29.5	31	34.5	29.5	31	38.5	29.5	30.5	36	30.5	31.5	29	30.5	32.5	32.5	32	33	30.5	31	30.5	78.5	30.5	32	32.5	41.5	33	33.5	31	35.5	32	31	30.5	30	32.5	31	34	30	30.5	33	64.5	32	94.5	40.5	26	24.5	25.5	34.5	30.5	36.5	34.5	40	28.5	26	38.5	29.5	35.5	41.5	37
19	12	33|34	CTLA4	P16410	JHU29995.B19C12R34	22.5	23.5	36.5	29	42	33	29	32.5	29	29.5	29.5	29.5	32.5	34	30.5	37.5	42	34.5	32.5	47	29.5	34	37	32	33.5	31.5	30.5	36.5	57	30.5	34	30	30	33	97.5	30.5	102.5	32	62	30	37.5	29.5	37.5	30.5	31	29	33	33.5	33.5	31	33	30	32.5	72	32.5	162.5	46	27	24.5	27.5	38	32	45.5	34	45	32.5	28.5	53.5	39	34.5	50	43.5
19	14	33|34	NOXO1	Q8NFA2-4	JHU30117.B19C14R34	22	24	33	28.5	33	31.5	29	28.5	30	30.5	29.5	31	32	30	30	31	35.5	30	31	37.5	28.5	32	32.5	31	31.5	28.5	29.5	33.5	39	31.5	31	30.5	30	30	49	30.5	34.5	30.5	39.5	31.5	33	30	31	30	32	29.5	30.5	34	32	31	31	31.5	32	55.5	31.5	85	38.5	24.5	24	23.5	31.5	30.5	40	32	34	27.5	28	39	27.5	32	36	34.5
19	15	33|34	ZC3H12D	A2A288-3	JHU29996.B19C15R34	22.5	24	36.5	31	65.5	29.5	30	28.5	29	31.5	29.5	31.5	38.5	34	31	34	42	46	33	58	32.5	31.5	35	30.5	34	29.5	29.5	41	191.5	30.5	32	31	30.5	31.5	97	31	32	31.5	54	32.5	39	30	38.5	37.5	30	32.5	34	33.5	30.5	34.5	31.5	33	31	77	33	152.5	40.5	25.5	25	28.5	33.5	34	42.5	34	51	29	29.5	44.5	33.5	32	40	42
19	16	33|34	DCAF12L2	Q5VW00	JHU30210.B19C16R34	22.5	23.5	34.5	32	40.5	38.5	30	29.5	30.5	29.5	32	31.5	34	31.5	29.5	35	38.5	33	35	43.5	30.5	36.5	39	31	33	30	30	34.5	47.5	31	35.5	30	30.5	31	83.5	33	78.5	35	47.5	33.5	38	31	36	33	30.5	30.5	32	36.5	32	33.5	32.5	30.5	33.5	70.5	33	126.5	43.5	26	25	25	34	32	42.5	36.5	47.5	31	31.5	45	40	36.5	44	38
19	17	33|34	ANTKMT	Q9BQD7	JHU30133.B19C17R34	22.5	24.5	33.5	31.5	43.5	35	29	27.5	28.5	31	28.5	27.5	35.5	37	29.5	34.5	36	35.5	33	43.5	32.5	35.5	35.5	30.5	32	29.5	30.5	43.5	93.5	31	31.5	30.5	30.5	29	77.5	34	36.5	30.5	54.5	31	35	31	36.5	35	31.5	29	30	31.5	30.5	31	31	30	32	71	34	147.5	46.5	25	24	25.5	33.5	31	44	36.5	51.5	30	28	46	38.5	35.5	39.5	44
19	18	33|34	KCNN1	Q92952	JHU30267.B19C18R34	23	25.5	30.5	29	34	34	28	28	30.5	29	29	31	34	30	30.5	34	37	31.5	32	40.5	28	31.5	33.5	30	31.5	29	29.5	37	43	31	30.5	29.5	32.5	30	71	31.5	32	35	41.5	31.5	34	29	32	32	34	29.5	32.5	32	30.5	32.5	32	31	31	56.5	33	119	42	25	25	28	33.5	31	41.5	33.5	40.5	30	26.5	35.5	31	34	43.5	37
19	19	33|34	HARBI1	Q96MB7	JHU30142.B19C19R34	22.5	24.5	42	104.5	50.5	44.5	33.5	35	32	33.5	36	30.5	57	49	34.5	54.5	48.5	37.5	39	52.5	42	80	49	34	42	33.5	32	83.5	102.5	34	49	39.5	35.5	30	144.5	33	42	35.5	99	36.5	42.5	43	52.5	47	42.5	30	60	45	35.5	51.5	35.5	34.5	34	83	46	233.5	72	33.5	26	27	38.5	40	60	37.5	76	120	33.5	67	47.5	45	53	82
19	20	33|34	KRTCAP3	Q53RY4	JHU30003.B19C20R34	23.5	24.5	52.5	35.5	40	65.5	34.5	30	34	37	29.5	31	44	30	37	52.5	65.5	33.5	44.5	103	35	36.5	49.5	38.5	39	35	30	38	37	32	39	30.5	37	32.5	212.5	30.5	37	36.5	111.5	35.5	40	48	49.5	50	34.5	30	33	42	34.5	35	31	32.5	33	248	34	519.5	127.5	27	24.5	27	40	33.5	92.5	36	127	47	29.5	134	66.5	61	131.5	95.5
19	21	33|34	DONSON	Q9NYP3	JHU30276.B19C21R34	22.5	28	35	34	35	27.5	28	28	32.5	27.5	29	28	34	31	28.5	33.5	43	30	32	38	29	30.5	36	31.5	30.5	33.5	30	41.5	32.5	32.5	33.5	31	30	29	66	30.5	34	29.5	43	31.5	35	31	33	31	31.5	31.5	34.5	33.5	30.5	31	31.5	30	32	61	34	104	39	24	26	28	32.5	32.5	37	34	39	30.5	26.5	38.5	30	30.5	34	34
19	22	33|34	TLNRD1	Q9H1K6	JHU30125.B19C22R34	22	24	31	29.5	33	30.5	29.5	30.5	30	29	30.5	29.5	34	30.5	28.5	65	38.5	32	30.5	46.5	30	35	33	31	33.5	32	31.5	32.5	35.5	32.5	34	29	30	29.5	67.5	34	32.5	29.5	45	32.5	35	30	37.5	30	31	31	30	33.5	31	32.5	32.5	30.5	32	62.5	33.5	115	40.5	28	25.5	25.5	33.5	31	38	34.5	42.5	31.5	30.5	45	32	35.5	40	47
19	23	33|34	IAH1	Q2TAA2	JHU30012.B19C23R34	23	24.5	40.5	40	47.5	43.5	30.5	43.5	33	34	41	30.5	53	192.5	43.5	453	60	39	40.5	78	36.5	51.5	54.5	34.5	42.5	38.5	35.5	288.5	73	39.5	38	36.5	34.5	31.5	166.5	30.5	38	32.5	81.5	38.5	41.5	34.5	53.5	52	42.5	40	34.5	42	37.5	62	41	35	34.5	116.5	43.5	272.5	71.5	29	28.5	32	39.5	32	67	39	109	41.5	33	66.5	60.5	48.5	81.5	67.5
19	24	33|34	OR13C3	Q8NGS6	JHU30141.B19C24R34	22	23.5	33.5	31	34.5	31.5	29	29.5	33	30	30	30	31.5	31.5	33	33.5	32.5	30	32.5	40.5	29.5	32.5	32	30	33.5	33	30	33.5	31	31	34	29.5	30	30.5	57.5	30.5	33	29.5	43.5	32	33.5	29.5	33.5	31	30	37.5	31	32.5	32.5	32	30.5	31	32	67.5	33.5	103	37	24	25	27.5	34	29.5	39.5	33.5	38	36	26.5	38	31.5	31	37.5	43
19	25	33|34	C4orf17	Q53FE4	JHU30150.B19C25R34	22.5	23.5	33.5	29.5	33	32.5	28.5	27	31.5	30	28	29	36	28.5	29	36.5	36	31.5	31	39.5	29.5	34	30.5	31.5	30.5	30.5	31	35.5	35.5	32	31	28	30	30.5	64.5	30	33	30.5	49	30	32.5	29.5	32.5	30	30	30.5	31.5	31.5	31.5	36	32	30.5	32.5	64	35.5	83.5	46.5	26	24.5	25.5	35.5	29.5	41	32.5	35.5	28	25.5	34	31	30	37.5	37
19	26	33|34	TIMM50	Q3ZCQ8-3	JHU30011.B19C26R34	22.5	26	35.5	30.5	33	31	29.5	29	29	30.5	28.5	30	34	30.5	31	32	37.5	35	30	37.5	28.5	32	38	30.5	32	30.5	31	37	32	32.5	33.5	31	31.5	31.5	57	32	31.5	30	43	30.5	32.5	30	36.5	30.5	32.5	31	32.5	33.5	31	31.5	31	31	31.5	60	33	93	36.5	25	25	29	35.5	30	39	32.5	38	28.5	29.5	34	33	35	36	38.5
19	27	33|34	OR5M3	Q8NGP4	JHU30048.B19C27R34	23	25.5	48	34.5	36	32	31.5	30.5	29	35	29	34.5	43.5	33	31	39.5	40	32.5	35	57.5	29	37.5	35.5	33	36.5	34.5	31.5	47.5	40	32	32	30	32.5	31.5	136	33.5	32	32	71.5	31.5	37.5	34.5	39	38	31	29.5	31.5	41	35	32	30.5	35	33	104	38	248.5	48	25	24.5	26.5	41.5	33	44	37.5	49.5	40.5	25.5	85.5	69.5	44.5	100.5	72.5
19	28	33|34	KRT6C	P48668	JHU30275.B19C28R34	22.5	24.5	37	31.5	36	35.5	28	29	32	32.5	29.5	28.5	43	29	28	31	34.5	32.5	35	37	29.5	33.5	33	31	31	29	30.5	35	40	31.5	33	29.5	32	30	77.5	31	30.5	29.5	44.5	30.5	36	31	34.5	33.5	31	30.5	31.5	33.5	31	32	31	30.5	32.5	63	35.5	99	46.5	27	25.5	27	33.5	32	42	32	41.5	29	27.5	41	31.5	34.5	38.5	42
19	29	33|34	HS3ST3B1	Q9Y662	JHU30118.B19C29R34	22.5	24	54	32.5	38.5	40.5	29.5	31	29	34.5	29	34	42.5	32.5	31.5	39	53.5	30	36.5	68.5	31	34.5	38.5	33	34	33.5	31	44	38	35	39.5	31	33	31	199	30.5	32.5	36	117.5	36.5	36	33	48	42.5	35.5	29	33.5	35.5	39	33	32	33	33	142.5	38.5	312.5	99	27.5	29.5	29	39	30.5	64	37.5	63.5	35.5	27.5	119.5	70.5	48	107.5	103
19	30	33|34	CYP4F2	P78329	JHU30259.B19C30R34	23	26	39.5	32	57.5	39.5	29.5	29	33	33.5	36.5	30.5	48.5	67.5	40.5	251	44.5	38.5	36.5	60	35.5	42.5	46.5	30.5	33.5	35.5	34	50.5	116.5	35	38.5	34.5	33	32	113	33	36	36	72	36	36	34	43.5	39	34	32	37	33.5	33.5	59.5	34	36.5	34.5	93.5	38.5	210	69	27.5	25.5	28	39.5	32	53.5	43.5	93.5	40.5	34	76.5	55	54	65.5	71.5
19	31	33|34	APBA2	Q99767-2	JHU30292.B19C31R34	22.5	24.5	45.5	43	41.5	55	32	31.5	29.5	33	30.5	30	140	35	35.5	73	100	36.5	35	46	34.5	39.5	35.5	33	39	42.5	33.5	41.5	77.5	31.5	38	36	37	33	135.5	33.5	35	33.5	126	40	36	42.5	40.5	35.5	33.5	30.5	33.5	33	36	33.5	38	47.5	32	89.5	32.5	176.5	69	34	31	26.5	36	33.5	51	39	84	35.5	41.5	67	44	41.5	53.5	54
19	32	33|34	C19orf38	A8MVS5	JHU30132.B19C32R34	22	24.5	34	30.5	32	31	30	27.5	30	30.5	30.5	28	35	29	28	35.5	34	30.5	31.5	34.5	28	31.5	31.5	30	30.5	31	31.5	30	34.5	31	30	31	31	30.5	58.5	32	33.5	30	40.5	30	30	29.5	34.5	31.5	31	30	32.5	32.5	32	31.5	31	31	31.5	47.5	33.5	72.5	34.5	25	24.5	25.5	35.5	31	39.5	31.5	33	29	30	32	29.5	28.5	35	33
19	1	35|36	PLEKHG7	A0A2X0SSP0	JHU30158.B19C1R36	23.5	32.5	38	32	42.5	38	30	29	34	32	31.5	30	38	29	30	31	43.5	33	32	48.5	32	31.5	41	30	29.5	28.5	30.5	34.5	47.5	31.5	34.5	30	31.5	30	100.5	30.5	30.5	30.5	50.5	32	34.5	30.5	32	32	30	29.5	30.5	32.5	34.5	31.5	31.5	31	32	95	34	182.5	44.5	26.5	24.5	27	35	31	44.5	36.5	44	37	27	47	39.5	35.5	47	47.5
19	2	35|36	KCTD21	Q4G0X4	JHU30018.B19C2R36	23	32	45.5	32.5	56	36.5	35	37	31.5	31	29	29.5	50	33	37.5	42	48	44.5	40.5	72.5	36	36	50	34.5	36	33.5	31.5	39.5	106	32.5	40.5	33	33.5	31.5	129.5	30.5	38.5	33	83	36.5	45	31	40.5	44.5	32	30	31.5	37	36	39	32	32.5	32	139.5	34.5	345	77	28	26.5	32	41.5	32	63	40.5	82	35.5	33.5	97	46.5	62	82.5	62
19	3	35|36	TAS2R50	P59544	JHU30041.B19C3R36	22.5	32	37	30	32.5	30.5	31.5	30	31.5	29.5	29.5	27.5	35	28.5	29	29	37	32	30	38	30.5	30	35.5	32	30.5	28.5	29.5	30.5	29.5	29.5	33.5	30	30	31.5	60	30.5	32.5	38	42.5	31.5	34	29.5	29.5	32	31	29.5	32	31	30	32.5	30	30.5	31.5	61.5	30	132.5	39	25	25	27.5	34.5	31.5	38.5	33	38	28	27.5	41.5	32.5	28.5	41	34
19	4	35|36	PROZ	P22891	JHU30165.B19C4R36	22.5	25.5	37.5	35	57	34.5	28.5	28.5	29.5	31	28.5	30.5	39	30	30.5	30.5	46	36	38	42	30	31	39.5	31.5	31	30	29	39	124	30	32.5	31	30.5	30	109	30.5	39.5	30	59.5	33	34	31.5	37	34.5	30.5	31.5	32.5	34	31.5	36	30.5	31	31	85	37.5	197.5	48	26.5	25	27	32.5	31.5	51.5	34.5	45	29	35	50.5	39.5	38	50	49
19	5	35|36	CCDC122	Q5T0U0-2	JHU30026.B19C5R36	22.5	24	35	32	38	30	30.5	28	29.5	30.5	30	28.5	36	30	32	31	39	29	31	35	32	34	45	30.5	30	34	29.5	32.5	32.5	30.5	31.5	30.5	30	29	68	29.5	33.5	29.5	50	32.5	35.5	31	33.5	32.5	30.5	32.5	31	34	31.5	32	31.5	30.5	32	55.5	32	89.5	39	25	26.5	27.5	32.5	32	39.5	36.5	45.5	39	30	35.5	32	31.5	39	40.5
19	6	35|36	CDKL1	Q00532	JHU30149.B19C6R36	22.5	24.5	35	30.5	31	29	30	28.5	31	30	29.5	28	32	30.5	29.5	31	35.5	29.5	33.5	33	30	31	35.5	31.5	31	29.5	29.5	33	35	31	33.5	29	30.5	30	90.5	30	36	30.5	40	32	39	30	31	31.5	31	29.5	31.5	31	31	34	31.5	31	31	54	33	113.5	44	24.5	25	26.5	34.5	31	36	34	38.5	28.5	25.5	39	31.5	32	38	36
19	7	35|36	CCDC167	Q9P0B6	JHU30299.B19C7R36	22.5	25.5	41.5	32.5	37.5	34	33.5	29	30.5	29.5	29.5	29.5	37	32	31	34.5	40.5	31	35.5	45	33	31.5	34	29.5	30	30.5	29.5	33.5	30	31	33	29.5	32	29.5	107.5	30.5	32	30.5	70	36	37	31.5	31.5	32.5	30.5	30.5	31.5	32.5	33	31	30.5	31	31.5	98.5	33	186.5	47.5	25	25	27	36.5	31	44	36.5	47.5	31.5	29	43.5	37	35	49	45.5
19	8	35|36	AQP12B	B2RXL4	JHU29611.B19C8R36	22.5	26	35	31	45	36.5	30	28.5	29	28	29	32.5	36	30.5	30.5	35	41.5	33.5	35	41.5	31	32	34.5	30.5	30.5	29	31	42.5	58.5	31	33	30	31	30	82.5	29.5	32.5	30.5	55.5	32.5	40.5	33.5	33.5	35	31	31.5	31	33.5	32.5	33.5	30.5	31	32.5	82.5	31	162.5	41.5	27.5	24	26.5	36	31	46	36	43.5	29	26	45	35.5	36.5	50.5	46.5
19	9	35|36	B3GALT5	Q9Y2C3	JHU30056.B19C9R36	22.5	28	138	34	76.5	158.5	38	61.5	35.5	44	32.5	53	136.5	34.5	39.5	82	106.5	33.5	112.5	214.5	41.5	44.5	82	43	51.5	41	33.5	135	60	33	86.5	31	56	35	659.5	34	40	41.5	278.5	58	46	39.5	141	158	39	30.5	36	47.5	54.5	38.5	38.5	40	37	408	34	1024.5	307	36.5	35.5	47.5	69	38.5	117	66.5	175.5	64	34.5	666	451.5	366.5	497	455.5
19	10	35|36	SLC6A14	Q9UN76	JHU30283.B19C10R36	22	24	37.5	37.5	40	38	28	29	28.5	29.5	29.5	30	38.5	33	32.5	31.5	37	34.5	41.5	43	30	30.5	40.5	32	31	30.5	29.5	38.5	47.5	31	30.5	29.5	31.5	29.5	82.5	31	32.5	31.5	54	32	36	30	37	34	30.5	30.5	30	31.5	33.5	31	30	30.5	31.5	70	34.5	153	45.5	27	24.5	29.5	38.5	32	40.5	35	45.5	33.5	32	52.5	38.5	41.5	47.5	42.5
19	11	35|36	TRIML2	Q8N7C3	JHU30174.B19C11R36	22.5	26	49.5	36	47.5	40	31	29.5	34.5	32	30.5	31.5	49	30	33	47	45.5	38	42.5	59.5	32.5	37.5	45	31	33.5	31	29	45	72.5	34	38.5	30.5	35.5	32.5	166	30.5	38.5	31	87.5	34	39	31.5	49	43	32.5	32	31.5	36	37.5	36	31.5	32	32	141	33	310	108	28.5	24.5	29.5	44	37.5	59	34.5	69.5	39	29.5	96	50.5	49.5	100	94
19	12	35|36	FOXI1	Q12951-2	JHU09725.B19C12R36	23	24.5	40	35	38.5	43	30	35.5	31.5	29.5	32.5	34.5	42	39.5	33	39	37.5	32.5	46	46.5	31	45	49	33.5	34	39	29.5	40.5	53.5	31.5	34	29.5	31	30.5	92	33.5	321	39	51	34.5	38.5	30.5	39.5	37	31.5	31	35.5	33.5	32.5	36	35	31.5	31	79.5	35.5	158.5	77.5	28.5	26	27	40.5	33	56.5	35.5	60.5	36.5	32.5	56	44	38.5	49.5	51
19	13	35|36	TACR3	P29371	JHU29769.B19C13R36	23	23.5	36	35	36	31.5	29.5	29	28	30	30.5	28.5	33.5	29.5	31	30	36.5	39	33	42.5	28.5	30.5	32	30.5	30	31	29	32.5	42.5	32	32.5	29.5	34.5	28.5	95.5	30.5	31	31	50	33.5	37	32.5	35	34.5	32.5	31.5	30.5	34.5	37	30.5	31	30	32	77	32	151.5	53.5	27	25	28.5	33.5	31	47	34	43.5	31.5	28.5	43.5	39	37	43.5	44.5
19	14	35|36	OR10G2	Q8NGC3	JHU30055.B19C14R36	23	25.5	34.5	35	39	34.5	29.5	27.5	29.5	31	32.5	28.5	40.5	29	29.5	32	36.5	34	32	37.5	29.5	40	33.5	32.5	34	31.5	29.5	34.5	65.5	31.5	31	30	30.5	29	82	30.5	32.5	31.5	46	35	39.5	30.5	35.5	34	30.5	29.5	31	32	33.5	32.5	34	34	33	75	31	107	41.5	25	25	25	34.5	30.5	46.5	35	41.5	30	28	54.5	32	34	43	45.5
19	15	35|36	HNRNPCL1	O60812	JHU30033.B19C15R36	24	25	41	32	41.5	39.5	36	41	28.5	33	136.5	45	44.5	454.5	77	1863.5	37	34.5	41.5	51	34	57.5	57	34	33	32	29	32.5	39	72.5	536.5	33.5	35	29.5	113.5	32	37	33	56.5	40	37	56.5	43	40.5	38.5	36.5	33	51.5	38	84.5	85.5	34.5	32.5	84	33	142	46	27.5	28.5	108	38	36.5	52.5	34.5	137	37.5	32	45	34	81.5	52	41
19	16	35|36	RXFP4	Q8TDU9	JHU30157.B19C16R36	24	24.5	37.5	33.5	43	36	30	30.5	29.5	29.5	31.5	29.5	39	30.5	31.5	36.5	39.5	39.5	37	46.5	29	33.5	36.5	32.5	31.5	31	29.5	38.5	47	31	32.5	31	30.5	29.5	120.5	29.5	34	31.5	56.5	31.5	35.5	32	38.5	33	31	30	31.5	34.5	33	33	30	32	31	76.5	32	186.5	46	29.5	25.5	24.5	36	33.5	46	36	45.5	32.5	25.5	47.5	40	36	47	42.5
19	17	35|36	OR2G6	Q5TZ20	JHU30072.B19C17R36	23.5	24.5	36	32.5	42.5	36	29	28.5	29.5	30	29	30	34	31	30.5	34.5	37.5	33.5	37	42	30	30.5	37.5	33	31.5	29.5	28.5	37.5	68	29.5	33	30	30	30.5	83	31	34.5	31	55	33.5	37.5	30.5	38	32	29.5	30.5	32.5	33.5	33	32.5	32.5	34	31	77.5	30.5	149	42.5	25.5	25	24.5	33.5	31	43	35.5	40.5	28.5	27.5	51	31.5	33.5	46	44
19	18	35|36	TUBAL3	A6NHL2	JHU30306.B19C18R36	24	25.5	35.5	31	54.5	42.5	29.5	29.5	30.5	29.5	30	30	39	30.5	31.5	33.5	44.5	38.5	34	49	32	34	41	31.5	30.5	29	29.5	44	107.5	30.5	32.5	29.5	31	30.5	105	30.5	51.5	32.5	49	35.5	34.5	31.5	34	37	30	29	31	34.5	35	32.5	31	31.5	31.5	90	35.5	195	54	25.5	26	29	35	31	48	36	44.5	37	33.5	48	36.5	42.5	47.5	41
19	19	35|36	EXOC3L2	Q2M3D2	JHU30182.B19C19R36	24	32	81	46.5	144	140.5	42.5	59.5	39	46.5	31	34.5	89	41.5	39	58	134.5	91.5	95.5	166	57.5	59.5	79.5	41.5	39.5	42.5	35.5	90.5	456.5	35	58	35	49.5	34.5	501.5	38.5	57	40	164	43.5	54.5	39	134	79.5	36.5	35	34	48	53	45	33	38	40	343.5	39	760.5	234.5	35.5	32	40.5	48.5	37.5	137.5	55	251.5	69	35	249	131	123	181	164
19	20	35|36	CLEC4G	Q6UXB4	JHU30032.B19C20R36	23.5	46	206	45	136	203.5	54.5	94	44.5	63	40	88	178.5	68.5	54	129	201.5	44	164	298	54	105	127	80	78	57.5	51.5	124	124	49.5	137	57	89	55	1129	46.5	73	58	341	66	75.5	48	217.5	140	39.5	45.5	47	68.5	93.5	61.5	54	61.5	41	480	47.5	1488	347.5	65	67	70.5	153	55.5	152	111	249.5	106.5	44.5	517	267	294.5	612.5	685.5
19	21	35|36	EPS15L1	Q9UBC2-4	JHU30311.B19C21R36	23.5	27	31	28.5	32.5	32.5	28.5	27.5	30.5	29.5	30	29	32	29.5	29	30.5	33.5	30.5	32.5	32	32.5	31	33	31	29.5	31.5	29.5	37.5	35.5	31	31.5	30.5	30	29.5	57.5	30	33	30.5	38.5	35	32	33	30.5	31.5	31	30	30	31.5	31	33	32	31	31	54	34	84	37.5	25	24.5	24	32.5	31	35.5	32	37.5	35	30	34	32.5	33.5	34	37.5
19	22	35|36	OR6C65	A6NJZ3	JHU30063.B19C22R36	23.5	24.5	36	32	39.5	32.5	29	27.5	29.5	30.5	29.5	28	37.5	30	30.5	29.5	35	35	33.5	40	30.5	32	34.5	34	31	31.5	32.5	34.5	45	31	30	30	30	31	63.5	29.5	31	30.5	43.5	30.5	31.5	30.5	35.5	32	30.5	31.5	30.5	31.5	30.5	32.5	31	32	30.5	54	30	107.5	39.5	25	25	27	37	30	35.5	34	40	30.5	25	40.5	34.5	31.5	41.5	37.5
19	23	35|36	KRTAP9-3	Q9BYQ3	JHU29957.B19C23R36	23.5	27.5	50	37.5	63	44.5	35	38	31.5	33	32	34.5	45	38	39	35.5	48	40.5	57.5	56	39.5	52	56.5	39.5	35	39.5	33.5	47.5	126.5	33.5	43.5	51.5	35	35	142	38.5	98.5	35.5	72.5	37	46.5	34	46.5	43.5	31.5	33.5	37.5	40.5	32.5	41.5	33	40	32.5	92	41.5	192	78	32.5	26.5	36.5	47.5	35.5	53.5	37	65.5	56.5	30	57.5	49.5	43.5	67	63.5
19	24	35|36	OPRK1	P41145	JHU30173.B19C24R36	23	26.5	39.5	30	43.5	33.5	33	28.5	29	31	30	30	36.5	30.5	30	34.5	41.5	34	37.5	43	30	35	38.5	32	30	30	29	35.5	69.5	31.5	31.5	30.5	33	31.5	125.5	31.5	30.5	31.5	70.5	34.5	37.5	35	34.5	37	31	33	31.5	33.5	29.5	33.5	32.5	31	31	86.5	31	205.5	46.5	26.5	27.5	28.5	38	31.5	41	36	45.5	36	29	51.5	41.5	42	57.5	49.5
19	25	35|36	ZBTB42	B2RXF5	JHU30189.B19C25R36	23.5	29	57	33	43	45	39.5	37.5	34	43.5	32	27.5	46.5	33.5	37.5	41	76	36	53	112	41	39	45.5	35.5	40.5	34	31.5	45	50	34.5	45.5	32.5	39	34.5	276	31.5	39.5	36	142	34	35	33	68.5	48	36	32.5	32.5	41.5	34	38	34	36	32	220.5	37	575.5	163	29	27	35.5	37	34.5	85	42	121.5	49	33.5	129.5	53	69.5	110	85.5
19	26	35|36	VPS26C	O14972	JHU30040.B19C26R36	22.5	24.5	44	35.5	69.5	37	36	30	31.5	34.5	30.5	35	43.5	32	35.5	41.5	40.5	40	37.5	59	38.5	33.5	47.5	32.5	33.5	29	30.5	53	185.5	31.5	34.5	31.5	34.5	32	129.5	31	30	35	73	41.5	37	29.5	44	37.5	30	30.5	33	35	32.5	37.5	34.5	33	31	110	32.5	259.5	80.5	28	26	33.5	33	33.5	47	41	57	38	30	54.5	43.5	40.5	71	53.5
19	27	35|36	TMEM121	Q9BTD3	JHU30080.B19C27R36	22	26.5	35	32	41.5	29.5	28.5	28.5	31	31.5	28.5	28.5	32	33.5	31.5	31.5	36.5	33	33	42	30.5	30.5	36	31	31	33	30.5	43.5	44	32	31	31	31.5	31.5	64.5	31.5	30	32	45	34.5	34.5	33	32.5	31.5	29.5	30	30.5	37	34.5	31.5	30	31.5	32.5	60.5	32	97.5	36.5	26	26	24.5	36.5	32	41.5	35.5	33.5	28.5	26.5	31	32.5	33.5	44	35.5
19	28	35|36	SLC9A8	Q9Y2E8	JHU30310.B19C28R36	22.5	24	36	30	36.5	37	31	29.5	29	31	29.5	33	37	31	39	32	40	34	34.5	44	30	34	36	32	36.5	30.5	29.5	42.5	39	33.5	32.5	30	32	32	96	31.5	34	35	47.5	30	34	30.5	35.5	35	32	30.5	31	35	33	32	33.5	32.5	33	65	35.5	105.5	46.5	27	27.5	29	37	33	37	36	43.5	33	30	43	34	32.5	42	50
19	29	35|36	OR2L2	Q8NH16	JHU30064.B19C29R36	22.5	25.5	34	31	38.5	32	32.5	27	29	29	29	29.5	36	31.5	28.5	29	37	34	32.5	34.5	29.5	31	34	31	34	29.5	30	36	40.5	31.5	30.5	31	30.5	30	75.5	30	31	30	42	31.5	31	31	33	33	30.5	29.5	32	32.5	32	31.5	29.5	31.5	32	60.5	38.5	109.5	36	25.5	25.5	25.5	35	31	39	34.5	35	31.5	29.5	39.5	35.5	31.5	39.5	33
19	30	35|36	WDR93	Q6P2C0	JHU30291.B19C30R36	22.5	25	37	29	38.5	34	30	28	29	29	29	29.5	35	36.5	31.5	31	38.5	32.5	33.5	37	29	32	37.5	31	30	30.5	30	34	43.5	31	30.5	30.5	30.5	31	57	32	31	30.5	44.5	31.5	35.5	30	34	34	29.5	31	34	36.5	32.5	33	32	31.5	31.5	54	31	88.5	38.5	25	24.5	26	33	31	36.5	34	35.5	30.5	26.5	36	29.5	31.5	34.5	38
19	31	35|36	SLC13A5	Q86YT5	JHU30319.B19C31R36	22	25	39	29	36.5	31	31	29.5	29.5	30.5	29.5	31.5	36	39.5	30	32	37.5	32	32	39.5	33	36	34	32	29.5	34	29.5	34	36	31	33	30	30.5	30.5	70	32	31.5	29.5	51	31	34	31	35.5	34.5	31	29.5	33	35	34	32	31.5	32.5	33	61	32.5	85.5	39.5	26.5	26	24.5	35.5	31.5	40	33.5	39.5	32	28	43.5	35.5	37	42	40.5
19	32	35|36	OR5AP2	Q8NGF4	JHU30071.B19C32R36	22.5	27.5	34.5	30	30.5	31.5	28.5	26.5	30	30	29.5	28.5	32	32.5	29.5	30	36	32.5	32	39	29	31.5	32	30.5	31.5	31.5	29.5	37.5	32.5	31	33	30.5	29.5	30	55	31	32.5	33	44	32	33	33	31.5	30.5	32	29.5	31.5	33.5	31	31	29.5	30.5	32	54.5	31.5	77	37	26	25	25	32.5	32	34.5	38	34	31.5	29	35	32.5	32	34	37
19	2	37|38	TGM5	O43548	JHU29391.B19C2R38	23	29	36.5	34	52	34	27.5	28.5	29.5	30	29	103.5	40	34.5	29.5	31.5	39.5	41.5	34.5	57	34	33	40.5	31.5	29.5	30.5	29.5	42.5	168	33	30.5	32.5	29.5	30.5	78.5	30	35.5	32	65	30	38.5	30	34	32.5	30	29	30.5	33	32.5	32	32	30.5	30.5	74.5	34.5	153.5	49	24.5	26.5	26	34.5	30	46	35	53	37	28	44.5	32.5	38.5	45	38.5
19	3	37|38	DTHD1	A0A1W2PR94	JHU30352.B19C3R38	23	30	36	29.5	49.5	36.5	28	28.5	29	30	30	30	36.5	33	28.5	33	37.5	41	34.5	43.5	31	33	40.5	31.5	31	30.5	30.5	41.5	145	31.5	33.5	30.5	30.5	32	61	29.5	36	33	56	33	44	35.5	32.5	32.5	30.5	30	34	36	30	31	30	31	31.5	71.5	32	134	41.5	25	25	31	37.5	31	45	31.5	45	38	27	38	38.5	37	38.5	36
19	5	37|38	CCDC144B	Q3MJ40	JHU30339.B19C5R38	23	25.5	39.5	38	39	38	31.5	27.5	37.5	30.5	29.5	33	78	131.5	33.5	33.5	39	41	39	56	39.5	32.5	46	31	39.5	30.5	34	66	41	34	34	30.5	30.5	33	257.5	30.5	36	35	69.5	33.5	39	35	33.5	34.5	37	29.5	33.5	39.5	32.5	37	30	35	31	64.5	53	181.5	47.5	25	25	32	38	32.5	46.5	51	58	37.5	32	66	42	59.5	54.5	51
19	8	37|38	INO80	Q9ULG1	JHU30421.B19C8R38	23.5	25	36.5	33	42.5	33.5	29	29	28	30	28	28.5	32	32	29	31	38	37	30	42.5	33	31	35.5	33	30	29.5	30	36.5	50.5	30.5	31.5	29.5	30	29.5	62	30	34	31	51	32	33.5	30	32.5	35	29	29	35	32	29.5	32.5	30	31	32	51.5	35.5	107.5	38	25	27.5	26	34.5	30	34.5	33	40.5	35	26.5	37	30	31	40	37.5
19	9	37|38	TDRD10	Q5VZ19	JHU29290.B19C9R38	23	27	38.5	33	52.5	36	31	29.5	29	32	28.5	31	36.5	38	30.5	32.5	43.5	43	39.5	49.5	34.5	33	38.5	36.5	30	30.5	30.5	47.5	147.5	52.5	33.5	32	30	31	88.5	31	37	32.5	56	33	38.5	32.5	36.5	33	30	30	32	34	30	36.5	32.5	31.5	32	77	35	144.5	44	25	24.5	27	40.5	33	49.5	32	46	34	30	52	40.5	34	44	45
19	12	37|38	SMURF2	Q9HAU4	JHU30343.B19C12R38	23.5	25.5	40	32.5	34	34.5	28	27	28.5	38	30	28.5	36.5	32	31	33.5	37	29.5	35.5	43.5	34	35	33.5	32.5	35	30	30	34	39.5	31.5	33	30	31.5	30.5	79.5	29.5	33.5	33.5	47	31.5	31.5	31	34	31	30	29.5	33	32	30	31.5	31	31	30.5	82.5	32.5	127	51	27	25	27	36.5	32	42	33.5	40	152.5	25	45.5	36	35.5	46.5	38
19	14	37|38	LRTM2	Q8N967	JHU30429.B19C14R38	23	25.5	32	29	35.5	31.5	29	26.5	28.5	32.5	29.5	27	32	31	30	29	32	31	30	33.5	29	29.5	33	30.5	30	28	30.5	33.5	35	32.5	30.5	30	29	30	51.5	29.5	35.5	30.5	38	30.5	35.5	29.5	30.5	32.5	29.5	29.5	34	32.5	30	30	31.5	30	31	60	34	95	30.5	24.5	24.5	24.5	34	31	35.5	32.5	32	28	25.5	37	27	30	35	32
19	15	37|38	TPCN2	Q8NHX9	JHU30344.B19C15R38	23.5	27	43.5	31.5	43	35	30	27.5	30.5	33	28.5	33	43.5	32	30	38.5	38	36	36	52.5	34	35	36.5	31	31	28	30.5	35.5	48	32.5	32.5	30	32	31.5	163	30.5	33	33	60.5	33	37	39.5	42	36	33	29	31.5	33	36.5	32	31.5	31	31	83.5	31.5	186.5	48.5	26	26	30	41.5	33	50.5	35.5	42.5	35.5	30.5	78	41	36.5	72	48
19	17	37|38	ZBTB32	Q9Y2Y4	JHU29266.B19C17R38	23.5	26	36.5	32	58.5	41.5	30	35	29.5	31	29.5	32	40	33.5	34.5	35.5	42	32.5	36.5	63	33.5	35.5	39	31.5	30.5	31	30	36	69.5	31.5	34.5	30.5	32	32.5	90.5	30.5	34.5	32	62.5	34.5	37.5	40	38.5	32.5	31.5	30	34.5	36	30	31	30	31.5	32	80	39.5	169	47	25	27.5	25.5	35	33	45.5	34.5	46	33	30.5	43	35.5	36.5	47	40
19	20	37|38	PDE10A	Q9Y233	JHU30351.B19C20R38	23.5	28	42	34	43.5	39	28.5	29	31	33	31	29	38	34	30.5	31.5	44	36	35.5	46.5	38	33.5	38	32.5	30.5	32	34.5	42.5	67.5	37.5	34	30.5	30.5	30.5	84	33.5	35	33	62.5	29.5	37.5	36	37.5	32.5	40	32.5	38	36.5	32	32	30.5	33.5	30.5	73.5	39.5	143.5	40.5	25	28.5	27	37.5	35	48.5	39	45	33.5	29	51	36.5	35.5	44	38
19	22	37|38	NLRP9	Q7RTR0	JHU30437.B19C22R38	24	26	39.5	31	43.5	32	28.5	28	29	30	28	29.5	39.5	31	31.5	35.5	39	36	28.5	41.5	34	34.5	41	33	31	31.5	30.5	40	68	33.5	31	31.5	31.5	32	76.5	30	34.5	30.5	49	31	37	30.5	36.5	30.5	31.5	28.5	32	36	29.5	32	30.5	33	31	60.5	34	110	38	24.5	24.5	27	35	32	43.5	36	47	30.5	28.5	47.5	37.5	34	62.5	37.5
19	23	37|38	RGL1	Q9NZL6-2	JHU30360.B19C23R38	24	24.5	35	29.5	37	32	27.5	28.5	28	30	29.5	29	35.5	33.5	33	32.5	37	31.5	31.5	35	30.5	34	33	30.5	30.5	30.5	29.5	36	30.5	33	32	31.5	30.5	32.5	57	31	32.5	30.5	50.5	31	37	29.5	32.5	29	29.5	35	31	34.5	30	30.5	33.5	31	31.5	52.5	35.5	85	40.5	25	26	31	34	30	37.5	35.5	38.5	29	26.5	35.5	32.5	32	36	33.5
19	26	37|38	ANKAR	Q7Z5J8-3	JHU30359.B19C26R38	23	24.5	34	29.5	36	30	28	28	27.5	30	29	27.5	32	28.5	31	30	36	30	29.5	38	29.5	35	30.5	32	30	30.5	29	31.5	38	30.5	33	30	30.5	31	65.5	30	32	32	40	32	36.5	30	31	32	29.5	28.5	31	31.5	29.5	31.5	30	30	31	58.5	34.5	76.5	36.5	24.5	25	25	32.5	32.5	38.5	32	37	35.5	28	36.5	28.5	31.5	35	35.5
19	27	37|38	ZNF763	Q0D2J5-2	JHU29284.B19C27R38	23	24.5	37.5	31	33.5	30	28	27.5	28	28	29	30	31	28	29	31.5	35.5	31	29	33	29.5	30.5	33	30.5	32	29.5	29	33	30	32.5	31	30.5	31.5	31	48.5	33	31.5	31.5	41.5	30.5	33	31	31	29.5	30	29.5	30.5	32.5	29.5	31.5	31.5	33	30	46.5	32	66	29	28	25	25	34	29.5	34.5	32.5	32.5	27.5	27.5	29	32	30.5	32.5	33
19	32	37|38	CEP135	Q66GS9	JHU30445.B19C32R38	22.5	24.5	32	29	37.5	32.5	30.5	27	27.5	30	29	30	36.5	33	30.5	34.5	38	32	29.5	47	31.5	31.5	36	30	37	30	30.5	41	45.5	31.5	32	30.5	31.5	31.5	71	31	31.5	33	53.5	37	35.5	30	34.5	31	32	30.5	31	33	30.5	33.5	31	31	31	73	36	122	42.5	25.5	26	28	34	31.5	46	37	42	30.5	27	48.5	38	32.5	41.5	37.5
19	2	39|40	PCDHB1	Q9Y5F3	JHU30366.B19C2R40	23	28	44	32	33.5	35.5	29	29	29.5	28.5	32	31	43	29.5	34.5	31	33.5	31.5	35.5	45.5	32.5	30.5	40.5	30	29.5	31	30	35.5	50.5	30.5	37	29.5	32.5	28	148.5	30.5	33.5	31.5	62.5	35	35	32.5	34.5	32	30	29.5	31	32.5	30.5	32	31	31	32.5	81.5	33.5	183.5	48.5	27.5	25	25.5	38	32	53	32.5	42	28.5	26.5	64	35	34	66	67.5
19	3	39|40	PHF14	O94880	JHU30381.B19C3R40	23	31	34	32.5	36	31	28.5	28	30.5	29.5	30.5	30	37.5	28.5	30.5	29.5	33	29	30.5	40.5	30	30	41.5	31	30	31	30	36	34.5	31	32	31	30.5	30	65.5	29.5	32.5	31	55.5	32.5	35	30	28.5	31	30.5	29.5	30	30.5	30	31	30.5	30.5	30.5	51	30.5	82	35	25	26.5	26	33	30	36.5	33.5	35	32	26.5	39.5	28	31.5	35.5	35
19	5	39|40	PCDHGB5	Q9Y5G0-2	JHU30367.B19C5R40	23	27	45	35	42.5	38.5	30	30	28.5	27.5	32.5	32	49.5	33	35	37	44.5	37	38	52	32	34	41	32.5	34	33.5	30.5	40	76.5	34.5	38	29	32	30.5	158	31	33	31	69.5	36	42	32	36.5	36	34.5	30	33	31.5	30.5	36	32.5	30.5	31.5	68	36	185.5	61.5	26	25.5	27.5	42	38	43	36	43	32	30	74	47.5	41	99	91
19	8	39|40	KANK1	Q14678	JHU30453.B19C8R40	23.5	31	38	34.5	34	30.5	29	28	28	27.5	30	30.5	34.5	31	28.5	33	37.5	31.5	34	42.5	30.5	32.5	36.5	29.5	30.5	30.5	30	36	44.5	33	31.5	32.5	30	31.5	57	32	32.5	30.5	44.5	33	35.5	30	35.5	32	30.5	29.5	31	31	30	31.5	31	32.5	31.5	59	33.5	107.5	36	25.5	25	28.5	31.5	32.5	39.5	33	39	32.5	27	40.5	33	32.5	40.5	39.5
19	9	39|40	ZNF527	Q8NB42	JHU29305.B19C9R40	24	30.5	38.5	36.5	55	41.5	32.5	31.5	28.5	35.5	31	30	47.5	37.5	36.5	37.5	49	61	42	58.5	34	37	46.5	40	39.5	36.5	32.5	49.5	115	36	38.5	31.5	34.5	31.5	95	30.5	36.5	36	55	40.5	34.5	35	40	35	36	32.5	34.5	33	31	36.5	34	32.5	32	78	36.5	144.5	52	27	25.5	32	39.5	34	48.5	37	61.5	46.5	32	45.5	43	40.5	60.5	50.5
19	12	39|40	ESCO1	Q5FWF5	JHU30374.B19C12R40	23	24.5	34.5	32	34.5	35	29	30	27	27.5	31	30	32.5	38.5	32.5	29	34.5	30	33	38.5	32	31.5	33.5	29.5	35.5	30	30.5	35.5	39.5	31	32	31	29.5	31	50	30	31.5	33	49	31	37.5	42.5	34	32	33.5	29.5	30.5	31	31	33.5	33	29.5	31	60	31.5	80	33.5	34	27	25.5	36	31.5	42.5	34.5	36	31.5	25.5	39.5	31	32	41.5	36
19	14	39|40	CHL1	O00533	JHU30414.B19C14R40	23	26	46	31.5	38	39	29.5	27.5	30	32	30	34	39.5	30	32	36	42.5	31.5	40	52.5	31	29.5	39.5	30	30.5	31	29	34.5	45	30.5	41	30.5	30.5	30	163.5	29.5	33.5	31	74.5	34	32.5	34	37	37.5	34.5	29.5	30.5	31.5	34.5	33	30	33.5	34	91	32.5	201.5	50	24.5	26.5	27	41	30	45.5	37	44.5	31	26	54.5	46.5	46	86	74.5
19	15	39|40	ATP6V0A4	Q9HBG4	JHU29445.B19C15R40	23	25.5	34.5	29	37.5	38	30	28	29.5	31.5	31	30	36	29	29	37.5	34	32	33.5	46	32	32	34	29.5	30.5	30	31.5	38	36.5	32.5	33	32	29	30	111	30	31	30.5	56.5	32	36.5	32	37	33.5	34	29	32.5	32.5	30.5	33.5	32	33	32	75	35	153.5	40	26	26.5	28	35	33	44	34.5	39	30	29.5	52	37.5	36.5	46	37.5
19	17	39|40	C2orf83	Q53S99	JHU29373.B19C17R40	22.5	28.5	39	30	36	34.5	29	28	28.5	29	30.5	32	36	31.5	30	31.5	37.5	30.5	32.5	36.5	33	32.5	36	30.5	31	30	31	37	32	32.5	32.5	32	30.5	30.5	54.5	29	32	29.5	42	29.5	36	39.5	30	29	32.5	30	31.5	32	29.5	32.5	30	30	31	57.5	34	86	37.5	24.5	25.5	26.5	35.5	30.5	36.5	32	37	30.5	28	39.5	32.5	33.5	33.5	38
19	20	39|40	RABEP1	Q15276	JHU30380.B19C20R40	22.5	28	44	32.5	44.5	35	27.5	32	28.5	29	29.5	31.5	38.5	31	30.5	37.5	39	29.5	40	45.5	31	31.5	43.5	31	33	29	36	45	33.5	32.5	31.5	31	32	30	111	30.5	36	32	62	34.5	34	30.5	40	30.5	31.5	29.5	31	35	37	33	31.5	32.5	30.5	83.5	37.5	209	51	27	25.5	27	35.5	33	42	34.5	47	55	27.5	49	37.5	36	53	47
19	22	39|40	NISCH	Q9Y2I1	JHU30422.B19C22R40	23	25.5	36	32.5	45	31.5	28.5	30	28	28.5	29.5	29.5	43	33	35.5	33.5	35.5	40.5	38.5	41.5	33.5	32	45.5	33.5	30	32.5	30.5	40.5	75.5	33	37	31	32.5	31.5	75.5	30.5	32	32.5	50	31.5	33.5	34.5	38.5	34	30.5	42.5	34.5	34	29.5	33.5	31	31.5	30.5	70	33.5	157	43	25.5	31	29	35	31	46.5	34	44.5	36	26	42.5	35	34.5	48.5	38
19	23	39|40	COPG1	Q9Y678	JHU30389.B19C23R40	23.5	25	48.5	35.5	73.5	45	28.5	31.5	30	33.5	33	34.5	50.5	35.5	43	48.5	53.5	45.5	44	78.5	33	38	59.5	39.5	37.5	34	31	64.5	217.5	33	43.5	31.5	38.5	31	196	33.5	36.5	37.5	125.5	45	42	34	59	46.5	36	37.5	42	50	217.5	37.5	37	32	36	139	39.5	371	99.5	27.5	26.5	30	41.5	33.5	81	41.5	74.5	47	31.5	114	75.5	65	123.5	82
19	26	39|40	NAA15	Q9BXJ9	JHU30388.B19C26R40	23	24.5	38.5	29.5	38	30	30	30	30	29	30.5	28.5	34.5	29.5	31.5	31.5	38.5	32	32	41	33.5	33	32.5	30	32.5	30.5	31	38	40	32.5	30	29.5	30	30.5	56	29.5	32.5	31	51.5	32.5	33	32.5	32	29.5	31.5	31	32	33	30	32	30	32	31	66.5	31	114.5	44	25	25	25	34	30.5	36.5	34.5	36.5	30.5	26.5	32	33	32.5	37	35.5
19	27	39|40	KIF25-AS1	Q9Y6Z4	JHU29380.B19C27R40	23.5	25	36.5	32.5	39	30	27	30	28.5	27.5	29	28	31	28	30.5	29	31	37.5	32.5	34	29.5	35	36	30.5	30.5	32	30.5	40	49.5	33.5	30.5	29.5	30	31	51.5	31.5	35	31	42	32.5	36.5	32	34.5	29.5	31	29	31	31.5	29	31.5	31	30	32.5	55	31.5	97	35.5	27	25.5	27	31.5	30.5	36.5	32.5	32	30	28	35	26.5	28.5	35.5	35
19	32	39|40	HS6ST1	O60243	JHU30430.B19C32R40	23	27	43	30	45	45.5	29.5	43.5	28.5	32.5	30.5	29	43.5	35	32	34.5	39	38	40.5	54	32.5	36.5	44.5	31.5	33	35	32.5	44	95.5	34.5	35	31.5	35	31.5	94.5	32	34.5	34.5	73.5	37	39	34	51	38	35	31	31.5	33.5	33	34.5	35.5	30.5	34.5	79	37.5	199	59	24	26.5	28	38.5	32.5	53.5	38.5	47	37.5	28	62	82.5	48	68	72
