## Supplemental Table 13 - HuProt Proteome Microarray for "Divergent T Cell Phenotypes Define Pediatric Crohn’s Disease and Ulcerative Colitis" (part 34 of 51)

### Sheet: IgG Raw (continued)
Block	Column	Rows	Antigen	UniProt	ID	anti_gst	anti_Hu_IgG_IgA	001-009_T0	001-011_T0	001-014_T0	001-015_T0	001-016_T0	001-018_T0	001-019_T0	001-019_R	001-022_T0	001-023_T0	001-024_T0	001-026_T0	001-027_T0	001-028_T0	001-030_T0	001-031_T0	001-032_T0	001-033_T0	001-034_T0	001-036_T0	001-038_T0	001-042_T0	001-044_T0	001-045_T0	001-047_T0	001-048_T0	001-049_T0	001-050_T0	001-052_T0	001-053_T0	001-055_T0	001-057_T0	001-058_T0	001-059_T0	001-062_T0	001-063_T0	001-064_T0	001-066_T0	001-068_T0	001-069_T0	001-071_T0	001-074_T0	001-077_T0	001-079_T0	001-085_T0	001-086_T0	001-089_T0	001-090_T0	001-092_T0	003-001_T0	003-002_T0	003-004_T0	003-005_T0	003-006_T0	003-007_T0	003-010_T0	003-011_T0	003-012_T0	003-016_T0	003-017_T0	003-021_T0	003-024_T0	003-026_T0	003-027_T0	003-030_T0	F063T091_A003_T0	F367E744_A005_T0	F382R028_A007_T0	F818J709_A008_T0	F997L421_A010_T0
19	2	41|42	ZCCHC14	Q8WYQ9	JHU30396.B19C2R42	22.5	35.5	33.5	31	34.5	32	30	29	28.5	28	29	28.5	34.5	28.5	33	29	37.5	31	39	37.5	31	31.5	37	29.5	31.5	30.5	31.5	36.5	36.5	31	29.5	30.5	32	28.5	63	30	32	32.5	48	31.5	42	29.5	35.5	29.5	31	30.5	32.5	33	30.5	31.5	32	32.5	31	62	35.5	85.5	36.5	27.5	25.5	25.5	35	30	42	34.5	33	33	27.5	35	33	32.5	36	38.5
19	3	41|42	SPATA5L1	Q9BVQ7	JHU30345.B19C3R42	23	27.5	34.5	32	42	37.5	30.5	31	28	29	28	29.5	36.5	28.5	31.5	32	44	35	36	43	29.5	31	39.5	31.5	30.5	30.5	30.5	37	79.5	32.5	31	30	30.5	29.5	85.5	33.5	33	33.5	49	31	37.5	30.5	35	33	32.5	30.5	36.5	33.5	30.5	32.5	32.5	33	33	78	32.5	108	37.5	25	26.5	25	35	30.5	43.5	32.5	37.5	32	29	43	33	35	43.5	38.5
19	5	41|42	GGT7	A5D8W8	JHU30328.B19C5R42	22	25	43.5	34	45.5	40	29.5	30.5	30	35.5	31	42	48.5	34	41	44	54	43.5	47.5	94.5	31.5	36.5	61	35	37	34	30.5	51.5	125	36	40	29.5	35.5	32.5	171.5	33.5	31	33.5	100.5	35	40.5	32	42.5	50	33.5	31	31	38.5	41.5	34	32.5	32.5	33.5	134	35	349	81.5	25.5	29.5	26.5	41.5	35	77	40	60.5	42	37.5	116	64.5	65	139.5	162
19	8	41|42	TMEM132A	Q24JP5	JHU30438.B19C8R42	22	27.5	37	33	36.5	33.5	29	30	28.5	32	31	31.5	36.5	28.5	30.5	31.5	38.5	38	32	41.5	31.5	33.5	36.5	33.5	31	34	30.5	43.5	52.5	34.5	33.5	29.5	32	29.5	60.5	30.5	31.5	30.5	42	30.5	35	34	32.5	30	31	30.5	33	31.5	31	32.5	32	32.5	31.5	53	34.5	103.5	34	25.5	26.5	28.5	34	32.5	44	34.5	35.5	31	27.5	39	34	35.5	37.5	33
19	9	41|42	SMIM21	Q3B7S5	JHU29348.B19C9R42	23	27	36	30	35.5	32.5	28	27	28.5	29	31	29.5	31.5	28.5	28	30.5	40	32	30.5	36.5	29	29.5	31.5	30.5	30.5	29.5	30	33.5	30.5	31	31	30	31	29.5	47.5	30	31	30.5	40.5	32	34	32.5	32	31	30	29.5	32.5	31	29.5	31	32.5	32	31	48.5	32.5	94	36.5	24.5	25	26	33	31.5	38.5	34.5	37	30	26	32.5	34	29.5	38	37.5
19	12	41|42	SEMA6D	Q8NFY4-2	JHU30403.B19C12R42	22.5	24	49	30.5	35	39.5	28	28	31.5	32	29	32.5	46.5	27.5	30	39.5	44	30	38.5	57.5	30	32	37	30.5	34	30	28.5	41	39.5	30.5	34.5	31	34	29.5	172.5	30	32	32	90.5	33	35	32	43	39.5	33	29	31	35.5	36	35.5	32.5	34	32.5	100	36	255	81.5	26	26.5	28.5	39	31	53	37	57	33.5	32	97	72.5	46.5	121	96
19	14	41|42	ODAD2	Q5T2S8	JHU30446.B19C14R42	22.5	26.5	39.5	33.5	45.5	34.5	29.5	31.5	33	34	29.5	31	47	30.5	33	33	41	30.5	37	53	32	32.5	36.5	30	32	32	30	38.5	72	32	36	31.5	31	31	93	30	33	33.5	64.5	37.5	36.5	33.5	40	33	31	29	32.5	34	35	32	30	31	32.5	93.5	36	172	51.5	25	27	25	36.5	32.5	50.5	34	45.5	36.5	31.5	53	41.5	37	55	51
19	15	41|42	COP1	Q8NHY2	JHU30340.B19C15R42	22.5	27.5	41.5	31.5	148	38.5	29.5	30	33	29.5	29.5	32	53.5	39.5	34.5	38.5	44	53	35	93.5	34	38	47.5	33	31.5	33	30.5	59.5	418	31.5	33.5	31	30.5	30	122	31.5	38	38	75	36.5	40.5	41.5	51.5	39.5	32	32.5	36.5	37.5	35	37.5	102.5	36	30.5	97.5	35	208.5	46.5	26	28	25	34.5	31.5	49.5	38	56	38	29	53	42.5	38.5	58	47
19	17	41|42	GRIP1	Q9Y3R0-3	JHU29469.B19C17R42	23	28.5	36.5	32.5	37.5	44.5	30	32	31.5	28.5	29.5	34	38	31	30.5	32	39.5	33.5	36.5	42.5	33	30	37.5	34.5	30	32.5	30	37	32	31	32.5	29.5	33	29.5	65.5	30.5	33.5	32	43.5	31.5	34.5	39.5	32	31	32	31.5	32	31.5	30	31	32.5	31.5	32.5	66	33	106	40	25	27	27	32.5	30	38.5	35	37.5	34	30.5	40.5	33.5	31.5	40.5	37
19	20	41|42	CCDC27	Q2M243	JHU30327.B19C20R42	22.5	33	45.5	35.5	37	38	31	34	31.5	30.5	33	35	41	29.5	35.5	36.5	45	41.5	33	44	34	35.5	38.5	41	33	37	30.5	45	38.5	31.5	30.5	29.5	30.5	29.5	64.5	29.5	34.5	33.5	39.5	30	35.5	30.5	35	30	33	31	35.5	33.5	30	31.5	34	32	35	72	33.5	115.5	41	26.5	26	26.5	34.5	32	40.5	33	37.5	32.5	28.5	47	41.5	33	42.5	40.5
19	22	41|42	NIN	Q8N4C6-11	JHU30454.B19C22R42	22.5	27	41.5	37.5	44	38	30	34.5	29.5	30	31	30.5	38.5	34	38	35.5	43	44	37	45	32	39	43.5	35.5	36.5	33	33	41	47.5	34.5	32	31.5	32	30.5	87.5	31	35	36	53.5	32.5	38.5	30.5	37.5	38	34	99.5	44	34	37.5	33	32.5	31.5	33.5	73	35	143	39	26.5	26	29	37	35	49	35.5	43	35	30.5	41.5	42.5	36	50.5	48.5
19	23	41|42	LRFN2	Q9ULH4	JHU30353.B19C23R42	22	25	37	31	37.5	32.5	28	30	26.5	30.5	30.5	29.5	34	29	34	36	35	31.5	30.5	41	30	30	34	31	31.5	31	32	34.5	35	32	35	30	30.5	29	86	30.5	31.5	30	67	34.5	33	30	36	33	31	31	30.5	31.5	30.5	35.5	32.5	32	33.5	63.5	32	125.5	39	26.5	26	26	33.5	31	39	35.5	42	31	32.5	39	36	33.5	44	44
19	26	41|42	TGM3	Q08188	JHU29900.B19C26R42	22	26.5	36.5	29.5	44.5	37.5	32	29	29	29	29.5	37	41.5	33	33.5	36	45	37	31	49	30	34.5	38	30.5	35.5	33.5	29.5	41	77.5	33	31.5	30.5	31	29.5	86	31.5	32	33	55	84	37.5	30	41	33.5	31.5	32	34.5	33	36	34.5	32.5	31.5	31.5	77	33.5	217.5	47	25.5	28	25.5	34	30.5	49.5	34.5	39	34	30	42	46	36	48.5	40.5
19	27	41|42	ZBTB49	Q6ZSB9	JHU29420.B19C27R42	22.5	26	32	31	37.5	31	29	30	30	28.5	28.5	28.5	36.5	30.5	30	30	34	31.5	31.5	33.5	28.5	30	33.5	30.5	30	31	30	38.5	34	30.5	29.5	30	30	32	48	30	31.5	30.5	40	31	31.5	34.5	32.5	30	33	32	31	30.5	29	32.5	31	31.5	31	61	31.5	76	33	26.5	27	26	37.5	31	38	31.5	28	31	30	37	33	30	36.5	36.5
19	29	41|42	SLC4A5	Q9BY07-7	JHU29467.B19C29R42	22	26.5	34	28.5	40.5	34	29	31.5	28	29.5	28.5	29.5	33	31	31.5	30	39.5	31	30.5	40	31.5	31	31.5	30.5	31.5	34	30	36	35	32	30	29	30	32	72.5	30.5	34.5	31	42	29.5	34.5	30.5	37.5	31	31	30.5	31	32.5	30.5	33	31.5	31.5	32	64	31.5	104.5	32.5	27	28	26	33.5	30.5	42.5	31.5	36.5	31	28	42.5	33	35.5	41	36.5
19	32	41|42	CREBZF	Q9NS37	JHU29264.B19C32R42	22	25	44	36.5	52.5	34	32	35.5	31.5	33	34	31.5	38	34.5	40.5	45.5	44	41.5	43.5	65.5	29.5	38	37.5	33.5	32	35.5	29.5	38	47.5	32	35	31.5	33.5	31	111.5	29	36	35.5	76.5	34.5	39.5	32.5	48	36.5	32.5	32.5	32	32	35.5	40.5	32	34	34	110	32	224.5	53	26.5	30	29	38.5	30	57	38.5	51	38	30.5	60	39.5	37.5	51	44
19	1	43|44	Rhodamine+IgG647		Control	23	12648	9501	8218	8453	6294.5	6138	5467.5	7974	5956.5	8708.5	7032	7120	7737.5	6755.5	7129.5	8353.5	7343.5	8235	7531	7568	8704.5	8326.5	5530.5	4742.5	7633	6288.5	6510	7800	6801.5	6833	5476.5	4840	7050.5	6168	7933.5	6925	6774.5	7396	4504	4273.5	5907	5034	5822.5	5054	4442.5	6509	5586	5549	5525.5	5581.5	6122.5	4885	7187.5	4384.5	4892.5	4067.5	5051.5	5867.5	4838.5	6385.5	5072	11483	5891.5	6178	6392	6677	7231	7500	8138.5	7167	7511
19	2	43|44	Anti-human IgG 1.5625ng/ul		Control	23	43.5	226.5	199.5	202	131	183.5	140.5	166.5	113	222.5	182	146	185	175	166	184.5	188.5	171	182.5	134.5	202	214	138	118.5	141	145	188.5	172.5	135	184.5	132.5	131	159	159	194	206.5	144.5	194.5	123	118.5	143	112	119	134	107.5	123	114	117.5	166	126.5	160.5	117.5	175.5	116	138	131	136	136	128	188	142	293.5	164.5	179	177.5	159	143.5	156.5	173.5	151	176.5
19	3	43|44	IgG488/594		Control	22.5	633	590	542.5	442	371.5	520	444	555.5	334.5	549.5	528.5	459.5	634.5	510.5	436	516.5	562	453	563.5	412	568.5	621	372.5	331.5	450	397.5	539	437	418.5	372.5	352.5	374.5	627.5	397.5	562.5	438.5	356	397.5	390.5	311.5	449.5	334	333.5	334	328	420	317.5	448.5	402	282	381	405	495.5	334.5	319.5	511.5	341	307.5	394	456.5	388.5	5238	362.5	589.5	594	468	704.5	491	546	560	455
19	4	43|44	Anti-human IgG 6.25ng/ul		Control	22.5	33.5	635.5	606.5	550.5	393	504	406	437	323	556	483.5	423.5	462.5	471	464.5	573	538	474	519.5	388.5	538	625	338	308.5	434	360.5	510.5	514	364.5	540.5	347	341	524	394	619	542	418	564.5	355	400	344.5	368	393	351	288.5	479	317	362	451.5	398	472.5	287	468	366	324	406.5	344	345	395.5	505	520	823	405.5	479	518.5	433	533.5	452	482	410.5	541
19	5	43|44	GST 10ng/ul		Control	22.5	29	36	35	33.5	30.5	31	30.5	31.5	31	31	31.5	33	42.5	32.5	32	33	34	29.5	35	29.5	33.5	32.5	32	30	36	31.5	34.5	31.5	34.5	31.5	29.5	30.5	34.5	31	32.5	36	33	37	31.5	29	34.5	34	34	33	30.5	31.5	31	30.5	30.5	32	34.5	33	37.5	33.5	29.5	29.5	26.5	24.5	29	36	29.5	38.5	31	33	41.5	32.5	31.5	30.5	28.5	28.5	30
19	6	43|44	Anti-human IgG 25ng/ul		Control	22.5	59	3166.5	2802	2662.5	2074.5	2282	2045.5	2208.5	1678.5	3121.5	2428	2212.5	2520	2279	2126	2461	2620.5	2432.5	2516.5	2165.5	2620.5	3280	1789	1696	2060	2104	2226	2553.5	1683	2644	1490	1676	2484.5	1910	3083.5	2630	2243.5	2551	1601.5	1676	1840.5	1801	1915	1678	1521.5	2301.5	1672.5	1729	2257.5	2026	2061	1471.5	2630	1781	1669	1849	1804	1718	1862	2664	2296	4462.5	2203.5	2457.5	2380	2442	2562.5	2139.5	2343.5	2019.5	2483
19	7	43|44	GST 50ng/ul		Control	23	31	39.5	34.5	49	40	35.5	30.5	33	36	37.5	36.5	36	41.5	38.5	41.5	42.5	36.5	36	38.5	36	38.5	42.5	35	31.5	38.5	37	42.5	37.5	34	34.5	35.5	36	35.5	39	39	44	39.5	49	40.5	38	48	34	40.5	40.5	39	41.5	36.5	36	41	39.5	38	38	43	39.5	33.5	36	32.5	29.5	32	42.5	41	39	44.5	43	43	38	35.5	33.5	32	34.5	32
19	8	43|44	Anti-human IgG 100ng/ul		Control	22.5	137.5	11336	10355	10390.5	7960.5	9435.5	7323.5	8761	6882	11201.5	9341.5	8971	10573	9250.5	9014.5	9154	9774	9227.5	10061.5	8998	10338.5	12916	7040	6425	9052	7659.5	9674	9854.5	6875.5	9121.5	7314.5	6861.5	9243.5	8343	11343.5	10546.5	8745	10465.5	6155	6631.5	7331.5	7468	7604.5	6711.5	5999.5	8401	6900	6754.5	9198.5	7927	8802	6262.5	9931.5	7339.5	6962.5	7726.5	7117	7214.5	7826.5	9926	8568	16729.5	8601.5	9520	9350.5	9277.5	10197	8497	10171.5	8637.5	9037
19	9	43|44	GST 100ng/ul		Control	23	29	45.5	45.5	48	46	44	32.5	41	41.5	58	39.5	50	59.5	45.5	47.5	49	50.5	37.5	46.5	37	52	47	43.5	41	48	41	48	40	43.5	42.5	38	40.5	39	38	46	58.5	38	60	32.5	47	48	39	36.5	39.5	38.5	43	36.5	36	42.5	37	39	37.5	46.5	39	41	53	36.5	34.5	41	47.5	43	58.5	34.5	117.5	164.5	53.5	40.5	43	42.5	40	43
19	10	43|44	hMDM2		Control	23	26	41	42.5	60	88.5	65	28.5	37.5	40.5	55	65	91.5	82.5	46.5	109	57.5	78	41	45.5	59	49	41.5	41.5	42.5	35.5	36	128	71.5	50.5	60.5	31.5	94.5	47	69	38	81.5	37.5	50	78.5	38.5	119	71	92	50.5	49	61.5	40	79	43.5	44.5	43.5	38	76.5	57	72	56	49.5	36.5	65.5	44	43	49.5	62	113.5	70	54	84.5	41.5	87.5	49	45
19	11	43|44	GST200n		Control	23.5	29	70.5	65	83	91	96.5	57.5	52	49	87	59.5	93.5	99.5	83	116.5	99	90.5	72	72	78.5	103.5	107	66.5	59.5	72.5	64.5	85	77.5	65	80	62	52	73.5	80	64	105	89.5	115.5	72.5	69	64.5	74.5	79	79.5	82	72.5	58	72	72	69.5	62.5	73	83	71	81.5	80.5	58.5	64.5	61.5	99.5	78	68	94	96	99	90	123	87	91	65	84
19	12	43|44	RanBP2deltaFG		Control	23.5	29.5	46	51	190	48	50	49.5	37.5	41	46.5	81.5	90	118	62.5	78	101	57	43	55	45.5	62.5	72	132.5	64.5	49	53	55	50	69.5	44.5	37	63	37.5	63.5	87.5	60	46	45.5	43.5	38	36	126	57	63	51	46.5	39	42.5	71.5	39.5	43.5	46.5	42.5	53.5	45.5	41.5	30	32.5	142	40.5	54.5	54.5	49	87.5	48.5	107	163.5	488	146	301	52
19	13	43|44	Mouse-anti-biotin		Control	23	36	38	35	38	32	32.5	29.5	37.5	32	34.5	40.5	34.5	37.5	36.5	33.5	36	35	34.5	35.5	31	40.5	48	34	32	38.5	34.5	36.5	39.5	37	37.5	33.5	33.5	35.5	37	35	39	37.5	39	39	38	35.5	36	33.5	34	35	38	35.5	33	39	38	37	32	39.5	38	31.5	31	27	28	31.5	37	37.5	685.5	40	75.5	53.5	38.5	43	32.5	37.5	30	28.5
19	14	43|44	human IgG 1.5625ng/ul		Control	23	525.5	383.5	339.5	358	286	307	245.5	296	190	398	356	296.5	330	324.5	273	349	354	315.5	329.5	348	318.5	408	256.5	236	300	325	319.5	355	244	307	227.5	233	329.5	316	408.5	288	261.5	354	198	220	253.5	236	251.5	215.5	209	315	226	215	291.5	256	277	252.5	332.5	254	230	244	256.5	255	241.5	324	308.5	250	298.5	232	263.5	292.5	357	274	304	287	345
19	15	43|44	Rabbit-anti-biotin		Control	24	105	61	62	68	52.5	55.5	43	63	46	61.5	51	49.5	149.5	60.5	61.5	62	56	50	51	48	51.5	81	54.5	43.5	57.5	51.5	62	78	50	61	72	67.5	100	81	74.5	89.5	86	100	58	80	65.5	64.5	58	62.5	66.5	78.5	65.5	60	61.5	65.5	74.5	59.5	82	55.5	66	66	62.5	62	54	72	74	76.5	63.5	95.5	95	78.5	43.5	52.5	49.5	51	47.5
19	16	43|44	human IgG 6.25ng/ul		Control	23	1698.5	1364	1100	1334.5	975.5	1156	862.5	1066	749	1421.5	1079	956	1170	984.5	1000.5	1091.5	1263	1024.5	1155.5	1054.5	1202	1175.5	959	651.5	1163	927.5	1113	1164.5	863.5	1019.5	863.5	722.5	1263	1035	1291	1227	837.5	1218	707	720.5	737	780	813.5	649.5	650	956.5	781	770.5	1039.5	765	1040	796	1189.5	854.5	783.5	731.5	828	819	845.5	1073.5	971.5	992.5	934.5	975	1025	1032.5	1139	900	999.5	974.5	1139
19	17	43|44	Biotin-BSA		Control	23	30.5	38	33.5	37.5	32.5	33	29	35.5	31	36	34.5	36	35	39.5	35.5	36.5	33	36.5	35	30	37	45.5	37.5	47.5	36.5	34	41	34	31.5	30.5	36	33	33	44.5	38	36	35.5	35.5	33.5	34	43.5	37	35	33	30.5	37	37	32	36.5	32.5	36	104	40	34.5	29.5	35	32	25.5	29	38	30.5	96	35	35.5	43	34.5	29.5	30	29.5	30.5	30.5
19	18	43|44	human IgG 25ng/ul		Control	22.5	6530	5344	4722	4556	3518.5	4231.5	3288	4336.5	3425.5	5385.5	4304.5	4123.5	4161.5	4454	3690.5	4182	4489.5	4325	4029.5	4228.5	4797	4937	3152	2884	4103.5	3851.5	4418.5	4925	3227	4014	2921	3019.5	4719.5	3890	4960.5	4281	3514	3988.5	2578.5	2654	3166	2939.5	3015	2744	2579.5	3711	2990	3162	3578	2831.5	3959	3258	4341.5	3025	2933.5	2936.5	3051.5	2898.5	3472	4030.5	3793.5	3316	3499.5	3870.5	3910.5	3873.5	3995.5	3639	3676.5	3386.5	4545.5
19	19	43|44	BSA		Control	23	43	64	46.5	56	73	54	37.5	46	33	60	54.5	70	61	51.5	58	73.5	65	48	71	45	44	47.5	59.5	41.5	68.5	45.5	64.5	46.5	42	40	37.5	37.5	43.5	41.5	40.5	48.5	40.5	46.5	37.5	44	43	40.5	37	37	38	42	47	36.5	46.5	35	48.5	39	49	40.5	43	32	28.5	39	33	45	39.5	54.5	41.5	42.5	70	40.5	43.5	50.5	53.5	41	36.5
19	20	43|44	human IgG 100ng/ul		Control	22.5	21241	17792.5	13448.5	16970	12498	15177	10757	14390	11023.5	16687	13904	13050	13798.5	13827	13086	13054	14902.5	13832.5	12768	13643	13845.5	15747	9962.5	8327	13533	11772.5	13944	14593.5	10654.5	11843	9393.5	8713.5	13532	11716	15758	13956.5	11671.5	12905.5	8184	9241	8971	10069	10181	9132	7838	12293.5	9645.5	9394	11530	8817.5	13451.5	9886.5	14784.5	10485.5	9871	9991	10360	10697	10767	12855	12751.5	11214	11771	12223.5	11257	11401.5	14660	12225	9547.5	12071	14116.5
19	21	43|44	Anti-human IgA		Control	23	26	93	121	109	67.5	83	33.5	58.5	51	82	69.5	185.5	152	79	89	106	71.5	70.5	95.5	66.5	92	148.5	71.5	104	70	70	83.5	66.5	50	91	100	116	65.5	166	130.5	130	82	186.5	144.5	280	157	126	126.5	80.5	79.5	120.5	103	78.5	127	98.5	73.5	61	89	96.5	107.5	279.5	84	58	137	144.5	103.5	2474.5	122.5	479.5	215.5	104	152.5	92.5	140	92.5	68.5
19	22	43|44	Human IgM		Control	22.5	140.5	101.5	100.5	118.5	91	112.5	79	97.5	89	106	91.5	101.5	97	94	98	111	120.5	100	105.5	113	111	117	82	72	110	84	92.5	101.5	100	124	87.5	83	108.5	112.5	121.5	115.5	99	119	92	98.5	83	90	86.5	75	76	91.5	79.5	92.5	86	99.5	110	92.5	114.5	102	82	93.5	90	85	75.5	105	110	113.5	95.5	110	121.5	103.5	113.5	99	111	93	106.5
19	23	43|44	Mouse IgM		Control	23	25.5	31	29	33.5	29	28.5	28.5	29	30	29	29	32	32	30	29	32	32	30.5	30	28	33	34	29.5	29.5	33	31.5	29.5	31.5	31.5	30.5	31	30	30	33	30	31	30.5	33.5	31.5	31.5	34	29	29	33	29.5	35	33	30	30.5	30.5	32	31.5	31.5	31	28	27.5	26.5	26	24.5	34.5	31	34	32	27	33	32.5	27	25.5	31	25	28.5
19	24	43|44	Buffer		Control	23	30	31.5	29.5	33	30.5	28.5	27.5	28.5	30	30.5	30.5	32	30.5	28.5	28.5	30.5	30.5	29.5	29.5	30	31.5	31.5	30.5	30	31.5	30	36	34	33	30.5	30	30	32.5	36.5	30.5	33	31	32.5	30	29.5	31.5	31.5	30	31.5	29.5	32	30.5	30.5	30.5	31.5	33	31.5	32	32	27	26.5	24.5	26	24	33	30	33.5	35.5	29.5	28.5	30	25.5	25.5	28	26.5	27.5
19	25	43|44	H1		Control	23	28.5	61.5	40.5	49	39	57	357.5	40	33.5	39.5	35	70	53.5	57.5	48	46.5	34.5	38.5	47	58.5	171	58.5	35	59	41	43.5	64	38	40	36	52.5	58.5	35.5	76	34.5	50	56	74.5	54	42.5	48	58.5	48	207.5	35.5	33	42	38.5	53	46.5	37.5	36	44.5	42	59	57.5	33.5	30.5	43	37	33.5	55	46.5	50.5	56	38.5	43	37	51	37.5	46
19	26	43|44	Buffer		Control	23	40	43.5	39	42.5	35.5	37	35.5	35.5	38	37.5	38	40	37.5	40	34.5	38.5	39.5	37	36.5	37.5	37.5	39	38.5	34	38	39.5	38	40.5	37	39	38	34.5	40.5	42	36.5	40	37	42.5	39	42	37.5	37.5	39	35.5	34	40	32	37	40	35	37.5	34	44	34.5	30	34	27	29	28	37	33	39	37.5	34	31	38.5	36	32.5	31.5	31.5	38
19	27	43|44	H2(A+B)		Control	22.5	25.5	48.5	46	44.5	41.5	58	6856	35.5	37.5	34.5	50	78	90	47.5	36.5	46.5	37	43	42	39	38.5	41	36	39	40.5	38.5	63	42.5	43	39	47.5	38	36.5	57	33.5	43	52	76	35.5	35	37	51	41	38.5	46	38	34	35.5	38	46.5	37	39	44.5	40.5	49	51	26	33	41.5	37	34.5	48.5	44.5	44	46	41.5	44	31	47	31	44.5
19	28	43|44	Buffer		Control	22.5	24.5	31.5	28.5	38.5	29.5	29	27	27.5	28	28.5	30.5	30.5	28.5	31	29.5	30	31	30	29.5	30.5	32.5	30	29.5	30	33	31	33	31.5	31	31	30.5	31.5	32.5	35	30	32	31.5	32.5	31	29.5	29	32	32	32.5	30.5	31.5	30	30.5	30.5	30	32.5	32	31.5	33	26.5	26	24	25.5	27	32	30.5	33.5	32.5	30	28	30	26.5	26.5	31	25.5	28
19	29	43|44	H3		Control	22	28	50.5	44	44.5	35.5	48.5	723	36	33.5	35.5	38.5	94.5	66.5	66.5	45.5	76.5	38	43.5	43.5	40	40	42.5	37	38	42	34.5	63.5	35	37.5	39	44	35.5	40	56.5	35.5	47.5	52.5	75.5	39	39.5	41	50	44	45	39.5	39.5	38	38	39	46	40	35.5	46.5	42.5	49.5	41	30.5	33	41	43	33.5	52	46.5	42.5	49	42	32.5	34.5	41.5	39.5	41
19	30	43|44	Buffer		Control	22.5	31.5	35.5	32	36.5	29.5	29.5	27.5	31	29.5	30.5	34	34	35	31	32	34.5	34	35	31	29.5	32.5	36	31	31	37	32.5	32	34	34	34	32.5	31	33	42.5	32.5	35	31	34	34	32	32.5	33.5	33.5	31	34	33	32.5	31	30.5	31	32.5	32	33.5	34	28	28.5	25	26	29.5	31.5	30	35.5	32.5	32	31	30	31	28.5	29.5	26.5	32
19	31	43|44	H4		Control	22.5	26.5	47.5	33	44.5	33.5	47.5	32.5	38.5	29.5	35	39.5	41	206	38.5	38	37	41.5	32.5	40.5	29.5	38.5	36.5	39	31.5	43	31.5	50	33	48	34.5	46	31.5	42.5	41	29	41.5	33.5	74	30	37.5	31	53.5	35	37.5	30.5	33	41	30.5	37.5	35.5	40.5	31.5	42.5	32.5	41.5	32	26	37.5	29	39.5	31	44.5	40	32.5	50.5	30.5	27.5	33	33	33	30
19	32	43|44	ERa		Control	22.5	27	40.5	43	79.5	36	37	35.5	36.5	35.5	34	39	61.5	40	46	47.5	52	37.5	50	41.5	47.5	40.5	40	37	47	48	33.5	54	42	40	38.5	40.5	36	39.5	52	41	54.5	71.5	51.5	40.5	39.5	38.5	44	42.5	39	39	42.5	40.5	35.5	41	76.5	41	32	46.5	38.5	39.5	50.5	26.5	36	48.5	42	38.5	46	39.5	47	42	45	38	42	36	40.5	46
20	1	1|2	PCSK4	Q6UW60	JHU25475.B20C1R2	22.5	23.5	33	30.5	35.5	37	33	27.5	31	27.5	30.5	30	34	33	29	31	33.5	32.5	32.5	35.5	33	31.5	32.5	30.5	30.5	30	29.5	32.5	49	33.5	32	31	29	30	68.5	30.5	32.5	29.5	44.5	32	34.5	30	34	30.5	31.5	29.5	33.5	32.5	31	30.5	32.5	33	32	57	33.5	69.5	38.5	27	24.5	25.5	37	32	40.5	32.5	33.5	32	26.5	37	35	29.5	39	36.5
20	2	1|2	ZNF451	Q9Y4E5	JHU25268.B20C2R2	23	26	34	35	35	33	30.5	27.5	29	29.5	31	31.5	34	30	30	30	34.5	32	32.5	35	30	32.5	32.5	30.5	31.5	34	29.5	32.5	44.5	33.5	35	33.5	30.5	32.5	59	31.5	31.5	31.5	35.5	32.5	36.5	30.5	34.5	32.5	30.5	31	33.5	34	32	30.5	32	31.5	31.5	52	34.5	73.5	38	25	27	29	35	31	39	32.5	34	29.5	27	38.5	29.5	30	37	33.5
20	3	1|2	HECTD2	Q5U5R9	JHU25284.B20C3R2	22.5	23.5	33.5	30.5	38.5	33	30.5	27	28.5	29.5	32	29.5	35	29.5	29.5	30.5	36.5	33.5	33	35.5	31	32.5	35	29.5	28.5	30.5	29	34.5	72	31.5	35	30.5	31	30	57.5	32.5	33	31.5	42.5	31.5	37.5	29.5	33	31	32	32	30.5	31	33	32	30.5	33.5	33.5	50.5	32	81	39	26	25.5	26.5	35.5	31.5	38.5	31.5	37.5	28.5	26.5	43.5	32	32.5	37.5	37
20	4	1|2	F8	P00451	JHU24744.B20C4R2	22.5	28	36.5	29.5	37	30	28.5	27.5	28	28.5	30.5	28.5	36	33	30	30.5	35	31	34	34.5	28.5	30.5	34.5	31	29	32.5	30.5	34	46.5	31	33.5	30.5	30	33	66	32	34.5	33.5	44	30.5	35	30	30.5	31.5	31	31.5	32.5	31.5	30.5	32	30.5	30.5	32	57	31.5	76	35	26	24.5	27	35	30	35.5	33.5	33.5	27.5	31.5	35	27	29	41.5	34.5
20	5	1|2	GBP3	Q9H0R5	JHU25270.B20C5R2	22.5	24	38	33.5	32	32.5	30	27.5	28.5	27.5	29	30	35	30.5	31.5	31.5	44.5	30.5	35	43	30.5	33.5	35	32	31	31	31.5	34.5	37.5	32	33	32	31.5	32.5	66.5	32.5	30.5	33.5	52	32	35.5	28.5	33.5	33	32	32	32.5	33.5	30	31.5	32.5	32.5	32.5	72	31	136.5	39.5	25.5	25	27.5	33	30.5	42.5	33.5	41	29.5	28	35.5	34.5	33.5	38.5	36.5
20	6	1|2	NANOG	Q9H9S0	JHU24712.B20C6R2	21.5	24.5	39	31.5	36	33.5	29	30	31	32	30.5	34.5	32	31.5	30.5	34.5	43.5	33	36	44	31	35.5	32.5	31.5	30	33.5	30	32	42	31.5	35.5	31	33	33	125	32	32	31	59	30.5	36.5	33.5	37.5	33.5	31	30	33	34	32	33	32	30.5	31.5	70	30.5	156	43	25	25	30.5	39	31	43.5	34	33.5	29	25.5	55	45.5	38	52	58.5
20	7	1|2	SCN4A	P35499	JHU25753.B20C7R2	22	23.5	32.5	32.5	29.5	32.5	31	27.5	30.5	29.5	29	30.5	35.5	33	31.5	31.5	34	30.5	34	42.5	29	35.5	33	30	32.5	33.5	31	33.5	34	32.5	32.5	30.5	31.5	32.5	85	31.5	35	32	43.5	32	34.5	30	33.5	32.5	30.5	32.5	33	33.5	32	33	32.5	31.5	33.5	67.5	30	115	41.5	25	24.5	26.5	34.5	33	42	34	34.5	29	27.5	43.5	33	33	44	39
20	8	1|2	ZNF620	Q6ZNG0	JHU24458.B20C8R2	22	23.5	37.5	33	35	30.5	28.5	29	31.5	31	31	30.5	31.5	29	34.5	32.5	44	32.5	35.5	39.5	30.5	34	32	29.5	29.5	32	30	36	59.5	34	37	33	31	34	108	32	34	35	61.5	34.5	40	29.5	36	32.5	32	31	31	34	32	32.5	32.5	30	34	64	30	145.5	47.5	25	25.5	28.5	38.5	33	44	31	44	30.5	28.5	50.5	38.5	35	47	42.5
20	9	1|2	TNK2	Q07912	JHU24630.B20C9R2	23	25.5	35	32	40.5	34.5	29	32	29	30.5	30	31.5	32	31	32.5	37.5	40	35	34.5	40.5	31	36	37.5	32	30.5	33.5	31.5	35.5	55.5	33.5	33	33	32	31.5	67	33.5	33	31	45.5	31	34.5	30.5	31	32	32.5	30.5	31	34	31.5	33	34.5	31	32.5	64	30	115	39.5	27	26	30	36.5	32	40	34	38.5	30.5	27	43.5	35	34.5	38	40.5
20	10	1|2	TET1	Q8NFU7	JHU25744.B20C10R2	23	24	31.5	32	31.5	28.5	30.5	27.5	29.5	29.5	29.5	29	30	29.5	27.5	31	30.5	31.5	28	29	30	29.5	30.5	29.5	31	34.5	29.5	32.5	31.5	32	31.5	33	30.5	32.5	40	33.5	32	30	30.5	33	35.5	28.5	34.5	30	31.5	29.5	32.5	31.5	30.5	32	31	31.5	32	34.5	32.5	29.5	27.5	25.5	24.5	30.5	32	31	34	32.5	25	29	27	27	28	28	26	27.5
20	11	1|2	NUMBL	Q9Y6R0	JHU25490.B20C11R2	23	34.5	50	35	52	46	58	36.5	38.5	36.5	42	39.5	56	47.5	38.5	42.5	54.5	42.5	61.5	56	43	43	56.5	40.5	42.5	40	45.5	74.5	49.5	39.5	50.5	51.5	43	42.5	123.5	39.5	40	45.5	146	37.5	46	44	54.5	43.5	41	45.5	41	41	36	38	43.5	42.5	37	121.5	34	426.5	100.5	38	36	45.5	58.5	47.5	71	43	57	55	36.5	124.5	59	60.5	86.5	96.5
20	12	1|2	SLF1	Q9BQI6	JHU25269.B20C12R2	22.5	26	32	31.5	29	32	29.5	28.5	29.5	29	30	29.5	34	29	30	31.5	33	29.5	28.5	35	31.5	29.5	30	31.5	33.5	32	29.5	33	33.5	32	30.5	31.5	29.5	31.5	43	30.5	33	32	38.5	31	38	30.5	38	31	31	30.5	31	32.5	31.5	29.5	32.5	30.5	32	46.5	33	71.5	34.5	27	25.5	27.5	32	32	39.5	31	31.5	27.5	27.5	35	28	30.5	34	36
20	13	1|2	SLC34A3	Q8N130	JHU25777.B20C13R2	23	27.5	44.5	33.5	34.5	37.5	31.5	28.5	28.5	29.5	31.5	31	36.5	31	32.5	40.5	44.5	35.5	39	66.5	31	37.5	37.5	31.5	34.5	36	30.5	37	36.5	35	34.5	32.5	36	35	187	32.5	36	30.5	84	34.5	36.5	29.5	44	37	35	31.5	32.5	35	33	34	31.5	31	32	130	31	306.5	57	29.5	29.5	30.5	38.5	31.5	67	38.5	56	33.5	29.5	58.5	44.5	37.5	64.5	69
20	14	1|2	POU4F1	Q01851	JHU24457.B20C14R2	22	24	37.5	33	31	30	29.5	29	29.5	28	30.5	28.5	31	27	34	31.5	41.5	32.5	30.5	37.5	32.5	32.5	32	30	31	30.5	31	32	33.5	31.5	34.5	31.5	30	32	56.5	30.5	35	35	42.5	30.5	35	34.5	33.5	35.5	31	33.5	34	34.5	33	32	34	33	32	50	33	85	37	26	25	26.5	33.5	32.5	39	33	35	32	27.5	32.5	32.5	29	39.5	36
20	15	1|2	PDS5A	Q29RF7	JHU25275.B20C15R2	22	23.5	34	34.5	31	32.5	29.5	28	28.5	29	31	29	35	31	29.5	30.5	39.5	30.5	33	36.5	29.5	34	31.5	29.5	29.5	31.5	29.5	33.5	32	31.5	31	30	30.5	34	55	33	32.5	32.5	37.5	32	34	30	36	30.5	31	30	32.5	33	31	30.5	32	33.5	31.5	46	32.5	68.5	34.5	25.5	25.5	29	36	32.5	39	33	35	31.5	29.5	35	30	28.5	33	37
20	16	1|2	ABCC10	Q5T3U5-2	JHU24743.B20C16R2	22.5	25	32.5	34	30	32	29.5	29.5	30	31	29.5	29	30.5	30.5	31.5	31	36	32.5	32.5	34	31	31.5	35	31.5	29.5	38	30	38.5	34	33.5	33.5	32	32	30.5	64.5	30.5	31	30	37	34	37	31	31	33.5	32.5	30.5	33	33	32	30	33.5	31.5	31	48.5	33	60.5	33	26.5	27.5	28.5	34	31.5	39.5	32	33.5	30.5	29	33	27.5	30.5	38	34.5
20	17	1|2	ZNF283	Q8N7M2	JHU18047.B20C17R2	22	26.5	38.5	31.5	34.5	34.5	33.5	28	31	33	32.5	30.5	33.5	31.5	29	33.5	37.5	32.5	36	36	32.5	34.5	33	32	32	33	31.5	34	37	32	36	33	33.5	31.5	72.5	31	34.5	33	54	35.5	39.5	29.5	34.5	34	33.5	32.5	34	33	34.5	36.5	31.5	34	32.5	66	33	109.5	45.5	28	25	27.5	37	35.5	38.5	32	37.5	31	31.5	38	34	34.5	40	39.5
20	18	1|2	KNL1	Q8NG31	JHU25799.B20C18R2	22.5	25	34	33.5	33.5	34	28	29.5	27.5	31.5	30.5	33	32.5	32.5	31.5	30	34.5	32.5	33.5	35.5	32	31	33	33.5	31.5	34	32	35	35	31	34.5	32.5	32	30.5	62	33	32	32.5	40.5	32.5	35.5	30.5	34	31.5	30.5	31	31.5	33	31	32.5	32	32	34	65.5	33	80	38.5	25.5	26.5	30.5	31.5	32.5	37.5	32	32	31	26.5	35.5	32.5	29.5	42.5	35
20	19	1|2	ARID5A	Q03989	JHU25477.B20C19R2	22.5	25.5	37	33	35.5	32.5	31	31.5	31.5	32.5	33	30	38	30	33.5	33.5	41	30.5	33	37	31.5	32	38	29.5	31.5	32.5	29	36.5	36.5	33.5	34.5	30	30.5	32	70	31	33.5	32.5	46.5	32.5	40.5	32	37.5	37.5	31.5	30.5	33	34.5	32.5	31	32.5	36.5	34.5	68	34	87.5	39.5	28	25	32	35	31	42	32.5	39.5	33.5	29	36	31	33	39	42.5
20	20	1|2	IL12RB1	P42701	JHU25279.B20C20R2	23.5	25	36	36	34.5	34.5	32	29	32	28.5	32	30	40	36.5	30.5	32	39	32	32.5	37.5	30.5	32.5	33	31.5	31	36	33	38.5	47	32	32.5	32.5	29.5	32	80.5	31	35	30.5	43	31.5	32.5	31	34.5	35.5	32.5	32	33.5	32	33	33	31	31	32.5	55	32.5	100	38.5	27.5	25.5	29.5	34	31.5	43.5	33.5	35.5	28.5	29.5	45	36.5	37	48	43.5
20	21	1|2	DGAT2L6	Q6ZPD8	JHU25715.B20C21R2	23	24.5	40.5	32	35	37	30.5	30	32	30.5	30	34	31.5	33	31	34.5	43	36	37	45	33	33.5	35	31.5	32.5	32.5	30	37	45	33	34.5	31.5	33	32.5	108.5	32.5	31.5	30.5	54	33	35	32.5	37.5	36.5	31.5	31	31.5	32.5	34	33	31.5	32.5	37	70	32	151.5	45.5	26	24.5	32	37	36	43.5	37	42.5	30.5	28	44.5	39.5	38.5	49.5	46
20	22	1|2	DSG1	Q02413	JHU17524.B20C22R2	23	23.5	56	33.5	43	89.5	32	27	29.5	32	31	30	46.5	36	33.5	35.5	40	35.5	34	111.5	38	40	32.5	34	40	33.5	33	65	52.5	41.5	33.5	32	37.5	38.5	72.5	32.5	31	32	56.5	33.5	35.5	32	127	73	37.5	33.5	32	36.5	37	32.5	36.5	34	31.5	70	31.5	114.5	185.5	26.5	28.5	31	38.5	31.5	44.5	38	36.5	34	27	362	707	157	299.5	70
20	23	1|2	SLC41A2	Q96JW4	JHU25335.B20C23R2	22.5	23	40	36	38.5	36.5	33	29	33	28.5	31	31.5	41.5	31	33.5	39	42	38.5	37	48.5	32	34.5	37	30	33.5	34.5	31	40	50	33	35	30.5	36.5	33.5	132	33	33	31	61.5	34	37.5	32.5	37	35.5	36	33.5	33	32.5	36.5	34	35	34	33.5	84.5	36.5	187	50	29	27	28.5	39.5	31.5	45	37	42	34.5	28.5	54	43.5	43	49	54.5
20	24	1|2	HPS1	Q92902	JHU24719.B20C24R2	22.5	23.5	39.5	34	57	37.5	32	31.5	32	30	30.5	32	42	39	33.5	38	41.5	40	38.5	51	34	37	42	31	33.5	34.5	31.5	48	183.5	36.5	39.5	32.5	36.5	33.5	135	31.5	36	32.5	63	38	43	29	41	40.5	32	31.5	31.5	36.5	35	37.5	35.5	32.5	32.5	91	33.5	195.5	53.5	24.5	26	27.5	35.5	33	56.5	36.5	46	34.5	31.5	52.5	36	35	54.5	48.5
20	25	1|2	PLEKHA6	Q9Y2H5	JHU25496.B20C25R2	23	27	41	34	34	38	34.5	32	29.5	29.5	29	33	39.5	33	33.5	32.5	39.5	32.5	37	43.5	34.5	31.5	37	32	33	35.5	30.5	39.5	37.5	37	37.5	35	34.5	34	84	50.5	32.5	31.5	53	36.5	41	31	43.5	35.5	33	32	39	31	35.5	35.5	33	31.5	33.5	70	36	117.5	45.5	27	26	31.5	36	32.5	42	32.5	41.5	36.5	29	41	36.5	31	53.5	40
20	26	1|2	GAL3ST1	Q99999	JHU20124.B20C26R2	22.5	23.5	39	32	51	34.5	31	30	32.5	28	32	30.5	38.5	35	31	35.5	41	43.5	36	46.5	32	36	39.5	30	32	35.5	31	43.5	148.5	32.5	32.5	33.5	31	31.5	89.5	31.5	32.5	33	45.5	32	42.5	31	42.5	39.5	33	30.5	35.5	31.5	32	34.5	38	30.5	32.5	67.5	33	104.5	46	28.5	28.5	31.5	36	31	44	33.5	40.5	32.5	28	38.5	31	34.5	40.5	36.5
20	27	1|2	SSTR5	P35346	JHU18820.B20C27R2	22.5	24.5	35	34.5	37	33.5	31.5	28	30.5	33	31.5	33	36.5	29	30	35	37	36.5	36	47	34.5	34.5	34	30.5	31.5	35	31.5	41	53.5	34	33	33	31.5	33.5	101	31.5	30.5	33.5	48.5	31.5	35	29.5	35.5	36.5	31	33	32.5	34	31.5	33.5	33	32	31.5	71.5	34.5	147	42.5	26.5	28.5	28.5	36.5	31.5	46.5	38.5	39	33.5	27	38.5	35.5	38.5	43	46
20	28	1|2	TRPM3	Q9HCF6-2	JHU25729.B20C28R2	23	24	33.5	34.5	34	29	31.5	29	29.5	30	32	32.5	33.5	28	30	30.5	34.5	28.5	31	31.5	33	29.5	31.5	29.5	30.5	31.5	30.5	31.5	30	32.5	33.5	30.5	32	34	42	31.5	32	32	30.5	31	34	30	31.5	32	34.5	32	34.5	33.5	31.5	32	33	33	33.5	41	32.5	29.5	29	28	25	29.5	37	34	40.5	32.5	28	27	27	28.5	26	29	27.5	29.5
20	29	1|2	PCDHGB6	Q9Y5F9	JHU24598.B20C29R2	22	25	36.5	34	36.5	33	33.5	32	31	30	29.5	32	36	30	29.5	36	38.5	32.5	33	36	31	33.5	35	31.5	32	32.5	30	35.5	40	31.5	34.5	33.5	30	31.5	82.5	31.5	32	33	47	30.5	32.5	29.5	38	33.5	32	32	35.5	32	32	33.5	34	33.5	33	51.5	35.5	128.5	40.5	28.5	25.5	28	37	30.5	41.5	34	39	34.5	26.5	38.5	35.5	34	45.5	39
20	30	1|2	ITPR3	Q14573	JHU25784.B20C30R2	22	23.5	38.5	33.5	34.5	32	31	30	29	29	32	36.5	39	30.5	31.5	30	37.5	30.5	34	40.5	32.5	35.5	32.5	30	32.5	34.5	30.5	34	33.5	31.5	34	32	33	31.5	80	31.5	33	33	52.5	34.5	37	32	36.5	32	31.5	32.5	35	38.5	33.5	33.5	33.5	33.5	32.5	67	31	103	40.5	27	24.5	30	37.5	34	40	32.5	36	33	30.5	43	30	30	42.5	37.5
20	31	1|2	DLEC1	Q9Y238-3	JHU25786.B20C31R2	22	26	38	34	41	31.5	32	32	29	31	31.5	31.5	32.5	35	31	35.5	38	35.5	34	36.5	32.5	32	33	32	33	34	29.5	40.5	63	32.5	33	32.5	35	34.5	72.5	32	33.5	31	49	36	36.5	34.5	38	35.5	33	34	32	35	33.5	38	33.5	32	33.5	66.5	33	113	36	28.5	27	32	34	33	42	34.5	41	33.5	27	38.5	37.5	32	57.5	36
20	32	1|2	AHDC1	Q5TGY3	JHU24548.B20C32R2	22	28.5	36	32.5	31.5	30	30.5	28	28	28.5	30	32	33.5	34	33.5	33	36	35	33	42	30.5	35.5	34.5	29.5	32	33.5	31.5	35	32.5	34.5	35	30.5	39	31.5	60	32.5	30.5	32.5	43.5	40	37	31	34	33.5	34.5	32	32	34.5	32	34.5	33.5	32	36	65.5	32	102	40.5	26.5	25.5	30	36.5	34	39	32.5	38.5	30.5	29	40	30	34	41	32
20	1	3|4	TRDN	Q13061	JHU25481.B20C1R4	23	24.5	34	32	30	30	29	29.5	27.5	29.5	28.5	28.5	32	30.5	30	30	35.5	29.5	33	36.5	29	31.5	34	31.5	28.5	31.5	30.5	30	37	32	32.5	32	31.5	32.5	65	31.5	30.5	29.5	42	30.5	36.5	30.5	33	31	31	31	30	32.5	32	31	32.5	30.5	30	56.5	31	65.5	36.5	24.5	26	28.5	33	31	36	31.5	35	30	26	32.5	32.5	28.5	37.5	34
20	2	3|4	SNX2	O60749	JHU21514.B20C2R4	22.5	26	47	32.5	98	34.5	36	28.5	36	35.5	41	57.5	45.5	74.5	40.5	47	44	38	41	90.5	33.5	47	48.5	34	38	34	32.5	43.5	59	46	44	33.5	41	34.5	195.5	34.5	41	30	103	67.5	39	39	65.5	42	36.5	31	35	85	46	43.5	33	33	32	132	37.5	399	83	27.5	27	42	40.5	36	90	38	72.5	40	34	86	90.5	48	837	86
20	3	3|4	PDE12	Q6L8Q7	JHU25319.B20C3R4	22.5	25	35	31.5	66.5	33	30	28.5	29.5	29.5	30	31	34.5	33.5	31	34.5	37	50	40.5	48	34	36.5	40.5	31	32	32	31	39	297.5	35	35	31.5	34	32	87	32	35	31.5	50.5	34	42	29.5	41.5	37.5	31.5	30	34.5	32	37	37	33	35	30.5	67	32.5	154.5	47.5	26	26	27	34.5	42.5	40	36	49	28	28	44.5	40.5	37	45.5	44
20	4	3|4	ZKSCAN7	Q9P0L1	JHU24746.B20C4R4	22.5	24.5	32.5	34.5	30.5	29	29.5	29	29.5	31	32	32.5	37	32	31.5	30	36	30	32.5	35	29.5	31	34	30.5	30	30.5	31.5	31.5	32.5	31.5	33.5	32	30	31.5	57.5	30.5	31	31.5	43	30.5	36.5	32	31	33.5	30	31	30	32	32.5	33.5	33.5	32	30.5	42	34	87	38.5	25	26.5	28	32.5	32.5	35	32	34	30	27.5	34.5	31	32.5	36	34
20	5	3|4	ADGRF5	Q8IZF2	JHU25306.B20C5R4	23	25	33.5	30.5	34	29.5	28	29.5	27.5	29	29	29.5	32	29.5	30	29.5	37.5	32	30.5	37	31	31.5	36	30.5	32	30.5	30.5	31	40	30.5	33	31.5	30.5	30.5	72	31.5	32	28	45.5	30.5	35.5	30	34	31	30	31	31	31.5	31.5	33	31.5	31.5	34	45.5	35	102	41.5	25	27	26.5	32	30.5	38.5	33	38	27.5	28.5	39	34	32	44	37.5
20	6	3|4	BEST3	Q8N1M1	JHU24732.B20C6R4	23	23	32.5	32.5	34	31	35.5	29.5	30.5	28.5	30.5	29	33	31	28	32	32.5	31	36	36.5	29.5	32	33	30	33.5	31	31	36	47.5	32	35	30.5	32	31	61.5	31	31.5	29.5	44.5	31	36	30	32	33	31	31.5	29.5	35	34	30.5	32.5	35	30.5	52	31.5	107.5	36	25	27	25.5	35	31.5	38.5	31	38.5	28.5	28	38	35.5	32	44.5	34
20	7	3|4	CLPSL2	Q6UWE3	JHU25723.B20C7R4	23	23.5	34	30.5	36.5	29.5	31.5	30	29.5	32	32.5	31	36	34.5	31	33	38	32	31.5	40.5	30.5	34	34.5	30	29.5	34	30.5	34.5	47.5	31.5	37.5	31	32.5	32.5	74.5	31	33	31.5	52.5	34	37.5	29.5	35.5	33.5	31.5	30.5	32	34	32.5	33	33	36	33.5	70.5	31.5	153.5	51.5	25.5	26.5	28.5	35	32	45	35	44.5	28	27	44.5	36	35	49	33.5
20	8	3|4	PTCH1	Q13635	JHU24550.B20C8R4	23	23.5	34	35.5	30.5	30	28.5	29.5	29.5	31.5	29.5	29.5	39	29.5	34.5	33.5	35	33.5	35.5	42.5	29	34.5	34	29	29	33	31	37.5	34	31	34	30.5	30.5	30	70.5	33	31	31	59	34	37	31.5	32	30	32	30	32.5	35	33	32.5	31.5	31.5	30	49.5	31.5	120	43	25	27	27.5	35	31.5	38	36	36	30.5	26	46.5	36.5	34.5	47.5	43.5
20	9	3|4	ZNRF3	Q9ULT6-2	JHU18051.B20C9R4	23	23.5	37.5	36.5	42	31.5	27	30	29.5	28	30	31	33	31	31	39	37	37.5	34	43.5	33	31.5	34	29	32	32.5	30	39	59.5	33	34.5	31	32.5	33.5	85.5	30	30.5	31	52.5	33	33	30.5	34.5	31	30	30.5	33	36	34	31	31.5	32.5	30.5	59	33	134	41.5	26	25.5	26.5	34	31.5	47.5	33	42.5	33	24.5	44.5	34.5	33.5	42.5	38
20	10	3|4	TAF3	Q5VWG9	JHU25745.B20C10R4	23	25	34.5	33	35.5	29.5	28.5	36.5	30	33	30	31	31.5	32.5	30	33.5	39.5	32.5	33.5	38.5	31	33	32	30	29.5	30	30	33.5	37.5	33	34.5	32	32.5	30	65	32.5	36	31	48.5	33.5	35	32	37.5	30	30.5	30.5	30	34.5	37	38	31	31.5	32	58.5	32	104.5	45.5	26	27	26.5	32	34.5	37	33.5	42	27.5	26.5	40	32	34.5	39	36
20	11	3|4	ARHGEF28	Q8N1W1-4	JHU25499.B20C11R4	23.5	26	38	33.5	40	30.5	29	28	32	29.5	29.5	31	38.5	32	36	34.5	35	35	43	49	29.5	36	38	32.5	29.5	33	31.5	34	73.5	33	36.5	31	33	32	84	31	37	29.5	74.5	33.5	30.5	32	35.5	29.5	32	32	34.5	37	33.5	31	32.5	31	31	61.5	34	182.5	43	26.5	25	29	35	31.5	47.5	33.5	45	32	25.5	45	33	33	49	43.5
20	12	3|4	HYAL1	Q12794	JHU24123.B20C12R4	23	23	45.5	35	50	40.5	31.5	28.5	29.5	30	30	36.5	44.5	32.5	29.5	37.5	37	37.5	38.5	46.5	32	34	40.5	31.5	32	33	31	41	120	32.5	43	33	33	32.5	105	33	51	32.5	59.5	34.5	38	34	39	38	35.5	31.5	32	32.5	38	36	31.5	35	31	59	35.5	137	62.5	27.5	26	31.5	40.5	32	43	34.5	42	30	27	90.5	65	49	95.5	109
20	13	3|4	RGPD2	P0DJD1	JHU25731.B20C13R4	23	24.5	33.5	32	34.5	30.5	29.5	28	29.5	28	30.5	33.5	33	28.5	31.5	31	36	30.5	31.5	38.5	31	31.5	33.5	32	28.5	34	29.5	34.5	33.5	31.5	34.5	29	29.5	31	67.5	33	34.5	31	46.5	31.5	35	32	34	31.5	31	31.5	31	32.5	31.5	32.5	30	32	31	56.5	31.5	88.5	39.5	25.5	24.5	28	33.5	30.5	42.5	33	34.5	29.5	27.5	37.5	36.5	33.5	36.5	36
20	14	3|4	POU6F2	A0A6E1XZL4	JHU24558.B20C14R4	23	23.5	33.5	33.5	32	32.5	29.5	29.5	30.5	27.5	30	30.5	31.5	30	31	32.5	35.5	31.5	39.5	39.5	30	31	32.5	30.5	28.5	35	30.5	33.5	33	33	33.5	29.5	32	31	60	32	29.5	30	46	31.5	34.5	30.5	35.5	31	31.5	30.5	30.5	33	31	33	32.5	32	32	68.5	34	110.5	44	25.5	24	28	33	32	40.5	33.5	37.5	28.5	27.5	39	32	36	39	36.5
20	15	3|4	PMF1-BGLAP	Q6P1K2	JHU25317.B20C15R4	22.5	24.5	34	31	31	31	28.5	30	29.5	28	30.5	30	32.5	30	31.5	33.5	32	32	31.5	37	30	31	32.5	30.5	29.5	30	30.5	31.5	38.5	32.5	32	32.5	31.5	32.5	63.5	32.5	32	31	35.5	31	33.5	30	34	30.5	31	31	29.5	36.5	33	32.5	31.5	31	31	44.5	32	76.5	37.5	25.5	27	25.5	32.5	34.5	38.5	32	32.5	31.5	26.5	34.5	30	32.5	34	34
20	16	3|4	POGZ	Q7Z3K3	JHU24736.B20C16R4	23	23.5	35	32	47	36.5	29.5	29	31.5	30.5	28.5	30	30.5	34	31	33.5	38	34	34	42.5	31.5	34.5	33.5	31	30.5	32	32	41.5	115.5	33.5	35.5	30.5	33	32	63.5	30	31	30.5	45.5	35.5	40	31.5	38.5	34.5	31.5	32.5	32	32	32	33.5	32	31	31	58.5	37	122	44	28.5	25.5	28	34	33	49.5	35	45	33.5	27.5	35	38	35.5	39.5	40.5
20	17	3|4	POTEE	Q6S8J3-2	JHU24448.B20C17R4	22.5	23.5	46.5	34	48	40.5	28.5	31.5	31	38.5	34.5	32	39	37.5	33.5	38.5	57.5	43.5	45.5	74.5	37.5	36.5	42.5	31.5	37.5	38	34.5	45.5	117	35	42	31.5	39.5	32	196.5	36	34.5	34.5	101.5	37	38.5	33	47.5	37	35.5	31.5	34	40	39.5	35.5	34.5	37.5	32.5	163.5	35	362.5	91.5	29	26.5	30.5	38.5	38.5	66	40.5	82.5	40	32.5	62	46	48	89.5	78
20	18	3|4	FBXO45	P0C2W1	JHU25760.B20C18R4	22.5	25.5	40.5	31.5	100.5	34	29.5	30	30.5	32.5	35	30	43	43	34	37.5	36.5	65	40.5	64.5	34	36	45	34	37	31.5	33.5	64	321.5	40	35	31	35	35.5	111.5	31.5	41	32.5	53.5	32	45.5	32.5	44	33	31.5	33	33.5	33	34.5	39	30.5	32.5	30.5	81.5	34	148	53	27.5	24.5	26.5	34	35	51.5	36.5	71.5	34	26	52	43.5	36.5	49.5	41.5
20	19	3|4	PIP5K1C	O60331	JHU25482.B20C19R4	23	25.5	38.5	36.5	46.5	35.5	30	31	32.5	33.5	32.5	31.5	47.5	34	33.5	37.5	41.5	35	46.5	51	32	34	49	33	38.5	41.5	31.5	42	74.5	33.5	38	34.5	32.5	34	114	45	40	33	80	42	37.5	31.5	46	39	39	34.5	31	52	57.5	40	34	34	45.5	88.5	39.5	245.5	50	29.5	26.5	30.5	38.5	38	48.5	39.5	50.5	38	29	186	49.5	74	56	107.5
20	20	3|4	MT1G	P13640	JHU21175.B20C20R4	22.5	25.5	32.5	34.5	30.5	31.5	30	28	34	28.5	30	30	34	29	29.5	29.5	34.5	30	32.5	33	29.5	33.5	31	30	28.5	32.5	32	31.5	35.5	35.5	34.5	32	33.5	31	50	31	32	30	38	32	36	31.5	31.5	29	31.5	30.5	30.5	33	32.5	32.5	32	31.5	31	46	36.5	62	35.5	27.5	26	27	35	31.5	36	31.5	36	30	26.5	28.5	27	30.5	35	35.5
20	21	3|4	ZNF292	O60281	JHU25739.B20C21R4	23	24	34	30.5	31.5	30	31.5	29.5	30	29	31.5	32	31	30	30.5	33	38.5	32	35.5	39	30	33	30.5	31	30	31	30.5	36	38	33	37.5	33	30	32.5	59.5	31.5	32	30	44.5	31.5	35.5	32	33	32	30.5	31	30	34.5	32	31.5	32	33.5	32.5	54.5	36.5	68.5	38.5	26.5	25	31.5	35	30.5	36.5	32.5	37.5	28	28.5	34.5	32.5	31.5	41	38
20	22	3|4	ABCC11	Q96J66	JHU24553.B20C22R4	22.5	24	38	31.5	36	30	30.5	30.5	31	29.5	30.5	28.5	35.5	32	29.5	33	36	30	32.5	32	30	31	33	32	29.5	30.5	32	30.5	34	34.5	34.5	31.5	31	33.5	75.5	31.5	32.5	33.5	44.5	31.5	37.5	29.5	32	30.5	31.5	31	31.5	33.5	34	32.5	31.5	31.5	31.5	51.5	34.5	100	39.5	27	28.5	28	34.5	31	39	33.5	38.5	28	30	38.5	31	31.5	38	38.5
20	23	3|4	SEMA3B	Q13214-2	JHU25338.B20C23R4	22.5	23.5	33.5	30.5	51	34	32	31	32	31	30	31	37	33	31	36	36	37.5	34	47	30.5	34	35	30	31.5	34	34	40.5	113	33	36.5	32	35.5	31.5	91.5	32.5	40.5	30.5	50.5	31	44.5	31	37.5	33.5	30.5	31	30.5	31	33	32.5	34.5	32	34.5	57	33.5	113	43	26.5	26.5	28	33	35	42	36.5	41.5	31	31	44.5	32.5	36	43	45.5
20	24	3|4	MTMR10	Q9NXD2	JHU24727.B20C24R4	22.5	24.5	31.5	33	36.5	31	31	31.5	30.5	30	31.5	32	30.5	30.5	29.5	30.5	34	33	32.5	40.5	29.5	32.5	33.5	33	33	34	30.5	32	45	33.5	37	33.5	30	34	53.5	31	30.5	31.5	38.5	32	34.5	29.5	35.5	32.5	31	30.5	33	32.5	32.5	31.5	31	33	32	42.5	35.5	63	36	24	25.5	28	31	30	39	34.5	30	32	25.5	33.5	29	28	37	35
20	25	3|4	RIMBP3	Q9UFD9	JHU25500.B20C25R4	22.5	25.5	40.5	31.5	49.5	34.5	34.5	32.5	29.5	31	31	30	37	39	32.5	33.5	38.5	46	39	45	36	38.5	36	32	34	36	34.5	43.5	130.5	34.5	36	31	32.5	37.5	66	31	32	32	52	32.5	41	31	35	33.5	36	35.5	34	40.5	32	39.5	33	35.5	29.5	62	38	120.5	47	24	28.5	25.5	35.5	32	45	34	40.5	33.5	29	47.5	37	38.5	53	47
20	26	3|4	KRT222	Q8N1A0	JHU25125.B20C26R4	22.5	23	33	31.5	36.5	34.5	29.5	28.5	31	30.5	29	33	33.5	30.5	34	32.5	37	37.5	32	38.5	31.5	33	38	31	31	35	31	35.5	43	31	34	32	30.5	31	66	32	30.5	29	45	33	39	30	33.5	33	30	32	30.5	33	33	31.5	33	32	32	54	37.5	92.5	37.5	24	25	27	35.5	32.5	42	34.5	37.5	27.5	30.5	39.5	30	34	45	40
20	27	3|4	CDKL5	O76039-1	JHU24543.B20C27R4	22.5	23.5	35.5	32.5	36	31.5	30.5	30.5	28.5	30.5	31	31	31.5	31	30.5	32	33.5	32.5	34.5	37.5	31.5	33.5	30	29.5	32	30.5	30.5	31.5	31.5	33.5	35	33	34	32	55.5	30.5	32	31.5	41.5	32	38.5	32	32	33.5	32.5	34.5	34	32	32	34	35	31.5	31	60	32	88	35	26.5	26	30.5	33.5	30.5	37	35	33	32	27	38.5	32	28	42	37
20	28	3|4	PI4KA	Q4LE69	JHU25776.B20C28R4	22.5	23	33	30.5	37	32.5	30.5	32	30	29.5	29.5	31.5	32	34	32.5	31.5	35	33	34.5	35.5	31.5	35	30	30	34	34	31.5	36.5	47	32.5	34	32	32	30.5	66	31.5	31.5	30	49.5	32.5	34	34.5	32	33.5	31	31.5	33	35	32.5	34	33	31	30	53.5	32.5	67.5	37.5	24.5	26.5	29.5	34	34.5	37	35.5	36.5	29	30	39.5	31.5	32.5	35.5	35
20	29	3|4	LY6G5C	Q5SRR4	JHU24391.B20C29R4	23	25.5	40	32.5	37.5	31.5	31	29.5	30.5	31.5	33	32	39	34	33.5	35	37.5	32.5	38.5	38.5	33	33.5	34	31	31	33	31.5	43	41.5	34	37	31	31.5	33.5	93	31.5	35	34	59.5	36.5	40	32	38.5	32.5	32	32.5	35	33.5	34	37.5	32	33.5	32	75.5	34.5	188	48.5	27	28	30	39	36	44	36.5	38.5	29	30.5	47.5	39.5	37.5	57.5	64
20	30	3|4	XIRP1	Q702N8	JHU25752.B20C30R4	23.5	24	41.5	34	36	37.5	30	32.5	32.5	31	31	34.5	38.5	33	33	41.5	45	31.5	38	51	33.5	33.5	38.5	30	35.5	31.5	34.5	42	38.5	34.5	35	33.5	38.5	34	110.5	35	32.5	32.5	73	34	40.5	32.5	40	34.5	34	45.5	31.5	39	39.5	33.5	32	35.5	32	98	38.5	184	54.5	25.5	30	29	36	33	44.5	40.5	45	40	30.5	46	42	37	76.5	57
20	31	3|4	MED12L	Q86YW9	JHU25747.B20C31R4	23.5	25	35	36.5	38	30.5	31.5	32	32.5	34	29.5	33	33.5	30.5	30	33.5	38	35.5	35	44.5	31.5	31.5	34	31.5	32.5	34.5	34.5	38	42	34	34	34.5	31.5	34	55	31.5	34	34	45	33.5	36	31	40	36	32.5	31.5	32.5	36	34.5	33.5	32	36	32	57.5	33	100	41.5	26.5	27.5	28	33	34.5	41.5	35	41.5	30.5	28	41	35	37	42	37
20	32	3|4	HSD11B1L	Q7Z5J1	JHU24518.B20C32R4	23	25	35.5	32.5	37.5	32.5	30	30	29	30.5	30	32.5	32	28.5	32.5	36.5	40	32.5	36	45	30.5	35	33.5	33.5	30.5	31	33.5	40.5	51	33.5	34	32.5	33.5	31	81.5	32	35.5	35	49	43.5	38	30	38	32	32	30.5	32	33.5	33	33	33.5	31	31	76	35	141.5	42	26.5	30.5	26.5	34.5	33	43	35	42	33	25.5	41.5	35	36.5	48	38.5
20	1	5|6	SNX20	Q7Z614	JHU25506.B20C1R6	23.5	24	36	33.5	38.5	35.5	33	30.5	35	33.5	32.5	33.5	51.5	47	37	35.5	38.5	38.5	38.5	48.5	35.5	37.5	40	32	47	40.5	34.5	91	48	34.5	35	36	33.5	32	200	33	33.5	34	77	35	43.5	35.5	37.5	32.5	36.5	32	31.5	34.5	34.5	39	36.5	35.5	31	88.5	80	169.5	54	30	26.5	31	37	34.5	54.5	35.5	42.5	35	34	60.5	37.5	43	66.5	66.5
20	2	5|6	FHL1	Q13642-5	JHU25154.B20C2R6	22.5	24	32	30.5	32	32	31	29	30.5	29.5	31.5	30	32	28.5	29.5	30	34	30	33.5	36	30	35.5	30.5	29	31.5	30	30	30.5	36	31.5	31.5	31.5	32.5	32.5	64.5	29.5	34.5	29.5	39	31.5	35	29	33.5	33.5	31	31.5	33	32	31.5	32.5	33.5	32	30	66	32.5	101.5	35	26.5	26.5	30.5	35	33.5	36.5	33	33	28	27	34.5	29	31.5	41.5	35
20	3	5|6	PAK1	Q13153	JHU25512.B20C3R6	23	24.5	31.5	30.5	31.5	30	29.5	28.5	29.5	30.5	30.5	29.5	34	32.5	32	31	33.5	30	31.5	35	29	30	30.5	32.5	29.5	31	29	29.5	35.5	32	32	32	31	30	48.5	29.5	34.5	30	37.5	30.5	32.5	28.5	34.5	30	32	35.5	33	30.5	32	32	32	32	30.5	46	33.5	56.5	34	26	26.5	28.5	33	31	36.5	33	34	28	25.5	31.5	26	29.5	31.5	34
20	4	5|6	ZNF493	Q6ZR52-2	JHU25501.B20C4R6	23	23.5	31	36.5	33.5	33	30.5	28	29	28.5	30	31.5	31	28	32.5	30.5	35.5	31	34	36	30.5	31	31.5	31.5	30	30.5	29.5	32	33.5	31.5	33.5	31	30.5	30.5	67.5	31	32.5	31	43.5	30.5	35	29	32	33	30	30.5	30.5	29	30.5	30.5	33	33	29.5	52	33	73.5	36	27.5	27.5	28.5	31.5	30	43	32	33	30	26	35.5	31.5	33.5	43.5	36.5
20	5	5|6	C1QTNF7	Q9BXJ2	JHU25452.B20C5R6	23	23.5	36.5	33	110	33	31.5	29.5	30.5	32	30.5	29.5	46	38.5	33	33	40	58.5	44	63.5	34.5	37.5	53	31	31.5	33	49.5	37	330	34	34	33	31.5	34	113.5	30.5	32	32	67	34.5	40	31	49.5	38.5	30.5	31.5	31	34.5	32.5	36.5	34	32.5	33	82	33	201.5	43.5	30.5	26.5	26.5	37.5	35	51	35.5	83	28.5	29.5	54.5	42	39.5	54	46
20	6	5|6	NFKBIE	O00221	JHU24733.B20C6R6	23.5	23	32.5	34	37	29.5	29	28.5	29	31.5	29.5	28.5	38	32	28	34	39	31.5	35	36.5	29	31	30.5	31	30.5	32.5	29.5	36.5	65	32.5	32.5	31.5	31	31	62	30	33.5	32	45.5	32	32	29.5	39	32	30	33	32.5	31	31	31.5	32	31.5	30	51	33.5	96	36	25.5	26	27.5	35	34.5	38.5	35	44	30.5	27	35	33.5	30	37.5	36.5
20	7	5|6	LAMB2	P55268	JHU25762.B20C7R6	23	26	35.5	36	41	29.5	28.5	31	29	28	30.5	32	35	34.5	33	36.5	39.5	33.5	34	45	30.5	30.5	34.5	31	29	34.5	30	31.5	47	32.5	34.5	30.5	31	31.5	73.5	29.5	32.5	32	51	32	38	30	34	33.5	30	29.5	32	32	32	32	32	30.5	29.5	64.5	33	103	34	27	24.5	26.5	32.5	32.5	40.5	30.5	38	29	26	41.5	32.5	30	40.5	38
20	8	5|6	VPREB1	P12018	JHU20250.B20C8R6	22.5	22.5	34.5	31.5	32.5	31	29.5	28.5	29	28	30	31	31	30.5	30.5	33.5	41	31.5	34.5	39.5	31	31	33	30	29.5	30.5	31.5	33.5	42.5	35	36.5	31	33	30.5	77	31	32.5	31	48	31.5	34.5	30.5	34	31	32.5	32	32	35	35.5	32.5	31	31	30	56.5	33	113	37.5	27.5	25.5	25.5	33.5	31.5	37	31	39	31	30	37	35	35.5	40	38
20	9	5|6	TGFBR2	P37173-2	JHU24532.B20C9R6	23.5	23.5	31.5	32.5	40.5	33.5	30	27.5	30.5	28.5	30.5	32	36.5	30	32	36.5	38.5	36	36	46	36.5	36.5	36.5	30.5	32	33.5	29.5	38	68	33.5	34.5	30	31	31	93.5	29.5	31	31	61	32	42.5	32	39	34.5	31	34.5	32.5	32	31.5	31	33	32.5	29.5	69	32.5	156	38	27	27	28.5	34	32	45	37.5	47	30	29.5	42	38	38	51	43.5
20	10	5|6	REV3L	O60673	JHU25800.B20C10R6	23	24.5	39	32.5	34.5	33.5	27.5	28	29.5	30	31	30.5	37.5	29	30.5	34	37.5	33.5	32	44.5	30	32	38	31	33	32.5	30	38	35.5	33	35	30	29.5	30.5	82	31	29.5	35	51	33.5	34.5	30	36.5	31.5	32.5	31	30	33	30.5	32.5	31.5	31.5	30.5	70.5	32	132	44	29	26.5	31	34	32	51	33.5	43.5	30.5	30	47	34	36.5	45.5	43
20	11	5|6	SH3TC1	Q8TE82	JHU25503.B20C11R6	22.5	24	39.5	37.5	72	32.5	30	28.5	31.5	32.5	31	31.5	39.5	37	33	36.5	41	56.5	39	62	35.5	35	36	31	29.5	33	32.5	46.5	185	33	32.5	32	31.5	32.5	133	33.5	33.5	32.5	56.5	33	41.5	32	55.5	39	30	31.5	30.5	31.5	32	35	30.5	31	29	82.5	33.5	190	46	29	26	27.5	33.5	33.5	57	36.5	57.5	38.5	30	44.5	35	36.5	56.5	44.5
20	12	5|6	GNAO1	P09471-2	JHU25264.B20C12R6	23	23	37	33.5	69	36	30.5	27	29.5	30.5	30.5	30	40.5	35.5	31	34.5	38.5	45.5	38.5	53	33.5	33	39.5	32	33.5	34	29.5	41.5	170	34	34	30	31	31	117.5	31	34.5	31	61	33.5	37.5	33	44.5	37.5	31	30	32	36.5	31	37.5	35	31.5	32.5	78	35	218	47	28.5	26.5	27.5	33	34.5	51	33.5	51.5	35	29.5	50	39	38.5	48	48.5
20	13	5|6	ZNRF2	Q8NHG8	JHU25778.B20C13R6	23	23	33	35.5	34.5	33.5	32	30	31	29	32	30.5	37	33	30.5	31.5	37	32.5	34.5	44	33.5	35.5	35	30	31.5	31.5	30	34.5	44.5	32.5	33.5	30.5	33.5	32.5	83	29.5	30	32	55	33.5	39	32.5	39.5	40.5	32	33	40.5	31	31.5	36	34	30.5	31.5	68	47.5	109	39.5	26.5	27	28	31.5	32.5	42	36	42.5	31.5	26.5	42.5	37	37.5	41	79.5
20	14	5|6	SLC6A11	P48066	JHU24524.B20C14R6	23.5	27.5	32.5	33.5	34	29	30.5	28.5	28.5	28.5	31	29	39.5	35.5	29.5	30	36	32	35	37.5	31	34	35.5	31.5	35	33.5	30.5	52	34.5	32	33.5	30	34	32.5	91	29.5	32	30.5	43	31.5	33.5	31.5	36.5	31.5	31.5	30	30	33	30.5	32.5	31	31	30	52	41	62	35.5	26	25.5	28	34.5	32.5	39	34.5	39	28.5	26.5	37.5	30.5	34.5	41	36
20	15	5|6	PRKACB	P22694-2	JHU25469.B20C15R6	23.5	24.5	36	31	38	31.5	29	30	30	34.5	33	30.5	38	31.5	33.5	35.5	38	35.5	35.5	46.5	33	35	38	31	32	33	32.5	38.5	55	31.5	37	30.5	31.5	31.5	111	34	33	33.5	59.5	33	35.5	32.5	42.5	36.5	32	29.5	30	33.5	32	31.5	32	32	32.5	80	34.5	191.5	44.5	28	26.5	25.5	35	32.5	45	37	51.5	36	27	51	40	41.5	66.5	55
20	16	5|6	RGS12	O14924	JHU25497.B20C16R6	23	23.5	39	33	43	32	32	29.5	31	32.5	31	32.5	39	30.5	32	33	41	35	37	47.5	31.5	35	32	31	33	33.5	32	38.5	57.5	34.5	37	32	35	37	106.5	31	30.5	31	57.5	31.5	41.5	30.5	40	34.5	32	32	34.5	32.5	33.5	33.5	32	33.5	31.5	80.5	35.5	162	44	28.5	26.5	29	34	31.5	47.5	36.5	41.5	34	29.5	49.5	39.5	34	51.5	42.5
20	17	5|6	ZNF654	Q8IZM8	JHU24472.B20C17R6	23.5	24	32.5	34.5	35	30.5	29.5	35.5	29.5	28.5	31.5	29.5	32.5	35.5	29	30.5	35.5	30	34	33	28.5	30.5	30.5	31.5	30.5	30.5	32	39.5	33.5	33	32.5	31	31	33	64.5	29	32.5	29.5	40.5	31	35.5	30	32.5	32	32	32	33.5	32.5	31.5	31.5	32.5	31.5	30.5	47	34.5	68	35	26.5	25.5	27	35	31	41.5	32	38.5	31	28	37.5	31.5	34.5	36	35
20	18	5|6	ODF3B	A8MYP8	JHU25730.B20C18R6	23	26.5	38	33	43.5	37.5	29	32.5	33	32.5	30	29	40.5	34	30.5	40	40.5	33.5	39	52.5	29.5	36.5	37.5	33	33.5	33	33	43.5	88.5	32	36.5	30	35	35.5	96.5	32.5	37	33	74	33.5	40	30.5	47	43.5	33	30	32	32	34.5	33	33.5	36	32.5	103.5	37.5	200.5	57.5	29.5	26.5	30.5	36	36	58	35.5	71.5	41.5	31.5	90	47.5	52.5	77	63.5
20	19	5|6	ADGRL1	O94910-2	JHU25509.B20C19R6	23	22.5	38	31.5	38.5	34.5	28	29.5	29.5	29	29.5	34.5	38.5	35	29.5	38	38.5	31	32.5	40	32.5	35	32.5	33.5	35.5	33	30	38.5	39.5	32	33.5	30.5	31.5	34.5	98.5	31	32	32	47.5	31.5	36.5	29.5	37	34	34.5	34	30.5	29	33.5	33	33	32.5	33.5	58	34.5	128	43.5	27.5	26.5	27.5	37	31	39.5	34.5	35	32.5	30	90	82	54	59	68.5
20	20	5|6	ZNF200	P98182	JHU26083.B20C20R6	23.5	25.5	34	37	34.5	34	30.5	29	29	28.5	32	28.5	34	30.5	32.5	31	32	30.5	32.5	38	30	34	29.5	31.5	31	32	30	34	33.5	34.5	35	31.5	33	30.5	52	30.5	32	32.5	37.5	31.5	34	31	33.5	32	34.5	32.5	31.5	30.5	30.5	32	32.5	33.5	31	54	35.5	74	34.5	27	25	32.5	33	31.5	38.5	32	34	31	26	32.5	30.5	29	30.5	33.5
20	21	5|6	TNRC6A	Q8NDV7	JHU25787.B20C21R6	23	24	39	31	30	32.5	32	28.5	31	30	32.5	31.5	31.5	33.5	32.5	33.5	38.5	31.5	34	42	31.5	32.5	31.5	30	29	31.5	30.5	39.5	35	35	37	30	34.5	30.5	59	30	31.5	31.5	41.5	32.5	32	28.5	37	30	32.5	30.5	34.5	30.5	30.5	32.5	33	32.5	32	61	31.5	100	36	29.5	25	30	36.5	33.5	41	32	40.5	28.5	27	36.5	28.5	29.5	39.5	37
20	22	5|6	EVX1	P49640	JHU24515.B20C22R6	23.5	23.5	30	31	35	31.5	28.5	33	31	29	30	31.5	41	35	35	32	36	31	34	40.5	35	34	32.5	32.5	30.5	36	29	36	42.5	37	35	34.5	34.5	31	76.5	29	32.5	31	40	32	35	30.5	37.5	34	31	31	33	30.5	30.5	33	32	33.5	30.5	59.5	36	99.5	35.5	31	25	28.5	35	33.5	40.5	35	42.5	29	26	38.5	32	33	38	41
20	23	5|6	LRRFIP1	Q32MZ4	JHU25415.B20C23R6	23	24	33	32.5	29.5	30	31	29.5	30	28	31	31.5	38	31.5	33.5	32.5	37.5	35	33.5	35	31.5	34	36	29	32.5	30.5	31	31	32	34	36	34	31.5	31.5	49	30.5	30	31	38.5	32	36.5	30.5	32	36	34	30.5	33	31.5	31	31.5	33.5	31.5	31.5	52	32.5	68	36.5	27.5	25.5	30.5	31.5	32	40	34.5	34	33.5	32	31	27	29	30.5	33
20	24	5|6	MYPN	Q86TC9	JHU25487.B20C24R6	22.5	25	35	32.5	51	35.5	34.5	33	38.5	36	33	31.5	40.5	35	38	39.5	39.5	35.5	41.5	53.5	32	38.5	38.5	33.5	35	36.5	30.5	38.5	40	33	36.5	32	30.5	32.5	92	40.5	38	41.5	65.5	37.5	41	34.5	38.5	35.5	33	31	34	31.5	36.5	31	39	39.5	31.5	72.5	40.5	169.5	44	29.5	28.5	75	36.5	33.5	48.5	42.5	49	274.5	41	57	42	43	108	51.5
20	25	5|6	PRDM16	Q9HAZ2-2	JHU25504.B20C25R6	23	23.5	34.5	32	32.5	34.5	28	29	29.5	27.5	29.5	32.5	33	33	28.5	36.5	34.5	33.5	32	37.5	29	33.5	32.5	29.5	31.5	32	33	35.5	32	33.5	33	31	30.5	32	57.5	31	31	32.5	39.5	32	35	30	34	35.5	33	32.5	32.5	30.5	30.5	31.5	32	33.5	31	47.5	37	62.5	30.5	28.5	25.5	29	33	31.5	36.5	33	30	31	27	31.5	26.5	29.5	33.5	33.5
20	26	5|6	PRIM2	P49643	JHU26156.B20C26R6	22.5	23.5	33	32.5	36	29.5	34.5	31.5	31	29	33	34.5	36.5	34.5	32	33	38	30.5	31.5	40	31.5	33.5	32.5	32.5	35.5	32.5	31.5	38	41	35	35	32	30	33	77.5	33	35	32	38	31.5	36.5	28.5	36.5	31	33	31.5	31.5	35.5	33.5	34.5	32	34.5	32.5	47.5	35.5	84	35.5	27.5	25.5	28	36	35.5	44.5	33.5	35	34	31	37	28.5	31	36	36.5
20	27	5|6	CSPP1	Q1MSJ5	JHU24471.B20C27R6	22.5	25.5	32.5	33.5	34	30.5	33.5	30	29	32	30	29.5	35.5	32	29	35.5	35	33.5	39	40.5	31	32	32.5	30	30.5	34	31	36.5	37.5	33.5	34	31	33	36	81	33.5	36	30	50.5	30.5	37.5	29	39.5	33.5	32.5	30.5	31	35	31.5	33.5	34	32	31.5	74	36.5	115	41.5	26.5	26	30.5	34.5	32	45.5	36	36	32.5	27.5	37.5	29.5	33.5	43.5	39.5
20	28	5|6	SRGAP3	O43295	JHU25738.B20C28R6	23.5	23.5	40.5	30.5	41	34	31.5	30	30	33.5	30	32.5	46	33.5	34	35.5	40.5	31	38	48	51	36.5	38	31.5	48.5	35.5	36	46.5	44	33.5	38	32.5	39	34	147	32.5	37	35	43.5	35	46.5	34.5	42	38.5	35	32	37	33	36	37	37	35.5	32	74	49.5	138	47.5	30	31	31	37.5	36.5	45	39.5	49.5	39	30.5	45	40	40	53	52
20	29	5|6	MELTF	P08582	JHU24531.B20C29R6	23	25	37	34.5	34.5	34.5	31	32	29.5	30.5	32	29	36.5	33	28	38	37.5	29.5	33.5	38	31	32.5	33.5	33	32	32	32	37.5	38.5	36	33	31	31.5	31	63.5	30.5	34	31	40.5	37	33.5	30.5	37	32.5	32	32	30.5	33.5	37	36	33	34.5	34.5	60.5	32.5	105	41.5	26.5	27.5	28.5	33.5	34.5	41	33.5	33	30	29	38.5	32	32.5	50	39.5
20	30	5|6	RGS9BP	Q6ZS82	JHU25722.B20C30R6	23	27.5	47.5	35.5	40.5	40.5	31.5	37.5	34	33.5	33.5	35.5	49	35.5	34	55	52.5	39	53	87	35	44	36	37	41.5	37.5	37	43.5	44.5	36	42	32.5	44	34	280	32.5	42	40	129.5	32.5	44.5	33.5	69.5	48	31.5	32.5	33	37	36	34	34	34	34	147.5	39.5	492	61.5	34.5	28	33.5	40	37	84.5	41.5	74.5	44	28	107	53	53	117	95
20	31	5|6	MROH5	Q6ZUA9	JHU25724.B20C31R6	24	24.5	38	32	43	29	30	31.5	29.5	32.5	31	32.5	42	33	31	35.5	37	38	33	44.5	36.5	34	37.5	30.5	32	33	32.5	46.5	90.5	32.5	31.5	32	32	35.5	104.5	32	34	31.5	48.5	32	32.5	33	39	34.5	32.5	34	32	35.5	33.5	34	33	33	31	70.5	37	135.5	38	29	27	30	35	32.5	45	44	42.5	30.5	29.5	45	34.5	31.5	44.5	40
20	32	5|6	SIX3	O95343	JHU24559.B20C32R6	23	25.5	36.5	34	39	34	32	34	31.5	30.5	30.5	30.5	36	35	31	31.5	38.5	36	36.5	36.5	31.5	34	33.5	33	31.5	33.5	29.5	43	37.5	35.5	33.5	33	35	33	71	32.5	32.5	31	52	32	38.5	34.5	37.5	35	34.5	31	31	34	34	35	37	36.5	31	65.5	37.5	99	40	26.5	26.5	30.5	32.5	35.5	38.5	33	39	35	28.5	38	31.5	30.5	40	38
20	1	7|8	CLEC12A	Q5QGZ9	JHU27990.B20C1R8	23	26.5	31.5	31.5	29	28.5	29	28	28.5	29.5	31	30.5	33	28.5	31	31	36	30	33	35	28.5	28.5	32	32.5	29	30.5	29.5	31.5	32.5	31	32.5	31.5	31	30.5	74	29.5	32.5	32.5	45.5	33	31	29.5	33.5	31.5	29.5	30	32	34	30.5	31.5	30.5	31	30.5	70.5	31	105.5	44.5	25	27	26.5	34	30	36	33	33	27	27.5	35	32.5	31	37	32.5
20	2	7|8	CEP290	O15078	JHU25887.B20C2R8	23.5	23.5	32.5	32.5	28.5	28.5	28.5	28	28	27.5	30	28.5	30	29	28	31	34	30.5	28.5	30.5	28.5	30	31	31	27.5	30	30	34	31.5	31	30	31.5	30	31.5	40.5	30.5	30	29.5	33	29.5	37	29	29	28.5	31	32.5	32	31	32	30.5	29.5	30	29.5	32	32	29	26	26	24.5	29	34	31	32	33	25	27.5	25	26	25	28.5	26	28.5
20	3	7|8	KLF6	Q99612	JHU21358.B20C3R8	23	24.5	35	30.5	31.5	32	30.5	28.5	29.5	30.5	31.5	31	37	28.5	29	31.5	36.5	31	36.5	39	30.5	31	33.5	30	31	30.5	30.5	31	34.5	31.5	35.5	33	31	33.5	99.5	30.5	33.5	31	61.5	31	35.5	30	33.5	33	30	29.5	31.5	30.5	33.5	31	31.5	30.5	30	68.5	33	144.5	41	26.5	25.5	28.5	33.5	31.5	42.5	32	37.5	28	26.5	40.5	35	40.5	45	41
20	4	7|8	PIGA	P37287	JHU28365.B20C4R8	23.5	23.5	32.5	39.5	40	33.5	31	27.5	33	29	33	30	38	33.5	31	30.5	40	64.5	35	49	29	32.5	34.5	29.5	30	34	30	34.5	35	32	34.5	31	34	32.5	180	32.5	34	32.5	54.5	33.5	35.5	31	32	36	31	30.5	32	30.5	31	31	33.5	33.5	32	83.5	31	173.5	52	29	24.5	26.5	32	34	61	36	41.5	34.5	28.5	39.5	31	36.5	43	45
20	5	7|8	ELFN2	Q5R3F8	JHU25642.B20C5R8	23	25	35.5	31	34.5	31	29	29	29	30	30.5	30.5	33	28.5	30.5	31	39	33	34.5	36	30	30.5	34.5	31.5	29.5	32.5	29.5	29.5	42	32	32.5	32.5	30.5	32.5	95	33	32	30.5	46.5	32	34.5	31.5	31	31	30.5	30	32.5	30.5	32.5	31.5	30	31.5	30	66	32	129.5	45.5	25	26.5	26.5	36.5	30.5	44	32	35	31	30.5	39.5	34	35.5	42.5	40.5
20	6	7|8	TRMT44	Q8IYL2-2	JHU28338.B20C6R8	23	23.5	38	29	37	34	30	27.5	30	30.5	30	31.5	32	30	31.5	36.5	38.5	37.5	39	42	31.5	32	31.5	32	33.5	35	30.5	33	50.5	34	33	32.5	32.5	37.5	142	30.5	38.5	32.5	59	33.5	35.5	30	34.5	38	32.5	30.5	33	32.5	31.5	32	31.5	32	30	92.5	33	209.5	72.5	26.5	26	26.5	32	33	57.5	39	42	29.5	26	48.5	39	35	50	52
20	7	7|8	NBPF3	Q9H094	JHU20575.B20C7R8	23	24.5	35.5	34	34.5	32.5	30	28	28.5	30	29	31.5	36	30	30.5	34	35	37	35	40.5	30	34	36.5	30	31	30.5	32	39	67.5	32	34	31	32.5	33	62.5	31.5	30.5	31.5	47.5	30.5	35.5	30.5	31	33.5	30	29	30.5	31	32.5	32	34	31.5	30	65	30.5	107	42.5	26.5	25	30	33	33	43.5	30.5	39	34	28	36	34.5	35.5	45.5	37.5
20	8	7|8	LUC7L	Q9NQ29-3	JHU27227.B20C8R8	23	25.5	37.5	31.5	33	33	31	27	32.5	26.5	31	31	34.5	30	27.5	31.5	36	35	39	39.5	28	31.5	34.5	31	34	33	30	32.5	36	30	33.5	31.5	31.5	31	84	31	32.5	29.5	48.5	30	33.5	30	33.5	36	30.5	29.5	31.5	31.5	31.5	30.5	33	31.5	31	69.5	31	157.5	41.5	28.5	27	28.5	31.5	31.5	38	31.5	36	29	27.5	35.5	32	34.5	46	40.5
20	9	7|8	GCNT3	O95395	JHU27385.B20C9R8	22.5	24.5	31	30	32.5	29.5	29.5	31	29	30	30.5	31	38	31	31	31	36.5	34.5	33	39.5	29.5	30.5	31.5	31.5	30	29	30	33.5	49	31.5	34	31.5	30.5	30	73	30.5	31.5	32.5	46.5	34	37	28.5	33.5	32	30.5	32.5	32.5	32.5	31	32	31.5	31	31.5	53.5	33	109.5	42	27.5	24.5	25.5	35	31	38.5	32.5	38	30	26	35.5	30	30.5	45.5	34.5
20	10	7|8	SP4	Q02446	JHU19945.B20C10R8	22.5	23	37	35	36.5	34.5	29.5	29.5	30	32.5	31.5	30.5	33	1177.5	33	34.5	40.5	31.5	36.5	45.5	29.5	36	35.5	31	33	32.5	33	33	41	32	35.5	33	31.5	31.5	76.5	31.5	32	33	81.5	35	36.5	30.5	38.5	31	30.5	30.5	32	30.5	35	31.5	30.5	31	31	81	34.5	161	55	29	27.5	30.5	33.5	32	44	38.5	43	35.5	27.5	38	32.5	33	42	45.5
20	11	7|8	CHMP4A	Q9BY43-2	JHU27987.B20C11R8	22.5	24	41.5	30.5	30.5	33	30.5	27.5	32	30	30	31	33.5	32.5	31.5	36	40.5	33.5	37.5	42.5	33	34.5	33	31.5	33.5	32.5	31	33	33.5	32	37.5	32	30.5	30.5	74	30.5	31	33	48.5	32.5	35	29	36.5	34	33	30.5	32.5	33	32.5	31.5	32	30	30.5	79.5	32.5	159	50	26	27	29.5	32	31.5	45.5	32	39	36	29.5	40	35.5	30.5	48	42
20	12	7|8	CDH24	Q86UP0-2	JHU25664.B20C12R8	23.5	24.5	44	31	35	35.5	31.5	27	33	32.5	31	35	38	32	30	39.5	43.5	30.5	39.5	49	31	31.5	33	32.5	32	30	31.5	33	38.5	30.5	34.5	32.5	36.5	32.5	133.5	33	33.5	34	83.5	36.5	45	32	39	38	33.5	32	31.5	34.5	34.5	34.5	32	30.5	33.5	87.5	34.5	214	60.5	28	29.5	30.5	35.5	33	52.5	40.5	46	38	28	56.5	44	37.5	64.5	74
20	13	7|8	FAHD1	Q6P587	JHU20578.B20C13R8	22.5	25	35.5	31	31.5	38	30.5	30	29.5	31.5	32.5	29.5	40	33.5	31.5	32.5	42	33	39.5	50	34	34.5	35	31.5	32	33	31	32	36	31.5	34	34.5	31.5	30	94.5	32.5	38	32.5	58	34	36	30	36	33.5	34	32.5	34	36.5	36	35.5	33.5	34.5	34.5	98	34.5	196.5	57	27.5	28.5	30	37.5	33	46	36.5	42	38	26.5	40.5	35.5	45	42.5	46.5
20	14	7|8	MRPS27	Q92552	JHU27240.B20C14R8	23	25	33	32.5	30	31.5	28	27	29.5	28.5	29.5	30	34	30	30	32.5	35	32.5	34	36	30.5	35.5	34	30.5	32	32.5	30.5	33	36	31.5	33	31.5	32	30	63.5	32.5	31.5	31.5	43.5	30.5	36.5	29	33.5	32.5	31	29.5	31	29.5	32.5	33.5	30.5	35	31	54.5	32	88.5	36.5	27	26	30.5	33.5	29.5	43	30.5	36.5	29.5	25	35	32.5	31	34.5	36
20	15	7|8	ACACB	O00763	JHU25646.B20C15R8	23	23	35.5	31	29.5	30.5	30.5	28	29	28.5	30.5	30.5	32	29	28.5	34.5	35.5	32	35	37	30	33.5	30.5	30	33	32.5	30	32.5	35.5	32	35	31	31.5	35	64.5	31	31	31	42.5	32	35	29.5	32.5	32	31.5	32	33	33	33	33	33	33	30.5	64.5	33.5	114	38	26	28.5	31	34.5	31.5	40.5	34	33	29.5	29	32.5	32.5	32.5	34.5	39.5
20	16	7|8	MIEF2	Q96C03	JHU28341.B20C16R8	23	26.5	36.5	32	81	44	33	29.5	31.5	30	32.5	33	46.5	36	32	36.5	44	49.5	45	57.5	36.5	36.5	42	31	30.5	35	31	48	211.5	31.5	34	34	36	35.5	94.5	32	33	30.5	53.5	30.5	43	33.5	47	42	30.5	30	35	32	37.5	31.5	30.5	32	31.5	95	36	194	67	30.5	27	30	33	32.5	52.5	37	47.5	35.5	27.5	48	40.5	43	75.5	48
20	17	7|8	GNAS	P63092-4	JHU27380.B20C17R8	23	24	33	34	37.5	35	31	30.5	29.5	27.5	29.5	31	36.5	30.5	28.5	30.5	40	33.5	33	40	33	32.5	32.5	30.5	29.5	31	29	35	46	33.5	34.5	30	31	32	79.5	31	35	31.5	46.5	31.5	32.5	29	31.5	31	32	31	33.5	33	32.5	35	31	30	30.5	55	32.5	112.5	42	26	28.5	26.5	34.5	31.5	44.5	33.5	34.5	28	27	36	33	30	42	38
20	18	7|8	THRAP3	Q9Y2W1	JHU19952.B20C18R8	23.5	25	31.5	30.5	34	33	32	30.5	29.5	28.5	30.5	29.5	33	31.5	32	36.5	35	33.5	33	37	30	31.5	32.5	29	30.5	30.5	30.5	32.5	33	34.5	32.5	29.5	31	31	78	30	32	32.5	41.5	31	36	31	35.5	31.5	32.5	31.5	30.5	33.5	31.5	34	30.5	34	30.5	63	33.5	117.5	43	27	27.5	26	33.5	32.5	39.5	31.5	33	38	27	35.5	30	30	40.5	39
20	19	7|8	FBXL17	Q9UF56-3	JHU27995.B20C19R8	23	27	34.5	33	36	35	31.5	30	32	32.5	29	32.5	34.5	30.5	31	32.5	38.5	33	39.5	43	34	32.5	34	29.5	30	35.5	32	33.5	46.5	34	35	32	32.5	31	103.5	30.5	35	33	41	32.5	38	30.5	37.5	34	32	30	31.5	32	34	34.5	30.5	33.5	33	89	32	176.5	48	30	26.5	30.5	34.5	32	42.5	36	42.5	35.5	29	45.5	40	36	44	42.5
20	20	7|8	OTUD7A	Q8TE49	JHU25890.B20C20R8	23.5	26	43	32	39	41	28.5	32.5	33.5	33.5	31	33.5	38.5	34	34	41	49.5	35.5	44.5	55	35.5	36.5	37	32	34	33.5	33	35	64	33	38	31	36.5	35	167.5	31	38.5	32	88.5	35	39	31.5	45.5	35	34	30	34.5	34.5	38.5	34	31.5	32.5	32.5	120.5	33	299	61	27	26.5	33.5	38	32	69	40	50.5	43	28.5	61.5	44.5	41.5	102.5	66.5
20	21	7|8	YIPF1	Q9Y548	JHU20398.B20C21R8	23	26.5	43.5	32	31	33	31.5	28	34.5	30	30.5	35	39	32.5	29.5	35.5	46	33.5	36.5	50.5	31.5	36	37.5	31	33.5	31	31.5	35	39	33.5	33.5	33	30.5	30.5	165.5	35	32	33	60	36.5	40.5	32.5	35	32.5	33.5	33.5	30	34	33	31	34	32.5	32	113.5	32.5	222	52.5	28	25.5	28.5	37	33.5	50	38	42.5	38	27.5	41.5	42	36	53	50
20	22	7|8	C3orf62	Q6ZUJ4	JHU27245.B20C22R8	23	27	33	34.5	31.5	29.5	29.5	30	29	32	31	30.5	35.5	29.5	28.5	36.5	42	33	36.5	41.5	32.5	33.5	34	30	36.5	33	32	35.5	37	35	35.5	32	32	30.5	85.5	31.5	32.5	33.5	49.5	33	36	34	33.5	33	32.5	30.5	32.5	32.5	33	35	32.5	30	30.5	55.5	32.5	135	38.5	29	26.5	27	33	30.5	39	36	35.5	30	31	36.5	34	30	40.5	38
20	23	7|8	MRPS18C	Q9Y3D5	JHU26318.B20C23R8	23	23.5	32.5	33	32	38.5	36	29	31	30	30.5	30	36	29.5	31	37.5	40	32.5	37	41.5	31.5	33	32	33.5	29	31	30	36.5	34.5	31	31.5	31	33	32	96	32.5	35.5	33	41	32	34	32	37.5	33.5	31	31	31.5	33.5	33.5	31.5	31	32	32	63.5	34	115.5	46.5	30.5	26	27.5	35	32.5	41	34.5	36	33.5	26.5	36.5	33	34.5	36.5	36.5
20	24	7|8	ZC3H8	A0A0C4DGZ1	JHU27775.B20C24R8	23	24	32.5	32	29.5	32	31.5	29	29.5	28.5	29.5	30	35	32	32.5	32	36.5	31.5	33.5	38	29.5	33	33.5	33	31.5	32.5	30	34	34	34	33.5	32.5	30.5	32	58	31	31.5	32.5	44.5	31.5	38.5	32	37	33.5	31	31.5	30.5	32	32.5	31	32	34	32.5	58	32	107.5	35.5	26.5	26.5	29	36	31	38	35	33.5	28.5	27.5	34.5	29	31	39	35.5
20	25	7|8	OR2S2	Q9NQN1	JHU28011.B20C25R8	22.5	24	36	34	31	29.5	29.5	29	28	29.5	29.5	30	33	31	28.5	30.5	30.5	30	29.5	29	29.5	33.5	31	30	28.5	32	30	36	34	33.5	30	31	30	36.5	43	32	31.5	31.5	36	34	36	30	30	30	33.5	32	32.5	34.5	31.5	33	30.5	33	31	36	32.5	36	30	26.5	27	27.5	35	31	35	32.5	31	28	27	25.5	26	27	30.5	31
20	26	7|8	PIKFYVE	Q9Y2I7	JHU25864.B20C26R8	22.5	25	31.5	32.5	37.5	31	30.5	27.5	29	31.5	29.5	30.5	34	30	29.5	35.5	39	33	33.5	41.5	32.5	31	31	32	30.5	31.5	33	34.5	45.5	32	33	32	32	31.5	81.5	32	31.5	30	44.5	31	33.5	32	32.5	33	30	30.5	33	31.5	32.5	30.5	32	31	33.5	69	34.5	124.5	46	27	28.5	27	34.5	32	42.5	34.5	41	33	27	34	34	34.5	44	39
20	27	7|8	SHC1	P29353-7	JHU27398.B20C27R8	23.5	24	43	33	38	36	32.5	31.5	33	36	33.5	32	43	38.5	33.5	39.5	46.5	41	35.5	66	34.5	37	42	35.5	36.5	34	34	37	48	36	37	37.5	34	37	114.5	32.5	36	30	73	31.5	40.5	37.5	59	37	33	34.5	34	36.5	38	36	36	38	35.5	103.5	38.5	225.5	56.5	25.5	27	30.5	37	37	66.5	36.5	43.5	34.5	26.5	64	47	40	62	47
20	28	7|8	ZBTB4	Q9P1Z0	JHU19959.B20C28R8	23	25	37	30.5	33	33.5	30	32.5	33.5	29.5	30	30.5	38	34.5	33	34.5	37.5	34	37	45.5	32	35	33	31	31.5	32	31.5	33	45	33	36	30	40.5	34.5	101	31.5	34	35	40.5	38	41	31	35.5	36	35.5	33.5	32	33.5	33.5	36	32.5	35.5	32.5	70.5	35	139	55	25.5	27	37.5	36	31	42	35	39.5	33.5	28.5	41	35.5	39	45	48.5
20	29	7|8	SMAD5	Q99717	JHU27386.B20C29R8	23	24	35	31.5	33	32	30.5	29.5	30	28.5	31	30	33	30.5	27	33.5	41	33	33	42	32	33	31.5	30.5	31.5	34.5	35	37.5	38	33	36	33.5	33.5	33	77	30.5	34.5	32	49.5	31	35	32.5	37	35	33	30	33.5	32	32	34	32	34	34	73	34.5	103	45.5	27.5	27	30	34	30.5	43.5	34	38.5	28.5	27	32	33.5	31.5	41.5	33
20	30	7|8	ZNF148	Q9UQR1	JHU19966.B20C30R8	23	26	32.5	33.5	32.5	32.5	32.5	34.5	31	30	30.5	33	33.5	36	32	35.5	37	31.5	29.5	32	30	35	32.5	32	32.5	31.5	31.5	32	34.5	34.5	38.5	35.5	33.5	30.5	64.5	32.5	35	31	42	34.5	37	31	35.5	31	30.5	34.5	34	34.5	33	33	32	32	31.5	55	37	84.5	45	31	26	27.5	33	30.5	41	35	32.5	33.5	27.5	34	33	33	40	33
20	31	7|8	REXO2	Q9Y3B8	JHU20385.B20C31R8	23	26	34.5	33	38.5	32	30.5	30	31	31.5	31.5	36	39	38	29.5	33.5	40.5	34.5	34.5	44.5	31.5	34.5	35.5	34	35.5	33	35.5	39.5	35.5	32.5	33	36	30.5	34.5	116.5	30	34	31	44.5	33.5	38.5	33.5	37.5	33	33.5	36	37	35.5	34	34.5	30.5	33	31	90	39.5	156.5	47.5	28.5	30.5	30.5	35	37.5	45	36	41.5	35.5	29.5	38	31	33.5	44.5	40.5
20	32	7|8	PLEKHA8P1	O95397	JHU27249.B20C32R8	23	25.5	38	32	36.5	37.5	32.5	30.5	31.5	33.5	35	33	34	39	35	38	40	32	36.5	46.5	29	33	35	35.5	32	40	52	35	38	35	33.5	31.5	31.5	33	86	32.5	38	32.5	63.5	38	36	30.5	38	34.5	35	33.5	32.5	35.5	34.5	35.5	34.5	35	35	72.5	35.5	179.5	49	28.5	26.5	31	38.5	35	43	37	39.5	34.5	31	45.5	40	36.5	47.5	41
20	1	9|10	ATXN7L3	Q14CW9	JHU28014.B20C1R10	23	25	28.5	30	29.5	29.5	29.5	27	28	30.5	30	30	29	28.5	31	30	32	31	30	30.5	31.5	29.5	32.5	29.5	31.5	31	29.5	31.5	32.5	30	31.5	30	30	30.5	44.5	31.5	31.5	30.5	34.5	29.5	29.5	28	29.5	28	30.5	30	32	29.5	30.5	31	32	30.5	30	35.5	30	40	31	28.5	26	26.5	32.5	30	34.5	30	30	28	26	28	26.5	30.5	30	31
20	2	9|10	POTEG	Q6S5H5	JHU25886.B20C2R10	23	23.5	31.5	31	29	29	30	27	29.5	28.5	28.5	31	29.5	29.5	30	31.5	32.5	30	28.5	30.5	29.5	32	29.5	30.5	29.5	32.5	29.5	31.5	30.5	31.5	32	30	30.5	31.5	36.5	29	30.5	30	31	30.5	30	30	29.5	28	30.5	31	34	31	29.5	30	30	30	29.5	32.5	31	28.5	27.5	25	24.5	28	31.5	31	36.5	31.5	30	27.5	24.5	25.5	30.5	26.5	26	28
20	3	9|10	RPP38	P78345	JHU26369.B20C3R10	23.5	24	36.5	31.5	34	32	30	28.5	32.5	28.5	29.5	30	32.5	28.5	29.5	32.5	39	33	35	39	30.5	32	34.5	31.5	31.5	35	31	31.5	32.5	32	32	30	32	30	80.5	31.5	31	34.5	61.5	31	33	31	36	32.5	34	30.5	35.5	30	31	32.5	33.5	34.5	31	65.5	32	128.5	52.5	26.5	25	29.5	36	31	43.5	32	36.5	31	28.5	46	38	34	41	42
20	4	9|10	EBF1	Q9UH73	JHU25440.B20C4R10	23.5	24.5	34.5	31	36.5	32	32	28.5	30	32	31	30.5	32	33	31	32	35.5	35	39	30.5	32	32	32	34	31.5	32	29.5	34.5	38	32	34	30.5	32.5	29.5	86.5	30.5	33.5	31.5	50	34	35.5	29	33	31.5	30	29.5	33	30.5	30	31	32	33.5	30.5	66.5	33	127	48	27	25	27.5	33.5	32	40	34	45	31	30	57	35.5	35.5	35	40
20	5	9|10	ZBED10P	Q96FA7	JHU26320.B20C5R10	23.5	24	36.5	31	34	31.5	30	28.5	31	30	32.5	30.5	33	30.5	32.5	32.5	38	35	34	36	29	30	34	30	30.5	33	31	33.5	40	30.5	36	31.5	31.5	30	99.5	30	38	33	50.5	32	40	28.5	35.5	32.5	32.5	31	30	29.5	32	31.5	32	30	31.5	68.5	30.5	161	47.5	26.5	25.5	29.5	32	32.5	43.5	31	46	28.5	26.5	45	40.5	33.5	43.5	47
20	6	9|10	PDCL3	Q9H2J4	JHU27791.B20C6R10	22.5	24	34.5	33	34.5	33	30.5	28	29.5	29	30	32	32.5	29.5	31.5	31.5	44.5	33	34.5	38.5	32	32.5	36.5	31.5	31.5	33	30	30.5	33	31.5	37	31.5	32.5	32.5	110	33.5	30.5	32.5	53.5	34.5	33.5	29.5	39.5	34	31	30	32	31.5	30.5	31.5	30	30.5	30	87	30	193.5	49.5	25	26	29	34	31.5	46	34	50	28.5	27	44.5	37.5	34.5	46.5	45
20	7	9|10	AHI1	Q8N157	JHU20394.B20C7R10	23	24.5	33	36	38.5	31.5	29	28.5	28	27.5	30	30.5	29.5	32	28	31	36.5	32.5	32.5	33.5	30.5	30.5	35.5	31.5	33.5	32	30.5	31	49.5	30.5	32.5	30.5	30.5	31.5	53	29	34.5	30.5	41	31.5	34.5	28.5	35	32	30	31	31	30.5	32	32	30.5	29.5	32	55.5	30.5	76	39	27	29	29.5	32.5	30	41.5	33.5	40	30	28	35	31	29	34.5	34
20	8	9|10	ICOSLG	O75144	JHU27256.B20C8R10	23	24	38.5	35	35.5	35	31	30	30.5	33	30.5	29	36.5	31	35	34	42	34.5	39	45.5	32	31.5	38	32	31	34.5	29.5	36	43.5	34	38	31	31.5	32.5	138	32	30.5	32	64	33.5	42	31.5	38	36.5	32.5	32.5	32.5	35	32.5	33	33.5	36.5	33	75.5	32	194	59.5	27.5	27	30	35.5	31.5	55	34	59	31.5	25	55.5	41	38.5	57	48
20	9	9|10	DCAF4	Q8WV16	JHU27489.B20C9R10	23	25.5	36.5	30.5	42.5	32.5	30	30.5	29.5	30.5	31	31	32	35.5	33	37	39	41.5	33	45	31	32	32.5	29.5	35	34.5	29.5	38.5	86	32.5	34.5	32	32.5	33	87.5	30.5	36	36	52	34.5	34.5	29.5	36	34.5	31	31	32	32	31	31	32	31	31	61	33	122	49.5	28	25.5	29	33	31	43	33	44.5	31	26.5	41	32.5	32.5	46.5	36
20	10	9|10	TMF1	P82094	JHU19987.B20C10R10	23	25.5	33.5	31.5	30	31.5	29	32	33.5	28.5	29.5	29	32	32	30.5	30	40	29.5	31	35.5	30.5	31.5	35	29	31.5	32	29.5	34.5	34.5	32	38	30.5	30.5	32.5	72.5	31	34	32	46.5	30.5	36	29.5	37	35.5	32.5	31.5	30	32.5	31.5	31.5	30	31	32.5	62	31.5	101.5	46	27	28	29	34	31	39	33.5	37.5	32.5	28	43	33.5	32.5	37.5	37.5
20	11	9|10	GHSR	Q92847	JHU28021.B20C11R10	23	24	33	34	37	32	30	29	31	28	29	29.5	34.5	32.5	32.5	31.5	41.5	30	37	44	30	32.5	36.5	31	30.5	31	30.5	32.5	37.5	31.5	35.5	33	33.5	31	93.5	29.5	31.5	32.5	56	31	35.5	29	40	34.5	29.5	30.5	31.5	30.5	32.5	36	32.5	31.5	30	82.5	34	199.5	52.5	26	27.5	30	31.5	33.5	50.5	36	51.5	33	25.5	47.5	40	34	48	44
20	12	9|10	GFRA4	Q9GZZ7	JHU25653.B20C12R10	23	25	35.5	29	73	34	31	31.5	33	29.5	32	30.5	35.5	36.5	35	33.5	38.5	47.5	38.5	52	31.5	31.5	43	32	33.5	33	31.5	49	244	30.5	36.5	33.5	33.5	32.5	117	35	35.5	34	62.5	32.5	36.5	30.5	47.5	40	31	31.5	35	32	33.5	36.5	35	33	32	80	31.5	163.5	52.5	26.5	29	30	33.5	31.5	49.5	40	84	38.5	29	45.5	36	35	57	48
20	13	9|10	NT5C3A	Q9H0P0	JHU20376.B20C13R10	23.5	26.5	41	30.5	38.5	36.5	31	31.5	29	30.5	29.5	30.5	39.5	32	33.5	37	48.5	33.5	38	66.5	35	38	46	34	35	37	30.5	42	63.5	32.5	35.5	33.5	38.5	34.5	166.5	32	35.5	33.5	81	34.5	39.5	33.5	50	44	33	31	36.5	34.5	35	33	33.5	32	33.5	131.5	35.5	273	77.5	29.5	30	31	33	35.5	58	39	91	41	33	72.5	47	45.5	72.5	58.5
20	14	9|10	COQ10B	Q9H8M1	JHU27291.B20C14R10	23	26	34	29	34	29.5	28.5	29	30.5	30	31	31	29.5	34	33	33.5	34.5	31.5	33.5	38.5	33	30	33.5	32.5	31	32.5	30	33	32	31	31.5	32.5	29.5	32.5	52	32	32.5	30.5	44.5	31.5	35.5	28.5	33	30.5	32.5	31.5	32.5	30.5	30.5	31.5	30	35	30.5	48.5	30	89.5	36.5	26	27	28.5	33.5	32.5	41	32.5	38.5	28	28.5	40	32.5	31	37	36
20	15	9|10	CCDC34	Q96HJ3-2	JHU26352.B20C15R10	23.5	25	32	34.5	31	31	28.5	31	30	28.5	30	29.5	33	29	29	30	39	29	29.5	39.5	28.5	36	35	30.5	33	35	30.5	33.5	35	32.5	31.5	32	30.5	30.5	67	31.5	31	31	44.5	30	39.5	30	34	30	30	30.5	33	31.5	33	34	32	34	31	69.5	30.5	113.5	45.5	27.5	27	28.5	35.5	30	43	32.5	37.5	32.5	28	39.5	33.5	34	40.5	39.5
20	16	9|10	EYA3	Q99504-3	JHU19722.B20C16R10	24	24.5	37	29	41	35.5	31	30	31.5	28.5	33	30	37.5	34.5	29.5	33	39.5	37	30.5	42.5	31	33.5	35.5	31	34	33	33.5	36	70	31	33.5	34.5	31.5	32.5	89.5	31	33	32.5	58.5	32	34.5	31.5	38	33.5	31.5	30	34.5	34	33	32.5	32	34	31.5	91	31.5	192	48	28	25.5	33.5	32.5	30	47.5	39	54	35.5	30	44	40.5	35	54	44
20	17	9|10	FABP2	P12104	JHU27502.B20C17R10	23.5	26	34.5	30.5	32	33.5	30.5	29.5	28.5	29.5	29	30	36.5	34	30.5	32.5	39	32.5	33	34.5	29.5	35	35	31.5	30.5	30	31	39	35.5	31.5	34.5	32	30.5	32	64.5	31.5	30.5	32.5	52	33	35.5	31	31	34.5	31.5	30.5	33.5	32	30.5	32.5	32.5	32	31	59.5	31.5	80	44	24.5	27	27.5	32.5	31	38.5	33	38	34	27	36.5	31	30.5	38.5	36
20	18	9|10	TBC1D3C	Q8IZP1	JHU20283.B20C18R10	23	23.5	31.5	31	36	31.5	31.5	30	30.5	28	31	30	34	31	32	32	39	34	32	39	32.5	31.5	31.5	32	29.5	33	29.5	31.5	43.5	30.5	32	31	33	31	53.5	31	31.5	30.5	39	34	36.5	30	32	32	31.5	30	33	30.5	31.5	31.5	31	31	30.5	49.5	32.5	75	40	28	26.5	27.5	33	31.5	38.5	32.5	38	33	27.5	38	34.5	32.5	39	33.5
20	19	9|10	TAT	A1L4G7	JHU28032.B20C19R10	23.5	23.5	37	35	38.5	34.5	31	32.5	30	31	31	29.5	37.5	42	34	41	40.5	37	37.5	42.5	34	32	38	32.5	31	33.5	31	38.5	46	33	37	31.5	33.5	33.5	83	31.5	33	31.5	50.5	34	35.5	33	40.5	33	32	31	33	37	31	34	37	32	34	86	32.5	133	49.5	25.5	29.5	31.5	35.5	32	46.5	33.5	43.5	37.5	27.5	50.5	36	37.5	52.5	43
20	20	9|10	HTRA1	Q92743	JHU25873.B20C20R10	22.5	25	37.5	29	38.5	33.5	31	28.5	31	31	31	30	35.5	33.5	29.5	29.5	37.5	33.5	33	43	30	35	33.5	32	30.5	31.5	31	33	45	32	33.5	30.5	34	35.5	84.5	30.5	35	32	48	31	35	29.5	38	36	32.5	30.5	31.5	31.5	32.5	32.5	32	29.5	33	69.5	31	137.5	47.5	25.5	28	30.5	37	32	41.5	37	38	32	26.5	43.5	32.5	36.5	57.5	42
20	21	9|10	RNF32	Q9H0A6	JHU20359.B20C21R10	23.5	24	37	29.5	34.5	31.5	29.5	30	32	30	31	31.5	35	33	30	34	41	31.5	35	39	30	31.5	37	29	30.5	31.5	32	35	37.5	32	33	37	32.5	31.5	90	31.5	34	34.5	51	32.5	35.5	32.5	40.5	35	32	31	35.5	32	32	34.5	33.5	34	31.5	64.5	32.5	185.5	51	29.5	28	30.5	34	32	55.5	36	43	33.5	27.5	47.5	36	35.5	60	40.5
20	22	9|10	PRDX6	P30041	JHU27300.B20C22R10	23.5	25	39	32.5	36	33	30.5	28	31	28	30.5	29	34.5	32	29	35	35.5	32.5	32.5	38	28.5	34	32.5	30.5	32.5	32.5	29.5	32.5	35.5	34	33	34	31.5	30	64.5	29.5	31	32.5	50	32.5	35	30.5	35	31	29.5	29.5	33.5	32.5	30.5	33	33	32	31.5	53	35.5	86	39	27	26	29.5	33.5	32	45	36	37.5	33	26	39	33	30	38.5	34.5
20	23	9|10	SLC50A1	Q9BRV3	JHU26372.B20C23R10	23.5	28.5	54	30.5	38	56	32	34	37	39	33.5	35.5	48.5	36.5	39	46	75	34	53.5	100	37.5	50	51	34.5	41	35	37	41.5	49	40	44.5	34	44.5	32.5	286.5	32.5	34.5	37	117	43	36	33	64	48.5	33	30	36.5	39	40.5	38	34.5	32.5	34.5	251.5	34.5	568	118.5	28	30	35	40.5	40.5	90.5	42	90.5	56	31.5	133.5	64	64.5	139.5	133
20	24	9|10	TAL2	Q16559	JHU27951.B20C24R10	23.5	25	35.5	32.5	34.5	34.5	29	30	29	33	31	30.5	36	31.5	31.5	31.5	42	32.5	34	32.5	30	33	33	30	29.5	33.5	31	34	33.5	32.5	33	31.5	30.5	30.5	70.5	31.5	33	35	42	32	35	32	38	34	31	31	37.5	35.5	30.5	31	32.5	32	32	67.5	33	124.5	44	25.5	26	34	33.5	30	42.5	33.5	37	29	27.5	36	32	30.5	42	38
20	25	9|10	CSNK1G1	Q9HCP0	JHU28043.B20C25R10	23.5	25	33	30.5	33	33.5	30	29.5	31.5	29.5	32	33.5	33.5	30	32.5	31	39	31	33	36.5	32.5	34	33	31.5	31	33	30.5	36	34.5	31.5	34.5	33	32.5	35	68.5	31	30.5	31	42.5	33.5	38	28.5	35.5	32.5	33	30	31.5	34	31	30	32	29	31.5	56.5	32	103.5	40.5	29	27	27	33	32	42	32.5	40.5	29.5	25	36	31	33.5	41	38
20	26	9|10	CSPG4	Q6UVK1	JHU25652.B20C26R10	23	25.5	41.5	34	45.5	35.5	30.5	30	31	30	30	32	41	33	31	34.5	43.5	35.5	37	44.5	35.5	33.5	36	30.5	30.5	34	31	39	86.5	31	36.5	33	36	34.5	121	31	35	33	59	33.5	37	31	42	31.5	30.5	32.5	35	34	35	34.5	33.5	34	32	90	33.5	191.5	66.5	27.5	25.5	30.5	34.5	32	55	38	46	32	29	47	41	32	53.5	53.5
20	27	9|10	AQP10	Q96PS8	JHU27519.B20C27R10	23.5	28	34.5	31	35	31.5	30	31	30.5	29	29	33.5	35	30.5	31.5	35	34.5	31	33.5	35	31	33	32.5	31	30	32	29.5	33.5	34.5	32.5	32	30	34.5	35	59	31.5	32	30.5	41	31.5	32	31	34	31.5	29.5	30.5	34.5	34.5	31.5	34.5	32.5	30.5	33	53	33.5	70.5	38.5	27.5	29	31	36.5	32	38	32	32.5	30	26	34	32.5	30.5	40	33.5
20	28	9|10	TBC1D3C	Q8IZP1	JHU20283.B20C28R10	23	25	36.5	28.5	37	33	32.5	31	31.5	30	32	31	33.5	32	30.5	31	37.5	31	34	37	32	32.5	32.5	30.5	31.5	31	33.5	36.5	49	32	33.5	31.5	31.5	32	66	31.5	35.5	32	45	38	32.5	29.5	37.5	33	31.5	30	32	31.5	32.5	31	32.5	30.5	30	69.5	33.5	108	52	30.5	26	29	35.5	34	42.5	33	49	31	36.5	43.5	33.5	37	38.5	37.5
20	29	9|10	PLLP	Q9Y342	JHU27493.B20C29R10	23	29	41	31.5	31	33	29.5	36	30.5	30	32	32	38.5	29.5	34.5	38	43.5	34.5	34	48.5	32	38	34.5	30.5	34	32	32	42.5	34.5	33	32	32.5	36	31	129	32	32.5	33	77	35.5	33	31	42.5	37.5	31	33.5	31	34.5	32	33	32.5	31	34	99	35	222.5	55.5	28	28.5	31.5	36	32.5	51	32.5	47.5	35.5	28.5	49.5	37.5	35	53.5	42
20	30	9|10	CRISPLD2	Q9H0B8	JHU20281.B20C30R10	23	25.5	36	31.5	33.5	32.5	32.5	30	31.5	32.5	30	34	34.5	31.5	31	37	36.5	33	32	35.5	32.5	34.5	36.5	31	29.5	31.5	30	36.5	41.5	33	32.5	33	33.5	35	61.5	33.5	33	34	41.5	33	39.5	33	31.5	34	31	30	34	34	33	34	34	31	31	59.5	33	117	42.5	29	29	30	35	30	46.5	35.5	47.5	32.5	29	41.5	30.5	35	37.5	38
20	31	9|10	GPBP1	Q86WP2-2	JHU20355.B20C31R10	23	24	35.5	31	32.5	28.5	31	29.5	28	31.5	29.5	30	35.5	33.5	30	33	37.5	35	33.5	36.5	32	32.5	32.5	33	34	31	30	38	35	32	31	30.5	30	31.5	66	31.5	32.5	31	43.5	31	36.5	29.5	32	34.5	32	30.5	32	34	33	35.5	32	30.5	31	70	30.5	122.5	44	27	28.5	31	33.5	32	48	33	38	30	28	33	30.5	30	46	38.5
20	32	9|10	CNN1	P51911	JHU27346.B20C32R10	22.5	28	32.5	29	31.5	31.5	30.5	30	30.5	30.5	30.5	29.5	38	31	31	36	41	34	34	44.5	30.5	37	34	32.5	31	33.5	32.5	36	32.5	32	34	32	31.5	32.5	73	32.5	32	32.5	45	32.5	38	31	37.5	33	32	34	33	35	31	30.5	35	31	32.5	53	34	105	39.5	27.5	28.5	30.5	35.5	32	41	36.5	37	31.5	26.5	37.5	29.5	32	53.5	36.5
20	1	11|12	RNF14	Q9UBS8	JHU28045.B20C1R12	23	25	32	32.5	39.5	30.5	29.5	28.5	30	31	31	27	32.5	30.5	29.5	31	34	34	33	37.5	33	31	36	30	30	31	30.5	32	53.5	33	32	31	30	31	79	29.5	31	30	45.5	32	33	29	29.5	32.5	31.5	30.5	31.5	29.5	31	32	31.5	31.5	30	67.5	34	118	42	29.5	26.5	29	33	32	38	33	38	30.5	26.5	36.5	30.5	30	40.5	37.5
20	2	11|12	NAV3	Q8IVL0-2	JHU25866.B20C2R12	23.5	23.5	35.5	30.5	32.5	29	31	29	28	30	31.5	27	33	29.5	33.5	31.5	36.5	30	35	37.5	29.5	32	36.5	30.5	29.5	31.5	29	32	35	32.5	33	32.5	32.5	32.5	76	31.5	33	33	54.5	30	34.5	32	35.5	32.5	30.5	32	30	29.5	34	30.5	32	30.5	29.5	59.5	32	146	45	26.5	28	25.5	36	31	40.5	31.5	37	28.5	25.5	37	35.5	37.5	40.5	38
20	3	11|12	DIPK2A	Q8NDZ4	JHU26452.B20C3R12	23	24	37.5	33.5	42	30	28.5	28.5	29	28.5	29	28	34	30.5	30.5	31	35.5	35	32.5	39.5	30.5	32.5	32	29.5	31.5	33	29.5	38.5	86	31.5	32	30.5	29.5	31.5	89.5	32	36	30	61.5	32.5	33.5	31.5	34.5	33	32	30.5	32.5	31	31.5	31.5	30	30	31	63.5	33	114.5	42.5	28	28.5	25.5	37	31	41.5	35	39	32	26.5	37	32	34	39.5	38.5
20	4	11|12	KLK15	Q9H2R5	JHU27984.B20C4R12	23	24	32.5	31.5	38	30	28	28.5	30.5	30	29	28	33	30.5	30.5	32.5	31.5	34.5	34	35	34	35	31	29.5	29	33.5	31	34	50	31	33	31.5	31.5	30.5	84.5	30	34	31.5	43	33	37	30	31.5	30.5	31.5	32.5	31	33	31.5	35	31.5	31	31	66.5	31	127	49	28	25	27	36	31.5	40	34.5	42.5	31.5	27.5	38.5	33.5	32	39.5	41.5
20	5	11|12	BIN3	Q9NQY0	JHU26407.B20C5R12	23.5	23	35.5	32.5	33	32	28.5	29.5	28.5	28.5	29.5	29	33	31.5	31.5	38.5	37.5	34	33	36	33.5	36	37.5	30.5	31	31	30	31.5	34.5	31	35	31.5	32.5	31.5	87.5	30	34	32	55.5	33	34	31.5	33.5	34	30	30.5	30.5	32.5	30.5	32.5	33.5	30.5	30.5	77.5	32.5	139.5	42.5	27.5	25	28.5	38	31.5	45	35	39	30.5	26.5	42.5	32.5	34.5	44	41.5
20	6	11|12	CIB3	Q96Q77	JHU27969.B20C6R12	24	24.5	35	31	55	35	30	30.5	30	31	29.5	32.5	34	31.5	30.5	33.5	42.5	45.5	37.5	46	35	33	39.5	32.5	31.5	31.5	31.5	39.5	119.5	31	35	32	32	30	91	31	34	30.5	52.5	33.5	34.5	34.5	38	35.5	31	32.5	30.5	30.5	33.5	33	35.5	30.5	32	73	32.5	172.5	46.5	26.5	25.5	27.5	36	30.5	46.5	33	48	33	30	39	34	38	43.5	36
20	7	11|12	FAM107A	O95990	JHU20342.B20C7R12	23.5	24	36	30	32	28.5	31	30	29.5	33.5	29.5	28	33	31.5	31.5	33	38.5	32	35	37.5	30.5	34.5	34.5	29.5	29.5	32	30	36.5	35	30	32.5	32.5	34	31	60.5	31	31	31.5	50	34	33.5	29	31.5	32	32	30.5	34.5	31	31.5	30.5	31.5	30	30.5	56.5	32	113.5	44.5	26.5	25.5	28	32.5	30.5	40	34	40.5	30.5	28.5	33	30.5	29.5	35.5	36.5
20	8	11|12	ZGPAT	Q8N5A5-3	JHU27357.B20C8R12	23.5	23.5	31.5	32.5	31.5	29	28.5	29.5	30	29	29	29	33.5	32	33.5	30.5	37	30.5	32.5	37.5	32	32	34	32	30	37.5	30	37	35.5	31.5	32	31	31.5	31.5	53	30.5	33	31.5	43	32.5	34.5	31	35.5	31	33	32	34	31	34.5	31	33	31	30	49.5	32.5	92	40	29.5	26	26	34.5	31.5	40	31	39	30	28	35	31	31	37.5	36.5
20	9	11|12	TNFRSF10D	Q9UBN6	JHU27511.B20C9R12	24	23.5	35.5	29.5	31	32.5	28.5	29	28.5	28.5	28.5	29	31.5	30.5	29.5	29.5	36.5	30	35	35	33	33.5	31	34.5	30.5	32.5	29.5	38.5	33	32.5	32	31.5	32.5	30.5	67	32	31	32.5	48.5	32	34.5	31	32.5	31.5	34.5	32	30.5	33	34	31.5	32.5	32	32.5	47.5	32.5	77.5	42	25.5	25.5	29.5	32	29.5	41.5	30.5	39	28.5	27	34.5	35	30	40.5	34
20	10	11|12	NDRG2	Q9UN36	JHU20304.B20C10R12	24	24.5	41.5	33	48	37.5	272	41	34	42	30.5	40	60.5	47	42.5	52	42	54.5	45	53.5	70	76.5	72	43.5	50	221	35.5	58.5	58	44.5	43	38	55.5	37.5	160.5	37.5	51	41	4630	45	53	35	42.5	48	36	43.5	41.5	36.5	67.5	47	63.5	40	35.5	243.5	42	263	92	35.5	41.5	60.5	47.5	53	68	54	103.5	46.5	38.5	59.5	63.5	68	77	62
20	11	11|12	KLC3	Q6P597	JHU28057.B20C11R12	23	25.5	36.5	35.5	39	37	32	29.5	31	33	29	31.5	44.5	32.5	35	45.5	39.5	34	40.5	52.5	31	33.5	36.5	31	34	32	31.5	42.5	51	32.5	50	31.5	31	30.5	109	31.5	32.5	32.5	63	37	39.5	29.5	39	39	32	34	33	35	36	35.5	31.5	33	30.5	90.5	38	218.5	75.5	29.5	27.5	28.5	41	44.5	50	36	51.5	40	29.5	61	41	38.5	57.5	43
20	12	11|12	DENND11	A4D1U4	JHU25874.B20C12R12	23	24.5	45.5	36	108	37	33	29.5	32	36	29	33.5	48	41.5	37.5	36.5	41	69.5	48.5	87.5	38	38	53	32.5	33	36	31	68	392.5	34.5	37.5	32	39.5	32.5	186	37.5	47	34.5	101	38	40	35	52.5	47	33	34	32.5	37	33.5	43	32	36	32.5	123	35.5	335.5	100	30	30	33.5	35.5	32.5	69.5	40.5	92.5	44	30.5	88	63	57.5	92.5	71.5
20	13	11|12	RGMA	Q96B86	JHU20346.B20C13R12	23.5	24.5	36.5	31.5	47.5	31	29	28.5	30.5	30.5	30.5	31	34.5	33	29	32.5	35.5	39	34	46	31.5	33	37.5	29.5	34	31	30	41.5	95.5	31	35	34	36.5	32	69	30.5	31	32.5	48	32.5	40	30	35.5	36.5	31	32	33	33.5	31	33.5	31.5	34.5	30.5	70.5	40	145	45.5	26.5	28	28.5	33.5	30.5	45.5	33	47	35	26	43	37	34.5	45	40
20	14	11|12	ABHD3	Q8WU67	JHU27352.B20C14R12	24	24.5	37	31	44	32	31.5	29	30	31	31	33	34	32	30	33.5	38	38	34.5	45	31.5	37	40.5	34.5	34	31.5	31	40.5	81.5	34.5	31	33.5	34	32	84.5	30	35	31.5	48.5	36	38.5	31	35.5	34.5	31	31	33	30.5	32.5	31.5	30.5	30.5	31	64.5	33	120.5	44.5	25.5	25.5	27.5	35.5	31.5	44.5	32.5	41	31.5	28.5	39.5	34.5	29	39.5	40.5
20	15	11|12	LRRC75A-AS1	NA	JHU26435.B20C15R12	24	24	37.5	32	33.5	31.5	29.5	30	30.5	30.5	28.5	31	37	29	31	34	37	34.5	33.5	51	30	34	33	30	34.5	33	29.5	38	38.5	32	31.5	30	32	31	113.5	30	36.5	33	55.5	33	37	31	33.5	34	31.5	30	30.5	36	34.5	31	33	31.5	31	69	32	160	43.5	28	25	30	35.5	32	39.5	34.5	38	33	29	43.5	36	37.5	42.5	43.5
20	16	11|12	TMEM182	Q6ZP80	JHU27974.B20C16R12	24	26	82	37.5	46	54.5	39.5	36	32	42	33	45	66.5	38.5	37.5	52.5	53	41.5	61	78.5	42.5	51.5	55	34.5	41.5	46	34.5	65	49.5	39	52	46	37.5	33.5	245.5	37.5	41	41.5	107	44.5	45	35.5	53	77	41.5	34.5	36.5	40	59.5	42.5	37.5	37.5	35	158	39	506.5	142.5	28.5	34	37	66	36	75	47	72.5	51.5	35	205	117.5	100	227.5	221
20	17	11|12	CST8	O60676	JHU27536.B20C17R12	23.5	24	36	32.5	37	30	29.5	28.5	29.5	30.5	30.5	31.5	30.5	29.5	32.5	31.5	37	34.5	31.5	40	30.5	31.5	34	30	31.5	32.5	30.5	34.5	56	32	32	31.5	32	30	65	30.5	32	32.5	45	31	37	31	36	32.5	32.5	30.5	32.5	31.5	33.5	34	32.5	30	31	58	31.5	112.5	40	25.5	27.5	29	33	31	39.5	31.5	41	30	28.5	38	31.5	30	43.5	37.5
20	18	11|12	ZNF280D	Q6N043-2	JHU20907.B20C18R12	23.5	23	37	35	32	36	30	28.5	28.5	29.5	30	31.5	35	33.5	30	30	36	31	33	38	31.5	34.5	36.5	32.5	32.5	31.5	30.5	47	32.5	32.5	37	33.5	32	31	77.5	30.5	31	31	42.5	35	39.5	28.5	34.5	30	36.5	33	30	30	32.5	33	33	35.5	33	65.5	40.5	102.5	44.5	26.5	26.5	28.5	36	31	40	35	41	33.5	32	37	32	35.5	36	43
20	19	11|12	SLC22A9	Q8IVM8	JHU28062.B20C19R12	23	25	34.5	33	33.5	34.5	29.5	29.5	29	35	29.5	32.5	36.5	35.5	36	34	41	32.5	36.5	43	33	35.5	40.5	30	34	33.5	29.5	38.5	38.5	31	33.5	34	31.5	30.5	93	30	32	31.5	53.5	30.5	39.5	30	37.5	34.5	36.5	33.5	32.5	32	33.5	33.5	34.5	33.5	32.5	73.5	31	164.5	48	26.5	29	28.5	36	33	45	38	44.5	29.5	31.5	46	38	42	53	37.5
20	20	11|12	LATS2	Q9NRM7	JHU25880.B20C20R12	23.5	25	39	34	37	33.5	32	30.5	29	33	31	34	39.5	35	32	40.5	40.5	36	38.5	52	30	38.5	37	31	33.5	36.5	29.5	40	54	35	39	33.5	33.5	34	104	32.5	36	34.5	70.5	36.5	36	35	41.5	37.5	34	32	34.5	35.5	35.5	38	34.5	33	33	99	34.5	190	61	30	31.5	30.5	37	32.5	53.5	37	71	39	27.5	54	44.5	41.5	47	49.5
20	21	11|12	ASCC3	Q8N3C0	JHU20518.B20C21R12	23.5	24.5	35	33.5	34.5	29.5	34.5	29	29.5	30	29.5	30	39	34.5	31.5	31.5	38	35.5	32	38.5	34.5	35.5	35.5	30	36.5	36.5	30	40.5	42.5	30.5	39	32	31	30	75	31	34	32	40.5	32	39	31	36.5	36	32.5	30.5	34.5	35	32	35.5	31.5	31.5	30.5	67	35	125	39.5	26.5	26.5	26	34	33	41.5	33	44.5	34.5	27.5	39.5	32	32.5	37	36
20	22	11|12	TRMT61B	Q9BVS5	JHU27367.B20C22R12	23	23.5	38	35.5	36	31.5	35	29.5	29	33.5	30	30.5	42	40.5	31	38.5	36	36	33	44	37.5	34	40.5	31	37	32.5	31	55.5	36	32.5	33.5	32.5	34	35.5	76.5	32.5	33.5	30.5	45.5	33	37.5	31.5	35	33	36.5	32.5	32	37.5	35	35.5	33	35	30	60.5	42	96.5	43.5	26.5	26	27.5	32	31	42	34	39.5	33	34	35.5	34.5	34.5	42.5	44
20	23	11|12	WSB2	Q9NYS7	JHU26458.B20C23R12	23.5	24	38.5	31.5	39.5	33.5	39	28.5	30	35	30	31.5	42	36	33.5	39	39.5	36.5	35	47	34	34.5	38.5	33.5	40.5	31	32.5	68.5	67.5	34	35.5	32	32.5	33.5	122	33.5	33.5	35	59.5	33	37	31	41	38.5	33	30.5	33.5	37.5	32	37.5	33	35	32	68.5	49.5	134	47.5	27	28	28	37	31	47	37	46.5	35	31.5	45	34.5	34	48.5	43
20	24	11|12	BCL7A	Q4VC05-2	JHU27978.B20C24R12	23.5	26	38	34.5	35.5	32	29.5	30	29	30	31.5	28	32	31.5	33.5	33	32.5	33.5	31.5	38.5	31.5	37	34	32	32.5	31	32.5	34	35.5	31.5	37	31.5	32.5	32.5	79.5	30.5	31.5	32	48	32.5	37	30	34.5	32.5	35.5	30.5	34	31.5	34	32.5	33.5	32.5	30.5	75	31.5	122	41.5	26.5	27	29.5	35	31.5	45	35	40	31	28	37.5	35.5	31.5	46	37.5
20	25	11|12	PHACTR3	Q96KR7	JHU28063.B20C25R12	23.5	26.5	36.5	34	37	30	31	29.5	29	33.5	30.5	31	38	37	35.5	32	33.5	30	33	46	32	40.5	34	35	32.5	30.5	30.5	33.5	36	33.5	40	33	34	33	117.5	31	36	30	60	31	39.5	29.5	40.5	36	30.5	33.5	34	32.5	36.5	32.5	31	32.5	31.5	82.5	33.5	187	48	30	25.5	29.5	36	32	46.5	32	43.5	34.5	29	45.5	34	37	48	44.5
20	26	11|12	MAP2	P11137	JHU25645.B20C26R12	23.5	24	47	35	43.5	39.5	91	30.5	33.5	44	36.5	74.5	51	45	56.5	104.5	44	30.5	49.5	90	39	41	48	36	40.5	388.5	34	40.5	52	50	49	47.5	40.5	88.5	245.5	91	39.5	32	114	41	55.5	90	62	52	37.5	40.5	38	46.5	39.5	36.5	41.5	92.5	31.5	183	66	487.5	117.5	32.5	34.5	314	40	36.5	62	44.5	92.5	68	29	92.5	54	73.5	148	85.5
20	27	11|12	KRTAP5-9	P26371	JHU27537.B20C27R12	23	29	34.5	31	40.5	31.5	32.5	29	29	34	32	30	40.5	38.5	36	36.5	38	35	35.5	39.5	36.5	38	40	30	38.5	36.5	32.5	55	50	36	34	36.5	32.5	33.5	58.5	33	35	30.5	41.5	29.5	34	31	36.5	31	38	31.5	33.5	35.5	31	34	35.5	32.5	31.5	46	42	64.5	35	28.5	28	26	40.5	31.5	44.5	37.5	37.5	32.5	30	35.5	33	34.5	36.5	37.5
20	28	11|12	CCNQ	Q8N1B3	JHU20555.B20C28R12	23	25.5	38.5	32.5	92.5	36	31.5	35	28.5	32.5	30	32.5	47	42.5	34.5	37.5	44	50	44.5	53	37.5	35.5	43	31.5	35.5	32.5	32	60.5	254.5	33	38.5	33.5	37	35	160.5	31	36	32.5	48.5	37.5	36	35	50.5	39	37	33	31.5	34.5	35	36	34	35.5	30	89.5	40	175	79	30.5	29.5	29.5	43	32.5	51	35.5	62	35	28.5	59.5	43	45	55	49
20	29	11|12	TP53AIP1	Q9HCN2-3	JHU27534.B20C29R12	23.5	26.5	34.5	31.5	33.5	33.5	30	29	28.5	30.5	32.5	30.5	33.5	33.5	28.5	33.5	37	30.5	33.5	42	31	33.5	34	31.5	30.5	32	29.5	34.5	34.5	32	32	34.5	32	34	74.5	32.5	37.5	32.5	46	34	36	31	34.5	36	32	31.5	34.5	33	32.5	34	35	34.5	31.5	65.5	32	105.5	40	28.5	27.5	30	34.5	29.5	38.5	33.5	34	31.5	32	36.5	35.5	34	42.5	36.5
20	30	11|12	CPNE8	Q86YQ8	JHU18174.B20C30R12	23.5	27.5	38.5	32	37	33.5	33	32	31	37	33	34.5	35.5	33	32	36	37	32	36.5	43	29.5	36	41	31.5	38	36.5	31.5	36.5	34	31	36.5	32	35	32	76.5	30.5	33	32	45.5	35	38	31	42	37	37.5	33	33.5	33.5	32.5	31.5	35.5	32.5	34	78.5	34.5	178.5	48	27	27	30	34.5	34.5	44.5	35	43	33	31	42.5	30	37	42	39
20	31	11|12	DGLUCY	Q7Z3D6-2	JHU20513.B20C31R12	23.5	29	38.5	30.5	43.5	33.5	32.5	32	29.5	33	30	30.5	37	38	33	36	40	37.5	40.5	50.5	32.5	36.5	48	35	36	35	31.5	43.5	56.5	32.5	39.5	35.5	36	35	107	30.5	34.5	34	53.5	33	37.5	34	43.5	38.5	33.5	35	36	33.5	36	37.5	31	35	32.5	79	39	165.5	57.5	30.5	31.5	28.5	38.5	35	48.5	37	53.5	36	30.5	57	39	35.5	49.5	45.5
20	32	11|12	DUS2	Q9NX74	JHU19725.B20C32R12	24	29	33.5	34.5	41.5	34.5	34	31.5	29.5	32	29.5	32.5	37	34	32	33	36	36	34.5	44	34.5	36	34	31.5	36	31.5	31	41.5	39	36	35	35	32.5	33	115	30.5	33	32.5	59.5	32	38	32.5	38	36	35.5	33	32.5	35	35.5	33.5	33	34	32.5	77.5	35.5	148	51	30	25.5	29.5	37.5	31.5	45	34.5	38	35.5	30	43	35.5	37.5	55	42
20	1	13|14	PRB1	G3V1M9	JHU19422.B20C1R14	23	28.5	45.5	39	39	60	46	49.5	31.5	38	34	35	62.5	32.5	37	53.5	56	36.5	57	96.5	36	55	65.5	38	36.5	37	33.5	37	63	42	44.5	56	38.5	33.5	196	38	37.5	36	103	45	38.5	31.5	57	49	36.5	37	38	48.5	35.5	140.5	45	37.5	34	176.5	40	421.5	109.5	32	26.5	34.5	40.5	40	84	41	87	59	31	126	77.5	67	123	95.5
20	2	13|14	SERF2	P84101	JHU12897.B20C2R14	23	27.5	38	35	38.5	39.5	38	76	34	34	33	34	44	36	35.5	105	42	38	34.5	41.5	35	41	53	31	35.5	36	31	37	39.5	39	40.5	36.5	37.5	34	88	37	38	36.5	61	38	40.5	32	44.5	42.5	34	38.5	34.5	37.5	35	40	45.5	36	30.5	78	40.5	134	48	29	28	49	38.5	36	52.5	39.5	45	40.5	35	42.5	34.5	35	52.5	49.5
20	3	13|14	AGER	Q15109	JHU00677.B20C3R14	23	27	70.5	35.5	42	60.5	34	35	32.5	37	31	34.5	63	31	40	61.5	80	34.5	50	120.5	35	39	73.5	39	39.5	32	32.5	35	49	35	47.5	34	42	34.5	289.5	34	34	36	123	42	38	32.5	65.5	55.5	36.5	34.5	36	39	42.5	34.5	40	33.5	31	290	35.5	718	185	30.5	34	37.5	45	34.5	92	43	107.5	46	30.5	194.5	173	93	195.5	152
20	4	13|14	ZNF776	B2RN90	JHU13593.B20C4R14	22.5	36	57.5	43.5	46	49	50	75.5	38.5	54.5	40	47.5	48.5	57.5	45.5	63	69	57.5	59	78.5	45.5	58.5	75.5	50	42.5	43.5	42	36.5	56.5	45	60.5	51	41	44	126.5	53	36.5	41.5	85.5	60.5	61.5	39	43.5	56	36	51	58.5	48	42.5	55	42	52	32	113.5	43	233.5	97	39.5	37	53.5	52	50	85.5	61	68.5	72.5	55.5	79	66.5	58	93	66.5
20	5	13|14	NPC2	P61916	JHU00340.B20C5R14	23.5	24.5	46	33	38	41.5	33	38	31.5	35.5	32	35.5	47	31.5	32	42.5	59.5	35	42	90.5	35.5	41.5	58	32.5	36.5	31	31.5	38	52	33.5	38	35	38.5	32.5	208.5	33	32.5	31.5	102	38.5	40.5	35.5	44	42	34	32	33	37.5	34.5	35.5	35.5	37	32.5	176.5	34.5	406.5	123.5	28	27.5	33.5	41	37.5	76	39	81	46.5	31.5	96	55.5	53.5	103	92.5
20	6	13|14	CS	O75390	JHU12748.B20C6R14	23	26	38	32	36.5	34	28	29.5	28.5	31	30.5	30.5	36	29.5	32.5	34	36.5	33	34.5	44.5	29	34	36.5	31.5	29.5	33.5	30	33	49.5	32	35	31.5	33	29.5	93.5	30.5	32	31	56.5	36	35.5	29	38	36.5	33.5	35	31	34.5	31	32.5	31.5	33	31	74	32.5	182.5	49	25	27	32	36	32	42.5	34	45	33.5	28	42.5	38.5	33.5	47	43.5
20	7	13|14	HSFX2	Q9UBD0	JHU20559.B20C7R14	23	28.5	42.5	31	61	42	35	42.5	32	40	31.5	33	41.5	36.5	32.5	43.5	51	41.5	45	81.5	36	40	48.5	39	35.5	33.5	35	38.5	109.5	38	39.5	34.5	39	35	178.5	31	33	32.5	77.5	42.5	40	35.5	46.5	45	32.5	37	32	35	36.5	37.5	35	33	34.5	148.5	36	294.5	104	28.5	27.5	34	46	34	63.5	43	92.5	40	27.5	93.5	59	59	115	85
20	8	13|14	GBX2	P52951	JHU19637.B20C8R14	23	24	33	32.5	31.5	30.5	28	31	28	29.5	29	29	33	33	32.5	30.5	36	30	31.5	37	28	34	35	31	29.5	31	32.5	34	31	33.5	32.5	31.5	31.5	29	61.5	30.5	29.5	30	39	31	35	29	30.5	30.5	31.5	30	34	33.5	31	33	32	32.5	31.5	49	33	93.5	38.5	27	27	26	32.5	30	37	33.5	36.5	27.5	26.5	33.5	26.5	31.5	34.5	31
20	10	13|14	AEBP2	Q6ZN18-2	JHU26094.B20C10R14	23.5	24.5	33.5	30.5	33.5	30.5	30.5	28.5	31.5	28	30	31	34	33.5	37.5	30.5	36	30.5	29.5	32	29	31.5	33	32	31	31.5	30.5	33	32.5	33.5	32.5	32.5	34	31.5	53.5	30.5	30	30	39	31	32	29	31.5	31	31	30.5	33.5	31.5	34.5	32	30.5	31.5	31	47.5	31	89.5	36.5	26.5	25	28.5	33	31	41	32.5	39.5	31.5	27	35	32.5	31	32	37
20	11	13|14	BANF1	O75531	JHU19561.B20C11R14	23	24.5	34.5	30.5	30	33	31	80	31.5	29	31	30.5	32.5	30	28.5	31.5	43	33.5	33	43	30.5	37	35.5	33.5	30	30.5	35	33	37	32	34	32	30.5	32	86	31.5	32.5	30	52	32	37.5	29.5	38	33	33	36.5	34.5	36.5	32.5	31.5	33	30.5	32	70	32	149.5	45.5	25.5	26	26.5	34	34	40.5	35	40	33.5	28.5	42.5	33.5	33.5	43	41.5
20	12	13|14	RIOX1	Q9H6W3	JHU12838.B20C12R14	23	25	34.5	30	36.5	33.5	34.5	36.5	31.5	33	30.5	32	44	37.5	36.5	35.5	43	35.5	33.5	42	31	35.5	42	35	38	35.5	33	34.5	57	32	35	33.5	34	35	75.5	34.5	35.5	33	70	34	36	33.5	41	35	31.5	31.5	34	34	36	33	34.5	33.5	32	78	36	153	48	25.5	27	31	36.5	35	50	35	47	40	31.5	43	38.5	35.5	45.5	41
20	13	13|14	HOXA9	P31269	JHU20635.B20C13R14	23.5	27	30.5	30	38	33	31.5	30.5	30	29.5	31.5	33	30.5	34	30	30	39	31.5	30.5	37.5	33	35	36	33	30.5	31.5	30	30	36.5	32	32.5	30.5	34	30	59	30	31.5	30	47	31	32.5	31	37	31.5	30.5	30	32	32.5	33	32.5	30.5	30.5	31.5	57.5	31.5	107.5	43	26	26	26.5	33	31.5	38.5	34	40.5	31	25.5	32.5	33	31	42	39.5
20	14	13|14	RBMX2	Q9Y388	JHU19680.B20C14R14	23	24.5	33.5	33.5	33	34.5	32	34	29.5	30	29.5	30.5	32.5	31	30.5	32.5	39	31	36	35.5	31	31	35.5	32	34	31	30.5	35	34	32.5	31.5	32	31	31.5	63	31.5	30	33	39	43	37	29	33	34.5	31	30.5	31	31.5	31	32	32	31	30.5	54	33	79	39.5	25.5	28	29.5	33.5	30.5	38.5	34	37.5	30	29.5	32	31	34	38.5	36
20	15	13|14	CNIH4	Q9P003	JHU00308.B20C15R14	23	28.5	42.5	36	36	39	31.5	37.5	33.5	35	31	32.5	42	32.5	32	43.5	46	37	39.5	55	39.5	42	44.5	34	35.5	32.5	34	38	38.5	34.5	36	36	39	32	155.5	30.5	32	31.5	83	34	42	30	50.5	39.5	38	30.5	35.5	36	37	35	33.5	36.5	32.5	143.5	35.5	336.5	63.5	28	27.5	31	41.5	38.5	59.5	40	69	37	31.5	84	56.5	49.5	86	65.5
20	16	13|14	HPS5	Q9UPZ3-2	JHU13347.B20C16R14	23	25.5	35	31	42	34	30.5	30.5	28.5	32.5	29	34	31	31	31.5	35.5	42	34	36	42	34.5	34	39.5	30	33	30	30.5	36.5	58	32.5	34.5	33.5	33	30.5	77.5	33	30	32	49	33.5	37	30	40.5	34.5	32.5	31.5	31	31	34.5	31.5	31.5	33	30	72	32.5	175.5	49	25.5	26.5	26.5	38	34	45.5	37.5	46.5	35	28.5	42.5	40.5	38	49.5	44
20	17	13|14	Q640n4	NA	JHU19781.B20C17R14	22.5	26	34.5	34	43	36.5	29	32	28.5	30.5	31.5	31.5	34	43	33	35.5	40	40	35.5	44	34.5	37	39	33.5	174.5	34.5	30.5	36.5	70.5	40	30	31.5	147.5	33.5	68.5	31.5	36	31.5	42	35	34.5	34.5	70	33.5	31	31.5	34.5	33	34.5	87	34.5	33	32.5	58.5	35	118	44	25.5	26.5	28.5	33	31	41.5	34.5	42	32.5	30.5	41	36.5	34.5	41.5	39.5
20	18	13|14	ZNF271P	NA	JHU26207.B20C18R14	23	25	31.5	31.5	42.5	37.5	29	30	32	30	28	31	37	33	33.5	33	37.5	42.5	34	46.5	35.5	32.5	41	31.5	31	34.5	29.5	36.5	130	33	32.5	33.5	32.5	30.5	72	31	31	31.5	49.5	34.5	41	31.5	41	36	34.5	32	31.5	36	35	31.5	31	34	33.5	71.5	33	158.5	49	27	26	27	31.5	32.5	43.5	35.5	50	34.5	27	45.5	32.5	34	39.5	41
20	19	13|14	Wiz	A0A669KBG4	JHU19866.B20C19R14	23	24	31.5	30.5	34.5	32.5	30.5	29.5	29.5	29	29	29.5	33	29.5	31	31	38.5	33.5	33	38	30.5	34.5	35	32.5	31.5	32.5	30	33.5	34.5	33	32	30	31.5	31.5	51.5	30	29.5	30.5	41.5	31	34	29.5	32.5	31	32.5	33	32	33	35.5	30	30	30.5	32	37.5	32	85.5	37.5	28.5	28.5	27.5	32	30	37	34	37.5	30.5	29	29	29	31.5	37	37.5
20	20	13|14	PGAP2	Q9UHJ9-3	JHU14004.B20C20R14	22.5	25.5	48	34	36	46.5	36	37.5	33	37.5	30.5	35.5	41.5	35	31.5	44	47	33.5	39	83	33.5	41	42	38	37	32	33	39.5	39.5	34	40	36.5	42.5	31	208	31.5	37.5	35.5	93.5	38.5	39.5	32	59	42.5	32	32.5	34.5	38	36.5	33.5	38	34.5	34.5	203	33	473	128	27.5	29	30	38.5	34.5	76	44.5	100.5	46.5	31.5	89.5	66	51	116.5	86
20	21	13|14	ECD	O95905	JHU19814.B20C21R14	22.5	28.5	45.5	34	44	44	48.5	34.5	29.5	37	29	31.5	72.5	36	37	44	47	39	42	91.5	35	42.5	71.5	33	54	34.5	31	35.5	93	43	38	38.5	37.5	33	156.5	33	37	36	77.5	38	43.5	39	88.5	46.5	36	34.5	38	40	46.5	37	40.5	36	34	125	32.5	395	75	27	29	31.5	37	35	73	39	83.5	81	43.5	113	60	50.5	97.5	74
20	22	13|14	DPF1	A0A804CCM0	JHU19625.B20C22R14	22.5	25.5	37	34.5	41	42.5	36	37.5	31	35	31	32.5	42	35	35.5	39	39	32.5	37	45	57	41	41	33.5	38	41.5	31.5	37	45	37	34	33	34	33	87.5	34	36.5	32	50.5	35.5	42.5	32	44	41	34	33	32	33.5	32.5	51	34.5	33	32.5	88	35	161	54.5	28	26.5	33.5	35	33.5	48.5	39	51	36	28.5	61	38	45	53.5	54.5
20	23	13|14	AOAH	P28039	JHU00772.B20C23R14	22.5	25	37.5	31	53.5	39	32.5	28.5	27.5	33	32	32.5	40	35.5	31	38	45	37	38	56.5	33.5	36.5	40	33	35	36.5	30	37	120.5	33	40	32	34	32	113.5	30.5	36.5	32.5	49.5	33.5	35.5	30.5	42	38	32.5	33	32	35.5	36.5	34	31	31.5	32.5	98	36	230	63	27	26.5	33	38	33	43.5	35	55.5	34.5	29.5	65	38.5	37	49.5	44.5
20	24	13|14	PRH1	A0A024RAQ4	JHU14871.B20C24R14	24	27.5	49	34	37	48	32	35	33	39	34	34.5	62	34	38	53.5	63	34.5	41.5	91	36	51.5	81.5	39.5	43	35	35.5	42	38.5	37	44.5	41	44.5	36	209	35	36	34.5	92.5	48	43.5	37	72.5	47	37	33.5	39.5	41	46.5	37.5	50.5	38.5	31.5	168.5	39	440	123	28.5	27.5	35.5	46	38.5	88.5	41	122.5	47	32	125	92	63	138	93.5
20	25	13|14	Q91wf9	NA	JHU19914.B20C25R14	23	27	35.5	37	36.5	35	29.5	32.5	28	37.5	30	30.5	37	30.5	34	33.5	42	38.5	35.5	38	33.5	38.5	36	33	34	32	33.5	34.5	36	35	35.5	34	32	37	92	31.5	33	31.5	55.5	33	41.5	30.5	38	34.5	33	34	38	36	34	31	31	31	32	86.5	33	134	47	26.5	26.5	28.5	37.5	34.5	46.5	36.5	40.5	40.5	31.5	39	35	36.5	43	48
20	26	13|14	RCOR3	Q9P2K3	JHU14237.B20C26R14	23	30	90.5	38.5	58.5	48.5	36.5	45.5	32.5	36	31	47	50.5	51.5	48	42	44	40.5	38.5	55.5	37	137	54.5	39.5	39	43.5	38	39	66.5	40.5	42	41	46.5	38	155.5	41	53	33.5	65	65.5	47.5	35	52	44.5	40.5	40.5	39.5	36	41	235.5	44	41	47	112.5	45	230	69	154	60	60	385	45.5	185.5	48	56.5	39.5	37.5	80	110	45	59	77.5
20	27	13|14	IVNS1ABP	Q9Y6Y0	JHU19742.B20C27R14	23	25	36.5	40.5	56.5	37.5	41	77.5	36	36	38.5	42	147	196	34.5	40	61	36	40	48	35.5	442.5	62.5	49	77.5	95.5	40	42	46	38.5	45.5	71	124.5	45	98	36	52.5	35.5	56.5	59	90	43.5	52	66	41	40	51	59	35.5	72.5	39.5	51.5	40.5	75	40	138.5	51.5	30	30.5	46	44.5	39	56.5	82.5	62.5	39	37.5	48.5	60.5	147	65	49
20	28	13|14	GABPA	Q8IYS3	JHU26231.B20C28R14	23.5	24.5	37	31.5	39.5	47.5	66.5	34	31.5	35.5	36.5	49.5	50	32	43.5	35.5	45	33	47.5	40.5	43	40.5	45	35	41.5	39	34	36	52.5	31.5	37.5	33.5	38	35.5	100	51.5	30	33.5	49.5	35.5	39	34	42.5	35.5	32	38	34.5	42	37.5	33.5	32	32.5	32.5	66	39	128	55	32	29	34	36.5	33.5	42	38	52.5	30.5	28.5	43	38	41.5	41.5	44.5
20	29	13|14	GCM2	O75603	JHU19733.B20C29R14	23	28	33	36	33	30.5	29.5	29	30	32.5	30	29.5	35.5	30.5	35	33.5	37	34	34.5	36	32	36.5	34.5	31.5	31.5	31.5	30	33.5	38	35.5	32.5	35	32.5	33.5	55	32.5	31.5	31.5	38.5	42.5	36	31	35.5	43.5	33	32	31.5	33	32.5	34	35.5	35	31.5	58	37	77.5	41.5	29	30	29	35	35	38	37	33.5	29	30	35.5	28	28.5	36	34.5
20	30	13|14	GLIS1	Q8NBF1	JHU19730.B20C30R14	23	25	37	35	34.5	34.5	30.5	29	28.5	38	30	30.5	34.5	31	30.5	31	35	30.5	30.5	40.5	34	35	36	32	35.5	34	32	33.5	44	33.5	32	31.5	34	33	61	33.5	36	30	44	33	34.5	29.5	43	35.5	34.5	31	35.5	34.5	30.5	33.5	31	31	31	61.5	34.5	97.5	48	27.5	26	29.5	33.5	33.5	37.5	32	39.5	31	29	35.5	32.5	33	38	33
20	31	13|14	PHF10	Q8WUB8-2	JHU21937.B20C31R14	23	25.5	35.5	35	58	39	34.5	36.5	32.5	34.5	32	33.5	40	37.5	37	37	41.5	44	37.5	49.5	37.5	38.5	43.5	35	32.5	36.5	31.5	41.5	169	37	36.5	32.5	36.5	36.5	88.5	34.5	34.5	33	65.5	37	38	33	45.5	37	32.5	32	34.5	34	33	37.5	36.5	32	34.5	80.5	33	175	55	27	29	31	38.5	36.5	47.5	38.5	64.5	39	29	52	39.5	36	45	46
20	32	13|14	PITX3	O75364	JHU19675.B20C32R14	23	26	37	37.5	34.5	32.5	32	37	30.5	32.5	30.5	29.5	35	31.5	32	35.5	38	31.5	34.5	35.5	29.5	37	35.5	35.5	32	31.5	33	33	32.5	33	35.5	34.5	33.5	32	60	32	36.5	30	44.5	34	39	31.5	37	34	32.5	33	31	33.5	32	33	32.5	34	31.5	57.5	34.5	87	40	26.5	28.5	29	32.5	32	40.5	34.5	37.5	27	30.5	34	31.5	30.5	39.5	37
20	1	15|16	ZNF71	Q9NQZ8	JHU14073.B20C1R16	22.5	24.5	34	30.5	30.5	32.5	32	30.5	30.5	31.5	30	30.5	32	32	31	31	38	30.5	32	34.5	28.5	33	34.5	32	29.5	31	30	33.5	31	31.5	31.5	30.5	31	28	64.5	30	33	31	45.5	31	38.5	28	33.5	31.5	30.5	31.5	30.5	35.5	30.5	31	31.5	31.5	31	58	31	79.5	38	25.5	26.5	26	34.5	31	39.5	31	33	29.5	27	37	33	28	37.5	35
20	2	15|16	BPY2B	O14599	JHU14277.B20C2R16	23	27	34.5	38	46.5	34	30	26.5	31	29.5	30	29	32	31	30	30.5	39	52	34	50	30.5	33	36.5	31.5	33	32	29.5	39	123.5	32.5	35	31	31.5	29.5	128.5	34.5	34.5	32	43	32.5	32	29.5	32.5	35	30	31.5	30.5	35.5	30.5	36	30.5	30.5	30	71	32.5	133.5	42	24.5	27	26	32.5	31.5	48.5	34.5	40.5	29	28.5	40	34.5	30.5	36	39
20	3	15|16	HSD17B10	Q99714-2	JHU01185.B20C3R16	23.5	25	43	36.5	55	43	34.5	29	32.5	33	31.5	30.5	38	32	37	41	51	44.5	41.5	77	31.5	36	45.5	32	34.5	32	31.5	48.5	190.5	34	38.5	31.5	34.5	34.5	206.5	31	33.5	32	85.5	33	37.5	32	44.5	40.5	33	33	31	31	35.5	37	33.5	31.5	34	174.5	35	373	86	28.5	26	29.5	39	33.5	67	40	90.5	37	30.5	84	60	58.5	67.5	61
20	4	15|16	HES5	Q5TA89	JHU16650.B20C4R16	23	24	33	31.5	38	32.5	29	36	28.5	29.5	30	32.5	34.5	29	29	31.5	39	34	34	40	30.5	34	35.5	31	29.5	33	30.5	34	58.5	32	31.5	30	32.5	29	77.5	34	33.5	34.5	48	34	33.5	29	35	34.5	32.5	32	30.5	32	30.5	34.5	34.5	31.5	31	68.5	33	133.5	47.5	28.5	25.5	28.5	34.5	31.5	43	35	36	32.5	27.5	39.5	35	33	38.5	39
20	5	15|16	SIL1	Q9H173	JHU00843.B20C5R16	24	25.5	40.5	35.5	44.5	37	34.5	39	31.5	37	33	32.5	44	40	37	39.5	61	40.5	46	70	32.5	40.5	57	33	42	34	31.5	40.5	108.5	33	42	31.5	38.5	31	167.5	33.5	33	32	84	42	43.5	31.5	44	44	32.5	31.5	31	36.5	40	35.5	33	35	34	112	37	318.5	87.5	27.5	29	33	38.5	33	62	40	62	43	35.5	75	61.5	45	97.5	64
20	6	15|16	PNKP	Q96T60-2	JHU15256.B20C6R16	24	30.5	44.5	40	48	40	39	94.5	35	38	31	44	39	40	37.5	38	50	116.5	49	55.5	41.5	41.5	56.5	36.5	37.5	37.5	36.5	44	87	40.5	39	36.5	34.5	36.5	122	43.5	38.5	36	63.5	47	39.5	39.5	44	42.5	121	40	34.5	35.5	39	43.5	110	35.5	37	90.5	35.5	176	91	28.5	31.5	33	38	45	51	40.5	95.5	44.5	36.5	46.5	47	44	69.5	50.5
20	7	15|16	TCF19	Q9Y242	JHU24009.B20C7R16	23.5	25.5	33.5	33.5	37.5	33	28.5	43.5	29	31	29	32	31.5	30.5	31.5	32	42	33	32.5	40.5	32.5	37	33	30.5	31	31	30	34.5	46.5	32	34	33	31.5	32.5	71	31.5	30	31	51.5	31.5	30.5	30.5	35.5	32	31	31.5	32.5	32	34	33	32	29.5	31.5	57.5	32	108	46	26	25.5	27.5	35.5	33.5	41	33	42.5	34.5	29.5	38	34	35	44	37.5
20	8	15|16	BHLHE40	O14503	JHU19611.B20C8R16	23.5	26	51	38	38	51	36	59.5	35	38.5	29.5	32	43.5	31.5	35	42	62.5	31.5	43.5	76	31	47.5	45	37	36.5	35	34	43	45	34	45	32.5	41	34	169.5	34.5	36.5	33.5	100.5	43.5	39	32.5	52	59	34.5	34	31	33	38	34.5	32.5	33	31.5	167.5	35	384	156.5	25	29	32.5	41.5	41	102	37.5	129	48	32.5	174.5	76	66	120	108.5
20	9	15|16	BAX	Q07812-3	JHU10373.B20C9R16	23	25	68.5	37	39	87	34	28.5	32.5	41.5	31.5	30.5	53.5	35	34	42.5	63	33	51.5	96.5	33	47.5	46.5	36	38.5	36	29.5	46	48	34	38	33.5	46.5	34	179.5	35	35	33.5	115.5	40	36	32.5	53	64.5	34	33	32	35	39.5	34.5	38	33.5	35	229	32	420	190.5	28.5	27	33.5	41	33	131	42	178	54.5	31.5	235.5	81.5	120	132	142.5
20	10	15|16	EYA3	Q99504-3	JHU19722.B20C10R16	23	26	34.5	33.5	60.5	37.5	31.5	30.5	30.5	30	30.5	31.5	34.5	39.5	35	33.5	37.5	49.5	41.5	47	35	34	37.5	32.5	34	31.5	30	50.5	211.5	33	31	30.5	33.5	36	96	30.5	32	30	45.5	33	36.5	33	43	36	32	35	32	33	33.5	36.5	38	29	32	68	34	139	47	27.5	28	30	34	33.5	43.5	39	57	33	34.5	45	36	31	42	42.5
20	11	15|16	PPIH	O43447	JHU00448.B20C11R16	23	24.5	38	35	40.5	34	37.5	33	32	31	31	32	58	37.5	33	31	41	213.5	37	42	32	43	52.5	36	33	37.5	32	40	42.5	34	35.5	31.5	32	33	70	32.5	37.5	39.5	44	40	39.5	34.5	39	33.5	30.5	1262.5	34	32	35	32.5	35	34	31	57	31.5	90.5	55	32.5	27.5	32.5	64	34	49	39	51	36	30	55	57	46	37.5	166.5
20	12	15|16	FDX2	Q6P4F2-2	JHU14452.B20C12R16	24	23.5	36.5	34	38.5	33	29	28.5	29.5	30.5	30.5	28.5	34	30.5	29	32.5	36.5	32	31	39	31	34.5	33	31.5	30	33	30	35	49	31.5	30.5	31	33	32.5	70.5	30.5	32	30.5	44.5	31.5	39	29.5	37.5	31	30.5	32.5	30.5	31	31.5	33.5	32	30	31.5	69.5	33	119	43.5	28.5	28.5	29	34.5	33.5	43	34	42	31.5	28.5	40.5	39.5	31	35.5	36
20	13	15|16	HOXA10	P31260	JHU19647.B20C13R16	23.5	25	36	34	32	33	28	28.5	29.5	33.5	29	30.5	33.5	30.5	30	31.5	38	30.5	32	38.5	31.5	38.5	34	32	32	31	31.5	31	31.5	32	34	30.5	34.5	30.5	61.5	31.5	31.5	32.5	45.5	34	37	30.5	34	34.5	30	32.5	29.5	32.5	32	33.5	33	32.5	30	72	31.5	138	42.5	25.5	28	27	37	33.5	41	34.5	36.5	29	27.5	42	39	32.5	41	35.5
20	14	15|16	VIL1	P09327-2	JHU05467.B20C14R16	24	24	37	34.5	46	43	31.5	33.5	33	29.5	30.5	31.5	38.5	36.5	31.5	32.5	43	29.5	36.5	43	31	37.5	33	31.5	32.5	32	31	40	52.5	32.5	37.5	31.5	32	31	90.5	32.5	34.5	36.5	43	44	35.5	32.5	43	35	32	33	34	32.5	33	39.5	33.5	31	33	70.5	33.5	121.5	54.5	28.5	27.5	31.5	37	32.5	45	36	63.5	49.5	31	56	42	35.5	45.5	50
20	15	15|16	TBPL1	P62380	JHU01233.B20C15R16	23.5	25	31.5	32.5	34	32.5	30	28.5	29	30	31	31	30	31	29	31.5	33.5	30	30	32.5	30.5	32	33.5	31.5	30.5	31	32	31.5	30	31.5	32	29.5	32	32	57	30.5	33	30.5	36	33	35.5	31.5	34.5	33	29	34.5	30	31.5	31	31	33	30	31.5	45	31	77.5	35	25.5	26.5	28.5	32	33.5	36.5	31.5	32.5	31.5	27.5	32.5	30.5	30	33	36
20	16	15|16	OR56A4	Q8NGH8	JHU07827.B20C16R16	23	25.5	38.5	34.5	37.5	35.5	35	32.5	31	30.5	32	32	43.5	34	29.5	41.5	39	36	37	53	33	33.5	36	32.5	38	36.5	30	38	46	34	36	33	32.5	32.5	126.5	31.5	32.5	31	56.5	35.5	37	31.5	39	36.5	30	33	30.5	32	36	35	34.5	29	31.5	92	33	201.5	53	26.5	28.5	29.5	37	34	45	37.5	47.5	37	27.5	69	49	42	65.5	64
20	17	15|16	URB2	Q14146	JHU12964.B20C17R16	23.5	23.5	31	34.5	33	33	32	30	31.5	30	30	30	32.5	32.5	29	33	33.5	31.5	34.5	34	29	33.5	34	31	29.5	34.5	32.5	34	33.5	33	34.5	33	31	33	51.5	30.5	34.5	33.5	40.5	32.5	34.5	30	36	30	31.5	30.5	30.5	30.5	31	31	30.5	29.5	31	58	31.5	98.5	32.5	25.5	28	26.5	36	33.5	39.5	34	40	28.5	27.5	31	31	30.5	34	31
20	18	15|16	SCAND1	P57086	JHU20936.B20C18R16	23.5	27	34.5	32	34	35	29	29.5	31.5	29.5	31.5	29	38	31.5	28.5	28.5	35	34	35.5	41	32	39	33	33	31	33	31.5	32.5	34.5	33	35	31	32	33	56	31	31	32	39.5	33	33.5	30.5	37.5	36	34.5	31.5	32.5	33.5	35	32	31	31	31.5	65.5	31	119.5	40	25.5	25.5	28	31.5	33.5	43	35.5	38.5	33	30	39.5	33.5	32	36	38.5
20	19	15|16	PDZK1	Q5T2W1	JHU01312.B20C19R16	23	31.5	42.5	40	43.5	76	37.5	38.5	35.5	36.5	35	35	72.5	38.5	53	41	45	38.5	99	43	40.5	52.5	65	36.5	233	47	33	51	53.5	35.5	65.5	42	46.5	40.5	225.5	42	46.5	41.5	51.5	44	41	37	47	42.5	48	45.5	33.5	35	39	39	49.5	35.5	37	82	86.5	140.5	106.5	30.5	30	39	58.5	46	53.5	48.5	54	72.5	39.5	49.5	39.5	89.5	121.5	54.5
20	20	15|16	COLCA1	Q6ZS62	JHU14463.B20C20R16	24	24	50.5	37	38.5	41	36	33.5	32	35	31.5	34	49	32.5	37	47	56.5	32	46.5	90	38	53	44.5	36.5	38.5	32	33	44	48.5	33	38.5	33.5	47	32	283.5	34.5	34.5	34.5	123	35.5	42	33	70.5	48.5	34.5	32.5	33	37.5	44.5	45.5	33	34.5	34	264.5	38	556	204.5	27	29.5	29	42	35.5	91.5	42	123	58.5	31.5	146.5	80.5	54.5	115	82
20	21	15|16	TCF19	Q9Y242	JHU24009.B20C21R16	23.5	24	32.5	33.5	38.5	34	29	29	30.5	32.5	32	31	32.5	31.5	30	32	36	30.5	31.5	37.5	30	37	33	34	35.5	31.5	30.5	38.5	43	34	33	31.5	32	31.5	60	32.5	34.5	31.5	42	32.5	35	34.5	36	35	30	31.5	33	34	33	33.5	32.5	30.5	31	56.5	35	82.5	42.5	25	26.5	27.5	34	35	39.5	36.5	35	30	30	43.5	32.5	31	36	34
20	22	15|16	ZNF114	Q8NC26	JHU19662.B20C22R16	24	24.5	38	38.5	35.5	32.5	32.5	33	31	30.5	31	30.5	35.5	37.5	34	32	39.5	35.5	34	41.5	31	40.5	37	31.5	30.5	30	33	36	38	34.5	33	34	34	32.5	64.5	31.5	34.5	31	39	33	34.5	33.5	35.5	35	31.5	32	34.5	32	33	33.5	32.5	34.5	32	64.5	34	96	41	27	27.5	29.5	31.5	41.5	41	39	41.5	34.5	29.5	41.5	36	30	39.5	38.5
20	23	15|16	TMCO6	A8K0D0	JHU01337.B20C23R16	23.5	24	37.5	33.5	60	33	30.5	28	31.5	32.5	30.5	29.5	36.5	37	29.5	34	36	40.5	37	44	36.5	41.5	38.5	32.5	30	30.5	33.5	47.5	152	32.5	33.5	32.5	35.5	33	75	34	32	31.5	38.5	33	39.5	32	41	39	32	32	31.5	35	34	38.5	33	30	31	68	35	116	47.5	24.5	27	26.5	34	34.5	43.5	34	45.5	35.5	29	40	33.5	33.5	45.5	39
20	24	15|16	CASP8AP2	Q9UKL3	JHU16634.B20C24R16	23	25.5	37.5	35.5	35.5	37.5	34.5	30.5	30.5	35	29.5	32.5	37	32.5	35	38.5	41	30.5	39	50.5	33.5	44.5	38.5	32.5	32	36	32	37.5	44.5	33.5	35.5	33.5	35.5	33	108.5	32	34.5	33	56.5	35.5	38	32.5	41	41	32	35.5	34.5	34	35	38	34	33	33.5	88	34	223	55	28	28.5	28	39.5	33.5	59.5	37.5	51	38	27.5	57	42.5	38	45.5	49.5
20	25	15|16	TGOLN2	O43493-5	JHU01720.B20C25R16	23.5	26	35.5	33.5	32	38	32.5	32.5	30.5	34.5	30	32	40.5	32.5	33	34.5	42	31	37	40.5	29.5	40.5	35.5	33	38.5	36	33	39	37.5	33	36.5	34.5	36	32	99	31.5	35.5	34	49.5	31.5	36	33	38.5	35.5	31.5	32	32	36.5	33	35.5	32	33.5	34	92.5	34.5	200.5	61.5	26	25.5	30	35	36.5	46.5	39.5	50.5	35.5	25	44	38	35.5	45	48.5
20	26	15|16	ILF3	Q12906-6	JHU09546.B20C26R16	23.5	26.5	35.5	35.5	37	34	32	34	29	32	30.5	30.5	34	34	35.5	35	46.5	33.5	40	34.5	30	41	34.5	32	30	32.5	30.5	35.5	41	32.5	37.5	31.5	34	31.5	68	35	34	32	302	32.5	32.5	32	35	32.5	33.5	32	30.5	33	33	37.5	31.5	34	32	64	35	127	48	26.5	26	31	46	36	83.5	50.5	44.5	33.5	29.5	33	33.5	32.5	40.5	36.5
20	27	15|16	SORCS3	Q9UPU3	JHU13003.B20C27R16	23.5	25	37.5	34.5	39.5	38.5	31	28.5	33	29.5	30.5	30.5	37.5	32	31	34.5	39	32	39	45	30.5	39	36	31	34	34.5	33	40	44	32.5	36	33	33.5	33.5	103.5	31.5	35.5	30.5	59	32.5	38	29.5	40	36	31.5	31.5	32	31	33	34	31.5	32.5	31.5	70	35.5	160	41.5	27.5	29.5	26.5	39	32	40.5	36.5	41	28.5	29	43	41.5	36	54.5	37.5
20	28	15|16	DIDO1	Q9BTC0-3	JHU23279.B20C28R16	23.5	27	35	37.5	30.5	30	34.5	29	33.5	29	30.5	30.5	33.5	30	34.5	33.5	34.5	31	35.5	36	30.5	35	33.5	30.5	33	33	30	37.5	35	34	36.5	34.5	31.5	31.5	60	32.5	31	31.5	35	33	35.5	31	34	31.5	33.5	31.5	32.5	33.5	31	33	32.5	32	30.5	47	35	60	40	30.5	26	26	33	32.5	37.5	34.5	33.5	27.5	26	35	28	34.5	32.5	37.5
20	29	15|16	DCAF1	Q9Y4B6	JHU13012.B20C29R16	23	31.5	36.5	32.5	37.5	33	30.5	31.5	30	33.5	29	31.5	37	29	34	35.5	37.5	33.5	39	43	33.5	39	32	32	31	32	31	41	47	34.5	33.5	31	33	34.5	75	33	30.5	31	39.5	34.5	35.5	39.5	42.5	36	30	35.5	32.5	35.5	33.5	34	30.5	30	31	76.5	33.5	125.5	54	27	27.5	31.5	34	33	44.5	33.5	43.5	30.5	26.5	42	32.5	35	41.5	39.5
20	30	15|16	SCAND1	P57086	JHU20937.B20C30R16	23	28	34.5	32.5	35	33.5	28	30	29.5	32	30.5	33.5	35.5	32.5	34	31.5	33.5	31.5	32	40	32	33.5	32.5	34	32.5	31	32	36.5	37.5	34	32	31	31.5	32	71	32	35	31	40	31	31.5	29.5	39.5	32.5	31	35.5	32.5	34	37.5	31	33.5	33.5	34.5	68.5	33	118	45	26	27	28.5	35.5	31.5	45.5	34.5	41.5	33.5	26	41.5	31.5	34	37.5	39
20	31	15|16	CSTF2	P33240	JHU22027.B20C31R16	23.5	28	32	33.5	37.5	30.5	32.5	34	30.5	33	35.5	30.5	40	34	34.5	36	38.5	35	38	41.5	31	38.5	34	30.5	33.5	31.5	33.5	37	38	34.5	35.5	33.5	36.5	33.5	66	32	36.5	32.5	44.5	37.5	80	32.5	38.5	32.5	35.5	36	33.5	35.5	31	36	33	31.5	34	60	35	89	47.5	26.5	28.5	27.5	37	36	42	37.5	39	32	30	33	35	34	42.5	37.5
20	32	15|16	GATA4	P43694	JHU19636.B20C32R16	23	24.5	34.5	33.5	34	33.5	29	46	31.5	30.5	29.5	32.5	31	31.5	34	41	40	34	34.5	39	31.5	34.5	32	33	37	34	37	38	35	37.5	35.5	31	32	34.5	50.5	32.5	36.5	30	42	33.5	37	36	37	33	32	34.5	32	32	34.5	32	42.5	33	36.5	66	32	87	38.5	26.5	27	27.5	35	33	41	36.5	37	34	32	39.5	28.5	32.5	37	33.5
20	1	17|18	CPA2	P48052	JHU02038.B20C1R18	23	25	38.5	32	72	36	29.5	29.5	33.5	34.5	30	30	43.5	35	35.5	38	44	48.5	44	48	32.5	33	48	31	33	31	30.5	37.5	279.5	32.5	33.5	30.5	31.5	29	135	31.5	34.5	35.5	60.5	34	46.5	33.5	42.5	42.5	31.5	31.5	83	34	31	34.5	32.5	32	30.5	98.5	32.5	212	53.5	27.5	26	25	36	32	48	38	55.5	33.5	31	54.5	42.5	38	50.5	45.5
20	2	17|18	PDGFRA	P16234	JHU13959.B20C2R18	23	24.5	50	30	43.5	36.5	30	29	34	30.5	32	36.5	47.5	31	30	35	41	37	41	45.5	32	35	38	31.5	35.5	32.5	30.5	37.5	76	30.5	38	30.5	31.5	30.5	153.5	30.5	31.5	33	67	34	36	33.5	40	46	30	30	31	32	32	30.5	32	33.5	31.5	91	32.5	238	58.5	26	27.5	25.5	38.5	30	48.5	45	40	29.5	28	114.5	51.5	54	127	107
20	3	17|18	SERINC1	Q9NRX5	JHU01708.B20C3R18	23	24.5	37	31	33.5	31.5	28	29.5	29.5	30	28.5	31.5	32	29.5	35	31	43	30.5	33	38	30	32	32.5	31	31	32	30.5	35	32	31	34	29.5	30.5	28.5	78.5	30	32.5	31	44.5	31	38	30	38.5	33.5	28	32	32	36.5	31.5	36.5	35	29.5	31.5	64	32	105	40.5	25.5	25	24.5	34	30	42	33.5	42	32	29.5	39	34	32	39	38
20	4	17|18	PAOX	Q6QHF9	JHU18209.B20C4R18	23	24.5	37.5	33.5	72.5	35	32	28.5	33.5	32.5	28.5	31.5	42	33	33.5	40.5	43.5	45.5	42	50	35.5	36	51	34	31	33	32.5	43.5	201.5	31	35.5	30	31.5	33	157.5	31	33.5	32.5	72	34	45.5	32	41	40.5	28	30.5	33.5	33.5	34	31.5	34	36	32	114	32	340	74.5	26.5	27.5	29.5	38	33	54.5	38	69.5	38	27.5	72.5	44	46	69.5	53
20	5	17|18	SERPINE1	P05121	JHU01324.B20C5R18	24	26	47	34	56.5	50	34.5	34	34	36.5	31.5	35	44	33.5	43	40.5	79	46.5	51.5	96.5	38.5	41	65	38.5	40.5	36	36	46	163	38.5	39.5	33.5	37	34.5	223	32	39.5	36	102	40	46.5	36.5	57.5	47.5	33	30	38	37	41.5	36.5	35.5	36	31.5	203.5	37.5	495.5	113	32.5	29	36	51.5	37	82	41	104	52	35.5	87.5	71.5	62.5	115	71
20	6	17|18	ZNF708	P17019	JHU16805.B20C6R18	23	25	37.5	31	36	36.5	31	30.5	28	29	28.5	28.5	33.5	34	77	29.5	45.5	36	38.5	45.5	33	34	36.5	32	34.5	32.5	30.5	36	35	31	36.5	29.5	32.5	32	107.5	31	34.5	32.5	49	38.5	35.5	30.5	35.5	37	30	35.5	32.5	31	34.5	31.5	32.5	32.5	31.5	75	33.5	163	50	27.5	25	26	32	33	43	33.5	48.5	31	28.5	37.5	34	36.5	52.5	39
20	7	17|18	HOXA10	P31260	JHU19647.B20C7R18	23.5	24.5	34	34.5	32	35.5	31	30	29.5	28.5	29.5	33	34	30	32	30.5	41	31.5	31.5	37.5	29.5	32	31.5	30.5	31.5	31.5	31	34	34	32	35	29.5	30	30	70	30	33	31	41	33.5	38.5	31	34	33	31	32	34.5	32.5	32	32	32.5	30.5	30.5	57	33.5	86.5	37.5	25.5	25.5	25	37.5	33.5	36.5	36	34	27.5	27.5	45	30.5	32.5	36	39
20	8	17|18	SMAD7	O15105	JHU19748.B20C8R18	23.5	29.5	44.5	37	60	51	43.5	55.5	29.5	39	40.5	34.5	65	108	42	47.5	61.5	36	50	67.5	46.5	54.5	62.5	49.5	45	42.5	37	49.5	59.5	48.5	74.5	44	56.5	33	98	46	48.5	101.5	111.5	183	48	49.5	48	64	68.5	40	71.5	38.5	71	69.5	47.5	48.5	39.5	114	41.5	171	57.5	36	32	41	107.5	45	65	60	126.5	137	84.5	69.5	39	55.5	61	163.5
20	9	17|18	BLNK	Q8WV28	JHU13988.B20C9R18	24	25	30.5	32	33	33.5	30	29	29.5	30.5	32	29	32.5	32	29	30.5	35.5	30	30	32	32	37	31.5	34	31	31.5	31.5	33	31	31	32	31.5	31.5	31.5	54	33	33	33.5	39.5	35	36	30	36	32	29	31.5	32	32	31.5	32	31.5	31	30.5	56.5	32.5	69.5	34.5	29	25	24.5	36	32.5	33	36	40.5	27	28.5	35	28	31	33	36.5
20	10	17|18	CELF5	Q8N6W0	JHU22122.B20C10R18	24	25.5	37.5	34	38	37.5	34	60	30.5	33	29.5	32	38.5	40	34	33.5	52.5	35	40.5	44	33	36	46	35.5	37.5	34.5	35	41.5	41	35	43	31.5	36	32	93	34.5	37.5	34	46.5	35.5	40	30.5	41	38.5	33	32.5	38	34.5	36	35.5	36.5	31.5	32.5	81	38	166.5	43.5	31	28	28	39	35	45.5	41	48.5	41.5	30	45	34.5	40	45.5	52
20	11	17|18	SMPD2	O60906	JHU02189.B20C11R18	24	27	41	32.5	38	40.5	33	39	31	31.5	31	35	40	35.5	33.5	38.5	48	38.5	42	45.5	34.5	40	40	35.5	38	34	32	42	59.5	33.5	34	32.5	34.5	31.5	104.5	32	41	34.5	53	33.5	37.5	29.5	45	35	37.5	32	34	32.5	40	35	35	35.5	34	104.5	36.5	213	74	29	26	28	39	33	55	39	59	33	30.5	70	51.5	43	57	53
20	12	17|18	C5AR1	P21730	JHU00203.B20C12R18	24	25.5	41.5	35.5	35.5	38	33	30.5	30	35	29	30.5	38.5	30	35	38.5	54	36.5	43	68	31.5	36	42	34.5	32	34	32	40	38.5	34	37.5	32.5	34	29	161	31	31.5	35	75.5	32.5	37	30	37.5	43	33.5	30.5	32	35	33.5	36	37	36	32.5	124	31.5	247	84	27	27.5	28.5	39	35	58	39	56.5	37.5	29	61	50.5	43.5	83	53
20	13	17|18	UHRF2	Q96PU4-2	JHU24351.B20C13R18	24	25	34	35.5	32.5	31	32	29	28	32	30.5	28.5	36	33.5	29.5	30.5	35	29.5	33.5	32.5	32	35	34	31	35	32.5	30	41	32.5	30.5	35.5	32.5	32.5	31.5	68.5	32.5	31.5	32.5	45	32	38.5	30	37	34	28.5	30	31.5	34	32.5	33.5	31	31	31	52	34.5	76.5	36	27.5	25	26	36	31.5	39	34	33.5	29.5	28	31.5	30	27.5	36.5	38.5
20	14	17|18	STARD4	Q96DR4-2	JHU05361.B20C14R18	23.5	25	36.5	36	37	39	31.5	31	28	31.5	30	34.5	37	31	35	35.5	44.5	33	38	42	30	38.5	36.5	31	36	32.5	34	38	52.5	30	36	34	31	33	88	31.5	35	32	58	32.5	37.5	29.5	36.5	36	30.5	32	31	35.5	33	34	33	31	33	86	37.5	190.5	60	25	27	30	38	35.5	47.5	38	50.5	37	27.5	62.5	47.5	41.5	45	49
20	15	17|18	LEPROT	O15243	JHU01490.B20C15R18	24	30	71.5	35.5	44.5	65	34	48.5	36	42	32.5	35	49	38.5	39.5	68.5	69	45.5	77.5	122	40	60	86.5	42.5	41.5	37.5	36	50	99	36	48.5	44.5	42.5	36	351	36	41	41.5	157.5	48.5	46	33.5	82.5	72.5	40	34	38	44	50.5	47.5	41.5	37.5	35.5	277	41	754	220.5	31	32.5	35.5	55.5	49	129	46.5	159.5	66	31	199	90.5	93	219	168.5
20	16	17|18	ACTR2	P61160	JHU17259.B20C16R18	23.5	25.5	37.5	32.5	65.5	39	32	30.5	30.5	31.5	30.5	30	36	41	30.5	39	36.5	49.5	38.5	51.5	33.5	37.5	42.5	31.5	35.5	31.5	33.5	48.5	223.5	33	34	32	30	33	69	33.5	41.5	35.5	44.5	32	42	31	43.5	36.5	29.5	32	33.5	32	34.5	39.5	35	31.5	31.5	83.5	33	149.5	46.5	26	26	28.5	34	32	46.5	37	56.5	32.5	27.5	50	37.5	35.5	43	38
20	17	17|18	ETNK1	Q9HBU6	JHU15693.B20C17R18	23.5	25.5	72	40.5	56.5	60.5	46	185.5	38.5	40	37	49	62.5	59.5	32.5	105	129.5	45	58.5	105	132	130	145	156.5	46.5	335.5	64	75.5	94.5	38	65.5	37	59.5	58	267	60.5	96.5	66	124.5	62.5	56.5	45.5	70.5	89	45.5	44	42	39	58	55	81	50.5	37	156	41	515.5	139.5	47.5	33	44	71.5	67.5	60	72	81.5	75.5	37.5	242	197	117.5	338	181
20	18	17|18	PIAS4	Q8N2W9	JHU22760.B20C18R18	23.5	25	40.5	36.5	33	34.5	31.5	147.5	32	29	29.5	30	34.5	32	31.5	39.5	37.5	30	33	39.5	30.5	39	35.5	30.5	30.5	32	30.5	38	39	31.5	37.5	32.5	35	32	86	32	31	32.5	46	39	42	31	37.5	35.5	29.5	34.5	33.5	33.5	35.5	33.5	33	31	33	85.5	35.5	170.5	47.5	29.5	25.5	27.5	32.5	35	42	38.5	46	32.5	27	42	34.5	37.5	42.5	46
20	19	17|18	APEX2	Q9UBZ4	JHU02309.B20C19R18	22.5	26.5	40.5	36.5	61.5	47	32	35	33.5	35	33.5	34.5	42.5	40.5	34	33	69	43.5	43	66	35	54.5	47	61	39	35	34.5	59	196	34	39	31.5	35.5	36	121.5	32.5	48	35.5	69.5	35.5	41	34	47	49.5	37	41	36	39.5	41	35	32.5	38	33	125	38.5	281	86.5	26.5	30.5	36.5	38	32.5	69.5	40	79.5	45.5	30	88	49.5	49	64.5	80
20	20	17|18	S1PR1	P21453	JHU00214.B20C20R18	23.5	24.5	40.5	32	41	45	30.5	32.5	30	31.5	32.5	36	40.5	33	33	38.5	37.5	32	37.5	48	36.5	47	35	32	33.5	31.5	30.5	40	41.5	32.5	41	33	32	30.5	111.5	32	32.5	32	56	34.5	40.5	31.5	42.5	44	34	31.5	34.5	32	34.5	34	32	33.5	33	98	34.5	181.5	58	30.5	27	28.5	42.5	31	48.5	40	43.5	31.5	31.5	59.5	49.5	44.5	75.5	69
20	21	17|18	CPEB3	Q8NE35	JHU23980.B20C21R18	23.5	24.5	47.5	36	48	50	40	52	31	52	31	31	69.5	40.5	39.5	44.5	53.5	40	73.5	80	38.5	50.5	71	33	146	39	37.5	43	106	45	43	36	40.5	39	189	35	45	33.5	110	46	40.5	36	55.5	49.5	34	32.5	36	39.5	38	41	40.5	45.5	36.5	178	44	490	128.5	29.5	28	39.5	50	34	82.5	43.5	101	53	30.5	116.5	63	61	89	101
20	22	17|18	DDIT4L	Q96D03	JHU01283.B20C22R18	23.5	28	52.5	36.5	54.5	50.5	38.5	36.5	32	42	29.5	36	51.5	37	34	47.5	68.5	43.5	57	88.5	35.5	48.5	50	38.5	40.5	34	33	48	116	36	47.5	35.5	40	36	277.5	34	41.5	34	121	38.5	46.5	34	60	44	33.5	33.5	34.5	39	41.5	38	40.5	34	35	250	37.5	655	167.5	33	31.5	32	41.5	39	73.5	52	105	48	31.5	151	75.5	55.5	105.5	103
20	23	17|18	KLHL20	Q9BS75	JHU01973.B20C23R18	22.5	27	37.5	31.5	48	37	31	32.5	29.5	28	30	31.5	36	33.5	30.5	34	40	38.5	35.5	41.5	30.5	36.5	39	33.5	33	34	31	41.5	95	33	35.5	32.5	31	31	77	33	31.5	29.5	47	35	42	31.5	38.5	34	34	31	32.5	35	36.5	31.5	37	34.5	31	66.5	33	144.5	52.5	27	26.5	26	39.5	32	42	36	46.5	31	28	49	36	34.5	44.5	47.5
20	24	17|18	FKRP	Q9H9S5	JHU18268.B20C24R18	23	26.5	40	30	96	38	31.5	30.5	34.5	34.5	31.5	32	43	44	32.5	36.5	46	50	39.5	52	35.5	35	46	31	35.5	30.5	31.5	63	304	33.5	38.5	31	31.5	32.5	109	32	35.5	33	48.5	32.5	42.5	29.5	51.5	46	29	31	35	35.5	35	39.5	33	34	35	90	35	186	50.5	28	27.5	29.5	38	33.5	51.5	40	60.5	38.5	27	57.5	40	40.5	50	50.5
20	25	17|18	HHEX	Q03014	JHU03304.B20C25R18	23.5	26.5	36	31.5	33.5	36	30.5	31.5	30	30	28	29	34.5	36.5	30.5	32.5	37.5	31	33	38	29.5	35	33	31.5	30	34.5	30.5	33.5	33.5	31	34	32	31	29	83.5	32.5	33	31	42.5	34.5	40	30.5	39.5	35.5	29	32.5	32	33	34.5	33	33	31	31	67.5	33	108.5	43	24.5	25.5	27.5	36	32	42	38.5	39	29.5	28.5	30.5	29	33	40.5	40
20	26	17|18	WRAP73	A0A0A0MRV3	JHU00383.B20C26R18	23	28.5	33.5	37	51	34.5	32.5	29.5	29	29	28.5	28	35	35.5	31.5	32.5	37	45.5	36	45.5	37	34.5	40.5	31.5	33.5	37	30	43.5	120.5	32	37	36	35	31	108	32	36	31.5	40	33	43.5	31	40	37.5	30	33	33.5	33.5	31.5	35	33.5	33	33	57	34.5	105	47	28	26.5	28	35.5	30.5	44	33.5	50	32	31	36.5	32	61	46.5	38
20	27	17|18	ZNF451	Q4KMR5	JHU16576.B20C27R18	23	25	35	32	35	33	30.5	29.5	30.5	33	33.5	32	35.5	35	32	33.5	34	31.5	32.5	34	31.5	36.5	33	31.5	36.5	33	33.5	47.5	32	35	32	34.5	34	29.5	65.5	32.5	31.5	32	43.5	34.5	38.5	31	34	35	33.5	31	30.5	34	33.5	32	37	33.5	31.5	57	39	58.5	34	29	27	26	36	32	39.5	35.5	37	31	30.5	34.5	33	30.5	30.5	32
20	28	17|18	USP10	Q14694	JHU22865.B20C28R18	23	24	37.5	34.5	34.5	37	30.5	33	32.5	32.5	30.5	30.5	43.5	29.5	34	35	46	33.5	36	45.5	32.5	34.5	38	33	42.5	36	31.5	40.5	39.5	35	37	33	34	31.5	131.5	34	37.5	33.5	52	36	39.5	38.5	41.5	39	32.5	33.5	34.5	34	35	33	34.5	35.5	33	83.5	38	174.5	65.5	27	28	30.5	38	34	47	38.5	49	32.5	29.5	53	34	41	68.5	48.5
20	29	17|18	FGFR2	P21802-20	JHU15409.B20C29R18	23	27	35	35.5	40.5	31.5	33.5	30.5	29.5	31	31	32	34.5	32.5	32	32.5	37	35	33.5	35.5	31.5	35.5	33	33	33	34.5	30	44	55	32.5	37	31	30.5	33.5	49	30.5	32.5	30.5	38	33.5	35.5	32	36	35.5	32.5	29.5	33.5	32.5	35	34	36.5	32.5	31.5	51.5	37.5	70	40	27.5	28	25	36	37	36.5	33	38.5	27.5	29	31	30.5	29	35	33
20	30	17|18	USP13	Q92995	JHU22797.B20C30R18	24	25.5	113	38	68.5	54	37	42	37	39	33.5	36.5	58.5	37	42.5	50	68.5	46.5	94.5	87	39	51	70	35.5	51.5	64	37.5	57	125	42.5	1486.5	39.5	45	46	248	34.5	45	43.5	112.5	52	55.5	97	88	58.5	63.5	74.5	46	41.5	47	109	37	64	36	229.5	54.5	532.5	139	33	35.5	40	47	56.5	113.5	162.5	123.5	50	38.5	103	62	79	123.5	155.5
20	31	17|18	USP46	P62068	JHU24318.B20C31R18	23	25	37.5	34.5	53	37.5	33	30	30	34	32	30	41	35.5	31.5	35	38	42.5	36.5	46.5	36	33	41	34	34	36	32	51	157.5	35.5	36	33.5	36	33.5	81.5	34	35	31	44.5	33	39.5	29.5	44.5	45	33	32	32	32.5	32	37.5	34.5	34.5	30.5	63.5	37.5	117	48	25.5	30	33	39	33	40.5	36.5	48.5	31.5	28.5	37	32.5	35	46	41
20	32	17|18	IPO8	O15397	JHU17990.B20C32R18	23.5	26	42	34	32.5	37.5	37	31.5	30.5	31	29.5	33.5	41.5	34.5	32	35.5	45.5	35	38.5	46.5	31.5	37.5	38.5	32.5	35	33.5	32.5	50.5	38	31.5	34.5	34.5	36	31	110.5	32	33	34.5	50	36	45	32	43	35.5	31	32.5	36	34.5	37.5	34.5	34	34	36	88	40.5	214.5	52.5	28	28.5	29.5	37	34	50	35.5	46	32	32	44.5	34.5	44	50	44
20	1	19|20	NYAP2	Q9P242-2	JHU29374.B20C1R20	23.5	24	31.5	33	33.5	31.5	31	28	28	29	30	30	30	28.5	36	31	37.5	29.5	33	34	29.5	32.5	35.5	30.5	34.5	31	30.5	34.5	30.5	32	32	29.5	30	30	96	30.5	35.5	31	59	32.5	40.5	29	35	30.5	28	31	31.5	33.5	31.5	33.5	30.5	30.5	30.5	63	31	146	44	26	24	31	39	32.5	41.5	33.5	37.5	28.5	27.5	41	32.5	30	38	38.5
20	2	19|20	FRMPD2B	Q6IN97	JHU26706.B20C2R20	23.5	25.5	32	31.5	35	32.5	32.5	28.5	28	30.5	29	29.5	31	30.5	33	30	38.5	31.5	36.5	35.5	32.5	30.5	34.5	32	31	32.5	31	31.5	36	34.5	33	32	30.5	31.5	55.5	31	34.5	30	45.5	31	34.5	30	36.5	33.5	29.5	31	35	31.5	31	31	30	31	32	74	32	116	43	28	24.5	27.5	37	29.5	41.5	32.5	35	29.5	28	38.5	31	32.5	36	36
20	3	19|20	LURAP1	Q96LR2	JHU28759.B20C3R20	23	29	35	32	36	31.5	31.5	29.5	29.5	30	29	29	36	28	29	32.5	38.5	34	36.5	36.5	30	33.5	34.5	32	33	32	31.5	34	78	31.5	33.5	31.5	30	29.5	73.5	33	31.5	30.5	44.5	31.5	37	31	36	32.5	33	31	30.5	34.5	32.5	32	31.5	32.5	30.5	62	31	133	39.5	26	24.5	27	32	33	40.5	34.5	38.5	30	29	35	34	33	37.5	35
20	4	19|20	CCDC140	Q96MF4	JHU29379.B20C4R20	23.5	26	36.5	31.5	35	33	33	28.5	31	30.5	30	31.5	32	28	30	29.5	36	29	35.5	36.5	31.5	31	34	31	29.5	32.5	30.5	31	33.5	34	34.5	30	30.5	28.5	72	30	31.5	33.5	41.5	32.5	33.5	32	33	34.5	30.5	33	32.5	32.5	30.5	29.5	30	35	31	61.5	31	93	44	25	24.5	29.5	35	31	37.5	35	36	34.5	28.5	35.5	32.5	33.5	39.5	38.5
20	5	19|20	BICC1	Q9H694	JHU24641.B20C5R20	24	24.5	36.5	33.5	35.5	39	34	29.5	29	29.5	32	30.5	36.5	34.5	33	33.5	41.5	29.5	36.5	40.5	32.5	35.5	35	32	30	32.5	31	34	36.5	31.5	34	30	32	28.5	102	32	34.5	34.5	59.5	36	36	31	37	36	30	33.5	35.5	34	37	32.5	32	33.5	34.5	80	33.5	202	58	27	26	29.5	37.5	33.5	43	36.5	49	32	32	44.5	37	40.5	54	43
20	6	19|20	SNX22	Q96L94-2	JHU29359.B20C6R20	24	23.5	38	31.5	33.5	34.5	35.5	30.5	30	32.5	30	28.5	35	33	33.5	33	42	31	38.5	43.5	32	31.5	34	33	32.5	33.5	33	33	33	30.5	35	30	32.5	30.5	118	31.5	32	32.5	56.5	33.5	33.5	28.5	34.5	35	31.5	32.5	32.5	33	33.5	34.5	32	32.5	31	95	35.5	215.5	50.5	26.5	26	29	38.5	32	45	34.5	50.5	32	28	43	37	43	50	45
20	7	19|20	TRPC1	P48995-2	JHU29419.B20C7R20	24	27	34	33.5	34	33.5	28.5	29	27.5	29.5	31.5	29	31	29	34	33	37	31	34	32	28.5	31	32.5	31	30.5	34.5	30.5	34	33	33.5	31.5	29.5	31.5	31.5	74.5	31	31.5	30.5	42	32.5	34	34	33.5	32.5	31	31.5	32	32.5	31	33	30.5	33	31.5	64	30.5	119	39	24.5	25.5	26.5	35.5	33	38	34	40	31.5	26.5	36.5	34	29	37	35.5
20	8	19|20	HELT	A6NFD8	JHU29149.B20C8R20	24.5	24.5	38	32.5	47	32.5	34	33	31.5	32	31	31	37.5	30	33.5	34.5	45.5	42	34.5	43.5	32	38	42.5	33.5	31	33	33.5	40	134	35	32.5	32.5	32.5	34	92	33	34.5	33.5	52.5	34	38.5	31	37	36.5	30.5	31.5	35.5	31.5	33.5	32.5	35.5	31.5	31	71	32	146.5	49	26	28.5	28	38.5	31.5	44	38	54.5	32	30	51.5	41.5	39	42	43
20	9	19|20	ZNF250	P15622	JHU29218.B20C9R20	25	25	32	33	34	35	32.5	28.5	28.5	31	31	32	36	34.5	31.5	32	43	35.5	35.5	42.5	31.5	33	36.5	33	32	34	31	34.5	46.5	34.5	32.5	30.5	30.5	30.5	65	31.5	31	36	47.5	33	38	30	33.5	33.5	30.5	32	30.5	32.5	31.5	32	29.5	31.5	31	66.5	32.5	88.5	47	28	26.5	28	35	31	38	34.5	40.5	34	28.5	35	32	38.5	40	38.5
20	10	19|20	LINC01553	A4QN01	JHU29488.B20C10R20	24	25	33	31.5	57	35.5	32.5	29	29.5	32	29	30.5	31	33.5	33	35	35.5	45	35.5	46.5	31.5	32.5	38.5	34	32	34	32	49	251.5	33.5	33	31	30	31	74	34	35	32.5	48.5	32.5	38.5	31.5	40	37	29	33	35.5	34.5	33.5	32.5	29.5	32	31.5	62	35	151	45	26.5	25	30	33.5	34.5	43	36	57.5	30.5	30	37.5	39.5	33.5	50.5	36
20	11	19|20	CHST15	Q7LFX5	JHU29382.B20C11R20	24.5	25.5	33	31	31.5	33.5	29.5	29.5	28.5	30.5	29	31	35	28.5	31.5	33	41.5	29	35.5	38	29.5	33.5	38.5	31	29	35	31.5	32	34.5	32	31.5	31	30.5	30	74.5	32.5	38.5	29.5	50	33	37	30	37	32	30.5	30.5	31.5	33	32	31.5	30.5	31.5	30.5	74.5	31	150	45.5	26	26.5	26.5	35.5	33	43.5	32	40	32	27.5	40	31.5	32.5	44.5	38
20	12	19|20	AP4M1	O00189	JHU26878.B20C12R20	24.5	25	42	33	117	38.5	33.5	30.5	37	35.5	29.5	33	36.5	42.5	35.5	39	58	59	43.5	73	34.5	39	43.5	32	32.5	32	32	55	318	35.5	34	31	33	33.5	191	32.5	41	34.5	90.5	33	44.5	34	52.5	79.5	31.5	30.5	31.5	39	36.5	35	34.5	32.5	32	172.5	33.5	468	100	27	26	34	39	31	70	46	122	43	36	98	54.5	49.5	83.5	79.5
20	13	19|20	PCDHA3	A1L2Z5	JHU29426.B20C13R20	24	25.5	41	32.5	39.5	34	30	31	29	33.5	30	32.5	33	31	29.5	34	38.5	37	33	38.5	30.5	30	34	30.5	30	35	30.5	40	83.5	31.5	36.5	31.5	33.5	32	79.5	30	31.5	32.5	48.5	32.5	36	31.5	37	34.5	31	32	33	33.5	33	36	30.5	34.5	31.5	63.5	31.5	125	46.5	27	25.5	26.5	33	31.5	38.5	36.5	39.5	33.5	27	38.5	33	32	41	41
20	14	19|20	E2F1	Q01094	JHU29159.B20C14R20	24	26	34	32.5	46.5	34.5	30	31.5	28.5	31	29.5	31.5	34.5	44	32.5	36.5	37	40	44.5	45.5	33	40	38	31	31.5	33	31	40	111.5	31.5	35	33.5	34	37	99.5	36	33	32	49.5	35.5	38.5	35.5	39.5	38.5	33	34.5	38.5	37	31.5	33.5	31.5	33	31.5	83	32.5	187.5	54	28.5	26.5	27	41.5	33	46	34.5	48	37	28	49	36.5	38.5	49	47
20	15	19|20	OVCA2	Q8WZ82	JHU25560.B20C15R20	24	25	34.5	31.5	44	34	29	29	29	31	30.5	33.5	32	30.5	32.5	31.5	37	35.5	36	38	31	37.5	35	32	29.5	34	30.5	36	44.5	33	33	30.5	30	31	65.5	33	32.5	33	40.5	33	34	30	34.5	34	32	31	31	32.5	34	32	30	31	31.5	63.5	32.5	135	39	25.5	25.5	26.5	35	33.5	39	39	37.5	33.5	28.5	37.5	32.5	35.5	43	39.5
20	16	19|20	FAR2P1	NA	JHU29366.B20C16R20	23.5	25.5	40	29.5	33.5	34	31.5	30.5	30	32	31	29	35.5	30	31	32.5	36.5	35.5	36	41	29.5	36.5	37	33.5	33	34.5	32.5	34.5	36.5	31.5	30.5	31	32	30.5	103	33.5	34.5	34	52.5	33	39.5	31	41	33.5	31	30	31	35.5	32	34	31	33.5	30.5	81	33.5	147	46.5	28.5	28.5	30.5	34	32.5	42	37	43.5	36	28	40	35	37.5	43	38
20	17	19|20	WDR82	Q6UXN9	JHU29237.B20C17R20	23	24.5	42	36	71.5	38	35.5	28	30.5	31.5	31.5	33.5	41	35.5	32	37.5	50	48.5	42.5	58	34	35.5	43	32.5	33	31	31	48	227	32.5	39	33.5	34.5	34	135.5	31.5	45.5	41	71	33.5	40.5	32.5	44	37.5	31	34.5	33	34.5	34.5	36	30.5	33	31	127.5	32	271	70	30	25.5	28.5	34	34	54.5	41	93	36	27.5	68	39	42.5	61	47.5
20	18	19|20	COMP	P49747	JHU29418.B20C18R20	23.5	25.5	40	33.5	83	38	36	29.5	30.5	34.5	32	30	36	37.5	36	34.5	43	59	48.5	49.5	38.5	42	47	34	36	34.5	32	56.5	247.5	35.5	45.5	31	30.5	37.5	112	33.5	38	37.5	61	32.5	59.5	36	41.5	41	30.5	36.5	34.5	36	36.5	33.5	32.5	36	33	85.5	37	187.5	53	29	30.5	30	37	33	45.5	37.5	69	39	29	51.5	40	40.5	52	51
20	19	19|20	ZBTB10	Q96DT7-3	JHU29387.B20C19R20	23	28	44	34	39	39	33.5	39	30	33.5	831	32.5	39	44	38	41	41	37.5	46	46.5	34.5	40	38.5	34	32	37.5	30.5	40.5	59.5	40	38	31.5	38	33	100.5	33	34.5	34	62	34.5	41.5	33.5	59	36.5	32.5	48.5	36	37	644.5	36.5	30.5	35	36	93	35.5	208.5	68.5	30	28	31.5	41	39.5	50.5	40	68	111	29	51.5	39.5	42	58	50
20	20	19|20	SFTPB	P07988	JHU27007.B20C20R20	23	23.5	34	31	35	36	34.5	28.5	28.5	34	29.5	32.5	31.5	31.5	32.5	31.5	42	31.5	34	41	31.5	36	35.5	33	29	32.5	31	34	40	33	35	30	32	30	73.5	31	32.5	30.5	44	33.5	35.5	31	36.5	32	36	33.5	32.5	33.5	33	31.5	32	34.5	31.5	77.5	34	163	46.5	25.5	25.5	30	36.5	34	42	36.5	39.5	33	27.5	36.5	34	36.5	43.5	39.5
20	21	19|20	FILIP1L	Q4L180-3	JHU29433.B20C21R20	23.5	25	35	34.5	32.5	32.5	32	28	28.5	30.5	32.5	31.5	30.5	32.5	33.5	35.5	35.5	32	36	32.5	30.5	35	29.5	31.5	29	31.5	32.5	31.5	34.5	33.5	32.5	32	30	30	54	32	34	30	43	33.5	37.5	32	34	30.5	30	33	31.5	32	36.5	32.5	30	34.5	31	52	34.5	76	40	27.5	26	27.5	34	33.5	38	32	36	32.5	26	41.5	35	29	36.5	38
20	22	19|20	KMT5C	Q86Y97	JHU29180.B20C22R20	24	26.5	38	31.5	42.5	33.5	29.5	31.5	29.5	32	33.5	31.5	38	35	34	33.5	36.5	34.5	31.5	42	31	40	34	30	30	37.5	30	39.5	87.5	36.5	35	31.5	31.5	31.5	65.5	32.5	35.5	32	45	32	40.5	30.5	40.5	32	31	32.5	31.5	35	35	30	31.5	37.5	31	68.5	32	127.5	48.5	29.5	27.5	28.5	34	31	42.5	36	48	32	27	41.5	34	35	43	41.5
20	23	19|20	WDR49	Q8IV35	JHU17202.B20C23R20	24	28	40	34	46.5	38	37	32.5	30.5	30	34.5	31.5	37	32.5	36.5	36.5	43.5	38.5	39.5	44	33	41	42.5	35	39.5	31.5	33.5	38	73.5	33.5	35	31.5	34.5	32	105	32	56.5	32.5	51.5	32	37.5	31	37	39	33.5	31.5	37.5	34.5	34	32.5	30	32.5	34	108.5	34	193.5	58.5	27.5	28	34.5	36.5	32.5	49.5	36.5	55	36.5	31	54.5	37.5	39	51.5	47
20	24	19|20	TMCC2	O75069	JHU29386.B20C24R20	23.5	24	43.5	35	37.5	36.5	31.5	39	28.5	34.5	32	28.5	39.5	33	36	40.5	44.5	30	33.5	46	32.5	40	38	35.5	40	33.5	35	40	33	38.5	40	33	37	32	133	33	32.5	36.5	59	34	39	33	41.5	37.5	30	33	35.5	36	36.5	34	31	33.5	31.5	114.5	36	242	68	28	28.5	30	38.5	33	46	38.5	56	37.5	36	49.5	37	39	62.5	68
20	25	19|20	SLCO1B1	Q9Y6L6	JHU29394.B20C25R20	23	26.5	40	33	34.5	37.5	32.5	35	29.5	32.5	32	31	33	29.5	34	32	42.5	34	33.5	53.5	32.5	38.5	36.5	35	32.5	32	32.5	33.5	35.5	34	38	32	33.5	32	127	31	34	32.5	49.5	32	36.5	33	44	35	33	32	30.5	34.5	35.5	31	31.5	34	34	90	34	177	49.5	28	26	31	38.5	30	43.5	38.5	44.5	31	29	52.5	39.5	37	52.5	44
20	26	19|20	GNB4	Q9HAV0	JHU27023.B20C26R20	24	26.5	37	36	57	36	32	34	32.5	31	32.5	31.5	36.5	36.5	33.5	36.5	37.5	47	39.5	45	34.5	39	41.5	31.5	33	37	33.5	43	151.5	32.5	33.5	32.5	33.5	31.5	130	35.5	98	35.5	55.5	31	42	35	44	38.5	31	31	36	34.5	33	34.5	31.5	31.5	34.5	97.5	33.5	208.5	56	29.5	26	33	38.5	35.5	50	37	54	40.5	31	46.5	41.5	39.5	47	49.5
20	27	19|20	MAFA	Q8NHW3	JHU29245.B20C27R20	23	25.5	35.5	31	46.5	34	33	34	30.5	33	30.5	31	34	34	34.5	33.5	39	32.5	40	39	32.5	33	33.5	35	33.5	35.5	33	40	36.5	38.5	36.5	34.5	30	31.5	57	32.5	38.5	31	44.5	36.5	38.5	38	39	31	32	32	36	36.5	34	34.5	35	33	34.5	66.5	37.5	104.5	40	26.5	27	32.5	36	32.5	45	89.5	42	33	31.5	43	38	32	36	37.5
20	28	19|20	NDST2	P52849	JHU29432.B20C28R20	23	26	36.5	29.5	45	36.5	31	30	29	35	29.5	31	32.5	30.5	34	35.5	40.5	37.5	40	36	31.5	34.5	37	32	29	30.5	33.5	38.5	91.5	34	35.5	37	29.5	31	72.5	36.5	42.5	32	40.5	33	40	29.5	38.5	35.5	28.5	35	34.5	34	32.5	33.5	32.5	32.5	31.5	59.5	30.5	100	40.5	26.5	28	28.5	38.5	31.5	41.5	34.5	41	30	29.5	42.5	35.5	39	34	38.5
20	29	19|20	MTA1	Q13330	JHU29228.B20C29R20	23	27.5	37	31.5	58	35	32	30.5	28.5	32.5	30	35	40	34	37	35.5	42	41	33	45	34	35	34.5	35	35	35	31.5	42	130	32	32.5	31	33	30.5	65.5	31.5	33	33.5	49.5	33	38.5	30	41.5	38.5	33	33.5	33	35.5	32	40	32.5	35	34	68	35	132.5	41.5	26	27	29.5	35	34	45	36	41	31	26.5	39	35.5	35.5	36	38
20	30	19|20	ADAM18	Q9Y3Q7	JHU29410.B20C30R20	23.5	27	35	34.5	43	33	29.5	33.5	30.5	31	33	31.5	35	33	31.5	30.5	37.5	32.5	34	38.5	30.5	34	35.5	31.5	29.5	35	31	36	59	34.5	35.5	31	34.5	30.5	64.5	31	33	30.5	42.5	32.5	39.5	30.5	36.5	35.5	32.5	33	32	33.5	31.5	33	32	32	31	52.5	30.5	96	39.5	27	26	28	38	32	43	34.5	40	32	26.5	42	34	33.5	35.5	36
20	31	19|20	PDCD6IP	Q8WUM4-2	JHU29441.B20C31R20	25.5	27	56.5	40	57.5	56	41.5	91	33	46.5	29	40.5	54	51	55	166	86.5	57.5	63	87.5	61	84.5	88.5	53.5	41.5	45.5	44.5	83	84	39.5	53.5	38.5	49	36	200	54.5	94.5	45	100	76.5	51	48.5	71	53.5	43.5	39	42.5	46.5	48	45.5	43	41.5	42	145	52	459	135.5	34	39	48	81	59	69.5	57	116	57	45.5	106	71.5	81.5	136.5	94
20	32	19|20	ZNF512	Q96ME7	JHU29191.B20C32R20	24.5	25.5	34.5	33.5	48.5	33.5	34	32	28	31.5	29	31.5	36.5	35	33	32.5	35	37.5	36.5	46.5	32.5	38	34	32.5	31	34	34.5	45.5	79.5	35	32	32	32	32.5	57.5	30	35	32.5	45	32.5	39.5	34.5	37.5	36	29	31	36	42.5	32.5	32.5	32	35.5	36	66.5	33	89.5	41.5	28	26	29	37.5	34	37	35	38	27.5	31	40	35.5	34	36.5	36
20	1	21|22	STRN	O43815-2	JHU29402.B20C1R22	22.5	26.5	34.5	32.5	41.5	34.5	33.5	31.5	28	30	28.5	30	38	28	30.5	32.5	41	34.5	39.5	37	35	32.5	39.5	30.5	36	33.5	29	32	76.5	31	33.5	30	30	29	111.5	29.5	37	30.5	59	34.5	36	30	36	33.5	29.5	34	34	31	33.5	32.5	31	34	32	67.5	38.5	163.5	46	26.5	26	26	35.5	30	44.5	36	39	34	28	37.5	35	34	46	42.5
20	2	21|22	CTDSP2	O14595	JHU27181.B20C2R22	22.5	26	36.5	31	44.5	29.5	28	28	29	30	28	28	34.5	30	31.5	33	34.5	39.5	33.5	37.5	34.5	32	37.5	30	31	30	30	32.5	113	32.5	32.5	30	33.5	31.5	73	31	36	28.5	44	32.5	35	28	37.5	32	32.5	30.5	31	31.5	31	33.5	30.5	30.5	31	57	33	106.5	40	26	27.5	27.5	34	29.5	43.5	33	37.5	30	27.5	30.5	34.5	31	38	38
20	3	21|22	STK16	O75716	JHU07284.B20C3R22	22	25.5	32	28.5	32	28.5	28.5	27	29	28	30	28	29	28.5	30	30	31.5	29	30.5	28.5	28.5	32	32	30	30.5	32	29.5	32	32	31.5	32.5	29	29.5	32.5	40.5	29.5	33	29	32	30.5	39	28.5	30	30	30	31	33.5	30.5	30.5	30.5	30.5	31	31.5	33	31.5	29.5	27.5	26.5	24.5	27.5	32.5	29.5	31.5	32.5	30.5	29	26.5	24	29	27.5	25	27
20	4	21|22	LST1	O00453-10	JHU29327.B20C4R22	22	24	32.5	33	32.5	32	32	27	29	29	28	29	31	30.5	33.5	31	36	31.5	33	34	31	30	29.5	30	32.5	30	30	30.5	31.5	31	32.5	30	30	31	52.5	28.5	34.5	31	42	31	33	29.5	31	30	29.5	30	31.5	30	31.5	33.5	30.5	30	33.5	48.5	32	83.5	41	26.5	25.5	30	36	30	37.5	33	36	31.5	30	31.5	32	31	36.5	35
20	5	21|22	RCBTB1	Q8NDN9-2	JHU07656.B20C5R22	22	24.5	30.5	30.5	31	30	28.5	27	27.5	28.5	28	30	28.5	29	31.5	30.5	30.5	30	28.5	28.5	29	30	32	31.5	31	30	30	35	32.5	32	30	30.5	30	31.5	37.5	28.5	32.5	29	32	31	35.5	32	31	30	28.5	31	30.5	30.5	30.5	30.5	31	30	30.5	35	31	27.5	27	25	26	26.5	33.5	29	37	32.5	29.5	25.5	27.5	24.5	26.5	30.5	26.5	28.5
20	6	21|22	CD22	P20273-5	JHU29393.B20C6R22	22	26	40.5	33.5	37	33.5	32.5	31	30.5	32.5	34	34	38	34.5	34.5	36.5	42.5	32.5	38.5	44.5	30	34	35	33	35.5	31	32	33.5	45.5	32.5	38	32.5	36	30	142	30.5	33.5	29.5	64.5	35	40.5	29.5	36	34	29.5	32	32	31	38	32	31.5	31	33	85.5	33	199.5	61	26	27	27	37	31.5	42	34	48	36	27	48	46.5	38	54.5	59
20	7	21|22	TRIM37	O94972	JHU29449.B20C7R22	22	25.5	34.5	30	37.5	34	29.5	28.5	30.5	33.5	30	33.5	35.5	30	33.5	43.5	38	35	37.5	39	34	35.5	36.5	31	32.5	31	33	33.5	50	31	35.5	30.5	32	32	84	31.5	33	30.5	50	33.5	37	33	39.5	32.5	29.5	30	32	31.5	30.5	33.5	34	32.5	31	83.5	33	154.5	43.5	25	25	26.5	33.5	30	41.5	35	46.5	31	26.5	38.5	38	34.5	40.5	43.5
20	8	21|22	ZNF629	Q9UEG4	JHU29200.B20C8R22	22.5	26.5	35.5	35	35.5	30	33	33	28.5	29.5	28.5	31	33.5	35	29	32	36.5	34	34	39	31	36	35.5	33.5	34.5	32	31	34.5	42.5	34.5	33.5	31	30.5	31.5	55	29	32.5	34	41.5	36	41	30.5	33.5	31	29.5	31.5	32.5	33	33	56.5	32.5	31	32.5	48	34.5	68.5	37	26	26	27	35	30	39.5	36	35.5	35	29	33.5	33.5	31	39.5	37
20	9	21|22	FIZ1	Q96SL8	JHU29255.B20C9R22	23	28	34	31	39.5	32.5	30	29.5	30	30	28.5	31.5	32.5	29	30.5	33	36	31	35	37	31	34	33.5	32.5	32	33.5	31	38.5	42.5	33.5	32	34	35.5	30	66.5	30.5	38.5	29.5	45.5	33.5	37.5	31	34	34	31.5	32	35	31	30.5	35.5	31	31	31	55	32	81.5	41	27.5	27	27.5	37	30	39.5	35	35	32	28.5	40	32.5	33.5	36.5	39
20	10	21|22	RADX	Q6NSI4	JHU29440.B20C10R22	22.5	24	34	32.5	57.5	34	31.5	33.5	30.5	30	29	29	32.5	34.5	30.5	30	35	43	40.5	43.5	33	33.5	40.5	32.5	34	33.5	31.5	41	140	32	33	32	31.5	31.5	73	31.5	34.5	31	48.5	34.5	38.5	30.5	38	34	28.5	30.5	32.5	31.5	30.5	32.5	31.5	31.5	34	71.5	33.5	116.5	39.5	26	26	28.5	33.5	29	41.5	32.5	50.5	31.5	27.5	40.5	33	34.5	31	39
20	11	21|22	KCNQ1DN	Q9H478	JHU29328.B20C11R22	22.5	24.5	37.5	34	30.5	33	31.5	33.5	30	31	29.5	29.5	34	31.5	33	34	41.5	30.5	34.5	39	29.5	34	34.5	32	31	31.5	31	31	35	32.5	32.5	30	32.5	30.5	88	29.5	35.5	29	60.5	31.5	37.5	32	34.5	34	31.5	32.5	31	32	32.5	32	32.5	30.5	31.5	87.5	33	149	46.5	25.5	24.5	27	35	29.5	45	36.5	39.5	33	27	44.5	34.5	45	48.5	47
20	12	21|22	TMEM53	Q6P2H8	JHU27185.B20C12R22	22.5	24.5	43	34.5	47.5	36	33	30.5	33	30.5	31.5	32	40.5	31	31.5	34.5	43.5	45	37	45	35	33.5	41.5	31.5	34	29.5	32.5	40	130	31	35.5	35.5	33.5	30	130.5	29.5	33.5	30.5	56	36.5	37	32.5	39	39	31	34.5	34	31	32	32.5	31.5	31	32.5	92.5	33.5	220	57.5	28	26	29	37	33.5	51.5	37.5	52	36	27.5	65.5	46.5	46.5	58	54.5
20	13	21|22	CFAP69	A5D8W1	JHU29457.B20C13R22	22.5	26	35	33.5	37.5	31.5	30	27	29.5	28.5	31	29.5	33	32	30.5	31	33.5	37	30	32.5	31	30.5	31.5	31	30	33	30	32.5	49	32	32	30.5	30	29.5	49	30	31.5	30	40.5	32	35.5	30	31.5	31	30.5	32	32.5	33.5	31.5	32.5	30.5	31.5	31.5	41.5	31.5	51.5	30.5	25.5	25.5	26	33	31.5	37.5	32.5	38	27	31	30.5	30.5	31	33	30
20	14	21|22	NR2F6	P10588	JHU29217.B20C14R22	23	25.5	37.5	30.5	37.5	36.5	32	45	32	33.5	32	30.5	40	33.5	34.5	33.5	40	35	40	41	34	36	38	35	32.5	33.5	34	37.5	48.5	32.5	36	32	33.5	34	66	29.5	34	36	46.5	42	38.5	35.5	41	32	30.5	31.5	34	35	34	105	34	33.5	32	70.5	36	175.5	47	27	26	30.5	35.5	30.5	44.5	38.5	41.5	37.5	30	46.5	29.5	39.5	39	43
20	15	21|22	RHBDD1	Q8TEB9	JHU11872.B20C15R22	23	26	36.5	31.5	31.5	32.5	31	26.5	30.5	28	30	30	29.5	29	30.5	33.5	30	30.5	30.5	31.5	29.5	31	30.5	30	31.5	33	29.5	29	30.5	32.5	29.5	31	29.5	31	40.5	29.5	34	30	30	31	35	31	29.5	31.5	30	32	31.5	31	30	29.5	32	29.5	31.5	33	32.5	30.5	28	25	25	29	32.5	29.5	35	33.5	27.5	26.5	26	25	24.5	27	26.5	29
20	16	21|22	PAPOLG	Q9BWT3	JHU29401.B20C16R22	22	24.5	33.5	34	34.5	31	29	30.5	30	30.5	30	32.5	32.5	31	30	31.5	35.5	31	32.5	35	30.5	33	33	31.5	32.5	32	30.5	33	32.5	33	30	31	30	30	53.5	30.5	32.5	31	40.5	33	36	29	36.5	32.5	30	30	30.5	36	32.5	32.5	30.5	31	31	53.5	33.5	87	36.5	25.5	26	26	32	33	38	34.5	33.5	30	27.5	33.5	30.5	34.5	34.5	38.5
20	17	21|22	PAPOLG	Q9BWT3	JHU29193.B20C17R22	22.5	24.5	31.5	29.5	32.5	37	30.5	29.5	29.5	29	30	30.5	37	32	31	31	35.5	31.5	32	34	28.5	35	33	32	31.5	29.5	33.5	29	31	32	32.5	32.5	29.5	30.5	51	29.5	34.5	32	36.5	33	34.5	29	35.5	30	28.5	30.5	32	31.5	32	31.5	30	31.5	31	47	31.5	77.5	38.5	26	25.5	25.5	34	29.5	39	32.5	31.5	32	26.5	36	30	28.5	35	32.5
20	18	21|22	PITPNM3	A1A5C9	JHU29456.B20C18R22	23	24	36	30	38.5	36	31	28.5	28.5	32.5	31	31.5	35.5	31.5	30	35.5	38.5	34	29	41	33	31	34	30.5	32.5	33	29.5	36.5	47.5	32	31	31	30	31	80	32.5	33	31	41	34	35.5	31	35	33	29.5	31	34	31	31	32	31.5	32	31	69	33.5	106	43.5	27	26	30	34.5	32.5	37.5	38	45.5	33.5	26.5	40	30	32.5	40	37
20	19	21|22	ANAPC13	Q9BS18	JHU29335.B20C19R22	22.5	29.5	36	32	29.5	33.5	33.5	32.5	29.5	31.5	31	28.5	35.5	31.5	34	32.5	38.5	29.5	33	34.5	31	34.5	32.5	31	30.5	31.5	32	36.5	31.5	32	33	30	31	30	64.5	30.5	35	30	46.5	33.5	36	29	35	34.5	29.5	32	30.5	31.5	31	32.5	32.5	30.5	31	59.5	32.5	135	41	26.5	26.5	28.5	35	30.5	41	34.5	37.5	36.5	30.5	34.5	32	34	37.5	38.5
20	20	21|22	OSTF1	Q92882	JHU27481.B20C20R22	22	25	33.5	33	37.5	30.5	31	30.5	30	28.5	29	29.5	36.5	32.5	33	35.5	37.5	34.5	35	37	31	33	34	32	30	33.5	30.5	36.5	46	31.5	32.5	33	29.5	31.5	53	29	35	30	40	32	37	29.5	37	34	29	31	31.5	34.5	32.5	32.5	33	31.5	31	63	32.5	77	42	25	27	31	38	31	41	33	35.5	30	27.5	32	31.5	31	33.5	37.5
20	21	21|22	RAD54B	Q9Y620	JHU29465.B20C21R22	22.5	24.5	37.5	32.5	35	31	32	32	30.5	30	30	31.5	32	31	30.5	29.5	37.5	30.5	35.5	35.5	32	35	37	31.5	32.5	30.5	30.5	34	42	32	33	31	30.5	30.5	65	30	35	29	42	34.5	38	32	36.5	34.5	28	31	33	34.5	32.5	34	30.5	33.5	32.5	64	35.5	127	42	25.5	26	27.5	35	35	40	38	40.5	27.5	30	37	36.5	31.5	40.5	36
20	22	21|22	ZNF816	Q0VGE8	JHU29227.B20C22R22	23	26.5	44.5	35	43	39	33.5	203.5	30	39	29.5	32	45	39	35.5	41	46	39.5	42	70	36.5	44	43	35.5	32.5	35	35	42	57	38.5	37.5	34.5	36.5	32.5	147	33.5	41.5	34.5	85	35	40.5	29	41.5	39.5	29.5	33.5	35.5	34.5	34.5	39.5	35	34	32.5	143	37	346	78	29	25.5	29.5	36	32.5	59	40.5	67	36	30	69	44.5	40.5	87.5	62
20	23	21|22	UXS1	Q8NBZ7	JHU09691.B20C23R22	23	27.5	43.5	30.5	52	40.5	32	44	31.5	37.5	31	34	41.5	38	34.5	50	52	37.5	51.5	70.5	36.5	45.5	55	35	41	37	36.5	38	92.5	34.5	39.5	39	35	33.5	179.5	34.5	36	35.5	89.5	36	40	36	48	44.5	34	33.5	35	37.5	38	37	34	33.5	33	154	39.5	351.5	100.5	31	29	32.5	40	36	69	43.5	68.5	46	32	78.5	57.5	44.5	96	67.5
20	24	21|22	KRTAP23-1	A1A580	JHU29334.B20C24R22	23	24	32	30.5	35.5	30.5	30	29.5	28.5	28.5	29	31	33	29	33.5	31.5	36	32.5	33	35.5	30	36.5	31.5	32	38	30.5	30	31.5	39	33	30.5	30.5	31.5	32.5	55.5	29.5	35.5	31	39	33.5	36	30.5	32	31	29	32.5	34.5	32	32	33.5	30.5	31.5	31	53	34.5	72	40	28.5	25	26	32.5	30	38	35	36.5	31.5	27	33.5	27.5	31	36	34
20	25	21|22	SYCE3	A1L190	JHU29341.B20C25R22	22.5	28.5	39	33.5	35.5	30	31.5	34.5	28.5	33	29.5	29.5	37	31.5	35	32	37	31	36.5	38.5	30.5	36.5	36.5	33	35.5	31.5	34	34.5	33	34.5	33	30	31.5	32.5	93.5	30.5	33	30	46	35	41	31	34.5	31	30	30.5	33	34	32	36.5	32	31.5	35	82.5	34	133	42.5	30.5	26	25.5	35.5	32	43.5	37.5	39.5	30	28.5	38	32	35.5	43	42
20	26	21|22	VPS4B	O75351	JHU24891.B20C26R22	22.5	24.5	46	31.5	36	35.5	35	34.5	30	31	30	32.5	47.5	30.5	37.5	45.5	44.5	32.5	39	60.5	30	36.5	38.5	33.5	34	36	33.5	36.5	37.5	33	37	30	38.5	30	130.5	30.5	38	32.5	67	33	36.5	32	38.5	37	31.5	32	36	35	35	33	36	31.5	32	127.5	39	267.5	77	28	26	30	32.5	34	49	40.5	65	38.5	33	56	43.5	46.5	58.5	54
20	27	21|22	GTF3C4	Q9UKN8	JHU29202.B20C27R22	22.5	25	37	31.5	47	30.5	34.5	27.5	29.5	34	28	28	40	33.5	33.5	36	37	35.5	37	43.5	30.5	34.5	39.5	34	34.5	34.5	32.5	36.5	98.5	33.5	35.5	30	32.5	31	87.5	33.5	34.5	32.5	58	32	37.5	30.5	46.5	32.5	30	31	34	33.5	33	35	31.5	35	34.5	77.5	33.5	194	47.5	25.5	28.5	27.5	33.5	34	44.5	38	48	35.5	31.5	45	39.5	34.5	47.5	42.5
20	28	21|22	SCAP	Q12770-2	JHU29464.B20C28R22	22.5	25.5	41	33.5	46	39.5	31	28	29	33	28.5	34.5	38	33.5	36	33.5	40	36.5	38	44.5	35	33.5	43	31	36.5	33	31	36	109	33.5	38.5	30.5	35.5	32	135	32.5	34.5	34	49	33.5	44.5	30.5	39.5	39.5	33.5	30.5	34	33.5	38.5	35.5	30.5	32.5	34.5	77.5	34.5	156.5	56	30	26	27.5	36.5	33.5	42.5	37	44	31.5	29	68	42.5	45	78.5	62
20	29	21|22	ZNF474	Q6S9Z5	JHU29172.B20C29R22	22.5	28.5	37.5	31	41.5	32	34	36.5	30.5	32	35	32.5	35	32.5	32.5	34	39	38.5	39	42.5	31.5	34	35	34.5	32.5	34	31.5	38	50.5	34	32.5	34.5	34	35.5	81	29.5	36.5	31.5	52	39.5	38.5	34.5	38.5	36.5	32.5	30.5	36	34	33.5	35.5	32	33	34	77	34	108	43.5	25.5	27	30.5	39	30.5	47	38.5	39.5	35	33	37.5	34	37	41	39
20	30	21|22	MSH5	O43196-2	JHU29448.B20C30R22	23	25	34.5	35	57	36.5	32.5	30	29.5	29.5	30	31	35.5	36	34.5	40.5	42.5	43	40.5	48.5	32	35	40	36	37	32	33.5	48.5	141.5	31.5	34.5	36.5	32.5	34	126.5	31.5	35	35	48	39	42	32	48	40	31.5	31.5	31.5	37.5	37	38.5	35	35	32	95	34	199	53.5	28	27.5	27.5	33.5	32	57.5	40	52.5	44	30	48	36.5	39.5	46.5	40
20	31	21|22	TRPC4	Q9UBN4	JHU29482.B20C31R22	23	26	40	35.5	34.5	38	34	31	30.5	29.5	31	31.5	35	33	34	34.5	38.5	30.5	35	39.5	34.5	38	37	33	33	32	32	38.5	41	34.5	36	34	37	31.5	89.5	30	34	33	106.5	37.5	39.5	32.5	41	36	30.5	33.5	31	33	32.5	34.5	32.5	32.5	33	77	35.5	168	51	28	29.5	29.5	38	31	46.5	35	46	34.5	29.5	45.5	39	36.5	41.5	39.5
20	32	21|22	CELF3	Q5SZQ8	JHU29236.B20C32R22	23	29.5	49	34	48	48	44	55.5	38	38.5	31.5	37.5	52.5	40	51.5	43	54	42.5	77.5	69	43.5	47	77	42	39	36.5	37.5	47	72.5	37	46.5	42.5	37.5	36.5	123	35	45.5	37	79	60	58.5	32.5	57	38.5	33	37.5	36.5	36.5	36.5	403.5	34	39.5	35.5	106.5	45	284	91	31.5	31	36	49.5	45	65.5	49	72	65.5	34	54	44	40.5	69	62
20	1	23|24	YC023	NA	JHU29347.B20C1R24	23	24	39	34	33.5	32	28.5	29.5	29	32.5	30.5	29	34.5	30.5	31	30.5	34	31	36.5	38.5	31	31	33.5	32	30	31.5	29	32.5	41	34	33.5	31	29.5	30.5	86	30	32.5	30.5	55.5	34	35.5	31.5	40	33.5	31.5	31	29.5	31.5	31.5	31.5	30.5	30	31	68	31.5	161	43	26	25.5	26	33.5	31.5	40.5	34	41.5	32	30.5	37.5	30	35	39	40
20	2	23|24	OR8B8	Q15620	JHU27989.B20C2R24	22	28	35	32	29.5	30	29.5	27	29	33	29.5	28	29	31	30	31	33.5	28.5	33.5	32.5	29.5	30.5	33.5	30.5	33	31	30	30	33.5	31.5	35.5	31	30	31	67.5	30	32.5	29.5	41.5	31.5	34	29	36	30	31.5	31	30.5	31	32	33	30.5	30	32.5	56.5	34	82	34	24.5	26	26.5	34.5	29.5	42	33	36.5	30	26.5	35.5	31.5	29.5	36.5	38.5
20	3	23|24	NMU	P48645	JHU03608.B20C3R24	23	25	42	31	57	40	34	28.5	30	36	31	33	43	33	31.5	37.5	46.5	46.5	47	53	40.5	34.5	49	31	38	37	29.5	50	216.5	33.5	36.5	35.5	37	30.5	183	31	37	33.5	85	35	38.5	32	60	46.5	33.5	31	33	36.5	35.5	39.5	32.5	33	32.5	149.5	38.5	332.5	71.5	30.5	27.5	28	44.5	35.5	67	36.5	79	42	31	116.5	50	46	77	66
20	4	23|24	YB035	NA	JHU29353.B20C4R24	23	25	33	31	39	32.5	31	27	29	33	30	31	34	33.5	32.5	33	40	30.5	29.5	30.5	30	33.5	37.5	31.5	31	31.5	31	34.5	48	34	33	31	32.5	32.5	59	29.5	33	32	41	33.5	37.5	29	34	31	31.5	30.5	31	33.5	31	30.5	32.5	30.5	31	63.5	32	89	46.5	25.5	25.5	26.5	33.5	31	39	35	36	27	29	37.5	37	31	42.5	35.5
20	5	23|24	ZNF254	O75437	JHU15476.B20C5R24	23	26	37	33	37.5	38	30	30	29	34	29	32.5	43	29.5	32.5	35	45	29	39	44.5	31	38.5	38	31	31.5	34	35	33	35	32.5	35.5	31	31.5	31.5	132	29.5	34	32	67	32	38	31.5	41.5	36	31.5	34	30	30.5	33.5	31.5	33	31	31	98.5	33.5	273	72.5	28	26	30.5	37.5	32	57.5	35	53	31	29.5	50.5	40.5	37	40	60.5
20	6	23|24	LCE3E	Q5T5B0	JHU29340.B20C6R24	22.5	26	34.5	28.5	33.5	31.5	31	27	28.5	33	31.5	31	30	30.5	35	34.5	40.5	30	36.5	38.5	29.5	31.5	35	31	33.5	31.5	31	34.5	34.5	33	33.5	30	31	29.5	70	29.5	33.5	29.5	53	32.5	32.5	29.5	35.5	35	29.5	32.5	32.5	32	30	32	32	32	31.5	63	35.5	117.5	42.5	26.5	27	26.5	35	30	40	37	38	32.5	27.5	38	33.5	32.5	37.5	39
20	7	23|24	HBQ1	P09105	JHU29490.B20C7R24	23	24.5	36.5	35	35.5	31	33.5	30.5	29	33.5	30.5	32	37.5	33.5	32.5	35.5	40.5	33	36	40.5	31	34	40.5	33	35	32.5	31.5	33.5	36	34	35.5	32.5	31.5	31.5	91.5	31	37	31	47	34.5	35	30	39.5	33	32.5	33	33	34.5	32	33.5	33	33	32.5	72	33	147	47.5	25.5	26.5	29	33.5	35	51.5	36	40.5	35.5	30.5	42	33	31.5	40	45.5
20	8	23|24	BCL6B	Q8N143	JHU29244.B20C8R24	23	26	37	35.5	39.5	31.5	34.5	31	30	34	30	32.5	38.5	33.5	31.5	34.5	43	32	38.5	42	30.5	37	36.5	32	33.5	33.5	33	33.5	60	36	34	36	34	34	69.5	32.5	35.5	32.5	42.5	33.5	38	30	37	34.5	32	31.5	36	35	31.5	31.5	34.5	35.5	31	60	33.5	116.5	40	28	25.5	28.5	36.5	31.5	45	35.5	45	36.5	31	49	37	34.5	41	40
20	9	23|24	ZNF716	A6NP11	JHU29210.B20C9R24	22	24	36.5	33.5	38	31.5	34	33	31	31.5	31	30.5	38.5	34	33	32.5	40.5	39.5	38	45	32.5	35	33	35	31	34	29.5	38	40.5	31.5	37.5	32	32.5	31	79.5	31	33	30.5	46.5	37	41.5	32.5	38	31.5	31	32.5	32.5	32.5	32.5	30.5	37	31.5	33	70	32.5	146.5	43.5	26.5	26	27.5	35	32	47.5	34.5	44.5	37.5	32	41	36	36	42.5	44
20	10	23|24	LIG3	P49916	JHU29475.B20C10R24	23	27	31	29.5	30.5	30.5	30	26.5	29	30	29.5	29	30.5	30.5	31.5	30.5	38.5	31.5	34.5	36	28.5	34	32.5	31.5	31.5	31.5	29	36	32.5	32.5	33.5	32.5	32.5	31	59	30.5	32.5	32.5	39.5	34.5	34	32.5	36.5	31	31	31	31.5	33	32.5	31.5	31	31	31.5	61.5	32	90.5	38.5	27	24.5	27	35.5	30	36.5	34	37	30	27	36	31	29.5	34.5	34
20	11	23|24	IMMP2L	Q96T52-2	JHU29354.B20C11R24	23	23.5	34	35.5	34	35	30.5	30.5	30.5	30	29	31	30.5	33.5	31.5	31	38.5	32.5	32.5	36.5	30	34	32	32.5	29.5	29.5	31	32.5	34	31	35.5	31	30.5	31	65	30.5	33	30.5	40.5	34	36.5	28.5	34	31.5	30	32	32.5	31.5	30	30	31.5	30.5	32	55.5	33.5	103.5	43	25.5	25.5	27.5	34	30.5	41.5	32	35	30	28.5	38.5	35.5	33	38.5	36.5
20	12	23|24	FAM189A2	Q15884	JHU28037.B20C12R24	22.5	24.5	38	33	45.5	38	34	32	30	32	29	33.5	42	31	33	32	51.5	44	38.5	55.5	32.5	38.5	45	32.5	40	32	32.5	43	124	32	38.5	33	32	33.5	99.5	33	33.5	35.5	62	35	39.5	35	41.5	41	30.5	33.5	35	31.5	37.5	35.5	33	35	32.5	77.5	38.5	204.5	57	28	24.5	27	36	36.5	48	39.5	50	34.5	29.5	86.5	55	49.5	65	75
20	13	23|24	KCNH7	Q9NS40-2	JHU29412.B20C13R24	22.5	24.5	32	35.5	31	32	32.5	30	31	30	31	30.5	33.5	33	31.5	31	38	30	32	39.5	30	33.5	35	32.5	33	30.5	30	36.5	38	34.5	32	31.5	30	31.5	80	30.5	34	31.5	46.5	32.5	35.5	31.5	36	34.5	33	32	33.5	31.5	33.5	31	31	33.5	31	64	32.5	92.5	39	26	25.5	29.5	34	30.5	41.5	32.5	40.5	34	26	39.5	35	32	40	42
20	15	23|24	LAMP2	P13473-2	JHU04749.B20C15R24	22.5	25.5	39.5	32	55.5	36.5	34.5	29	31	32	30	32.5	41.5	36.5	31	35.5	39.5	41.5	38	53	33.5	35	36.5	33	30	31.5	31.5	44	134	32	34.5	32.5	30.5	34.5	134.5	31	31.5	34	57.5	34.5	38.5	30.5	41.5	35	31	33.5	30.5	35.5	31.5	31.5	33	32	32	105	31	255.5	50	27.5	26.5	28.5	36.5	35	47.5	34.5	54	32.5	28	50	37.5	39.5	54.5	49
20	17	23|24	RBMS3	Q6XE24	JHU29173.B20C17R24	22.5	27	58	38.5	63	90	39.5	65.5	34.5	45	42.5	36.5	70.5	85	45	50	59.5	48	85.5	160.5	51	61	57	54	55.5	84.5	39.5	54	86	138	140.5	65	137	37.5	176.5	55.5	46	75	78	70	45.5	103.5	61	52	443	52	68	41.5	46	50	166	49	43	136	63	232.5	138	33.5	33.5	41.5	54	48	87	55.5	95	74.5	38.5	156	769.5	102.5	145	77
20	18	23|24	PROK2	Q9HC23	JHU29489.B20C18R24	22.5	24	34.5	31.5	36	34	30	31	29.5	30.5	31.5	30	36.5	32	32	36.5	38	31	34.5	40	32.5	33.5	39	31	33.5	31.5	31.5	38	35	31.5	32.5	32.5	30.5	30	77	32	34.5	31.5	47.5	33.5	37	29	36.5	33.5	37	32.5	32.5	35	32.5	31.5	34.5	31.5	31.5	63.5	37.5	81	41	27	24	28.5	32.5	30.5	42.5	35.5	43	31	28	39.5	34.5	34	40.5	39.5
20	19	23|24	CRB3	Q9BUF7-2	JHU29361.B20C19R24	23	24.5	31.5	32	34.5	35	30	28.5	29	35	31	31.5	35.5	30	30	31.5	36.5	34	33.5	35	30.5	32.5	34.5	30	32	31	30	37.5	31.5	33	33	31.5	30	32	61	31	33	31	41	32.5	35	31	33	34.5	30.5	34.5	32	32	31	33.5	31.5	30.5	31	59	34.5	69.5	36	27	26	29.5	34.5	31.5	37.5	33	36	32	29.5	35	29.5	29.5	36.5	32
20	20	23|24	ZFP37	Q9Y6Q3	JHU28263.B20C20R24	23	25.5	31.5	32.5	32	32.5	30	30.5	31	34	30	30	38	34.5	33	33.5	34.5	30.5	37.5	42.5	30.5	34.5	34.5	31	31.5	31.5	31	39	34.5	32.5	34.5	30.5	32	33	75.5	30	33.5	32.5	51	33.5	33	32.5	42	33.5	31	31.5	38	31	37	33	31.5	32	31	72.5	33	144	48.5	33.5	27	27	38	30	48.5	35	39	36.5	29	43.5	34	31.5	39.5	34.5
20	21	23|24	ZBTB49	Q6ZSB9	JHU29420.B20C21R24	23	24.5	34	31	35	32	31.5	31.5	30.5	30.5	30	31	36	29	31.5	35	33.5	31.5	34	35.5	32.5	32.5	39	30	32.5	32.5	30	37	38	32	36	32	31	29.5	63.5	30	35	30	39	32	37	29	36.5	34.5	32	31	30.5	33	33.5	32.5	33.5	31.5	31.5	56.5	34	81	40.5	27	28	26.5	36	34.5	39	34	41	33	27.5	44.5	31.5	32	40	34.5
20	22	23|24	ZNF229	Q9UJW7	JHU29201.B20C22R24	23.5	25.5	33.5	74	35.5	33	33.5	31.5	30	34	30.5	30	32.5	36	30	31.5	36	34	35.5	41	33	34	33	32	40.5	32.5	30.5	36.5	36	32.5	33.5	32	32	35	58	32	34.5	32.5	43	31.5	34.5	33.5	37.5	34	30.5	50	35.5	33.5	31.5	36	72	32.5	30	56.5	40.5	83	32.5	28	28.5	32	36.5	32.5	43	32.5	37.5	33.5	32.5	34.5	30.5	31.5	37	37.5
20	23	23|24	MTRFR	Q9H3J6	JHU03556.B20C23R24	24	34	54.5	35.5	43	46	39.5	32.5	33	44.5	36	42	55	40.5	43.5	70	59.5	44	61	100.5	43	53.5	55	43	44	40	38.5	58.5	43.5	38	49	35.5	39	38	275	37.5	49	41.5	141.5	43	49	36.5	58	54.5	38	34.5	44.5	42	50.5	47.5	39	40.5	37.5	169	46.5	454.5	120	30.5	29	32.5	62.5	41.5	73.5	54	87	50.5	32.5	149.5	69	58	131	123.5
20	24	23|24	FBXL19-AS1	Q494R0	JHU29360.B20C24R24	22.5	25.5	32.5	30	34	30	30.5	28.5	28.5	31	30.5	29.5	33.5	32.5	31	32.5	36	30	33	32	30.5	33.5	33.5	32	32.5	34	31.5	40.5	35	32.5	34	30.5	30	30	57.5	31	32	30.5	36	32	35	30.5	37	31	32	31.5	31.5	30.5	31.5	32.5	30.5	31	33.5	43.5	34	67	35.5	25	26	28.5	34	30.5	38.5	33	31.5	28	27	34.5	26.5	31.5	31	34
20	25	23|24	FAM153B	H0YMR7	JHU29368.B20C25R24	23	24.5	38.5	32	35	40.5	35.5	34	28.5	39.5	30.5	33.5	40.5	32.5	34	45	56.5	37	45	65.5	34.5	44.5	42.5	35.5	35.5	35	31	37	38	36.5	34.5	32.5	39	34.5	207.5	30	43	33	84	40	45.5	34.5	47.5	44	31	33	32.5	38.5	36	37.5	36.5	33.5	32.5	137.5	34	408.5	99	31	27	29	38.5	36	71.5	41	86	50	29.5	73	60	44.5	82	59.5
20	26	23|24	EFS	O43281-2	JHU29010.B20C26R24	23	27	39	32	52.5	43.5	41	33	30	37.5	32	31.5	48	39.5	35.5	47	48	38	42.5	87.5	585	45.5	43.5	41	40	37	33.5	40.5	93.5	32.5	42.5	34	37.5	39	151	37	42.5	36	86	38.5	40.5	39	49.5	41	39.5	34.5	55.5	39.5	36.5	119	458.5	63	34	114.5	39	308	103.5	32	28.5	31	42	173	65	63.5	62.5	41.5	34.5	340	48	165	69	76.5
20	27	23|24	ZNF665	Q9H7R5	JHU29195.B20C27R24	22.5	25.5	37.5	34	37.5	33	31.5	30.5	31	31.5	31.5	31.5	37.5	38.5	33	32.5	41.5	32	37	42.5	33	36.5	37.5	31.5	37	34	30.5	45	36	33.5	36	33.5	30.5	33.5	111.5	31.5	34	32	58	33.5	38	30.5	37.5	31.5	33.5	34.5	33.5	38	37	34	31.5	34.5	33	91	39.5	164.5	44.5	25.5	26	28.5	35	33	42.5	35	37	35	32	40	34.5	33	35.5	45
20	28	23|24	ITIH5	A0A096LP62	JHU29411.B20C28R24	22.5	26.5	34.5	31.5	47	33	35	30	29	35	30	32	39.5	34.5	29.5	32.5	40	40	36	39.5	31	31.5	39.5	31.5	35.5	34	30	41	89	33	38	32	32.5	34.5	81.5	31.5	34	35	41.5	36	37	32.5	35.5	33	32	34	33.5	33	33	35	32.5	35.5	32.5	61	40	97.5	43	26	26	27.5	36.5	33.5	41.5	36	45	30	28	38.5	30.5	35	37.5	38.5
20	29	23|24	FOXD4L4	Q8WXT5	JHU29238.B20C29R24	22.5	27	37	33	40	36	32.5	34	32	32.5	32.5	31	33	32	29	32.5	39.5	35.5	38	44.5	30.5	32.5	38	32.5	32.5	35	32.5	46.5	51.5	34	33.5	32	32	36	80	32.5	34.5	30	42	33	31.5	31	40	34.5	32	33	34	31.5	32	32.5	31.5	30.5	32.5	75	31.5	139.5	43	26	26.5	34.5	36.5	30.5	46	32.5	41	29	29	40	36.5	35	40	39
20	31	23|24	GAREM1	Q9H706	JHU29434.B20C31R24	22.5	29.5	37.5	34	37.5	32.5	32.5	30.5	34.5	32.5	29	30	38.5	36.5	30.5	31	37	30.5	38.5	45	34.5	33	35.5	31.5	34	30.5	31	46.5	36	33	34.5	32.5	33	33.5	68	31	37.5	32.5	49.5	34.5	37.5	34	38	35	36	31.5	36	32.5	35	36.5	32	33.5	33.5	62	39.5	90.5	41.5	28.5	26.5	29	36.5	35.5	42	38.5	43.5	32.5	30.5	44.5	34.5	37.5	37.5	35
20	32	23|24	DBX1	A6NMT0	JHU29209.B20C32R24	22.5	26.5	46.5	35.5	54.5	36.5	37	89	32	42.5	31	32	42.5	41.5	37	57	318	42	47	61.5	36.5	46.5	44	36	36.5	35	38	54	83.5	48.5	39.5	37.5	40	32	119.5	35.5	42.5	40.5	63	381.5	44	36.5	56.5	45	31.5	49	51	36	232.5	146.5	39	39	36	134	43.5	285.5	79.5	28	28.5	35	40.5	35	65.5	46	74.5	246	35	56.5	46	43	57	47.5
20	2	25|26	LINC00477	Q96M19	JHU29506.B20C2R26	22.5	24.5	33.5	31	39	30	32.5	28	29	31	31	28.5	34	29.5	31	34.5	33.5	32	36	36	30.5	33	35	32	30	29.5	30	36	42	32	33	30	32.5	34	75.5	32.5	33.5	30	46.5	30.5	36.5	31	34.5	35	31.5	31	35	31.5	30.5	31.5	30	33.5	32	65	33	137.5	47	25	26.5	29	34.5	31.5	49	33	37.5	31	31	38	35	33	37.5	42
20	3	25|26	NANOS3	P60323-2	JHU29522.B20C3R26	23	25.5	36	29	36.5	34	30.5	27	32	28.5	29.5	28.5	34	32	29.5	33.5	45.5	32.5	35.5	45	29	30.5	35.5	32	31	29.5	32	36	34	31.5	33.5	31.5	33	30.5	89.5	30.5	31	30.5	47.5	32.5	36	30.5	38	38	31	31.5	31.5	34	32	32	30.5	31	31	81	32.5	151.5	48.5	25.5	25	25.5	34	33	51	37.5	48	30	35	49.5	39.5	35	46	45.5
20	4	25|26	TIMM50	Q0VAB1	JHU29766.B20C4R26	22.5	26.5	48	30.5	43.5	38.5	31.5	33	34.5	37.5	32	30.5	41.5	37	36	39.5	58.5	34	46.5	75	35.5	35.5	42	31	37.5	30.5	32	40	68.5	36.5	38	33	37.5	32.5	233	31.5	42	36	102.5	35	40	31	41	43	30.5	32	33	34	32	35	32	33.5	35.5	136.5	34.5	336.5	86.5	28	26	29	41.5	35	52.5	40	67	33	30	92.5	60.5	54.5	77.5	73.5
20	5	25|26	NSG2	Q9Y328	JHU29507.B20C5R26	23	24	39	29	33.5	60	34.5	28.5	29.5	32	30	29.5	33	31.5	30	35.5	38.5	31.5	35.5	48	29	34.5	33	36	33.5	33	35.5	36	32.5	31.5	33.5	33.5	37	31.5	105	31.5	35	33	73.5	33	34	29.5	39.5	37	28.5	31	36	35.5	31.5	30.5	32	34	32	83	34.5	158	61	30	25	30.5	36.5	31.5	69.5	34	60	32	28.5	53.5	57.5	47.5	51.5	44.5
20	6	25|26	DAZ3	Q9NR90-2	JHU29752.B20C6R26	22.5	28.5	46.5	32	91.5	53	42	99	34	39.5	34	41.5	111	48	43	39.5	70.5	49.5	77	88.5	42.5	49	61.5	42.5	48	37.5	37.5	47	188.5	42	41	59	40	43	190	41	152.5	42	97.5	41	48	40.5	67.5	54	35.5	36	38.5	38.5	38	42.5	32.5	40.5	34	130	41.5	247.5	104.5	39	35	34	49.5	38.5	54.5	44	115	44	35	82.5	53	55	69.5	72
20	7	25|26	ETNPPL	Q8TBG4	JHU29807.B20C7R26	22	24.5	37.5	30	39	31	28.5	31	32	28.5	30.5	29	34.5	31.5	30	31	38	29.5	34.5	40.5	30	33	33.5	32	31	30.5	29.5	31	35	32	31	29.5	30.5	30.5	88	31	33.5	32	43.5	32.5	33	28	37.5	33.5	29.5	31	30	32	30	31	34	32.5	31.5	62	32.5	116.5	49	25	26	26	36.5	31	39.5	37	41.5	32.5	28.5	36	35.5	32.5	46	36
20	8	25|26	KCNK16	Q96T55-4	JHU29652.B20C8R26	22.5	23.5	40	32.5	36	37	30.5	33.5	31	34.5	28	32.5	43.5	32	33	39.5	47.5	33	42	68	33.5	32.5	36	38.5	33.5	30.5	32	37.5	40	31.5	34	32.5	33.5	30	154.5	31	34.5	32	81.5	34.5	35	31.5	40	35.5	32.5	32.5	32	34.5	35	32	31	34	32	87	33	213	58.5	24.5	24.5	30	36	29.5	46.5	38	52.5	34.5	25	56	46	36.5	75	59.5
20	9	25|26	TMEM8B	A6NDV4-2	JHU29659.B20C9R26	21.5	24	35	32.5	34.5	29.5	30.5	28	30	34.5	29.5	30	32	34.5	33	33.5	36.5	35.5	33	41	28.5	33	37	32.5	31	31	30	36.5	37	34.5	30	32	31	32	68.5	31	32	30.5	47.5	32	32.5	29	33	32.5	29	30.5	31	31	31	31.5	30.5	31.5	32.5	55.5	32	133	43.5	28.5	25	27.5	35	31	44.5	34.5	41	30	28	38	32	32	39	35
20	10	25|26	DENND2D	Q9H6A0	JHU29806.B20C10R26	22	24	42.5	30	40.5	38	32.5	30	30	32	28.5	31	41.5	34.5	34	40.5	43.5	34.5	39	63	32	32.5	40.5	33	34.5	34	31	40	51	32	33.5	33	31.5	30.5	149	33.5	35.5	36	68.5	37	38	35	39	38	31.5	33	33	37	33.5	30.5	30.5	34	32.5	83.5	34	230	70	25	27	28.5	41	33.5	54.5	36	61	41	30	59.5	39	39.5	65	48.5
20	11	25|26	IL1RL2	Q9HB29-2	JHU29767.B20C11R26	21.5	23	37.5	29.5	38	38	28.5	28	32.5	31	29.5	29	33	31.5	31	33	39	35	38	48.5	30.5	32	36.5	30.5	28.5	29.5	30	33	57.5	31	34.5	32	30.5	31.5	80	32.5	34	31.5	47	33	32.5	30.5	39.5	34.5	29.5	30.5	31	31	32.5	30.5	31.5	32.5	34	66	32	100.5	49.5	25.5	24.5	27.5	35	30	46.5	34.5	46	31.5	29	43	33.5	32	45	41.5
20	12	25|26	TMEM95	Q3KNT9	JHU29513.B20C12R26	22	23.5	37	29.5	37	33	36	33.5	32	30	29	32	34.5	31.5	34	34.5	42	34	42.5	53	30	33	41	31.5	33.5	30	30	34	35	32.5	34.5	32.5	32.5	32.5	99	30.5	36.5	32.5	63	34	33	30	39	41	32	32	32	32.5	35	33.5	32.5	32	32	91.5	31.5	164	64.5	25	29.5	28.5	35	33	48	38	45.5	37	30.5	64	46	40.5	53.5	49
20	13	25|26	DYNC1LI1	Q9Y6G9	JHU29815.B20C13R26	22	24	34.5	32	36	35.5	31	31.5	28	28.5	31	29.5	34.5	30	31	33	38.5	31.5	30	37	30	30.5	35.5	32	31	32.5	29	34.5	35	30.5	32.5	33	29.5	30.5	69	31	33	32.5	40	30.5	39	29.5	35	32	29.5	31.5	31.5	31.5	30	32.5	31	33	32	47.5	31.5	104.5	42	26.5	26.5	25	32	31.5	41.5	35.5	42	33	30.5	35	32	35	38	37
20	14	25|26	TMEM8B	A6NDV4-2	JHU29659.B20C14R26	22.5	24.5	38	34.5	33.5	31	30.5	27.5	30.5	31.5	30	28.5	34	29	29	32.5	36.5	31.5	35	39	28.5	30.5	34	33	32	34.5	30.5	31	40.5	32	33.5	30.5	29.5	35	61.5	30.5	32.5	34	41	33.5	41	31	37.5	32.5	29.5	31	31.5	31	31.5	30.5	31.5	32.5	31	58.5	32	120	43.5	25	25.5	27	32.5	31	42.5	35	43	33.5	25	38	32.5	34.5	42	39.5
20	15	25|26	DYNLT5	Q8N7M0	JHU29514.B20C15R26	23	25	40.5	29	108	38.5	32	31	32	33	31	32	46.5	38.5	33.5	41.5	45.5	51	41.5	66	34.5	37	50.5	36	35	34	32.5	51	294.5	34.5	33.5	35	35	31.5	127	36	34.5	37	72.5	35.5	38.5	32	46.5	37.5	31.5	31.5	34	36	36	32.5	32	33	33.5	111	35.5	315	67.5	28	29	30	40	31	56	39	67.5	39.5	29	79.5	40.5	41.5	73	49
20	16	25|26	RAPGEF5	Q92565-2	JHU29759.B20C16R26	22.5	24.5	35	31.5	48	34	31	32	31	31.5	30	28.5	40.5	34.5	33	36.5	34.5	38.5	34	44.5	32	33	34.5	31	29.5	32.5	31.5	37	79	33	33.5	32	32.5	31	80	31.5	33	35.5	53	32	37.5	29	40	35.5	32.5	31.5	33	32	33	31.5	30	32	32.5	74.5	33.5	158	46.5	25	27	25	36	33	43.5	35	40.5	32.5	30	40.5	35	38	61.5	44
20	17	25|26	SPATA1	Q5VX52-2	JHU29593.B20C17R26	22.5	26	36.5	31	38.5	33	29.5	29	30.5	30.5	29	34.5	33.5	33	31.5	33	38	31	34.5	40	28.5	32	36	30.5	30	30.5	31	34	39.5	31.5	32	31.5	31	32	85.5	30.5	32	33	45.5	33.5	39	33.5	36.5	36	29	33	32	32	33	34	32.5	31.5	32.5	72	33	110	49	24.5	26.5	28	37.5	31	43.5	36	43	32.5	27	41	32	37.5	47.5	41
20	18	25|26	GPC6	Q9Y625	JHU29821.B20C18R26	23	25.5	95.5	30.5	48.5	61.5	37.5	33.5	32.5	41.5	31	52	67	36	34.5	87.5	73	39.5	68	106	41.5	38.5	71	41	42	36	35.5	54.5	74.5	35.5	47.5	36	43	34.5	362	34	41.5	37.5	145	39.5	46	39.5	67	67.5	42.5	34	36	47	55	35.5	35.5	40	40.5	151	34	425	146.5	31.5	38	30.5	62.5	34	79.5	51	90	41	31	178	137	88	221	211
20	19	25|26	PRICKLE4	Q2TBC4	JHU29685.B20C19R26	23.5	23.5	35.5	33.5	36	29.5	33.5	30.5	31	29	32	31	37	35	32.5	33	41	29	35.5	43	32	39	39	30	32	30.5	29.5	32.5	41	35	35	33.5	32	31	79	33.5	62	32.5	43.5	36	38	30	38.5	32.5	30.5	32	35.5	32	30.5	29.5	31	33	32.5	56	30.5	101.5	45	30	24.5	29	33.5	34.5	43	35.5	39.5	33	28	43	38	36	40	42.5
20	20	25|26	PLEKHG7	Q6ZR37-2	JHU29521.B20C20R26	23	24	37.5	31	47.5	37	34	31.5	29.5	33	31	28.5	36.5	35	32.5	38	44.5	39.5	37	53	34	36	40	31	31.5	33.5	30.5	39.5	95.5	35.5	33	31.5	33.5	31.5	95	31	35.5	34.5	59	33	40	29.5	44	40.5	31.5	35	36	35.5	36	35	32.5	32.5	32	90	33	170.5	54	26.5	26.5	28	33.5	33	50.5	36.5	45	35.5	28	76	39.5	41.5	53	45.5
20	21	25|26	GPR107	Q5VW38-2	JHU29822.B20C21R26	23.5	24.5	39	34.5	37	38	33.5	31.5	30.5	36	29	32	36	31	32	39	44.5	40	39.5	54.5	33.5	36	36.5	32	34	30.5	31	36	54	33	33.5	30	31	29	136	33	36	32.5	66	32	38	29	43	41	30	35.5	34	35.5	33.5	31.5	31.5	32	32.5	94	32	213	57.5	31.5	28	27.5	41.5	31	52.5	36.5	54.5	34	31.5	61.5	48	41	50	59.5
20	22	25|26	GPR52	Q9Y2T5	JHU29666.B20C22R26	23	25	37	38.5	36.5	39	35.5	35	30	33	29	29.5	35.5	32	33	35	45	32	37.5	49.5	31.5	32.5	37.5	31.5	39.5	31.5	33	32	32	32.5	34	33	33.5	31.5	96.5	32	33.5	30.5	48.5	30.5	36	31.5	42	37	30.5	33.5	32	32.5	31.5	32.5	33	31	31.5	78.5	34.5	135.5	48	27.5	25.5	32.5	34	32.5	46	37.5	47.5	31.5	28.5	47	37.5	41.5	44.5	49
20	23	25|26	NEGR1	Q7Z3B1-2	JHU29530.B20C23R26	22.5	27	36.5	31	31.5	32	32	32	29.5	30.5	29.5	29	34	33	32	35.5	37.5	31	35.5	45	33.5	35.5	34	31	30	33	30	33.5	35	32.5	34	30.5	32	31	74	30.5	34	32	47	32	36.5	29	34.5	34	29.5	31.5	33.5	32.5	33	30	31	31.5	32.5	63.5	33.5	138.5	40.5	27	25	26	36.5	30.5	37.5	34.5	41.5	28.5	29.5	41	33	35	41	37
20	24	25|26	A4GNT	Q9UNA3	JHU29684.B20C24R26	23.5	26	88.5	34	45	60.5	41.5	96.5	34.5	37.5	32	42	61.5	35.5	38	64.5	55.5	38	49	91	38.5	42.5	59	39	44	33	37	52	50	34.5	52	34.5	41	30.5	331	35	37.5	36.5	141	38.5	47	38	59.5	71	35.5	35.5	34.5	41.5	45.5	42.5	39	39	36	154.5	36.5	498	114	31.5	30.5	27.5	52	34.5	68.5	64	92	41	34	264	188	124.5	196	266
20	25	25|26	PJVK	Q0ZLH3	JHU29693.B20C25R26	23.5	26.5	39	30.5	56	34.5	35	28	33.5	31.5	30	33.5	38.5	35.5	30.5	37.5	40	44	42	52.5	32.5	38	38	31.5	34	29.5	32	45	162	35	37	31.5	34	33	136.5	33	43.5	31	51	31	38.5	32	46	38	31	31.5	33.5	36.5	34	38.5	33.5	34.5	34	90	33.5	186.5	56	28	26	27	38	33	55	38	50	35.5	32	58.5	39	39.5	59	47
20	26	25|26	POLR3GL	Q9BT43	JHU29529.B20C26R26	22.5	24.5	40	32	60	36	34.5	33.5	31.5	32.5	32	30	42	38	35.5	42	40	51	36.5	47.5	30.5	34.5	127	33	33	32.5	32	38.5	42.5	32	36.5	33.5	35	30	102.5	31	36.5	32.5	57	34.5	38	36.5	42.5	41.5	31	32.5	33.5	34	67	34	32	33	32	85	246	180.5	54	29	27.5	31	36	34.5	52.5	40	47.5	32	32	55	36.5	35	46.5	44.5
20	28	25|26	DNAH17	Q9UFH2-4	JHU29829.B20C28R26	22.5	30	53	34.5	45.5	41	33.5	28	30.5	34	29	33.5	47.5	31	36	50.5	69.5	40.5	49	83	32	38.5	40.5	35.5	36.5	34	31.5	46.5	78	34	38.5	36.5	41	32	243	36	34	32	90	37	39.5	35	53	44	34.5	33.5	32	38.5	36	30	36.5	34	36.5	100.5	36.5	239.5	132	28	26	28	38.5	35	68	41.5	79	37.5	29	98	48.5	57	85	95.5
20	29	25|26	OR5L1	Q8NGL2	JHU29675.B20C29R26	22.5	25.5	36.5	34	36	33.5	30	37	30	34	29.5	31.5	41	30.5	28.5	38.5	43	35.5	35.5	47	37	32.5	37.5	34	33	31	33	37	38	34.5	34.5	35.5	35.5	31.5	94	32	33.5	34.5	67.5	30	41.5	32.5	41	38	30	31.5	33	35	35	31	33.5	32.5	31.5	99.5	34	184.5	55	28.5	25.5	29	36.5	32	51.5	38	40.5	33	28.5	54	43.5	39	51	45.5
20	30	25|26	DEPDC1	Q5TB30-2	JHU29814.B20C30R26	21.5	26.5	87.5	36.5	40	57.5	41.5	50.5	34.5	43.5	30.5	37.5	46	35	37	54	109	34.5	58	141	37	42	51.5	37.5	35.5	34	35.5	42	40.5	31.5	48	36.5	47	31.5	514.5	35	43.5	41.5	210.5	36.5	39	41	89	51	33	35	35	40	47	39.5	34.5	36	33.5	339	38.5	972.5	264.5	31.5	29.5	32	41	37	105	48	140	76.5	32.5	112.5	49.5	66	129.5	96.5
20	31	25|26	HS6ST2	Q96MM7	JHU29837.B20C31R26	22	25.5	36.5	35.5	36	30.5	32.5	30.5	30	31.5	31.5	31.5	38	33	30.5	35.5	35.5	33.5	34.5	41.5	32	35.5	34.5	30.5	33.5	35.5	30	36	34	31	31.5	34	30	31.5	81.5	32.5	33	31	43.5	33.5	36	29	40	33	30.5	31	36.5	37.5	32.5	32.5	33	34.5	33.5	60	32.5	118	45	25.5	28	25	33.5	35	39.5	34.5	46.5	29.5	27	44.5	37.5	33.5	37.5	44.5
20	32	25|26	TAF8	Q7Z7C8-2	JHU29674.B20C32R26	22.5	25.5	35	33.5	33	32.5	33	32	31	30.5	31	28.5	32.5	32	31	36.5	36	33	36	40.5	31	40	38	33	33	31	30	36.5	32	33.5	33.5	32	32	33	64	34	36.5	33.5	41.5	34.5	33.5	32.5	38.5	36.5	32	31	36	36	30.5	32.5	30.5	33.5	36	52	35	87.5	48.5	25.5	27.5	27	34	33	44.5	36.5	38.5	30	29	41.5	38	35.5	39.5	37
20	1	27|28	NXF5	Q9H1B4-6	JHU29701.B20C1R28	22	25	34	34	35.5	35	28	32	31	31.5	30.5	32.5	30.5	28.5	32	31.5	37.5	33	37	41	29.5	32	37	31.5	29.5	30.5	30	34.5	35.5	32	34.5	31.5	30.5	29.5	88	31	35	31.5	44.5	32	37.5	30.5	31	33.5	31.5	30	31	32	35	32	30.5	31.5	30.5	69.5	33	129	49.5	27.5	25.5	27.5	33	32	38.5	32	39.5	26.5	28	42	35.5	37.5	40.5	34.5
20	2	27|28	MRPL23	Q16540	JHU29537.B20C2R28	22	24	33.5	32	34.5	33	28	33.5	29.5	30	28	30	31	32.5	29.5	32	36	32.5	33.5	35.5	32.5	31	32	31.5	31	31	32	31	33.5	30.5	32	30	31	30.5	61	31	31	30	38	34	33	30	34.5	34	31.5	30	34	30.5	31	32.5	29	31	31	51.5	32.5	81	41.5	25	24	27.5	33.5	30	37.5	32	36	29.5	30	32	28.5	31	36.5	33.5
20	3	27|28	ZGRF1	Q86YA3-4	JHU29554.B20C3R28	22.5	26	37.5	30.5	37	141	32	31	29	30.5	28.5	30	36	31	29.5	34.5	34	34	35.5	36.5	30.5	31.5	36	33	33	29.5	32.5	36.5	42	31.5	35.5	30	32	31	66.5	31.5	32.5	30	48	33	32	32	36	34.5	30.5	31.5	32.5	31	30.5	32.5	30	34	32	57	32.5	105.5	45.5	43	29	31	32.5	32.5	42	35	40	31	29	39.5	32.5	38	38	36
20	4	27|28	MAPT	P10636-6	JHU29708.B20C4R28	23	24.5	33	30.5	36	35	30	30.5	30	29	31.5	30.5	32	29	30.5	33.5	36	34	35	39.5	30	34	34	32.5	29	33	30.5	34	33	30.5	32.5	31.5	33	30.5	57.5	32	33.5	30	47.5	33	35.5	29.5	33	34.5	30.5	30	31.5	33	32	32	30.5	33	32	55.5	32.5	89.5	42.5	26	25.5	27	31	30.5	38.5	33.5	38.5	33.5	26	35	29.5	30	34.5	41.5
20	5	27|28	LDLRAD1	Q5T700	JHU29538.B20C5R28	23	30.5	86	35	41.5	73.5	40	99.5	37.5	41	30.5	36	50.5	35.5	37	94.5	109	37	75.5	153	34	53	81	41.5	46.5	39	37	42.5	56	34.5	54	40.5	56.5	32.5	467.5	33	38.5	46	196.5	44	47.5	32.5	66	58.5	36	33	39.5	44.5	41	39	33.5	35	36	323	38	625.5	216.5	32.5	28	44.5	45.5	40.5	114	52	155.5	57.5	32.5	193	100.5	89.5	216.5	184.5
20	6	27|28	FFAR4	Q5NUL3	JHU29692.B20C6R28	23	25	38	32	39.5	32	31	30.5	28	31	30	30.5	38.5	30	29.5	36.5	41	33.5	35	41.5	30.5	34.5	38	31.5	29.5	32	30.5	36.5	47	31	32	32	34	30.5	120	32	32.5	30	68.5	33.5	37.5	32	34	37.5	32	29.5	31	33.5	32	31.5	31.5	31.5	32.5	72.5	32	166	49.5	26	24	26.5	33.5	31.5	51.5	33	48	27.5	29	54.5	42	41	48.5	46.5
20	7	27|28	HSPA14	Q0VDF9	JHU29844.B20C7R28	24	28	53	34	382	43.5	35	46	32.5	36.5	34.5	36.5	58.5	35.5	34	99.5	66	34	47.5	101	38.5	54.5	72.5	41.5	36.5	36.5	34	44	52	34.5	41	36.5	41.5	31	174.5	33	49	41.5	76	48	104	38	43.5	51.5	39.5	34.5	37.5	38	36.5	35.5	41.5	38.5	33.5	105.5	38.5	455	86	31.5	30.5	35.5	43.5	43.5	64	40.5	82.5	41	34.5	101.5	53.5	94	92.5	96.5
20	8	27|28	INSIG1	O15503	JHU29592.B20C8R28	23	23.5	40	30	33.5	32.5	31.5	29	32	31.5	29	31	36	29.5	32.5	31	33.5	34	35	45	29.5	31	36.5	33.5	34	30	30.5	35	34	30	37	31.5	30	31	65.5	30.5	37	31.5	43.5	32	40.5	31	37.5	34	31.5	31	31.5	33	30.5	31.5	30.5	34	33	54	31.5	135	42	26	26.5	31	33	32.5	42	33	41.5	33	28.5	44	38.5	35	42.5	40
20	9	27|28	TMEM241	Q24JQ0	JHU29608.B20C9R28	23	25	38.5	32.5	36.5	36.5	31	28.5	30	28.5	28.5	30.5	30.5	32	31	32.5	42.5	33.5	35	47	31.5	32.5	36.5	33.5	31	30.5	34	36.5	36	34.5	33	31	34	30	93.5	31	35	32.5	50.5	37.5	37.5	30.5	35	37	31	32	32.5	33.5	33	32	30	31	32	79.5	32	155	44.5	26	27.5	27	32	32	42.5	35.5	45	37.5	26.5	54.5	42.5	40.5	44	40
20	10	27|28	OTOP1	Q7RTM1	JHU29836.B20C10R28	23	29	94.5	31.5	57	111	37	37	35.5	47.5	29.5	51	72.5	38	40	106	79	42.5	86	140	41.5	41.5	57	56	42.5	40.5	36.5	92.5	168.5	34	51	32	48.5	34.5	448	34	39.5	40	188	51.5	42	35.5	94.5	82.5	41.5	34	43	44	57	42	36	38	39.5	194	41	669.5	142	35.5	32	35	49	37	85.5	62	105.5	52	29.5	326	184.5	173.5	282	223.5
20	11	27|28	BTNL8	Q6UX41-6	JHU29709.B20C11R28	23	25	47	33	46.5	37.5	35	36.5	32	34	29	31.5	41	35.5	35	52.5	45	34	40	49	33	38.5	45	33.5	31	36	31.5	39.5	71.5	33	35	30	33.5	33	140.5	30	35.5	35	66.5	38.5	36.5	29.5	41.5	39.5	33	31	33	37	33.5	35	33	32	33	82.5	33.5	186	48.5	28	24	32.5	39.5	33.5	50.5	35	54.5	39.5	31	65.5	52.5	39.5	66.5	48
20	12	27|28	PRRG3	Q9BZD7	JHU29545.B20C12R28	22.5	24.5	43.5	29	35.5	35.5	31.5	30.5	29.5	31	28.5	32	37	30.5	31.5	37.5	40.5	32	36	44.5	32	34	37	31	34	30	31.5	36	40.5	32.5	36.5	30	32.5	32.5	152	31	33	30	66.5	33	34	29	41.5	37	31	30	34.5	32	33.5	33	32.5	32	31	83.5	32.5	190	56	27	25	30.5	35	30	49	36.5	50.5	39	29.5	82	59.5	36.5	68.5	49.5
20	15	27|28	TM4SF20	Q53R12	JHU29546.B20C15R28	23.5	27	64.5	32.5	38.5	56.5	37	40	35	41	32	33.5	48	36	33	54	53.5	32.5	45	92	34.5	44.5	55	32	36	38	32	47	41	32.5	43	33.5	36.5	33	249	33.5	39	35.5	106	37	42	35.5	58.5	51.5	36	32	37.5	35.5	39.5	37	32.5	34	33	183	40	589	135.5	27.5	28	31	48.5	37.5	67.5	44.5	92	50.5	31.5	135.5	106.5	55	152	120.5
20	16	27|28	FRMD8P1	Q9BZ68	JHU29700.B20C16R28	23.5	24.5	40	30.5	64	39	34.5	32.5	31	30.5	29.5	34.5	63.5	38.5	31.5	45	41	45.5	42	57	34	36	46	31	30.5	33	30.5	48.5	173	34.5	34	30.5	34	32	116.5	30	39.5	30.5	72	34.5	40.5	30	50	39.5	32	32	35.5	33.5	31	35	37.5	33.5	31.5	76.5	37	216.5	51	29	24	28	36.5	31.5	52.5	37.5	58	38	30.5	56	42	41	47	46.5
20	17	27|28	ABHD18	Q0P651-2	JHU29624.B20C17R28	22.5	25.5	38	34	42.5	37.5	29.5	34	29	30	30	32.5	37	35.5	31.5	39	40	36.5	38	47.5	31	38.5	40	31.5	31	32.5	31.5	38.5	71	30.5	33.5	30	31.5	31	80	32.5	59.5	32	55	35.5	41	30	39.5	38.5	32	31	36	33	33.5	35	33	34.5	32	75	34.5	173.5	48.5	26	25.5	31	34.5	30.5	45.5	38.5	50	38.5	28	51	39.5	38	48.5	40.5
20	18	27|28	ABLIM2	Q6H8Q1-8	JHU29851.B20C18R28	22.5	26	44.5	32.5	45	41.5	32.5	36.5	30	31.5	31	31	42.5	32.5	31.5	38	47.5	35	39.5	51	32.5	36	38	33.5	35	32.5	32	43	48.5	32.5	34	34.5	32	30	107.5	31	37	34	67	36.5	41.5	33	43	39.5	35.5	30.5	34.5	36	34	34	35	33.5	34.5	107	36	186	67	28	28.5	27.5	38	30.5	51.5	37	78.5	38.5	32.5	82	41.5	51	58.5	54
20	19	27|28	DRD3	A1A4V4	JHU29717.B20C19R28	22.5	24	39	33	37.5	34.5	32.5	29.5	31	32	29.5	33.5	34.5	31	32	34	38.5	32	38	49	31.5	33.5	39.5	32	30.5	33.5	32	38	44	31	37	34	32.5	31	126	30.5	34	33	53	36	34.5	32.5	38.5	37.5	30	32	31.5	30.5	31.5	33.5	32.5	35.5	33	88.5	33	162.5	46.5	28	27	29.5	36	30	43	38	42	29.5	29	57	43	47	57	52.5
20	20	27|28	CMA1	P23946	JHU29553.B20C20R28	22.5	25.5	38.5	33.5	40.5	34.5	35	30	31.5	30.5	29	29.5	38.5	31	34	36.5	39.5	32	32.5	42	29.5	37.5	38.5	33.5	31	33.5	30.5	37	49	31	34	30	32.5	32	83.5	31.5	36.5	32	45	32.5	37	37	37	36	35	30.5	34	37	34.5	31	31.5	32.5	32	78.5	35	176.5	47	26	25.5	26.5	36	31	47	38	46.5	33.5	30	47	38.5	35.5	45.5	45
20	21	27|28	PHF19	Q5T6S3	JHU29860.B20C21R28	22	24.5	33	29	41.5	30	35	29.5	30	30.5	28.5	30	31	33	32.5	36.5	36	34	36.5	43	31.5	35.5	39	34.5	31.5	33	30.5	37	72	34	30	30.5	29.5	30	54	33	31.5	34.5	38	35	39	34.5	34	34	31	32.5	31.5	34	30.5	31.5	30.5	32.5	31	53	33	65.5	38.5	26	29.5	29	31.5	29.5	39	34.5	40	30	27.5	38.5	28.5	31.5	34.5	41
20	22	27|28	SLC25A51	Q9H1U9	JHU29607.B20C22R28	22.5	24.5	40	32.5	38.5	34	29	31.5	31	32	29.5	30.5	34.5	28.5	34	33	40.5	33	37.5	40	29	31	33.5	30	29.5	34	32.5	36	32.5	35	33.5	31	29.5	31	71	31.5	33.5	30	47.5	34	37.5	29.5	38	32.5	32	33.5	31.5	31	30	35.5	33.5	35	30.5	64.5	35.5	124.5	44	26	26	27.5	32.5	32.5	44.5	34	44	32	29	39	34	34	35.5	38.5
20	23	27|28	ZNF252P-AS1	Q0IIN9	JHU29562.B20C23R28	22	24	34.5	32	35	33	32.5	31.5	31	31.5	32.5	29	33.5	31	33.5	37	35	33	34.5	40	38	33.5	35	31	30.5	33	33	31.5	44.5	34	35	32	31	33.5	68.5	33	33.5	30.5	41	36.5	34.5	31.5	36.5	35	30.5	29	33.5	31	32.5	32.5	33.5	32.5	32	54	33.5	96.5	38	26.5	26	26	32.5	30	40.5	35	41	40.5	28.5	41	35	35.5	36	36
20	24	27|28	GAL3ST2	Q9H3Q3	JHU29716.B20C24R28	22	28.5	134.5	31	64.5	238	35.5	42.5	34	43.5	31	50.5	105	39.5	43.5	78	68.5	33	80.5	194.5	37	49.5	53	42.5	52.5	44.5	34.5	105	72	38	79.5	31	51.5	35	601.5	33.5	43	41.5	237.5	60	47	35.5	116.5	152	46	33.5	36	39	71.5	37.5	36.5	43	40.5	265.5	37.5	802	220.5	30.5	30	45.5	71.5	33.5	104	69	136.5	49	30	818.5	447	334.5	505	443.5
20	25	27|28	ACOT4	Q8N9L9	JHU29724.B20C25R28	22	25	36	33	41.5	34	32	32.5	34.5	31	31.5	30.5	36.5	32.5	30.5	39.5	41	36	35	44.5	31.5	33.5	36	33.5	33.5	31.5	32.5	37.5	61	32.5	34	31.5	30.5	30.5	90	31.5	39	29.5	54.5	32.5	35.5	29.5	42	36.5	31.5	33	36.5	37	32.5	37	30.5	33	32.5	61.5	33.5	145.5	49.5	27	25.5	25.5	33.5	33.5	47	35.5	47.5	30.5	27.5	49.5	34.5	36	42	39
20	26	27|28	ZNF586	Q9NXT0-2	JHU29561.B20C26R28	22	27	38	33.5	36.5	37.5	30.5	29	31.5	31.5	32	33	39	31	32	39	43	34	39	47	31	36.5	41.5	33.5	35	32.5	33.5	38	34.5	36.5	34	30	33	32	110.5	31	54.5	32.5	59.5	33.5	35	33	39.5	37.5	31.5	29.5	36.5	40	32	31	34	33	31	100	34	220	60.5	27.5	27.5	25	35.5	30	47.5	35.5	48.5	35	27	58.5	41.5	43	48.5	48.5
20	27	27|28	MTHFD2L	Q9H903-2	JHU29632.B20C27R28	22.5	24	35.5	33.5	30	32	31.5	30	34	32.5	30	29.5	32.5	33	32.5	32.5	31	33.5	31	42	30	37	35	34	31.5	32.5	32	36	33.5	32	32.5	30	32	35	57.5	32	34.5	33	42	31	36	34	38	32.5	29.5	31	30.5	35.5	30.5	30.5	30.5	31.5	31	60.5	34.5	85.5	36.5	27	24.5	26.5	35	32.5	38.5	36	37.5	32	26.5	40	30.5	33	41.5	39.5
20	28	27|28	CDKAL1	Q5VV42	JHU29859.B20C28R28	23.5	26.5	50.5	37	42	51.5	45	38	32	36.5	32.5	34	48.5	34.5	48.5	47	75.5	32.5	50	81.5	37	42.5	51.5	32.5	40	33.5	37.5	43	46	33.5	47	35.5	42	33	234	35.5	36	274	98.5	42	37.5	35.5	55	54.5	38.5	33.5	39	38	39.5	36.5	34.5	37.5	33	138	41.5	315.5	136.5	29.5	33	32	43	40.5	58	42	96	41.5	30.5	198	66	97	71	111
20	29	27|28	NSUN5P2	Q63ZY6	JHU29616.B20C29R28	23	27.5	36.5	31.5	42.5	37.5	30	30	31	34	31	33.5	32	34.5	33	35.5	38	33	34	41	31	34	36	34	31.5	31.5	32.5	38	45	32	33	30.5	32	30	71	30	40	30.5	46.5	33	29.5	31	35	35.5	32.5	30.5	34.5	34.5	32	34	33.5	33	32	68.5	37	113	44	27	26	28.5	37	35.5	45	33	42.5	29.5	30.5	38.5	34	36.5	38.5	41.5
20	30	27|28	DNAJC3	Q13217	JHU29843.B20C30R28	23	27.5	67.5	34	39.5	67	39	36.5	35	46	32.5	34.5	49	36	36	78	103	32	47	125.5	36.5	57	54.5	38	46.5	35.5	36	48	56.5	37.5	50	33.5	41.5	33	257	34.5	43	43.5	185.5	37	52	36	101	52	35.5	33.5	39	40.5	45	38	37	37.5	32.5	243.5	41.5	639.5	131	30	28.5	36.5	44.5	34.5	85.5	51	139.5	60.5	32.5	159	69	90.5	112	131
20	31	27|28	TLR6	Q9Y2C9-2	JHU29776.B20C31R28	22.5	28	41.5	31	45.5	37	34.5	28.5	30.5	31	36	30.5	39.5	35	33.5	43	42	34.5	34.5	51.5	32.5	37.5	42	31.5	31.5	33	31.5	41	62.5	33.5	37.5	33	31	31.5	112	31	31.5	32	54	33	36	32.5	44	40	33.5	34.5	32.5	33	35.5	32	32.5	33.5	34	95	37	211.5	54.5	29.5	29.5	28	40.5	31	46	37.5	58	33.5	30.5	72	47.5	47.5	49.5	50.5
20	32	27|28	SLC35G5	Q96KT7	JHU29623.B20C32R28	23.5	29	45	33	42	38	32.5	31.5	33	32.5	31	29.5	43.5	37	36.5	42.5	48	37.5	38	64	33.5	40.5	42.5	32.5	33	30.5	33	38.5	49	38	36	36	36.5	37	143.5	32	34.5	30.5	81	34.5	39.5	31	35	40	34	37	35	42.5	32.5	37	31.5	32.5	36	124.5	36	263.5	76.5	30	28.5	27.5	35	31	62	44.5	54	36	31.5	66	45	43.5	53.5	61.5
20	1	29|30	MRTFB	Q9ULH7-2	JHU29740.B20C1R30	21.5	26	32.5	31	33	35.5	30.5	28	29.5	29.5	28.5	30.5	29	33	29	31	34	31.5	30.5	37	33	31	35	30.5	32	33.5	30	37	30.5	32.5	30.5	29.5	29.5	28.5	47	30.5	31.5	32.5	38	32.5	34	32	32.5	32.5	29.5	30.5	32	32.5	32.5	32	32	31	31.5	46.5	32	68.5	36	25.5	24.5	24.5	30.5	31	43	34	34	28	27.5	35	28	31	34	32
20	2	29|30	KLRB1	Q12918	JHU29569.B20C2R30	22	26.5	88.5	34	37.5	42	34.5	30	28.5	32	30	39	52	29	30.5	49.5	104.5	34	71.5	129	32	30.5	52.5	32.5	31	34	29.5	41.5	46	31	53	30	32.5	32	677.5	31.5	32.5	37	189	38.5	38.5	31.5	50	57.5	32	29.5	33.5	42.5	40	32	30.5	35	33.5	356	34	1345	164	26	30	29	44	36	75	45.5	120.5	49	27	143	61.5	62.5	182.5	183
20	3	29|30	YI018	NA	JHU29500.B20C3R30	22	26.5	38.5	31.5	33.5	33.5	29	28.5	30	31	29	31	31	34	30.5	32.5	39	36	33.5	43	30	31.5	38	32.5	29.5	31	30.5	34	35.5	31	32.5	29.5	32.5	29	77.5	31	33	32	45.5	35.5	38.5	32	37	36	30	30.5	31.5	30.5	30.5	31	34	30	30.5	60	33	148.5	45.5	26	24.5	25	36	30.5	45	37	42.5	27	27	45.5	38	36.5	43.5	44.5
20	4	29|30	TMPRSS11A	Q6ZMR5-2	JHU29746.B20C4R30	23	26	94.5	35.5	41	84	35	31	34	39.5	35	41.5	74.5	34.5	34	46.5	60	34	64.5	111	33.5	35	50.5	38.5	38.5	35	33	62.5	48.5	34	50	31	37	32.5	324.5	31.5	36	41.5	139	46.5	46	32.5	70	66	37.5	30.5	36.5	38.5	49.5	34.5	38	35.5	32.5	189	37.5	494	159.5	33	29	31.5	57	34.5	62	46.5	92	42	27.5	309.5	192.5	163.5	308	269
20	5	29|30	SULT1C4	O75897-2	JHU29570.B20C5R30	23	24.5	35	36	34	34	31	28.5	30	30	31	30	33.5	29	29	36.5	42	33.5	39.5	50	30	33	36	30.5	32	30	30	32.5	36.5	31	34.5	28.5	30.5	33.5	112.5	30	38.5	29	57.5	32	36	31.5	34.5	35	32	30	31	31.5	32	31	30.5	31.5	33	72	31.5	177	51	29.5	24.5	26.5	36	33	45.5	34.5	49.5	34.5	28.5	60.5	39	35.5	50.5	41
20	6	29|30	ST8SIA5	O15466	JHU29731.B20C6R30	23	25	55	32.5	44.5	42	35	29.5	31.5	36	30	38	43	32	31	44	46.5	45	51.5	94	32	33	41	35	35.5	33	31.5	48.5	78.5	31.5	41.5	31	37	31	245	32.5	43.5	38.5	106	38.5	35	33	41	42.5	34	30	33	33	38	35	32	33.5	33.5	128	32	349.5	82.5	28	27.5	27.5	46	30.5	50	40.5	85.5	35.5	30	147.5	82	60.5	132	133
20	7	29|30	NSMF	Q6X4W1-6	JHU29784.B20C7R30	23	25	33	31.5	34	31	32.5	28	28	29.5	29.5	30	33.5	31	27.5	34.5	36.5	30.5	34	33.5	30.5	32.5	36	30	32.5	31	31	38	35	33	30.5	32	33	30	57	31	35.5	30.5	39	31	37	30.5	39	32	29.5	31	32	32.5	32.5	31.5	32.5	32	31	51	32.5	74	39.5	26	25.5	26	34.5	31	36	33.5	37	27	27	34	34	29	33	35.5
20	8	29|30	MIR7-3HG	Q8N6C7	JHU29631.B20C8R30	23	24	34.5	31	33.5	30.5	28	29	31	30.5	29	29	34	29.5	30.5	34	36.5	30	37	40	30	32	33	30	31.5	31	32.5	33	31.5	31	35	30.5	31	31.5	66.5	30	36.5	30.5	39	43.5	38.5	31	34.5	31.5	33.5	30.5	32	33.5	30.5	30.5	30	32	30.5	50.5	33	104.5	44	25.5	24.5	25.5	36	30.5	40	35.5	39	27.5	26.5	35.5	33	32.5	41.5	37
20	9	29|30	UBAC2	Q8NBM4-4	JHU29638.B20C9R30	23	25.5	37	32	34	31.5	30.5	27.5	31	30.5	30.5	32	35.5	31	32.5	35.5	50.5	37	37.5	64	32.5	33.5	36.5	33	34.5	30.5	31.5	41.5	43	33	33.5	31	35	30.5	123	30.5	40.5	33	75	34.5	35.5	31	40.5	34	29	31.5	34	32.5	35.5	32.5	34	34	32.5	98	36	283.5	64	26.5	27	30.5	36.5	31.5	51	35	53.5	36	28	62	40	45	55.5	50.5
20	10	29|30	PRAMEF15	P0DUQ1	JHU29775.B20C10R30	23	25	41.5	34	75	37.5	30.5	33	30.5	33.5	29.5	31	42.5	34.5	31.5	46	49	53.5	42.5	82	39	34	46	34.5	32.5	32	30	51	244	34.5	33.5	30.5	34.5	34.5	135.5	31.5	36	35	64.5	33	35	35	44.5	40	32	32	32	35.5	32.5	35.5	32	33.5	32.5	87.5	36.5	169	56.5	26	25	30.5	38.5	31.5	53	36.5	64.5	33.5	30	59	46	50	67	59.5
20	11	29|30	UNC93A	Q86WB7-2	JHU29747.B20C11R30	23	25	41.5	32.5	38.5	43.5	30.5	28.5	41.5	45.5	31	31.5	40	33.5	33	36.5	46.5	35	38	52.5	33.5	36.5	45	30.5	33	35	30	38.5	47.5	31.5	40	34.5	35	30	150	33	34	34	77	34.5	40	31.5	41	39	36	33.5	32.5	35.5	36	37	35.5	35	34.5	113	35	251	69.5	25.5	29	34	39.5	33	47.5	35	51	38.5	29.5	74.5	61	46.5	75	54.5
20	13	29|30	VPS28	Q9UK41-2	JHU29792.B20C13R30	23	26.5	37.5	33.5	46	36.5	31.5	29	30.5	32.5	30	30.5	38	33.5	31.5	39	43.5	37	38.5	44	33.5	35.5	37.5	31	33	33.5	30	35.5	68	34	36.5	32.5	33	31.5	84.5	32	32	30.5	57	33.5	40	31	38	35	29.5	31.5	32	31.5	36	32.5	31.5	33.5	30.5	87.5	35.5	192.5	62.5	26	24.5	32.5	33.5	32.5	52	37	53	34	30.5	62	43	38.5	51	47.5
20	14	29|30	R3HCC1L	Q7Z5L2-3	JHU29637.B20C14R30	23	26	36	32	34	33.5	29.5	28.5	29.5	31.5	29.5	30.5	32	29	32.5	30	34.5	31	32.5	36	28.5	32	33	30.5	30.5	31	31	31.5	31.5	31.5	36.5	33	30.5	31	61.5	31	31.5	34	45	33	35.5	32	34	32.5	31	31	31.5	31.5	29.5	32	31.5	32	32	55	34	68.5	39.5	25.5	26	29	34	32.5	40	33	35.5	27.5	29.5	38	35	32.5	38	36.5
20	15	29|30	CMA1	P23946	JHU29553.B20C15R30	23	24.5	34	31.5	38	32.5	30.5	31	30	30.5	29.5	33.5	37	30	30.5	36.5	37	33	37	44.5	30	32.5	34.5	32	33	33	29.5	38.5	33	31	31	32	30	33.5	87	32	33	32	52.5	32	35	30.5	36.5	34	35	32.5	31.5	32.5	31.5	30.5	35.5	31.5	30	82.5	34	159.5	48.5	26.5	25	27	33	30.5	43.5	37	42	31	30.5	38.5	35.5	33	43	41
20	16	29|30	MOCS2	O96007	JHU29790.B20C16R30	23	26.5	39.5	31.5	36.5	33	30	32.5	30.5	33.5	29	32	40.5	32.5	33	38	46.5	35	37	49.5	33	32	37	35	32	35.5	31	39	38.5	32.5	35	34.5	38	32	112	31	34	33	68	35.5	45.5	30	41.5	38	31	30.5	32.5	35.5	35.5	36.5	31.5	32	31	99	34.5	223.5	55	25.5	27	29	33	32	49.5	40.5	46.5	40.5	30	64.5	43	39	51.5	46.5
20	17	29|30	MYADM	Q96S97	JHU29654.B20C17R30	22	25.5	41.5	32	36.5	38	31.5	28.5	30.5	34	30.5	31	38.5	30	32.5	35	49	36.5	41	57.5	32	30.5	42	32	35.5	32	32	37.5	37	33.5	40	33	30.5	31	134.5	30.5	34	31.5	74.5	32.5	35	30	42.5	37	32.5	30.5	32	33.5	32	32.5	32.5	30	34.5	102	33.5	302	68	25.5	26	27.5	35	31.5	47	34	59.5	33.5	29	74	41.5	46.5	62.5	61.5
20	18	29|30	PSMB9	P28065	JHU29791.B20C18R30	21.5	25	43.5	33	56.5	40.5	31.5	33.5	32.5	34.5	31.5	32.5	43.5	40.5	38.5	51	54	44	57.5	81.5	33.5	40	52	29.5	36.5	36.5	36	46	115	39	42	31.5	37	31	124	35.5	83	36	73	39.5	43.5	37.5	50.5	44.5	32.5	32	40.5	37.5	36.5	38	35.5	37	31.5	102.5	35.5	258.5	67	29.5	28	32.5	41	37.5	56	41	63.5	37	31.5	86.5	47.5	68	82.5	74.5
20	19	29|30	ZNF829	Q3KNS6	JHU29754.B20C19R30	21.5	28	35	32	39	31.5	31	32	30.5	33.5	31	28.5	35.5	31	32	33.5	35.5	32.5	36	40	29.5	35	35.5	31.5	30.5	33	29	35	47	31.5	34	33	31	34	65.5	31	33.5	32.5	45	36	37	32.5	36	32	30.5	31	34	31.5	30.5	35	30.5	33	31	60.5	35	86	42	25.5	28.5	26	32	32	42	34	35.5	36	28.5	35.5	32.5	32	34.5	35
20	20	29|30	CEACAM7	Q14002	JHU29584.B20C20R30	22	25.5	35	32.5	33.5	33.5	30.5	28.5	29	33	30	31.5	31.5	30.5	34.5	33	37	31.5	33	41	30	32.5	34	32	33	31.5	30.5	34.5	38	31.5	33	31	32.5	32.5	68.5	32	32.5	31	48.5	30.5	39	31.5	35	35.5	32	30.5	33	32.5	31.5	31.5	32	32.5	30.5	77.5	34	140.5	40.5	24.5	25.5	29.5	34.5	30	42.5	34	42	33.5	31.5	36.5	32	31.5	44	39.5
20	21	29|30	SLC38A6	Q8IZM9	JHU29800.B20C21R30	22	25	37	33.5	36.5	33.5	31	33	33	31.5	30.5	31	37.5	31.5	34.5	35	39	33	38	46	33.5	36	42.5	33	32	33.5	32	39	44.5	35	34	32	31.5	35	57	33.5	37	33.5	45.5	31.5	37.5	32	34.5	32	30	30	35	38.5	33	32.5	31.5	32.5	34	65	33	127	48	25	25	26.5	36	33.5	45.5	35.5	43.5	33	28.5	47.5	34.5	54.5	40	39.5
20	22	29|30	SYNE2	Q8WXH0-8	JHU29645.B20C22R30	22	26.5	36.5	32	42	32.5	31.5	30	31	33.5	29.5	31	38.5	36.5	32	41.5	42	33	34.5	40	34	35	39	30	30.5	31	29.5	40	58	33.5	33	29.5	33.5	32	80	31.5	33	30.5	48	33	34.5	34	40	33	32	32	35	35	32	39	35	31.5	34	68.5	35	130	44.5	27	28	28.5	35	36	43.5	38.5	52	34.5	29	38.5	36	36	41	37.5
20	23	29|30	KCNMA1	Q12791-6	JHU29508.B20C23R30	22	27	32	32.5	33	31	29.5	32.5	30	31.5	32.5	35	37.5	31.5	31.5	35	36.5	34	36.5	42	30	35	35.5	33	32	30	30	36.5	37	32	34	31.5	29.5	33	82.5	31.5	36.5	32	43.5	31.5	39	30	36	31.5	32	31.5	33	33	34	33	32.5	34	31.5	67.5	33.5	122.5	37.5	26	27	27.5	33.5	30	43.5	32.5	44.5	30	26.5	40	36.5	33	40	38
20	24	29|30	TTLL3	Q9Y4R7-5	JHU29753.B20C24R30	22	27	36	34.5	36.5	33.5	34.5	36.5	30	32.5	31.5	32	34	32	31	32.5	42	33.5	37.5	41.5	31	37.5	38	32.5	34.5	33.5	31.5	36.5	46	32	36.5	31.5	34	34	64.5	34	68	34.5	49.5	32	46.5	37	38.5	33.5	34.5	32.5	35.5	37.5	33.5	35	32	38	31	52	34.5	93.5	42.5	29.5	26	30	32.5	33	40.5	35.5	45.5	34	30.5	38	40	36	40	36.5
20	25	29|30	CYP24A1	Q07973-2	JHU29761.B20C25R30	21.5	28	40	30.5	37	32.5	30	28	29	30	31	29.5	37	34.5	30.5	53	38	32.5	37.5	45.5	32	36.5	35.5	31	31.5	29.5	29.5	33.5	40	30.5	35.5	32	31.5	33	69.5	33.5	35.5	30.5	45.5	30.5	36	32.5	39	35.5	30.5	32.5	37	33.5	33	35.5	32	31	34	71.5	33	141	43	24	29	27.5	32.5	31	44	33.5	43	33	28	48.5	36	38	43	42
20	26	29|30	GGACT	Q9BVM4	JHU29499.B20C26R30	21.5	27	38.5	36	37.5	36.5	37.5	30.5	32	34	32.5	31	31.5	32	30.5	63	41.5	32.5	39.5	45.5	34.5	36.5	38	32	35	33.5	32	40	40	32	39	33.5	32.5	31.5	101.5	34	34.5	32	57	33.5	37	32.5	40.5	39.5	34.5	32.5	31.5	35	33.5	34.5	32.5	34.5	33	99.5	34.5	180.5	60.5	33	28	29.5	33.5	32	49.5	38.5	56.5	36	27.5	52	40.5	43	52.5	49.5
20	27	29|30	FAXDC2	Q96IV6	JHU29661.B20C27R30	21.5	26.5	34	32.5	36	34	29.5	30.5	32.5	29	30	30	35	30.5	30	41	36.5	32.5	34.5	45	32.5	34.5	34.5	33.5	31.5	30.5	31.5	40	34.5	32.5	36.5	29.5	35	31.5	69.5	32	36.5	32	59.5	31.5	38.5	32.5	40	35	35	30.5	34.5	35.5	32.5	34	32	32	30.5	70.5	34.5	148.5	41.5	25	28	32.5	35	31	46.5	35	41.5	28.5	28.5	45.5	35.5	46	43	41
20	28	29|30	PLIN5	Q00G26	JHU29799.B20C28R30	22.5	29	40.5	33	49.5	40	36.5	41.5	34.5	34	31	34	43	32	31.5	40.5	51.5	31.5	42.5	53	33.5	37.5	44	37	36	32.5	30.5	42.5	84	31.5	40.5	34	37	30.5	129.5	34	34.5	32.5	68	34	38	35.5	46	42	34.5	34	31.5	39	37	32.5	36.5	31.5	32.5	88.5	40	202.5	61	30.5	27	30.5	38.5	37	44.5	39.5	67.5	31.5	30	68.5	43	53	63	73
20	29	29|30	OR10H3	O60404	JHU29646.B20C29R30	22.5	26.5	41	35	40	35.5	29.5	28.5	29.5	33.5	30.5	34.5	36.5	32	32	36.5	37.5	37.5	35	44	34	32.5	37.5	30.5	33.5	29.5	31	39	42.5	29.5	33.5	30.5	32	34.5	98	33	33.5	29.5	48.5	31	36	30.5	38	35	33.5	31.5	32	32.5	35.5	34.5	35	31.5	31.5	71.5	32	149.5	50.5	25.5	26.5	27	35	30.5	46.5	37.5	43.5	31	29	155.5	37	195.5	68.5	53
20	31	29|30	KRT81	Q14533	JHU29808.B20C31R30	22	29	39.5	32	51.5	37.5	38	30.5	30	34.5	29.5	33	47.5	38.5	34	38	45	41	45	46.5	35.5	42	47.5	30.5	44	35.5	34	61	54.5	36.5	39	33	33	33	113	37.5	48.5	37.5	62	36	44.5	33.5	42.5	44.5	37.5	34	35.5	38	35.5	38.5	42.5	31.5	32	77	43	160	51	28.5	28	27.5	38.5	34	51.5	36.5	59	38	32	64.5	40	66	50.5	48
20	32	29|30	UBXN11	Q5T124-6	JHU29653.B20C32R30	23	27.5	38.5	35.5	47	38.5	33.5	54.5	33	33.5	30.5	33.5	43	35	32	40.5	51	38.5	57	58.5	34	39	44.5	34.5	37	35	32	48	70	43.5	39.5	32	35.5	33	131.5	34	35	35.5	71.5	41	41.5	33.5	45.5	39	32	33.5	44.5	35	34.5	41.5	33	35	34.5	107	35.5	244.5	57.5	28	28	34	42.5	32	48	39.5	55.5	42	33	53	42.5	36.5	45.5	52.5
20	1	31|32	AVPR2	P30518	JHU30155.B20C1R32	22	25	34.5	32.5	41	35.5	32.5	30	28.5	31	29.5	31	33.5	33.5	32.5	31.5	38	36	35.5	43	33	34	35.5	33	31.5	31.5	29.5	38.5	43	33	34.5	31	30	29.5	104.5	33	32	32	60.5	36	36.5	30.5	32	38	29.5	32	34	33.5	34.5	37.5	32.5	31	30	62	34	168.5	48.5	25.5	25.5	25.5	36.5	33	39.5	34.5	44	34	27.5	46.5	34.5	38	51.5	41
20	2	31|32	SPAG11B	Q6PDA7	JHU29920.B20C2R32	21.5	23.5	34	33	45	34	32	29	29.5	31	29.5	28.5	36.5	32	33.5	35.5	39.5	33.5	36	49	30.5	32	36.5	31	30	33	32.5	31.5	49	35	37	30.5	32.5	32.5	87.5	34	31	33	62	33.5	38	33	35	36	31	32.5	36	34	31	33	31.5	32	30	89.5	33.5	172	49	25	26	28	34.5	31	47.5	36	46.5	31.5	28.5	46	36.5	35	59	46
20	3	31|32	ENTPD7	Q9NQZ7	JHU29868.B20C3R32	22	26	43	32.5	48	40.5	30.5	29.5	32.5	31	30.5	30	50	31.5	31.5	39.5	52	40	40	49.5	33	33.5	43.5	35.5	32	34	32.5	38	110.5	35	37.5	31	31.5	33	138.5	33.5	33.5	31.5	61.5	37.5	41.5	32	40	39.5	33	28.5	35	32.5	37.5	34	31.5	33	33	84.5	36.5	215.5	58.5	28.5	28	28.5	38.5	33.5	58	38.5	53	32.5	28	90	59	62.5	83.5	92.5
20	4	31|32	OR51Q1	Q8NH59	JHU30077.B20C4R32	21	25	41	32	46	35	31	31.5	32.5	37	31	30.5	37	35.5	39.5	37	46	38.5	37.5	52	36	35	40	29.5	31.5	34.5	31.5	34.5	58.5	30.5	39.5	32.5	31.5	34.5	147	35.5	37.5	35	75	39	39	32.5	36.5	37	29.5	30.5	31.5	33.5	34.5	34	34	33.5	31.5	121.5	38	236.5	58	26.5	25	27.5	40	30	43	39.5	47	35	27	62.5	46	39	59	55
20	5	31|32	NUDT15	Q9NV35	JHU29945.B20C5R32	21.5	26	41.5	38	43	47	34	50	33.5	39	32	44.5	55.5	35.5	41	41	53	35	52	65.5	45	108.5	70	35	46	42.5	37	38.5	67.5	35.5	47.5	37	39	36	160	35.5	35	36.5	89.5	41	42.5	34.5	48	42.5	36.5	34.5	39.5	51	37	36.5	74	33.5	36	85	41.5	269.5	72.5	27.5	28.5	34.5	44	35	54	53	91	43.5	31.5	66.5	43	52.5	67	87
20	6	31|32	OR13J1	Q8NGT2	JHU30061.B20C6R32	22	23.5	53	37.5	39.5	43.5	32	32	47.5	81	30	31	149.5	35	28.5	156	40.5	35	35	100	49.5	110	33.5	65.5	139.5	32	32	33	53.5	31	30.5	31.5	42.5	35	72.5	39	42	35	45.5	79	137	31	41.5	40.5	50.5	31.5	35	33	30.5	30.5	45	54	37.5	59	34	107.5	35	25	24.5	25.5	40	34.5	62.5	38	32.5	60	27	132	30.5	69	104.5	156.5
20	7	31|32	KCNJ1	P48048	JHU30304.B20C7R32	22	24	46	34	47	43.5	32.5	30	35	43.5	31	33	43	34.5	32	44.5	42.5	39	41	68.5	36	37	40	34	38	34	31	45	96	32	37	31.5	34	35	153.5	30.5	34.5	32.5	87.5	34	41.5	33.5	47.5	53	32	31	32	38	37.5	34.5	33	33.5	32	119.5	33.5	311	91.5	26	26	31	42	32	60.5	35.5	82	39	30	110.5	64.5	62.5	109	98.5
20	8	31|32	LRRC51	Q96E66	JHU29977.B20C8R32	22	25.5	32	29.5	40.5	35.5	28	27.5	29.5	29	28	29	35	29.5	30	33	34.5	35	35	42.5	34	34.5	34	31.5	33	31.5	30	33	58	32.5	33.5	31.5	30.5	31	61	32	39.5	31	43	31	37	29.5	30.5	32	32	30	33	34	33	32	32.5	34	31.5	52	32.5	96.5	39.5	24.5	25	26.5	33	30	40	36	42	31	26.5	42.5	34	38	36	36
20	9	31|32	C20orf203	Q8NBC4	JHU29978.B20C9R32	22.5	23.5	36.5	34	35.5	40	31.5	29	31	32	30.5	29.5	39	33	28.5	33.5	45.5	35.5	36	46	28	33	36.5	32	31	34	30	32	40	34	35	30	33	30	91	31.5	35.5	31	56	33.5	34	31	37	37	33.5	31	35	32	32.5	32.5	32	31	31	93	32	183	64	24.5	25	25.5	36	30	54	34.5	53.5	31.5	25.5	90.5	44.5	48	63	54.5
20	10	31|32	SLC16A11	Q8NCK7	JHU30216.B20C10R32	23	26.5	51	39	53.5	43.5	30	41	33	36.5	29.5	35.5	43.5	38	36.5	52.5	59.5	43	55.5	78.5	37.5	38.5	45	37.5	38.5	39.5	35.5	44	81	32.5	44.5	30.5	36	32.5	214.5	32	36	35.5	85	38.5	39	34.5	49.5	48	37	34.5	36	36.5	37.5	38.5	39	34.5	33.5	129.5	37	346	93	32.5	30.5	31.5	41.5	35	59	40	89	41	31	136.5	58.5	52.5	87	74
20	11	31|32	CHST6	Q9GZX3	JHU30163.B20C11R32	22	24.5	40.5	32.5	42.5	36.5	27.5	29.5	28.5	30.5	30.5	30	41	35	29	34	37.5	39	40.5	46.5	29.5	32.5	36.5	29.5	32	30	31	40.5	70	30.5	33	31	33	32	78	31.5	40.5	32	49	32.5	37	33	36	34.5	30	31	33.5	35.5	34	32.5	31.5	32.5	31.5	61.5	32.5	130	49.5	27	26	26	36.5	31.5	39	32.5	38.5	33	26	56	42.5	37.5	55	51.5
20	12	31|32	RPL22L1	Q6P5R6	JHU29928.B20C12R32	22	24.5	34.5	32	31	33.5	30.5	31	29.5	32	29	28.5	31.5	32	29	33.5	36	34	34	40	29	33.5	34	32.5	31.5	32.5	30.5	33	34	31.5	32.5	29.5	31	30	68	30	35.5	34	49	31.5	35	30	36.5	34	31.5	31	30	33.5	33	32.5	31	31	31.5	61	35.5	113	44	24.5	25	29	35.5	31	40.5	34	40	32	27.5	42	35	35.5	39.5	40
20	13	31|32	TRMT5	Q32P41	JHU30309.B20C13R32	22	25	36.5	30	33	29	28	28	30	31	29.5	31.5	30.5	31	31.5	31	35.5	34.5	30.5	37	29	33.5	35	30	31	31	30	34	30.5	30.5	34	30	31	32	66.5	30.5	33.5	31	44	30.5	36	31.5	33.5	36	33	30.5	30	33.5	31.5	30.5	30.5	30	30	63.5	33	123	41	25	26.5	27	32.5	34.5	38	33.5	40	34	26.5	37	36	31	36	34
20	14	31|32	C9orf40	Q8IXQ3	JHU29985.B20C14R32	22	25.5	35	33.5	31.5	35.5	27.5	28.5	29.5	33.5	29.5	28.5	35	32	31.5	32	39.5	31	33.5	39.5	30.5	33	33.5	30.5	29	33.5	29.5	32.5	32.5	30.5	35	32	33	32	60	30.5	35	32.5	39.5	32	33	30	36.5	30.5	30	34	31	31.5	32	31	31	32	30	65	34	88.5	38	25.5	24.5	28	31	31.5	41.5	32	41	31	27	39.5	33.5	31.5	36.5	39
20	15	31|32	YK026	NA	JHU29953.B20C15R32	22	26	40.5	31.5	38.5	40	31.5	31.5	31	37.5	30.5	33	38.5	35.5	30.5	52	42	35.5	36.5	65	32	37.5	37.5	34.5	33.5	35.5	30.5	41	39.5	32	35.5	31	34	32.5	134	34	32.5	31.5	71	34.5	39.5	31	42	40	34.5	30	34.5	35.5	35	33.5	34.5	32	32.5	115.5	37.5	284.5	85.5	27.5	28	29	37	31	54	38	58	40.5	29.5	64.5	44	44.5	62	63
20	16	31|32	OR52B4	B2RU22	JHU30069.B20C16R32	21.5	23	51	34	40	36.5	29	33.5	34	31.5	31	31	39.5	37	30.5	36.5	39.5	40.5	37	54	30.5	33	39.5	31	35	33.5	32	41	58	33.5	33.5	29.5	33	31	143.5	33	32	35.5	85	34	38	30	44	35.5	29.5	31	30.5	38	32	34.5	34	33.5	32	128	35.5	327	66.5	26	27.5	32	36	33	52.5	38.5	59.5	35	26	73	47.5	39.5	68	57.5
20	17	31|32	DYNLT4	Q5JR98	JHU29994.B20C17R32	22	24	36.5	31	58	39.5	31.5	29	29.5	37	32	33	44	35.5	35.5	41.5	39.5	47	41	53	35	39	41	31.5	37	35	31.5	45.5	166.5	32.5	35.5	30.5	31	36	95.5	30.5	46.5	34	48.5	34.5	43	34	47.5	37.5	34.5	32.5	30	36.5	36	35	31.5	32	30.5	83	33.5	217.5	59.5	28	25	30	34.5	34.5	48.5	41	59.5	35	28.5	65.5	41.5	39	47	47
20	18	31|32	MCUR1	Q96AQ8	JHU30232.B20C18R32	21.5	25.5	36	31.5	38.5	35	30	29.5	29	31.5	31	31	37.5	33.5	30.5	32	37.5	35	37	49	35	32.5	34.5	32	31.5	35	31	37.5	50.5	33.5	36	30	32	31	70.5	31.5	33	33	44	35.5	35.5	31.5	42	37	34	32	32	33.5	36.5	33.5	34	33	31	81.5	37.5	117.5	43	26.5	25	33	36	32	44.5	35	52.5	35	31	49	34.5	34	46	37
20	19	31|32	WBP4	O75554	JHU30171.B20C19R32	21.5	24	34.5	33.5	31	29.5	31	29.5	29	30	31	29	33	31	32.5	31	34.5	29.5	33.5	36.5	29.5	31	32.5	30.5	32.5	29.5	30.5	37	37	31	32	32	31	41	62	30.5	34	31	34.5	30.5	44.5	31	37.5	35.5	33	31.5	31	34	33	31.5	34	30.5	30.5	52.5	36.5	64.5	38	25.5	27	34.5	38.5	30	40	33	34	31	27.5	35.5	29.5	32.5	31	35.5
20	20	31|32	IGF2BP2-AS1	Q96M15	JHU29936.B20C20R32	22	24	50	38	83	41	32	35	30.5	41.5	28.5	31.5	45	36	35	46.5	53.5	61	44	96	39	43	50	35	37.5	37	32.5	53	207	33	38.5	32	35	35	197	32	48	34	108.5	40	45.5	35.5	55.5	47	34.5	33.5	37	47	37	37	33	37.5	32	140.5	36	495	108.5	27	27.5	33	40.5	32	66	43	82	46	33	126.5	63.5	52	102.5	98.5
20	21	31|32	YOD1	Q5VVQ6	JHU30234.B20C21R32	22	24	43.5	29	42.5	53.5	31.5	41.5	30.5	39	30	38.5	48.5	38	30	45	50	39.5	51	60	35	44.5	56	34	40.5	37	47	48.5	49.5	32.5	42	46	35	40	153.5	53.5	38	37.5	66.5	42	43.5	33.5	59	44	35	37.5	35.5	45.5	41.5	45.5	69	41.5	34	137.5	36	430.5	113.5	29.5	30	41.5	41	37	73.5	40.5	64	63	31	108.5	54.5	71	105.5	83.5
20	22	31|32	LHFPL1	Q86WI0	JHU29993.B20C22R32	22	23.5	40.5	35	39.5	37.5	32.5	34	28.5	38.5	28.5	33.5	38.5	34	31	39.5	42	34.5	37.5	50	35	37	38.5	35	35	32.5	31	38.5	43.5	32.5	37.5	32	30	34.5	111.5	31.5	32.5	32.5	59	31	40	31.5	39.5	38	33	31	35.5	32.5	33	35	30.5	32	31.5	80.5	35.5	191	48.5	29	26	29	42.5	35.5	48.5	38	47.5	34.5	26.5	69	50	43	65.5	60.5
20	23	31|32	ZNF189	O75820-2	JHU29876.B20C23R32	22	24.5	35	32.5	42	33.5	30.5	39.5	29.5	34	32.5	31.5	34	38	36	36	45	35	37	40.5	32	35	35	32.5	34	31.5	29.5	39.5	60	30	33	33	30.5	33	64.5	33.5	32	33	44	38	47	32.5	37.5	36	33	36	35	36	33	39	35	35.5	33	61	36	81	44	26.5	28	31	33.5	33.5	42.5	39	49	33.5	30.5	56	35.5	36.5	39	43.5
20	24	31|32	OR6A2	O95222	JHU30085.B20C24R32	22	27	43.5	33.5	42	35	31.5	30.5	30	39	33	28.5	37.5	30	30.5	37.5	45	38	38	50	29	32	33.5	34	39	35	30.5	38	47.5	32	35	32.5	33.5	34	136	32.5	31.5	31.5	57.5	33.5	37.5	31.5	38.5	36	31	32	34	35.5	36.5	38	32.5	34	31	108.5	34	259.5	68	26	26	26	36	34	44.5	36.5	55.5	33.5	30.5	56	39	35.5	44	52
20	25	31|32	FAM221B	A6H8Z2	JHU30179.B20C25R32	21	29.5	40.5	32	43	40	31	34	33.5	35	29	34	43	32.5	33.5	39	45.5	35.5	39.5	53	32	37	42	34.5	34	33.5	33	41	57.5	37.5	33	31	33.5	30.5	98	36.5	74.5	32.5	63.5	34.5	40	32.5	43.5	42	31.5	32.5	34	36.5	32	35	36	32	31	107	36	220	65.5	26.5	27	33.5	38.5	32.5	51.5	39.5	60	35.5	29.5	70.5	47	37	58.5	53.5
20	26	31|32	EFCC1	Q9HA90-2	JHU29944.B20C26R32	22	27	68	34.5	42.5	62.5	37	43	31.5	41.5	33	31.5	51.5	37.5	39.5	60.5	109	36	68	165.5	34.5	44.5	57.5	44.5	49	34.5	38	41	48	36.5	57.5	34	43.5	34	510	31.5	40	36	208.5	44	43	39	95.5	56.5	37.5	32.5	34.5	39.5	42.5	35	37	38.5	34.5	400	39.5	786.5	230.5	31	26.5	48	46	36	111.5	42.5	134.5	65	33	177	64.5	70	168	155
20	27	31|32	C8orf49	A2RUK8	JHU30002.B20C27R32	21.5	26	40	29.5	40.5	34.5	30	29.5	31	35	30.5	31	39.5	32	36	34.5	36	33.5	33.5	45.5	31.5	38.5	36	31.5	33	34	30.5	37.5	44	31	31	31.5	33.5	32	96	33	32	33.5	54.5	32	36	34.5	40	37	31	34.5	32.5	32.5	31.5	36.5	33	35.5	30.5	71.5	33	149	48.5	25.5	26	30	39	30.5	42.5	38	39	30.5	31	49.5	40.5	35.5	51	52.5
20	28	31|32	YF006	NA	JHU30233.B20C28R32	22	29	34	32.5	39.5	42	31	30	33.5	33	29	30.5	40.5	32	32	43	45.5	35	36.5	38.5	29	35	37.5	31	36.5	33	32	36.5	45	30.5	32.5	30.5	32.5	31.5	77.5	32.5	39.5	35.5	42	35.5	40.5	31.5	36.5	35.5	30.5	32	31	34	34	35	32.5	35	31.5	71	36.5	114.5	51.5	26	25	30.5	37	32.5	46	36.5	46	30.5	31	46	31	39	36	41
20	29	31|32	EGFEM1P	Q0D2K5	JHU29986.B20C29R32	21.5	27.5	38	35.5	39.5	37	35.5	32	31	33.5	31	31.5	41	33.5	30	38	43.5	34	41	56	31.5	36	36.5	31	37	33	33.5	40	44	31.5	36.5	34.5	33	32.5	107	31.5	34	34.5	64	34	36.5	32	39.5	38	33	34	36.5	33	34	34.5	33	33	32	103	35.5	208.5	57	26	26.5	30.5	42.5	34.5	51	37.5	53.5	39	29	62	46	43.5	47.5	46.5
20	30	31|32	C5orf38	Q86SI9	JHU30224.B20C30R32	21.5	26.5	44.5	37	37.5	39.5	30	34.5	29.5	33	30	32	42.5	33	35	41	59	34	43.5	62.5	32	37	48.5	35	38	30.5	32	39	58	31	36.5	34.5	39.5	38.5	140.5	33	33	34.5	64	35	36.5	33	42.5	36.5	38	32.5	35	32.5	35	35	34	34	30.5	131.5	37	305.5	83	32	27	33.5	44	38.5	57.5	36.5	64.5	46	31	92	50	48.5	70	64
20	31	31|32	ARHGEF35	A5YM69	JHU30242.B20C31R32	22	25	35	33	37	31.5	32.5	30	30	34.5	29	29.5	35.5	29.5	32	35.5	38.5	32	32	39	29	35	33.5	32.5	34.5	32.5	31	35.5	41	32.5	32.5	30	34	31.5	57	31	33.5	30	42	31	32.5	33.5	37	30	32	32.5	36	34.5	31.5	33.5	32.5	33	31.5	60	34	85.5	41	27	26.5	30.5	38.5	30	38	33	43.5	31.5	25.5	44.5	32	36.5	37	40.5
20	32	31|32	CYB561D1	Q8N8Q1	JHU30001.B20C32R32	22	26	186	39.5	46	140.5	32	44.5	38	86	33	38.5	126	36	49	132.5	236	36.5	189.5	254	36	58.5	113.5	69	68.5	41	40.5	52.5	46	37	113.5	40.5	67.5	33.5	1710	32.5	62.5	42.5	572.5	53.5	49.5	40.5	279	123.5	45.5	37	36	46.5	64	42	41	37.5	38.5	1000.5	37.5	4430.5	588	43.5	38	70	79.5	58	228	88.5	517	133	33.5	400	170	185	498.5	804.5
20	1	33|34	ZNF260	Q3ZCT1	JHU29721.B20C1R34	22	24	56	34.5	35	47	29.5	38	32	42	30.5	27.5	39	31	32	47	84.5	34.5	52.5	73	35	35.5	54	34.5	36.5	32.5	33	36	45.5	32	46	31.5	36.5	33.5	358.5	31.5	38	35.5	146	36	37	31.5	58.5	34.5	32.5	30.5	34	35.5	31.5	33	31	31.5	34.5	166.5	36	498.5	132.5	31	25.5	40	40.5	32	74	43	114	47	27.5	88	51.5	65.5	95	98.5
20	2	33|34	CD164L2	Q6UWJ8-2	JHU29952.B20C2R34	23	31	45	35	43.5	44.5	33	47.5	33	40	30.5	32.5	40.5	36.5	35.5	48	48	47	55	73	35.5	41	51	37.5	38	32	36	43	123.5	34.5	43	33.5	40.5	38	163	35.5	37	37.5	83.5	44.5	42.5	37	47	50.5	34.5	31	38.5	36	35	45	33.5	33.5	36.5	127	43	335.5	92	29.5	28.5	35	44.5	35	64	42	91.5	48	38	88.5	60.5	68.5	95.5	87.5
20	3	33|34	LMBRD2	Q68DH5	JHU29899.B20C3R34	22	25	36.5	32	35.5	31	28.5	30	30	32	29	31.5	30.5	31	32	33	41	34	33	39.5	31	35.5	33.5	32.5	32	34.5	31.5	34	47	32.5	32.5	34	31.5	31.5	81	30	34	31	45	34	32.5	29	33	31.5	31.5	29	32	31.5	30.5	32.5	30	30.5	32	56.5	35.5	97.5	41.5	25	23.5	25	35	32.5	46	33	41	31	26.5	46.5	39	38.5	44	44
20	4	33|34	ANKRD2	Q9GZV1	JHU30116.B20C4R34	23	24	36	34	36	35	28	27.5	31.5	32	29	30	32.5	30	30	32.5	39.5	32	38	37	31	30.5	34.5	31.5	30.5	32	31.5	37	34	35.5	33.5	32	30.5	29.5	79	33	31.5	30.5	52	34	37.5	28	34.5	30	32.5	31	33	35.5	31	30.5	34	33	33	63.5	34	152.5	46.5	26.5	25	31.5	36	31	41.5	34	45.5	27	29	42.5	33.5	37	41	38
20	5	33|34	INAVA	Q3KP66	JHU29884.B20C5R34	22.5	27	39	33.5	39.5	37.5	30.5	34.5	34	34	31.5	33	40	37	31	35.5	41.5	36.5	35	51	35	39.5	39	33	35	35	31	43.5	72.5	36	42.5	32	38	36	78.5	33	38	34.5	76.5	43	36.5	36	43.5	40	37.5	31	41.5	35	33	39	33.5	37.5	37	70.5	34.5	138	57	31	29	33.5	42	32.5	56.5	42.5	63.5	38	34	55	34.5	44.5	42.5	54
20	6	33|34	C1orf198	Q9H425	JHU30100.B20C6R34	22.5	24.5	38	30.5	40.5	35.5	29.5	30.5	30.5	33	30	28.5	35	31	31	39	42	33.5	38	51.5	30.5	34.5	40	34.5	30.5	30.5	34	36.5	37.5	32	34.5	31	36	32.5	130.5	31	39	34	60.5	36	42.5	33	41	36	31	31.5	31	33	34.5	34	32	32	32.5	116	34	191.5	80.5	28	25.5	26.5	37	32	57.5	35	72	38.5	30	78	44.5	48.5	74	57
20	7	33|34	BIVM	Q86UB2	JHU30250.B20C7R34	22.5	28	33.5	32	39.5	33.5	30	31	28.5	30.5	30	29	35	34	32.5	35.5	37	36	37	40.5	31	34	34.5	32	30	30.5	31.5	35	41.5	31	32	31	29.5	31	61	30	34.5	32.5	44	34	40.5	30	34.5	32.5	30.5	30.5	34.5	34.5	32	32	32.5	34	31.5	62.5	32.5	100	42	25	28	27.5	32	31	40.5	37.5	41.5	30	28.5	36	35.5	30.5	42.5	34
20	8	33|34	C1QL4	Q86Z23	JHU30009.B20C8R34	23	24.5	48	36	42.5	40	29.5	50.5	33	39.5	28.5	35	43	34.5	32.5	38	55.5	42	45	58	40.5	43	59.5	38.5	35.5	36	33	50	87.5	35.5	39.5	35.5	37.5	30.5	145.5	33	39.5	33	80.5	41	42.5	32.5	46	38.5	34.5	31	33.5	33.5	37	39.5	33.5	36	34	111	32.5	256	76	28.5	25.5	30.5	44	32	51	43.5	75	43.5	29.5	93.5	51	53.5	89	76
20	9	33|34	TP53INP1	Q96A56	JHU30010.B20C9R34	23	24	38.5	36.5	42	46.5	31	36	32.5	36.5	30	29.5	44	33.5	33	44.5	49.5	35.5	51.5	66	34.5	41.5	45	37	36	33.5	34.5	43	91	31.5	41	29.5	35.5	29.5	127.5	33.5	37	39.5	80.5	36.5	38	31.5	46	40.5	34.5	29.5	35.5	36.5	35	39	32.5	32.5	33.5	101	36.5	301.5	78	26.5	26.5	35.5	42.5	33	59.5	42.5	67.5	40.5	30.5	70	50.5	46	63.5	65.5
20	10	33|34	HYAL4	Q2M3T9	JHU30241.B20C10R34	22.5	25	33.5	33	35.5	31	30.5	30.5	30.5	30.5	30.5	29	31.5	34.5	31.5	33	39.5	32	34	36.5	29.5	36.5	34.5	32	32.5	33.5	31	36.5	50	31	34	29.5	31	31	64.5	31	42.5	30.5	50	34	35.5	30.5	38	30.5	33.5	31	33	35	31	31	30	30	32	62	36	101.5	50	26	26	25.5	35	30.5	40	36	40.5	30.5	27.5	130.5	36.5	87	45	69.5
20	11	33|34	ACP7	Q6ZNF0	JHU30194.B20C11R34	23	26.5	39	37	52	40.5	33.5	36.5	32.5	34	33.5	30.5	40	39.5	35	37.5	47	48.5	42.5	55.5	35.5	46.5	46.5	35.5	33	37.5	31.5	47	197.5	33.5	37.5	35	32.5	39	120	33.5	219.5	40.5	70.5	37	44	37	48.5	39	33.5	33.5	36.5	35.5	36	33.5	37.5	31	32.5	102	34.5	243	74.5	30.5	26.5	28.5	43	35.5	57	35	69	42.5	31	73.5	50	51.5	58.5	55
20	12	33|34	FDXACB1	Q9BRP7	JHU29875.B20C12R34	23	24.5	43	35.5	47	44	30	28.5	30	31.5	29.5	30.5	40.5	33.5	34.5	45	47	40.5	41.5	60	34	35	38	35	31	34	31	46	116.5	37	38.5	35	33.5	35	147	33	41.5	32.5	68	33.5	41	30	42	37	33.5	32	35	40.5	31.5	34	35.5	33	34	97	36.5	278.5	76	27.5	30	27.5	38.5	30.5	61	35.5	57	35	29	98	47	53.5	63	73.5
20	13	33|34	DPEP3	A0A5F9ZHB4	JHU30258.B20C13R34	23	25	67	34.5	56	55.5	30	30.5	31.5	34	31.5	38	48	34.5	31.5	47.5	53.5	46	46	85	43	36.5	44	41.5	36	33	31.5	68	195	33.5	40.5	30.5	34.5	35	251.5	33	38.5	37.5	96.5	37	43	34	61.5	59.5	36.5	33.5	30.5	37.5	40.5	34.5	35.5	34.5	39	118	36.5	279	130	26.5	30.5	28	50	30.5	66.5	44	61.5	41.5	30	184.5	138.5	86	157.5	130.5
20	14	33|34	H1-7	Q75WM6	JHU29580.B20C14R34	22.5	26	39.5	32	31.5	36	30.5	39.5	31.5	30	30	30.5	37	34	34	38.5	45	33	44	52	30	35.5	38.5	34.5	33.5	34	35.5	39.5	36	35	35.5	31.5	31	32.5	98.5	32.5	34	34.5	65.5	33	38	32.5	38.5	35.5	35.5	31	32	36.5	32	37	34.5	33.5	35	76.5	36.5	190.5	69	27	26	30	34.5	31	43.5	33	52.5	36.5	31	50.5	39.5	35	46.5	51.5
20	15	33|34	HYDIN	F8WD03	JHU29891.B20C15R34	22.5	27	49.5	33	54	44	33.5	35.5	33.5	38	29	35.5	39	33.5	36.5	45.5	46.5	44	55	56.5	36	42	41.5	33.5	33	37.5	34.5	47	121	31.5	45.5	31.5	42	37.5	135	35.5	34	35.5	67	35	46.5	37.5	47.5	41.5	64.5	34	35.5	34.5	40.5	39	32	36.5	33.5	94.5	40	279	77	25.5	31	34	41.5	34	60.5	43.5	64	46.5	35	105.5	49.5	53	83.5	87
20	16	33|34	LIX1L	Q8IVB5	JHU30108.B20C16R34	22	25.5	38	30	33	35	30	29	33	30	29.5	30.5	33.5	29.5	30.5	31.5	37	31	32.5	38	30.5	32	34	31.5	32.5	33	31.5	34	34.5	34	33	30.5	30.5	32	59	34	31.5	30.5	44.5	31.5	40	29.5	33	34	32.5	30.5	33.5	34	31.5	33.5	33	31.5	33.5	61.5	33.5	102	41.5	25.5	27.5	26.5	31.5	30	41	35	37	30.5	27.5	38	31	34.5	39	38.5
20	17	33|34	HUS1B	Q8NHY5	JHU30025.B20C17R34	22.5	25.5	37.5	32.5	46.5	35	30.5	27.5	32	30	32	29.5	39	32	34	40	39	40	37	48.5	34.5	36.5	35	35.5	35.5	34	32	44.5	113.5	34.5	36.5	30	33	30.5	90	31.5	35	32	50.5	32.5	38	32	38	37	34.5	30	32.5	33	33.5	33	32	31.5	33	95.5	37	175	55	26.5	26.5	27	37	30.5	44.5	35	51	34.5	27.5	57.5	44	38.5	42.5	45
20	18	33|34	LACTB	P83111	JHU30257.B20C18R34	23	25.5	39.5	31.5	43	33	32	31	35	34.5	29.5	29	37.5	32	36.5	39	37.5	36.5	37.5	46.5	34	37	39	37.5	35.5	31.5	31	44	98	37	34	30.5	34.5	32.5	87	31	32	33	52	35	39	31	38	36	33.5	33	33	35	31	33.5	33	34	33.5	86	35.5	168.5	49.5	27	25	29	36.5	32	48	35	58.5	31.5	29	63	37.5	37.5	43.5	47
20	19	33|34	FAM222A	Q5U5X8	JHU30201.B20C19R34	22.5	25.5	35.5	30	34.5	36	33.5	30	30	32.5	28	29.5	33.5	35.5	31	34.5	43	36	42	47.5	33	34	38	32	33.5	30	32.5	37.5	43.5	35	33	30.5	31.5	30.5	94	31.5	40.5	32.5	54.5	34	36	32	42.5	35.5	30	33.5	33	36.5	39	33.5	34	31.5	34.5	97.5	36	163	58	32	26	27	36	32.5	54	37	56.5	34.5	27.5	66.5	47.5	40	54.5	44.5
20	20	33|34	VIT	Q6UXI7-5	JHU29883.B20C20R34	22.5	25	38.5	33	40.5	33.5	29	30	27.5	32	28.5	30.5	37	32.5	33	41	39.5	38	37.5	47.5	35	35	35.5	33	32.5	33	31.5	41.5	80	35	39.5	31.5	32.5	31.5	88	31	33.5	31	55.5	31.5	36.5	30.5	40.5	32	31.5	31.5	32.5	35	29.5	37.5	32	31.5	32.5	69.5	36	151	55.5	28.5	26.5	27	35	30.5	40	32	45	32.5	28	49.5	39.5	35.5	46	42.5
20	21	33|34	ERVW-1	Q9UQF0	JHU30266.B20C21R34	22.5	25	32.5	33	34	31.5	29	32	28.5	30.5	29	32	34	31	31	31.5	40	31	34.5	31.5	30.5	32.5	32	32	34	32.5	33	33.5	37	33	35.5	30.5	34	31	75	32.5	37.5	32.5	39	30	36.5	30.5	32.5	31.5	33	30	33	32.5	32.5	33.5	35.5	32.5	34	42	35	44.5	52	25.5	24	26	33	32	41.5	33	44.5	28	27	58	29	36	27	43.5
20	22	33|34	CACNG5	Q9UF02	JHU30024.B20C22R34	22.5	24.5	43.5	32.5	35	37.5	32.5	29	29.5	36.5	29.5	28.5	37	37.5	31	40	44.5	36	39.5	55	32.5	40	43.5	31	33.5	33.5	34	38.5	37	36.5	36.5	31.5	42	30	142.5	30.5	34.5	31.5	75.5	38	36	33.5	41	38	33.5	33	33.5	36.5	32.5	37	35	35	34	116	33.5	304	86	26	26.5	29.5	40.5	30.5	59	41.5	63	38	31	65.5	47.5	42.5	65	53.5
20	23	33|34	C9orf153	Q5TBE3-2	JHU29914.B20C23R34	22.5	26.5	37	31.5	33.5	28.5	29	28.5	28.5	30.5	29	28	31.5	30.5	29.5	31.5	34.5	35.5	32	37.5	29.5	35	31.5	31	33.5	29	34	32	33.5	31.5	30	32	32.5	33.5	52.5	30.5	36	33	39	29.5	35	33	38.5	31	30.5	30	33.5	32.5	32	35	32.5	32	32.5	43	33	51.5	39.5	24.5	26	24.5	35	29.5	39.5	35	36.5	31	30.5	38.5	31.5	32.5	31	35.5
20	24	33|34	CXorf66	Q5JRM2	JHU30124.B20C24R34	22	25.5	41	33	39.5	34.5	32	31.5	31	34	32	35	37	32	30	35	47.5	35.5	37	42	33.5	38	35.5	37	34.5	38	32.5	38.5	47	34	39	33	33	32	90	35	34	34	48.5	35.5	40	30.5	43.5	36	33.5	31.5	33.5	33	34	40.5	38.5	35	33	67.5	37	112.5	51	29.5	27	30	39.5	33	40.5	37	50.5	35	33.5	53	35	44	44.5	43.5
20	25	33|34	XKRX	Q6PP77	JHU30209.B20C25R34	22.5	25	39	33.5	37.5	36	32.5	31.5	30	34	28.5	27.5	38	31	31	36	37.5	34.5	38.5	43	30	33.5	35	30	33.5	32.5	31	36.5	37.5	35	32	33	32.5	33.5	92.5	32	33	33	50.5	33	39.5	33	36.5	38	32.5	30	32.5	34.5	30.5	35	31.5	34	33.5	73	33	144.5	45	25	28.5	26.5	38	31.5	45.5	36.5	43	29	27	46	34.5	34.5	47	43.5
20	26	33|34	PWWP3B	Q5H9M0	JHU29898.B20C26R34	22.5	29.5	36.5	29.5	31.5	35.5	33	28.5	31	31	31.5	32	35	33	31	35.5	36	33	33.5	39.5	34	33	33.5	30	32.5	34	30.5	37	33	32	33.5	31.5	34	33.5	89.5	31.5	34	31.5	49	34	33	33.5	33.5	31	31	33	31.5	38	31.5	31.5	35	34.5	33	60	34	134	49.5	28	27	24	35	32	41.5	34.5	40	35	30	39.5	36	35	36.5	44.5
20	27	33|34	FBXO16	Q8IX29	JHU30031.B20C27R34	22.5	28	34	29	35.5	31	30	32.5	30.5	33	29	29	36	32	30.5	34	36	36.5	32	33	31	37	33	31	31.5	31.5	31.5	38.5	37	31	31.5	32.5	30	34	58	31	37	33.5	40	33	34	32	37	32.5	32	30.5	36	32	33	32	33	33	33	58	36	99.5	39	27	25.5	26.5	36	33	42	33.5	36.5	27.5	27.5	37	36.5	33	37.5	36.5
20	28	33|34	RPE65	Q16518	JHU30265.B20C28R34	23	28.5	38.5	33	45	37.5	33	35	33	38	30	31.5	42	36	37.5	41	36.5	37.5	43	59	32.5	35.5	40.5	32.5	34.5	36.5	30.5	45.5	121.5	33	38.5	30.5	36	31	124	35.5	39.5	32.5	44	33.5	40	37	44.5	39	33	31	36.5	35.5	34.5	35	33	32.5	33.5	93	35.5	155.5	58.5	27	25.5	27.5	35	32	49.5	41	58	36	38	73	42.5	39.5	43	49
20	29	33|34	ARL13A	Q5H913-2	JHU30017.B20C29R34	22.5	26	36	31.5	31	33.5	32.5	32.5	29.5	32	31	30.5	33.5	31.5	31	33.5	39	32.5	40	44.5	31.5	37	32	32.5	36	33.5	33	36	33	31.5	34	32.5	32.5	30.5	79.5	30.5	32	30	49	33	36	30.5	34.5	31	31	31	33.5	34	31.5	34	33	34	33	81.5	34.5	136	40.5	25	24.5	28.5	33.5	32	45.5	32.5	48.5	33	34.5	43	34	31	39.5	44
20	30	33|34	CHRNB2	P17787	JHU30249.B20C30R34	22.5	26.5	46.5	30	41	40.5	29.5	28.5	28.5	34	29	35.5	43.5	30	32	41.5	40.5	37	39.5	59.5	33.5	38.5	35.5	34	31.5	32.5	32.5	41.5	46.5	33.5	37.5	32	33	33	167	35.5	32.5	30.5	69	31.5	39.5	36	48.5	39.5	36	32.5	36	37	36.5	35	34	37	35	87	33	235.5	64	29.5	26	24	42	32.5	45	38.5	45.5	34.5	31.5	101.5	64	44	89	81.5
20	31	33|34	PRIMPOL	Q96LW4	JHU30274.B20C31R34	22.5	25.5	34.5	37.5	35	31.5	30.5	31	31.5	32	31	29.5	33.5	32.5	30.5	33	36.5	32.5	34	39.5	30.5	35	34	32.5	32	30	34.5	32	36	33	33	34	30.5	33	54.5	33	35	30	37.5	31	37	30.5	36	33.5	33	30	32	35	34.5	31.5	33.5	31.5	32	46.5	36.5	67	35.5	27	28	29	34	30	38	32.5	36	27.5	31	34	27	28.5	34	35.5
20	32	33|34	NME2	NA	JHU30030.B20C32R34	23	30.5	70	38.5	71	54.5	32.5	43.5	35.5	42	30	37.5	74	44	38.5	69.5	85.5	53.5	60	129	42.5	51	58.5	37	43.5	36.5	36	66.5	208	39	46.5	39	43	37	232.5	41.5	41.5	39	116	43.5	50.5	40	84.5	47.5	45.5	39	36	47	43	45	35	40.5	37.5	229	42.5	624	154	32.5	28	35	68	37.5	104.5	47	129	63.5	36.5	154	103.5	76	156.5	104.5
20	1	35|36	TIGD3	Q6B0B8	JHU30217.B20C1R36	22	25	33.5	30.5	33	35	28.5	29.5	28	31.5	30.5	28	34	29.5	29	31	33.5	30.5	32.5	31.5	30	32	33.5	33	31	32	29.5	31	34	30	31.5	29.5	29.5	30.5	57	32.5	31	30	39	30.5	34	30.5	31	32.5	31	31	33	32	30	36.5	32	31	32	50	32	63	36	25	25	24.5	32	33	37	32	34.5	27.5	28.5	32	31.5	30	37.5	39
20	2	35|36	PPP4R4	Q6NUP7	JHU29906.B20C2R36	22	25	34	32.5	35	33	29	29	30.5	28.5	30	30.5	33.5	30	30	31	36	34.5	34	39	28.5	33.5	33	31.5	36.5	34	30	33	40	31.5	31.5	33	31	30.5	63.5	31.5	33.5	32	48	34	37	31.5	32.5	31	30	31	31.5	32.5	34	36	34	33	32	56	31.5	123.5	41.5	26	24.5	26	32.5	31	39.5	34.5	36	30.5	29.5	40	30	34	36.5	36.5
20	3	35|36	TMEM229B	Q8NBD8	JHU29946.B20C3R36	22	26	43	34	38.5	46.5	31	41.5	36	37	29	31.5	43	35	35.5	54.5	56.5	36.5	43	80.5	35.5	36.5	42	34.5	33.5	37	34.5	38.5	44	34	38.5	31.5	37.5	32.5	198.5	31	32.5	36	99.5	37	42	32	41.5	39.5	32	30	31	34.5	35	36.5	34.5	32	35	178.5	33	464	117	32.5	26.5	29.5	41	39.5	63	38.5	106.5	40.5	31.5	70.5	59.5	49	81	64
20	4	35|36	MILR1	Q7Z6M3	JHU30139.B20C4R36	23	26	40.5	37	37	38	30	39.5	30.5	31	32	31	38.5	34	30	35	42	37	35	46	32	32.5	42.5	31.5	36	35	30	38	49.5	30	37.5	31	33.5	30	156	33	35	34	59	34.5	34.5	33.5	42.5	37	31	31	32	33	31	33.5	30	35.5	33.5	96.5	33.5	246.5	59	26	27.5	29.5	42.5	31	52	39.5	55	39.5	28.5	72	46	42	61	70.5
20	5	35|36	C5orf64	Q2M2E5	JHU29930.B20C5R36	23.5	27	42	32	36.5	37	28.5	33	33	33.5	30.5	34	38	31.5	38	40.5	43.5	37	43	43.5	33	35	45	31.5	34	33.5	31.5	35.5	45	32.5	37.5	30.5	39	30	130	32	32.5	32	66	34	35	33.5	37.5	39.5	32.5	31.5	33	38.5	31	32.5	35.5	33.5	35	114.5	33	282.5	63.5	30	28.5	28	40	31.5	65.5	37.5	69.5	35	31.5	78.5	51	46.5	68.5	58.5
20	6	35|36	FGF11	Q92914	JHU30131.B20C6R36	23.5	26	41.5	32.5	42.5	37	31.5	34.5	32.5	37.5	29.5	31	37.5	35.5	33.5	35	50.5	39	51	52.5	30	38	41	35	38	31.5	31	35	62.5	31	40.5	32	35	29.5	187	34.5	39	35	79.5	40.5	41.5	33	49.5	39.5	32	30.5	33.5	33.5	34.5	36	31	31	31.5	115	37.5	327	80	26.5	25.5	29	37.5	34	45	37	78.5	46.5	34.5	61	38.5	49.5	71.5	67.5
20	7	35|36	RAB11FIP4	Q86YS3	JHU30282.B20C7R36	23.5	25.5	40	46.5	40.5	34.5	29.5	38	35.5	37	29.5	33.5	45.5	34.5	34.5	44.5	42.5	40	40.5	47	32.5	87.5	58	37	69.5	38.5	33.5	39	53.5	41.5	44.5	40	33	35	136.5	32.5	41.5	36.5	70.5	43.5	45	75	35.5	52.5	36	33.5	36.5	35	49	41.5	35.5	34.5	34	68.5	33.5	155	51.5	27.5	27.5	29.5	40	47.5	43.5	53	62	54	32.5	52.5	39.5	60.5	51	75.5
20	9	35|36	PLPP6	Q8IY26	JHU30039.B20C9R36	23.5	29	91	36.5	52.5	85	34	67	43	51	31.5	37.5	76.5	41	39	75.5	143.5	44	104	189	42.5	60	91	48	60.5	40	41	50.5	76.5	36.5	72	39	51.5	39	484.5	35	43.5	47	252.5	57	42	37.5	107.5	76	39	36.5	36	51	50	45.5	41.5	39	43	446	42.5	1036	240.5	39	29.5	37.5	65	52	129.5	63	242	92	37.5	295	138	129	265.5	197.5
20	10	35|36	GPC1	P35052	JHU30273.B20C10R36	23.5	29.5	41	34	42	33.5	31	30.5	34	35.5	29	31	37	32	35	34	48.5	31	38	46	30	37	40.5	36	35	33.5	29.5	37	47.5	33	36.5	30.5	37	31.5	122.5	31	34.5	33.5	56.5	33	39	32	39	36.5	32	31	32.5	33	35	32.5	33.5	31	34.5	88.5	36.5	202.5	60	26	26	29	39	32.5	48.5	39	53	41	32.5	54	41.5	37.5	53.5	52.5
20	11	35|36	GPR148	A0A0I9QQ00	JHU30140.B20C11R36	23.5	28	37.5	29	36	36.5	33	30	34	32.5	29.5	28.5	40.5	31.5	33.5	33.5	37	37	34	45.5	34.5	37	34.5	31.5	30.5	33.5	30	37	44.5	32	35.5	31.5	31.5	30.5	117	31	34	32	54	33	34.5	34	33.5	35	32.5	30	31	34	33	34.5	31.5	32.5	32.5	83	33.5	196	47	25	25.5	29	35.5	34	52	36	49.5	30.5	29	46	43	38	48	39.5
20	13	35|36	HSPA12B	Q96MM6	JHU30290.B20C13R36	23	29	44	34.5	51.5	44	31	44	35.5	36	30.5	34	47.5	38.5	40	59.5	59.5	43.5	56	96	35	45	43.5	38	39	37	33	45.5	130.5	34.5	40	35	41.5	33.5	222	31.5	37	43	101	45	41.5	35	46	50	32.5	31	36.5	37.5	39	40.5	35	37	36.5	178	33	335	126.5	31.5	28	31	43	34	84.5	37.5	109.5	59	28.5	128.5	60.5	56.5	115	90.5
20	14	35|36	NSMCE3	Q96MG7	JHU30046.B20C14R36	23	26.5	35	29.5	33.5	32.5	29	32	31	33.5	29	31.5	35.5	33.5	32.5	31	35.5	36	34.5	38.5	30	32	34	31	31.5	31	31	33	43	32.5	33	30	31	30	71	30.5	33.5	33	44	32.5	38	32.5	35.5	37.5	32.5	30	32.5	34.5	33.5	33	33.5	34	35	57.5	32.5	109	46	25	27	25.5	33	31	41	33.5	42	29.5	28.5	43.5	32.5	35	34.5	41.5
20	15	35|36	C10orf55	Q5SWW7	JHU29938.B20C15R36	23	26	54	33	48.5	44.5	30	32	31.5	39.5	30	28.5	45	34.5	31.5	42	45	43	48.5	77	35.5	37.5	43	33	32	33.5	32.5	48.5	117	35	39	32.5	39	34	148	32.5	41.5	36	75	36	38	32.5	44	46	40.5	29.5	32	36.5	35.5	34	33.5	35.5	33	163	35	308	80	28	29.5	28	39.5	34.5	87	36.5	93.5	39.5	29	175	78.5	79	80.5	94
20	16	35|36	GP6	Q9HCN6	JHU30138.B20C16R36	23.5	27	37.5	31	37.5	36	31.5	28	30.5	31.5	30	27.5	35.5	33	33.5	37.5	42.5	36.5	31	44.5	30.5	35.5	35	32	32.5	34.5	30.5	36	46	32	36	31.5	32.5	30.5	83	31	34	33	52.5	32.5	38	33	36	30.5	29.5	29.5	33.5	35.5	31.5	34.5	29.5	32.5	32	83	33	180.5	46.5	26.5	27.5	28.5	36	32.5	45.5	34	52	36.5	29.5	51	40.5	34.5	59	44
20	17	35|36	PURB	Q96QR8	JHU30062.B20C17R36	23.5	25	63	34.5	48.5	55.5	38.5	242.5	37.5	40.5	43.5	36.5	58	522.5	45.5	1222	67.5	39	61	83	42.5	78.5	79.5	42	47	40.5	41.5	51	42	42	46.5	43	50	36	195	39	38.5	47.5	106	64.5	45	49	62	65.5	53.5	40	43.5	50.5	40.5	48.5	68	40	40.5	112	43.5	354.5	95	31	31	33	48	39.5	89.5	42	191.5	73.5	38	107.5	68.5	71	123	79.5
20	18	35|36	DAGLB	Q8NCG7	JHU30289.B20C18R36	22	25.5	34.5	34	40.5	37	33	28	30	33	31	31.5	35.5	34	35	39	42.5	38.5	39.5	46.5	33	36.5	41.5	33.5	33.5	33	32	40	68	32	34.5	31.5	34.5	31.5	98.5	33	31	33.5	46.5	33.5	34.5	33.5	37	36	31	30.5	30.5	36	33	33.5	32.5	35	33.5	77	35	181.5	50.5	26.5	25	29.5	34.5	33.5	47	36.5	49.5	37.5	29	55.5	47.5	40	50.5	48.5
20	19	35|36	CYP27C1	Q4G0S4-1	JHU30156.B20C19R36	22.5	24.5	35	32	42.5	33.5	29	28	31.5	34.5	31	31.5	36	34	37	32.5	40.5	39	36.5	45	31.5	33	38	32.5	30	31	32.5	37.5	65.5	34	32.5	30.5	33.5	30	81.5	32	33.5	33	51.5	31	41	32.5	34	37.5	33.5	35	34	33.5	34.5	32.5	31.5	30.5	32.5	76.5	31.5	142	53	27	25.5	29.5	36	33.5	45	36.5	48.5	35	28.5	45	33.5	36.5	41	43
20	21	35|36	XPC	A0A024R2M8	JHU30298.B20C21R36	22.5	25.5	43.5	34	38	53.5	34	75	36	39.5	31.5	29	40.5	39.5	37.5	38	66	33.5	45.5	64.5	36.5	42	57	40.5	41	35	34.5	37.5	49.5	33.5	57.5	32	37.5	33.5	295	32	33.5	35	114.5	34.5	45.5	33	50	44.5	32.5	31	37.5	35.5	36.5	47	36.5	32.5	37	164	36.5	404	92	32	27	31.5	38	35	60	41.5	58.5	47.5	32	64.5	43.5	47.5	53.5	77.5
20	22	35|36	TMEM132E-DT	A2RUQ5	JHU29962.B20C22R36	22.5	25	40.5	36	57.5	40	32	30.5	31	36	31	31	40.5	39.5	37.5	38.5	46	43	41	49.5	36	35.5	43.5	32.5	33	36.5	32	48.5	166	36	40.5	33	36	33.5	111.5	33	36.5	35	56	34.5	46	34.5	40.5	51.5	35	32	35.5	40.5	35	36	33	33	34.5	101.5	37.5	194.5	62	29.5	30	26	41.5	33.5	59.5	42	64.5	38.5	30.5	57	42	40.5	49.5	52
20	23	35|36	MS4A13	Q5J8X5	JHU29954.B20C23R36	22	26.5	38	33.5	36.5	38.5	30	37.5	33	34.5	31	32	42	31.5	33	37	38.5	35.5	38.5	47.5	33.5	37.5	36	37	34.5	35.5	30.5	35.5	38	32	37	32	33	31.5	91.5	32.5	36	32.5	53.5	34.5	34	31	41	36	30.5	31	35.5	34	33.5	32	34	33	33.5	84.5	34	168.5	52.5	27	25.5	26	37	33.5	45.5	35	49.5	36	32	56	41	38	48	51
20	24	35|36	SLC35D1	Q9NTN3	JHU30147.B20C24R36	22.5	27	69.5	35.5	39	54.5	34.5	36	38	41.5	30	43.5	67	36.5	37	66.5	63.5	35.5	52.5	97	42.5	46	54	40	46.5	38	39.5	54.5	51.5	38	51.5	33	43	35	296.5	32	37	35.5	134	42.5	41.5	37.5	61.5	66	44	34	36	39	44.5	39	41	41.5	37	220.5	35.5	487.5	145.5	33.5	30	32.5	49.5	42.5	81	45.5	112.5	56.5	35.5	227	114.5	114	206.5	204.5
20	25	35|36	TYSND1	Q2T9J0-2	JHU30164.B20C25R36	22.5	25.5	38	30.5	43	37.5	32.5	30.5	31.5	34	29.5	32	37.5	31	31.5	39	37	42	35	41	32	33.5	38	33.5	30.5	32	31.5	42.5	107	32.5	36.5	32.5	33	31.5	115.5	31.5	36.5	32	53.5	34	36	31.5	41.5	37	31	29.5	37	34.5	32.5	33.5	32	33	32.5	92	33.5	187.5	57.5	27.5	27	25	36	32.5	47.5	41.5	53	33.5	32	47	41	43.5	46.5	52.5
20	26	35|36	OXLD1	Q5BKU9	JHU29937.B20C26R36	22.5	29	50	37	40.5	45	33.5	35.5	35.5	38.5	30	34.5	45.5	35	40	53.5	65	34	48.5	88	36.5	39.5	50	36	40.5	35.5	35.5	43	48	34	49	35	44	32	212	32.5	36	32.5	101	37.5	44	32	51.5	49	40	30	36.5	38.5	33.5	36	35	33	36.5	192.5	41	406	137.5	30	28	29.5	43.5	36	86.5	38	70.5	50	32.5	118	57	61.5	84	102
20	27	35|36	OR10A4	Q9H209	JHU30070.B20C27R36	22.5	25.5	35	34	38.5	31	32	31	31.5	35	30	28.5	37.5	34	32	40.5	32.5	35.5	35	42.5	33.5	33	39.5	35	37.5	31.5	32	50	49	31	33.5	31.5	34	30	79	33	35.5	33.5	45.5	32	35.5	33.5	34.5	34	36	31	34.5	39	33	36	32	34	34	78	39	147	42	26	27.5	28.5	40	34	41.5	36	38.5	31.5	27.5	43	36.5	34.5	45.5	43
20	28	35|36	PRPF40B	Q6NWY9	JHU30297.B20C28R36	22.5	28.5	43	35	39	31	32.5	32	33.5	35.5	29.5	50	149.5	36.5	39	88.5	40.5	42	38	51	40.5	50	114	32	35.5	31	31.5	45	47.5	33	38	39	58.5	33	95.5	30.5	31.5	35.5	42.5	34.5	45.5	146	212.5	60.5	33	44.5	47	35	46.5	40	32.5	33.5	35.5	77.5	35	116.5	54	30.5	28	43.5	167.5	89.5	48.5	38	48	36.5	32	52.5	40.5	39	60.5	119
20	29	35|36	OR2A25	A4D2G3	JHU30054.B20C29R36	23	28	40.5	32.5	38.5	34.5	33.5	33.5	31	32	31	31	38	30	36	33	35	33	34	43.5	33	37	35.5	32.5	30.5	31.5	30	38.5	38	32	34.5	30.5	32.5	33.5	89.5	32.5	33.5	30	49.5	31.5	37	30	36	39	32	33.5	33.5	35.5	35.5	33	34	34	34	75.5	33	160	46.5	30.5	27.5	30	37	31.5	42.5	35.5	40.5	30	32.5	50	36.5	41	40.5	44
20	31	35|36	MYPOP	Q86VE0	JHU30305.B20C31R36	23	26.5	38	34	34.5	37.5	35	40.5	31	36	30.5	29.5	35.5	36.5	35.5	37	39.5	35	41.5	49	33	37.5	38	35.5	34	34.5	32	40	36.5	33	37.5	31	34	30.5	141	31	34	32	64.5	34.5	33.5	34	40	37.5	33.5	30	37.5	35.5	41	35.5	37	38	34.5	116	36.5	274.5	56.5	27.5	29	29.5	35	32.5	45.5	39.5	49.5	44.5	32	46	38	39	58.5	53.5
20	32	35|36	CPSF4L	A6NMK7	JHU29970.B20C32R36	24	26.5	39	32.5	46	35.5	33.5	29.5	33	36	32	31.5	43	43	31.5	36	40.5	34	35.5	45	36	37.5	45.5	34.5	43	33.5	33.5	67.5	48.5	34	39	35	32.5	33.5	110.5	32	58	35.5	53.5	34.5	50.5	32	38.5	37.5	39	35.5	33.5	44.5	31.5	38	33.5	37.5	33	72	48	148	51.5	28	26.5	31	37	33	45.5	38	50	40.5	31.5	46.5	38	39.5	40.5	46.5
20	1	37|38	TNFSF13B	Q8IZI4	JHU29136.B20C1R38	23	3999	3132	2689.5	3222.5	2322.5	2481	1943	2241.5	2342.5	3042.5	2487.5	2429	2885	2798	2420	2921	2799.5	2692.5	2356.5	2671	2944	2860	2080	1720.5	2533.5	2381	2641.5	2732.5	2324.5	2767.5	2178	2217.5	3562.5	2729.5	3239.5	3294.5	3210	3826.5	2340.5	2276	2430	2022	2358	2113.5	2528.5	3000	2609	2332	2772.5	2778	2889	2382	3165	2061	2289	2311.5	2411.5	2475	2487.5	2883	2619	2290	3106	3046.5	3093	3550.5	3296	2522	2633	2568.5	2355.5
20	2	37|38	IL1RAPL2	Q9NP60	JHU30332.B20C2R38	23	24	41	31.5	41.5	31.5	32	32	28.5	33.5	32.5	30	37	34.5	31	32	41	35	35.5	38.5	29.5	34.5	33	33	34	31.5	30.5	40	44.5	34	32.5	29.5	31.5	30.5	71	32	35	33.5	46.5	33	36	31	36.5	31	34	29.5	32.5	32	33	32.5	30.5	32	31.5	61.5	33	101	47.5	27	25	28	35.5	30.5	43	34	43	34.5	27	35	35	35.5	38.5	38.5
20	3	37|38	ISLR2	Q6UXK2	JHU30342.B20C3R38	23.5	24.5	34	31.5	43.5	38	32	28	29	30.5	29.5	27.5	35.5	30.5	34	35.5	41.5	33	33.5	40	32.5	32	37.5	30.5	34	31	30.5	38.5	46.5	32	31.5	30	32	35	93	31	34	32.5	50	35	33.5	30	37	33.5	33	29	31.5	31.5	33	32.5	31	32	33	72.5	31.5	169.5	51	26.5	26	26	33.5	34.5	47	34	42.5	34	29.5	46	38	39	46	40.5
20	4	37|38	Lupus La		Auto-antigen.B20C4R38	23.5	25	85.5	40	49	87	53.5	75.5	33	42	44	54.5	278	157.5	41.5	235	40	43.5	37.5	37	50	67	92.5	2345	58.5	168.5	33.5	1479.5	161	295	37	41	77	47	89	35	49.5	97.5	1193	56	38.5	44.5	156	118	102.5	62.5	88.5	47.5	35	221	124.5	35	46	43	83	51.5	41	25.5	66	47	194	1804.5	43.5	2304	675	109	54.5	258	196	145	263.5	735
20	5	37|38	TBC1D25	B9A6M7	JHU30333.B20C5R38	24.5	25.5	49	76	52.5	51	47.5	47	38.5	42.5	34	40.5	49	63.5	49	159	61.5	40.5	56.5	63.5	41	65	74	40	44.5	40.5	36	53	115	48.5	47	89.5	51	45.5	271	324.5	53.5	41	78.5	56	62	309.5	57	57.5	101	38	53.5	44	79.5	234	60	42.5	33	108.5	38.5	340.5	97	28	34	146.5	50	40.5	65.5	52.5	88.5	44	38.5	89	62.5	69	216.5	106
20	6	37|38	Hep B Protein X		Auto-antigen.B20C6R38	24	25	129.5	55.5	57	88	81.5	33	38.5	48.5	178	98	575.5	541	44	120	44	60	49	47.5	91.5	67	223	2416	94.5	185.5	36.5	2100.5	318	303	45.5	109	115	38	148.5	47	61.5	120	1446	74.5	40.5	66	286.5	659	166.5	119.5	137.5	45.5	97.5	546.5	230	34.5	64	43	146.5	60	42	27.5	99	74	407	3875	52.5	3422.5	933.5	455.5	82.5	372	902.5	202	60	1593.5
20	8	37|38	FAM120A	Q9NZB2	JHU30409.B20C8R38	24	27.5	41.5	34.5	46.5	36	30.5	33.5	34	33	30	33	40	37	33	40.5	42.5	42	38.5	47	34	38	40	35	33	34	30.5	41.5	107	32	36.5	31.5	33.5	35.5	85	31	38.5	31.5	49.5	33	37.5	31	38.5	35.5	35	28.5	33.5	35	32.5	33	32	31	33.5	71	34	163	53	28.5	26.5	29	40	33.5	48	37.5	51.5	42	31	56	39	41.5	49	44
20	9	37|38	PFAS	A8K8N7	JHU30419.B20C9R38	23.5	23.5	46	35	64	39	30.5	28	30.5	31	31	34	44.5	31	32.5	41.5	50.5	43.5	40.5	66.5	34.5	35	41	34.5	36.5	32.5	32	55.5	150.5	35	41.5	31.5	35	34	141.5	31.5	35	34	71	35.5	38.5	34.5	41	38	32.5	29.5	34	36	37.5	37.5	31.5	34.5	31.5	105	32.5	281	68	26.5	26.5	28	40	32	50	41	65.5	33.5	30.5	74	47.5	43	80	58
20	11	37|38	MS4A1	P11836	JHU29140.B20C11R38	24	25	33	40.5	41	29.5	60	28.5	28.5	29.5	29.5	31	39	30.5	30	33	36.5	32	33.5	36.5	32.5	39	37	37	33	34	33	35.5	38.5	33.5	44	36.5	30	39	63.5	30.5	39.5	40	36.5	30.5	34.5	30	35.5	30	29.5	29.5	34.5	32.5	30	33.5	33.5	31	31.5	53	38	40.5	40.5	27.5	24.5	31.5	31.5	42.5	34.5	46.5	98	38	33	36	33.5	32	28.5	30.5
20	12	37|38	BTBD18	B2RXH4	JHU30337.B20C12R38	23.5	27	35	32	35	36	30.5	31	30	29	30	28.5	31.5	31	31	29.5	40.5	33.5	35	42.5	30.5	30.5	32.5	31	29.5	30	31	34.5	31.5	34	33	30.5	30.5	31.5	64	30.5	32	32.5	38.5	30.5	33	31.5	36.5	30	34	30.5	32.5	33	35	32	30	33	31.5	53.5	33	82.5	44.5	25	27.5	28.5	35	34.5	42.5	36	32	32	26.5	37.5	30	33.5	38.5	37.5
20	14	37|38	MYO6	Q9UM54-1	JHU30417.B20C14R38	23.5	25.5	38	33	39	34	29	30	29	30	29.5	30.5	39.5	34.5	33	33	41	32	39	41.5	31.5	35.5	34.5	33.5	31.5	31.5	32.5	35	42.5	32.5	32.5	32.5	31	32.5	89	30	33	32.5	51.5	36	38.5	31	35	35	34	28.5	32.5	34	30.5	34.5	33.5	32	31.5	78	37	130	47	27.5	25.5	30.5	37	30.5	41	37.5	44.5	29.5	29	45.5	36	35.5	40.5	48
20	15	37|38	NOX5	Q96PH1-4	JHU30338.B20C15R38	23.5	25.5	39.5	34.5	49	38	32	31	37	36	31	31	42	33	37	40	45.5	40.5	44.5	54	34	36	37.5	32.5	35	36	31.5	38	75	32.5	38	32.5	36	30.5	137.5	34	34	36.5	68.5	33	39.5	35	52.5	41	33.5	31	36.5	37.5	33	33.5	32	34	32.5	142.5	36.5	293	64.5	26	27	32.5	36	34	50	36.5	68	38.5	33	65.5	44.5	46.5	73.5	56
20	16	37|38	Influenza A M2		Auto-antigen.B20C16R38	24	25.5	33.5	31	33.5	28.5	28.5	28.5	29.5	31	30.5	29	32	28.5	30	31	31	31.5	30	33	35	31.5	32.5	30	30	30	30	31.5	31.5	30.5	31.5	31.5	30.5	31	31	30.5	33	33	33.5	29.5	30	30.5	30.5	29.5	29	30	30.5	31.5	30.5	31.5	31	31	32	31.5	32.5	26.5	29.5	27	24.5	26	31.5	32.5	32.5	31.5	25.5	26.5	27.5	33.5	25.5	27.5	27	31
20	17	37|38	USP11	P51784	JHU30435.B20C17R38	23.5	28.5	38	34	48	34	33	31	32.5	30	33	30.5	40	39.5	37.5	45	42	35	39.5	50	36	34.5	43	32	39	95	30	45	103.5	34	33.5	33	34.5	30	95.5	31.5	35.5	33	52	33.5	38.5	34	43.5	35	36	30.5	32.5	34	33.5	39	32	33.5	31.5	80.5	38.5	176.5	49	29.5	27.5	27.5	34	32	46	38.5	53.5	66.5	29.5	51	36.5	35.5	56	43
20	19	37|38	EGFR	P00533	JHU29137.B20C19R38	23	29	47	49	47	43	40.5	35	41.5	41	50.5	38.5	52.5	38.5	46	40.5	59.5	43.5	39.5	40.5	50.5	60.5	53	46	37.5	238.5	35.5	43	39	42	37.5	37.5	47.5	33.5	57.5	35	69.5	39	58	42	38	45.5	51	37	44	40.5	39.5	80	37	95.5	57.5	38.5	36.5	36	41.5	35.5	41	31.5	34	47	41.5	45	122.5	46	48	48.5	37.5	70.5	53	58	58.5	37.5
20	20	37|38	ADGRE5	P48960-2	JHU30341.B20C20R38	23	26.5	47	33	39.5	43.5	35.5	38	36.5	38.5	36.5	33	45	33	34.5	40.5	48.5	37	43	62.5	32.5	36.5	42	33	37.5	31.5	33	42.5	42.5	32.5	38	38	34.5	34	145.5	32	35	33	89.5	34.5	38.5	35.5	45	45.5	36.5	34	32	36	40	37	35.5	34.5	36	92	32.5	191.5	60.5	27.5	27.5	37.5	45	35.5	48	43.5	57	42	32	75	58.5	44.5	86	82
20	22	37|38	WDR36	Q8NI36	JHU30433.B20C22R38	22.5	29	35.5	31.5	41.5	34	34	28.5	28.5	33.5	30	31	34.5	34	32.5	29	36	34.5	35	39	30.5	36	37.5	31.5	36	34.5	32	35	50	34	35.5	31	32.5	35	51	32.5	34.5	33.5	40.5	33.5	38	29.5	35.5	32.5	31	31.5	34	33.5	31	31	30.5	31	31	48.5	36.5	63.5	35.5	27	25.5	28.5	36	31.5	39	34.5	40	29	27.5	36	34	31	36	37
20	23	37|38	SYNPO2L	Q9H987-2	JHU30350.B20C23R38	23	25	34	36	35.5	31.5	29.5	26.5	28.5	34	33.5	29	29.5	31	31.5	36	37	33.5	36.5	43.5	36	35.5	34.5	31	31	33	32	36	35.5	33	33	33.5	32	31.5	72	30.5	32	30.5	43	31	38	30.5	32.5	34	30	32.5	36.5	33.5	29.5	32.5	32	32.5	34.5	65.5	33.5	124.5	44	24.5	28.5	26.5	39	33	43.5	33	47	31	31	41	34.5	33.5	36	42
20	24	37|38	PTGS2		Auto-antigen.B20C24R38	23	49.5	56	66	123.5	176	231	42.5	73	104	76	54.5	186	130.5	103.5	422	232	106.5	71	72.5	611	208	242.5	132	191.5	81.5	74	160.5	216.5	124.5	117	78	77.5	81.5	185.5	68	307.5	57	96.5	142.5	73	203	431.5	140.5	102	158.5	124.5	62	58.5	157	93.5	93.5	99.5	71	120.5	206	3921.5	51.5	153	145.5	190.5	171	84	2008.5	164	152.5	108.5	147	156.5	173	122	231.5
20	25	37|38	ERBB2	P04626	JHU29141.B20C25R38	23	25	32	28.5	36	39.5	31.5	28.5	26.5	32	29	32	36	29.5	28.5	30	31.5	30.5	32.5	30	31	32.5	31.5	32	32	33.5	30	33	33.5	36	30	30.5	30.5	33	36	30	30.5	31	32	30.5	30.5	36.5	31	32	33	30	31.5	31	30	31.5	35	35	31	35	36.5	27.5	30.5	27.5	26.5	25	34	34	36	36	28	29.5	27.5	28	29.5	29	27.5	30
20	26	37|38	RASEF	Q8IZ41	JHU30349.B20C26R38	23	26.5	41	32	38	35	32.5	30	29.5	37.5	30	32	37	32.5	35.5	35	52	36.5	33.5	41	34.5	37.5	35	32	38.5	43	32.5	41	39	33	36	33	31.5	35	119.5	29.5	35	35	69.5	33.5	39	32	40	37.5	33	31.5	32.5	35.5	35	35	34.5	35.5	32	91.5	33.5	193.5	52.5	27	26	29.5	40	33	42	36.5	56	41	30.5	50.5	79	33.5	45.5	48
20	27	37|38	SPECC1L	B2RMV2	JHU30443.B20C27R38	23.5	26.5	37	43	36	36	40.5	26.5	28.5	32.5	30.5	30.5	33	33	37	34.5	35	32.5	33	38.5	31.5	33	39	31	32.5	32.5	35	37	37	36	35	74	32	33.5	58.5	30	34	40.5	41	31	36.5	47	37	31	34	29.5	35	34	32	33.5	30.5	34	32	53.5	33	95.5	169.5	28.5	25	31	38	30.5	41.5	35	38	35.5	30.5	36	31.5	28.5	39	42.5
20	29	37|38	KLK14	Q9P0G3	JHU30427.B20C29R38	24	26.5	40.5	37.5	36	34.5	32.5	27.5	29	31.5	31	32	36.5	32	29.5	35	37	35	37.5	44	42.5	36.5	38.5	30	33	32.5	33	32	47.5	32	32.5	34	34.5	36	59.5	31.5	32.5	37	49	34	38	32	37	37.5	34.5	32.5	32.5	33.5	29.5	36.5	35	31.5	37	60	36.5	81	56	26	29	34.5	36	37.5	39	39	42	34	33	39.5	34	31.5	42.5	37
20	32	37|38	CACNA2D3	Q8IZS8	JHU30441.B20C32R38	23.5	27.5	36	31.5	41	31	31	29	29.5	30	30.5	30.5	31.5	32.5	35	34	41	42	35	45.5	36	35	37.5	32.5	33	31	31.5	38.5	51	33.5	33.5	32.5	34	31.5	55	31.5	32.5	30.5	47.5	35.5	39	32.5	41.5	34	32.5	30.5	36.5	35.5	35.5	33.5	31.5	35	31.5	66.5	36.5	102.5	43.5	24.5	28.5	31.5	36.5	35	54	36.5	40.5	34.5	31.5	39.5	37	38.5	41	38
20	1	39|40	IL10	P22301	JHU29138.B20C1R40	23.5	26.5	32	33	41.5	31.5	35	29	29.5	29.5	30.5	30.5	31.5	32.5	34	32	37.5	36	41	31	30.5	32	32	31	31.5	30.5	31	35.5	30	34.5	32	32	29.5	31	35	29.5	41	30	37.5	31.5	31	30	31	29	32	33	45.5	31.5	31.5	34.5	38.5	32.5	31.5	33	37	29	26	27	26.5	25.5	32.5	33	34	32	29	28.5	29.5	27.5	26.5	28.5	26	34
20	2	39|40	PCDHB3	Q2M3R2	JHU30357.B20C2R40	23	24.5	49	34.5	48	40	32.5	30	29.5	32	29.5	34	49.5	30	32.5	35	42	38	41	45	34.5	33	39	30.5	33.5	32	30	41.5	59.5	34.5	40	30	31.5	31.5	126.5	30	34.5	31	54	32.5	40	33	37	38	35.5	31.5	31	32.5	32.5	33.5	33	34	34.5	82.5	31	177.5	56	25.5	28	28	40	32.5	45	36.5	54	36.5	28	73.5	51	39	65.5	72.5
20	3	39|40	ABTB2	Q8N961-2	JHU30373.B20C3R40	23	26	45.5	41	86	44.5	38	35.5	32	36	32.5	34.5	48.5	38	37.5	40	64	81.5	59.5	98	40	37	52.5	34.5	40	36.5	31	59	334.5	35.5	42.5	32	38.5	37	208.5	37.5	38.5	35.5	92.5	42	42	37.5	58	46.5	33	31.5	39	36	34.5	40.5	33	37	38	190.5	36	336.5	84.5	35	30	30	38.5	36.5	68.5	39	114	45.5	35	122.5	67	54.5	105.5	73
20	4	39|40	dsDNA		Auto-antigen.B20C4R40	23.5	32	56	58	72	55	52	506	40	50.5	88	48.5	72	139.5	50.5	47	136	63	54.5	75.5	46	64	87.5	71.5	52	86.5	42	527	48.5	48	59.5	48	58.5	43.5	83.5	54	63.5	69.5	60	44.5	43	55.5	57.5	52	75.5	44.5	48.5	49	41.5	50	45.5	41.5	40	47.5	44.5	70	57.5	35.5	43.5	76	63	50	88.5	84.5	47.5	57.5	46.5	59	195	76.5	59	63
20	5	39|40	TFR2	Q9UP52	JHU30358.B20C5R40	23.5	25	71.5	32	50.5	61.5	38.5	50.5	31.5	35	36.5	50.5	66	43	32.5	60.5	66.5	38.5	64.5	97	41	38	49	40.5	42	35	31.5	55	82.5	32.5	58.5	35	37.5	34.5	356	36.5	36.5	39.5	158.5	52.5	43	34.5	61.5	66	54	30.5	33	38.5	46.5	40	33	37.5	36.5	165	37.5	492.5	125.5	31	35.5	36.5	63	59	58.5	50	77.5	38.5	31.5	194.5	190.5	113	237.5	275.5
20	6	39|40	SS-A 60kD		Auto-antigen.B20C6R40	23	28.5	38.5	35	41.5	40	39	89.5	32.5	40.5	45	40.5	58	64.5	35	43	61.5	43	39	42	43.5	42.5	48	52	46.5	47.5	37.5	68.5	61	42.5	43.5	45	39.5	35.5	56.5	36.5	57	36	46.5	40.5	33.5	43.5	361	36.5	35.5	89.5	39.5	35	29.5	43	37.5	37.5	37.5	40	38	37.5	34.5	29.5	45	34.5	63.5	52.5	39	67	44	46	37	38.5	61	53	44.5	89
20	9	39|40	USP42	Q9H9J4-2	JHU30451.B20C9R40	23	25.5	37	33.5	40	34	32	30.5	29	31.5	29.5	31	40	34.5	36	34	42.5	36	33	43.5	35	34	39	30	33.5	34.5	34.5	50.5	45.5	33	35.5	30.5	30.5	34.5	87.5	31	32	31.5	54	31	37.5	33	36.5	33	34	31	32	33.5	29.5	39	30.5	30.5	32	79.5	38	146	45	26	26.5	26	33.5	35	43.5	38.5	43.5	33.5	29	44.5	34.5	36	43.5	41
20	11	39|40	ITGA4	P13612	JHU29142.B20C11R40	23	68	66.5	67.5	58.5	124.5	59	47.5	43	54.5	63.5	54	92.5	55	406.5	53.5	62.5	65	84.5	132	62	64	79	62.5	63	57.5	61.5	74	70	64	50.5	52	48	73	77	65.5	68	58	87	56.5	83.5	57.5	55	50	59	191.5	68.5	53.5	56	71	512	63.5	52.5	68.5	63	56	60	58	56.5	69.5	59.5	63.5	67.5	71.5	71.5	77.5	65.5	165.5	46.5	89.5	57.5	61
20	12	39|40	PCDHGA7	Q9Y5G6-2	JHU30364.B20C12R40	22.5	25.5	38.5	33.5	37.5	32	29	29.5	30.5	33	30.5	30	32	32.5	32.5	34.5	37.5	31	34.5	41.5	31.5	35	36	33	33.5	29.5	34	38.5	40.5	31.5	33	29.5	30.5	31	73.5	30	34	31.5	41.5	34.5	36.5	33.5	37	32.5	30.5	30	32	32	32.5	34.5	31.5	31.5	34.5	61.5	31.5	113	41.5	25	25.5	27.5	35	32.5	40.5	35.5	38	32	28	41	34	33.5	38	35
20	14	39|40	PPP2R3A	Q6P0N9	JHU30410.B20C14R40	23	26	35	37.5	45	36.5	34.5	30.5	29.5	30	29	30	44	42	33.5	38	39.5	39	44.5	45.5	35	38	43	32.5	60.5	30.5	31.5	42	63	35.5	32.5	40.5	32	29.5	86	30.5	36	34	64.5	31.5	36.5	38	39.5	38.5	33	39	35	36	30	35	32	32.5	33	87.5	36	156.5	48.5	26	27	28.5	36	32.5	43	41	49	33	33.5	49.5	39.5	36.5	38.5	43
20	15	39|40	PCDHGA6	Q9Y5G7-2	JHU30365.B20C15R40	23	25.5	40.5	31.5	41	35.5	28.5	29	32	32.5	29	31	53	34.5	32.5	45	41.5	33	43	57.5	31.5	34.5	36	31.5	32	34.5	31	44	70.5	32	37.5	30	32	30.5	147	30	32	32	63	36	39	31.5	42	36	32.5	31.5	34.5	34.5	31.5	33.5	32	35.5	32	83.5	32.5	231.5	55.5	25.5	31	29.5	44.5	32	41	40.5	52.5	34.5	30.5	80	56.5	42	67.5	91
20	16	39|40	TPO		Auto-antigen.B20C16R40	24	25	88	56	146	47.5	40.5	44.5	37	49.5	75	33	171	68	52.5	46	69	104	37.5	64	76	99.5	66.5	45	88.5	55	43	136	62	41	48	48.5	62	48.5	60	37.5	51	49	1030	56.5	77.5	203	73.5	51.5	73	48.5	95.5	39.5	35	193.5	40	39.5	46	117.5	58	67	36.5	55.5	35.5	53.5	53.5	38.5	51	44	117	47.5	61	150	138.5	113.5	61	111.5
20	17	39|40	CPD	O75976	JHU30420.B20C17R40	23	26	39	37	41.5	34	29.5	29	33.5	30.5	30	28	39.5	29.5	32	32.5	35	36	38.5	43	31.5	30	36.5	32	30	36	31.5	41.5	43.5	33	36	29.5	31.5	30.5	69.5	33.5	33.5	32.5	43.5	34	34.5	32	38.5	32.5	31.5	32	33	32.5	31.5	33	30.5	32	34	65.5	33.5	109.5	45.5	26.5	24.5	27.5	36.5	30	38.5	35.5	40.5	33	30	43	34	35.5	37.5	36.5
20	19	39|40	VEGFA	P15692	JHU29139.B20C19R40	23	32.5	82.5	43	51	48	62.5	185	36.5	42	43	44.5	61.5	66	43	57	51.5	44	47	51	40.5	52	48.5	39.5	46	43.5	44.5	69	40.5	40.5	47	50.5	41	40.5	81.5	38	53	107	96.5	39.5	45.5	50	60.5	55.5	39.5	43.5	38.5	55.5	54.5	48.5	44.5	40.5	37	51	46.5	79	72	32	34	45	42.5	40	61.5	51.5	66	70.5	37.5	51.5	44	45.5	39.5	45.5
20	20	39|40	MOGS	Q58F09	JHU30372.B20C20R40	23	26.5	42.5	37	50	40.5	36	32.5	35.5	35.5	35.5	33.5	45	35.5	32	37	44.5	43	50	52.5	38	36.5	42.5	37	36	33.5	33.5	44	96	31.5	34.5	31	29.5	30	91.5	30	38	33.5	51.5	31.5	43	48.5	40.5	35	33	38	32.5	34.5	35	37.5	31.5	32	34	90.5	35	190.5	52	30	28	27	37.5	33	45.5	34.5	57.5	30	32	50	42.5	41.5	52.5	48
20	22	39|40	CGNL1	Q0VF96	JHU30418.B20C22R40	23	25.5	35	34.5	35	32	34	29.5	29	31	29.5	28	39	31	30	36.5	36.5	34.5	39	40.5	31.5	34	36.5	34.5	36	32.5	33	39.5	35	33	36.5	33	35	36.5	63.5	29.5	32.5	32	41.5	33.5	38	31.5	38	32.5	34	31.5	32	32	30	32.5	38	31	32	55.5	35	94	39	26.5	27	28	37	31	40.5	37	34.5	31	30	30	32	32	34	35
20	23	39|40	BICD2	Q8TD16-2	JHU30379.B20C23R40	23.5	32.5	36	39	38	34	32	28.5	28.5	29.5	29.5	31.5	36	33.5	30.5	38	40.5	33.5	35	36.5	30.5	33.5	34	30.5	35.5	30	31	39	32	33.5	32	31	32	33	88.5	32	32	33	41	30.5	39.5	32	36.5	33	35.5	30	33	32	32	32.5	31.5	31.5	31.5	58.5	32	137.5	41	25	26	26.5	39.5	31	40	34	40	34.5	29.5	42	37.5	32	39	41
20	24	39|40	JO-1		Auto-antigen.B20C24R40	23.5	54.5	63.5	62.5	68.5	71.5	66	53.5	35.5	58.5	49	48	84	59	57.5	83	64.5	61	70	63.5	61	74.5	65.5	54	63	63	51	66	155.5	71	57.5	65	63	60.5	80.5	60.5	66.5	74.5	77.5	59.5	68	60.5	60	69	63.5	63	63	56.5	59.5	61	84.5	71	58.5	63	56	59.5	60.5	49	52.5	70	66.5	65.5	67.5	60	61.5	76	73.5	71	56	56.5	51	75.5
20	25	39|40	FKBP1A	P62942	JHU02532.B20C25R40	24	26	35.5	43.5	48.5	157.5	93.5	35.5	33	41	57	36	85	53	41	275	70.5	77.5	40	68.5	53.5	86	72	55.5	71.5	509	45.5	105	72	50.5	50.5	45.5	75	39	104.5	35	52.5	35	66.5	48.5	43.5	44.5	56.5	48	54.5	50	47.5	52	38.5	49.5	41.5	41.5	46.5	47.5	107.5	55.5	82.5	35.5	31	48.5	103	86.5	52	46	124	96	37.5	89	62	61	32	41
20	26	39|40	TRPC3	Q13507-3	JHU30378.B20C26R40	23	25.5	35	31.5	36.5	38	32	30	32	30.5	32	29.5	32.5	29	31	35	40	37.5	35	42.5	31	35	37.5	30.5	33.5	34.5	31	36.5	34.5	32.5	33.5	30.5	30.5	30.5	81.5	30	32.5	33	43.5	30	34	30.5	36.5	36	32	30.5	33.5	37	35	33.5	32	31.5	32	85.5	32.5	149	46.5	27.5	27.5	24	34.5	33.5	40.5	34.5	50.5	32	28	42	38.5	34.5	39	42
20	27	39|40	C4orf47	A7E2U8	JHU30428.B20C27R40	23.5	32	37.5	32	36	34.5	35.5	31	30	30	29.5	30.5	33	31.5	29	31.5	32.5	37	32	42	33.5	33.5	35	30	34.5	30	31.5	40	31.5	36	34.5	31.5	31	35	57.5	30	31.5	32	43	31.5	34.5	32.5	36.5	32	32.5	31.5	31	31.5	31	32	33.5	33	32.5	68.5	32.5	100.5	42.5	25	30	29.5	34.5	31	47	34	38	32.5	28	36	35	32.5	42	36
20	29	39|40	LARS1	Q9P2J5	JHU30412.B20C29R40	23.5	27.5	39.5	34.5	46	36.5	35	31.5	29	32.5	31	32	41	34.5	32	36.5	44.5	37.5	36.5	58.5	37	34	42	32.5	37	32.5	32.5	41.5	80	34	37.5	32.5	34.5	38	78.5	31	34.5	32.5	57.5	32	36.5	37.5	38.5	38	35.5	32.5	34	34.5	34	35	34	34	32	79	32.5	169.5	62.5	27.5	28	28	36.5	39.5	46	36	44.5	33	30	48.5	34	36	44.5	44
20	32	39|40	MAFK	O60675	JHU30426.B20C32R40	23	25	33.5	31.5	33	31.5	34.5	30.5	29.5	29.5	28.5	29.5	33	29.5	29	36.5	36.5	34	30.5	37	33.5	31.5	34	37	34	31.5	33.5	32	32	35	31.5	31.5	30	32	51	31	32.5	32.5	41.5	30.5	33	32	31	31	31	31	31.5	37.5	31	34.5	31	31	34.5	45	33.5	79	33	27	24.5	26.5	33	33.5	39.5	34.5	32.5	29	29	36	29	33	29.5	34.5
20	2	41|42	VLDLR	P98155-2	JHU30386.B20C2R42	23.5	25.5	56.5	37.5	43	46.5	36.5	28.5	34.5	37	30.5	42.5	53.5	31	35	47	54	35	51	75	33.5	32	50	34.5	35	36.5	31.5	43	40	32	45	30	39.5	33	300	35	36.5	35	136	37.5	40.5	34.5	49	47	37.5	32	34	34.5	42	37	36.5	37	35.5	139	37	394.5	104.5	27.5	32	30	48.5	32	74	46.5	72	41	29	165.5	91.5	61.5	167	129
20	3	41|42	ANKRD18A	Q8IVF6	JHU30402.B20C3R42	22.5	27	38.5	32	38.5	33	29.5	32	32	28.5	29	33	35.5	32.5	32.5	31.5	38.5	33	31.5	35	32	33	39	31	33	36	32.5	40	31.5	32	34.5	34.5	30	30	78	32.5	36	32	51.5	33.5	39	30	33.5	30.5	30.5	29.5	32	36	30.5	34	32	36	31	71.5	34.5	108	49	27	26	28	37	32	47.5	34.5	41	32	27.5	36.5	35.5	34	40.5	34.5
20	4	41|42	Sm/RNP Complex		Auto-antigen.B20C4R42	23.5	139	152	142.5	140	123	113.5	178.5	109.5	102.5	112	104.5	107	167.5	143.5	105	114	148	125	152.5	123	130	140	96	86.5	122.5	102	140.5	126.5	101	121	104	121.5	170.5	161.5	145.5	144.5	149	552	114	125	123	145.5	287.5	126	110	134	115.5	111	135	128.5	125.5	115.5	126.5	109	136	169.5	113	109.5	112	123.5	138	319.5	1535	223	164.5	179	124.5	118	118	134	111.5
20	5	41|42	LPIN3	Q9BQK8-2	JHU30387.B20C5R42	23	25	42	34	43.5	39.5	35	30	28.5	31	29	32.5	39	35.5	67.5	37.5	48.5	38	49.5	49.5	33.5	37.5	46	32.5	35	34	33	41	50	31.5	39.5	31.5	32.5	31	104.5	33	35.5	32.5	65.5	35.5	39.5	34	40.5	31.5	32	32	44	34	34.5	36	36	33	33.5	65.5	33	179	50.5	25	34.5	30	33.5	34	49	34	57.5	32.5	29.5	53.5	38.5	36.5	48	48
20	6	41|42	SCL-70		Auto-antigen.B20C6R42	22.5	40.5	70.5	72	161	87	71.5	305	58.5	76	51	73	145	199	71.5	62.5	75.5	83.5	230	65.5	78.5	130	105.5	85	64.5	70	49	117	62	51.5	120	58.5	58	52	125	77	57	67	129	58	187.5	52	82	60.5	69	54	78	60	53	63	75	70	51.5	77	60	63.5	85.5	40.5	50.5	68	67	648.5	92.5	59.5	84	137.5	60.5	56.5	64	80.5	59.5	160.5
20	8	41|42	SFSWAP	Q12872	JHU30434.B20C8R42	23	27	40.5	35	43	37	30.5	34.5	30.5	30.5	33	35	41	37	33.5	82.5	44.5	53.5	46.5	39.5	37	32	38	34.5	47	34.5	37	69	44	32.5	88.5	29.5	31.5	75.5	75	31.5	35.5	36.5	47.5	38.5	39.5	33	37.5	38.5	34.5	31.5	34	33.5	32	40.5	45	40	40.5	66	34.5	113	39	26.5	87.5	29.5	35.5	33.5	39.5	266	46.5	37.5	45.5	44	44.5	38	50	43.5
20	9	41|42	PRRT3	Q5FWE3	JHU30436.B20C9R42	23	24.5	58.5	36.5	40	141	34.5	32	33	37.5	30	31	53	32	35.5	39.5	45	34.5	49.5	110	37.5	41.5	39.5	43.5	41	38.5	33	57	41.5	31.5	36.5	35	39.5	33.5	154	30.5	38	34	107.5	39.5	39	32.5	84	70	36	31	34.5	35	39	35	35.5	39.5	35	132.5	32.5	324	221	32.5	28.5	27	40	35	138	43	150	43.5	31	290	368.5	104.5	207	766
20	15	41|42	SLC14A2	Q15849	JHU30395.B20C15R42	22.5	24.5	36	34	38.5	33	28	30.5	33.5	31	29	31.5	36.5	33	33	34	35.5	36	36.5	40	28.5	32.5	37.5	29.5	31.5	31.5	29.5	35	32	31	32.5	30	33.5	30	62	30.5	32.5	37.5	43	32.5	37.5	32	36.5	32.5	33	32.5	32.5	32	31	31.5	34	31.5	32	70.5	37	123	45	26.5	28	27.5	34	30.5	39	36.5	43	33.5	30	38	33.5	32	39	41
20	16	41|42	Sm Antigen		Auto-antigen.B20C16R42	22.5	216.5	187	189	169.5	176	156.5	598.5	152.5	160.5	165.5	148.5	167	163.5	188.5	160	164.5	193	195	272	182	186.5	196.5	146.5	128	171.5	162.5	192	166.5	159.5	181	174.5	157	209.5	226	209	202	213	262	160.5	165.5	185	179.5	181	162.5	133	212	180	153	187	188	187	149.5	222.5	175.5	186.5	270	164.5	165.5	618	175	182	310.5	178	227	229.5	233.5	141	186	164	153.5	169.5
20	17	41|42	ZNF804B	A4D1E1	JHU30452.B20C17R42	22.5	25	36.5	29	39.5	37	31	30.5	31	33	33	30.5	37.5	30.5	35.5	33.5	39.5	35	36.5	39.5	29.5	31	34	35	32	33	30	41.5	40	36	31.5	30	31	33	57.5	33	34	35	44	35.5	35.5	30.5	35	35	31	31	32	32	29	37	32	34.5	33.5	68	33	103	40.5	25.5	27	26	35.5	32	43	35	37	33.5	26.5	37	33.5	33	39	36.5
20	20	41|42	BMP1	A5PLK9	JHU30401.B20C20R42	22	28	51	39	62	34	37.5	33	40	33.5	35	41.5	51	39	36.5	37.5	45.5	52.5	49.5	47	39.5	42	39.5	42	34.5	35.5	42	49	99	32.5	34.5	30	35	30.5	63.5	33.5	36	32	47	34.5	40.5	52	39	37.5	33	37	34.5	37	31.5	37.5	33.5	40	35	68.5	37	127	48.5	28	28	29	40.5	33.5	48.5	35.5	47	35.5	31	55	41	35.5	48.5	43
20	22	41|42	CDHR2	Q9BYE9	JHU30450.B20C22R42	22	31.5	37.5	36	35	32	30	30	31.5	30	30.5	35	33.5	32.5	34	36.5	38.5	35.5	31.5	38	32.5	32.5	33.5	34	38	33	35	39.5	44	34	34	30.5	30	32	53	31	35	36	42.5	33	35	30.5	33	34.5	33	30	32	31.5	31.5	35	33.5	35.5	36.5	54.5	35.5	83.5	41	31	27	27	35.5	33	38.5	33	38.5	31.5	29	40	33.5	33	40.5	39.5
20	23	41|42	SLC34A2	O95436-2	JHU30334.B20C23R42	21.5	26	44.5	32.5	38.5	37	33	30	32	32.5	30	32.5	46	29.5	37.5	41.5	48.5	34	43	48	31	38.5	39.5	32	39.5	33.5	34	34.5	48	34.5	38.5	32.5	34.5	30	136	30.5	35	33	57.5	36.5	36	34	40.5	39.5	35.5	33	31	33.5	34.5	33.5	32	36.5	34	85.5	34.5	206.5	50	27	28	30.5	42.5	31	45	31	46.5	37	26	52.5	41.5	39.5	57	52
20	26	41|42	SLC5A5	Q92911	JHU30325.B20C26R42	22	25.5	42	32.5	36.5	40.5	33	28	30	31	29.5	31	41.5	36.5	32.5	34.5	40	33.5	35.5	37.5	30.5	29	39	35.5	42	31	33.5	56.5	36	32.5	32	31	31.5	30.5	90.5	31.5	34	32	55.5	33.5	37	32.5	37	38	37.5	31	34.5	39	32.5	34.5	36.5	34.5	33.5	79	46	135	46.5	26	27.5	28.5	34	32.5	43.5	33.5	44.5	33.5	32.5	43	36.5	38.5	38.5	39
20	27	41|42	CGN	B9EK46	JHU30413.B20C27R42	22.5	31	34.5	32	34	33.5	32.5	30.5	30	28.5	31	30	34.5	30	32.5	30.5	36.5	33.5	37	34	30	32	34.5	32.5	34	31.5	30	38.5	32.5	35.5	32	32.5	32.5	33.5	56.5	33.5	33.5	34	41	32.5	38	33	37	31.5	34.5	32.5	32.5	35	31.5	34	32	33.5	31	55.5	35	96.5	36	28.5	26	26.5	38	30.5	43	38.5	34	31.5	29	33	33	31.5	36.5	37
20	29	41|42	PIK3CD	O00329	JHU30444.B20C29R42	22.5	25	35	34.5	38	29.5	32.5	28	28.5	29	32	29.5	36.5	31	35.5	34.5	39	34	32.5	38	31.5	36.5	34.5	31.5	34	32	32.5	35.5	48.5	31.5	33.5	35.5	32.5	32.5	58	30	33	32	43.5	30.5	39.5	32	33	33.5	35	32.5	33.5	32.5	32.5	34.5	31.5	34	35	67	36	121.5	40	30.5	25.5	26.5	36.5	33.5	42.5	33.5	39	32.5	27	41	33.5	29.5	36	34.5
20	32	41|42	MAML2	Q8IZL2	JHU30411.B20C32R42	23	27	40.5	31.5	41	40.5	32.5	28	30	35	33.5	33	41.5	40	35.5	36	44	37	42	45.5	35.5	40.5	39	32	38.5	36	32	47	48.5	36	36.5	31	31	33.5	109	32.5	36	36	57	32	42.5	35.5	45.5	40.5	36.5	33.5	33.5	37.5	36	37	37.5	35.5	33.5	94.5	40.5	186.5	60	27	29.5	32.5	40.5	33.5	44.5	39	52	39	33.5	50	40	42.5	50.5	45
20	1	43|44	Rhodamine+IgG647		Control	24	9947	9525	7442	8618.5	6641.5	6778	5496.5	7733.5	6831	8700.5	7434	6348.5	7069.5	7504.5	6768.5	6257	8575	8061.5	7443.5	7691.5	9067.5	6640.5	5610.5	4242.5	7756	6451.5	7149.5	7722	6811	6386	6021.5	4943	8636	6472	8139.5	6645.5	5992	7136.5	4643.5	5178.5	5374.5	5500	5101.5	4565	5082.5	7314.5	3741.5	5715.5	6719	4583	7880	5158	7515	4621.5	4890	4893.5	4975.5	5987	5630	7101.5	5489	8489.5	5928	6928	5504.5	7968	7541.5	8807.5	7246.5	6396.5	6370.5
20	2	43|44	Anti-human IgG 1.5625ng/ul		Control	23	30	181.5	148.5	144	162	189	124.5	154.5	148.5	224	182	147	200	178.5	148	155.5	209	166.5	135.5	181.5	219.5	229	153.5	139.5	192.5	186	175	174.5	133	177.5	131	152.5	218.5	173	216.5	201	149.5	217.5	111	121	159.5	129	127	111	110	169.5	139	143.5	177	141.5	190	146	169	134.5	133.5	170	96.5	148	146.5	230	156	272	163.5	196	167.5	189.5	205.5	181	155	151	174.5
20	3	43|44	IgG488/594		Control	23	487.5	500	494.5	547.5	377	484	491	501	411.5	544.5	539	510.5	671.5	551	473	493	546.5	485.5	662.5	441	300	640	444	372.5	444	425.5	568	424.5	406.5	391.5	402.5	374	535	418	486.5	426.5	388	402	374	344	469	369	320	383	391	403	304.5	444	459	329.5	436.5	443	531.5	362	323	527	334.5	344.5	395.5	519	433	2345.5	396	733.5	542	453	618	621.5	519	468.5	437.5
20	4	43|44	Anti-human IgG 6.25ng/ul		Control	23.5	38.5	630	427	459	421.5	473	384.5	408	456	596	539	444.5	545	578	474.5	536	597	494.5	501	470	597	682.5	389	339	461.5	458.5	532.5	537.5	381.5	446	378	427	571.5	509	599	494	432.5	537.5	376.5	334.5	427	319	401	395.5	315	473.5	325.5	366	481	387.5	479	455	542	334.5	327.5	453	370	382	397.5	552.5	438.5	777.5	436.5	497	508	546	540	497.5	482	394	527
20	5	43|44	GST 10ng/ul		Control	23	38	36	39	43	42.5	39	35	36	37.5	38	41	38.5	39	38.5	40.5	42.5	43	41.5	40	38	44.5	39.5	38.5	36	44.5	39.5	40	45	41	44.5	36.5	37	39	38	44	42	36.5	42	36	36.5	34.5	40	37.5	38.5	39	38	38	36	39.5	43	39.5	34	43.5	41	33	34	29.5	29.5	33	39	41	46.5	37.5	36.5	45	39.5	38	38	32.5	32	36.5
20	6	43|44	Anti-human IgG 25ng/ul		Control	23	80	2766.5	2264	2422.5	2238	2246.5	1693	1902.5	1827.5	2624	2356.5	2042	2521	2478.5	2020	2313	2583	2310.5	2127.5	2490	2453	3001	1674	1535.5	2194.5	2201	2464.5	2413	1703.5	2235	1483	1842.5	2575.5	2386.5	2878	2344.5	1860.5	2544.5	1517.5	1552	1943.5	1537	1704.5	1669	1480	2239	1476	1816.5	2030.5	1815	1821	1937.5	2412	1624	1622.5	1984.5	1754	1781	1790.5	2270	2201.5	3413.5	1875	2561	2299.5	2107.5	2785.5	1947	2191	1793	2159.5
20	7	43|44	GST 50ng/ul		Control	23	88.5	106	81.5	82	76.5	66.5	56.5	67.5	63	73.5	65.5	65	77.5	80.5	75.5	77	71	82.5	65.5	72.5	81.5	83	63	69	82.5	64.5	81.5	76.5	72	73.5	60.5	61	83	73	69.5	85	74	95	57	69	65	65.5	61	63	66.5	69.5	60.5	70	78	66	75.5	70.5	80.5	59.5	65.5	57	51	54.5	57	78	68.5	77	65	79	76	68	85.5	83.5	78.5	67	60.5
20	8	43|44	Anti-human IgG 100ng/ul		Control	23	159.5	13060.5	9540.5	9787	9211.5	9381	7316	7835	7448.5	12008.5	9682.5	8294	10886.5	9798.5	8796.5	10501	10550.5	9486.5	9715	9094.5	10915	11925	7757.5	6808	9530.5	9486	9233	8949	7411	8521	7093.5	7312.5	10328.5	9466	11608	9439	8109	10430	6185.5	6506	7633	6737	6713	7089.5	5957	10098	6593.5	6912.5	9364.5	7623	7989.5	7251.5	10665.5	6497	8031	8305.5	7566.5	7482	7914.5	9715	8619	14569.5	8470	10334.5	9769	9408.5	10590	8892.5	9105	7779.5	8944.5
20	9	43|44	GST 100ng/ul		Control	23.5	49	67	62	65.5	56	72.5	49.5	50	54	49.5	62	88	68	73.5	60.5	80	67	66.5	54.5	67	57	75.5	53	63.5	67	57	63	79.5	57.5	60.5	50.5	52	53.5	67	65.5	116	83	113	71	68.5	62	66	59.5	65	52	74.5	62	64	56.5	68.5	57.5	62	79	77	52	64.5	45.5	54	51	71.5	82	114.5	91.5	202	236.5	87	64	54.5	67	46	61.5
20	10	43|44	hMDM2		Control	22.5	26.5	40	44	48	99	62.5	32	41	43	57	68	91	85.5	48	108.5	61	63.5	47.5	52.5	73.5	43	41.5	45	49.5	42.5	40	118	66.5	56.5	57	38	101.5	45.5	64	39	71	35.5	51.5	93.5	38	120.5	75	105	52.5	51.5	59.5	40.5	74.5	41	41	44	44	76.5	52.5	61.5	50	44	39	61.5	47.5	45	53	58	113	63	49	111.5	43	85	42.5	50
20	11	43|44	GST200n		Control	23.5	28	70	66.5	71.5	94	82.5	58.5	58	68	76.5	65	102	96	75.5	109.5	106.5	88	70	70.5	80.5	100.5	101	69.5	69	67	74	85.5	81.5	84.5	76.5	62.5	58	66.5	110.5	84.5	91.5	72	114	82.5	82.5	81.5	80	79	81	88.5	79	64	78.5	70.5	66.5	76.5	81.5	82	92.5	85.5	92	54.5	61.5	62.5	99.5	83	75	86.5	97	101.5	103	126	99	79.5	51.5	67
20	12	43|44	RanBP2deltaFG		Control	24	28	43.5	41	184	65.5	54	60	43.5	51.5	45.5	89	94.5	167	56	78.5	100	56.5	38	60.5	50.5	73.5	71.5	148	73	61	49	58	53.5	67	47.5	39.5	62	46.5	76	94.5	64.5	43	51.5	50.5	36	41.5	144	67	71	51.5	51	46	39.5	80	40	50.5	50	42	52	45	52	32	35.5	139.5	39	58.5	59	49	75	57	114.5	158	503	170.5	285	55
20	13	43|44	Mouse-anti-biotin		Control	23	35.5	43.5	40.5	50.5	39.5	32.5	33	34	35	36.5	36.5	39	41.5	39	35	35.5	40	41	37	36.5	40	50	35.5	33	37	35	36.5	42	39	37.5	38.5	39	43.5	43.5	37	41	38	41	40.5	39	36.5	39	38.5	37.5	35.5	38	34.5	37	38	36	39	37	41	38	34.5	32.5	26.5	29	30	40	36.5	624	41	49	72	31.5	44.5	32.5	30.5	37	32
20	14	43|44	human IgG 1.5625ng/ul		Control	23	471.5	396.5	375	288.5	314.5	296.5	281	278	318.5	360.5	333.5	362	338	369.5	270.5	396.5	360	312	288	388.5	361	393	246.5	273.5	319	337	325.5	336.5	298	353	248.5	259	375	366	375	299	294	311.5	209.5	299.5	300	236	267	225.5	242	366	241	269	310.5	232.5	289	270.5	347	302	250	266	238	248.5	308.5	295	279.5	260	301	331	338.5	316.5	387	299.5	309	219.5	330.5
20	15	43|44	Rabbit-anti-biotin		Control	23.5	103	78	67.5	66.5	56.5	52.5	57.5	74.5	58	77.5	57	58	156	64	57.5	59	69	55.5	56.5	50.5	56	57	76	47.5	69	65.5	70	76.5	64	75	89.5	76	111	85.5	85.5	104.5	98	99	76.5	71.5	70	71	68	80.5	67.5	118.5	84	67.5	72	71.5	87	75	94.5	76.5	69	67	47	72	63	83	80	70.5	77	91	106.5	81	63.5	60.5	59.5	58.5	51
20	16	43|44	human IgG 6.25ng/ul		Control	23	1561	1518.5	1057.5	1115	912	1167.5	821.5	1033.5	978.5	1389	1060.5	909.5	1040.5	1182	1084.5	1350	1118.5	1086	1078	1128	1258.5	1236	818	786.5	1145.5	998.5	1202	1077	1011.5	1143	988	802.5	1304.5	1004	1187.5	1095.5	843.5	1195	678	901	831	840.5	781	777	600	1111.5	786.5	828.5	1042	719.5	1253	861	1248	892	826	749.5	720	974	949.5	1067	934	849	918	953.5	1236.5	1027.5	1284.5	1031.5	955.5	844.5	1059.5
20	17	43|44	Biotin-BSA		Control	23	36.5	42	37	41.5	37.5	38	32.5	33.5	35.5	37.5	36	37.5	41.5	39.5	38.5	38.5	39	40.5	40	38	40	40.5	41.5	49.5	40	44.5	41.5	38.5	40	36.5	39	38.5	38.5	44.5	39.5	39	39	39.5	35.5	35	40.5	40	38	34	32.5	41	37	36	42	40.5	41	94.5	43.5	38.5	32.5	37	26	28	32.5	37	34.5	120.5	40	39.5	38.5	36	41.5	32	34.5	32.5	38
20	18	43|44	human IgG 25ng/ul		Control	22.5	6468	5370	4646	4655.5	3807.5	4277.5	3359	3954.5	3800	4746.5	4224	4023	4327	4599.5	3891	5008	4437.5	4557.5	4248.5	4543.5	4544	4967	2831	3235.5	3994.5	4415.5	4065.5	4463	3802.5	4509	3339	3104.5	4397	3991	4450.5	3954.5	3620.5	3854	2763	3128	3059	2972	3164	2620.5	2655.5	4271.5	2732	3393.5	3464	3071.5	4531.5	3349.5	4619	3246	3155	3357	3333	3358.5	3665	3872.5	3898	3093	3555	3641.5	4222.5	3953	4938	3720.5	4224	3054.5	4353
20	19	43|44	BSA		Control	22.5	60	59.5	57.5	54.5	47	50	38	47	57	72.5	93.5	101.5	64.5	60.5	63.5	82	77.5	57.5	66	65.5	60	66	60.5	50.5	54.5	75	76.5	68.5	49.5	53	44	52.5	40.5	54	42.5	42	52	40.5	41.5	35.5	49.5	44.5	44	36.5	48.5	57	46.5	51	45.5	48	41	49.5	40.5	54.5	36.5	41.5	30.5	35	37.5	39.5	64.5	52	108	96	57.5	50	72	55.5	43.5	40.5	46.5
20	20	43|44	human IgG 100ng/ul		Control	22.5	20723.5	16176	13692.5	15346	12601	13827.5	9945	13590.5	12209	15644	13874	13435.5	15194	15034.5	14717.5	16644.5	15688	11840.5	13732	15419	16615	15923	10559.5	9054	13974.5	13786	13314	14093	12671.5	14150	11133.5	10373	14323.5	12555	14364.5	12043	10857	13495.5	8438.5	10295	9414.5	11383	10025.5	9287.5	7693.5	13164	9053	10422.5	13920.5	9786	14125.5	10594.5	15049.5	10582.5	10519.5	10565	10965.5	10587.5	11654	10986.5	12866.5	10741.5	11377	13300	13244.5	13154	14102	12895	12918.5	9822	13622.5
20	21	43|44	Anti-human IgA		Control	22.5	31	81.5	108	104	73	90.5	51	64.5	62	73.5	70	199.5	159.5	81	90.5	111	72.5	70.5	104	71	95.5	160.5	66	100	70	77	88.5	69.5	62	94	115	146	98.5	169	148	202	76.5	183.5	145.5	322	169.5	138.5	132.5	90.5	83.5	123	93	65	104	105.5	72	63.5	94.5	102	116	284	81	64	154.5	141	101.5	2018	112.5	485	222	107.5	164.5	95	123	102.5	74
20	22	43|44	Human IgM		Control	23	187.5	173	160	158.5	131	151	103	156	141.5	166	144	147	141	166.5	144.5	180	170	181.5	152.5	156	178.5	168.5	118.5	137	154.5	152	127.5	155	154.5	175.5	130	143.5	170.5	163.5	192.5	133.5	140	182.5	127	143	128	135	116	119	107	186.5	126.5	119	161.5	132	151	135	158.5	147.5	142.5	123.5	111.5	126	138.5	133	152.5	131	148.5	131	166	152	139	138	134.5	113.5	157.5
20	23	43|44	Mouse IgM		Control	22.5	37.5	42.5	39.5	39.5	34.5	38	30	37	32.5	32.5	37.5	36	43	40	39.5	41.5	39	44.5	38.5	36	37.5	40	36	39	39	38	37.5	41.5	37.5	37	34.5	36.5	39	44.5	39	40	39	41	34	37.5	38	38.5	39	35.5	34	43.5	38	36	36.5	37	41	33	40.5	35	33	33.5	30.5	31	31	39	34.5	45.5	38	34.5	37.5	38	34	35.5	34	35	36
20	24	43|44	Buffer		Control	22.5	53	53	52	50.5	47.5	45	38.5	45	45	61	52.5	49	54	51.5	46.5	52.5	54	50.5	45.5	47	50	54.5	44	45.5	45	46	45.5	49	46	48	52	41.5	51	55	55.5	50	45.5	50	41.5	42	44	43.5	43	44	42.5	54	43.5	44	44	42	47	48.5	54.5	45.5	38.5	41	33.5	41.5	43	56.5	39.5	49	50.5	40	46.5	51	46.5	48.5	45.5	34.5	51.5
20	25	43|44	H1		Control	23	30	57	49	55.5	48.5	67	440.5	40.5	49	35	40.5	72	60.5	50	50.5	53.5	51	46	61	63.5	223.5	61	40.5	73.5	45.5	43.5	66.5	45.5	45.5	47	50	60	36	81.5	39	52	65	88.5	56	45.5	48.5	76	61	222	40	41.5	48.5	42	52.5	48	42.5	34	52	45.5	70.5	59	32.5	39.5	44.5	38.5	41	63.5	60.5	57.5	52	40.5	45	44.5	43	40	44
20	26	43|44	Buffer		Control	22.5	34	40	40.5	36	37	37	29.5	33.5	32	37	35	38.5	36.5	35	34	38	37	35	37	37	37.5	39	35.5	36	36.5	36	34.5	35.5	36.5	37	35.5	36.5	35.5	42	35	34	36	40	35.5	35.5	37.5	37	33	33.5	34	38	36	33	35.5	34	36.5	33.5	38.5	44	28.5	30.5	27	30	30	35	35	39.5	35.5	32.5	34.5	35	33.5	35.5	34	27	39
20	27	43|44	H2(A+B)		Control	22.5	38.5	46.5	39.5	50	38.5	55	1595.5	40	36.5	39	40	41	60	44.5	42	43.5	44.5	38.5	39	39	40.5	39.5	39	34	38.5	34.5	54	36	40.5	33	46	33.5	41.5	46	31.5	38.5	47.5	67.5	35.5	41	36	46.5	40.5	40.5	41	36	43	35.5	40	37	41	40.5	45	41	44	41.5	27	33	42.5	39.5	37.5	43	43.5	40.5	39.5	37.5	36	38	35.5	32	38
20	28	43|44	Buffer		Control	22.5	28	37	34	35.5	34.5	33	27.5	31.5	33.5	32	31.5	33.5	31	34.5	32.5	38.5	38	37	32	33	33	34.5	31	31	34.5	34	33.5	33.5	33.5	33.5	33	33.5	35	37	32	34	35.5	33.5	33	34.5	34.5	32	34.5	35	33	35.5	33	32	35.5	33	34	31.5	34	38.5	30.5	29.5	26	28.5	27.5	33.5	31.5	35.5	38	29.5	32.5	29.5	30	26.5	30.5	26	28.5
20	29	43|44	H3		Control	23	36.5	64.5	48.5	61.5	45	68	821.5	44.5	51.5	42	43.5	73	79.5	54.5	51	69	52	58	54	53.5	55	51	47	40.5	50	43	63.5	47	51.5	45.5	50	46.5	46.5	70	45.5	49.5	60.5	66	42.5	43	46.5	52.5	53.5	45	41.5	45	46.5	42.5	55	51.5	46	40.5	57	51	52	51	34.5	37.5	42	49.5	46.5	56	61	60	65	44.5	47	42	43	37.5	48.5
20	30	43|44	Buffer		Control	22.5	31.5	38	35.5	37.5	36	34	32.5	33.5	33.5	33	34.5	40	33	38	35.5	38.5	39	39.5	37.5	34	39.5	36.5	36.5	34.5	35	36	38	34.5	37	33.5	35.5	34	40.5	41	36.5	37.5	34	40	37	36	35	37.5	34	35	34.5	40	37.5	34	38.5	35.5	41	35.5	39	38.5	31.5	32	27	28.5	30.5	39.5	35.5	40	39	33.5	33	34.5	30	30	30.5	27.5	34.5
20	31	43|44	H4		Control	23	32.5	50.5	46.5	50	58	52	232	37.5	46.5	34.5	62.5	68.5	149	48	44	57	47.5	45	50.5	40.5	49.5	47	41	39.5	39.5	43.5	51	42	45.5	40	53.5	40	42	48	39	41	47	70	40.5	39	42.5	50	49	42	36.5	43	41	37	50	49	47.5	35.5	51	43	44	52.5	29.5	35.5	43	46.5	38	48.5	54.5	57	51	47	39	41.5	43.5	36	48.5
20	32	43|44	ERa		Control	23	39.5	52.5	46.5	98	47.5	44	58	38.5	41.5	37.5	47	77.5	49.5	53	60	63	49	50	57.5	54	46.5	50	40	49.5	52	38.5	57	39.5	45.5	46.5	50.5	39.5	49	60	53	66	77	65.5	48	46	43	50.5	50.5	46.5	46	49.5	46.5	42.5	48.5	130.5	46	45.5	53	50.5	57	63.5	34.5	37.5	52.5	48.5	42	52	69.5	53	53.5	44.5	48	43.5	42	42	47
21	1	1|2	cy3/cy5		cy3/cy5	22.5	13010	33	8290.5	6991.5	4770.5	6033	6550	9305.5	5371	6577	6762	7748	7872	6715.5	6936	7967	6450.5	7464.5	7392.5	6341	6874	7753.5	5174.5	4488.5	5804.5	4900.5	6927.5	6942.5	6399.5	6417.5	6159	5251.5	6590	5702	7088	7673.5	6596	8972.5	6457.5	5700.5	8148.5	6605.5	6138	5093	5418.5	5727	6267	6022.5	6002	8433.5	5998	5370.5	8034	6205	5619.5	5275	6283.5	5963	5858	6784.5	6196.5	15081	6961.5	7002	6178.5	6463	8344	7222.5	7667	5828	4932.5
21	3	1|2	Buffer		Buffer	22.5	30	34.5	31	34	28	27.5	27.5	28.5	28	28	27	28	28	29	28.5	31.5	28.5	28.5	28	28	29	32.5	30	28.5	32	29.5	29.5	31	30.5	31	30	29.5	33.5	31	30.5	34	36.5	39.5	31	29.5	29	29.5	28.5	31.5	29	29	30	30	30	31.5	30	29	34	31	25.5	25	25	25.5	23.5	32	30	33	30.5	26	27.5	28	40.5	38.5	29	26	27
21	4	1|2	Buffer		Buffer	22.5	28	29.5	30.5	32.5	29.5	27	27	27.5	29	32	28	32	27.5	28	28.5	31.5	30.5	28	28.5	28	30.5	41.5	30	29	33	30.5	30.5	29.5	31	30	29	30.5	30.5	29.5	29.5	33	30	33.5	30	29	29	30	28	29	29.5	29	30	29	29.5	30.5	30.5	29	31	31	26	25.5	24.5	25	24	31.5	30	31.5	30.5	26.5	25	30	33	27.5	28	28	28
21	5	1|2	Buffer		Buffer	22	25.5	29.5	29.5	34	28	26.5	26.5	27.5	28.5	28	29.5	32	29.5	28.5	28.5	30.5	28.5	28	28.5	28.5	28.5	34.5	31	28.5	29.5	29	29	30	31	29.5	29	29.5	31	29.5	29.5	34	30.5	33	30	28.5	29.5	28	28	29.5	28.5	29	29	30	30.5	30	31.5	30.5	30.5	30.5	26	25	25.5	24.5	23	30	28.5	31.5	31.5	25.5	26.5	28.5	37.5	25	27	28.5	34.5
21	6	1|2	Buffer		Buffer	22	26	33	31	32	29	27	27	27.5	28.5	28.5	28.5	33.5	29.5	30	28.5	32	31.5	28	28	27.5	29.5	31	30	29.5	30.5	29.5	29.5	31.5	30	30	29	29.5	31	31	29.5	34.5	31	30	31	28	29	29.5	28	29	29	30.5	29.5	28.5	29	30	30.5	29	31	31	25.5	25	24	25	24	31	30	33.5	31	25.5	26.5	30	39	28.5	28.5	31.5	27
21	7	1|2	Buffer		Buffer	23	27.5	29.5	31.5	33.5	28.5	27.5	26.5	28	28.5	28.5	28.5	31.5	28.5	28.5	28	30.5	28.5	28.5	28.5	27.5	29	34	30	31	29.5	30	30	29.5	30.5	29.5	29	29	30	29.5	29.5	33	31.5	33	29.5	28	29.5	28.5	28	29	28.5	29.5	31	30	30.5	30.5	30	29	32	30	24.5	25.5	24.5	26.5	23.5	31	29	33	32.5	25.5	26	29.5	57.5	35.5	35	33	39.5
21	9	1|2	Buffer		Buffer	22	26.5	35	29.5	32	28	27.5	28	27	29.5	28.5	28.5	30	27	30	28	32	29	27.5	28.5	28	29.5	34.5	29.5	28.5	29.5	29.5	29.5	31.5	31	29.5	28.5	29	31	30	29	33	31.5	33.5	30	29	31	28	29	28.5	28.5	28.5	29.5	29	30	30	29	29	33.5	30.5	26	25.5	24.5	24.5	23	30.5	29	31.5	30.5	25.5	26	26.5	185.5	129.5	66.5	78.5	108
21	10	1|2	Buffer		Buffer	22.5	28	29.5	29.5	31.5	28.5	27.5	27	28	28.5	27.5	27.5	33.5	28	28	28	31	30	28.5	29.5	28.5	34	31.5	30	29	30	29.5	29.5	30.5	31	29	29	29	30	33.5	29.5	32	30	34.5	30.5	29	28.5	29.5	29	29.5	29	28	29	30	29.5	30.5	30.5	29	30.5	30.5	25	26	24.5	24	23	31	29	32	30	25.5	26.5	33	58	28	37.5	36	34
21	11	1|2	Buffer		Buffer	22.5	28.5	31.5	30.5	39	29	27.5	26.5	27.5	29	28	28	29.5	27.5	29	28	30	28.5	29	29	28	31.5	35.5	30	28.5	29	29.5	30	32	31	30	28.5	29	31.5	30	30	33.5	30.5	32	29.5	29	29.5	29	28	29	28.5	29	30	29	29.5	30.5	30	28.5	32	30	25	25	24	23.5	24	31	29.5	31.5	30.5	24.5	28	29	48	35.5	28	37.5	28
21	13	1|2	Buffer		Buffer	22	26	33.5	31.5	31.5	28	27	27.5	27	28	27.5	27.5	30	29.5	28	28.5	30	31	28	29	29.5	29	33	30	28.5	31	29	31.5	29	33	37	29	29	30	30.5	30	33	31.5	33.5	29.5	28	29.5	29.5	28	29.5	29	29.5	30.5	29.5	30	30	29.5	29	31	31.5	26.5	27.5	24.5	24.5	24.5	31	30	31.5	29.5	26	27.5	31	60.5	67.5	47.5	41.5	35.5
21	15	1|2	Buffer		Buffer	22.5	25	33	30.5	31	28.5	26	27	27.5	28	28	29.5	31.5	27.5	28	27.5	30.5	30	27.5	29	29.5	29	33.5	30.5	28.5	30	30	30	31	31.5	29.5	28	29	30.5	29.5	29.5	33.5	30.5	37.5	30	29	29	29	27	29	28.5	29.5	29.5	29	30	31	30.5	29.5	36	31.5	25.5	25.5	23.5	24.5	24	33	29	32	30.5	26	25.5	27	45	80.5	40.5	40	53.5
21	16	1|2	Buffer		Buffer	22.5	28	32	29.5	31.5	28	28	27	27	28.5	27.5	29	34.5	28	30.5	28.5	32	29.5	28.5	28	29	29	34	30	29	29.5	30	32	31.5	30.5	29	29	28.5	30	30	30	32	31	33.5	30	28	31	29	28	29.5	29.5	29	32	31	29.5	30	30	29.5	33.5	31	25	25.5	24.5	24.5	25	30.5	29.5	31	30.5	26	26	26.5	34	49.5	34.5	31.5	38
21	17	1|2	Buffer		Buffer	22	29.5	30.5	29.5	30	28.5	26.5	26	27.5	27.5	28.5	28	29	28	30.5	28.5	30.5	29.5	28	28	28	30	31	30.5	29	30	30	31	30	29.5	30	29	29.5	31	31	30.5	35.5	30.5	36	30	29	29.5	29	28	29	30.5	29.5	30	29.5	30.5	30.5	31	29.5	31	32.5	25.5	27.5	26	24.5	24	30	28.5	31.5	29.5	27.5	26	27.5	28.5	38	29	29	32
21	18	1|2	Buffer		Buffer	22.5	27	31	31.5	31.5	29	26.5	27	27.5	28	27.5	28	30	28.5	31	28	32	29	27	29	29.5	30	32.5	31	28.5	31	29.5	30.5	29.5	30.5	30	29	28.5	30	29.5	30	33.5	32.5	31	30.5	28	29.5	29	27.5	30	30	29.5	30.5	31	30	30.5	30.5	29.5	33	31	25.5	24.5	24	24	23.5	30	29.5	31.5	31	25.5	27	27.5	30	27	27.5	25	27.5
21	19	1|2	Buffer		Buffer	22	25	32	29	30	29	26.5	27	28	28	28	28	30.5	28	28.5	28	30.5	29	27.5	28	28	29	33.5	30.5	28	31.5	30	30	31	30	30	28.5	29	29.5	31	30.5	32	30	34	31.5	28	29	27.5	28.5	30	29.5	28	31.5	29.5	30	31.5	31.5	30	31.5	31	25	26.5	24.5	25	26	31	30	31	30	27.5	26	26.5	29	28	30	26	26.5
21	20	1|2	Tetanus Toxoid		Tetanus Toxoid	22	26	30	1218	514	1537.5	688	28.5	33.5	278	3818	816.5	78	696.5	1422.5	1609.5	1363	737	1455.5	37	1431.5	550	1102.5	314.5	672	526	290.5	937.5	2776	611.5	168.5	168.5	328	357.5	531	1153.5	218.5	15344.5	900.5	187.5	1271.5	493.5	3628.5	325.5	2171.5	3553	959.5	1108	153.5	1173	1760.5	515	1984.5	19333	1743	209.5	4086.5	90.5	146.5	227	1059	558	482.5	499	699	918	1274.5	1460.5	1406	774	90.5	190
21	21	1|2	Buffer		Buffer	22.5	26	103	30.5	31.5	29.5	27	27.5	26.5	28	27.5	28	33.5	26.5	31	29	30	28.5	27.5	29.5	29	28.5	30	30	28.5	29.5	29	31	29	30.5	30	28.5	28.5	29.5	34.5	30	32.5	31	34	31	28.5	29.5	28	29	29	30	29	29.5	31	29.5	31	30.5	30	33.5	30.5	24.5	27	23.5	24.5	25.5	33	29.5	31.5	30.5	26	25	27	26	25.5	27	26	26.5
21	22	1|2	Buffer		Buffer	22	26.5	31	29.5	30.5	28.5	27	26.5	27.5	28.5	27.5	28	35	27.5	28.5	28	30	28	29	27	29	29	31.5	30.5	28	30	29	30.5	30	30	30	29.5	29.5	31	36	30	32	30.5	30.5	30.5	28	29	28	28.5	29.5	29	28.5	30.5	30.5	29.5	30.5	31	31	30	31.5	26.5	25	24	25	25	30.5	30	31	31	30.5	26.5	26.5	25.5	24.5	28	25.5	28.5
21	23	1|2	Buffer		Buffer	22.5	25.5	33.5	31	31	28.5	26.5	27	27.5	28.5	27.5	27.5	34.5	28	29	28.5	29.5	28	28	27.5	28	29	33.5	31	30	30	29.5	31	31	30.5	31	28.5	29	30	30.5	29.5	30.5	30	34.5	30.5	28.5	29.5	29	28.5	30.5	29	33	30	30	29.5	31.5	30.5	29.5	31	31	25.5	26.5	25	24	24	31	30	31	31	27	25.5	29	25	24.5	28	26	28
21	24	1|2	Buffer		Buffer	22.5	27	32	31.5	30	29	27.5	27	28	28	27	28	35	27.5	29	29.5	32.5	29.5	28	28.5	28.5	29	31	30.5	29.5	30	30	31.5	32.5	30.5	30	29.5	29	31	30.5	31	34	31	33	30.5	28.5	31	29	27.5	29	30	29.5	30	29	29.5	30.5	30	29.5	31	30.5	25.5	25.5	23.5	24.5	24	30.5	29.5	31.5	31	27	25.5	26	24.5	25	26.5	24.5	27.5
21	25	1|2	Buffer		Buffer	22.5	24.5	30	28.5	31	30	28	27.5	28	28	27.5	28	31.5	27.5	30	29.5	30	29.5	29	28	28.5	28.5	34	30	29	30	29	34.5	29.5	30.5	30	29	29	30.5	31	30	32.5	31	32	30.5	28.5	28.5	28.5	28	30	29	29	29.5	30.5	29.5	30	30.5	30	31	31	25.5	26.5	24.5	26	24	30	30.5	33.5	30.5	26	28	28	25	28.5	27	26	30
21	26	1|2	Buffer		Buffer	22	27	31	30.5	30	27.5	28.5	27.5	27	28	27.5	29	30	28	29.5	29	32.5	31	28.5	27	28.5	29.5	32.5	30	28	30.5	29.5	30.5	30	29.5	30.5	27.5	29	30.5	29.5	30.5	31.5	30	30.5	31	29	29	30.5	28.5	30	29.5	29.5	29.5	30	30	30.5	31.5	29.5	31	30.5	24.5	27	24.5	24.5	24.5	31.5	30	31.5	30.5	25.5	25	28	25	24.5	26.5	26	27
21	27	1|2	Buffer		Buffer	23	26.5	29.5	32.5	30.5	29	27.5	27	28	28	28.5	27	29	27.5	28	28	33	30	28.5	27.5	28.5	30	33	29.5	29	30.5	29.5	31.5	37	30	30	28.5	28.5	30.5	29.5	30	34.5	31	33.5	30	28.5	29.5	28.5	28.5	29.5	29	29.5	30	31	30	30.5	31	29	30.5	31.5	25	26.5	25	25.5	24	30.5	30	31	30.5	26	26	27.5	27	25.5	27.5	26	27.5
21	28	1|2	Buffer		Buffer	23	26.5	31.5	29.5	32.5	29.5	27.5	27.5	28.5	28	27.5	27.5	30.5	28	28.5	28	31	30	28	29.5	28.5	29	32.5	30.5	29.5	31.5	29.5	32.5	31.5	31	30	28	28.5	30.5	31.5	29.5	33	30	31	29.5	28	29.5	29	27.5	30	28.5	29	30	29.5	29.5	31	31	29	30	31	25.5	25	23.5	25.5	24	32	30	32	30.5	25.5	26.5	27.5	24.5	24.5	27	25.5	27
21	29	1|2	Buffer		Buffer	23	29.5	29	31	29.5	28	28	26.5	27.5	28.5	28	29.5	34.5	29	29	28	32.5	30.5	28	28	27	29	34	30.5	28.5	29.5	29.5	35	33	30	30	28	29	31	32.5	32	32.5	31.5	35	31	28.5	29	29	28	29	28.5	29.5	29	29.5	29.5	30	30	29	31.5	34	26.5	27	24	24.5	24	32.5	30	32	31.5	26.5	26.5	28	25.5	25.5	26.5	25	27
21	30	1|2	Buffer		Buffer	22	26	30.5	33.5	33	28.5	27	27.5	26.5	29	30	28	32.5	28	30	28	30	30.5	28	30.5	28	30	31	30	28.5	30.5	30	33	29	32	29.5	28	29	31	32.5	31	33.5	29.5	32	29.5	28.5	29	29.5	28	29.5	28.5	30	30.5	30	29.5	30	30	29	30.5	33	24.5	27	25	25.5	24	30	28.5	32	31.5	28	28	28.5	25.5	24.5	27.5	25.5	26.5
21	31	1|2	Buffer		Buffer	22.5	27.5	31	29.5	34	29	27	27	27	28.5	27.5	28	30.5	28.5	31	28	30	29.5	27.5	30.5	28.5	29.5	30.5	30	29.5	30	29.5	37	31.5	30	30	29	30.5	31	31	29.5	33.5	30.5	34.5	30	29	29.5	29	29	29.5	28	30	30	30	30.5	30	30.5	29.5	30	33	26	27	24.5	25	24.5	29	30	31	30.5	26	26.5	28	25	25.5	27.5	25.5	26
21	32	1|2	Buffer		Buffer	23	25	34	30	29.5	28.5	27	27	26	29.5	29	27.5	29	27.5	28.5	28	29.5	29.5	27.5	29.5	28	29	33	30	28.5	31	30	35.5	30.5	30.5	29.5	29.5	29	31.5	34	29.5	31.5	31	30.5	30	28.5	28.5	30	28	29.5	29	29.5	29	29.5	31	29.5	30.5	29.5	31	32	26.5	27	24	25	24.5	30	29	31	31	27	26.5	27	25	26.5	27	25	26

### Sheet: IgG LogMFI
Block	Column	Rows	Antigen	UniProt	ID	anti_gst	anti_Hu_IgG_IgA	001-009_T0	001-011_T0	001-014_T0	001-015_T0	001-016_T0	001-018_T0	001-019_T0	001-019_R	001-022_T0	001-023_T0	001-024_T0	001-026_T0	001-027_T0	001-028_T0	001-030_T0	001-031_T0	001-032_T0	001-033_T0	001-034_T0	001-036_T0	001-038_T0	001-042_T0	001-044_T0	001-045_T0	001-047_T0	001-048_T0	001-049_T0	001-050_T0	001-052_T0	001-053_T0	001-055_T0	001-057_T0	001-058_T0	001-059_T0	001-062_T0	001-063_T0	001-064_T0	001-066_T0	001-068_T0	001-069_T0	001-071_T0	001-074_T0	001-077_T0	001-079_T0	001-085_T0	001-086_T0	001-089_T0	001-090_T0	001-092_T0	003-001_T0	003-002_T0	003-004_T0	003-005_T0	003-006_T0	003-007_T0	003-010_T0	003-011_T0	003-012_T0	003-016_T0	003-017_T0	003-021_T0	003-024_T0	003-026_T0	003-027_T0	003-030_T0	F063T091_A003_T0	F367E744_A005_T0	F382R028_A007_T0	F818J709_A008_T0	F997L421_A010_T0
1	1	1|2	RAB8A	P61006	JHU00260.B1C1R2	4.5236	4.7814	5.2668	5.2095	5.1293	5.2668	5.2668	5.1497	5.1085	5.3219	5	5.1085	5.2479	5.1497	5.0661	5.3219	5.3399	5.1898	5.2288	5.6439	5.1699	5.1497	5.4263	5.1497	5.3219	5.1497	5.1497	5.1898	5.3399	5.0661	5.5999	5.1699	5.1898	5.0661	7.2715	5.2095	5.4757	5.2095	6.0553	5.1497	5.7682	5.1293	5.5999	5.3576	5.1497	5.1898	5.3576	5.2668	5.3399	5.1497	5.3576	5.2668	5.2668	6.2854	5.2854	7.2432	5.6865	5.0224	4.9069	5.0661	5.375	5.1497	5.7004	5.3576	5.5392	5.1699	5.0661	5.9773	5.6147	5.1497	5.7682	5.4094
1	2	1|2	NAGK	Q9UJ70	JHU00055.B1C2R2	4.5546	4.8329	5.4263	5.0444	5.3576	5.3038	5.0224	5.0661	5.0661	5.2095	4.8826	5	5.3576	5.1085	5.0875	5.375	5.9069	5.2668	5.5392	5.9307	5.1293	5.2854	5.6147	5.2668	5.2288	5.1293	5.0875	5.4757	6.1799	5	5.375	5.3219	5.4094	5.1497	7.633	5.1699	5.375	5.2288	6.5999	5.1497	6.0444	5.1085	5.8826	5.4263	5.1293	5.1085	5.2288	5.4094	5.3219	5.2479	5.1898	5.1898	5	7.1085	5.2095	7.9039	6.5774	4.9069	4.7814	5.0661	5.2479	5.0444	5.858	5.4594	6.7814	5.5078	5.1293	5.9658	5.7682	5.375	6.3837	5.7944
1	3	1|2	ERBB3	P21860-3	JHU00028.B1C3R2	4.5546	4.7004	5.9307	5.0661	6.4919	5.6147	5.2479	5.1085	5.0661	5.2479	5	4.9307	5.6294	5.3576	5.1497	5.6865	5.9425	5.7549	5.9307	6.96	5.1699	5.1497	6.0553	5.2095	5.3399	5.0444	4.9307	5.6865	7.7313	5	5.3399	5.2288	5.3576	5.0444	8.2432	5.1497	5.1699	5.1085	6.8887	5.1898	6.2192	5.1293	5.8704	5.4757	5.1497	4.9773	5.3576	5.4094	5.2288	5.3923	5.2288	5.0661	5.0875	7.2946	5.1497	8.5641	7	4.858	4.8826	5.0661	5.3399	5.0444	6.3837	5.4263	6.4998	5.4263	4.9773	6.858	6.5999	6.1799	7.0875	6.6653
1	5	1|2	NME2	P22392	JHU00058.B1C5R2	4.5236	5.1699	8.207	6.3219	6.2192	8.1033	6.8642	7.6036	6.8887	7.2715	5.7549	5.8704	7.2192	6.2854	6.8329	8.0444	8.2668	6.9069	7.9159	8.9986	6.0224	6.8826	7.96	7.4179	7.4635	6.6582	6.6511	7.0821	6.5314	6.1599	7.1649	6.7549	7.3576	5.8074	11.388	6.2095	7.0498	7.0821	9.7432	6.6073	7.1997	6.3837	8.6795	7.2992	6.7482	6.1799	6.2854	7.4179	6.9658	6.7279	6.1997	6.1497	6.1699	10.0231	6.8455	12.3178	9.8297	7.0821	6.3038	6.9484	7.4388	6.5622	8.4574	7.1997	9.2276	7.5812	5.7004	8.676	7.8611	7.7177	9.825	9.8242
1	6	1|2	FNIP1	Q8TF40	JHU00220.B1C6R2	4.5236	4.7004	5.1699	5.0224	5.1699	5.1497	4.9307	4.8329	5.0444	4.9542	4.9542	4.8826	5.0224	4.9773	4.9542	5.2668	5.375	5.0444	5.2288	5.4757	5	5	5.1293	5.0224	5.0875	5.0224	4.9542	5.1497	5.375	4.9773	5.0444	5.0444	5.0661	5.0224	7.0334	5.0444	5.0224	5.0224	5.7004	4.9069	5.4263	4.8826	5.4594	5.2288	4.9773	4.9773	5.2095	4.9773	5	5.0224	5.0224	5.1898	4.9773	6.1898	5	7.0112	5.7279	4.6724	4.7549	4.9069	5.0444	5	5.3576	5.1898	5.4757	4.858	4.7279	5.5392	5.3399	5.1497	5.6724	5.3923
1	8	1|2	THAP12	O43422	JHU00167.B1C8R2	4.5236	4.7004	5.4429	4.9069	5.4094	5.1699	5	5	5.1293	5.1699	4.9307	4.9542	5.2095	5	5.1293	5.4429	5.4594	5.3038	5.5546	6.1085	5	5.2479	5.3219	5.0224	5.3038	5.0224	4.9542	5.4594	6.5925	5.0224	5.1699	5.1293	5.2288	4.9069	7.098	4.9773	4.9542	5.1085	6.3129	4.9542	5.5236	4.8826	5.6439	5.3576	4.9307	4.9773	5.1293	5.1497	5.0875	5.2479	5.0224	5.0661	5	6.4594	5.1898	7.7448	6.0875	4.7814	4.8826	4.9307	5.1699	4.9773	5.585	5.2288	5.9542	5.1699	4.7279	6.0768	5.4263	5.3219	5.9887	5.6865
1	9	1|2	CAMK4	Q16566	JHU00110.B1C9R2	4.5236	4.7279	5.8704	5.2668	7.6475	6.6795	5.2854	5.5078	5.2095	5.4094	5.4594	5.5078	5.9887	5.6439	5.5699	6.1189	5.8704	6.0444	5.7415	6.9189	5.6147	8.7125	6.9887	5.4757	5.6294	5.6147	5.1085	6.5622	8.8978	5.1898	5.7004	6.5546	6.0444	5.2479	7.7781	5.5546	6.7415	5.2854	6.5314	5.7279	6.0875	5.6724	8.0688	5.8329	5.3038	5.7549	8.1085	5.7004	5.4263	6.0112	7.1396	5.4263	5.1898	7.1033	5.7944	8.3421	7.0224	5.0224	5.0444	6.9715	5.7944	6.2854	6.7879	6.6724	6.9425	5.7142	5.2095	6.9542	6.6795	6.7142	6.6795	6.4512
1	10	1|2	STAC3	Q96MF2-2	JHU00370.B1C10R2	4.5236	4.7004	6.1497	5.0444	5.2668	6.0444	5.3038	5.2668	5.2854	5.6865	4.9069	5	5.7279	5.0875	5.2095	5.9069	6.5078	5.2288	6.3576	7.1396	5.1497	5.2854	6.1599	5.375	5.9425	4.9542	5.3038	5.6865	6.2574	4.9773	6.1699	5.2668	5.375	5	8.7682	5.0661	5.4263	5.375	7.1497	5.2668	5.7004	5.1085	6.2192	5.5999	5.1497	5.0875	5.2854	5.4757	5.7004	5.0661	5.1085	5.1085	5.1085	7.8978	5.1898	9.1935	7.8202	5.2095	4.9307	5.3038	5.3576	5.1293	6.6147	5.4594	6.9425	5.585	5.0661	6.858	5.7682	5.9425	7.0821	7.2095
1	11	1|2	RAB14	P61106	JHU00250.B1C11R2	4.5236	4.7004	5.3219	5	5.1085	5.3923	5.0444	4.8826	5.0661	5.1085	4.9542	4.9069	5.2854	5	5.0224	5.375	5.6724	4.9773	5.3576	5.7415	5.0444	5.2668	5.4594	5.2668	5.0875	5.0224	4.9773	5.1699	5.3219	5	5.4094	5.0661	5.1898	4.9542	7.29	5	5.0444	5.2288	6.1898	5.0661	5.585	4.9542	5.5699	5.2479	5	5.1293	5.3576	5.2479	5.2288	5.0444	5.1699	5.1085	4.9773	6.5925	5	7.7682	6.1396	4.7549	4.7549	4.9307	5.3038	5.0224	5.7814	5.3038	5.8704	5.1699	4.9542	5.7944	5.2668	5.3923	6.1599	5.8948
1	12	1|2	MATK	P42679	JHU00048.B1C12R2	4.5236	4.6724	5.3576	5.1293	6.4346	5.4429	5.0875	4.9069	4.9542	5.1085	4.9307	4.9307	5.3038	5.1898	5.0224	5.585	5.4094	5.6865	5.4757	6.2574	5.1898	5.2479	5.5078	5.1898	5.375	5	5	6.1085	7.5507	5.0224	5.2288	5.2095	5.2479	5.0444	6.9248	5.0875	5.0875	5.1293	6.2479	5.4429	5.8074	5.0444	5.8329	5.4757	5.1293	5.0224	5.1699	5.3399	5.1898	5.4429	5.2095	5.1085	5.0224	6.6439	5.2095	7.8202	6.4346	4.6439	4.858	5.0661	5.2854	5.1085	5.9307	5.2095	6.2946	5.8455	4.8826	6.4919	5.9542	5.7004	6.3129	5.9069
1	13	1|2	PMS2P5	A8MQ11	JHU00354.B1C13R2	4.5546	4.6439	5.0875	4.9542	4.9307	4.9542	4.9542	4.8329	4.9307	4.9773	4.8826	4.9069	4.9542	4.9069	4.9307	5.0875	5.0224	4.9542	5.0224	5.2095	4.8826	4.8826	4.9773	4.9773	4.9069	4.9069	4.9069	5.0224	4.9773	4.9542	5.1699	5.0224	4.9542	4.9542	5.858	4.9542	4.9069	4.9773	5.1699	4.9773	5.3399	4.8826	5.1293	5.0661	4.9069	4.9773	5	4.9773	5.0444	5.0444	5	4.9773	5.0224	5.7415	4.9542	6.1497	5.4429	4.6439	4.7004	4.7814	5.0444	5	5.1699	5.0661	5.0444	4.7004	4.8826	5.1497	4.9542	4.8329	5.2095	4.9773
1	14	1|2	TPD52L3	Q96J77-3	JHU00186.B1C14R2	4.5236	4.7004	4.9069	5.0444	4.9307	4.858	4.9307	4.7814	4.858	4.8826	4.9307	4.858	4.8826	4.9069	4.9069	4.9307	5.0224	4.9542	4.9069	4.9307	4.8826	4.9542	5	4.9069	4.9542	4.9307	4.9307	5.1085	4.9069	4.9773	4.9773	4.9773	4.9069	5.0661	5.3923	4.9773	4.9307	4.9542	5	4.9069	5.5236	4.9307	5.0661	4.9069	4.858	4.9542	5.1293	5	5.0224	5.0224	5	5.1085	4.9542	5.1699	4.9307	4.8329	4.9773	4.6147	4.7279	4.9773	5.1898	4.9542	4.9773	5.1699	4.858	4.8329	4.7549	4.7279	4.8074	4.7279	4.7279	4.8329
1	15	1|2	GSK3B	P49841-2	JHU00034.B1C15R2	4.5546	4.7279	5.5546	5.0661	6.4757	5.5699	5.1898	5.1699	5.1699	5.3576	5.0444	5.0444	5.375	5.4919	5.1497	5.6294	5.7944	5.8202	5.6294	6.8202	5.2668	5.375	5.8329	5.1085	5.375	5.3038	4.9773	5.9307	7.8549	5	5.3219	5.0875	5.2854	5.0661	7.2192	5.3923	7.1997	5.1699	6.4838	5.1898	6.1497	5.0875	5.8329	5.7279	5.1699	5.0661	5.2854	5.4094	5.3038	5.375	5.2479	5.2479	5.0224	7.1849	5.1898	8.1972	7.0112	5	4.858	5	5.4919	5.0444	6.2946	5.3576	6.6935	5.2288	5.0444	7.3219	6.2668	6.1085	6.7004	6.4757
1	16	1|2	RHOA	P61586	JHU00274.B1C16R2	4.5236	4.6439	5.6582	4.9069	4.9773	5.5699	5.0444	4.8826	5.2095	5.5999	4.9542	4.9542	5.4094	4.8826	5	5.5999	6.2192	5	5.8074	6.6147	5	5.0224	5.585	5.4263	5.2854	5	5.2288	5.2854	5.1085	5	5.5078	5.0444	5.2479	5	8.1624	5.1699	5.0875	5.1497	7.0444	5.0875	5.6439	5.0224	5.9542	5.3576	5	4.9542	5.1497	5.2854	5.3576	5.1497	5.1497	5	5	7.4429	5.0444	8.9571	6.8392	4.9542	4.7814	5	5.5236	5.1085	6.375	5.3923	6.3923	5.2854	4.8826	6.5314	5.585	5.6724	6.9069	7.0661
1	17	1|2	HKDC1	Q2TB90	JHU00138.B1C17R2	4.585	4.7279	5.2288	4.9542	6.6582	5.2095	5.0875	4.9069	5.0444	5.0224	5.0444	4.9542	5.3038	5.2095	5	5.3923	5.5236	5.7415	5.5078	5.9307	5.0444	4.9542	5.5392	5.0444	5.1898	4.9307	4.9542	5.8455	7.8673	5	5.1497	5.1085	5.0875	4.9542	7.1396	5.2854	5.0661	4.9773	6.0661	5.0661	5.7415	5	5.8074	5.3576	5.0875	4.9773	5.1085	5.0661	5.0875	5.375	5.0875	5.0875	4.9542	6.375	5.0444	7.7381	5.8826	4.7814	4.7814	4.7814	5.1085	5.0444	5.5392	5.1699	6	4.9773	4.8826	5.8202	5.5392	5.3399	5.8704	5.9658
1	18	1|2	SFN	P31947-2	JHU00367.B1C18R2	4.5546	4.6439	5.6147	4.9542	5.0661	5.4429	5.375	4.9542	5.1497	5.2288	5.0661	4.9773	5.4094	5.1085	5.1699	5.585	5.7944	5.4594	5.5236	6.4346	4.9307	10.1599	12.6756	5.0875	5.3219	5.1497	5.1497	5.5699	5.4919	5.0224	5.2854	5.2479	5.3399	4.9773	7.4553	5.2095	5.0661	5.4594	6.8009	5.1293	6.1293	5.1497	5.6865	5.2854	5.1085	5.0444	5.2095	5.3576	5.4429	5.2095	5.2479	5.2479	5.0224	6.8826	5.2668	8.403	6.3663	4.6724	4.858	5	5.3576	5.0875	6.1189	5.2854	6.1497	5.5078	5.0224	6.4094	6.1898	5.5236	6.4998	6.0768
1	20	1|2	AAK1	Q9BUD9	JHU00003.B1C20R2	4.5546	4.6439	5.2668	4.9069	5.2095	5.2095	5.0444	4.9773	5.1898	5.0224	4.9307	4.9773	5.4429	5.0875	4.9773	5.1898	6.5546	5.0661	5.3219	5.8074	4.9307	5.2288	5.4094	5.1699	5.2288	5.0224	5.0224	5.2095	5.2854	4.9307	5.3576	5.0875	5.2479	4.9773	6.7682	5.1699	5.5236	5.1497	6.2668	5.3399	6.098	5.0224	5.5699	5.375	5.0875	5.1085	5.2288	5.1898	5.1085	5.4594	5.2668	5.1497	4.9307	6.7616	5.1497	7.8074	6.0112	4.8826	4.8329	5.0224	5.3038	5.0444	5.6582	5.1699	5.6724	5.2095	4.9069	6.3219	5.4757	5.585	6.1189	5.7814
1	21	1|2	RIPK2	O43353	JHU00074.B1C21R2	4.5236	4.6147	4.9773	4.9773	5.0224	4.9773	5.0224	5	5.1898	5	4.9069	4.9069	5.1497	5.0224	5.1293	5.2854	5.2479	5.0224	5.0224	5.2288	5.0444	4.9773	5.375	4.9773	5.2095	5	5.0661	5.0224	4.9542	5	5.0661	5.1085	5.0444	4.9542	5.9307	5.2095	5.0661	5	5.375	5.0875	5.7004	4.9069	5.3576	5.0661	5.0224	5.0444	5.2479	5.1293	5.2095	5.1497	5.0661	5.1497	4.9773	5.6439	5.1898	5.9887	5.5236	4.7279	4.8074	4.9773	5.1497	5.5999	5.1898	5.1085	5.2479	4.9307	4.7814	4.9773	5.1699	5.1699	5.2668	5.3923
1	22	1|2	GRK6	Q96AD6	JHU00136.B1C22R2	4.5546	4.6724	5.3399	5.0224	5.5546	5.1293	5.0661	4.9773	4.9307	5.1293	4.9069	4.9307	5.1699	5.3038	4.9069	5.0661	5.3038	5.2095	5.3576	5.6439	4.8826	4.9542	5.1497	4.9773	5.0875	4.9773	4.9773	5.375	6.4594	5	5.1497	5.0661	5.1085	4.9773	7.1948	5.1085	5.2288	5	5.8948	5.0444	5.5078	4.9542	5.5078	5.1898	5	5.0875	5.1898	5.2095	5.0224	5.0661	5.0224	4.9773	4.9773	6.1599	5.1699	7.7279	5.6439	4.6439	4.8074	4.8826	5.2095	4.9542	5.4429	5.2288	5.6294	4.9542	4.8826	5.8948	5.4594	5.2095	5.7279	5.6865
1	23	1|2	PRMT2	P55345	JHU00072.B1C23R2	4.5546	4.6724	5.8329	5.5236	5.5999	5.6865	5.4919	5.9658	5.3038	5.3038	5.3219	5.3576	7.0168	6.0553	5.8704	6.3663	7.1344	5.7004	6.0224	6.6582	5.4263	6.4512	6.8642	5.6294	6.3837	6.4179	5.4594	6.5774	6.6511	5.1699	6.6073	5.6724	6.5999	5.2288	7.6689	5.5236	6.0334	5.5078	6.6935	7.2621	10.1768	5.4594	6.3663	6.4179	5.5078	5.7549	5.7415	6.098	6.0553	6.3837	6.9484	6.0768	5.3219	6.96	5.5699	8.3197	6.8704	5.2479	5.3219	6.4512	5.9069	6.2854	6.4919	5.8826	6.5774	5.9542	5.2479	7.6036	6.2095	6.5699	6.96	6.9189
1	24	1|2	RAB8B	Q92930	JHU00261.B1C24R2	4.4919	4.6724	5.2288	4.9307	5.0224	5.0661	4.9542	4.9069	5.0444	4.9542	4.8826	4.9069	5.0661	4.9307	5.0875	5.0661	5.2854	5.1293	5.2095	5.3576	4.9307	5.0444	5.1085	5.1497	5.0444	4.8826	4.9542	5.1293	5.2288	5	5	4.9307	5.0224	5	6.5314	4.9307	5	5.0224	5.375	4.9069	5.4429	5.0444	5.1898	5.0661	4.9773	4.9307	5.0875	5.0224	5.0224	5	5	4.9773	4.9542	6.098	4.9773	7.1548	5.4263	4.7279	4.7549	4.8074	5.0661	5.0444	5.4594	5.2668	5.3399	4.858	4.8074	5.3923	5.1293	4.9307	5.5078	5.3576
1	25	1|2	ARL8B	Q9NVJ2	JHU00201.B1C25R2	4.5236	4.6439	5.1699	4.8826	5.1497	5.1293	5.0875	4.9069	4.9773	5.1293	4.8826	4.9307	5.3038	4.8826	5.1293	5.2479	5.3399	5.0224	5.2854	5.4757	4.9307	4.8826	5.2288	5.0224	5.2288	4.9542	5.0224	5.1699	5.2668	4.9542	5.1085	5.0224	5.0444	4.9773	7.1293	5.0444	5.0224	4.9773	5.9425	5.0661	5.5392	5.0875	5.4094	5.2288	4.8826	5.0224	5.1699	5.0444	5.0224	5.1085	5.0444	4.9773	5.0875	6.5774	5	7.4878	5.6865	4.6439	4.7814	4.8329	5.1085	5	5.4919	5.1898	5.5392	4.9069	4.7549	5.585	5.3038	5.1293	5.8202	5.6439
1	26	1|2	CERT1	Q9Y5P4-2	JHU00022.B1C26R2	4.5236	4.7279	5.4919	5.2854	5.585	5.4594	5.1293	5.4094	5.1497	5.1699	5.1085	5.2479	6.6582	5.5546	5.5078	5.7279	6.5925	5.5546	5.4594	6.2384	5.2288	6.3038	6.5699	5.2479	5.7814	5.8455	5.2288	6.0553	6.1189	5.0224	6.1799	5.4094	5.8455	5.1898	7.1948	5.2668	5.7415	5.2288	6.4676	6.9658	8.5488	5.2668	6	6.1898	5.375	5.4757	5.4594	5.5392	5.6865	6.4094	6.6724	5.7279	5.0661	6.4919	5.3038	8.0526	6.6935	4.9773	5.1699	6.1396	5.5392	5.8329	6.3837	5.5999	6.2668	5.7682	5.1497	7.3174	5.6294	6.3576	6.5078	6.2384
1	27	1|2	FES	P07332	JHU00130.B1C27R2	4.5236	4.6724	5.0875	4.9069	5.1293	5	5.0224	5	4.9773	5	4.9069	4.9773	5.0875	4.9307	5.0224	5.0444	5.2668	5.0224	5.2479	5.5546	5	4.9307	5.0661	5	5.0444	5.1293	4.9542	5.0444	5.4429	4.9542	5.0875	5.0444	4.9773	5	6.7482	5	5.0444	5.0875	5.8329	4.9773	5.375	4.9069	5.4429	5.2095	4.9773	4.9773	5.1085	5.1085	5.0875	5.1085	5	5.0444	5	6.3399	5.1293	7.2527	5.4919	4.7004	4.7549	4.8329	5.0444	5.0661	5.3399	5.1293	5.375	5.1293	4.8826	5.4757	5.2668	5.0224	5.7682	5.4263
1	29	1|2	NEK11	Q8NG66-3	JHU00144.B1C29R2	4.5236	4.6439	5.1293	5	5.9773	5.1293	5	5.0661	5.0224	5	4.9773	4.9307	5.3399	5.1085	5.0224	5.2854	5.4429	5.3038	5.2668	5.8704	4.9542	5.2095	5.2668	4.9542	5.1898	4.9307	5.0444	5.6147	7.1948	5	5.2479	5	5.0661	4.9773	6.8138	5	5.1085	4.9773	6	4.9773	5.5999	5.0224	5.6439	5.2668	5.1085	4.9542	5.375	5.0875	5.0224	5.1497	5.0661	5.1085	5.0224	6.6724	5.1293	7.5999	5.7682	4.7279	4.7279	4.9069	5.0444	5.0224	5.5546	5.1293	5.7549	4.9069	4.9542	5.858	5.3038	5.2288	5.8329	5.6865
1	30	1|2	HPCAL1	P37235	JHU00320.B1C30R2	4.5546	4.6724	5.0224	5.0661	4.9307	5.0224	5	4.858	5.0224	5.0224	4.9069	4.9069	5.0224	4.858	4.8826	5.0875	5.1898	4.9542	5	5.2095	4.9307	5.0224	5.3923	5	5.1497	4.9542	4.9773	5.1497	5.1085	4.9542	5.0661	5.0224	5.0444	4.9542	5.9542	4.9773	5.0224	5	5.3399	4.9542	5.5999	5	5.2668	5	5.0224	5.0224	5.1293	4.9542	5.0444	5.0444	5.0444	4.9542	5.0875	5.7549	5.0224	6.5622	5.2854	4.585	4.8329	4.7814	5.0224	5.0444	5.2288	5.1699	5.2288	4.7549	4.8074	5.0875	4.9542	4.9069	5.2288	5.1293
1	32	1|2	STK3	Q13188	JHU07093.B1C32R2	4.5546	4.7004	5.8826	5.7549	6.6865	5.5392	6.0112	6.4594	5.2479	5.4263	7.4263	6.1699	5.6294	6.5392	7.2479	8.4429	6.6221	5.1898	5.8455	6.0875	5	6.5392	7.4429	5.4263	5.5546	5.7944	5.7682	7.817	5.7682	5.4919	5.9425	5.4919	5.9425	5.3038	7.3219	6.4919	6.4919	5.5546	6.9248	5.5236	6.5699	5.8704	6.0661	6.0661	9.2167	5.7944	7.2095	5.2288	5.3923	5.7814	5.6439	6.5622	5.7814	6.8202	5.5078	7.858	6.4346	5.0444	5.2854	5.5699	5.858	5.585	6.3399	5.7415	6.1497	6.3837	5.5078	6.1085	5.9773	5.7142	6.0768	6.2288
1	1	3|4	IFT22	Q9H7X7	JHU00264.B1C1R4	4.5236	4.6724	5.4594	4.858	5.3219	5.3038	5.0444	5.0661	4.9307	5.0661	4.9773	5.0661	5.2668	5.1699	5.1699	5.5392	5.5392	5.1085	5.4094	6.3487	5.1497	5.3219	6.2095	5.1699	5.2479	5.1085	5	5.2668	5.858	4.9542	5.3399	5.2668	5.2288	5	7.4009	5.0661	5.1699	5.2288	6.5314	5.0661	6.0334	5.2095	5.7415	5.2668	5	4.9773	5.3038	5.2288	5.1699	5.1497	5.0875	5.1898	5.0444	6.858	5.1293	8.0389	6.4346	4.8329	4.9069	5.0661	5.1898	5.2479	6.0875	5.6439	5.9658	5.4094	4.9542	5.8329	7.0661	5.3576	6.5157	6.1189
1	3	3|4	GAP43	P17677	JHU00030.B1C3R4	4.5236	4.7004	5.7142	5.4429	5.2095	6	5.2854	5.1293	5.1085	5.3038	4.9542	5.1293	5.3399	5.3576	5.2668	6.5699	5.7415	5.2479	5.6582	6.5078	5.1898	5.2288	6.585	5.3038	5.4594	5.0661	5.1699	5.4429	5.3038	5.0661	5.2668	5.5392	5.375	5.0875	7.5353	5.3576	5.2095	5.4094	6.5622	5.3923	6.0553	5.2479	6.1189	6.1189	5.1085	5.2288	5.3399	5.5999	6.4179	5.9307	5.8329	5.2095	5.1497	6.9484	5.3576	8.1137	6.9307	4.858	5.375	5.3576	5.8826	5.3399	6.1799	5.585	6.8455	5.5236	5	7.1749	6.2479	6.2384	6.8074	7.3129
1	4	3|4	STK3	Q13188	JHU07093.B1C4R4	4.4919	4.6147	5.1497	4.9542	5.1293	4.9542	4.9307	4.858	4.8329	4.9069	4.9307	4.9069	5	4.9542	5.0444	5.2288	4.9542	4.9307	5.2668	5.3923	5	5.1699	5.375	4.9542	5.1699	4.8826	4.9773	5.1898	5.0661	4.858	5.0444	5.1085	4.9773	4.9307	6.6294	5.0444	4.9773	5.0661	5.3399	5	5.4594	5.0444	5.3219	5.0224	5.0224	4.9542	5.0661	4.9542	5.0224	5.1497	5.0444	5.0444	4.9307	5.8948	5.0875	6.6073	5.5078	4.7549	4.7814	4.8329	5.0224	5.0444	5.2668	5.3038	5.4919	4.9773	4.8074	5.6439	5.2668	5	5.585	5.2479
1	5	3|4	GMCL1	Q96IK5	JHU09156.B1C5R4	4.4919	4.6147	4.9773	4.9069	4.8826	5.0224	4.9069	4.8074	4.858	4.9069	4.8826	4.8826	5.0661	4.858	4.8329	5.1699	5.3576	4.9307	4.9542	5.2095	4.9542	4.9307	4.9773	4.9307	5.0224	4.8826	4.9542	5.0224	4.9307	4.9069	5.1293	5.0224	4.9307	4.9307	6.1189	5.0444	4.9542	5.0224	5.3399	4.9542	5.5078	5	5.0875	4.9773	4.9307	4.9542	5	4.9773	4.9773	5	5.0661	5.1085	4.9542	5.5999	5.1293	6.0112	5.3576	4.6439	4.9069	4.858	5.1293	5	5.1497	5.1497	5.1497	4.9069	4.8074	5.1497	4.9773	4.858	5.1699	5.0444
1	6	3|4	RAB40B	Q12829	JHU00259.B1C6R4	4.4919	4.6439	5.4429	4.9307	5.3219	5.0444	4.9542	4.9069	4.8329	5.1497	4.858	4.9773	5.0875	5.1699	5.0444	5.1898	5.4594	5.1085	5.2288	5.7415	5.1497	5.0875	5.2668	4.9069	5.1085	4.9542	4.9069	5.3038	6.3837	4.8826	5.0875	5.0224	5.1293	4.9069	7.3443	5.0224	5.7004	5.1293	5.8704	5.0661	5.585	5	5.4757	5.2479	5.0444	4.9773	5.1898	5	5.1699	5.2479	5.1085	5.0224	5	6.4998	4.9542	7.6221	6.0112	4.7279	4.8074	4.8329	5.1497	5.0444	5.5392	5.2668	5.8329	5	4.7814	5.6724	5.3399	5.1898	6.1189	5.7814
1	7	3|4	PLEKHJ1	Q9NW61	JHU00353.B1C7R4	4.5236	4.7279	5.8704	5	5.2288	6.2192	5.3399	5.4263	5.2854	5.4919	4.9069	5.0224	5.585	5.1085	5.2854	5.6582	6.2192	5.1497	5.7814	7.0056	5.2095	5.5078	6.3576	5.2854	6.1497	5.0875	5.4094	5.7682	5.375	5.1497	5.8455	5.585	5.4757	4.9773	8.207	5.1699	5.3923	5.2095	6.9129	5.4429	5.8202	5.2288	6.5469	5.5999	5.2095	5.2668	5.2479	5.6582	5.3923	5.3219	5.2479	5.2668	5.1085	7.7682	5.8948	9.2021	7.2808	5.5699	5.0224	5.2288	5.5699	5.1898	6.4346	5.4919	6.6724	5.8948	4.9542	6.9658	5.8704	5.8455	7.1548	7.5812
1	8	3|4	C8orf44-SGK3	Q96BR1	JHU12040.B1C8R4	4.4919	4.7004	5.3219	5.1293	5.6865	5.3399	5	4.9069	5.0661	5.1085	4.8826	4.9773	5.3399	5.0875	5.1699	5.4429	5.5078	5.3923	5.5999	6.6147	5.0444	5.2095	5.7549	5.0444	5.3038	5.1699	5.1293	5.585	7.1948	4.9069	5.3038	5.1085	5.0875	4.9069	7.4346	5.0875	5.6147	5.0875	6.5078	5.2095	5.7142	5.0661	5.6294	5.5392	4.9542	5.0444	5.2288	5.1085	5.1699	5.2288	5.1699	5.1497	4.9542	7.1137	5.1898	8.4757	6.3399	4.6724	4.7814	5	5.3576	5.0444	6.1997	5.2288	6.3219	5.1497	5	6.4838	5.7415	5.4429	6.1497	6.1293
1	9	3|4	STK17B	O94768	JHU00183.B1C9R4	4.4919	4.7279	5.1293	4.9773	5.1497	5.1085	4.858	4.8826	4.9773	5.0224	4.858	4.9307	5.2095	5.0661	4.9542	5.2095	5.3219	5.0224	5.2288	5.5236	4.9773	4.9542	5.2668	5.0224	5.1699	4.8826	4.9307	5.1293	5.5546	4.858	5.1085	5.0661	5	4.9069	7.1497	5.0224	5.0661	5	5.858	4.9542	5.5392	5.0224	5.3399	5.1085	4.9773	4.9773	5.2288	5.1293	5.0875	5.1293	5.0661	5.0224	4.9542	6.2946	5.0661	7.3966	5.9658	4.7814	4.8074	4.9307	5.0444	4.9542	5.4919	5.1497	5.7549	5	4.858	5.5699	5.1898	5.0661	5.7279	5.6147
1	10	3|4	SAE1	Q9UBE0	JHU00362.B1C10R4	4.4919	4.7279	5.2288	5.2668	5.1497	5.4263	5	5.1293	4.9069	5.2479	6.7682	5.1497	5.2668	4.8826	5.1497	5.5236	5.3038	5.0661	5.3576	5.8202	5.1085	5.3038	6.0875	5.0875	5.2095	5.0444	5.1699	5.2668	5.375	4.9307	5.1898	5.1699	5.3038	4.9542	6.9484	5.0875	6.5078	5.1898	5.8455	5.1898	5.7415	5.0444	5.6582	5.7814	5.0444	5	5.2854	5.7004	5.0661	5.2095	5.5699	5.0875	4.9773	6.4009	5.2288	7.224	6.0334	4.8329	4.7814	5.0224	5.8074	5.0444	5.585	5.2668	5.6294	5.2479	4.8826	5.8826	5.3219	5.2854	5.8455	5.8074
1	11	3|4	RGR	Q96HT6	JHU00273.B1C11R4	4.4919	4.6724	5.3399	5.1497	6.7211	5.4263	5.0875	5.1085	4.9773	5.1497	4.9307	5.2854	5.4757	5.3576	5.0661	5.5078	5.5546	5.7549	5.5699	6.3663	5.2288	5.2288	5.9773	5.1898	5.1497	5.2479	4.9542	6.2192	8.1344	5	5.3038	5.3038	5.2668	5	7.29	5.0661	5.5392	5	6.2854	5.1898	5.7944	5.2095	6.1599	5.7944	5.1293	5.1898	5.2479	5.3219	5.1699	5.2095	5.1085	5.0875	5.1085	7.0715	5.1699	8	6.7142	4.9307	4.9773	5	5.375	5.1085	6.0444	5.2854	6.4919	5.2854	4.9773	6.4179	5.7682	5.7004	6.6073	6.1189
1	12	3|4	RIPK2	O43353	JHU00074.B1C12R4	4.4919	4.7279	5.375	5.2854	4.9542	5.1699	4.9773	5.1497	4.9542	5	4.8826	4.9069	5.2288	5.0224	5.2479	5.2288	5.3576	5.0875	5.2668	5.6147	5.0444	5.1497	5.2854	5.1497	5.2095	5.2288	5.0224	5.3038	5.2854	4.9542	5.2479	5.0875	5.2288	5.1085	6.4594	5.2479	5.1699	5.1085	5.9887	4.9542	5.8202	5.1497	5.4263	5.0875	5.0444	5.0661	5.1085	5.1293	5.2668	5.1497	5.1699	5.0875	5.0875	6.1997	5.2288	7.1396	5.858	4.8329	4.8329	4.9542	5.375	6.8265	5.585	5.1497	5.5392	5.0875	5	5.4594	5.4429	5.4594	5.6724	5.4919
1	13	3|4	FGFBP1	Q14512	JHU00315.B1C13R4	4.4919	4.7004	5.1699	4.8826	5.0875	5.0875	4.9069	4.8074	4.8826	4.9307	4.9069	4.8826	5.0661	4.9069	4.9542	5.1085	5.3038	5.0444	5.1699	5.2095	4.9542	4.8826	5.1699	4.9307	4.9773	5.0224	4.9307	5.1898	5.5392	4.9069	4.9773	5.1085	5.0224	4.9542	6.2095	5	4.9773	5.0875	5.3399	5.0224	5.3399	4.9542	5.1898	5.1085	5.0661	4.9542	5.0224	5	4.9542	5.1085	5.0661	5	4.9773	5.7549	5.2288	6.375	5.2479	4.6147	4.7549	4.8074	5.1293	5	5.3038	5.1699	5.2095	4.8074	4.8074	5.2854	5	4.7279	5.5078	5.0875
1	14	3|4	IRAK4	Q9NWZ3	JHU00140.B1C14R4	4.4919	4.6724	7.0224	5.0224	4.9773	12.5031	4.9773	5.1293	4.9069	5	4.9542	4.9069	7.5157	9.4429	9.1737	6.6795	5.2668	5.1085	8.0307	7.2854	4.9773	6.7682	5.3923	7.858	5.2288	5.0224	4.9307	5.7814	5	8.2503	10.4888	5.0224	5.8704	5.7004	6.6294	5.0875	5.0661	5.9887	5.4594	7.9425	5.3923	5.2095	5.375	5.4263	10.1517	4.9069	10.3343	7.2808	8.4858	7.0279	5.2095	5.0875	4.9773	6.1699	5.1085	7.1189	7.3083	4.6724	7.9801	9.224	5.0875	5.2288	6.9542	5.3038	8.3421	5	4.9307	5.4919	5.2288	4.9773	5.5546	5.4263
1	16	3|4	MPP1	Q00013	JHU00240.B1C16R4	4.4919	4.6724	5.0444	4.9773	4.9542	5.0444	5.0444	4.8329	5.0224	5.0875	4.8826	4.9069	5.1293	4.9542	5	5.1898	5.4263	5.0661	5.1699	5.4757	4.9542	5.0444	5.1293	4.9773	5.1085	4.9069	4.9773	5.1085	5.2854	4.8826	5.2479	5.0661	4.9069	4.9542	6.8074	5.0444	4.9773	5.0661	5.8704	5.0224	5.6147	5	5.4429	4.9773	4.9773	4.9773	5.0224	5.0875	5.0224	5.1085	5	5.0875	5.0224	6.2479	4.9542	7.3707	5.4263	4.7279	4.9542	4.8074	5.0444	5.0224	5.1898	5.1699	5.4263	4.9069	4.7549	5.5236	5.2095	5.0661	5.4757	5.3923
1	17	3|4	RIPK2	O43353	JHU00074.B1C17R4	4.4919	4.7814	5.1898	5.1293	5.3219	5.3576	5.0661	5.1497	5.0224	5.1085	4.9542	5.0661	5.2668	5.1699	5.0224	5.2668	5.3038	5.2479	5.3399	5.4594	5.1293	5.1699	5.4594	5.1497	5.3219	5.2095	5	5.4263	5.1497	4.9069	5.2095	5.1699	5	5.0224	6.9307	5.2668	5.1497	5.1898	5.9773	5.1085	5.7944	5.1293	5.4594	5.1497	5.0661	5.0224	5.2479	5.1699	5.2479	5.1699	5.2095	5.2854	4.9773	6.4179	5.0444	7.4959	6	4.7549	4.858	5.1898	5.2288	6.2854	5.6294	5.1699	5.585	5.0444	4.858	5.6294	5.4919	5.4757	5.7279	5.6294
1	18	3|4	CBR1	P16152	JHU00305.B1C18R4	4.5236	4.6439	5	4.9542	4.8826	4.9773	4.9307	4.7814	5.2479	5.1085	4.9069	4.9069	5.0661	4.8826	4.9542	5.2095	5.3038	4.9773	5.0224	5.2668	5.0444	4.9307	5	4.9069	5.1293	4.9307	4.9307	5.1898	5.1699	4.9069	5.1497	5.0661	4.8826	5	6.1189	4.9542	4.9542	5.0444	5.375	5.1085	5.3576	4.9307	5.1699	4.9542	5.0444	4.9773	5.1085	5.0444	5	5.0224	5.0444	5	5.0661	5.858	4.9307	6.5774	5.4919	4.585	4.8329	4.8329	5.0661	5.0875	5.0444	5.2095	5.375	4.9307	4.7549	5.2668	5.0444	4.8074	5.3219	5.4594
1	19	3|4	AGTR1	D3DNG8	JHU00193.B1C19R4	4.4919	4.6724	5.3399	5.0661	4.9773	5.3399	4.9307	5.0444	5.0224	5.0224	4.8826	4.9773	5.1699	5.0444	4.9773	5.3399	5.1898	5.0661	5.2288	5.4919	5.0444	5.0444	5.1898	5	5.2854	4.9307	5.0444	5.3576	5.4919	4.9542	5.3219	4.9773	5.1085	4.9069	7.0607	5.1085	4.9773	5.1085	5.8948	5.0661	5.5078	5.0661	5.3923	5.4429	4.9542	5	5	4.9542	5.2668	5.2479	4.9773	5.0661	5	6.2761	5.0444	6.9129	5.7004	4.7814	4.7549	4.9773	5.1898	5.1085	5.3576	5.2288	5.4263	4.9307	4.8826	6.1085	5.7004	5.3399	6.4429	6.0224
1	20	3|4	MBIP	B2RCV0	JHU00049.B1C20R4	4.4919	4.6724	5.2095	4.9542	5.2288	5.5078	5.0875	4.9773	4.858	4.9069	4.9069	4.9307	5.1898	5	5.0661	5.4263	5.3576	5.0224	4.9773	5.5392	5.1085	5.0875	5.1898	4.9542	5.0875	4.9307	4.9773	5.2479	5.2479	4.9307	5.0661	5.3923	5.1293	4.9773	6.4676	5.8329	4.9542	5.0224	5.7944	5.0444	5.5699	4.9307	5.2288	4.9773	4.9307	4.9542	5.1293	5.1293	5.1293	5.0661	5.2288	5.1293	5.0224	6.3129	5.0444	6.9009	5.5999	4.6439	4.8329	4.7279	5.2288	5.2854	5.8455	5.3038	5.3923	4.9773	4.7549	5.4757	5.1898	5.0224	5.6724	5.4094
1	21	3|4	IFIT3	O14879	JHU00323.B1C21R4	4.4919	4.7004	5.375	5.6439	6.6865	5.4263	5.1085	5.2854	4.9307	5.1085	4.9307	5.1699	5.2854	4.9307	5.4594	5.4594	5.4919	5.1497	5.4263	6.1293	5.1293	5.7142	6.5078	5.0875	5.2288	7.0444	4.9773	5.5236	5.4263	5.4263	5.3399	5.4919	5.1497	5.2288	6.9307	5.1497	5.1293	5.2479	6.2095	5.375	5.9189	5.1898	5.7415	5.3576	5.1293	5.1497	5.8948	5.4757	5.3038	5.5699	5.1293	5.1898	5.0875	6.8948	5.1497	8.0848	6.6865	4.7814	4.9542	5.3923	5.4094	5.1898	5.9658	5.3923	5.9307	5.375	5	6.1293	5.4429	5.3923	6.2761	6.0768
1	22	3|4	SYF2	O95926	JHU01332.B1C22R4	4.4594	4.6724	4.8826	4.9307	4.9307	4.9069	4.9542	4.8074	4.9069	4.9542	4.858	4.9069	4.8826	4.8826	4.9069	4.9307	4.9307	4.9307	4.8826	4.8826	4.9307	4.9542	4.9069	4.9069	4.9542	4.8826	4.9542	5.1497	4.9069	4.8826	4.9773	5	5.0224	5.0875	5.1085	5.0875	4.9307	4.9773	4.9069	4.9069	5.3576	4.9307	5.0444	4.9069	5.0661	5	5.0661	4.9069	4.9307	4.9773	5.0875	5.0661	5.0661	5.1085	5	4.8329	4.9307	4.7549	4.7549	4.858	5.0661	5.0224	5.0224	5.0444	4.858	4.858	4.7279	4.7279	4.7549	4.7004	4.7279	4.8329
1	23	3|4	SYK	P43405-2	JHU00084.B1C23R4	4.5236	4.6439	5.2288	5.1898	6	5.2095	5.0661	5	4.9069	5.1085	4.9069	4.9542	5.3576	5.2095	5.2288	5.5392	5.4263	5.7004	5.5392	6.1997	5.1293	5.1898	5.5236	5	5	5.0444	5	5.8074	7.4998	4.9542	5.3038	5.1293	5.1898	4.9773	6.9366	5.1497	5.3219	5.0875	6.2761	5.1085	5.6582	4.9773	5.5392	5.5078	5.0661	5.2095	5.1699	5.1497	5	5.2854	5.0444	5.0444	5.1085	6.5392	5.0444	7.5469	5.8455	4.7549	4.8329	4.9542	5.2095	5.1293	6.1599	5.2668	5.7682	5.0224	4.7549	5.8948	5.4263	5.2479	5.7549	5.8074
1	24	3|4	GPR183	P32249	JHU00213.B1C24R4	4.4594	4.7004	5.3038	4.8826	5	5	4.9307	5	4.9773	5.0444	4.9069	4.9542	5.2854	4.858	5	5.2288	5.1293	5.0224	5.1293	5.4757	5.0661	4.8826	5.0224	5	5.1497	4.9773	4.9307	5.1699	5.4919	4.9307	5.1293	5.1293	5	4.9773	6.8455	5.0661	4.9773	5.0224	5.7279	4.9542	5.5546	5.0661	5.3576	5.0661	5	4.9773	5.1699	5	5.0444	5.1497	5	5.1085	5	6.3923	4.9542	7.4179	5.6865	4.6724	4.7549	4.8329	5.2479	5.0224	5.2668	5.1898	5.4094	4.9069	4.8074	5.4094	5.2095	4.9773	5.7279	5.5392
1	26	3|4	CKS2	P33552	JHU00020.B1C26R4	4.4919	4.7814	5.2288	5.0875	5.3038	5.1699	5	4.9773	5.0224	5.1293	4.9773	4.9542	5.2288	5.0444	5.1497	5.2668	5.3219	5.1497	5.2668	5.3923	5.1293	5	5.4919	5.2095	5.3219	5.0875	5.0444	5.3923	5.7415	4.9542	5.0875	5.3399	5.0444	5.0661	6.4998	5.4429	5.3038	5.1497	5.7142	5.1898	5.7004	5.1085	5.4594	5.2854	5.1085	5.0224	5.3923	5.3038	5.1085	5.1085	5.3576	5.2668	5.1497	6.2668	5.3219	7.1447	5.8074	4.7549	5.0875	5.0224	5.2668	5.0661	5.5999	5.3038	5.5392	5.1898	4.8826	5.3576	5.3399	5.1497	5.585	5.4594
1	27	3|4	DUSP26	Q9BV47	JHU00125.B1C27R4	4.5236	4.6724	4.9542	4.9069	4.9069	4.858	4.9069	4.7549	4.8826	4.9307	4.8826	4.9069	4.9542	4.9773	4.9542	5.0444	4.9542	5	4.9069	4.8826	4.9773	4.9069	4.9307	4.9773	4.9307	4.9069	4.9773	4.9773	4.9307	4.9069	5.0875	5.0224	4.9307	4.9307	5.0224	4.9773	4.9542	5.0444	5	4.9069	5.4094	4.9773	5.0224	4.9773	4.9307	4.9542	5.0875	4.9773	4.9542	4.9773	4.9773	5.1085	4.9773	5.2668	4.9069	4.8329	4.8826	4.6147	4.8329	4.8074	5.0444	5	4.9773	5.1085	4.7814	4.7814	4.7549	4.7279	4.7279	4.7279	4.8329	4.7549
1	28	3|4	PLAAT3	P53816	JHU00321.B1C28R4	4.4919	4.6724	5.1898	4.9069	4.9069	4.9542	4.9773	4.8329	4.9069	5	4.9069	4.9542	5.0875	4.8826	4.9773	5.1085	5.2095	4.9542	5.2668	5.375	5	5.0661	5.0661	5.0444	5	4.9069	4.9307	5.1699	5.1699	5	5.3399	5.0875	4.9307	4.8826	6.5078	4.9542	4.8826	5	5.6582	4.9542	5.5236	5	5.3219	5.1085	4.9773	5	5.0444	5.0661	5.0224	5	5.0444	5	5	6.1189	5.0444	7.0553	5.5999	4.6147	4.7549	4.9773	5.1085	4.9773	5.4919	5.1699	5.2854	4.9069	4.7549	5.4263	5.1699	5.0444	5.1898	5.5236
1	29	3|4	TAOK3	Q9H2K8	JHU00185.B1C29R4	4.5236	4.7004	5.2095	4.858	4.9307	5.0224	5.0661	5.8074	4.9773	4.9773	4.8826	4.9307	5.0661	5	5.0875	5.1699	5.1699	5.0661	5.3038	5.3399	5.0224	4.9069	5.0875	5.0661	5	4.9307	4.9069	5.1293	5.1085	4.8826	5.0444	5.1497	5.0875	4.9307	6.4512	5	5.1293	5	5.6865	5.0224	5.3399	4.9542	5.3038	5.0661	4.9773	5.0224	5.0444	5	5.0875	5.0224	4.9773	5	5.0224	6.2668	4.8826	7.29	5.4594	4.7814	4.8329	4.8074	5.0224	5.0444	5.4263	5.1497	5.4094	4.9069	4.7814	5.7142	5.1497	4.9542	5.4094	5.3576
1	31	3|4	TCF19	Q9Y242	JHU00373.B1C31R4	4.5236	4.6724	4.9307	4.858	4.8826	4.858	4.9773	4.858	4.8826	4.9307	4.8826	4.8826	5.0444	4.8826	4.9773	5	5.1085	4.9773	4.9773	5.0875	4.9542	5	4.9542	4.9542	4.9773	4.9307	4.9069	5.0444	5	4.9307	5.0224	5.0444	4.9307	4.9773	5.7549	4.9773	5	5	5.3399	4.9307	5.4919	4.9542	5.2668	4.9307	4.9773	5.0224	5.1699	4.9069	5.0224	5.0661	5	5	4.9542	5.585	4.8826	6.1396	5.2288	4.6147	4.7814	4.9069	5.0661	4.9773	5.1293	5.0875	5.1293	4.9542	4.8074	5.1497	4.9069	4.7279	5.0661	5.0661
1	1	5|6	ATP6V1C1	P21283	JHU00202.B1C1R6	4.5546	4.6724	5.4594	4.9773	5.8202	5.1898	4.9307	5.0661	5.0661	5.1293	4.8826	4.9773	5.3399	5.1699	5.1898	5.3923	5.5078	4.9773	5.3923	6.1085	5.0875	7.1699	6.7211	5.1497	5.7142	5	5.0661	5.1898	5.2479	4.9307	5.4429	5.2668	5.2668	5	7.4009	5.0444	5.2854	5.0875	6.1898	6.2192	7.8826	5	5.5078	5.2668	5.1497	5.1497	5.1699	5	5.1699	5.0661	5.0661	5.0875	5.1085	6.4757	5.1497	7.7912	5.9189	4.6147	5.1497	4.9069	5.1497	5.1293	5.9069	5.3576	5.7279	5.2288	4.9773	8.3465	5.4094	6.9944	6.1799	6.3663
1	2	5|6	TYROBP	O43914	JHU00090.B1C2R6	4.5546	4.6147	5.1293	4.8826	4.8826	4.9069	4.9069	4.858	4.8826	4.9307	4.858	4.9773	5.0444	4.9069	5	5.0224	5.1293	5	5.1293	5.0661	5	4.9069	5.0444	5.0444	5	4.9542	5.0444	4.9773	4.9542	4.9307	5.0444	5	5	4.9542	5.9189	5.1699	4.9542	4.9773	5.4263	4.9773	5.4429	4.9542	5.0444	4.9773	4.9069	5	5.1497	4.9542	5.0444	5	4.9069	5.0224	5	5.7682	5.0661	5.8329	5.2854	4.6147	4.7549	4.9773	5.2288	5.0224	5.2288	5.1085	5.1293	4.8074	4.7549	4.8826	4.9773	4.858	5.1293	5.0444
1	4	5|6	CLIC2	O15247	JHU00208.B1C4R6	4.5236	4.7279	5.0661	4.9307	5.2288	5.0444	4.9773	5.1293	4.9773	5.0661	4.9069	5.0224	5.3038	4.858	5.0661	5.2668	5.1085	4.9773	5.0661	5.5236	5.3399	5.1497	5.8455	5	5.3923	5.1085	5	5.1293	5.1497	4.9307	5.2095	5.2854	5.3399	4.9307	6.8517	4.9773	4.9542	5.2668	5.7549	5.0661	5.7682	4.9542	5.3576	4.9773	4.9773	5.0875	5.1293	5.2479	5.0444	5.0224	5.1085	5.0661	5.0444	6.2288	5.0661	7.1396	5.5999	4.585	4.7549	5	6.4346	5.0224	5.5236	5.1085	5.5078	5.1293	5.0224	5.5392	5	5.1293	5.4094	5.585
1	5	5|6	TOLLIP	Q9H0E2	JHU00089.B1C5R6	4.5546	4.6724	7.8265	5.2668	5.3576	7.5584	5.8202	5.9887	6.3309	7.1137	5.0661	5.2095	6.4676	5.2668	6.2192	7.5118	8.3576	5.2095	8.3376	9.3061	5.3219	6.1898	7.6402	6.6439	6.8826	5.3923	5.8202	6.0334	6.5999	5.4263	6.8455	5.6147	6.9009	5.375	11.0885	5.2854	6.375	6.375	9.7296	5.8202	6.098	5.4429	8.3902	6.8948	5.4594	5.3038	5.6865	6.8948	6.2095	5.4594	5.3399	5.2854	5.5699	10.0258	5.6865	11.7484	9.6008	5.8826	5.1497	6.5469	6.2288	5.4263	8.3219	6.6724	8.6055	6.9189	5.2854	8.7482	7.3038	7.7912	9.3287	8.5661
1	6	5|6	ENSA	O43768	JHU00218.B1C6R6	4.5546	4.6724	5.0444	4.9307	4.8826	5.0875	4.9069	4.9307	5.375	5.3038	4.8826	4.8826	5.0444	4.9773	5.0224	5.2288	5.3038	5.1293	5.2668	5.5078	5.0444	5	5.5699	5.0444	5.2479	5	5.0224	5.0444	5.0444	5.0224	5.0661	5.0875	5.0661	4.9307	6.9009	4.9542	4.9773	5.1293	5.7004	5.1085	5.4594	4.9773	5.2854	4.9069	4.9542	4.9773	5.0875	4.9773	5	5.0875	4.9542	5.6724	5	6.1599	5.0875	7.1137	5.5392	4.5236	4.7279	4.8826	5.0661	5.0224	5.375	5.1085	5.3576	5.0875	4.7549	5.4757	5.0224	4.9773	5.5546	5.3399
1	7	5|6	MECR	Q9BV79	JHU00333.B1C7R6	4.5236	5.6294	6.1396	5.8704	6.1799	6.3129	6.4094	5.9658	5.7814	5.9307	5.6724	5.8455	5.8455	5.7142	6.0224	6.2095	6.4512	5.7814	6.2095	7.0928	5.6582	5.8704	6.1799	5.8826	5.9069	5.8704	5.5546	6.1497	6.6724	5.7549	6.3399	6.1599	6.1898	5.9069	7.6475	5.7682	6.5469	6.6073	7.224	5.9773	6.3923	5.9425	6.6795	6.2854	6.1898	6	6.3399	5.8704	5.7142	6.0224	5.6582	5.9773	5.7279	7.7279	6.1189	8.3061	7.1849	5.4263	5.858	6.0224	6.5078	5.5546	7.0334	6.1699	7.0768	6.4263	5.8704	7.7004	6.6439	6.5157	7.1749	6.8887
1	8	5|6	PTPA	Q15257-2	JHU00161.B1C8R6	4.5546	4.6439	5.0444	5.0661	5.1497	5.3038	5.5546	5.4594	4.9542	5.375	4.9773	5.2095	5.1699	5.0444	5.3923	5.3038	5.4594	5.1085	5.3576	5.7279	5.0224	5.3923	5.9773	5.1699	5.4429	5.2479	5.0444	5.3038	5.3219	4.9069	5.4094	6.3923	5.2854	5.0875	6.9069	5.0661	5.4919	5.1293	6.098	5.0224	5.7682	5.2668	5.5699	5.2479	4.9307	5.0875	5.3038	5.2095	5.2479	5.4919	4.9542	5.1497	5.1699	6.3129	5.375	7.3443	5.8826	4.7549	4.8074	5	5.375	5.0661	5.4919	5.3038	5.6147	5.2095	4.8826	5.9425	5.3923	5.2095	5.7814	5.5999
1	10	5|6	MECR	Q9BV79	JHU00333.B1C10R6	4.5546	5.3219	6.0334	5.6147	5.6582	5.7142	6.0768	5.5236	5.5078	5.8329	5.5546	5.5546	6	5.5236	5.6439	5.7279	6.1189	5.585	5.8704	6.4512	5.5546	5.6294	5.9773	5.6582	5.8329	5.4919	5.375	5.7142	6.2946	5.5236	6.1898	5.8826	5.7682	5.9189	7.2479	5.858	6.0334	5.8704	6.6653	5.8202	6.0875	5.8074	6.0768	5.9069	5.6865	5.6724	5.8948	5.7004	5.7814	5.6865	5.585	5.5699	5.5999	7.2288	5.7279	8.0307	7.1293	5.2668	5.5546	5.5236	5.8202	5.6439	6.6294	5.9189	7	5.9425	5.7004	6.7211	5.8074	6.0224	6.3487	6.6511
1	11	5|6	KCNS3	Q9BQ31	JHU00233.B1C11R6	4.5236	4.6439	5.3038	5.0875	5.1085	5.2854	5.1085	4.9069	4.8826	5.0444	4.8826	5.1293	5.1293	4.9069	4.9307	5.3219	5.2479	5.2479	5.4429	5.7279	5.0444	5.0224	5.4263	5.0224	5.1497	5.1497	4.9773	5.3219	5.6865	4.9773	5.1898	5.0875	5.1699	5	7.1189	4.9773	4.9773	5.0875	5.7944	5.1085	5.4919	5.1085	5.5546	5.2668	5.0224	5.0224	5.1898	5.1699	5.1497	5.0444	4.9773	5.1085	5	6.4094	4.9542	7.5507	5.7004	4.6439	4.8074	5.0444	5.2854	5.0444	5.6147	5.2668	5.6294	4.8074	4.8074	5.9307	5.4919	5.2095	6.0661	5.9658
1	12	5|6	ULK4	A0A0C4DG77	JHU00092.B1C12R6	4.5236	4.6439	4.9307	4.858	4.8826	4.8826	4.8826	4.858	4.8074	4.9307	4.8826	4.8826	5	4.9307	4.9542	4.9773	5.2479	4.9307	5.0661	5.0224	4.9542	4.9307	4.9542	4.9069	4.9307	4.9773	4.9773	5	5.0661	4.9307	5.1085	5	5.0661	5	5.7279	5.0875	4.9069	5	5.2854	4.9773	5.4594	5.0224	5.0875	5.0224	4.8826	4.9542	4.9773	4.9307	5	5.0444	4.9542	4.9542	5.0224	5.5078	5	6	5.1085	4.5546	4.7004	4.7549	5.0875	4.9542	5.0661	5.1293	5.0224	4.8074	4.7814	5.1699	4.7814	4.7004	5.0661	5.1497
1	13	5|6	HLA-E	Q6DU50	JHU00318.B1C13R6	4.5236	4.6439	5.3038	5.0224	5.0224	5.0875	4.9307	4.9069	5.0661	4.9069	4.9069	5.0875	5.4263	5.0444	4.9307	5.2288	5.2479	5	5.3219	5.3399	5.1085	4.9542	5.1085	4.9542	5.0661	4.9773	4.9773	5.2668	5.2668	4.9307	5.1497	5.0444	5.0224	5	6.4838	5.0224	4.9069	5	5.3923	4.9773	5.3923	4.9773	5.2288	5.0661	4.9542	5	5.1293	4.9542	5.1085	5.1293	5.0661	5.0224	5.0224	6.0334	4.9542	7.0224	5.4757	4.5546	4.7549	4.858	5.2288	4.9542	5.2854	5.2479	5.1699	4.9307	4.8329	5.6147	5.4594	5.0875	5.8074	5.7944
1	15	5|6	AK3	Q9UIJ7	JHU00006.B1C15R6	4.5546	4.6439	5.8455	4.9542	5.5699	6.0875	5.1497	5.2095	5.1085	5.4429	7.4221	6.8138	5.7814	5.2854	5.2288	6.1396	6.1497	5.2479	5.7004	7.2479	5.5078	5.3038	5.9425	5.3219	5.9189	5.2479	5.1497	5.7415	5.9069	5.0661	5.5999	5.1898	5.5236	5.0224	7.6366	5.5546	5.4757	5.3399	7.0279	5.4919	5.7682	5.1497	6.3219	6.0444	5.1497	5.2479	5.2854	5.4429	5.4263	5.2668	5.2668	5.0875	5.1293	7.7347	5.0661	9.0954	7.4471	4.6439	4.8329	4.9542	5.5999	5.2479	6.8948	5.3399	7.1085	5.4429	5.0661	8.0688	7.6689	6.6147	7.5196	6.9307
1	16	5|6	GABRA5	P31644	JHU00222.B1C16R6	4.5236	4.585	5.0875	4.9542	5.0444	5.0444	4.9307	4.858	4.8826	4.9773	4.8329	4.858	5.0875	4.8826	5.0875	5.1699	5.1085	4.9542	5.0875	5.4094	4.9773	5	5.0224	4.9773	5.0875	4.9542	4.9773	5.1085	5.2668	4.9069	5.0661	5.0444	5	4.9773	6.9069	5.1293	5.1699	5.0661	5.8074	4.9542	5.6294	5.0444	5.4263	5.0444	5.0224	4.9773	5.0875	5.0661	5.0224	5.0875	5	5.0444	5.0224	6.4676	4.9307	7.0928	5.4919	4.5546	4.7279	4.9773	5.1293	5	5.1085	5.1293	5.3923	4.9069	4.7814	5.3923	5.0661	4.9542	5.585	5.375
1	19	5|6	KCNV1	Q6PIU1	JHU00234.B1C19R6	4.5236	4.6724	5.1085	4.9307	5	5.0224	4.8826	4.858	4.8826	5.0444	4.8826	4.8826	5	4.858	5	5.0444	5.2668	5.0661	5.2479	5.3038	4.9069	4.9069	5.0444	4.9542	5.0875	4.9307	5	5.1085	5.0875	4.9069	5.0875	5.0224	5.0444	4.9307	6.6724	4.9307	5.0875	5	5.5699	5	5.4429	5.0224	5.3219	5.1898	4.9773	4.9773	4.9773	5.0224	5.0444	5.1085	4.9773	5	4.9307	5.9189	4.9773	6.9366	5.3923	4.6147	4.7549	4.8826	5.1699	5.0444	5.3038	5.0661	5.3038	4.9307	4.8074	5.3038	5.0444	5.0661	5.4263	5.3923
1	20	5|6	MAPK3	P27361	JHU00045.B1C20R6	4.5236	4.6147	5.0875	4.9542	5.2095	5.0661	5.0661	4.9307	4.8826	5.1699	4.858	4.9307	5.1699	5	5	5.0661	5.2288	5.0661	4.9773	5.3576	4.9542	4.9069	5.3576	4.9773	5.0661	5.0875	4.9773	5.1497	5.9425	4.9069	5.0224	5.1293	5.4263	4.9773	6.0768	5.1699	5.2095	5.0661	5.585	5	5.4594	5	5.3399	5.1293	5	5.0224	5.3399	5.0875	5.0875	5	5	5.0661	4.9542	5.8704	5.0444	6.2479	5.4594	4.5546	4.7549	4.7814	5.0444	5.0224	5.2668	5.0875	5.2479	5.0224	5	5.0661	5.0224	5	5.2095	5.2288
1	21	5|6	NFKBIA	P25963	JHU00339.B1C21R6	4.5236	4.7004	5.5699	5.0661	5.9069	5.5236	4.9773	5.2095	5.3576	5.3923	4.9542	5.1085	5.4757	5.3038	5.1898	9.1911	5.858	5.8202	6.4757	6.7814	5.2288	5.8329	7.0821	5.375	5.4263	5.2095	5	5.6147	7.4051	4.9307	5.5236	5.8948	5.7279	5.0875	7.9396	5.375	5.6439	5.2854	7.0334	5.3219	5.9658	5.7004	6.3923	5.9425	5.3923	5.1898	5.585	5.4429	5.5546	5.3399	5.2854	5.0444	5.1497	7.4136	5.2479	9.0334	6.8392	4.7279	4.8826	5.3038	5.4757	5.2479	7.0928	5.5546	6.5314	5.4094	5.1293	6.8887	6.4919	5.8948	6.9129	6.7415
1	22	5|6	PPP1R14A	Q96A00	JHU00157.B1C22R6	4.585	4.6724	5.1699	5	5.1699	4.9542	4.858	5.1699	4.8826	5.2095	4.9307	4.858	5.0224	4.9307	5.0661	5.1898	5.3219	4.9069	5.3219	5.5699	4.9542	5	5.2854	5.0224	5.1293	4.8826	5.0224	5.4594	4.9773	4.9542	5.0661	5.1085	5.0661	4.9773	6.7279	5.3038	5.0875	5.0875	5.7004	4.9542	5.5546	5.0661	5.3219	5.0224	5.0661	4.9773	5.1293	5.3038	5.0661	5.2668	5	5.0444	5.1085	6.4263	5.1898	7.4388	5.4919	4.5546	4.7279	4.9307	5.2095	5.1497	6.0553	5.1293	5.5392	5.1085	4.7814	5.5999	5.1497	5.1699	5.9542	5.4594
1	24	5|6	NCK2	O43639	JHU00243.B1C24R6	4.4919	4.6439	5.2854	4.9069	5.0875	5.2854	5.2288	5.0875	4.9542	5.2288	4.8826	4.9542	5.2854	4.9069	5.0875	5.3219	5.5999	4.9773	5.3219	5.6865	4.9542	5.0875	5.3219	5.1497	5.4094	5.0875	5.0224	5.2479	5.1497	4.9542	5.1699	5.1293	5.1085	4.9069	7.2432	5.1898	5.2479	5.1293	6.2479	5	5.5546	5.0444	5.5699	5.375	5.1497	5.1497	5.2288	5.0875	5.1699	5.0875	4.9307	5.0444	5.0661	6.8265	5.0444	7.8265	6	4.6147	4.8329	5.0224	5.2479	5.0224	6.0444	5.2288	5.5546	4.9542	4.9307	6	5.4094	5.3219	6.0661	5.858
1	25	5|6	RCVRN	P35243	JHU00272.B1C25R6	4.5546	4.6724	5.1293	5.0661	5.1699	5.1293	5.0875	6.8138	5.0224	5.1293	5.0444	5.0224	5.3219	5.7142	5.1898	5.2095	5.3576	5.9307	4.9773	5.4094	5.3219	5.7004	6.0875	5.5392	5.4263	5.3576	5.0875	5.3038	5.5699	5.0444	5.1293	6.7347	5.2288	5.2854	6.4094	5.2668	5.5236	5.1085	5.5078	5.3399	5.9425	5.1497	7.9278	5.4263	5.1085	5.3576	6.1898	5.5392	5.0661	8.4242	5	5.4429	5.1085	6.1599	5.3219	7.5275	5.5546	4.7549	5.0224	5.7549	7.1799	5.9658	5.8329	5.3219	6.1497	5.4757	5.7814	5.8329	5.4429	5.1293	6.4919	5.3923
1	26	5|6	CRK	P46108-2	JHU00023.B1C26R6	4.5546	4.6147	4.9542	4.9773	4.9773	5.0661	5	5.0444	4.9307	5.0444	4.9307	4.9773	5.1699	4.9773	5.0224	5.0444	5.3923	4.9069	4.9307	5.1898	4.9773	5.0444	5.3038	4.9069	5.2095	4.9069	5.0224	5.1497	5.0444	4.9307	5.0875	5.0661	5.1293	4.9307	5.9307	5.1085	4.9542	5.0224	5.2479	5.0444	5.5546	5.2854	5.1497	5.1293	4.9542	5.0224	5.1293	5.1699	5.0875	5.1699	5	5.0444	5.0444	5.5999	5.1085	6.5999	5.375	4.7004	4.7814	4.858	5.1293	5.0661	5.2479	5.1293	5.1497	4.858	4.9069	5.3576	5.0224	4.7814	5.0661	5.1699
1	28	5|6	LRRC61	Q9BV99	JHU00331.B1C28R6	4.5236	4.6439	4.8826	4.9307	5.0224	4.8826	4.9307	4.8329	4.858	4.9307	4.8826	4.9069	5.0661	4.8826	5	4.8826	5	4.9542	5.0875	5.0661	4.9069	4.8826	5.1293	4.9773	4.9069	4.8826	4.9773	5.1293	5.5699	4.9307	5.0224	5.0444	5	4.9542	5.8826	4.9773	5.1699	5.0224	5.2095	5	5.4757	4.9542	5.2854	5.0875	4.9307	4.9773	5	4.9773	5.0224	5.0661	4.9773	5	5	5.5546	5.0875	6.2854	5.3219	4.585	4.8074	4.858	5.1085	5	5.0661	5.1293	5.1085	4.8329	4.7814	5.1293	4.7549	4.8074	5.0444	5.1497
1	29	5|6	PPP6C	O00743	JHU00166.B1C29R6	4.5236	4.6147	5.3219	4.9069	4.9069	5.2095	5.0661	5.0661	5.0224	5.3038	4.9069	4.9542	5.3399	4.9773	5.1085	5.6147	5.8826	5.0224	5.2668	6.4838	5	5.2479	5.1497	5.0661	5.0661	4.8826	5	5.1085	5.0661	4.9307	5.2095	5.0224	5.3576	4.9307	7.4346	4.9773	5.1699	5.0875	6.6724	5.0444	5.4094	5.0444	5.7682	5.3399	4.9773	4.9773	5.0661	5.1293	5.2668	5.1085	5	5.0875	5.0875	7.3576	5.0661	8.944	6.6653	4.6439	4.7814	4.9069	5.2095	5	6.375	5.1497	6.1599	5.2288	4.7814	6.4512	5.5699	5.3576	6.5078	6.0112
1	30	5|6	PDE6D	O43924	JHU14136.B1C30R6	4.5236	4.6724	4.9773	4.9069	4.8826	5.0224	4.9542	4.9069	4.8826	4.8826	4.9069	4.8826	5.2668	5	5.0661	4.9773	5.2479	4.9542	5.1293	5.2668	5	5.1497	5.5236	5	5.0875	5	5.0444	5.0875	5.1085	4.9542	5.0224	5.1898	5.0661	4.9542	5.9189	5.0661	5.1293	5	5.1898	5.0875	5.4263	4.9542	5.2854	4.9542	4.9542	4.9773	5.1085	5.0875	5	5.0444	5.0875	5.0224	5	5.8074	5.0444	6.4429	5.3219	4.6147	4.8074	5	5.2854	5	5.4094	5.0444	5.1293	5.0224	4.8074	5.2668	4.9307	5.0224	5.4263	5.2854
1	31	5|6	ERO1A	Q96HE7	JHU13229.B1C31R6	4.5236	4.6439	5.7682	5.0224	5.3923	5.5546	5.2479	5.3923	5.1497	5.3038	5.0224	4.9307	5.6439	5.1699	5.2095	5.7279	6.2946	5.1898	5.585	6.4009	5.0444	5.4094	5.858	5.2668	5.4757	4.9773	5.1293	5.6147	5.7549	5.0875	5.4594	5.3399	5.4757	4.9773	7.6935	5.1497	5.2668	5.1898	6.6511	5.1898	5.7142	5.1699	6.1799	5.5236	5.2479	4.9773	5.3576	5.4919	5.375	5.2479	5.0875	5.1699	5.2668	7.4676	5.3219	9.1447	7.2288	4.585	4.8074	5.1293	5.7279	5.3399	6.6439	5.4757	6.2479	5.6294	4.9069	7.3531	6.5999	6.0768	7.224	6.9009
1	32	5|6	PPP1CC	P36873	JHU00156.B1C32R6	4.5546	4.7004	5.3038	5.1898	5.1898	5.2095	5.0224	5.1898	4.9542	5.1898	4.8826	5.0224	5.5699	5.0444	5.0875	5.6147	5.7549	5.2288	5.3399	6.0661	5.375	5.2854	5.6439	5	5.6294	5.0661	5.0875	5.4094	5.7682	4.9542	5.1497	5.0444	5.5078	4.9773	7.2192	5.2095	5.2288	5.1497	6.1898	5.0661	5.8074	5.0224	5.5999	5.1898	5.0875	5.0661	5.3038	5.375	5.2095	5.0875	5.0224	5.0875	5	7.1033	5.0661	8.3576	6.2095	4.6147	4.9069	4.9307	5.375	5.2095	5.6865	5.2854	5.9658	5.1699	4.9542	6.3309	5.3399	5.3399	5.8074	5.8826
1	1	7|8	STMN3	Q9NZ72	JHU00663.B1C1R8	4.5236	4.5546	5.2668	5.0661	4.9542	5.5392	5	4.8329	5.0224	5.0224	4.8826	5.0661	5.4094	4.8826	5.1293	5.3219	5.4094	5.0444	5.3219	6.4179	5.0224	5.1293	5.6582	5.1699	5.2288	5.0224	5.1085	5.3219	5.0875	5.2668	5.5546	5.0661	5.1497	5.1085	7.4179	5.0444	5.0661	5.0875	6.6724	5.0224	5.4757	5	5.6294	5.4757	5.1085	5.0661	5.5078	5.4594	5.0224	5.0875	5.0875	5.1898	5.0875	6.8642	5.2668	7.8329	6.1293	4.6439	4.8074	4.858	6.0334	5.0875	6.5546	5.3219	6.1189	5.6294	5.0224	6.6653	6.098	5.3923	6.4594	5.9658
1	3	7|8	PLS3	P13797	JHU00446.B1C3R8	4.5236	4.5546	5	4.9773	5.1699	5.2479	5.1293	5.2288	4.9542	4.9773	4.9307	4.9307	5.1497	4.9542	5.1699	5.0224	5	5.1497	5.0224	5.3219	5.3399	5.7142	6.0768	5.1898	5.2854	5.1293	5.1497	5.2288	5.1699	4.9773	5.2668	5.0661	5.2288	5.1497	6.4346	5.1898	5.1699	5.4757	5.3923	5.5999	5.8826	5.0224	5.4757	5.1898	5.0224	5.1085	5.375	5.2095	4.9307	5.1497	5.1293	5.0661	5.0224	5.858	5.0224	6.7415	5.7279	4.6439	4.8826	5.0661	5.5392	5.9658	5.375	5.1497	5.5999	5.1293	5.2668	5.3399	4.9773	5	5.3038	5.2854
1	4	7|8	EFNA1	P20827	JHU00602.B1C4R8	4.4919	4.5236	4.8826	4.9069	5.0224	4.8826	4.858	4.7814	4.858	5.0224	4.9069	4.9069	5.0224	4.8826	4.9542	5	4.9307	4.9069	5	5.1293	4.9542	4.9069	4.9773	4.9307	4.9307	4.9069	4.9542	4.9773	4.9542	4.9542	5.2854	5	4.9542	5	6.0444	5.0224	5.0224	5.0224	5.1699	4.8826	5.6294	5.0444	5.0875	4.9307	4.9069	5.0224	5.0224	4.9307	5.0444	5.0224	5.0224	5	4.9773	5.5078	4.9773	5.8329	5.0875	4.585	4.7549	4.7814	5.1293	5	5.0224	5.0661	4.9069	4.8826	4.8074	5.0224	4.8826	4.9307	4.9773	4.9069
1	5	7|8	COX6B1	P14854	JHU00410.B1C5R8	4.4919	4.585	4.8826	4.9542	5.0661	5.0875	4.9307	4.9307	4.9542	5.0444	4.9069	4.9069	5.0661	5	5.1293	5.1898	5.2288	5.1085	5.2854	5.4429	5.0661	5.0224	5.3576	5.0224	5.1699	5.0224	4.9542	5.0661	5.5236	4.9542	5.1497	5.0224	5.0224	5	6.8765	5.1085	5.0224	5.0224	5.5236	4.9773	5.4594	4.9773	5.4094	5.1085	5.0224	4.9542	5.0444	5.1085	5	5.1085	5	5.1293	5.0444	6.1497	5.1085	7.1189	5.5078	4.5546	4.7549	4.9307	5.1497	5.0661	5.3399	5.1898	5.4429	5	4.8826	5.3923	5.2668	5.1293	5.7814	5.3923
1	6	7|8	ARF5	P84085	JHU00580.B1C6R8	4.5236	4.5546	4.9542	4.858	4.8826	4.8826	5	4.8329	4.8826	4.8826	4.858	4.9069	5	4.8826	5	5.1293	5.0224	5	5.1085	5.3576	4.9542	4.9773	5.1293	4.9542	4.9773	4.8826	4.9542	5.0224	4.9773	4.9307	5.0444	5.0444	4.9773	4.9773	5.9773	4.9307	5.0224	5.0224	5.5699	4.9069	5.3923	5	5.2479	4.9773	4.9069	5.0444	5.0875	4.9773	4.9773	5	4.9542	4.9542	4.9542	5.7549	4.9307	6.2288	5.2479	4.6147	4.8074	4.8074	5.1497	5	5.1293	5.2288	5.1898	4.8826	4.858	5.2479	4.9307	4.9069	5.1293	5.1898
1	7	7|8	TMEM182	Q6ZP80-3	JHU00756.B1C7R8	4.4919	4.6724	4.9542	4.9307	4.8826	4.9542	4.9069	4.858	4.9542	4.9307	4.8826	4.9069	5.0444	4.9069	4.9773	4.9542	5.2095	4.9773	5.0444	5.2288	4.9542	4.9307	5.0875	4.9773	5.1293	4.9069	4.9773	5	4.9773	4.9307	5.0444	5.0661	5	4.9542	6.4998	4.9773	5	5.0224	5.2668	4.8826	5.5236	5.0444	5.1497	5.0444	4.9069	4.9307	5	5.0224	5.0224	5.0875	4.9773	5.0224	4.9773	5.7142	4.9542	6.5236	5.1898	4.5546	4.7004	4.858	5.1699	4.9773	5.2095	5.1293	4.9773	4.8826	4.7814	5.2095	4.9542	4.9773	5.3038	5.2288
1	8	7|8	KJ905805	NA	JHU00527.B1C8R8	4.4919	4.5546	5.0661	4.9069	4.9069	4.9542	5.0875	4.858	4.9307	5.0661	4.9307	4.8329	5.2479	5	4.9069	5.0444	5.2479	5	5.1085	5.4757	5	4.9069	5.0444	4.9773	5.0875	4.8329	4.9773	5.2854	5.2288	4.9069	5.0661	4.9773	4.9542	5	6.96	5	5.1085	5.0444	5.6582	4.9773	5.3399	5	5.1898	5.1085	4.9307	4.9307	5.0224	5	5	5.0224	5.0224	5.0444	5.0444	6.0661	5	6.983	5.5546	4.6439	4.7814	4.9542	5.1293	5	5.1497	5.1293	5.2854	4.8826	4.8074	5.6582	5.2288	5.1293	5.7279	5.4919
1	9	7|8	KJ905805	NA	JHU00527.B1C9R8	4.4919	4.6147	5.2288	4.9307	5.0224	5.0224	4.8826	4.7814	4.9773	5	4.9069	4.858	5.0875	5	4.9773	5.0875	5.1699	4.9307	5.0875	5.3219	5.0444	4.9773	5.1293	4.9307	5	4.9542	5	5.0224	5.2668	4.9069	5.1085	4.9773	5.1699	5.0444	6.6653	5.1497	4.9773	5	5.585	5	5.6147	4.9542	5.3399	5.0444	4.9773	4.9307	5.1293	5.0875	5.0224	5.0661	4.9773	5.0661	4.9542	6	5	6.5999	5.3399	4.6439	4.7004	4.7814	5.0661	5.0444	5.2095	5.1497	5.2095	4.9069	4.8329	5.2854	5.0661	5.0875	5.3219	5.2095
1	10	7|8	SH2D1B	O14796	JHU00745.B1C10R8	4.5236	4.5546	5.1293	5	5.0224	5.2095	4.9773	4.8826	4.9069	5.1898	4.9773	4.9773	5.2668	4.8826	5.2288	5.3038	5.3219	5.0661	5.2668	5.7549	5.0444	5.1085	5.3219	5	5.2668	4.9069	5	5.5236	5.375	4.9307	5.1085	4.9773	5.1293	5.0224	6.9773	5.0661	4.9773	5.0224	6.1293	4.9542	5.5999	5.0224	5.4429	5.3038	4.9542	4.9773	5.1293	5.1293	5.0661	5.1497	5.0661	5.1293	5.0224	6.5392	5.3038	7.5999	5.7814	4.7004	4.8826	4.9069	5.2288	5.0661	5.4263	5.4263	5.5699	4.9069	4.7549	5.7814	5.5236	5.3219	6.0334	5.585
1	11	7|8	MRPS11	P82912	JHU00628.B1C11R8	4.5236	4.6147	5.0444	5.0444	5.0875	5.0444	4.9542	4.8826	4.858	4.9542	4.9069	4.9069	5.0224	4.9069	4.9307	4.9773	5.1293	5.0224	5.0661	5.3399	4.9542	4.9307	5.1898	5.0661	5.1085	4.9542	4.9773	5.2479	5.1699	4.9069	5.0224	5	5.0224	4.9773	6.0875	5.0875	5	5.0875	5.5236	5	5.1699	5.0224	5.2668	5.0875	5.0224	5.0444	5.2668	5.1293	4.9773	5.0224	5	5	4.9542	6	5.1085	6.7682	5.3576	4.7814	4.7279	4.9307	5.0224	5.1085	5.2854	5.1898	5.3038	5.0875	4.8074	5.375	5.2288	4.9773	5.4429	5.375
1	12	7|8	DERL1	Q9BUN8	JHU00412.B1C12R8	4.4919	4.6439	5.0875	5.1085	5.2854	5.7142	5.0875	5.2095	5.0661	5.1293	4.8826	5.0444	5.4757	5.0444	5.1497	5.2854	5.6439	5.1085	5.2854	6.0444	5.1497	5.1085	5.4919	5.2479	5.2668	5.0444	5.0444	5.5078	5.585	5	5.2479	5.0444	5.2288	5.1293	7.4305	5.1497	5.0875	5.0661	6.1898	5.1085	5.585	5.1497	5.6724	5.6582	5.0875	4.9773	5.3038	5.1898	5.1699	5.2095	5.0661	5.0875	5.0444	6.8009	5.2668	8.0875	6.1293	4.7549	4.7279	4.9773	5.4429	5.2479	5.585	5.4594	5.6294	5.2095	4.8329	6.5546	6.2479	5.6147	6.6582	6.0553
1	13	7|8	ADH4	A0A024RDF8	JHU00676.B1C13R8	4.5236	4.5546	4.9307	4.9773	4.9542	5.0444	5.1699	4.8329	4.9542	4.9542	4.9069	5.0444	5.0224	4.9069	4.9069	5.1293	5.1497	4.9542	5.0661	5.4263	5.0224	4.9542	5.0661	5.0224	5.0661	4.9069	5	5.0661	5.3399	4.9307	5.0875	5	5	4.9542	6.5314	5.1085	5.0444	5.0444	5.4594	4.9307	5.3399	4.9307	5.2854	5.0444	5.0224	5	5.0661	4.9773	4.9773	5.1293	5.0661	5	5.1497	6.3309	5	6.6865	5.3399	4.6147	4.7549	4.9069	5.2668	5.0875	5.2095	5.2095	5.375	4.9307	4.8074	5.2288	5.0224	4.8329	5.5392	5.4594
1	14	7|8	AGPAT4	Q9NRZ5	JHU00484.B1C14R8	4.4919	4.6147	5.1293	5.0661	8.3729	5.6865	5.4094	4.9307	5.0444	5.1898	4.9307	5.0444	5.2479	6.4594	5.0444	5.2095	5.4094	5.0661	5.6724	7.9159	5.0444	5.2479	5.1898	5.0875	5.3923	4.9773	4.9773	5.2854	7.2946	5.0224	6.5078	5.2479	5.0661	7.5196	7.1948	5	7.1649	5.0444	5.8948	6.3129	6.2854	5.2668	5.3219	5.375	5.1497	5.0444	6.5392	5.2288	5.1085	5.1085	5.2854	5.0875	5.1699	7.4717	5.585	7.7781	5.7279	4.6439	6.3309	5.7415	5.5999	9.8368	5.4094	5.2095	6.8138	6.5314	7.7415	5.8826	5.3399	5.3038	6.0334	5.5999
1	15	7|8	HIGD2A	Q9BW72	JHU00427.B1C15R8	4.5236	4.6724	5.1699	5.0444	5.0224	5.2668	4.9542	5.0224	5	5	4.858	4.9542	5.1293	4.8329	5.0661	5.2479	5.2288	5	5.3219	5.7814	4.9307	5.0224	5.1898	5.0661	5.1497	5.0444	4.9542	5.2479	5.0875	4.9307	5.1293	5.0444	5.1085	5	7.0112	5.2095	5.0875	5.0661	6.0875	5.0875	5.5546	5	5.4757	5.2479	5.0224	4.9307	5.1497	5.0444	5.0661	5.0875	5.0444	5.0661	5.1293	6.5774	5.0224	7.5507	6	4.7004	4.8074	4.7279	5.1898	5.0875	5.5078	5.1085	5.3923	5.1085	4.7814	5.5999	5.3576	5.2288	5.8826	5.4594
1	16	7|8	FGF7	P21781	JHU00609.B1C16R8	4.4919	4.5546	4.9069	4.8826	5.3923	4.9307	4.9773	5	4.8826	4.9773	4.9069	4.9069	5	5	4.9773	5.0444	5.2288	5.3219	5.1293	5.375	5.0661	4.9773	5.1699	5	5.1085	4.9307	4.9773	5.2288	5.9773	4.9069	5.0875	5.0661	5.0661	4.9773	6.0553	5.1293	4.9773	5.1699	5.2854	4.9307	5.5078	4.9542	5.1497	5.1293	5.0224	5.0224	5	5.0224	4.9773	5.1898	5.0875	5.0661	5.0661	5.7004	5.1085	5.9658	5.3399	4.585	4.8074	4.8329	5.2854	5.0444	5.4429	5.1293	5.1699	4.8826	4.858	5.1898	4.9307	4.9069	5.2668	5.1293
1	17	7|8	AMDHD2	Q9Y303-2	JHU00485.B1C17R8	4.5236	4.6147	5.1497	4.9773	6.3576	5.4757	5.0875	5	5	5.0875	4.9542	4.9542	5.3038	5.2854	5.3923	5.3576	5.3576	5.585	5.585	6	5.1898	5.1497	5.6147	5.1699	5.2288	5.2095	5	5.7004	7.6475	4.9542	5.3038	5.2668	5.2668	5.0875	7.1749	5.2095	5.585	5.1497	6.0224	5.1699	5.9189	5.0224	5.7682	5.4594	5.1497	5.0875	5.1497	5.2479	5.1293	5.2288	5.1898	5.1293	5.1085	6.7748	5.1497	7.7977	6.4179	4.9542	4.9773	5.2288	5.3399	5.0661	6.0444	5.3923	5.9069	5.2854	4.9069	6.3487	5.8826	5.5699	6.4676	5.9069
1	18	7|8	SPC25	Q9HBM1	JHU00747.B1C18R8	4.4594	4.5546	5.2095	4.9773	4.9307	5.1497	4.8826	4.9307	5.0444	5.0224	4.858	4.9307	5.1497	4.858	4.8826	5.2095	5.3038	5.0224	5.1085	5.4429	5	5.0444	5.0444	4.9773	5.0661	4.9307	4.9773	5.1293	5.375	4.9069	5.0875	5	5.1497	5.0444	6.7347	5.0875	4.9773	4.9773	5.6439	4.9542	5.5546	5.1085	5.2854	5.2854	5.0661	5.0224	5.0224	5	4.9773	5.1085	5.1293	5.1497	5.0661	6.3837	5.1497	7.4512	5.5392	4.7004	4.8074	4.7814	5.1699	5.0444	5.3219	5.1085	5.3038	4.9542	4.8074	5.4094	5.0661	5.1293	5.6439	5.3576
1	19	7|8	RPS8	P62241	JHU00653.B1C19R8	4.5236	4.5236	5	4.8826	4.9307	4.9542	4.8826	4.8329	4.9069	5.1085	4.9069	4.9069	5.0661	4.8826	5	4.9069	5.0444	5	4.9307	5.0224	4.9542	4.9069	5.1293	4.9542	5	4.8826	4.9542	5.0661	4.9307	4.9069	5.0875	5.0224	5	5.0224	5.5392	4.9773	4.9542	5.0224	5.1293	4.9307	5.4094	5.1085	5.0661	4.9307	4.9069	5	4.9773	4.9307	4.9307	5.0444	4.9773	5.0444	4.9542	5.3219	5.1699	5.7415	5.1293	4.585	4.7279	4.7004	5.0444	5.0224	5.1085	5.0444	4.9542	4.8074	4.7549	4.9773	4.7814	4.9773	5.1085	5.0875
1	20	7|8	PAK4	O96013	JHU00442.B1C20R8	4.4919	4.6147	4.9773	5	5.4094	5.1293	5	5.2668	4.9542	5.0875	4.9069	4.9773	5.2668	5.0444	5.0224	5.1085	5.3219	5.2668	5.3219	5.5236	5.0875	5.5392	5.6439	5.0224	5.0444	5.0444	5.1293	5.3576	5.5546	4.8826	5.2288	5.8948	5.1497	5	6.6865	5.1497	5.3399	5.0875	5.6294	5.1085	8.7448	5.1085	5.3399	5.375	4.9069	4.9773	5.2854	5.0444	5.0875	5.3219	5.0661	5.4919	5	6.2384	5.0661	7.2715	5.6865	4.7004	4.8329	4.7814	5.2288	5	5.3923	5.1293	5.5392	5.0224	4.7814	5.7415	5.0875	5.1293	5.7279	5.5078
1	21	7|8	ATP6V0A2	Q8TBM3	JHU00681.B1C21R8	4.4919	4.5546	5.1293	5	5.1699	5.0444	4.9542	4.8329	4.858	5.0661	4.9307	4.9542	5.0444	5.0444	5	5.0661	5.1497	5.1699	5.1898	5.4919	5.0224	4.9069	4.9069	4.9773	5.0444	5	4.9773	5.2854	5.8704	4.9069	5	5.0224	4.9773	4.9542	6.4676	5.0875	5.0444	5	5.7549	4.9773	5.5392	4.9542	5.2668	5.0661	4.9307	5	5.0444	5.585	5.0444	5.0444	5	5.0224	4.9542	5.8826	5.0661	7.098	5.3576	4.6439	4.7279	4.8329	5.1497	5.0224	5.2095	5.0661	5.2095	4.9069	4.6724	5.3923	4.9773	5.0444	5.4094	5.3038
1	23	7|8	RPLP1	P05386	JHU00457.B1C23R8	4.4919	4.6439	5.3399	5	5.1898	5.2854	5	5.7682	4.9069	5.1085	4.8826	4.9307	5.4263	5.1293	4.9069	5.4263	5.4919	5.2854	5.6724	5.8948	5.1293	5.3399	5.6147	5.1898	5.0875	5.0661	5.1085	5.3576	5.9069	4.8826	5.1497	5.0224	5.1293	4.9773	7.0875	5.0661	5.1085	5.0661	6.1799	5.0444	5.4919	5.0875	5.4594	5.5999	5.0661	4.9307	5.0661	5.4263	5.1699	5.1085	5.1497	5.1085	5	6.6439	5.0224	8.2992	6.3038	4.6724	4.8074	4.858	5.4094	5.1293	6.2854	5.3219	5.5546	5.1293	4.8074	6.1189	5.4919	5.3576	6.3487	6.0553
1	25	7|8	RPS6	P62753	JHU00651.B1C25R8	4.4919	4.5546	4.8826	5.0224	4.9542	4.9773	4.858	4.8074	4.8074	4.9773	4.8826	4.9542	4.9542	4.9069	4.9542	5	5.0661	4.9069	4.9069	5.0875	5.0875	4.8826	4.9542	4.9773	5.0875	4.9773	5.0224	5.2479	4.858	4.9307	5.1085	5.0224	5	4.9773	6	4.9542	5.0224	4.9542	5.1085	4.9307	5.3399	4.9773	5.1699	4.9773	5.0224	4.9773	5	5.1293	5.0224	5.1497	4.9773	5.0444	5.0224	5.6724	5.0444	6.1085	5.2668	4.6147	4.7279	4.8074	5.0444	5.0444	5.0224	5.0875	4.9773	4.858	4.7549	5.0875	4.9542	4.9069	5.0661	5.1293
1	26	7|8	YEATS4	O95619	JHU06332.B1C26R8	4.4594	4.585	5	5.0224	5.0444	5.1898	4.9773	5.5699	4.9542	5.0444	5	4.9307	5.2095	4.9307	5.0224	5.2288	5.2095	5.0661	5.2288	5.4919	5.0875	5.0224	5.1898	5.0224	5.0224	5	5	5.1699	5.5236	4.9069	5.2095	5.1085	5.1699	4.9773	6.6221	5.0444	5.0224	5.0444	6.1497	5.0224	5.3923	5	5.3923	5.3038	5	5.2095	5.2095	5.1293	5.0444	5.0444	5.1293	5.0224	5.0224	6.4179	5.2095	7.5812	5.7415	4.7279	4.7279	4.8826	5.2668	5.0444	5.3399	5.1898	5.2288	4.9069	5	5.4757	5.1085	5.1898	5.6582	5.2479
1	27	7|8	PRELID2	Q8N945-2	JHU00546.B1C27R8	4.5236	4.5236	4.9773	5	5.3038	4.9307	4.9069	4.8074	4.858	5	4.8826	4.9069	5.0661	4.9307	5	4.9542	5.0661	5.0875	5.0661	5.2288	4.9307	4.8826	5	4.9773	5.1085	4.9069	4.9773	5.1497	5.2668	4.9069	5.0661	4.9773	4.9542	5	5.9658	4.9773	5	4.9773	5.1898	4.9542	5.2854	4.9542	5.2854	4.9542	5	5	5.0875	5.0224	5.0875	5.1085	5.0661	5.0224	4.9773	5.9307	5.0224	6.5314	5.1898	4.6724	4.7279	4.7279	5.0661	5	5.4429	5.0875	4.9307	4.7814	4.7549	5.0875	4.8826	4.9069	5.2668	5.0875
1	28	7|8	DNAJB14	Q8TBM8	JHU00697.B1C28R8	4.4919	4.5236	5.0875	4.8826	5.3219	5.2095	4.9542	4.7814	4.8826	5.0224	4.9069	5.0661	5.0444	4.9773	4.9069	5.0661	5.2095	5.0875	5.2095	5.5236	4.9773	4.9542	5.1497	4.9542	5.0224	4.9069	5.0444	5.1293	6.4757	4.9069	5.0661	5.0875	5.1085	5	6.5078	5	5.0661	4.9773	5.3219	4.9542	5.375	5.0444	5.3038	5.0875	5.0444	4.9542	5.1699	4.9773	4.9773	5.0224	4.9773	5	4.9773	5.8202	5.1293	6.858	5.7814	4.6439	4.8074	4.8826	5.1085	5.1085	5.2288	5.0875	5.3923	4.9542	4.8074	5.4594	4.858	5.0444	5.4919	5.375
1	29	7|8	MEMO1	Q9Y316	JHU00534.B1C29R8	4.5236	4.5546	4.9307	4.9542	5.1497	5.0444	5	4.858	4.9069	5	4.9069	4.8826	5	4.8826	4.9307	5.0661	5.2288	5	5.1085	5.2854	5.0875	4.9069	4.9773	5.0224	5.0444	5.0444	5	5.0661	5.3923	4.9307	5.0875	5.1497	5.0224	5.0444	6.1293	4.9773	5.0444	5	5.2854	4.9307	5.3219	4.9773	5.1293	4.9542	4.9542	5.0661	5.1497	5.1085	5.0444	5.0444	4.9773	5.0875	5	5.8202	4.9542	6.5392	5.3038	4.585	4.6724	4.7004	5.1293	5.0444	5.2479	5.1085	5.1497	4.858	4.8329	5.1898	5.1293	4.9069	5.4263	5.1497
1	30	7|8	OLR1	P78380	JHU00724.B1C30R8	4.4919	4.6147	5.0875	4.8826	5.2288	5.0444	4.9542	4.8826	4.9542	5.0875	4.8826	5	5.1497	5.0224	4.858	5.1293	5.4594	5.1085	5.3576	5.5699	4.9773	4.9307	5.3219	4.9773	5.0444	4.9773	4.9773	5.3219	5.8704	4.9307	5.1497	4.9773	5.0444	5.0444	7.2479	5.0444	5.1699	5.0444	5.7814	4.9542	5.375	5.0661	5.2854	5.1085	4.9773	4.9773	5.1085	5.2854	5	5.0875	5	5.2095	5.0444	6.2668	5.0661	7.8517	5.5999	4.6724	4.7004	4.7549	5.1497	5.0444	5.3576	5.0875	5.3923	5	4.7549	5.4757	4.8826	5.2668	5.858	5.6724
1	31	7|8	RABL3	Q5HYI8	JHU00736.B1C31R8	4.5236	4.585	4.9307	5.0661	5.1293	5.0224	4.9069	4.858	4.858	4.9542	4.8826	4.9307	5.0224	4.9069	5.0224	4.9773	5.3038	5.0875	5.2288	5.3576	4.9542	5	5.1699	5.0224	5.1085	4.8826	5.0661	5.1293	5.4429	4.9542	5	5	5.0875	5	6.4919	5	5.8329	5.1699	5.5999	4.9773	5.4757	5	5.3038	5.0661	5.0224	4.9542	5.0444	5.0224	5	5.0444	5.0661	5.1085	5.0661	5.8329	5.2095	7.2143	5.5078	4.6724	4.7549	4.7279	5.1699	4.9542	5.2668	5.0444	5.1293	4.7814	4.9307	5.3038	5.0661	4.9069	5.4094	5.1699
1	32	7|8	OMA1	Q96E52	JHU00541.B1C32R8	4.5546	4.5546	5.0875	4.858	5.0661	4.8826	5	4.7814	4.9069	4.9542	4.9069	4.9307	5.1497	4.8826	5.0224	4.9307	5.1898	4.9307	4.9773	5.4594	5.0224	5.0661	5	5.0444	5.0224	4.9542	4.9542	5.1085	5.4429	4.9069	5.0444	5.0661	5.1293	4.9773	6.3038	5.0661	5.0661	5.0875	5.4594	4.9542	5.4594	4.9773	5.3923	5.0444	4.9069	4.9542	5.0444	5.0661	5.0224	5.1699	4.9542	5.0661	5	6.098	4.9773	7.0168	5.4919	4.6724	4.7279	4.8329	5.1293	5	5.1898	5.1293	5.2288	4.9773	4.7814	5.375	5.0224	5.1293	5.3219	5.2095
1	1	9|10	POLR2C	P19387	JHU00636.B1C1R10	4.5236	4.6439	4.8826	5	4.8826	4.9307	4.9069	4.7814	4.858	4.8329	4.8826	4.9069	4.8826	4.8329	4.9069	5.0661	4.9542	5	5.0444	5.1699	4.9773	4.9069	4.9773	4.9307	5.0224	4.9069	4.9307	5.0661	5.2854	4.9069	4.9307	4.9542	4.9542	4.9307	5.7004	5.0224	4.9773	4.9542	5.1293	4.9307	5.5078	5.0444	5.0661	4.9542	4.9307	4.9773	5.1293	4.9773	5	5.0224	5.0661	5.0224	4.9773	5.2479	4.9542	5.6582	5.1085	4.585	4.8074	4.8074	5.0661	5.0224	5.0875	5.0224	5	4.9542	4.7549	4.9542	4.858	4.7549	5.1085	4.7549
1	3	9|10	FADS2	O95864-3	JHU00418.B1C3R10	4.5236	4.6147	4.858	5	5	4.8826	4.9069	4.8074	4.8826	4.9307	4.9069	4.858	4.9773	4.858	5	5.0224	4.9542	5.1293	5.1293	5.2095	4.9542	4.9069	5.0224	4.9069	4.9773	4.9069	4.9542	5.0661	5.5236	4.9307	5.0661	5.0661	4.9542	5.0224	5.9189	5.0224	4.9542	4.9773	5.2479	4.9542	5.4429	4.9542	5.2095	5.1085	4.9307	5.0661	5.0224	4.9773	4.9773	5.0224	5.0444	5	4.9542	5.5546	5.0224	5.9425	5.1898	4.6147	4.7814	4.858	5.0661	4.9773	8.5236	5.0875	5.0875	4.8826	4.8074	5.1293	4.8074	5	5.1898	4.9307
1	4	9|10	ACTL6B	O94805	JHU00579.B1C4R10	4.5236	4.585	4.9773	4.9307	5.2095	5.0444	4.9307	4.7549	4.9307	4.858	4.858	4.8826	4.9773	5.0661	4.9542	5.0224	5.0444	5.2288	5.0875	5.3576	4.9542	4.9069	5	4.9307	5.0224	4.9307	4.9542	5.1293	6.0768	4.9307	4.9773	5.0224	4.9542	4.9542	6.2384	5	5.0224	4.9773	5.2854	5	5.5078	5.0224	5.2288	5.1085	4.9542	5.0224	5.0444	5	4.9773	5.0444	5	4.9773	4.9542	5.7944	4.9773	6.5314	5.3923	4.585	4.7549	4.9069	5.0661	5.0444	5.2668	5.1085	5.2854	5.0444	4.8329	5.1898	5.0444	5.0224	5.3038	5.1497
1	5	9|10	ATP5F1C	P36542	JHU00393.B1C5R10	4.5236	4.7004	5.0444	5.1085	5.3038	5.1085	5.0224	4.8074	4.8074	5.0444	4.858	4.8329	5.2288	5	5.0661	5.1085	5.2479	5.2854	5.3219	5.5392	4.9773	4.9307	5.2095	5	5.0875	4.9773	4.9069	5.3576	6.9658	4.9069	5.1085	5.0444	5.0875	5	6.9425	5.0661	4.9307	5	5.6865	5.0661	5.6724	5.1699	5.2854	5.1293	4.9069	5.0444	5.1699	5.1699	5	5.1497	5.0224	5	4.9773	6.1497	5	7.4512	5.4757	4.6439	4.8074	5	5.1898	5.0224	5.2854	5.1699	5.5236	4.8826	4.8826	5.3399	5.2288	5	5.4919	5.375
1	6	9|10	ABT1	Q9ULW3	JHU00578.B1C6R10	4.5236	4.6439	4.9307	5.0444	4.9542	4.9773	4.9069	4.8074	5.0224	4.9307	4.8826	4.858	5.1898	4.858	4.9069	4.9773	4.9307	5.0444	4.9542	5.0661	5	4.9069	4.9307	4.9307	5	4.9307	4.9773	5.0224	4.9773	4.8826	5.0661	4.9542	5.0444	4.9542	5.8202	5	4.9773	5	5.0661	4.9542	5.5392	5	4.9307	5.1497	4.9307	5.0224	5.1085	4.9773	4.9773	5	5.1497	5.0224	4.9773	5.4094	5	5.6724	4.9542	4.6147	4.7814	4.7279	5.0444	4.9773	4.9307	5.0224	4.9542	4.7814	4.8329	4.9542	4.7814	4.858	5.0661	4.9307
1	7	9|10	AP3M1	Q9Y2T2	JHU00679.B1C7R10	4.4919	4.7549	4.9773	4.9307	5.2288	5.2479	4.9542	4.8074	4.9069	5.0661	4.9542	4.9069	5.2095	4.8826	4.858	5.1898	5.3399	4.9773	5.1898	5.5392	4.9069	4.9307	5.2095	4.9542	4.9773	4.9773	4.9069	5.0224	5.5236	4.8826	5.1293	4.9307	5	4.9773	6.7879	4.9773	5.0224	5.0224	5.7142	4.9542	5.4429	4.9542	5.3399	5.1293	4.9542	5.0224	4.9773	4.9773	4.9542	5.0875	5	5.0444	4.9773	6.098	4.9773	7.1396	5.4429	4.6147	4.7814	4.8329	5.1699	5.0661	5.1497	5.1497	5.2095	4.9069	4.7279	5.3038	4.9773	4.9307	5.4594	5.5546
1	8	9|10	FAIM	Q9NVQ4	JHU00515.B1C8R10	4.5236	4.6439	5.1497	5.0661	4.9773	5	5.1085	4.8329	4.8826	5.0661	4.9069	4.8826	5.1497	4.9069	4.9542	5.9307	5.8074	4.9773	5.2668	5.375	4.9307	4.9542	5.4594	5.0224	5.375	4.9773	4.9542	5.1699	5.1497	4.9773	5.2095	5.0661	5.2479	4.9542	7.0607	5	4.9542	5.0875	5.7814	4.9773	5.4919	5.0875	5.3399	5.0875	5	5.0224	5.0224	5.0224	5.0444	5.0661	4.9773	4.9773	4.9307	6.2288	5.0661	7.2384	5.585	4.6439	4.7814	4.8329	5.0444	5	5.4094	5.1699	5.375	4.858	4.9307	5.4919	5.0661	5	5.5546	5.3038
1	10	9|10	TMEM68	Q96MH6-3	JHU00759.B1C10R10	4.5236	4.6147	5.1699	4.9307	5.0224	5.1898	5.0444	4.8329	4.8826	4.9069	4.9307	4.9069	5.3038	4.9307	5.0444	5.3399	5.1898	4.9773	5.1898	5.375	5.0444	4.9307	5.0444	4.9773	5.0444	4.9542	5	5.375	5.3399	4.9542	5.2095	5.0444	5.0224	5.0875	7.0607	5.0661	4.9773	5.0875	5.5699	4.9773	5.5699	5.1085	5.3399	5.0875	5.1699	5	5.1293	4.9542	5	5.1085	5.0444	4.9773	4.9542	5.9887	5.1293	7.1599	5.5078	4.6147	4.8074	4.858	5.3038	5.0224	5.1699	5.0661	5.2854	4.8329	4.7549	5.585	5.1085	5.1497	5.7004	5.4594
1	11	9|10	IRF1	P10914	JHU00618.B1C11R10	4.5236	4.6147	4.858	4.9542	4.8826	4.9307	4.9307	4.7549	4.8826	4.9069	4.9542	4.9307	4.9773	4.9069	4.9307	5.0444	5.0224	4.9307	5.0444	5.0224	5	4.9307	4.8826	5.0661	4.9542	4.9069	4.9069	4.9773	4.9773	4.9307	5.0875	4.9773	5.0224	5	5.6439	4.9542	5.0224	5.1085	5.0224	5	5.2479	4.9307	5.1699	4.9542	5	5	5.0224	5	4.9542	5	5.2095	5.0661	4.9542	5.4594	5.0224	5.8074	4.9069	4.6147	4.7279	4.7549	4.9542	5.0224	5.1699	5.0444	5.0875	5.0444	4.7279	4.9069	4.8826	4.7279	5.0661	4.9069
1	12	9|10	SLC30A5	Q8TAD4-3	JHU00462.B1C12R10	4.5236	4.6724	4.9773	4.9307	4.9773	4.8329	4.9773	4.858	4.8329	4.9773	4.9069	4.9307	5.1497	4.9773	5	5.0661	5.2288	5.0661	5.0875	5.2668	5.1293	4.9069	5.0875	4.9307	5.0224	4.9307	4.9307	5.0224	5.1085	4.9069	5.0444	5	5	4.9542	6.2854	5.1085	4.9542	5.0224	5.3038	5.0444	5.4429	4.9773	5.1699	5.0224	4.9773	5	5.0875	5.0875	4.9542	5	4.9542	5.0661	5.0224	5.7814	5.0224	6.8642	5.1497	4.6439	4.7279	4.9307	5	5.0224	5.0875	5.0444	5.1497	4.8826	4.7814	5.1699	4.9542	4.858	5.2479	5.1085
1	13	9|10	C7orf33	Q8WU49	JHU00685.B1C13R10	4.5236	4.585	5.0224	5.1085	5.3923	4.9542	4.9307	4.8074	4.858	5	4.9069	4.8826	5.1699	4.8826	4.9069	5.2288	5.0875	5.2479	5.1497	5.5546	5.0224	4.9069	5.2288	4.858	5.0875	4.9773	4.9307	5.3399	6.6439	4.9542	5.0444	5.0224	4.9542	5.0224	6.6865	5.0224	4.9307	5	5.3399	4.9542	5.3399	4.9069	5.3038	5.0661	4.9542	5	5.1898	5.0444	4.9307	5.0875	5.0224	5.1293	5	6.1997	4.9773	6.7142	5.2479	4.6724	4.7549	4.7549	5.0875	5.0224	5.2288	5.1293	5.4094	4.858	4.7549	5.2288	4.9069	5	5.4094	5.2288
1	14	9|10	SCAND2P	Q9GZW5-2	JHU00490.B1C14R10	4.5546	4.7279	5.2479	5.0224	5.5392	5.2095	4.9542	4.7814	4.858	4.9773	4.8826	5.1293	5.1898	5.0661	5.0661	5.2854	5.5392	5.2668	5.5236	6.0444	4.9773	5.0661	5.4757	5	5.4429	5.0224	5.0444	5.4594	6.4179	4.9542	5.2288	4.9773	5.0875	4.9773	7.098	5.0444	5.0224	5.0224	6.1293	5	5.4429	5.0444	5.4919	5.375	5.0224	4.9542	5.1293	5.0444	5.0875	5	5.1085	4.9773	5	6.6724	5.0661	7.7582	5.9307	4.7549	4.7279	5	5.2095	5	5.4757	5.0875	5.4594	5.0875	4.7814	5.5078	5.1699	5.3219	5.8329	5.4429
1	15	9|10	TGIF1	Q15583-2	JHU00466.B1C15R10	4.5546	4.6147	4.9542	4.9069	4.8826	4.8826	4.9773	4.8329	4.858	4.9307	4.9307	4.9069	5.1293	4.8826	4.9069	4.9773	4.9542	4.9542	5	5.1085	4.9069	4.8826	4.9773	4.8826	5.1699	4.9069	4.9307	5.2854	4.9773	4.9307	5.0875	4.9773	4.9307	4.9307	6.0553	5.1293	4.9542	5	5.4263	4.9542	5.2288	4.9542	5.1293	4.9542	4.9069	4.9773	5.0444	5.0224	4.9773	4.9542	5	5.0661	4.9542	5.4429	5.1085	5.8704	5.2668	4.6724	4.7004	4.7004	5.1085	5.1699	5	5.1085	4.8826	4.8074	4.7549	5	4.6724	4.7814	5.2854	4.9307
1	16	9|10	SLC25A20	O43772	JHU00659.B1C16R10	4.5546	4.6439	4.9069	5.1898	5.4429	4.8826	4.9307	4.7814	4.858	4.9069	4.9069	4.9307	4.9069	4.9307	4.9307	5.1699	5.0875	5.4094	5.1898	5.6865	4.9307	4.9307	5.1293	4.9542	5.0661	4.9307	4.9069	5.3923	6.5774	4.9307	5.0875	4.9773	5.0661	5.0444	6.7142	5.1898	5.3038	4.9773	5.4094	4.9773	5.4757	5.0661	5.2854	5.0224	4.9307	5	5.0661	5	4.9773	5.0661	5.0224	5.0444	5.0224	6.0661	4.9307	6.6582	5.3399	4.7549	4.7279	4.8329	5.1898	5.0444	5.5392	5.1898	5.2668	4.858	4.7279	5.375	5.1497	4.8826	5.3219	5.1699
1	17	9|10	ZMAT4	Q9H898-2	JHU00572.B1C17R10	4.5236	4.585	5.4429	5.2668	5.2288	5.1497	5.0444	5.3923	5.1497	5.1497	5.0661	5.0661	5.1085	5.3576	5.1085	5.2668	5.9189	5.1497	5.585	5.5236	5.3038	4.9773	5.3038	5	5.2288	4.9542	4.9773	5.2854	5.3219	5.0444	5.5078	5.1497	5	5	6.5699	5.375	5.0224	5.4757	7.3264	5.0661	5.7004	5.1898	5.5546	5.1898	5.5078	5.0224	5.3219	5.1699	5.1293	5.4429	5.0444	5.1898	5.5236	6.1898	5.0224	7.0498	5.858	4.6439	4.8329	5.1699	5.1497	5.1085	6.4998	5.8329	6.0334	5.2668	4.8074	5.1699	5.0875	5.1293	5.7549	5.4094
1	18	9|10	NTAN1	Q96AB6	JHU00723.B1C18R10	4.5546	4.6724	5	4.9069	5.9658	5.0661	5.0224	4.9069	4.9773	5.3399	4.9542	4.9069	5.1699	5.1699	4.9542	5.1898	5.1898	5.5078	5.2479	5.5546	4.9773	4.9773	5.2479	5.0444	5.0661	4.9307	4.9307	5.5392	7.5314	4.9069	5.0444	5.0444	5.0444	5.0444	6.4757	5.0661	5.1085	5.0444	5.6147	5.0224	5.4919	5.0661	5.3219	5.2095	5	4.9542	5.1293	5.1898	4.9773	5.1497	5.0224	5.0224	5.0444	6.2288	5.0661	6.983	5.4919	4.6439	4.7549	4.7549	5.1085	5.0224	5.4919	5.1699	5.3576	5	4.7814	5.3038	5.0444	5.0224	5.5078	5.4263
1	19	9|10	FBXL3	Q9UKT7	JHU00607.B1C19R10	4.5236	4.585	4.9307	5.1085	5.5392	4.9542	4.9773	4.8329	4.8329	4.8826	4.9069	4.9069	5.1085	5.0224	4.8826	5.0661	5.1293	5.0444	5.1497	5.1898	5	4.9773	5.1497	4.9773	5.0224	4.9773	5	5.3923	6.5774	4.9069	5.0224	4.9542	4.9542	4.9542	5.8948	5.0224	4.9542	5	5.3576	5.0444	5.4919	5	5.3576	5.0661	4.8329	4.9542	5	5.0875	4.9773	5.0875	5.0224	5.0224	4.9773	5.7944	5.0875	6.4919	5.5236	4.6147	4.7549	4.7004	5.0224	4.9773	5.1898	5.0875	5.3399	4.8826	4.8074	5.3219	4.8074	4.8826	5.2095	5.1699
1	21	9|10	RELT	Q969Z4	JHU00760.B1C21R10	4.5546	4.6147	5.0661	4.9542	5.4429	4.9542	5	4.7814	4.8826	5	4.9307	4.9069	5.1085	5.0875	4.8826	4.9542	5.0875	5.2479	5.1497	5.375	5	4.9307	5.0444	4.9307	5.0224	4.9069	4.9307	5.3038	6.5925	4.9307	5	4.9773	5.0661	5	6.3038	5.0661	5.0444	4.9307	5.375	4.9307	5.6294	4.8826	5.3576	5.1898	5	5.0661	5.0661	5.1085	5	5.0661	5.0224	4.9773	4.9542	6.1599	5.0224	6.5774	5.3399	4.585	4.7279	4.6439	5.1085	5	5.1085	5.2288	5.3399	4.8826	4.7279	5.1699	4.7814	4.9307	5.1898	5.2095
1	22	9|10	FIBIN	Q8TAL6	JHU00530.B1C22R10	4.5236	4.6724	4.9069	4.9773	4.9307	5.0224	4.9307	4.8074	4.8826	4.858	4.9773	4.858	4.9069	4.8329	4.9069	4.9069	5.0875	5	5.0224	5.2479	4.9069	4.9069	4.9542	4.9069	5	4.9542	5	5	5.0444	4.858	4.9542	4.9307	4.9542	5.0224	6.098	5.3219	4.9307	4.9773	5.2095	4.9773	5.5699	5.0224	5.2095	5.0224	4.8826	4.9773	5.0444	5.4094	5	5.0444	4.9542	5.0661	4.9773	5.8202	4.9542	6.2946	5.3923	4.6439	4.7279	4.7279	5.0661	4.9773	5.1497	5.0444	5.0224	4.7814	4.7814	5.1085	4.7004	4.9069	5.2479	5.0661
1	23	9|10	GLOD4	Q9HC38-2	JHU00421.B1C23R10	4.5546	4.6147	4.9307	5.0444	5.1497	5.1497	5	5.3219	4.9069	4.9542	5.0224	5.0224	5.2479	5.4757	6.4676	5.1699	5.3038	5.2479	5.0661	5.3923	5.2479	5.2854	5.9069	5.0661	8.3685	5	4.9773	5.3219	5.3576	7.7279	5.4094	5.3399	5.0661	5	6.1799	5.2288	5.0661	5.6582	5.3219	5.0444	5.6865	5.3038	5.5236	5.0224	5.0875	4.9773	5.3219	5.1898	5.2095	5.1497	5.1293	5.0444	4.9773	6	5.1898	6.5925	5.5078	4.585	4.9773	5.0224	5.4919	5.5236	5.4094	5.4094	5.6294	5.1085	5.1699	5.1293	5.0875	5.2288	5.5546	5.1898
1	24	9|10	CYBB	P04839	JHU00597.B1C24R10	4.5236	4.6724	5.0224	5.0875	5	5.0224	4.9307	4.9069	4.8826	5.0224	4.858	4.9307	5.1293	4.9307	4.9069	5.1699	5.0875	5.0224	5.1699	5.2668	5	4.8826	5.3399	5.0661	5.1293	5	4.9773	5.0875	5.0875	4.8826	5.0875	5.0875	4.9542	4.9773	6.4009	5.1699	4.9542	5.0224	5.4919	5.0224	5.375	5.0224	5.3219	5.1293	4.8826	4.9542	5.0444	5.1497	5.0224	5.0661	5.1293	5	4.9773	5.8329	4.9773	6.6294	5.4919	4.585	4.8074	4.9069	5.0661	5.0224	5	5.0875	5.1085	4.8074	4.7279	5.375	4.9307	5.0875	5.5999	5.3576
1	25	9|10	PRUNE2	X6R9J3	JHU00637.B1C25R10	4.5546	4.6439	4.9773	5.0444	5.3576	4.8826	4.9773	4.8826	4.9773	4.9307	4.9069	4.9542	5.0661	4.9773	4.858	5.0875	5.1898	5.3923	5.2479	5.3399	4.9542	4.9773	5.1699	4.9069	5.0444	4.9542	5	5.2288	6.585	4.9542	5	5	4.9542	5	6.3129	4.9773	5.0444	5.0661	5.5699	4.9307	5.5392	4.9773	5.3219	5.1085	5.0224	4.9542	5.0661	5.1497	4.9307	5.0875	5.0224	5.0661	5.0224	5.7279	5	7.1799	5.4429	4.6724	4.7279	4.8329	5.2479	5.0661	5.1699	5.0875	5.4757	4.9542	4.6724	5.1898	5	4.9773	5.4919	5.3219
1	26	9|10	CHI3L1	P36222	JHU00408.B1C26R10	4.5236	4.6147	4.9069	5.0224	5.1898	4.9773	4.9307	4.9542	4.858	5	4.9307	4.8826	5	4.9069	4.9307	5.0875	5.1699	5.0224	5.1898	5.375	5.0224	4.9773	5.1085	4.9307	5	5.0224	4.9307	5.2668	5.9658	4.9773	5	5	4.9307	5	6.2668	5.0444	4.9542	4.9773	5.4429	5	5.6439	5.0444	5.2479	5	4.9307	4.9773	5	4.9542	5	5.1293	5.0875	5.0224	5.0224	5.8948	5.0444	6.7682	5.4094	4.6724	4.8074	4.858	5.1293	5.0224	5.2668	5.0661	5.1293	4.858	4.858	5.1293	4.8074	4.858	5.3576	5.2479
1	27	9|10	DENND1B	Q6P3S1-4	JHU00510.B1C27R10	4.5546	4.585	4.858	4.9773	5.7142	4.9773	5.0224	4.8074	4.8329	4.9307	4.8826	4.8826	5	4.9542	4.9542	5.0875	5.1898	5.4594	5.1497	5.4757	5.0444	4.9773	5.0444	5.0661	5	5.0444	4.9542	5.3399	7.1189	4.9773	5.0224	5	4.9307	4.9773	6.3576	5	4.9773	5.0224	5.5546	4.9307	5.2668	5.0444	5.4094	5.1085	5	5	5.0224	5	5	5.0224	5.0661	5.0224	4.9773	5.9542	4.9773	6.8392	5.2095	4.7004	4.7549	4.9069	5.2668	5	5.0875	5.0224	5.1898	4.7549	4.7549	5.0444	4.8826	4.7549	5.3038	5.1497
1	28	9|10	ACSS3	Q9H6R3	JHU00705.B1C28R10	4.5236	4.6439	4.8826	4.9773	5.2479	5	4.9307	4.7814	4.9069	4.9542	4.8826	4.8826	5.0875	4.858	4.9069	5.1293	5.2095	5.0875	5.0444	5.3576	4.9542	4.9069	5.0875	4.9542	5.0444	4.9542	4.9773	5.2479	5.8074	4.9307	5.0444	4.9542	5	4.9542	6.4594	5	4.9542	5.0224	5.4094	5.0875	5.2854	4.9773	5.1497	5.1085	5.0224	5.0224	5.0444	5.0875	5.1497	5.1293	5	5.0224	5	5.7279	5.1293	6.4838	5.6294	4.6439	4.7814	4.8826	5.1085	5	5.0875	5.0444	5.4757	4.9069	4.6724	5.4429	4.9069	5.0444	5.4594	5.4429
1	29	9|10	CEACAM21	A0A0G2JS40	JHU00502.B1C29R10	4.5546	4.7004	5	5.0224	5.7814	5.0224	4.9773	4.8329	4.8826	5	4.9307	4.9307	5.1898	5.1293	4.9542	5.1699	5.0661	5.5078	5.2668	5.4094	4.9542	4.9542	5.3219	4.9069	5.0661	4.9542	5	5.585	7.1447	4.9307	5.0444	5.0875	4.9773	4.9542	6.4757	5	5.1497	5.0444	5.6582	5	5.4594	5	5.4594	5.1293	4.9069	4.9773	5.1497	4.9542	5.0224	5.1293	5.0444	5.0224	4.9773	5.7814	5.0224	6.6221	5.4094	4.6147	4.7004	4.9307	5.1293	4.9773	5.1898	5.0444	5.4919	5	4.7279	5.1085	4.858	5	5.4094	5.1497
1	30	9|10	YAE1	Q9NRH1	JHU00686.B1C30R10	4.5236	4.6724	4.9542	5.1085	5	4.9542	4.9069	4.858	4.858	5.2095	4.9069	4.8826	5.0444	4.8826	4.9542	5	5.0224	4.9773	5.0661	5.375	4.9542	4.8826	4.9773	4.9773	5.0661	4.8826	4.9307	5.2288	5.0661	4.9542	5.0661	5.0444	4.9542	4.9307	5.9189	4.9773	4.9773	5.0224	5.4094	4.9773	5.4757	5.0224	5.3038	5.0224	4.9773	5.1085	4.9773	5.1497	5.0224	5.0444	4.9773	5	4.9773	5.7004	5.0444	6.3309	5.2854	4.7549	4.8329	4.9307	5.0444	5	5.1085	5.0224	5.2095	4.858	4.8074	5	4.7549	4.9069	5.3399	5.2668
1	31	9|10	ZNF556	A0A0C4DGQ3	JHU00768.B1C31R10	4.4919	4.6147	5.0661	5.0444	5	4.9542	4.9069	4.9069	4.9069	4.8826	4.9069	4.9307	4.9069	4.8826	4.858	5	5.0875	4.9773	5	5.1699	5	4.9069	5.2479	5.0661	5.0875	4.9542	5	5.0661	5	4.9542	5.2854	5	5.0444	5.0224	6.0224	5.0224	5.0444	5	5.3399	5	5.2479	5.1497	5.2479	5	4.9069	5	5.0875	5.1085	4.9773	4.9773	5.0444	5	4.9542	5.6582	5	6.3923	5.1699	4.585	4.8074	4.7004	5.0444	5.0444	5.0444	5.1293	5.2668	4.8074	4.7279	4.9307	4.9069	4.8074	5.3923	5.1085
1	32	9|10	KLHL2	O95198	JHU00529.B1C32R10	4.4919	4.6147	4.9773	4.9773	5.0224	5.0224	5.0444	4.9069	4.9069	5.0661	4.9307	4.9307	5	4.8826	4.9307	5.1293	5.2854	4.9773	5.0661	5.5236	4.9069	4.9307	5.1293	5.0444	5	5.0444	4.9773	5.375	5.2668	4.9307	5.1293	5.0444	4.9542	4.9069	6.6147	5	4.9773	5.0224	5.7004	4.9773	5.3038	4.9542	5.3399	4.9307	5.0224	5.0224	5.0661	5.0875	5.0444	5.0875	5	5.0224	4.9773	6.1085	4.9773	7.1997	5.5392	4.585	4.8074	4.858	5.1699	5.0444	5.1293	5.2288	5.3038	5.3399	4.858	5.4094	4.9542	4.9307	5.4757	5.2668
1	1	11|12	RAG2	P55895	JHU00639.B1C1R12	4.5546	4.585	4.9773	4.9069	5.2095	5.0224	4.9069	4.7814	4.858	4.8826	4.9773	4.9069	5.0444	4.9307	5	4.9542	4.9542	5.0875	5.0661	5.2668	4.9069	4.8826	5.1898	4.9307	5.0661	4.9307	5.0224	5.0875	6.1085	4.9069	5	5.0224	4.9307	4.9069	6.1599	4.9307	4.9307	5.0444	5.2288	4.9307	5.5236	5	5.1497	5	4.9542	5.0444	4.9542	5	4.9773	5.0224	5.0661	5.0224	4.9773	5.7549	4.9542	6.3576	5.4094	4.6147	4.7279	4.8074	4.9773	5.0224	5.0661	5.0444	5.2095	4.8826	4.6724	5	5.1085	4.7279	5.2288	5.1085
1	2	11|12	MED30	Q96HR3	JHU00467.B1C2R12	4.5236	4.6147	5.0444	5.1085	5.0444	5.1699	4.9773	4.7814	4.9307	4.9542	4.9542	4.9542	5.1898	4.9307	5.0661	5	5.0661	5.0444	5.1085	5.0875	4.9069	4.9307	5.0661	5	5.0224	4.8826	4.9542	5.1699	5.1699	4.9307	5.1293	5.0875	5	4.9069	6.0444	5	4.9542	5.0875	5.4094	4.9307	5.6439	4.9307	5.2854	5.0444	4.9773	5	5.0444	5.1085	5.1293	4.9773	5.0444	5.1293	5	5.6294	5.0661	6.5236	5.4094	4.858	4.7549	4.8826	5.0224	5.0444	5.3576	5.1085	5.3038	5	4.6439	5.1085	5.0661	5.1293	5.1085	5
1	3	11|12	PIH1D1	Q9NWS0	JHU00444.B1C3R12	4.5546	4.7004	5.0444	5	5	4.9773	4.9069	4.8826	4.858	4.9542	4.9069	4.8826	4.9542	4.9069	4.9307	5.0224	5	4.9773	5.0661	5.1497	4.9542	4.9069	4.9307	5.0875	5.0224	4.9307	4.9307	4.9542	5.375	4.9307	4.9773	4.9773	4.9773	4.9773	5.8704	5.1293	5	5	5.2668	4.9773	5.585	4.9069	5	4.9542	4.9307	4.9542	5.0444	5.0224	4.9307	5	5.0224	4.9773	4.9773	5.7004	5	5.8826	5.375	4.6147	4.7549	4.7814	5.0875	5.0224	5.1085	5.0875	5.1699	4.9542	4.7279	5	4.9307	4.7814	5.1699	5.1497
1	4	11|12	NAPSA	O96009	JHU00634.B1C4R12	4.5236	4.7004	5.2095	5.1497	5.5392	5.1898	5.2668	4.8826	4.9307	4.858	4.9307	7.1799	5.2095	6.2761	4.9773	5.1497	5.2479	6.2192	5.4594	5.9189	5.5078	5.1898	5.7004	5.1085	5.1085	5.0224	5.7814	5.6582	7.8673	4.9069	5.5392	5.1699	5.0444	5.0224	6.8392	5.1699	6.8265	5.1497	6.4094	5.2854	5.6147	5.2288	5.4594	5.3399	5.1699	5.2479	5.2668	4.9542	5.5236	5.375	5.0444	5.0444	5.1699	6.3129	5.1085	7.6582	5.6294	4.7814	4.7279	5.5078	5.1293	5.5999	5.3923	5.2668	6.0444	5.375	5.1293	7.8826	7.1799	6.7616	5.5546	5.4757
1	6	11|12	C11orf1	Q9H5F2	JHU00582.B1C6R12	4.5546	4.6147	5.3923	5.2479	5.585	5.4594	5.0444	5.0875	5.1699	5.1085	5.1293	5.2668	5.2854	5.4094	5.1898	5.1699	5.5999	5.7814	5.9425	5.9887	5.1085	5.4594	5.7814	5.1085	5.3399	5.1898	5.1293	5.6582	7.6073	5.0444	5.3038	5.0444	5.1898	5.0444	7.5236	5.375	7.5038	5.1898	6.3663	5.0875	5.7004	5	5.6724	5.585	5.1497	5.1293	5.3923	5.2668	5.1085	5.1699	5.0444	5.0875	5.0224	6.7814	5.1699	7.7415	6.1189	4.9069	4.8074	5.0224	5.3219	5.0444	6.1599	5.1699	6.1293	5.1085	4.9069	6.3038	5.7944	5.5546	6.0661	6.0444
1	7	11|12	FKBP8	Q14318	JHU00704.B1C7R12	4.585	4.6724	5.3923	5.0875	5.1293	5.4094	5.2288	4.8329	5	5.0661	4.9307	5.1699	5.4429	5.0875	5.1898	5.3923	5.5699	5.1293	5.6439	6.1699	5	4.9773	5.3038	5.1699	5.5699	5	5.0875	5.1898	5.2288	5.0224	5.375	5.1293	5.2095	4.9542	7.9099	5.0661	5.1699	5.1085	6.6935	4.9773	5.5999	5.0661	5.6865	5.4429	4.9773	5	5.0444	5.1699	5.1085	5.1085	5.1699	5.0661	5.0661	7.1997	5.1085	8.6917	6.4009	4.9069	4.8074	4.8826	5.1898	5.0661	5.9189	5.2479	6.3923	5.3038	4.7814	6.2574	5.5699	5.7549	6.6147	6.7074
1	9	11|12	PRMT8	Q9NR22	JHU00547.B1C9R12	4.5236	4.6439	5.3219	5.0875	5.2854	5.1293	5.1497	4.9542	5	5	5.0661	5.0444	5.2479	5.1085	4.9542	5.2668	5.2854	5.6582	5.5546	5.858	5.1293	5.1699	5.4094	5.1699	5.3219	5.0224	5.0875	5.4757	7.0334	4.9773	5.3219	5.3219	5.1085	5	7.6073	5.0875	5.2479	5.0444	5.7944	5.2288	5.6724	5.0875	5.585	5.2288	5.0444	4.9542	6.2288	5.1293	5.2288	5.1293	5.1293	5.1293	5.2288	6.4594	5.375	7.8549	6.0112	4.9069	4.8826	5.1699	5.3219	5.0444	5.7944	5.2668	5.8826	5.1497	4.9773	5.7549	5.3399	5.2854	6.0224	6.2192
1	10	11|12	PLOD3	O60568	JHU00730.B1C10R12	4.5236	4.6439	5.1085	5.1293	5.6724	5.2095	5.0444	4.8826	4.9542	5.0444	4.9542	4.9307	5.2479	5.4594	4.9307	5.1497	5.1898	5.7142	5.5078	5.7682	5.1497	4.9069	5.4919	4.9542	5.1085	4.8826	5.0224	5.7549	7.7912	4.9307	5.1898	5	5.1898	4.9542	6.8517	5.0661	5	5.0661	5.5999	4.9542	5.6724	5.1293	5.5236	5.2479	4.9542	5.0661	5.2095	5.2668	5	5.2095	5.0444	5.0875	5.0444	6.2384	5.0661	7.1948	5.6439	4.9069	4.6724	5.0875	8.6777	5.0661	5.6294	5.0661	5.8704	4.858	4.7279	5.5999	5.3576	5.1699	5.4919	5.7142
1	11	11|12	CYTH4	Q8WWE8	JHU00638.B1C11R12	4.5236	4.6439	5.1293	4.9307	4.9069	5	5.0444	4.858	4.858	4.9307	4.9069	4.9069	5.0444	4.858	5	5.0875	5.3038	4.9773	5.2288	5.2479	4.9307	4.9307	5.1497	4.9542	5.0875	4.8826	4.9773	5.1497	5.1085	4.8826	5.0661	4.9773	5.0444	4.9542	6.3219	5.0661	4.9542	5.0444	5.4594	4.9307	5.4429	4.9542	5.2288	4.9542	4.9542	5.0224	4.9773	5.0661	5.0224	4.9773	5.0224	4.9773	5.0444	5.9425	5.0444	6.7004	5.5078	4.6439	4.7004	4.8074	5.0661	5.0444	5.2479	5.1699	5.1497	4.8074	4.8074	5.2479	4.9307	5	5.4263	5.3219
1	12	11|12	TMEM98	Q9Y2Y6	JHU00474.B1C12R12	4.5546	4.6439	5	4.9307	4.9542	5.1293	4.9773	4.858	4.8826	5.0224	4.8826	4.8826	5	5.0224	4.9542	5.0661	5.1085	5.0224	4.9773	5.3219	5	4.9307	5.2288	5.0444	5.1699	4.9307	5.0224	5.2479	5.3038	4.9307	5.0875	4.9542	4.9773	4.9307	6.5999	5.0875	4.9773	5	5.7549	4.9307	5.4094	4.9069	5.3923	5.0661	4.9069	5	5.0224	5.0661	4.9773	5.0661	5.0224	5	4.9773	6.2479	4.9773	7.1749	5.4594	4.7004	4.7279	4.7279	5.0661	5	5.375	5.0224	5.2288	5.0224	4.7279	5.3576	5.7415	5.2095	5.3923	5.5999
1	13	11|12	STX18	Q9P2W9	JHU00750.B1C13R12	4.5236	4.6147	5.2854	5.0875	4.9069	5.3038	5.1085	4.9307	4.9069	4.9307	4.9773	4.9069	5.2854	5.1085	5.0875	5.2854	5.5999	5.0661	5.2854	5.6147	4.9069	5.0444	5.3576	4.9542	5.2288	4.9773	4.9542	5.3038	5.1699	4.9773	5.3219	5	5.0444	5.0661	7.0498	5.0661	5.0875	5.0875	6.4676	4.9773	5.5236	5	5.5392	5.3576	5	5	5.0661	5.1293	5.1293	5.0661	5.1898	5.2288	4.9542	6.4179	5.1497	7.8265	5.8948	5.7944	4.858	5.1699	5.1497	5.0875	5.6865	5.1497	5.4594	4.9773	4.7549	6.1898	5.6294	5.4757	5.8329	5.7682
1	14	11|12	RTN2	Q96CG9	JHU00556.B1C14R12	4.5236	4.6147	4.9069	4.9069	4.9307	4.9307	4.858	4.7549	4.8329	4.9542	4.8826	4.8826	4.9069	4.858	4.9307	4.8826	5.0224	4.9069	4.9307	4.9069	4.9069	4.858	4.9069	4.9307	5.0444	4.9773	4.9069	5	4.8826	4.9542	4.9773	4.9773	4.9773	4.9542	5.1293	5	4.9542	5	4.9542	4.9069	5.4263	4.9307	4.9773	4.9773	4.9069	4.9542	4.9542	5	4.9773	5	5.0661	5.0224	5	5.1085	4.9773	4.7279	4.9069	4.6724	4.7279	4.8826	5	4.9773	5.0444	5.0661	4.8329	4.7814	4.858	4.7279	4.7004	4.7279	4.7549	4.7549
1	15	11|12	LDHB	P07195	JHU00433.B1C15R12	4.5546	4.6147	5.4094	4.9069	5.2288	5.1699	5.1497	4.858	5.1898	5	4.8826	5.1699	5.3576	4.9542	5.2668	5.2854	5.4094	5.1085	5.585	6.2761	4.9542	6.9715	5.4429	5.1497	5.375	5.0875	5.1699	5.1699	5.6582	5.0444	5.3219	5	5.1497	4.9542	7.7814	5.6294	5.2479	5.0444	6.585	5	6.0768	4.9773	5.8826	5.4263	5.0875	4.9773	5	5.1699	5	5.1293	5.0224	5.0661	5.0444	7.4179	5.1699	8.4635	6.4838	4.7814	4.7814	4.8826	5.1085	5.0444	6.1085	5.2095	5.8704	5.3219	4.858	6.0875	5.3576	5.3219	6.3923	6.4179
1	16	11|12	EMCN	Q9ULC0-2	JHU00603.B1C16R12	4.5546	4.6147	5.3576	5.0224	5.6439	5.0661	6.3487	4.8826	4.9307	4.8826	4.9773	9.8696	5.3038	8.9958	5.3219	5.6147	5.3923	8.6689	5.6439	7.6618	6.3837	5.1085	5.8948	5.2095	5.8704	4.9542	7.4512	5.8826	6.6366	5	7.3923	6.5546	5.2288	5.5078	7.2288	5.6582	5.2288	5.1085	8.1293	7.3038	5.4919	6.9248	5.5236	5.5546	5.1898	6.3837	5.5699	5.2668	7.9715	6.1396	5.1898	5.2095	6.1997	6.7004	5.3576	8.6742	6	4.7279	4.858	7.9099	5.4594	8.5943	5.8455	5.2095	7.3663	7.0875	5.5236	10.196	9.7846	8.7448	6.1293	6.0224
1	17	11|12	CLTRN	Q9HBJ8	JHU00566.B1C17R12	4.5236	4.6147	4.858	5	4.9307	4.9069	4.8826	4.7279	4.858	4.858	4.9069	4.9069	4.9307	4.9307	4.9069	4.9069	5	4.9773	4.9069	4.8826	4.9069	4.8826	4.8826	4.8826	5.0224	4.8826	4.9307	5.1898	4.9069	4.9069	4.9773	5	4.9307	5	5.1085	5.0661	4.9773	5	4.9307	4.9069	5.5236	4.9307	5.1293	4.9307	4.9307	4.9542	5.0224	5	4.9773	4.9542	5.0444	5	4.9307	5.0224	5	4.7814	5.1085	4.6439	4.7004	4.9542	5.0661	5	4.9773	5.0444	4.858	4.8329	4.6724	4.7549	4.6724	4.7004	4.7549	4.9069
1	18	11|12	ZMYM3	Q14202-3	JHU00766.B1C18R12	4.5546	4.6147	5.1293	5.0875	5.2668	5.3923	5.0661	4.9307	4.9069	5	5	4.9542	5.1898	5.1497	5.1085	5.1699	5.2288	5.3038	5.4919	5.7944	5.1085	4.9773	5.1699	5.0875	5.0444	4.9773	4.9773	5.4919	6.3309	5.1293	5	5	5.1898	4.9773	6.9307	5.0875	5.2095	5.0661	6.1497	5.1085	5.6439	5.1898	5.4757	5.4263	5.1293	5.0661	5.0875	5.2854	5.0661	5.0875	5.2095	5.1898	4.9542	6.7616	5.2288	7.7313	6.2288	4.7004	4.7279	4.8329	5.2854	5.0224	5.9773	5.1898	5.8704	5.0224	4.8329	6.2095	5.585	5.3576	5.7944	5.9658
1	19	11|12	VPS50	Q96JG6-2	JHU00588.B1C19R12	4.5236	4.6439	4.9069	4.9307	5.2668	4.9542	4.9307	4.7814	5.0661	4.9307	4.9307	5	5.0444	5	5.0661	5.0875	5.0875	5.1699	5.0875	5.3576	5.0224	5.0224	5.3219	5.0224	5.0444	5	4.9542	5.2095	6.7142	4.9069	5.0224	5.0224	5	4.9307	6.1898	5.0875	4.9773	5.0661	5.4094	4.9542	5.5078	5	5.375	5.1497	4.9773	5	5.1085	4.9542	5.0661	5.1293	5.0444	5.0661	4.9773	5.7814	4.9542	6.8202	5.3576	4.6724	4.7814	4.8074	5.0875	5.0224	5.375	5.0661	5.4094	4.9069	4.7279	5.4757	4.8826	5.2095	5.3038	5.375
1	20	11|12	AKTIP	Q9H8T0	JHU00387.B1C20R12	4.5546	4.6147	4.9773	4.9542	4.9069	5	4.8826	4.9542	4.9069	4.9542	4.9307	4.9069	5.0444	4.8826	4.9542	4.9773	5	5.0444	5.0224	5.1085	4.9542	4.9542	5.0224	4.9773	5.0875	4.9773	4.9773	4.9773	5.0875	4.9542	5	4.9542	5.0224	4.9307	5.7415	5.0875	4.9307	5	5.4263	4.9307	5.5546	4.8826	5.1898	5	4.9773	4.9307	5.0444	4.9773	4.9069	5.0224	5.0224	5.1898	4.9773	5.6439	5.0224	6.4919	5.3038	4.7004	4.7004	4.7549	5.0444	5.0224	5.1497	5.0875	5.1497	4.8074	4.7279	5.0224	4.7814	4.9069	5.2095	5.0444
1	21	11|12	NEIL2	Q969S2	JHU00720.B1C21R12	4.5546	4.6147	5.1699	5.0661	5.1293	5.1699	5.0224	4.8329	5.1085	4.9069	5.0875	5.0875	5.3038	5.2095	5	5.1497	5.4263	5.2288	5.4757	5.5392	5.1699	5.0224	5.2668	5.0224	5.4263	5.0661	4.9542	5.4919	6.098	4.9069	5.2854	5.0875	5.1085	4.9542	6.8517	5.3038	5	5.0661	6.0875	4.9773	5.6724	5.0224	5.4429	5.3576	5.0224	5.1085	5.1699	5.2288	5.2288	5.0224	5.0661	5.2095	4.9542	6.5699	5.2479	7.4594	5.8826	4.7549	4.7814	5.1497	5.1699	5.1699	5.4594	5.1497	5.4594	4.8826	5.0224	5.5999	5.1699	5.3219	5.6147	5.7004
1	22	11|12	GINM1	Q9NU53	JHU00493.B1C22R12	4.5546	4.6147	4.9069	5	4.9069	4.9307	4.8826	4.7549	4.858	4.9069	4.9307	4.8074	5	4.9307	4.9307	4.858	5.0224	5.0224	5.1085	4.8329	4.9069	4.9307	4.9542	4.9307	5	4.8826	4.9307	5.0661	4.9307	4.9069	4.9542	4.9542	4.9307	4.9773	5.3038	5.0224	4.8826	5.0224	4.9307	4.9069	5.4919	4.9307	5.0661	4.9542	4.9542	5	5.0224	4.9773	4.9307	4.9773	5	5.0224	4.9542	5.1293	4.9773	4.7279	4.9773	4.6724	4.7004	4.7549	5.0875	5.0444	5.0224	5	4.858	4.8074	4.7279	4.7814	4.7004	4.7549	4.7814	4.858
1	24	11|12	HAVCR2	Q8TDQ0-2	JHU00615.B1C24R12	4.5546	4.6724	6.1699	5.2479	6.4094	6.0112	5.0661	5.2479	5.2095	5.2095	4.9542	5.5699	6.1396	5.4263	5.2854	5.7814	5.5699	5.7004	6.5469	6.5469	5.4919	5.3038	6.4838	5.1898	5.4594	5.2479	4.9307	6.5546	8.1849	5	5.7944	5.2288	5.2095	5.1497	8.137	5.375	5.3399	5.1898	6.5622	5.3399	5.8704	5.1898	6.3399	6.3038	5.2668	5	5.2854	5.4263	5.7944	5.2479	5.3038	5.375	5.2095	6.8138	5.4429	8.7781	7.3083	5.0444	5.1497	5.3399	6.3219	5.1497	6.0768	5.585	6.5622	5.5999	4.858	7.9513	7.5699	7.1085	8.3197	8.3399
1	25	11|12	LTBR	P36941	JHU00625.B1C25R12	4.5546	4.6147	4.9069	4.9773	4.9542	4.9773	4.9773	4.8074	4.8826	4.9069	4.9069	4.858	5.1085	4.9773	5.0224	4.9773	5.0224	4.9773	4.9773	5.2854	4.9542	4.9069	5.0224	4.9773	5.0444	4.9307	4.9542	5.0224	5.2095	4.9069	5.0444	4.9773	4.9542	4.9069	5.9069	5	4.9069	5	5.2288	4.9542	5.3923	5	5.1085	5.0224	4.9542	4.9773	5	4.9773	5	5	5	5	4.9773	5.6294	5.0444	6.0334	5.4263	4.7814	4.7004	4.7549	5.1293	5.0875	5.1293	5.1497	5.2288	4.8329	4.7004	5	4.9069	4.9542	5.0661	5.2854
1	26	11|12	RPS15A	P62244	JHU00458.B1C26R12	4.585	4.6439	4.9069	4.9542	4.9773	4.9069	4.8826	4.8074	4.8826	4.8826	4.8826	4.8329	4.9542	4.858	4.9307	5.0661	5.0444	5.0875	5.0224	4.9307	5.0224	4.8826	4.9773	4.9542	5.0444	4.8826	4.9069	5.0444	4.9542	4.9069	5	4.9773	4.9307	4.9069	5.5999	5.0875	4.9307	5.0224	5.1293	4.9307	5.4757	4.9773	5	4.9307	4.9773	5	5.0224	4.9773	4.9307	4.9773	5.0224	5.0661	4.9542	5.4263	4.9773	5.6439	5.2095	4.6439	4.6724	4.8074	5.0875	5.0224	5.0444	5.1085	5.1085	4.858	4.7004	4.8074	4.8074	4.8329	5.0444	4.9773
1	27	11|12	CRABP2	P29373	JHU00507.B1C27R12	4.5546	4.585	5.0444	5	4.9069	5	4.9069	5	4.9307	4.9773	4.8826	4.8826	5.0224	4.9307	4.9069	5.0661	5.0661	5.1497	5.1293	5.4094	4.9307	5.1898	5.2854	5.1085	5.0661	5	4.9069	5.0875	4.9773	5	4.9773	5.2288	5	5	6.4676	5.0224	5.0875	4.9773	5.4429	4.9542	5.3576	4.9773	5.3219	5.0875	5	5.0224	5.1085	5.2288	5	5.0661	5.0444	5.1898	4.9773	5.8826	5.0875	6.7415	5.2288	4.7004	4.7004	4.9307	5.0661	5.2854	5.375	5.0444	5.3399	5.0224	4.7549	5.1898	5.1497	5.1085	5.5699	5.3219
1	28	11|12	RAB3C	Q96E17	JHU00735.B1C28R12	4.5546	4.6439	5.1085	4.9069	4.9307	5.0661	4.9773	4.9069	4.8826	5.0444	4.9773	4.9069	5.2288	4.9307	5	5.1293	5.2479	5.0224	5.1898	5.4263	5.0224	5.0444	5.5078	4.9307	5.1293	5.0661	4.9542	5.1497	5.5999	4.9069	5.0661	4.9773	5.0875	4.9069	7.0168	5	4.9069	5.0661	5.6294	4.9773	5.3399	4.9307	5.2288	5.1293	5.0224	4.9307	5.2288	5.0875	5.0444	5.0224	4.9773	5.0224	5	6.2192	5.0661	6.858	6.0661	4.7549	4.7279	5.1293	5.0875	5.0661	5.5236	5.1085	5.7279	4.9069	4.7814	5.5546	5.1085	5.2095	5.5546	5.5546
1	29	11|12	PSPC1	Q8WXF1-2	JHU00548.B1C29R12	4.5546	4.6724	4.9069	5.0444	4.9307	4.9542	4.9069	4.7814	4.858	4.8826	4.9307	4.8826	4.8826	4.8826	5.0224	4.8826	5.0224	4.9307	4.9307	4.9542	4.9069	4.858	4.9069	4.9307	5	4.9069	4.9307	5	4.9307	4.9069	5.0661	4.9542	4.9542	4.9542	5.0875	5	4.9307	4.9773	4.9307	4.9542	5.2479	4.9542	5.0661	5	5	4.9773	4.9773	4.9773	4.9773	5.0224	4.9773	5.0444	4.9773	5.0444	5.0444	4.7549	4.8826	4.6439	4.7549	4.8074	5	5.0444	5.0444	5.0444	4.7814	4.858	4.7549	4.7549	4.6439	4.7549	4.7814	4.858
1	30	11|12	NDFIP2	Q9NV92	JHU00719.B1C30R12	4.5236	4.6147	5.1085	4.9069	5	5.0661	5	4.8329	4.9307	5.0875	4.9542	4.9069	5.1699	4.8826	5.0444	5.2095	4.9773	5	5.2095	5.5392	4.9542	5.0444	4.9773	4.9773	5.2288	4.8826	4.9307	5.1085	5.1085	4.9069	5.1085	5.1085	5.0661	4.9307	6.7211	4.9773	5	5.0224	5.7549	5.0444	5.4094	5.0875	5.4094	5.2479	5.0875	5	5.1699	5.0444	5.1085	5.0444	4.9773	5	4.9773	6.4512	4.9773	7.4263	5.7004	4.6147	4.7814	4.8826	5.1085	5.0444	5.375	5.1293	5.2668	4.8329	4.8826	5.4429	5.0224	5.1085	5.5546	5.6294
1	31	11|12	ADD1	Q96D30	JHU00675.B1C31R12	4.5236	4.7004	5.2288	5.1085	5.7279	5.1497	5.0875	4.9307	4.9542	4.9773	5	4.9069	5.3576	5.2288	5.3399	5.2288	5.1898	5.5078	5.4594	5.9189	5.2095	4.8826	5.5392	5.2668	5.1898	4.9307	4.9773	5.7415	7.4919	5.0224	5.0875	5.1497	5.0444	5	6.9542	5	5.0444	5.1085	6	4.9773	5.7549	5.1085	5.6294	5.4094	5.2479	5.0875	5.0875	5.1699	5.2479	5.1699	5.0224	5.0224	5	6.4429	5.1699	7.6366	5.8948	4.6724	4.7549	4.9069	5.1898	5.0661	5.6439	5.1085	6.1699	5.0661	4.8329	5.6294	5.3038	5.3219	5.9542	5.585
1	32	11|12	FAU	E9PM49	JHU00518.B1C32R12	4.5236	4.6439	4.9542	4.9542	4.9307	5.1293	5.0875	4.7814	4.8826	4.9069	4.9307	4.9069	5.2479	4.8826	4.9307	5.0444	5.1085	5.0444	5.1085	5.375	4.9307	5	4.9773	4.9773	5.2288	4.9069	4.9307	5.1293	4.9307	4.9542	5.0224	4.9773	5.1497	4.9773	6.6073	5.0661	5.0224	5.0661	5.5999	4.9773	5.585	4.9542	5.2854	5.0444	4.9773	4.9542	5.0875	5.0875	5.0661	5.0661	5.0224	4.9773	5	6.1799	5.0875	7.3264	5.7814	4.7279	4.7279	4.7279	5.1293	5	5.3576	5.0875	5.4094	5	4.7004	5.3576	5.1497	5.1293	5.7682	5.375
1	1	13|14	DIDO1	Q9BTC0	JHU29107.B1C1R14	4.5546	4.6147	5	5	5.0661	5.0444	5.0661	4.9542	4.8826	5.0224	5	4.9069	5.1699	4.8329	5.1293	5.0875	5.3219	4.9307	5.1898	5.5236	4.9542	5.0875	5.0444	4.9542	4.9773	4.9069	4.9307	5.1898	5.0661	5	5.2095	5	5.0875	4.9773	6.2668	4.9542	5.0444	5.0661	5.7682	4.9773	5.6147	4.9773	5.2479	5.0444	4.9069	4.8826	5.1293	5.1497	5.2288	5.0224	5	5.0661	5	6.1799	5.0444	7.0607	5.7682	4.6439	4.7814	4.7814	5.0661	5.0444	5.5699	5.1085	5.4919	5	4.8826	5.5392	5.3038	5.1497	5.5546	5.2668
1	2	13|14	SPN	P16150	JHU00850.B1C2R14	4.585	4.585	7.6724	5.1497	8.1293	10.9614	5.3219	4.8826	5.4757	5.7549	5.1293	4.9542	8.4242	5.5699	5.2854	6.1898	6.2384	5.0224	6.4009	10.1762	5.3923	7.0821	5.7944	7.0661	8.2597	6.6582	5.0444	9.4273	6.5392	5.1699	5.7004	5.2095	7.983	5.7944	8.2432	5.1898	5.4919	5.4094	7.7814	6.2288	5.6865	5.1293	9.7731	9.9425	7.9425	5.1085	5.2479	5.3038	6.9773	5.5392	6.9366	5.9658	6.1799	8.3151	5.2854	9.8572	10.3151	5.0661	5.1898	5.8202	5.9069	5.1085	8.3038	6.1396	7.9307	6.1293	5.2668	12.2754	12.489	11.1969	12.1093	10.4435
1	3	13|14	MRM3	Q9HC36	JHU00840.B1C3R14	4.5546	4.6147	5.1898	5	5.375	5.375	5.0444	4.858	5.0875	5.1293	5	4.9069	5.2288	4.8826	5.1898	5.4094	5.5546	5.0661	5.3576	5.7415	4.9773	5.0224	5.3576	5.1293	5.0444	5.0224	5.0224	5.5236	6.1085	5	5.1898	5.1293	5.2288	5.0224	6.9715	5.2095	5.2854	5.0875	6.1293	5.0875	5.5078	5.0444	5.6147	5.2479	5.1293	4.9773	5.3219	5.1497	5.1293	5.2668	5.1085	5.0444	5	6.3219	5	7.6439	5.7682	4.6724	4.8074	4.8074	5.2095	5.0875	5.585	5.2668	5.7682	5.3038	4.8826	5.7682	5.5699	5.4594	6.1189	5.5546
1	4	13|14	OLA1	Q9NTK5-3	JHU02918.B1C4R14	4.5236	4.6147	5.3923	5.0444	5.375	5.585	5.0444	5.5546	5.7004	5.7004	5.0224	5.1699	5.4263	5.2668	5.4429	5.1898	6.8826	5.1085	5.2288	5.5546	5.6439	5.7142	6.4094	5.1699	5.6865	5.2668	5.5236	5.3038	5.4757	4.8826	5.0444	5.2288	5.3038	4.9542	6.4594	5.0875	6.2854	5.1699	5.3219	5.1699	5.9307	5.4919	5.3219	5.1898	5.0875	5.1293	5.6865	5.1293	5.0444	5.0875	5.1699	5.1699	4.9542	6.1189	5.2479	7.0112	5.5999	5.4594	4.858	5	5.5999	5.4594	5.4094	5.5699	5.4094	5.0444	5.2479	5.4594	6.0768	7.0768	5.6147	5.4429
1	5	13|14	ANTXR1	Q9H6X2-4	JHU00771.B1C5R14	4.5546	4.6147	5.3038	5.1293	6.6724	5.0661	5.1085	5.0444	4.858	5.1085	4.9773	4.9069	5.3923	5.4094	5.1293	5.4757	5.4919	5.7682	5.4429	6.1799	5.1898	5	5.8202	4.9069	5.1699	5.0224	4.9542	5.8202	8.4553	4.9069	5.4094	5.1293	5.1293	5.0444	7.2143	5.0875	5.1085	5.0875	6.0768	5.0875	5.8455	5.0661	5.6147	5.1085	5.0444	5	5.0661	5.1497	5.0661	5.1898	5.0444	5.1699	5	6.4094	5.1699	7.3923	5.6582	4.7004	4.7549	4.7814	5.2479	5.0444	5.5999	5.1085	6	5.0224	4.8074	5.7004	5.3219	5.3923	6.2479	5.5236
1	6	13|14	PCIF1	Q9H4Z3	JHU00977.B1C6R14	4.5546	4.6439	4.9773	4.9069	5.1898	5.1699	5	4.9542	4.9307	5.0444	4.9542	4.8329	5.0224	4.9307	4.9307	5.1085	5.2095	5.0444	5.1898	5.375	4.9542	4.9069	5.1085	5.0444	4.9773	4.9307	4.9542	5.2095	5.4757	4.9069	5	5	5.0444	4.9307	5.8455	5.0444	5.375	4.9542	5.2854	4.9307	5.5392	5	5.1699	4.9773	4.9307	4.9069	5.0661	4.9773	5.0444	5.0661	5.375	5.0444	4.9773	5.9773	5	6.5925	5.4594	4.6439	4.7004	4.6724	5.0661	5.0224	5.2479	5.1699	5.375	4.858	4.7814	5.2854	5.0224	5.1293	5.4429	5.1699
1	8	13|14	SNX27	A0A2R8Y8A7	JHU00947.B1C8R14	4.5236	4.6147	5.9307	5.2479	7.4838	6.6073	5.1699	5.2288	5.2095	5.4094	5	5.1898	5.9307	5.6582	5.1699	6.1599	6.4346	6.5546	6.1699	7.3531	5.3219	5.4919	6.4512	5.3038	5.5699	5.1898	5.0661	6.9887	9.032	5.0444	5.7682	5.1085	5.6294	5.1085	8.5755	5.1293	5.4263	5.2854	7.1396	5.3038	5.9658	5.1497	6.6865	5.7549	5.3219	5	5.1898	5.3038	5.4094	5.6294	5.3219	5.3576	5.1898	8.0444	5.2479	9.4252	7.5275	5.1497	4.7549	5.2854	5.6294	5.2479	7.1396	5.7142	7.4512	5.4757	5.0224	7.4635	6.6865	6.3309	7.5236	7.3794
1	9	13|14	PMEPA1	Q969W9-3	JHU00953.B1C9R14	4.5236	4.6147	8.6917	5.5078	7.543	10.8638	5.4263	5.2288	5.7142	6.3038	5.1898	6.2761	8.7549	5.5078	5.2668	7.5196	6.6073	5.3399	6.7549	9.8719	5.4594	6.9248	6.375	8.1189	8.7698	8.4737	5.0875	9.4635	7.2808	5.1293	6.1997	5.5236	8.3287	6.7074	9.9256	5.2668	5.4429	5.6865	8.6439	6.5622	6.1898	5.4594	11.6409	8.9218	8.1898	5.4594	5.2854	5.4429	7.3309	5.5392	6.9307	7.5546	6.0661	8.5372	5.4263	10.1611	9.5934	5.2668	5.2668	6.7482	6.9887	5.5699	7.5699	6.7415	7.1599	5.7944	5.2668	12.3081	12.2806	10.9012	12.4784	10.3778
1	10	13|14	CTSB	A0A024R374	JHU01079.B1C10R14	4.5236	4.5546	5.1085	4.9307	5.585	5.1497	4.9307	4.858	4.8329	4.8826	4.9069	4.8826	5.1293	5.1085	4.8826	5.0875	5.2095	5.1898	5.0875	5.4429	5.0875	5.0444	5.2095	4.9307	5.0661	4.9773	5	5.375	6.8642	4.9307	5.0875	4.9773	5.0444	4.9307	6.2192	5.0661	5	5	5.4594	5	5.4919	4.9542	5.3399	5	4.8826	5	4.9773	5.0661	5.0444	5.0661	4.9542	4.9773	5.0444	5.7814	5.0661	6.8074	5.3923	4.7004	4.7279	4.8074	5.1085	5	5.4919	5.0875	5.3038	4.8074	4.8074	5.4919	5.1497	4.9773	5.3923	5.3038
1	12	13|14	TIMMDC1	Q9NPL8	JHU00784.B1C12R14	4.5236	4.6147	5.2854	4.9773	5.0661	5.1699	4.9773	5.0224	4.9069	5.0661	4.9307	4.9773	5.2854	4.9542	5	5.3038	5.5236	5.0444	5.1898	6.0224	5	5.2479	5.4919	5	5.1293	4.9542	5	5.4919	5.7279	4.9542	5.3923	5.1497	5.1085	4.9542	6.9715	5.1699	5.1085	5.0224	6.2761	5.0661	5.5546	5.0224	5.5236	5.2668	4.9069	4.9542	5.0444	5.1699	5.0444	5.1293	5.1699	5.0444	5	6.4676	5.2288	7.8734	5.9773	4.7549	4.8329	4.7814	5.2288	5.1898	5.7814	5.2479	5.6147	5.0661	4.858	5.8826	5.585	5.3923	6.0112	5.6439
1	13	13|14	TCTN2	Q96GX1	JHU01067.B1C13R14	4.5546	4.6147	6.0444	5.0224	5.2854	5.5999	4.9307	4.858	5.0444	5.0875	4.9307	5.5078	6.1189	5.1497	4.9542	6.0334	5.5999	4.9773	5.6865	6.1396	5.0661	5.1699	5.4263	5.1699	5.4094	5.0875	4.9773	6.0444	6.1699	4.9069	5.8948	5	5.2854	5.0661	8.2167	5.0444	5	5.1497	6.8009	5.1497	5.8329	5.1293	6	5.8329	5.4594	4.9542	5.1497	5.3399	5.7415	5.0875	5.2479	5.2288	5.1085	6.8202	5	8.6202	6.6724	4.8826	4.8074	5.1497	5.7682	5.0444	5.8202	5.6294	5.7814	5.1497	4.7004	7.9972	7.4959	6.9887	8.2095	7.9009
1	14	13|14	AZIN1	O14977	JHU00873.B1C14R14	4.585	4.5236	5.0444	5.7682	5.8455	5.3219	5.9307	6.1898	5.1293	5.4263	7.1497	5.7944	5.6294	7.2384	5.5236	6.1189	5.6582	5.6865	5.6147	5.7549	5.2668	10.294	6.7004	5.7549	6.5774	7.7039	5.585	6.5157	6.6294	5.2854	6	6.9366	6.2574	5.3399	7.4919	5.585	5.5392	5.3576	6.1189	8.7665	6.9887	5.6147	6.2192	6.4094	7.697	7.4471	10.5226	5.4263	5.8455	5.4919	7.8517	5.5699	5.1497	6.6294	5.5078	7.0553	6.7074	5.0224	5.2288	6.3399	5.7814	5.7944	6	6.9715	6.4594	5.5392	5.1293	5.7549	5.5078	5.4594	5.8074	5.9887
1	15	13|14	MRM3	Q9HC36	JHU00840.B1C15R14	4.5546	4.6147	5.3399	5.1497	5.3923	5.1497	5.0224	5.1085	4.9307	5.0444	4.9542	4.9307	5.3576	5.1085	5.0661	5.3923	5.5999	5.1497	5.4094	5.8826	5	5.1085	5.5392	5.0661	5.2095	5.1293	5.1085	5.585	6.5157	5.1085	5.1497	5.0661	5.2095	5.0224	7.0821	5.2479	5.1293	5.0875	5.8948	5	5.585	5	5.7682	5.4094	5.2288	4.9542	5.2095	5.1497	5.1293	5.3399	5.1293	5.2668	5.1085	6.4998	5.1497	7.4094	6.2288	4.9542	4.8329	4.7814	5.1293	5.0661	5.9658	5.1085	5.6294	5.0661	4.7814	6.0444	5.7004	5.3923	6.1497	5.8074
1	16	13|14	STAG3L4	Q8TBR4	JHU01001.B1C16R14	4.5546	4.6147	4.9542	4.9069	4.9542	5	4.8826	4.9069	4.8826	4.9069	4.9307	4.9773	5	4.9307	4.9307	5.1085	5.1898	4.9069	5.2479	5.1898	4.9542	4.9542	5.2288	4.9069	5.0444	5	4.9069	5.2095	5.0444	4.9307	5.0224	5.0224	5.0661	4.9773	5.9542	4.9773	4.9542	4.9542	5.3219	4.9307	5.4094	5.0444	5.2668	5.0661	5.0444	4.9773	5.0224	5.0444	5	5	5.2288	5.1085	5.0224	5.6147	5.0444	6.3399	5.4094	4.6439	4.8074	4.7814	5.1085	5.0661	5.1293	5.0224	5.1293	4.9069	4.9307	5.1898	4.9069	4.9773	5.3576	5.0875
1	17	13|14	WDFY3	A7E1Z6	JHU00954.B1C17R14	4.5546	4.585	5.4919	5.1898	5.6582	5.4594	5.1898	5.2854	5.1497	5.3576	5.4429	5.1293	5.3923	5.6582	5.2095	5.7944	5.9069	5.4263	5.8202	6.7415	5.2854	5.3923	5.8948	7.3309	5.4757	5.1085	5.0444	6.1189	6.3038	5.0444	5.7814	5.4263	5.4757	5.0224	7.5236	6.8392	5.2854	5.9189	6.7347	6.5925	5.8948	5.5392	6.1497	5.7415	5.6582	5.1293	6.2384	5.4263	5.3219	5.5236	5.2288	5.2288	5.2095	7.4635	5.3219	8.2715	7.1849	5.4263	5.0661	5.4757	6.1293	5.2479	6.7004	5.7814	7.4635	6.2192	5.1699	6.9307	6.1396	6.375	6.858	7.2527
1	18	13|14	TSPYL4	Q9UJ04	JHU01143.B1C18R14	4.5236	4.6147	4.9542	4.9069	5.0661	4.9542	4.9307	4.858	4.8329	4.9307	4.9542	4.9773	5.1085	5.1085	4.8826	5.2095	5.2288	5.0224	5.1497	5.2854	4.9307	4.9542	5.0661	4.9307	5.1085	4.9542	4.9542	5.2095	5.1497	5.0444	5.1898	4.9542	4.9773	5	6.3219	5.0224	4.9542	5.1085	5.4094	5	5.4429	5.0224	5.3219	5.1085	4.9307	4.9773	5.0444	5.0661	5.1085	5.0224	5	5.0224	5.0224	5.7814	5.1085	6.9425	5.5699	4.585	4.7279	4.858	5.2095	5.0224	5.3923	5.1085	5.2854	5.1699	4.8074	5.3923	5.1699	5.0224	5.3399	5.5999
1	19	13|14	KIZ	Q2M2Z5	JHU16162.B1C19R14	4.5236	4.7004	4.9307	4.8826	4.9542	5.1293	5.1085	4.9069	4.8074	4.9069	4.9542	4.9773	4.9069	4.8826	4.8826	4.9069	5.1699	4.9542	5.0661	5.0444	4.9069	4.8826	5.0875	4.9542	5	4.9069	4.9542	5.0661	5.0444	4.9542	5.1085	5.0224	4.9773	5	5.8202	5.0661	4.9542	5.0661	5.2095	4.9773	5.375	4.9307	5.1699	4.9542	4.9069	4.9307	5.1293	5.0224	5.4429	5	5.0224	5.0875	4.9773	5.6724	5.0444	6.2095	5.5236	4.6147	4.6724	4.8826	5.0444	5	5.2479	5.0661	5.2288	4.9307	4.7549	5.1699	4.7004	4.9542	5.2479	5.1699
1	20	13|14	N6AMT1	Q9Y5N5-2	JHU00823.B1C20R14	4.5546	4.585	5.375	5.0224	6.5392	5.2095	5.0444	5.0875	5.1085	5.1699	4.9773	5.2854	5.4919	5.375	4.9542	5.6724	5.4757	5.6147	5.9658	6.3309	5.1293	5.0875	5.7682	5.1085	5.2095	5.0224	4.9773	5.8826	8.1472	4.9307	5.1293	5.0224	5.4594	5.1699	7.3083	5.4429	5.8826	5.2095	6.3487	5	5.6294	5.0875	5.7279	5.4429	5	4.9307	5.3038	5.1898	5.2288	5.3038	5.2288	5.2479	5.0444	6.8138	5.1497	8.1624	6.2479	4.7279	4.9542	4.9773	5.2854	5.0444	6.1085	5.2479	6.2288	5.1293	4.9069	6.2668	5.8202	5.4429	6.3487	5.858
1	21	13|14	SCAMP3	O14828-2	JHU01123.B1C21R14	4.5546	4.585	5.0444	4.9307	4.8826	5.0875	5	4.858	4.9069	5.0224	4.9542	5.0224	5.0875	4.8826	5	5.3038	5.4094	4.9542	5.3219	5.6147	4.9069	4.9542	5.1085	4.9307	5.0224	4.858	5.0224	5.0444	5.1293	4.9069	5.0444	4.9069	5.2095	4.9773	6.4676	5.0224	4.9773	5.0444	5.9069	4.9542	5.2668	4.9307	5.2854	5.1898	4.9773	4.9069	5	4.9773	5.1293	4.9542	5.1293	5.1497	5	6.6935	5.0224	7.4553	5.8826	4.7279	4.7814	4.8329	5.1293	5.0444	5.5078	5.1293	5.585	5.0224	4.7549	5.7004	5.1898	5.0875	5.6582	5.4757
1	22	13|14	CTC1	Q2NKJ3	JHU00880.B1C22R14	4.5236	4.585	5.2479	4.9542	5.9773	5.375	4.9069	4.9773	4.8329	5.1085	4.9542	5.0224	5.3576	5.3576	5.0661	5.5078	5.6439	5.6582	5.6724	5.9069	5.0444	5.2095	5.5078	5	5.1085	4.9542	5	5.7415	7.5157	4.9773	5.2288	5.0224	5.1293	5.0661	6.9658	5.1699	5.8948	5.0661	6.1497	5.0224	5.5078	5.1085	5.7814	5.2854	5	4.9307	5.2288	5.0875	5.1085	5.0875	5.1699	5.6147	5	6.6147	5.2668	8.0875	6.1599	4.6724	4.7004	5.0444	5.3399	5.2854	6	5.3923	6.3923	5.1293	4.7549	6.3487	5.5699	5.2668	6.0334	5.858
1	23	13|14	RMND5A	Q9H871	JHU00839.B1C23R14	4.5546	4.6147	5.6582	5.375	6.4998	5.4919	5.0444	5.2288	5.1699	5.2854	4.9542	4.9773	5.6294	5.6582	5.5236	6.3219	6.0553	5.7682	5.9189	6.5314	5.3923	5.3038	5.9542	5.375	5.4594	5.1497	5.0444	6.0875	8.1948	5.0224	5.4919	5.5699	5.4263	5.1293	7.2479	5.2288	5.1293	5.1497	6.5314	5.3219	5.9658	5.1497	6.1497	5.6724	5.3576	4.9773	5.2854	5.4263	5.1898	5.2288	5.1898	5.2288	5.0875	7.3219	5.0875	8.8186	7.1241	4.9773	4.7814	5.2095	5.3576	5.3399	6.5925	5.4594	6.96	5.6582	4.8329	6.8455	6.1997	6	7.0715	6.2384
1	24	13|14	RALBP1	Q15311	JHU01036.B1C24R14	4.585	4.6439	4.9773	5.0875	5	4.9773	5.0661	4.8329	5.1497	5.3038	4.8826	4.8826	5.1293	5.1085	5	5.0444	5.2479	4.9542	5.2479	5.2479	4.9773	4.9542	5.0444	4.9307	5.0875	4.9307	5	5.4429	4.9773	4.8826	5	5.0444	5.2479	4.9542	6.3219	5.0444	5	5.0444	5.2668	5.1497	5.3923	5.0444	5.3038	5.0224	5.0444	4.9307	5.1497	5.1085	5	5.0661	4.9773	5.0661	5	5.7682	5.0444	6.3309	5.4919	4.6724	4.6724	5	5.2668	5.0661	5.2668	5.1085	5.2854	4.9069	4.7549	5.1497	4.9773	4.9773	5.375	5.3038
1	25	13|14	CHCHD3	Q9NX63	JHU00985.B1C25R14	4.585	4.6439	5.0661	5.0444	5.1497	4.9773	4.9307	4.858	4.9542	4.9542	4.9542	4.9307	5	4.9773	4.8826	4.9773	5.0875	5.0224	5.2854	5.2095	5	4.9069	5.0224	4.9069	5	4.9773	4.9307	5.2095	5.2854	4.9773	5.0661	5.1085	4.9773	5.0224	5.8202	5.0444	4.9542	5	5.4594	4.9773	5.2854	4.9307	5.3399	5.1085	5	4.8826	5.0224	5.0444	5.0224	5.1699	4.9307	4.9773	4.9542	5.7814	5.0444	6.4919	5.6865	4.6147	4.7279	4.7279	5.0661	5.0444	5.3038	5.0875	5.2479	4.858	4.7279	5.2668	5.0224	4.9542	5.2288	5.0661
1	27	13|14	GASK1B	Q9NYZ0	JHU00886.B1C27R14	4.585	4.6724	5.3219	4.8329	5.7682	5.1497	4.9542	4.9307	4.9542	5.1293	4.9307	4.9069	5.1497	5.1293	5.0875	5.3038	5.3038	5.2854	5.1898	6.3663	5.0444	5	5.3576	4.9542	5.0224	5.0224	4.9773	5.5392	6.7944	4.9307	5.1898	5.0444	5.1898	5.0661	6.6795	5	5.1293	5.1085	6.1293	4.9542	5.4919	5	5.585	5.0224	5	4.9773	5.1085	5	5.1293	5.2095	5.1293	5.0444	5.0444	6.9944	4.9773	8.0634	5.9542	4.6724	4.7004	4.9069	5.2288	5	5.8202	5.0661	6.2668	5.0875	4.8826	6.3309	5.6582	5.4594	5.9542	5.6582
1	28	13|14	TRIM43	Q96BQ3	JHU01140.B1C28R14	4.5546	4.585	5.0224	5.0444	6.0444	4.9542	4.9542	4.8329	4.8329	5.0224	4.9307	4.858	5.3923	5.2288	4.9542	5.1497	5.2095	5.5546	5.2854	5.4429	5.1699	4.9069	5.3219	4.9307	5.2095	5	4.9773	5.6582	8.0279	4.9542	5.1085	5.0661	5.1497	4.9542	6.4263	4.9773	5	5.0224	5.3038	5.0444	5.6865	4.9542	5.3399	5.3219	5.1085	5	5.2854	5	4.9773	5.2288	5.0444	5.0224	5	5.7549	5.1293	6.5546	5.5546	4.6439	4.6724	4.7814	5.0224	5.0224	5.5078	5.1293	6.0661	5	4.9069	5.4094	5.0224	5.1699	5.2854	5.4263
1	29	13|14	C1GALT1C1	Q96EU7	JHU00882.B1C29R14	4.5236	4.7004	5.3219	4.9773	5.8202	5.3219	5.0661	4.858	5	5.0224	4.9069	4.9307	5.3576	5.2288	4.9773	5.5392	5.6147	5.5078	5.2668	6.3219	5.0224	5.0875	5.5546	5.1085	5.1898	5.0661	4.9773	5.5546	7.4051	4.9542	5.1898	5.0875	5.1699	5.0444	7.2574	5.0444	5.2288	5.0875	6.0661	5.1085	5.5078	5.0444	5.6439	5.4429	5.2479	5.0224	5.2095	5.2479	5.1898	5.2288	5.1085	5.0661	5.1699	6.983	5.0444	8.3242	6.2854	4.6724	4.7549	4.8826	5.4094	5.0224	6.1396	5.4919	6.2854	5.0661	4.858	6.4346	5.8329	5.2095	6.5469	5.8704
1	30	13|14	CD14	P08571	JHU01074.B1C30R14	4.5546	4.7279	5.3038	5	6.3399	5.1898	4.858	4.9307	4.8329	4.9773	4.9773	5.0224	5.3038	5.4263	5.0224	5.4594	5.3399	5.4429	5.3038	6.2668	5.1293	5.0444	5.3576	5.0661	5.0875	5.0224	4.9307	5.7142	8.0389	5	5.1085	5.0661	5.1898	5.0224	6.7415	5.0224	5.4919	5.0224	5.8826	5.0224	5.6865	5.0444	5.5999	5.4094	5	5	5.2288	5.1497	5.1497	5.0875	5.0224	5	5.0444	6.2668	5.2095	7.3923	5.8826	4.7549	4.6724	4.7814	5.2668	5.0444	5.6439	5.2095	6.2192	5.1085	4.8074	5.5699	5.375	5.2479	5.858	5.6724
1	31	13|14	RNF113A	O15541	JHU01115.B1C31R14	4.5546	4.6724	5.0224	4.9542	4.9773	5	4.9069	4.9542	4.858	4.9307	4.9307	4.8826	5.0875	5	4.9069	5.1898	5.1898	4.9542	4.9773	5.375	4.9307	4.9542	5.0875	4.9542	4.9542	4.8826	5	5.0224	5.1898	4.9307	5.1497	5.0224	5.0661	4.9542	5.9773	5	5.0444	4.9773	5.4094	4.9773	5.4594	5.0444	5.1085	5.0444	4.9307	5.0444	5.1699	5.1699	5.1898	5.0224	4.9773	4.9773	5.0224	5.7279	5	6.6073	5.4594	4.6147	4.6724	5.0875	5.0444	5	5.4594	5.0444	5.2854	4.9069	4.8074	5.2668	5	5.1898	5.4594	5.0224
1	32	13|14	CAB39	Q9Y376	JHU00889.B1C32R14	4.585	4.585	5.1497	4.8826	5.1085	4.9542	4.9542	4.8074	4.9307	4.9069	4.9069	4.8074	5.1497	4.9542	5.1293	5.0661	5.1497	5.0224	4.9307	5.375	4.9307	5.4094	5.4094	5.0444	5.0661	5.0444	4.9542	5.1699	5.1293	4.9069	4.9773	5.1085	4.9307	4.9542	5.7549	5.1085	4.9307	5.0444	5.3399	4.9773	5.5699	5.1085	5.1898	5	5.0661	4.9307	5.1497	5	5.0224	5.0224	5	5.0224	5.0224	5.5392	5	6.6439	5.4429	4.7814	4.7279	4.7549	5	5.1699	5.1699	5.0875	5.585	4.8826	4.7814	5.3576	5.5546	4.9542	5.3399	5.3576
1	1	15|16	CMBL	Q96DG6	JHU00986.B1C1R16	4.5546	4.6147	5.1085	4.9542	5.375	5.1898	4.9542	4.8329	5.0875	4.8826	5	4.9773	4.9773	5.0661	4.8826	5.1085	5.2668	5.2668	5.3219	5.5546	5	5.0444	5.4263	5.0661	5.0875	5.0661	4.9069	5.2854	6.4998	4.9542	5.2479	5.0224	5.1293	4.9542	6.6147	5.0224	5.0661	5.0875	5.858	5.0875	5.5546	5.0224	5.3038	5.3038	5	5.0444	5.0444	5.0444	4.9773	5.375	5.0661	5.1497	4.9542	6.1699	5.0875	6.9307	5.5699	4.7549	4.8826	4.8329	5.0661	5.0661	5.4919	5.0875	5.5546	5	4.8074	5.6439	5.0661	5.2095	5.5699	5.3923
1	2	15|16	SYBU	B3KRD1	JHU00805.B1C2R16	4.5546	4.6439	5.2854	4.9069	5.0444	5.1293	5.0875	4.8329	5.1699	5.4594	5	4.9542	5.1293	4.9542	5.0224	5.1497	5.3038	5.0444	5.2288	5.4094	4.9542	4.9069	5.0444	4.9542	5.0224	4.9307	5	5.4094	5.2095	4.9542	5.0875	4.9542	5.0444	4.9542	6.6073	5.1085	4.9069	4.9773	5.5999	4.9773	5.3219	5.1497	5.1699	5.0875	5.2479	4.9773	5.0661	5.1699	4.9773	5.4757	4.9773	5.0224	5	5.9773	5.2095	6.8074	5.6147	4.6147	4.8074	4.8329	5	5	5.3038	5.1497	5.3399	4.8074	4.858	5.6294	5.5392	5.1293	5.4594	5.2288
1	3	15|16	ST6GALNAC1	Q8TBJ6	JHU00851.B1C3R16	4.5236	4.7004	5.4094	5.0224	5.3399	5.1497	4.9542	4.9069	5.1497	5.2479	4.9307	4.9773	5.4429	4.9307	5.0875	5.2668	5.4594	5.0661	5.3923	5.6865	5.0224	5.0444	5.2668	4.9773	5.0661	4.9542	4.9542	5.2854	6.0875	5.0224	5.3038	5	5.1293	5	6.9542	5.0875	4.9542	5.3219	6.0444	5.0444	5.5392	5.0444	5.3399	5.1085	5.0444	5.0875	5.0661	5.1293	4.9773	5.4263	5.0661	5	5	6.2854	5.1497	7.7944	5.6724	4.6439	4.7549	4.858	5.2288	5.0661	5.5392	5.1293	5.5999	5.0661	4.8826	5.7814	5.3399	5.3219	6.1599	5.5078
1	4	15|16	VTI1A	Q96AJ9-1	JHU01056.B1C4R16	4.5546	4.7549	4.9307	4.9307	4.9542	4.9069	4.8826	4.8074	4.9069	5	4.9069	4.8826	5.1497	4.858	4.9307	5.0875	5.2288	4.9307	5.0444	5.1293	4.9542	5.0661	4.9307	4.9307	4.9773	4.9307	4.9069	5.0224	4.9069	4.9307	5.0661	5	5.0224	4.858	5.9189	5	4.9307	5.0224	5.3399	5.0224	5.3576	5	5.0875	5.0224	5	5.0224	5.1293	5.0224	4.9773	5.0444	5	5.0444	5	5.7549	5.0224	6.5774	5.2479	4.7279	4.7279	4.7004	4.9773	5.0224	5.1898	5.1497	5.2095	4.858	4.8074	5.1699	4.9307	4.9069	5.2288	5.0224
1	5	15|16	CLDN14	O95500	JHU00791.B1C5R16	4.5546	4.6439	6.7347	5.2288	5.2854	6	5.5236	5.3923	5.3219	5.5078	5.1699	5.7142	6.0444	5.2095	5.3219	6.585	6.3309	5.1898	6.1699	7.3576	5.2854	5.3038	6.2946	5.4919	5.4757	5.2854	5.1497	6.2192	5.4263	5.1085	6.2479	5.1497	5.6865	4.9773	9.0196	5.1293	5.585	5.5236	7.8009	5.6724	5.9425	5.2854	6.6221	6.1997	5.4429	5.0224	5.2854	5.4094	5.4263	5.375	5.4094	5.4919	5.2668	8.0715	5.2668	10.1731	7.5236	5.1085	5.2668	5.2095	6.3309	5.6865	6.858	5.9658	7.0224	5.858	5.0661	8.0715	7.4009	6.7279	8.3219	8.7632
1	6	15|16	BNIP3L	O60238	JHU00973.B1C6R16	4.5546	4.6147	5.5699	5.0224	5.2479	5.7415	5.1293	5.3923	5.1699	5.4594	4.9542	5.0444	5.4919	5.1898	5.1699	5.7004	6	5.0875	5.8202	6.8138	5	5.375	6.1599	5.2288	5.4263	5	5.1497	5.3576	5.2668	4.9773	5.5546	5.1293	5.375	4.9542	8.1189	5.0875	5.1898	5.2668	6.6439	5.1898	5.6294	5.1293	6.1699	5.5699	4.9773	5	5.2668	5.3923	5.1898	5.2854	5.2854	5.0444	5.0444	7.8297	5.3923	9.224	6.7004	4.7549	4.9773	5.1085	5.5236	5.2479	6.5622	5.3219	6.585	5.2668	4.8329	6.8642	5.9542	5.8704	6.9248	7.1085
1	7	15|16	APH1A	Q96BI3-2	JHU01060.B1C7R16	4.5546	4.6147	5.3399	5.4429	5.0875	5.3576	5.1699	5.6865	5.1293	5.1699	5.1699	5.0224	5.2668	5.4429	5.2288	5.3219	6.1293	5.3219	5.3923	5.6582	5.1497	5.7004	6.9542	5.0444	5.3923	5.8826	5.4594	5.3399	5.3576	5.1898	5.4429	5.2288	5.2854	5.6294	7.1599	5.1497	5.3923	6.2574	6.0875	5.7279	5.5392	5.5236	5.4757	5.2854	5.1497	5.2479	5.3219	5.2668	5.0224	5.375	5.2479	5.1293	5	6.6865	5.4919	7.7582	5.8329	4.8826	4.7814	5.0875	5.6724	5.4094	5.8704	5.4594	6.0224	5.1497	4.9773	5.9189	5.5699	5.4757	6.0112	5.8826
1	8	15|16	ZNF669	Q96BR6	JHU00959.B1C8R16	4.5236	4.6724	5.1293	5.0224	5.3576	5.2854	4.9307	5.3038	4.9773	5.2288	4.9542	5.0444	5.2668	5.2854	5.1898	5.375	5.4263	5.2854	5.3399	5.6439	4.9542	5.1497	5.2288	5.2095	5.2095	5.2288	5	5.2095	5.7279	5.0224	5.2668	5.1085	5.1898	5.1293	6.6221	5.2479	5.2095	5.4263	5.6439	5.3576	5.4757	5.2668	5.5078	5.5078	5.1497	5.1085	5.4263	5.2095	5.0661	5.2668	5.2095	5.2288	5.1085	6.1699	5.2854	7.1749	5.5392	4.9069	4.8074	5.1699	5.3038	5.1898	5.7814	5.4429	5.5078	5.4094	5	5.4919	5.3576	5.0661	5.6294	5.4919
1	9	15|16	GIN1	Q9NXP7-3	JHU00956.B1C9R16	4.5546	4.6439	5.2854	5.3399	6.4094	5.2288	4.9542	4.8074	4.858	5.1293	5	5	5.3038	5.2854	5.1293	5.2854	5.4094	6.0112	5.4594	6.0875	5.1293	4.9307	5.4263	5.0444	5.2854	5.1497	5	5.9542	7.7748	4.9069	5.1085	5.0444	5.1699	5.0661	7.4512	5.1293	5.0875	5.0661	5.9773	5.0224	5.6294	4.9773	5.6582	5.2095	4.9773	4.9542	5.0224	5.1085	5.1085	5.2668	5.1699	5.0224	5.0875	6.3837	5.1497	7.5812	5.6724	4.858	4.7549	4.858	5.2479	5.0224	6.2946	5.1497	5.8704	5.0444	4.8074	5.7814	5.5546	5.2479	5.7279	5.5699
1	10	15|16	TAGLN3	Q9UI15	JHU01131.B1C10R16	4.5546	4.6439	4.9069	4.9069	4.8826	4.9307	4.9069	4.7814	4.8074	4.9542	4.8826	4.9542	4.8826	5.0224	4.9773	5	5.1497	4.9542	4.9773	5.0875	4.9542	4.8826	4.9069	4.8826	5	4.9307	4.8826	5.2095	4.9307	4.9773	4.9773	4.9069	4.9542	4.9542	5.7944	4.9307	4.9773	5	5.1293	4.9542	5.585	4.9542	5.0224	5.0661	4.9773	4.9542	5.0875	5	5.0224	5.1293	4.9542	5	5	5.4919	5.0444	5.6147	5	4.6439	4.6724	4.7279	4.9773	5	5.0661	5.0224	5.0661	4.8074	4.8074	5.0875	4.8074	4.7279	5.1497	5.0444
1	11	15|16	PTGS2	P35354	JHU01032.B1C11R16	4.5236	4.585	4.9773	4.8826	5.2288	5	5.1898	4.9307	4.858	5.0224	4.9069	4.9069	5.1085	5.1699	5.0224	5.1497	5.2288	5.0661	5.1898	5.3576	5.0444	5.0224	5.375	5	4.9542	4.9307	4.8826	5.2854	5.9887	4.9069	5.0875	4.9773	4.9773	4.9542	6.3309	4.9542	4.9773	5.0224	5.4594	5	5.4094	4.9542	5.3399	5.0661	5.0224	4.9542	5.0661	5.0224	5.0661	5.0875	5.0444	5.1293	5	6.1799	5.0661	6.9658	6.5699	4.7004	4.7004	4.9307	5.1898	5.0444	5.3923	5.858	5.1898	4.9307	4.8329	5.2095	5.0661	5.0875	5.5078	5.3038
1	12	15|16	OMG	P23515	JHU00827.B1C12R16	4.5236	4.585	5.0444	4.9069	4.9307	5.0875	4.9069	4.8074	4.8074	4.9542	4.9307	4.9773	5.0224	4.8826	4.9307	5.1085	5.2479	4.9773	5.1293	5.3576	4.9307	4.9069	5.0224	4.9542	5.1699	4.9307	4.9542	5.1898	4.9542	4.9542	5.1293	4.9542	5.0224	4.8826	6.4263	5.0224	4.9069	5	5.5699	5.0444	5.4263	5	5.2668	5.1699	4.9307	4.9307	5	5.1085	5.1898	4.9773	4.9542	5.0661	4.9773	6.0334	5.0875	6.8138	5.7279	4.6724	4.7004	4.7814	5.1085	5.0661	5.2668	5.1293	5.2288	4.8826	4.7549	5.3923	5.6724	5.0444	5.5236	5.5078
1	13	15|16	SQLE	Q14534	JHU01127.B1C13R16	4.5546	4.6439	5.3219	4.8826	5.1699	5.0661	4.9542	4.8826	4.9773	5.0661	4.9307	5.0224	5.2288	5.0444	5.1293	5.2854	5.5236	5.0224	5.375	5.6865	5	5.2479	5.6724	5.0875	5.3038	5.0661	4.9307	5.4094	5	4.9069	5.3219	5	5.2095	4.9307	6.7944	5	5.1085	5.5078	6.0875	5.0661	5.4919	5.0875	5.6294	5.2288	5.0661	5.0875	5.0875	5.1699	5.1085	5.1497	5.0444	5.1085	5.0224	6.8265	5.1085	7.7682	6.0112	4.6439	4.7549	4.858	5.3576	5.0444	5.8704	5.2095	5.5999	5.0875	4.8329	5.858	5.4263	5.585	6.0661	5.8202
1	14	15|16	DNAH6	Q9C0G6-4	JHU00918.B1C14R16	4.5546	5.8948	6.1085	6.0875	5.9658	5.8948	6.0334	5.9773	5.9069	6.0553	6.0224	6.2854	5.9542	5.8948	6.2479	6.1293	6.0444	5.9542	6.1898	6.0112	6.1599	6.098	6.1396	5.858	5.9425	5.9069	5.9189	6.0224	6.3129	5.858	6.4919	6.0334	6.2668	5.9307	6.4757	6.4919	6.3923	6.2946	6.3923	6.0768	6.4919	5.6582	6.0112	6.1396	6.0768	5.7944	6.0768	5.7944	5.8704	6	6.4263	5.8074	5.6865	6.3923	6.1497	6.4094	6.0224	5.8074	6.0334	6.0768	6.1396	6.0661	6.0553	6.0444	6.0768	5.9887	6.0224	6.0112	5.7415	6.0112	5.8455	6
1	15	15|16	SLC16A1	P53985	JHU00844.B1C15R16	4.5546	4.6147	5.8202	5.1898	5.2479	5.5999	5.1898	5.2668	5.1699	5.3923	5	5.1898	5.4919	5.0875	5.0875	5.6724	6.4676	5.0224	5.6865	6.4009	5.0444	5.2479	5.5699	5.3219	5.2854	5.1085	5.1085	5.6147	5.4919	5.1293	5.2668	5.1898	5.3038	4.9542	8.0362	5.2095	5.2095	5.1497	7.0607	5.2854	5.6294	5.0661	6.1293	5.5546	5.1699	5.0224	5.1293	5.3399	5.1085	5.1497	5.0875	5.1898	5.0661	7.8424	5.0875	8.6952	7.1799	4.9069	4.8074	4.9773	5.4094	5.3038	6.4263	5.3576	6.5699	5.6439	4.8074	6.8392	6.1293	6.3399	7.1799	6.9366
1	17	15|16	CFHR1	Q03591	JHU00893.B1C17R16	4.5236	4.7549	5.1699	5.2479	5.3399	5.1293	5.0444	4.858	5.1293	5.0224	4.9773	4.9542	5.1293	5.0875	5.2479	5.1497	5.4919	5.1898	5.2668	5.2288	5.0224	5.0661	5.2095	4.9542	5.1898	5.0224	4.9542	5.3038	5.6147	5.0224	5.2854	5.0444	5.0444	5.0444	6.1898	5.0875	5.2095	5.1898	5.4919	5.0444	5.6439	4.9773	5.2854	5.0875	5.0444	5.0224	5.1497	5.1898	5.0224	5.1497	5.2288	5.3038	5.0661	5.9658	5.0661	6.4676	5.375	4.7279	4.7549	4.8329	5.2095	5.0875	5.5392	5.2479	5.4263	5.0661	4.8074	5.1699	4.9069	5.2668	5.3399	5.375
1	19	15|16	TWSG1	Q9GZX9	JHU01052.B1C19R16	4.5546	4.6147	5.7682	4.9542	5.1497	5.4919	5.1293	4.9773	5.1085	5.0661	4.9773	5.3399	5.5999	5.0224	5.1085	5.7004	5.585	5.0224	5.5546	6.0661	5.1293	5.0661	5.4757	5.1699	5.3576	5.0444	4.9773	5.5078	5.4594	4.9542	5.6865	5.0224	5.3399	4.9307	7.2479	4.9542	4.9307	5.2288	6.4009	5.2854	5.6582	5.2095	5.4919	5.4594	5.0875	4.9542	5.1293	5.2668	5.3923	5.2668	5.2668	5.3038	5.0875	6.7814	5.2095	8.1189	6.1396	4.8329	4.9307	4.858	5.6865	5.1497	5.8074	5.4757	6.0444	5.1085	4.7279	6.585	6.2192	5.7004	6.7142	7.3487
1	20	15|16	PPP2R5A	Q15172	JHU05737.B1C20R16	4.5546	4.585	5.2288	4.9069	4.9773	5.0444	4.9542	4.858	4.8826	5.1699	4.858	4.9069	5.0444	5.0444	4.8826	5.2095	5.4594	5	5.375	5.5392	4.9307	4.9542	5.1898	5.0875	5.0661	5.0224	4.9307	5.2479	5.0875	4.9542	5.1085	5.1293	5.3576	4.9542	6.4263	5.1497	5	5.1898	6.098	5.0875	5.5546	5	5.4263	5.2288	5.2288	5.0661	5.1085	5.0875	4.9773	4.9773	5.3923	5.3219	5.0661	6.4346	5.1085	7.3264	5.6582	4.7004	4.7004	4.9542	5.1898	5.0661	5.5999	5.0444	5.5999	5.0444	4.7279	5.3576	5.1293	5.1085	5.7944	5.6439
1	21	15|16	LYRM1	O43325	JHU01099.B1C21R16	4.5546	4.585	5.0444	5.0444	5.2854	5.0224	4.9773	4.7814	4.8329	4.9069	4.8826	5.0224	5.1497	5.0224	4.8826	4.9069	5.3038	5.1497	5	5.2288	4.9069	5.0661	4.9773	4.9773	5.0444	4.9307	5.0224	5.1085	6.1085	4.9307	5.0444	4.9773	5.0444	5	5.8826	5.0224	4.9542	5.1293	5.3576	5.4094	5.585	4.9773	5	5.0224	5	5.0224	5.0224	4.9542	4.9542	5.0875	5.375	5.5999	5	5.9425	4.9773	6.3663	5.5392	4.6439	4.7279	4.858	5.3038	5.0444	5.1497	5.0661	5.4757	5.0444	4.8329	5.2095	5	5.0224	5.1293	5.1699
1	22	15|16	IGHG1	NA	JHU00912.B1C22R16	4.5546	15.9339	15.7844	15.8363	15.7921	15.5087	15.5505	15.4716	15.8544	15.7476	15.8673	15.8028	15.7425	15.8938	15.8745	15.8341	15.6182	15.7618	15.9687	15.8831	15.7147	15.6589	15.9515	15.8701	15.5489	15.8413	15.6875	15.8709	15.7817	15.6842	15.7834	15.8087	15.7214	15.6072	15.622	15.9664	15.9661	15.9196	15.8258	15.4777	15.6653	15.7486	15.683	15.5727	15.706	15.6069	16	15.8032	15.1273	15.8896	15.7992	15.8644	15.5918	15.9486	15.6714	15.7593	15.7773	15.7947	15.9666	15.7873	15.8521	15.5843	15.6971	15.8221	15.8253	15.9021	15.732	15.739	15.821	15.6521	15.7372	15.4678
1	23	15|16	CPLX3	Q8WVH0	JHU00793.B1C23R16	4.5546	4.6147	5.2479	4.9542	5.0224	5.1293	5.1497	5.4094	5.0224	4.9773	5.1497	5	5.375	5.0875	4.9542	5.2095	5.3576	5.1497	5.2479	5.3219	4.9773	5.0224	5.4263	5.2479	5.0661	5.1085	4.9773	5.2095	5.0875	4.9542	5.3038	4.9773	5.1293	4.9542	6.3219	5.0875	5	5.0444	5.5236	5.1085	5.5236	5.1085	5.6147	5.1699	5.0224	5.0224	5.0661	5.1497	5.7142	5.1497	5.1497	5.2854	5.1699	6.4263	5.2095	7.2668	6.2946	4.7549	4.9773	5	5.4094	5.1699	5.6724	5.2668	5.5546	5.0875	4.9542	5.585	5.2668	5.3219	5.6294	5.6582
1	24	15|16	SSBP2	P81877	JHU01049.B1C24R16	4.5546	5.1085	5.9189	5.4594	6.0553	6.6366	5.8704	6.1497	5.7004	5.7279	5.7682	5.8202	6.0444	5.7004	5.858	6.375	6.5546	5.9069	7.3487	7.1898	6.6582	6.3663	7.0661	5.8329	6.0875	5.7549	5.375	6.6935	6.1599	5.4429	5.9887	5.9887	6.2288	5.9773	7.7549	5.7142	6.3663	5.8074	7.4471	6.0224	5.9887	5.858	6.7879	6.5546	5.6439	5.3923	6.585	5.858	5.9542	5.7944	5.7415	5.6582	5.7814	8.1874	6.4512	9.3038	7.9687	5.3219	5.1497	6.4838	6.5157	5.7682	7.5661	6.2095	8.5488	6.4094	5.3923	8.3015	7.4959	7.1997	7.5962	7.6221
1	25	15|16	SEPTIN10	Q9P0V9	JHU00961.B1C25R16	4.5546	4.6724	5.3219	5.2288	5.7004	5.2854	5.0875	4.9069	5.0224	5.1293	4.9773	4.9542	5.375	5.1699	5.0661	5.4094	5.7279	5.5078	5.858	6.0444	5.1085	5.0224	5.4919	5.0224	5.5078	5.0661	4.9307	5.5078	6.8765	4.9773	5.1898	4.9542	5.3219	5.0661	6.9658	5.2854	4.9542	5.1497	6.1799	5.1699	5.5392	5.0444	5.6724	5.375	4.9542	5	5.1085	5.1898	5.1085	7.8796	5.1699	5.0444	5.1085	7	5.1085	8.098	6.8826	4.7549	5.1497	5	5.1699	5.1085	6.3399	5.1497	6.3399	5.1898	4.7549	6.4676	5.6724	5.6865	5.9189	6
1	28	15|16	ETS2	P15036	JHU01085.B1C28R16	4.5546	4.6439	5.0875	4.9773	5.0224	5.1293	4.9069	4.8074	4.8329	4.9773	4.9542	4.9542	5.1293	5.0224	5.1699	5.0444	5.4757	5	5.2854	5.5392	4.9773	4.9307	5.1898	4.9542	5.1085	4.9542	4.9069	5.1699	5.6439	4.9542	5.3399	4.9069	5.0224	4.9773	7.0607	4.9773	5.0444	4.9773	5.5546	5.0444	5.3576	5.1293	5.2095	5.3219	4.9307	4.9542	5.0661	5.0224	5.0875	5.1293	5	5.1085	5.0444	5.9887	5.0875	7.0875	5.5392	4.585	4.7279	4.7279	5.0444	5.0224	5.5078	5.0875	5.4094	4.9069	4.8074	5.3923	5.2854	5.1898	5.5236	5.7814
1	29	15|16	CCDC148	Q8NFR7	JHU00917.B1C29R16	4.5546	4.7004	4.9542	4.9307	4.9773	5.0661	5.0661	4.858	4.8074	4.9542	4.9069	4.9542	5.2095	4.9542	4.9773	5.2288	5.1699	5	5	5.3038	4.9773	5.0224	4.9773	5.0444	5.1085	4.9773	5.0224	5.1497	4.9773	4.9542	5.0661	5	4.9542	4.9773	6.1189	5.0224	5.0661	5.0661	5.3923	5.0224	5.3219	5.0444	5.3219	5.1497	4.9307	4.9773	5.0224	5.0444	5.0444	5.0875	5.0661	5.0224	5.0224	5.7279	5.0444	6.4594	5.4757	4.6147	4.7279	4.7814	5.0224	5.0224	5.2288	5.2095	5.3219	4.858	4.7279	5.2479	5	5.1497	5.3219	5.1293
1	30	15|16	LYPLA2	O95372	JHU01098.B1C30R16	4.5546	4.6724	5.0661	5.1085	5.2668	5.2668	5	5.2095	5.0875	5.1293	4.9773	4.9773	5.3576	5.2095	5.0875	5.3399	5.3399	5.1293	5.375	5.7004	5.1497	5.3219	5.9069	5.1293	5.4594	5.1898	4.9773	5.2854	6.0553	5.0444	5.1898	5.2095	5.2854	4.9307	6.6795	5	5.5999	5.1699	5.6439	5.1085	5.5546	5.5546	5.4094	5.3576	5.1293	4.9773	5.3399	5.1898	5.0875	5.1085	5.0444	5.0661	5.0444	6.4094	5.3038	7.543	5.8704	4.7279	4.7549	4.9307	5.2854	5.1085	5.7682	5.2668	6.0112	5.3038	4.9069	6.098	5.3923	5.4094	5.5999	5.6147
1	31	15|16	KLK6	Q92876	JHU01095.B1C31R16	4.5546	4.6147	5.0444	4.9307	5.4094	4.9773	5.0224	4.7549	4.858	5.0224	4.9069	4.8826	5.2668	5.1898	5.0875	5.0444	5.1497	5.0444	5.0661	5.2668	5	4.9773	5.1293	4.9307	5.1293	4.9069	4.9069	5.4594	6.2946	4.9307	5	4.9542	4.9773	4.9069	6.1699	4.9307	4.9307	5.0224	5.3576	4.9773	5.3923	5	5.5078	5	5.1497	4.9307	5.0444	5	5.0444	5.1497	5.0224	5	5.0875	5.8455	5.2288	6.2668	5.7814	4.6439	4.8074	4.7004	4.9542	5.0444	5.2854	5.1085	5.5078	4.9307	4.9307	5.1085	4.9542	4.8329	5.2668	5.2095
1	2	17|18	DHX40	Q8IX18	JHU00798.B1C2R18	4.5236	4.6724	5.0444	4.858	5.3399	5.0444	4.9307	4.8074	4.8826	5.0875	4.9069	4.9069	5.1497	5.0444	5	5.1085	5.1898	5.1898	5.2479	5.4594	5.0444	4.9069	5.2288	4.9542	4.8826	4.9542	4.858	5.4919	6.3663	4.9542	5.1085	5.0444	5.0661	5.0224	5.9069	5.0224	4.9773	5.0224	5.5546	5.0224	5.4429	4.9307	5.3399	5.2288	4.8826	5	5.0875	5.1085	4.9773	5.0444	5.1085	5.1085	4.9773	5.8329	5.0661	6.3487	5.2854	4.7279	4.7004	4.9542	4.9773	5.0444	5.3038	5.0444	5.2668	4.8826	4.9307	5.3399	5.2854	5.0224	5.4757	5.1293
1	3	17|18	DTNBP1	Q96EV8	JHU00800.B1C3R18	4.5236	4.6724	5.8202	5.3576	5.4094	5.9542	5.4757	5.1699	5.3576	5.7682	5.1699	5.1898	5.3923	5.1699	5.7004	5.9307	6.1396	5.5999	6.4919	6.8826	5.2668	5.7549	6.2288	5.7142	5.8202	5.5392	5.1293	7.2095	5.858	5.1699	8.0444	5.4919	5.6724	5.1699	7.8202	5.5236	5.2854	5.2854	6.8265	5.6294	6.0444	5.585	6.098	6.0661	5.2095	5.1293	5.5546	5.4263	6.0875	5.3219	5.6147	5.3399	5.5392	7.4998	5.585	8.5372	6.9887	5.0661	5.2288	5.585	5.5392	5.375	7.2621	5.7549	6.6366	5.4757	5.1497	6.9542	6.5157	6.0553	8.4179	7.0768
1	4	17|18	HLA-DOA	P06340	JHU01006.B1C4R18	4.4919	4.6724	5.0224	4.9069	5.1293	5.2095	4.8826	4.9307	4.9773	5.0224	4.9069	4.9307	5	4.9307	5	5.1085	5.4094	5.1699	5.2288	5.6147	5.0224	5.0661	5.2288	4.9773	4.9773	4.9542	4.8826	5.4919	5.9658	4.9069	6.9715	5	5.1699	4.9069	6.8826	5	5.0224	5.0224	5.4919	4.9773	5.4919	4.9773	5.2288	5.1293	5.0875	5.0444	5	5	5	5.0661	5.0224	5.0444	4.9773	6.2288	5.0661	7.1189	5.5546	4.7279	4.858	4.9069	5.2288	5.0224	5.4757	5.0661	5.3399	4.9542	4.8074	5.6865	5.2479	5.1085	5.6865	5.5078
1	5	17|18	ZNF302	Q9NR11-2	JHU00862.B1C5R18	4.5236	4.8074	5.3923	5.0224	5.2288	5.3038	4.9307	5.2854	5.0444	5.3923	4.9069	5.1293	5.4263	4.9069	5.2095	5.2668	5.9307	5.4263	5.4919	5.9773	5.0661	5.1085	5.3923	5.2288	5.1497	5.0224	5.1898	5.5392	5.7944	5.0224	5.5078	5.2095	5.3399	5.0444	7.3309	5.0875	5.1085	5.0875	6.3129	5.1497	5.6294	5.0224	5.5999	5.2095	5.0875	4.9773	5.1699	5.1085	4.9773	5.0444	5.1699	5.1085	5.0444	7.1396	5.1699	7.9542	6.098	4.7549	4.9542	5.0224	5.1085	5.1293	5.9773	5.3923	5.9887	5.5078	4.7814	6.2761	5.5078	5.4757	7.0553	6.1497
1	6	17|18	PINX1	Q96BK5	JHU01027.B1C6R18	4.4919	4.6147	5.1699	4.9307	5.1293	5.1699	5.0224	4.9069	4.8826	4.9307	4.9307	4.9069	5.1497	4.9542	5	5.1497	5.3038	4.9542	5.1699	5.4429	4.9069	4.9542	5.1898	5	4.9542	4.8826	4.9307	5.0444	5	4.9069	5	5.0875	5	4.9307	6.4512	5	5.1293	5.0661	5.6865	4.9542	5.6294	5.0661	5.3038	5.1699	4.9773	5.0661	5.0224	5.0444	4.9542	5.0224	5.0661	5.0875	5.0224	6.098	5	7.0715	5.4263	4.6439	4.7549	4.7814	4.9542	5	5.5078	5.1293	5.3038	4.8329	4.7549	5.3399	5.1699	5.0661	5.4594	5.3399
1	7	17|18	ZDHHC3	Q9NYG2	JHU01149.B1C7R18	4.5236	4.6147	5.1898	4.8826	5.0444	5	4.9069	4.858	5.0444	5	4.9542	5	5.0875	5.0224	4.9307	5.3038	5.5699	5.1293	5.4429	5.7415	5.0661	5.0444	5.3219	5.0444	4.9773	4.9542	5	5.2095	5.2479	4.9542	5.0224	5.0875	5.0224	4.9069	7.1241	5.0224	4.9542	5.0224	5.9307	4.9773	5.5236	4.9069	5.4429	5.1293	4.9773	5	5.0224	5.0444	4.9542	5.0224	5.0224	5.0444	5	6.5157	5.1497	7.7177	5.6294	4.7279	4.6724	4.8074	5.2288	5.1085	5.6865	5.1898	5.4594	4.9307	4.9542	5.7415	5.2854	5.2288	6.2384	5.8826
1	8	17|18	MRPL48	Q96GC5	JHU00923.B1C8R18	4.5236	4.585	5.5236	5	5.5999	5.5546	5.1699	5.1699	5.1085	5.2095	4.9307	5.3923	5.4919	5	5.1497	5.8455	5.7004	5.5078	5.6582	6.3837	5.1293	5.2854	5.7814	5.1699	5.1699	5.2288	4.9773	5.7814	7.2143	4.9773	5.3038	5.2668	5.3399	4.9773	7.6511	5.1085	5.1699	5.0661	6.2384	5.2095	5.6147	5.3219	6.2854	5.7004	5.2479	5.0661	5.2668	5.4094	5.0224	5.0661	5.1898	5.0444	5.1497	7.1898	5.3219	8.3772	6.9189	4.9307	4.858	5.1699	5.4263	5.0875	6.9189	5.4263	6.4429	5.4094	4.7814	7.0875	6.4263	6.1189	6.5774	6.8202
1	9	17|18	LIN7C	Q9NUP9	JHU00915.B1C9R18	4.4919	4.6724	5.2479	4.9542	4.8826	5	4.858	4.858	4.8074	5	4.9069	4.9773	5.0661	5.0224	4.858	5.1497	5.1293	4.9307	5.1497	5.375	4.9069	5.0224	5.0661	4.9542	4.9307	4.9773	4.9069	5.1497	4.9773	4.9773	5.0444	5	5	4.9069	6.3038	5.0224	5.0224	5.0224	5.5392	5	5.4919	5.0224	5.2854	5.0661	4.9542	4.9542	5.0224	5.0224	5.0444	5.0224	5.1497	5.0224	5.0224	5.8948	5.0224	7.2621	5.3923	4.6439	4.7814	4.7549	5.0661	5.0444	5.3038	5.1898	5.2095	4.9069	4.9069	5.5236	5	5.1898	5.4429	5.3038
1	10	17|18	RPS14	P62263	JHU01120.B1C10R18	4.5236	4.6724	5.4094	5.1085	5.3923	5.5078	4.9773	5.0224	5.1293	5.2668	4.9069	4.9773	5.1497	5.1085	5.0224	5.6147	5.7279	5.1898	5.5699	6.4594	5.0224	5.1085	7.0168	5.0224	5.0875	4.9773	4.8826	5.6147	6.3129	4.9542	5.3399	5.1497	5.2854	4.9307	7.2854	5	5	5	6.4676	5	5.5546	4.9773	5.5699	5.5392	5.0444	4.9307	5.1699	5.1085	5.1293	5.1898	5.1293	5.0444	5	7.1189	5.2095	8.1724	6.4757	4.8826	4.7549	5.0224	5.4429	5.0444	6.3219	5.2479	6.5925	5.3923	4.7004	6.858	6.0661	6.0224	6.4594	6.5469
1	11	17|18	DDX41	Q9UJV9	JHU00988.B1C11R18	4.4594	4.6147	5.0444	4.858	4.9542	5.0444	4.9307	5.1293	4.858	4.9307	4.8826	5	5.1898	4.9069	4.9069	5.0661	5.2288	5	5.1293	5.4094	4.8826	5.1085	5.0224	4.9773	5	5	4.9307	5.1497	5.0661	4.9307	5.0224	5.0224	4.9773	4.8826	5.9542	4.9773	4.858	5.0875	5.3576	5	5.4919	4.9307	5.1497	5.0661	5.0875	4.9542	5.2668	5.0224	5	5	4.9542	5.0224	5	5.7415	5.0444	6.4838	5.4263	4.6724	4.7279	4.9069	5.0224	4.9542	5.2668	5.2095	5.1497	4.9307	4.9069	5.3399	5.2854	5	5.4263	5.2095
1	12	17|18	FAM76A	Q8TAV0	JHU00803.B1C12R18	4.4919	4.6439	5.2095	5	4.9307	4.9542	4.9542	5.1497	4.8826	5.0224	4.9773	4.9773	5.1293	4.9773	4.9542	5.3399	5.2854	4.9773	5.3038	5.4263	5.0875	5	5.3219	5.0661	5	5	4.9069	5.1699	5.2288	4.9542	5.2288	5.0875	4.9542	4.9542	6.4919	5.2095	4.9307	5	5.4263	4.9773	5.5546	5.0661	5.2288	5.1085	5.1085	4.9307	5.3038	5.1293	5	5.1293	4.9773	5	5.0661	6.1799	5	7.1293	5.5078	4.6724	4.7814	4.9307	5.0224	5.0661	5.375	5.2095	5.3038	4.9542	4.858	5.3576	5.1085	5.1898	5.2288	5.7814
1	13	17|18	OSER1	Q9NX31	JHU01070.B1C13R18	4.4919	4.6439	4.9773	4.8826	4.9542	4.9069	4.9307	4.8074	4.858	4.9542	4.8826	4.9307	5.0224	4.8329	4.8826	5.0444	5.2288	4.9307	5.0661	5.1085	4.9069	4.8826	5.0224	4.9307	5	5	5	4.9542	5.0224	4.9069	5.0875	5.0444	4.9542	4.9307	5.9069	5	4.9307	4.9773	5.3219	4.9307	5.3399	4.9773	5.1085	5.1293	4.9773	4.9773	5.0875	4.9773	4.9773	5.0224	5.0224	5.0224	4.9542	5.7944	5.0875	5.9542	5.1699	4.6439	4.7279	4.8074	5.0875	4.9773	5.2854	5.1497	5	4.8826	4.7279	5.1293	4.9542	4.858	5.0444	5.2668
1	14	17|18	MRPS18A	Q9NVS2	JHU00924.B1C14R18	4.4594	4.7004	5.5236	5.2854	6	5.9658	5.1497	5.2854	5.2479	5.2479	5.0224	5.2668	5.4263	5.1699	5.3038	5.5699	5.9658	5.3576	5.6724	6.098	5.1898	5.5078	6.1293	5.4263	5.5078	5.2854	5.1293	5.8948	7.4346	5.1293	5.8074	5.4429	5.4919	5.1699	7.2808	5.4429	5.5546	5.2479	6.4919	5.5078	5.7682	5.2479	5.7944	5.7004	5.3038	5.375	5.4594	5.2668	5.0444	5.2854	5.3576	5.2668	5.3399	7.2479	5.3923	8.3443	7.1189	5.1293	5.0661	5.4094	5.6147	5.3038	6.6221	5.5699	6.9425	5.6294	5.2095	7.2574	5.9542	6.1898	6.8826	6.4919
1	15	17|18	AFF4	Q8TAX5	JHU00770.B1C15R18	4.4919	4.6439	5	4.8826	5	5.0224	5.1293	4.9773	4.9307	5.0875	4.9773	4.9542	5.2854	5	4.9773	5	5.4919	5.0224	5.1497	5.4594	4.9307	4.9069	5.3219	5.0661	5.7944	5.1085	4.9542	5.2668	5	5.0875	5.2668	5.0661	5.1898	4.9542	5.9425	5.2288	5.0444	5.1085	5.7004	5.0875	5.4429	5.8704	7.6439	5.1085	5.2095	5	5.8948	5.2854	5	5.0875	5.0661	5.0444	4.9773	6.1293	5	7.2574	5.5546	4.6724	4.7549	4.858	5.1699	5.0444	5.4094	5.0661	5.585	5.0661	4.7004	5.3399	5.0875	5	5.585	5.375
1	16	17|18	RNF11	Q9Y3C5	JHU01040.B1C16R18	4.4919	4.6724	4.9307	4.9307	4.9307	5.0875	4.9542	4.9069	4.8329	5.0875	4.8826	4.9307	5	4.9773	5.3219	4.9773	5.1699	4.9773	5.0224	5.2854	4.858	4.9542	5.1497	4.9542	4.9542	4.9069	4.8826	5.2288	5.1085	4.9542	5.2095	4.9307	5.0444	5.0661	6.1085	5.1293	4.9069	5.0224	5.4263	5.0224	5.4757	4.9542	5.2095	5.0661	4.9307	4.9307	5.0661	5.2668	4.9773	5	5.0875	5.0224	5	5.9658	5.0224	6.4094	5.375	4.7814	4.7279	4.8074	4.9773	5.0661	5.3399	5.0661	5.375	4.8826	4.7004	5.2479	4.8329	4.9773	5.2479	5.2095
1	17	17|18	RNF2	Q99496	JHU00940.B1C17R18	4.5236	4.6439	5.1898	4.9773	5.2288	5.3576	5.1293	5.1085	5.1497	5.0875	4.9773	5	5.2668	5.3399	5.1898	5.4429	5.4919	4.9773	5.6582	5.5999	5.0224	5.0875	5.6865	5.1085	5.1898	5	5.2095	5.4919	5.9658	4.9542	5.2095	5.1293	5.0444	4.9542	6.9366	5.2668	5.1085	5.0224	6.2761	5.4429	5.7549	4.9773	5.4757	5.2479	4.9773	4.9307	5.375	5.1898	5.1699	5.1497	5.2288	5.2479	5	6.6865	5.3219	7.8486	6.3219	4.6724	5.6147	6.0444	5.2668	5.1085	5.9542	5.1497	6.1599	5.1699	4.7814	7.697	5.5999	6.9189	6.0224	5.8455
1	18	17|18	TTC33	Q6PID6	JHU01144.B1C18R18	4.4919	4.6439	4.9307	4.9542	4.9069	5.0224	4.8826	4.8329	4.8074	4.9307	4.9069	4.9542	5.0224	4.9307	5.3038	5.1898	5.1293	5	5.0875	5.2479	4.9542	4.9542	5.0661	4.9773	4.9307	5	4.9069	5.1699	5	4.9773	5.0224	4.9307	4.9773	5.0224	6.1799	4.9773	4.9307	4.9773	5.5546	5.0661	5.5078	4.9542	5.1699	5.1293	5	4.9542	5.1085	5.1085	4.9542	5.0444	5.1497	5.1898	5.0444	5.7682	5.0224	6.5925	5.7682	4.6724	4.7279	4.7814	5.0444	5	5.2668	5.0444	5.375	4.9069	4.8074	5.2095	5.0224	5.0224	5.3038	5.1699
1	19	17|18	PRPF40A	O75400-2	JHU01031.B1C19R18	4.5236	4.6439	5.1497	5.1898	4.9773	5.1085	5.1085	5.0224	4.8329	4.9542	4.9307	5.0224	5.1497	4.9773	5.0661	5.1085	5.4919	4.9773	5.4429	5.6724	4.9542	4.9773	5.5699	5.2095	5.1699	4.9307	4.9542	5.4094	4.9542	4.9773	5.1497	5.2288	5.1497	5.0444	6.6073	5.0224	5.0444	5.0661	6.0553	5.1699	5.5392	4.9542	5.5392	5.1898	4.9307	5.1293	5.2095	5.1699	5	5.0224	5.1293	5.1699	5.0444	6.2095	5.2288	7.2432	5.6724	4.7004	4.8826	4.9542	5.1085	5.0444	5.6294	5.1085	6.0768	5.1898	4.7814	5.6582	5.1085	5.0224	5.7279	5.6865
1	20	17|18	NDUFA4L2	Q9NRX3	JHU00825.B1C20R18	4.5236	4.6724	5.1293	5.0875	5.1293	5.3038	5.1085	5.0444	5.0444	5.3219	4.9307	4.9773	5.2479	5.1085	4.9069	5.4094	5.5999	5.0444	5.7415	5.8704	4.9773	5.1699	5.5392	5.1898	5.2288	5.1497	4.9069	5.3399	5.2288	5.0224	5.1497	5.1085	5.3399	5.0224	6.8642	5.1898	5	5.0444	6.3923	5.1898	5.5999	5.0444	5.6147	5.375	5.0444	4.9542	5.0875	5.1085	5.1085	5.1085	5.4594	5.4094	5.1497	7.1749	5.2668	8.1241	6.2946	4.6724	4.9069	5.1085	5.4263	5.1085	6.0444	5.4094	6.3487	5.4094	4.8074	6.1699	6.0224	5.5699	6.3487	5.9189
1	21	17|18	NXT2	Q9NPJ8	JHU01107.B1C21R18	4.5236	4.6147	5.3038	4.9773	4.9069	5.1085	5.0444	5.2854	5.0444	5.2095	4.9069	5.0224	5.2095	4.8826	5.1497	5.3923	5.4757	4.9773	5.3399	5.8704	4.9773	4.9773	5.3576	5.2854	5.1085	5.1085	4.8826	5.3923	5.1497	4.9069	5.1699	5.0224	5.1898	4.9542	7.0875	5.1293	5.0875	5.1085	6.4009	5.1293	5.5699	4.9307	5.4757	5.4919	4.9773	4.9542	5.1699	5.1898	5.0224	5.0875	5.5392	5.4094	5.0444	6.9773	5.0661	7.8041	6.4094	4.7814	4.7004	4.8074	5.2668	5.1085	5.6439	5.1497	6.0661	4.9773	4.8074	5.8329	5.4263	5.375	6.0875	5.6724
1	22	17|18	SCG3	Q8WXD2	JHU00944.B1C22R18	4.5546	4.9542	5.4919	5.5699	6.5622	5.6294	5.4757	6.4263	5.4429	5.5392	6.6073	6.5078	5.6865	5.4263	8.3399	10.4152	6.1293	5.9773	6.0661	6.6724	5.375	6.2384	6.7944	5.6294	5.7004	5.5236	5.9658	6.8329	8.388	5.3038	6.2854	6.0661	5.6724	5.3219	8.3597	5.5999	5.8202	6	6.9484	5.9542	6.1293	6.0224	6.1699	6.2288	5.9307	5.7415	6.4346	5.8948	5.7142	5.9069	5.9773	5.9069	5.585	6.9307	5.8074	8.2597	6.8074	5.7279	5.2668	6.1497	6.7347	5.8202	6.8887	6.2854	7.2336	5.9658	5.3576	6.9307	6.8265	6.1799	6.7682	6.4429
1	23	17|18	DAZAP1	Q96EP5	JHU00796.B1C23R18	4.5236	4.6147	5.4263	5.1497	5.3219	5.4594	5.1699	6.9129	5.2288	5.3399	5	5	5.5999	5.2288	5.3219	5.4263	5.4919	5.2854	6.3487	5.8074	5.2668	5.3923	6.0112	5.5999	5.2668	5.2095	5.1898	5.6294	5.4919	5.1497	5.4263	5.5078	5.375	5.1085	6.858	5.4594	5.2668	5.3923	6.0334	5.3219	5.6582	6.2854	5.9887	5.6865	5.2854	4.9773	5.2288	5.2479	5.1699	5.5236	5.5699	5.3576	5.2668	6.7616	5.2095	8.1111	6.3399	4.9069	4.8329	5.7142	5.4919	5.3219	5.9307	5.5546	6.1497	5.5392	5.0224	5.858	5.4429	5.3038	6.2479	8.1849
1	24	17|18	MAGEA4	Q1RN33	JHU01014.B1C24R18	4.5236	4.6439	5	5.0444	4.858	5	4.9069	4.8329	4.8074	5	4.8826	4.9542	4.9307	5	4.9773	5	5.2288	4.9773	5.0444	4.9773	4.9069	4.9069	5	5.0444	4.9542	4.9542	4.8826	4.9773	4.8329	4.9307	4.9773	4.9773	4.9773	4.9307	5.2668	5.0224	4.9773	4.9773	5.0661	4.9542	4.9069	4.9773	5.0224	4.9773	4.9773	4.9542	5.2288	5	5.0224	5.1085	5.1085	5.1699	4.9773	5.1898	4.9542	5.1898	5.1898	4.6724	4.7004	4.7814	5.0224	5.0444	5.1497	5.1085	4.8826	4.8074	4.8826	4.8329	4.7004	4.7004	4.7814	4.9307
1	25	17|18	ROPN1B	Q9BZX4-2	JHU01041.B1C25R18	4.5236	4.6724	5.0224	4.858	4.9069	5.1085	4.9307	4.8329	4.8329	5.0661	4.9307	5	5.0224	4.9542	4.9542	4.9773	5.4263	4.9307	5.1497	5.4429	4.9069	4.9069	5.1085	4.9773	4.9542	4.9773	4.9069	5.1497	5	4.9307	5.1497	5	5.1699	4.9542	6.4512	5	4.9307	5	5.585	5	5.2479	4.9307	5.1293	5.1293	4.9773	5	5.1293	5.0875	5	5.0444	5.0875	5.0444	4.9773	6.0661	5.0444	6.6865	5.4594	4.7549	4.7004	4.7279	5.1293	5.0661	5.5078	5.0224	5.4594	5	4.858	5.2854	5.0444	4.8329	5.375	5.2095
1	26	17|18	EFEMP1	Q12805	JHU00801.B1C26R18	4.5236	4.6439	5.1497	5.0224	5.5078	5	4.858	4.858	4.9069	5.0224	4.9773	5.0661	5.2288	5	5.0661	5.1699	5.4094	5.2479	5.6582	5.3923	5.1497	5.0661	5.4263	4.9542	5.0661	5.0444	4.9307	5.6147	6.7682	4.9307	5.0444	5.0444	5	4.9773	6.5469	5.0875	4.9542	4.9542	5.3576	4.9773	5.585	5.0224	5.3576	5.3399	5	4.9773	5.0661	5	4.9773	5.0444	5	5.0444	5.0224	6.0444	5.1699	7.0334	5.7549	4.6724	4.7279	4.7814	5.0661	5.0224	5.4094	5.2288	5.5078	4.858	4.8329	5.5392	5.2479	5.1085	5.5999	5.4094
1	27	17|18	RNF2	Q99496	JHU00940.B1C27R18	4.5236	4.6439	5.0224	4.9542	4.9069	4.9773	5.0444	5.0661	4.9542	5.1898	4.9542	4.9307	5.1699	5.1497	4.9307	5.2095	5.2095	5.0444	5.2668	5.5078	4.8826	5.0444	5.1699	4.9773	5.2854	5	5.0661	5.4263	5.3576	4.9773	5.1293	5.0224	4.9773	4.9773	6.3309	5.0224	5.0661	5.1293	5.7549	5.0444	5.5392	5.0444	5.4263	5.2479	5.0224	4.9542	5.0875	5.1085	4.9773	5.1497	5.0661	5.1085	5	6.0875	5.1497	7	5.4919	4.7279	5.0224	5.4919	5.2095	5.0444	5.5392	5.1293	5.2668	5.0444	4.8074	6.4998	5.2095	5.5236	5.5546	5.3923
1	29	17|18	PAK1IP1	Q9NWT1	JHU00929.B1C29R18	4.4919	4.6439	4.9069	4.9773	4.9307	4.9542	4.9542	4.9069	4.9307	5	4.9307	4.9542	5.0661	4.9773	4.8826	5.0661	5.0661	4.9307	5.1898	5.2854	4.9069	5.0224	5.0661	4.9307	4.9773	4.8826	4.9069	5.0661	4.9542	4.9307	5.0444	5.0661	4.9773	4.8826	6.2384	5.0224	4.9773	4.9773	5.4094	5.0661	5.2668	4.9773	5.1497	5.1085	4.9069	5.0444	5.0444	5	4.9307	5.0875	4.9773	5.0875	5	5.7279	5.0224	6.8887	5.5236	4.6724	4.7004	4.8826	5.0661	5	5.3923	5.0661	5.2479	4.7004	4.7549	5.2288	4.9069	5	5.375	5.2095
1	30	17|18	ETFA	P13804	JHU01084.B1C30R18	4.5236	4.7004	5.6582	5.2288	5.9189	5.5078	5.0224	4.8329	4.9773	5.3038	4.9542	5.2288	5.5078	5.1293	5.1497	6.2288	5.9658	5.7142	5.8826	6.9887	5.1085	5.1085	5.585	5.3219	5.3038	4.9542	5.0444	5.7944	7.676	4.9773	5.5699	5.0661	5.4919	5.0224	7.5314	5.0661	5	5.0661	6.9248	5.2288	5.6582	5	6.0224	5.6865	5	5	5.0661	5.4263	5.1497	5.1699	5.0444	5.0661	5.0224	7.5584	5.1497	8.7465	7.1396	4.9069	4.9307	5.1497	5.5699	5.0224	6.7279	5.2668	6.2854	5.3923	4.8329	7.3129	6.3923	5.8455	6.9773	6.6653
1	32	17|18	PMPCB	G3V0E4	JHU00932.B1C32R18	4.5236	4.7004	5.0661	4.9307	5	4.9307	4.9069	4.9307	4.9069	4.9307	4.858	4.9069	5.1085	4.9307	5.0875	5.1293	5.3576	5.0661	5.1293	5.4594	4.9542	5.0444	5	4.9773	4.9773	4.9773	4.9069	5.2854	5.3576	4.9307	5.1497	5.0661	4.9542	4.9773	6.2384	4.9773	4.9307	4.9773	5.2854	5.0444	5.4094	4.9773	5.2095	5.0661	4.9307	4.9773	5.0661	5.0875	4.9542	5.0444	5	5.0224	4.9773	6.0875	5.1085	6.2479	5.4594	4.6439	4.7004	4.9307	5.1293	5.0224	5.3576	5.0661	5.2479	4.9773	4.7004	5.375	5.0875	4.9542	5.2288	5.2668
1	1	19|20	AP1M2	Q9Y6Q5-2	JHU01347.B1C1R20	4.4594	4.6724	5.1898	5.0224	6.3309	5.0661	5	4.8826	4.9069	4.9542	4.858	5	5.1898	5.1085	5	4.9773	5.2668	5.6294	5.0444	5.4594	5.2095	4.9069	5.1293	4.9542	5.0875	4.9773	4.9773	5.585	7.5699	4.9542	5.1497	4.9773	5.0444	4.9307	6.5546	5.0224	4.9773	5.0444	5.7004	5	5.6865	4.9542	5.4757	5.2288	4.9542	5.0224	4.9542	5.0661	4.9542	5.1085	5.0875	5.0661	5	5.9307	5.1293	6.9307	5.2854	4.6724	4.8826	4.7549	5.0875	4.9773	5.3038	5.0875	5.7142	4.9542	4.8329	5.2854	5.0224	5	5.3576	5.3038
1	2	19|20	RGMA	A0A0A0MTQ4	JHU01214.B1C2R20	4.4594	4.6724	4.9542	4.8826	5.2095	5.0224	4.9542	4.858	4.858	4.9773	4.9307	4.9542	5.0661	4.9307	4.8826	5	5.1293	4.9773	5.0875	5.1497	4.9069	4.9307	4.9542	4.9773	4.9773	4.9542	4.9307	5.0661	5.9542	5	5.0444	4.9542	5.0661	4.9542	6.1898	5.1497	5.0661	5	5.6294	4.9542	5.5392	5.0224	5.3038	5.1085	4.9307	5	5.0224	5	5	5.0875	5.0875	5.0875	5	5.9773	4.9542	6.6865	5.2668	4.6439	4.7549	4.9307	5.0661	5	5.2479	5.0875	5.4919	4.858	4.7814	5.1898	5.2479	4.9773	5.3219	5.3399
1	4	19|20	MTAP	NA	JHU01403.B1C4R20	4.4594	4.6147	4.9069	4.9069	5.5392	5.0444	4.858	4.9069	4.7814	4.9307	4.8074	4.9307	5.1699	5.0661	4.9307	5	5.0224	5.1898	5.1699	5.4094	5.0875	4.9542	5.1293	4.9069	4.9069	4.9069	4.8826	5.2854	6.6865	4.9069	5	5.0444	5	4.9307	5.9307	5.0224	4.9307	4.9773	5.2479	4.9773	5.5078	4.9307	5.1898	5.0444	5.0661	4.9307	5	5.0875	4.9069	5.0444	4.9773	4.9773	4.9773	5.6294	5.0224	6.0112	5.2095	4.585	4.8074	4.8329	5.0875	4.9307	5.2854	5.0875	5.1898	4.7549	4.7814	5.1497	4.858	4.8074	5.1898	5.1085
1	5	19|20	RWDD4	Q6NW29	JHU01219.B1C5R20	4.4594	4.6724	5.0875	4.9069	4.9069	5.0661	4.9307	4.8329	4.7549	5	4.858	4.9307	5.1699	4.9307	4.8826	5.0444	5.4094	4.9069	5.1699	5.375	5	4.8826	5.0444	5.0444	5	4.9069	4.9069	4.9542	4.9773	5.0224	5.0444	4.9069	5.0875	4.9069	6.1898	4.9542	5.0224	5	5.3399	4.9307	5.4594	5.0224	5.1699	5.0661	5	4.9542	4.9542	4.9773	4.9773	5.0661	5	5.0444	4.9773	5.8826	4.9307	6.3487	5.375	4.6439	4.7549	4.7814	5.0875	4.9773	5.3038	5.0224	5.1085	4.7814	4.7279	5.2288	5.0224	4.858	5.2479	5.1085
1	7	19|20	UBE2A	P49459	JHU01531.B1C7R20	4.4594	4.6724	4.9542	4.9307	4.858	4.9542	4.858	5.1699	4.8074	5.0444	4.9542	5	4.9307	4.9542	4.9307	5.1898	5.5999	4.9773	5.0224	5.2095	4.9307	5.0224	5.0661	4.9307	4.9069	4.9773	4.9307	5	4.9069	4.9307	5.0444	4.9542	5.0661	5.0444	6.3309	4.9542	4.9542	5.0224	5.1497	4.9542	5.6439	4.9069	5.1898	5	4.9773	4.9307	5.0875	5	5	5.1293	5	5	4.9773	5.8329	4.9307	6.6865	5.1497	4.6439	4.7279	4.8826	5.0444	4.9307	5.2095	5.0224	4.9773	4.8074	4.7279	5.0661	4.8329	4.8074	5.2288	5.585
1	8	19|20	PEX11A	O75192	JHU01313.B1C8R20	4.4919	4.7004	5.0224	4.8826	4.9542	5.0224	4.8826	4.8826	4.8826	4.9307	4.858	4.9542	5.1497	4.9307	5.0661	5.0444	5.4919	5	5.1699	5.5699	4.9069	4.9069	5.2854	4.9307	5	4.8826	4.8826	5.1085	5.2854	4.9542	5.1497	4.9307	5	5	6.8392	5.0444	4.9307	5.0224	5.4919	5.0224	5.6294	4.9069	5.3219	5.1898	5.0875	4.9773	5.1085	5.1085	5.0444	5.0224	5.0875	5.0444	5	6.3038	5	7.543	5.585	4.8074	4.7814	4.8826	5.2288	5.0224	5.585	5.0444	5.2479	4.9542	4.7814	5.3219	5.1085	5	5.6294	5.3219
1	9	19|20	SYF2	O95926	JHU01332.B1C9R20	4.4594	4.6439	5.2288	4.9773	5.0224	5.375	4.9542	5.1293	4.9069	5.3576	4.858	5.0224	5.2854	5.1085	5.0875	5.4094	5.7549	5.1699	5.3399	5.8074	5.0444	5.0661	5.5392	5.1497	5.2288	4.9542	4.9069	5.3576	5.2668	4.9542	5.4429	5	5.1898	5	7.7748	5.0444	5.0875	5.2479	6.4512	5.0875	5.5546	4.9307	5.7004	5.2095	5.0444	4.9542	5.0444	5.1293	5.1898	5.1699	5.1699	5.0224	5.1497	6.7347	5	8.3902	6.5925	4.8826	4.8329	5.0224	5.1699	4.9773	5.8948	5.2288	5.9307	5.2095	4.7004	6.1189	5.6439	5.6147	6.5622	6.2668
1	11	19|20	CHMP7	Q8WUX9	JHU01360.B1C11R20	4.4594	4.6439	5.0875	5.0444	5.1293	5.3399	5.0444	5.2668	5.1898	5.1293	4.858	5.0224	5.3399	4.9773	5.0661	5.2668	5.5236	5.2095	5.4094	6.0224	4.9069	5.1497	5.4263	5.0661	5.1293	5.0224	4.9069	5.3576	5.6865	4.9773	5.3219	4.9542	5.0661	4.9542	7.0607	5	5.0444	5.0661	6.1699	5.0661	5.6439	4.9773	5.7944	5.4094	5.0875	4.9542	5.4094	5.0661	5.0661	5.1699	5.1293	5.0224	5	8.1344	5.1293	8.1699	6.098	4.7549	4.8329	4.9307	5.2288	5	5.8704	5.0875	5.9307	5.1497	4.7549	5.6147	5.2479	5.0444	6.2946	6.0661
1	12	19|20	PYGB	P11216	JHU01207.B1C12R20	4.4594	4.6439	5.2095	5.1085	5.6439	5.1293	4.9773	4.9307	5.1497	5.1293	4.858	5.0661	5.3923	5.2288	5.5999	5.4594	5.4429	5.1497	5.2668	5.7814	4.9069	5.0224	5.3219	5.0444	4.9307	5.0444	5	5.5392	6.7142	4.9542	5.4094	5	5.1699	4.9069	6.5774	5	4.9773	5.0661	6.1599	5.0661	5.7004	5.1085	5.8948	5.4757	5.0224	5.0444	5.1293	5.1497	4.9773	5.1699	5	5.1293	4.9773	6.585	5.1699	7.5078	5.7142	4.7814	4.9307	5.0661	5.1898	5	5.4919	5.0444	5.7944	5.1699	4.7279	5.7279	5.3038	5.0444	5.8948	5.6439
1	14	19|20	USP25	Q9UHP3-1	JHU29110.B1C14R20	4.4594	4.7004	5.0875	4.9307	5.4263	5.4263	5.0224	5	4.9542	5.0661	4.8826	4.9307	5.3038	4.9307	5.0444	5.2479	5.5078	5.1085	5.4094	5.9307	5.0875	4.9773	5.4263	4.9773	5.1898	4.9773	4.9773	5.4094	6.3923	5.0444	5.2668	5.1293	5.3038	4.9773	7.0334	5.1293	5.2095	5	5.9773	5.2479	5.5699	4.9542	5.3576	5.3038	4.9307	4.9542	5.1497	5.0224	5.0661	5.2288	5.2479	5.0661	5.0444	6.6511	5.0444	7.633	5.9658	4.7814	4.7814	4.9542	5.2668	5.0444	5.8202	5.1898	6.2479	5.2854	4.8074	5.8329	5.375	5.1497	5.7814	5.7814
1	15	19|20	RAB39B	Q96DA2	JHU01209.B1C15R20	4.4594	4.7004	5.2479	5	5.0444	5.0875	4.9542	4.8826	4.9542	5.0661	4.8826	4.8826	5.3576	4.9542	4.9773	5.3219	5.2668	4.9307	5.1085	5.7004	5.0875	5.0661	5.6439	4.9542	4.8826	5.0224	4.9069	5.4263	5.1497	4.9773	5.3399	4.9542	5.1085	4.9307	6.9944	5.1699	5.0661	5.0444	5.858	5.0224	5.4757	4.9307	5.3038	5.1293	4.9307	5.0224	5.0444	5.1293	5.1293	5.0444	5.0224	5.0444	5	6.585	5.0444	7.817	5.7004	4.7814	4.8074	4.858	5.1699	5.0875	5.5236	5.0224	5.7279	5.1293	4.8329	5.4757	5.2479	5	5.7279	5.5699
1	17	19|20	CANT1	Q8WVQ1	JHU01276.B1C17R20	4.4594	4.6724	5.2288	5	4.9542	5.2668	4.9773	5.0224	4.9307	5.1293	4.9069	4.9307	5.3399	5.3923	4.9542	5.4919	5.4919	4.9773	5.3576	5.7279	4.9307	5.0224	5.2095	5.1085	5.0224	5.0224	4.9069	5.2854	5.0875	4.9307	5.375	5.0224	5.2095	4.9773	7.5353	5.1293	4.9773	5.0875	6.3219	5.0224	5.6147	5.1497	5.4094	5.2288	5.0224	4.9307	5.0224	5.0444	5.0875	5.0224	4.9773	5.1085	5.1085	6.7549	5.0661	7.983	5.9189	4.6147	4.7814	4.858	5.2288	5.1085	5.9887	5.0661	5.7944	4.9542	4.8826	5.7142	5.4263	5.3038	6.2668	6.1396
1	18	19|20	PARL	Q9H300	JHU01502.B1C18R20	4.4594	4.6439	5.1699	5	5.3399	5.1085	4.9069	4.8329	4.9542	4.9307	4.8329	4.9069	5.1085	4.9307	5	4.9773	5.3038	5.0444	5.1085	5.375	4.9542	5.0444	5.1699	5	4.9773	4.9069	4.8826	5.1898	5.5699	4.9542	5.2095	5.0875	5.0444	4.9773	6.3663	5.0224	5	5.0875	5.4919	5.0224	5.3399	5.0224	5.3038	5.0444	5.0444	5.0224	5.0875	5	5	5.0224	4.9773	5.1293	4.9773	6.1898	4.9773	6.9248	5.5392	4.6439	4.7004	4.858	5.0224	5	5.5392	5.1085	5.4263	4.9542	4.7279	5.5546	5.1085	4.8826	5.4757	5.4429
1	19	19|20	BRINP1	O60477-2	JHU01364.B1C19R20	4.4594	4.6439	5.1699	5.1699	5.7814	5	4.9069	4.8329	4.858	5.0224	4.9069	5.0224	5.2668	5.0661	5	5.1699	5.1898	5.4094	5.3038	5.4429	4.9069	4.9307	5.2854	5.1293	4.9773	4.9307	4.9307	5.4094	7.0498	4.9542	5.0875	4.9773	5.0661	4.9542	6.6147	5.0661	5	5.0444	5.3576	5	5.5236	5.0224	5.2854	5.1085	4.8826	5	4.9773	4.9542	5.0661	5.1293	5.1293	5.0224	5	5.9658	4.9307	6.6865	5.4919	4.6147	4.7279	4.7814	5.0224	4.9773	5.4757	5.0875	5.5699	4.9069	4.8074	5.3576	5.0444	4.858	5.1898	5.3038
1	20	19|20	FRS3	O43559	JHU01178.B1C20R20	4.4594	4.6724	5.2668	5.0224	5.5236	5.2479	5.1085	5.0444	5.0444	5.0444	5	5	5.3399	5.1699	5.3399	5.2288	5.4919	5.4429	5.2854	5.7279	4.9773	5.0875	5.2095	5.1898	5.2288	4.9542	4.9307	5.6582	6.9366	5	5.1699	5.0444	5.2479	5.0661	6.8704	5.0444	5.0224	5.3399	6.2946	5.3576	5.7142	5.0224	5.6147	5.4594	5.1085	4.9542	5.375	5.1699	5.0661	5.2095	5.1293	5.2288	5	7.2992	5.1898	7.7649	6.2288	4.7279	4.9069	4.9069	5.1898	5.1898	5.8948	5.2095	6.0661	5.3923	4.7814	6.2761	5.5546	5.3923	6.1799	6.3038
1	22	19|20	USP48	Q86UV5-8	JHU01342.B1C22R20	4.4594	4.7814	5.2668	5.0444	5	5.0661	5.0224	5.4263	5.0224	5.0444	4.9069	4.9307	5.2668	5.0875	5.1085	5.0875	5.3219	5.0444	5.5699	5.4757	5	5.1497	5.1898	5.1898	5.0875	4.9542	4.9069	5.4429	4.9307	4.9773	5.2288	5.0444	5.1898	4.9542	6.7347	5.0661	4.9773	5.0661	5.7682	5.0875	5.3038	5.0224	5.4594	5.1898	5	5	5	5.1293	5.0224	5.3576	5.2854	5.2479	5.1085	6.3219	5.2854	7.3837	5.6147	4.8074	4.7814	4.858	5.1497	5.2095	5.4594	5.2288	5.7004	5.0224	5.0224	5.5078	5.1699	5.1293	5.7142	5.4094
1	23	19|20	VPS45	Q9NRW7	JHU01244.B1C23R20	4.4594	4.6439	5.1497	4.858	5.2479	4.9773	4.9542	5.1293	4.8329	5	4.858	4.9307	5.0444	4.9542	4.9542	5	5.3219	5	5.0224	5.1293	5	4.9773	4.9773	5.1085	4.9773	4.9307	4.9069	5.1293	5.6865	4.9307	5.0661	5.0444	5.0444	4.9773	6.2574	5.0444	4.9307	5.0444	5.4919	5	5.6439	4.9307	5.2668	4.9542	4.9069	4.9542	4.9773	4.9542	5	5.1085	5.0661	5.0875	5.0661	5.7814	5	6.4179	5.4429	4.585	4.7279	4.858	5.0875	5	5.4429	5.0875	5.2288	4.9307	4.7814	5.1085	5.0224	4.8826	5.2288	5.3399
1	24	19|20	CHURC1-FNTB	P49356	JHU01368.B1C24R20	4.4594	4.7549	5.0875	5	6.375	5.0444	4.9773	4.9542	4.9069	5.0224	5.0224	4.9307	5.4263	5.2479	5.0661	5.2479	5.3923	5.5699	5.4594	5.8704	5	4.9069	5.585	5.1293	5.0224	4.9773	5	5.7944	8.0168	4.9542	5.1497	5	5.1699	4.9542	6.6724	5.0661	5.2668	5.0875	6.0444	5.1085	5.4919	5.0444	5.6865	5.2288	5	5.0875	5.2668	5.2854	5.0875	5.2479	5.0444	5.0444	5	6.7682	5.1898	7.6294	5.8202	4.858	4.8329	4.7549	5.2668	5.0444	6.1189	5.0661	5.6865	5.0224	4.8074	5.6724	5.3923	5.0875	6.3837	5.7549
1	25	19|20	IGL@	Q6GMX4	JHU01374.B1C25R20	4.4594	4.6724	5.0875	5.1085	4.9542	5.0661	5.0224	4.9307	4.8826	4.9307	4.8826	5.1085	5.1898	4.9542	5	5.0444	5.2288	5.0224	5.1293	5.3576	4.9542	5	5.1085	4.9307	4.9773	4.9307	4.9069	5.1497	5.3399	5.0224	5.2854	5.0661	5.0444	4.9542	6.5546	5.0661	4.9773	5.0875	5.4594	4.9773	5.5699	5.1085	5.2479	5.1699	4.9542	5.0224	5.0875	5.1085	5	5.0875	5.0444	5.1293	5.0224	5.8455	5	6.8329	5.6439	4.7004	4.9542	4.858	5.2288	5.0444	5.4429	5.0875	5.2288	4.9773	4.8826	5.3038	5	4.9307	5.2854	5.2668
1	26	19|20	C11orf54	Q9H0W9-3	JHU01160.B1C26R20	4.4594	4.6439	5.1085	4.9773	6.1189	5.1898	4.9307	4.9542	4.7814	4.9307	4.9069	4.9773	5.5078	5.2479	4.9069	5.1898	5.2668	5.5236	5.1085	5.5236	5.1497	5	5.375	4.9773	5.0875	5	4.9773	5.7814	7.9099	4.9542	5.1497	5.0444	5.1085	5	6.585	5.2479	6.0224	5.0875	5.858	5.0661	5.8826	5.1293	5.5078	5.2095	4.9307	4.9542	5.1293	5.0661	5.0661	5.2288	4.9542	5.0444	5.0661	6.1497	5.0224	7.3531	5.6724	4.7004	4.8329	4.858	5.1699	5.0661	5.4594	5.0444	5.5546	5.0444	4.858	5.4594	5.375	5	5.5392	5.4429
1	27	19|20	ANXA2	P07355-2	JHU01252.B1C27R20	4.4594	4.7004	4.9542	4.858	4.9307	5.0444	5.0444	5.0224	4.8826	5.0224	4.8826	4.9542	5.0875	4.9542	5.0224	5.1293	5.0661	5.0875	5.0444	5.2479	4.9773	4.9307	5.1699	4.9307	4.9773	5.0444	4.9307	5.2095	5.0224	4.9542	5.1497	5.0224	5.1293	4.9307	6.6221	5	5.0875	5.0444	5.7814	5.0875	5.3923	5.0875	5.3399	5.1699	4.9773	5.0224	4.9773	5.1898	5.0661	5	5	5.0444	4.9773	6.0553	5.0444	7.388	5.4919	4.6724	4.7279	4.9069	5.1699	4.9542	5.4757	5.0444	5.2095	4.9307	4.8074	5.1085	5.1085	4.9542	5.6582	5.375
1	29	19|20	APIP	Q96GX9	JHU01253.B1C29R20	4.5236	4.6724	5.5999	5.1497	5.3219	5.9773	5.1898	6.1997	5.4429	5.3038	4.9773	5.1085	5.4919	5.4094	5.1898	5.4919	6.0661	5.2288	5.4594	6.4179	5.0875	5.3576	6.1898	5.3923	5.6294	5.3399	5.1497	5.5546	5.4919	5.0224	5.7142	5.4429	5.3399	5.0661	7.8549	5.1898	5.1699	5.3576	6.7347	5.2095	5.7279	5.3038	6.2479	5.6147	7.4471	5.0444	5.2288	5.3923	5.3219	5.3923	5.1293	5.1898	5.1898	7.1137	5.5392	9.0647	6.7549	5.0444	4.858	5.2095	5.4263	5.0224	6.4094	5.3923	6.5925	5.7415	5.0224	6.7814	5.7814	5.4263	6.6724	6.7347
1	32	19|20	EDN1	P05305	JHU01284.B1C32R20	4.4594	4.6724	5.1898	4.8826	4.9773	5.1085	5.0444	4.9307	4.9069	5	4.858	5.1898	5.2854	4.9307	5.0444	5.0875	5.4429	4.9542	5.1898	5.585	5.0444	5	5.2095	5	4.9773	4.9542	5	5.3219	5.0224	4.9773	5.2854	5.1293	5.1293	4.9069	7.1948	5.0444	5.0444	5.1085	6.0661	5	5.5392	5.0444	5.375	5.2479	5.0875	4.9307	5.1085	5.0224	5.1497	5.0224	5.0224	5.0875	4.9773	6.8517	5.1085	7.7515	6.0444	4.6724	4.8074	4.9069	5.3399	5.0444	5.5999	5.0661	5.4429	4.9542	4.9307	5.7004	5.2095	5.2288	6	5.5392
1	2	21|22	ITM2B	Q9Y287	JHU01189.B1C2R22	4.4919	4.6147	5.1699	4.9307	5.0224	5.0661	4.858	4.858	4.9773	4.9542	4.9307	4.858	5.0661	4.858	4.9069	5.1699	5.1699	4.9542	5.1085	5.5999	5.0224	5.0875	5.2288	5.0224	4.9542	4.9773	4.9542	5.1898	5.2479	4.9542	5.1293	4.9542	5	4.9069	6.3487	5.0224	5.0661	5.0444	5.9542	5.1293	5.5546	4.9773	5.3038	5.1293	4.9542	5	5.1085	5.0224	4.9773	5.0444	5.0224	5.0661	5	6.1085	5.0661	7.4471	5.375	4.6439	4.7279	4.8329	5.1085	4.9542	5.3038	5.3038	5.4919	4.9773	4.7279	5.5699	5.375	4.9542	5.4263	5.7279
1	3	21|22	ASH2L	Q9UBL3-3	JHU01158.B1C3R22	4.4594	4.6439	5	4.8826	4.9542	5.0661	4.9542	4.8329	4.9069	4.9773	4.8329	4.858	4.9542	4.9542	4.9542	5.1085	5.2095	4.9307	5.0661	5.1898	4.9542	4.8826	5.0224	4.9773	4.9542	5	4.9542	5.0224	4.9069	4.9773	5.1497	4.9773	5.0661	4.9069	5.7814	5.0444	4.9307	4.9773	5.2854	5.0661	5.4919	4.9773	5.2095	5.0444	4.9069	4.9307	5.0224	5.1085	5	4.9773	5.0224	5.0444	4.9773	5.858	5	6.3129	5.3399	4.6147	4.7279	4.7004	5.2288	4.9542	5.1699	5.1085	5.1699	4.9069	4.7549	5.1497	5.0444	4.9307	5.1293	5.1898
1	5	21|22	LUC7L2	Q9Y383	JHU01193.B1C5R22	4.4594	4.6439	5.0444	5	5.0444	5	4.9307	4.8329	4.858	4.9307	4.858	4.8826	5.0224	4.858	4.9542	5.1085	5.2668	4.9307	5.2479	5.2854	5.0224	5.2095	5.0875	4.9307	5.0661	4.9542	4.9542	5.1293	5.2095	4.9542	5.1497	5	5.1497	4.9069	6.1189	5.0224	5.0661	5	5.4094	4.9307	5.375	4.9307	5.2668	4.9773	5	5.0224	5.1293	5.0444	4.9542	5	5	5	5.0444	5.8826	5.1293	6.5392	5.3038	4.6439	4.7004	4.9069	5.2095	5.0444	5.4094	5.0875	5.0661	4.9307	4.7549	5.1898	4.858	4.8826	5.2854	7.697
1	7	21|22	SCRN2	J3QL71	JHU01515.B1C7R22	4.4594	4.7004	5.3399	5.0875	5.4594	5.2668	5.1085	4.9773	5.1497	5.2288	5.0224	5.1497	5.3399	5.2095	5.1699	5.2668	5.585	5.2479	5.3576	5.7814	5.2095	5.1898	5.6147	5.1898	5.2095	5.0444	5.0875	5.4919	6.4512	5	5.2288	5.0875	5.1085	5.1898	6.9307	5.2095	5.375	5.2095	6.0875	5.1293	5.6147	5.2095	5.4429	5.4429	4.9307	5.1085	5.2854	5.1497	5.0224	5.3576	5.2479	5.2854	5.1898	6.1898	5.2479	7.633	5.7944	4.7549	4.8826	4.9307	5.2668	5	5.7549	5.2095	5.6147	5.2479	4.9069	5.7004	5.4594	5.3576	5.9542	5.585
1	8	21|22	HDAC11	Q96DB2	JHU01293.B1C8R22	4.4594	4.7004	5.4757	5.0444	5.7415	5.1699	4.9069	4.9307	5.0224	5.1085	4.9773	5.1898	5.4263	5.1497	5.1293	5.3399	5.8455	5.5236	5.4757	6.1189	5.0875	5.1085	5.4757	5.1293	5.3399	4.9307	4.9542	5.6294	7.7649	4.9307	5.3038	5.0224	5.2288	4.9542	7.4553	5.0224	5.4919	5.1085	6.3219	5.1085	5.5546	4.9542	5.6865	5.3576	5.0224	4.9542	5.1898	5.1293	5.0224	5.0661	5	5.0661	4.9773	6.7944	5.0444	8.5411	6.2668	4.7549	4.7814	5	5.1699	4.9542	5.9658	5.3038	6.0553	5.1699	4.8329	5.9542	5.5078	5.2668	6.4429	5.9189
1	9	21|22	C1D	Q13901	JHU01273.B1C9R22	4.4594	4.7004	5.0875	4.9307	4.9069	5.1699	4.9069	4.9307	4.858	5.0661	4.9069	5.0224	5.1699	4.9069	4.9542	5.1898	5.3038	4.9307	5.2479	5.585	4.9307	5	5.0661	5.1085	5.0224	5.0224	5.0661	5.1497	5	4.9307	5.1497	5.0444	5.0661	4.9307	6.5314	4.9542	5.0661	5.0444	5.8826	5.0661	5.4263	4.9773	5.4429	5.2479	4.9069	4.9542	5.0444	5.1085	5.0224	5.0661	5.2095	5.0444	5	6.1699	5.0224	7.4429	5.6724	4.7279	4.7814	4.8329	5.1293	4.9307	5.375	5.1699	5.5999	4.8826	4.8329	5.4094	5.1497	5.1898	5.6582	5.6294
1	11	21|22	CPSF3	Q9UKF6	JHU01361.B1C11R22	4.4594	4.6724	5.375	4.8826	5.1085	5.0661	4.9069	4.9307	4.9069	4.9307	4.9069	4.9542	5.2288	4.9069	5.1085	5.2668	5.5078	5.0224	5.4094	5.7004	4.9307	5.0661	5.4429	4.9773	5.1497	4.9307	4.9542	5.2854	6.4346	4.9307	5.1699	5.0224	5.0875	4.9307	6.3038	4.9773	5.0661	5.0444	5.7944	4.9773	5.5699	4.9069	5.4429	5.1497	4.9773	5.0661	5.1085	4.9773	5	5.0444	4.9773	5.0224	4.9773	6.0112	4.9773	7.1137	5.6439	4.8329	4.7549	4.7004	5.2288	4.9773	5.4757	5.1085	5.4919	4.9069	4.9307	5.5392	5.3038	4.858	5.5546	5.6147
1	12	21|22	USP25	Q9UHP3-1	JHU29110.B1C12R22	4.4594	4.6724	5.0444	4.858	5.1293	5.0444	4.8826	4.9542	4.8826	4.9542	4.9307	4.9307	5.2479	4.9069	4.9307	5.2095	5.1699	5	5.2095	5.4594	4.9069	5	5.0224	4.9307	5.0224	4.8826	4.9307	5.2288	5.9069	4.9542	5.1497	5.0661	5.0224	4.9307	6.4009	5.0444	5	5.0224	5.6724	5	5.5699	4.9542	5.3923	5.1293	5.0224	5	5.0224	5	5.0224	5.1699	5.0224	5	4.9542	5.8948	5.0224	7	5.4594	4.6724	4.7814	4.8074	5.1699	4.9773	5.3038	5.1497	5.5392	4.8329	4.7279	5.4919	5.0661	5.0224	5.6724	5.3576
1	14	21|22	SNX3	O60493	JHU01329.B1C14R22	4.4594	4.7004	5.5392	4.9069	5.0224	5.4263	5.0875	4.9542	5	5.1497	4.858	4.9069	5.4594	5.0875	5.0444	5.2854	5.7549	5	5.6439	6.0444	5.1085	5.0661	5.5546	5.1497	5.1898	4.9773	5.0224	5.1699	5.0875	4.9542	5.3219	5.0661	5.2095	4.9542	7.7846	5.0444	5.1699	5.1293	6.3399	5.0875	5.4594	5.1497	5.6865	5.2288	5.0875	5.0875	4.9773	5.1699	5.0224	5.0444	5.1293	5	5.0875	6.7682	5.0224	8.4512	6.585	4.858	4.8329	4.8074	5.2668	4.9542	5.8329	5.2668	6.0875	5.1898	4.9069	6	5.4263	5.3399	5.9542	6.5078
1	15	21|22	PLEKHA7	Q6IQ23-2	JHU14037.B1C15R22	4.5236	4.6724	5.1699	5.0661	5.2288	5.0875	4.858	4.9307	4.8826	4.9307	4.9542	4.9542	5.1085	4.9773	5.0661	5.1898	5.1497	4.9773	5.2095	5.4594	4.8826	4.9773	5.0661	4.9773	5.1699	4.9773	4.9307	5.2288	5.5392	4.9773	5.0224	5.0444	4.9773	5	6.0553	5.1497	4.9307	5.0224	5.4429	4.9307	5.5392	4.9542	5.3399	5.1497	5	5.0875	5.0444	5.0224	5	5.0444	5	5.1085	4.9773	5.5699	5.0661	6.9366	5.4094	4.6724	4.7549	4.8074	5.1085	5.0224	5.4594	5.1497	5.5546	4.9542	4.8074	5.3219	4.858	4.9307	5.4429	5.2288
1	16	21|22	TM9SF4	A0A0C4DFM1	JHU01432.B1C16R22	4.4594	4.6147	5.2668	5.0444	4.9307	5	4.9069	4.858	4.858	4.9307	4.9307	4.9069	5.0875	4.8826	5.0444	4.9773	5.0444	4.9773	5.0444	5.3219	4.8826	5	4.9542	4.9542	5.0224	4.9307	4.9069	5.0661	5.1293	4.9307	5.0224	4.9773	5.0444	4.9307	6.0661	4.9773	4.9307	5.0444	5.3038	4.9307	5.5392	5	5.2288	5.0661	5.0224	4.9773	5.0875	5	5	5.0224	4.9773	4.9773	4.9307	5.6582	4.9542	6.1599	5.3576	4.6439	4.8074	4.7004	5.1497	4.9773	5.2854	5.1085	5.0661	4.8826	4.7814	5.1293	4.9773	4.858	5.3576	5.375
1	17	21|22	BLVRA	P53004	JHU01265.B1C17R22	4.4919	4.7004	5.3576	4.9069	5.4094	5.1497	4.8826	4.9773	5	5.1293	4.8826	5.0444	5.2095	4.9542	4.9542	5.3219	5.4919	5.1898	5.4594	5.8948	5	4.9069	5.3923	5	5.1085	4.9773	5.0224	5.4919	6.4594	4.9773	5.1497	5.1085	5.0875	5.0444	7.0661	5.0224	5.1085	5.1497	5.9069	5.0661	5.6294	5	5.5236	5.2479	5.1293	4.9773	5.0444	5.1699	5.0444	5.1898	5.1085	5.0224	5.0444	6.6795	5.0224	7.8106	6.1085	4.6147	4.7814	4.8826	5.1085	4.9773	5.8455	5.2479	5.7814	4.9307	4.7279	6.2761	5.3399	5.2668	5.8826	5.6439
1	22	21|22	CD58	Q9BRW0	JHU01279.B1C22R22	4.4919	4.7004	5.2668	4.9542	5.2854	5.2668	4.9069	5.0444	4.9542	4.9307	4.9069	5.1497	5.2854	5.0224	5.1085	5.2288	5.3219	5.1293	5.3038	5.6294	4.9542	4.9773	5.1085	5.1293	5.1497	4.9542	4.9542	5.4594	6.7279	4.9542	5.2668	4.9773	5.1085	4.9307	7.1548	5.1085	5	5.0444	5.9887	5.1898	5.5546	5.0661	5.4757	5.4594	4.9773	4.9773	5.1085	5	5	5.2095	5.2288	5.0661	5	6.3923	4.9773	7.4051	5.7549	4.6724	4.8074	4.8329	5.2854	5	5.5699	5.1497	5.5078	5	4.7004	5.8704	5.2668	5.1497	6.3038	5.5699
1	23	21|22	SUB1	P53999	JHU01230.B1C23R22	4.4594	4.6724	5.0444	4.9307	4.9542	5.0224	4.858	4.9307	4.9307	4.8826	4.9069	4.9069	5.0661	4.9542	4.9307	5	5.1497	4.9307	5.0875	5.2095	4.8826	4.8826	5.0444	5.1293	5.0444	4.9773	5.0224	5.1699	5.0444	4.9542	5.1497	5	5.0224	4.9542	5.8329	5.1293	4.9773	5.0224	5.2095	4.9773	5.5392	5	5.2479	5.0875	4.8826	4.9542	4.9773	5.1497	5.0661	5.0444	5	5.0224	5	5.6724	4.9773	5.9773	5.2288	4.6147	4.8329	4.9069	5.1085	4.9773	5.2288	5.2668	4.9542	4.7549	4.8074	5.1898	4.858	4.9069	5.2854	5.0661
1	24	21|22	SNAP25	P60880-2	JHU01227.B1C24R22	4.4594	4.7004	5.1898	5.0224	4.9542	5.0875	5.0875	5.0224	5.0661	5.1293	4.9542	4.9773	5.4594	4.9307	5.0875	5.3923	5.4429	5.1898	5.6294	5.6439	5.2095	5.6439	5.7415	5.1085	5.5546	5.0224	5	5.3219	5.2854	4.9773	5.0444	5.1898	5.1699	5	6.7549	4.9773	5.0661	5.0661	5.9189	5.1898	5.5999	5.0444	5.7279	5.1699	4.9069	4.9542	5.1497	5.2288	5.0875	5.1085	5.2095	5.6147	5.0224	7.4305	5.0661	7.3619	5.8329	4.7549	4.8074	5.1898	5.2854	5	5.5392	5.1898	5.5078	5.2288	4.8074	5.9189	5.2095	5.4263	5.7004	5.4919
1	25	21|22	ZNF394	Q53GI3	JHU01440.B1C25R22	4.4594	4.6724	5.1497	5.1085	4.9542	5.1497	4.8826	4.9307	4.9069	4.8826	4.9069	4.8826	5.0224	4.8826	4.8826	5.0444	5.1497	5	5	5.2668	4.858	4.9307	5	5.0661	5.3038	5	4.9307	5.1293	4.9307	4.9542	5.0444	4.9773	4.9773	4.9773	6.0875	5	4.9773	5.0224	5.4263	4.9773	5.4594	5.0224	5.1497	5.0875	4.9307	4.9307	5.1085	5.0875	5	5.2288	5.0224	4.9773	5	6.0224	5.0875	6.7482	5.3576	4.6147	4.7004	4.7814	5.1085	5.0224	5.3576	5.0444	5.2288	5	4.7549	5.2479	5.0444	4.9542	5.2854	5.3038
1	26	21|22	RBBP9	O75884	JHU01211.B1C26R22	4.4594	4.7004	5.375	4.9773	5.1293	5.0444	6.2384	4.8826	5	5.0661	5.3399	4.9069	5.1898	4.9542	4.9773	5.3399	5.3923	5	5.4429	5.8704	4.9069	5.0224	5.3923	4.9773	5.0875	5.3923	4.9542	5.1085	5.1497	4.9307	5.1699	5.0875	5.1497	5.0444	6.9542	5.1497	5.1293	5.1293	6.1699	5.1699	5.4429	5.0444	5.375	5.3576	4.9773	5.1085	5.1898	5.0444	5.1699	5.1497	5.0661	5.0875	5.0224	6.4263	5.1293	7.5196	6.0875	4.7279	4.7004	4.8074	5.3219	4.9542	5.7279	5.1293	5.6724	5.0875	4.9307	6.2288	5.3923	5.2288	5.7814	5.5999
1	29	21|22	PPIA	P62937	JHU01315.B1C29R22	4.4594	4.7004	5.0875	4.9069	4.9069	5.0444	5.2095	5.0224	5.0875	5.1085	4.9542	4.8826	4.9542	4.9069	5.0224	5.375	5.4594	5.0224	5.2288	5.4263	4.9307	5.3038	5.3038	4.9542	5.0444	4.9307	4.9307	5.1497	5.0224	4.9307	5.1293	5.8455	5.0661	4.9542	6.4009	4.9773	5.1293	5.0661	5.858	5	5.5699	5.0224	5.2668	5.1085	5	4.9542	5.0661	5.0224	5	5.0661	4.9773	5.0661	5.0444	6.2668	5.1085	7.1898	5.5999	4.7549	4.7549	4.8329	5.1293	5.0224	5.4594	5.1699	5.2668	4.9542	4.7814	5.4919	5	4.9542	5.5236	5.2479
1	32	21|22	CAP2	P40123	JHU01277.B1C32R22	4.4919	4.7004	5.8826	5.1699	5.3399	5.8704	6.0553	5.8329	5.4263	5.3399	5.3576	5.4919	5.6724	5.8826	7.3576	6.0553	6.1085	5.3038	7.9337	6.8455	5.3923	6.1599	6.1898	5.8074	5.858	6.0875	5.4594	6.2384	5.4919	5.1699	5.5546	5.8202	5.4757	5.0875	7.3309	5.5999	5.5999	5.6439	6.5774	5.8704	5.7415	5.2095	8.7616	5.9425	5.2095	7.4179	6.0334	5.6582	5.5999	5.4263	5.5236	5.3923	6.3576	7.3576	5.8202	8.6202	7.0279	5.3219	5.0224	6.4757	5.5078	5.3219	6.5546	6.1599	6.7549	6.0553	5.2668	6.8948	6.6511	5.858	7.3837	6.8704
1	1	23|24	SLC35B2	Q8TB61	JHU01422.B1C1R24	4.5546	6.0875	5.7142	6.0334	5.3576	5.9887	5.9773	5.6724	6.1085	6.1699	5.9658	5.6724	5.6294	6.0334	6.2095	5.8455	5.7814	5.8329	5.8074	6.1189	5.9658	6.098	6.3129	5.8074	5.4094	5.7814	5.7279	5.9307	6.1898	5.6582	6.5078	6.1699	5.5392	6.0224	6.8517	6.2854	6.3923	6.1799	6.2946	5.7814	6.2384	6.1085	6.0444	5.8329	5.3038	5.7944	5.8455	5.5699	5.2479	5.7004	5.9887	5.7415	6.0553	6.6653	6.0444	6.9484	5.8202	5.2854	5.3038	5.5546	5.7415	5.3923	6.2574	5.9887	6.2288	6.2095	5.9069	5.8455	5.9069	5.8202	6.3309	5.9658
1	2	23|24	PLIN3	O60664	JHU01194.B1C2R24	4.5236	4.6724	5.1497	4.9542	4.9542	5.0224	5.0444	4.8329	4.9069	5.0444	4.9307	4.9773	5.0875	4.9069	4.9307	6.1497	5.375	4.9069	5.1085	5.5078	5.0224	5.1497	5.4429	4.9773	5.1699	5	4.9773	5.1699	5.0224	4.9542	5.1085	5.5078	5.0444	5	6.7211	5.3038	5	4.9307	5.9773	5.1085	5.6439	5.0224	5.5392	5.0224	5.0224	4.9542	5.1085	4.9773	5.0444	5.1898	4.9773	5.0444	5.1293	6.2854	5.0661	7.4136	6.1085	4.6439	4.7549	4.7814	5.1699	5	5.4094	5.1293	5.7004	5	4.7814	5.7682	6.1396	5.1699	5.8074	5.7682
1	3	23|24	RPS11	P62280	JHU01216.B1C3R24	4.5236	4.6439	5.0444	4.9069	4.9773	4.9542	4.9307	4.858	4.9773	4.9307	4.9773	4.8826	4.9307	4.8826	4.9069	5.0661	5.1497	4.9542	5.0661	5.2095	5.0224	4.9773	4.9542	4.9542	5	4.9307	4.9069	5.0224	4.9307	4.9542	4.9542	4.9542	5.0224	4.9069	6.0444	5.0661	5.0661	4.9542	5.4263	4.9773	5.4094	4.9307	5.2095	4.9542	4.9307	4.9542	4.9542	4.9542	5	5	5.0444	5.0224	5.0444	5.7944	4.9307	6.5469	5.4429	4.6724	4.7549	4.8826	5.1085	4.9773	5.2095	5.1699	5.1085	4.858	4.8826	5.1497	4.9773	4.8074	5.3399	5.1699
1	4	23|24	SORD	Q00796	JHU01425.B1C4R24	4.5236	4.6724	5.5999	5.0444	5.0444	5.585	5.3399	5.0661	5.3038	5.3923	5.0224	4.9069	5.4094	4.9069	5.2479	5.3923	5.7549	4.9307	5.5999	6.3219	5.0224	5.2288	6.0768	5.1293	5.2668	5.0875	5.1497	5.2668	5.3399	5.0224	5.4919	5.1497	5.3923	4.9307	8.236	5.0875	5.3038	5.1898	6.7142	5.1497	5.6724	5.0661	5.8704	5.4094	5.0444	5.4429	5.2095	5.0224	5.1699	5.1898	5	5.0875	5.0661	7.2715	5.2668	9.0741	6.8765	5.0224	4.8329	5	5.2288	5.1293	6.2095	5.3038	6.2946	5.4594	4.8074	6.0553	5.2854	5.375	7.2946	6.6653
1	5	23|24	CEBPG	P53567	JHU01165.B1C5R24	4.4594	4.7004	5.1293	4.9307	4.9307	4.9307	5.0224	7.4346	4.9307	4.9069	4.9307	4.9773	5	5	5	5.1293	5.0444	4.9069	5.0875	5.2288	4.9773	4.9542	5.1085	5	4.9542	5.0224	4.9069	5.4429	5.0224	5.0444	5.0875	5.1293	5	4.9542	5.9189	5.0444	5.3399	5	5.4429	5	5.3576	4.9773	5.1293	5	4.9542	4.9773	5.1293	5.0444	5.0224	5.0875	5.1085	5.0444	5.0224	5.6294	5	6.3309	5.4594	4.6439	4.8074	4.858	5.2095	4.9773	5.1898	5.1497	5.2095	4.9069	4.9307	5	4.7814	4.858	5.4429	5.2095
1	6	23|24	AIG1	Q9NVV5	JHU01345.B1C6R24	4.5236	4.6724	5.5699	4.9307	4.9307	5.0224	4.9307	4.9307	4.8826	5	4.9307	4.9773	5.1497	4.8826	5.0444	5.1898	5.1497	5.0224	5.0875	5.3038	4.9307	5.0444	5.1085	4.9307	4.9542	5.0224	4.9542	5.2668	5.0875	4.9773	5.0444	5.1497	5.0875	4.9542	6.6147	5.0224	5	4.9773	5.5236	5	5.4263	5.0224	5.2288	5.0661	5.0875	4.9773	5.0444	5.0661	5.0444	5.0224	5	5.0224	5	6.0875	5.2095	6.8202	5.4263	4.7549	4.8826	4.8329	5.0224	5	5.3399	5.1293	5.375	4.9542	4.7279	5.2479	5	5.1699	5.5699	5.3038
1	8	23|24	RSL24D1	Q9UHA3	JHU01272.B1C8R24	4.5236	4.7004	5.3219	4.9542	4.8826	5.1085	5.2095	4.8329	4.858	5.0224	4.9307	4.9307	4.9542	4.9542	5.0875	5.0224	5.2854	4.9307	5.2288	5.3219	4.9307	5	5.1898	4.9307	5.0875	5	4.9069	5.0661	5.0444	4.9542	5.0875	5.0224	5.0661	4.9542	6.6366	5.0224	5.0224	5.0875	5.6147	5.0224	5.4919	4.9069	5.3923	4.9542	4.8826	4.9069	5.0444	5	5.0444	5.1293	5	5.0444	4.9773	6.0334	5.0224	7.2668	5.5546	4.6439	4.7004	4.9069	5.1293	5	5.375	5.0875	5.3923	5.1085	4.7814	5.3576	5.0444	5	5.4263	5.375
1	9	23|24	TBCB	Q99426	JHU01334.B1C9R24	4.4919	4.7279	5.1293	4.9307	4.9069	5.0224	5.2479	5.0875	4.9773	4.9773	5.0224	5.0661	5.0224	4.8826	5.0661	4.9773	5.2479	5.0444	5.0224	5.3399	4.9069	5.1497	5.4429	4.9542	5.1085	5.1293	5.1699	5.1699	5.0444	4.9773	5.1293	5.2095	5.3923	4.9773	6.2384	5.0224	5.0224	4.9773	5.3399	5.0444	5.5236	5.0224	7.6036	5.1497	5.0661	5.1898	5.1699	5	5	5.0875	5.3399	5	4.9773	5.8329	5.1497	6.7347	5.4594	4.8826	5.1085	5.0444	5.1293	4.9773	5.2668	5.0661	6.3038	4.9307	4.858	5.3038	5	5.1293	5.1898	5.2668
1	10	23|24	ITM2B	Q9Y287	JHU01189.B1C10R24	4.4919	4.6724	6.1085	5.1497	5.1699	5.7004	5.1699	5.1497	5.3399	5.4757	5.0661	5.3219	5.7944	5.0224	5.1293	6.2854	6.6221	5.0444	5.8074	7.2046	5.1085	5.1898	5.7944	5.3576	5.4919	5	5.0444	5.7415	5.585	5	5.9658	5.1293	5.7279	5.1293	8.7262	5.0875	5.2288	5.1699	7.0715	5.3923	5.6439	5.1085	5.858	5.7142	5.3576	4.9773	5.0875	5.4757	5.4757	5.2288	5.0224	5.1898	5.1497	7.6618	5.2095	9.4676	7.6147	4.9307	4.9307	5.2095	5.7549	5.0444	6.4263	5.6147	7.1241	5.6439	4.7549	7.2574	6.7814	6.585	7.7347	7.3663
1	11	23|24	ZNF32	P17041	JHU01439.B1C11R24	4.4919	4.6147	4.8826	5	4.9069	4.9542	4.858	5	4.8329	4.9542	4.9307	4.9069	4.9773	4.9542	4.9773	5.1293	5.1085	4.9307	4.9307	5.1293	5	5	4.9307	5	4.9069	5	4.9542	5.1497	4.9542	4.9773	5.0875	5.0224	4.9773	4.9542	5.7142	4.9773	4.8826	5	5.2288	4.9773	5.3038	4.9542	5.1497	4.9542	4.9773	4.9307	5.0224	4.9542	5	5.0875	4.9542	5.0444	4.9542	5.5392	5	6	5.2668	4.6724	4.858	4.9773	5.1085	5.0224	5.2095	5.0875	5.2288	4.858	4.8329	5.0661	4.9069	4.8074	5.0661	5.0875
1	12	23|24	PSAP	P07602	JHU01205.B1C12R24	4.4919	4.6439	5.3576	4.9542	5.0875	5.2479	4.858	4.9307	5	5.0224	4.9542	4.9542	5.1699	5	4.9773	5.1898	5.1699	5.0224	5.375	5.4757	5	5.0661	5.2288	4.9542	4.9307	4.9542	4.9307	5.1085	5.0661	4.9307	5.0444	5.0444	4.9773	5	6.7004	5.0444	4.9773	5	5.6294	5.0444	5.5236	4.9773	5.3219	5.0224	5	4.9773	5.0661	5.0444	5.0444	5.0444	4.9542	5	5.0224	6.0875	5.1293	7.5774	5.5999	4.7279	4.7549	4.8826	5.1085	4.9773	5.3399	5.1085	5.4919	5	4.858	5.3038	5.1898	5.2854	5.858	5.7814
1	14	23|24	CMSS1	Q9BQ75	JHU01275.B1C14R24	4.5236	4.6724	5.2095	5.1085	5.2479	5.2854	5.1293	5.1497	4.9307	5.2288	5.5999	5.375	5.1898	5.2668	5.1293	5.2479	5.585	5.1699	5.2288	5.6294	5.2854	5.1699	5.5699	5.3399	5.1497	5	5.0444	5.3219	5.3923	5.0224	5.2095	5.2668	5.3923	5.1085	7.0279	5.0875	5.0444	5.3219	6.1799	5.3038	5.6147	5.0444	5.6582	5.1898	4.9542	5	5.2668	5.1497	5.7142	5.1497	5.0444	5.1898	4.9542	6.4263	5.1497	7.5275	5.8704	4.7549	5.1085	5	5.2095	5.0875	5.6147	5.6294	5.8074	5.4094	5	5.9069	5.1497	5.3038	6.1293	6.1396
1	15	23|24	TSPAN1	O60635	JHU01238.B1C15R24	4.4919	4.7279	5.5699	4.9773	5	5.0661	4.8826	5	4.9773	5.1699	4.9307	5.0875	5.1085	5.0224	4.9773	5.3399	5.4919	4.9773	5.3038	5.6865	5.0444	5.0875	5.1898	5.0661	5.0444	5.0875	4.9773	5.3576	5.2095	4.9307	5.1699	5.1085	5.1085	5.0875	7.3129	5.0875	4.9773	5	6.1293	5.1898	5.6294	5.0224	5.3038	5.2479	5.1085	4.9307	4.9542	5.1293	5.1085	5.2095	4.9773	5.0444	5.0224	6.2095	4.9542	7.6618	6.3219	4.6724	4.7814	4.8074	5.2854	5	5.4594	5.2668	5.6439	5.1898	4.7814	5.7279	5.4094	5.3576	6.3219	6.1497
1	18	23|24	CNN3	Q15417	JHU01463.B1C18R24	4.4919	4.6724	4.9542	4.9069	4.9069	4.9773	4.8329	4.8074	4.9069	4.8826	4.9542	4.9307	4.9773	4.8826	4.9069	4.9307	5	5.0444	4.9773	4.8826	4.8826	4.9773	4.9542	4.9069	4.858	4.9069	4.9069	5.0224	4.9307	4.9773	4.9307	5	4.9542	4.9542	5.3038	5	4.9307	4.9307	4.9069	4.9542	5.3219	5.0444	5.0444	4.9773	4.9069	4.9773	4.9307	4.9542	5.0224	5.0875	4.9307	5.0444	5	5.0224	4.9069	4.7814	4.9307	4.6724	4.7814	4.8826	5.0224	4.9542	5.0224	5.0444	4.7814	4.7549	4.858	4.7004	4.6724	4.7279	4.7549	4.7549
1	19	23|24	PGS1	Q32NB8	JHU01410.B1C19R24	4.4919	4.7004	5	4.9307	5.3038	4.9542	4.9773	4.858	4.8329	4.9307	4.9069	4.9307	5.0224	5.1293	4.8826	5.0875	5.1293	5	5.1293	5.2668	4.9307	4.9307	5.0875	5	5.0875	4.9069	4.9069	5.2288	6.2854	4.9307	5.0661	5.1293	5	4.9307	6.3399	5.1085	5.2668	4.9773	5.3576	5	5.4263	4.9773	5.2288	5.1699	5	5.0224	5.0661	5.0661	5.0444	5.1085	5.1085	5.0444	5	5.5546	5.1293	6.7074	5.5546	4.6724	4.7279	4.8074	5.1497	5.0224	5.2668	5.1293	5.0875	4.8826	4.9773	5.1293	4.9542	4.9307	5.3576	5.3219
1	20	23|24	KAT14	Q9H8E8	JHU01167.B1C20R24	4.4919	4.6724	5.0875	4.9307	5.2095	5.0444	5	4.8826	4.8329	5	4.9069	4.9307	5.0224	4.9307	4.8826	5.0875	5.1699	5.0661	5.0661	5.3576	4.9542	4.9069	5.2668	4.9307	4.9773	4.858	4.9307	5.1699	5.8074	5	5.0444	5.0875	5	5.0224	6.5236	5.0224	5.1293	5.0224	5.585	5.0224	5.4094	4.9773	5.2668	5.2668	4.9307	5.0224	5.0444	5.1085	5.2095	5.1085	5.0661	5.0444	5.0224	6.2095	5.0661	7.1033	5.4429	4.7549	4.7814	4.9542	5.4094	5.0875	5.4429	5.1699	5.2095	5.3219	4.7004	5.2288	5.0224	5.2288	5.4094	5.3576
1	21	23|24	ERH	P84090	JHU01474.B1C21R24	4.4919	4.7004	4.8826	4.9307	4.8826	4.9307	4.9069	4.7814	4.8074	4.9307	4.9069	4.8826	5.0444	4.9069	4.9307	4.858	4.9773	5	4.9773	4.9069	4.9542	4.9542	4.858	4.9542	4.9542	4.9069	4.9069	5.1085	4.9069	4.9542	5.1085	4.9307	4.9773	4.9069	5.1699	4.9542	4.9542	4.9307	4.9542	4.9542	5.4594	4.9542	5	4.9307	4.9542	5.0224	4.9307	5	5	5.1497	5	5.0224	5.0444	5.0444	4.9542	4.8074	5.1085	4.6439	4.7814	4.7279	4.9542	5	5	5.1085	4.8074	4.858	4.7549	4.7279	4.6439	4.8074	4.8074	4.7814
1	22	23|24	EXO1	A0A024R3V2	JHU01287.B1C22R24	4.4919	4.6724	5.0875	4.858	4.9773	5.0224	5	4.858	4.8826	5	4.9307	4.9773	5.1293	4.9542	4.9307	5.0661	5.1085	4.9773	5.1293	5.3399	4.9773	4.9307	5.0661	4.9307	5.0661	4.9307	4.9307	5.0444	5.0224	4.9773	5.0224	5.0444	5.0444	5.1085	6.2095	4.9542	4.9307	5.0224	5.4263	4.9773	5.3923	4.9773	5.2668	4.9773	4.9307	5	5	5.0661	5.0224	5.0875	5.0875	5.0875	5	6.0224	4.9773	6.6294	5.5078	4.6724	4.7549	4.7814	5.1293	5.0224	5.4094	5.2095	5.2479	5.1293	4.8074	5.1699	4.858	4.9069	5.4594	5.3219
1	23	23|24	SLC38A1	Q9H2H9	JHU01225.B1C23R24	4.4594	4.7004	5.2095	4.9307	5.0224	4.9773	4.8826	4.8329	4.9307	4.9069	4.9307	4.9069	5.1293	5.0875	4.858	5.0875	5.3219	4.9307	5.1699	5.4919	4.9069	4.9069	5.1085	4.9773	5.0444	4.9773	4.9069	5.0875	4.9773	4.9307	5	4.9307	4.9773	4.9542	6.3309	5.1497	5.0444	5.0444	5.6724	4.9773	5.5236	4.9542	5.2668	5.0444	5	5.0661	5.0444	5.0444	5.1293	5.1699	5.0224	5.0444	5	6.5314	4.9542	6.9887	5.6724	4.6439	4.7549	4.7814	5.0444	5.0224	5.3219	5.2288	5.2288	5	4.8329	5.4757	5.0661	5.1293	5.4919	5.6865
1	24	23|24	SFT2D1	Q8WV19	JHU01421.B1C24R24	4.4919	4.7004	5.1085	5.0224	4.9069	5.1085	4.9307	4.7814	4.9773	5	4.8826	4.9773	5	4.9307	4.9773	5.3399	5.4594	4.9542	5.2854	5.8202	4.9069	4.9307	5.1699	4.9307	5	4.9773	4.8826	5.1085	4.9773	5.0661	5.1497	5.0661	4.9773	4.9069	7.098	5.0661	4.9773	4.9542	5.9658	4.9773	5.3399	5.0224	5.5078	5.0875	4.9542	5.8074	5.0875	5.0661	5.0661	5.1085	5.0444	5.0875	5.0224	6.4676	5	7.5812	5.9425	4.7279	4.7814	4.7279	5	5.0224	5.4757	5.2288	5.3576	4.9307	4.7279	5.3576	4.9773	5.2479	5.5699	5.4594
1	25	23|24	STX10	O60499-2	JHU01427.B1C25R24	4.5236	4.7004	5.375	4.9307	5	5.2854	5.0661	5.0875	4.9773	5.2479	4.9307	4.9069	5.3399	5.4757	5.0224	5.6724	5.7415	5.0224	5.5078	5.9425	5.7279	5.3399	5.7004	5.2288	5.0875	5.1085	5	5.4263	5.3219	5.0661	5.2854	6	5.1699	5.1085	7.5925	5.0444	5.1085	5.0875	6.4594	5.1293	5.5078	5.0444	5.9189	5.3923	5.0875	5.0444	5.0875	5.1293	5.2479	5.1898	5.0875	5.1085	5.1293	6.9069	5.8074	7.9773	6.7682	4.7004	4.8074	6.6653	5.4429	5.0444	6.1997	5.2288	5.858	5.1497	4.8329	6.0112	5.5392	5.3576	6.4346	6.3837
1	26	23|24	SNAP25	P60880-2	JHU01227.B1C26R24	4.5236	4.6724	5.0444	4.9069	5.0444	5.0875	4.9542	4.9773	4.9069	5.0661	4.9773	4.9773	5.2288	4.9542	5.0224	5.3219	5.2479	5.0444	5.4263	5.3038	5.0661	5.4263	5.3576	5	5.2668	5.0444	4.9542	5.2288	5.2479	5	5.1085	5.0661	5.0661	5	6.6795	5.1085	4.9773	5.0661	5.9307	5.0224	5.5078	5.0224	5.4919	5.1699	5.0875	5.0444	5.0875	5.0444	5.0875	5.1293	4.9773	5.3576	4.9773	7.1849	5.0875	6.8009	5.8826	4.7549	4.8826	5.1898	5.2854	5.0661	5.4263	5.1497	5.5999	5.1293	4.7814	5.5078	4.8826	5.3038	5.8455	5.4263
1	27	23|24	DDIT4	Q9NX09	JHU01282.B1C27R24	4.5236	4.7279	5.8329	5.1085	5.3399	5.3219	5.1293	5	5.0661	5.2854	4.9542	5.3923	5.4757	4.9542	5.1898	5.8948	5.8704	5.2095	5.3576	6.9542	5	5.2668	5.4757	5.0444	5.1699	5.1293	4.9542	5.6439	6.0661	5.0444	5.3399	5.1085	5.2479	5.0444	7.7549	5.1085	5.0661	5.0661	6.7279	5.2854	5.5699	5.1293	6.0112	5.4094	5.3219	4.9307	5.1497	5.3219	5.2288	5.2095	5.0224	5.2288	5.0444	7.676	5	9.2503	6.7415	4.7279	4.9542	5	5.5546	4.9773	6.7616	5.3576	6.375	5.3038	4.6724	6.8455	6.1599	5.7682	7.2574	6.4179
1	28	23|24	ANKS6	Q68DC2-3	JHU01448.B1C28R24	4.5236	4.7279	5.3399	5.0661	6.5925	5.1699	5.0444	4.9542	4.8329	5.0444	5	5	5.4919	5.2668	5.0661	5.5392	5.5236	5.9887	5.2854	6.2761	5.0875	5.0444	5.585	4.9307	5.0875	5.1293	5.0444	5.9425	8.6777	4.9542	5.2854	5	5.0661	4.9542	7.3219	5.0224	4.9307	5.0444	5.858	5.0875	5.4263	4.9069	5.6439	5.3399	5.0875	4.9542	5.0444	5.1699	5.2668	5.2095	5.0444	5.0444	5.0224	6.2946	5.1898	7.5118	6.0875	4.7814	4.7814	4.7549	5.1699	4.9773	5.6724	5.3576	6.0875	4.8329	4.858	5.8948	5.3219	5.2854	5.585	5.7279
1	30	23|24	SUB1	P53999	JHU01521.B1C30R24	4.4919	4.7549	5.1898	4.9307	5	5.2854	5.0224	5.6724	4.9773	5.0875	4.9542	4.9307	5.1898	5.1497	5.0444	5.2479	5.2854	5.0224	5.2288	5.4429	4.9542	5.0875	5.2668	5.0224	5.0875	5.1085	4.9773	5.1497	5.0875	5	5.3399	5.1085	5.1699	5	6.3487	5.1085	5.0875	5.0661	5.7944	5.1293	5.2668	5.0875	5.4263	5.2095	5.1497	5.0661	5.1293	5.0875	5.1085	5.2668	5.1293	5.0661	4.9542	6.2479	5.2095	7	5.7549	4.7549	4.7814	5.1293	5.2668	5.0661	5.4919	5.1497	5.5999	5.1085	4.9307	5.5392	5.0875	5.1085	5.5546	5.5392
1	31	23|24	ANKS6	Q68DC2-3	JHU01448.B1C31R24	4.4919	4.7004	5.2668	5	6.9887	5.1085	5.0224	4.8074	4.9069	5.1085	4.9307	5.1497	5.5546	5.4429	4.9773	5.5999	5.8948	5.8704	5.3923	6.4429	5.2479	4.9773	5.4094	4.9773	5.2288	4.9773	5	6.2761	8.3794	5	5.1898	5.0661	5.1293	4.9773	7.3399	5.1085	5.2095	5.0444	6.1396	5.0224	5.5999	5.0875	5.7814	5.3219	5.0875	4.9773	5.0444	5.1898	5.0444	5.3038	4.9069	5.1497	4.9773	6.5999	5.3219	8.1137	6	4.7279	4.7549	4.7004	5.2668	5.0661	6.2288	5.3219	6.3663	5.0875	4.8826	5.8202	5.3923	5.1898	6	5.8826
1	32	23|24	GTF2A2	P52657	JHU01292.B1C32R24	4.5236	4.6439	5.3923	4.9773	6.3129	5.2095	5.0444	4.9542	5.0661	5.2095	5.0224	5.0661	5.4594	5.2668	5.0444	5.585	5.6147	5.7004	5.5392	6.1997	5.1293	5.0875	5.8202	5.0444	5.0661	5.0224	4.9542	5.7004	8.058	4.9542	5.2288	5.0444	5.2288	4.9773	7.0168	5.0224	4.9542	5.0444	5.9773	5.0224	5.7004	5.0875	5.9773	5.2854	5.0661	5	4.9773	5.2854	5.1293	5.1293	5	5.1085	5.0444	6.858	5.1497	8.2288	6.4009	4.7279	4.8074	4.9307	5.2854	5.0224	5.9542	5.3576	5.9773	5.2668	4.8074	6.3129	5.4757	5.5546	6.1997	5.8948
1	2	25|26	FBXO31	A0A0C4DGU8	JHU01576.B1C2R26	4.4594	4.6724	5.1898	4.858	4.9773	5.3399	5.0444	5.0875	4.8826	4.9542	4.8826	4.9542	5.0444	4.9773	5.3923	5.3038	5.5699	4.9773	5.3038	6.0875	5.0224	4.9542	5	5.0661	5.0224	4.9307	4.9773	5	5.1085	4.9307	5.1898	5.1085	5.1497	4.9542	7.388	5.0224	4.9773	5.0224	6.1799	5.0875	5.2668	5.0224	5.5236	5.2288	4.9542	5.0224	5.0444	5.2095	5.0661	5.1085	5.0661	5.0224	4.9542	6.6795	5.0661	8.1497	5.5699	4.6147	4.7279	4.858	5.1085	5.1085	5.7004	5.0661	5.4263	4.858	4.8074	5.8826	5.4429	5.3923	6.2095	5.9542
1	3	25|26	CD47	Q08722-3	JHU01560.B1C3R26	4.4594	4.7004	5.0224	4.9542	4.9773	5.3038	4.9069	4.8826	4.9307	4.9069	4.9069	4.9542	5.0875	4.8826	5.1497	5.0875	5.4429	5.0444	5.1293	5.3576	4.9542	4.9542	5.1085	5	4.9307	4.9307	4.9069	5.1085	5.4429	4.9773	5.1085	5.1085	5	4.9307	6.4919	5.1293	5.1699	5.0224	5.585	5.0224	5.5999	4.9773	5.375	5.1699	5.0444	4.9773	5.0444	5	5.0444	5.1085	5.0444	5.0224	4.9773	6.1997	5	7.0821	5.5236	4.6439	4.8826	4.9542	5.2668	5	5.4429	5.1085	5.0444	5	4.8329	5.4263	5.2288	5.2479	5.7142	5.4919
1	4	25|26	CCDC90B	Q9GZT6	JHU01752.B1C4R26	4.4594	4.6439	5.0224	4.9542	4.8826	4.9307	4.9773	4.8826	4.7814	4.9773	4.9069	4.9069	5.0875	4.9307	4.9542	5	5.1293	5	5.1699	5.3399	5	4.9069	5.1898	5.0224	5	4.9542	4.9307	4.9542	5.0224	4.9307	5.1699	5.0444	5	4.9307	6.4676	4.9542	4.9307	5.0444	5.6865	5	5.4263	5.1085	5.1085	5.1699	4.9542	4.9542	5.0224	4.9542	5.0661	5.0444	5.0875	4.9542	4.9773	6.0112	4.9773	6.6366	5.3923	4.7004	4.7279	4.9542	5.1497	4.9773	5.1293	5.0224	5.1898	4.858	4.8074	5.1699	4.8074	5.1085	5.6439	5.1699
1	5	25|26	SKP1	P63208	JHU01618.B1C5R26	4.4263	4.7004	5.2288	4.9542	4.9307	5.3219	5.1085	5.4919	5.1293	5.1497	4.9773	5.0224	5.6439	5.3219	5.2854	5.2288	5.7944	5.7279	5.3576	6.2479	5.3576	5.1699	6.1799	5.0661	5.1085	5	5	5.1699	5.2479	5.1898	5.3923	6.3837	5.2288	5	7.4998	5.0875	5.375	5.0444	6.7549	5.2479	5.8826	5.1699	6.0334	5.5999	5.7279	5.1293	5.2095	5.375	5.2479	5.1898	5.0661	4.9773	5.0224	6.6724	5.4919	8.0224	6.2574	4.9069	4.9069	5.1497	5.4263	5.1898	6.2384	5.3923	5.9069	5.6582	4.8074	6.1898	5.4094	5.5699	6.7482	6.4512
1	6	25|26	FCN3	O75636-2	JHU01766.B1C6R26	4.4594	4.6724	4.9069	4.9773	4.8826	4.9307	4.858	4.7814	4.7814	4.8826	4.9069	4.9307	4.8826	4.9069	4.9069	4.9307	4.9307	4.9542	4.9542	4.9307	4.9069	4.9069	4.9542	4.9069	4.9069	4.9307	4.9307	4.9773	4.9069	4.9307	5.0444	5.0661	5.0444	5.0444	5.2668	4.9069	4.9069	5	4.9307	4.9773	5.4757	5	4.9542	4.8826	4.9542	4.9542	4.9773	4.9773	5	5.0224	4.9542	4.9542	4.9069	5.1293	4.9773	4.8329	4.9069	4.585	4.7549	4.8826	4.9773	5.0224	5.0661	5.0224	4.8329	4.7549	4.7004	4.7814	4.6439	4.7279	4.8329	4.7549
1	7	25|26	ABAT	P80404	JHU01826.B1C7R26	4.4594	4.6724	4.9542	5.1085	5.2668	5.0875	4.9307	4.858	4.9542	4.8826	4.9307	4.9307	5	5.1497	5.0224	5.2479	5.1699	5.375	5.2668	5.6147	4.9773	4.9307	5.1293	4.8826	5	4.9542	4.9773	5.2479	6.8948	4.9773	5.0875	5.0661	5	5.0661	6.5392	4.9773	5	4.9773	5.9307	4.9542	5.3923	4.9542	5.4429	5.1497	4.9542	5	5.0661	5.0661	5.0661	5.0875	5.0661	5	4.9542	6	5.1898	7.3663	5.4919	4.6147	4.7279	5	5.1699	4.9773	5.4757	5.0875	5.5699	5	4.8329	5.585	5.1497	5	5.7004	5.3576
1	9	25|26	HSD17B12	Q53GQ0-2	JHU01673.B1C9R26	4.4263	4.6724	5.2479	5	4.9307	5.1293	4.858	4.7814	4.9307	4.9542	4.9069	4.9773	4.9307	4.9542	5.0224	5.1293	5.2854	4.9542	5.1085	5.5546	4.9542	4.9069	5.0661	4.9773	4.9542	4.9069	4.9542	5.1699	5.0224	4.9307	5.1085	5.1293	5.0444	4.9773	6.1898	5	4.9307	4.9542	5.7004	4.9542	5.4429	5.0444	5.2095	5.0224	5.0224	4.9542	4.9773	5.0224	5.0444	5.0661	5.0875	5.0875	4.9307	5.858	5	7.0168	5.4263	4.585	4.7004	5.0444	5.0875	4.9307	5.2854	5.0444	5.4429	5.1293	4.8826	5.3038	5.1085	4.9307	5.4919	5.375
1	10	25|26	AEBP2	Q6ZN18-2	JHU01828.B1C10R26	4.3923	4.6724	4.8826	4.9069	4.9773	5.0875	4.8826	4.9069	4.9773	4.8826	4.9069	4.9307	4.9542	4.9773	4.9307	5	5.3038	4.9542	5.0661	5.2854	4.9069	4.9069	5	4.9542	4.9542	5	4.9307	5.0875	5	4.9307	5.0224	5.0224	5	4.9542	5.7682	4.9542	4.9773	4.9542	5.4757	5	5.3038	5.0224	5.1898	4.9542	5.0224	5.0444	5.0224	5.0224	5.0224	5	5.0661	4.9773	4.9307	5.4429	5.1085	6.3399	5.4094	4.5546	4.7279	4.8329	4.9773	5.0875	5.2479	5.0444	5.2479	4.8329	4.7004	5.0661	4.8074	4.7549	5.3576	5.2288
1	11	25|26	TMEM167A	Q8TBQ9	JHU01815.B1C11R26	4.3923	4.7004	5	4.9542	4.9542	4.9069	5.0661	4.8329	4.9069	4.9773	4.9542	4.9542	5.0661	5	4.9542	5.0661	5.1085	4.9307	5.1293	5.2479	4.9542	4.9773	4.9773	4.9307	4.9773	4.9307	4.9307	5.0875	4.9307	4.9542	5.1085	5.0224	5.0224	4.8826	5.8329	4.9773	4.9542	4.9773	5.2854	5	5.2479	4.9773	5.1699	4.9542	5	4.9307	5	5.0224	5.0444	5.1085	5.0224	5.0224	4.9069	5.6724	5.1085	6.3129	5.4263	4.6147	4.7814	4.7549	5.0444	4.9773	5.1085	5.1497	5.0661	4.8074	4.7549	5.2479	4.8329	4.8074	5.2288	5.1699
1	12	25|26	NOSIP	Q9Y314	JHU01602.B1C12R26	4.4594	4.7279	5.2095	5.1898	5.0661	7.4998	4.9542	5.0875	5.1497	5.1699	5.0224	5.0444	5.3038	5.1085	5.2288	5.3576	5.6582	5.7682	5.2668	6.8009	5.0875	5.0875	5.9189	5.1497	5.3219	5	4.9773	5.0224	5.1699	4.9773	5.4429	5.2668	5.3038	4.9307	7.4051	5.1293	5	4.9773	5.9189	5.1293	5.5699	7.3794	5.6147	5.1699	5.1898	5.0224	5.1293	5.2479	5.0875	5.2479	5	5.2095	5	6.7482	5.2479	7.9915	5.8074	4.858	4.9773	5.0875	5.3923	5.0875	5.9069	5.2668	6.1189	5	4.8826	6.1599	5.7944	5.3399	6.375	6.4998
1	13	25|26	CTSG	P08311	JHU01848.B1C13R26	4.4263	4.7004	5.0224	4.9773	5.3038	5	4.9069	4.8329	4.858	4.9069	4.9542	4.8826	5.1497	5.1699	4.9069	5.0661	5.1699	5.3576	5.0224	5.4594	5	4.9307	5.0444	4.9069	4.9542	5	4.9773	5.3038	7.1344	4.9069	5.0875	5.0224	5	4.9307	6.5469	4.9307	4.858	4.9307	5.6439	5	5.4263	5.0444	5.2854	5.1293	4.9307	5.0224	4.8826	5.0224	5.0444	5.0444	5	5.0444	4.9773	5.7814	5.0875	6.5314	5.3038	4.7004	4.7814	4.8074	5.0444	5.0444	5.4263	5.0875	5.5236	4.7814	4.7549	5.3576	4.9307	4.9542	5.3399	5.2668
1	14	25|26	NALCN	Q8IZF0-2	JHU01724.B1C14R26	4.4594	4.6724	5.0224	5.0875	4.9069	4.9542	4.9307	4.9069	4.858	5.0224	4.8826	4.8826	5.0875	4.9069	5.1497	4.9542	5.2668	4.9773	5.0661	5.2854	5.0444	4.9069	4.9773	4.9542	5	4.9069	5	5.0224	5.1293	4.9069	5.1293	5.0444	5.0661	4.9542	6.2479	5	4.9069	4.9542	5.4757	5	5.4094	5.0224	5.1085	5.1497	4.9069	4.9773	5.0444	5.0875	5.1898	5.1085	5.0224	5.0661	4.9773	5.7682	5.0444	6.8138	5.5236	4.6147	4.7549	4.8329	5	4.9773	5.3923	5.1085	5.2288	5.0224	4.7814	5.2668	5	4.9542	5.5078	5.3399
1	17	25|26	PPIL2	Q13356	JHU01700.B1C17R26	4.4263	4.7004	5.1497	4.8826	5.0661	5.1898	4.9773	4.8826	4.9069	4.9307	4.9069	4.9307	5.1085	5	5.1085	5.0224	5.1293	5	5.1293	5.4429	4.9542	5	5	5.0224	5.0224	4.9307	4.9069	5.0875	5.1898	4.9773	5.1898	5.0224	5.0875	4.9542	6.585	5.0875	4.9069	4.9542	5.7004	5.0444	5.4594	5.0444	5.3399	5.0224	4.9307	4.9773	4.9773	5.1085	5.0875	5.0875	5	5.1085	4.9542	6.3038	8.6257	7.1033	5.6147	4.6147	4.7279	4.8329	4.9542	5.0661	5.2668	5.0444	5.3038	4.8074	4.8826	5.4594	4.9069	4.9773	5.585	5.3576
1	19	25|26	PHF19	Q5T6S3-2	JHU01793.B1C19R26	4.4263	4.7004	5.0444	4.9307	5.0224	5.0444	4.8826	4.8074	4.9307	4.9307	4.9069	4.9069	5.0661	4.9542	4.8826	4.9307	5.2479	5	5.0661	5.2479	5	4.9069	5.0444	4.9307	4.858	5	4.9307	4.9773	5.4094	5	5.0444	4.9773	5.0444	4.9542	5.8329	5.0444	4.9307	4.9773	5.4263	5.0444	5.3219	4.9542	5.0444	5	4.9542	4.9542	4.9542	4.9773	5.0224	5.1085	5.1699	5.0224	4.9069	5.7549	5.1497	6.6221	5.2479	4.585	4.7549	4.8074	5.0444	4.9773	5.2668	5.0444	5.2854	4.8826	4.8329	5.0444	4.8329	4.9307	5.2288	5.0875
1	20	25|26	FXYD5	Q96DB9	JHU01290.B1C20R26	4.4594	4.7004	5.4594	5.1085	5.1497	5.3923	5.1293	5	4.9542	5.1293	4.9773	5.0661	5.3219	5.0224	5.1699	5.375	5.8074	5.1085	5.3038	6.7279	5.1497	5.1497	5.4919	5.1497	5.1085	5	4.9307	5.2288	5.9069	5.0444	5.2479	5.1497	5.2095	4.9542	7.2621	5.0444	5.0444	5.0875	6.4263	5.1699	5.4919	5.1497	5.6147	5.375	4.9307	4.9773	5	5.2854	5.1898	5.1293	5.1293	5.1085	5.0444	6.9887	5.1497	8.0471	6.6511	4.6147	4.9773	4.8329	5.3923	5	6.1799	5.1293	6.4094	5.2854	4.9069	6.5157	5.6147	5.5699	6.6795	6.4429
1	21	25|26	NCLN	Q969V3	JHU01880.B1C21R26	4.4594	4.6724	4.858	4.858	5.1293	5.0875	4.9307	4.8074	4.8826	4.9069	4.9542	4.858	5.1898	4.9773	4.9307	5.0224	5.1085	5	5.2095	5.3923	4.9542	4.9069	5.0224	4.9542	5.0444	4.9307	4.9307	5.1293	5.7944	4.9069	5.1497	5.0224	5.0224	5.0444	5.9773	4.9773	4.9069	5	5.4429	5	5.3399	4.9773	5.2479	4.9069	4.9307	4.9773	4.9542	5	5.0444	5.1085	5.0224	5.0875	4.9069	5.9307	4.9773	6.6724	5.3219	4.6147	4.7279	4.7279	4.9542	5	5.3219	5.1085	5.2288	5	4.8826	5.2479	4.8826	4.9773	5.1898	5.2095
1	22	25|26	NIFK	Q9BYG3	JHU01689.B1C22R26	4.4594	4.7279	5	4.8826	5.0444	5.0444	5.0661	4.8329	4.858	4.9542	4.9542	4.8329	5.0661	4.9542	5.0661	5.1497	5.4429	5	5.1293	5.3038	5.0224	4.9307	5.0444	4.9773	4.9069	5.0224	4.9307	5.0661	5	5	5.2095	5.1293	5.0661	4.9542	6.3837	5.1085	4.9307	5.1085	5.6865	5	5.4263	5	5.2479	5	4.9069	5.0224	5.0224	5.0224	5.1085	5.0875	5	5.0444	4.9542	6.0224	5.1085	7.1085	5.5236	4.6439	4.8329	4.7814	5.0224	5	5.4263	5.1293	5.3038	4.8826	4.7814	5.4094	4.8826	4.9773	5.5236	5.4429
1	23	25|26	DEDD	O75618	JHU01569.B1C23R26	4.4594	4.7004	5.5236	4.9773	5.1293	5.7279	5.1293	4.9307	5.375	5.2668	4.9773	5.1497	5.6294	5.0661	5.1497	5.5236	6.2095	5.2479	5.6147	6.8765	5.0444	5.1497	5.5392	5.1085	5.0224	5.0875	5.0661	5.2095	5.7814	4.9542	5.5392	5.0661	5.3219	5	8.0084	5.1497	5.5699	5.4094	6.9189	5.2668	5.5078	5.0444	6.2761	5.7415	5.1293	5.1293	5.0661	5.4757	5.3399	5.2095	5.1497	5.0224	5.0224	7.6865	5.0661	8.7415	7.0661	4.9773	4.7814	5.1293	5.4094	5.1898	6.4094	5.3038	6.8009	5.4429	4.9069	6.6795	5.5546	5.8826	7.0553	6.6439
1	24	25|26	GMCL2	Q8NEA9	JHU01768.B1C24R26	4.4594	4.6439	4.9542	4.9542	4.8826	5.0224	4.9773	4.8074	4.8329	4.8826	4.9542	4.9307	4.9773	4.9307	4.858	4.9069	5.2668	5	5.1898	5.3576	4.9773	4.9069	5	4.9307	5.0224	4.9542	4.9542	5.0661	4.9542	4.9542	5.2668	5.0661	5.0875	4.9307	6.375	5.0444	4.9542	4.9773	5.4429	4.9542	5.375	5.0224	5.0661	4.9307	4.9307	5.0875	5.0444	4.9542	5.1085	5.0444	5.1085	5.0875	4.9307	5.9542	4.9773	7.0334	5.4757	4.6147	4.7279	4.7814	5.1085	5	5.3219	5.0444	5.1699	4.7279	4.7279	5.1898	4.8826	4.9307	5.4263	5.2854
1	26	25|26	BAMBI	Q13145	JHU01547.B1C26R26	4.4263	4.7279	4.9542	4.9307	4.9069	5.0224	4.9773	4.8074	4.8329	4.9542	4.9069	4.8826	5.2095	4.8826	4.9542	5.0224	5.0444	5	5.0444	5.1898	5.0875	4.8826	5	4.9542	4.9069	5	4.9069	5.0875	5.1898	4.9542	5	5.0224	4.9542	4.9542	6.2668	5.0444	4.9307	4.9773	5.375	5.0224	5.5546	4.9307	5.1898	4.9773	4.9773	4.9542	5.1085	5.1497	5.0444	5.0875	4.9773	4.9542	4.9307	5.6865	4.9773	6.8074	5.4094	4.6724	4.7814	4.7814	5.1497	5	5.2854	5.0224	4.9307	4.8329	4.7279	5.1085	4.8826	5.0444	5.2668	5.1699
1	27	25|26	PUM3	Q15397	JHU01677.B1C27R26	4.4594	4.8074	5.2854	4.8826	5.4429	5.1898	4.9307	5.1085	5.0444	5.0444	4.9542	4.9773	5.2668	5.1085	5.2854	5.2095	5.5392	5.2668	5.3219	6.1898	4.9773	5.0444	5.2854	5.0875	5	4.9773	4.9307	5.3038	6.7748	4.9542	5.1699	5.0661	5.0661	5	7	4.9542	5.0875	5.0444	6.1699	4.9773	5.375	5.0661	5.7814	5.2288	5	4.9773	5.1293	5.2288	5.0224	5.1293	5.0444	4.9773	5.0224	6.9715	5.0661	8.0362	5.7415	4.6439	4.7814	4.858	5.2854	5.0224	5.7944	5.1085	5.6294	5.1293	4.7814	5.6724	5.1898	5.2668	6.3309	5.5999
1	28	25|26	TAF12	Q16514	JHU01909.B1C28R26	4.4919	4.7279	5.1085	4.858	5.0875	5.1497	4.8826	4.8826	4.9307	5	4.9069	4.9773	5.2288	5.0661	5.0661	5.2668	5.5078	4.9773	5.1699	5.3923	5.0444	5.1497	5.1898	5	5.0444	5.0444	4.9307	5.0444	5.7814	4.9773	5.0661	5.0875	5.0444	4.9069	6.6865	4.9307	4.9307	5	5.7944	5.0444	5.3576	4.9773	5.3923	5.1699	4.9542	5.1497	5.0661	5.1293	5.1497	5.0875	5	5.0224	4.9773	6.2854	5.0661	6.9189	5.7944	4.7004	4.7814	5.0661	5.2668	5	5.5546	5.1898	5.6865	4.9542	4.8074	5.4594	4.8826	5.3399	5.6294	5.5392
1	29	25|26	MTAP	Q13126	JHU01692.B1C29R26	4.4263	4.7004	5.3399	5.0224	5.1699	5.3219	5	5.1699	4.9773	5.0875	5	4.9542	5.1699	4.9773	5.0661	5.2854	5.3923	5.1293	5.1699	6.0224	5	5.1085	5.2479	5	5.1293	4.9307	5.0444	5.1699	5.4094	4.9773	5.2095	5.0224	5.0875	4.9773	7.1849	5.0444	5.0444	5.1085	6.4919	5.0661	5.4919	5	5.7944	5.2479	5.0661	4.9773	5.1293	5.1497	5.0661	5.0661	5.0224	5.0875	5.0875	7.1849	5.4594	8.4757	5.7814	4.7004	4.8826	4.9069	5.1497	5.0875	5.8826	5.1699	5.6865	4.8826	4.8826	5.7682	5.1898	5.2668	6.4263	5.7682
1	32	25|26	MEIS3	Q99687-2	JHU01687.B1C32R26	4.4594	4.7004	5.3576	4.9773	5.6294	5.0661	4.9542	4.9307	4.8826	5.1699	4.9307	5.0661	5.3923	5.0661	5	5.0875	5.4757	5.2854	5.4757	5.9425	5.1085	5.0224	5.2288	5.1293	5	5.1699	4.9542	5.4094	6.96	4.9542	5.3399	5.0444	5.0661	4.9773	6.9307	4.9773	5.1085	5.0444	6.3038	5.0444	5.6294	5.1085	5.5699	5.3923	5.0224	5.0444	5.1699	5.1085	5.1085	5.1699	5.1085	5.1898	4.9773	6.7211	5.0661	7.9159	6.0661	4.7279	4.9773	4.9069	5.3923	5.0875	5.8455	5.1898	6	5.0224	4.7814	5.7279	5.2854	5.2854	6.0444	5.585
1	2	27|28	DRG1	Q9Y295	JHU01571.B1C2R28	4.4594	4.6439	5.2479	4.9542	5.2668	5.0444	5.2668	5.1898	4.9307	4.9069	4.858	4.9069	5.1497	5.0224	5.0444	5.1085	5.3038	5.1293	5.1898	5.5699	5.0224	4.9069	5.4594	5.0444	5.0661	5	4.9773	5.2479	6.375	5.0224	5.2095	5	5.2288	5.0224	6.4512	5.1085	5.0875	5.1497	5.6582	5.0875	5.585	5.0444	5.4594	5.2095	5.0224	5.0875	5.1293	5.0661	5.0224	5.1699	5.0224	5	5.0661	6	5.2288	6.9658	5.2854	4.6724	4.8329	4.7549	5.1699	5.0444	5.5078	5.2479	5.3038	4.9542	4.7549	5.1293	5.1085	5	5.585	5.3219
1	3	27|28	IFT46	Q9NQC8	JHU01550.B1C3R28	4.4594	4.6724	6.2479	5.1699	5.4094	5.9542	5.2854	5.3038	5.4429	5.4263	4.9069	5.0875	5.6294	5.4094	5.1898	5.9773	6.5999	5.4094	6.0661	7.3923	5.1497	5.2668	6.585	5.2854	5.2668	5.3399	5.0661	5.4094	6.8392	5.0875	5.7549	5.2095	5.4263	5.0444	8.4898	5.0661	5.4429	5.3219	7.5392	5.4919	5.6582	5.3038	6.8202	5.7682	5.2095	5.0444	5.1293	5.4594	5.5546	5.2479	5.0444	5	5.0875	8.098	5.2668	9.6707	6.8074	5.0224	4.858	5.1293	5.6582	5.1497	6.8329	5.585	7.1189	5.5699	4.9069	7.3309	6.4757	6.1396	7.7415	7.3837
1	4	27|28	POC1B	Q8TC44	JHU01821.B1C4R28	4.4919	4.6724	5.2095	4.8826	5.4757	4.9773	4.858	4.8074	4.858	5.0224	4.8329	4.8826	5.0224	4.8826	5	5.2479	5.3399	5.1085	5.1085	5.4429	5.0444	4.8826	5.2288	4.9773	4.9542	4.9069	4.9307	5.1293	5.7549	4.9307	5.1699	5.0444	5	4.9069	6.4998	5	5	5	5.5392	4.9773	5.4094	5.0224	5.2479	5.0875	4.9773	4.9773	5.0224	4.9773	5.0224	5.0661	5	4.9542	4.9307	5.9069	5	6.6653	5.3576	4.7004	4.7814	4.8074	5.0444	4.9542	5.1898	5.1085	5.1699	4.9069	4.7279	5.2668	4.8826	5.1085	5.4594	5.2668
1	5	27|28	BRK1	Q8WUW1	JHU01558.B1C5R28	4.4919	4.7004	6.1799	5	5.1898	5.7142	5.3576	5.5078	5.2668	5.3399	4.9542	5.1898	5.5546	5.0661	5.3219	6.0334	6.5236	5.0875	5.7415	7.4594	5.0875	5.4094	6.1293	5.3399	5.4757	5.1085	5.1699	5.2095	5.7415	5.0875	5.7142	5.2668	5.4429	5.0224	8.5831	5.1699	5.1898	5.4429	7.4429	5.4263	5.5999	5.1293	6.3923	5.7549	5.0661	5.0444	5.2288	5.4094	5.1898	7.1033	5.1898	5.0661	5.2288	7.6257	5.4263	9.3848	6.7549	5.0224	5	5.2095	5.7004	5.0875	6.6795	5.6147	7.1749	5.9069	4.9069	7.2946	6.4919	6.0112	7.2046	7.5314
1	7	27|28	AP1S3	Q96PC3-3	JHU01830.B1C7R28	4.4594	4.6439	4.9069	4.9069	4.9069	5.1293	4.8826	4.8074	4.858	4.858	4.858	4.9069	4.8826	4.9069	5.1085	4.9307	5.1898	4.9307	4.9773	5.1699	5	4.9307	4.9542	5.0224	4.9307	5	4.9307	5.1497	4.9773	4.9773	5.0224	4.9773	4.9773	4.9069	5.7004	5.0444	5	4.9773	5.3219	5	5.3038	4.9773	5.2288	4.9307	4.9542	4.9773	5.0875	4.9773	5.0224	5.0444	5.0224	4.9773	5	5.4757	5	6.1189	5.1497	4.7004	4.7814	4.8329	5.0444	5	5.1699	5.0661	5.2095	4.8074	4.7004	4.9542	4.9069	4.8826	5.0661	5.0444
1	8	27|28	ARL6IP6	Q8N6S5	JHU01636.B1C8R28	4.4594	4.7279	5.1293	5.0661	5	5.1085	4.9542	5	4.8826	4.9773	4.9307	5.0224	5.2854	5.0224	5	5.2854	5.4094	5.0444	5.3399	5.6724	4.9773	5.1497	5.2095	4.9542	5.1293	5.0661	5.0661	5.1898	5.2479	4.9542	5.2288	5.0661	5.0224	5.0444	6.9715	5.0444	5.0661	5.0875	5.7004	5	5.375	5	5.5699	5.3576	5.0875	4.9542	5.1497	5	5.0444	5.0224	5.0444	5	4.9773	6.4094	5.0444	7.8486	5.9658	4.7279	4.8329	4.858	5.1898	5	5.6294	5.2288	5.6439	5	4.7549	5.858	5.4263	5.2854	6.0444	5.8948
1	9	27|28	C16orf78	Q8WTQ4	JHU01642.B1C9R28	4.4594	4.6439	5.2288	4.9307	4.9542	5.2095	4.9773	5	4.9773	4.9307	4.8826	4.9069	5.1293	4.9773	5.0224	5.1898	5.4094	4.9773	5.2668	5.8202	4.9542	4.9307	5.1085	5	5.0661	4.9307	4.9307	5.1293	5.0661	5	5.0875	5.0444	5.0875	4.9069	7.0768	5	5.0444	5.1497	6.2574	5.0661	5.5078	4.9773	5.3038	5.0224	4.9307	5	5.1085	5.0661	5.0224	5.0661	5.0224	4.9542	4.9773	6.5314	5.0224	7.6294	5.5999	4.6724	4.7814	4.8329	5.1497	4.9307	5.4919	5.1898	5.7142	5.1699	4.7279	5.5078	5.2854	5.0875	5.7549	5.5546
1	10	27|28	BBS10	A0A077QPL9	JHU01833.B1C10R28	4.4594	4.7004	4.9542	4.9773	4.9069	4.9307	4.8329	4.858	4.7814	4.9069	4.9307	4.858	4.9307	4.9069	4.9307	5.0875	5	4.9069	5.1085	5.2854	4.9307	4.9307	5.0444	4.9307	4.9773	4.9542	4.9307	5.0875	5.0444	5	5.0875	5.0224	5.0444	4.9307	5.858	5.0224	5.1898	4.9773	5.375	5.0444	5.2095	4.9307	5.0661	4.9307	4.9542	5	5.0444	4.9542	5.0444	5.0875	5	4.9542	4.9307	5.5699	4.9773	6.1699	5.2854	4.6439	4.7814	4.8329	5.0224	4.9542	5.3399	5.1085	5.0875	4.8826	4.7004	5.1699	4.8826	4.9307	5.4594	5.1699
1	12	27|28	PWP2	Q15269	JHU01607.B1C12R28	4.4594	4.6147	5.0875	4.9542	5.1497	5	4.9542	4.7814	4.8826	4.9069	4.9069	4.9773	5.0224	4.9773	4.9069	5.2668	5.1699	5.1293	5.0875	5.4594	4.9542	4.9069	5.2095	5	5	4.9542	4.9773	5.1699	6.1898	4.9773	5.0661	5.0444	5.0444	4.9069	6.2574	5	5.0875	5	5.5546	5	5.4594	4.9307	5.2854	4.9307	5.1497	5	5	5.0444	5.0224	5.1497	5.0875	4.9773	4.9542	5.9887	5.1085	6.858	5.4757	4.7279	4.7549	4.7004	5.0444	4.9773	5.5392	5.0661	5.6147	4.9069	4.8074	5.6147	5.0875	5.0444	5.5392	5.3038
1	14	27|28	VEGFD	O43915	JHU01664.B1C14R28	4.4919	4.6724	5.4094	5.1293	6.098	5.1699	5	4.8074	5	5.0875	4.9069	4.9307	5.375	5.2479	5.1085	5.2854	5.4429	5.8455	5.4757	6.3038	5.1699	5.0444	5.5999	5.0224	5.0875	4.9773	4.9542	5.858	8.0741	4.9542	5.585	5.1085	5.1497	4.9542	7.6294	5.0875	5.0661	5.0661	6.0444	5.0875	5.7279	5.0224	5.7279	5.5236	5.1085	5	5.0661	5.0875	5.1497	5.4429	5.1293	5.0444	5.0661	6.9887	5.1293	8.1799	5.9307	4.858	4.7814	4.858	5.2479	4.9773	5.6582	5.4594	6.4757	5.1497	4.7814	6.0334	5.4757	5.4094	6.0875	6.2095
1	15	27|28	WDR77	Q9BQA1	JHU01630.B1C15R28	4.5236	4.6439	5.2288	5.0224	7	5.2095	4.9307	4.9542	4.9307	5.0444	4.9307	5.1085	5.375	5.5236	5.1699	5.3219	5.4594	5.9658	5.4594	5.8704	5.2288	5.2095	5.6294	5.0224	5.1085	5.0875	5	6	8.3772	4.9069	5.2668	5.1699	5.1293	5.1293	6.8265	5.2479	6.4998	5.1293	6.2095	5.1085	5.7682	5.0661	5.8948	5.3923	5.0875	5.0224	5.2854	5.1497	5.0444	5.4263	5.2479	5.1293	5.0444	6.3129	5.1293	7.6184	5.6582	4.6439	4.7279	4.9069	5.2288	5.0224	5.6439	5.1898	6.4009	4.9773	4.7004	5.4094	5.375	5.1699	5.7279	5.6294
1	16	27|28	KJ901002	NA	JHU01779.B1C16R28	4.4919	4.6147	5.0444	4.9069	4.9773	4.9307	4.858	4.8826	4.9307	4.8329	4.8826	4.9069	5.0444	4.9542	5.0224	5.0444	5	4.9542	5.1293	5.3038	5.0444	4.9542	4.9307	4.9542	4.9773	5.0444	4.9069	4.9542	5.0224	4.9307	5.0875	5	5	4.9307	6.2574	5.0875	4.9773	5.0224	5.4429	5.0661	5.2095	4.9307	5.1293	5.0224	4.9307	5.0224	5.0224	5.0875	5.0224	5.0661	4.9773	4.9307	4.9542	5.8948	5.0661	6.7682	5.2479	4.6439	4.7549	4.7004	5.0661	5.0875	5.2479	5.0661	5.1497	4.858	4.7814	4.9773	4.9307	4.8329	5.2668	5.0224
1	17	27|28	SPPL3	Q8TCT6-3	JHU01723.B1C17R28	4.4263	4.6439	5.0875	4.8826	4.9542	5	4.858	4.858	4.858	4.9069	4.9069	5.0224	5.1293	4.9542	5	5.1699	5.2288	5	5.1898	5.4429	5.0444	4.9307	5.1497	5	5.0224	4.9542	4.9773	5.1293	5.0661	4.9069	5.1699	4.9773	5.1085	4.9069	6.7415	5.0224	4.9773	5.0224	5.8704	5.0224	5.2854	4.9307	5.1699	5.0444	4.9773	4.9773	5.0224	5.1293	5.0224	5.1085	5.0444	4.9773	4.9542	6.4838	5.0224	7.1293	5.6294	4.6439	4.7004	4.7549	5.1085	5.0444	5.4919	5.1085	5.3399	5.0661	4.7004	5.3399	5.0875	4.9069	5.8074	5.6439
1	20	27|28	NECAP2	Q9NVZ3	JHU01601.B1C20R28	4.4919	4.6724	5.2854	4.9069	4.9307	5.1699	5.1699	4.9307	4.858	5.0875	4.9069	5.1085	5.4094	5.0875	5.0224	5.5546	5.5546	5.0661	5.3038	6.2479	4.9542	5.0224	5.5078	5.0224	5.2288	5.0875	4.9542	6.4263	5.2095	4.9307	5.3038	5.0444	5.1699	4.9542	7.0112	5.0444	5	5.1497	6.3309	5.0875	5.5546	5.1085	5.3219	5.0875	5.0875	5	5.1293	5.0661	5.0661	5.1699	5.1898	5.0875	5.0875	6.7004	5.1699	7.5925	5.8455	4.8074	4.7814	4.9069	5.1699	5.0661	5.8455	5.2854	5.9887	5.1497	4.9307	5.6294	5.4919	5.2854	5.9189	5.7415
1	21	27|28	SLC35A1	P78382	JHU01902.B1C21R28	4.4594	4.6724	5.1293	5.0224	4.9307	5	5.0444	4.9069	4.858	4.9773	4.9542	5	5.1699	5.0661	5.1293	5.1293	5.1293	5.0224	5.0224	5.3219	4.9307	4.9069	5.1293	4.9307	5.0875	4.9307	4.9069	5.2668	4.9773	4.9307	5.1497	5.0661	5.0444	5	6.4838	5.1699	4.9307	5.0661	5.8202	5.0444	5.5078	5.0444	5.3399	5.0444	5.0444	5.0875	5.0224	5.0224	4.9773	5.0875	5	5.0224	5.0444	6.5392	5.0661	7.0607	5.4919	4.6439	4.858	4.7279	5.1497	5.0444	5.3038	5.0875	5.1898	4.7814	4.7814	5.2479	5.0661	4.9069	5.5546	5.4919
1	22	27|28	CDCA7	Q9BWT1	JHU01654.B1C22R28	4.4919	4.7004	5.1497	5	5.0224	5.1085	4.9069	4.858	4.858	4.8826	4.9307	4.9542	5.0444	5.0444	4.9773	5.0444	5.2095	4.9773	5.2095	5.3576	5.0224	5	5.0444	4.9773	5.0444	5.1085	4.9307	5.1699	5.1085	5	5.2095	5.0661	5.1293	5.0224	6.4512	5	4.9773	5.0444	5.4594	5	5.375	5.0444	5.375	4.9307	5	5.1898	5.0661	5.1293	5.1085	5.0224	5.0875	5.0224	4.9542	6.0553	4.9773	6.7415	5.585	4.7549	4.7279	4.858	5.1497	5.0444	5.3576	5.2288	5.3219	5.5546	4.7004	5.3399	4.9773	4.9307	5.5078	5.375
1	23	27|28	RNF111	A0A024R5V6	JHU01610.B1C23R28	4.4594	4.6724	4.9773	4.9542	4.9542	4.9542	4.9069	4.8329	4.8826	4.9069	4.9307	4.9542	5.1293	5	4.8826	4.9307	5.0224	4.9542	5	5.2288	4.9773	4.8826	4.9542	4.9542	5	5.0444	4.9069	5.1497	5.0224	4.9307	5.1699	5.0444	5.0444	4.9069	5.7944	5.0224	4.9069	5.0661	5.4429	5.0661	5.2854	4.9307	5.4094	5.0444	4.9069	5.0224	5.0444	5.0224	5.0444	5.0444	5.0444	5	4.9542	5.6294	5.1085	6.1189	5.2854	4.6439	4.8074	4.8074	5.0875	5	5.2479	5.1699	5.2288	4.9307	4.7814	5.1293	4.9542	4.8826	5.3219	5.3038
1	26	27|28	GLYAT	Q6IB77-2	JHU01584.B1C26R28	4.4594	4.6724	5.375	4.9773	4.8826	5.0875	4.9542	4.9307	4.8826	4.8826	4.9542	5	5.2854	5.1085	5	5.3399	5.4429	4.9773	5.3399	5.7549	5.0224	5	5.0875	5.0224	5.0224	4.9542	4.9773	5.0444	5.0444	5	5.2854	5.0444	5.1293	4.9069	6.8765	5.1085	5.2095	5.0661	6.0334	5.2479	5.5546	5.1497	5.3038	5.2854	4.9307	5	5.0661	5.1699	5.0661	5.0444	5.1085	4.9542	5	6.5392	5.0224	7.5925	5.6724	4.7004	4.7549	4.8826	5.375	5	5.3399	5.1497	5.6294	4.8329	4.6724	5.8329	5.1293	5.3038	5.7814	5.6582
1	27	27|28	GRAP2	O75791	JHU01669.B1C27R28	4.4594	4.6724	5.1085	5	4.9773	4.9542	4.9307	4.9773	4.9069	4.858	4.9307	4.8826	5.1699	5.0661	4.9773	5	5.2668	5.0661	5.2288	5.4594	4.9542	5.0224	5.1898	5.0875	4.9307	5.0224	4.9542	5.1699	4.9773	4.9542	5.2288	5.0224	5.0444	4.9773	6.6724	5.0224	5	5.0444	5.5999	5.0875	5.1699	4.9773	5.3399	4.9069	4.9307	4.9542	5.1085	5.0875	5.0444	5.1497	5.0875	5.1085	4.9773	6.1599	4.9773	7.0389	5.3923	4.6724	4.8329	4.8074	5.3576	5	5.4094	5.1497	5.4094	4.9069	4.7279	5.1293	4.9542	4.8329	5.5546	5.2288
1	28	27|28	SDS	Q8WW81	JHU01901.B1C28R28	4.4263	4.7279	5	4.8826	4.9307	5.0224	4.9307	5.0224	4.8329	4.9773	4.9069	4.8826	5.0224	5.0444	4.9307	4.9542	5.1699	5	5.1497	5.3923	5	4.858	5.0444	4.9773	4.9542	4.9542	4.9542	4.9773	5.375	4.9542	5.1293	5.0224	5.0875	4.9069	6.1396	5	5	5.0444	5.5236	5.0875	5.3219	4.9773	5.2288	5.0444	4.9542	5	5.0224	5.0224	5	5.0661	5	4.9542	5	5.6582	5	6.5078	5.3399	4.6724	4.7279	4.7549	5.0224	5.0875	5.1085	5.1293	5.4429	4.7814	4.7549	5.1085	5.0661	4.9542	5.3038	5.2668
1	29	27|28	KJ903277	NA	JHU01650.B1C29R28	4.4594	4.7004	5.0875	4.9542	5	5.1085	4.8826	4.9307	4.8826	4.9069	4.9773	4.8826	5.1293	4.9542	5.0444	5.1085	5.2288	5	5.1085	5.3038	4.9307	4.8826	5.0875	4.9773	5	5.0444	4.9069	4.9773	4.9307	4.9307	5.0661	5.1085	5.0224	4.9773	6.3309	5	4.9542	5.0224	5.4429	5.0444	5.3219	4.9069	5.2854	5.1898	4.9307	5.0224	5.0661	5.1085	5.1898	5.1085	5.1293	5.0224	4.9542	6.0112	5.0224	6.7211	5.3576	4.6439	4.9307	4.7814	5	5.0444	5.375	5.2095	5.2668	4.8826	4.8074	5.2095	4.9542	5.0224	5.5999	5.3219
1	31	27|28	MTRFR	Q9H3J6-2	JHU01836.B1C31R28	4.4919	4.7004	5.3219	4.9773	5.0875	5.1497	4.9542	4.9542	4.858	4.9307	4.9307	4.8826	5.375	5.0875	5.0444	5.3038	5.7142	5.2095	5.2479	6.375	5.0444	4.9542	5.2854	5.0224	5.1085	5.0224	4.9542	5.5236	5.8455	5	5.1293	5	5.1898	4.9307	7.1137	4.9542	5.0224	5.0875	6.3399	5.3219	5.5392	5.0224	5.5999	5.3038	4.858	5.0444	5.0444	5.2479	5.0875	5.0661	5.0444	5.4594	5	7.1447	5.0661	8.236	5.9425	4.6147	4.7549	4.9773	5.4263	4.9542	5.9773	5.2095	6.1699	5.0444	4.7814	6.7814	6.4094	5.5078	6.1599	5.9887
1	2	29|30	TMEM230	Q96A57	JHU01556.B1C2R30	4.5236	4.7004	5.3399	4.8826	4.9542	5.1898	5.1898	4.8074	5.1293	5	4.858	4.9069	5.3038	5.0224	4.9773	5.4919	6	5.0661	5.3038	5.7549	5	4.9307	5.2668	5.1085	5.0444	5.0224	4.9542	5.3219	4.9773	4.9307	5.1497	5.1085	5.1497	4.9069	7.6294	4.9542	5	5.1699	6.2288	5.0875	5.4757	4.9773	5.5236	5.2288	5.0661	4.9773	5.0661	5.1085	5.0875	5.0444	5.1898	4.9542	5.0224	7.0821	5.0875	8.207	5.9307	4.7004	4.7814	4.858	5.1085	5.0224	5.6724	5.3219	5.5999	5.0444	4.7814	5.7279	5.1898	5.375	5.8202	5.858
1	3	29|30	BET1	O15155-2	JHU01548.B1C3R30	4.5236	4.6147	5.7682	5.1085	4.9773	5.2668	5.1699	5.1085	5.1085	5.2095	4.9069	4.9069	5.3399	5.0661	5.1085	5.4757	6.1293	5.1085	5.7279	6.5774	4.9773	5.1085	5.5546	5.2095	5.0661	5.0224	4.9542	5.3219	5.375	4.9773	5.5236	5.0661	5.1293	5.0224	8.0471	5.0661	5.1085	5.1293	6.5699	5.1699	5.3923	5.0224	5.8948	5.4263	5.0875	5.0224	5.0875	5.2479	5.2288	5.2288	5.0444	5.0661	5.1085	7.4878	4.9542	8.8041	6.6147	4.8329	4.9069	5.0661	5.3399	5.0444	6.5157	5.375	6.098	5.2668	4.8826	6.6511	5.5392	5.5236	6.6294	6.2946
1	5	29|30	AIF1	P55008	JHU01540.B1C5R30	4.5236	4.6147	5.0224	4.858	4.858	4.9307	4.8826	4.8826	4.9542	5	4.8329	4.9069	4.9542	5.1085	5.2479	5.1898	5.375	4.9773	5.1898	5.4429	5.0875	4.9542	5.2479	5.0661	5.0444	5	4.8826	5.1085	5.1293	5.7549	5.0224	5.0661	5.0661	5	6.0334	4.9773	5	5.0224	5.5999	4.9773	5.4757	5.2095	5.2668	5.1085	4.9773	4.9773	5.1085	5.1085	5.0444	5.1293	5.375	5	4.9307	5.7142	5.0875	6.8642	5.3038	4.8074	4.7004	4.9773	5.0875	5.0224	5.2668	5.1293	5.3399	4.9773	4.8074	5.3038	5.0661	4.9773	5.585	5.1497
1	6	29|30	LDHC	P07864	JHU01777.B1C6R30	4.5546	4.6439	5.0661	4.9307	4.9307	4.9542	4.8826	4.9069	4.9542	4.9307	4.858	4.8826	5.0224	4.9542	4.9307	5.1085	5.5078	4.9542	5.2095	5.4263	4.9542	4.8826	5.2288	4.9773	4.9307	4.9307	4.9773	5.0661	5.3219	4.9069	5.1898	5.0661	5.1085	4.9773	6.5999	4.9542	4.9307	4.9307	5.6147	5	5.4429	4.9542	5.3038	5.1898	4.9069	5.0224	5.0224	5.0444	5.0224	5.0224	5.0875	5.0661	4.9542	6.0768	4.9542	7.1137	5.5078	4.7004	4.7004	4.8074	5.1898	5	5.4757	5.1497	5.4757	4.9307	4.7549	5.3399	5.1293	4.9542	5.6294	5.6294
1	7	29|30	ETV3	P41162-2	JHU01856.B1C7R30	4.4919	4.6147	4.9307	4.8826	4.858	4.9542	4.8074	4.858	4.7814	4.9069	4.9069	4.9069	5.0661	4.8826	4.9773	4.9773	5.0661	4.9307	5	5.1293	5.0661	5.0224	5	4.9542	4.9542	4.9307	4.9307	5	5	4.9069	5.1085	4.9069	4.9773	4.9773	6.0444	4.9542	5	4.9773	5.3219	4.9542	5.4094	4.9542	5.1293	4.9307	4.9773	5.0224	5.2095	4.9773	5.0444	5.0661	5.0661	5	4.9773	5.7142	4.9542	6.4429	5.2479	4.7004	4.7549	4.858	5.0661	5	5.2479	5.2095	5.1898	4.8329	4.7549	4.9773	4.8329	4.8329	5.1699	5.2095
1	8	29|30	CA1	P00915	JHU01648.B1C8R30	4.5546	4.6724	5.1699	4.8826	4.9069	5.2288	5	5	4.9542	5.1699	4.858	5.0224	5.1898	5.0661	5.0444	5.0875	5.4094	4.9542	5.3399	5.4094	5	5.4263	5.8329	5	5.1085	4.9773	4.9069	5.1293	5.2288	4.9542	5.2854	5.0875	5.1085	5.1497	6.585	4.9773	5.1898	5.0661	5.6724	5.0661	5.6724	5.0661	5.5699	5.1699	4.9773	5.0224	5.2288	4.9773	5.0661	5.0661	5.0875	5.0661	4.9542	6.3663	5.0224	7.7177	6.9129	4.7279	4.7549	4.9542	5.3576	5.0444	5.6147	5.1898	5.7415	5.1085	4.858	5.5999	5.1497	4.9773	5.7142	5.8826
1	9	29|30	F13A1	P00488	JHU01660.B1C9R30	4.5546	4.6147	5.7279	5.0875	5.7814	5.6147	5.3923	5.2095	5.2479	5.1699	5	5.4594	5.5699	5.5392	7.1344	5.5699	6.1599	5.4594	6.8704	6.7279	5.2668	5.8074	6.098	5.1699	6.2288	5.2095	5.0875	5.7004	7.2808	4.9307	5.7004	5.7279	5.4594	5.1085	7.7846	5.1699	5.4263	5.3399	6.8642	5.2095	5.6439	5.3399	6.3129	5.7814	5.1497	5.1699	5.2479	5.3399	5.1699	5.4594	5.0875	5.1898	5.0224	7.5275	5.4094	9.0238	6.9248	4.9773	4.9773	5.4594	5.7682	5.1497	6.4346	5.5546	6.8887	5.7279	4.9773	6.5314	6.0875	5.6147	6.9189	6.8948
1	10	29|30	GCSAML	Q5JQS6	JHU01839.B1C10R30	4.5546	4.7549	6.0875	5.1293	5.0444	6.2384	5.3038	5.0224	5.4594	5.7682	5	5.0661	5.7682	5.1085	5.5392	6.3038	6.9484	5.2288	6.5078	7.2668	5.1293	5.4594	6.4009	5.4263	5.8826	5.2479	5.0224	6.4512	5.4919	5.0444	6.2095	5.3399	5.8329	5.1497	9.043	5.1293	5.3576	5.3399	7.9189	5.7415	5.7415	5.2095	7.3707	5.9542	5.1898	5.1085	5.2668	6.2095	5.7004	5.2854	5.2668	5.5546	5.2479	8.3083	5.3576	9.9166	7.9278	5.1085	4.9542	5.7944	5.6582	5.4263	6.9887	5.8948	7.3487	6.0661	4.8826	7.3083	6.4094	6.375	7.4512	7.4136
1	11	29|30	ZNF486	Q96H40	JHU01824.B1C11R30	4.5546	4.6724	4.8826	4.9542	4.9773	4.9069	4.9542	4.8074	4.858	4.9307	4.9069	4.9307	5.0661	5.0444	4.9069	5.1293	5.1085	5	5.1699	5.3038	4.9773	4.9069	5.0661	4.9307	5.2095	5	4.858	5.0875	5.2479	4.9069	5.1085	4.9773	4.9542	4.9773	6.5469	4.9307	4.9069	5.0224	5.5392	5.0224	5.3923	4.9069	5.2095	4.9773	5.0224	5.0224	5.0875	4.9542	5	5	5	4.9542	4.9307	5.8329	4.9542	6.9887	5.5078	4.7279	4.7279	4.7004	5.1898	5	5.2854	5.1699	5.3219	4.9773	4.7279	5.1699	4.9773	5	5.5236	5.2095
1	12	29|30	MAGOHB	Q96A72	JHU01579.B1C12R30	4.5236	4.6439	6.1497	5.1085	5.2095	6.0553	5.3399	5.2668	5.3576	5.8074	5.0661	5.1293	5.7682	5.5999	5.3576	6.1293	7.1447	5.3038	6.2668	7.3487	5.1699	5.4594	5.7814	5.4429	5.3576	5.0444	4.9773	5.6147	6.1085	4.9069	5.9887	5.1699	5.4594	5.0444	9.1344	5.1085	5.5546	5.375	7.7616	5.4594	5.5699	5.1293	6.8826	6.0334	5.0224	5.1293	5.1699	5.3219	5.2854	5.1898	5.1085	5.1293	5.1497	8.4221	5.1497	9.809	7.8329	5.1085	4.8074	5.3923	5.5546	5.3219	7.0279	5.7682	7.3966	6.0444	4.8826	7.2384	6.5392	6.5314	7.9189	7.1849
1	13	29|30	NDUFA6	A0A2Y9D025	JHU14767.B1C13R30	4.5236	4.6147	5.0224	4.8826	4.9307	4.9542	4.9069	4.7814	4.7814	4.9773	4.8329	5	4.9773	4.9307	4.9773	5	5.2854	4.9307	5.0224	5.2479	4.9542	4.9307	5.0444	4.9773	4.9307	4.9773	4.9307	5.0224	5	4.9307	5.1497	4.9773	5.0224	4.9542	6.0875	4.9307	5	4.9773	5.4263	5	5.3219	5.0224	5.1085	4.9773	4.858	5.1293	5.0444	5	5.0224	5.0444	5.0224	5	4.9307	5.6582	5.0224	6.7879	5.4594	4.7549	4.7279	4.7279	5.0661	5.0444	5.2288	5.1293	5.2095	4.8074	4.7549	5.1497	5	5	5.3576	5.1085
1	14	29|30	KJ900890	NA	JHU01705.B1C14R30	4.5236	4.6439	5.2479	4.9542	5.2668	5.0875	5.1085	4.858	4.9069	5.1293	4.9069	4.9307	5.1699	5.1699	5.0661	5.2668	5.4094	5.0661	5.4094	6.0444	5	4.9542	5.5392	5	5.2095	4.9307	4.9307	5.4757	6.2946	4.9069	5.4757	5.1085	5.1293	5.0444	7.3264	5.0661	5	5.0661	6.3663	5.2095	5.4094	5.0224	5.585	5.3399	4.9069	5.0444	5.1293	5.0444	5.0661	5.0224	5	5.0444	4.9773	6.6865	5.0224	8.0417	6.3487	4.8074	4.7004	5.0224	5.1085	5.0661	5.8329	5.4263	6.1599	5.2095	4.7279	5.8074	5.1898	5.2479	5.8329	5.7004
1	15	29|30	GW128	NA	JHU01631.B1C15R30	4.5546	4.6147	4.9542	4.9069	4.9542	4.8826	4.8826	4.7549	4.9307	4.9069	4.858	4.858	4.9542	4.9307	4.9542	5.1497	5.2095	4.9773	5.0444	5.3399	4.9307	4.9773	4.9542	4.9542	5.1293	4.9773	4.9069	5.0444	4.9773	4.9069	5.0875	4.9773	4.9773	4.9307	5.8329	5.2479	4.9069	4.9773	5.4263	5	5.4594	4.9307	4.9773	5.0661	4.858	4.9773	5.0875	5.0224	4.9773	4.9542	5.0224	4.9542	4.9542	5.5699	5.0224	6.0444	5.4757	4.6439	4.6724	4.8826	5.0661	4.9773	5.2095	5.0661	5.0661	4.7549	4.7814	5.0661	4.9773	4.9773	4.9773	5.1293
1	17	29|30	BEST3	Q8N1M1-5	JHU01639.B1C17R30	4.5546	4.6439	5.2095	4.9542	6.098	5.0661	4.9069	4.9069	4.9542	5.0224	4.9069	4.9307	5.1898	5.2095	5.0661	5.2288	5.3923	5.5078	5.2668	5.8329	4.9773	5.0444	5.3576	5	5.0444	5.1085	4.9542	5.5546	7.8704	4.9069	5.2095	4.9773	5.1898	4.9542	6.7879	5	5.7814	5	6.0661	5.0875	5.5392	4.9542	5.4919	5.1898	4.9773	5.0224	5.1293	5.0661	5.0661	5.1898	5	5.1497	5	6.5999	5	7.5661	5.7142	4.7279	4.6724	4.9069	5.2479	5.1293	5.5078	5.1293	5.6865	5.0661	4.7549	5.585	5.0444	5.0661	5.6439	5.5392
1	18	29|30	RNF25	Q96BH1	JHU01895.B1C18R30	4.5236	4.6439	5.8826	4.9069	5.4919	5.6147	5.0875	5.2095	5.0661	5.2668	4.9069	5.0444	5.5392	5.2288	5.0224	5.4919	5.7814	5.3038	5.6439	6.7074	5.1293	5.3576	5.8074	5.1497	5.2095	5.0224	4.9542	5.5546	6.5469	4.9307	7.0661	5.1085	5.3399	4.9542	7.4878	5.1497	5.0444	5.375	6.7142	5.7279	5.6582	5.2854	5.858	5.7415	5.1085	5.2479	5.585	5.2479	5.3923	5.5236	5.2668	5.1699	5	7.3038	5.1699	8.2167	6.7814	4.8329	4.9069	5.3219	5.5999	5.1898	6.3663	5.5546	6.8265	5.9069	4.8826	7.0875	6.5622	6.4009	6.5078	6.5236
1	19	29|30	RSL24D1	Q9UHA3	JHU01744.B1C19R30	4.5236	4.7004	4.9542	4.9069	4.9069	5.0444	4.8826	4.8074	4.9542	4.9773	4.8826	4.858	5.0875	5.0661	4.9307	4.9542	5.3038	4.9773	5.0875	5.3399	5	4.9773	4.9542	4.9542	5	4.9069	4.9069	5.1898	5.0444	4.9307	5.1497	4.9773	5	5.0661	6.2946	4.9542	4.9542	4.9542	5.4263	5.0444	5.3038	4.9307	5.0661	5	4.9773	4.9773	4.9542	5.0444	5.0875	5.0444	5.0661	5.0444	4.9773	5.7549	4.9069	6.8826	5.5078	4.7004	4.7279	4.8329	5.0444	4.9773	5.3923	5.0661	5.3399	4.7814	4.6724	5.2095	4.7814	5.0444	5.1699	5.2854
1	20	29|30	AIM2	O14862	JHU01541.B1C20R30	4.5546	4.6439	5.1293	4.9773	4.9773	5.1085	4.9069	4.7814	4.8826	5.1085	4.8826	4.8826	5.0444	5.1497	4.9773	5.1497	5.1699	5.0224	5.4094	5.6724	4.9773	5.0444	5.2479	4.9773	5.0875	4.9307	4.9542	5.2288	5.375	4.8826	5.1497	4.9773	5.1898	4.9542	6.9366	5	4.9542	5	5.9069	5.1497	5.4757	4.9307	5.3038	5.1497	4.9773	4.9542	5.0224	5.1085	5	5.0224	5.0444	5.0444	4.9773	6.3923	4.9773	7.3487	5.8074	4.7004	4.7549	4.8074	5.2668	4.9773	5.7415	5.2479	5.5078	4.858	4.6439	5.6147	5.1898	5.1699	5.5699	5.6582
1	21	29|30	PARD6A	Q9NPB6-2	JHU01886.B1C21R30	4.5236	4.6724	5.3399	4.9069	6.5999	5.4757	5.0661	4.9069	5	4.9542	5.0444	4.9542	5.3576	5.375	5.0661	5.0875	5.3923	5.8202	5.4094	6.2384	5.1898	5.1699	5.7549	5.0444	5.3038	4.9069	4.9542	6.1085	8.7125	4.9307	5.1497	5.2095	5.4094	5	7.0389	5.1293	5.1497	5.0444	6.1189	5.2288	5.6582	5.0224	5.8455	5.7142	4.9773	5.0661	5.0224	5.1085	4.9773	5.3038	5.0444	5	4.9542	7.2479	5.1085	8.1774	6.4094	4.9069	4.6724	4.9307	5.2095	4.9773	6.4676	5.4757	6.5078	5.2668	4.8329	6.8826	5.7004	5.7682	6.0875	6.2574
1	24	29|30	NDFIP2	A0A0C4DGW0	JHU01790.B1C24R30	4.5236	4.6724	4.9773	4.9069	4.9307	5.0661	4.9307	4.7814	4.858	4.9773	4.9542	4.858	5.2095	4.9773	4.9069	5.1898	5.2479	4.9773	5.0224	5.375	4.9773	5	5.0875	5.0224	4.9069	5.0875	4.9542	5.3038	4.9542	4.9069	5.1293	5.0875	5	5.0224	6.2192	5.0444	4.9773	5.0224	5.6439	5.1898	5.4919	4.9773	5.3038	5.0661	5.0444	5.0224	5.0875	4.9773	5.0661	5.0224	4.9542	5.0224	4.9542	6	5.0224	7.1599	5.5392	4.6724	4.7549	4.9069	5.1293	5	5.3576	5.0661	5.3399	4.8074	4.7004	5.3038	5	4.9773	5.2668	5.2854
1	26	29|30	DERL2	Q9GZP9	JHU03677.B1C26R30	4.5236	4.6439	4.9773	5.0661	5.0444	4.8826	4.9773	4.858	4.858	4.8826	4.9069	4.8826	5.0661	4.9542	4.9307	5	5.1699	5.0444	5.1293	5.0444	4.9307	4.9773	5.1898	4.9542	4.9773	4.9773	4.9773	5.1293	5.1085	4.9307	5.2288	5.0444	5	4.9773	6.0661	5.0444	4.9773	5.0224	5.2668	5.1699	5.5999	4.9773	5.1699	5.0661	4.9069	5.0224	5.1497	4.9542	5.0224	5.0661	5.0444	4.9542	4.9773	5.7814	5.1293	6.2761	5.3399	4.7004	4.858	4.7004	5.1898	4.9307	5.2095	5.1293	5.2095	4.7549	4.7814	5.1293	4.7549	4.8826	5.2095	5.1699
1	27	29|30	HADHB	P55084	JHU01671.B1C27R30	4.5236	4.6724	5.2479	4.9307	4.9307	5.0661	5.3038	4.9069	5.0224	5.0875	4.9773	4.9069	5.1293	5.0875	5.1699	5.2479	5.4263	5.0661	5.3576	5.6582	4.9773	5.0875	5.1699	5.1497	5.1699	5	4.9307	5.3219	5.3923	4.9542	5.2668	5.0224	5.0661	5.0661	6.8265	4.9773	9.7969	5	6.1293	5.1699	5.3923	5.1497	5.4919	5.1085	4.9542	5.0875	5.0875	5.1293	5.1293	5.3399	5.0224	5	4.9773	6.5392	5.1898	7.6689	5.8948	4.7814	4.8074	5.0661	6.0768	5.0661	5.5392	5.1497	5.2479	5.0444	4.8074	5.6582	5.4094	5.0875	5.8704	5.4757
1	28	29|30	CEP70	Q8NHQ1-3	JHU01843.B1C28R30	4.5236	4.6724	5.1699	5	4.9542	5.1497	5.0444	4.8329	4.9773	5.0444	4.858	5.1085	5.2479	5.1699	5.0875	5.0661	5.4094	5	5.2288	5.3923	4.9542	5.1699	5.1898	5.0661	5.2288	5.0661	4.9307	5.2854	5.4429	4.9542	5.4594	4.9542	5.0875	4.9773	6.9248	5	5.0444	5.0224	5.9189	5	5.4429	5	5.3923	5.2854	4.9307	5.0875	5.1293	5.0661	5.1293	5.2095	5.0224	4.9773	4.9542	6.3663	5.1293	7.0224	5.8074	4.7814	4.858	5.0661	5.4594	5.0661	5.4594	5.2479	5.6294	4.8826	4.7549	5.7814	5.1293	5.4094	5.5236	5.4919
1	30	29|30	OSTC	Q9NRP0	JHU01854.B1C30R30	4.5236	4.6147	5.1898	4.9307	4.9773	5.2288	4.9773	4.9069	4.9069	5.0444	4.9069	4.9542	5.1497	5.0875	5.1699	5.3219	5.5546	5.1085	5.1898	5.7279	5.1898	5	5.0224	4.9773	5.2095	5.0224	4.9069	5.1898	5.1293	4.9542	5.1699	4.9542	4.9069	4.9773	6.8948	4.9773	4.9542	5.1085	6.2288	5.1085	5.4757	5.0224	5.3219	5.1293	4.9542	4.9773	5.1085	5.0875	5.0875	5.0661	5.0661	5.1497	4.9542	6.7415	5.0661	7.5196	5.7415	4.7549	4.7549	4.858	5.2854	5.0224	5.6147	5.1699	5.7142	4.8826	4.7279	5.6865	5.1699	5.2288	6.0875	5.5392
1	32	29|30	HADHB	P55084	JHU01671.B1C32R30	4.4919	4.7004	5.3038	5.0224	5.2288	5.2288	4.9069	5	5	5.0444	4.8826	5.0661	5.2854	5.1497	4.9773	5.2479	5.6147	5.1293	5.3038	5.9069	4.9773	5.1085	5.2095	5	5.1293	5	4.9307	5.5392	6.1699	4.9307	5.2479	5	5	5.0224	7.2479	5.0661	5.1293	5	6.1699	5.0875	5.6582	4.9773	5.6439	5.3576	5.0444	5	5.1699	5.0875	5.2095	5.0224	5.0444	5.0444	4.9542	7.0056	5.0224	8.3399	6.2574	4.8329	4.8074	4.9542	5.2095	5.0444	5.6582	5.375	5.8329	5.1699	4.8074	5.7549	5.2479	5.2288	6.2288	5.8329
1	1	31|32	HEY2	Q9UBP5	JHU02148.B1C1R32	4.5546	4.6439	5	4.9307	5.0224	4.9307	4.9069	4.8074	4.9307	4.8826	4.8826	4.8826	5.0661	4.8826	4.9307	4.9542	5.1699	5.0224	5.1293	5.2668	4.9542	4.9069	4.9773	5.0224	5	4.9307	4.9542	4.9773	5	4.9069	5.1497	4.9069	5.0661	5	5.8074	4.9773	4.9307	5	5.2854	5	5.3038	4.8826	5.1293	4.9773	4.9307	5.0661	5.0661	5.0224	5	5.1293	5	4.9542	4.9542	5.5546	4.9773	5.8826	5.2479	4.6439	4.7549	4.6439	5.0661	4.9773	5.2668	5.0661	5.1497	4.8329	4.6724	5.1699	5.1898	4.8074	5.1898	5.0661
1	2	31|32	DEF6	Q9H4E7	JHU01947.B1C2R32	4.5546	4.6439	5.2479	5.2095	5.3576	5.5392	5.2288	5.1898	5	5.1699	5.0875	4.9069	5.375	5.2479	5.1898	5.585	5.6582	5.1898	5.4919	5.8826	5.2668	5.3399	6.3487	5.2854	5.4263	5.2854	4.9773	10.0175	6.2479	5.0661	5.3923	5.3219	5.3576	5.0444	7.1948	5.1699	5.1085	5.8329	6.4094	5.4263	5.8948	5.3219	5.7682	5.5546	5.3038	5.3576	6.2479	5.1699	5.5699	5.3038	5.1898	5.1699	5.0444	6.7616	5.375	8.1111	5.9542	4.9542	4.7814	5.375	5.6439	5.0875	5.7814	5.4919	6.4919	6.1799	5	5.6294	5.1898	5.2095	5.8074	6.0768
1	3	31|32	LSMEM2	Q8N112	JHU01932.B1C3R32	4.5236	4.6439	5.9658	4.9773	5	5.4094	5.1293	5	5.1293	5.3038	4.9307	5.1699	5.6147	5	5.1293	6.4838	6.5078	5	6.2288	7.2192	5.0661	5.1085	6.1396	5.2479	5.3219	4.9773	5.0224	5.3399	5.4919	4.9069	5.6294	5.1293	5.3038	4.9773	9.633	5.0224	5.2288	5.1497	7.2046	5.2288	5.5078	5	6.1497	5.4594	5.2288	5.0444	5.1293	5.5078	5.375	5.0444	5.1085	5.0661	5.2668	8.3707	5.0875	10.2779	7.1497	4.8074	4.8826	4.7814	5.5999	5.0661	6.3399	5.3399	6.9944	5.2668	4.8826	6.9425	5.6294	5.6582	7.0661	7.2946
1	4	31|32	MAN1B1	Q9UKM7	JHU02164.B1C4R32	4.5546	4.6724	5.1898	4.9542	5.1293	5.1085	5.3576	6	5.1497	5.2095	4.9069	4.9307	5.3576	5.0224	5.0875	5.6865	5.375	4.9542	5.2288	5.5392	5.1293	5.0224	5.375	5.1293	6.1085	5.0875	5.0224	5.0875	4.9542	5.0661	5.0875	5.1699	5.2854	5.0224	6.4676	5.0444	5	5.2668	5.7682	5.1898	5.4919	5.0224	5.4094	5.2479	5.2288	5.1085	5.1699	4.9773	5.0224	5.1293	5.1898	5	5	6.0334	5	7.29	5.6439	4.6724	4.7549	4.9542	5.2288	5.0875	5.6294	5.2668	5.7004	5.2854	4.7279	5.3038	5.375	5.0661	5.7549	5.4429
1	6	31|32	ORC4	O43929	JHU02173.B1C6R32	4.5236	4.6147	5.1085	4.9542	5.1699	5.1293	4.9069	4.9307	4.858	4.9542	4.9307	4.9542	5.0661	4.8826	4.9307	5.0444	5.3576	4.9542	5.3576	5.5236	5	5.0224	5.2095	5.0224	4.9773	4.9542	4.9542	5.1497	5.5236	4.9542	5.0875	4.9542	5.0875	4.9773	6.4094	5	4.9773	5.1898	5.8704	5.0224	5.2668	4.858	5.2479	5.1293	4.9542	5	5.0875	5.1497	5.0224	5.0224	5.0444	4.9773	4.9542	6.4263	5.0444	7.3531	5.7279	4.7279	4.7004	4.858	5.1699	4.9773	5.6439	5.2288	5.4263	4.9542	4.7004	5.7279	5.0661	5.0875	5.9425	5.4919
1	8	31|32	CBWD1	Q9BRT8	JHU02031.B1C8R32	4.5236	4.6439	5.7814	5	5.4094	5.4919	5.0661	4.9307	5.2288	5.6294	4.8826	5.1085	5.5392	5.0224	5.3219	5.8704	6.3663	5.3576	5.5999	7.2621	5.1898	5.4429	5.8329	5.2479	5.3923	5.0875	5.0224	5.7142	6.5622	4.9307	5.5699	5.1898	5.6439	5.0661	8.1997	5.1085	5.2288	5.2288	7.0875	5.3038	6.1599	5.2095	6.3663	5.8704	5.1898	5.0875	5.1497	5.5546	5.3576	5.2854	5.1898	5.1085	5.0224	7.6294	5.3038	9.2456	7.224	4.9773	4.7004	5.1293	5.7004	5.0224	6.8455	5.4757	6.5699	7.0334	4.9542	7.2946	6.4838	6.1085	7.5584	6.9715
1	9	31|32	NPPA	A0A087X094	JHU02071.B1C9R32	4.5236	4.6724	5.2479	5	5.2288	5.0661	4.9773	5.2854	4.9069	5.0875	4.8826	4.9773	5.1898	5.0661	5.1898	5.2095	5.5999	5.0661	5.3038	5.5999	4.9307	5.0661	5.3219	5.0875	5.2288	5	4.9542	5.3923	5.8329	4.9307	5.1898	5.1699	5.2095	5.0444	6.4838	5.0224	5.0444	5.1085	5.7415	5.0875	5.4594	5.0661	5.3576	5.2854	5.0875	5.1699	5.0661	5.0875	5.585	5.2095	5.0224	5.0224	5.0661	5.9887	5.0661	7.0821	5.7004	4.6439	4.858	4.9069	5.1497	5.0224	5.6147	5.2668	5.3576	5.0444	4.7279	5.6147	5.2668	5.1898	5.8329	5.5699
1	10	31|32	USP14	P54578	JHU02302.B1C10R32	4.5546	4.6147	5	5	5.0661	4.9773	4.9773	4.9542	4.8826	4.9773	4.8826	4.9307	5.3038	4.8826	5.0444	5.3038	5.4094	4.9773	5.3576	5.5699	4.9542	5.0224	5.1085	4.9773	5.1699	4.9069	4.9307	5.1293	5.2854	4.9307	5.1497	4.9773	5.0224	5.0224	6.9944	4.9773	4.9542	5	5.8329	5.0224	5.4094	4.9307	5.2288	5.0875	5.0224	4.9773	5.0224	5.1898	5.1497	4.9773	4.9773	5.0661	4.9307	6.2288	5.1497	7.2046	5.6439	4.7279	4.7004	4.8074	5.1497	5.0444	5.7944	5.1898	5.3923	4.7549	4.6724	5.3399	5.0661	5	5.5392	5.3399
1	11	31|32	PYROXD2	Q8N2H3	JHU02119.B1C11R32	4.4919	4.6439	5.0875	4.9307	5.7142	5.1497	4.9069	4.8826	4.8826	4.9069	4.8826	5.0444	5.1497	5	5.0444	5.2854	5.3219	5.3219	5.3219	5.6724	5	5.0875	5.2668	5.0444	5.2095	4.9069	4.9542	5.5546	7.0334	5	5.0875	5	5.0661	5.0224	7.2854	5.0661	5.3923	5.1085	5.6439	4.9773	5.3923	5.0661	5.3923	5.2095	5.0224	4.9773	5.1699	5.1293	5.0444	5.0875	5.1293	5	5.0444	6.1799	4.9542	7.2527	5.7142	4.8329	4.6724	4.8826	5.0875	5	5.7142	5.3399	5.6294	4.7549	4.7279	5.6582	5.3576	5.2854	5.7682	5.6582
1	12	31|32	ERVMER34-1	Q9H9K5	JHU16184.B1C12R32	4.5236	4.6147	6.8265	5.2854	6.0334	7.1137	5.4757	6.4179	5.9773	6.3576	5.1085	5.6147	6.4757	5.6439	5.8329	6.6073	7.4512	5.8074	6.8826	7.7549	5.5999	6	7.0224	6.1085	6.6439	5.5546	5.7814	7.7313	6.8948	5.1293	6.4179	5.5699	6.0112	5.0444	9.4062	5.5236	7.0498	5.7142	8.1344	6.2761	6.1293	5.4919	7.5925	6.375	5.7415	5.4094	5.7004	5.8074	6.1799	5.4757	5.1293	5.375	5.4429	8.8202	5.7415	10.6904	8.4409	6.1599	5.2288	6.0553	6.5774	5.4094	7.4757	6.1085	7.5925	6.4998	5.1497	7.9159	7.3619	7.0279	8.3837	8.7616
1	13	31|32	KLK5	Q9Y337	JHU02250.B1C13R32	4.5546	4.6439	5.1699	4.858	5.1293	5.1898	4.9069	4.8826	4.9069	4.9069	4.858	5.0875	5.2095	5	4.9542	5.2854	5.0444	5.0224	5.1085	5.5078	5	4.9542	5.2095	4.9542	5	4.9069	5.0224	5.3576	5.6724	4.9069	5.2288	4.9542	5.1085	4.9542	6.6147	5.0224	4.9307	5.0224	5.7142	5.0661	5.4263	5.0661	5.2288	5.2288	4.9307	5.0444	5.1085	5.0875	5.0224	5.0875	4.9773	5	5.0661	6.1085	4.9542	7.4221	5.7279	4.7279	4.7004	4.9773	5.1699	5	5.4919	5.1497	5.4094	4.7814	4.8329	5.7279	5.4594	5.1497	5.7944	5.8704
1	15	31|32	CMTM2	Q8TAZ6	JHU01941.B1C15R32	4.5546	4.6147	5.2668	4.9069	5.0444	5.2288	4.8826	4.9307	4.9773	5.0661	4.8826	4.9773	5.1293	4.858	4.9542	5.2095	5.3399	4.9542	5.1898	5.5392	5.0224	5.0224	5.4094	5.0444	5.0875	5	5.0875	5.1293	5.2288	4.9069	5.1699	5.1293	5.0875	4.9773	6.8392	5.1085	5.0444	5.0224	5.7549	5.0224	5.3923	4.9542	5.5236	5.1699	5	5	5.1293	5.1497	5.0661	5.1497	5.0224	5.0661	5.0661	6.4429	4.9307	7.7846	5.5999	4.7814	4.7549	4.7814	5.2854	5.0444	5.5078	5.0875	5.3219	4.9773	4.858	5.3576	5.2479	5.1898	5.7279	5.3923
1	17	31|32	SSX3	Q99909-2	JHU02098.B1C17R32	4.5546	4.5546	5.7944	5	5.1699	6.4512	5.0661	4.8826	5.1898	5.4263	5	5.0224	5.5699	5.1085	5.2854	5.585	6.4009	5.0224	5.7814	7.0168	5.0661	5.4919	5.4429	5.0444	5.4757	5.0875	5.0875	5.8329	5.6294	4.9307	5.5392	5.0661	5.6724	4.9542	7.7582	5.2288	5	5.2668	7.2668	5.3923	5.4919	5.0661	6.1799	6.3219	5.1699	5.0661	5.1898	5.3923	5.5546	5.0875	5.1293	5.1085	5.1497	7.9099	5.0444	9.0715	7.8455	4.7814	4.858	5	5.585	5.0224	7.1799	5.4094	7.4346	5.8202	4.9773	8.0848	6.9887	7.29	7.5118	7.6366
1	18	31|32	NLN	NA	JHU02260.B1C18R32	4.5236	4.585	5.2288	5	5.3399	5.375	4.9542	4.8329	4.9307	4.9542	4.8826	4.9307	5.1898	4.9307	5.0224	5.2668	5.5699	5.1898	5.3576	6.0112	4.9542	5.0444	5.2854	5	5.0661	4.9307	4.9542	5.3399	6.2192	4.9307	5.4594	5	5.1293	5	7.1799	5.0661	4.9307	5.1085	6.3129	5.0224	5.3399	4.9069	5.3923	5.1497	4.8826	5	5.1497	5.1085	5.1085	5.1085	5.0444	5.0444	4.8826	6.5469	5	7.6511	5.9069	4.7004	4.858	4.8329	5.2288	5.0661	5.5999	5.2668	6.3399	4.8329	4.7279	5.8826	5.1699	5.1293	5.8455	5.7142
1	19	31|32	NABP2	Q9BQ15	JHU02172.B1C19R32	4.5236	4.7004	5.5236	5.1898	5.2095	5.2095	5.2668	6.7944	5.1293	5.1085	5.1085	5.0875	5.6582	5.1898	5.2668	5.7549	5.6147	5.2288	5.4757	5.4919	5.1085	5.3923	5.9658	5.1085	6.3663	5.2854	5.1085	5.6147	5.3219	5.2668	5.5078	6.1497	5.4094	5.1085	6.5314	5.2854	5.1497	5.6582	5.8948	5.4757	5.375	5.3219	5.7279	5.4919	6.4009	5.375	5.5236	5.2095	5.4094	5.4429	5.4429	5.1497	5.3399	6.3487	5.1497	7.2384	6.0334	5.2479	4.7814	5.0875	5.4919	5.1898	5.9307	5.5699	5.6724	5.7415	4.9307	5.4594	6.2574	5.2854	6.2288	5.6439
1	20	31|32	RAB39A	Q14964	JHU01995.B1C20R32	4.5236	4.6147	5.2095	5	4.9773	5.0224	4.8826	4.7814	4.8074	4.8826	4.9542	4.9542	5.1898	4.8826	5.0444	5.1898	5.3399	4.9773	5.1898	5.4094	4.9542	5.0444	5.2854	5.0224	5.0661	5	4.9307	5.1497	5	4.9069	5.2668	5	5.0661	4.9542	6.5392	5.1497	5.0224	5.0224	5.7415	5.1497	7.5887	4.9069	5.2668	5.0444	5	5.0875	5.1497	5.1085	5.0224	5.0444	5	5	4.9307	6.4094	5.0875	7.2192	5.7142	4.6439	4.7004	4.9069	5.3219	5.0224	5.4594	5.1699	5.3923	4.9542	4.7279	5.4094	5.2095	5.0444	5.5236	5.375
1	21	31|32	MRPS12	O15235	JHU02257.B1C21R32	4.5236	4.7004	4.9773	4.8329	4.9542	4.9307	4.9069	4.7549	4.9069	4.9307	4.9773	4.9307	4.9542	4.9542	4.9773	5.0661	5.3219	4.9773	5.1699	5.0444	4.9542	4.9069	4.9069	4.9542	4.9307	4.9069	4.8826	5.1497	5.1293	4.9069	5.0661	4.9307	5	4.9542	6.1599	5.0444	4.9069	5	5.3576	5.0444	5.2854	4.9069	5.1898	5	5	4.9773	5.0224	5.0224	5	5	5	4.9542	4.9069	5.5236	5.0875	6.3309	5.3576	4.6724	4.6724	4.7549	5.1085	5	5.2854	5.0875	5.0224	4.9307	4.7549	5.2095	5.0444	4.858	5.1085	5.1293
1	22	31|32	HNRNPC	P07910	JHU02055.B1C22R32	4.5546	4.585	5.8704	5.1085	5.1085	6.0768	5.2479	5.4919	5.3576	5.375	5	5.0444	5.6724	5.0875	5.2854	5.6724	6.0553	5.2095	5.6147	6.8642	5.0875	5.2479	5.5999	5.3038	5.3399	5.0444	5	5.7944	5.6439	4.9069	5.4429	5.0444	5.5546	5	7.6221	5.1497	5.1293	5.1699	6.8517	5.5236	5.3923	4.9773	6.4838	6.4094	5.375	5.0224	5.2479	5.3399	5.9425	5.2479	5.3923	5	5.0224	8.1799	5.1293	8.7731	7.8486	4.9069	4.858	5.1699	5.5999	5.0444	7.1137	5.5546	7.3794	5.6147	4.9542	8.0084	7.0168	7.1293	7.585	7.4959
1	23	31|32	XM_008974131.2	NA	JHU02004.B1C23R32	4.5546	4.6147	5.8329	5.5999	5.8704	5.8074	5.1898	5.1699	5.3576	5.6439	4.9542	5.2288	5.4757	5.1293	5.3923	5.9773	6.6147	5.0875	5.8074	6.9248	5.0661	5.2854	5.8202	5.2288	5.3399	5.2288	5.1699	5.6865	5.5699	5.0875	5.7944	5.2479	5.5236	4.9773	7.7748	5.1898	5.1898	5.2288	7.3619	5.2095	5.5699	5.0444	6.3219	5.8704	5.1497	5.0661	5.3399	5.4594	5.3923	5.1699	5.1293	5.1293	5.0444	7.8826	5.2668	9.2784	7.4838	5.0224	4.9069	5.1293	5.7549	5.0875	6.8704	5.4263	7	5.9069	8.611	7.4635	6.3309	6.2574	7.2715	7.0444
1	24	31|32	HLA-DPB1	A0A1C3PI18	JHU02150.B1C24R32	4.5236	4.6439	5.1085	5	5.858	5.0875	4.9773	4.7814	4.9542	5.0444	4.9307	4.9542	5.2479	5.0875	4.9307	5.2854	5.3399	5.585	5.3923	5.7549	5	5	5.375	5	5.0875	4.9307	4.9307	5.6865	7.8517	4.9307	5.0875	5.0224	5.0661	4.9773	6.8329	5.1085	4.9773	4.9773	5.8826	5.0444	5.4919	5	5.3219	5.2854	4.9773	5	5	5.0444	5.2095	5.2095	5	4.9307	4.9542	6.5157	5	7.6795	5.6294	4.7004	4.8329	4.8074	5.1699	4.9773	5.5546	5.2668	5.7004	4.858	4.8074	5.5078	5.1497	5.1898	5.7142	5.4919
1	25	31|32	HMGN2	D3DPL0	JHU02151.B1C25R32	4.5546	4.7004	5.1898	4.9307	5.1497	5.1085	4.858	4.8329	4.8826	4.9542	4.9069	4.9773	5.1699	4.8826	5	5.2095	5.2288	5.0661	5.2479	5.4919	5.1085	4.9307	5	5.0224	5.0661	4.9773	4.9307	5.3219	5.2095	4.9542	5.1497	4.9773	5.1293	4.9773	6.5469	4.9773	5	5.0224	5.8455	5.0661	5.4919	4.9307	5.2854	5.2288	4.9542	5.0224	5.1699	5.0661	5.0444	5.1497	5.0224	5.0661	4.9307	5.9307	5	7.2574	5.6147	4.6724	4.7549	4.8074	5.2288	4.9773	5.4429	5.0875	5.3576	4.858	4.7279	5.5392	5.1898	5.0875	5.7549	5.4429
1	26	31|32	CD33	P20138	JHU01938.B1C26R32	4.5236	4.6439	5	4.9307	4.9542	5.0224	4.858	4.7814	4.8826	4.9069	4.858	5.0444	5.0444	4.858	5	5.0875	5.2854	4.9542	5.1293	5.1898	4.9307	4.9307	5.0875	5	5.0875	4.9773	4.9542	5.1699	5.0661	4.9307	5.1085	5.0224	5.0444	4.9542	5.9425	5.0224	5.0875	5.0224	5.4919	5	5.4594	4.9069	5	5.1293	5	5.0444	5.0444	4.9542	4.9773	5	5.0444	5	4.9307	5.5546	5.0875	6.2854	5.3219	4.7004	4.7279	4.8329	5.2095	5	5.2854	5.0661	5.0875	4.9069	4.7279	5.2479	4.8826	5	5.3038	5.3576
1	28	31|32	CDC37	Q16543	JHU02220.B1C28R32	4.585	4.7004	5.0875	4.9773	6.9307	5.3038	5.0661	5.2095	5	5.0661	4.9307	5.3576	5.3399	4.9307	7.2527	5.2288	5.375	8.6847	5.1699	5.3923	6.8138	5.6865	6.4757	7.8041	9.1536	5.3038	5.0875	7.8978	5.7549	5.1497	5.5999	5.1085	7.5078	5	6.6294	5.1898	6.4094	5.0224	5.7682	5.2854	5.7415	7.9009	5.9658	6.3663	5.0444	6.9248	5.375	5.1497	5.2288	7.1799	5.0875	5.3923	6.3487	6.3038	6.0444	6.6795	5.6439	5.9307	5.1293	5.9425	5.3576	5.3219	5.8202	6.5774	5.9542	5.6439	6.3576	6.6073	5.6582	6.6724	5.4919	5.3038
1	29	31|32	CNOT9	Q92600-3	JHU02090.B1C29R32	4.585	4.6439	5.1293	5.0224	5.2095	5.3038	4.9307	4.858	4.9542	4.9773	4.858	4.9542	5.1699	4.9307	5.0444	5.1699	5.3219	5.0661	5.1898	5.5699	5.0661	5.0224	5.1085	5	5.0444	5	4.9069	5.4429	5.8704	4.9069	5.1085	5.0224	5.0661	5	6.3663	5.0224	4.9773	5.0444	5.9773	5.0444	5.4263	5	5.4919	5.2288	4.9069	4.9773	5.1497	5.1293	5	5.0224	4.9773	5.0661	4.9773	6.2946	5.0224	7.2761	5.8826	4.6724	4.7549	4.8826	5.2479	4.9773	5.6865	5.2288	5.5392	5.1085	4.7004	5.6865	5.375	5.2095	6.0112	5.6294
1	30	31|32	NFE2	Q16621	JHU02166.B1C30R32	4.5236	4.7004	5.1085	4.9542	5.2095	5.0224	4.9069	4.8329	4.8826	5.0224	4.9542	4.9542	5.2479	4.9069	5.0224	5.2095	5.375	5	5.2668	5.585	5.1497	5.0224	5.1085	5	5.2095	4.9307	4.9773	5.3219	5.7004	4.9542	5.2288	5.1293	5.1085	5	6.3219	5.0444	4.9542	5.1085	5.7142	5.0661	5.4757	5	5.2095	5.0661	5	5.0224	5.1085	5.0661	5.0444	5.0875	5.0661	5	5	6.4009	5.0661	6.8704	5.4757	4.7004	4.7549	4.8074	5.0661	4.9773	5.3038	5.1293	5.2668	5.0224	4.7814	5.3399	4.9307	4.9773	5.4919	5.4094
1	31	31|32	TPTEP2-CSNK1E	P49674	JHU04057.B1C31R32	4.5546	4.6147	4.9307	4.8826	5.0224	5.0661	4.8826	4.9542	4.9542	5.0875	4.858	5	5.1699	4.9307	4.9773	5.2668	5.2668	5.0875	5	5.4594	5.0444	4.9307	5.0224	4.9773	4.9773	4.9773	4.9542	5.0661	5.1898	4.858	5.1085	5.0661	5.0444	4.9307	6.6073	4.9542	4.9069	5.1293	5.8704	5.0224	5.3038	5.0444	5.2288	5.0661	5	5.0444	5.1898	5.0875	5	5.1497	5.0224	4.9773	4.9307	6.0224	5.0661	6.8455	5.5392	4.6724	4.8329	4.8074	5.1699	4.9773	5.4094	5.1085	5.0875	4.8329	4.7549	5.3576	5.2854	5.0661	5.375	6.2946
1	1	33|34	LMBR1L	Q6UX01-3	JHU02161.B1C1R34	4.585	4.6724	5.2095	4.9542	5	5.1898	4.9307	4.858	4.858	4.9307	4.9307	5.0224	5.1699	4.9069	5.0444	5.1699	5.375	4.9773	5.2095	5.858	5.0661	4.9542	5.2288	5	5.1898	4.9542	4.9542	4.9542	5.0875	4.9542	5.1497	4.9307	5.0224	5.0444	6.7682	5.0875	5.0444	5.0661	6.0112	5.0661	5.4429	4.9542	5.3576	5.1898	5.0224	4.9542	5.0224	5.0224	5.0224	4.9773	5.1293	5.0444	5	6.4346	5.0661	7.8486	5.6865	4.7004	4.9069	4.858	5.1898	5	5.4919	5.375	5.4094	5	4.8074	6.0444	5.3399	5.2095	5.8826	5.7004
1	2	33|34	GNB1L	Q9BYB4	JHU01960.B1C2R34	4.5546	4.6439	5.4429	5.1898	5.7944	5.1699	5.1293	5.2288	5.1085	4.9307	5	5.5236	5.375	5.1699	5.0875	5.1293	5.3399	5.7814	5.4757	6.0444	5.1898	5.3219	6.375	5.1085	5.2288	5.2854	4.9542	5.3399	7.5887	4.9307	5.3576	5.1085	5.0661	4.9069	7.3531	5.3399	8.4512	5.2095	6.1189	5.2479	5.8704	5.0444	5.3923	5.3576	5.0224	4.9069	5.375	5.1497	5.1085	5.1699	5.1699	5.0444	4.9773	6.3576	5.0444	7.9858	5.6147	5.0661	4.7814	4.7814	5.4094	5.0661	5.8826	5.3923	5.9425	4.9773	4.8074	5.7814	5.5546	5.375	5.7944	5.7142
1	3	33|34	PEX2	P28328	JHU01994.B1C3R34	4.585	4.6147	5.0224	4.8826	4.9773	5.0224	4.9069	4.8329	4.8074	4.8826	4.858	4.8826	5.1085	4.858	4.9307	5.1293	5.2479	5	5.0444	5.3576	5.0224	4.9542	5.0875	5	4.9773	4.9307	4.9069	5.1699	5.4094	4.8826	5.1293	5.1699	4.9307	4.9773	6.2761	5.0224	5	5	5.585	5.0224	5.3923	5.0224	5.1699	4.9542	5.0224	4.9307	4.9542	5.0444	4.9773	5.0224	4.9773	5.0444	4.9542	5.6724	5.0444	6.8009	5.2668	4.7279	4.7814	4.8074	5.0444	4.9773	5.2095	5.1497	5.2668	4.858	4.7549	5.2668	5	4.8826	5.2854	5.1898
1	4	33|34	ARF3	P61204	JHU02116.B1C4R34	4.585	4.6439	5.1497	4.9069	4.8826	4.9773	4.9773	4.8826	4.9069	5	4.8826	5.0444	5	4.8826	4.9307	5.2095	5.2479	4.9307	5.2668	5.3576	4.9773	5	5.3038	5.1898	5.0661	4.9542	4.9307	5	5.1293	4.9307	5.2288	5.0224	4.9773	4.9773	6.3923	4.9773	5	5.0224	5.6439	5.0224	5.5236	5.0444	5.0224	5.0224	5.1293	4.9542	5.1085	4.9069	5	5.0224	5.0444	4.9773	4.9542	6.1699	4.9542	7.3707	5.5392	4.7279	4.8329	4.7004	5.2479	5	5.2095	5.3038	5.4429	4.8074	4.8074	5.4594	4.9542	4.9773	5.4919	5.5236
1	6	33|34	COX4I1	P13073	JHU02128.B1C6R34	4.585	4.6147	5.3576	4.9542	5.0875	5.375	5.0661	5.0875	5.1085	5.1497	4.9307	5.1085	5.585	5.0875	5.0444	5.8074	6.1799	5.1898	5.6582	6.8765	5.3038	5.1497	5.8948	5.1898	5.2668	5.0444	5	5.4919	5.3576	4.9542	5.4263	5.0875	5.2288	4.9773	7.6294	5.0444	5.2854	5.2668	6.7814	5.2854	5.4757	4.9773	5.7814	5.7142	5.1898	4.9542	5.0661	5.3038	5.1898	5.0661	5.2479	5.1085	5.0661	7.683	5.0444	8.7194	7.1497	4.7004	4.8329	4.9773	5.4429	5.0661	6.6582	5.4263	6.8074	5.3219	4.9307	7.2574	6.5157	5.8826	7.2668	6.4512
1	7	33|34	PPIL3	Q9H2H8	JHU02271.B1C7R34	4.5546	4.6439	4.858	4.8826	4.9542	4.9773	5.0444	4.9542	4.8826	4.9542	4.858	4.8826	5.1497	4.9069	4.8329	5.3923	4.9773	4.9542	5.0661	5.2095	4.9542	4.9773	5.2668	4.9542	5	5	5	5.0224	5	4.8826	5.0875	5.0875	5	4.9542	6.0112	5	5.0661	5	5.3219	5.0661	5.2668	4.9307	5.0661	4.9307	5.1497	5	5.1699	4.9542	5	5.0661	5	5	4.9307	5.8704	4.9542	6.4429	5.5546	4.6147	4.7004	4.8074	5.0875	4.9542	5.1898	5.1497	5.375	4.858	4.7279	5.4263	4.9773	4.9307	5.375	5.1699
1	11	33|34	CCT3	P49368	JHU02124.B1C11R34	4.5546	4.6724	5.4594	5.1085	5.1898	5.3576	5.3576	5.1898	5.0444	5.1293	4.9307	5	5.4263	5.0661	5.1699	5.5078	5.8948	4.9542	5.7944	6.4757	5.1293	5.1898	5.585	5.2479	5.3923	4.9307	4.9307	5.4263	5.7549	4.9773	5.2668	5.2095	5.2668	5.0444	7.5196	5.0661	5.7814	5.3219	6.5546	5.3219	5.6865	5.2288	5.7279	5.4429	5.1293	5.0875	5.1293	5.2288	5.1699	5.0875	5	5.0444	5.1085	7.0112	5.1898	8.3641	6.5469	4.7279	4.7814	5.0444	5.4919	5.0875	6.3487	5.3576	6.3399	5.2479	4.8329	6.8517	6.1396	5.8704	6.7682	6.4429
1	12	33|34	PNLIP	P16233	JHU01990.B1C12R34	4.5546	4.6147	5.0875	4.8826	5.3038	5.0224	4.8826	4.7814	4.9307	4.9542	4.8826	5.0224	5	5.0661	5.0224	5.0875	5.3219	5.1699	5.1898	5.4919	4.9542	4.9773	5.2668	4.9542	5.0661	5.0224	4.8826	5.2288	6.4429	4.9542	5.0875	5.0661	5	4.9307	6.3219	5.0661	5.4919	5.0444	5.6865	5	5.4594	5.0444	5.2288	5.0661	5	5	5.0661	5.0444	4.9773	5.0661	4.9069	4.9773	4.9773	6.2095	5.1085	7.3354	5.5078	4.6439	4.7549	4.7814	5.0661	5.0444	5.4594	5.1898	5.6439	4.9307	4.6724	5.5078	5.1699	5.0224	5.4594	5.2668
1	13	33|34	PNKD	Q8N490-3	JHU02266.B1C13R34	4.5546	4.7004	5.4263	4.858	5.1699	5.4429	5.0661	5	5.0661	5	4.9069	5.1699	5.3923	5.0875	5.0224	5.7142	5.7549	5.0224	5.4757	6.1189	5.0444	4.9773	5.4094	5.0444	5.3038	5.1085	4.9542	5.3399	5.8704	4.9307	5.375	5.0875	5.2854	5	7.6935	5.0661	5.0224	5.1699	6.6366	5.2479	5.4094	5.0875	5.6439	5.3923	5.2854	4.9542	5.0224	5.1898	5.2288	5.0224	5.0224	5.0224	5.0875	7.0661	4.9773	8.1849	6.4838	4.8329	4.858	4.8826	5.375	5.0875	6.3837	5.4429	6.1699	5.2854	4.7814	6.4179	6.0768	5.5078	6.7279	6.0875
1	15	33|34	SLC23A1	Q9UHI7-3	JHU02003.B1C15R34	4.585	4.6439	5.1898	4.9542	5.0444	5.0875	4.9307	4.8074	4.858	4.8826	4.8826	4.9773	5.0875	4.9307	4.8074	5.375	5.3576	4.9307	5.2288	5.4919	5.0224	4.9542	5.1497	4.9773	5	4.9542	4.9069	5.0875	5.2095	5	5.2288	5.0224	4.9773	4.9307	6.7616	5.0444	4.9542	5	5.9425	5.0875	6.0875	4.9542	5.2854	5.2095	5.0661	4.9542	4.9773	5.0444	4.9773	4.9773	5	5	4.9307	6.3399	5	7.3966	5.4594	4.6724	4.7549	4.9069	5.2479	4.9773	5.3923	5.1293	5.375	4.8826	4.7814	5.6147	5.2854	5.2095	5.6147	5.6865
1	16	33|34	PHYKPL	Q8IUZ5-3	JHU02113.B1C16R34	4.5236	4.6724	5.3038	5	5.4094	5.0661	4.8826	4.8826	5.0224	4.9307	4.9069	4.9542	5.1898	5.0875	4.9069	5.4094	5.4263	5.1293	5.3576	5.9307	5	5.0444	5.375	5.0875	5	5.1293	4.9307	5.4094	6.5392	4.9773	5.2854	5.0444	5.1293	4.9773	6.7211	5.1085	5.0661	5.0661	6.1699	5	5.6294	4.9542	5.4757	5.2479	4.9773	5	5.0224	5.0444	5.0661	5.0444	5	5.0224	4.9542	6.3837	5.0661	7.4136	5.7415	4.7004	4.7279	4.858	5.2854	5	5.7814	5.1497	5.6724	5.0444	4.7279	5.8329	5.3038	5.2668	5.858	5.6439
1	17	33|34	PDCD2L	Q9BRP1	JHU02076.B1C17R34	4.585	4.6439	5.1898	4.9542	5.6724	5.1293	4.9069	4.9069	4.8074	4.8826	4.8826	4.9773	5.2479	5.1898	4.9773	5.2288	5.375	5.4094	5.2854	5.7415	5.0661	5	5.3399	4.9773	4.9773	4.9773	4.9069	5.5999	7.3707	5	5.2854	5.0875	5.0444	5.0444	6.7748	5.1293	5.1898	5.0875	5.8704	5.0661	5.7279	4.8826	5.5078	5.3219	5.1898	4.9542	5.1085	5.0661	5.0444	5.0661	5	4.9773	5.0444	6.0875	5.1497	7.1649	5.6147	4.7549	4.858	4.7814	5.1699	4.9307	5.5699	5.2479	5.6439	4.9542	4.7004	5.4757	5.1497	5.1497	5.7279	5.5699
1	19	33|34	CAPRIN2	Q6IMN6-4	JHU02122.B1C19R34	4.5546	4.7549	5.4594	5.0224	5.3576	5.0875	5.0444	5	5.0661	5.2854	4.8826	4.9773	5.3923	5.1497	5.0875	5.3038	5.7549	5.0661	5.7142	5.9773	5.2288	5.2668	5.6724	5.2095	5.1699	5.1293	4.9069	5.5236	6.3129	4.9773	5.4919	5.0875	5.0661	5	7.2288	5.1898	5.375	5.1085	6.5622	5.3399	5.4263	5	5.6147	5.2479	5.1293	5.0444	5.1085	5.1497	5.1898	5.0875	5.0875	4.9773	5.1293	6.858	5.8202	7.7879	6	4.9542	4.7814	4.9773	5.4594	5.0875	5.6147	5.2479	5.8826	5.3399	4.7004	6.1189	5.4263	5.5546	5.9069	6.1293
1	20	33|34	LRRIQ1	Q96JM4-2	JHU01977.B1C20R34	4.5546	4.7004	5	5	4.9542	4.9542	4.8826	4.7814	4.8329	4.9069	4.9069	4.9773	5.0661	4.9773	4.9542	4.9773	5	4.9069	5.1293	5.2479	5.0224	4.9307	5.2288	4.9542	4.9307	5	4.9069	5.0661	5.1085	4.9069	5.1699	5.0224	5	4.9542	5.9887	5.0224	4.9307	4.9542	5.375	5.0224	5.2668	4.9307	5.0661	5.0224	4.9773	4.9542	4.9307	4.8826	5.0224	5.0444	4.9542	4.9773	4.9542	6.1997	4.9542	6.4512	5.3923	4.6147	4.7279	4.7279	5.1898	4.9069	5.1898	5.1085	5.2095	4.7549	4.7004	5.0875	4.7814	4.8074	5.2854	5.2288
1	21	33|34	SUMO3	P55854	JHU02288.B1C21R34	4.5546	4.6147	4.9773	4.9069	4.9542	4.9307	4.9542	4.8826	4.858	4.8329	4.8826	4.9307	5.2095	4.9773	4.9773	4.9542	5.2479	4.9542	5.1699	5.3038	5.1497	4.9773	5.1085	4.9542	5.1497	5.1293	4.9069	5.0661	4.9542	4.9542	5.0661	5	5	4.9542	6.0224	5	5	4.9542	5.2854	4.9773	5.2479	5.2854	5.2479	5	4.9307	4.9773	5.0444	4.9542	5.0444	5.0444	5.0224	5	4.9773	5.7814	4.9542	6.6439	5.3923	4.7004	4.8074	4.8329	5.2288	5.0224	5.2095	5.1497	5.2479	4.8329	4.6724	5.2095	4.8826	5.0661	5.3576	5.2854
1	22	33|34	CD70	P32970	JHU14631.B1C22R34	4.585	4.6724	6.0553	5.1898	5.3576	5.3923	4.858	4.8826	4.9307	4.858	4.9307	5.4594	5.585	5.0444	5.0444	5.6582	5.5999	5.1085	5.7142	6.0875	5.0875	4.9773	5.4094	5.1497	5.1085	5.0224	4.8826	5.4919	6.098	4.9307	5.5699	4.9773	5.0224	4.9773	7.8948	5.0875	5	5.1085	6.4512	5.1699	5.5699	5.0875	5.5078	5.5546	5.2288	4.9542	5.0444	5.1898	5.3576	5.1293	5	5.1085	5.1898	6.9009	5	8.5216	6.3038	4.7814	4.9307	4.8074	5.585	4.9542	5.5392	5.375	5.5546	5.0444	4.7549	6.3923	5.7682	5.9658	6.8826	7.1447
1	23	33|34	CRYAB	P02511	JHU01945.B1C23R34	4.585	4.6724	6.0444	5.2479	5.7549	5.8704	5.2854	5.3219	5.2479	5.2668	4.9773	5.1898	5.6582	5.3219	5.2668	6.0553	6.4838	5.375	6.0444	7.1189	5.3576	5.585	6.1799	5.3923	5.7279	5.1497	4.9307	6.1497	6.6294	5.0224	5.7415	5.375	5.4263	5.1699	8.2021	5.2095	5.4263	5.3576	7.5078	5.4757	5.6439	5.0875	6.1497	5.9542	5.3038	5.2479	5.2095	5.6147	5.4263	5.2479	5.1699	5.1699	5.1293	7.983	5.9542	9.2726	7.4471	5.1898	4.9542	5.1085	5.8826	5.1293	6.8138	5.7944	7.1189	5.5236	4.9773	7.4512	6.5236	6.8455	7.4798	6.6439
1	24	33|34	NFYB	P25208	JHU02168.B1C24R34	4.585	4.7279	5.0661	4.9542	5.3219	5	4.9307	4.8074	4.8329	5.0444	4.9307	6.3487	5.2479	5	5.2288	5.375	5.3219	5.0224	6.6221	5.4094	5.1898	5	5.1085	4.9773	5.0875	5.0224	4.9542	5.2095	5.2095	5.0875	5.2095	5	5.0661	4.9307	6.8009	5.1085	5.1293	4.9773	5.6724	5.0875	5.1898	4.9542	5.1898	5.2288	5.0444	4.9773	5.0444	4.9307	5.0875	5.1898	4.9307	4.9542	4.9773	6.1799	5.0875	7.1948	5.4094	4.7004	4.7279	4.8329	5.1497	4.9542	5.4263	5.1293	5.4429	4.8329	4.7549	5.5546	5.1898	5.1293	5.7142	5.7415
1	25	33|34	LXN	Q9BS40	JHU02163.B1C25R34	4.5546	4.6439	5.0444	4.858	4.9069	5	5.2288	5.2854	5	4.8826	5.3038	5.1293	5.2479	5.0224	5.0444	5.1085	5.2479	5.1699	5.2668	5.3399	5.4429	5.1497	6.0224	5.3399	5.0875	5.5999	4.9069	5.1898	5.1497	5.0661	5.2854	5.1497	5	5.0444	6.5314	5.2668	5	5.0224	5.6582	5.1497	5.5546	5.0224	5.3038	5.4094	5.0224	5.0661	5.4429	5.1699	5.0224	5.1699	5.1497	5.0875	4.9542	5.9773	5.1085	6.8009	5.3576	4.8826	4.8074	4.9542	5.2479	5.0444	5.4919	5.0875	5.5699	5.0875	5.2668	5.4429	5.0444	5	5.2668	5.8202
1	26	33|34	FKBP14	Q9NWM8	JHU01956.B1C26R34	4.5236	4.6147	5.2288	4.9307	4.9773	5.3576	5	4.9307	4.9542	5.0661	4.9307	5.0661	5.5392	5.0875	4.9542	5.3923	5.7549	4.9542	5.4919	6.1293	5.0661	5.0875	5.5392	5.1085	5.2479	5.1085	5.0875	5.3576	5.7944	4.9069	5.375	5.0661	5.2854	4.9542	7.3837	5.0224	5.1085	5.1293	6.5999	5.0444	5.4094	4.9542	5.7142	5.3399	5.0444	4.9542	5.1293	5.0875	5.0661	5.1085	5	5	5.0224	7.1447	5.1085	8.1344	6.2384	4.8826	4.8074	5.0224	5.375	4.9773	5.8074	5.2095	5.9773	4.9069	4.7004	6.4009	5.4919	5.5078	6.4594	6.3663
1	28	33|34	ZDHHC9	Q9Y397	JHU02304.B1C28R34	4.5546	4.6439	5.1898	5.0444	5.0444	5.3038	4.9069	4.9069	4.9069	5	4.858	5.0224	5.2479	4.9069	5.3923	5.1699	5.5699	5.0661	5.3923	5.6294	5.1293	4.9307	5.2288	4.9773	5.2288	5.0875	4.9069	5.2095	5.6294	4.9542	5.2668	5.0444	5.0875	5.0224	7.1997	5.0224	5.0444	5.1898	5.8074	5.1085	5.3923	5.0875	5.4094	5.2854	5	5	5.0444	5.1898	5.1293	5	5.0444	5.0444	5	6.2946	5.0444	7.5353	6.1085	4.7549	4.9307	4.9542	5.3038	5	5.4263	5.1085	5.8704	5.0661	4.7549	5.9887	5.5236	5.4263	6.1293	5.8202
1	29	33|34	GSS	P48637	JHU02052.B1C29R34	4.585	4.7549	5.4757	5.1085	5.3219	5.3399	5.1699	5.8455	5.4429	5.2854	5.1293	5.1085	5.5546	5.2668	5.1699	5.5236	5.5546	5.1293	5.375	6.0661	5.1898	5.2668	6.1396	6.4179	5.4094	5.4757	5.1085	5.4429	5.6147	5.0661	5.6294	5.5236	5.3219	5	7.1396	5.2854	5.4429	5.3576	6.3309	5.3219	5.7682	5.2668	6.2761	5.4757	5.3219	5.1497	5.3923	5.4919	5.1699	5.3923	5.3038	5.375	5.2668	6.9425	5.5699	8.1599	6.3487	4.7549	4.8329	5.7142	6.7347	5.4263	5.9189	6.3399	6.0553	5.4919	4.858	5.8329	5.585	5.8455	6.4676	6.1799
1	30	33|34	CNOT10	Q9H9A5	JHU02224.B1C30R34	4.5546	4.7279	5.8948	5.0875	6.3923	5.5546	5.2854	5.0444	5.1699	5.1898	4.9307	5.1898	5.8329	5.3399	5.5999	6.1497	6.585	5.8826	5.8948	7.0168	5.2854	5.2668	6.375	5.2095	5.375	5.1497	4.9773	6.2946	8.2691	5.0224	5.5546	5.2479	5.2854	5.2668	7.5661	6.7616	5.1898	5.0661	7.0279	5.2668	5.6439	5.375	6.3399	6.1699	5.2095	6.1599	5.2854	5.4094	5.375	5.1699	5.1497	5.1293	4.9542	7.5275	5.2854	8.9263	7.3794	4.7279	4.8329	5.0224	5.5078	5.0661	6.8202	5.5078	7.0389	5.2095	4.8826	7.5038	6.6795	6.2668	7.5774	6.9773
1	1	35|36	TUBB2B	Q9BVA1	JHU02201.B1C1R36	4.5546	4.585	5.2479	4.9069	5.5999	5.0875	5	4.8074	4.9773	5.1293	4.9069	4.9773	5.1497	4.9773	4.9542	5.3923	5.4263	5.2668	5.4429	6.1799	5.1085	5.0661	5.3923	5.0661	5	4.9307	4.9542	5.3219	6.6582	4.9542	5.2288	5.1497	5.0224	5.0444	7.0821	5.0661	5.1699	5.0875	6.0334	5	5.5699	4.9542	5.4757	5.2854	5	5	5.0224	5.1085	5.0661	5.1085	4.9773	5.1293	4.9773	6.4838	5.0444	7.8978	6.0334	4.7279	4.7279	4.9069	5.2854	5	5.7004	5.0875	5.6724	5.1085	4.9069	6.2668	5.3399	5.1085	6.1189	5.8074
1	2	35|36	SCG5	P05408	JHU02000.B1C2R36	4.585	4.6439	5.0661	4.8826	4.9773	4.9307	4.9069	4.858	4.8074	4.9307	4.9307	4.8826	4.9773	5.0661	5.2288	5.0661	5.2854	4.9542	5.0875	5.4263	4.9773	4.9542	5.2095	4.9773	5	4.9773	4.9773	5.1497	4.9069	4.9069	5.0661	5.0224	4.9307	4.9069	6.2574	5.0224	4.8826	5.0875	5.585	4.9773	5.4094	4.9542	5.2479	5	4.9542	5.0444	5.0224	4.9542	5	5.0224	4.9542	4.9773	4.9542	6.0112	5.1699	6.7944	5.2668	4.6724	4.7004	4.9542	5.2288	4.9307	5.3576	5.0661	5.3038	4.9773	4.8074	5.0661	5.0224	5	5.5078	5.3576
1	4	35|36	BSCL2	J3KQ12	JHU02118.B1C4R36	4.5236	4.6439	6.0768	8.5868	6.3309	5.7004	4.9307	5.0444	5.0875	5.1085	4.8826	5.4094	5.8329	5.2288	5.0661	5.7682	5.7682	5.9307	5.9189	6.6865	5.2668	5.0661	5.7004	5.1085	5.5236	5.1699	4.8826	6.3038	7.8611	5	5.9307	5.0661	5.1085	5.1898	8.5294	5.375	5.1497	5.1699	6.7748	5.6294	5.5546	5.1085	6.1997	5.8826	5.2288	5	5.1085	5.2854	5.2854	5.375	4.9773	5.1293	5.1497	6.8202	5.1085	8.3966	6.5392	4.7004	4.9307	5.0444	5.6865	5.0444	6.4676	5.5236	6.3129	5.3038	4.9542	7.6147	7.3837	6.7879	8.1319	8.1241
1	5	35|36	GGPS1	O95749	JHU01958.B1C5R36	4.5546	4.6724	5.0661	4.8329	4.9307	4.9307	4.9307	4.9069	4.7814	4.8826	4.8826	4.9069	5.1497	5.0224	4.9069	5.0224	5.2095	4.9307	5.2668	5.2095	4.9773	4.9773	5.2288	4.9542	5.0875	4.9307	4.9307	5.0224	5.0224	4.9069	5.1085	5.0224	5.0875	4.9307	6.1898	5	4.9069	5.0224	5.375	5	5.2668	4.9069	5.0224	5.1085	5.0444	5.0661	5.0444	4.9542	5.0444	5.0224	4.9773	4.9307	5.0224	5.8826	5	7.0498	5.585	4.6439	4.7279	4.9542	5.0875	4.8826	5.2668	5.1085	5.3399	4.8826	4.7549	5.1699	5.1085	4.9542	5.5078	5.2288
1	6	35|36	SAA4	P35542	JHU02184.B1C6R36	4.5546	4.7549	5.8074	5.2288	5.1497	5.5699	5.1497	5.1085	5.2668	5.7142	5.1293	5.1497	5.5078	5.1293	5.1497	6.0334	5.858	4.9773	5.6582	6.8202	5.1497	5.4094	6.5236	5.1898	5.3038	5.0875	4.9542	5.6294	5.2479	5.0444	5.4757	5.4919	5.3576	5.1699	7.7715	5.1898	5.375	5.2479	6.7549	5.5999	5.7549	4.9069	6.1898	5.858	5.3399	5.0661	5.1497	5.3219	5.2095	5.2095	5.2288	5.1699	5.0224	7.4635	5.3576	8.8057	6.7482	4.9542	4.858	5.2095	5.9425	5.2095	7.2046	5.4757	7.0056	6.1085	5	6.6795	6.5925	6.0553	7.4388	7.1241
1	7	35|36	UFD1	Q92890	JHU02300.B1C7R36	4.5546	4.6439	5.9307	5.1293	5.0875	6.2384	5.2095	4.9773	5.2668	5.5078	4.9773	5.1085	5.6724	5	5.0875	6.0661	6.1497	4.9773	5.9069	7.1241	4.9542	5.2479	5.8948	5.2668	5.3399	5.1085	5	5.6147	5.4757	4.9773	5.6147	5.1085	5.4429	5.0224	7.8857	5.0661	5.1497	5.2479	7.5507	5.3576	5.4263	5.4919	6.1396	6.1997	5.2668	5.0444	5.0661	5.2854	5.3576	5.0224	5.1497	5.1293	5.1085	8.2503	5.0224	9.0954	8.3197	4.8826	4.8074	5.1898	5.6439	5.0224	7.4388	5.5236	7.4553	6.0224	5	8.3061	7.3354	7.3309	7.7682	7.3707
1	10	35|36	EIF3L	Q9Y262	JHU02234.B1C10R36	4.5546	4.6439	5.5392	5.5699	7.543	5.4919	5.0875	5.2288	5.1497	5.2668	4.9069	5.1699	5.6724	5.6439	5.4594	5.7142	5.9307	6.8704	6.4838	7.1241	5.2479	5.2479	6.0661	5.3038	5.3576	5.1699	4.9773	6.3487	8.7863	4.9773	5.4263	5.2668	5.3923	5.1898	7.8361	5.1699	5.1699	5.3576	6.7748	5.2668	5.7814	5.1085	6.1997	5.6582	5	5.3923	5.2095	5.2479	5.1293	5.3923	5.0444	5.1497	5.1085	6.9715	5.1898	8.1923	6.7211	4.9069	4.9069	5	5.5699	5.2095	6.7279	5.7549	6.8765	5.3399	4.8329	6.7616	6.0224	6.0444	6.858	6.4919
1	12	35|36	ZNF566	Q969W8	JHU02016.B1C12R36	4.5546	4.6439	4.9773	4.8826	5.0224	4.9307	4.8826	4.858	4.8826	4.9069	4.9069	4.9307	5.2288	4.9773	5.0224	4.9773	5.0875	5	5.0875	5.2479	5.0444	5.0875	5.4429	5.0224	4.9307	4.9069	4.9069	5.2095	5.2854	4.9307	5.0224	5	4.9773	4.8826	6.098	5.0661	4.9069	5.0444	5.4094	5.0224	5.3923	5	5.0875	5.0875	5	5.0224	5.0224	5.1085	5	5	4.9773	4.9773	5	5.9887	4.9542	6.5157	5.5078	4.6439	4.7549	4.858	5.2095	5	5.3923	5.1497	5.1898	4.9307	4.7549	5.2095	5.0224	5.0661	5.2668	5.1699
1	13	35|36	NSG1	P42857	JHU02227.B1C13R36	4.585	4.6439	6.2192	5.0875	5.3219	6.9189	5.5546	5.1497	5.4757	5.8074	4.9307	5.0224	6	5.1898	5.2854	6.2479	6.2761	5.0875	5.7415	7.4838	5	5.375	6.2288	5.6865	5.585	5	5.4429	6.0444	5.3576	5.0661	5.5546	5.3576	5.9189	5.1085	8.2046	5.0661	5.2479	5.2288	7.2574	5.6724	5.6582	4.9773	6.8517	6.4998	5.0661	5.2288	5.1898	5.4429	5.3576	5.1497	5.1699	5.1699	5.1699	8.3061	5.2854	9.1923	7.9887	5.2479	4.9773	5.2854	5.8074	5.0875	8.1033	5.8455	7.5622	5.7944	4.9542	8.3509	8.7004	7.3619	8.5314	7.0768
1	15	35|36	METTL2B	Q6P1Q9	JHU01979.B1C15R36	4.5236	4.6147	5.0875	5.0444	5.375	5.2668	4.9307	4.8329	4.9069	4.9773	4.8826	5.0224	5.1085	4.9773	4.8826	5.2479	5.3923	5.1699	5.1293	5.5236	5.0444	5.1085	5.1497	4.9542	4.9069	5.0224	4.9069	5.2479	6.0553	4.9307	5.0661	5.0444	4.9773	4.9773	6.3923	5.0875	4.9773	5.0444	5.6724	4.9773	5.2668	4.9542	5.3038	5.1497	4.9542	4.9542	5.0224	5.0224	5	5.0224	5.0224	4.9773	4.9542	5.8704	5	7.0928	5.3038	4.6724	4.7004	4.7814	5.1293	4.9307	5.375	5.2095	5.4594	4.8826	4.7004	5.3923	5.2288	5.1293	5.585	5.3219
1	16	35|36	ARPC1B	O15143	JHU02117.B1C16R36	4.585	4.6724	5.375	5.3399	5.5699	5.2854	5.3038	5.1085	5.1898	5.0444	5.0224	5.1497	5.4263	5.4263	5.2668	5.3576	5.6582	5.1085	5.4429	6.0444	5.0875	5.375	6.1699	5.2854	5.3219	5.1085	5.0661	5.4594	6	5.0444	5.375	5.4594	5.2095	4.9542	6.6294	5.4919	5.3576	5.8455	6.4263	5.7004	5.4263	5.0224	5.7279	5.3576	5.2668	5.1898	5.2668	5.1898	5.3038	5.6294	5.1497	5.0875	5	6.9484	5.1497	7.8642	6.0112	4.9069	4.8074	5.1497	5.3399	5.0875	5.8948	5.4757	5.9425	5.1293	4.8074	5.8948	6.2384	6.0112	6.3663	5.8704
1	20	35|36	CPA1	P15085	JHU01943.B1C20R36	4.5546	4.6439	5.5999	5.1497	7.4179	5.375	5.1898	4.9307	5.0224	5.2288	4.9307	5.0875	5.9542	5.6582	5.2095	5.8074	6.0768	6.7211	6.0661	6.8948	5.3399	5.4919	6.4179	5.1898	5.1898	5.7004	4.9542	6.5925	8.6618	5.0224	5.585	5.2479	5.4263	5.2095	7.3174	5.0875	5.1497	5.3576	6.5699	5.2479	5.9189	5.0661	5.9887	5.6294	5.2288	5.0444	5.0224	5.1293	5.2479	5.7814	5.1699	5.0444	5.0224	7.2992	5.2854	8.236	6.4346	5.0224	4.8329	5.1085	5.5236	4.9773	6.5546	5.3219	6.5699	9.2842	4.858	6.3309	6.1799	5.7682	6.7814	6.1396
1	25	35|36	FDFT1	P37268	JHU02141.B1C25R36	4.5236	4.6439	5.2095	4.8826	4.9773	5.1699	4.9542	4.8074	4.9773	5.1293	4.9069	4.9307	5.1699	4.9773	5.1497	5.1699	5.3923	4.9542	5.3038	5.5236	5.0224	5.0444	5.4429	5.0661	5.0224	5.1293	4.9069	5.2668	5.0661	4.9542	5.0875	5.1085	4.9773	5	6.4676	4.9773	4.9542	5.0224	5.858	5.0661	5.4429	4.9773	5.3923	5.1699	8.96	4.9542	5.0224	5.1085	5.1497	4.9773	5.0661	5	5	6.0875	5.1898	7.5038	5.7549	4.7004	4.7549	4.9307	5.3219	4.9542	5.6582	5.1699	5.5392	4.9307	4.8826	5.7004	5.4919	5.2668	5.7549	5.7814
1	26	35|36	TVP23B	Q9NYZ1	JHU01953.B1C26R36	4.5546	4.6439	5.6439	5.0224	5.2479	5.5236	5.1898	4.9542	5.1497	5.3038	5.0444	5.1497	5.5078	5.0875	5.0224	5.4429	6.1497	5.0661	5.5999	6.7879	5.1085	5.2095	5.5546	5.2095	5.375	5.0661	5.0224	5.3038	5.4757	4.9542	5.6294	5.7415	5.3038	5.0661	7.8202	5.1293	5.1497	5.0661	6.8392	5.2288	5.7814	4.9773	5.9887	5.5078	5.2854	5.1293	5.2479	5.2668	5.3576	5.1497	5.0875	5.1497	5.0661	7.633	5.1085	9.0941	7.1344	4.7814	5	5.1898	5.3399	5.0224	6.6439	5.1898	6.6147	5.5078	4.9542	6.6221	5.7279	5.585	6.9658	6.7347
1	27	35|36	NAA20	P61599	JHU02066.B1C27R36	4.5546	4.6147	4.9542	4.8826	5.1497	5	4.8826	4.858	4.8329	4.9069	4.9773	4.9069	5.0444	5.0444	4.9773	5.3219	5.1699	5.0224	5.0224	5.3576	4.9773	4.9307	4.9307	5	4.9542	4.9542	4.9069	5.1699	5.5392	4.9307	5.0875	5.0224	5.1085	4.9542	5.8329	5.0224	5.0661	5.0224	5.4263	4.9773	5.3038	4.9307	5.0444	4.9307	4.9307	5	4.9773	5.0224	5.0224	5.0224	4.9542	4.9542	4.9773	5.8329	5.0224	6.7482	5.3038	4.6724	4.7814	4.858	5.1293	4.9773	5.2854	5.0661	5.2095	4.8329	4.7549	5.1497	4.9542	4.9307	5.5078	5.1699
1	28	35|36	GPR89B	P0CG08	JHU02242.B1C28R36	4.585	4.6439	5.1293	5	4.9542	5.1293	4.8826	4.8074	4.8329	5.0875	4.9069	4.9542	5.2095	5.0224	4.9773	5.0875	5.3576	5	5.2479	5.4757	5.0224	4.9307	5.0661	4.9542	5.0224	4.9542	4.9069	5.1293	5.2854	4.9307	5.1497	5.0875	5.0661	5.0444	6.7415	5.0224	5.0444	5.1085	5.4757	5	5.2095	4.9542	5.2095	5.2095	5.0224	5	4.9069	5.1085	5.1293	5.1293	5.0224	4.9307	4.9773	6.2761	4.9773	7.2095	5.6724	4.7549	4.8329	4.7814	5.0875	4.9307	5.3923	5.3038	5.4757	4.8826	4.7549	5.375	5.2479	5.3219	5.8202	5.5999
1	30	35|36	PSMD8	P48556	JHU02274.B1C30R36	4.5546	4.6724	5.1085	4.9542	5	4.9542	4.9773	4.8329	4.8826	5	4.8826	4.9773	5.1898	5.0875	5	5.3038	5.2854	4.9542	5.1293	5.5236	5.0224	5.0224	5.5392	4.9773	5.0875	5.0444	4.858	5.3038	5.2288	4.9542	5.1085	5.1085	5.0444	4.9307	6.4757	5.1497	5.0444	5.0224	5.858	5.1898	5.4094	5	5.2095	5.1699	5.0875	5.0661	4.9542	4.9542	5.0661	5.2854	5.1497	5.0444	4.9542	6.1997	5.0224	7.1997	5.8074	4.7004	4.7004	4.8329	5.0875	4.9307	5.375	5.2854	5.4594	4.9542	4.7279	5.2668	5.3219	5.1085	5.6439	5.4429
1	2	37|38	PSMA6	P60900	JHU02367.B1C2R38	4.5236	4.6439	5.3923	5.0224	5.375	5.2288	5.1497	5.0444	5.6147	5.5392	4.9542	5.0444	5.2854	5.1898	5.0661	5.1699	5.4919	5.1293	5.3038	5.9658	5	5.1699	5.6147	5.1699	5.1497	5.1898	5.0661	5.4094	5.4919	5.0224	5.3219	5.1085	5.0875	4.9069	7.098	5.1699	7.1085	5.1497	6.1599	5.2479	5.6294	5.1497	5.7549	5.4594	5.1699	5.2288	5.3399	5.2479	5.4094	5.1293	5.1085	5.1898	5	6.7074	5.1293	7.9248	5.9887	4.7814	4.7549	5.0224	5.3219	5.9658	5.8704	5.375	6.3487	5.6724	4.858	6.3487	5.3923	5.4757	6.4009	6.2192
1	3	37|38	TBCE	Q15813	JHU02384.B1C3R38	4.5546	4.6439	5.2479	5.1085	5.2095	5.0224	4.9307	5.0875	4.8826	5	5.0224	5.5546	5.0875	5	5.2288	5.0661	5.3576	5.0661	5.2668	5.6147	5.0444	5.0224	5.4429	5.0224	5.1293	5.0661	4.9542	5.2668	5.4263	4.9069	5.0444	5.1699	5.0875	5.1699	6.5699	5.0661	5.5078	5.1085	5.8826	5.1085	5.585	5.1085	5.375	5	5.5236	5.0224	5.0661	5.0661	5.0875	5.1085	5.2854	4.9307	4.9773	6.4094	5.1293	7.3354	5.6294	4.7279	4.9069	4.9069	5.1898	4.9773	5.5546	5.2668	5.5546	5.0444	4.7814	5.4263	5.2668	5.3923	5.6147	5.6582
1	5	37|38	PSMA6	P60900	JHU02367.B1C5R38	4.5546	4.6724	5.2668	5.0661	5.4094	5.0224	4.9307	4.858	4.858	5.0875	4.9542	5.1293	5.2479	4.858	4.9307	5.2668	5.3923	5.1497	5.3399	5.9658	5.1293	5.1085	5.6865	5	5.0224	4.9069	4.9307	5.4757	6.9189	4.8826	5.2479	5.1497	5.0875	5	7.0444	4.9773	5.2668	5.0875	6.0661	5.0224	5.375	5.0224	5.5078	5.2288	4.9773	4.9773	5.0661	5.0444	5.0875	4.9773	5.1293	5.0224	5.0444	6.5999	4.9773	7.9858	5.8455	4.858	4.7814	4.9307	5.1898	5.0224	5.585	5.3219	5.6439	4.9069	4.7549	6.0112	5.3923	5.2479	6.0334	5.6865
1	7	37|38	RANBP3	NA	JHU02663.B1C7R38	4.5546	4.6439	4.9069	4.8826	4.8826	4.9773	4.858	4.8074	4.8826	5	4.9307	4.9542	5.0444	4.9069	4.9773	5.0224	5.1085	4.9069	5.0444	5.2479	4.9069	4.9542	5.0224	4.9307	4.9069	4.9542	4.9542	5.0661	4.9069	4.8826	5.0661	5.0661	4.9069	5.0224	6.1497	5	4.9542	5.0224	5.4429	5	5.3038	4.9542	5.0444	5.0661	4.9307	4.9773	5.0875	5.0661	5	5	4.9542	5.0224	4.9542	5.6582	4.9542	6.4346	5.6439	4.7004	4.6439	4.8074	5.0224	4.9307	5.3576	5.0224	5.1497	4.9542	4.7004	5.1497	4.8826	4.9542	5.2854	5.2095
1	8	37|38	NAT9	Q9BTE0	JHU02457.B1C8R38	4.5546	4.6439	6.098	5.3219	6.4998	5.6724	5.1699	5.3038	5.2668	5.2668	4.9773	5.3576	5.7682	5.3399	5.2288	6.0334	6.3576	6.3219	6.2192	7.4594	5.2854	5.2854	6.375	5.5392	5.4919	5.4594	4.9542	6.0661	7.5353	5.1293	5.7944	5.375	5.4757	5.2095	8.236	5.1293	5.4594	5.3576	7.1085	5.2854	6	5.3219	6.1799	5.9069	5.3038	5.1898	5.1699	5.5392	5.4429	5.375	5.1898	5.0661	5.1699	7.8265	5.1898	9.3641	7.0875	4.9069	4.858	5.0444	5.6724	5.0224	7.0928	5.5236	6.983	5.8704	4.9773	7.6439	6.2854	6.8887	7.585	7.1189
1	9	37|38	ILRUN	Q9H6K1	JHU02417.B1C9R38	4.5546	4.6147	5.0875	5.1085	5.4263	5.1497	5.2668	5.6147	5.1497	5.1497	5.2854	5.1085	5.3219	7.8978	5.2095	5.3576	5.7415	5.5078	5.5999	5.6294	5.1699	8.4717	6.3487	6.7748	5.4919	5.3923	5.5999	5.5699	5.8948	5.0875	5.5546	5.4094	5.858	5.7944	6.9887	5.8455	5.9773	5.2668	6.098	5.4263	6.0334	5.6147	5.7549	5.8074	5.3219	5.3038	5.4919	5.4919	5.0875	5.8826	7.1033	5.3219	5.0661	6.0444	5.3923	7.2715	5.6439	5.375	5.0224	5.3038	7.5962	5.3219	5.7415	5.5236	6.858	5.6724	5.4263	6	5.4429	6.2479	6.8887	6.1189
1	10	37|38	DBNDD1	Q9H9R9-2	JHU02615.B1C10R38	4.5546	4.6724	5.1497	4.9069	5.4094	5.8329	7.7074	5.3576	5.1497	5.1293	4.9773	7.1948	5.1085	5.2479	5.0875	5.9189	5.4594	5.2854	5.4429	5.5546	5	5.5078	5.9189	5.1497	5.9189	5	5	5.2668	5.2288	5	5.2854	5.3038	5.375	5	6.5699	5.5546	5.2095	5.375	5.6724	7.2574	5.4429	5.4757	6.2668	5.6439	5.3399	5.4757	5.6147	5.2668	6.0444	5.3219	7.817	4.9773	5	6.0768	5.8826	7.5157	5.9069	4.7549	4.8074	5.4429	5.3038	5.1293	5.8455	5.2288	5.4757	5.585	4.8329	6.1699	7.4346	5.4429	5.8074	7.3038
1	11	37|38	GINS2	Q9Y248	JHU02534.B1C11R38	4.5546	4.7004	5.1497	4.9069	5.4263	5.0224	4.9542	5.1898	5.0661	5.2095	4.9307	4.9307	5.2479	5.0444	5.2479	5.4757	5.3219	5.1497	5.1497	5.6865	5	5.2854	5.7944	5.0875	5.0661	5.0224	5	5.4094	5.9887	5	5.3399	5.1699	5.1293	5.0444	6.5236	5.1293	5.1699	5.1085	5.9773	5.0661	5.5546	4.9773	5.3923	5.2095	4.9773	5.0661	5.8826	5.1497	5.0661	5.1497	5.2095	5.0224	5.0444	6.3219	5.2288	7.4094	5.7682	4.858	4.8826	4.9542	5.3399	5.0224	5.9542	5.375	5.7142	5.375	4.8074	5.4919	5.4429	5.2095	5.6724	5.585
1	12	37|38	PSAT1	Q9Y617	JHU02366.B1C12R38	4.5546	4.9307	7.633	5.6865	6.3487	7.8887	6.4429	6.7415	6.9366	7.1898	5.8074	6.0112	7.5314	6.2946	6.2095	7.4798	8.9174	5.7944	8.1447	9.2312	6.2946	7	8.0768	7.375	7.4998	9.4419	6.6511	6.8765	6.6582	5.6865	7.5999	6.0444	7.1189	5.4919	11.2854	6.098	6.6653	6.7074	9.6944	6.2479	6.2574	6.098	8.6707	7.4429	6.2574	5.8704	6.0112	7.098	6.5157	5.9307	5.9658	5.6724	5.9542	10.3548	6.7616	12.5108	9.6528	7.1849	5.7814	7.6475	6.6294	6.0661	8.4778	7.2527	9.3902	7.3923	5.5699	8.8074	7.5196	7.9915	9.5897	9.1497
1	13	37|38	MIS12	Q9H081	JHU02643.B1C13R38	4.5546	4.6724	5	4.9307	4.9307	5.0661	4.8826	4.858	4.8826	5.0224	4.8826	4.9069	5.1293	4.9773	4.9069	4.9542	5.1898	4.9307	5.0875	5.2288	4.9307	4.9307	5	4.9069	5.0875	4.9307	4.9069	5.1898	4.9069	4.9069	5.0444	5.1497	4.9542	5.0224	6.1189	4.9773	4.9307	5.0224	5.375	4.9773	5.375	4.9307	5.2479	5.0224	4.9542	5.0444	5.1293	4.9307	5.0444	4.9542	5	5.0224	4.9542	5.5392	5.0661	6.2574	5.2854	4.7004	4.7279	4.9307	5.0224	4.9773	5.3038	5.0661	5.2288	4.8329	4.7004	5.1699	4.8329	4.8826	5.3399	5.1699
1	15	37|38	TUBB4B	P68371	JHU02390.B1C15R38	4.5236	4.6724	5.2288	5.0661	5.5999	5.0661	4.9773	4.858	5.1293	4.9307	4.9069	4.9542	5.1898	5.0224	4.9773	5.3038	5.5236	5.0875	5.3038	5.9189	5.0661	5.0444	5.4263	5.0224	4.9542	4.9773	4.9307	5.4263	6.6935	4.9307	5.4429	5.0224	5.0875	5.1699	7.1189	5.0661	5.2668	5.0224	6.2095	5.0224	5.4919	4.9307	5.375	5.3219	5.0224	5.0875	5.0224	5.0224	5.0661	5	5.0224	4.9773	4.9542	6.5469	5	7.9513	5.8202	4.7279	4.7549	4.7549	5.3399	4.9542	5.6294	5.1497	5.5236	5.0444	4.7279	5.6439	5.3923	5.3399	6.1085	5.8455
1	16	37|38	SLC10A3	P09131-2	JHU02573.B1C16R38	4.5236	4.6439	5.2479	5.0224	5.0875	5.2854	4.9773	4.8329	4.858	5.0661	4.9069	4.8826	5.3038	5.0444	5	5.1293	5.4594	5.0444	5.3038	5.585	4.9069	5.1085	5.3219	4.9542	4.9542	4.9069	4.9773	5.2668	5.3399	4.9773	5.0224	5	4.9542	4.9307	6.9425	5.0224	4.9773	5.0875	5.9307	5.0444	5.2288	5	5.5078	5.375	4.9307	5.1699	4.9542	4.9307	5.0875	5	4.9773	4.9542	4.9773	6.3038	5.0444	7.5999	5.6724	4.7279	4.7279	5.0661	5.3038	5.1085	5.4263	5.2668	5.3923	4.9773	4.7549	5.9189	5.4094	5.5078	6.1497	5.7142
1	17	37|38	PRDX3	P30048	JHU02467.B1C17R38	4.5236	4.7279	5.585	5.1293	5.3399	5.6147	5.375	5.4594	5.2095	5.2288	5.0875	5.6582	5.6147	5.2095	5.2854	5.5236	5.9887	5.2095	5.5699	6.0875	5.1898	5.6582	6.4429	5.3576	5.7814	5.2479	5.1699	5.5392	5.3923	5.0875	5.7279	5.2288	5.4429	5.0444	7.4512	5.2668	5.375	5.3038	6.4838	5.3576	5.7142	5.1085	6.1997	5.6582	5.2668	5.1699	5.4094	5.4094	5.4263	5.3038	5.3219	5.1085	5.1898	7.0389	5.5236	8.6511	6.8517	5.0661	4.9773	5.2288	5.585	5.3399	6.375	5.6294	6.5546	5.6294	4.9307	6.4594	5.9307	6.1085	6.7879	6.6073
1	18	37|38	ANKZF1	Q9H8Y5	JHU02595.B1C18R38	4.5546	4.6439	5.0875	5	5.1085	5.0875	4.9773	5.1085	4.9069	5.0661	4.9542	5	5.2479	5.1497	5.0444	5.1699	5.4094	5.1497	5.4094	5.4263	5.0875	4.9307	5.4263	5.0661	5.3219	5.0661	4.9069	5.2479	5.4429	4.9542	5.2668	5.1497	5	4.9773	6.4009	5	5.0661	5.5236	5.9425	5.0444	5.4429	5.0224	5.3576	5.1898	5.0875	5.0444	5.1898	5.1699	5.0444	5.0875	5.0224	4.9773	4.9307	6.4594	4.9773	7.0661	5.6147	4.7004	4.7279	4.9542	5.1497	5.0224	5.6724	5.2668	5.5078	5.0661	4.7549	5.8329	5.1085	5.4919	5.6147	5.4429
1	19	37|38	LGMN	Q53XC6	JHU02545.B1C19R38	4.5546	4.6724	4.9542	4.9542	5.2668	5.0661	4.8826	4.9773	4.858	5	4.8826	4.9069	5.1293	5.0661	4.8826	5.1497	5.3576	5.0875	5.2854	5.2854	4.9307	4.9069	5.2288	5.0224	4.9773	5.0224	4.8826	5.3399	6.4009	4.9307	5.0875	5.0661	4.9773	4.9773	6.2574	4.9542	4.9307	5.0444	5.375	4.9773	5.4429	4.9307	5.2095	5.0661	4.9307	5.0224	4.9542	5.0444	5.0661	5	5.0224	5	4.9542	6.0875	5	6.5314	5.3576	4.7004	4.7279	5.0224	5.1699	4.9542	5.2095	5.1085	5.3038	4.9307	4.7004	5.3399	4.7814	5.0444	5.3923	5.2854
1	20	37|38	ELP3	Q9H9T3	JHU02338.B1C20R38	4.5546	4.6724	5.1497	5.1898	6.0875	5.1293	5.1293	5	4.9307	4.9307	4.8826	5	5.1699	5.2288	5.0224	5.0875	5.3038	5.5999	5.3576	5.8074	5.0875	4.9307	5.3219	5.0661	5.1293	4.9773	4.9773	5.7279	7.6795	4.9542	5.0444	5.0661	5	4.9773	6.8392	5.0224	4.9307	5.0444	5.5392	5.1293	5.2854	4.8826	5.3923	5.2479	4.9773	5.0875	5	5.1497	5.0444	5.2479	4.9307	4.9307	4.9542	6.1997	5.0444	7.3531	5.5392	4.858	4.7549	4.858	5.1293	5	5.5546	5.1699	5.7279	4.9069	4.7814	5.5392	5.0875	5.1898	5.7814	5.4429
1	21	37|38	SPPL2B	A0A087WT77	JHU02674.B1C21R38	4.5546	4.6724	5.5699	5.0224	5.1085	5.585	5.1898	5.2479	5.1085	5.1497	5.0224	5.0444	5.5392	5.1293	5.0661	5.5699	5.7944	5.0224	5.5546	6.1085	5.1085	5.2854	5.5546	5.2854	5.5078	5.1085	5	5.375	5.3399	5.0444	5.7004	5.1699	5.1898	5.0224	7.9542	5.1699	5.0224	5.1898	6.6935	5.2479	5.6147	5	5.7415	5.6147	5.0444	5.0224	5.2668	5.1898	5.2095	5.2668	5.0444	5.0875	5	7.3219	5.1085	8.5736	6.4263	4.8826	4.8826	5.0224	5.3923	5.1497	6.3837	5.3576	5.9425	5.2479	4.7549	6.2095	5.5546	5.7415	6.9189	6.7347
1	23	37|38	GPAA1	O43292	JHU02342.B1C23R38	4.5546	4.6147	5.0224	5.0224	5.1085	5.1085	4.8826	4.8329	4.9069	4.9069	4.8826	4.9773	5.1085	5	4.9307	5.1085	5.2854	4.9773	5.2854	5.4757	4.9773	5.0444	5.0875	4.9773	5.0224	4.9542	5	5.1898	5.2668	4.9542	5.1085	4.9773	5	4.9542	6.5157	4.9542	4.9542	5	5.8704	5	5.3038	4.9542	5.3576	5.1085	4.9307	5.0444	5.0875	4.9773	5.0875	5.0444	5	5.0661	4.9773	6.2479	5.0444	7.3354	5.6294	4.7004	4.7549	5	5.1699	5	5.3576	5.1898	5.4429	4.8329	4.6724	5.4757	5.1293	5.1699	5.5236	5.4757
1	24	37|38	CALCOCO1	Q9P1Z2	JHU02514.B1C24R38	4.5546	4.6724	5.6439	5.3038	5.9887	5.7549	5.375	6.9425	7.2432	5.7415	4.9542	6.4179	6.2668	5.7682	5.3219	5.8329	6.7074	5.2854	5.8704	6.6724	5.7944	5.8329	6.375	6.9248	6.5925	5.7944	5.2854	6.3129	5.858	5.1085	5.8455	5.7004	5.4757	5.2479	7.4878	5.585	5.5078	5.5699	6.7142	6	5.6865	6.0334	6.8704	5.9887	5.6439	5.3038	7.6402	6.2384	8.2408	6.4179	5.9887	5.3576	5.1699	6.9248	5.3219	8.6421	6.7748	5.7814	4.8826	6.3038	5.9773	5.3399	6.4429	5.5078	6.6935	6.098	5.5546	6.8265	6.3576	7.3443	6.9366	6.8074
1	25	37|38	DPH2	Q9BQC3	JHU02524.B1C25R38	4.5546	4.7549	5.1699	5.1085	6.2946	5.3038	4.9773	5.0875	5.0224	5	5	4.9542	5.2095	5.9307	5.1497	5.1699	5.4429	5.5999	5.5999	5.8704	5.2288	5.1699	5.8074	5.0444	5.0444	5.1085	5.0224	5.8948	7.7515	4.9069	5.2854	5.3219	5.375	5.0224	6.8765	4.9773	5.5078	5.1898	6.1799	5.0875	5.4919	5.0875	5.8202	5.2288	4.9542	5.1085	5.1898	5.3219	5.1497	5.9307	5.1699	5.0224	5.0661	6.6221	5.2668	7.633	6.1293	4.7814	4.9069	5.1293	5.2095	5.1293	5.5999	5.3923	7.2808	5.0875	4.8329	6.0224	5.3038	5.3038	5.5999	5.6147
1	26	37|38	NUCB1	Q02818	JHU02361.B1C26R38	4.5546	4.6439	5.3399	5	5.1293	5.1898	5.0661	5.5236	5.0661	5.1699	5	5.0444	5.3038	5.1898	4.9542	5.2479	5.5392	5.0661	5.3399	5.6724	5.0444	5.2288	5.7415	5.1085	5.1898	5.0875	5.0661	5.4094	5.9069	5.0661	5.3576	5.1085	5.1085	5.0661	6.9773	5.0224	5.0224	5.0875	6.0334	5.8074	5.4594	5.0444	5.7944	5.5236	5.1699	5.0444	5	5.1497	5.2479	5.0661	5.0444	5.0444	5.0661	6.8009	5.2095	7.7616	5.9542	5	4.7549	5.1085	5.3923	5.2095	5.8948	5.2854	5.858	5.0444	5.0444	6.0224	5.1085	5.5699	5.9658	6.0875
1	27	37|38	COA3	Q9Y2R0	JHU02423.B1C27R38	4.5546	4.7004	5.0444	4.9307	4.858	5	5.0224	4.8329	4.8826	5.1293	4.8826	4.9307	5.1497	4.9542	5.0224	5.1085	5.1699	5.0875	5.0444	5.2479	4.9069	5.0444	5.0224	5.0224	4.9773	4.9069	4.9773	5.2288	5.0444	4.9542	5	5.0661	4.9773	5.0661	6.1085	4.9542	4.9307	5	5.5999	5	5.1497	4.9773	5.4263	5.0224	4.9307	4.9773	5.0444	5	5.0444	5.0444	4.9542	4.9069	4.9542	6.1898	5	7.098	5.4429	4.7004	4.7549	4.8329	5.1699	5	5.4757	5.0444	5.2095	4.8074	4.7279	5.3923	5.0444	4.8826	5.5999	5.4094
1	28	37|38	SMOX	Q9NWM0-2	JHU02672.B1C28R38	4.585	4.6439	5.1497	5.0444	5.7279	5.5078	4.9773	4.858	4.8826	5.1898	4.9307	4.9773	5.3576	5.1898	4.9542	5.2095	5.6724	5.375	5.4094	5.6724	5.1497	4.8826	5.375	5.0444	5.3399	4.9069	4.9307	5.5546	7.7142	4.9069	5.2479	5.0661	5.375	5.0661	7.1344	5.0224	5.2095	5.0875	5.7415	5.1497	5.3219	5	5.5392	5.4429	5.0224	5.1293	5	5.1293	5.1293	5.1699	5.0224	4.9773	5.0444	6.4594	5.0224	7.5507	6.0875	4.7549	4.7279	4.7814	5.3399	4.9773	5.9773	5.1497	5.9658	5.0444	4.8329	6.4594	5.375	5.4429	5.9542	6.7004
1	29	37|38	SHANK2-AS3	Q9BTD1	JHU02411.B1C29R38	4.5546	4.6724	5	4.858	6.8517	5.1898	5.1497	4.9069	4.9542	4.9542	4.858	5.0444	5.3923	5.2095	5.1085	5.2095	5.1085	5.7549	5.3923	6.0875	5.2288	5.0661	5.4094	5.0875	5.1293	4.9307	4.9773	6.0444	8.8933	4.9307	5.0661	5.1699	5	5.0224	6.4919	5.0661	5.0875	5.0875	5.7549	5	5.5546	5.1497	5.6147	5.4594	4.9542	5.0224	4.9542	5.1898	5.0444	5.2479	5.1085	5	4.9773	6.2095	5.0661	7.4051	5.5999	4.7279	4.8074	4.858	5.2854	4.9773	5.7415	5.1699	5.7944	4.8826	4.7279	5.6439	5.0661	5.1497	5.6147	5.5999
1	30	37|38	OTUB2	Q9BWI9	JHU02650.B1C30R38	4.5236	4.7004	5.1898	4.9069	5.1898	5.2288	4.9069	4.9069	4.9773	4.9542	4.9069	5.0224	5.3399	4.9773	4.858	5.1085	5.4094	4.9307	5.0444	5.4594	4.9773	4.8826	5.1085	5	5.1085	4.9773	5.0224	5.375	5.3576	4.8826	5.1497	5.0444	5	5	6.8455	5	4.9542	5.0444	5.6724	5.2095	5.3399	4.9542	5.3038	5.2854	5.0224	5.0661	4.9773	4.9773	5.0224	5.0661	5.0444	4.9542	4.9542	6.3038	5.0224	7.1396	5.7944	4.8826	4.7549	4.858	5.1293	4.9773	5.5699	5.1898	5.4594	5.0224	4.858	5.8948	5.1898	5.2479	5.585	5.4757
1	31	37|38	PEX2	P28328	JHU02661.B1C31R38	4.5236	4.6439	5.0661	4.9773	5.0875	5.0224	4.9069	4.858	4.9773	4.9773	4.9069	4.9773	5.2095	4.9773	5.0661	5.0661	5.2668	5.1699	5.0875	5.3038	5	4.9773	5.1085	5	5	4.9542	4.9542	5.2854	5.4094	4.8826	5.1699	5.0444	5.1293	4.9773	6.1898	5.0661	4.9773	5.0444	5.4094	5	5.2854	4.9773	5.2095	4.9542	5.1293	5.0224	5.1085	5.2854	5.0444	5.0875	5.0224	4.9542	4.9773	6.9773	5.0661	6.5622	5.2854	4.7279	4.7279	4.9773	5.1293	4.9307	5.2479	5.1085	5.1699	4.8329	4.7279	5.3399	5.1898	4.8826	5.5078	5.2668
1	2	39|40	MED6	O75586	JHU02351.B1C2R40	4.5236	4.6724	5.0875	5.0875	5.0224	5.0224	4.9773	4.9069	4.9307	4.9069	4.9542	4.9542	5.0875	4.858	4.9773	4.9542	5.2668	5.0224	5.2288	5.4594	5.0224	4.9307	5.2095	4.9307	5	4.9542	4.9307	5.0444	5.375	4.9069	5.1085	5.0661	5	5.0444	6.5314	5	4.9542	5.0875	5.858	5	5.5999	4.9307	5.375	5.0875	5	5.0224	4.9542	4.9542	5.0661	4.9307	5.0224	5.0444	4.9773	5.9887	5	7.1137	5.5236	4.6724	4.7004	4.7279	5.0444	4.9542	5.2668	5.1497	5.4594	5.0224	4.8074	5.4757	5.1085	4.9542	5.5699	5.2479
1	3	39|40	MPPE1	Q53F39-4	JHU02357.B1C3R40	4.4919	4.7279	5.375	4.9542	5.1293	5.3038	4.9069	4.9069	5	5.1699	5	5.0444	5.3399	4.9307	5.3219	5.4094	5.585	5.1085	5.585	6.1497	5.0444	5.0444	5.375	4.9773	5.1085	5.1898	4.9307	5.3576	5.3038	4.9307	5.4919	5.0224	5.1699	4.9773	7.3619	5.0444	5.0224	5.1085	6.5157	5.0875	5.5699	5.0661	5.4757	5.3576	5.1293	5	5.0224	5.2288	5.375	5	5.1293	5.0224	5.0444	6.6724	4.9773	8.1649	6.0768	4.6439	4.8074	4.7814	5.3399	5.1293	5.6724	5.375	5.7549	5	4.7549	6.6865	6.1497	5.5078	6.5774	6.9129
1	4	39|40	RUVBL2	Q9Y230	JHU02568.B1C4R40	4.5236	4.6724	5.5546	5.1898	5.2479	5.7682	5.3923	6.2574	5.585	5.8704	5.375	5.3038	5.4919	5.375	5.3038	5.585	6.1699	5.2095	5.7814	6.3923	5.1497	5.7944	6.5925	5.6147	5.5546	5.1497	5.6439	6.6294	6.0444	5.1699	5.858	5.5392	5.8704	5.1497	8.1923	5.375	5.7415	5.3923	6.4346	5.5236	5.8948	5.4757	6.4512	5.7814	5.375	5.2479	5.5392	5.9658	5.5999	6.9069	5.1699	5.2288	4.9773	7.5546	5.7004	8.6689	6.8329	5.1699	5.0875	5.6294	5.8074	5.2668	6.1799	5.5392	6.4838	5.6865	5.1699	6.4998	6.0112	5.8704	6.6073	7.2527
1	5	39|40	USP5	P45974-2	JHU02393.B1C5R40	4.5236	4.6724	5.1293	5.2288	5.0224	5.2854	5.1497	5.0661	5	5.1293	4.9307	5.0444	5.2854	5.2288	5.1699	5.3576	5.375	5.1293	5.3038	5.7142	5.1085	5.1293	5.8074	5	5.0224	4.9773	5.1293	5.4094	5.4429	5.5546	5.0661	5.1293	5.2854	5.585	6.8455	5.3399	5.2668	5.2854	5.9658	5.1085	5.7682	5.2288	5.5392	5.2288	5.0224	5.0224	5.5699	7.4553	5.1293	5.585	5.1293	5.0444	4.9773	6.5925	5.0661	7.7977	5.9189	4.7279	4.8074	5.4757	5.3038	5	5.585	5.4263	5.7279	5.5392	4.8826	5.9887	5.5392	5.4094	5.9658	6.098
1	6	39|40	TFCP2	Q12800	JHU02580.B1C6R40	4.5236	4.6147	5.2095	4.8826	4.9773	5.0875	4.9307	5.7549	4.858	5.0444	4.8826	4.9773	5.1699	4.8826	5.1085	5.1898	5.3576	4.9069	5.3038	5.4263	5.0444	5.0224	5.1293	5.1085	5.0661	4.9307	4.9542	4.9773	5.1085	4.9069	5.1898	5.0875	5.0444	4.9307	6.4094	5.0661	5	5.0444	5.6294	4.9307	5.4429	5	5.3923	5.2288	5	4.9773	5.2668	4.9773	5.0661	5.7944	5.0875	4.9773	4.9542	6.2854	4.9773	7.4471	5.6294	4.6439	4.6724	4.9069	5.2668	5.0224	5.5078	5.0661	5.4429	5.0444	4.7814	5.7549	5.0444	5.2095	5.858	5.7004
1	7	39|40	CPLX1	O14810	JHU02612.B1C7R40	4.4919	4.6147	5.0444	4.9069	4.8826	5.0224	4.9069	4.9773	5.1699	5.1898	4.9069	5.0224	5.0224	4.9773	4.9773	5.0875	5.2854	5.1085	5.1699	5.6865	4.9773	5.0224	5.2854	4.9307	4.9069	5.2854	4.9773	5.0875	4.9773	4.9069	5.585	5.2854	5.0661	5.1085	6.2192	5.0224	5.0224	5.0444	5.9773	4.9773	5.4594	5.0224	5.5236	6.3399	4.9307	5.0444	5.2479	5.1497	5.2854	5.2095	4.9542	5	5.1293	5.8704	5.1497	6.7074	5.2288	4.9307	4.6724	4.9069	5.0661	4.9307	5.3923	5.7682	6.0875	5	4.7279	5.375	5.375	5.0661	5.7549	5.4263
1	8	39|40	TAP2	Q03519	JHU02480.B1C8R40	4.4919	4.6439	4.9069	4.9069	4.9307	4.9773	5.0224	4.858	4.9307	4.9542	4.8826	4.9307	5.1085	5	4.8826	4.9307	5.2668	5	4.9542	5.1497	4.9069	4.9773	4.9773	4.9542	4.9542	4.9773	4.9307	4.9307	5	4.9069	5.1293	5	4.9542	4.9773	6.0553	5.0875	5.0444	4.9773	5.4429	4.9542	5.2854	4.9773	5.0875	4.9542	4.9307	5	5.0661	4.9773	5.0224	5	5.0661	5.0224	4.9307	5.5699	5.0224	6.585	5.3576	4.7004	4.6724	4.7279	5.1497	4.9307	5.2668	5.0444	5.1497	4.9307	4.7279	5.1898	4.9542	4.9069	5.1497	5.2479
1	10	39|40	TPPP3	Q9BW30	JHU02607.B1C10R40	4.5236	4.6439	4.8826	4.9773	4.9542	5.0224	4.8826	4.858	4.9542	5.0875	4.9069	4.9542	5	4.9069	4.858	4.9542	5.3219	4.9773	5.0661	5.1293	4.9069	4.9069	5.0661	4.9542	4.9773	5	4.9069	5.1085	4.9773	4.9307	5.1293	5.1085	5.0661	4.9542	6.2192	5.0224	4.9773	5.0224	5.3576	5	5.4757	4.9542	5.2668	5	4.9307	4.9773	5.0444	4.9542	5.0875	5	5.0875	5.1085	4.9307	5.7814	4.9542	6.8265	5.3038	4.6439	4.8329	4.9307	5.0444	4.9773	5.2095	5.1293	5.1497	5.0444	4.7004	5.375	4.9069	4.9542	5.3576	5.2479
1	13	39|40	CEP290	Q96HG2	JHU02606.B1C13R40	4.5236	4.6439	5.2479	5.3038	5.2479	5.4263	5.0875	5.1898	5.0661	5.2288	4.9307	5.5699	5.4919	5.9069	5.0661	5.2479	5.7415	5.3576	5.4429	6.1189	5.0444	5.2668	5.9069	5	5.6865	4.9773	5.1085	5.6582	5.7142	4.9307	5.5236	5.2668	5.2288	5.1699	7.1898	5.2095	5.2095	5.0661	6.4009	5.3923	5.6147	5.0875	5.6724	5.5078	4.9542	5.1699	5.375	5.4757	5.2288	5.2854	5.2668	5.1085	5.0875	6.6724	5.3923	8.0251	6.1799	4.9069	5.7944	5.1497	5.4919	5.1085	6.098	5.2095	6.0112	5.4263	5.0444	6.4838	5.6724	7.6294	6.3576	6.0875
1	14	39|40	AIMP2	Q13155	JHU02449.B1C14R40	4.5236	4.7549	6.1293	5.2288	5.2854	5.9773	5.1898	5.7814	5.4594	5.5699	5.0444	5.1898	5.6294	5.4429	5.5236	6.0768	6.4919	5.375	6.5622	7.1189	5.2288	5.5999	6.2479	5.2095	5.5078	5.1497	5.1898	5.7549	6.6935	5.2095	5.585	5.2854	5.5999	5.3399	8.3242	5.1293	5.4263	5.375	7.388	5.6724	5.7415	5.2479	6.4757	6.2574	5.2668	5.2668	5.4094	5.7142	5.7549	5.375	5.4757	5.3219	5.1699	8.0875	5.3923	9.3837	7.5353	5.2479	4.9069	5.2668	5.8948	5.2479	7.0768	5.7004	7.3619	5.8202	5.1293	8.0498	7.0661	6.7074	8.0901	7.3129
1	15	39|40	PIN1	Q13526	JHU02365.B1C15R40	4.5236	4.6439	5.0875	4.9069	4.9307	5	4.9542	4.9069	4.9307	4.9307	4.9307	4.9542	5	4.9307	5.0444	4.9773	5.3219	5	5.2479	5.2288	5	4.9542	5.0875	4.9307	5.0444	4.9773	4.9542	4.9773	5.0444	4.858	5.0875	5.0224	4.9773	4.9542	6.1497	5.0875	5	5	5.7279	4.9773	5.1699	4.9069	5.2854	4.9773	4.9307	5	5	5.0875	5.0224	4.9773	4.9773	4.9542	4.9542	5.7004	5.2288	6.4009	5.3923	4.6724	4.6724	4.8329	5.1085	5	5.3219	5.1085	5.0875	4.8074	4.7004	5.2854	5	5.1085	5.4429	5.1898
1	16	39|40	AK074549.1	NA	JHU02572.B1C16R40	4.4919	4.6439	4.9307	4.9307	5	4.9542	4.9069	4.858	4.858	4.9069	4.8826	5	5	4.9069	5.0224	5.0875	5.0875	4.9307	5	5.3219	4.9069	4.9069	5	4.8826	4.9773	4.9307	4.9307	4.9542	5.1497	4.9069	5.0224	5.0224	4.9307	4.9069	5.8202	5.0224	5	5	5.375	5.0444	5.2668	4.9773	5.2479	5.1085	4.8826	4.9773	5.0224	5.1085	5	5	4.9542	4.9542	4.9542	5.9425	4.9069	6.6865	5.3576	4.6724	4.7549	4.9069	5.0224	4.9069	5.1699	5.0875	5.1898	5.0224	4.7004	5.4094	4.7814	4.9307	5.2668	5.2095
1	18	39|40	TIMP1	P01033	JHU02676.B1C18R40	4.4919	4.6147	4.9307	4.9773	5.4094	5.0444	4.8826	4.858	4.9307	4.9307	4.9069	5	5.1699	5.0875	4.9069	4.9773	5.0875	5.3576	5.1085	5.2095	4.9069	4.9307	5.2854	4.9773	4.9542	4.9542	4.8826	5.2479	6.7347	4.9069	5.1085	5.1085	5	4.9542	6.0875	5	5.2288	5.0444	5.3923	4.9542	5.2668	5	5.2854	5.0875	4.9542	5	5.0224	5.0444	5.0444	5.0875	4.9773	5	4.9542	5.9307	5	6.4594	5.3576	4.7004	4.6724	4.858	5.0444	4.9307	5.5078	5.0875	5.2288	4.8329	4.7004	5.2288	5	4.9069	5.375	5.2479
1	19	39|40	ANXA3	P12429	JHU02503.B1C19R40	4.5236	4.8074	6.2384	5.4263	5.858	6.5999	5.5999	6.6653	5.6582	6.0661	6.2574	5.4429	6.1396	5.6147	5.7279	6.2288	6.7074	6.0112	7.0553	7.0444	5.4919	7.2143	6.8138	5.6865	6.2479	5.7814	5.6147	6.0553	7.098	5.7944	6.1799	5.9658	6.6073	5.3038	8.7698	5.5392	6.1799	5.6439	7.4471	6.0444	5.9425	5.5236	7.1599	6.2668	5.4094	5.6582	5.9425	5.9542	6.1396	5.8329	5.8202	5.4094	5.3576	8.0498	5.585	9.584	8.0741	5.4094	5.2288	5.8826	6.4179	5.2854	7.1189	6.1189	7.4136	6.4512	5.9542	7.4553	6.6865	6.585	7.7279	8.0362
1	20	39|40	RPRM	Q9NS64	JHU02374.B1C20R40	4.5236	4.6724	5.4094	5.1085	4.9542	5.375	5.0661	5.2095	5.0224	5.1497	4.9773	5.1497	5.4263	5.0444	4.9773	5.3576	5.8074	5.0661	5.5699	6.1497	5.0224	5.1497	5.6439	4.9542	5.2095	4.9773	5	5.3576	5.2095	5.1497	5.3576	5.1293	5.3038	5.0224	7.6184	5.1085	5.0444	5.0875	6.5622	5.1085	5.4429	5.1085	5.7279	5.4094	5.0661	5	5	5.2854	5.1699	5.0875	5.0444	5.1085	5.1085	7.2192	5.2668	8.5812	6.4676	4.7814	4.8329	5.0444	5.5078	5.0444	6.3038	5.2854	6.1189	5.1898	4.6724	6.3129	5.7944	5.5392	6.4429	6.3309
1	21	39|40	BCL7B	Q9BQE9	JHU02596.B1C21R40	4.4919	4.6439	5.3038	4.9542	4.9542	5.1085	4.9307	4.9307	4.9542	5.0444	4.9069	5.0224	5.3576	5.0224	4.9069	5.3399	5.3219	5	5.2095	5.4429	4.9307	5.1699	5.7682	5.0661	5.1898	5.1085	4.8826	5.9189	5.1085	5.0875	5.1293	5.1293	5.1699	4.9542	6.7415	5.1699	5.0444	4.9773	5.858	5.3923	5.3576	4.9542	5.4594	5.2095	4.9307	5	5.1497	5.1497	5.4757	5.9658	5.4594	5.1293	4.9773	6.3663	5.3399	7.375	5.7415	4.7814	4.9542	5.1699	5.1497	5.0875	5.6147	5.6147	5.5392	6.4838	4.8329	5.8074	5.2479	5.4757	5.9307	6.4263
1	22	39|40	ZSCAN32	Q9NX65	JHU02494.B1C22R40	4.5236	4.7004	5.3038	4.9307	5.2479	5.4094	5.0875	5.4429	5.0444	5.3038	5.0661	5.2288	5.6294	5.2668	5.0661	5.585	5.7415	5	5.7004	6.1293	5.1085	5.6582	5.8329	5.2095	5.4757	5.5546	5.1293	5.5078	5.3399	5.1085	5.5392	5.2668	5.1898	5.0444	7.2143	5.1293	5.1699	5.1497	6.3663	5.4094	5.6865	5	7.0875	5.4094	7.6865	5.1085	5.3219	5.4757	5.3576	5.1699	5.0875	5.3576	5.2668	7.0768	5.4094	8.1447	6.3399	4.8826	4.8074	5.3219	5.5236	5.1699	6.1085	5.2095	5.9773	5.3576	5.1497	6.1997	5.4757	5.4757	6.3219	6.4263
1	23	39|40	ALS2	Q6IQ41	JHU16061.B1C23R40	4.4919	4.6724	5.3923	5	5.2288	5.2479	4.9542	4.8826	5.0444	5.0224	4.9307	5.0875	5.2668	5.1293	5.0875	5.2668	5.6439	5.2479	5.3923	5.9069	4.9542	5.0875	5.375	5.0224	5.1497	5.2095	5.0224	5.2668	6.6147	4.9307	5.1699	5	5.0661	4.9773	7.1189	5.1497	5	5.0875	6.1396	4.9773	5.2288	5.0444	5.5999	5.2288	5.0661	5.0224	5.0444	5.2668	5.1293	5.0661	5	5.0224	4.9307	6.2095	5.0224	7.8611	5.8455	4.6724	4.6724	5	5.1293	5.0661	5.6147	5.0875	5.7549	5	4.7279	5.9887	5.2854	5.2095	6.4757	6.4429
1	24	39|40	DNAJB1	P25685	JHU02523.B1C24R40	4.4919	4.6439	4.858	4.9069	4.8826	4.9069	4.8826	4.8074	4.8826	4.9307	4.9307	4.9069	4.9069	4.8826	4.8329	4.8329	5	4.9542	4.9773	4.858	4.9069	4.9307	5	4.8826	4.9307	4.9542	4.9069	4.9307	4.9307	4.8826	4.9773	5	4.9773	4.9542	5.1085	4.9773	4.8826	4.9773	4.8826	4.9069	5.5546	4.9773	5.0875	4.9069	4.9773	5	4.9542	4.9307	5	4.9307	5	5.0224	4.9542	6.0112	4.9307	4.858	4.9542	4.585	4.7814	4.858	5.1293	5.0444	5	5.0444	4.8329	4.7814	4.6724	4.7814	4.6724	4.7814	4.8329	4.8826
1	25	39|40	PSMB7	Q6IBT1	JHU02562.B1C25R40	4.4594	4.6724	5.2479	5.0224	5.2668	5.1293	4.9307	4.9307	5.0444	5.0224	4.9069	5.0224	5.3576	5.0444	5.2479	5.2095	5.3923	5.1085	5.2668	5.4757	5.1085	5.0661	5.2668	4.9542	5.1293	4.9542	4.9773	5.3038	6.6073	4.9307	5.1898	4.9773	5.0444	5	6.858	5	5.0661	5.0444	5.7142	5.0444	5.3219	5	5.3399	5.2854	4.9542	5.1085	5.0875	5.0444	5.1293	5.0224	4.9542	5.0224	4.9542	6.7482	5.0224	7.4263	5.7814	4.6439	4.8329	4.8329	5.3399	5	5.7415	5.2095	5.6582	4.8826	4.7004	5.6582	5.3219	5.375	6.1699	5.6865
1	26	39|40	KJ904383	NA	JHU02305.B1C26R40	4.4594	4.6439	5.5078	4.9307	5.1085	5.5546	4.9773	5.1293	5.3219	5.3219	4.9542	5	5.6582	4.9307	5.2288	5.7004	6.3663	5.0875	5.6865	6.3487	5.0661	5.1497	6	5.0444	5.2668	5	5.1085	5.3399	5.2095	4.9542	5.6147	5.1699	5.2095	4.9542	8.3663	5.1497	5.0444	5.2854	6.9715	5.0224	5.5236	5.0224	5.9887	5.375	5.1898	5.0224	5.1699	5.3038	5.3038	5.0875	5.0661	5	5.0875	7.6147	5.2668	9.2228	6.9069	4.8074	4.8826	5	5.3923	5.0661	6.3487	5.3399	6.4757	5.4919	4.8329	6.5078	5.2288	5.5546	7.0875	7.4009
1	28	39|40	TTC4	O95801	JHU02683.B1C28R40	4.4919	4.6439	5	5.0875	5.3038	5.1293	4.9542	4.9307	4.9069	4.9542	5.1497	4.9773	5.1085	5.0224	4.9773	5.1085	5.9069	5.0661	5.2479	5.3399	5.6294	4.9307	5.4263	4.9542	5.0444	4.9773	4.9307	5.2479	6.5314	4.9069	5.0875	5.0875	4.9773	4.9542	6.3923	5.0224	5.3219	5.0444	5.2095	5.0875	5.4594	5.1898	5.2668	5.2095	5.0224	4.9773	5.1085	5.0224	5.2668	6.0768	4.9542	5.0444	4.9307	5.8329	4.9773	6.5157	5.4094	4.7004	4.7814	4.9773	5.2095	5.0224	5.1699	5.1699	5.2288	4.9069	4.8074	5.3399	5.1497	5.2095	5.3038	5.5392
1	29	39|40	DMAP1	Q9NPF5	JHU02433.B1C29R40	4.4594	4.6724	5.0224	4.9069	4.9542	4.9773	5.0661	4.858	4.9773	5.0661	4.8826	5.0444	5.1293	4.9542	4.858	5.0444	5.0661	5.0224	5.0224	5.2668	4.9307	5	5.1085	4.9773	5.0444	4.9773	4.9542	5.0224	5.2854	4.9307	4.9542	5	5	5	5.9307	5	4.9307	4.9773	5.3399	4.9773	5.4263	4.9542	5.1898	5.0661	5	4.9773	5.3038	4.9773	5.0224	5.0224	5	5.0661	5.0224	5.9307	5.0224	6.3837	5.4263	4.6724	4.7814	4.8074	5.0444	5.0661	5.3576	5.0661	5.1898	4.9069	4.7549	5.2668	5.0224	4.9307	5.4919	5.3219
1	30	39|40	CBX5	P45973	JHU02598.B1C30R40	4.5236	4.6439	5.0224	5.1085	5.0224	5.2288	5.1898	4.8826	5	5.0875	4.9773	5.2479	5.2288	5.0875	5.9425	5.2288	5.4757	5.0224	5.3923	5.3399	5.2854	5.2095	5.4757	5.0224	5.1699	4.9542	5.0224	5.3576	5.1293	4.9542	5.0444	6.2479	5.1898	4.9773	6.5392	5.1293	4.9307	5.2095	6.3129	4.9542	5.3576	5	5.375	5.1293	5.3038	7.0334	5.9069	5.1898	5.2668	5.1898	5.3923	5.0661	4.9542	6.3219	5	7.3174	6.7347	4.9069	4.7279	4.9542	5.1497	4.9773	5.375	5.1898	5.3219	5.4263	4.858	5.4757	5.0661	5.1699	5.6439	5.375
1	31	39|40	SPCS1	Q9Y6A9	JHU02673.B1C31R40	4.5236	4.7004	5.3219	4.9773	5.1085	5.1497	5.0661	5.0875	5.0444	5	4.9069	5	5.1898	5.1085	5.1085	5.3399	5.5699	5	5.3038	5.6147	5.1085	5.0875	5.5546	4.9542	5.2095	4.9773	4.9773	5.1898	5.0224	4.9307	5.1293	5.1085	5.0661	4.9542	6.8517	5	5.0444	5	5.9189	5.0224	5.4757	4.9542	5.5236	5.1898	4.9069	5.0875	5.0661	5.2095	5.1699	5.0875	5.0224	4.9773	4.9773	6.375	5.0875	7.7944	5.8202	4.8074	4.8329	5.0444	5.1898	5.0224	5.7004	5.2288	5.5392	5.1898	4.8329	5.4919	5.0661	5.1497	5.9069	5.7415
1	32	39|40	ZSCAN16	Q9H4T2	JHU02495.B1C32R40	4.4919	4.7279	4.9069	5.1497	4.9773	5	4.9773	4.9307	4.9307	4.9307	4.9542	5.0224	5.0661	5.0444	5.1699	5.0444	5.2095	4.9773	5.2095	5.2854	4.9773	5.0224	5.1085	5.0224	5.1085	5	5.0661	5.1497	5.1497	4.9307	5.0224	5.0224	5	5	6.2854	5.1898	4.9773	5	5.5999	5.0661	5.3399	5.0875	5.3399	5.1699	4.8826	5.0661	5.1699	5.0661	5.0224	5.2479	4.9773	4.9773	4.9773	5.8704	5.1085	6.4263	5.4263	4.7004	4.7004	4.8074	5.2854	5.0875	5.2479	5.0444	5.1898	5.0444	4.7814	5.1699	4.858	5.2288	5.5392	5.2288
1	2	41|42	ANXA8	P13928	JHU02308.B1C2R42	4.4919	4.6724	5.7279	5	4.9542	5.0661	5.0224	4.9773	4.9542	5.0661	4.9069	5.1085	5.1497	4.9307	4.9307	5.2288	5.3399	4.9542	5.2668	5.7944	5.0224	5.3038	6.1699	5.2095	5.0875	5.0444	5.0875	5.4263	7.2574	4.8826	5.2854	5.0224	5.1497	5.2479	6.9009	5	5.2095	5.0444	5.6582	5.1497	5.7279	4.9542	5.375	5.2854	5.1898	5.0444	5.3399	5.5999	5.1699	5.1293	5.1898	5.0224	5	6.3487	5.0224	7.3923	6.1898	4.7549	4.8074	5.2095	5.1898	5.0224	5.5999	5.3219	5.4594	5.3038	5.2095	5.4263	5.1293	5.1497	5.4263	5.4094
1	3	41|42	BMP7	B1AL00	JHU02312.B1C3R42	4.5236	4.6439	5	4.9307	6.0553	5.1293	4.9069	4.8074	5	4.9542	4.8826	5	5.0875	5.2668	4.9542	4.9542	5.2095	5.585	5.3923	5.6582	5.1085	4.9307	5.4594	4.9307	5.0661	5.0444	4.9773	5.6865	7.8202	4.9307	5.1898	5.0224	5.0444	4.9542	6.4512	5	5	5.0224	5.8826	4.9307	5.4594	4.9542	5.4594	5.1293	5.0875	4.9773	4.9773	5.0661	5.0875	5.2854	4.9307	4.9307	4.9069	5.9887	5.0661	7.0389	5.4263	4.7279	4.8329	4.9773	5.2095	4.9542	5.4429	5.1898	5.6294	5.0444	4.7549	5.3399	4.858	4.9069	5.5392	5.4594
1	4	41|42	CNDP2	Q96KP4	JHU02518.B1C4R42	4.5236	4.7004	5.4594	5.0224	5.1085	5.3923	5.2288	4.9542	5.3576	5.4263	4.9542	4.9773	5.3038	5.3576	5.1293	5.4263	5.7549	5.1293	5.585	5.9307	5	5.4263	5.6865	5.2854	5.1497	5.375	4.9773	5.2854	5.6582	5	5.2288	5.0224	5.3038	4.9773	7.6221	5.1085	11.043	5.1497	6.5236	5	5.5236	5	5.6294	5.2288	5.1085	5.0224	5	5.1085	5.0661	5.1085	4.9773	5	5	7.1599	5.3219	8.4346	6.5314	4.8329	4.858	6.9658	5.2095	5.0224	5.8074	5.9658	6.0112	5.4594	4.8826	6.1396	5.4594	5.3038	6.4676	6.3663
1	5	41|42	CYB5B	O43169	JHU02330.B1C5R42	4.4594	4.7279	5.375	4.9069	4.9307	5.4429	5.2288	4.9542	5.1497	5.3038	5	4.9773	5.3038	4.9542	5.1497	5.3923	6.0334	5	5.5999	6.0444	4.9773	5.375	5.6294	5.2479	5.3576	4.9773	5	5.1699	5.2095	4.8826	5.4757	5.1085	5.3399	4.9542	7.9629	5.0224	5.1085	5.0444	6.8265	5.0875	5.4094	4.9773	5.7142	5.3399	4.9307	5.0875	5.1293	5.1293	5.2095	5.0661	5.0661	5.0661	4.9307	7.3443	5.0875	8.5098	6.7004	4.6724	4.8329	4.858	5.2479	5.1293	5.858	5.375	5.8202	5.2288	4.8826	5.9887	5.3576	5.4919	6.7682	6.5774
1	6	41|42	MRPL4	Q9BYD3-2	JHU02552.B1C6R42	4.4594	4.7004	5.0224	4.9307	5.5392	5.1497	5.0875	4.9542	4.9307	4.9307	4.9069	4.9542	5.2668	5	5.3923	5.2095	5.375	5.4757	5.3399	5.6865	5.1085	5.1293	5.3038	5.0444	4.9307	5.1293	4.8826	5.3923	6.9307	4.9069	5.0875	5.0224	5.1293	5	6.6511	5.0875	5.1085	5.1085	5.6865	4.9542	5.4094	5.0661	5.375	5.2288	4.9542	5.0661	4.9307	5.0224	5.0875	5.1699	4.9773	4.9773	4.9307	6.1497	4.9542	6.858	5.7944	4.6724	4.6724	4.7549	5.2288	4.9307	5.6724	5.2668	5.7814	5.1699	4.7004	5.6724	5.2095	5.2668	5.7279	5.6724
1	7	41|42	MLF2	Q15773	JHU02644.B1C7R42	4.4919	4.7004	6.4263	5.3576	6.9366	6.3663	5.2854	5.1085	5.3399	5.375	5.1293	5.3219	5.9658	5.6439	5.4757	6.1293	6.6865	6.4009	7.8673	7.9218	5.4263	6.5546	6.8392	5.9069	5.6582	5.8948	5.1699	6.7879	8.0954	5.1293	6.1293	5.4429	5.8948	5.6582	8.2831	5.3399	5.5699	5.6865	7.7245	6.1085	6.0334	5.3038	6.6582	6.7074	5.6147	5.2095	5.5546	6.0553	5.8202	5.6582	5.1497	5.4429	5.2095	8.2408	5.6147	9.7347	7.96	5.3038	5.0661	5.7682	6.4094	5.2668	7.611	6.0112	7.8549	6.1189	5.2854	8.1649	7.3174	7.0715	7.8234	7.6935
1	8	41|42	TCN2	P20062	JHU13678.B1C8R42	4.4919	4.7004	5.3219	5.0444	6.0875	5.2095	5	4.8329	5.0444	5.0661	4.9307	5.1497	5.5236	5.2668	4.9773	5.4757	5.6294	5.6865	5.5999	6.2095	5.1898	5	5.6294	5.0875	5	5	4.9542	5.9542	7.5962	4.9069	5.3219	5.0444	5.1293	5.0661	7.1033	5.0224	5.2479	5.1085	6.2574	5.0444	5.4757	5.3576	5.585	5.5999	4.9773	5	5.0875	5.1898	5.1898	5.1293	5.0224	5.0661	5	6.6653	4.9069	8.1948	6.2854	4.7814	4.8074	4.8074	5.3576	4.9307	6.1898	5.2095	6.0112	5.0444	4.9307	6.2854	5.6294	5.4919	6.1085	5.8704
1	9	41|42	SF3B5	Q9BWJ5	JHU02473.B1C9R42	4.4919	4.6724	5.9307	5.2479	5.6582	5.5546	5.1898	4.8329	5.2479	5.4594	5.0224	5.3399	5.7142	5.3576	5.1699	6.1497	6.2761	5.7814	6.5925	7.1085	5.1085	5.5392	5.9542	5.1293	5.375	5.1898	5	5.9773	6.9773	4.9307	5.8826	5.1898	5.5236	5.1898	7.7814	5.2095	6.0334	5.2095	7.2095	5.2288	5.7549	5.2095	6.2668	6.0875	5.2288	5.0224	5.2288	5.4919	5.5236	5.1497	5.1085	5.1898	5.0661	7.7108	5.1699	9.4126	7.5118	4.8826	4.858	4.9542	5.6147	5	7.0112	5.4594	6.7879	5.6147	4.9069	7.8138	6.7944	6.5392	7.5038	6.9658
1	10	41|42	CRIP2	P52943	JHU02613.B1C10R42	4.4594	4.6439	5.2854	4.9542	5.1293	5.3399	6.4094	4.9069	5.0875	5.1898	4.9307	5.0661	5.2854	5.1699	5.1293	5.3399	5.585	5.0661	5.5078	5.8202	5.0224	5.1898	5.4919	5.0875	5.2854	5.0224	4.9542	5.4429	5.4263	5.0224	5.3576	5	5.2668	5.1497	7.0334	5.1497	5	5.0661	6.0553	5.1497	5.6147	5.0875	5.5236	5.3219	5.1085	5.0875	5.1699	5.1898	5.2288	5.0224	5.0661	5.1085	5	6.9887	5.1898	7.9189	6.6511	4.9307	4.7814	5	5.2095	5.0661	6.1699	5.2854	6.3309	5.4094	4.8074	6.9009	5.7682	5.7279	6.4094	6.1396
1	11	41|42	UBE2T	Q9NPD8	JHU02587.B1C11R42	4.4919	4.7004	4.8826	5.0224	4.8826	4.9307	4.8826	4.7814	4.8826	4.9069	4.9542	4.8329	4.9307	4.8826	4.858	4.8826	5	4.9069	4.9542	4.9069	4.8826	4.9307	4.9307	4.9069	5.0875	4.9307	4.9307	4.9542	4.9069	4.8826	5.0224	4.9773	4.9542	5	5.3219	5.0444	4.9307	5	4.9773	4.9542	5.3038	4.9069	5.0661	4.9069	4.8826	5.0224	4.9773	4.9542	5.0224	4.9773	4.9773	4.9542	4.9542	4.9773	4.9773	4.8329	4.9773	4.6724	4.7279	4.6439	5.0444	4.9542	5.0224	5.0661	4.8826	4.8074	4.7549	4.7814	4.6724	4.8074	4.7549	4.8329
1	13	41|42	PRDX2	P32119	JHU02655.B1C13R42	4.4919	4.7279	5.4594	5.1898	5.5999	5.3399	5.1699	5.3923	5.1898	5.1497	5.0661	5.2854	5.4263	5.2854	5.1898	5.3219	5.7415	5.3219	5.5699	5.7549	5.4757	6.0875	6.3038	5.2668	5.6439	5.2854	5.1293	5.7004	5.3219	4.9773	5.375	5.4263	5.3576	5.1085	7.0112	5.3576	5.3576	5.1293	5.9658	5.4263	5.7682	5.0875	5.7415	5.4594	5.0875	5.2668	5.3219	5.4429	5.3576	5.4263	5.1497	5.1898	5.0224	6.4094	5.7814	7.4998	6.0334	4.7279	5.0444	5.3923	5.7279	5.1085	5.9773	5.4919	5.858	5.5999	5.0875	5.9307	5.3399	5.7814	5.9425	6.1085
1	14	41|42	SNX6	Q9UNH7-2	JHU02476.B1C14R42	4.4919	4.7004	5.5999	5.2479	5.7682	5.4594	5.1497	5.1293	5.3219	5.3576	5	5.1497	5.585	5.3923	5.2854	5.5546	5.9189	5.585	5.8704	6.4757	5.1699	5.2479	5.9773	5.2668	5.5078	5.2288	4.9307	6.2384	7.7549	4.9307	5.5546	5.2095	5.4094	5.0224	7.3531	5.1497	5.0661	5.1699	6.2761	5.2479	5.6147	5.1497	5.6865	5.6294	5.1293	5.0661	5.1898	5.1898	5.3399	5.2288	5.1085	5.0444	6.3219	7.3923	5.2095	8.4533	6.8517	4.7814	4.9069	5.1293	5.4757	5	6	5.2668	6.4998	5.5999	5.0444	6.8392	6.2479	5.9069	6.4094	6.585
1	15	41|42	ADIRF	Q15847	JHU02313.B1C15R42	4.4919	4.6724	6.1085	5.0875	5.4757	5.7814	5.3038	4.8826	5.4757	5.375	4.9542	5.2479	5.7814	5.1293	5.2479	6.1396	6.8329	5.2479	6.4919	6.9484	5.2095	5.3219	6.3129	5.4263	5.5236	5.1293	5.0224	5.6865	6.6935	5	6.0444	5.1898	5.4594	5.0224	8.8329	5.1898	5.2668	5.1699	7.3309	5.2288	5.4757	5.0444	6.7142	5.7549	5.1898	5.1085	5.2668	5.4594	5.7142	5.1699	4.9773	4.9773	5.1085	8.4179	5.2095	9.8619	7.5118	4.858	4.9773	5.1699	5.5236	5.1085	6.8074	5.4757	7.3129	5.8826	4.9069	7.2095	6.3219	5.9658	7.7879	8.4221
1	16	41|42	NXT1	Q9UKK6	JHU02556.B1C16R42	4.5236	4.6724	5.7415	5	5.3399	5.4757	5.0444	4.8329	5.2668	5.1699	4.9542	5.1497	5.4594	5.0444	5	5.7682	6.0224	5.2288	5.8826	6.5999	5.0224	5.2479	5.9307	5.1293	5.3399	5.0875	4.9542	5.5392	6.375	4.8826	5.3576	5.0875	5.4594	4.9773	8.0848	5.0875	5.1497	5.0444	6.7549	5.3219	5.4594	5.0224	6.1085	5.5546	5.0444	5.0224	5.1497	5.3576	5.3923	5.1898	5.0444	5.0661	5.0875	7.7748	5	9.0553	6.7549	4.7814	4.7549	4.9542	5.5699	5.2479	6.6073	5.375	6.6073	5.5078	4.8329	7.1344	6.3309	6.1396	7.3038	6.5774
1	17	41|42	THAP4	Q8WY91	JHU02482.B1C17R42	4.4919	4.7279	5.5078	5.4594	5.5078	5.5078	5.4263	5.5546	5.1497	5.375	5.0875	5.3399	7.6221	9.021	5.4094	5.8826	5.9307	6.8202	5.5999	6.0224	5.4429	5.7814	6.2854	5.2668	5.6294	5.2854	5.6724	5.7004	6.1799	5.1497	5.4919	5.585	5.3923	5.2668	7.0112	5.4094	6.3663	5.1898	6.5314	5.375	5.5999	5.3038	5.9658	5.6724	5.2668	5.1085	5.8074	5.5699	6.1293	5.3038	5.2854	5.1898	5.1293	6.8455	5.4094	8.3859	6.1599	4.8826	4.9307	5.3219	5.7004	5.0875	6.1293	5.6294	6.0334	5.4757	5.1699	6.3923	5.8329	6	6.2668	6
1	18	41|42	DAP3	P51398	JHU02614.B1C18R42	4.4919	4.6439	5.1497	4.8826	5.1699	5.0875	4.858	4.8329	4.8329	4.9542	4.8826	4.9542	5.2479	4.8826	4.9542	5.2479	5.4094	5	5.2854	5.6439	4.9542	5.0661	5.3219	5	4.9773	4.9307	4.9069	5.3219	5.8074	4.9307	5.3576	4.9773	5	4.9773	6.3837	5.0224	5	5	5.6147	5	5.3219	4.9542	5.3923	5.2095	5	5.0444	5.0661	5.0875	5.1497	4.9307	5.0875	4.9773	4.9542	6.4009	5.0224	7.6184	5.7549	4.7004	4.7004	4.8329	5.2479	5.0444	5.5078	5.1085	5.4429	5.0224	4.7279	5.6147	5.4429	5.3219	5.6294	5.7682
1	19	41|42	SERPINB6	A0A087X1N8	JHU02570.B1C19R42	4.4919	4.6724	5.0875	5.0661	5.1898	5.0875	4.8826	5.0875	4.9773	5.1293	5	5.0444	5.2288	5.1293	5	5.0224	5.5078	5.1699	5.2479	5.4263	5.0224	5.3923	6.098	5	5.1497	5.0661	5.0224	5.2854	5.4919	5.0224	5.375	5.0661	5.1898	5.0224	6.3399	5.0224	5.5078	5.0661	5.7142	5.2095	5.4094	5.0444	5.585	5.1497	5.0444	5.0661	5.1293	5.5999	5.2854	5.0875	4.9773	4.9773	4.9542	6.0661	5.0224	7.3487	5.4757	4.7004	4.7814	5.1085	5.4594	5.0875	5.5546	5.2095	5.4094	5.1497	4.858	5.4429	5.2479	5.0875	5.6582	5.3923
1	20	41|42	PSMD3	O43242	JHU02368.B1C20R42	4.4594	4.7004	5.1085	4.8826	5.1085	5.1699	4.8826	4.8826	4.9069	5.0444	4.8826	4.9773	5.3219	5.0444	4.9542	5.2854	5.2668	5.0875	5.375	5.4919	4.9542	4.9542	5.1497	5.0444	5.0875	4.9069	4.9069	5.375	5.8948	4.9307	5.1699	4.9773	5.0224	5	6.5314	4.9773	5.0224	5.0661	6.0334	4.9542	5.4594	5.0444	5.4094	5.1293	5.0224	5	4.9773	5.0224	5.1293	5.0224	4.9542	5.0444	4.9069	6.2854	5.0661	7.3487	5.5546	4.6439	4.858	4.9542	5.1497	4.9542	5.6724	5.2479	5.3576	5.0444	4.7279	5.9887	5.1293	5.2095	5.7549	5.6865
1	21	41|42	UQCR11	O14957	JHU02684.B1C21R42	4.4919	4.7549	5.8948	5.1085	5.1699	5.4919	5	5.2095	5.0875	5.2668	5.0444	5.2854	5.5699	5.1699	5.3399	5.7004	6.2574	5	5.858	6.6795	5.3038	5.4263	6.2854	5.2479	5.4263	5.2288	4.9773	5.5546	5.5078	5.0224	5.4919	5.3219	5.4429	5.1293	7.9571	5.0661	5.3038	5.1898	7	5.4429	5.6294	5.0224	5.8329	5.8948	5.1293	5	5.1085	5.2288	5.4094	5.6294	5.1085	5.1699	5.0444	7.6865	5.2854	8.7448	6.3923	4.8074	4.858	5.2854	5.8202	5.1085	6.2192	5.3219	6.5469	5.6294	5.0661	6.9658	6.4838	5.8948	6.7814	6.9773
1	23	41|42	NUDT2	P50583	JHU02362.B1C23R42	4.4919	4.6724	5.0875	4.9542	5.0444	5.1898	5.0875	4.8826	4.8826	5.0875	4.9307	5.0875	5.1497	5.0444	4.9542	5.1293	5.3399	5.0224	5.1898	5.3219	5.0224	5.1293	5.5999	4.9542	5.1293	4.9773	4.9542	5.1293	5.0661	4.9542	5.3576	5.0444	5.0224	4.9773	6.6294	5.0444	5.0875	5.0224	5.7814	5.1085	5.4757	5.0661	5.2479	5.1293	5.2668	5.0875	5	5.0661	5.0661	5	5.1898	5	4.9069	6.0444	5.0875	7.1997	5.6724	4.7279	4.8074	4.9307	5.375	4.9773	5.4263	5.1497	5.5236	5.1699	4.7279	6.1293	5.2668	5.4263	5.6724	5.3399
1	24	41|42	ADI1	Q9BV57	JHU02498.B1C24R42	4.4919	4.7549	5.4429	5.0875	5.1293	5.3399	5.0875	5.0224	5.1497	5.0875	4.9542	5.1497	5.3399	5.2095	5.1293	5.7279	5.858	5.1898	5.4263	6.4179	5.0875	5.5236	6.1189	5.1699	5.1497	5	4.9307	5.5078	5.4429	4.9069	5.3399	5.1898	5.3219	4.9773	7.5196	5.1898	6.8517	5.2288	6.3309	5.1085	5.5546	4.9307	5.7279	5.4757	5.0875	5.0661	5.2668	5.2854	5.1898	5.1898	5.0661	5.0875	4.9307	6.9129	5.0875	8.2597	6.6511	4.8074	4.8329	5.0661	5.5078	5.0444	6.1599	5.2668	5.9189	5.5546	4.7814	6.2854	5.9189	5.7682	6.5078	6.5314
1	25	41|42	ADI1	Q9BV57	JHU02498.B1C25R42	4.4919	4.6439	5.3576	5	5	5.2854	5.1085	4.858	5.0661	4.9773	4.9069	5.1497	5.3219	5.0875	5.0875	5.5392	6.0768	5.0875	5.5699	6.3576	5.1699	5.4429	6.0768	5.2479	5.1699	5.2479	4.9773	5.4757	5.3576	5	5.2854	5.2288	5.2479	5.0224	7.5118	5.1497	6.4512	5.2479	6.4429	5	5.6439	5	5.4263	5.4263	5.0224	5.0661	5.1898	5.2854	5.3038	5.1497	5.0661	5.0444	4.9542	6.858	5.2479	8.3061	6.0444	4.858	4.9069	5.1699	5.5999	5	6.0112	5.2479	5.9887	5.4263	4.7814	6.2946	5.7142	5.4594	6.4429	6.1189
1	26	41|42	KLF6	Q99612	JHU02349.B1C26R42	4.4919	4.6724	5.2095	5.0875	5.0875	5.1085	5.0444	4.858	4.8826	4.9542	4.8826	5.0224	5.2095	4.9542	5.0661	5.2854	5.4919	5.1293	5.4263	5.6294	5.0875	5.0224	5.2854	4.9542	5.0444	4.9069	4.9069	5.2288	5.9069	4.8826	5.1497	5.0875	5.0444	5.0875	6.8074	5.0875	5	5.0444	5.9542	5.0444	5.3576	5	5.2668	5.1699	4.9773	4.9773	5.0875	5.1497	5.0444	5.0224	4.9307	4.9773	4.9542	6.1799	4.9542	7.4676	5.585	4.6147	4.7814	5	5.2288	4.9307	5.4919	5.2479	5.5236	4.9307	4.8826	5.585	5.0661	5.1898	5.6865	5.4263
1	27	41|42	B4GALT3	O60512	JHU02408.B1C27R42	4.4594	4.6439	7.5236	5	6.0661	7.1649	5.3219	5.2095	5.5699	5.4429	5.0661	6.8009	6.7279	5.4919	5.2288	6.6582	6.4919	5.3219	6.7879	8.3465	5.7944	6.1699	6.1898	5.585	6.2192	6.0224	5.0444	7.9801	7.1948	5.0224	6.0553	5.2668	5.7279	5.2668	9.0861	5.1898	7.0928	5.3923	7.4798	6.1799	6.1799	5.1898	7.9542	7.375	6.8202	5.0661	5.375	5.375	6.5925	5.7549	5.2854	6	5.4919	7.7549	5.1699	9.8826	8.4533	5.1085	5.6582	5.2288	7.1948	5.0661	6.7616	6.3663	6.8392	5.7549	5.0875	9.3587	9.9993	8.5831	9.9211	9.2668
1	28	41|42	RCL1	Q9Y2P8	JHU02665.B1C28R42	4.4919	4.6724	5.1293	4.9069	5.2854	5.0875	4.9773	4.7814	4.9307	4.9307	4.858	5.0224	5.3219	5.0444	4.9542	5.1699	5.375	5.2095	5.2854	5.4429	4.9542	5.0875	5.3219	5.0875	5.1085	5.0444	4.9773	5.3399	6.4998	5.0224	5.3038	5	5	5	6.8517	5.0444	5	5.1497	5.6724	5.0444	5.3219	5	5.4094	5.3038	5	5.0224	5.3576	4.9773	5.2479	5.0661	5.0224	4.9307	5.0444	6.3487	5	7.3923	5.9189	4.7279	4.8329	4.9773	5.2668	5.0224	5.585	5.2288	5.5699	4.858	4.7814	5.6582	5.1497	5.375	5.5999	5.5236
1	29	41|42	PAFAH2	Q99487	JHU02461.B1C29R42	4.4594	4.7004	5.1293	4.9069	5.2095	5.2095	4.9542	4.8826	5	5	4.9307	5.0444	5.2095	5.0224	4.9773	5.2479	5.4594	5.1699	5.375	5.5236	5	5.0661	5.4594	4.9307	5.2854	4.9307	4.9307	5.3576	5.6294	4.8826	5.1497	5	4.9307	4.9542	6.7944	5.1085	5.6582	5.1085	5.9542	5.0224	5.3219	4.9069	5.5236	5.2854	5.0224	5.0875	5.1497	5.1293	5.1085	5.0875	5.0661	5.0444	4.9542	6.4594	5.0444	7.5236	5.6147	4.7004	4.7279	4.8074	5.2854	4.9542	5.5392	5.1497	5.5699	5.0224	4.6724	5.6294	5.2288	5.1699	5.6865	5.4757
1	30	41|42	PSMC5	P62195	JHU02659.B1C30R42	4.4594	4.7004	5.7415	4.8826	5.3576	5.5699	5	5.0444	5.1085	5.2288	5.0224	5.2668	5.5392	5.1699	5.1898	5.4594	5.8826	5.1699	5.9069	5.8704	5	5.3219	5.3923	5.0875	5.375	5.1898	4.9542	5.5699	6.4676	4.9069	5.3399	5.0875	5.2479	5.0444	7.2761	5.0224	5.2479	5.1699	6.3219	5.2095	5.4757	5.0444	6.0112	6	5.1898	5.0444	5.0875	5.2288	5.4094	5.2288	5.0224	5.0661	4.9307	7.1189	5.1898	8.1699	6.7879	4.8074	4.8329	5.0224	5.3219	4.9542	6.3837	5.5236	6.6795	5.5236	4.8329	7.1033	5.8948	6.1898	6.3399	6.1699
1	31	41|42	MED9	Q9NWA0	JHU02639.B1C31R42	4.4919	4.7279	5.0661	4.8329	4.9307	4.9773	5	4.8329	4.9542	4.8826	4.9307	4.9307	5.1293	4.9542	4.9307	5.6582	5.2668	4.9542	5.0661	5.3576	4.8826	4.9307	5.1293	4.9542	4.9307	6.0875	4.9069	4.9773	5.0444	4.9069	5.0224	4.9542	4.9542	4.9307	6.2288	5	5.0661	4.9773	5.5546	4.9773	5.2288	4.9307	5.1497	4.9542	4.9069	5.0224	5.0444	5	5	5.2288	5	4.9773	5.0444	5.8704	4.9542	6.8455	5.4919	4.6724	4.7004	4.7004	5.0444	5.0224	5.2095	5.1085	5.3038	4.8826	4.858	5.2288	4.9307	5.0661	5.375	5.2288
1	1	43|44	GPRC5A	Q8NFJ5	JHU02917.B1C1R44	4.4919	4.7279	5.1898	5.0875	5.0875	5.1497	4.9307	4.8329	4.9542	5.0224	4.9307	5.0875	5.2288	4.9773	4.8074	5.2854	5.3219	5.1497	5.0875	5.7004	4.9307	5.0444	5.1699	6.9658	4.9307	5.0444	4.9773	5.0444	5.4757	4.8826	5.2668	5.0444	5.7142	5.0444	7.0768	4.9773	5	5.1699	5.8455	5.0444	5.4094	4.9773	5.5078	5.1898	5	5	4.9542	5.0661	5.1699	5.0224	5.1898	5.1497	5.0224	6.4179	5.0661	7.7482	5.8202	4.6724	4.9307	4.6439	5.3219	5.0224	5.6582	5.2095	5.7682	5.2288	4.7279	5.8074	5.4594	5.1497	5.8202	5.6724
1	2	43|44	TMEM80	Q96HE8	JHU02780.B1C2R44	4.4919	4.6724	4.9542	5.0661	5.0444	5.1085	5.0224	4.858	4.8329	4.9542	4.8826	4.9773	5	4.9542	4.9542	5.2095	5.3923	4.9773	5.2095	5.4594	4.8826	5.0444	5.1898	4.9542	4.9773	5.0444	4.9542	4.9773	5.0224	4.8826	5.1293	5.0224	5.0661	5.0224	6.3219	4.9773	4.9069	5.0224	5.7814	5.0661	5.6294	5	5.3923	5.1085	5	4.9773	5.0661	5.0661	5	4.9773	5.0875	5	5	5.9773	5.0661	7.0279	5.4594	4.6147	4.7004	4.7549	5.2095	5.0224	5.4594	5.0444	5.4429	5.2668	4.7549	5.4094	5.0661	5.4094	5.585	5.5236
1	3	43|44	DKFZP586N0721	Q6I9W9	JHU02773.B1C3R44	4.4594	4.6724	5.9658	5.2854	5.7415	5.7279	5.3576	5.1898	5.3399	5.5392	4.8826	5.1699	5.3399	5.2668	5.0661	5.8704	6.0661	5.4594	6.0444	7.1997	5.1085	5.6294	6.1497	5.3576	5.3399	5.2479	5.0661	5.4919	7.1948	4.9773	5.8202	5.2095	5.5236	5	7.9887	5.0224	5.5999	5.4263	7.1849	5.3923	5.8948	5.1293	6.4009	5.8329	5.3219	5.0444	5.3038	5.4094	5.4263	5.2479	5.1898	5.2479	5	8.0196	5.2668	9.0458	7.7977	4.8074	4.9069	5.1699	5.6147	5.1085	7.1599	5.6439	7.4429	6.0334	4.858	7.7715	6.4919	6.9189	7.7074	7.5314
1	4	43|44	PDLIM4	P50479-2	JHU02943.B1C4R44	4.4594	4.6724	5	4.9307	5	5.0875	4.9069	4.9307	4.9069	4.9069	4.858	4.8826	4.9542	4.8826	5.0224	5	5.3219	4.9773	5.1085	5.2479	4.8826	5.0224	5.1293	5	5.0444	4.9542	4.9307	4.9542	5.1497	4.8826	5.0444	5.0661	4.9307	5	6.1599	4.9773	5.0224	5	5.4263	5.0661	5.2854	4.9069	5.1699	5.0661	4.9069	5.0444	4.9069	4.9773	5	5.0224	4.9773	4.9542	4.9542	6.0334	4.9069	6.7347	5.4263	4.6439	4.7814	4.7549	5	4.9773	5.375	5.0444	5.2479	4.9069	4.6724	5.2668	4.858	5.0444	5.3576	5.1497
1	5	43|44	BYSL	Q13895	JHU02697.B1C5R44	4.4594	4.6724	4.9773	5.1497	5.4094	4.9542	4.9307	4.8329	4.8826	4.9542	4.858	4.8826	5.0875	5.0224	5	5.1293	5.3219	5.6147	5.1497	5.6582	4.8826	4.9773	5.2288	4.9542	4.9773	4.9069	5	5.3219	7.1137	4.858	5.1497	5.0444	4.9542	4.9542	6.858	5.0444	4.9307	5.0661	5.3576	5.0661	5.4594	4.9773	5.2095	4.9773	4.9307	5	4.9773	4.9069	5.0444	5.1085	5	5.0224	4.9542	5.7279	4.9542	6.7549	5.4263	4.6439	4.7549	4.7549	5.0444	5	5.5078	5.1085	5.3576	5	4.6439	5.3576	4.7549	5.2095	5.4094	5.0661
1	6	43|44	AGTR1	Q6NUP5	JHU16058.B1C6R44	4.4594	4.7004	5.3219	4.8826	5.1898	5.3576	5.1293	4.8826	4.9069	4.9069	4.9307	5.2288	5.3923	4.9069	4.9773	5.4919	5.3576	5.1497	5.2668	5.5078	5.0224	5	5.0875	5.0661	5.1898	5.0661	4.9542	5.4263	5.6865	5.0224	5.2288	5.1293	5.0224	5.0661	7	5	5	5.0444	5.6582	5.1699	5.4263	5	5.4594	5.8074	5.1293	5.0224	5.0661	5	5.1898	5.3576	5.0224	5.1497	4.9307	5.9887	4.9773	7.0553	5.7814	4.6724	4.9069	4.8074	5.3923	4.9773	5.5078	5.2668	5.5236	4.9307	4.7004	6.8392	6.0334	5.8202	6.6439	6.6073
1	7	43|44	CLIC5	Q8N675	JHU02999.B1C7R44	4.4594	4.6439	5.0875	4.9307	5	5.1085	5	4.8329	4.9307	4.9307	4.858	5.0875	5.0444	4.9773	4.9773	4.9773	5.2288	4.9773	5.1898	5.3399	4.8826	4.9773	5.1085	4.9773	4.9069	4.9542	4.9307	5.1497	5.3038	4.8826	5.2479	5.0224	5.1293	4.9773	6.0768	5.0224	4.9773	5.0661	5.3038	5.0224	5.375	5.0875	5.3399	5.1293	4.9542	5.0224	5.0875	4.9773	5	5.0661	4.9773	5.0224	4.9307	5.858	4.9069	6.6511	5.6439	4.6724	4.7814	4.858	5.0444	5	5.4919	5.1085	5.3923	4.9773	4.6724	5.4263	5.1497	5.1085	5.3399	5.5078
1	8	43|44	S100A8	P05109	JHU02849.B1C8R44	4.5236	4.7004	5.3576	5.1085	5.3038	5.5392	5.1085	5.4594	5.1898	5.1699	4.9773	5.1497	5.5392	5.3038	5.2479	5.6294	5.6865	5.1699	5.6294	6.1599	5.0444	5.8202	6.1497	5.1085	5.4757	5.1497	5.2479	5.5546	5.5546	4.9773	5.3923	5.5392	5.3923	5.0444	7.4959	5.1699	5.1699	5.1898	6.375	5.2854	5.8455	5.2668	6.1293	5.7142	5.1898	5.2288	5.3576	5.5546	5.4094	5.3038	5.2854	5.2095	5.2095	7.0498	5.4594	8.3106	6.6221	4.7814	4.9542	5.2479	5.8826	5.1898	6.2946	5.3923	6.0334	5.7814	4.9542	6.6795	5.9069	5.7944	6.585	6.6724
1	9	43|44	SMIM14	Q96QK8	JHU02796.B1C9R44	4.5236	4.7004	5.585	5.0444	5.3399	5.4594	5.1293	5.1497	5.1085	5.3038	4.858	5.1699	5.3038	5.3219	5.1085	5.9773	6.0224	5.2288	5.9189	6.585	5.0224	5.3399	5.8948	5.2288	5.2095	5.0661	5.1293	5.6865	6.1898	4.9542	5.7279	5.1699	5.5392	5.0661	7.6653	5.0661	5.1085	5.2668	6.5469	5.4094	5.6724	5.0444	6.0768	5.6865	5.3219	4.9773	5.1898	5.2095	5.4263	5.2095	5.1293	5.1085	5.1293	7.6795	5.1898	8.7347	7	4.8826	4.858	5.1293	5.3576	5.2479	6.6439	5.3576	6.2761	5.1898	4.8826	6.8074	5.9773	6.1799	6.8009	6.8138
1	10	43|44	ARFGAP2	Q8N6H7	JHU03072.B1C10R44	4.4919	4.6724	5.0224	4.8826	5.1699	5.2479	4.9307	5.0661	4.8329	5.0224	4.8329	5.2668	5.1699	5	4.9307	5.3219	5.3399	4.9773	5.5078	5.6724	4.9307	5.0661	5.1898	5	5.0661	4.9307	4.9069	5.0224	5.585	4.9307	5.2288	5.0224	5.1293	5.1293	6.2095	5.0661	5.0224	5.0224	5.5236	5.1085	5.585	4.9542	5.3576	5.2288	5	5.1293	5.0661	4.9773	5.0444	5	5.2668	5.0661	5.0224	6.2668	4.9069	7.1241	5.6724	4.6439	4.7814	4.8074	5.1898	5	5.4757	5.1699	5.4594	4.9542	4.7814	6.1997	5.4757	5.3219	5.6724	5.7004
1	11	43|44	BC000579	NA	JHU02948.B1C11R44	4.4919	4.7279	5.4429	4.9773	5.2479	5.3219	5	4.8329	5	5.0224	4.858	5.2479	5.375	4.9069	4.8826	5.5078	5.6294	5.0224	5.4094	5.7682	4.9542	5.0875	5.3219	5.2095	5.2479	4.9307	4.9542	5.4594	5.5078	4.9069	5.2668	5.0224	5.2854	4.9773	7.29	5.0224	5.0661	5.0224	6.2384	5.1497	5.4594	5.0661	5.585	5.7682	5.1293	5.0444	5.0444	5.0444	5.2479	5.4263	5.2095	5.0224	4.9773	6.5622	5	7.8796	6.1085	4.7279	4.7549	4.8329	5.4429	5.0661	5.8455	5.2668	5.6439	5.1497	4.9069	6.9542	6.5157	5.7279	6.9425	6.2854
1	12	43|44	MAGEA3	P43357	JHU02741.B1C12R44	4.4919	4.7279	5.2288	5.0224	6.0224	5.2095	4.9307	4.8329	4.9773	5	4.8826	5.0875	5.3038	5.1898	5.0224	5.4263	5.3923	5.5546	5.7142	5.9425	5.0224	5.1699	5.6582	5.1085	5.1293	5.1293	5.0224	5.7549	7.3487	4.858	5.3923	5.1497	5.1699	5.0444	7.1447	5.1497	5.1085	5.0444	6.2479	5.2288	5.5699	5.0875	5.7944	5.6439	5.2288	5.0661	5.2854	5.1497	5.1898	5.0224	5.1085	5.1293	5.0444	6.8704	4.9542	8.1523	5.9425	5.5392	4.7549	4.9307	5.3219	5.0875	6.1799	5.2288	5.9773	5.1898	4.8329	6.7347	5.6439	5.6724	6.4757	5.9425
1	13	43|44	TENT5C	Q5VWP2	JHU03012.B1C13R44	4.4594	4.6724	5.0224	5.0661	5.3576	4.9307	4.9542	4.8329	4.858	4.858	4.9307	5.0224	5.2668	5.1293	5.0224	5.1497	5.3219	5.0661	5.1898	5.3219	4.9307	5.0444	5.1085	4.9542	4.9773	4.9307	4.9307	5.2288	6.1997	4.858	5.1898	5.0224	4.9542	5.0661	6.2479	5	5.2854	4.9773	5.4757	5.0444	5.6582	4.9542	5.4094	5.1699	5.0875	5.1085	4.9307	4.9542	5.0224	5.0661	5.0661	5.0444	4.9773	5.8826	5.0661	6.6795	5.5546	4.585	4.7004	4.7279	5.0661	5	5.2288	5.1497	5.375	5.0224	4.6439	5.2288	4.9307	4.9773	5.4919	5.3923
1	14	43|44	GABARAPL2	P60520	JHU02811.B1C14R44	4.4919	4.7004	6.1898	5	5.1497	5.9887	5.3219	5.0875	5.4594	5.7814	4.9542	5	5.7004	5.1085	5.1085	5.5546	7.0279	4.9542	6.3129	7.1699	4.9542	5.4757	6.3487	5.5392	6	5.0661	5.2668	5.2479	5.5078	4.9307	6.098	5.1497	5.5999	5.2095	9.29	5.1497	5.3219	5.3038	7.7515	5.4094	5.5236	5	6.9425	5.9189	5.1898	5.1497	5.1497	5.3219	5.4757	5.1898	5.2288	5.0875	5.1699	8.1624	5.1293	9.973	7.9513	5.3219	4.9069	5.2668	5.4429	5.3219	7.0661	5.5999	7.5353	5.7549	4.8329	7.1649	6.1293	6.1293	7.817	7.5038
1	15	43|44	TRIP13	Q15645	JHU02782.B1C15R44	4.4919	4.6439	5.1497	4.9307	5.1293	4.9542	4.9307	4.8074	4.8329	4.9542	4.858	4.9773	5.0444	5	4.9069	5.0875	5.2668	4.9773	5.3219	5.4594	4.9307	4.9773	5.1085	5.0444	4.9542	4.9542	4.9307	5.1293	5.7142	4.8826	5.1085	5.0661	5	5.0444	6.1997	5.0661	4.9773	5	5.5999	5.0224	5.2854	4.9542	5.1699	5.0224	5.0661	5.0224	4.9542	5.0444	5.0444	5.0224	5.0224	4.9773	4.9773	6.0334	4.9773	7.1997	5.4429	4.585	4.6724	4.7549	5.1699	4.9307	5.3576	5.0444	5.2854	4.858	4.8329	5.2854	5.0661	4.9542	5.6724	5.3576
1	17	43|44	AJUBA	Q96IF1	JHU02826.B1C17R44	4.4594	4.8074	5.4757	4.9773	6.1396	5.3219	5.0875	5.2668	4.9773	5.2095	4.9307	5.0224	5.2288	5.2288	5.0224	5.2288	5.9069	5.3219	5.6147	6.2288	5.0444	5.3576	5.6439	5.2668	5.375	4.9542	5.0224	5.6294	7.543	4.8826	5.3219	5.3923	5.2668	5.0875	7.5736	5.1085	5.3219	5.1085	6.2095	5.7279	5.585	4.9542	5.7814	5.4094	5.0875	5	5.1293	5.0661	5.0444	5.1293	5.2668	4.9773	5	7.2288	5	8.1523	6.7415	4.9307	4.8329	5.0661	5.3219	5	5.7279	5.2288	6.4346	5.375	4.7549	6.4346	5.2479	5.375	6.3129	6.2574
1	18	43|44	BC033582.1	NA	JHU02977.B1C18R44	4.4594	4.7004	5.2288	5.0875	5.1085	5.3038	4.9542	4.8329	4.8826	4.9069	4.8329	5	5.2288	5.0224	5.0875	5.3219	5.375	4.9542	6.2288	5.4429	4.9069	5.0661	5.1293	5.0224	4.9773	5.0875	4.9773	5.2095	5.4429	4.9069	5.4094	5.0444	5.2288	5.2479	6.6439	5.0444	4.9069	5.0661	5.5236	5.0224	5.4094	5	5.375	5.2854	5	5.0224	5.1293	5.0875	5.1085	5.0875	5.0661	5	4.9542	6.5392	4.9307	7.4471	5.7944	4.6439	4.7814	4.8074	5.1898	4.9542	5.6724	5.0875	5.4429	5.3576	4.7004	5.8826	5.4094	5.3038	5.7279	5.4594
1	19	43|44	DCTN2	Q13561	JHU02899.B1C19R44	4.4919	4.7004	7.0056	5.6865	5.9189	7.3443	6.1497	6.5925	6.4009	6.6073	5.2668	5.3399	6.585	5.8948	6.0224	6.9069	7.6184	5.5078	7.8297	8.1849	5.5078	5.9887	7.3129	6.5774	6.9425	6.4838	6.3837	5.9658	6.2574	5.2288	6.7748	6.1189	6.5925	5.6724	9.8408	5.6439	6.3487	6.375	8.3264	6.1293	6.1189	5.7814	7.8329	6.8329	5.9069	5.4919	5.6294	6.2946	6.1997	5.7944	5.8329	5.3399	5.5546	9.3761	5.5546	10.9593	8.42	6.4429	5.5236	6.1898	6.375	6.0875	7.6865	7.2668	8.2784	6.5699	5.3038	7.7582	6.7616	7.29	8.5058	9.1447
1	20	43|44	PDHA1	P08559	JHU02755.B1C20R44	4.4594	4.7279	5.7814	5.1898	5.7415	5.8704	5.1085	5.0444	5.3576	5.6439	4.8826	5.1898	5.6147	5.1699	5.2668	5.6294	6.1898	5.4919	5.9542	6.9944	5.0444	5.4263	5.9307	5.3399	5.5546	5.2095	5.0224	5.9069	6.8704	4.9542	5.7142	5.1085	5.5392	5.2288	7.9629	5.0661	5.3923	5.1293	7.1033	5.6582	5.6294	5.0224	6.1799	5.9542	5.2288	5.3576	5.1293	5.5078	5.5236	5.2288	5.1898	5.1293	5.1293	8.3197	5	9.2046	7.5038	4.9773	4.858	4.8826	5.6724	5.1699	7.0444	5.5546	6.7211	5.9773	4.7004	7.7549	6.9189	6.7748	7.5774	7.3354
1	21	43|44	ERP27	Q96DN0	JHU03011.B1C21R44	4.4919	4.7279	5.9658	6.1799	7.8918	6.4179	6.7279	8.3487	5.3399	6.4838	6	6.9069	9.5641	8.6421	9.0539	7.7279	6.4512	6.0444	6.6582	6.9425	6.7748	8.2621	7.6582	6.5925	6.4429	7.4959	6.7944	6.8948	6.6366	6.2479	9.0875	6.0661	6.3923	6.585	7.7781	6.375	7.2192	6.3399	7.2143	6.4594	7.3399	7.3663	7.1997	6.6865	6.96	8.0498	7.0821	8.7846	6.4594	7.2808	8.2969	6.3129	6.098	7.388	6.2668	8.9009	7.2336	6.5236	5.7279	6.585	6.7074	6.1293	10.2975	6.9069	7.2946	6.9009	6.8265	7.8297	7.9189	7.3443	7.9944	7.7682
1	22	43|44	TOR3A	A0A024R943	JHU02862.B1C22R44	4.4919	4.858	5.3399	5	6.0334	5.3923	5.0224	5.0875	5.0224	5.1699	5.1085	5.2479	5.3399	5.2854	5.2095	5.5546	5.5546	5.5699	5.585	5.8074	5.1497	5.5392	5.375	5.1699	5.3038	5.2854	4.9773	5.585	7.2432	5.0661	5.6147	5.0661	5.3038	5.2288	6.9425	5.3399	5.2668	5.3219	6.2095	5.2854	5.4094	5.3399	5.7004	5.4594	5.1085	5.2288	5.3038	5.1497	5.3219	5.2288	5.2479	5.1699	5.2479	6.3399	5.2095	7.6294	5.5999	5.1293	5.0661	5.1085	5.4263	5.1898	5.7549	5.3399	5.7004	5.4094	4.9307	5.6147	5.3038	5.1497	6.0768	5.7142
1	23	43|44	HNRNPK	P61978-2	JHU02733.B1C23R44	4.4594	4.6724	5.3219	4.9773	5.0224	5.3219	5.2095	7.3354	4.9542	5	4.858	5.1898	5.2668	5.7682	5.1699	5.3923	5.585	4.9069	5.4594	5.6147	4.9069	6.6511	5.5392	5.0875	5.2095	5.0875	5	5.3219	5.1085	4.9542	5.2288	5.1898	5.4757	5.2095	6.3309	5.1497	5.8826	5.4919	5.6439	5.4094	5.5392	5.1293	5.6582	5.2479	5.2668	5.2095	5.1497	5.1085	5.3219	5.1898	5.2854	5.1085	5	6.5236	5.1293	7.1948	5.7814	4.8074	4.8074	5.0444	5.3038	6.2192	5.6724	5.4094	5.7004	5.7682	4.7814	5.4919	5.1497	5.9307	5.6865	5.5078
1	24	43|44	FAM50A	Q14320	JHU02909.B1C24R44	4.5236	4.7004	5.2854	5.0224	5.2479	5.2095	5.1898	6.0334	5.0444	5.2668	4.9542	8.9773	5.4263	5.1699	5.0875	5.2668	5.5078	5.2095	5.3399	5.4263	5.6439	5.5999	5.8329	5.3038	5.5236	5.2854	5	5.2668	5.1699	5.0224	6.0444	6.8202	5.1699	5.4919	6.7074	5.0661	5.0875	5.2668	7.8424	5.4594	5.5236	5.3219	5.585	5.3576	5.1293	5.1898	5.1898	5.1699	5.1293	5.3576	5.1898	5.0661	5.2479	6.3219	5.0875	7.3923	5.7142	5.8948	4.8074	5.3219	5.4094	5.0875	5.6724	5.3576	5.6582	5.5546	4.9069	9.3151	5.1293	7.8455	5.7682	5.9773
1	25	43|44	CDC42EP3	Q9UKI2	JHU02893.B1C25R44	4.4919	4.6724	4.9069	4.7814	4.9542	4.9542	4.9307	4.8074	4.8826	4.9542	4.8329	5.3399	4.9542	4.858	4.9773	4.9542	5	5.0224	5	4.9307	4.8826	4.9069	4.9773	4.9542	5.1293	4.9069	4.9307	5.0444	4.9542	4.858	4.9542	5.0224	4.9773	5.2095	5.5546	4.9542	4.8826	5.0224	4.9542	5.0444	5.1898	4.9773	5.0224	4.9069	4.9542	5	5.0444	4.9773	5	4.9542	5	5.0224	4.9307	5.1898	4.9069	5.4263	5.0661	4.6724	4.7279	4.6439	5.0875	4.9773	5.0875	5.0224	4.9069	4.7279	4.7549	5.0661	4.8074	4.9069	5	4.858
1	26	43|44	COX15	Q7KZN9	JHU02714.B1C26R44	4.4919	4.9069	5.5699	5.1085	5.3399	5.4594	5.1085	4.9542	5.2479	5.4757	5	5.0444	5.5078	5.1497	5.2288	5.6147	6.1085	5.2668	5.9069	6.2479	5.0661	5.2668	5.4757	5.1085	5.1898	5.1293	4.9773	5.4429	5.8074	5.0224	5.5078	5.2288	5.2095	5.6147	7.7211	5	5.2479	5.1293	6.6935	5.4429	5.6439	5.1085	6.1699	5.5699	5.1898	5.1699	5.1497	5.1898	5.3219	5.1293	5.1699	5.1497	5.2095	7.3707	5.0224	8.9586	6.9069	4.8329	4.8826	5.1293	5.4757	5.2854	6.1085	5.4094	6.4838	5.3399	4.8074	7.0112	5.6865	6.2288	6.8517	6.6582
1	27	43|44	CRYZL1	A0A0C4DG14	JHU02802.B1C27R44	4.5236	4.6724	5.0224	4.858	5.2668	5	4.9773	4.8329	4.9069	4.9069	4.8826	4.9307	5.1497	4.9307	4.9307	5.1898	5.2479	5.0875	5.2668	5.4094	4.858	4.9542	5.1699	4.9773	5	4.9307	4.9773	5.2288	5.7682	4.9069	5.0224	4.9773	5.0661	5.1293	6.2095	4.9773	5	5	5.5078	5	5.3576	5.0875	5.4094	5	5.0224	5	5.0224	5.1898	5.0444	5.0661	4.9773	5	4.9542	5.9887	4.9307	6.6795	5.2479	4.6724	4.7549	4.7814	5.0661	5	5.5236	5.0875	5.2095	5	4.7279	5.3576	5.0661	4.9773	5.5546	5.2668
1	28	43|44	DCX	O43602-2	JHU03009.B1C28R44	4.4919	4.8074	5.3923	5.1293	7.0715	5.6724	5.2854	6.1599	5.1898	5.4094	4.9542	5.9658	5.7682	5.585	5.2479	5.4919	7	5.1699	5.6582	6.1699	5.2288	5.4429	6.0444	5.2668	5.8202	5.2479	5.3219	5.9189	5.6724	5.2479	5.9069	7.6036	7.4263	5.3038	7.3129	5.5999	5.2854	5.7415	6.3837	6.1997	5.9069	5.4094	5.7415	5.8074	5.5546	5.3923	5.7004	5.6294	5.7004	5.5699	6.0661	5.3219	5.375	6.8074	5.3399	8.1497	6.7616	8.9366	5.1293	5.3399	6.2384	5.4919	6.3487	5.7279	6.9773	5.9307	5.4094	7	6.6724	6.0112	6.9366	6.7347
1	29	43|44	FARSA	Q9Y285	JHU02810.B1C29R44	4.4594	4.7004	5.1898	4.8826	5.2854	5.0875	5.0224	4.8329	5.0224	5.0224	4.9069	5	5.1898	4.9542	4.9307	5.1898	5.3399	5	5.0661	5.4429	5	5.0875	5.2095	5.0444	4.9069	5.0661	4.9773	5.2288	5.9425	4.9069	5.0661	5.0875	5	5.0875	6.3399	4.9542	5.2479	5.0444	5.3399	5.0224	5.3576	5	5.3219	5.0224	4.9773	5.0875	5	4.9773	5.0444	5.1085	5.0224	5.0661	4.9542	5.9658	4.9773	7.0056	5.6865	4.6439	4.8329	4.8826	5.1293	5.0444	5.375	5.1293	5.3923	5.0224	4.6724	5.4263	5	5.1898	5.6294	5.3038
1	30	43|44	ACKR3	P25106	JHU03005.B1C30R44	4.4263	4.6439	5.375	5.1085	5.2854	5.1497	4.9542	4.8074	4.9069	5.1085	4.9069	5	5.2668	5.1085	4.8826	5.2288	5.375	5.2095	5.1497	5.8074	4.858	5.0444	5.0661	5.0875	4.9773	4.9069	4.9307	5.3576	5.7549	4.8826	5.3576	5.0224	5	4.9773	6.9542	5.0224	4.9773	5.1293	5.7415	5.1085	5.4094	4.9542	5.3399	5.2479	5.1085	5.1085	5	5.1497	5.0661	5.0875	5.0875	5.0661	4.9307	6.3663	4.9069	7.7177	5.7415	4.6147	4.6439	4.7549	5.1699	5	5.7814	5.2095	5.3923	4.9773	4.7549	5.5078	5.3923	5.1497	5.6439	5.6865
1	31	43|44	NPPB	P16860	JHU03040.B1C31R44	4.4919	4.7279	4.9773	4.8826	5.3219	5.0875	4.9307	4.858	4.9069	4.9307	4.9773	4.9069	5.1085	5.0661	4.9542	5.0224	5.2668	5.0661	5.1898	5.375	4.9773	4.9307	5.0661	4.9542	5	5.0224	4.9307	5.1293	6.2761	4.9069	5.0224	4.9773	5	4.9542	6.1189	5.0661	5	5	5.6294	5	5.2288	4.9069	5.3219	5.1699	5	5.1085	5.0224	5.0875	5.0875	5	5.0224	5	4.9542	5.8948	5.0224	6.7415	5.4919	4.7549	4.7004	4.7814	5.1497	5.0224	5.3038	5.1085	5.4919	5.0224	4.8329	5.4757	4.9773	5.2095	5.6147	5.4919
1	32	43|44	KLF10	Q13118-2	JHU02827.B1C32R44	4.4263	4.7549	5.2095	4.9307	5.1293	5.0875	5.0444	5.0444	5.0444	4.9773	4.8329	5.1085	5.3038	5.0661	4.9307	5.2479	5.3576	5.2479	5.3038	5.4094	4.9307	5.1898	5.1898	5.1085	5.0661	5	4.9773	5.3399	5.6439	4.9069	5.2479	5.0444	5.0444	5	6.2288	5.375	5.0661	5.0661	5.7279	5.1293	5.5236	4.9542	5.5078	5.1699	5.1898	5.0661	5.0444	5.0661	5.1293	5.0444	5.0661	5.0224	5.0224	6.3399	4.9773	7.1189	5.6294	4.8329	4.8329	4.9307	5.1497	5.0444	5.7549	5.2095	5.585	4.9542	4.7549	5.5999	5.4757	5.4094	5.6582	5.5236
1	1	45|46	UGT1A10	Q9HAW8	JHU02969.B1C1R46	4.5546	4.6724	5.2479	5.4094	5.9542	5.2095	4.8329	4.9773	4.9069	5.1898	4.9069	5.0444	5.2095	5.0661	4.9542	5.375	5.6147	5.8826	5.5392	6.2668	5.1699	4.9542	5.3576	5.0875	5.1699	5.0224	5	5.6147	7.4553	4.9069	5.3219	5.0875	5.1699	5.0224	7.3129	5	5.0875	5.0444	5.8329	5	5.5546	4.9542	5.6724	5.3399	5.0444	5	5.1085	5.2095	5.1293	5.1497	5.0661	5.0661	4.9307	6.7347	5.0224	7.8106	5.9887	4.6724	4.858	4.858	5.4094	4.9542	6.0334	5.3399	5.9658	5.3219	4.858	6.4512	5.4919	5.2668	6.4676	6.1293
1	2	45|46	RPL13A	P40429	JHU00641.B1C2R46	4.5546	4.7279	5.1085	5.0224	4.9542	4.9773	4.9069	4.9069	4.8826	4.9542	4.9069	4.858	5.0224	4.9069	4.8329	5.0444	5.1293	4.9542	5.0444	5.3038	4.9069	4.8826	5	4.9773	4.9069	4.9069	4.9542	5.0444	4.9773	4.858	5.0444	5	4.9773	4.9542	5.9307	5	5	5.0224	5.6582	5	5.4919	4.9542	5.3038	5.0444	4.9307	5.0444	5.0224	4.9542	5.0224	5.0444	5.0661	5	4.9069	6.0553	4.9307	6.5699	5.375	4.6147	4.6724	4.7549	5.0444	5.0444	5.3219	5.0875	5.2854	4.8074	4.6724	5.1293	5.1293	4.9069	5.2479	5.2854
1	3	45|46	RNH1	P13489	JHU13091.B1C3R46	4.5546	4.6724	5.3576	6.1396	6.0334	6.7004	5.4757	5.4429	5.1293	5.2288	6.0224	6.2192	5.4919	7.3309	5.2479	6.1189	5.7682	5.6294	5.9542	6.9069	5.2854	6.7616	8.5774	5.3219	5.7814	7.5999	5.6724	6.1497	7.1649	5.1085	5.7944	5.3576	7.4346	5.0875	7.9972	5.3219	6.6366	5.5078	6.1599	5.9425	5.9307	5.3923	5.7142	5.9307	5.9307	5.1699	5.4757	5.9887	5.4757	5.2095	6.5999	5.2854	5	6.4919	5.7279	7.6689	6.9009	6.3129	4.8329	5.2095	6.2192	7.2992	7.8948	6.5078	6.2761	6.5699	5.2479	7.5157	5.4429	6.3129	5.9658	5.7549
1	4	45|46	CPVL	Q9H3G5	JHU02897.B1C4R46	4.5546	4.7004	5.7814	5.2854	5.2668	6.1293	5.2668	5.3219	5.2854	5.375	4.9773	5.1898	5.4429	5.1085	5.1898	5.6439	6.4346	5.0444	5.7682	6.7142	5.0444	5.5699	5.7944	5.2668	5.6294	5.1497	5.1085	5.6439	5.7142	4.9307	5.7944	5.3219	5.7279	5.0444	8.1649	5.0875	5.2095	5.2854	6.8887	5.4919	5.585	5.1293	6.1293	5.858	5.2668	5.1293	5.1898	5.3576	5.5699	5.4094	5.4263	5.3038	5.1293	7.69	5.2095	9.1434	6.7482	4.9773	5.0875	5.4094	5.9542	5.5699	6.5699	5.375	6.7682	5.5546	4.9069	7.543	6.4179	6.7279	7.4051	7.3663
1	5	45|46	PAX8	Q06710	JHU02750.B1C5R46	4.5236	4.6724	5.1497	4.9307	5	5.3576	4.9542	6.098	4.9307	5.0224	4.8826	5.1085	5.2854	5.0444	4.9307	5.1898	5.3399	4.9542	5.3576	5.5546	4.9773	4.8826	5.2095	5.0444	5.1085	4.8826	4.9307	5.5699	5.1293	4.9307	5.3038	5.1085	5.1085	5.0224	7	5	5.1085	5.0661	5.5392	5.0661	5.7142	4.9773	5.4919	5.2668	5.0875	4.9773	5	5.0224	5.0875	5.1497	5.0224	5.0444	5	6.2192	4.9773	7.4305	5.7415	4.6724	4.9307	4.8329	5.2288	4.9542	5.3923	5.3576	5.4594	5.3923	4.7279	6.2384	5.4757	5.4757	6.2384	6.0553
1	6	45|46	SNX7	Q9UNH6-2	JHU02956.B1C6R46	4.5236	4.6724	4.8329	4.9069	4.9069	4.9069	4.858	4.7814	4.8826	4.8826	4.8329	4.9069	4.9069	4.8826	4.8074	4.858	4.9307	4.9542	4.9307	4.9069	4.9069	4.9307	5.0224	4.9307	4.9773	4.9069	4.9307	5	4.9307	4.9069	5.0444	5.0661	4.9307	5	5.1699	5	4.9069	5	4.9307	4.9069	5.3038	4.9307	5.0224	4.9069	4.9542	5	5	5	4.9542	5.0875	4.9307	4.9773	4.9069	5.0875	4.9773	4.7814	4.8329	4.6147	4.7279	4.6439	4.9542	5	5.0224	5	4.8074	4.8074	4.6147	4.7814	4.7004	4.858	4.7279	4.8329
1	7	45|46	ADCK5	Q3MIX3	JHU02979.B1C7R46	4.5546	4.6439	5.0875	6.7748	5.585	5.2095	4.9542	4.8329	4.9542	5.2288	4.9069	4.9773	5.1699	5.0661	5.0444	5.0875	5.2854	7.3663	5.1898	6.6724	4.9542	5.0444	5.3576	4.9307	5.5546	4.9069	5.0875	6.1599	5.6147	4.9069	5.1085	5.0444	5.1085	5.0444	9.0168	5.1293	4.9307	5.1293	5.5392	5.0224	5.3038	4.9307	5.2095	5.2095	5.0444	5.1085	5.0661	5.0224	5.0224	5.0224	4.9542	5.0444	4.9542	5.9773	4.9542	7.0928	6.098	4.7814	4.6724	4.858	5.1293	5.0661	7.0875	5.4263	5.5392	5	4.6439	5.4429	5.1497	5.1293	5.6582	5.3399
1	8	45|46	TRAPPC4	Q9Y296	JHU02863.B1C8R46	4.5236	4.6439	5.1085	5.0875	5.3576	5.1497	5	4.9069	4.8826	4.8826	4.9069	5.1497	5.2288	5.1293	5.1497	5.2479	5.4263	5.3219	5.5546	5.7944	4.9773	5.0444	5.4094	4.9542	5.0444	4.9307	4.9773	5.4263	6.5699	4.8826	5.1898	5.0661	5.1497	5.0224	7.0715	5.0875	5.3219	4.9773	6.1799	5.0661	5.4919	5.0875	5.5999	5.2288	4.9773	5.0224	5.0224	5.0875	5.0444	5.0444	5.0661	5.0444	4.9307	6.6073	4.9542	7.69	5.9069	4.7279	4.7279	4.9307	5.1085	5.2095	5.5392	5.2288	5.7142	5.1085	4.7279	6.0768	5.2854	5.1497	5.8948	5.7142
1	9	45|46	ATAD1	Q8NBU5	JHU02790.B1C9R46	4.5236	4.6724	5.4757	5.0661	5.585	5.6294	5.1497	5.0224	4.9542	5.4919	4.8329	5.2095	5.4757	5.1293	5	5.6294	5.9887	5.3038	5.7814	6.6221	4.9307	5.2479	5.8455	5.0444	5.5078	5.0875	5	5.6147	6.5392	4.8826	5.4263	5.0875	5.4429	5	7.7279	4.9773	4.9773	5.1085	6.3129	5.9542	5.6582	5.0224	6.0112	5.7415	5.0875	5.6294	5.1497	5.3923	5.2288	5.0661	5.0661	5.1497	5.1497	7.683	5.2479	8.4594	7.1799	4.9307	4.9542	4.9069	5.4429	5.0661	6.4263	5.4263	6.7482	5.4919	5	7.3129	6.5236	6.1396	7.0279	6.5546
1	10	45|46	ASPA	P45381	JHU02983.B1C10R46	4.5236	4.6724	6.1396	5.0661	5.2668	6.585	5.2288	5.4094	5.6294	5.8826	4.9069	5.2479	6.1997	5.1293	5.3219	7.1497	6.7944	5	6.3129	7.4051	5	5.5999	6.0112	5.4429	5.7279	5.2095	5.3038	6.098	6.0444	4.9069	6.0661	5.2095	6.0875	5.1699	8.3174	5.0875	5.2288	5.3219	7.4221	5.7279	5.7279	5.1293	6.6795	6.2761	5.2479	5.0875	5.6147	5.6439	5.7415	5.1898	5.7682	5.0875	5.0875	8.4737	5.1699	9.4357	8.0196	5.5236	5.0224	5.3923	5.4594	5.1293	7.4051	5.858	7.8361	5.8704	4.9307	8.3685	7.3354	7.3619	7.9944	7.9571
1	11	45|46	STX7	O15400	JHU02960.B1C11R46	4.5546	4.6439	6.8009	5.1293	5.1699	6.6724	5.4094	5.7279	5.8074	6.4676	4.8826	5.1293	6.4429	5.1898	5.3923	6.8948	7.4553	4.9307	7.3083	8.0688	5.1085	5.8202	6.6724	5.5999	6.2854	5.0875	5.3219	5.7682	5.9069	4.9773	6.7004	5.2095	5.7415	5.1085	10.0921	5	5.3576	5.3576	8.207	5.7279	5.6439	5.1898	7.4717	6.6073	5.1497	5.2479	5.3038	5.7549	5.7944	5.1293	5.3576	5.0661	5.2095	9.3869	5.3576	10.9491	8.4471	5.3219	5.0661	5.375	6.1293	5.3576	7.1699	6.2095	8.0196	6.3576	4.9542	8.1137	6.7814	7.1548	8.4471	8.9944
1	12	45|46	SNRPF	P62306	JHU02775.B1C12R46	4.5236	4.6724	5.3038	5.2479	5.1085	8.8595	5.1898	6.5925	5.3038	5.4094	4.9773	5.0875	5.6582	5.4263	5.1497	5.6439	5.7944	5.375	5.7415	6.6366	5.3038	5.7549	6.3663	5.1293	5.6724	5.3399	5.1898	5.8826	5.4594	5	5.7814	5.4594	5.5699	5.0224	7.6439	5.1293	5.2854	5.6724	6.7879	5.5236	5.6865	5.4594	6.2479	5.4094	5.1699	5.2095	5.5392	5.5999	5.4263	5.375	5.3576	5.1898	4.9773	7.1447	5.5999	8.5962	6.8202	4.9542	5.0444	5.2095	5.5699	5.3219	6.3129	5.5236	6.7814	5.7549	4.9773	6.4179	5.9887	6.1799	6.8826	6.5078
1	13	45|46	AMDHD1	A0A024RBD9	JHU02982.B1C13R46	4.5546	4.6724	5.4757	5.2288	6.5314	5.375	5.1085	4.9307	5.1293	5.2288	4.858	4.9542	5.5236	5.3399	5.2479	5.2854	5.5546	5.6582	5.6724	6.0875	5.2288	5.2095	5.5392	5.2095	5.375	5.2479	4.9773	5.9307	7.7515	4.9069	5.4757	5.1699	5.1898	5.0661	7.4388	5.0444	5.7415	5.1293	6.2761	5.0444	5.6294	5.0224	5.858	5.3576	4.9069	5.0661	5.1085	5.2288	5.3038	5.0444	5.1085	5.0224	4.9542	6.7879	5.1497	8.236	6.1699	4.8826	4.7814	4.9773	5.2479	5	6.0661	5.3923	6.0661	5.2668	4.7004	6.1799	5.6865	5.5392	6.0553	6.3038
1	14	45|46	IFT81	Q8WYA0-4	JHU02821.B1C14R46	4.585	4.7549	5.3399	5.0661	5.1699	5.6439	5.2479	5.2854	5.1085	5.2479	5	5.0224	5.5999	5.2854	5.1898	5.4429	5.6865	5.0444	5.7004	6.098	5.1898	5.3399	6.3399	5.1497	5.4263	5.2668	5.1085	5.8826	5.3399	4.9542	5.4757	5.0444	5.4094	5.1293	7.0168	5.1085	5.1293	5.0444	6.3038	5.2095	5.4919	5.0444	6.0224	5.7142	5.2668	5.0875	5.1898	5.3219	5.4429	5.1497	5.3219	5.1699	5.0444	7.0112	5.4263	8.1948	6.585	4.8329	4.8329	5.0444	5.5078	5.1293	6.375	5.5236	6.4179	5.7142	4.8826	6.6653	5.9425	5.9189	6.5699	6.5699
1	15	45|46	ATRX	Q86U63	JHU02695.B1C15R46	4.5236	4.6724	5.1699	4.9773	5.0661	5.3219	4.8826	4.9773	5.0661	5.1898	4.858	5.1699	6.098	5.0444	5.1085	5.1085	5.4594	5	5.4263	5.7415	5.0224	5.3219	5.8948	5.8704	5.2668	5	5	5.4094	5.1699	4.9307	5.3038	5.1898	5.0661	5.2479	6.7279	4.9773	5	5	6.1497	5.0661	5.4263	4.9542	5.4919	5.1699	5.0224	6.375	5.1699	5.1497	5.1699	5.2288	5.0224	5.1293	4.9307	6.5546	5.0224	7.9773	5.9069	4.6147	4.8074	4.858	5.2479	5.0224	5.6294	5.1699	5.8455	5.3038	4.8074	5.7814	5.7682	5.4919	5.8948	5.7682
1	16	45|46	ICE2	Q659A1	JHU02935.B1C16R46	4.5236	4.6724	4.858	4.9773	5	4.9307	4.858	4.8329	4.858	4.858	4.858	4.8826	5.0661	4.9069	4.9542	4.9069	5	4.9773	4.9069	4.9773	4.8826	4.9307	4.9307	4.9069	4.9307	4.9542	4.9307	4.9773	4.9773	4.8074	5	5.0661	4.9773	5	5.0875	5.0224	4.9069	4.9542	5	4.9542	5.2854	4.9542	5.1085	4.9542	4.9307	5	5.0444	5.0444	5.0661	4.9542	4.9773	5	4.9307	5.0224	4.9307	4.9307	4.7814	4.5546	4.7004	4.9307	5	4.9307	5.0444	5.0224	4.8826	4.858	4.6439	4.7004	4.7279	4.7549	4.7004	4.8329
1	17	45|46	IGKC	NA	JHU02823.B1C17R46	4.5236	4.9542	5.3399	5.4094	5.6294	5.3923	5.4429	5.5999	5.3399	5.3219	5.1085	5.3399	5.4594	5.2668	5.2288	5.5078	5.6582	5.2854	5.7279	5.9069	5.3399	5.375	5.7682	5.2288	5.3038	8.0362	5.2095	5.7682	6.3837	4.9542	5.6865	5.3399	5.3923	5.2668	7.0875	5.4263	5.1085	5.4594	6.4094	5.3576	5.7004	5.1898	5.7415	5.5699	5.4094	5.3399	5.3038	5.3576	5.3219	5.3923	5.6439	5.2479	5.0875	6.7879	5.1085	8.0768	6.4757	4.9542	4.9773	5.2668	5.5999	5.2668	6.2384	6.2192	6.3399	5.6439	5.1085	6.4757	5.6865	5.6147	6.7879	6.1997
1	18	45|46	RPL14	Q6IPH7	JHU03055.B1C18R46	4.5546	4.6724	5.2288	5.0224	5	5.1085	4.858	4.9542	4.858	5.0444	4.8329	5.0661	5.1497	4.9773	4.8826	4.9542	5.1699	4.9307	5.1497	5.4094	5.0661	4.9307	5.1293	4.9542	5.1085	4.9069	4.9542	5.1497	5	4.8826	5.2095	5.0661	5.1293	5.0444	6.4346	4.9542	4.9773	5.0224	5.6724	4.9542	5.2288	5.0224	5.4094	5.1085	4.9542	4.9773	4.9542	5	5.0661	4.9773	4.9542	4.9542	4.9542	6.1599	4.9307	6.7347	5.585	4.6439	4.7004	4.7549	5.1293	4.9773	5.3038	5.1699	5.3576	4.9307	4.7279	5.3576	4.9307	5	5.585	5.585
1	19	45|46	EBI3	Q14213	JHU02905.B1C19R46	4.5546	4.7279	5.0444	5.1293	7	5.2479	5.0661	4.858	4.8329	4.9773	4.8826	4.9069	5.1293	5.3923	4.9542	5.0444	5.4263	5.8074	5.5699	5.7549	5.1497	4.9307	5.5699	5.0224	5.1898	5.0661	5.0224	6.4919	8.7056	4.9542	5.2668	5.1293	5.0875	5.1898	6.6653	5.1699	4.9542	5.0661	5.5236	5.0224	5.4263	4.9542	5.6865	5.2479	5.0661	5.0224	5.0875	5.3576	5.2288	5.2095	5.0661	5.0224	5	5.8826	5.0444	6.8392	5.5236	4.6724	4.7814	4.9773	5.1699	5	5.5999	5.1293	5.9189	4.9542	4.6724	5.3038	4.8826	5	5.4429	5.5236
1	20	45|46	PHTF1	Q9UMS5-2	JHU02757.B1C20R46	4.5546	4.7004	4.9542	5.1085	5.1497	5.0224	4.9069	4.7549	5	4.9069	4.9069	4.9773	5.0661	5.0224	5.0444	5.0444	5.4094	4.9307	5.2288	5.2095	4.858	4.9542	5.2095	5	5.0875	5	4.9542	5.2479	5.3219	4.858	5.1293	5	5	5.0444	6.0334	5.1085	5.0224	4.9773	5.3923	5	5.5392	5	5.3399	5.0661	4.9773	4.9773	5.0444	5.0661	5.0444	5.0444	5.0444	4.9773	4.9307	5.7549	4.9542	6.6653	5.4094	4.6439	4.8329	4.858	5.0661	5	5.2479	5.0661	5.2479	4.9542	4.6724	5.4094	5.1497	5.1293	5.4757	5.2288
1	21	45|46	LYG1	Q8N1E2	JHU03027.B1C21R46	4.5236	4.6439	5.1293	4.9542	5.1699	5.0875	4.9307	4.858	4.8329	4.9307	4.858	4.9069	5.1497	5.0444	4.9307	5.0875	5.2479	4.9773	5.3219	5.5392	4.9069	4.9542	5.1699	4.9773	5	4.9542	4.9542	5.2288	5.6582	4.858	5.1699	5	5.1085	5.0224	6.5078	5.0224	5	5.0224	5.7004	5	5.375	5.0661	5.4429	5.1293	4.9307	4.9773	4.9773	4.9773	5.2095	5.0444	5.0224	5.0224	4.9542	5.8455	5	7.1396	5.5546	4.6439	4.6724	4.8329	5.2288	4.9307	5.3923	5.0875	5.3923	4.858	4.7279	5.5699	5.0444	5.0444	5.5236	5.4429
1	22	45|46	LDB2	O43679	JHU02828.B1C22R46	4.5546	4.6724	5.4594	5.0875	5.1085	5	5.375	4.858	5	4.9773	4.8826	4.9069	5.1898	5.0875	5.0224	4.9773	5.5236	5	5.2095	5.4594	4.9542	4.9307	5.1699	5.1085	5.2095	5.0661	4.9307	5.375	5.7142	4.9069	5.0875	5.0661	5.1898	5.0224	5.9887	5.0444	4.9773	5.0875	5.585	5.0661	5.4757	4.9542	5.3038	5.0875	5.0875	4.9773	5.1898	5	5.1085	5.0224	5.1898	5.1085	4.9069	6.0768	5.2668	6.7944	5.8074	4.6724	4.7549	5.3923	5.2095	5.0444	5.585	5.1293	5.4919	5.1293	4.7004	5.4757	5.1699	5.0875	5.4429	5.5236
1	23	45|46	KXD1	Q9BQD3	JHU02703.B1C23R46	4.5546	4.8329	5.6294	5.5546	5.4429	5.5999	6.1189	5.4263	5.2479	5.2854	5.0224	5.3399	5.5236	5.5078	5.4263	6.0768	5.858	5.1497	5.6147	6.3923	5.1085	5.7682	6.2288	5.4919	6.2574	5.375	5.2095	5.8329	5.4263	4.9542	5.8948	6	5.4757	5.1293	7.1749	5.3576	5.4094	5.1293	6.1293	5.5392	5.5236	5.0875	6.2095	5.8455	5.3399	5.2288	5.5699	5.6865	5.7682	5.2095	5.3219	5.1497	5	6.9484	5.4919	8.29	6.585	4.8826	4.8826	5.4429	5.8948	5.3399	6.3576	5.6582	6.2946	6.1085	4.9773	6.8642	6.1898	6.1599	10.592	6.6653
1	24	45|46	PTP4A1	Q93096	JHU02949.B1C24R46	4.5236	4.7279	8.2432	5.3923	6.6865	8.1948	6.3309	5.3923	7.1649	7.6294	5.1699	5.5546	7.8265	5.585	6.4263	7.69	9.1241	5.6582	8.5236	9.4625	5.8202	6.8642	7.8138	7.1799	7.6511	5.6294	6.3576	7	8.2408	5.4263	8.0084	6.1085	7.7381	5.0875	11.8005	5.5236	7.0607	6.585	10.3236	6.4009	6.2479	5.4429	9.224	7.8978	6.2854	5.1898	5.5999	7.4009	7.3038	5.375	5.7415	5.3576	5.9658	11.0977	6.0768	12.9328	10.3647	7.0389	5.6294	7.0389	6.7279	6.2574	9.0715	7.0498	9.9204	7.7381	5.6439	9.4747	8.0224	8.5157	10.0921	9.9159
1	25	45|46	MYL6	P60660	JHU02934.B1C25R46	4.5546	4.6439	5.9069	4.9542	4.9542	4.9069	4.8826	4.7814	4.858	4.8329	4.8826	4.9069	4.9069	4.858	4.9069	4.8329	4.9773	4.9542	5.0444	4.9307	4.9069	4.8826	4.8826	5.0224	4.9542	4.9307	4.9542	5.0661	4.9542	4.858	5.0661	4.9773	4.9773	5.0224	5.3576	4.9542	4.9307	4.9542	4.9542	4.9542	5.2854	4.9542	5.0444	5.0444	4.9307	4.9773	4.9307	4.9773	5	5	4.9542	5	4.9069	5.1293	5.0444	4.8329	4.9773	4.6439	4.6724	4.9307	5.0444	4.9542	5.0224	5.0444	4.858	4.8329	4.7814	4.7814	4.6439	4.7279	4.8074	4.8074
1	26	45|46	SMIM7	NA	JHU02702.B1C26R46	4.5546	4.6724	5.3576	4.9307	5.2095	5.4919	5	4.9069	5.0875	5.2288	4.8826	5.0224	5.2479	5.1497	5.0224	5.1699	5.4757	5.1293	5.5546	5.7004	4.9307	5.0444	5.3038	5.2288	5.2479	5	4.9773	5.4429	5.5078	4.8826	5.2479	5.0875	5.2095	5	6.9542	5.0224	4.9773	5.0224	6.2192	5.0444	5.375	4.9542	5.5699	5.5546	5.0661	5.0661	5.0661	5.2854	5.0444	5.1898	5.1085	5.0444	5.0224	6.9773	5.2479	8.0795	6.5546	4.7549	4.8074	4.9542	5.3219	4.9542	6.2384	5.2095	6.3576	5.2854	4.7814	6.7944	5.7279	6.2192	6.5925	6.6073
1	27	45|46	EEF1A2	Q05639	JHU02808.B1C27R46	4.5546	4.8826	5.8948	5.1898	5.585	5.1497	5.6724	5.8704	5.3576	5.3219	4.9773	5.1898	5.4594	5.4594	5.2479	5.7004	5.4263	5.375	5.6147	6.0661	5.0661	5.4429	5.7944	5.5236	5.5699	8.1421	5.1699	5.7682	5.8329	5.0661	5.3399	5.8074	5.2668	5.3219	7.0768	5.4094	5.3038	5.3923	6.4179	5.1293	5.7004	5.2288	6.0444	5.5699	5.3399	5.2288	5.2479	5.3923	5.3399	5.4094	5.5236	5.2095	5.0661	6.858	5.3219	8.4051	6.3923	4.9773	4.9773	5.1898	5.7142	5.2095	6.585	6.2095	6.0553	5.7415	5	6.3576	5.7549	5.5546	6.9944	6.0553
1	28	45|46	TMEM252	Q8N6L7	JHU02991.B1C28R46	4.5236	4.7004	5.0444	5.1497	4.9542	5.4094	5.0661	4.858	5.0444	5.1898	4.8826	4.9542	5.3038	5.0875	5	5.4919	5.6724	4.9542	5.5699	5.7944	5.0444	5.0661	5.5699	4.9542	5.2668	4.9307	5.1085	5.3399	5.2095	4.9773	5.5236	5.0444	5.4094	4.9542	7.3129	4.9542	5.0444	5.1085	6.1189	5.0875	5.2668	5.0444	5.4429	5.375	4.9307	5.0444	5.1497	5.3038	5.2668	5.0224	5.1085	5.0661	5.0444	7.0928	5.1699	8.0084	6.5546	4.7004	4.8329	4.9542	5.3399	5.0224	5.8704	5.2095	6.0768	5.3399	4.7814	6.2288	5.5236	5.4594	6.0112	6.1997
1	29	45|46	SRARP	Q8NEQ6	JHU02794.B1C29R46	4.5236	4.7004	5.6147	5.0661	5.5078	5.8329	5.1293	5.0444	5.2854	5.4263	4.9773	5.1497	5.7279	5.0661	5.0661	5.8202	6.6294	5.1898	5.7814	6.8765	5.1293	5.3219	5.6724	5.2668	5.6294	5.1699	5.1898	5.8948	6.6073	4.9069	5.6724	5.1699	5.3219	5.0224	8.3197	5.0444	5.2668	5.2668	7.0334	5.4094	5.4757	5.0224	6.4757	5.8329	5.3038	4.9773	5.2479	5.5236	5.4757	5.1293	5.0661	5	5.1699	8.1085	5.3038	9.6008	7.4094	4.9542	4.858	5.2668	5.7549	5.1085	6.5925	5.5078	6.96	5.5546	4.7004	7.1293	6.375	6.5699	7.4594	7.4471
1	30	45|46	EXOC3-AS1	Q8N2X6	JHU03026.B1C30R46	4.5236	4.7279	5.5699	5.1699	5.1293	5.8948	5	4.9773	5.1898	5.4919	4.858	4.9773	5.6439	5.0444	5.0224	6.6935	5.9773	4.9773	5.5546	6.2192	5.0875	5.3576	5.1898	5.0661	5.0444	4.9542	5	5.6582	5.2668	4.8826	5.2479	4.9773	5.4429	5.0224	7.3264	5.0224	5.0224	5.2288	6.5999	5.3038	5.5236	5	5.8826	5.8329	5.0224	5.0224	5.1699	5.2854	5.2668	5.2095	5.1497	5.0224	4.9773	7.6036	5.1699	8.6546	7.5661	4.8074	4.9773	4.8329	5.5699	5.0661	6.983	5.375	7.0875	5.4757	4.858	7.6402	6.2854	6.7549	6.9658	7.0498
1	31	45|46	GOSR2	O14653-3	JHU03016.B1C31R46	4.5236	4.7004	5.0444	5.1497	4.9307	5.0875	4.9542	4.858	5	4.9773	4.9069	4.9307	5	4.9069	4.9069	5.1085	5.3038	4.9307	5.2288	5.3576	4.9307	5.0444	5.0224	4.9307	5.0224	5	5.0661	5.0444	5.0661	4.9069	5.0875	5.0661	5.0224	5	5.9069	5	4.9542	5	5.375	5.0661	5.3399	4.9069	5.3219	5.1085	4.9542	5.1293	5.0444	5.0661	5.0661	5.0224	5.0444	4.9542	4.9069	5.7682	5.0444	6.4676	5.4094	4.6439	4.6724	4.7004	5	4.9773	5.2288	5.1293	5.2854	5	4.7549	4.858	5.1085	4.9069	5.375	5.1085
1	32	45|46	POMZP3	Q6PJE2-5	JHU02842.B1C32R46	4.5236	4.7279	5.1293	4.9542	4.8826	5.0661	4.9069	4.858	4.9307	4.9069	4.858	5.0224	5.2288	5.0875	4.9069	5.0661	5.4594	5	5.1898	5.3923	4.9542	5	5.3038	5.1699	5.2095	4.9307	4.9542	5.3219	5.0875	4.9069	5.0661	4.9773	5.0444	5.4263	6.2479	5.0224	4.9773	5.0224	5.3923	4.9773	5.4594	4.9307	5.5236	5.1898	4.9773	5	5.1497	5.0661	5.0661	5	5.0224	4.9542	4.9307	6.2574	5.1497	7.0553	5.7004	4.6439	4.7004	4.8329	5.2854	5.0224	5.6865	5.2095	5.4263	5.0444	4.7549	5.5546	5.2288	5.2095	5.5699	5.585
1	1	47|48	NDUFB5	O43674	JHU02936.B1C1R48	4.5546	4.6724	4.9773	5.2668	5.4263	5.0661	4.858	4.8329	4.8826	4.9069	4.8329	5.1085	5.1293	4.9542	4.8826	5	5.3038	5.7549	5.2288	5.6865	4.9542	4.9542	5.3038	4.9307	5.1699	4.8826	4.9773	5.3219	6.6294	4.8826	5.1085	5.0224	5.0875	5.0224	7	4.9773	4.9542	5.0444	5.3923	4.9542	5.4757	4.9307	5.2479	5.0224	4.9542	5.0224	5.1293	5	5	5.0444	5.0224	5	4.9307	5.6439	5.1699	6.9658	5.6439	4.6439	4.8329	4.8074	5	4.9069	5.7944	5.1898	5.5078	4.8329	4.7549	5.375	5.0224	4.9542	5.2854	5.375
1	2	47|48	RHPN1-AS1	Q9BWJ2	JHU02706.B1C2R48	4.5546	4.6724	5.0875	5.0224	4.9542	5	4.8826	4.9542	4.9307	4.9069	4.8329	4.9307	5.1497	5	4.8826	5.0224	5.2854	4.9542	5.1085	5.3219	4.9773	5.375	5.375	4.9307	5.1497	4.9773	5	5.2668	5	5	4.9773	5.0875	5.1085	4.9773	6.1293	4.9773	4.9307	4.9773	5.3923	5	5.3923	4.9069	5.1699	5.2095	5	5	4.9542	5.0875	5.0875	5.0661	5.0224	5.0661	4.9069	5.8202	5.1293	7.0224	5.4919	4.6724	4.8074	4.7279	5.1293	4.9069	5.6439	5.1898	5.4263	4.9773	4.7279	5.375	5.1085	4.9773	5.375	5.5078
1	3	47|48	DUSP3	NA	JHU02717.B1C3R48	4.585	4.6439	4.9773	5.0661	4.9542	5.0444	4.9542	4.8329	4.9069	4.9542	4.8826	5.0444	5.2479	4.9069	5.0661	5.1085	5.4263	5.0444	5.1699	5.5699	4.9542	4.9307	5.1293	5.0224	4.9773	4.9069	4.9307	4.9773	5.0875	4.8826	5.0875	5.0444	5.0444	4.9773	6.6073	5.0444	4.9773	5.0444	5.8826	5.0661	5.4594	4.9773	5.2479	5.1699	4.9542	5.0224	5.1085	5.0875	5	5.0444	4.9542	5.0224	4.9069	6.4757	5.0875	7.5469	5.6439	4.6724	4.7549	4.7814	5.0875	4.9307	5.4919	5.2288	5.3038	4.9542	4.7279	5.7944	5.1898	5.0875	5.5078	5.4263
1	4	47|48	TBXAS1	P24557-2	JHU02961.B1C4R48	4.5546	4.6439	4.8329	4.9542	4.858	4.9542	4.8826	4.7549	4.9542	4.8826	4.858	4.9069	4.9773	4.9307	4.858	4.9773	5.0444	4.9069	4.9307	5	4.8826	4.8826	4.9542	4.9307	4.9542	5.1085	4.9307	5.0661	4.9069	4.8826	5	5	4.9307	5	5.0661	5.0224	4.9069	4.9773	4.9307	4.9773	5.3219	4.9069	5.0444	5	4.9773	4.9773	4.9542	5.0444	4.9773	5.0444	5	5.0444	4.9307	5.0661	4.9773	4.7549	4.8074	4.6147	4.7279	4.8074	5.0875	4.9307	5.0444	5.0224	4.8074	4.8074	4.7279	4.6724	4.7279	4.7279	4.7549	4.7814
1	5	47|48	PSMB2	P49721	JHU02760.B1C5R48	4.5236	4.6439	5.5392	4.9307	5.3576	5.4429	4.9307	4.9542	5.0224	5.2479	4.8826	5.0444	5.4429	5.1293	5.0224	5.8455	5.8948	5.3399	5.6865	6.6511	4.9542	5.1085	5.7415	5.0661	5.2668	5.0224	4.9307	5.375	6.5546	4.9069	5.3219	5.0224	5.4094	5.0661	7.6582	5.1085	5.3399	5.0444	6.6294	5.1085	5.4263	5.0224	5.6147	5.5546	5.0444	5.0224	5.1293	5.1699	5.1293	5.1497	5	5.0875	4.9773	7.3663	5.1293	8.8994	6.9248	4.7549	4.9307	4.8074	5.1293	4.9542	6.5546	5.3399	6.1497	5.3576	4.7549	7.0444	6.3129	6	6.9773	6.2479
1	6	47|48	WAC	A0A0A0MRT2	JHU02971.B1C6R48	4.5546	4.7004	4.8329	4.9307	4.9542	4.9307	4.9069	4.8826	4.8329	4.8329	4.9069	4.9069	4.9773	4.9542	4.8074	4.8329	4.9069	4.9542	4.9069	4.9307	4.9069	4.858	4.9069	4.9069	4.9307	4.858	4.9307	4.9542	4.9069	4.9069	5	5.0661	4.9307	4.9307	5.1497	4.9773	4.9542	4.9542	4.9307	4.9773	5.2288	4.9069	4.9542	4.9307	4.9069	4.9773	5.0444	4.9773	4.9773	4.9773	5.0444	4.9773	4.9542	5.0661	5	4.7549	4.7549	4.7549	4.7004	4.8074	4.9542	4.9542	5	5.0224	4.7814	4.8329	4.6724	4.6724	4.7004	4.7004	4.7279	4.7279
1	7	47|48	CD2	P06729	JHU09429.B1C7R48	4.585	4.6724	5.3399	5.0661	5.1699	5.3219	5.0224	5.0661	5	5.1497	4.8826	5.1898	5.3399	5.0661	5.0661	5.2854	5.7142	5.0224	5.6147	6.1599	5.0444	5.0224	5.3038	5.1085	5.2095	5.0224	5.0875	5.6147	5.4919	4.9069	5.5236	5.3576	5.2288	4.9773	7.2621	4.9773	5	5.0661	6.1189	5.1699	5.5699	5.0224	5.3576	5.5699	5	5.0224	5.1085	5.1085	5.1497	5.0444	5.1085	5.1699	5	6.5469	4.9542	7.8887	6.4009	4.858	4.7814	4.9307	5.3576	4.9542	5.7682	5.3923	5.8948	5.3576	4.7814	6.7347	5.9887	5.6865	6.6724	6.4676
1	8	47|48	EIF3H	O15372	JHU02809.B1C8R48	4.585	4.6147	5.0224	4.9542	5.2479	4.9307	4.9307	4.8074	4.858	4.8329	4.8826	4.9542	5.1699	4.9542	4.8826	5.1293	5.1898	4.9773	5.2668	5.585	4.9069	5.0661	5.1497	5	5.0875	4.9069	4.9773	5.2095	5.7682	4.9542	5	5.0444	5.0444	5.0444	6.1599	4.9069	4.9773	5.0444	5.4094	4.9069	5.7415	4.9307	5.2854	5.0224	5	5.1293	5.2095	5.0444	5.0224	5.0224	5.0875	5.0224	4.9069	6.0224	4.9069	7.2336	5.585	4.585	4.6724	4.858	5.0661	4.9307	5.3576	5.1085	5.375	4.9307	4.7004	5.3219	5.1497	4.858	5.4429	5.5699
1	9	47|48	CRELD1	Q96HD1-2	JHU02801.B1C9R48	4.585	4.6439	5.4757	5.0224	6.3129	5.5078	4.9773	5.0875	5	5.1898	5	7.4594	5.5546	5.2854	5.0444	5.3399	5.585	5.4919	6.1085	6.1898	5.1497	5.2668	5.7549	5.1085	5.3576	5.3038	5	5.6582	7.3309	4.9773	5.375	5.2095	5.3399	5.2479	7.2336	5.1699	5.0661	5.1085	5.9773	5.3923	5.8704	4.9307	5.7279	5.7415	4.9542	5.2288	5.2288	5.1699	5.0875	5.2095	5.2288	5.2095	5.1085	6.4263	5.2479	7.9425	6.2946	4.8329	4.8329	5.2095	5.375	5.1293	5.9307	5.3219	6.0224	5.5236	4.8329	6.5925	6.4094	5.6294	6.9887	6.8009
1	10	47|48	NXPE1	Q8N323	JHU03013.B1C10R48	4.5546	4.6724	5.1898	5.2479	5.4594	5.0875	4.9069	4.858	4.8826	4.8826	4.858	5.0444	5.2854	5.1898	4.9542	5.2095	5.3923	5.4094	5.3399	5.585	5.0224	5.0661	5.2095	4.9773	5.1293	4.9542	4.9069	5.5699	6.4094	4.8826	5.1699	4.9773	5.3038	5	7.0498	4.9542	4.9542	5.0444	5.8704	5.0661	5.6582	4.9542	5.375	5.3219	5.0224	5.0444	5.1497	5.1497	5.0224	5.0875	4.9542	5.0875	4.9542	6.3129	5.0875	7.3399	5.6582	4.6724	4.7549	4.7279	5.2095	5	5.7279	5.1085	5.7682	5.0875	4.7814	5.7142	5.1699	5.1293	5.7279	5.4919
1	11	47|48	LTV1	Q96GA3	JHU02928.B1C11R48	4.5546	4.6439	4.858	5.0444	4.9542	4.8826	4.8329	4.7814	4.858	4.8074	4.8329	4.9069	5.0444	5.0224	4.858	4.9069	4.9542	4.9307	4.9307	4.9542	4.858	4.8826	4.9773	4.9773	4.9307	4.8826	4.9542	4.9773	5.0224	4.858	4.9307	5	5	5.0224	5.2854	4.9307	4.8826	4.9773	4.9542	4.9542	5.3576	4.9069	5.2288	4.9307	5	5.0224	4.9542	4.9542	4.9773	4.9307	4.9542	5	4.9307	5.0661	4.8826	4.8826	4.9542	4.6439	4.7004	4.6724	5	4.9069	5.1085	5.0224	4.8074	4.8329	4.7004	4.7004	4.7004	4.7279	4.7549	4.9542
1	12	47|48	MLLT11	Q13015	JHU02746.B1C12R48	4.5546	4.6724	5.1085	4.858	5.2095	5.1085	4.9542	4.9069	5.0224	5.0444	4.858	4.9069	5.2668	5.2288	4.8826	5.3038	5.3923	5.1699	5.585	5.5999	4.9069	5.0661	5.2479	4.9542	5.1898	4.9773	4.9307	5.3038	6.1189	4.858	5.3576	5.0661	5.2288	4.9773	6.7074	4.9773	5.0444	5.0224	5.8202	5	5.4263	4.9542	5.3038	5.0661	4.9773	5.0661	5.0224	5.0224	5.0875	5.0661	5.0224	5	4.9307	6.3837	5.1085	7.6689	5.8074	4.7004	4.7814	4.8074	5.2668	4.9542	5.4757	5.0875	5.8074	5.1699	4.8826	5.8074	5.4757	5.4429	5.7142	5.585
1	13	47|48	SRSF1	Q07955	JHU03058.B1C13R48	4.5546	4.7004	5.1497	5.0224	4.9773	5.0444	4.8826	5.1085	4.9069	4.8826	4.9069	4.9069	5.0661	5	4.9773	5.0444	5.3576	4.9773	5.2854	5.3399	4.9773	6.1293	9.8471	4.9773	5	5.0224	4.9773	5.1898	5.1699	4.858	5.2668	5	5.0875	5.0661	6.4009	4.9773	5.0224	5.2854	5.375	4.9542	5.5392	5.0661	5.2479	5.2095	5.0661	5	5.0224	5.0224	5	5	5.0224	5.0224	5	6.1497	5.0875	6.8009	5.4919	4.7279	4.8074	4.8074	5.0224	5.0875	5.4757	5.1085	5.3576	5.1085	4.6724	5.3038	5.1699	4.9773	5.5078	5.375
1	14	47|48	TSN	Q15631	JHU02864.B1C14R48	4.5546	4.6724	6.2574	5.2854	5.2854	5.7549	5.4263	5.9773	5.7814	6.2384	5.0444	5.4594	6.2668	5.4094	5.4919	5.9542	7.0389	7.0389	6.7415	7.0444	5.3219	6.0444	6.8887	5.4094	6.1599	5.3923	5.5392	5.7682	5.6294	5	6.2854	5.4429	5.8704	5.1293	8.8796	5.4919	5.5699	5.5546	7.6366	5.7814	5.6147	6.0661	7.1293	6.0334	5.3576	5.3399	5.2668	5.7279	5.3923	5.4919	5.2288	5.1699	5.0661	8.4635	5.7682	10.0921	7.7582	5.2668	5.0875	5.4429	5.9307	5.5392	6.9189	5.7944	7.7482	6.2384	5.1898	7.3083	6.5157	6.2095	7.8329	7.7649
1	15	47|48	IST1	P53990-3	JHU02737.B1C15R48	4.5546	4.7279	5.375	5.2288	6.2668	5.2095	5.0444	5.1085	5.0875	5.1497	4.9069	5.1293	5.3038	5.3576	5.1699	5.3576	5.7682	5.7814	6.3663	5.9658	5.2095	5.2288	5.9189	5.1085	5.375	5.1085	5	5.7004	8.1007	4.9307	5.3219	5.8329	5.375	5.2288	7.4471	5.2095	5.8202	5.0661	6.5469	5.1085	5.5392	5.0875	5.7944	5.5999	5.1293	5.1699	5.0444	5.3399	5.2479	5.3038	5.1699	5.1293	5.0875	6.9944	5.2854	8.4574	6.2192	5.0875	4.9542	5.1898	5.5699	5.1293	5.8704	5.3219	5.9658	5.3038	4.858	6.375	5.3219	5.4594	6.1699	5.9887
1	18	47|48	CAPN3	P20807-4	JHU02030.B1C18R48	4.5236	4.6439	5.1699	5.2479	5.0875	5.1085	4.8826	4.858	4.9542	5.1497	5.0875	4.9542	5.2095	5.1293	4.8329	5.1898	5.2854	5.0875	5.2668	5.4594	4.9542	5.3219	5.3038	5	5.0661	5.0661	4.9542	5.3576	5.1293	5	5.1293	5	5.0224	5	6.375	4.9773	4.9773	5.1085	5.7415	5	5.5546	4.9307	5.6724	5.0661	4.9773	5	5.1293	5.1293	5.0661	5.1293	5.1497	5.0224	5	6.2192	4.9773	7.1293	5.4757	4.7549	4.7549	4.8826	5.1497	5.0661	5.3219	5.1085	5.3219	5.0875	4.7279	5.4429	5.1699	5	5.4094	5.3576
1	19	47|48	JAGN1	Q8N5M9	JHU02924.B1C19R48	4.5546	4.6724	5	5.0444	4.858	4.9542	4.9307	4.8329	4.8826	4.858	4.8329	4.9307	5.0661	5.0224	4.9307	4.9773	5.0875	5	5.1293	5.1898	4.9542	4.9773	5.0444	4.9307	5.0224	4.9307	4.9542	5.1293	5.0224	4.9069	5	5.0444	5	5.0444	5.8455	5.0224	4.8826	5.0444	5.2668	5.0444	5.375	4.858	5.1085	5.0224	4.9069	5.0224	4.9542	5.0661	5.1293	5	4.9773	5.0444	5	5.6865	4.9773	5.9658	5.2668	4.6724	4.9773	4.8074	5.0875	4.9773	5.3038	5.1293	5.2668	4.9773	4.6439	4.9307	4.8826	4.858	5.2479	5.2095
1	20	47|48	KDSR	Q06136	JHU02727.B1C20R48	4.5236	4.7004	6	5.1085	5.4594	5.4594	4.9307	4.9307	5.1699	5.0444	4.858	5.5078	5.858	4.9542	4.9542	5.6582	5.6865	4.9773	5.6294	5.8202	5.0875	5.0661	5.4919	5.2479	5.2288	5.2095	4.9773	5.4919	5.6439	4.8826	5.7549	5.0444	5.3399	4.9773	7.9337	5.0444	5	5.0224	6.6294	5.2668	5.6294	5.0444	5.6147	5.6439	5.2854	5	5.1085	5.1085	5.3923	5.1293	5.0875	5.0444	5.0661	6.9425	5.0224	8.2574	6.6439	4.9069	5.0875	5	5.6294	5	5.9307	5.4429	6.0661	5.0224	4.6724	7.3487	6.9307	6.3219	7.6795	7.7415
1	21	47|48	BLOC1S6	Q9UL45	JHU03045.B1C21R48	4.5546	4.7004	5.8455	5.2288	5.1293	5.858	5.6439	5.3038	5.7004	5.7415	5.4094	5.0661	5.6865	5.2095	5.2479	5.7142	6.4179	5.1293	5.8074	6.1085	5.2668	5.6582	6.4757	5.4263	5.8074	5.2288	5.4919	5.375	5.4757	4.9773	5.5078	5.3576	5.4429	5.1497	8.236	10.3247	5.4429	5.1898	6.7415	5.4594	5.6724	5.2479	6.5236	5.6439	5.1898	5.1898	5.4094	5.375	5.375	5.1898	5.2288	5.0224	5.1898	7.4094	5.3923	8.7142	6.9658	5.3923	5.1898	5.5236	5.5392	5.1085	6.4998	5.4429	7.0334	5.9542	4.9069	6.6221	5.6724	6.3129	7.0821	7.1447
1	22	47|48	SEC11A	P67812	JHU02851.B1C22R48	4.585	4.7004	5.4919	5.1085	5.5236	5.6724	4.9542	4.8826	5.0444	5.2479	5	5.2095	5.6582	5.0661	4.9307	5.4429	5.7004	5.1699	5.5999	6.0334	5.1293	5.1497	5.5699	5.1898	5.2668	5.0875	4.9542	5.6865	6.7944	4.9307	5.2288	5.0661	5.3576	5.0224	7.1997	5.0444	5.0444	5.1293	6.5314	5.3576	5.5699	5.0444	5.7004	5.5546	5.1085	5	5.0661	5.1293	5.4094	5.0444	5.0224	5	5.0444	7.0279	5.0444	8.4656	6.7482	4.8826	4.9069	4.9542	5.5999	5	5.8329	5.375	5.7814	5.3219	4.8826	6.9887	6.3923	5.858	7.224	6.8392
1	23	47|48	ENY2	Q9NPA8	JHU02723.B1C23R48	4.5546	4.6439	5.0444	5.0875	4.9069	4.9307	4.9307	4.9069	4.8826	4.8826	4.8329	4.858	5.0875	5.0224	4.8329	5.1699	5.1898	5	5.1898	5.3219	4.9069	5.0444	4.9773	5	5	4.9307	4.9307	5.0444	5	4.9069	5.1085	5	5	4.9542	6.0768	5.1497	4.9773	5.0224	5.585	5.0875	5.4594	4.9307	5.3219	4.9542	4.9307	5.0224	5.0444	4.9773	5	5.0444	5.0224	5	4.9069	5.7814	4.9307	6.6221	5.3038	4.6724	4.7814	4.9069	5.0444	4.9542	5.2668	5.0224	5.3038	4.9773	4.7814	5.3219	4.7814	5.0444	5.2668	5.3038
1	24	47|48	STMN1	Q96CE4	JHU02959.B1C24R48	4.5236	4.7004	4.8329	4.9542	4.8826	4.9307	4.9542	4.7549	4.858	4.858	4.8329	4.8826	5	4.9069	4.8826	5.0224	4.8826	4.9773	4.9773	4.9069	4.9542	4.8826	4.9307	4.9307	5.0224	4.9069	4.9307	5	4.9307	4.858	5	4.9773	4.9542	5.0875	5.2095	4.9542	4.9069	5	4.9069	4.9307	5.2854	4.858	5.0444	4.9307	4.9542	5	4.9773	5	5	5.0224	4.9773	5	4.9307	5.0661	4.9542	4.858	4.7814	4.6724	4.7549	4.8826	5	4.9542	5.0661	5.0661	4.858	4.8074	4.6724	4.7004	4.7004	4.7004	4.7549	4.7549
1	25	47|48	ASAH1	Q13510-3	JHU02887.B1C25R48	4.585	4.7279	4.9307	4.9542	5.1898	4.9542	4.8329	4.7814	4.858	4.858	4.858	5	5.1497	4.9773	4.9542	4.9542	5.0661	5.1898	5.1293	5.3923	4.9307	4.8826	5.0661	4.9542	4.9542	4.9773	4.9307	5.2095	6.2946	4.858	5.0224	5.0661	5	5.0661	5.8704	4.9773	5.1898	5.0224	5.1898	4.9542	5.1293	5	5.2854	5.0444	4.9542	5.0661	5.0444	4.9773	5	5.0444	5	4.9542	4.9069	5.6147	4.9542	6.3129	5.2668	4.6439	4.7814	4.8074	5.0661	4.9542	5.1699	5.0224	5.2288	4.7549	4.7004	5.0661	5	4.8329	5.2095	5
1	26	47|48	MTA1	Q9BRL8	JHU02747.B1C26R48	4.5236	4.6439	5	4.9069	4.8826	5.0224	4.9069	4.7814	4.8826	4.9069	4.858	4.8329	5.1497	5.0224	4.9069	5.0661	5.2479	4.9773	5.1085	5.2854	5.0444	4.9307	5.0875	4.9773	5.0224	4.9307	4.9773	5.1085	5.0444	4.9307	5.0224	5.0661	5.0444	5	6.3837	5	4.9542	5.0661	5.4094	4.9542	5.4094	4.9069	5.2095	5.0224	5.1497	5.0444	5.0224	5.1497	5.0444	5.0224	4.9307	5	4.9773	5.7814	4.9773	6.9425	5.5078	4.7004	4.7004	4.858	5.0224	4.9773	5.3923	5.1293	5.2854	4.9069	4.6724	5.2288	4.8826	4.9069	5.2479	5.2288
1	27	47|48	BIRC5	O15392-3	JHU02792.B1C27R48	4.585	4.7004	5.0661	5.0661	4.9773	4.9542	4.9542	4.8826	4.858	4.9773	4.9069	4.9307	5.1085	5	4.9069	5.0444	5.2095	4.9773	5	5.3038	4.8826	4.9307	5	5	5.0224	4.8826	4.9307	5.2288	5.2095	4.9307	5.1293	5.0224	5.0444	4.9773	5.6865	4.9773	5.1699	5	5.2854	5	5.1898	4.9069	5.1898	5	4.8826	5.0661	5	5	5.0444	5.0875	4.9773	5	4.9542	5.6439	4.9542	6.4919	5.1699	4.6439	4.7279	4.7549	5.1497	4.9542	5.2479	5.0661	5.0875	4.9069	4.8074	5.1898	4.9542	4.9307	5.3399	5.3219
1	28	47|48	NIPAL3	Q6P499-3	JHU03039.B1C28R48	4.5546	4.7004	5.375	5.1293	5.0661	5.1497	4.9773	4.9307	4.9542	5.3219	4.9069	5.1085	5.6724	5.0661	5.1085	5.3038	6.2761	5.1085	5.6582	6.4998	4.9307	5.3038	5.7682	5.1085	5.4757	5.0444	5.0875	5.3038	5.3399	4.9069	5.5392	5.0875	5.3923	5.1293	8.2784	5.0444	5.0661	5.1898	6.8265	5.2668	5.375	4.9773	5.9658	5.5999	5.0444	5.0224	5.0661	5.2479	5.4594	5.2668	5.1898	5.0444	4.9542	7.4094	5.0875	8.7846	6.7616	4.9542	4.7814	5.2479	5.3399	5.5546	6.2095	5.3219	6.7142	5.4094	4.858	6.6073	5.4919	6.0112	7.0279	6.8826
1	29	47|48	GADD45G	O95257	JHU02812.B1C29R48	4.585	4.7279	4.9773	5.1293	5.2288	5	5	5.3576	4.9773	5.1293	4.9773	5.6439	5.1898	7.1699	5.0875	5.6724	5.2479	5.2095	5.4757	5.7944	5.1898	5.5392	6.0768	5.0224	5.3038	5.2095	5.0875	5.1293	5.8074	5.0444	5.1293	5.3399	5.585	5.2095	6.6582	5.6439	5.2479	5.1085	5.3576	5.1699	5.375	5.3576	5.6294	5.7415	5.1699	5.2854	5.4263	5.0224	5.1699	5.4919	5	5.0875	5.2668	6.2192	5.2095	6.3663	5.9069	5.0661	5.2095	5.7004	5.6294	5.2668	5.585	5.3219	5.8329	5.4094	4.8074	5.1699	5.1497	5	5.2668	5.3923
1	30	47|48	CYB5R3	P00387	JHU03006.B1C30R48	4.5546	4.7004	5.4919	5.2479	5.1497	5.2095	5.4094	5.5078	5.1085	5.1085	4.9773	5.1497	5.5078	6.6795	5.1898	5.2479	5.8202	5.0875	5.3923	5.9069	5.1085	5.6865	6.7415	5.2095	5.3219	5.0875	5.3399	5.5699	5.3576	5	5.2668	5.3038	6.1599	5.2288	6.8642	5.0661	5.375	5.1699	6.0553	5.1085	5.5699	5.1699	5.6724	5.4919	5.2288	5.1699	5.2479	5.585	5.1699	5.2854	5.3576	5.1085	5.0444	6.9009	5.9425	7.817	6.0224	4.9069	4.8329	5.2095	5.6439	5.4919	6.4263	5.1898	5.6147	5.4757	5.4429	6.0334	5.7549	5.3399	5.9069	6.0661
1	31	47|48	VPS29	Q9UBQ0-2	JHU03069.B1C31R48	4.585	4.6147	5.0661	4.9773	5.0444	4.9773	4.9773	4.858	4.9542	5.0661	4.9069	5.3576	5.2668	5.1293	4.9773	5.2479	5.4263	5.0661	5.2095	5.5699	4.9773	5.9189	5.5078	5	5.0444	4.9307	4.9773	5.3038	5.5699	5.2479	5.2479	5.0875	5.1699	5	6.8009	5.3219	5.5699	5	5.8329	4.9773	5.2854	5.0444	5.5546	5.2854	6.4676	5.0661	5.1293	5.1699	5.0444	5.1898	5.0224	5.0224	4.9773	6.4757	5.0224	7.4676	5.5236	4.7004	4.8329	4.7549	5.2095	5.0875	5.5392	5.1898	5.5078	5.1085	4.7004	5.7814	5.6294	5.1699	6.0224	5.5078
1	32	47|48	DCAKD	Q8WVC6	JHU02803.B1C32R48	4.4919	4.7549	5.0875	5	5.2479	5.1898	4.8826	4.7549	5.0875	4.9069	4.858	4.9542	5.2854	5.0224	5	5.3923	5.5392	5.0444	5.3923	5.7549	4.9069	4.9069	5.3576	5.0875	5.1898	4.9542	5	5.4757	5.9425	4.9069	5.1085	5.0224	5.1699	4.9773	6.6724	4.9542	5	5.0661	5.858	5.0444	5.4429	4.9542	5.4429	5.1898	5.1293	5	5.0875	5.0875	5.0661	5.0661	5.0661	5.0224	4.9307	6.5392	5.0875	7.5887	5.6865	4.7004	4.8329	4.8329	5.1898	5	5.4594	5.1898	5.3923	5.2288	4.858	5.6582	5.3923	5.2668	5.7814	5.7415
1	1	49|50	TTR	P02766	JHU03352.B1C1R50	4.5236	4.7549	5.2854	5.0875	5.0444	5.0661	4.9069	4.7814	4.9069	5.1898	4.8826	4.9773	5.1085	5.0661	5	5.3399	5.3576	5.1293	5.3038	5.858	4.9542	5.1497	5.5699	5.0444	5.1293	4.9542	4.9542	5.2854	5.5236	5.0224	5.0444	4.9773	5.0875	5.0444	6.6221	4.9773	5.0875	5.0875	5.9887	5.0661	5.5236	5	5.3576	5.2668	5	5.0444	5.1699	5.2288	5.1293	5.0224	5.1293	5.0444	4.9773	6.5699	5.1085	7.4512	6.0661	4.6724	4.7549	4.7279	5.2095	4.9542	5.6439	5.2288	5.6865	5.375	4.9069	5.858	5.4094	5.3219	5.7549	5.9542
1	2	49|50	EDIL3	O43854	JHU03099.B1C2R50	4.5546	4.7549	7.4471	5.1293	5.2288	6.5546	5.6582	5.0444	5.7814	6.5157	4.9542	5.1898	5.9887	4.9542	5.7549	7.2854	8.2167	5.0875	7.7381	8.4717	5.1497	5.5078	6.8765	6.2668	6.1293	5.0875	5.4919	6.0112	6.2946	5.0661	6.7482	5.1497	6.3129	5.0224	10.5333	5.1699	5.8948	5.8202	9.2609	5.5999	5.7142	5.1293	7.96	6.3663	5.2095	5.0444	5.1898	6.6582	5.6582	5.1085	5.2095	5.1699	5.3923	10.102	5.3219	11.2324	9.1749	5.8704	5	5.5078	6.0768	5.2854	7.7977	6.098	8.4179	6.96	5.0444	8.2784	7.0821	7.3219	9.0126	9.0196
1	3	49|50	PIP5K1B	O14986-2	JHU03132.B1C3R50	4.5236	4.7004	5.1898	5.1085	6.1189	5.0875	5	4.8074	4.9773	4.9773	4.858	5.0224	5.1699	5.1293	4.9069	5.4919	5.3576	5.585	5.3038	6.0875	5.1293	4.9542	5.4094	5.0875	5.0661	5	4.9542	5.4919	7.7515	4.9069	5.2288	4.9773	5.2288	5	6.4676	5.0224	5.0224	5.0875	5.7944	4.9773	5.5546	4.8826	5.4263	5.2668	4.9542	5.0444	5.1898	5.0661	5.0444	5.0875	4.9069	5.0444	4.9542	6.3663	5	7.3219	5.7279	4.7814	4.7814	4.7279	5.1699	5	5.7279	5.1293	5.6865	4.9773	4.7004	5.6147	5.3219	5.3038	5.7142	5.4757
1	4	49|50	FLJ11939		JHU03316.B1C4R50	4.5236	4.6439	5.7415	5	5.5392	6	5.0224	4.858	5.0875	5.4094	4.858	5.0224	5.3923	5.0444	5.0224	5.1898	5.7682	5.1699	5.5392	6.4009	4.9542	5.2095	5.5999	4.9773	5.1085	5.1699	5.0224	5.4919	6.7279	4.9773	5.3923	5.0661	5.4594	5.0224	7.224	5	5.8202	5.1497	6.4346	5.3399	5.5236	4.9773	5.7004	5.7415	5.0444	4.9773	5.1497	5.1699	5.2288	5	5.1497	5.1085	4.9773	7.3531	5.0875	8.4818	7.2479	4.858	4.6724	4.8074	5.2288	5.0444	6.7347	5.1293	6.9189	5.4757	4.8329	7.633	6.4009	6.5157	6.7482	6.7616
1	5	49|50	SAP18	O00422	JHU03142.B1C5R50	4.5546	4.6439	5.1085	5.1699	5.0224	5.0661	4.9069	4.8329	4.8826	4.9773	4.858	4.9542	4.9069	4.9069	4.9542	5	5.1898	4.9542	5.1085	5.3399	4.9307	5	5.0444	4.9069	5	5.0444	4.9069	5.2668	4.9773	4.9069	4.9773	4.9773	4.9773	5.0444	6.0112	5	4.9542	5.0444	5.4594	5.0224	5.3038	4.9307	5.1085	5.0661	5.0224	5	5.0661	5	5.0224	5.0224	4.9542	4.9542	4.9773	5.6294	4.9542	6.6724	5.375	4.7279	4.6724	4.6439	4.9773	4.9069	5.1085	5.0875	5.0224	5	4.6724	5.1293	4.9773	4.8826	5.2095	5.3399
1	6	49|50	DLEU1	O43261	JHU03290.B1C6R50	4.5236	4.6724	5.3576	4.9773	5.2479	5.3399	5.0661	4.8329	4.9773	5.0444	4.858	5.0661	5.1497	4.9542	4.858	5.4094	5.4757	5.1293	5.4429	6.1189	4.9542	5.2479	5.3219	5	5.0875	4.9542	5	5.4594	6.4094	5	5.2095	5.0224	5.2854	4.9773	6.9009	5	5.0661	5.0875	6.1699	5.0444	5.5078	4.8826	5.4429	5.3576	4.9542	5	5.0875	5.2095	5.0224	5.0444	5.1497	5	4.9542	6.5999	4.9307	7.8887	6.4676	4.8329	4.6147	4.7004	5.3038	5.0224	5.7415	5.1293	6.1898	5.0661	4.7004	5.858	5.6582	5.6724	5.7814	5.8455
1	8	49|50	RAC3	P60763	JHU03240.B1C8R50	4.5546	4.6724	7.3129	5.3576	5.4429	7.6257	5.9542	5.0444	6.6724	7.1293	4.9307	5.2288	6.8009	5.2288	5.7279	6.8329	8.3061	4.9773	7.4717	8.4553	5.3399	6.0768	7.2808	6.4346	7.0875	5.3399	6.4179	5.9542	6.3129	5.4094	7.0553	5.6582	6.7415	5.0444	10.4466	5.2479	6.2288	5.9307	8.8313	5.9425	5.7944	5.3923	7.8765	6.7682	5.4919	5.0875	5.4263	6.375	6.0224	5.2288	5.2095	5.2854	5.6439	9.9723	6.0768	11.426	9.3987	6.8826	5.3219	5.8455	6.1497	5.4919	8.137	6.5699	9.1085	6.7142	5.375	8.2143	7.388	7.6546	8.9307	9.6027
1	10	49|50	DPY30	Q9C005	JHU03411.B1C10R50	4.5546	4.6724	5.2479	5.1085	5.0875	5.4094	5.0661	5.4094	5.1293	5.2479	5.0444	5.1699	5.2095	5.0875	5	5.3219	5.4757	5.1293	5.3219	5.6724	5.6147	5.585	6.2761	5.1293	5.6147	4.9773	5.1898	7.5736	5.2854	5.0444	5.3038	5.2668	5.375	6.0334	6.6724	5.2479	5.2854	5.2095	5.9425	5.4919	5.585	5.0444	5.9425	5.4094	5.1497	5.3576	5.2668	5.2479	5.2288	5.1293	5.3038	5.1293	5	6.5392	5.4094	7.3219	6.1189	4.9069	4.8074	5.3576	5.5078	5.2668	5.9425	5.7142	6.4009	5.7004	5.1293	5.8455	5.5078	5.8948	5.7682	6.1497
1	11	49|50	FAM47A	A0A0C4DGW7	JHU03296.B1C11R50	4.5236	4.6724	5.0444	5.0661	4.9773	4.9773	5	4.7814	4.9307	4.9542	4.8074	4.9542	5.1497	5	5	4.8826	5.2095	5.0444	5.0224	5.3923	4.9773	4.8826	5.0661	4.9307	4.9773	4.9542	4.9069	5.1497	5.3219	5	5	4.9773	5.1293	5.0444	5.858	4.9307	4.9307	5.0875	5.3219	5.0444	5.3038	4.9069	5.1497	5.1497	4.9069	4.9542	5.0875	5.0224	5.0224	5.0224	5.0224	4.9542	4.9773	5.9189	4.9542	6.5999	5.3219	4.7004	4.7814	4.7549	5	4.9773	5.2095	5.0661	5.2479	4.858	4.7279	5.4594	5.0875	5.1085	5.3923	5.3923
1	12	49|50	KLHL3	Q8N4I8	JHU03111.B1C12R50	4.5236	4.7549	5.8826	5.2095	5.1898	5.2479	5.1699	5.4094	5.0875	5	5.0661	5.1293	5.585	5.1497	5.1293	5.4263	5.4919	5.4263	5.2668	5.8704	5.5236	5.585	6.3129	5.858	5.7682	5.2288	5.1293	5.3923	5.2095	4.9542	5.3399	5.1898	5.6439	5.1293	6.7482	5.0224	5.2854	5.1085	6.1497	6.1085	5.7549	5.3576	5.858	5.4263	5.3219	5.3219	5.2668	5.4919	5.2095	5.0444	5.1085	5.0661	4.9773	6.6582	5.2479	7.9159	6.1799	4.9773	5.1898	5.585	5.5078	5.1497	6.1293	5.2095	6.4179	5.7142	5	6.1799	5.5546	5.4429	5.9887	6.1997
1	13	49|50	DHRS13	Q6UX07-2	JHU03384.B1C13R50	4.5236	4.6439	5.7814	4.9542	6.8138	5.4094	4.9542	4.858	5.0224	5.1699	4.858	5.0875	5.3923	5.3923	5.2288	5.6147	5.3576	5.8704	5.4429	6.2192	5.4263	5.0875	5.5999	5.4757	5.2854	4.9069	4.9542	6.1599	8.6564	4.9307	5.2288	5	5.5999	5.1085	7.2479	5.0224	5.1898	5.1085	6.2192	5.0875	5.6724	5.0444	5.9773	5.4594	5.0224	5.1293	5.2288	5.1699	5.1293	5.2288	5.0661	5	5	6.8642	5.2288	8.3443	6.3219	4.7279	4.8074	4.9307	5.2854	4.9542	6.0875	5.3399	6.0768	5.1898	4.7549	6.5392	6	5.6294	6.3219	6.3309
1	14	49|50	EFHC1	Q5JVL4	JHU03202.B1C14R50	4.5236	4.6724	5.7814	4.9307	5.2288	5.6865	5.0661	4.9307	5.1898	5.375	4.9069	5.0444	5.4094	5.1898	5.2095	5.4429	5.7142	5.1898	5.4094	6.4429	5.2854	5.2854	5.585	5.1293	5.3219	7.4594	4.9773	5.5392	5.6865	5.2668	5.3219	5.0661	5.6865	5.0661	7.224	5.0444	5.3038	5.3038	6.5999	5.2854	5.6582	5	5.6865	6.5999	5	5.0661	5.1293	5.2668	5.2095	5.1293	5.1497	5.0875	5.1898	7.5812	5.0875	8.676	7.0768	4.7279	4.7814	5.0224	5.5699	5.1699	6.3576	5.5546	6.9248	5.3219	4.8329	6.9009	6.1396	5.9189	6.9307	6.5546
1	15	49|50	CD83	Q01151	JHU03091.B1C15R50	4.5236	4.7279	5.8329	5.1085	5.2668	6.3129	4.9773	5.0875	5.0224	5.1898	4.9542	5	5.375	5.1293	5.1699	5.585	5.5078	4.9542	5.4757	6.3129	5.1699	5.2479	5.7004	5.1293	5.3576	5.1898	5.0661	5.7944	5.4594	5	5.1699	5.0661	5.3219	5.0875	7.1085	5.0875	5.1497	5.2095	6.2192	5.2854	5.5078	5.3038	5.7549	5.4263	5.3038	5.0224	5.2854	5.2479	5.3219	5.1699	5.2668	5	5.1293	6.9773	5.2479	8.1497	6.4179	4.7814	4.8074	5	5.4757	5.3219	6.1497	5.2095	5.8202	5.3576	4.9069	6.6147	6.0768	5.6724	6.9366	6.6582
1	16	49|50	MTMR9	Q96QG7	JHU03325.B1C16R50	4.5546	4.6724	5.2479	5	6.1599	5.1898	5.0661	4.8074	5.0224	5.0661	4.9069	5.0444	5.3576	5.4094	5	5.2479	5.4429	5.4263	5.4263	5.7944	5.0444	5.1497	5.6294	5.0224	5.1293	4.8826	5	5.8948	7.611	4.9542	5.2095	5.0661	5.1293	5.0661	6.8009	5.1497	5.1699	5.1293	6.0553	5.0444	5.3923	4.9307	5.5699	5.2854	5	5	5.0661	5.2479	5.0875	5.1898	5.0444	4.9542	4.9307	6.7279	5.0875	7.8549	6.0224	4.7814	4.7004	4.7814	5.1293	4.9542	5.8202	5.1898	5.7415	5.0661	4.6724	5.8948	5.4263	5.4594	5.9887	5.7814
1	17	49|50	KCNIP2	Q9NS61-2	JHU03218.B1C17R50	4.5546	4.6724	5.0444	5.4429	5.2288	5.3399	4.9307	5	4.9773	4.9773	4.9307	5	5.3923	4.9069	5.1497	5.3923	5.3399	5	5.3399	5.5699	5.1898	5.5392	5.8074	5.0224	5.2095	5.1085	5.0444	5.375	5.8455	4.9542	5.1085	5.2095	5.2668	5.1497	6.5925	5.0444	5.0661	5.2095	5.858	5.0444	5.7549	6.9944	5.5699	5.0444	4.9542	5.0661	5.1497	5.2095	5.1898	5.0875	5.4757	5	5.0224	6.4594	5.0661	7.4635	5.8074	4.8826	4.8329	5.0875	5.3399	5.0224	5.5999	5.2668	6.9009	5.2288	4.7549	5.5699	5.2095	5.1898	5.7682	5.7004
1	18	49|50	CD74	P04233-3	JHU03378.B1C18R50	4.5236	4.6439	4.9773	4.9542	5	4.9307	4.9307	4.8074	4.858	4.8826	4.8826	4.8826	5.0875	4.8826	4.858	5.0224	5.1497	4.9542	5.0661	5.1293	4.9069	4.858	5	4.9069	4.9542	4.9307	4.9307	5.0444	5.1898	4.8826	5.0444	4.9773	4.9542	4.9542	5.8202	5	4.9542	5.0444	5.3399	5	5.2288	4.858	5.1497	4.9773	4.9307	5.0224	5.0224	5.0875	5.0224	5	4.9542	5	4.9307	5.7814	4.9069	6.4179	5.3923	4.7549	4.7549	4.585	5.0875	4.9773	5.3399	5.0661	5.1898	4.9307	4.6439	5.3576	4.9307	4.9307	5.4263	5.3219
1	19	49|50	RP11-354P17.9	NA	JHU03315.B1C19R50	4.5546	4.7004	5.0661	4.8826	4.9307	5.0875	4.858	4.7814	4.9069	4.9773	4.9773	5.0224	5.2095	4.8826	4.9307	5.1497	5.2668	4.9542	5.1699	5.3399	4.9542	5.1293	5.4594	5.2288	4.9069	5.0224	5.0444	5.2854	5.2479	4.9069	5.4429	4.9773	5.1699	4.9773	6	4.9773	5.0875	5.1898	5.6147	5.1085	5.2854	4.9542	5.375	5.1497	4.9542	5	5.2854	5.5546	5	5.0444	5.1699	5.0444	5.1293	6.0768	5.0444	6.8948	5.6147	4.9773	4.7549	4.7004	5.4757	4.9542	5.4429	5.0875	5.4263	5.0661	4.7004	5.8074	5.1699	5.2668	5.8704	5.4919
1	20	49|50	SPAG6	O75602-2	JHU03148.B1C20R50	4.5546	4.6724	5.1085	4.9307	5.1497	4.9773	4.8826	4.7279	4.9307	4.9069	4.858	4.9069	5.1293	4.8826	4.9069	5.1293	5.0444	4.9773	5.2095	5.3399	4.9307	4.9069	5.0661	4.9542	4.9069	4.858	5	5.1497	5.6147	4.9542	5	5	5.0444	5	6.2288	5.0224	4.9542	5.0444	5.4263	5.0444	5.1699	4.9069	5.1497	5.1898	4.9773	5.0224	5.0224	5.0661	5.0875	5	5.0224	5.1293	4.9542	6.1085	4.9542	7	5.4757	4.7549	4.7004	4.7279	5.1085	4.9307	5.3399	5	5.2854	4.9773	4.7279	5.2095	5.1497	5	5.4094	5.3219
1	21	49|50	PNMA8A	Q86V59	JHU03389.B1C21R50	4.5236	4.7814	4.9773	4.9542	5.2095	5.1085	5.0875	5.4429	4.9773	5.0875	5.0444	5.0875	5.1497	5.1497	5.2479	5.0661	5.1898	5.0444	5.2288	5.2668	5.0224	5.1898	5.3219	4.9307	5.0444	4.9307	5.2668	5.3576	5.1898	5	5.1898	5.2668	5.2854	5.0444	6.1699	5.0875	5.1085	5.1085	5.3923	5.1293	6.8392	5.0224	5.3923	5.1898	5.0224	4.9773	5.3576	5.2854	5.0444	5.1699	5.1497	5.1085	5.0875	6.2384	5	6.6294	5.6582	5	5.0661	4.9069	5.2668	5.0875	5.7142	5.2668	5.3038	5.3399	5.1898	5.4429	5.1293	5.0224	5.4757	5.5078
1	22	49|50	DDX39A	NA	JHU03196.B1C22R50	4.5546	4.6724	5.0661	4.9307	4.9542	5.0661	4.8074	4.8329	4.858	4.9069	4.9307	4.9069	5.1699	4.9307	4.858	5.3219	5.2095	4.9542	5.2288	5.4429	4.9307	4.8826	5.0875	5	5.0444	4.858	4.9307	5.0224	5.1699	4.9307	5.0444	5.0224	4.9773	5	5.9542	5.0224	5.0224	5	5.5999	4.9773	5.1898	4.8329	5.2854	4.9773	4.9307	5.0224	4.9773	5.0444	5.0224	5.0224	4.9542	5.0661	4.9542	6.0112	5.0875	7.0168	5.6147	4.8074	4.7814	4.6724	5.0875	4.9542	5.1898	5	5.1497	5.0224	4.7279	5.2095	4.8826	5.1085	5.4094	5.4263
1	23	49|50	CCDC54	Q8NEL0	JHU03089.B1C23R50	4.5546	4.6439	5.3219	5.1085	5.0875	5.2288	4.9542	4.8826	5.1497	4.9773	4.8826	5	5.2854	5.1085	4.9307	5.4757	5.6582	5.0875	5.2668	5.7279	5.0444	5.0661	5.2854	5.1497	5.2854	4.9069	4.9542	5.4263	5.4094	4.9307	5.1898	5.0224	5.2668	5.0224	6.983	5	5.2479	5.0875	6.0444	5.0444	5.6294	4.9069	5.5392	5.2095	4.9773	5.0875	5.1293	5.1085	5.0224	5.2095	5	5	5.0444	6.6724	5.2479	7.5774	5.8202	4.858	4.8826	4.7814	5.375	4.9542	5.5999	5.0661	5.5078	5.2854	4.7814	5.7415	5.375	5.5078	6.2095	5.7682
1	24	49|50	SLC66A3	Q8N755	JHU03334.B1C24R50	4.5236	4.6724	5.0444	4.8826	4.9307	5.1293	4.8329	4.7814	4.9307	5	4.8074	4.9773	5.1699	5	4.858	5.1497	5.1293	5	5.2095	5.2668	4.9542	4.8826	5.1293	4.9307	5.0224	4.9069	4.9307	5.3219	4.9773	4.9069	5.0661	4.9773	5.0661	4.9773	5.8948	5.0444	4.9307	5.0444	5.5236	5	5.3038	4.9542	5.3399	5.1497	4.9307	5.0444	5.0224	5.0224	5.0444	5.0444	5.0875	5	4.9307	6.1699	5.0444	7.0498	5.4263	4.7279	4.8074	4.7004	5.1085	4.9542	5.3038	5.0875	5.2095	4.8074	4.7279	5.2854	5.1898	5.0444	5.5078	5.4757
1	25	49|50	U2AF1L4	Q8WU68-2	JHU03353.B1C25R50	4.5236	4.7004	5.1898	4.9307	5.0661	5.1898	4.858	4.8329	4.9069	4.9542	4.8826	4.9307	5.1085	4.9542	4.9307	5.3219	5.2854	5	5.2095	5.5546	4.9069	4.9069	5.0875	5	5.0224	4.9307	4.9307	5.2095	5.5546	4.9307	5.0444	5	5.0444	5.0224	6.5314	5.0444	4.9307	5.0224	5.8074	5.0224	5.2479	4.9773	5.2095	5.2095	4.9773	5	5.0875	5.1085	5.0224	5.1085	4.9542	4.9542	4.9542	6.2095	4.9542	7.4919	5.7004	4.858	4.7549	4.7004	5.0875	5.0875	5.3923	4.9773	5.5236	4.9773	4.7279	5.585	5.375	5.0444	5.5699	5.4757
1	26	49|50	PDGFD	Q9GZP0-2	JHU03128.B1C26R50	4.5236	4.6439	4.9307	4.9069	6.7549	4.9542	4.858	4.8074	4.858	4.8826	4.858	4.9307	5.2479	5.3219	5.0224	5.0875	5.3219	5.7279	5.2288	5.7415	5.0444	4.9307	5.3038	5.0224	5.0875	4.9542	4.9307	5.7814	8.568	4.9307	5.0224	5.0224	5.0444	5.0444	5.8202	5.1085	4.9542	5.0444	5.5078	5.0444	5.4429	4.9773	5.5078	5.1898	4.9773	5.0444	5.3576	5.0875	5.0661	5.1293	5.0224	5.0444	4.9773	5.8329	5.1085	6.7482	5.4757	4.7814	4.7549	4.7549	5.1085	4.9773	5.3923	5	5.6294	4.8826	4.6724	5.1497	4.9542	5.0661	5.2854	5.3038
1	27	49|50	RAB23	Q9ULC3	JHU03239.B1C27R50	4.5546	4.6147	4.9773	5.0444	5	5.0224	4.9307	4.7814	4.9069	5	4.9542	4.9307	5.1293	4.9069	5.0444	5.0661	5.1293	4.9773	5.0444	5.4263	4.9307	4.9773	5.0661	4.9542	5	5.0444	5	5.1898	5.0224	4.9773	5.0224	5.0661	5	5.0444	6.1799	5.0444	5.1699	5.1085	5.8455	4.9773	5.2288	5.0224	5.2668	5.1085	5.1293	5.1085	5.1293	5.0875	4.9773	5.1085	4.9542	4.9773	4.9542	6.2095	4.9542	7.1497	5.9069	4.7004	4.6724	4.7004	5.1497	4.9307	5.5078	5.1293	5.2668	5.1293	4.7004	5.4094	5.0875	5.1699	5.585	5.3923
1	28	49|50	SNCG	O76070	JHU03439.B1C28R50	4.585	4.6724	5.1085	4.9307	5.1699	5.2668	4.858	5.0875	4.9773	4.9773	4.8826	4.9773	5.1898	5.0444	5.2288	5.4429	5.1699	5.0875	5.1898	5.2854	5.0875	5.2288	6.0661	5.0444	5.1085	5.5546	4.9773	5.2288	5.1497	5	5.2288	5.1293	5.1293	5.0661	6.2384	5.0224	5	5.1085	5.3923	5.0661	5.1497	5	5.2854	5.2854	5.0444	5.6147	5.5392	5.1699	5.0444	5.2095	5.1085	5.0444	4.9773	5.9307	5.2854	7.2432	5.4094	5.4263	4.7279	5.3399	5.2288	5	5.375	5.2095	5.5236	5.5392	5.2668	7.7245	8.7649	5.9307	5.5236	5.6439
1	29	49|50	TLE6	Q9H808-2	JHU03254.B1C29R50	4.5546	4.6439	5.2854	5.0875	6.4094	5.4429	5.0224	5.0444	5.1085	5.1497	5	5.1898	5.375	5.4757	5.0661	5.5699	5.6865	5.7944	5.4919	6.2668	5.2288	5.2479	5.5078	5.1085	5.0224	5.1497	5.0444	5.8455	7.8202	4.9307	5.2668	5.1699	5.2288	5.0444	7	5.0661	7.0875	5.2479	6.3663	5.0224	5.4429	5.1293	5.8329	5.6865	5.0661	5.0875	5.4594	5.3923	5.1497	5.3219	5.0444	5.1085	4.9542	7.098	5.1085	8.224	6.1997	4.858	4.8329	4.8826	5.4429	4.9307	6.6221	5.2854	6.1898	5.1699	4.8329	6.4757	6.0875	5.6294	6.1497	6.3219
1	30	49|50	DHRS13	Q6UX07-2	JHU03384.B1C30R50	4.5546	4.6724	5.5546	5.0661	6.6935	5.3576	5.0224	4.858	4.9307	5.1898	4.8329	5.0875	5.4757	5.4263	5.3399	5.8202	5.3399	5.7814	5.4757	6.4179	5.2668	5.1293	5.6294	5.9773	5.2288	5	4.9307	6.2192	8.2854	4.9542	5.2095	5.1898	5.375	5.0224	7.3531	5.0224	5.3399	5.2095	6.1799	5.1085	5.375	5	5.7549	5.6724	4.9773	5.0444	5.1497	5.3399	5.1497	5.3923	5.2288	5.0444	4.9542	7.1344	5.4094	8.3987	6.4179	4.7549	4.7004	4.8826	5.3576	4.9773	6.3038	5.4594	6.1699	5.375	4.7004	6.9189	5.8202	5.5236	6.5314	6.4179
1	31	49|50	KIAA1147	Q9P1C9	JHU03402.B1C31R50	4.5546	4.7549	5.1699	4.9307	6.1599	5.0875	4.9069	4.8329	4.9069	4.858	4.8074	5.0224	5.4094	5.3219	4.9069	5.1085	5.3399	5.7682	5.3923	5.7814	5.0224	5.1293	5.5392	4.9773	5.0444	4.9307	4.9069	5.8202	7.7846	4.9542	5.1293	5.0224	5.0224	5.0224	6.7549	5.0444	5.0224	5.0875	5.7814	5.0224	5.4094	5.0661	5.6724	5.3923	5.1085	5	5.0661	5.2095	5.0444	5.1497	4.9307	5.0224	5	6.4838	5.1085	7.6618	5.7415	4.7004	4.7279	4.858	5.1699	4.9542	5.5999	5.1293	5.585	5.375	4.7549	5.6439	5.5546	5.1085	5.8948	6.1293
1	32	49|50	PIK3R3	Q8N381	JHU03234.B1C32R50	4.5236	4.6439	5.2288	4.9307	5.2854	5.2095	4.9542	4.8826	5	4.8329	4.8826	4.9542	5.2095	8.3309	5	5.2854	5.3219	5.0444	5.5392	5.5546	4.9773	4.9069	5.1898	4.9773	4.9773	4.9542	4.9542	5.3219	5.8074	4.9773	5.1699	5.0224	5.0224	5.0224	6.4429	5.0224	5.0875	5.1293	6.0224	5.1085	5.2479	5	5.3399	5.0875	5.0661	5.0224	5.1293	5.1497	5	5.0224	5	5	5	6.7279	5	7.6294	5.7142	4.7549	4.7279	4.9307	5.0661	5	5.6439	5.1898	5.4919	5.0224	4.8826	5.6439	5.2095	5.2479	5.8329	5.5546
1	1	51|52	DEFA3	P59666	JHU03289.B1C1R52	4.5546	4.6724	5.2668	5	5.2854	5.1898	4.858	4.8329	5	5.2479	4.858	5	5.1085	4.8826	4.8826	5.3923	5.585	5.1497	5.3576	5.7415	4.9773	5.0444	5.2095	4.9069	5.0661	4.9069	4.9069	5.2668	6.5236	4.9542	5.2095	4.9542	5.0444	4.9542	7.1137	4.9542	4.9773	5.0444	6.1699	5.0444	5.375	5	5.4263	5.2095	5.0444	5.0444	5	5.0875	5.0875	5.0875	5.0224	4.9773	5.0224	6.6511	5.0444	7.9915	5.9658	4.7004	4.8074	4.7814	5.3038	5.0224	5.8948	5.2288	5.5236	4.9773	4.7279	6.1898	5.375	5.2854	5.7279	5.7944
1	2	51|52	AKNAD1	Q5T1N1-2	JHU03083.B1C2R52	4.5546	4.6724	5.2095	4.9773	5.0875	6.6221	4.8826	4.9542	4.9773	5.0661	4.9069	5.4263	5.1898	5.1293	4.9773	5.8074	6.0112	5.0875	5.2854	6.6073	5	5.3576	5.5546	5.1293	5.1898	5.0444	5.0444	6.3399	5.3576	4.9773	6.0444	5.1898	5.0661	5	6.7748	5.2479	5.0224	5.0661	6.1599	5.1293	5.7549	5.0875	5.7004	5.1898	5.3038	5.1293	5.4594	5.2095	5.2668	7.7715	5.4594	5.1497	5.0224	6.4676	5.1898	7.5962	5.7415	5	4.7549	5.0224	5.4757	5.0224	5.7415	5.1293	5.585	5.2288	4.6724	6.0661	5.3219	5.375	5.6294	6.5699
1	3	51|52	DCLRE1B	Q9H816	JHU03095.B1C3R52	4.585	4.6439	5	5.0224	5.1497	5	4.858	4.7549	4.9069	4.8826	4.8329	4.858	4.9542	5.0444	4.8826	5	5.1293	4.9773	5.1293	5.5699	4.9542	4.9542	5.0875	4.8826	5.0224	5.0224	4.9069	5.2288	6.3038	4.9307	5.0444	5	4.9307	5.0224	5.7944	5.0444	5.3923	5.0224	5.4094	4.9773	5.4429	4.9307	5.1497	5.1497	4.9307	5	5	5.0224	5	4.9773	4.9773	4.9773	4.9773	5.8202	4.9069	6.5392	5.4429	4.7004	4.6724	4.8826	5.0444	4.9773	5.2288	5.1898	5.3038	4.858	4.7549	5.4594	4.858	4.9542	5.1293	5.2479
1	4	51|52	NUDCD2	Q8WVJ2	JHU03328.B1C4R52	4.5546	4.6439	4.9542	4.9307	5.1497	5.1293	5.0224	5.0875	5.3923	5.2288	4.8826	4.8826	5.2288	5.0875	4.9307	6.1497	5.2854	5.0224	5.0444	5.2288	4.9542	5.1699	6.1898	4.9773	5.1085	5.1898	4.9069	5.3219	5.1293	5	5.1497	5.2095	4.9773	5.0661	6.1396	5.0661	5.0875	5.1497	5.375	5.0875	5.4263	5.0224	5.3038	5.2288	4.9773	5.1293	5.1497	5.2479	5.3219	5.1293	5.3219	5.0444	4.9773	5.8948	5.2095	6.1497	5.4594	4.7279	4.9069	5	5.1898	5.0875	5.3399	5.0875	5.3923	5.4757	5.0224	5.4757	4.8329	5.0661	5.2854	5.2854
1	5	51|52	PPP3R2	Q96LZ3	JHU03138.B1C5R52	4.5236	4.6439	4.9069	5.1085	4.9773	4.9307	4.858	4.7814	4.9069	5	4.8826	4.9307	5.0224	4.8826	4.8329	5.0444	5.1898	4.9773	5.2095	5.2854	4.9542	4.9307	4.9773	4.9069	5.0661	4.9542	4.9069	5.0661	5.2668	4.9307	5	5.6439	5.0444	4.9773	5.7814	5	5	5.0224	5.4594	5.0661	5.375	4.9542	5.1898	4.9542	4.9542	5.0444	5.1085	5	5	5.0875	5.4263	5.0661	4.9307	5.6147	4.9307	6.2854	5.375	4.6724	4.8074	4.7004	5.1699	4.9773	5.1898	5.0661	5.0875	4.8329	4.6724	4.9542	5.2479	4.9542	5.1898	5.1898
1	6	51|52	TCF21	O43680	JHU03347.B1C6R52	4.5236	4.6147	4.9773	4.9307	4.9307	4.9773	4.8826	4.7549	4.8826	4.858	4.8826	4.8826	4.9307	4.8074	4.9069	4.9542	5.0875	4.9542	4.9773	5.1699	5.0444	4.9542	5.0875	4.8826	4.9773	4.9542	4.8826	5.0661	4.8826	4.9307	5.0661	5	4.9542	5	5.6294	5	4.9542	5.0444	5.2095	4.9773	5.3219	4.9307	5.1085	5.0224	5	5.0224	5	5.0224	5	4.9773	5	5	4.9307	5.5236	4.9307	6.1085	5.3219	4.6724	4.7549	4.6439	5.0875	5.0224	5.1699	5.0444	4.8826	4.8826	4.6147	5.2095	4.8074	4.9542	5.1085	5.1497
1	7	51|52	ELP4	Q96EB1-2	JHU00513.B1C7R52	4.5546	4.6147	5	4.9069	5.4429	5.0224	4.9069	4.858	4.858	4.9069	4.858	4.9069	5.2479	4.9773	4.8074	5.3038	5.2095	5.2854	5.1085	5.585	5	5.1085	5.2668	4.9069	5.0444	4.9542	4.9307	5.375	6.9944	5	5	5.0224	4.9773	5.0224	5.9542	5	5.3038	5.0444	5.6439	4.9542	5.4094	4.9773	5.3399	5.0444	4.9773	5.0444	5.0224	5.0875	5.0444	5.0224	5.0661	5.0224	4.9542	6.0112	4.9773	7.098	5.5546	4.6439	4.858	4.7549	5.0875	4.9773	5.3219	5.0444	5.4094	4.9069	4.7279	5.4919	5.1497	5.2288	5.5999	5.5078
1	8	51|52	UBE2Q2	Q8WVN8-4	JHU03262.B1C8R52	4.5546	4.7004	5.7415	5.4429	5.5999	5.5078	4.9773	4.858	5.1699	5.3399	4.858	5.0661	5.5236	5.1497	5.0444	5.7814	6.2095	5.858	5.7142	6.8948	5.1085	5.3219	5.6582	5.1085	5.4429	4.9542	4.9542	5.5999	6.5236	5.0444	5.375	5	5.4594	5.1699	7.8392	5.0661	5.0875	5.2288	6.7279	5.1085	5.5546	5.1085	5.7004	5.8826	5.1085	5.0875	5.1293	5.3219	5.3576	5.0875	5.2668	5.0444	4.9773	7.8234	5.1085	8.7465	7.2432	4.7004	4.9069	4.9542	5.4094	5.0224	6.7944	5.3923	6.8138	5.3923	4.9542	7.2946	6.3399	6.0768	6.96	6.9366
1	9	51|52	FGF21	Q9NSA1	JHU03205.B1C9R52	4.585	4.6724	5.5078	5.0444	5.3399	5.6439	5.0444	4.9773	5.1085	5.0661	4.9069	4.9542	5.4094	5.0875	5.0224	5.6724	5.8948	5.2668	5.7279	6.3837	4.9307	5.6439	5.6147	5.1293	5.1497	5.0224	4.9542	5.7279	6.3399	5	5.3923	5.0444	5.1497	5	7.1085	4.9773	5.0875	5.2288	6.4998	5.1293	5.4263	5.0224	5.6724	5.6724	5.1293	5	5.0444	5.4094	5.2854	5.0224	5.1699	5.0444	5.0875	7.3923	4.9773	8.2336	6.8948	4.8826	4.8329	4.9542	5.3038	5	6.2761	5.1898	6.7211	5.4429	4.7549	7.1033	6.0112	5.9425	6.9189	6.4346
1	10	51|52	TMEM216	Q9P0N5-2	JHU03416.B1C10R52	4.5546	4.7004	5.3576	5.0875	5.1699	5.375	5	4.8329	4.9773	5.0875	4.9069	5.1699	5.3038	5.0661	5	5.3038	5.5236	5.0875	5.2479	5.6439	5.1085	5.1293	5.5078	4.9773	5.1293	5.1699	5	5.4263	5.2288	4.9773	5.2479	5.1898	5.0875	5.0444	6.7616	5.0661	5.1085	5.2095	6	5.0444	5.4429	4.858	5.4263	5.5236	5.0224	5.0875	5.1293	5.1699	5.1085	4.9773	5.1898	5.0444	4.9773	6.5925	4.9773	7.6795	5.8826	4.6439	4.8826	5.0661	5.4919	5.0661	5.6582	5.3399	5.5546	5.2288	4.6439	6.4179	5.8329	5.5392	6.6935	6.2384
1	11	51|52	MED17	A0A384NYG5	JHU03286.B1C11R52	4.5236	4.6439	4.9542	4.9307	5.1898	5.0444	4.9307	4.8329	4.8329	5	4.858	4.9773	5	4.9542	4.858	4.9773	5.0875	5.0875	5.1085	5.4919	4.9773	4.9069	5.0661	4.9069	4.9542	4.9307	4.9307	5.2288	6.0112	4.9307	5	5	4.9542	4.9773	6.0875	4.9773	4.9307	5.0224	5.4094	5.0661	5.3923	4.8826	5.1085	5.1497	5.0444	5.0444	5	5	5.1497	5.0444	4.9773	4.9307	4.9069	5.7415	4.9069	6.8455	5.3399	4.6724	4.7549	4.7549	5.0444	4.9307	5.3219	5.0224	5.2095	4.858	4.6724	5.375	4.9307	4.9542	5.375	5.3219
1	14	51|52	TYR	P14679-2	JHU03259.B1C14R52	4.5236	4.6439	7.3663	5.2854	5.4594	7.2992	5.1497	4.9542	5.4094	5.585	5	6.7748	6.9129	5.1898	5.1898	6.5999	6.5774	5.1293	6.8455	7.3174	5.4919	5.3399	5.9773	5.4919	5.6294	5.3923	5.0224	7.1033	5.5699	4.9773	6.6653	5.0661	5.4919	5.2854	9.1948	5.0444	5.1293	5.375	7.8041	5.9189	6.0444	5.4263	7.0056	7.1699	5.9887	5.3219	5.3219	5.4263	6.7482	5.4429	5.4757	5.3399	5.5546	7.7549	5.1497	9.7065	8.1923	5.1293	5.4757	5.4919	7.1849	5.1497	6.7814	6.5469	6.8517	5.4919	4.7549	9.1241	8.875	8.3015	9.0688	9.4988
1	15	51|52	HSPA13	P48723	JHU03153.B1C15R52	4.585	4.6724	5.4094	5.1293	5.0444	5.6724	5.0224	5.8455	5.1293	5.2854	5.7142	5.1085	5.4429	5.4919	5.1293	5.5392	5.6147	5.0444	5.375	6	5.2854	5.585	6.2479	5.1699	6.0661	5.1293	5.585	5.7004	6.098	5.0444	5.5236	5.6724	5.1085	5.3038	6.7415	5.4094	5.6147	5.2095	6.1799	5.2479	5.5546	5.0224	5.6294	5.6439	5.2095	5.375	5.6865	5.3923	5.375	5.0661	5.3038	5.1085	5	6.8009	5.0661	7.4179	6.2288	4.7814	5.0224	5.1699	5.5546	8.1241	5.9069	5.4429	5.5999	5.7814	5.3219	6.4346	5.8455	5.6439	6.6439	6.4676
1	17	51|52	TM4SF19	Q96DZ7	JHU03255.B1C17R52	4.585	4.6439	5.585	5.2095	5.1497	5.5078	4.9069	4.858	5.2095	5.2479	4.9773	5.0661	5.375	4.9542	5.0224	5.5999	5.9773	5.0875	5.5999	5.9658	5.1293	5.1293	5.3399	5.1497	5.1085	5.0661	4.9069	5.4757	5.3923	4.9542	5.3399	5.1293	5.2479	4.9773	7.1849	5.1293	5.1293	5.3399	6.3219	5.1085	5.4919	5.0224	5.6294	5.5392	5.1497	5.0875	5.0875	5.4594	5.3038	5.1699	5.2095	5.1497	5.0444	7.1997	4.9773	8.1344	6.3837	4.7549	4.8826	5.0444	5.5078	5.2288	5.9773	5.3923	6.0768	5.2668	4.8329	6.4919	5.8202	6.0224	6.8642	6.4838
1	19	51|52	MIB1	Q86YT6	JHU03320.B1C19R52	4.5546	4.6724	4.8826	4.9773	4.9773	5.1085	4.8329	4.8329	4.9307	4.9542	4.8074	4.858	4.8826	4.9542	4.8826	4.9069	5.3038	5.0224	5.0444	5.2854	4.8826	4.9773	5.2479	4.9307	5.0661	4.9542	4.9069	5.2854	5.0661	4.9542	5	5.0661	4.9542	5	5.8826	5	5	6.6582	5.2854	4.9542	5.2668	4.9542	5.1497	5.0224	4.9542	5.0661	5.1085	5.0224	5	4.9773	5.0444	4.9773	4.9542	5.9069	4.9307	6.3129	5.4094	4.7004	4.8329	4.585	5.0444	5.0661	5.3219	5.0875	5.2668	4.8826	4.8329	5.3219	4.9307	4.858	5.2668	5.2668
1	20	51|52	USP24	Q9UPU5	JHU03164.B1C20R52	4.585	4.6724	5.3038	5.0661	5.8704	5.2479	4.9542	4.8074	4.9307	5.0444	4.8329	4.9542	5.4429	5.1085	4.9773	5.7415	5.5999	5.375	5.5699	6.3399	5.2095	5.1085	5.5999	5.1898	5.1293	5.0224	4.8826	5.9887	7.3531	4.9542	5.3219	4.9773	5.1699	5.0224	7.1997	5.0224	5.1497	5.0444	6.3923	5.0444	5.4594	4.9307	5.7004	5.4594	5.1898	5	5.1497	5.2668	5.4094	5.1699	5.0444	5.0224	4.9307	7.3619	5.0444	8.5546	6.6511	4.7549	4.7549	4.858	5.3038	5.0224	6.1189	5.1699	6.3129	5.2854	4.9069	6.4512	5.5392	5.5236	6.0768	5.9189
1	22	51|52	CDC42SE1	Q9NRR8	JHU03185.B1C22R52	4.5546	4.7004	5.0875	5.0224	4.9773	5.0875	4.858	4.858	4.9069	4.9307	4.858	4.9069	5.1497	4.9069	4.8329	5.0661	5.1293	5	5.0875	5.4429	4.9542	4.9542	5	5.0875	4.9773	4.9307	4.9542	5.2288	5.0875	4.9773	5.0444	4.9542	4.9773	5.0224	6.0661	5.0224	5.0444	5.0875	5.4919	5.0444	5.2479	4.9307	5.2668	5.1898	5	5.0444	5.0875	5.0661	5.0224	5.0224	5.0444	5	4.9069	6.1799	5.0661	7.1033	5.6724	4.7004	4.858	4.7279	5.1293	5.0224	5.4594	5.0875	5.2668	4.9307	4.6724	5.4757	5.1085	5.1293	5.5236	5.5236
1	23	51|52	TMX1	Q9H3N1	JHU03163.B1C23R52	4.5546	4.7004	5.7142	5.1898	5.3923	5.8329	5.0224	5.1699	5.3399	5.3923	4.9069	5.1898	5.6147	6.3219	5.1699	5.9069	5.7549	5.1898	5.5546	6.5622	5.2479	5.4263	6.3129	5.3576	5.4757	5.1497	5.1497	5.9307	6.2288	5.1085	5.5546	5.9425	5.375	5	7.4136	5.375	5.2668	5.2288	6.2854	5.4094	5.5236	5.3399	6.1997	6.1189	5.2095	5.2288	5.4919	5.6865	5.3576	5.3038	5.3399	5.1699	5.0875	7.1293	5.5078	8.5353	6.2668	5.2479	4.9773	5.8202	5.5699	5.2668	6.2095	5.5699	6.1699	5.7142	4.858	7.0168	7.2192	6.0334	7.4051	8.3332
1	24	51|52	SCGB3A2	Q96PL1	JHU03341.B1C24R52	4.585	4.6439	5.3399	5	5.0661	5.4094	5.1085	4.858	5.1085	5.1898	4.9069	4.9542	5.2095	5.0224	5	5.4094	5.3923	5.0444	5.3038	6.0661	4.9773	5.3923	5.8948	5.1497	5.2095	5.1293	4.9307	5.3576	5.1293	4.9542	5.3038	5.2095	5.1497	5.0444	6.7279	5.1085	5.0224	5.1898	6.1599	5.1497	5.3576	4.9542	5.5699	5.2479	5.1497	5.2479	5.2668	5.2668	5.1085	5.2668	5.0444	5.0661	5	7.1137	5.0875	7.7108	6.0334	4.7549	4.7814	4.8329	5.4757	5.1085	6.0768	5.1293	5.6724	5.4429	5.0224	5.8455	5.3576	5.5078	6.3219	6.0553
1	25	51|52	BORCS7	Q96B45	JHU03269.B1C25R52	4.585	4.7814	5.2479	5.2479	5.1293	5.2095	5.1085	5	5	5.0875	4.8329	5.4094	5.3219	5.2479	5.3038	5.375	5.5392	5.4263	5.5392	5.8329	5.0875	5.2668	5.6439	5.1293	5.2668	5.0661	4.9307	5.7004	5.4429	5	5.2854	5.2288	5.0444	5.0224	6.4512	5.2479	5.0444	5.0875	6.1898	5	5.3576	5.1699	5.9542	5.4094	5.2479	5.1497	5.2479	5.3399	5.1699	5.375	6.7748	5	5.0224	6.3837	5.1699	7.4009	5.7415	4.8329	4.7549	4.9773	5.5236	5.0875	5.9658	5.1293	5.7004	5.2288	4.8074	5.7814	5.4263	5.3038	5.9189	5.3923
1	26	51|52	DIRAS1	O95057	JHU03096.B1C26R52	4.5546	4.6439	7.2192	5.0661	4.9773	7.5078	5.9307	4.9542	6.4512	6.8642	4.9773	5.1085	6.6511	5.0875	5.8948	7.0224	7.8857	5.0875	7.1997	8.6239	5.3399	5.8826	7.0498	5.9425	6.7682	5.3576	5.8202	5.8826	6.098	5.3038	6.9069	5.4263	6.6073	5	10.1818	5.4263	5.6439	5.8074	8.5353	5.7944	5.6724	5.1293	8.0553	6.6865	5.4594	5.1497	5.2479	5.8948	6.2192	5.3399	5.375	5.2854	5.4919	10.0375	5.375	11.6364	9.3619	6.1293	5.1293	5.8948	5.8329	5.7279	8.1189	6.4263	8.6439	7.2095	5.0444	8.585	7.098	7.8857	8.9986	9.1536
1	27	51|52	CYSTM1	Q9H1C7	JHU03180.B1C27R52	4.5546	4.7279	5.1898	4.9773	4.9542	5.1898	4.9773	4.8826	4.8826	5.0444	4.8826	4.8826	5.2668	4.9542	4.9542	5.2668	5.375	4.9773	5.1085	5.8202	4.9773	5.0224	5.1497	4.9542	5.0224	4.9542	4.9069	5.1497	5.3923	4.9773	5.0224	5.0875	4.9542	5	6.2095	5.0224	5	5.0444	6.1085	5	5.2095	4.9542	5.3219	5.1699	4.9069	5.0661	5.0875	5.1293	5.0444	5.0875	4.9773	5.0224	5.0224	6.6865	5	7.9425	5.5699	4.7814	4.7004	4.8826	5.0875	5.0224	5.5999	5.0661	5.6865	5.0444	4.6724	5.6439	5.4263	5.1699	5.6294	5.3923
1	28	51|52	GHRL	Q9UBU3	JHU03392.B1C28R52	4.585	4.6724	5.1293	4.9069	5.2288	5.3576	5.0224	4.8329	5.8074	5.8329	4.8329	5	5.2854	4.9069	5	5.1699	5.4094	5.0224	5.375	5.9307	4.9773	5.0875	5.3399	4.9542	5.0661	4.9307	4.9773	5.3399	5.7142	4.9307	5.2095	5.0224	5.2288	5.0224	6.8642	5.0224	5.0444	5.0444	5.8826	5.0444	5.3576	5.0661	5.3923	5.3399	4.9307	5.2288	5.0875	5.2854	5.2095	5.0661	5.1293	4.9542	4.9307	6.5236	5.0875	7.6073	5.9542	4.7549	4.7279	4.8826	5.2288	5.0444	5.7279	5.3923	5.7004	4.9069	4.7549	6.2192	5.5236	5.585	5.7944	5.8455
1	29	51|52	SLC23A2	Q9UGH3	JHU03245.B1C29R52	4.5546	4.6724	5.375	4.9307	5.0224	5.2668	4.9773	5.0444	4.8826	5.0444	4.8329	5.0444	5.2479	4.9773	4.9307	5.2479	5.3219	5.1699	5.1898	5.9425	5	5.0224	5.1699	4.9307	5.2288	5	4.9542	5.3219	5.0875	4.9307	5.1085	5.1497	5.1293	5.0444	6.7944	5	5	5.0661	5.9307	5.1699	5.2854	4.9542	5.5078	5.1293	4.9773	4.9773	5.0661	5.1699	5.2095	5.0875	5	5.1293	4.9069	6.4676	4.9307	7.8887	5.8826	4.7004	4.7814	4.8329	5.1293	5.0224	5.7944	5.2095	5.3576	5.0224	4.7279	5.7682	5.4757	5.4094	5.7004	5.8202
1	31	51|52	CEP63	Q96MT8-3	JHU03379.B1C31R52	4.585	4.7004	5.0875	4.9542	5.0224	5.0875	5.0661	5.0444	4.9773	4.9773	4.8826	5.0224	5.2288	5.1497	5	5.1497	5.3219	5.0444	5.4094	5.6865	5	5.1085	5.2479	4.9773	5.1699	5.1293	4.9307	5.3399	5.2288	5.0444	5.0661	5.0875	4.9773	5.0444	6.2854	5.0661	5.1898	5.1085	5.7004	5.0661	5.2479	4.9542	5.1898	5.1699	5.1293	8.6221	5.1085	5.0875	5.1898	5.4757	5.3576	4.9542	5	6.375	5.1085	7.5314	5.7682	4.7004	4.858	4.8074	5.1699	5	5.4919	5.1293	5.3399	4.9307	4.7004	5.375	5.4757	5.0661	5.7415	5.375
1	32	51|52	AGTR1	Q6NUP5	JHU16058.B1C32R52	4.5546	4.6724	5.4263	4.9542	5.2095	5.375	4.9542	4.8329	4.9542	5	4.9542	5.4094	5.3923	5.1085	5.0444	5.4263	5.4429	5.1898	5.4263	5.6147	5.0875	5.0444	5.1898	5.1497	5.2854	4.9307	4.9542	5.7682	5.4757	4.9307	5.2668	5.0224	5.1085	5.0444	6.6294	5.0444	5	5.1497	5.6865	5.0661	5.5078	5	5.6439	6.0334	4.9773	5.0444	5.0444	5.0661	5.2288	5.3038	4.9542	5.0444	4.9542	6.2479	4.9542	7.7142	5.8704	4.8329	4.9307	4.9307	5.3576	5.0224	5.585	5.2288	5.4429	4.9773	4.7004	6.585	6.3576	5.8074	6.6073	6.3837
1	1	53|54	HCG2010942	NA	JHU03356.B1C1R54	4.4919	4.6439	5.0661	4.9542	4.9307	4.9069	5.0444	4.8329	4.9307	4.9069	4.9069	4.9773	5.0224	5.0875	5.0444	5.0444	5.3038	4.9069	5.1898	5.4094	5.0661	5.0444	5.3923	5.0661	4.9773	5	4.9069	5.1497	5.0444	4.9307	5.0875	5.0875	4.9773	4.9773	6.1085	5.0444	4.9307	5.1898	5.4919	5	5.2854	4.9542	5.3399	5.1085	5.0224	5	5.1085	5.1898	5.0875	5.1497	5.1898	5.0224	4.9069	6.0875	5.0661	7.1396	5.3923	4.6724	4.7549	4.9069	5.0661	5.1293	5.5236	5.2095	5.2095	5.1898	4.7549	5.3923	4.9773	4.9773	5.3576	5.3576
1	2	53|54	KLHDC9	Q8NEP7	JHU03109.B1C2R54	4.4919	4.6439	4.9307	4.9307	6.4009	5.0444	4.9069	4.858	4.9307	4.9069	4.8329	4.9069	5.1293	5.1293	4.858	5	5.0661	5.5999	5.1898	5.5392	4.9773	4.9307	5.3576	4.9773	4.9307	4.9542	4.858	5.5699	7.9571	5.0224	5.0224	4.9773	4.9069	5	5.6865	5.0444	5.1085	5.0224	5.2479	5.1293	5.5999	4.9069	5.5236	5.2479	4.9307	4.9773	4.9773	5.0224	5	5.2095	5.0875	5.0875	4.858	5.6865	4.9069	6.5546	5.375	4.6724	4.7549	4.7279	5.0875	4.9542	5.4263	5.0444	5.6294	4.8826	4.7004	5.0661	4.9542	4.8329	5.2095	5.1293
1	3	53|54	LAIR1	Q6GTX8	JHU03113.B1C3R54	4.4594	4.7279	5.1497	4.9542	5.375	5.3219	4.858	4.8074	4.9069	5.0444	4.8329	4.9069	5.2479	4.9542	4.8826	5.2288	5.1699	5.1898	5.0224	5.585	5.0661	5.1293	5.2668	4.9773	5.1085	4.9542	4.9069	5.4094	6.1396	4.9307	5.1497	4.9542	5	5	6.6439	5.0444	4.9773	5.0875	5.6724	5.0661	5.4429	4.9307	5.585	5.8202	5.0875	5.0661	5.0661	5.0875	5.0224	5.0224	5.0224	5	4.8826	6.4179	4.9773	7.3966	5.6147	4.6439	4.7004	4.8074	5.0444	4.9773	5.5546	5.2854	5.4757	4.858	4.7814	6.8765	6.5392	5.6147	6.1396	5.4429
1	4	53|54	ORM2	P19652	JHU03329.B1C4R54	4.5236	4.5546	5.0444	4.9069	4.9307	4.9773	4.8329	4.8329	4.858	4.9307	4.8826	4.858	5.0224	4.9069	4.858	5.1293	5.0661	4.9542	5.0875	5.3576	4.9542	5.0224	5.0661	4.9307	4.9542	4.9773	4.8826	5.0875	5.4094	4.9307	5	4.9542	4.9307	5.0661	6.0553	4.9773	4.9542	5.0224	5.5546	5.0224	5.3038	4.9307	5.2288	4.9307	4.9542	4.9773	5.0661	4.9773	5.0444	5.0224	4.9542	4.9773	4.9307	5.8202	4.9307	6.8138	5.375	4.6724	4.7004	4.6439	5.0224	5	5.2854	5.0875	5.2668	4.9069	4.8074	5.3576	4.858	4.9773	5.1497	5.2668
1	5	53|54	RING1	Q06587-2	JHU03075.B1C5R54	4.5236	4.6147	5.1497	5.0875	5.3399	5.2288	5	4.9069	5	5.0661	4.9069	5	5.1497	4.9773	4.9307	5.2095	5.5236	5.3038	5.1497	5.8329	4.9542	5.1497	5.4094	5.0661	5.2095	5.0444	4.9069	5.4429	5.5078	5.0224	5.3219	5.0875	5.1898	5	6.8329	5.0661	5	5.0875	6.1898	5.0224	5.4919	5	5.3219	5.1293	4.9542	5.0444	5.1085	5.2479	5.1085	5.0444	5.1085	5.0661	4.9307	6.7279	5.4094	7.3399	6.0875	4.7004	4.8329	4.7814	5.1699	4.9773	5.858	5.2854	5.6724	5.2668	4.8329	6.3576	5.5546	5.5546	5.8074	6.0875
1	6	53|54	C19orf25	Q9UFG5	JHU03272.B1C6R54	4.4919	4.6147	4.9773	4.858	4.9542	4.9307	4.8826	4.8329	4.8826	4.9307	4.8826	4.858	5.0444	4.9069	4.8826	4.9773	5.2095	4.9307	5.0444	5.3923	4.9542	4.9773	5.0444	4.9773	4.9773	5.0224	4.9542	5.0444	4.9307	4.9069	4.9773	4.9307	5.0224	5.0444	5.7944	4.9542	4.9307	5.0875	5.2668	5	5.3576	4.9307	5.0875	5.0875	4.9542	5.0444	4.9773	5.1293	5	4.9773	4.9773	5	4.9069	5.4757	4.9773	6.2574	5.4429	4.6439	4.7279	4.6724	5.1085	4.9542	5.1699	5.0875	5.1293	5	4.7004	4.9542	4.8074	5.0661	5.1085	5.1293
1	8	53|54	C19orf33	Q9GZP8	JHU03179.B1C8R54	4.5236	4.6147	4.9307	4.9307	5.0661	5.0224	5	4.8826	4.858	4.9542	4.858	4.9069	5.2288	4.9069	4.8329	5.0875	5.375	4.9542	5.0875	5.2668	5.1085	4.9773	5.1699	4.9773	5	4.9307	4.9069	5.2095	4.9307	4.9542	5.0444	5.0444	5	4.9542	6.2095	5.0224	5.0224	5.0875	5.3219	5.1085	5.3219	4.8826	5.1699	4.9307	5	5	5.0875	5.0661	5.0444	5.0661	5.0224	4.9773	4.9307	5.9658	5.0875	6.5469	5.4757	4.7279	4.7279	5.2479	5.0444	4.9542	5.375	5.1293	5.375	4.9069	4.7279	5.2095	5.0224	5.0224	5.4594	5.3038
1	9	53|54	MVP	Q14764	JHU03230.B1C9R54	4.5236	5.2479	5.7682	5.5546	6.2479	5.8329	5.9887	9.0028	5.6294	5.6147	5.5699	6.6439	5.9773	7.1898	5.5236	5.9887	6.2574	5.375	6.5622	6.4094	5.6439	6.1085	6.4757	5.5236	5.6439	5.7279	5.6724	6.5392	6.1293	5.5078	5.5999	6.6366	5.5699	5.9069	7.4959	5.7944	6.5469	5.7415	6.4757	5.8704	6.3837	5.6147	6.585	6.5157	5.9069	5.6439	9.363	10.7764	5.6439	6.2946	6.1799	5.3219	5.3399	7.2384	7.1033	8.0954	7.388	5.7549	5.4429	5.5546	6.0444	6.1085	6.4094	7.6257	7.2143	6.3219	5.9542	7.2095	6.5622	6.3837	6.8826	6.6439
1	10	53|54	MYCL	P12524-2	JHU03421.B1C10R54	4.4919	4.7814	5.5078	5.6865	5.6147	6.2192	5.1699	5.4429	5.2288	5.3576	5.0224	5.4594	6.6865	5.1699	5.2479	5.7814	5.9425	6.4094	6.1085	7.0112	5.2854	5.7682	6.4009	5.3038	5.3219	5.2288	4.9773	5.7549	6.4094	5.0875	5.4429	5.3399	5.4429	5.1085	7.7912	5.2854	5.3219	5.2479	6.8074	5.4263	5.9542	5.1898	5.8948	6.3219	5.3038	5.1085	6.1293	5.3399	5.3219	5.2288	5.3219	5.1497	5.0224	7.5353	5.0661	8.5962	7.4553	4.858	4.8074	5.4263	5.7549	5.2479	7.2384	5.5546	6.9129	6.3129	5	7.8642	6.8887	6.7074	7.2046	7.1599
1	11	53|54	NECAB1	Q8N987-2	JHU03292.B1C11R54	4.5236	4.585	4.9542	4.9307	5.2095	4.9542	4.8329	4.7549	4.8074	5.0224	4.8826	4.9069	5.0875	4.9773	5.0661	5.0875	5.2095	5.0224	5.2095	5.3923	4.9069	4.9307	5.1085	5.0224	5.0444	5.0661	4.9069	5.1293	5.5236	4.9069	4.9542	4.9542	4.9307	4.9773	6.0224	4.9542	5	5.0661	5.3399	5	5.2095	5	5.2095	5.0444	4.9773	5.0875	5	5.0875	5	5.0661	5.0224	5	4.9307	5.7279	5.1293	6.5925	5.2479	4.6439	4.7549	4.9069	5.0661	4.9542	5.2668	5.1497	5.2668	4.7549	4.7549	5.1898	4.858	4.9773	5.3038	5.1699
1	12	53|54	SULT4A1	Q9BR01	JHU03154.B1C12R54	4.4919	4.6439	4.9069	4.858	4.9069	4.9069	4.8826	4.8074	4.858	4.9307	4.858	4.858	4.9069	4.9542	4.8329	4.9542	4.9307	4.9069	4.9307	4.9069	5	4.9307	4.9542	5.0661	5.0661	5	4.9307	5.0661	4.9307	4.9307	4.9307	5.0224	4.9542	5	4.9773	4.9773	4.9069	5.0224	4.858	5.0224	5.3399	4.9307	5	4.8329	5	4.9542	4.9773	4.9542	4.9773	5.0224	4.9542	4.9307	4.9307	5.0224	4.9307	4.8074	4.858	4.7004	4.6724	4.9069	5.0224	4.9542	5.1085	5.0661	4.858	4.7814	4.7279	4.6724	4.7279	4.8329	4.7279	4.8329
1	13	53|54	SNX24	Q9Y343	JHU03440.B1C13R54	4.4919	4.6439	5.1699	4.9773	5.0444	5.1699	4.9069	4.8329	4.8826	5.0661	4.8826	4.9542	5.2288	5.1497	4.8074	5.0444	5.2854	4.9773	5.2668	5.4429	5.0444	5.0224	5.2479	5.0224	5.1085	4.9542	4.9542	5.3399	5.2095	4.9307	5.1497	5	4.9307	4.9542	6.1293	4.9773	4.9069	5.0444	5.4429	5.0875	5.3399	4.9307	5.2288	5.1497	5.0875	5	5	5.0875	5.1085	4.9773	5.0661	4.9773	4.9307	6.0875	5.1497	7.1293	5.6724	4.7004	4.8329	4.7004	5.1699	4.9542	5.2854	5.0444	5.3923	5.8329	4.8329	5.585	5.0661	5.1085	5.4094	5.3038
1	14	53|54	PRRC2B	Q5JSZ5-2	JHU03219.B1C14R54	4.5546	7.5078	7.1898	7.0928	9.2408	7.2992	6.8392	7.1749	7.1137	7.3966	7	7.1699	7.4429	7.2479	7.3219	7.0498	7.4094	6.9189	7.6724	7.4959	6.9307	7.3966	7.8918	6.8948	7.4263	7.1189	7.0768	7.7616	7.9069	6.9773	7.8857	7.0875	7.697	7.5546	8.2288	7.5925	8.2854	7.1548	7.7482	7.6073	7.9307	7.1599	8.0634	7.9159	7.1396	7.2384	7.5661	7.2946	7.2336	7.5774	8.0741	6.858	6.9129	8.4346	7.4798	9.3794	9.0362	7.5236	7.0928	7.3576	7.4094	7.1396	7.9658	7.7682	10.5048	7.8857	7.1898	8.7731	7.8734	8.0607	8.1824	7.9887
1	15	53|54	SLC1A1	P43005	JHU03146.B1C15R54	4.5236	4.6439	5.1699	4.9307	5.0661	5.2854	4.9773	4.8826	4.8826	5.1085	4.9069	4.9542	5.1085	5	4.9773	5.1497	5.4094	4.9542	5.3576	5.5392	5	5.1699	5.2288	5	5.0875	4.9542	4.9069	5.2479	5.0875	5.0224	5.1898	5.0224	5.1699	5	6.7616	5.0661	5.0444	5.1085	5.8074	5.0875	5.3576	4.9069	5.4094	5.2479	5	5.0224	5.0444	5.0444	5.0661	5.0444	5.0444	5	4.9773	6.4094	4.9069	7.6511	5.7944	4.7814	4.8074	4.9069	5.1699	4.9773	5.5236	5.1898	5.5078	4.9542	4.6724	5.585	5.3576	5.1699	5.7944	5.6439
1	16	53|54	CLEC7A	Q9BXN2-9	JHU03283.B1C16R54	4.5236	4.6439	5.3923	5.0661	5.0444	5.375	4.9542	5	5.0875	5.2095	5.0661	5.0444	5.4263	4.9773	5.0661	5.6147	5.9887	4.9773	5.5236	5.9773	5	5.0661	5.7279	5.0875	5.3038	5.1085	5.0224	5.3219	5.1898	5	5.2288	5.1085	5.375	4.9773	7.6221	5	5.1699	5.1085	6.5236	5.1699	5.3219	5.0444	5.6147	5.2854	5.0444	5.1085	5.1293	5.3038	5.1898	5	5.1497	5.1699	4.9773	7.4878	5.0444	8.6511	6.8329	4.8329	4.9542	4.9773	5.375	5.0661	6.3487	5.3923	6.0875	5.4094	4.8074	6.1085	5.7004	5.5699	6.5546	6.0661
1	17	53|54	MRPL30	Q8TCC3	JHU03229.B1C17R54	4.4919	4.6439	5.2854	5.1699	5.2479	5.3399	5.2668	4.858	5.0661	5.0444	4.9069	5.0875	5.7279	5.5078	5.1293	5.3923	5.6294	5.0875	5.375	5.9189	5.2854	5.1085	5.6294	5.1293	5.7279	5.0875	5.2095	6.9307	5.2854	5.1699	5.2854	5.0661	5.1497	5.0444	7.2095	5.1085	5	5.0661	6.4179	5.0224	5.4263	4.9307	5.6439	5.4263	5.3923	5.1293	5.1699	5.4594	5.1699	5.3399	5.1898	5.0661	4.9307	6.9944	5.7814	7.8361	6.6795	4.7279	4.7004	4.7814	5.3923	4.9773	6.3219	5.3038	6.0334	5.1293	4.7549	6.8392	5.5999	5.858	6.0875	6.0768
1	19	53|54	LDHAL6A	Q96L19	JHU03310.B1C19R54	4.4919	4.6724	5.4919	5.0444	6.0553	5.1898	4.9773	4.8826	4.9773	4.9069	4.8329	5.0444	5.4263	5.0661	4.9069	5.375	5.4594	5.375	5.3399	6.1085	5.0875	5.0661	5.5392	5.0661	5.0224	4.9069	4.858	5.5392	7.4676	4.9307	5.2288	5	5.0444	5.0661	6.9248	5.0444	5.2288	5.1497	6.3399	5.0661	5.3576	5.0661	5.5392	5.375	5.0661	5.0875	5.1497	5.1497	5.1293	5.1699	5.2854	5.0224	4.8826	6.7279	4.9542	8.0928	6.2479	4.7549	4.7279	4.8826	5.2854	5	5.7415	5.2288	6.2192	5.1898	4.7814	6.3129	5.5236	5.6294	6.2574	6.098
1	20	53|54	ZNF586	Q8N6X9	JHU03168.B1C20R54	4.4919	4.6724	5.1898	4.8826	4.9542	5	4.9307	4.7549	4.7814	4.8826	4.8826	5.0224	5.0444	4.8329	4.8826	5.0444	5.0444	4.9542	5.0875	5.2095	4.9069	4.9307	5.1497	4.9307	4.9069	4.9542	4.8826	5.1293	5.2095	5.0444	5.0224	4.9542	5.0224	4.9773	5.7415	5	4.9773	5.0224	5.3576	4.9542	5.1293	5	5.0661	4.9773	5	5	5.0224	5.0224	5	5.0444	5	5	4.8826	5.6865	4.9542	6.1699	5.2288	4.6724	4.8074	4.6439	5.0224	4.9307	5.1699	5	5.2479	5.0224	4.6724	5	4.9542	5.0444	5.0444	5.1699
1	21	53|54	UTP4	Q969X6	JHU03382.B1C21R54	4.4919	4.7279	4.9542	4.9542	6.8948	5.2095	4.8826	4.9307	4.9542	5.0661	4.9307	4.9773	5.2479	5.3923	5.0224	4.9773	5.3038	5.7682	5.375	5.7944	5.1898	5	5.5078	5	5.0224	5.0661	4.9069	5.8826	8.6384	4.9542	5.1085	4.9542	4.9542	5	6.0112	5.0224	4.9307	5.0875	5.3923	5.0444	5.3038	4.9069	5.6294	5.3038	5.0875	5.0224	5	5.0224	5.0875	5.2288	5.0661	5.0875	4.9307	5.9189	4.9773	7.0056	5.6865	4.8329	4.7549	4.6439	5.1085	4.9773	5.3576	5.2854	6.1599	4.858	4.7549	5.2668	5.2479	5.2479	5.5546	5.585
1	22	53|54	PPDPFL	Q8WWR9-2	JHU03182.B1C22R54	4.5236	4.6147	5.6439	5.0444	5.1497	5.6582	4.9773	4.8826	4.9307	5.2479	4.8826	5.0224	5.5078	4.9307	5.1085	5.5699	5.8826	5.0875	5.6147	6.6935	5	5.3038	5.4263	5.1293	5.1898	5.0224	4.9069	5.4594	5.375	4.9773	5.1699	4.9542	5.2095	5.0661	7.585	5.0224	5.1293	5.1293	6.8455	5.2095	5.2095	5.0224	5.7279	5.9069	5.0224	5	5.0661	5.8948	5.3219	5.0661	5.0875	5	5.0224	7.8978	5.0444	8.6742	7.0056	4.7814	4.7279	4.9069	5.4094	5.0224	6.8009	5.2854	6.7549	5.4094	4.9069	7.4717	6.2288	6.4757	7.1085	6.9009
1	23	53|54	ELOB	Q15370	JHU03155.B1C23R54	4.5236	4.6439	4.9069	5	4.9307	4.9307	4.8074	4.7549	4.8826	4.8826	4.8826	4.9069	4.8826	4.9542	4.8826	4.9069	5	4.9307	4.8826	5.0224	4.9307	4.9069	5	4.9542	5	4.9307	4.9069	5.1497	4.9542	4.9542	5.0224	4.9307	4.8826	5.0444	5.3923	5.0661	4.9307	5.0224	4.9542	4.9307	5.3399	4.9069	5.1898	4.9542	5.0444	4.9542	5.0224	5.1085	4.9773	5	4.9542	4.9773	4.8826	5.2668	4.9542	5.1699	4.9069	4.6439	4.7004	4.8074	5.0661	4.9069	5.1085	5	4.8826	4.7279	4.7549	4.8074	4.7549	4.7549	4.7549	4.8329
1	24	53|54	WAPAL	Q8WVX6	JHU03355.B1C24R54	4.4919	4.6439	5.1699	4.9773	5.0444	5.1293	4.9542	4.8329	4.9069	4.9542	4.9069	4.9542	5.0444	4.9307	4.858	5.2288	5.0661	4.9307	5.2288	5.375	4.8826	4.9307	5.0875	4.9307	5.0661	4.9307	4.8826	5.1497	5.2854	4.9307	5.0661	5	4.9307	4.9773	6.098	5.1293	4.9307	5	5.4094	5.0444	5.2479	5.0224	5.1497	5	4.9542	5	4.9773	5.1085	5.0661	5	5	5	4.9069	6.0661	4.9307	6.9542	5.4094	4.6724	4.7004	4.8826	5.0444	4.9542	5.3576	5.0661	5.3219	4.8074	4.7279	5.2479	5	5.0224	5.8329	5.4263
1	25	53|54	ARV1	Q9H2C2	JHU03267.B1C25R54	4.5236	4.9307	5.4429	5.3923	5.4263	5.375	5.2479	5.1699	5.2288	5.1898	5.1293	5.3038	5.5546	5.3219	5.3219	5.4429	5.6582	5.1293	5.3923	5.6439	5.2479	5.4757	5.4919	5.375	5.2479	5.2095	5.2288	5.5078	5.6439	5.2095	5.4594	5.4429	5.2288	5.2854	6.2854	5.3038	5.3399	5.5078	5.7004	5.4757	5.7944	5.2668	5.5236	5.3923	5.4263	5.3923	5.5078	5.3576	5.2854	5.4263	5.5392	5.2668	5.2854	6.1599	5.3576	6.8455	5.8704	5.1699	5.0661	5.2854	5.4429	5.5999	5.8704	5.585	5.6582	5.4919	5.2479	5.8826	5.4594	5.4429	5.8329	5.6865
1	26	53|54	MANBAL	Q9NQG1	JHU03119.B1C26R54	4.5236	4.6724	5.1293	4.9307	4.9542	5.1085	4.858	4.858	4.8826	4.9069	4.9307	4.9307	5.2288	4.9773	5.0875	5.1898	5.2095	4.9069	5.0224	5.375	4.9542	5.0661	5.0661	5.0444	5.0661	4.9773	4.858	5.1699	5	4.9069	5.0875	4.9542	5.0224	4.9773	6.0224	5.0224	4.9542	5.1085	5.6439	5.0661	5.375	4.9773	5.1497	5.0661	5.1293	5.0224	5	5.1497	5.0224	5	4.9773	5.0224	4.9773	6.1997	4.9773	6.6073	5.5236	4.7814	4.7004	4.7814	5.1497	4.9773	5.3038	5.0444	5.3219	4.8074	4.7279	5.1497	4.9542	4.9773	5.3399	5.2854
1	27	53|54	CRP	P02741-2	JHU03191.B1C27R54	4.5236	4.6439	5.2288	4.9542	5.7944	5	4.9773	5.1898	4.858	5	4.9069	4.9069	5.3399	5.4757	4.9773	5.1699	5.2095	5.2854	5.1497	5.6439	5.0224	5	5.2288	5	5.3038	4.9773	4.9307	5.9773	7.2527	4.9307	5.0661	4.9542	4.9069	5.0224	6.0661	5.0224	4.9542	5.0444	5.7004	5.0661	5.4094	4.9307	5.375	5.1699	5.2288	5.0444	5.2479	5.6147	5	5.2479	4.9773	5	4.9069	5.9307	5.4919	6.8948	5.375	4.7814	4.8074	4.9773	5.1497	5.0224	5.4594	5.1293	5.3923	4.9069	4.7279	5.1699	5.1699	5.0875	5.4094	5.1497
1	28	53|54	SESN2	P58004	JHU03435.B1C28R54	4.5236	4.6724	5.2668	5.1699	6.1189	5.3399	5.1699	5.375	4.9542	5.2095	4.9773	5	5.585	5.3576	5.3038	5.6582	5.5078	5.7004	5.4757	6.1293	5.2854	5.3219	6.4263	5.0224	5.4094	5.2095	5.1497	5.858	7.8297	5.0661	5.9069	5.2479	5.2668	5.0444	7.1137	5.1699	5.375	5.3399	5.8202	5.5078	5.7682	5.2288	5.9773	5.7004	5.2095	5.2479	5.3038	5.5699	5.1898	5.3219	5.2095	5.2095	5.1085	6.5774	5.6439	8.1189	7.0334	4.9773	4.8329	5.8202	7.3443	5.2288	6.2574	5.4263	6.2479	5.5699	5.0661	6.5925	6.8642	5.7944	5.9658	6.4263
1	32	53|54	ATP5MC2	Q06055	JHU03174.B1C32R54	4.5236	4.7004	5.9069	5.2288	5.4757	5.585	5.0661	5.3576	5.2668	5.3219	5.0444	5.0661	5.9189	5.2095	5.2854	6.3923	6.4757	5.3219	6.1085	7.1948	5	5.375	5.9658	5.2668	5.6147	5.1898	5.0444	5.7682	6.0768	5.0875	5.5236	5.4263	5.4919	5.2095	7.9571	5.0224	5.2479	5.3576	7.1447	5.375	5.5999	5.0661	6.4263	5.858	5.3219	5.1085	5.2479	5.7142	5.5999	5.1293	5.3399	5.1293	4.9542	7.8826	5.2668	9.4656	7.4919	5.0661	5	4.9307	5.7549	5.1293	7.0389	5.6865	6.8455	5.9887	5	7.4757	6.983	6.6439	7.7381	6.983
1	1	55|56	C1QA	P02745	JHU03660.B1C1R56	4.4919	4.7004	5.2668	5.0444	5.858	5.2479	4.9069	4.9542	4.9542	5.0224	4.9069	4.9307	5.0661	4.9069	4.9069	5.1898	5.3399	5.3576	5.3576	5.6865	5.0661	5.1898	5.375	5.0661	5.0875	5.0875	4.9069	5.5699	7.2527	4.9307	5.1293	4.9773	4.9773	4.9773	6.1898	5.0444	5.0875	5.0224	5.5699	5.0661	5.4919	4.9307	5.4594	5.4094	5.0661	4.9542	5.0444	5.0224	5.0661	5.1699	5.1085	5.1085	5.0224	6.1396	4.9773	7.1948	5.585	4.7279	4.8329	4.6724	5.2668	4.9773	5.5236	5.3038	5.6294	5.0224	4.7279	5.6865	5.5392	5.1699	5.6582	5.5392
1	2	55|56	LDOC1	O95751	JHU03509.B1C2R56	4.5236	4.7549	5.585	5.3576	8.3332	6.1898	5.5392	6.3487	5.3576	5.4919	5	5.2095	5.9773	6.7482	5.3219	5.4919	5.6147	7.1189	5.9887	7.0224	6.5469	5.7682	7.0334	6.1799	5.9887	5.7004	5.3576	7.5774	10.1917	5.1898	5.6147	5.3576	6.2574	5.3219	7.0056	5.6147	5.8704	5.375	6.1997	5.585	6.6366	5.6724	6.7142	6.5925	5.2479	5.3038	5.5392	5.4919	5.2854	5.7944	5.5999	5.375	5.1085	6.6935	5.8074	7.9571	6.3487	4.8826	5.1898	5.1497	5.7944	5.3038	6.6073	5.9307	8.1649	5.7682	5.0444	6.4263	6.0334	5.6865	6.5469	6.4919
1	3	55|56	PLIN2	Q99541	JHU03459.B1C3R56	4.5236	4.7279	5.4429	5.0224	5.5546	5.3399	5	4.9773	5.0224	5.1898	4.9069	5.0661	5.2095	4.9542	4.8826	5.2479	5.6294	5.3399	5.3923	5.8202	5	5.0444	5.4263	5.1699	5.1497	5.1497	4.9542	6.1799	6.2192	4.9307	5.3576	4.9773	5.0875	5.0444	7.0498	5.0661	5	5.0661	6.1293	5.2479	5.585	5.0224	5.5999	5.4263	4.9773	4.9773	5.0661	5.0661	5.1085	5	5.2668	5.1293	5	6.7279	5.1293	7.8673	6.1599	4.7279	4.8074	4.6439	5.1898	4.9542	6.1293	5.2668	5.7814	5.2095	4.8074	6.1599	5.9069	5.9658	6.4919	6.1898
1	4	55|56	ELF5	Q9UKW6-2	JHU03678.B1C4R56	4.4919	4.6724	4.9307	4.9307	5.2095	5	4.9069	4.9307	4.8074	4.9542	4.858	5.1293	5.1497	4.9307	5.0444	5.0661	5.1293	4.9542	5.0875	5.375	4.9307	5.1293	5.2668	5.0224	4.9542	4.9307	4.9307	5.1497	5.7004	4.9542	5.0444	5	4.9307	4.9307	6	5.0444	6.1799	5.1085	5.2288	5	5.5078	4.9069	5.1085	5.2854	4.9307	5.0224	5.2288	5.0661	5.0224	5	5.0224	5.0875	4.9069	5.6582	5.0224	6.5392	5.5999	4.6724	4.6724	4.6724	5.1497	5	5.375	5.2095	5.3038	5.0444	4.7004	5.2479	5.1293	5.0875	5.4263	5.3038
1	5	55|56	LDOC1	O95751	JHU03509.B1C5R56	4.5236	4.7004	5.4594	5.4263	8.4878	6.1599	5.5546	6.2574	5.1497	5.4594	5.0224	5.1699	6.0224	6.9307	5.3219	5.5078	5.7549	6.9248	5.8074	6.8765	6.5078	5.7549	6.8642	6.0875	5.9542	5.7279	5.3038	7.5736	9.764	5.2854	5.5546	5.3923	6.1396	5.3923	6.9715	5.585	5.9069	5.4263	6.2946	5.4594	6.4346	5.6582	6.7549	6.5774	5.2288	5.0224	5.5078	5.4757	5.2854	5.7814	5.7682	5.3399	5	6.6795	6	7.7039	6.3923	5.1085	4.9542	5.1699	5.5078	5.2288	6.2288	5.8329	8.3174	5.6582	5.2854	6.2288	5.8329	5.4757	6.6221	6.4263
1	6	55|56	METTL27	Q8N6F8	JHU03741.B1C6R56	4.5236	4.6147	5.4429	5.2095	7.0715	5.4594	5.0661	5.5546	5.1699	5.1699	4.9069	5.4429	5.4757	5.6582	5.2095	5.5546	5.858	6	5.7415	6.4757	5.2479	5.858	6.5546	5.2095	5.2479	5.5699	4.9542	6.4676	8.5177	4.9773	5.3038	5.0661	5.2668	5.0224	6.8765	5.2854	8.0526	5.2854	6.098	5.1699	5.8704	5.1293	5.9658	5.8329	5.0661	5.0224	5.5078	5.1699	5.0444	5.3038	5.2288	5.1293	5	6.6582	4.9773	7.6865	6.1293	4.9307	4.7549	4.8826	5.3923	5.0661	5.7682	5.4263	6.4838	5.1085	4.9542	6.2946	5.7415	5.3576	6.1898	5.8704
1	7	55|56	VSTM2L	Q96N03	JHU03762.B1C7R56	4.5236	4.6439	5.6294	5.2479	6.2095	5.5999	5.0875	5.0224	5.0444	5.2854	4.9307	5.1293	5.3923	5.1085	5.1699	5.7682	5.9425	5.5392	5.7279	6.7944	5.1898	5.1898	5.9307	5.2668	5.3923	5.1898	4.9542	5.8704	7.1799	5.0444	5.4094	5.4263	5.3038	5.1293	7.5584	5.0444	5.1085	9.0674	6.5546	5.2854	5.585	5.1293	6.0334	5.5999	5	5	6	5.3399	5.3038	5.3923	5.2095	5.0661	5.0224	7.2384	5.2479	8.42	6.9658	4.9773	4.7279	5.0661	5.2854	5.0875	6.4757	5.3923	6.6439	5.4263	4.8329	6.9944	5.9425	5.8202	6.8887	6.3129
1	8	55|56	MOB3A	Q96BX8	JHU03600.B1C8R56	4.5236	4.7004	5.4429	5.1699	5.1293	5.5236	5.0224	4.8329	4.9307	5.2095	4.858	5.0224	5.2479	4.9069	4.9773	5.6439	5.5546	5.1699	5.4429	5.858	5.1293	5.2288	5.4263	5.1497	5.0661	5.0444	4.9307	5.5392	5.3399	5.0444	5.2095	5.0444	5.3219	5.0224	7.4179	5.0444	5	5.2668	6.3219	5.1293	5.4919	5.0444	5.6294	5.2479	5.1293	5	5.2288	5.2288	5.1497	5.0875	5.2288	5.0444	5.1497	6.9307	5.1898	7.9915	6.7748	4.7549	4.7814	4.9542	5.2668	5.1293	5.9887	5.2095	6.2384	5.4094	4.7814	6.4179	5.6865	5.5236	6.3129	6.2095
1	9	55|56	GALM	Q96C23	JHU03580.B1C9R56	4.5236	4.6439	6.0875	5.0875	5.1699	5.3399	4.9307	5.1898	4.9307	5.0875	4.8826	5.0224	5.2854	5.1898	4.858	5.3219	5.3399	5.1293	5.1293	5.7279	5	5.3923	6.0768	5.2854	5.1085	4.9773	5.0224	5.2288	5.4429	5	5.1085	5.3399	5.1699	4.9773	6.4838	5.0661	5.5546	5.0875	5.6294	5.2479	5.7415	4.9307	5.4594	5.375	4.9307	5	5.3399	5.1497	5.0661	5.0875	5	5.1497	4.9773	6.2192	5	7.3487	5.7549	4.7549	4.7279	5.1699	5.0875	5.5078	5.4757	5.1085	5.7142	5.8704	4.858	5.7415	5.2288	5.1699	5.7415	5.5392
1	10	55|56	FATE1	Q969F0	JHU03782.B1C10R56	4.4919	4.6724	5.3576	5.2668	5.8202	5.5546	5.3576	5.5236	5.0444	5.3219	5.1699	5.2288	5.3923	5.2095	5.1898	5.3923	5.7682	5.1898	5.2288	5.7814	5.0875	5.5078	5.9069	5.1085	5.375	5.2854	5.1085	5.585	5.6724	5.2095	5.3399	5.7415	5.3576	5.2095	6.9658	5.3576	5.3399	5.4757	6.2946	5.7142	5.9307	5.0661	6.0661	5.4919	5.1497	5.4094	5.2854	5.2479	5.1898	5.3399	5.2668	5.1898	5.1293	6.4179	5.2479	7.3576	6.2761	4.7279	4.7814	5.1497	5.3038	5.4757	5.7944	5.2668	6.4094	5.8704	4.8826	6.3129	5.7944	5.6294	6	5.9887
1	11	55|56	TRIM74	Q86UV6-2	JHU03736.B1C11R56	4.4919	4.6724	5.3923	4.9542	7.0056	5.3399	4.9542	4.8826	4.9069	5.0875	4.9069	5.1085	5.6582	5.5078	5.0661	5.5392	5.5546	6.0334	5.6147	6.4512	5.3923	5.2668	5.8455	4.9542	5.0661	5.0661	4.9542	6.0224	8.4574	4.9069	5.1699	5.0444	5.4429	5.0661	7.0389	5.2668	5.7279	5.1497	6.0112	5.1085	5.8826	4.9773	5.8455	5.3038	5.1293	5	5.1293	5.2095	5.0875	5.3576	5.2288	5.1085	5.0224	6.7347	4.9773	8.0084	6.0112	4.7004	4.8074	4.8074	5.3923	4.9307	6.1293	5.2479	6.4263	5.1699	4.7549	6.2192	5.5999	5.5392	6.7004	5.9658
1	12	55|56	LAPTM4A	Q9BTU8	JHU03508.B1C12R56	4.5236	4.6439	5.4429	5.0444	5.1497	5.5392	5.0661	5	5	5.3399	4.9542	5	5.4094	5.0444	4.9773	5.8202	5.7279	5.0444	5.4263	6.0112	5.0444	5.2668	5.4429	5.1699	5.1497	5.1293	4.9773	5.3399	5.2854	5.3399	5.4594	5.1293	5.2095	5	7.4553	5.0224	4.9773	5.1293	6.4009	5.1898	5.6724	5.0661	5.5546	5.8455	5.0444	5.0444	5.0661	5.3399	5.0875	5.1085	5.1497	5.1497	4.9542	7.375	5.0875	8.5411	6.7347	4.6724	4.8074	5.0661	5.3576	5.1497	5.9307	5.4263	6.0661	5.2479	4.8329	7.2621	6.585	5.9425	6.6935	6.4263
1	13	55|56	ZNF747	Q9BV97	JHU03839.B1C13R56	4.5236	4.7279	5.0875	4.9307	4.9542	5.1497	4.9542	4.8074	4.8074	5.1497	4.9307	5	5.1898	5.0444	4.858	5.1699	5.3038	4.9542	5.1497	5.4594	4.9773	5.0224	5.2095	5.0444	5.0224	4.9773	4.9773	5.1085	5.0661	4.9542	5.2288	5	4.9542	5.0875	5.8074	5.0224	5.0444	5.1085	5.5078	5	5.4263	4.9307	5.0875	5.1898	5.1085	5.0661	5.1293	5.0661	5.0875	4.9773	5.1085	5.0224	4.9773	5.7004	5	6.3038	5.4263	4.7279	4.7814	4.858	5	4.9773	5.2288	5.1898	5.2854	5.0661	4.7279	5.1699	5.2288	4.9069	5.2668	5.2479
1	14	55|56	MLC1	NA	JHU03599.B1C14R56	4.4919	4.6724	5.0444	5.0224	5.1497	4.9773	4.858	4.7814	4.9069	4.9773	4.858	4.9307	5.1699	4.858	5.0444	5.1497	5.3038	4.9542	5.0875	5.3399	5.0224	4.9542	5.0224	5.0661	4.9542	4.8329	4.9069	5.1699	5.5236	4.9542	5.0444	5.0224	5	5.0224	6.0553	4.9773	4.9773	5.0224	5.3399	4.9542	5.2095	5	5.3219	5.0444	4.9773	5	5.1085	5.0444	5.0224	5.0224	5	4.9773	4.9307	5.6865	5.0661	6.8009	5.5236	4.6439	4.6724	4.8074	5.0444	4.9542	5.2854	5.1085	5.375	4.9542	4.8074	5.3038	5.0224	5.0444	5.4094	5.2095
1	15	55|56	ANAPC15	P60006	JHU03470.B1C15R56	4.5236	4.6724	5.2668	5.0661	6.3219	5.375	5.2288	4.9069	4.8826	5	4.9069	5.0875	5.4094	5.0444	5.1085	9.2119	5.5699	5.0661	5.4594	5.7814	5	5.3038	6.1599	5.0444	5.0875	5.0875	5	5.5999	5.5699	8.3837	4.9542	5.0661	5.2854	4.9542	6.9887	5.1085	5.0444	5.0661	6.0661	5.1293	6.4179	5.375	5.5236	5.3219	5.4429	5.0444	5.2095	5.2854	5.3219	5.3399	5.4757	5	5.0661	6.3219	5.0444	7.7004	5.8074	4.6724	5.2668	4.858	5.2288	4.9542	5.6724	6.0112	5.8455	5.3399	4.8826	11.2612	5.4919	10.06	6.1293	6.5469
1	16	55|56	KJ901885	NA	JHU03716.B1C16R56	4.5546	4.6724	5.375	5.1699	5.9425	5.2854	5.1898	5.2479	5.0661	5.1293	5.1699	5.5392	5.2668	5.5999	5.0661	5.5999	5.5078	5.4919	5.4757	5.9069	5.0875	5.6147	5.8826	5.1699	5.1699	5.4094	4.9542	5.7549	7.543	5.0875	5.4757	5.0661	5.0661	5.0875	6.7879	5.3576	8.2992	5.2854	6.1599	5.1699	5.585	5	5.7142	5.5546	5.0224	5.1085	5.4919	5.2095	5.2288	5.1898	5.3399	5.0661	4.9542	6.7944	5.0224	7.7682	6.0224	4.858	5.0224	4.9069	5.2854	5.0224	5.5999	5.3399	5.9307	5.2479	4.9307	6.1599	5.9189	5.5546	6.1293	5.7944
1	17	55|56	PHB2	Q99623	JHU03612.B1C17R56	4.5236	4.6439	5.8074	5.2668	6.8074	5.5546	4.9773	4.9307	5.1085	5.2095	4.9542	5.1085	5.5999	5.3038	4.9773	5.7944	5.8074	5.8704	5.7142	6.8329	5.2854	5.2854	5.7415	5.2479	5.2095	5.0875	4.9773	6.1396	8.0848	5.0444	5.2668	5.0875	5.3219	5.0875	7.4346	5.0875	5	5.3038	6.7944	5.2479	5.4094	4.9542	5.9658	5.7004	5.2095	5	5.0444	5.4757	5.3923	5.2288	5.2095	5.1497	5.1497	7.4594	5.1497	8.69	7.1699	4.7549	4.8074	4.8329	5.3576	5.1293	6.6221	5.4263	6.7004	5.5078	4.9307	7.0444	6.2095	6.1699	6.6653	6.5236
1	18	55|56	TCP10L	Q8TDR4	JHU03826.B1C18R56	4.5236	4.7814	5.2854	5.1293	5.0224	5.3399	5.1085	4.8074	5	5.1699	5	4.9542	5.2288	5.1497	5.1085	5.3576	5.3576	4.9773	5.3219	5.4919	5.0444	5.0444	5.2479	5.1898	5.1497	5.0224	5.6294	5.3038	4.9773	4.9773	5.2854	5.9069	5	5.0444	6.098	5.0661	5.1085	5.2288	5.8704	5.1085	5.5546	5.2095	5.2095	5.2668	5.1699	4.9773	5.1699	5.2288	5.2288	5.2668	5.1497	5.0661	5.0444	6.2854	5.0661	7.5353	5.9189	4.8074	4.7549	4.8826	5.3038	6.0334	5.6147	5.3399	5.6439	5.2854	4.7279	5.7549	5.2479	7.3129	5.7004	5.7142
1	19	55|56	PSMA3	P25788	JHU03721.B1C19R56	4.5546	4.6724	5.6439	5.5999	7.4594	5.7004	9.0348	5.9773	5.3399	5.3576	5.4429	5.4919	5.8202	5.9069	5.2854	5.6294	5.8948	6.4676	5.6294	6.4512	5.5699	5.8074	6.7549	5.3219	6.858	5.3399	5.3038	6.9944	9.1007	5.3576	5.4094	5.7004	5.4429	5.3038	7.224	5.375	5.3399	5.2288	6.1997	5.7279	5.9069	5.3576	6.2854	5.9307	5.1293	5.4429	5.3399	5.5699	5.4094	5.3923	5.7549	5.1699	5.0875	6.9715	7.3309	8.1849	6.4838	6.2384	5	5.5392	6.0334	5.2668	6.0444	5.5999	6.4094	5.6294	5.0875	6.4676	5.8826	5.9425	6.3663	6.5546
1	20	55|56	MGC4294	Q9BU82	JHU03515.B1C20R56	4.5236	4.6724	5.0224	4.9542	5.7279	5	4.9069	4.7549	4.858	4.9307	4.9069	4.9069	5.1085	4.9773	4.9069	5.2854	5.3576	5.4094	5.2095	5.4919	5.0224	4.9773	5.2668	5	5	4.9773	4.9542	5.5236	6.9069	4.9069	5.0875	5	4.8826	5	6.0661	5	5.1293	5.0224	5.585	5.0224	5.3399	4.9307	5.2095	5.0661	4.9542	5.0224	5	4.9542	5	5.0661	5.0444	5	4.9773	5.858	5.0444	6.6865	5.4594	4.6439	4.6439	4.7549	5.1085	4.9307	5.3576	5.2288	5.4429	5.0224	4.7004	5.4429	4.9307	5.1497	5.5546	5.3576
1	21	55|56	PLA2G4D	Q86XP0-2	JHU03808.B1C21R56	4.5546	4.6724	5.2668	5.0224	6.4919	5.2854	4.9069	4.8074	5.0224	5.2854	5.0875	5.0444	5.4594	5.1898	4.9542	5.4094	5.4757	5.585	5.5546	5.7944	5.1497	5.1293	5.6147	5.0444	5.1085	5.0444	4.9307	5.9773	8.2621	4.9773	5.0224	5.0224	5.1293	5.0444	6.7347	4.9773	5.0875	5.1898	6.0224	5.1293	5.4919	5.0224	5.5392	5.3399	4.9542	5.0661	5.0661	5.1293	5.0661	5.1898	5.1085	5.1085	4.9773	6.6073	5.0661	7.7715	5.8948	4.7814	4.7004	4.8074	5.1699	4.9542	5.6582	5.2095	6.0661	5.1699	4.8074	5.7944	5.3576	5.375	5.8704	5.7004
1	22	55|56	BC013069.1	NA	JHU03565.B1C22R56	4.5236	4.6724	5.1699	4.9773	5.6294	5.1085	4.9773	4.7549	4.858	5.0444	4.8826	4.8826	5.2288	5.2854	4.858	5.1085	5.2479	5.2288	5.1898	5.4594	5.1085	4.9307	5.3038	5.0661	5.0661	4.8826	4.9307	5.5392	7	4.9307	4.9542	4.9773	4.9773	4.9773	6.2384	4.9773	4.9069	5.0444	5.7944	5	5.4429	4.9542	5.2479	5.1699	4.9307	5	5.0224	5	5.1085	5.1497	5.0224	5.0224	4.9773	6.1293	5.1497	7.1189	5.6147	4.6724	4.7279	4.7549	5.3038	4.9307	5.375	5.1898	5.4919	4.9307	4.7549	5.4919	5.1497	5.1497	5.6724	5.4263
1	23	55|56	LAMA4	Q16363-3	JHU03507.B1C23R56	4.5236	4.7549	5.1085	4.9773	4.8826	5	4.9542	4.8074	4.8329	5.0444	4.9069	4.9307	5.0224	4.8826	4.7814	5.0444	5.2854	4.9307	5.0875	5.3576	4.8826	5	4.9542	4.9307	4.9773	4.9069	4.9542	5.0661	5.0444	4.9542	4.9542	5.1085	4.9307	4.9773	6.0875	4.9773	5.0224	5.0224	5.4757	5	5.1497	4.9542	5.0875	5.0444	4.9307	4.9069	5	5	5.0444	5.0224	5.0224	5.0444	4.9542	5.8826	5.0661	6.7814	5.2479	4.7004	4.6724	4.7279	5.0224	4.9542	5.2479	5.0661	5.1497	4.8826	4.7279	5.3399	5	5.0224	5.5546	5.3038
1	24	55|56	KJ901593	NA	JHU03709.B1C24R56	4.5236	4.7814	5.2479	5.1898	6.5699	5.3923	5	5.1293	5	5.1497	5.0224	5.2479	5.4429	5.3923	5	5.5392	5.5699	5.7142	5.5699	6.1898	5.3038	5.2095	5.7004	5.1085	5.1293	5.1699	4.9773	5.9658	7.9278	5.0444	5.3576	5.2668	5.1085	5.1497	6.9129	5.3923	5.6294	5.1497	6.1396	5.1293	5.6582	5	5.7004	5.5078	5.1293	5.2479	5.2095	5.2288	5.1699	5.2668	5.1898	5.1898	4.9773	6.5469	5.2095	7.5038	5.8202	5	4.8074	4.9307	5.3219	5	5.6865	5.4429	6.0112	5.3038	4.858	5.7004	5.2479	5.3923	5.6439	5.6294
1	25	55|56	UBA6	A0AVT1-3	JHU04218.B1C25R56	4.5546	4.7004	5.1293	5	5.1699	5.2854	4.9069	4.858	4.9773	4.9542	4.858	5.0875	5.0875	4.9069	5	5.4757	5.1293	5.1699	5.1497	5.4757	5	4.9542	5.0661	5.0875	4.9542	4.9773	4.8826	5.2288	5.8826	4.9307	5.1085	5	5.0661	4.9773	6.4179	4.9773	4.9069	5.0444	5.6147	5	5.3038	4.9773	5.3923	5.0444	4.9307	4.9542	5.0444	5.1085	5	4.9542	5.0224	5.0224	4.9542	6.0224	4.9773	6.9129	5.5699	4.6439	4.6439	4.8074	5.0661	4.9307	5.3038	5.1699	5.2479	4.9307	4.7004	5.4263	5.1293	5.1497	5.4757	5.3576
1	26	55|56	ATP5IF1	Q9UII2	JHU03467.B1C26R56	4.5236	4.6724	5.1699	5	4.9307	5	4.858	4.9542	4.8329	4.9773	4.8329	4.9773	5.2288	4.9307	4.858	5.0224	5.2288	4.9307	5.1497	5.1085	4.9307	4.9542	5.1497	5.0661	5.0444	4.9542	4.9542	5.1497	4.9542	4.9307	4.9542	5.0224	4.9307	4.9542	5.9189	4.9773	4.9307	5.0224	5.2668	5.0224	5.2668	4.9773	5.2479	4.9307	4.9307	5.0444	5.0661	5.0224	5	5.0444	5	4.9773	4.9773	5.7549	4.9773	6.4919	5.5078	4.6724	4.6724	4.6439	5.0444	4.9542	5.2668	5.1085	5.3399	4.8329	4.6439	5.1085	4.8826	4.9773	5.4094	5.4263
1	27	55|56	MTRFR	Q9H3J6	JHU03556.B1C27R56	4.5236	4.6439	5.0224	4.8826	4.9542	5.1497	4.8826	4.9542	4.8074	4.9307	4.9069	5	5.1699	4.9307	4.9307	5.0661	5	5	5.0875	5.3576	5	5.7682	5	4.9773	5.0875	5.0224	4.9307	5.2479	4.9307	4.9307	4.9542	4.9542	4.9773	5.0444	6.0224	4.9542	4.9069	5.0224	5.3399	5.0224	5.1293	4.9773	5.1293	4.9773	5	4.9542	5.1293	5	5	4.9773	5.2095	5	4.9069	5.7279	5.0224	6.7004	5.2288	4.6724	4.6724	4.7814	5.1699	4.9773	5.4263	5.1293	5.1699	4.8329	4.7004	5.1085	5.0224	4.9069	5.3399	5.3038
1	28	55|56	PLA2G4C	Q8WWC5	JHU03807.B1C28R56	4.5236	5.3038	5.5546	5.6147	5.585	5.4429	5.2854	5.2479	5.0661	5.4594	5.1699	5.4263	5.4429	5.8202	5.375	5.4429	5.9425	5.2095	5.6147	5.4919	5.2854	5.1699	5.7814	5.2479	5.4263	5.1699	5.3219	5.5546	6.4512	5.0875	5.7142	5.7682	5.3576	5.2668	6.5546	5.6294	5.3576	5.4594	5.7279	5.4263	5.5392	5.2854	5.6294	5.4263	6.6439	5.5236	5.5699	5.2479	5.5392	6.2668	5.7142	5.4094	6.0112	6.1599	5.4594	6.7549	6.1599	5.5546	5.2288	5.3219	5.3399	5.3399	5.7004	5.585	5.7142	5.2668	5.375	5.7142	6.4757	5.5236	6.0224	6.0661
1	29	55|56	RAB5A	P20339	JHU03619.B1C29R56	4.5546	4.6724	5.1085	5.0661	5.1085	5.1293	4.8826	5	4.9069	5.0661	4.9542	5.0875	5.2479	4.9307	5	5.1699	5.4429	4.9542	5.0444	5.7814	4.9542	5.0444	5.3576	5.0224	5.1898	5.0224	4.9069	5.3399	5.0224	4.9773	5	5.0444	5.1699	5.0661	6.4676	5	5.0661	5.1497	6.0224	5.0661	5.2668	4.9542	5.4094	5.2288	5.0875	5.0224	5.9773	5.1699	5.0224	5.0224	5.1293	5.0444	5.0444	6.5774	4.9542	7.4471	5.7814	4.7279	4.8074	5	5.1699	5.0224	5.7549	5.2479	5.7142	5.1085	4.8074	5.7682	5.3399	5.2479	5.9887	5.6147
1	30	55|56	SRCRB4D	NA	JHU03825.B1C30R56	4.5236	4.6724	5.7814	5.1699	5.8455	5.9773	5.1497	4.9069	5.1497	5.4429	4.858	5.0444	5.7814	5.2668	5.2668	5.7142	6.1898	5.7549	5.8074	6.8455	5.2854	5.3219	5.5699	5.2854	5.4094	5.0875	4.9542	6.1799	7.3576	4.9307	5.375	4.9773	5.5999	5.0661	7.8857	5.2288	5.4757	5.7549	6.7944	5.5546	5.6294	5.1293	6.0112	6.4594	5.2095	5.0875	5.1497	5.4919	5.3923	5.1085	5.2668	5.1497	5.1497	7.96	5.1898	9.0154	7.6653	4.6724	4.9307	5.4094	5.5699	5.1085	7.098	5.5546	7.2715	5.8074	4.9307	8.0795	6.6073	6.9189	7.2384	7.1649
1	31	55|56	TERB2	Q8NHR7	JHU03760.B1C31R56	4.5546	4.6439	5.1293	4.9069	5.0224	4.9773	5.0875	4.8074	4.8074	4.9307	4.858	5	5.1699	5.1293	4.858	5.2854	5.4757	4.9542	5.1293	5.5546	5.0224	5.0875	4.9773	4.9542	4.9773	4.9773	4.8826	5.1699	5.5699	4.9307	5.0661	4.9542	5.0875	5.0875	6.3038	5	5.2479	5.0224	5.6865	5	5.3399	5.0224	5.2095	5.0224	4.9307	5	4.9773	5.0444	5.0444	5.0875	5.0444	5.0224	4.9542	6.3837	5	7.1548	5.5236	4.7279	4.8329	4.7549	5.0444	4.9773	5.3923	5.1497	5.4594	4.8074	4.7549	5.3923	5.1497	5.2479	5.7279	5.3219
1	32	55|56	DPM2	Q96BP5	JHU03574.B1C32R56	4.5546	4.6439	5.1293	4.9542	4.9773	5.2095	4.8826	4.8074	4.858	5.0224	4.8826	5.0444	5.0661	4.9069	4.9069	5.2095	5.2095	5	5.1898	5.5236	4.9307	4.9307	5.2095	5.0224	4.9773	4.9542	4.9773	5.1497	5.1085	4.9307	5.2854	5	4.9773	5.0444	6.1898	5.0661	4.9069	5.0224	5.3219	5.0444	5.1293	5	5.3038	5.1085	4.9307	4.9773	5.0661	5.0875	5.0224	5.0224	5.0224	5	4.9542	6.0444	4.9542	6.8455	5.5546	4.7004	4.7814	4.7549	5.2095	4.9542	5.4094	5.1497	5.2095	4.9773	4.7279	5.4919	5.2095	5	5.7142	5.4594
1	1	57|58	ELOVL3	Q9HB03	JHU03679.B1C1R58	4.585	4.7004	5	4.9307	4.9069	4.9307	4.9069	4.8329	4.858	4.9069	4.858	4.9542	5.0224	4.9307	4.8329	5.1085	5.0661	4.9069	5.2479	5.3923	4.9542	4.9773	5.1699	4.9773	5.0444	4.9773	4.9069	4.9773	5.0444	4.9307	5	4.9307	4.9307	5	5.7279	5	5	5.0661	5.2854	5	5.1699	5	5.1898	5.2288	5	5.0444	5.0444	4.9773	5	4.9773	5.0444	4.9773	4.9773	5.5078	4.9307	6.6294	5.3576	4.6439	4.7279	4.6724	5.0661	4.9307	5.2479	5.0224	5.2288	4.9069	4.8329	5.2288	5.0444	5.0224	5.2479	5.4263
1	2	57|58	NAPA	P54920	JHU03520.B1C2R58	4.585	4.6724	5.2288	5.0661	5.0224	5.0224	4.9542	4.8826	4.8074	5.1085	4.8826	4.9542	5.1699	4.9773	4.8826	5.2095	5.1085	4.9773	5.2095	5.585	5.0661	5.1497	6.9715	5.0661	4.9773	5.0875	4.9307	5.3923	5.1699	4.9307	5.1497	5.2095	4.9773	5	6.3487	5.1085	5.0224	4.9773	5.858	5	5.4594	4.9307	5.4094	5.2288	4.9069	5.0224	5.0224	5.0875	5.0444	5.0444	5.1497	5.0875	4.9542	6.3219	5.0224	7.5999	5.8074	4.6724	4.7279	4.6724	5.2479	4.9542	5.9658	5.0875	5.4429	5.0661	4.8826	5.7682	5.2095	5.3576	5.6865	5.7549
1	4	57|58	C10orf53	Q8N6V4-3	JHU03655.B1C4R58	4.5546	4.6439	5	4.9069	5.3219	4.9069	4.9307	4.7814	4.7549	4.9307	4.8826	4.9307	4.9773	5	4.858	5.0224	5.0875	5.1699	5.0444	5.2288	4.9773	4.9307	5.1085	4.9307	4.8826	5.0224	4.9542	5.2479	6.4263	4.9307	5.0875	4.9542	5.1497	4.9307	5.8948	4.9773	5	5.0875	5.2479	4.9542	5.4429	4.9542	5.1898	5.0224	5	4.9542	4.9307	5	5	5.0444	5.1085	5	4.9773	5.6147	4.9542	6.1497	5.2479	4.6724	4.7004	4.7004	4.9773	4.9773	5.0875	5.1085	5.1699	4.7814	4.7549	5.1699	5	4.9773	5.0875	5
1	5	57|58	WWOX	Q9NZC7-5	JHU03547.B1C5R58	4.585	4.6439	5.3576	5.0224	5.5078	5.0444	5	5	4.858	4.9542	4.9542	4.9307	5.1293	5.0661	4.9773	5.1085	5.2479	5.2095	5.2095	5.7142	4.9542	5	5.2668	5.0444	5.1699	5.0224	4.9307	5.4263	6.7211	5.0224	5.1699	5.0224	5.0875	5.1497	6.6294	5.0224	4.9307	5.0661	5.9542	5	5.3923	4.9773	5.3399	5.1293	5.0875	4.9542	5.0224	5.2288	5.0224	5.1293	4.9773	5.1085	5.0444	6.3219	4.9069	7.1189	5.7549	4.6439	4.8329	4.6724	5.2479	4.9307	5.5392	5.1293	5.6439	5.0224	4.8074	5.4919	5.3219	5.2479	5.5392	5.3576
1	6	57|58	UBE2Z	Q9H832-2	JHU03739.B1C6R58	4.5546	4.6147	5.5546	5	5.3399	5.2479	5	4.9069	5.0661	5	4.9069	5.1085	5.2095	4.9307	4.8826	5.7944	5.5699	5.1898	5.3576	6.4263	5	4.9307	5.5078	5.0224	5.2479	5.375	4.9069	5.4429	6.4009	4.9069	5.2668	5	5.3576	5	7.0875	5	5.0224	5.1497	6.585	5.1497	5.3219	4.9773	5.4094	5.4594	5.0661	4.9542	5.2479	5.0875	5.0875	5.1085	5.0875	5.0224	5.1293	7.1799	5	8.3729	6.6865	4.7004	4.7004	4.858	5.2668	5	6	5.2479	5.9658	5.2095	4.7279	6.7944	5.6724	5.5699	6.1799	6.0768
1	7	57|58	ATF6	A0A7P0T992	JHU03751.B1C7R58	4.5546	4.6439	5.2095	4.858	4.9773	5.1293	4.9069	4.8826	4.858	4.9773	4.9069	5.4757	4.9773	4.9069	4.9542	5.4757	5.3576	5.0224	5.3399	6.1085	5.0444	5.0661	5.2479	5.0224	5.0661	5.0661	4.9069	5.3038	5.3399	4.9069	5.7944	4.9542	5.1898	5.0224	6.7347	5.0875	5.0661	5.0661	6.0661	5.2288	5.3219	5.0224	5.8455	5.7142	5.0224	4.9542	5.0224	5.1085	5.0875	5.3923	5.1497	5.5236	4.9773	6.7279	4.858	7.7347	5.9189	4.6724	4.7279	4.7549	5.0875	4.9542	5.6865	5.1898	5.7944	5.1293	4.7279	5.8074	6.858	5.3038	5.8704	5.7142
1	8	57|58	KIZ	Q2M2Z5	JHU16162.B1C8R58	4.5546	4.6439	4.9542	4.9542	4.9307	4.9542	5.2288	4.8074	4.9542	4.9542	4.8826	4.9069	5.0224	4.9773	4.858	5.0661	5.2288	4.9773	5.0444	5.2095	4.9307	5	4.9773	4.9773	4.9542	4.9542	4.9307	5.1497	5	4.9542	5.1085	5.0224	5.0224	4.9773	5.9773	4.9542	4.9542	5	5.3399	4.9773	5.3038	4.9773	5	4.9773	4.8826	5	5	4.9773	5.1497	5.0444	5.0661	5	4.9307	5.6294	4.9069	6.6511	5.3219	4.7279	4.6724	4.7279	5.1293	5	5.2668	4.9773	5.2288	4.9542	4.7549	5.2479	5.0444	4.9307	5.1085	5.1293
1	9	57|58	PUF60	Q9UHX1-3	JHU03630.B1C9R58	4.585	4.7004	5.4757	5.2668	6.2479	5.585	5.5546	7.2761	5.585	5.1293	5.2854	5.2095	5.4757	6.9887	6.4009	5.6439	8.42	5.2095	5.4594	5.8704	5.3576	6.3399	6.585	5.7415	6.2479	9.0444	5.2668	7.3354	5.585	5.4919	5.7549	6.098	6.9009	5.3038	9.9751	5.4263	8.5137	5.8826	5.8202	6.0444	7.5546	6.2668	6.2946	7.0607	5.4263	6.2854	6.0875	5.4919	5.5078	7.388	5.7142	6.5469	5	6.7004	6.1085	8.8313	6.5157	5.4263	4.858	5.4594	6.0112	5.3399	6.5314	5.2095	6.3923	8.7347	5.2095	5.6439	5.8329	5.7682	5.9307	9.5479
1	10	57|58	AHDC1	Q5TGY3	JHU03745.B1C10R58	4.5546	4.6724	5.1085	4.9069	5.0224	4.9773	4.9773	4.8074	4.9542	5.1293	4.858	4.8329	5.1293	5.0875	4.9069	5.1085	5.2095	4.9542	5.1085	5.1293	5.0224	4.9773	5.1085	4.9542	5	4.9307	4.9069	5.1898	5.1085	4.9773	5.0224	4.9773	4.9307	5.1085	6.0444	4.9542	5	5.0224	5.3219	5	5.2479	4.9542	5.2095	5	4.9773	4.9307	4.9773	5.0224	5.0444	5.0661	5.0661	5	4.9773	5.6294	4.9773	6.7814	5.375	4.7279	4.7004	4.8826	5.0875	4.9542	5.1898	5.0224	5.4757	5.0224	4.7004	5.2288	5	5.0224	5.0661	5.3576
1	11	57|58	C9orf24	Q8NCR6	JHU03667.B1C11R58	4.5546	4.6439	5.4263	5.1085	6.8826	5.7415	5.2095	5.5236	5.2479	5.2095	5.6582	6.0768	5.6147	6.0334	5.1497	5.2854	5.5999	6.1396	5.6294	6.2192	5.3399	6.0553	6.4179	5.2668	5.2095	5.5699	4.9773	6.4094	8.4325	5.1898	5.9189	5.3219	5.3038	5.1497	7.3264	5.5546	8.825	5.375	6.1085	5.375	6.0768	5.1699	5.8202	5.4429	5.1085	5.0224	5.7814	5.3399	5.1898	5.3576	5.4094	5.2854	4.9773	6.9009	5.0224	8.0444	6.4594	5.2095	4.8329	4.9773	5.4757	4.9773	6.2946	5.375	6.5546	5.4263	4.858	6.7142	6.4676	5.7142	6.1085	6.0224
1	12	57|58	VAMP3	Q15836	JHU03545.B1C12R58	4.5546	4.7004	5.3576	5.0224	5.0444	5.2854	5.1085	4.9542	5.0661	5.1497	4.9307	4.9069	5.3219	4.9542	4.8826	5.4263	5.7004	4.9542	5.5078	5.8948	4.9773	5.2288	5.2668	5	5.1497	4.9773	4.9069	5.2854	5.2095	4.9542	5.4757	5.0875	5.2288	5.0224	7.7142	5.0224	5	5.1699	6.5622	4.9773	5.2854	5.0224	5.375	5.2854	4.9773	5	4.9773	5.1699	5.1085	5.0875	5.2479	5.0661	5.0444	7.1649	5.0661	8.6221	5.9307	4.8074	4.7279	4.9069	5.2668	5.0224	5.858	5.1085	5.9307	5.3219	4.7549	5.7682	5.3923	5.5546	6.2095	6.3576
1	13	57|58	CROCCP2	Q86T23	JHU03795.B1C13R58	4.585	4.6724	5	4.9773	4.9542	4.9069	4.9307	4.858	4.9773	5	4.9069	4.9307	5.3038	6.5314	4.858	5.1699	5.3219	5.0224	5.1898	5.2095	4.9542	5.0444	5.3576	4.9773	5.0224	5.1898	4.9542	5.3038	5.0224	8.098	5.3399	7.0821	5	5	6.0444	5.0661	4.9307	5.0444	5.5078	5.0224	5.375	5	5.2854	5	4.9542	5.1497	5.0661	5.8074	5.0224	5.0444	5.1497	5.3038	4.9542	5.8704	4.9773	6.4346	5.6865	4.7279	4.8329	4.858	5.0661	5.0224	8.3902	5.0661	5.3576	5	8.1699	5.1497	4.9773	5.0875	5.2288	5.3399
1	14	57|58	IMP3	Q9NV31	JHU03587.B1C14R58	4.5546	4.6439	4.9307	4.9069	5.1497	5	4.9069	4.858	4.8329	4.858	4.8826	4.9542	5.0875	4.9773	4.9069	4.8826	5.0875	5.0444	5.0661	5.1699	4.9542	4.8826	5.1497	4.9542	4.9773	5	4.8826	5.2479	5.4919	4.9069	4.9773	4.9542	4.9773	5	5.7814	5.0224	5	5.0444	5.1699	5	5.1293	4.9773	5.1699	4.9542	4.9307	4.9773	5.0661	5	5.0224	5.7415	5.0224	4.9773	4.9542	5.6147	5.0224	6.4838	5.375	4.7004	4.7004	4.8074	4.9773	4.9773	5.2095	5.0224	5.1293	5.0444	4.7814	5.0224	5	4.9542	5.1699	5.3038
1	15	57|58	PPP1CA	P62136	JHU03529.B1C15R58	4.5546	4.7279	5.0444	4.9069	5.1898	5.0224	5.0224	4.8329	4.8826	4.9773	4.858	4.9307	5.0444	5	5.0444	5.2288	5.3219	5	5.1085	5.2479	5.0224	4.9307	5.1898	4.9773	4.9773	5	4.9542	5.1085	5.4757	4.9069	5.1085	5.0224	4.9542	4.9542	5.9069	5.0444	5.1898	5.0875	5.7415	5.0444	5.3219	5	5.1085	5	5	5	5.0444	5.0875	5.0661	4.9773	5.1085	5	5	6.0334	5	6.8765	5.4094	4.6439	4.7004	4.7549	5	5	5.3399	5.1085	5.3576	4.8074	4.7814	5.1497	5.0224	4.9773	5.3923	5.0444
1	16	57|58	PEX7	O00628-2	JHU03717.B1C16R58	4.5546	4.6439	5.1085	5.1085	6.4094	5.1898	4.9542	4.8074	4.9542	4.9307	4.9307	4.9542	5.5236	5.3038	4.8329	5.2095	5.2668	5.7682	5.2668	5.7944	5.1085	5.0444	5.6294	5	5.1085	5.0875	4.9307	5.9425	8.2192	4.9069	5.1497	4.9307	4.9307	4.9773	6.6724	5.1497	5.9542	5.0444	5.7415	5.0224	5.4263	5.1085	5.5392	5.2095	5.1699	5.0444	5.1898	5	4.9542	5.1293	5.0875	5	4.9773	6.0334	5	7.0444	5.6439	4.7279	4.7549	4.7814	5.0661	4.9773	5.7279	5.2095	5.7814	4.9773	4.7549	5.3219	5.1898	5.1497	5.6582	5.5078
1	17	57|58	SF3B6	Q9Y3B4	JHU03629.B1C17R58	4.5546	4.7004	5	5	5	4.9542	4.858	4.7549	4.8074	4.9307	4.8826	4.8826	4.9542	5.0444	4.8826	4.9773	5.0875	4.9307	5.0875	5.1497	4.9307	4.9069	5	5	4.9773	4.8826	4.9069	5.0875	4.9542	4.9773	5.0444	4.9542	4.9542	4.9773	5.5699	5.0875	4.9307	5.0661	5.5546	5.0444	5.1293	5	5.0875	5	4.9542	5.0661	4.9307	5.0444	5	5	5.0444	4.9542	4.9307	5.6294	4.9542	6.0224	5.1497	4.6724	4.7279	4.7549	5	4.9307	5.1898	5.0444	5.3399	5.0224	4.8074	5.1293	4.8329	4.8826	5.2095	5.1898
1	18	57|58	MSMB	P08118	JHU03801.B1C18R58	4.5546	4.6439	5.2095	4.9069	5.0661	5.2095	4.8826	4.7814	4.8826	5.0661	4.9069	4.9069	5.2479	4.9307	4.9069	5.4263	5.4919	4.9542	5.3399	5.6439	4.9542	5.0875	5.375	5.0875	5.0444	4.9307	5.0444	5.1898	5.1497	4.9307	5.3219	4.9542	5.1293	5.0875	7.0056	5.0661	5.0224	5.0444	6	5.0875	5.2854	4.9542	5.375	5.3038	4.9773	5	5.0444	5.0875	5.0661	5.0875	5	5.0444	5	6.8074	4.9307	8.0821	5.9658	4.6439	4.7279	4.7814	5.2095	4.9307	5.6582	5.0661	5.8329	5.1497	4.8329	5.9189	5.6147	5.4429	6.0661	6.0875
1	19	57|58	FAM218A	Q96MZ4	JHU03684.B1C19R58	4.5546	4.7004	4.9069	5.4919	5	4.9069	4.8826	4.7549	4.8329	4.9307	4.8329	5	5.0444	4.8826	4.858	5	5.1898	4.9542	5	5.1699	4.9307	4.9069	4.9773	4.9773	5	4.9773	4.9542	5.0875	5.0224	4.8826	5.0224	4.9773	4.9307	5.0224	6.0875	5.0661	4.9069	5.0224	5.3219	5	5.1699	4.9542	5.1085	4.9307	4.9542	5	5.0444	4.9542	5.0224	4.9773	5.0224	5	4.9542	5.5078	5	6.3038	5.1497	4.6724	4.7004	4.7279	5.0224	4.9307	5.2854	5.0444	5.3576	5.0224	4.7549	5.3576	4.8074	4.8074	5.2095	5.2668
1	20	57|58	THEM6	Q8WUY1	JHU03480.B1C20R58	4.5546	4.6724	5.5236	5.1085	5.2854	5.2288	5.0224	4.9773	5.0875	5.2288	4.8826	4.9307	5.3399	5.1699	4.8329	5.3399	5.6724	5.1497	5.2668	6.0112	5	5.0224	5.4429	5.0875	5.2288	5	4.9542	5.4919	5.9425	5	5.3038	4.9773	5.2288	5.0224	7.0224	5.1293	5.0444	5.1085	6.2192	5.2479	5.375	5	5.4594	5.3038	5.1898	5	5.1699	5.2095	5.1085	5.0224	5.1293	5.0224	5.0661	6.5157	4.9307	7.8673	6.2384	4.7549	4.9542	4.8329	5.2668	4.9773	5.8826	5.1898	5.6147	5.3038	4.8074	6.0768	5.7682	5.7814	6.2288	5.9542
1	21	57|58	EOGT	Q8N329	JHU03767.B1C21R58	4.5236	4.6439	4.9307	5	5	4.9542	4.9542	4.8329	4.7814	4.9069	4.858	4.9069	5.1293	4.8826	4.8074	4.9542	5.1293	5	4.9773	5.1898	4.9542	4.9069	4.9307	4.9773	4.9773	4.9307	4.9069	5.2479	5.5078	4.9542	5.0224	5.0224	4.9307	4.9773	5.7682	5.0444	4.9307	4.9773	5.1699	5.0444	5.2095	4.9542	4.9542	5.1497	4.9773	5	4.9307	5.0224	5.0875	5	5.0444	4.9773	4.9542	5.7004	4.8826	6.1898	5.2854	4.6724	4.8329	4.7549	5.0224	4.9542	5.2854	5.0661	5.3038	4.8826	4.8329	5	4.8826	4.9307	5.1293	5.1898
1	22	57|58	RPIA	P49247	JHU03622.B1C22R58	4.5546	4.8074	5.2095	4.9307	5.0875	5.3923	5.2854	5.1497	4.9542	5.2288	5	5	5.3576	5.0875	4.9773	5.2479	5.4757	5.0661	5.2095	5.8074	4.9542	5.0661	5.5699	5.1085	5.2479	4.9542	5.0224	5.2479	5.2479	5.0224	5.3399	5	5.2095	4.9773	6.8704	5.0661	5.0444	5.0661	5.9189	5.0875	5.4263	5	5.6439	5.1293	4.9773	4.9773	5.0444	5.0661	5.1085	5.0224	5.1699	5.0875	5	6.7415	5.2668	7.5774	5.8329	4.8826	4.8074	4.9307	5.1699	5.0661	5.7142	5.2288	5.8329	5.1699	4.9773	5.8074	5.4594	5.4094	5.8704	5.9069
1	24	57|58	TNNI2	P48788	JHU03735.B1C24R58	4.5546	4.6724	5.0875	5	5	5.1085	4.9307	4.9069	5	5.1898	4.858	4.8826	5.0661	4.9773	4.9069	5	5.2668	4.9069	5.0661	5.3923	5	5.0661	5.2854	5.0661	5.0444	4.9542	4.9307	5.1699	5.1085	4.9773	5.2288	5.0444	5.0224	5.0224	5.9887	5	5.0875	5.1085	5.3576	4.9773	5.4094	5.1699	5.3576	5.0661	5.5699	4.9542	5.0875	5.1699	5.1293	4.9773	5.0224	5.0224	4.9542	6.2854	5.2095	6.858	5.5078	4.6724	4.858	4.8074	5.0875	4.9542	5.4094	5.0875	5.3038	5.0224	4.8074	5.4094	5.0224	5.2668	5.3923	5.3576
1	25	57|58	CAPS	A0A499FJ41	JHU03670.B1C25R58	4.5546	4.6439	4.9773	4.9773	5	4.9542	5.2095	5.0661	5	5.0224	4.9542	5	5.1293	5.0224	4.8074	5.2095	5.3038	5.0444	5.2479	5.2668	4.9307	5.0444	5.5546	5	5.1293	5.1497	4.9307	5.2288	5.0661	4.9542	5.2288	4.9773	5.1085	5.1293	5.9658	5.1497	4.9773	5.0444	5.375	5.1085	5.375	5	5.2288	5.0224	5.0661	5.1699	5.2095	5.1085	4.9773	5.0661	5.0661	5	4.9542	5.9069	5.1293	6.4512	5.3038	4.8074	4.9069	4.9307	5.1085	4.9307	5.3219	5.2479	5.3219	5.1497	4.7549	5.0875	5.0661	5.1085	5.1699	5.4919
1	26	57|58	ANXA4	Q6LES2	JHU03463.B1C26R58	4.5546	4.6439	4.9069	4.9069	4.9542	5.0875	4.8826	4.8826	4.8826	5	4.8826	4.9069	5.0224	4.8826	4.8826	4.9773	5.1699	4.9542	5.0661	5.1699	4.9773	5.0661	5.2668	4.9069	5	4.9773	4.9307	5.0875	4.9773	4.9307	5.0444	5.0224	4.9307	4.9773	5.8329	5.0224	5.3923	5.0224	5.2854	5.0444	5.2668	4.9542	5.0661	4.9773	5	4.9773	4.9542	5.0661	5.0224	5.0224	5	4.9542	4.9307	6.0112	4.9542	6.2479	5.1699	4.8074	4.7549	4.858	5.0444	4.9542	5.1497	5.0444	5.0875	4.858	4.8074	5.0875	4.8329	4.9307	5.2479	5.2854
1	27	57|58	FAM131A	Q6UXB0-2	JHU03579.B1C27R58	4.5546	4.6147	5.2095	4.9542	5.0875	5.1293	4.8826	4.8826	4.9542	5.0444	5.0224	5.0661	5.1085	5.0224	4.8329	5.3219	5.3399	5.0875	5.1898	5.8074	4.9307	5.1699	5	4.9307	4.9307	4.9773	4.9069	6.585	5.0661	4.9542	5.0224	4.9773	4.9773	5	6.5236	4.9773	5	5.0224	5.9887	5.0224	5.0875	4.9773	5.1085	5.1699	4.9542	4.9307	4.9773	5.4094	5.1699	5.0444	5.1085	5.1898	4.9773	6.5392	4.9307	7.7004	5.6582	4.6724	4.7279	4.9307	5.0661	4.9542	5.5699	5.0444	5.4757	4.9307	4.8329	5.4919	5.4263	5.2095	5.7944	5.6439
1	28	57|58	CALML4	Q96GE6-2	JHU03769.B1C28R58	4.5546	4.6724	5.1497	5.0224	4.9773	4.9773	4.9307	4.9542	4.9307	4.9773	4.9542	4.8826	5.2288	5	4.8826	5.1497	5.375	4.9307	5.1898	5.1293	4.9307	4.9069	5.0224	4.9773	5.0444	4.9773	4.9069	5.1699	5.1898	4.9542	5.1497	4.9542	5.0224	5	6.0661	5.0661	4.9542	5.0444	5.4594	5.0444	5.2668	4.9773	5.2479	5.0444	4.9307	4.9307	5.0224	4.9542	5.0224	5.1085	5.0224	5.0224	4.9307	5.8329	5.1085	6.4998	5.6724	4.6724	4.8074	4.7279	5.0444	5.0444	5.3576	5.1293	5.3038	4.9542	4.8074	5.3923	5.1497	5.1699	5.2854	5.5999
1	29	57|58	TMEM125	Q96AQ2	JHU03635.B1C29R58	4.5546	4.7814	5.5078	4.9307	5.1085	5.6294	5.0661	5.2095	5.1699	5.1699	4.9542	5.2095	5.4757	5.0444	4.9069	5.6724	5.9307	4.9773	5.3923	6.0875	5.0444	5.375	5.4263	5.1497	5.2095	4.9773	4.9542	5.3923	5.2479	4.9307	5.3038	5.0444	5.3399	5.0444	7.3837	5.0875	5	5.2479	6.5925	5.1085	5.375	4.9773	5.6865	5.4429	5.0444	5.0444	5.0224	5.3038	5.1898	5.0444	5.1085	5.1085	4.9542	7.9218	5.1898	8.8887	6.8009	4.6439	4.7814	4.8329	5.3923	4.9773	6.2854	5.1497	6.4094	5.5546	4.858	5.9307	5.9425	5.6582	6.2761	6.1085
1	30	57|58	MMGT1	Q8N4V1	JHU03831.B1C30R58	4.5546	4.6724	5.1293	4.9542	5	5.0444	4.8826	4.8074	4.8826	4.9773	4.9542	4.8826	5.2288	4.9542	4.9307	5.1898	5.2288	4.9542	5.2095	5.585	5.0224	5.1293	5.1898	5	5.1293	5.0444	4.9307	5.2479	5.0224	4.9307	5.2095	4.9542	5	5	6.2574	5.0224	4.9542	5.0224	5.7814	5.0224	5.3399	5.0224	5.3219	5.1898	4.9069	5.0444	4.9542	5.1699	5.0444	5	5.0661	5.0444	4.9773	6.1599	5	7.1548	5.6865	4.6724	4.858	4.7814	5.0661	5	5.5078	5.0875	5.3399	5	4.7279	5.6724	5.2095	5.5236	5.585	5.5699
1	31	57|58	OPALIN	Q96PE5	JHU03829.B1C31R58	4.5546	4.7279	5.1497	5.0875	4.9773	4.9542	4.9542	4.8329	4.8074	4.8826	4.9307	4.9542	5.0224	5	5	5.1497	5	4.9773	5.0444	5.2668	4.9069	4.9069	5	4.9773	4.9307	5	4.9069	5.1293	5.0444	4.9542	5.0224	5	5.0224	5.0224	6.5622	4.9542	4.9542	5.0661	5.4594	5	5.1497	5.1497	5.1293	5.0875	4.9773	4.9773	5.0875	5.0224	5	4.9773	5.0444	4.9773	4.9773	5.6582	5.0444	6.7549	5.4429	4.6724	4.7004	4.7549	5.0444	4.9307	5.2095	4.9773	5.2668	4.9773	4.7549	5.1898	5.0224	4.9773	5.4429	5.3038
1	32	57|58	SLC26A6	Q9BXS9-3	JHU03631.B1C32R58	4.5236	4.6724	5.0444	5.0444	5.0875	4.9307	4.9307	4.8074	4.9773	4.9542	4.9773	4.9307	5.2479	4.8826	4.9542	5.1497	5.2288	5.1293	5.2668	5.4919	4.9307	5	5.0661	4.9307	4.9542	4.9773	4.9069	5.0661	5.0875	4.9069	5.0661	4.9773	4.9773	5.0444	6.0768	4.9773	4.9773	5.0444	5.8329	5.0875	5.2095	5.0444	5.2288	4.9773	4.9542	4.9542	5.0224	5.0661	5	5.0224	5	5.0224	4.9307	6.0224	4.9542	6.9484	5.4594	4.7279	4.7549	4.8074	5.1699	4.9773	5.3576	5.0661	5.4263	5.0444	4.7549	5.6147	5.1085	5.1898	5.4094	5.4429
1	1	59|60	EMP2	P54851	JHU03680.B1C1R60	4.4594	4.7549	5.0875	5.0875	5.0224	4.9773	4.9307	4.7814	4.858	5.0661	4.8826	4.9542	5.2095	4.8826	4.9773	5.0661	5.4757	4.9542	5.1699	5.5999	4.9069	4.9542	5.3576	5.0661	4.9069	5.0875	4.9773	5.0444	5.0224	4.9307	5.2668	4.9773	5	5	6.6724	4.9542	4.9773	5.0661	5.7279	5.0444	5.4594	4.9542	5.3038	4.9773	4.9307	5.0224	5.0224	5.1293	5.0444	5.0444	4.9773	5.0224	4.9773	6.5925	5	7.676	5.9069	4.7549	4.858	4.7279	5.1497	4.9542	5.4757	5.2095	5.5546	4.9773	4.8074	5.6724	5.2668	4.9307	5.6724	5.6439
1	2	59|60	MLPH	Q9BV36	JHU03516.B1C2R60	4.4263	4.7279	5.0875	5.0661	4.9307	4.8826	4.9307	4.7814	4.8826	4.9069	4.9069	4.9542	5	4.9069	4.9307	4.9307	5.0661	5	5	5.4919	4.8826	4.9542	4.9542	5.0224	5.0444	4.9773	4.9307	5.0224	5.0224	4.9307	5.1085	5.0224	5.0661	4.9307	5.6724	5.0224	5.0224	4.9773	5.2288	4.9773	5.3923	5.0444	6.0768	5.0444	5	5	5	4.9773	5	5.0224	5	5.0875	4.9773	5.8455	4.9069	6.3309	5.3219	4.6147	4.7549	4.7814	4.9542	5	5.1497	5.1497	5.1699	4.9542	4.6724	5.1293	4.9773	4.9542	5.2095	5.0224
1	3	59|60	NCKAP1	Q9Y2A7	JHU03522.B1C3R60	4.4594	4.7279	4.9773	4.9307	5	5.0444	4.8826	4.8074	4.858	4.9307	4.858	5.1085	5.1898	4.9069	4.9773	4.9307	5.2668	5.0444	5.0875	5.2668	4.9069	4.9542	5	4.9773	4.9542	5	4.9307	5.2288	5.4263	4.9307	5.0444	5.0224	5	5	5.8455	4.9773	4.9542	5.0444	5.4263	4.9773	5.4429	5.0224	5.2095	5.0444	4.9069	5	4.9773	4.9773	5	5.0444	5.0661	5	4.9542	5.7004	5.3038	6.7074	5.4919	4.6147	4.7279	4.7549	4.9773	4.9542	5.2668	5.0661	5.3923	4.9307	4.7549	5.3038	4.9069	4.9542	5.375	5.1898
1	4	59|60	BCL2A1	Q16548	JHU03652.B1C4R60	4.4919	4.7004	5.1699	4.8826	4.9307	5.0444	5.1085	4.8074	4.8329	4.8826	5.3038	5.0444	5.1085	5	4.9307	5.0444	5.3038	4.9307	5.2095	5.3038	4.9542	5.0661	5.7142	5	5.0875	5.0875	5.1085	5.2854	4.9773	4.9542	5.1085	5.0875	5.1293	5.0661	6.3837	5.0224	4.9773	5.0875	5.4919	4.9773	5.5078	4.9773	5.1898	5.0661	5	5	5	5.1085	5.0224	5.0661	5.1293	5.0444	5	5.7944	5.0875	7.0498	5.4919	4.6439	4.8329	4.858	5.2288	5.0444	5.4919	5.1497	5.2288	5.2095	4.7549	5.2095	5.0661	4.9773	5.4757	5.4429
1	5	59|60	MLPH	Q9BV36	JHU03516.B1C5R60	4.4263	4.7004	4.9773	4.9542	5	5	4.9307	4.8074	4.9542	5.0224	4.858	4.8826	4.9773	4.8826	4.9307	5.0224	5.1699	4.9773	5.0875	5.1898	4.9069	4.8826	5.0661	4.9307	5.0444	4.9773	4.9307	5.1085	4.9069	4.9307	5.0444	5	4.9307	4.9773	6.1898	5.1293	4.9542	5	5.2479	5.0224	5.4094	4.9773	6.0768	4.9307	4.9307	5.0224	5.0444	4.9307	5	5.1293	5	4.9773	4.9773	5.5546	4.8826	6.3309	5.2479	4.6439	4.7549	4.7004	5.0224	5	5.3038	5.1085	5.2288	4.8074	4.7279	4.9773	4.9542	4.9773	5	4.9773
1	6	59|60	GPX7	Q96SL4	JHU03690.B1C6R60	4.4919	5.3038	5.8455	5.1699	5.6147	5.5999	5.6724	5.3038	5.3038	5.3576	5.4094	5.375	5.9425	5.5699	5.4594	5.5699	6.1898	5.585	5.7944	6.5236	5.4757	5.5236	6.4263	5.3038	5.8329	5.3219	5.3576	6.9887	6.2192	5.4263	5.6865	5.4757	5.6865	5.3923	7.5038	5.3923	5.4263	5.5546	6.5546	5.375	5.9542	5.2668	5.7549	5.5546	5.7004	5.4094	5.3219	5.585	5.4757	5.585	5.3038	5.3576	5.2668	7.3399	5.8704	8.1699	6.5999	5.0444	5.1085	5.1699	5.8826	5.3923	6.5546	5.7142	6.3309	5.7004	5.1085	6.6511	5.9658	6.1085	6.4838	6.4263
1	7	59|60	THRSP	Q92748	JHU03828.B1C7R60	4.5236	4.7549	5.0875	5	4.9307	5.2095	5.7549	5.2854	5.1085	4.9542	5.0661	5.0875	5.3038	5.0224	5.0444	5.2288	5.4094	5.1898	5.2854	5.7142	5.4094	5.3923	7.1085	5.1699	5.2479	5.8948	5.0444	5.5546	5.2095	5.0224	5.4757	5.2288	5.2854	5.0444	6.4263	5.3923	4.9773	5.0444	5.9189	5.1497	5.4919	5.1497	5.375	5.3576	5.0224	5.0875	5.0224	6.2384	5.0661	5.2854	5.0661	5.0875	5.0224	6.4094	5.2288	7.3174	5.8704	5.2668	4.858	5.1497	5.5236	5.0661	5.7549	5.0444	5.9307	5.6147	4.858	5.7004	5.3399	5.3038	5.6294	5.9069
1	8	59|60	LRRTM4	Q9H9T0	JHU03596.B1C8R60	4.4594	4.7004	5.2668	4.9307	5.0224	5.2288	4.9773	4.858	5.1293	5.0444	4.9307	4.9542	5.2854	5	4.9773	5.375	5.5078	5.0661	5.3219	5.4757	5.0224	5.0224	5.4429	5	5.2095	5	4.9307	5.375	5.0875	4.9542	5	5.0661	5.1085	5.1085	6.9425	5.0224	4.9542	5	5.8074	5.0224	5.3399	5	5.3923	5.0875	5	5.0444	5.1085	5	5.1293	5.0444	5.0875	5.0875	4.9773	6.9009	5.0661	7.9159	6.3399	4.7004	4.7279	4.8826	5.2854	5.0224	5.6439	5.2479	5.7142	5.0444	4.858	5.7142	5.3576	5.2854	5.7682	5.4594
1	9	59|60	GID8	Q9NWU2	JHU03564.B1C9R60	4.4594	4.6724	5.0444	4.8826	5.0444	5.1898	4.9307	5.1699	4.9069	5.0875	4.8826	5.0444	5.2854	7.1447	5.1898	5.1497	5.7004	5.1085	5.1898	5.3923	4.9542	5.4594	6.2668	5.0661	5.1085	5.0661	4.9542	5.1699	5.0224	5.0224	5.2479	5.0224	5.0224	5.0661	6.3219	5.0875	5	5.0444	5.4429	5.7142	5.5078	5.1699	5.4094	8.6475	5	4.9773	5.1699	5.2479	5.2668	5.1699	5.0875	5.0661	5.0444	6.3219	5.2288	7.0768	5.7415	4.7814	4.7814	4.9542	5.2854	5.2288	5.5999	5.1085	5.6582	5.2288	4.9069	5.2854	5.2288	6.0224	5.4757	5.5078
1	10	59|60	MTHFD2L	A0A0C4DG60	JHU03802.B1C10R60	4.4594	4.7004	5.0875	5.0224	5.1293	5.0224	4.8826	4.8074	4.9307	4.8826	4.8826	4.9542	5.0444	5	4.9773	5.2854	5.3923	5.1085	5.1293	5.4094	4.8826	4.9542	5.1085	4.9542	4.9069	5.0444	4.9307	5.2479	5.7279	4.9542	5.1497	4.9542	4.9542	5.0224	6.2946	4.9542	4.9307	5	5.4757	5	5.4757	5	5.1293	5	4.9773	4.9773	5.0444	5	5.1293	5.0224	5.0444	5	4.9542	6.0224	5	7.098	5.6294	4.6724	4.7814	4.9542	5.0875	5.0224	5.4263	5.0875	5.5236	5.1898	4.7549	5.7004	5.0661	5.1085	5.5392	5.3399
1	11	59|60	ARL14	Q8N4G2	JHU03650.B1C11R60	4.4594	4.6724	4.9773	4.9773	4.9307	4.9307	4.8826	4.7814	4.9542	4.8826	4.9069	5.0224	5.0661	4.9773	5	4.8826	5.1497	4.9069	4.9773	5.1699	4.8826	4.9773	4.9069	4.9069	4.9542	4.9542	4.9542	5	4.9069	4.9307	5	4.9542	4.9069	4.9773	5.8455	5.0224	4.9542	5.0661	5.2479	4.9542	5.2095	4.9542	5.0224	4.8826	4.9542	4.9542	5.0444	5.0444	5	4.9773	5.0444	4.9542	5	5.4094	4.9773	6.2574	5.3219	4.7004	4.7279	4.7814	5.0444	4.9773	5.2288	5.0875	4.8826	4.7814	4.7814	5.0875	4.9542	4.8329	5.1497	5.0444
1	12	59|60	POLR2F	P61218	JHU03528.B1C12R60	4.4594	4.7004	4.9069	5.1293	4.9307	5.0224	5.5078	5.1085	4.8826	4.9069	4.9307	5.0444	5.0444	5.2095	5.0224	5	5.1497	5.0444	5.3219	5.1699	5.4757	5.2095	5.4429	5	5.1898	4.9773	5.0875	5.1497	5	4.9773	5	5.7944	5.3576	4.9773	5.7549	5.0224	4.9542	4.9773	5.6865	5.0875	5.2095	5.0875	5.4263	4.9307	5	6.4009	5.2095	5.0444	5.0444	5.2668	5.0661	5.1293	4.9773	5.7004	5.2288	6.4263	5.4919	4.6724	4.7814	5.0444	5.0444	5	5.3219	5.1085	5.4263	4.9542	4.8329	5.1293	4.7814	5	5.1898	5.1699
1	13	59|60	SLC22A18AS	Q8N1D0-2	JHU03821.B1C13R60	4.4594	4.7004	5	5	4.9307	5.1497	4.9069	4.8074	4.858	5	4.8826	4.9307	4.9307	4.9773	4.858	4.9307	5.2854	4.9542	5.1085	5.2668	4.9307	4.9542	5.0444	4.858	4.9069	4.9542	4.9542	5.0661	4.9542	4.9307	5.0875	4.9542	4.9307	4.9773	5.7944	4.9542	4.9542	5.0224	5.1497	4.9773	5.2479	5.0224	5.1293	4.9773	4.858	4.9542	4.9773	4.9542	5	5	5.0224	4.9542	5	5.4263	4.9542	5.8455	5.1085	4.6439	4.7004	4.7279	5	5.0444	5.1898	5.1085	5.0224	4.9069	4.7279	4.9773	4.9307	5.0661	5.2479	4.9542
1	14	59|60	NICN1	Q9BSH3	JHU03606.B1C14R60	4.4919	4.7004	5.0661	4.9542	5.2668	5.1699	4.9307	4.8329	4.9307	4.9307	4.8826	4.9773	5.1085	5	4.9307	4.9773	5.2095	5.0661	5.2479	5.4263	4.9542	4.9069	5.0875	4.8826	4.9307	5.0444	4.9069	5.3219	6.2574	5.0224	4.9773	4.9542	4.9542	4.9773	5.7279	5.0224	5.0875	5	5.2095	4.9307	5.2288	5	5.2095	5	4.9307	5	5.0224	5.0444	5.1085	5	4.9542	4.9542	4.9542	5.6294	4.9542	6.4346	5.4263	4.7279	4.7549	4.7549	5.0224	4.9773	5.3038	5	5.2668	4.9542	4.8074	5.1293	4.8826	5.1293	5.2479	5.1293
1	15	59|60	PIMREG	Q9BSJ6	JHU03495.B1C15R60	4.4919	4.7004	5	4.9307	5.0224	5.3038	5.0875	4.9542	5	4.9773	4.9069	5	5.3038	5.0444	5.0224	5.1898	5.2479	4.9542	5.2854	5.4594	4.8826	5.1898	5.2095	5	4.9069	4.9542	5.0224	5.3399	5.0444	5.1085	5.1898	4.9773	5.0661	4.9542	6.4179	5.0661	5	5.0224	6.375	5.1293	5.3219	5	5.2095	5.2095	4.9542	5.0875	5.0661	5.0875	5.1085	5.0224	5.1293	4.9773	5.0224	6.1799	5.0661	6.96	6.0553	4.7549	4.7549	4.8329	5.1293	5.0444	5.8329	5.0661	5.6439	5.1497	4.7279	6.1497	5.2479	5.4263	5.5999	5.4594
1	16	59|60	ZCCHC10	Q8TBK6-2	JHU03742.B1C16R60	4.4594	4.6724	5.0661	4.9307	4.9773	5.0875	4.9307	4.858	4.9307	4.9307	4.9069	5	5.375	4.9542	4.9542	5.0661	5.2288	4.9069	5.1898	5.2288	5.0224	5	4.9542	4.9773	5.2095	4.9307	4.9773	5.4429	5.0224	5	5.0224	5.1497	5	4.9773	5.8329	5.0224	5	5.0661	5.9307	4.9773	5.375	5.0444	5.2668	4.9542	4.9307	4.9773	5.1085	5.2854	5.0875	5.1497	5	4.9773	5	5.9425	5.3923	6.8765	5.6294	4.6147	4.7549	5.3219	5.1293	4.9773	5.2479	5.1085	5.3576	4.8329	4.7814	5.2668	4.9307	5.1085	5.375	5.3923
1	18	59|60	ZNF44	M0R160	JHU03838.B1C18R60	4.4919	4.6439	4.9542	4.9307	5.1898	5.0444	4.9069	4.7549	4.858	4.9069	4.858	4.9069	5.1898	4.9307	4.858	5	5.1497	4.9773	5.1898	5.375	4.9542	4.9542	5	4.9307	4.9069	5.0224	4.9773	5.3399	6.3663	4.9542	5.0444	5.0444	5.0224	4.9542	6.0224	4.9773	4.9542	5.0224	5.2668	4.9773	5.0661	5	5.2668	5	5.0224	4.9542	5.0224	5.0224	5.0444	5.0444	5.1085	4.9307	4.9773	5.9307	4.9307	6.7004	5.5392	4.7004	4.7549	4.7814	4.9542	4.9773	5.2095	5.0444	5.2479	4.858	4.7279	5.375	4.858	4.9542	5.3923	5.2288
1	19	59|60	RPL11	P62913-2	JHU03724.B1C19R60	4.4919	4.7004	5.0444	5	5.0224	5	5.2854	4.9069	4.9307	5	5.7142	4.9542	5.2095	4.9773	4.8826	5.2095	5.4429	4.9307	5.0444	5.3399	4.9069	5.1898	5.7944	5	4.9542	5.1085	5.0661	5.2479	4.9307	4.9069	5.3038	5.0661	5.1898	5.0661	6.1396	4.9307	4.9307	4.9542	5.5546	5	5.2668	5.0224	5.2854	5.1293	5.0224	4.9773	5	5.1085	5.0224	5.1699	5	4.9307	5	6.2761	5.0661	7.1898	5.6294	4.7549	4.7549	4.8826	5.1898	5.1293	5.5546	5.0875	5.5699	5.0444	4.7814	5.3038	5.0875	6.3129	5.4757	5.4594
1	20	59|60	UBA5	Q9GZZ9	JHU03542.B1C20R60	4.5236	4.7279	5.0444	4.9307	4.9542	5	4.9307	4.9307	4.9307	5.0661	4.9307	5.0224	5.3038	4.9542	5.0875	5.2095	5.3038	5.0224	5.0224	5.3576	8.2854	4.9773	5.3038	4.9069	4.9542	5	4.9773	5.1085	5.0444	4.9542	5.1085	5.0224	5.1293	5	6.2384	4.9773	5	5.4919	5.7004	5.0224	5.2668	5	5.3399	5.0661	4.9069	5.5392	5.0224	5.1085	5.1497	5.0661	5.0661	5.0444	4.9773	5.8826	5.0444	6.6147	5.3399	4.6439	4.7279	5.4429	5.1497	4.9307	5.3576	5.0444	5.3923	5.0444	4.7279	5.3923	5.0875	5.0444	5.4757	5.0224
1	21	59|60	TMEM35B	Q8NCS4	JHU03837.B1C21R60	4.4919	4.6724	4.8826	4.8826	4.8826	4.8826	4.8329	4.7549	4.858	4.8826	4.8826	4.9307	4.9307	4.8826	4.9542	4.8826	5.0224	4.8826	4.9542	4.9773	4.8826	4.9307	4.858	4.9069	4.8329	4.9307	4.9069	5.1497	4.8329	4.9307	4.9773	4.9773	4.9773	4.9069	5.0661	4.9773	4.9307	4.9773	4.9542	4.9773	5.1293	4.9773	4.9069	4.9069	4.8826	4.9542	5.0224	4.9773	5	5.0444	5.0875	4.9773	5	5.1497	4.9069	4.7549	4.7814	4.585	4.6724	4.8074	5.0875	4.9069	5.1085	5.0875	4.8826	4.858	4.6147	4.7279	4.7279	4.7279	4.7814	4.8074
1	22	59|60	DNAJA4	Q8WW22-3	JHU03573.B1C22R60	4.4919	4.7279	5.9189	5.1293	6.4757	5.6294	5.0875	5.4094	5.2668	5.2479	5.0444	5.2854	5.7279	5.5546	5.2854	5.6582	6.0444	5.7682	5.7004	6.8138	5.2095	5.3399	6.5622	5.5236	5.5999	5.3219	5.1898	6.4346	7.9396	5.0875	5.5078	5.3399	5.4263	5.1699	7.4429	5.2288	5.0875	5.375	6.5699	5.4757	5.585	5.1085	6.2479	6.0661	5.2668	5.1293	5.2854	5.5999	5.7415	5.3219	5.3038	5.2095	5.0444	7.0553	5.4757	8.3399	7.1033	4.9542	4.8329	5.0444	5.6865	5.2095	6.4346	5.5392	7.098	5.7682	4.9307	6.9715	6.3038	6.5392	7.1293	6.6582
1	23	59|60	AGT	P01019	JHU03461.B1C23R60	4.5236	4.6439	5.4263	5.0444	5.9069	5.2095	4.8826	4.9542	4.9307	5.0661	4.9069	4.9542	5.3923	5.0444	5.0661	5.3923	5.5236	5.4757	5.3923	6.1497	5.1085	8.7142	5.4594	5.0224	5.2095	5.1497	4.9773	5.6865	7.6475	4.9069	5.2668	5.1293	5.2668	4.9773	7.0498	5.0224	4.9542	5	6.3399	5.0224	5.6147	4.9773	5.6294	5.4429	5.0875	5	5.0875	5.3399	5.2095	5.2479	5.1699	5.0875	4.9542	6.8074	5.1898	7.9944	5.9425	4.8074	4.9773	5.1293	5.1898	5.0444	6.0768	5.2479	6.2761	5.2095	4.7814	6.3219	5.5392	5.6147	6.1898	5.9773
1	24	59|60	GCG	P01275	JHU03687.B1C24R60	4.5236	4.6724	5.5236	5.0661	5.8455	5.3576	5.0875	5.1699	4.9069	5.1497	5.0444	5.1085	5.6294	5.5392	5.3576	5.4094	5.5392	5.4094	5.4594	6.2761	5.1085	7.3399	6.6221	5.2854	5.2095	4.9773	5.0875	5.7814	6.8704	5.0875	5.4594	5.3576	5.3923	5.1497	6.8642	5.1293	5.0224	5.1293	6.4838	5.375	5.5236	5.1898	5.9658	5.7549	5.2854	5.0875	5.5236	5.1898	5.3923	5.1898	5.3576	5.1497	4.9542	6.7074	5.375	8.0607	6.5999	4.9069	4.9542	5.1293	5.7814	5.0224	6.4512	5.3576	6.5314	5.7279	4.9069	6.4757	6.1599	5.9773	6.4009	6.1085
1	25	59|60	ANKRD7	Q92527	JHU03648.B1C25R60	4.4919	4.6724	5.1898	4.9542	6.1799	5.1497	4.9069	5.0224	4.858	5.2095	5	5	5.4594	5.2668	5.2854	5.2854	5.4429	5.9069	5.2668	5.8202	5.1699	5.2288	5.5999	5	5.1293	5.2095	5	5.8704	8.0251	4.9307	5.1497	5.2095	5.1699	5.0875	6.4429	5.1085	5.375	5.0224	5.4919	5	5.375	5.1898	5.8074	5.2854	5	5.0661	5.1898	5	5.0875	5.2095	5.0875	5.0875	5.0661	6.1699	5.3038	7.2046	5.7549	4.6724	4.8826	5.0444	5.3219	4.9542	5.5236	5.2668	6.3399	5	4.7814	5.6147	5.4919	5.2479	5.6294	5.4263
1	27	59|60	SIGMAR1	Q99720	JHU03610.B1C27R60	4.5236	4.7549	6.6147	5.0444	5.4094	6.4009	5.1898	5.4263	5.1898	5.3038	5.1497	5.858	6.5157	5.3038	5.2668	6.3576	6.0661	5.1898	6.2192	6.5622	5.5236	5.3219	5.8329	5.3219	5.3576	5.3923	5.0875	6.4998	5.6582	4.9773	6.0224	5.1699	5.3923	5.1085	8.2021	5.1898	4.9773	5.2095	6.6511	5.5699	5.9425	5.4429	6.0334	6.4009	5.4429	5.0224	5.1898	5.0444	6.1085	5.2854	5.3038	5.4757	5.1898	6.858	5.2095	8.7846	7.1599	4.9307	5.1699	5.1898	6.2946	5.1085	6.1898	6.0334	6.0768	5.5392	4.8329	8.0279	8.1573	7.3619	8.4471	8.6475
1	29	59|60	THAP1	Q9NVV9	JHU03633.B1C29R60	4.4919	4.6439	4.9307	4.9307	5.0875	5.0444	4.9307	4.9069	4.9069	4.9069	4.9307	4.9773	5.1085	5	5.0224	5.0224	5.1085	4.9307	5.2095	5.1293	4.9069	5.1497	5.0661	5.0224	4.9307	5.0444	4.9307	5.2479	5.1898	4.9307	4.9542	4.9542	4.9542	5	5.5699	5.1085	5.0224	4.9773	5.4594	4.9773	5.2095	5	5.2668	4.8826	4.9307	5.0444	5.1497	5.0875	5	5.0875	5	4.9542	5	5.5699	5	6.2946	5.3038	4.7004	4.7004	4.8329	5.2288	4.9773	5.3399	5.0875	5.3038	5.0875	4.8074	5	5	4.8329	5.3219	5.1085
1	30	59|60	ABCC9	Q8N4N7	JHU03744.B1C30R60	4.4919	4.7004	4.9542	4.8826	5.1293	5.0875	4.9069	4.8826	4.858	4.9773	4.8826	4.9307	5.2288	5.0661	4.9069	5.0444	5.2668	5	5.1293	5.3038	5	4.9307	4.9773	4.9307	5	4.9307	4.9542	5.1293	5.4429	4.9773	5.1898	4.9542	4.9307	4.9542	5.7814	4.9773	4.9542	4.9773	5.3219	4.9542	5.3576	5	5.3219	5	4.9307	4.9542	5.0224	5.1293	5.0224	5	5.0661	4.9773	4.9542	5.5699	4.9307	6.4346	5.3576	4.6147	4.7004	4.8329	5.1293	5	5.2095	5.1293	5.2288	4.858	4.7814	5.1699	4.9542	5.0875	5.2668	5.2288
1	31	59|60	HSFA	Q9HBT2	JHU03833.B1C31R60	4.5236	4.7279	5.0444	4.9069	5.4594	4.9542	4.9542	4.7549	4.9307	4.9069	4.9307	4.8826	5.3399	5.0224	5.0875	4.9069	5.1293	5.1085	5.1293	5.1898	4.9069	5.0224	4.9773	4.9542	4.8826	5.0224	4.9542	5.375	5.9307	5.0224	4.9773	4.9307	4.9307	4.9542	5.5999	5.0224	5.0444	5.0224	5.2479	4.9773	5.5699	5.0875	5.2288	4.9773	5.0224	4.9542	4.9773	5	5	5.0875	5.0661	5.0224	5.0444	5.4919	5	6.0768	5.3219	4.6439	4.7279	4.7549	5.1497	5.0444	5.3038	5.0444	5.1293	4.8826	4.7814	5.1085	4.9773	4.9307	5.0224	5.2288
1	32	59|60	KJ903767	NA	JHU03644.B1C32R60	4.5236	4.7004	4.9773	4.9069	5.585	4.9773	4.9069	4.8329	5.0444	5.0224	4.8826	4.9307	5.2095	5.1293	4.8826	4.9307	5.2095	5.2479	5.1293	5.4429	4.8826	5	5.0224	4.9542	5.0444	4.9307	5.0444	5.3399	6.6724	4.9542	4.9542	5.0661	4.9773	4.9773	6.0768	5.0224	5.1699	5.0224	5.3219	5	5.4429	5.0224	5.2288	5	4.9307	4.9773	5	5.0444	5.0444	5.0444	4.9773	4.9773	4.9542	6.0334	4.9773	6.6511	5.375	4.6724	4.8826	4.858	5.0444	5.0224	5.5236	5.0224	5.2095	4.9069	4.7279	5.1085	5.1699	5.1497	5.2854	5.2854
1	1	61|62	MT1F	P04733	JHU04092.B1C1R62	4.585	4.7004	5.1293	5.1898	5.0661	5.1699	5.4429	5.3576	5.2479	5.1898	4.9542	5.1085	5.2854	4.9773	5.0875	5.0875	5.4094	5.0444	5.3399	5.7415	5.0444	5.2479	6.0112	5.1293	5.0224	5	5.0224	5.2095	5.3923	4.9307	5.375	5.0224	5.3038	4.9773	7.2192	5.0224	5.0444	5.1699	6.3038	5.0661	5.5699	5.1293	5.3923	5.3923	5.1085	5.0224	5.1497	5.0875	5.2668	5.1898	5.1497	5.0661	5.0444	6.8765	5.1898	7.9571	6.1396	4.8074	4.9542	4.9069	5.2479	5.0224	6.0553	5.4263	6.1396	5.5236	5.0224	6.0553	5.4429	5.3399	6.4179	5.8329
1	2	61|62	GBA3	Q9H227-2	JHU03882.B1C2R62	4.5546	4.6724	5.2288	5.3923	5.4094	5.2095	4.9773	5.0224	4.8826	5.0444	4.8329	4.9542	5.0875	4.9542	4.9307	5.1293	5.4094	6.0224	5.3038	6.1293	5.0224	5.1085	5.2668	5	4.9542	5	4.9542	5.1699	5.5236	4.9773	5.0661	5	5.0661	5.0224	7.7616	4.9773	5	5.1085	5.8329	4.9773	5.3576	5	5.3219	5.1293	4.9542	4.9773	5.0444	5.0875	5.0661	5.0444	5	5.0444	5	6.5392	5.0224	7.8329	5.9658	4.7549	4.7814	4.7279	5.1085	5.0224	6.2854	5.2288	5.4094	5.1497	4.9069	5.2668	5.375	5.0444	5.7944	5.585
1	3	61|62	CETN1	Q12798	JHU03862.B1C3R62	4.5236	4.7004	5.2854	5	5.2854	5.4263	5.0875	5.1293	5.0875	5.1699	4.8826	5	5.5392	4.9542	5.0661	5.3399	5.8074	5	5.3923	6	5.0661	5.4429	5.8704	5.0661	5.1497	5.1898	5	5.1898	5.3219	5.0224	5.1898	5.1293	5.2095	5.0224	7.1997	5.0444	5.375	5.0875	6.4676	5.4429	5.9307	5.5699	5.6439	5.3038	5.1085	5.2668	5.4594	5.1293	5.7142	5	5.1699	5	5	6.9248	5.0444	8.236	6.2854	4.8826	4.7814	4.9773	5.2479	5.1898	5.858	5.375	5.8826	5.1699	4.8329	6.1599	5.4429	5.4594	5.9773	6
1	4	61|62	PTPN4	P29074	JHU04103.B1C4R62	4.4919	4.6439	5.4263	5.0224	5.1293	5.4594	5.2288	5.4094	5.1699	5.3399	4.9307	4.9773	5.3399	5	5.1293	5.3923	6.2384	5.1497	5.7549	6.2668	5.0444	6.1085	5.8948	5.0224	5.6147	5.2668	5.0444	5.4594	5.7279	5.0661	5.4429	5.0875	5.3399	5.0444	7.9484	5.0661	5.2095	5.3576	6.7279	6.2384	5.7415	5.1085	5.5236	5.7682	5.1497	5.3038	5.1085	5.2288	5.3219	5.4594	5.2095	5.0875	5.0224	7.5507	5.1497	8.633	6.3663	4.7549	4.7549	5.1898	5.3399	5.1085	6.2574	5.6147	6.4346	5.5699	4.9542	6.5546	5.7682	5.8826	6.585	6.1997
1	5	61|62	RPP25L	Q8N5L8	JHU03857.B1C5R62	4.4919	4.6147	5.4429	4.9773	5.1699	5.2479	4.9542	5.0224	5.0444	5.1293	4.9069	5.0224	5.1699	4.858	5.0444	5.4263	5.7279	5.0444	5.4263	6.2574	4.9307	5.0875	5.2668	5.1085	5.0224	5.0224	4.9542	5	5.1085	5.0661	5.1699	4.9773	5.1497	5	7.6221	4.9773	5.4094	5.0444	6.4676	5.0875	5.3576	5.0444	5.5392	5.2668	4.9542	5.0224	5.1497	5.2479	4.9773	5.1293	5.0875	5	5	7.0498	5.0224	8.5887	6.5314	4.7279	4.7279	4.9307	5.2668	5	5.8329	5.2095	6.2479	5.3219	4.8074	5.9307	5.5546	5.5236	6.0768	5.9887
1	6	61|62	BC047307	NA	JHU04037.B1C6R62	4.5546	4.7279	5.0224	5.0444	5.0661	5.375	4.9773	5.0875	4.9069	5.1497	4.9069	5.0224	5.2854	4.9542	5.0224	5.2668	5.6865	5.1085	5.2854	5.6865	5.0661	5.3038	5.6724	5.0444	5.0661	5.0661	4.9542	5.1293	5.2479	5.0444	5.1085	5.1085	5.0875	5	6.7211	5.0444	5.0661	5.0444	5.9773	5	5.5236	5.1497	5.5078	5.1699	5	5.0444	5.0661	5.3219	5.1898	5.2095	5.1085	5.0875	5	6.4594	5.1497	7.543	5.9425	4.7279	4.6724	5.0875	5.1293	5.0875	5.5392	5.1085	5.8704	5.1699	4.858	5.5999	5.6294	5.3038	5.7814	5.7415
1	7	61|62	YARS2	Q9Y2Z4	JHU04220.B1C7R62	4.5236	4.6724	5.6439	5.0444	5.0444	5.6147	5.1898	5.4094	5.0875	5.3399	4.9773	5.0875	5.5236	5.1293	4.9307	5.7415	5.9189	5.0661	5.585	6.3129	5.1293	5.0875	5.4429	5.1898	5.4429	5.3219	5	5.375	5.7279	5.1293	5.2668	5.1085	5.5999	4.9542	7.5157	5.0875	5.1497	5.1699	7.0444	5.0444	5.375	5.0444	6.2761	5.6724	5.2095	4.9773	5.1293	5.2288	5.2479	5.2668	5.2095	5.1085	5.0875	7.4305	5.1497	8.403	7.0279	5	4.7549	5.1898	5.5546	5.1898	6.4263	5.2854	6.585	5.3923	4.8074	7	6.0661	6.1599	7.0334	6.6935
1	8	61|62	TAC3	Q9UHF0	JHU04018.B1C8R62	4.5236	4.6724	5.6439	5.0661	5.1293	5.4594	5.2095	5	5.1497	5.1699	4.9307	5.1898	5.5699	5.2668	5.0875	5.5236	6.4757	4.9773	5.5392	6.2479	5.1085	5.1699	6.1599	5.7814	5.2479	5.2479	5.0661	5.5999	5.4094	5.7814	5.1497	5.7549	5.3576	5	7.3794	5.0444	5.0661	5.0444	6.6511	5.3576	5.3219	5.1497	6.3576	5.375	4.9307	5.5392	5.2288	5.3576	5.2095	5.1293	5.4094	5.3399	5.5699	7.1241	5.2479	8.2644	6.4757	4.7004	4.9069	5.6294	5.375	5.2288	5.8455	5.2095	5.858	5.4594	4.858	6.2384	5.7415	5.6147	6.3663	6.5699
1	9	61|62	INVS	Q9Y283-3	JHU03979.B1C9R62	4.5236	4.7004	5.1085	5	4.9069	5.0661	5.0875	4.8826	5.1497	5.2668	4.8826	5.0444	5.3219	5.0224	4.9307	5.0444	5.5392	4.9307	5.1293	5.4263	5.0444	5.0224	5.1898	5.0444	4.9069	4.9773	5.0444	5.2668	5.0444	5.2668	4.9773	5.2095	5.0661	4.9542	6.2668	5.0661	4.9542	5.0224	5.5236	5.0224	5.4094	5	5.3923	5.1497	4.9307	5.2288	5.2095	5.1085	5.0661	5	5.2479	5.0444	5.1085	5.8948	5	6.9944	5.5392	4.8074	4.6724	5.2288	5.1898	5.1085	5.2479	5.0875	5.3576	5.0224	4.8329	6.2192	5.1085	5.7549	5.5078	5.4263
1	10	61|62	NELFB	Q8WX92-2	JHU04150.B1C10R62	4.5236	4.7004	5.1898	4.9307	5.2479	5.2668	4.9773	5.1085	5.0224	5.1293	4.9069	5.1293	5.2095	4.9542	4.9307	5.5546	5.7549	5.1293	5.3219	5.7814	4.9307	5	5.2288	5.0224	4.9773	5	4.9307	5.3219	6.3663	4.9773	5.2288	5.0661	5.1497	5	6.9484	4.9542	5	5	6.1085	4.9773	5.3399	4.9773	5.4094	5.1898	4.9069	5	5.0661	5.1497	5.0661	5.0875	5.1497	5	5.0661	6.8009	4.9773	8.014	5.9542	4.6439	4.6439	5	5.2095	5.1497	5.7682	5.1497	5.7279	4.9773	4.7279	6.1085	5.5236	5.3219	5.7814	5.585
1	12	61|62	CALM1	NA	JHU03859.B1C12R62	4.5546	4.6147	5.3576	5.0224	5	5.3038	5.0661	4.9069	4.9542	5.1497	4.8826	4.858	5.1898	4.858	4.858	5.1085	5.4263	5.2479	5.3219	5.8074	4.9307	4.9773	5.3219	4.9542	5.0224	4.9542	4.9307	5.2288	5.2095	4.9773	5.3399	5.0224	5.0875	4.9773	6.9484	4.9773	5	5.1085	6.098	4.9773	5.1497	4.9773	5.4757	5.0875	4.9069	5	5.0875	5.1085	5.0444	4.9773	5.0444	5.0224	4.9542	6.585	4.9542	7.8329	6.0444	4.7004	4.7549	4.7814	5.1699	5.0444	5.7142	5.1497	5.4757	4.9773	4.8074	5.9887	5.4094	5.3038	5.9307	5.585
1	13	61|62	TWNK	Q9H6V3	JHU04194.B1C13R62	4.5236	4.7814	5.5546	5.5078	5.3923	5.6147	5.1497	6.1799	5.2288	5.2668	5.0224	5.1293	5.5236	5.1497	5.2479	5.5699	6.1997	5.1898	5.6147	6.3219	5.0875	5.2095	5.585	5.0661	5.2854	5.1699	4.9773	5.5078	6.5078	5.0444	5.3576	5	5.3399	5.0444	7.7279	5	5.2288	5.1699	6.7482	5.3038	5.3219	5.0444	6.0444	5.4757	5.0875	5.0224	5.1699	5.2479	5.4429	5.2479	5.3038	5.0875	5.0444	7.4798	5.1898	8.6952	6.6439	4.9307	4.7549	5.2668	5.4429	5.0661	6.1699	5.4094	6.4919	5.3399	4.8826	6.6935	5.858	5.7682	6.9715	6.3399
1	15	61|62	DESI1	Q6ICB0	JHU03872.B1C15R62	4.5546	4.6724	5.5999	4.9773	5.1898	5.5699	5.2479	5.1497	5.2479	5.3219	5.0224	5.1699	5.5546	5.1085	5.1085	5.6147	5.9425	5.1293	5.4429	6.5622	5.1293	5.5546	6.0768	5.2288	5.3038	5.2288	4.9773	5.7004	5.4429	5.0224	5.375	5.2854	5.5236	5.1898	7.697	5.2095	7.9337	5.2479	6.7004	5.3576	5.6724	5.1497	6.0768	5.3038	5.2095	5.2095	5.2854	5.4594	5.3399	5.2288	5.375	5.1699	5.1699	7.4919	5.2854	8.9381	6.8887	5.0444	4.8329	5.2668	5.7142	5.1898	6.4512	5.375	6.4838	5.4757	4.9069	6.2761	5.9425	5.7682	7.0224	6.7142
1	16	61|62	DCX	O43602	JHU04060.B1C16R62	4.5546	4.7279	5.5392	5.3923	7.1344	5.6439	5.6724	5.7279	5.4594	5.7549	5.0224	5.3399	5.6294	5.6147	5.375	5.8826	6.5999	5.3576	5.5236	6.1898	5.2668	6.3399	6.3923	5.4757	5.4919	5.3576	5.2854	6.1189	5.8948	5.3219	5.5546	7.3837	5.7279	5.2854	7.4346	5.2668	5.5546	5.6439	6.5774	6.2288	5.8826	5.2479	5.9887	5.9542	5.3923	5.375	5.7279	6.1497	5.585	5.5546	5.7682	5.5078	5.3219	7.0444	5.3038	8.4615	6.5392	4.9069	5.1898	5.9542	6.0661	5.5078	6.5157	5.6582	6.6221	5.7814	5.4757	6.3837	6.5392	5.7279	7.0224	6.375
1	17	61|62	C2CD6	Q53TS8	JHU03947.B1C17R62	4.5546	4.6724	5.2288	4.858	4.9542	5.1497	4.9069	4.8826	4.9542	5.2095	4.858	5	5.3576	5	4.9773	5.1898	5.3399	5	5.2854	5.6865	4.8826	4.9542	5.2288	4.9542	4.9542	4.9307	4.9773	5.2288	5.2288	4.9773	5.1699	5.0444	5.1085	4.9773	6.7004	5.0661	5.0444	5.0444	5.9425	5.1293	5.3038	4.9773	5.3923	5.1699	4.9773	5.0224	5.1699	5.1085	5.0444	5.0444	4.9773	5.0875	4.9542	6.6073	5	7.4346	5.7142	4.9069	4.6724	4.9069	5.1293	5.0224	5.5699	5.1085	5.7004	4.8826	4.7549	5.6439	5.2854	5.2095	5.8329	5.6439
1	18	61|62	COCH	O43405-2	JHU04151.B1C18R62	4.5546	4.6724	5.3038	4.9069	5.6724	5.3038	5.1293	5.0444	5.1898	5.2668	4.9307	4.9307	5.375	5.1497	5.0875	5.585	5.8329	5.4429	5.5236	6.3399	5.0224	5.0661	5.4919	4.9773	5.0875	5.0444	4.9307	5.4094	7.2574	5.0661	5.3038	5.0224	5.2095	5.0661	7.5812	5	5.1085	5.1293	6.5236	5.2095	5.3923	5.0224	5.7142	5.3038	5.0224	5.1085	5.1085	5.2288	5.3219	5.2854	5.0444	5.0224	4.9773	7.1497	5.0661	8.2784	6.2854	4.858	4.7549	4.7279	5.2854	5.0661	5.9425	5.2668	6.1085	5.3219	4.8329	6.4263	5.6294	5.5392	6.5392	6.1599
1	19	61|62	MAP3K7	O43318-2	JHU04089.B1C19R62	4.585	4.6724	5.4594	5.7004	5.5236	5.5699	9.341	5.0224	5.1898	5.3038	4.9069	5.0661	5.5546	5.0661	5.6582	5.4094	5.7142	5.3219	6.098	6.3663	5.0661	5.1085	5.585	5.1085	5.0875	5.1085	5.0224	5.4757	6.5392	4.9307	5.2854	5.0444	5.3219	5.0661	7.5507	5	5.1699	5.0444	6.5314	5.2854	5.4094	5.1898	5.8074	5.4429	5.0444	5.0875	5.2854	5.3399	5.6582	5.2479	5.2479	5.0444	5.0224	6.9307	5.1898	8.5546	6.585	5	4.8074	5.2095	5.3923	5.0224	6.0112	5.4094	6.4676	5.4263	4.8329	6.3663	5.6865	5.7549	6.6582	6.7944
1	20	61|62	CACFD1	Q9UGQ2	JHU03858.B1C20R62	4.5236	4.7814	5.5236	5.1085	5.1293	5.5392	5.0444	5.1699	5.1085	5.3219	4.8826	5.0875	5.5999	5.1085	4.9773	5.7549	6.1085	5.1699	5.6724	6.4009	5	5.2288	5.9425	5.1699	5.2479	5.0444	4.9069	5.4263	5.6294	5.0224	5.6147	5.0444	5.7944	5.0444	8.1799	5.0444	5.2668	5.1497	6.5546	5.1898	5.1497	4.9307	5.8826	5.5546	5.0444	5	5.0875	5.4094	5.2668	5.1497	5.1898	4.9773	5.1497	7.3129	5.0661	8.9233	6.8009	4.9069	4.8826	4.9307	5.4919	5.1898	6.1085	5.3576	6.0334	5.5546	4.7549	6.2384	5.6865	6.098	7.1898	6.2192
1	21	61|62	ERICH6	Q7L0X2-3	JHU04140.B1C21R62	4.5546	4.7004	5.2668	5.0875	6.0334	5.1497	5.0875	4.9542	5.0444	5.1293	4.9069	5.0224	5.5078	5.1293	5.0444	5.3399	5.5236	5.585	5.3576	6.0661	5.2288	5.0661	5.3923	5.0224	5.2854	4.9542	4.9307	5.585	7.8234	4.9307	5.0444	5	5.2288	4.9773	6.9944	5.0875	5.0875	5.0875	6.2761	5.0661	5.2668	5	5.7004	5.2668	5.0661	4.9542	5.2288	5.2095	5.0875	5.2479	5.0875	4.9542	4.9773	6.7074	5.0875	7.9944	6	4.8329	4.7279	5.1699	5.2854	5.0444	5.6865	5.1293	5.9189	5.2095	4.7814	5.8074	5.4094	5.3923	6.0875	5.8704
1	22	61|62	ATG4C	Q96DT6	JHU03950.B1C22R62	4.5546	4.7279	6.0224	5.0224	5.6294	6.6147	5.2854	5.4429	5.4919	5.4594	4.9773	5.3038	5.7682	5.5236	5.3923	6.3219	6.7074	5.3399	6.1699	7.2336	6.3219	6.3576	6.5392	5.6439	6.1799	5.3576	5.6865	6.0334	6.5314	5.1699	5.7004	6.1396	5.7944	5.1497	8.4221	5.2095	6.2854	5.6439	7.3487	5.7004	5.8202	5.1898	6.9715	6.0875	5.9773	5.1293	5.2479	5.7142	5.6147	5.9773	6.1997	5.1898	5.0661	8.1137	5.5078	9.4062	8.2831	5.5999	5	5.6865	6.1293	6.2384	6.9009	5.9069	7.3663	5.7944	5.1497	7.3129	6.6221	6.5392	7.3487	7.8549
1	23	61|62	RNF151	Q2KHN1	JHU10809.B1C23R62	4.5546	4.7279	5.4594	5.0661	5.1293	5.5392	5.2288	5.3038	5.2095	5.3399	4.9069	5.0661	6.1085	5.2668	5.1085	5.3923	5.7814	5.1085	5.6439	6.1997	4.9773	5.6147	5.7549	5.1699	5.3038	5.1497	5.2095	5.5392	5.3219	4.9542	5.5078	5.4594	5.5236	5.0224	7.4305	5.0224	5.1497	5.4429	6.7944	6.4998	5.4757	5.4094	5.9887	5.4263	5.0661	5.0875	5.2288	5.5078	5.7549	5.1699	5.2854	5.0224	4.9773	7.3487	5.2668	8.9715	6.5236	4.9773	4.7279	5.2288	5.3038	5.1699	5.9307	5.3576	5.9658	5.5546	4.9069	6.0112	5.8455	5.6147	6.5314	6.1699
1	24	61|62	AURKA	O14965	JHU04115.B1C24R62	4.5546	4.6724	5.3399	5.0661	5.1497	5.3923	5.2854	5.2668	5.0661	5.3399	4.9069	5.1497	5.4263	5	5.0661	5.3576	5.7279	5.2095	5.4594	6.1699	5.0444	7.9687	5.4919	5.1898	5.2854	5.0224	4.9773	5.4594	5.585	5	5.2479	5.0444	5.0875	5.0661	7.4998	5.0661	5.1699	5.0444	6.6366	5.5078	5.4263	5	5.6294	5.2668	5	5.0224	5.1898	5.2095	5.3219	5.1293	5.0444	4.9773	5.1085	7.5078	5.0661	8.224	6.3576	4.7549	4.7279	4.8826	5.3399	5.0661	5.7415	5.1699	6.0768	5.0875	4.8329	6.0661	5.4429	5.5078	6.1189	5.8948
1	25	61|62	BCKDK	O14874	JHU04040.B1C25R62	4.585	4.7004	5.7549	5.3399	5.7944	6.0334	7.69	5.7944	5.375	5.4094	5.1293	5.3399	5.7415	5.1898	5.3399	5.8455	6.1189	5.375	6.1189	6.9307	5.1293	5.4429	5.9542	5.2095	5.4594	5.2095	5.1898	5.8826	6.9715	5	5.6582	5.3219	5.4757	5.1085	7.8918	5	5.2854	5.2668	6.983	5.5999	5.5236	5.1497	6.098	6.0553	5.1898	5.0875	5.3219	5.4919	5.4263	5.3219	5.6294	5.1497	5.2095	7.9069	5.1699	9.1699	7.2621	5.0875	4.9069	5.3923	5.8074	5.2668	6.7549	5.5236	7.0607	5.6724	4.8329	7.3038	6.4594	6.4998	7.3309	7.0607
1	26	61|62	MIER1	Q8N108-16	JHU03901.B1C26R62	4.5546	4.8074	5.3923	5.0661	4.9773	5.2854	5.0224	5	4.9542	5.1085	4.8826	5	5.4429	5.0224	5.0224	5.2854	5.5392	5.0444	5.3219	5.5999	4.9069	5.0661	5.1293	5.1699	5.1497	5.0661	4.9307	5.2288	5.2854	4.9307	5.1497	5	5.0875	4.9307	7.1849	5.1293	5.0661	5.0444	6.2095	5.1497	5.3576	4.9773	5.6439	5.2479	4.8826	4.9542	5.0875	5.3219	5.1293	5	5.1898	4.9773	4.9773	6.8455	5.0875	7.983	6.1599	4.7004	4.7004	4.7814	5.1293	5.0224	5.8202	5.2095	5.6865	4.9773	4.7549	5.7814	5.2479	5.5392	6.1599	6.1799
1	28	61|62	ENDOD1	O94919	JHU04156.B1C28R62	4.5236	4.7279	5.585	5.0661	5.6724	5.8704	5.2854	5.1699	5.1085	5.4919	5	5.4594	5.8704	5.2668	5.2288	5.7549	6.1293	5.2095	6.2479	6.7211	5.1699	5.3923	5.6147	5.1699	5.4094	5.2854	5.1085	5.5236	6.9366	5.1497	6.3399	5.2479	5.5392	5.0661	8.1497	5.2095	6.1189	5.858	6.7748	5.4429	5.5999	5.1699	6.0661	5.8074	5.1898	7.5546	5.3923	5.375	5.5236	5.3399	5.4263	5.1085	5.2854	7.5392	5.2668	8.6935	7.4009	5.1699	4.8329	5.0661	5.3923	5.4757	6.375	5.5999	6.8329	5.2668	4.7549	7.29	6.3219	6.2288	7.2095	7.4429
1	29	61|62	FABP1	P07148	JHU03967.B1C29R62	4.5546	4.7004	5.1699	4.8826	4.8826	5.0875	4.9307	5	4.858	4.9542	4.8826	4.9542	5.0661	4.9773	5.0661	5	5.3576	4.9542	5.1085	5.5999	4.9542	5.1898	5.3576	5.0875	4.9773	4.9542	5	5.2288	5	4.9773	5.0661	4.9773	4.9773	4.9773	6.375	4.9542	5.0224	5.0224	5.7549	4.9069	5.2095	4.9542	5.3576	5.2288	5.0224	4.9542	5.0224	5.1293	5	5.1085	5.0875	5.0661	4.9307	6.3923	5.1085	7.5314	5.6147	4.7279	4.8074	4.7814	5.1699	5.1497	5.4094	5.2854	5.2854	5.1293	4.8329	5.4094	5.0875	5.0444	5.6582	5.5392
1	30	61|62	OSGIN2	Q9Y236	JHU04189.B1C30R62	4.5546	4.7279	5.0444	4.9542	5.1898	5.0224	5.0444	5.0444	4.9773	5.1293	4.8826	4.9307	5.2854	5.0661	4.9773	5.1293	5.375	4.9542	5.3038	5.5236	4.9307	5.0661	5.0444	4.9307	4.9307	4.9773	4.8826	5.4094	5.4919	4.9542	5.0444	4.9773	5.0224	4.9773	7.0553	4.9542	5.0875	4.9773	6.0553	5.1293	5.2479	4.9307	5.5078	5.1293	4.9773	4.9542	5.1085	5.1497	5.1293	5	4.9773	4.9773	5	6.6147	5	7.5078	5.5546	4.8074	4.7279	4.9542	5.1898	5.0224	5.4594	5.1497	5.4429	5.0444	4.8329	5.5236	5.1293	5.2479	5.9887	5.5699
1	32	61|62	SH3YL1	Q96HL8-5	JHU03145.B1C32R62	4.5546	4.7549	6.0112	5.1085	5.3923	5.9773	5.1293	5.2854	5.3038	5.4429	5.1085	5.2668	5.7944	5.3038	5.2854	6.4179	6.1799	5.2479	5.9542	7	5.7279	5.9887	6.4429	5.2479	5.5236	5.1699	5.4429	5.7279	6.6147	5.0444	5.4919	5.8202	5.5699	4.9773	7.8611	5.1293	5.8826	5.1898	7.0715	5.7415	5.7944	5.0661	6.4346	6.0444	5.3399	5.1699	5.2668	5.5236	5.5078	5.6865	5.585	5.2668	5.1293	7.8392	5.0224	9.2796	8.2408	4.9773	5.0224	5.4094	5.8202	6.2574	7.0444	5.6439	7.0875	5.6865	4.9069	7.3923	6.5236	6.2854	7.2621	6.7814
1	1	63|64	AOPEP	Q8N6M6-2	JHU04046.B1C1R64	4.5236	4.6724	5.3399	5	5.7549	5.3038	5.6439	5.0444	5.0875	5.2288	4.9069	5.0224	5.3399	5.1699	5.1293	5.1497	5.4594	5.4594	5.3399	6.3576	5.1085	5	5.2668	5	5.1293	5.0661	4.9542	5.4094	7.2143	4.9542	5.0661	4.9542	5.1497	4.9773	7.0928	5	5	5.2479	6.1898	4.9773	5.375	5.0661	5.3576	5.2668	5	4.9773	5.0875	5.2288	5.1293	5.0661	5.1898	5	5.0224	6.9715	5.1497	8.2408	5.9542	4.9307	4.7814	5	5.3038	5.0661	5.8074	5.3038	5.858	5.1085	4.7004	5.7944	5.4429	5.3219	6.1085	5.9189
1	2	63|64	FAM27L	NA	JHU03877.B1C2R64	4.5236	4.7004	5.1699	5	5	5.2095	4.9542	4.8074	5.0444	5.0444	4.9069	4.9542	5.2668	4.8826	5.0875	5.3219	5.4919	4.9307	5.3219	6.2288	4.9773	5.0875	5.2288	5.0444	4.9773	5.0224	4.9069	5.1085	4.9773	5.1085	5.1293	5.0875	5.1085	4.9773	6.9425	5.0224	4.9307	5.0224	6.4346	5.0444	5.4094	5	5.4263	5.2668	5.0224	5	5.1293	5.3576	5.0444	5	5.0224	5.1085	5.1699	6.7347	5.0224	7.8857	6.0224	4.6439	4.7814	4.9773	5.1699	5.0661	5.9069	5.1497	5.7814	5.2095	4.7004	6.2192	5.5999	5.4594	5.9069	5.5999
1	3	63|64	FOXP2	Q75MZ5	JHU03880.B1C3R64	4.5546	4.6439	5.2288	5.0661	5.0661	5.2095	5.0224	4.9773	5.0224	5.1699	4.8826	4.9542	5.1293	4.9773	5.0875	5.2668	5.6147	5	5.4263	6.0875	5.0444	5.1699	5.5699	4.9307	5.1085	4.9307	4.9069	5.1699	5.0444	5	5.3399	4.9773	5.0875	5.0444	7.1497	5.0224	5.0444	5.0661	6.3219	5.1085	5.4594	5.0661	5.5699	5.2668	5.0224	5.1898	5.0224	5.1293	5.0444	5.0875	5.0661	5.0224	4.9773	7.0553	5.1497	8.3509	5.9307	4.6724	4.7279	4.8329	5.2095	5.0224	5.7549	5.1898	6.1997	5.4429	4.7279	5.8329	5.4429	5.3576	6.0334	6.0224
1	5	63|64	GNGT1	P63211	JHU03886.B1C5R64	4.5546	4.7279	5.8074	5	5.1898	5.5546	5.1699	5.1898	5.3219	5.3576	4.9307	5.1898	5.4094	5.1699	5.1497	5.7814	6.1189	5.0661	5.8455	6.6653	5.1699	5.2668	6.1699	5.2668	5.4094	5.1293	5.2479	5.4429	5.2095	5.0661	5.5236	5.375	5.3923	5.0444	7.9484	5.0224	5.1898	5.3923	7.0498	5.4919	5.5236	5.1085	5.9069	5.585	5.0224	5.1085	5.0661	5.3576	5.2288	5.1497	5.375	5.0661	5	7.7108	5.1898	9.0279	6.9425	5.0444	4.9069	5.1085	5.375	5.2288	6.4512	5.4594	6.7944	5.4919	4.8826	6.7682	6.0224	5.7415	7.0661	6.7415
1	6	63|64	PAPSS1	O43252	JHU04098.B1C6R64	4.5236	4.6724	5.3219	5.3576	5.7279	5.2854	6.098	5.2854	5.1898	5.1497	5.0875	5.4757	5.2288	5.1497	5.0444	5.5392	5.7682	5.2479	5.5236	6.1085	5.2479	9.0848	6.3219	5.1497	5.2668	5.375	5.1085	5.5236	6.4594	5.2854	5.6147	5.4094	5.3219	5	7.1997	5.0875	5.6147	5.3038	6.3923	5.2854	6.4838	5.2479	5.8704	5.5236	5.0875	5.1293	5.2854	5.8826	5.5546	5.3219	5.1293	5.1699	5.1497	7.6935	5.3219	8.2312	6.4346	5.0444	4.9069	5.1898	5.7142	5.2095	5.9773	5.3923	6.7347	5.9542	4.9307	6.6147	5.5699	5.5699	6.3219	6.0444
1	8	63|64	RFC3	P40938	JHU04006.B1C8R64	4.5546	4.7004	6.585	5.1699	5.2854	6.6221	5.1898	5.1085	5.4919	6.0334	5.0224	5.2095	5.8704	5.3219	5.2288	7.1241	7.1085	5.4429	6.6511	7.7549	5.3038	5.6724	6.2946	5.5699	5.5699	5.8202	5.1699	5.7549	6.1396	5.3219	5.8074	5.2854	6.1293	5.1699	8.5793	5	5.375	5.4757	7.7814	5.7682	5.5699	5.2668	6.9009	6.4919	5.2095	5.1293	5.1497	6.1497	5.9887	5.3923	5.585	5.3038	5.2479	8.2992	5.2854	10.0451	8.2095	5.0661	4.8329	5.2479	5.7814	5.6147	7.4136	5.7279	7.4594	5.9887	5.0875	7.9773	7.1396	6.6221	8.0307	7.8041
1	10	63|64	HINT3	Q9NQE9	JHU03786.B1C10R64	4.4919	4.6724	5.0444	5.8455	5.6439	6.0553	6.6439	4.8826	5.5078	5.5236	5.1699	5.6294	5.9189	5.6439	5.1699	5.7944	5.9658	4.9542	5.1497	5.0224	5.5699	5.1293	5.2288	6.1189	5.0875	4.9773	5.1293	6.098	5.3399	6.5157	5.0661	6.6724	5.2854	5.3038	6.1799	5.1497	5.2288	5.0224	5.6147	5.585	5.4919	5.1699	6.0224	5.7142	5	6.1799	5.9189	5.3399	5.3038	5.0661	5.6865	5.4919	6.4179	5.3399	5.4919	5.8455	5.9307	4.7004	4.9069	6.1085	5.4919	5.6724	5.2288	5.5392	5.0875	5.3038	4.9542	8.1267	5.3576	7.1898	5	5.4429
1	11	63|64	INTS7	Q9NVH2-2	JHU04081.B1C11R64	4.5236	4.7004	5.5546	5.0661	5.5236	6.3309	5.5236	4.9773	5.2095	5.2668	4.9307	5.1699	5.4594	5.1085	5.1497	5.3038	5.9069	5.4919	5.7682	6.6073	5.0661	5.2479	5.4094	5.1699	5.3038	5.0444	4.9307	5.6724	7.0389	5.0875	5.1293	5.1293	5.2668	4.9773	7.3174	5	5.1497	5.1293	6.3576	5.1293	5.4094	5.0661	5.6439	5.4919	5.0661	5.0224	5.1497	5.3576	5.2479	5.0875	5.2668	4.9773	5.0661	7.2854	5.2095	8.4533	6.4594	4.7279	4.9307	5.1898	5.5236	5.2095	6.1497	5.2668	6.1497	5.2095	4.7279	6.5236	5.8329	5.6582	6.8202	6.1189
1	13	63|64	CDK5RAP3	Q96JB5	JHU04145.B1C13R64	4.5236	4.6724	5.2479	5.1085	5.4429	5.3399	5.1085	4.8329	5.1497	5.1898	4.9773	5.0444	5.2479	5.2288	5.0224	5.3038	5.7549	5	5.5392	6.1799	5.1699	5.1699	5.6294	5.1497	5.1497	4.9773	5.1898	5.3576	5.9307	5.1497	5.1293	5.1293	5.4919	5.1699	7.1396	5.0661	5.0444	5	6.3923	5.1085	5.4094	5.0661	5.6439	5.2668	5.0444	5.1085	5.1293	5.2479	5.2668	5.3219	5.3038	5.1293	5.0224	6.7814	6.4594	8.1293	6.0661	4.7549	4.7279	7.3576	5.3219	5.3038	6.4429	5.4919	6.1189	5.7142	4.9069	5.8202	5.4094	5.3923	6.1997	5.9658
1	15	63|64	SPINK6	Q6UWN8	JHU03924.B1C15R64	4.5236	4.858	11.3024	12.3875	12.1306	13.0871	13.5778	7.8265	13.859	13.0886	8.4094	11.8684	13.6589	13.4055	10.3723	8.941	14.8572	6.7682	8.9278	9.8065	12.5632	10.2779	11.9952	14.9146	8.9069	9.3354	11.1684	14.1713	9.0888	14.5354	8.8297	14.8779	11.8182	10.1466	13.2828	10.9432	9.7674	6.7074	13.0057	11.5372	11.3666	11.169	14.5979	12.6337	9.8033	14.2992	12.3029	11.3658	11.6524	10.2848	13.6621	13.0066	13.9937	10.6262	11.9473	11.8178	12.7505	7.1447	10.1453	14.6432	12.5867	11.2568	8.4998	11.7387	11.128	9.2167	9.9084	12.5985	8.8361	12.0274	11.1373	12.6314
1	16	63|64	CPSF7	Q8N684	JHU04072.B1C16R64	4.5236	4.7549	5.2668	5.1293	5.4094	5.4429	5.3219	5.2095	5.1085	5.375	4.9069	5.1293	5.4263	5.1293	5	5.4094	5.585	5.1293	5.5078	5.8826	5.1497	8.7074	5.4429	5.1293	5.1293	4.9307	4.9542	5.5999	5.6724	5	5.1699	5.0661	5.2479	4.9773	7.1293	5	5.1293	5.1293	6.4094	5.1699	5.4429	5.1898	5.7142	5.4263	5.1085	5.0875	5.1699	5.2854	5.3399	5.0444	5.2854	5.2095	5.2288	7.375	5.1293	8.2432	6.0768	4.7279	4.7814	5.1699	5.3923	5.0444	5.7279	5.1898	5.8074	5.2479	4.8329	5.8074	5.3576	5.375	6.2761	5.7415
1	17	63|64	DCX	O43602	JHU04060.B1C17R64	4.5236	4.7549	6.6221	5.7142	6.4919	7.3487	7.2384	6.1189	6.2288	6.2192	5.5078	6.2288	7.1699	5.9425	5.4757	6.8329	7.5353	5.1898	6.4919	6.9189	6.4346	5.4094	6.2095	6.4838	5.5999	5.2854	5.3038	7.4009	6.3399	6.9009	6.6795	6.983	5.7682	5.2288	9.1059	5.6147	5.3923	5.4757	7.4757	6.2668	5.858	5.9658	7.1948	6.5999	5.8455	6.7944	5.8704	5.7415	6.0661	5.4757	7.0112	5.9542	6.6511	7.8202	6.0661	9.633	8.2527	5.3219	5.2668	7.0715	6.6147	5.858	6.3837	7.1447	6.4919	5.8948	5.8074	9.8549	7.5275	8.973	8.2969	8.7465
1	18	63|64	PHLDA2	Q53GA4	JHU04196.B1C18R64	4.5236	4.6724	5.6294	5.1085	5.7279	5.7142	5.1293	5.1293	5.1293	5.3038	5	5.2668	5.6439	5.375	5.2288	5.8704	6.2384	5.4094	5.6865	7.0661	5.3219	5.4757	6.2479	5.2479	5.5392	5.2668	5.0661	7.6184	7.1137	5.1497	5.3923	5.3038	5.4263	5.0224	7.9658	5.0875	5.6582	5.3219	7.1898	5.2668	5.4263	5.1497	6.2479	5.7549	5.2288	5.2095	5.2668	5.375	5.5546	5.2479	5.2854	5.2288	5.0875	8.0334	5.3219	9.2656	7.4919	5.0224	5	5.3923	5.5999	5.5078	6.4263	5.6865	7.0389	5.6439	4.8329	7.0661	6.2854	6.1396	7.29	6.9944
1	19	63|64	NDUFS1	P28331-2	JHU04096.B1C19R64	4.5546	4.7004	5.7142	5.1497	5.7279	7.2946	5.2479	5.1293	5.0875	5.4263	5	4.9542	5.375	5.2288	5.2668	5.3576	6.1898	5.4594	6.2946	6.7682	5.0444	5.2668	5.8202	5.1085	5.3399	5.1699	4.9773	5.7142	7.2384	4.9307	5.5392	5.1497	5.375	4.9773	7.5469	5.0224	5.1898	5.3399	7.0661	5.2288	5.3038	5.0875	5.858	5.375	5.0444	5.0875	5.2668	5.4263	5.3923	5.1898	5.2095	5.1497	5.0224	7.4429	5.3038	8.3465	6.6795	4.8329	4.7549	4.9069	5.5078	5.1497	6.5314	5.375	6.6294	5.7142	4.858	6.2854	5.6724	5.8329	6.7142	6.0875
1	20	63|64	NG_013357.1	NA	JHU03845.B1C20R64	4.5236	4.6439	5.2668	4.8826	5.0661	5.1898	4.9542	4.8329	5	5.0661	4.9307	4.9307	5.1898	5.0444	4.8826	5.2668	5.4594	4.9542	5.1293	5.7004	4.9773	4.9773	5.1699	5	4.9307	4.8826	4.9307	5.1085	4.9773	4.9542	5.1497	5.0444	5.1898	4.9542	6.8704	5	5	5	6.3129	5.0224	5.2095	5	5.3219	5.1497	5.0444	5.0875	5.0224	5.1293	5.1898	4.9773	4.9542	4.9773	4.9542	6.7004	5.1085	7.7682	5.7944	4.9773	4.7279	4.858	5.1898	5.0224	5.6724	5.1497	5.6147	5.0661	4.8074	6.1898	5.1699	5.5392	5.6582	5.3219
1	21	63|64	ARL6	Q9H0F7	JHU04134.B1C21R64	4.5546	4.7004	5.4594	5.0661	5.1699	5.3923	5.0875	5	5.1497	5.1497	4.9773	4.9542	5.4429	5.0875	5.0661	5.3576	5.9069	4.9773	5.4919	6.2192	5.0875	5.2095	5.8704	5.2288	5.1898	5.1085	4.9307	5.375	5.3219	5.1085	5.2479	5.2668	5.3038	4.9307	7.1699	5.0661	5.1085	5.2479	7.3354	5.2095	5.3038	4.9773	5.7142	5.4094	5.1085	5	5.2479	5.2668	5.1898	5.1085	5.4757	5.0875	5.1085	7.1898	5.375	7.9972	6.7142	4.9069	4.7549	7.2574	5.5236	5.5236	6.5622	5.2095	5.8329	5.3923	4.7279	6.2574	5.4919	6.0334	6.0334	6.7004
1	24	63|64	SENP5	Q96HI0	JHU04111.B1C24R64	4.5546	4.6724	5.2095	5.0224	5.0444	5	4.8826	5.0661	4.9307	5	4.9069	4.9542	5.1898	4.9773	4.9773	5.0444	5.375	4.9773	5.2479	5.7682	4.9542	5.858	5.0875	5.1293	5.0444	4.9069	4.9069	5.1898	5.2668	4.9542	5.1497	5.1085	5.1085	4.9542	6.4919	5.0224	4.9542	5.2288	6.0112	5.1293	5.4429	5.0661	5.3219	5.1293	4.858	5	5.1497	5.2095	5.0444	5.0661	5.0444	4.9542	4.9542	6.5622	5.0444	7.3487	5.5699	4.7814	4.7549	4.7814	5.0444	5.0875	5.7004	5.1085	5.3923	5.0661	4.7814	5.4429	5.2854	5.0661	5.6147	5.7279
1	25	63|64	CMTR2	Q8IYT2	JHU04071.B1C25R64	4.5236	4.7004	5.3219	5.0224	5.4094	5.9773	5.1699	5.0224	5.0875	5.2479	4.9069	5.0224	5.3038	5.0444	5.1699	5.4757	5.7004	5.2479	5.4919	5.9189	5.0444	5.0661	5.2288	5.0661	5.1293	5.0224	4.9542	5.3923	6.6935	4.9773	5.0875	5	5.1293	5.0444	7.2668	5.1085	5	5.1898	6.0444	5.1085	5.3923	5	5.6724	5.1898	5.0224	5.0444	5.0661	5.2479	5.2095	5.1085	5.2095	5.0661	5	6.7142	5.1293	8.2691	6.375	4.7814	4.7004	5.0224	5.1497	5.1293	6.0112	5.2854	6.1085	5.1497	4.858	6.2854	5.4094	5.4094	6.4179	5.7944
1	26	63|64	U633C	NA	JHU03916.B1C26R64	4.5236	4.6439	5.2479	4.9307	4.9773	5.3038	5.0875	4.9542	5.0661	5.0444	4.8826	4.9307	5.3038	4.9542	4.9069	5.3219	5.5078	4.9307	5.2479	5.5546	5.0875	5	5.0444	5.1497	5.0875	4.9773	4.9773	5.1497	5.1085	4.9069	5.0661	5.0444	5.1898	4.9773	7.2095	5	5.1898	5	6.1599	5	5.3576	4.9773	5.4094	5.2479	4.9307	5.0224	5.0875	5.1699	5.0444	5.0875	5.1293	5	5.0875	6.4838	5.0444	7.8074	6.0875	4.8074	4.7279	4.9307	5.1699	5.1699	5.6865	5.2479	5.6582	4.9773	4.7279	5.8329	5.2479	5.2095	5.9069	5.5999
1	27	63|64	FAM234A	Q9H0X4	JHU03980.B1C27R64	4.4919	4.7004	7.4798	5.0224	5.7549	6.1898	5.3576	5.2854	5.5236	5.5999	5.0444	5.9069	6.7879	5.4263	5.2668	7.3129	6.9773	5.0224	7.0224	8.0028	5.2668	5.5392	6.2854	5.5236	5.5999	5.3399	4.9542	6.375	6.7748	5.3038	6.7347	5.585	5.8948	5.1293	9.4574	4.9542	5.3399	5.5392	8.4325	5.7004	5.7682	5.4094	7.2992	6.9009	5.7004	5.2288	5.3219	6.0768	6.375	5.375	5.4757	5.7279	5.4429	8.9586	5.0444	10.8065	8.3287	5.0224	5.4094	5.1497	6.6653	5.2288	6.9887	6.3837	7.0607	5.6724	4.8329	8.0901	7.5736	7.2095	9.0715	9.1007
1	28	63|64	RARS2	Q5T160	JHU04200.B1C28R64	4.5236	4.6724	5.1699	4.9773	4.9773	5.1497	4.9542	5.2479	4.9542	5.0661	4.9542	5.0224	5.4263	5.0875	5.0224	5.1699	5.6147	5	5.4094	5.585	5.1293	5.3576	5.9773	5.1085	5.1699	4.9773	4.9773	5.375	5.5546	4.9773	5.2668	5.0661	5.2288	5.0875	7.1497	5.0444	4.9773	5.1085	5.9069	5.1085	5.2668	5.2668	5.6582	5.3576	5	5	5.1293	5.0224	5.1699	5.2668	5.2668	4.9773	5	6.3663	5.2288	7.4388	6.0112	4.7004	4.7549	5.1898	5.1898	5.0875	5.7415	5.2479	5.7142	5.0661	4.7814	6	5.4429	5.375	5.8202	5.8074
1	29	63|64	SIPA1L2	A0A6Q8PH54	JHU04015.B1C29R64	4.5236	4.7004	5.9887	5.4094	5.2095	7.1649	5.2479	5.1497	5.1293	5.2479	4.9773	5.0875	5.6147	5.1085	5.2479	6.1396	6.2668	5.2479	5.9189	7.0607	5	5.4094	6.6147	5.1898	5.4757	5.0661	5.0661	5.6147	5.7415	5.5392	6.4919	5.3576	5.5546	5.1497	8.1923	5.1497	5.2668	5.3219	7.633	5.375	5.5999	5.2288	6.2668	6	5.2668	5.1085	5.3219	5.5546	5.4919	5.2668	5.3399	5.2854	5.0224	7.7846	5.4919	9.3815	6.9425	4.9542	4.8826	5.3923	5.6865	5.5546	6.4919	5.585	6.5314	5.585	5.0661	6.9307	6.2946	6.2761	7.2046	6.7074
1	30	63|64	DCAF7	P61962	JHU04219.B1C30R64	4.5236	4.6724	5.3399	5.0661	6.7748	5.2854	5.1293	5.0444	4.9773	5.1085	4.9773	5.1497	5.5236	5.5078	5.0444	5.2479	5.5392	5.5999	5.3923	6.0444	5.2668	5.4094	5.5699	5.0224	5.0661	5.1699	4.9773	6.1699	8.2715	5.0224	5.3219	5.2288	5.1497	5.1898	7.0444	5.1293	7.4305	5.2854	6.0334	5.1699	5.6724	5.1085	6.0112	5.4757	5.2479	5	5.3038	5.2854	5.1293	5.1898	5.3219	5.0224	5.0444	6.4263	5.0224	7.7245	5.8202	4.9542	4.8329	5.0224	5.2854	5.0224	5.8074	5.375	6.0334	5.0875	4.858	5.3038	5.4594	5.3219	5.9307	5.585
1	31	63|64	SPZ1	Q9BXG8	JHU05163.B1C31R64	4.5236	4.7004	5.1497	4.9773	5.2095	5.3923	5.0661	5.1898	5.1085	5.0875	4.9773	5.0224	5.2288	5.1293	5.1898	5.3923	5.7279	4.9773	5.3923	6.0768	5.0224	5.0224	5.2479	5	5.1898	5.0661	4.9542	5.3038	5.2095	5.0661	5.3923	5.0224	5.2854	5	7.1599	4.9773	5	5.1293	6.2946	5.1085	5.2479	5.0444	5.5999	5.3038	5.2095	5.0661	5.0661	5.3576	5.1085	5.0661	5.0224	5	4.9773	7.0112	5.0444	8.4635	6.5157	4.7279	4.9069	5.7142	5.2854	5.1293	5.8826	5.2095	5.7549	5.2095	4.9307	5.8826	5.4429	5.7142	6.2479	5.8826
1	1	65|66	FEM1C	Q96JP0	JHU04069.B1C1R66	4.585	4.6724	5.1699	4.9773	5.0875	5.1898	5.2288	4.9542	4.9773	4.9307	4.8826	5	5.2668	4.9542	4.9307	5.1898	5.2288	5.0661	5.1898	5.8455	4.9542	4.9773	5.0875	5.0444	4.9773	4.9069	4.8826	5.1497	5.3399	4.9542	5.1699	5	5.0661	5	6.6724	5	5.0224	5.0224	5.7279	4.9307	5.3576	4.9307	5.3038	5.0875	4.9542	4.9773	5.0661	5.1085	5.0444	5.0224	5.0875	5.0224	4.9307	6.4094	5.0224	7.5774	5.7549	4.6724	4.7814	4.7814	5.0661	5.0444	5.4263	5.2288	5.3576	5.1898	4.8074	5.3576	5.2854	5.2288	5.5392	5.3576
1	2	65|66	ZNF471	NA	JHU03935.B1C2R66	4.585	4.8826	5.1898	4.9542	4.9773	5.0224	4.8826	4.9773	4.9307	5.1497	4.9069	4.9542	5.3219	5.0661	5.0444	5.3038	5.3923	4.9307	5.3399	5.9542	4.9307	5.2095	5.3576	5	5.0661	4.8826	4.9773	5.2095	5.0661	4.9773	5.2854	5.0224	5.1085	5	7.1649	5.0224	5.0224	5.0444	6.2192	5.0661	5.3399	5.0661	5.4757	5.1699	5.0444	4.9542	5.2668	5.1898	5.0661	5.0875	5.1085	5.0444	4.9773	6.8704	5.0444	8.0307	5.7415	4.6439	4.8074	4.8826	5.1497	5.0661	5.6582	5.2668	5.8455	5.1699	4.7004	5.5546	5.5078	5.2479	5.9887	5.8455
1	3	65|66	DYNLT1	P63172	JHU03875.B1C3R66	4.5546	4.7004	5.4429	5.3038	5.0444	5.4429	5.0661	5.2668	5.0661	5.2095	4.9307	5.1293	5.3576	5.6294	5.0661	6.0444	5.7279	5.1085	5.6147	6.3399	5.0444	5.2288	5.5546	5.0224	5.3038	5.0661	5.0444	5.3399	5.2479	5.0444	5.3038	5.0875	5.2668	5	7.4838	4.9773	5.0661	5.2854	6.6294	5.2095	5.3038	5.1085	5.7814	5.5546	5.2095	5.0661	5.3923	5.3923	5.4429	5.1497	5.0875	5.1293	5.0661	7.2946	5.1699	8.5981	6.4594	4.9069	4.7814	5.1085	5.1497	5.2288	6.4094	5.4094	6.2192	5.3923	4.858	6.2946	5.8704	5.4594	6.3487	6.2761
1	4	65|66	DDX55	Q8NHQ9	JHU04061.B1C4R66	4.585	4.7004	5.3923	5.2095	5.1898	5.2668	5.2288	5.1898	5.2479	5.3923	4.9069	5.2288	5.375	5.2288	5.0875	5.3219	5.5392	5.2288	5.6865	6.0334	5.1699	5.375	5.4757	5.1085	5.0444	4.9542	5	5.4429	5.585	5.2854	5.375	5.1497	5.0875	5.0224	7.1189	4.9773	5.0875	5.4263	6.4094	5.1699	5.5999	5.1497	5.7944	5.5078	5.1293	5.0444	5.0661	5.2854	5.0875	5.0875	5.1293	5	5.0661	6.9189	5.3399	8.2668	6.2479	4.7814	4.8074	5.1699	5.1699	5.1085	6	5.4429	5.8202	5.2479	4.9307	6.2095	5.5546	5.5236	6.3129	5.6582
1	5	65|66	GINS4	Q9BRT9-2	JHU03884.B1C5R66	4.5546	4.6724	5.2479	4.9307	4.9069	5.0661	5	4.858	4.9307	5.0875	4.858	4.9773	5.1898	5	4.8826	5.2668	5.5546	4.9773	5.2854	6.0112	4.9069	4.9773	5.2095	4.9542	5.1497	4.8826	4.9307	5.1699	5.1085	4.9773	5.2479	5.0224	5.0661	4.9542	7.1948	4.9773	4.9773	5	6.2761	5.0224	5.2668	5.0661	5.3038	5.1085	4.9069	5	5.0444	5.1293	5.0444	5.0224	5	5.0444	5.1293	6.6865	5.0444	8.0741	5.8826	4.6439	4.7004	4.858	5.0875	5.0875	5.6147	5.2095	5.7004	5.1497	4.8826	5.9307	5.3219	5.5078	6.4594	5.7004
1	6	65|66	USP44	Q9H0E7	JHU04121.B1C6R66	4.585	4.7279	5.1293	4.9773	5.3219	5.0444	4.9542	4.9773	4.9307	5	4.8826	4.9542	5.1293	5.0661	4.9542	5.0444	5.375	5.3399	5.2095	5.7682	5	5.5546	5.2095	5	5.0224	4.8826	4.9307	5.3923	6.3129	4.9773	5.0875	4.9542	4.9542	5.0224	7.0389	4.9773	5	5.0224	5.8704	4.9542	5.1497	5.0444	5.3038	5.1497	5.0224	5.0224	5.0444	5.0875	5.0444	5	4.9542	4.9542	4.9542	6.6366	5.1898	7.6724	5.6724	4.7814	4.6439	4.858	5.2095	5	5.5236	5.2288	5.6582	5.0224	4.7004	5.5999	5.1699	5.1898	5.6439	5.6865
1	7	65|66	TRAF2	Q12933	JHU04215.B1C7R66	4.5546	4.7279	5.5999	5.0224	5.2854	5.8074	5.2095	5.0661	5.1293	5.2095	4.9069	5.1497	5.5078	5.0224	5.0444	5.5392	5.8704	5.2288	5.6865	6.5469	5	5.1085	5.4919	5.1497	5.2668	5.0875	5	5.5078	5.5236	5.1293	5.4757	5.1497	5.3399	5.0444	7.8918	4.9773	5.0224	5.2854	6.7211	5.1293	5.4094	5.0875	5.6439	5.4757	5.0224	5.0444	5.2288	5.1699	5.3219	5.0444	5.1699	5.1085	4.9542	7.3354	5.0661	8.5018	6.6147	4.8826	4.8074	5.3576	5.375	5.1293	6.3399	5.3576	6.1497	5.1898	4.7549	6.7814	6	5.7682	7.0715	6.5999
1	8	65|66	CHGB	P05060	JHU03961.B1C8R66	4.585	4.7279	5.9069	5.1898	5.6724	5.9069	5.4263	4.9773	5.3576	5.3219	4.9542	5.2479	6.0768	5.8074	5.4429	6.4998	6.6582	5.2479	6.098	7.0444	5.7549	5.6147	6.1699	6.1799	5.5392	5.2479	5.1699	6.3219	5.7415	5.7814	5.3923	5.7814	5.6147	5.3219	7.9658	5.3038	5.7004	5.5999	7.1344	6.8948	5.7279	5.7004	6.6294	6.2288	5.3923	6.0875	5.7682	5.6865	5.5236	5.4429	5.9425	5.585	5.7682	7.6147	5.5236	9.2958	7.2192	4.9773	5.2668	6.4919	6.3923	5.6582	7.0607	6.3663	6.9887	6.0334	5.1898	7.0553	6.5546	6.5078	7.1849	6.8642
1	9	65|66	CLP1	Q92989	JHU03962.B1C9R66	4.5546	4.7004	5.9069	5.0444	6.7549	5.7279	5.1898	5.2479	5.1497	5.2668	4.9307	5.4919	6.2095	5.5078	5	6.1799	6.4429	6.0444	6.2668	7.1396	5.3038	5.4094	6.3663	5.2854	5.6582	5.8074	5.0444	6.0112	7.9773	5.1497	5.7004	5.2288	5.3576	5.2668	8.2969	5.1497	5.6439	5.3219	7.29	5.3399	5.7279	5.3399	6.3487	6.0875	5.3219	5.1898	5.2479	5.5699	5.4757	5.3576	5.1699	7.4009	5.1293	7.6653	5.1699	9.5859	7.2854	4.8826	5.1085	5.3038	6.0661	5.3923	6.6511	5.6439	6.7415	5.5392	4.8329	7.2288	6.3399	6.0224	7.6689	7.7448
1	10	65|66	SERPINF2	P08697	JHU04205.B1C10R66	4.5546	4.6724	5.4594	4.9773	5.4263	5.2095	5	4.9542	4.9307	5.0661	4.9069	5.0444	5.3038	4.9773	5.0444	5.4594	5.6147	5.1898	5.4757	5.9773	4.9069	5.1085	5.4094	5.1085	5.0875	5.0224	4.9069	5.3576	6.5925	4.9542	5.3038	5.0444	5.2095	5.0875	7.2192	4.9307	5.0444	5.0875	6.1898	5.1898	5.1497	5.1497	5.5392	5.2668	4.9307	4.9307	5.0875	5.2095	5.1898	5.0875	5.0224	4.9773	4.9307	6.7279	5.0224	7.9396	5.9658	4.8074	4.7279	5.0661	5.1293	5.1497	5.8329	5.1497	5.8704	5.1699	4.7549	5.8948	5.3399	5.3923	6.1599	6
1	11	65|66	IQCN	Q9H0B3-3	JHU04084.B1C11R66	4.5546	4.7549	5.2668	5.3219	5.2854	5.4094	5.3038	4.9542	4.9773	5.1699	4.9773	5.1898	5.3399	5.2095	5.0661	5.2095	5.5699	5.4429	5.3219	5.9069	5.0224	5.0661	5.3576	5.0875	5.1699	4.9069	5.0224	5.4594	5.8948	4.9773	5.2479	4.9307	5.0661	5.1699	7.4471	4.9542	5.0875	5.1497	6.2384	5.0875	5.375	4.9773	5.3399	5.1898	5.0224	5.0661	5.1497	5.0661	5.2668	5.1898	5.1293	5.0224	5.0444	7.0279	5.1699	8.1472	6.2288	4.7279	4.8329	4.9542	5.3576	5.0875	5.9425	5.3399	6.0334	5.1497	4.8329	5.8202	5.5078	5.5236	6.3129	5.6724
1	12	65|66	BC017869.1	NA	JHU03878.B1C12R66	4.585	4.6724	5.2854	5	5.1293	5.1699	4.9773	4.7814	4.9542	5.0661	4.9307	5.0224	5.2479	4.9542	5	5.1293	5.6439	4.9542	5.2479	5.7004	4.9307	4.9773	5.1898	4.9773	5.1898	5.1085	4.8826	5.0875	5	4.9542	5.1497	5.0444	5.0444	5	6.8948	4.9773	5.0224	5.0224	6.2761	4.9773	5.1293	5.0875	5.4757	5.1293	4.8826	5.0444	5.0224	5.2479	5.1699	5.0224	5.0444	4.9542	4.9773	6.3309	5.0444	7.6475	5.8826	4.7814	4.7004	5.1293	5.0661	5.0444	5.4263	5.2095	5.6147	5.0444	4.8074	5.6582	5.3219	5.2854	5.7944	5.5999
1	13	65|66	NDST1	P52848-2	JHU04183.B1C13R66	4.585	4.7004	5.8202	5	5.4094	5.7814	5.2854	5	5.0444	5.1497	4.9307	5.4429	5.6865	5.0444	4.9307	5.8704	5.8704	5.1497	5.5392	6.6653	5.1699	5.2479	5.4594	5.3576	5.2854	5	4.9307	5.6439	5.858	4.8826	5.4919	5.0444	5.2668	5.1293	8.1599	5.1085	5.0224	5.1085	7.0821	5.1699	5.5392	5.1085	5.8948	5.9307	5.2479	5.0661	5.0875	5.3219	5.3923	5.4919	5.4094	5.0224	5.1898	7.3309	5.0444	8.8918	7.0444	4.7814	4.858	5.4919	5.5236	5.0224	6.1497	5.585	6.0444	5.2854	4.858	7.224	6.7415	6.0661	7.5584	7.375
1	15	65|66	DMRTC1	G3V190	JHU03894.B1C15R66	4.5546	4.6724	5.4757	4.9773	5.0875	5.3399	5.1699	5.0444	5.1898	5.2854	4.9542	5.1898	5.4919	5.2095	4.9069	5.375	5.7279	5	5.2479	5.8202	5.2479	5.2288	5.2095	5.6865	5.0661	5	4.9542	5.8074	5.1293	5.3576	5.1497	5.3923	5.1293	4.9542	7.3443	5.0224	4.9773	5.0875	6.3576	5.0224	5.4263	5.0224	5.6865	5.3576	5	5.4594	5.3219	5.2095	5.1293	5.1085	5.4429	5.2854	5.7944	6.6221	5.0875	7.8765	6.1699	4.7814	4.7004	5.6582	5.3399	5.1699	5.7142	5.1898	5.4594	5.1293	4.7549	5.8948	5.3219	5.375	5.9773	5.7004
1	16	65|66	RHPN2	Q8IUC4	JHU04106.B1C16R66	4.5546	4.7549	5.4919	5.1497	5.4094	5.2288	5.1699	5	5.3038	5.3038	4.9542	5.1293	5.4429	5.0661	4.9307	5.2668	5.9307	5.1898	5.3576	6.2095	4.9542	5.5546	5.3219	5.2288	5.1497	5.0661	4.9542	5.4094	6.2288	5	5.2095	5.1085	5.2288	5.0875	7.2192	4.9773	5.0661	5.0875	6.2946	5.0875	6.1497	5.1898	6.5999	5.4594	5	5.0224	5.0444	5.2288	5.1497	5.2854	5.1497	5.0444	5.1085	7.1497	5	8.3945	6.375	4.6724	4.7279	4.9542	5.9887	5.0875	6.098	5.2668	6	5.1898	4.7549	6.0768	5.4919	5.4094	6.4838	6
1	17	65|66	ICAM1	P05362	JHU03977.B1C17R66	4.5546	4.7004	5.5078	5.1293	5.5392	5.2668	5.1293	4.8826	5.1898	5.2288	4.858	5.1293	5.5392	5.0661	4.9307	5.4757	5.7004	5.0875	5.4263	5.8826	5.1898	4.9307	5.6439	5.1898	5.0661	4.8826	4.9542	5.6582	6.3309	5.2479	5.3923	5.3576	5.1699	5	7.2384	5	5.0224	5.0224	6.3399	5.1293	5.4094	4.9773	5.5999	5.3576	5.0224	5.1085	5.1497	5.2479	5.2854	5.0661	5.1898	5.1699	5.2479	6.5314	4.9773	7.9218	6.0553	4.7814	4.7549	5.3399	5.3038	5.0875	5.6582	5.1898	5.7004	5.1898	4.8074	6.2288	5.5236	5.5236	6.4263	6
1	18	65|66	NAT2	A4Z787	JHU04182.B1C18R66	4.585	4.7279	5.4429	4.858	6.4094	5.2095	5.0661	4.8074	5.0224	5.2288	4.9307	5.2095	5.4094	5.375	5	5.5236	5.5699	5.6294	5.6724	6.6795	5.0875	5.1699	5.7814	5.1085	5.0875	4.9069	5.0661	5.9189	8.0688	4.9307	5.2095	5	5.0875	5	7.6475	4.9542	5.3399	5.1497	6.7004	5.6439	5.2668	5.0224	5.7944	5.5078	5.1293	5	5.1085	5.3399	5.2479	5.2095	5.0661	5.0224	4.9773	7.3083	5.0661	8.4939	6.2761	4.8826	4.7814	5.0224	5.2854	5.1293	6.2192	5.1293	6.3837	5.2288	4.7004	6.4838	5.7004	5.3923	6.1699	5.9189
1	19	65|66	TEX2	Q8IWB9	JHU04118.B1C19R66	4.585	4.7004	5.375	5.0224	5.3576	5.5392	5.1898	5.1898	5.3399	5.585	4.9773	5.2288	5.4757	5.1898	5.0444	5.4263	5.9658	5.3576	5.7142	6.1497	5.1293	5.0875	5.6439	5.0875	5.1497	5.0224	5.0444	5.6582	6.3309	4.9542	5.3923	5.1699	5.2854	5.0444	7.4051	5.0444	5.3038	5.3219	6.5078	5.4094	5.3576	5.0444	5.7279	5.5699	5.0875	5.1497	5.3399	5.3219	5.3038	5.2479	5.3038	5.1085	5	7	5.3576	8.2336	6.3663	4.9069	4.6724	5.2288	5.4757	5.3923	6.2574	5.375	5.8704	5.5078	4.9069	6.6294	5.6439	5.4919	6.2384	6.3923
1	20	65|66	NATD1	Q8N6N6	JHU03897.B1C20R66	4.585	4.7004	5.1898	4.9069	4.9307	5.1898	5.1293	4.7549	4.9542	5.0661	4.8329	4.9542	5.2479	4.9307	5.0224	5.2668	5.375	4.9542	5.2668	5.6439	5.0444	5.0224	5.1497	4.9069	5.0224	5.0444	5.0224	5.1085	4.9773	4.9069	5.1699	4.9542	5.1293	4.9773	7.0498	5	4.9542	5.0875	6.2668	5.1085	5.3576	4.9773	5.375	5.2854	4.9773	4.9307	5.1293	5.0444	5.0444	5.1293	5	4.9773	4.9542	6.4998	5	7.8138	5.585	4.7004	4.7549	4.8329	5.1497	5.0224	5.5236	5.0661	5.6439	4.8826	4.7279	5.6147	5.2854	5.3219	5.6724	5.9773
1	21	65|66	ASGR1	P07306	JHU04135.B1C21R66	4.5546	4.7279	5.9069	5.1699	5.3038	5.5999	5.1293	5.5546	5.1699	5.4094	4.9307	5.375	5.7549	5.3038	5.2288	5.5392	6.1085	5.1085	5.7279	6.4919	5.2095	5.1497	5.4094	5.3219	5.5999	5.0661	5.0661	5.5236	5.6439	4.9773	5.6724	5.0224	5.3399	5.0444	8.0661	5	5.1085	5.1497	7.0553	5.1085	5.4594	5.1293	6.2192	6.0661	5.0661	5.0224	5.2479	5.4263	5.4263	5.2854	5.2854	5.1085	5.2288	7.6294	5.0444	8.5943	6.6795	4.9069	4.9069	5.2095	5.5392	5.1699	6.1396	5.5699	6.2574	5.8202	4.8074	6.6865	6.3038	5.8948	7.3174	7.2668
1	23	65|66	CHD9	NA	JHU03863.B1C23R66	4.585	4.7279	7.683	8.7731	9.0084	9.5622	10.3376	7.8517	9.7432	9.7271	6.4998	8.2456	10.4242	9.7707	7.1749	7.8826	10.9744	5.5392	7.611	7.8074	9.6339	7.375	8.2808	10.3004	6.585	6.3837	7.8765	10.168	7.2192	10.4838	6.6653	10.5201	8.4512	7.1241	10.1415	8.1293	7.3966	5.6439	9.9166	8.9129	8.2503	8.3859	10.8533	9.7814	7.3531	11.258	9.0593	8.3923	8.6475	7.5196	10.6795	9.7322	10.8345	8.7814	9.2312	10.2155	9.944	6.1396	7.388	10.849	9.1111	8.3859	6.9484	9.1485	9.3231	7.4009	7.676	11.2497	7.5736	10.3918	8.1111	9.6751
1	24	65|66	SUV39H2	Q9H5I1-2	JHU05164.B1C24R66	4.5546	4.7279	5.3219	5.0224	5.3399	5.0875	4.9307	4.9307	4.8826	4.9542	4.858	5.0875	5.0875	5.0224	4.9069	5.1497	5.3219	5.2095	5.1898	5.8704	4.9542	5.0224	5.1293	4.9773	5.0224	5.0444	4.9542	5.3219	5.9189	5.0444	5.0224	4.9773	5.0875	5.0444	6.8392	5.0444	5.0444	5.0661	5.9425	5.0444	5.375	5.0224	5.3923	5.1699	4.9773	5	5.0875	5.0661	5.0875	4.9773	5.0661	5.0661	4.9542	6.4998	4.9773	7.7415	6.0334	4.6724	4.7004	5.0661	5.2479	5.1497	5.6724	5.2095	5.5546	4.9542	4.7549	5.7279	5.4094	5.2479	5.7682	5.375
1	25	65|66	PRIM1	P49642	JHU15740.B1C25R66	4.5546	4.6724	5.4094	5.0875	5.3923	5.4757	5.1699	5.0224	5.0444	5.1293	4.9542	5.0224	5.3576	5.1293	4.9307	5.5236	5.7549	5.1085	5.4757	6.3837	5.0224	5.1898	5.6147	5.2095	5.375	5.1293	4.9307	5.5546	5.8202	5.1898	5.2479	5.0875	5.2479	5.0224	7.3309	4.9773	5.0444	5.3219	6.5699	5.4094	5.4263	5.0875	5.5999	5.3923	5.2479	5.0444	5.3038	5.4094	5.2288	5.2668	5.0224	5.1085	5.0875	6.9189	5.1898	8.5177	6.5546	4.8826	4.9773	5.2668	5.5699	5.0661	6.1699	5.3219	6.1799	5.3399	4.7549	6.8642	5.7549	5.6439	6.8138	6.0334
1	26	65|66	RBBP6	Q7Z6E9-3	JHU03913.B1C26R66	4.585	4.7004	5.1497	4.9307	4.9542	5.0444	4.9069	4.858	4.9542	4.9773	4.9069	5.0444	5.1699	4.9773	4.9307	5.2095	5.2668	4.9773	5.0875	5.4263	4.9773	5.0224	4.9542	5.0875	5	4.9307	4.9542	5.2668	5.0444	4.9307	5.0224	5.0661	4.9307	5.0224	6.4594	5	4.9773	5.0661	5.8455	4.9773	5.2288	4.9542	5.3219	5.0661	4.8826	4.9542	5.0444	5.0444	5.0224	4.9773	4.9773	4.9773	4.9069	5.8455	5.0224	6.9944	5.6724	4.8074	4.6724	4.858	5.1085	5.0661	5.3923	5.0661	5.2668	4.8826	4.858	5.5392	5.1293	5.2288	5.5999	5.4094
1	28	65|66	KCNG1	Q9UIX4-2	JHU04169.B1C28R66	4.5546	4.7004	5.4757	5.0444	5.7814	5.2288	4.8826	5.0224	4.9542	5.2288	4.9542	5.0444	5.6147	5.2854	5.0224	5.4594	5.8329	5.5236	5.6439	6.1396	5.0661	4.9773	5.4429	5	5.2668	4.9307	5.0224	5.585	7.7039	4.9307	5.1293	5.0224	5.3219	5.0875	7.5157	5	5.1497	5.1699	6.3487	5.2095	5.5236	5.0661	5.6582	5.4429	5.1293	5	5.0875	5.1085	5.2095	5.0661	5.1293	5	4.9542	6.7142	5.3038	8.0084	6.5699	4.858	4.6724	5.1293	5.2854	5.0224	5.7004	5.2095	6.1396	5.1293	4.8329	5.9658	5.3576	5.4594	6.0224	6.1997
1	30	65|66	CCDC87	Q9NVE4	JHU04144.B1C30R66	4.585	4.7279	5.5392	5.0224	5.6294	5.1898	5.0661	5.0444	4.9773	5.1898	4.9069	5	5.4594	5.3219	5.1293	5.4429	5.5236	5.2288	5.4594	6.1497	5.0661	5	5.3219	4.9773	5.1293	4.9542	4.9307	5.5699	7.0553	4.9542	5.1898	5.1293	5.1898	5.1898	7.2808	4.9773	5.0661	5.1293	6.2761	5.2288	5.4919	4.9773	5.5699	5.3923	5.0661	5.0224	5.1699	5.1898	5.1293	5.1898	5.1085	5.0875	5.0661	6.7415	5	7.9687	6.2192	4.9542	4.7814	5	5.1699	5.1085	5.8074	5.375	5.8202	5.2668	4.8329	5.8202	5.4594	5.4094	6.1085	5.7142
1	31	65|66	OVOL2	Q9BRP0	JHU04191.B1C31R66	4.585	5.0224	5.7004	5.2668	5.6439	5.585	5.3219	5.5999	5.3576	5.585	5.2854	5.3923	5.7814	5.9307	5.2479	5.7682	6.1699	5.2288	5.9542	6.4838	5.4263	5.7004	5.5999	5.4263	5.2854	5.3219	5.1293	5.4757	5.5236	5.3399	5.8455	5.3576	5.8704	5.3923	7.3309	5.3923	5.5392	5.3399	6.6147	5.7279	5.8202	5.2668	6.2384	6.585	5.4429	5.2668	5.6439	5.6439	5.7814	5.7279	5.375	5.4263	5.2479	7.4429	5.5546	8.7262	6.8765	5.2668	5.0661	5.6724	5.6865	5.5078	6.5236	5.6865	6.8826	6.2854	5.1898	6.5314	5.7004	5.9307	6.9658	7.1649
1	32	65|66	KJ903543	NA	JHU04029.B1C32R66	4.5546	4.7004	5.3038	4.9773	5	5.2854	5.0444	4.8826	5.1085	5.0875	4.9069	5.0444	5.4263	5.1293	5.1699	5.4263	5.4594	5.0224	5.375	5.7415	4.9069	5.1699	5.4094	4.9542	5.1898	4.9307	4.9773	5.0661	5.1699	5.0444	5.2668	5.1293	5.1085	5.0661	6.8948	4.9773	5.0444	5	6.0875	5.3219	5.2479	5.1497	5.4429	5.3219	5.1293	5.0875	5.1085	5.0444	5.0661	5.0661	5.0875	5.0444	5.1085	6.9484	4.9542	8.1085	6.0875	4.7279	4.7004	4.9773	5.4094	5.1497	5.7142	5.2288	5.5999	5.1293	4.9542	5.7549	5.2668	5.3923	5.8455	5.6147
1	1	67|68	GLYATL2	Q8WU03	JHU04445.B1C1R68	4.5546	4.6439	5.0661	4.9069	5.1898	5.0224	4.9773	4.9069	4.858	5	4.9542	4.9307	5.0875	4.9542	4.8826	5.1699	5.1699	5.2095	5.2479	5.4429	4.9307	4.9542	5.1898	4.858	4.9069	4.9069	4.9069	5.0875	6.375	4.9542	5.1085	5.0224	4.9542	4.9307	6.3576	4.9542	5.2479	5.0224	5.7814	4.9773	5.5392	4.9773	5.4263	5	4.9307	4.9069	5.0875	5.0444	5	5	5.0224	4.9542	5.0224	6.2479	5	7.4305	5.6582	4.8074	4.7004	4.7004	5.0224	5.0444	5.4919	5.0875	5.3576	5.0224	4.7814	5.4094	5.0875	5.0661	5.5699	5.3038
1	2	67|68	TNFRSF14	A0A024R052	JHU04310.B1C2R68	4.5546	4.6724	5.9773	5.0444	6.8329	5.5078	4.9542	4.9773	5.1497	5.1699	4.9773	5.0224	5.6724	5.3219	4.9773	5.7142	6.2288	5.7142	5.8202	6.8642	5.1085	5.1497	5.7944	4.9773	5	5	4.9773	6.0444	8.3129	4.9542	5.6582	5.0444	5.3219	5.0224	7.9571	4.9542	5.0875	5.1898	6.3487	5.2288	5.7004	5.1293	6.1189	5.585	5.1898	5.0224	5.1497	5.2095	5.4594	5.2668	5.0224	5.0875	5.0224	7.7649	5.1085	9.1611	7.0444	4.858	4.7814	4.9773	5.4263	5.0224	6.4676	5.4594	6.5392	5.4429	4.7279	7.3129	5.9542	6	7.0279	6.6582
1	3	67|68	CBX4	O00257-3	JHU04243.B1C3R68	4.5546	4.6439	4.9307	4.9542	4.9069	5.0224	4.8329	4.8329	4.9307	4.8826	4.8826	4.858	4.9773	4.8826	4.8826	4.8826	5.1293	4.9773	5.1699	5.3038	4.8826	5.0444	5.0224	4.8826	4.9542	4.9069	4.9542	5.0875	4.9542	4.9773	5.0875	5.0224	4.9069	4.9773	5.7415	4.9307	4.9069	4.9773	5.2854	4.9773	5.3576	4.9773	5.2095	4.9773	4.9069	4.9307	5.0661	4.9542	4.9773	5.0224	4.9773	4.9773	4.9773	5.5546	4.9773	6.3129	5.3038	4.6439	4.8074	4.8329	4.9542	4.9773	5.2095	5	5.2854	4.858	4.858	4.9542	4.9542	4.7814	5.1898	5.1497
1	4	67|68	TRBC2	NA	JHU04499.B1C4R68	4.5546	4.6724	5.3576	5.1497	5.5236	5.3219	5.0661	4.8329	5.0661	5.2668	4.8826	4.8826	5.4094	5.0875	5.1497	5.3576	5.6147	5.4757	5.6582	6.3487	5.1085	5.0224	5.5999	5	5.0224	4.9542	5.0444	5.6865	7.1649	4.9069	5.4919	5.0875	5.2854	4.9773	7.5999	5.0444	5.1497	5.1085	6.4009	5.0661	5.4919	5.0875	5.6439	5.5078	5	4.9773	5.1497	5.1293	5.1699	5.2095	5.1293	5.0661	5.0444	7.3083	5	8.8329	6.7074	4.7004	4.7004	5	5.3038	5.0661	6.2761	5.3038	6.2288	5.2854	4.9069	6.9009	6.2095	5.7279	6.7279	6.4009
1	5	67|68	WASHC2C	Q9Y4E1-6	JHU04256.B1C5R68	4.585	4.6724	5.4757	5.8826	5.5999	5.8074	6.9887	5.1085	5.1497	5.2479	5.3038	5.6294	5.1293	7.8673	6.7682	7.4136	5.4094	5.0661	5.375	5.7142	6.3837	5.2288	6.1997	5.1085	6.0224	5.1293	5.0661	5.3399	6.5236	5	6.2668	5.3399	5.2479	5.0875	6.3576	5.2479	5.0224	6.1898	5.5236	8.7177	5.2854	5.0661	5.9425	5.1898	5.2288	5.1293	5.375	5.2668	7.0768	5.6294	8.4136	5.2854	5.0224	6.1699	5.375	7.2715	5.7004	4.7814	5.3399	5.1699	5.2854	5.0444	5.6724	5.3576	8.8564	5.4594	5.7814	6.3663	5.2479	6.3663	5.9773	6.0768
1	6	67|68	ASB9	Q96DX5	JHU04421.B1C6R68	4.5546	4.6147	5.4263	5.0661	5.1497	5.8329	4.9542	4.9773	4.9307	5.2095	4.9307	5.0224	5.3219	5.0224	5.0875	5.3576	5.5078	5.0875	5.5699	6.0112	4.9542	5.2668	5.3923	5.1497	5.0661	4.9307	4.9542	5.3923	5.9658	4.9542	5.2479	5.0661	5.3399	5	7.0607	4.9773	5.6582	5.0224	6.6724	5.1898	5.3219	5.0444	5.6865	5.4429	5.0224	5.0661	5.2668	5.2668	5.0661	5.1497	5.0444	5.0444	5	7.3083	5.0224	8.4939	6.6439	4.7814	4.858	5	5.3923	5	6.3576	5.2479	6.4838	5.3576	4.7549	6.9009	6.0768	6.375	6.6935	6.0875
1	7	67|68	MRPL16	Q9NX20	JHU04566.B1C7R68	4.5546	4.6439	5.3399	4.9542	5.2668	5.3219	5	4.8329	5.0224	5.0661	4.8826	4.9773	5.2095	5.1699	5.0661	5.1699	5.4594	5.0224	5.1497	5.9189	4.9307	5.0661	5.2668	5.0224	5.0875	5.0224	4.9069	5.4429	5.858	4.9773	5.1497	5.2479	5.1497	5.0224	6.7482	4.9773	5	5.0444	6.2668	5.1085	5.3576	5	5.3219	5.3399	5.0224	5.0224	5.1699	5.1085	5.1699	5.0444	5.1898	5.0444	4.9542	6.6073	5.0224	8.0196	6.1799	4.6439	4.7549	5	5.1898	4.9542	5.7549	5.2668	6.1898	5.2095	4.7279	6.1898	5.6294	5.5236	6.0334	5.8826
1	8	67|68	PARL	Q9H300-2	JHU04373.B1C8R68	4.5546	4.7549	6.5314	5.375	5.5078	6.7682	5.5236	5.2668	5.5236	5.9773	4.9542	5.6147	6.4263	5.3399	5.3576	7.1749	6.8455	5.4263	6.5699	7.7879	5.4429	5.7814	6.4094	5.7549	5.5078	5.3923	5.2288	6.4676	6.5469	5.3399	6.0768	5.3038	5.8826	5.2854	8.8933	5.0444	5.5392	5.5392	8.0526	5.6439	5.8704	5.2095	6.7814	6.9129	5.5999	5.3219	5.3576	6	6.0444	5.3576	5.4919	5.3576	5.4919	8.7381	5.4594	9.8041	8.2784	5.2288	5.1699	5.7279	6.4094	5.3038	7.7039	6.0553	7.7715	6.0553	5.0444	8.3061	7.7245	7.5157	8.7616	8.1497
1	9	67|68	SORBS3	O60504-2	JHU04395.B1C9R68	4.5546	4.8826	5.4594	5.6147	5.3923	5.7279	5.4429	6.3923	5.3399	5.5999	5.2288	5.4919	5.5236	6.0553	5.5236	5.9773	5.7142	5.4429	5.9773	5.9425	5.4919	7.388	6.4838	5.6147	5.6294	6.0553	5.6582	5.8202	6.2946	5.3923	5.6582	5.7415	5.3923	5.375	6.7879	5.3399	5.4919	7.7245	6.3663	5.9887	5.8074	5.5236	6.2668	6.1085	5.375	5.4429	5.7415	5.6865	5.9887	5.7814	5.7279	5.5392	5.7814	6.7415	6.2761	7.4429	6.3663	5.2288	6.098	5.7682	6.1293	5.9307	6.5236	7.4346	7.0112	8.0928	5.2095	6.3663	6.5546	6.0661	6.375	7.0661
1	10	67|68	TMEM106C	Q9BVX2	JHU04597.B1C10R68	4.5546	4.6147	7.9069	5.2668	6.1898	7.3354	5.2288	5.1293	5.5999	6.1293	5.0661	6.6439	7.3794	5.3219	5.7279	8.1523	8.1241	5.7682	7.7482	8.545	5.7549	5.6294	7.0928	5.9189	5.9307	5.8202	5	7.0768	8.137	5.1898	7.3354	5.0875	6.4757	5.0875	10.8761	5.1898	5.6147	6.0661	9.1699	6.2574	5.6582	5.5236	7.697	7.4798	6.1599	5.3038	5.2479	6.8074	7.0112	5.6294	5.7814	5.5699	5.7004	9.332	5.0224	11.1911	9.1561	5.4594	5.585	5.5236	6.8517	5.3219	7.6724	6.6511	8.2456	5.9542	4.7549	9.4009	8.6653	8.4898	9.7288	9.374
1	11	67|68	SPP1	P10451-5	JHU04492.B1C11R68	4.5546	4.6724	5.6439	5.1293	5.4263	5.4919	5.1497	5.0224	5.2479	5.4263	4.9307	5.1085	5.7549	5.0661	5.1699	6.1699	5.8329	5.3219	5.6582	6.9009	5.1497	5.0875	5.7279	5.1699	5.3576	5.1085	5.0444	5.4429	6.3309	5.0224	5.2668	5.1293	5.4429	5.0224	7.6257	5.0661	5.2479	5.0444	6.6294	5.5392	5.2668	5.1085	5.9425	5.7279	5.0661	5.1085	5.0444	5.6724	5.585	5.2854	5.1497	5.1497	5.0875	7.5314	5.1293	8.6439	6.9069	4.7549	4.858	5.3038	5.5236	5.0875	6.5078	5.4594	6.4346	5.3399	4.7814	6.9773	6.3923	6.0334	6.9715	6.8887
1	12	67|68	RNF148	Q8N7C7	JHU04299.B1C12R68	4.5546	4.6724	5.3038	4.9307	5.3576	5.1085	4.9307	4.9307	5.1497	5.0661	4.9307	4.9307	5.3038	5.1293	4.9307	5.2854	5.5392	5.0444	5.1085	5.7415	4.9542	5	5.2095	5.1898	4.9773	5.1085	4.9542	5.375	5.7004	5.1085	5.1085	5.3219	5.1699	5	6.8074	4.9773	5.0444	5	5.858	5	5.2288	4.9542	5.5546	5.1497	4.9307	5.0661	5.0661	5.0661	5.0224	5.1699	5.1293	5.0661	4.9773	6.5314	5.0444	7.6475	5.9307	4.6724	4.7279	5.1293	5.4094	4.9773	5.6147	5.2095	5.5546	5.0661	4.6724	5.7682	5.5236	5.2479	5.7279	5.6294
1	13	67|68	VGLL1	Q99990	JHU04605.B1C13R68	4.5546	4.6724	5.7814	5.1497	5.8074	6.3129	5.1699	4.9069	5.3038	5.4919	5.0661	5.1699	5.7944	5.4919	5.0661	5.5546	6	5.4594	5.7682	6.7549	5.2095	5.3219	5.5078	5.3038	5.2668	5.2479	4.9307	6.0112	7.3663	5.1898	5.375	5.1898	5.6147	5.1699	7.6257	4.9542	5.3219	5.1497	6.9944	5.1085	5.5078	5.1293	6.1497	5.9542	5.0875	5.1293	5.2095	5.4429	5.5699	5.3399	5.4757	5.1898	5.0875	7.9542	5.1293	9.043	7.7977	4.8074	4.8826	5.2479	5.4919	5.0875	7.0389	5.3923	7.1948	5.6439	4.8329	8.0715	6.6511	6.7482	7.0661	7.3129
1	14	67|68	PSG2	P11465	JHU04378.B1C14R68	4.5546	4.6147	5.5699	5.0875	6.5469	5.585	5.0661	5.2854	5.2095	5.375	5.0224	5.2668	5.6294	5.4263	5.1085	5.6439	5.8704	6.2574	5.8074	6.6865	5.1898	5.375	6.0224	5.7279	5.1699	5	5.0224	6.5622	8.1749	5.0444	5.3219	5.3038	5.3219	5.1497	7.4388	5.0875	6.9944	5.2095	6.4838	5.1898	5.4919	5.1293	5.9887	5.8826	5.1293	5.0224	5.4094	5.3399	5.3576	5.3399	5.2668	5.1293	5.1497	7.3837	5.0875	8.7056	6.9484	4.9542	4.9773	5.1293	5.3399	5.0875	6.4838	5.3219	6.7549	5.375	5.2095	7.098	6.1293	5.9307	6.4919	6.5925
1	15	67|68	FAM53B	Q14153-2	JHU04257.B1C15R68	4.5546	4.7004	5.6865	5.3219	6.5157	6.098	5.585	5.1085	5.375	5.7682	5.0875	5.2854	5.8455	5.4919	5.2288	5.5392	6.2192	5.8329	5.8826	6.8455	5.3399	5.4429	5.7279	6.3399	5.2479	5.1293	5.1497	6.6147	7.7582	5.6724	5.2095	5.4919	5.5546	5.0224	7.5038	5.2288	6.6439	5.2479	6.8265	5.6439	5.5999	5.3399	6.4919	5.8329	5.0875	5.5699	5.7004	5.3923	5.8826	5.2479	5.6294	5.4919	5.6865	7.6724	5.3399	8.5718	7.3354	4.9307	5.1497	5.7944	5.9189	5.2854	7.0112	5.4594	6.9887	6.0444	4.9542	7.7177	6.5546	6.6724	6.8948	6.8704
1	16	67|68	LIG3	P49916-2	JHU04454.B1C16R68	4.5546	4.6724	5.3576	4.9773	5.4429	5.5392	5.2479	4.9542	5.1293	5.2854	4.9773	5.0661	5.5546	5.2095	5.1293	5.5546	6.0224	5.0224	5.7279	6.1599	4.9542	5.1898	5.5236	5.0875	5.2479	4.9542	5.1293	5.4094	6.1497	4.9773	5.3576	5.2095	5.4094	5.0661	7.224	4.9542	5.0224	5.2479	6.5622	5.1699	5.3038	5.1085	5.858	5.3923	5.0224	5	5.2288	5.375	5.1293	5.1293	5.2479	5.0224	5.0875	7.5661	5.1085	8.7074	6.585	5.2095	4.7814	4.9542	5.2288	4.9773	5.9887	5.375	6.3576	5.3399	4.7279	6.2946	5.5999	5.5392	6.1799	6.1599
1	17	67|68	WNT2	P09544	JHU04413.B1C17R68	4.5546	4.6724	5	5	5.7415	5.1699	4.9773	4.9069	5.0224	5.0444	4.9542	4.9307	5.3038	5.2854	4.9773	5.1293	5.5546	5.5078	5.2479	5.7682	5.0224	4.9542	5.3038	4.9307	4.9773	4.9773	5.0444	5.4429	7.4757	4.9307	5.1293	5.0224	5.0224	5	6.4594	4.9773	5.0661	5.0444	5.6865	5.1085	5.3038	5	5.3576	5.2095	4.8826	5.0224	5.0444	5.0444	5.1497	5.0661	5.0661	4.9773	5.0224	6.1997	5.0661	6.8009	6.0112	4.7004	4.7279	4.9307	5.0875	5.0224	5.6147	5.2095	5.6439	5.0444	4.7004	5.7415	5.2479	5.1898	5.4263	5.2668
1	18	67|68	EMC3	Q9P0I2	JHU04598.B1C18R68	4.585	4.6147	5.6147	5.0661	5.4919	5.5546	5	4.8826	5.1497	5.1085	4.9307	5.3399	5.7142	5.0661	5.0661	5.375	5.5999	5.2095	5.6724	6.1699	5.1898	5.0444	5.375	4.9773	5.3219	5.0224	4.9542	5.7682	6.5699	4.9069	5.6865	5.1085	5.1497	5.0661	7.4553	4.9542	5.0224	5.0444	6.2574	5.2479	5.4429	5.0444	5.6582	5.4094	5.1293	4.9542	5.1085	5.0661	5.4094	5.1699	5.0444	5.0444	5.1085	6.8009	5	8.1923	6.5314	4.8329	4.9542	5.1085	5.6294	5.0444	6.0875	5.5078	5.8455	5.1293	4.7279	7.1033	6.5925	5.858	7.1799	7.2621
1	19	67|68	SIRT5	Q9NXA8	JHU04487.B1C19R68	4.5546	6.7944	7.1085	6.0661	7.1293	7.1898	7.2527	6.2668	7.2621	7.0168	7.0875	6.7415	6.8392	7.7313	6.8765	7.4919	7.9887	6.3129	7.3619	7.6366	7.3966	6.9658	7.8887	6.7814	6.3576	6.8887	6.6294	7.4512	6.8455	6.5622	8.3197	7.5699	7.3219	7.4553	8.3129	8.098	7.8138	7.96	7.7582	7.0334	6.5925	7.2574	7.5925	7.6184	7.098	6.9069	7.1497	7.2527	7.6073	7.6689	8.3902	6.9009	6.8138	9.0848	7.5925	9.2384	8.29	7.5546	6.7142	10.3399	7.9099	7.1649	8.0821	7.5275	8.3815	7.8978	7.6546	8.8074	7.9484	7.6184	7.8424	8.7632
1	20	67|68	CCN3	P48745	JHU04284.B1C20R68	4.585	4.6439	4.9542	4.9542	4.9069	4.858	4.9307	4.8329	4.8329	4.9542	4.8826	4.9773	5	4.9307	4.9307	4.8074	5	4.9773	5.0224	4.9542	4.9542	4.8826	4.9069	4.9069	5.0444	4.9069	4.9069	4.9773	4.9773	4.9307	5.0444	5	4.9307	5	5.1898	4.9773	4.9307	4.9542	4.9773	4.9542	5.2288	4.9773	4.9773	5	4.858	4.9307	4.9773	4.9773	4.9542	5	4.9542	4.9542	4.9542	5.1293	4.9542	4.7004	4.8826	4.6439	4.7004	4.7814	5.0224	4.9542	5.0444	5	4.8329	4.8826	4.7004	4.7549	4.7279	4.7279	4.7549	4.8329
1	21	67|68	PNPO	Q9NVS9	JHU04578.B1C21R68	4.5546	4.6724	5.0661	4.9542	5.0224	4.9069	4.9773	4.8074	4.9542	5	4.9069	4.9307	5.0661	4.9773	4.9542	4.9307	5.1085	4.9542	5.2854	5.1497	4.9069	4.9307	5	4.9307	5.0444	4.9069	4.9307	5.0875	5	4.8826	5.1085	5.0224	4.9773	4.9773	5.5236	5	4.9307	5	5.1699	4.9773	5.3923	5.0224	5.2288	4.9542	4.9307	5.0224	5.0224	5.0661	5.0224	5.0224	4.9773	4.9773	5.0224	5.5078	5.0444	6.1699	5.1497	4.6439	4.7004	4.7279	5	5	5.2095	5.0444	5.2854	5	4.7004	5.0224	4.9307	5	5.2854	5.2095
1	22	67|68	STEAP1	Q9UHE8	JHU04400.B1C22R68	4.585	4.6724	6.0334	5.1293	5.1898	5.9658	5.2854	5.1497	5.4263	5.6439	4.9542	5.0444	6	5.2479	5.4094	6.0768	6.7482	5.0661	6.098	7.4094	5.1699	5.4263	5.8074	5.4263	5.7142	5.1497	5.2288	5.7279	5.4919	5.0444	6.1293	5.2668	5.4263	5.0444	8.8719	5.0444	5.5236	5.4919	7.5661	5.2288	5.5078	5.1293	6.7415	5.7944	5.1699	5	5.1699	5.4094	5.4263	5.1898	5.1293	5.1293	5.2095	8.6036	5.1898	10.0914	7.9069	5.1293	5	5.2479	5.6582	5.4429	6.5925	5.5699	7.2143	5.8948	4.9307	7.3264	6.2288	6.4429	7.6546	7.7108
1	23	67|68	NIPA2	Q8N8Q9	JHU04283.B1C23R68	4.5546	4.6724	4.9773	4.9069	4.9542	5.0661	4.9542	4.8826	4.9069	4.9542	4.8826	5	5.3219	5.1699	4.9069	5	5.2668	5	5.2479	5.2479	5.0875	4.9307	5.0224	4.9773	4.9542	4.9542	4.9773	5.1497	5.0224	4.9773	5.0444	5.0875	4.9307	5.0444	6.1293	4.9773	4.9542	4.9773	5.4919	5.0224	5.2479	4.9542	5.1293	5.2095	4.858	5.0661	5.2854	5.0875	5.0444	5	5.1497	5.0875	5.2095	5.7549	5.2095	6.4676	5.4757	4.6439	4.7004	4.8826	5.0661	4.9773	5.2854	5.0224	5.3399	4.9542	4.7279	5.2288	5.0444	5.0224	5.1497	5.2095
1	24	67|68	ITPK1	Q13572-2	JHU04451.B1C24R68	4.5546	4.7279	5.4429	5.0875	6.4429	5.5236	5	4.9773	5.2095	5.375	4.9542	5.375	5.6724	5.3399	5.1497	6.1085	5.9887	5.6865	5.6724	6.8074	5.375	5.2854	6.2668	5.1699	5.2288	5.0444	5.1085	6.1293	7.9542	5	5.2668	5	5.3576	5.0875	7.4635	5.2095	6.3129	5.1497	6.5469	5.3038	5.5546	5.2095	6.1997	5.9542	5.1293	5.0224	5.375	5.3576	5.3038	5.6439	5.2288	5.0661	5.0661	7.4594	5.2095	8.817	7.3576	4.7279	4.8826	5.1085	5.375	5.0661	6.0444	5.3038	6.7482	5.3923	4.858	6.8455	5.9307	6.1189	6.6724	6.098
1	25	67|68	SIRT5	Q9NXA8	JHU04487.B1C25R68	4.585	7.0768	7.3309	6.6439	7.4757	7.3837	7.4838	6.7616	7.4676	7.633	7.7347	8.014	6.8138	7.7682	7.817	7.5038	7.7879	6.5774	7.2336	8.1649	7.3619	7.5887	7.6724	7.0224	6.8642	6.2761	6.4263	7.4998	7.4553	7.2432	8.4179	7.6184	8.0056	7.2336	8.1059	8.2715	8.0056	7.9099	7.9069	7.2715	7.6036	7.3837	7.9069	8.2854	7.8361	7.5157	7.6689	7.224	7.1599	8.4696	8.8564	7.6073	7.8041	8.7499	7.4998	9.5177	8.817	7.8549	7.7814	10.6266	8.2432	8.0661	8.4818	7.3794	8.4009	7.2854	7.9425	8.4284	7.5774	7.6147	8.098	8.137
1	26	67|68	CCN3	P48745	JHU04284.B1C26R68	4.5546	4.6724	5.3399	5.1293	6.375	5.6724	5.1085	5.1293	5.0224	5.2668	4.9542	5.2854	5.5392	5.3038	5.3576	5.6865	5.4757	5.5699	5.8455	5.6724	5.3219	5.2288	5.5392	5.0661	5.2288	5.1497	4.9542	5.6865	7.6402	5.0661	5.375	5.3923	5.4094	5.1293	6.9887	5.0444	5.3038	5.2288	6.0768	5.1699	5.6582	5.2479	5.9307	5.4919	5.2095	5.2668	5.3576	5.2095	5.2854	5.1898	5.1293	5.1293	5.2479	6.8887	5.1898	7.9801	6.8329	4.8074	4.858	5.2095	5.4919	5.1497	6.375	5.2479	6.4998	5.6294	5.0224	7.1599	5.9887	6.4757	6.4838	6.375
1	27	67|68	SAMSN1	Q9NSI8	JHU04385.B1C27R68	4.585	4.6439	5.1898	5.1497	5.585	5.2288	5.0661	5.0444	4.9542	5.0444	4.8826	5.0661	5.3576	5.3576	5.1699	5.0661	5.2095	5	5.2854	5.4594	5.0875	5.375	5.1699	5.2668	5.7549	5.0661	4.9542	5.4429	5.1497	5.3219	5.0875	6.5925	5	5	6.2854	4.9773	5	4.9773	5.6582	5.0875	5.4094	5.1898	5.2288	5.0444	5.1497	5.1497	5.1085	5.1085	5.0444	5.0875	5.0875	5	5.0661	6.2095	5.0661	6.7682	5.2288	4.7814	4.7814	5	5.2095	4.9773	5.4263	5.1898	5.2288	4.858	4.7814	5.1293	5.0661	4.9773	5.5078	5.4429
1	28	67|68	ANP32E	Q9BTT0	JHU04515.B1C28R68	4.585	4.6724	4.8826	5.1293	5.0224	5.0224	4.9307	4.8074	4.8329	5	5	4.8826	5.2095	5	5.0224	5.1085	5.0875	4.9542	5.0224	5.0875	4.9542	5.0444	5.0661	4.9307	5.1293	4.9773	4.9773	5.1085	5.0875	4.9307	5.1898	5.1085	5.0224	5.0444	6.1699	4.9307	4.9773	5	5.2668	4.9773	5.2668	4.9773	5.1497	5.1898	5.0224	5.0224	5	5.0224	5.0224	5.0444	5	4.9773	4.9307	5.7004	5	6.0875	5.3038	4.6724	4.6724	5.0661	5.0875	5.0224	5.3576	5.0224	5.3038	5	4.7814	5.2288	5	5.0661	5.2479	5.1085
1	30	67|68	RPL8	P62917	JHU04584.B1C30R68	4.5546	4.7279	5.1085	4.9773	4.9307	4.9069	4.9542	4.8826	4.8329	4.9069	4.8826	4.9069	5.0661	5.0224	4.9307	5.1497	5.1699	4.8826	5.1085	5.2668	4.9069	4.9542	4.9773	5	4.9307	4.9773	4.9307	5.0875	5	4.9069	5.0875	5	4.9773	5.0661	5.9773	4.9773	4.9542	4.9773	5.3219	4.9773	5.3219	5.2288	5.2668	4.9773	4.8329	4.9542	5.1497	4.9542	5.0224	5.0224	5.1085	4.9773	4.9307	5.6865	4.9542	6.6073	5.3219	4.6724	4.7814	4.9069	5.1085	4.9773	5.1699	5.1085	5.375	5.0661	4.7549	5.1699	4.9069	5	5.2479	5.0875
1	31	67|68	HCCS	P53701	JHU04550.B1C31R68	4.585	4.7004	5.5546	5.2854	5.3219	6.0334	5.3399	5.4919	5.2854	5.4429	4.9307	5.4263	6.0334	5.2095	5.2479	5.9069	6.5392	5.0444	6.0112	6.5699	5.0661	5.5236	6.4757	5.858	5.5699	5.2854	5.1293	5.4919	5.6724	5.1699	5.5078	5.5236	5.585	5.1699	7.9744	5.2854	5.5078	5.3219	6.858	5.4263	5.8704	5.1497	6.1599	6.6147	5.2479	5.2095	5.4919	5.6582	5.5236	5.2288	5.1699	5.1699	5.1293	7.6935	5.3576	9.2276	7.4136	5.3576	4.858	5.5392	5.7549	5.1898	6.7279	5.5999	6.5392	5.9887	5.0224	6.6073	6.3576	6.4346	7.0168	6.6935
1	32	67|68	HAO2	Q9NYQ3	JHU04354.B1C32R68	4.5546	4.7279	5.4263	5.3576	6.1189	5.7142	5.4263	5.3576	5.0444	5.2668	5.1085	5.2288	5.5699	5.9773	5.2095	5.6582	5.8948	5.5999	5.7415	6.1189	5.3038	5.8826	6.5236	5.2479	5.6582	5.0875	5.1497	5.8074	6.8009	5.4094	5.375	5.5236	5.4263	5.1699	6.8765	5.0875	5.5546	5.3038	6.858	5.6294	5.5999	6.0444	6.0661	5.6294	5.1293	5.2479	5.4094	5.5546	5.2854	6.4998	6.7682	5.4594	5.3923	6.96	5.5999	8.0112	6.6795	5.5999	4.858	5.6439	5.8202	5.1497	6.1699	5.8329	6.3219	5.5078	4.9773	6.3219	5.6147	5.8074	5.9189	6.1085
1	1	69|70	MAT2B	Q9NZL9-2	JHU04456.B1C1R70	4.5236	4.7279	5.9069	5.7142	5.3399	6.3129	5.2288	5.6865	5.5236	5.5078	5.4429	5.4757	5.5392	6.3309	5.585	6.2288	7.3083	5.4429	6.0112	6.7211	5.2288	6.2668	6.7482	5.4429	5.7142	5.5078	5.858	6	5.858	5.2288	5.7415	5.6865	5.6865	5.1497	7.2192	5.5236	5.3576	5.4757	6.1997	5.7682	5.8826	5.2668	7.9513	6.1497	5.2854	5.4429	5.3399	6.4919	5.8329	5.6294	6.1396	5.4757	5.3576	7.6402	6.1293	8.1997	7.29	5.5999	5.1699	5.3576	6.098	5.6724	7.0821	6.4094	6.9129	6.2668	5.3038	7.4594	6.9773	7	6.96	7.0821
1	2	69|70	ELF3	P78545	JHU04254.B1C2R70	4.5236	4.6147	5.0875	4.9307	5	4.9307	4.8826	4.858	4.858	5	4.8329	4.9773	5.1085	4.9069	4.8826	5	5.2668	4.9069	5.1497	5.1497	4.9542	4.9773	4.9069	4.9307	4.9069	4.9542	4.9307	4.9542	4.9542	4.9069	5.0875	4.9542	4.9542	4.9773	5.9189	4.9069	4.9542	4.9773	5.3038	4.9773	5.2095	4.9069	5.1085	5.0224	4.9542	4.9307	5.0224	4.9773	5.0444	5.0444	4.9542	4.9773	5	5.9069	4.9542	6.5236	5.3576	4.7549	4.6724	4.7279	5.0875	4.9542	5.3399	5.0444	5.3219	4.9773	4.7549	5.1699	5.0661	4.858	5.3399	5.0444
1	3	69|70	EIF4A2	Q14240	JHU04253.B1C3R70	4.5236	4.6147	5.6294	5.2288	5.2095	5.3399	6.098	5.6147	5.2854	5.1497	5.1085	5.2854	5.8202	5.7944	5.0661	5.2854	6.0224	4.9773	7.0389	5.585	5.2288	7.6511	7.1548	5.1898	5.5699	5.9189	5.1293	7.0389	5.0875	6.4512	5.8704	5.5546	6.1799	5.2095	7.0607	5.1293	6.1085	7.3663	5.8826	5.3576	5.6724	5.3923	5.6582	5.4757	5.2668	5.1085	5.1085	5.2668	5.1293	5.375	5.2288	5.4919	5.5236	6.7211	6.6439	7.9396	5.9307	5.3923	4.8329	5.3038	5.5236	5.9069	6.2854	5.375	5.8329	5.3923	5.0444	6.2288	5.2854	5.4263	6.3576	5.9887
1	4	69|70	RHEB	Q15382	JHU04476.B1C4R70	4.5236	4.6439	6.8826	5.3576	5.3923	7.0224	5.5546	5.4919	5.7944	6.3129	5.0875	5.3923	6.098	5.2479	5.4594	6.8074	7.0928	5.3219	6.9542	8.2644	5.2288	5.9542	6.9887	5.7279	6.1293	5.2854	5.375	5.7944	6.0112	5.1085	6.1085	5.375	6.2095	5.0224	9.4666	5.4263	5.6294	5.5078	7.9715	5.9069	5.6582	5.2288	7.4553	6.5999	5.5546	5.0224	5.4263	6.1189	6.1189	5.3399	5.3038	5.3038	5.2095	9.0715	5.3923	11.0338	8.6777	5.5699	5	5.6582	6.3129	5.2854	7.5546	6.3309	8.2143	6.3923	5.2095	8.1421	7.1948	7.1548	8.4325	9.3298
1	5	69|70	SPATA6L	Q8N4H0	JHU04240.B1C5R70	4.5236	4.6439	5.6724	5.1085	6.2574	5.7814	5.1085	5.0661	5.0875	5.375	5.0661	5.1898	5.4263	5.3219	5.3219	5.5999	5.8826	5.9069	5.8074	6.6221	5.2288	5.1699	5.9658	5.1085	5.2095	5.1085	4.9773	6.1293	8.3151	5.1293	5.4594	5.0661	5.5699	5.2288	7.4676	5.1293	5.3576	5.1497	6.8138	5.3399	5.5999	4.9542	6.3309	5.8704	5.1293	5.0444	5.2288	5.3576	5.3399	5.4094	5.3038	5.1699	5.1293	7.7879	5.1497	8.9873	7.6653	5.0661	4.7279	5.1293	5.5699	5.0875	6.9069	5.5699	7.2715	5.4594	4.9069	7.7781	6.5392	6.3487	6.8009	6.7142
1	6	69|70	PYCR2	Q96C36	JHU04471.B1C6R70	4.5546	4.8329	6.5157	5.4263	5.7004	6.9307	5.8948	7.1241	6.3129	6.4594	5.6439	5.5699	6.1085	5.8948	5.6724	6.4512	7.0768	5.3399	6.6294	7.6618	6.4594	6.5157	7.2336	6.0553	6.585	5.4757	5.9658	5.8074	6.4263	5.6147	6.3309	5.7814	6.0768	5.2479	9.3083	5.6439	5.8826	6.8202	7.7814	6.0224	5.9542	5.8704	7.6439	6.1497	5.7415	5.5546	5.4919	6.1699	5.7279	5.8826	5.8948	5.3923	5.5078	8.6257	6.1497	10.1929	8.2574	7.7381	5.1293	6.1189	6.1699	5.9658	7.5546	6.3576	7.7846	6.5469	5.2095	7.4136	6.7944	6.7748	7.9248	8.3038
1	7	69|70	ZNF738	Q8NE65	JHU04607.B1C7R70	4.5236	4.6724	5.5392	4.9773	6.5999	5.4594	4.9773	5	5.1085	5.2668	4.9542	5.0875	5.5236	5.2668	5.0875	5.7814	5.7142	5.858	5.9542	6.1799	5.1699	5.2668	5.8074	5.1699	5.0875	5.0875	5.0224	6.0112	8.388	4.9542	5.3219	5.1898	5.2854	5.2668	7.3576	5.0661	5.6724	5.0661	6.3923	5.0875	5.6147	5.1293	6.0661	5.8202	5.1898	5	5.0224	5.2288	5.2288	5.2288	5.1293	5.0444	5.0224	7.1849	5.0875	8.2143	6.4676	4.9069	4.7549	5.0444	5.2668	5.0875	6.0661	5.2854	6.3487	5.5236	4.7549	6.8009	5.8074	5.9069	6.6221	6.1599
1	8	69|70	SCCPDH	A0A384NPM7	JHU04387.B1C8R70	4.5236	5.5999	7.1085	5.858	6.0875	7.2946	6.2384	6.2192	6.8392	6.7814	5.5699	6.4263	6.6935	5.7944	6.4676	7.2384	7.7781	6.1898	7.3966	8.1972	5.8329	6.3219	7.4635	6.5314	6.4757	5.9658	6.0334	6.5546	6.9307	5.8202	6.7879	6.3038	6.9658	6.4429	9.5934	6.3837	6.6147	6.3663	8.5392	6.3219	6.6073	6.0875	7.8138	7.2761	6.0768	6.0553	6.1189	6.9715	6.6439	6.1898	6.1799	6.0661	6.4676	9.4179	6.3399	10.8078	8.8424	6.4179	6.0334	6.7748	7.0498	6.4998	7.9542	6.7944	8.5699	7.1241	5.6439	8.4818	7.4051	7.4553	8.7797	8.8918
1	9	69|70	TUBB1	Q9H4B7	JHU04411.B1C9R70	4.5546	4.6439	5.7279	5	5.9887	5.4429	5.5078	5.0444	5.1085	5.2668	4.8826	5.3576	5.5236	5.3219	4.9542	5.7944	6.0875	5.5999	5.7814	6.7004	5.2095	5.1898	5.7682	5.0444	4.9773	5.1497	4.9773	5.8704	7.9687	5.0224	5.2479	5	5.375	5.0224	7.6439	5.0444	5.7814	5.1085	6.5469	5.1898	5.4919	5.1699	5.8329	5.7415	5.1898	5.1293	5.2854	5.3576	5.3038	5.1699	5.1293	5.0224	5.0444	7.1085	5	8.683	6.5699	5.0224	4.7814	4.9307	5.3219	5.0444	6.3038	5.4094	6.4179	5.5236	4.9069	6.9542	6.0875	5.9658	7.0928	6.8074
1	10	69|70	TBCA	O75347	JHU04596.B1C10R70	4.5236	4.6439	5.1898	5	5.3038	5.0661	5.1293	5.1699	4.9542	5.2095	8.255	6.3219	5.3219	5.1085	5.0224	5.2854	5.2668	4.9542	5.2288	5.3923	5.1497	5.3923	5.8948	4.9069	5.1497	5.2095	5	5.4429	5.4094	5.0875	5.2479	5.3038	5.2479	5.2854	6.2384	5.2288	5.2668	5.1085	5.5999	5.6582	5.3219	5.3923	5.5078	5.1085	5.0875	5.3219	5.1898	5.0444	5.0875	5.4919	5.1085	5.1497	5.0224	5.9887	5.1497	7.0498	5.5699	4.7004	4.8074	5.4757	5.2668	5.1085	5.4919	6.6221	5.4919	5.3399	4.9069	5.585	5.3923	5.1085	5.4429	7.2479
1	11	69|70	SULT1A4	P0DMN0	JHU04495.B1C11R70	4.5546	4.7004	7.1137	8.2384	6.0112	7.2527	6.0112	6.6582	6.375	6.6294	5.1497	6.4094	6.8765	7.4429	5.7944	6.9715	7.9159	5.4919	7.29	8.2408	5.5999	6.8329	7.3966	6.5622	6.8202	6.0224	6.1497	6.3038	6.5699	5.5999	6.5392	5.8202	6.7814	5.3399	10.5053	5.858	6.2668	5.9658	8.6636	6.1396	6.2192	5.7549	8.1085	6.7211	5.8455	6.4998	5.9069	6.3923	6.7944	6.2095	5.7814	5.5078	5.8704	9.5008	6.2192	11.4221	9.1799	6.6511	5.7004	6.6147	6.2574	5.6865	7.8857	6.4919	8.5981	6.9715	6.4346	8.0875	7.1699	7.1241	8.8903	9.4273
1	12	69|70	MARVELD2	Q8N4S9	JHU05049.B1C12R70	4.5546	4.7004	5.9307	5.2288	6.2192	6.3399	5.375	5.0661	5.4263	5.585	4.8826	5.2479	5.7814	5.6439	5.2854	5.7142	6.2854	5.7279	6.2288	7.1649	5.3038	5.4757	5.7682	5.4594	5.2288	5.1293	5.0224	6.5236	8.4429	5.1898	5.3399	5.4757	5.6439	5.3923	7.676	5.1497	5.7279	5.3038	6.9129	5.5236	5.6294	5.3038	6.6935	6.2192	5.2095	5.1699	5.4594	5.585	5.4429	5.3576	5.375	5.3399	5.2668	8.0768	5.2288	9.2384	8.0251	5.1497	4.858	5.3923	5.8074	5.1293	7.0661	5.6439	7.5353	5.9307	5.0224	8.0471	7.1447	7.0444	7.4346	7.3309
1	13	69|70	ZNF738	Q8NE65	JHU04607.B1C13R70	4.5236	4.6147	5.1898	5.0444	6.2095	5.2479	4.9307	5	4.9307	5.0661	4.9069	5.1085	5.4094	5.3219	5.1085	5.3219	5.5078	5.5078	5.6294	6.2192	5.2288	5.0224	5.5392	5.0444	4.9307	5.0875	5.0875	5.8704	7.8611	4.9069	5.1699	5.0444	5.1898	5.0224	6.8517	5.0224	5.3576	5.0444	5.9307	5.0661	5.4263	5.0661	5.7549	5.4263	5.1085	5.0444	5.1293	5.0875	5.3038	5.3576	5.1293	4.9773	5	6.6935	5.0875	7.858	5.9189	4.7814	4.8074	4.858	5.2479	5	5.7004	5.2095	5.9069	4.9069	4.8074	5.8826	5.6147	5.4263	5.9773	5.9069
1	14	69|70	PLTP	P55058-2	JHU04376.B1C14R70	4.5236	4.6147	5.6724	5.2288	5.2854	5.5699	5.0875	4.858	5.1293	5.0875	4.9069	5.3576	5.7549	5.0444	5.1497	5.8948	5.6439	5.1898	5.8948	6.4594	5.1699	5.0661	5.6147	5.7279	5.2288	5.0444	4.9307	5.7279	6.6147	5.0224	5.4094	5.1293	5.3038	5	7.9009	4.9542	5.0224	5.0661	6.5699	5.1497	5.2668	5.0224	5.858	5.6724	5.0875	5.0444	5.0224	5.3576	5.4757	5.2095	5.0875	5	5.0875	7.2479	5.1497	8.5507	6.8138	4.6724	4.8826	5.0661	5.5078	5.0444	5.9542	5.2854	6.4998	5.3219	4.7814	6.8948	6.2946	5.7682	7.1396	7.0112
1	15	69|70	PER3	Q8TAR6	JHU04287.B1C15R70	4.5546	4.6147	4.858	4.8826	4.9773	4.9069	4.9069	4.8329	4.9307	4.858	4.858	4.9307	4.9542	4.9542	4.858	4.8826	4.9542	4.9069	4.9542	4.9307	4.9773	4.9542	4.858	5.0224	4.9307	5.0224	4.9069	5.0224	4.9773	5.0875	4.9773	4.9773	4.9069	4.9773	5.0444	4.9307	4.9542	5	5.0224	4.9542	5.2288	4.9307	5.0661	4.9773	4.9307	4.9773	5.0875	4.9307	5	4.9773	4.9773	4.9773	4.9542	5.1293	4.9307	4.8074	4.7549	4.6439	4.7279	4.8826	5.0875	4.9542	5.0444	5.0224	4.858	4.8329	4.7279	4.7279	4.7279	4.7549	4.7549	4.858
1	16	69|70	SLC25A18	Q9H1K4	JHU04488.B1C16R70	4.585	4.7004	5.2479	5.2095	5.5078	5.1293	5.0224	4.8826	5.0224	5.0224	4.9069	4.9307	5.3576	5.1497	4.8826	5.5699	5.7415	5.1898	5.2668	6.0224	4.9773	5.2668	5.3399	5	5.1085	4.9307	4.9542	5.585	6.4919	4.9542	5.1898	5	5.2288	5.0224	6.8517	5	5.8074	5.1497	6.098	5.0444	5.2479	5	5.4429	5.375	4.9773	4.9542	5.0875	5.1085	5.0444	5.1497	5.0444	4.9773	4.9773	6.8392	5.0224	7.9542	5.9658	4.8074	4.7004	4.7814	5.2479	5	5.7415	5.3219	6.0661	5.1497	4.9069	5.9887	5.6582	5.3576	6.2479	5.5999
1	17	69|70	KRT15	P19012	JHU04360.B1C17R70	4.5546	4.6724	5.0875	5.1898	5.1699	5.3923	5.1293	5.1497	4.9542	5.1085	4.9542	5.5546	5.3219	5.3038	5.3219	5.1699	10.9028	4.9542	5.7944	5.6582	5	5.9887	5.7415	5.0224	5.2479	5.4094	5.0444	5.5236	5.4919	5.3038	5.6865	5.3219	5.1497	5.4094	6.3038	5.0444	5.2854	5.1497	5.5078	5.1497	5.8202	5.585	5.2854	5.3576	5.0875	5.0224	5.5078	5.2479	5.0444	5.1898	5.4429	5.0661	5	6.3487	5.1085	7.1293	5.6865	4.9542	4.7279	5.1293	5.2479	5.1699	5.4094	5.4263	5.5546	5.4594	5	5.6439	5.5999	5.4429	5.7682	5.3923
1	18	69|70	IFI27	P40305-1	JHU04554.B1C18R70	4.5236	4.6439	4.8329	4.858	4.9542	4.858	4.8826	4.8074	4.8329	4.8074	4.8329	4.9069	5.0444	4.9069	4.9307	4.858	4.8826	4.8826	4.9773	4.9307	4.858	4.9307	4.858	4.858	4.9069	5.0224	4.9069	4.9542	5	4.9542	5.4094	5.0224	4.9069	5.0444	5.2288	4.9542	4.9542	5	5	4.9773	5.1699	4.8826	5.0224	4.9307	4.858	5	4.9542	4.9773	4.9773	4.9773	4.9773	4.9773	4.9542	5.1699	4.9069	4.9307	4.9773	4.6439	4.6724	4.7814	4.9773	4.9069	5.1497	5	4.8826	4.7814	4.6724	4.7549	4.8074	4.8074	4.7814	4.8826
1	19	69|70	TMEM205	Q6UW68	JHU04506.B1C19R70	4.5546	4.7004	5.2095	4.9307	5.1085	5.0661	4.9773	4.858	5	5.0661	4.9542	4.9307	5.1293	4.9542	5.0224	5.1898	5.3038	4.8826	5.1898	5.375	4.9307	4.9773	5.0661	4.9307	5	4.9542	4.9307	5.2479	5.1293	4.9069	5.1497	5.0661	4.9069	4.9773	6.5392	4.9773	4.9542	5.0661	5.6147	4.9773	5.4094	4.9542	5.4263	5.2095	4.9542	4.9773	5	5.0444	5.0661	4.9773	5	4.9542	4.9307	6.4998	5	7.4051	5.7004	4.6439	4.6724	5.0224	5.1898	5	5.4919	5.0875	5.5392	5.0875	4.7549	5.6439	5.2479	5.1085	5.4757	5.3923
1	20	69|70	MTG2	Q9H4K7	JHU04265.B1C20R70	4.5236	4.7004	6.1997	5.2668	5.5236	6.3663	5.3399	5.4094	5.4263	5.7004	5.0661	5.2668	5.7415	5.3219	5.3219	6.5925	6.4676	5.1497	6.0875	7.0875	5.3219	5.3923	5.7682	5.2854	5.3923	5.2668	5.1293	6.0334	6.2192	5.0444	5.5392	5.2854	5.5546	5.0444	8.6421	5.1293	5.3923	5.4263	7.1137	5.3576	5.7279	5.1497	6.6582	6.2854	5.3576	5.4757	5.375	5.5236	5.7004	5.1699	5.2095	5.2854	5.2479	8.4512	5.4429	9.4949	7.5314	4.9069	4.858	5.3576	5.7004	5.2288	7.1293	5.6865	7.4878	5.8948	5.0875	7.7649	7.0715	7.0821	7.6294	7.5196
1	21	69|70	CRISPLD2	Q9H0B8-5	JHU04538.B1C21R70	4.5236	4.6147	5.1699	5	5.8704	5.1699	4.9307	4.9542	4.9773	5.0444	4.9069	5	5.4094	5.2668	4.9069	5.2095	5.2854	5.1497	5.3923	5.7944	5.0661	5.0875	5.3038	4.9773	5.1085	5.0224	4.9307	5.9189	7.4757	4.9542	5.2479	5.1898	5	5.0224	6.9658	4.9542	5.0444	5.0444	5.8826	5.0224	5.3219	4.9773	5.6582	5.3219	4.9307	4.9542	5.0875	5.2095	5.1497	5.1898	5.1293	5.0875	5.0224	6.6724	5.0444	7.7649	5.858	4.6724	4.7814	4.858	5.1497	5	5.6294	5.2095	5.9542	5.0875	4.9307	5.7549	5.375	5.3399	5.7279	5.7142
1	22	69|70	CIAO3	Q9H6Q4	JHU04366.B1C22R70	4.5236	4.6439	5.6724	5.1497	7.098	5.9658	5.2668	5.3399	5.3923	5.3038	5.1699	5.5392	5.8704	5.9542	5.0224	6.0444	6.098	6.1396	6.3837	7.1699	5.375	5.8704	6.3309	5.2854	5.4263	5.2854	5.0224	6.4998	8.3619	5.1085	5.585	5.2479	5.4757	5.2095	7.6724	5.1699	8.3106	5.4263	6.9009	5.6147	6.1898	5.1699	6.3399	6.0875	5.0224	5.2288	5.6439	5.3576	5.5078	5.4094	5.3576	5.2095	5.1699	7.8642	5.2479	9.3565	7.5118	5.3038	5	5.4919	6.3399	5.2095	6.7944	5.7142	7.3309	5.6865	4.8826	7.7177	6.8009	6.8455	7.2668	6.9944
1	23	69|70	SPHK1	Q9NYA1-3	JHU04305.B1C23R70	4.5236	4.6439	5.9307	5.1497	6.3837	5.8826	5.2095	5	5.3038	5.4263	5.0444	5.3219	5.8704	5.5236	5.1699	5.9542	6.3129	5.6439	6.1293	7.0279	5.2854	5.3219	5.8202	5.3923	5.3038	5.1898	5.0444	6.2761	8.2119	5.1497	5.4429	5.3399	5.3576	5.0875	8.2143	4.9773	6.3129	5.2854	7.2621	5.3923	5.5699	5.2854	6.2095	5.9658	5.2668	5.2095	5.2668	5.375	5.4263	5.375	5.3399	5.0875	5.3923	8.0444	5	9.3151	7.5236	5.2095	4.7549	5.2479	5.6294	5.0444	6.7814	5.4919	6.983	5.5236	4.8826	7.5469	6.3923	6.1599	7.2668	7.1599
1	24	69|70	HIKESHI	Q53FT3	JHU04427.B1C24R70	4.5236	4.6439	5.5078	5.2668	5.5999	5.5392	5.1293	6.4263	6.0661	6.4757	5.1699	7.0389	5.5078	8.9396	5.3923	5.4263	7.0444	5.3219	9.5226	6.1293	5.8948	5.9307	6.4429	5.3576	5.7004	5.6582	6.2288	5.5999	5.2854	5.0875	8.8281	5.6724	5.3576	5.7682	7.3837	5.6439	9.8234	5.3576	6.585	7.9887	5.6865	6.3038	6.7004	6.3309	5.3576	7.8202	5.4094	5.375	5.7549	5.3399	5.5078	5.0875	5.0224	7.2432	5.5078	8.3487	7.0928	5.0444	5.1699	5.4429	5.9425	5.4094	6.4919	6.8009	6.9773	7.7912	5.1085	6.5157	5.6582	5.7415	6.3923	6.6294
1	25	69|70	CATSPER2	Q96P56-4	JHU04429.B1C25R70	4.5236	4.6724	6	5.1898	5.5236	5.9425	5.5078	5.1085	5.375	5.5078	4.9773	5.585	5.7549	5.2854	5.3399	6.2384	6.5392	5.4429	5.8948	7.098	5.0224	5.3038	5.7415	5.2854	5.5236	5.2479	5.0444	6.1599	6.7074	6.0553	5.8074	5.1699	5.7415	5.0661	8.1649	5.0661	5.1898	5.2095	6.9484	5.3576	5.4594	5.0875	6.4179	6.4919	5.1699	5.0444	5.1699	5.4263	5.4919	5.3399	5.1699	5.1085	5.0661	7.858	5.5078	9.1749	7.6795	5.0444	4.9069	5.1293	5.7142	5.1699	6.8826	5.5392	6.9069	5.5078	5.4263	7.7347	6.5699	6.3219	7.6865	7.5078
1	26	69|70	ZNF485	Q8NCK3	JHU04319.B1C26R70	4.5236	4.6724	4.8329	5.0224	4.9307	4.8826	4.9307	4.8074	4.8329	4.8826	4.858	4.9542	5	4.9307	4.8329	4.9307	5.1085	4.8826	4.9542	4.9773	5.0224	4.9307	4.9773	4.8329	4.8826	4.9542	4.9307	5.0224	4.9542	4.8826	5.0444	4.9773	4.9307	4.9773	5.1699	4.8826	4.9307	4.9773	4.9773	4.9773	5.1898	4.9773	5.0875	4.9307	4.9069	4.9307	4.9773	4.9542	5	5	4.9773	4.9773	5	5.0875	5.0224	4.9069	4.8329	4.6147	4.6724	4.7279	4.9773	4.9773	5.1699	5.0444	4.8329	4.858	4.7004	4.7004	4.7004	4.7549	4.7814	4.8329
1	28	69|70	PAIP2	Q9BPZ3	JHU04574.B1C28R70	4.5236	4.7004	5.5078	9.7682	8.4878	5.7814	5.0224	5.2095	5.3219	5.585	4.9307	5.585	6	8.2021	5.7682	6.7482	7.6073	5.4594	5.8704	5.9773	6	5.6724	6.2574	6.6366	5.5392	6.5999	5.1293	5.8329	6.6073	4.9542	10.9823	6.1799	8.6528	5	7.1085	5.2095	5.2854	6.1085	5.9773	6.9542	5.5236	5.9307	5.8826	5.8826	5.0875	5.1898	5.5999	5.3399	5.4094	5.3923	6.7211	5.4919	5.2854	6.8329	5.2854	7.7814	8.3707	5.0875	5.0875	5.3399	5.2668	5.3399	6.9009	5.5078	6.1699	5.0444	5.3219	6.6439	5.8704	5.9773	6.098	6.2946
1	29	69|70	CYP20A1	Q6UW02	JHU04339.B1C29R70	4.5546	4.6439	5.858	4.9069	5.3219	5.6865	4.9069	5.0224	4.9542	5.1085	4.9307	5.5699	5.9542	5.0444	5.0875	5.8455	5.6294	4.9773	5.5546	6.1997	5.1497	5.0224	5.2668	5.0444	5.1898	5.1293	4.9307	5.6147	5.6147	4.9069	5.585	4.9542	5.2095	5.0875	7.6795	4.9542	5.0224	5.2288	6.5236	5.2479	5.3576	5.0875	5.7279	5.585	5.2854	4.9542	5.3038	5.1699	5.4429	5.1085	5.0224	5	5.0224	6.4009	5.0444	8.2095	6.3487	4.8074	4.9542	5.1497	5.585	5.0224	5.6582	5.5078	5.8329	5.1085	4.7549	7.1447	6.8642	6.2574	7.5661	7.3966
1	30	69|70	CGA	Q96QJ4	JHU04537.B1C30R70	4.5546	4.7004	5.7004	5.1699	5.9189	5.6294	5.0444	4.9542	5.1898	5.2288	5.0224	5.5999	5.8704	5.1898	5	5.5078	5.6147	5.3219	5.6582	6.4179	5.2095	5.2095	5.5392	5.1293	5.2095	5.2095	4.9069	5.9069	7.3264	4.9307	5.4757	5.0875	5.2095	4.9542	7.6724	4.9773	5.0444	5.1699	6.3663	5.2668	5.6439	5.1699	5.8329	5.7279	5.1497	5.0661	5.1898	5.1085	5.4757	5.2288	5.2854	5.0661	5.1699	6.9484	5.1699	8.2969	6.6511	4.858	4.7814	4.858	5.7279	5.1293	5.9887	5.4429	6.0875	5.3219	4.8074	7.3487	7.0112	6.5469	7.388	7.585
1	31	69|70	PHLDA3	Q9Y5J5	JHU04575.B1C31R70	4.5546	4.6724	7.3794	5.2854	5.5078	7.7177	6.7616	5.6294	6.858	7.1344	5.1293	5.3219	6.8329	5.375	6.3663	7.2808	8.2854	5.2668	7.7781	8.6777	5.5236	6.1997	7.3531	6.1699	6.9773	5.4757	6.3129	6.4009	6.7211	5.4094	7.2574	5.6294	7.098	5.0661	10.7956	5.375	6.2192	6.1293	9.255	6.0444	5.7682	5.7142	8.1447	7.0875	5.4757	5.6147	5.4429	6.8009	6.4998	5.5392	5.5546	5.3923	5.7814	10.2143	5.8329	12.0179	9.5265	6.5925	5.3923	6.9715	6.3309	5.7814	8.4009	6.8009	9.0403	7.1749	5.375	8.2336	7.2095	7.8234	9.058	8.611
1	32	69|70	ST7	Q9NRC1-3	JHU04399.B1C32R70	4.5546	4.6439	4.8329	4.9307	5	4.8826	4.8329	4.8074	4.8074	4.8826	4.858	4.9307	5.0224	4.9542	4.8329	4.8826	4.9307	4.9069	5	5.0661	4.8826	4.9542	4.8826	4.8826	4.9542	4.9069	4.9069	5	4.9307	4.9069	4.9773	5	4.9542	4.9542	5.1699	4.9069	4.9542	5	5.1497	4.9542	5.4094	4.9773	5.0444	5.0875	4.9069	4.9542	4.9773	4.9542	5.0444	5.0224	4.9542	4.9773	4.9307	5.2668	4.9542	5.3038	4.8826	4.6439	4.8074	4.7279	4.9773	4.9773	5.1085	5.0224	4.9069	4.9069	4.7549	4.8329	4.7549	4.8074	4.8074	4.9542
1	1	71|72	ERCC8	Q13216-2	JHU04440.B1C1R72	4.585	4.6439	5.2854	5.1497	5.5546	5.6865	5.0444	5.1898	5.1085	5.0444	5.0224	5.1293	5.3923	5.3038	5.0661	5.375	5.7549	5.4919	5.7004	6.1699	5	5.5699	5.8948	5.1293	5.1293	5.0444	5	5.6865	7.5546	5.0224	5.4594	5.1293	5.2668	5.0875	7.3576	5.1699	7.858	5.1699	6.1898	5.1085	5.8202	5.1699	5.9307	5.7004	5.0661	5.0224	5.4263	5.1497	5.2668	5.2288	5.1898	5.1699	4.9542	6.8265	5.1898	8.1724	6.7944	4.9542	4.9307	4.9542	5.4094	5.0661	6.2854	5.3038	6.4998	5.6582	5	6.7682	6.1085	5.7004	6.5622	6.5314
1	2	71|72	ZNF485	Q8NCK3	JHU04319.B1C2R72	4.585	4.7004	5.0224	5.0224	5.0444	5.2095	5.0224	5.0224	4.9307	4.9773	4.9307	4.9307	5.1898	5	5.0224	5.1085	5.3038	4.9542	5.1898	5.4263	5	5	5	4.9773	5	5.0224	4.9773	5.1085	4.9773	5.0444	5.0875	5.0875	5	4.9773	5.8826	5	4.9773	5.0661	5.5546	4.9542	5.3923	4.9069	5.2854	5.0224	4.9307	5.0224	5.0224	5.0224	5.0224	5.1699	5.0875	5.0444	5.0224	5.8826	4.9307	7.3038	5.5392	4.6724	4.6724	5.0661	4.9773	4.9773	5.375	5.1293	5.3923	5	4.7279	5.1699	5.1085	4.9542	5.4594	5.375
1	3	71|72	AUH	Q13825-2	JHU04234.B1C3R72	4.585	4.6724	5.9069	5.0444	6.7944	5.8455	5.1293	5.0224	5.2668	5.3038	4.9542	5.2095	5.6439	5.4429	5.1497	6.4094	6.1189	5.9542	6.0768	7.2715	5.3219	5.2854	5.9425	5.375	5.3219	5.1898	5.0661	6.4998	8.6952	4.9773	5.5699	5	5.3923	5.0875	8.1548	5	5.1699	5.0444	6.7347	5.3038	5.6147	5.1497	6.5078	6.1599	5.2288	5.0444	5.1293	5.2479	5.375	5.3219	5.3038	5.1293	5.2095	7.5157	5.1699	9.599	7.5925	4.8329	4.858	5.1497	5.4919	5.1898	6.7879	5.5546	7.4221	5.7279	4.9542	7.676	7.1293	6.1898	7.4959	7.29
1	4	71|72	CHMP5	Q9NZZ3	JHU04436.B1C4R72	4.5546	4.7279	5.5236	5.1898	5.2288	5.3038	5.1898	6.6147	5.1085	5.1085	4.9307	4.9773	5.1085	5.4594	5.2668	5.2095	5.8202	5.1293	5.3923	5.4429	5.2288	5.375	5.5699	5.7142	5.1898	5.0661	5.0224	5.375	5.1898	5.1699	5.4594	5.0875	5.3923	5.0875	6.5925	5.1898	5.1293	5	6.983	5.1898	5.585	5.2479	5.6724	5.3399	5.0875	5.1085	5.2288	5.2288	5.0444	5.2095	5.1699	5.1699	5.1497	6.0224	5.2668	7.6184	5.6724	4.858	4.7814	4.858	5.1898	5.0224	5.5699	5.5078	5.8704	5.4594	4.8074	5.4594	5.1293	4.9069	5.6294	5.6582
1	5	71|72	KRT20	P35900	JHU04268.B1C5R72	4.585	4.7279	5.3399	5.0661	5.1085	5.4094	5.1085	5.1293	5.0444	5.1293	4.9307	5.0224	5.0661	5.1085	5.1085	5.2668	5.6865	5.1699	5.5546	6.0875	5.0224	5.1699	5.4757	5	5.2668	4.9542	6.2854	5.3399	5.5546	4.9773	5.7415	5.0875	5.1699	5.0224	7.0224	5.1085	5.3038	5.0661	6.0334	5.0661	5.4919	4.9542	5.6439	5.7415	4.9773	4.9773	5.2854	5.3399	5.2095	5.4094	5.0661	5.1085	5	6.8704	5.1085	8.2808	6.4179	4.7549	4.8074	5.1085	5.2479	5.0224	5.8455	5.2854	6.3129	5.4429	4.9773	6.7482	5.7682	5.7415	6.3129	5.9307
1	6	71|72	ATP6V0B	Q99437	JHU04423.B1C6R72	4.585	4.7279	6.4346	5.5546	5.3576	6.5469	5.1898	5.4429	5.3399	5.6439	5.0875	5.5078	5.9307	5.1293	5.3219	6.2946	6.7074	5.1898	6.2192	7.4051	5.2668	5.8826	6.585	5.375	5.585	5.2668	5.2479	6.1699	5.9658	5.2095	6	5.4094	5.6724	5.1085	8.6129	5.0875	5.2854	5.1293	7.3487	5.8074	5.7944	5.1497	7.0389	6.5622	5.4094	5.1085	5.3923	5.5236	5.4919	5.3399	5.3923	5.3923	5.2479	8.0688	5.3576	9.8455	7.7211	5.1497	5.0224	5.2854	6.4594	5.4094	7.1749	6.1085	7.0168	5.9425	5.0875	7.9944	7.7381	7.3531	8.3174	8.3376
1	7	71|72	TMEM203	Q969S6	JHU04564.B1C7R72	4.585	4.7279	5.7004	5.1497	5.2288	5.5546	5.0224	5.0224	5.3399	5.3219	5.0224	5.2095	5.4757	5.1293	5	5.7004	5.9189	5.1293	5.5999	6.4512	5.1497	5.375	5.8202	5.1497	5.2288	5.1497	5	5.4757	5.3576	5.0661	5.4757	5.2288	5.3399	5.0224	7.8265	4.9307	5.1699	5.0875	6.6147	5.1497	5.6724	4.9542	6.0224	5.7004	5.0661	4.9773	5.0444	5.2854	5.1699	5.2668	5.3219	5.1085	5.0444	7.4512	5.0661	8.8734	7.1599	4.858	4.8826	5.2095	5.2854	5.3399	6.5699	5.4263	6.7211	5.7004	4.858	6.8704	6.3309	6.1699	7.0498	6.7879
1	8	71|72	RAD54B	E5RI14	JHU13859.B1C8R72	4.5546	4.6439	5	4.9773	5	5.1085	4.9069	4.858	4.8329	4.9307	4.8826	5.0224	5.0444	5	4.858	4.9069	5.2095	4.9307	5.2095	5.1293	4.9069	5	5.0444	4.858	5	4.9773	4.9773	5.2479	5.2479	4.9069	5.0444	5.0444	4.9069	5.0224	5.7279	4.9069	5.2479	4.9773	5.3219	5.0444	5.3038	4.9307	5.3923	5.0224	4.9069	4.9773	5.0224	4.9307	5.0224	5.0224	5.0224	5.0444	5.0444	5.7814	4.9307	6.3219	5.1699	4.6724	4.6439	4.9069	5.0444	4.9542	5.3038	5.1497	5.0661	5.0224	4.7814	5.1293	5.2668	5.0875	5.2854	5.2288
1	9	71|72	RSPO3	Q9BXY4	JHU04384.B1C9R72	4.585	4.6439	5.3219	5.0444	5.6294	5.2479	5.1497	5.3576	5.0875	5.1497	4.858	5.1898	5.3038	5.3576	5.2095	5.2095	5.4757	5.3923	5.3576	5.7004	5.1699	5.1293	5.3219	5.0661	5.2288	5.1293	5.0875	5.7142	7.2715	5.1085	5.1699	5.2479	5.1293	5.0224	6.7142	5.1497	5.2668	5.0875	5.7279	5	5.4429	5.0875	5.7279	5.2479	5.0224	5.0661	5.1085	5.1898	5.2095	5.1085	5.2854	5.1497	5	5.9658	5.1898	7.1799	5.7682	4.7004	4.8826	5.0661	5.2668	5.0444	5.6439	5.3923	5.7415	5.0661	4.8329	5.4429	5.4429	5.3219	5.6865	5.7415
1	10	71|72	H3-3A	P84243	JHU04548.B1C10R72	4.5546	4.7004	5	4.9307	4.9307	4.9542	4.8826	5.2288	4.9307	4.9069	4.858	4.9069	5.0444	4.8826	4.8826	4.9307	5.2668	4.8826	5.0875	5.1699	4.9069	4.9773	4.9307	4.9069	4.9542	5	4.9307	5.0661	5.0224	4.9307	5.0661	5.0224	4.9542	4.9773	5.7549	4.8826	4.9069	4.9773	5.1293	4.9773	5.1699	4.9307	5.1497	4.9069	4.9542	4.9307	4.9542	5	5	4.9773	5.0661	4.9542	4.9773	5.6582	4.9773	6.4594	5.2479	4.6147	4.6439	4.9069	5.1085	4.9773	5.2095	5.0224	5.1699	5	4.7549	5.0444	4.858	4.9069	5.2479	5.2854
1	11	71|72	SNAP23	O00161	JHU04490.B1C11R72	4.5546	4.7549	5.375	4.9307	5.0444	5.8074	5.0875	5.5236	5.2095	5.4594	5.1497	4.9773	5.3219	5.1497	5.1497	5.2854	5.7279	5.2288	5.4094	6.0444	5.0661	5.4263	5.9189	5.2668	5.5392	5.3038	5.2854	5.3399	5.3219	5.0224	5.585	5.2095	5.2479	5.1293	7.1396	5.1085	5.3399	5.0661	6.1997	5.1497	5.5392	5.1699	6.0224	5.4757	5.1497	5.1497	5.4094	5.3038	5.1699	5.2479	5.4919	5.0661	5.0875	7.3264	5.2479	8.5216	6.5392	5.0224	4.8826	5.0875	5.4429	5.1293	6.2095	5.4594	6.4009	5.9542	5	5.8826	5.7814	5.6865	6.4512	6.4009
1	12	71|72	ASTE1	Q2TB18	JHU04232.B1C12R72	4.5546	4.7004	5.3038	5.2095	5.6724	5.4094	5.2479	4.9542	4.9773	5.1497	4.9069	4.9542	5.4429	5.1699	5.0444	5.4757	5.6439	5.2854	5.5999	5.9425	5.1497	5.1085	5.5392	4.9773	5.1293	5.0875	4.9307	5.9069	7.4009	5	5.1293	5.1293	5	5.1085	6.7748	4.8826	5.3219	5.0224	6.1189	5.2095	5.3923	5.1293	5.5392	5.4919	4.9542	5.1497	5.1497	5.2095	5.1699	5.1699	5.2095	5.0224	5.1898	6.8202	5.0224	7.8138	6	4.6724	4.7814	5	5.375	5.0661	5.8948	5.2288	6.1599	5.0661	4.8074	6.1497	5.5392	5.4757	6.0334	5.8455
1	13	71|72	MED21	Q13503	JHU04592.B1C13R72	4.5546	4.7814	5.6439	5.375	5.5546	5.5078	5.2288	5.858	5.3576	5.3219	6.4919	5.2095	5.3399	5.5236	5.4757	5.5078	5.6724	5.3399	5.8202	5.7279	5.2854	6.1997	6.4512	5.8074	5.4919	5.2479	5.2095	5.7549	5.5236	5.0444	6.6865	5.9542	5.9069	5.1293	6.3837	5.4094	5.5236	5.1699	5.8455	5.6724	5.9658	5.3038	5.7549	5.5546	5.2479	5.2854	5.6582	5.4263	5.3399	5.5546	5.5699	5.2854	5.3576	6.2761	5.5999	7.3174	6.0553	5.2288	5.0661	5.5546	5.9773	5.5392	6.2384	5.5999	5.9773	6.0224	5.2095	6.6073	5.6582	5.7682	5.8455	6.0444
1	14	71|72	BNIPL	Q7Z465-2	JHU04327.B1C14R72	4.585	4.7004	6.1085	5.5999	5.6294	6.4179	5.2479	5.1898	5.2095	5.5392	5.0661	5.4094	5.8455	5.5236	5.5699	6.9484	6.2574	5.4094	6.4594	7.375	5.3219	6.7682	6.4263	5.9887	5.6147	5.375	4.9773	6.1189	7.0112	5	5.6865	5.3923	5.8704	5.1497	8.1724	5.0224	5.2095	5.3576	6.8329	5.8202	5.8202	5.2288	6.2761	6.1396	5.3923	5.3576	5.3038	5.375	7.4009	5.3399	5.3576	5.1699	5.2288	7.6795	5.4263	9.2633	7.3619	5.6865	5	5.5546	6.1293	5.2854	7.1749	5.8202	6.9189	5.9307	5.1699	7.9687	7.1599	6.8074	7.6582	7.7814
1	15	71|72	PPIE	Q9UNP9	JHU04290.B1C15R72	4.5546	4.6724	4.858	4.9542	5	4.9542	4.9069	4.7814	4.8826	4.858	4.8826	4.8826	4.9773	4.9773	4.9069	4.9542	5.0224	4.9069	4.9542	4.9307	4.9069	4.8826	4.8826	4.9542	4.9307	5	4.9542	5.0875	4.9307	4.9542	5.0224	5.0444	5	5.0224	5	4.9307	5	4.9773	5	4.9307	5.2095	5.0224	4.9773	4.8329	4.9307	5	5.0875	4.9069	4.9542	5	4.9773	4.9307	5.0224	5.0661	4.9542	4.7814	4.9069	4.7004	4.6724	4.9069	5.0444	5.2288	5.1085	5.0661	4.858	4.7549	4.8074	4.7004	4.7814	4.7549	4.7549	4.8074
1	16	71|72	POMZP3	Q6PJE2	JHU04466.B1C16R72	4.5546	4.7279	5.3576	4.9542	5.4094	5.2479	4.9307	4.8826	4.9069	4.858	4.9307	4.9542	5.2288	5.1085	4.9069	5.1699	5.3219	5.1293	5.2288	5.5699	4.9069	5.0661	5.1497	5.1085	4.9773	5	4.9307	5.3576	6.0661	4.9542	5.0875	5.1085	5.0444	4.9773	6.4838	4.9307	4.9542	5	5.6724	5.0224	5.375	5	5.4263	5	4.9773	4.9773	4.9773	5	5.0875	5.0661	5	5	4.9542	6.2761	5	7.4305	5.6439	4.7549	4.7279	4.8826	5.1497	5	5.6147	5.0444	5.7279	5.1497	4.8329	5.6582	5.4094	5.2854	5.6439	5.5078
1	17	71|72	FHL1	Q13642-1	JHU04347.B1C17R72	4.5546	4.7549	5.2479	5.0661	5.4094	5.4094	4.9773	5	4.9542	4.9773	4.9307	4.9773	5.3576	5.2095	5.4263	5.2288	5.2668	5.2288	5.2668	5.9069	4.9773	5.3038	5.5236	5.1085	5.1085	5.0661	4.9773	5.4429	6.0661	4.9542	5.2095	5.2479	5.0224	5.2479	6.8392	4.9773	5.0661	5.0661	5.6582	5.1293	5.4263	5.0875	5.4919	5.2095	5.0661	5.0444	5.1085	5.1898	5.3576	5.1699	5.2479	5.0661	5.0875	6.0768	5.1293	7.5353	5.9542	4.8074	4.7549	5.1699	5.3576	5.0444	5.5999	5.2854	5.8074	5.4263	4.7549	5.7142	5.3576	5.4594	5.9069	5.7814
1	18	71|72	CALM1	P0DP24	JHU04532.B1C18R72	4.585	4.7004	4.8826	4.8826	4.9542	5.1699	5.0224	5.375	5.1085	5	4.9069	4.9069	5.1293	5.1699	5.1293	5.2479	5.1898	5.1497	5.2479	5.2854	4.9773	5.4919	6.0661	5	5.0661	4.9773	5.0224	5.1293	4.9542	4.9542	5.0875	5.0444	5.1497	5.0224	6.1189	4.9069	5.1293	5.0224	5.6582	5.0444	5.3399	5.0875	5.4429	5	4.9542	4.9307	5.2854	5.0224	5.0661	5.0444	4.9773	5.0224	5.0224	5.7944	5.2095	6.8009	5.6294	4.7549	4.7004	4.8329	5.2668	5.0875	5.6147	5.5236	6	4.9773	4.8329	5.2479	5.1497	5.1293	5.3219	5.4594
1	19	71|72	VPS28	Q9UK41	JHU04508.B1C19R72	4.5546	4.7004	4.9307	4.9307	4.9069	4.9307	4.8329	4.7814	4.9542	4.8329	4.858	4.9069	4.9069	4.858	4.8826	4.9773	5	4.9069	4.9542	4.858	4.9069	4.8826	4.8826	4.8826	4.9069	5	4.9307	5.1085	4.9069	4.9542	5.0224	5	4.858	5.0661	5.1293	4.9069	4.8826	4.9773	4.9307	4.9307	5.4429	4.9069	4.9542	5	4.9773	5	5.0224	4.8826	4.9773	5.0224	5	4.9542	4.9542	5.0224	4.9307	4.7004	4.9069	4.6439	4.7279	4.9069	4.9773	4.9307	5.0661	5	4.8826	4.8074	4.7279	4.7004	4.7814	4.7549	4.7814	4.8826
1	20	71|72	PLEKHB2	Q96CS7-2	JHU04289.B1C20R72	4.585	4.7004	5.5236	4.9069	5.1497	5.6439	4.9773	4.8329	5	5.1085	4.9307	4.9307	5.4263	5.0224	4.9307	5.2668	5.5699	4.9773	5.3219	6.3399	4.9773	5.1085	5.2095	4.9542	5.0661	5.0875	4.9542	5.5078	5.375	4.9307	5.2288	5.0444	5.3038	5.0444	7.0444	4.9069	5.0444	5.0444	6.3219	5.0875	5.3576	4.9542	5.6865	5.4919	5.0875	4.9542	5.0875	5.0224	5.3399	5.0661	5.1085	4.9542	5	7.3663	5.0875	8.1163	6.6366	4.7279	4.6724	4.8826	5.3038	4.9773	6.4594	5.1898	6.1898	5.5546	4.858	7.1241	6.0768	6.1396	6.4429	6.3309
1	21	71|72	MRPL20	Q9BYC9	JHU04567.B1C21R72	4.5546	4.6439	5.0875	5.1497	5.0661	5.1699	4.9307	4.9307	5.0224	5.1293	4.9542	4.9773	5.2288	5	5.0224	5.0661	5.2854	5.1293	5.2479	5.4757	4.9069	5.1085	5.1699	4.9307	5.1085	5.0661	4.9542	5.4094	5.3576	4.9069	5.1497	5.0661	4.9773	5	6.5078	4.9773	5	4.9773	5.3219	5.0875	5.3219	5.375	5.3576	5.0875	5.0444	4.9069	5.1085	5.0875	5.0224	5.1699	5.0875	4.9773	4.9773	6.1799	5.2095	7.1085	5.5699	4.7004	4.6439	4.8329	5.1085	4.9773	5.5078	5.1085	5.6439	4.8329	4.7549	5.4094	5.3399	5.3038	5.5392	5.6724
1	22	71|72	TNNT2	P45379-11	JHU04408.B1C22R72	4.5236	4.7279	5.1293	5.0444	4.9307	5	4.9069	4.8074	4.8826	4.9307	4.9542	4.9542	5.1293	5.1699	5.0875	5.1293	5.2479	5.0224	5.1699	5.4094	4.9773	5.1497	4.9542	4.9307	5.0444	4.9542	4.9542	5.2095	5	4.9542	5.1898	4.9773	4.9542	4.9773	5.9189	4.9307	5	5	5.6147	5.0224	5.375	5.0224	5.4094	5.0875	4.9307	5.0444	5.0875	4.9542	5.1085	5.0661	5.0444	4.9773	5	5.9069	4.9773	6.7944	5.5546	4.7549	4.7549	4.7814	4.9307	4.9773	5.375	5.0661	5.2668	5	4.8074	5.3399	5.1085	5.0875	5.3399	5.2854
1	23	71|72	RFC2	P35250-2	JHU04297.B1C23R72	4.585	4.6724	5.3576	5.0224	5.375	5.1293	5.0875	4.8074	5.0661	5.0224	4.9542	5.0661	5.4594	4.9773	5.3219	5.3923	5.7814	5.1898	5.4594	5.8074	5.0661	5	5.5392	4.9307	5.0224	5.0444	4.9773	5.5546	6.2384	4.9773	5.0224	5.1293	5.0875	5.0224	7	4.9542	5.0224	5.0444	6.1293	5.1898	5.4429	5.0875	5.5546	5.3219	5.2095	5.0661	5.3038	5.0875	5.2288	5.0661	5.1699	5.0661	5	6.8265	5.0444	8.2432	6.4676	4.7004	4.6724	5.0661	5.3219	5	5.6294	5.2668	5.9658	5.2854	4.9542	5.8455	5.4919	5.4594	6.0112	5.7814
1	24	71|72	RBCK1	Q9BYM8-4	JHU04474.B1C24R72	4.5546	4.7004	6.1997	5.2288	5.8329	6.1699	5.1898	5.2095	5.2479	5.5699	5	5.1898	5.7279	5.2668	5.2854	6.1699	6.6439	5.4094	6.5236	7.3443	5.3399	5.9773	6.6221	5.3923	5.4919	5.1293	5.1699	5.8704	7.2668	5.1699	5.6724	5.3219	5.6724	5.3576	8.0795	5.1699	5.7415	5.2668	7.3923	5.7004	5.4263	5.3576	6.8202	6.3837	5.2854	5.1898	5.375	5.5546	5.5078	5.375	5.2668	5.2095	5.7004	8.2479	5.2288	9.7887	7.9484	5.0224	5.2479	5.2095	5.7814	5.1898	6.9715	5.6147	7.4878	5.8329	5	7.6511	7.1344	6.7142	7.5661	7.5661
1	25	71|72	THTPA	Q9BU02	JHU04496.B1C25R72	4.585	4.7279	5.1497	5.3038	5.3219	5.3219	5.3219	5.5699	5.0444	5.0661	5.1085	5.5999	5.2095	5.0224	5.0875	5.5699	5.585	4.9542	5.2095	5.5236	4.9307	5.6582	6.7482	6.5314	5.1699	5.2479	5.1293	5.1898	5.3219	5.2668	5.1898	5.1898	5.3219	5.5699	6.6294	4.9307	5.2288	5.1085	5.5999	5.4094	5.3923	5.1085	5.585	5.3038	7.7944	5.2095	5.8455	5.1699	5	5.1699	5.3576	5.1085	5.0444	6.2854	5.1497	7.6257	6.1085	4.7279	4.9542	5.3219	5.4594	5.2668	5.6865	6.0768	5.6582	5.3576	5.1085	5.8704	5.3038	5.1898	5.6147	5.5078
1	26	71|72	AK096729.1	NA	JHU04224.B1C26R72	4.5546	4.7004	4.9542	4.8329	5.0661	5.1699	5.0661	4.9069	4.8826	5.0444	4.8826	4.9542	5.0444	5.0224	5.0224	5.1293	5.3038	5.0224	5.0661	5.2854	4.9773	4.9069	5	4.9307	5	5	4.9307	5.2095	5.1898	4.9069	5.1293	5.1699	4.9773	4.9542	6.1293	4.9069	4.9542	5	5.3923	4.9773	5.2668	5.0444	5.1898	5.0444	4.9542	5.0224	5.0224	4.9307	5	5.0224	5	4.9542	4.9542	5.9189	4.9542	7.0444	5.5392	4.6724	4.7004	4.8329	4.9773	5.0444	5.4263	5.1699	5.4757	4.9069	4.8074	5.2288	4.9542	4.9307	5.3399	5.3923
1	27	71|72	TSNAX	Q99598	JHU04409.B1C27R72	4.5546	4.6724	5.1497	5.0661	5.1293	5.1497	5	4.8826	5.0661	5.1085	4.9069	5	5.4094	5.1085	4.9069	5.2479	5.2288	5.0444	5.1293	5.7682	5.0875	5.0224	5.2668	5.0661	5.1085	5.0661	5.0444	5.4263	5.3923	5.1085	5.1085	5.2288	5.0444	5.0224	6.1898	4.9773	5.0224	5.0875	5.5699	5.0444	5.1699	5.0444	5.4757	5.2288	5	4.9542	5.1898	5.2095	5.0224	5.2668	5.1085	5.0661	5	6.4429	5.1293	7.4471	5.6147	4.7549	4.858	5.0224	5.3219	5.0661	5.7549	5.1898	5.5078	5.1497	4.8074	5.6582	5.3923	5.2668	6.0224	5.3576
1	28	71|72	KIAA1143	Q96AT1	JHU04559.B1C28R72	4.5546	4.7004	5	5	5.0661	5.6582	5.0224	5.1699	4.858	5.6439	4.9307	5	5.3923	5.2479	5.0875	5.1898	6.0768	4.9542	5.1898	5.375	5.1293	4.9773	5.7549	5	5.3399	5.1293	4.9773	5.4594	5.0444	5	5.5236	5.1085	5.1699	5.0444	6.4263	5.3576	4.9307	5.5546	5.4757	5.1898	5.3219	5	5.3923	5.4429	5.0875	5.1699	5.3923	5.4919	5.1699	5.0875	5	5.1085	5.0444	6.0334	5.7682	7.0168	5.6582	5.1699	4.9069	5.3219	5.2479	5.0661	5.5078	5.2479	5.7142	4.9542	5	5.8202	5.4429	5.1699	5.5392	5.6724
1	29	71|72	TMEM45B	Q96B21	JHU04406.B1C29R72	4.5546	4.7004	4.858	4.858	4.9542	4.9069	4.8826	4.7814	4.8329	4.858	4.9069	4.9069	5.0444	4.9307	4.8826	4.9773	4.8826	4.9773	4.9542	4.9307	4.9542	4.9307	4.9307	4.9542	4.9307	4.9307	4.9307	5.0224	4.9069	4.9069	5.0224	5.0224	4.9307	5	5.0661	4.9307	4.9542	5.0224	4.9307	4.9069	5.2095	4.9542	5.0661	4.9307	4.8826	5	4.9773	4.9542	4.9542	5.0224	5.0224	4.9307	4.9773	5.2479	4.9542	4.9773	4.8074	4.6439	4.7549	4.9069	5	4.9542	5.0444	5.0444	4.8826	4.8074	4.7004	4.7004	4.7549	4.7549	4.8074	4.8329
1	30	71|72	TSC22D1	Q15714-2	JHU04602.B1C30R72	4.585	4.8074	6.0224	5.6294	6.0444	6.3129	5.585	5.9307	5.3399	7.2946	5.2854	5.4757	6.0875	5.6582	5.4757	6.5469	6.3399	6.4009	5.9189	7.3619	5.6439	5.8826	6.6147	5.4429	5.9773	5.4919	5.5236	6.5157	7.0553	5.2479	5.7142	5.7415	5.8704	5.2288	8.42	5.6439	5.4919	5.7004	6.8887	5.7944	5.8455	7.7347	6.5622	6.2761	6.3309	5.5999	5.5392	6.2095	5.9069	6.9366	5.7944	5.6865	5.3923	8.1059	6.0661	9.8665	7.8074	5.3923	5.3038	6	6.4429	5.7142	7.3443	6.1189	8.5603	6.2946	5.4094	7.7781	7.3129	7.0389	7.4998	7.5774
1	31	71|72	FAM162A	Q96A26	JHU04528.B1C31R72	4.585	4.6439	5.2668	4.8826	5.2854	5.5392	5.0661	4.9542	4.9542	5.2095	4.9069	5.0444	5.4757	5.0444	4.9773	5.4594	5.5078	5	5.3576	5.9189	4.9542	5.1497	5.2095	5.1699	5.2288	5.0661	5	5.7549	5.6724	5	5.1497	5.0661	5.3038	5.0224	7.0607	4.9307	5.0444	5.0661	6.0875	4.9542	5.3219	5	5.5699	5.4263	4.9542	5.0444	5.0875	5.2095	5	5.1497	5.1898	5	5.1085	7.2095	5.0875	8.1649	6.5925	4.858	4.8329	4.858	5.2095	4.9773	6.0875	5.1699	5.7549	5.1497	4.8826	7.2046	7.1189	5.8329	6.5774	6.375
1	32	71|72	USP45	Q70EL2-2	JHU05275.B1C32R72	4.5546	4.7279	4.858	5.0661	4.9773	4.9307	4.9542	4.8074	4.8074	4.8826	4.9307	4.9773	4.9542	4.9773	4.9307	4.9069	5.1085	4.8826	4.9773	4.8826	4.9307	4.9307	4.9773	4.9069	4.9069	5.0444	4.9307	5.1699	4.9542	4.9773	5.1293	5	4.9307	5	5.4757	4.8826	4.9542	4.9773	5	4.9542	5.2854	4.9069	5.1085	5.0224	4.9773	5.0224	5.0875	4.9069	4.9773	5.0224	4.9773	4.9307	4.9542	5.2479	4.9542	5.2668	5.0444	4.6724	4.7814	4.9307	4.9773	4.9307	5.1293	5.0875	5	4.8329	4.7814	4.7814	4.7549	4.8074	4.7814	4.9542
1	1	73|74	DDX1	Q92499	JHU04822.B1C1R74	4.5546	4.7004	5.0444	5	5	5.0444	4.8329	4.858	6.4429	6.0334	4.8826	5.0661	5.2288	4.9773	5	5.1293	5.1898	5.0661	5.0661	5.4594	4.9307	4.9773	5	4.9542	4.9773	4.9307	4.9307	5.1085	5.4594	4.9542	5.1085	4.9542	5.0875	4.9773	6.4094	4.9069	5.0661	5.0224	5.6147	5	5.5078	4.9542	5.2479	5.1699	4.9773	4.9773	5.0444	5.0224	5.0224	5.0224	5.1293	4.9773	4.9773	6.0334	4.9773	6.8826	5.5078	4.7549	4.6724	4.7279	5.1699	5.0224	5.5699	5.2288	5.2854	5.1898	4.8074	5.375	4.9773	4.9069	5.4757	5.2668
1	2	73|74	RARRES2	Q99969	JHU04676.B1C2R74	4.5546	4.6724	5.0224	5.0224	5.2288	5.0224	4.9069	4.9069	4.8329	4.8329	4.9069	4.9542	5.1085	5.1085	4.8329	5	5.2854	5.1293	5.2288	5.2479	4.9542	5.1293	5.1699	5	4.9307	4.8826	4.9069	5.1898	5.9542	4.9773	5.0444	4.9307	4.9773	4.9773	5.8704	4.9542	5.0444	5.0224	5.3219	4.9307	5.3399	4.9542	5.1497	5	5	5.0444	5.0224	4.9069	5	5	5	5.0224	4.9307	5.6724	5	6.4919	5.3923	4.7549	4.6724	4.7004	5.1497	4.9773	5.3219	5.0661	5.3219	5.0224	4.7814	5.1699	4.9773	5.0444	5.3576	5.2479
1	3	73|74	SMAD1	Q15797	JHU04684.B1C3R74	4.5236	4.6439	5.3038	5.0661	5.8329	5.5699	5.0224	5	5.0661	5.1293	5	5.0444	5.3219	5.1898	5.0661	6.0224	5.6724	5.6294	5.5236	5.9658	5.4429	5.1497	5.6294	5.1497	5.2095	5.1497	5.1085	5.7944	7.4136	5.0661	5.3923	5.0444	5.3038	5.1497	7.5196	5	5.0875	5.1085	6.6724	5.1293	5.5078	5.1898	5.9425	5.4429	5.0875	5.1085	5.375	5.2668	5.3399	5.1699	5.6294	5.1085	4.9542	7.1189	5.1085	8.3061	6.4179	4.7279	4.7279	4.8826	5.3399	5.1497	5.7549	5.3038	6.2946	5.3219	5.1497	6.4179	5.6294	5.8202	6.3309	6.1599
1	4	73|74	APOC1	P02654	JHU04802.B1C4R74	4.5546	4.7004	4.8826	5.0224	4.8826	4.8826	4.858	4.7814	4.858	4.8826	4.8826	4.9307	4.9542	4.9307	4.8074	4.8826	5.0661	4.9542	5	4.9069	4.9307	4.9542	5.0444	4.9542	4.9542	4.9773	4.9307	5.0224	4.9307	4.9307	5.0444	4.9542	4.9069	5.2854	5.2288	4.9069	5.0224	5.0224	4.8329	4.9773	5.375	4.9773	5.0661	4.9069	5.0224	5.0224	5	4.8826	4.9307	5.0224	5.0444	4.9773	5	5	4.9773	4.8074	4.7279	4.6724	4.6724	4.6724	5.0661	4.9773	5.0661	5.0661	4.9307	4.9069	4.8074	4.8074	4.7004	4.8329	4.7814	4.8074
1	5	73|74	APTX	Q7Z2E3-2	JHU04614.B1C5R74	4.5236	4.6439	4.9542	5	5.2668	5.0444	4.9069	4.9069	4.9542	5	4.9069	4.9307	5.0875	4.9773	4.8826	5.1085	5.2095	5.0875	5.2288	5.4429	4.9542	4.9773	5.1699	5.0661	5.0875	5.0444	5	5.3576	5.6294	4.9542	5.0444	5.0444	5	5	6.2288	4.9773	5.0444	5.0224	5.4757	4.9773	5.3219	4.9773	5.1898	5.0661	5	4.9773	5.0875	4.9069	4.9773	5.0444	4.9307	5.0444	4.9542	5.9425	4.9773	6.8455	5.4263	4.7004	4.7549	4.7004	5.0444	5.1085	5.3923	5.0661	5.3923	4.9307	4.8074	5.1898	5	5.0444	5.2095	5.3399
1	6	73|74	MARK3	P27448-3	JHU04846.B1C6R74	4.5236	4.6147	4.9542	5	5.3399	5.0224	4.8826	4.8074	4.9542	5.2288	4.8826	4.9307	5.2288	5.0661	4.9307	5.2854	5.2668	5.1898	5.4594	5.5392	5.1085	5.1293	5.2095	4.9773	4.9307	5.0444	5.0224	5.2479	6.2288	4.9773	5.1898	5	5.0661	5.0444	6.2192	4.9773	5.0444	5.0224	5.5078	5.0224	5.4919	5.0224	5.2854	5.1898	5	5.0444	5.1293	4.9773	5.0224	5.0875	5.0224	5.0224	5	6.0553	5.0875	7.1447	5.585	4.6724	4.6724	4.9542	5.1293	4.9542	5.375	5.2668	5.5546	5.0444	4.7549	5.5392	5.2288	5.1497	5.8329	5.6439
1	7	73|74	EPCAM	P16422	JHU04979.B1C7R74	4.5546	4.6724	4.8826	5.1898	5.0224	5.0224	5.4263	4.7814	5.1085	5.3576	4.9307	5.3576	5.5236	5.0661	4.9773	5.1085	5.2095	4.9069	5.2854	5.0444	5.4429	4.9542	4.9307	4.9773	4.9307	5.0224	5.0224	5.2479	4.9069	4.9773	5.0875	5.1898	5.0875	5.0224	5.1898	4.9307	4.9542	5.1085	5.0661	4.9069	5.2668	5	5.5546	5.2854	4.9773	5.2288	5.0444	5.2479	4.9542	5.0444	5.3038	4.9542	4.9773	5.3399	4.9773	5.2479	5.2854	4.7004	4.9069	4.9307	4.9773	5.1085	5	5.375	5.0224	4.9307	4.7549	4.8826	4.7279	4.8329	4.7814	5.0224
1	8	73|74	EWSR1	Q01844-4	JHU04728.B1C8R74	4.5546	5.0661	5.4429	6.1085	6.1898	6	5.4094	6.3487	5.6865	5.4263	5.375	5.6582	5.7415	7.4388	6.1997	5.9887	6.2574	6.0112	7.9484	6.4594	5.5546	6.1898	6.9248	5.6865	8.445	5.5546	5.585	5.8455	6.96	5.3038	5.8948	6.5546	5.7004	6.1085	6.5236	5.4429	5.6724	5.7549	5.8704	5.5078	5.8329	5.5236	6.3663	6.0553	5.5699	5.5699	5.4919	5.9658	5.8202	6.2854	5.8074	5.585	6.0444	6.3923	6.1799	7.6653	6.5078	5.2095	5.1898	5.8074	6.3038	5.6439	6.7415	6.0553	6.4179	6.1497	5.375	6.2854	6.2192	5.6582	6.3219	6.2854
1	9	73|74	GNAT2	P19087	JHU04738.B1C9R74	4.5236	4.6439	5.5546	5.375	6.2668	5.4919	5.0661	5.1293	5.0661	5.1293	5.2668	5.0661	5.5699	5.2479	4.9542	5.8826	5.9773	6.0112	5.7682	6.6511	5.2668	5.1085	5.858	5.2668	5.2288	5.0224	4.9773	6.0444	7.9629	5.0224	5.1699	5.0875	5.4094	5.0661	7.4676	5.0444	5.0661	5.1293	6.2854	5.0224	5.6147	4.9773	5.8948	5.5236	5.1293	5.0875	5.1293	5.3038	5.2854	5.3923	5.0661	5.1085	5.1497	7.2046	5.1085	8.2336	6.4094	4.8074	4.7549	5.0224	5.3923	5.0224	6.375	5.3576	6.5622	5.2095	4.8329	6.5469	5.7944	5.7279	6.7142	6.3219
1	12	73|74	COPZ1	P61923	JHU04628.B1C12R74	4.5546	4.6724	5.0224	5.0875	5.375	5.2479	5.1898	5.0661	5.1898	5.1898	4.9307	5.0875	5.2288	5.0875	4.8826	5.2288	5.6582	4.9307	5.2479	5.7549	5.1699	5.2854	5.8329	5.0444	5	5.0875	5.0224	5.3038	5.4594	4.9773	5.1699	5.3576	5.2288	5.1085	6.4676	5.0661	5.0224	5.0444	5.7944	4.9773	5.3399	5.1898	5.4429	5.1699	5.0661	5.1898	5.2095	5.0661	5.2479	5.1497	5.0875	5.1497	5.1497	6.0224	5.0875	7.2761	5.6147	4.7279	4.7279	5.2095	5.2479	5.0661	5.7142	5.1497	5.7814	5.3576	4.7549	5.6147	5.2288	5.1699	5.5546	5.3219
1	16	73|74	ODF2L	Q96GC1	JHU04852.B1C16R74	4.5546	4.6147	5.1085	4.9773	5.0224	4.9069	4.9069	4.8329	4.858	4.8826	4.9069	4.9069	5.0875	4.9542	5	5.0444	5.2479	5	5.0875	5.3576	4.9069	4.9773	5.1085	4.9069	4.9542	5.0444	4.9542	5.0224	5.1293	4.9307	5.1497	5	4.9773	5.0224	6.1898	5.0224	5	5.0875	5.6147	5	5.2095	5	5.2095	5.0224	5.0224	5	4.9773	5	4.9773	5.0224	5	5	4.9307	5.8455	4.9069	6.6439	5.375	4.7279	4.7549	4.7279	5.0224	4.9773	5.3576	5.0444	5.3038	5	4.7814	5.2288	4.9773	5	5.2288	5.2479
1	17	73|74	FGD6	Q6ZV73-2	JHU04732.B1C17R74	4.5546	4.6724	6.4009	5.2479	5.4094	6.2574	5.3399	5.1497	5.585	5.6294	4.9542	5.2095	6	5.1699	5.4429	5.9307	6.7682	5.2288	6.4998	7.0821	5.1497	5.7415	6.1396	5.2854	5.4919	5.0875	5.3038	5.7944	6.0875	5.0875	5.9189	5.2479	5.6439	5.0224	8.4798	5.3923	5.4757	5.3399	7.4594	5.3219	5.585	5.0875	6.6439	5.9658	5.375	5.0875	5.1699	5.5546	5.4757	5.2095	5.3219	5.1085	5.0875	8.1573	5.1898	10.0954	7.7977	5.3219	4.9307	5.2288	5.375	5.3038	7.1137	5.5392	7.5925	6.1699	5.0444	7.0661	6.585	6.585	7.5925	7.7814
1	18	73|74	MLST8	A0A0A0MR05	JHU04929.B1C18R74	4.585	4.6724	5.9307	5.3399	6.0553	5.8455	5.1293	5.2479	5.1898	4.9773	5.1898	5.6147	5.6294	5.7142	5.1898	5.375	6.0661	5.7944	5.6147	6.4094	5.1085	5.9189	6.0224	5.2479	5.1497	5.4094	5.0661	5.9307	7.9189	5.0661	5.5699	5.0875	5.2854	5.1293	7.1396	5.375	8.5812	5.4919	6.3663	5.5546	5.7142	5.0875	5.8455	5.7415	5.0661	5.0661	5.9542	5.4263	5.1293	5.2479	5.3038	5.1085	4.9307	6.8138	5	8.1293	6.5157	5.3399	4.9307	4.9773	5.4919	5.1898	6.3129	5.4094	6.1396	5.2668	4.9069	6.5622	6.0768	5.8455	6.1699	5.9542
1	19	73|74	ENTPD3	O75355-2	JHU04342.B1C19R74	4.585	4.7549	5.0444	4.8826	5	5.0875	4.858	4.7814	4.9307	4.9069	4.8826	4.8826	5	4.9069	4.9542	4.9307	5.375	4.9542	5.0444	5.2288	4.9307	5	4.9542	4.9307	4.9773	4.9773	4.9542	5.1699	5.0444	4.9542	5.1293	4.9542	5.0444	5	6.098	4.9069	4.9773	5	5.4429	4.9542	5.1293	4.9307	5.1293	5.0444	5	4.9542	4.9773	4.9542	5.0224	4.9773	5.0224	5.0661	4.9307	5.6865	5	6.5236	5.4757	4.6439	4.6147	4.6439	5.1497	5.0224	5.2288	5.2095	5.1497	4.858	4.8329	5.2288	5.0444	4.7279	5.3219	5.2668
1	20	73|74	FUCA1	P04066	JHU04637.B1C20R74	4.5236	4.6147	5.4094	5.2854	6.7415	5.4919	5.1293	5.0224	5.1699	5.2095	4.9069	5.0661	5.585	5.2854	5.1085	5.5078	5.8329	5.8826	5.5699	6.5699	5.1497	5.2668	5.7004	5.1085	5.2479	5.0224	5.0224	6.1293	8.0224	4.9307	5.3399	5.0444	5.3219	5.0444	7.2854	4.9307	5.5392	5.2095	6.4094	5.2854	5.585	5.0444	5.7682	5.5699	5.1497	4.9773	5.1497	5.1293	5.3038	5.375	5.0661	5.1085	5.0224	7.0224	5.0224	7.8826	6.4179	4.7814	4.7549	4.9307	5.2854	5.1497	6.3663	5.3576	6.2854	5.3923	4.8329	6.3576	5.9887	5.8329	6.4429	6.2574
1	21	73|74	ZFYVE19	Q96K21-3	JHU04990.B1C21R74	4.585	5.8826	6.5699	6.0768	6.1799	6.7616	6.4838	6.0661	6.4263	6.5469	6.0334	6.3923	6.4263	7.7279	6.4009	6.098	7.2808	6.1898	7.2715	7.224	6.2192	7.1189	6.7549	6.2288	6.3837	5.858	6.375	6.4512	6.4263	5.8202	7.0224	6.5999	6.5622	5.8074	8.4471	6.4009	7.5999	6.4998	7.7039	6.3837	6.2574	6.6147	7.5774	6.7748	5.9887	6.0112	6.8826	6.8765	6.8642	6.8138	6.1699	6.2095	6.2384	8.1674	6.4179	9.6839	7.6865	6.7074	5.9425	6.9069	7.29	6.5236	7.6475	6.9248	7.9396	6.8765	6.4676	7.2384	6.2384	6.8765	8.1523	7.9715
1	22	73|74	RNF133	Q8WVZ7	JHU04767.B1C22R74	4.5546	4.6439	5.375	5.0875	5.9189	5.2288	5	4.7549	5.0444	4.9069	5.0224	5.0224	5.4094	5.1293	5	5.4263	5.2288	5.6582	5.2854	6	5	5.1293	5.3219	5	5.0875	5.1699	5.0875	5.585	7.7515	4.9773	5.1699	4.9773	5.0875	5.0444	7.0168	5	4.9773	5.0224	5.8704	4.9542	5.2854	5.1898	5.4594	5.2479	5.0444	5.0875	5	5.0444	5.0875	5.1085	5.0444	5.0875	4.9542	6.5236	4.9307	7.4798	5.9658	4.6724	4.7279	4.9307	5.1898	5.0875	5.8704	5.0875	5.6724	4.9542	4.7279	5.7814	5.4594	5.2668	5.8826	5.9189
1	23	73|74	DNAJA3	Q96EY1	JHU04631.B1C23R74	4.5236	4.7549	5.4919	5.2668	5.6582	5.4919	5.1293	5.1898	5.1898	5.0224	5.0224	5.6439	5.7142	5.3219	5.2854	5.4919	5.7549	5.1699	5.5546	6.1699	5.2288	5.2095	5.4429	5.4757	5.0875	5.0661	5.0224	5.8704	6.9366	5.0661	5.2668	5.375	5.2479	5.0661	7.1396	5.0224	5.0875	5.1898	6.2668	5.0661	5.5999	5.0661	5.8455	5.3399	5.1699	5.1699	5.1699	5.2668	5.1085	5.1898	5.375	5.0661	5.1699	6.8009	5.2095	8.0196	6.1293	4.7549	4.7279	5.0661	5.5999	5.4263	5.7682	5.3219	5.8826	5.2854	4.7814	6.4919	5.4919	5.8202	6.4838	6.0768
1	24	73|74	ZNF493	Q6ZR52-3	JHU04892.B1C24R74	4.585	4.6439	4.9773	4.858	4.8826	4.8826	4.858	4.7814	4.9773	4.7814	4.8826	4.9069	5	4.9773	4.858	4.9069	5.0444	4.9542	5.0661	5.1699	4.9069	5	5.1085	4.9069	4.9773	4.9307	4.9542	5.0661	4.9773	4.9069	5.1699	4.9773	5.0661	5.0444	5.9542	4.9069	4.9773	5	5.4429	4.9773	5.2668	4.9773	5.2479	5.0224	5	4.9773	4.9773	4.9069	5	4.9773	5.0444	5	4.9307	5.6294	5	6.3219	5.2095	4.6439	4.6724	4.7279	5.1085	4.9773	5.3399	5.0444	5.2288	4.8826	4.7004	5.0875	4.9773	4.8826	5.2668	5.2095
1	26	73|74	METAP2	P50579	JHU04652.B1C26R74	4.585	4.7279	5.2479	5	5.4757	5.3399	5.0224	5	4.9307	5.1293	4.9069	5	5.3576	5.1085	4.9307	5.1898	5.4757	5.2095	5.4757	5.5699	5	5.1497	5.2288	5	5.1497	4.9542	5	5.4094	5.7944	5	5.2854	5.0444	5.1497	5	6.8887	4.8826	5.2095	5.1699	6.1997	4.9773	5.375	4.9542	5.4094	5.1497	5	5.0661	5	5.1898	5.0661	5.1293	5.0661	5.0224	5.0224	6.2479	5.1293	7.633	5.7415	4.8074	4.7004	4.9542	5.2668	5.1085	5.6439	5.1898	5.5999	5.1699	4.7279	5.5392	5.375	5.2668	5.7415	5.7814
1	27	73|74	TSG101	Q99816	JHU04791.B1C27R74	4.5236	4.7004	5.0444	5	5.1085	5.0224	5.0224	5.0444	5.0661	4.9773	4.8826	4.9307	5.2095	4.9773	4.9542	5.0875	5.1898	4.9307	5.1497	5.2479	4.8826	4.9773	5.2288	5.0444	5.0224	4.9773	4.9307	5.0875	5.1699	4.9773	5.0444	5.0661	4.9307	5.0224	5.858	4.9542	5.0444	5	5.3399	4.9542	5.3038	4.9773	5.1898	5.0444	5	4.9773	5	4.9542	5.0444	5.0224	5.1497	4.9773	4.9773	5.7682	5.0875	6.6724	5.3923	4.7279	4.7279	4.7004	5.0444	5.0224	5.3923	5.0875	5.2288	5	4.7549	5.0661	4.9307	5.0661	5.2095	5.3038
1	28	73|74	RABGGTB	P53611	JHU04966.B1C28R74	4.5546	4.6439	5.1497	5.375	5.7142	5.4429	5.0875	5.8455	5.2095	5.5999	4.9069	5.3038	5.9887	6.2761	5.3576	5.6294	5.8202	5.2668	7.6439	6.1293	5.3399	5.4263	6.5622	5.0444	5.4263	5.2095	5.375	5.585	6.6653	5.0661	5.6294	5.2668	5.4594	5.1293	6.6653	5.2288	5.1898	7.2384	5.9307	5.5078	5.6724	6.4263	5.9658	5.7142	5.1898	6.0444	5.5078	5.1699	5.3399	5.2095	5.2854	5.1898	5	6.4838	5.3576	7.3443	6.1497	5.1699	4.7549	5.3219	5.5392	5.6582	5.8074	5.7004	6.2384	7.9658	5.2479	6.6511	5.4094	6.5078	6.0661	6.0224
1	29	73|74	ZNF707	Q96C28	JHU04798.B1C29R74	4.5236	4.7004	4.858	5	5	5.2288	4.9069	5.0661	4.858	4.8826	4.9773	5.0444	5.1898	4.9773	4.9069	4.9542	5.3576	4.8826	5.1497	4.9069	5	4.9307	5.1497	4.9307	4.9773	4.9773	4.9542	4.9542	5	4.9773	5.0875	5	4.9773	4.9542	6.2479	4.9773	4.9542	5.0224	4.8826	4.9773	4.8826	5.0224	5	5.0444	4.9542	4.9773	5.0875	5.0661	5.0661	5.0224	5.0224	4.9773	4.9542	5.2095	5.0875	4.9069	5.4263	4.7549	4.7814	4.7004	5	5.0875	5.0224	5.1699	5.2288	4.8329	4.8329	5.0444	4.7279	4.8826	4.7814	5.2668
1	30	73|74	AKR1C4	P17516	JHU04898.B1C30R74	4.585	4.7279	5.6294	5.6147	7.7142	5.7682	5.6724	6.1497	5.3038	6.8765	5.4594	6.9715	5.8074	5.8826	5.6865	5.6724	6.3129	6.2946	5.7814	6.3038	5.6724	6.5469	6.8009	5.6582	6.4094	5.8948	5.7415	7.0389	7.4305	5.8455	5.7415	5.9887	6.3487	5.3576	7.1085	5.9307	7.5314	10.4497	6.2574	5.8826	6	5.7814	6.7142	6.9542	5.6294	5.8704	6.1497	5.8704	5.3923	6.8265	5.8202	5.5236	5.5236	8.9263	5.8455	7.7211	6.3837	5.9189	5.4757	5.7682	6.1898	5.9887	7.1033	6.1599	6.7279	6.1497	5.6582	6.8948	6.1293	6.1898	6.6511	6.2384
1	32	73|74	DNAJB5	O75953-4	JHU04722.B1C32R74	4.5546	4.7814	5.6865	5.0661	6.0661	5.6147	5.1293	5	5.1898	5.2288	4.9307	5.1497	5.8202	5.1898	5.0444	5.5546	5.7814	5.4919	6.0661	6.6073	5.1699	5.3576	5.6294	5.1085	5.2854	5.0875	5.0661	5.9069	7.7108	4.9542	5.5078	5.0444	5.3219	5.2479	7.2095	5.5236	5.0875	5.1085	6.6653	5.1699	5.6147	5.0661	6.1189	5.6294	5.1085	5.1497	5.2095	5.5236	5.1898	5.2095	5.3399	5.0444	5.1497	7.2946	5.0444	8.3242	6.6935	4.9069	4.8826	5.0224	5.8826	5.1497	6.4512	5.5236	6.7814	5.4919	4.8074	6.9189	6.0661	5.9069	6.4512	6.4919
1	2	75|76	PRCC	Q96FT4	JHU04672.B1C2R76	4.5546	4.7004	5.1699	4.9307	6.3399	5.2668	4.9307	5.1293	5.0444	5.0661	4.9307	5.1293	5.1085	5.3219	5	5.375	5.4757	5.1898	5.4919	5.6294	5.1898	5.1085	5.2668	5.3038	5.4429	5	5.1085	5.0875	5.3923	4.9773	5.1497	5.0875	5.1085	5.0661	6.7682	5.3219	5.1293	5.0444	6.4429	5.5392	5.585	4.9542	5.7142	5.2288	5.2668	5	5.8948	5.2668	5.0444	5.3219	5.2095	5.3038	5.0875	6.5622	4.9542	7.9129	5.6865	4.7004	4.8074	4.7549	5.2668	4.9773	5.7682	5.2095	5.5236	5.375	7.1241	5.7814	5.2854	5.3219	7.2095	5.585
1	3	75|76	POLR3C	Q9BUI4	JHU04670.B1C3R76	4.5236	4.7279	5.3923	5.5546	5.3038	5.7142	9.1724	5.8826	5.1293	5.2668	5.3923	5.2854	5.1699	10.4404	5.2095	6.1599	6.1293	5.1497	5.5999	5.8704	5.6439	7.6546	6.7142	5.6582	5.5699	5.8948	5.7279	5.5392	5.4757	5.2095	5.4919	5.4594	5.2854	5.2288	6.7879	5.3923	5.5999	5.375	6.1799	5.7142	6.1997	5.4919	5.6294	5.5078	5.1699	5.5699	6.2761	5.6439	5.4757	5.4429	5.7814	5.4919	5.1293	6.7004	5.6147	7.6582	6.9425	5.0875	4.9069	5.375	5.7415	5.2095	5.9542	5.5999	6.1396	6.7748	5.1293	5.9425	5.7814	5.7279	6.0768	6.375
1	5	75|76	PIGV	Q9NUD9	JHU04667.B1C5R76	4.5546	4.6439	5.0875	5.0224	5.585	5.1085	4.8826	5	5	5	4.9542	5.0875	5.0661	5.2479	4.9773	5.375	5.4094	5.2479	5.3399	5.585	5.1497	5	5.2668	4.9773	5.2479	4.9542	5	5.3038	5.6294	4.9773	5.2854	5.0661	5.0875	5.0661	6.9773	5	4.9542	5.1293	5.9425	5.1293	5.2479	5.0224	5.375	5.3038	5.1085	5	5.3923	5.2479	5.0224	5.0224	5	5.1085	5	6.375	4.9307	7.4878	5.6724	4.7279	4.7004	4.8329	5.4094	4.9773	5.4263	5.1085	5.5078	5.1293	5.8074	5.8074	5.5236	5.2854	6.4429	5.5546
1	7	75|76	OSMR	Q99650-2	JHU04960.B1C7R76	4.5546	4.6439	4.9307	5	4.9069	5.0875	5.3219	4.8329	5.0224	5.2854	4.858	5.3038	5.3576	5.2288	4.9773	4.9069	5.2095	4.9069	5.1085	5.0661	5.3038	4.9773	4.9307	4.9307	4.9069	4.9773	4.9773	5.0444	4.9773	4.9307	5.0224	5.0875	5.0224	5.0875	5.2095	5	4.9542	5.0875	5.0224	4.9773	5.4919	4.9542	5.3038	4.9542	5.0875	5.0224	4.9773	5	4.9307	4.9773	5.0875	5.0661	4.9773	5.2095	4.9773	5.0661	5.0875	4.6724	4.8329	5.0444	5	5.0661	5.0661	5.1497	5.0661	5.0875	4.858	4.9307	4.6724	4.8329	4.8074	4.9069
1	8	75|76	ZFYVE19	H3BRF9	JHU04797.B1C8R76	4.5236	4.8074	5.2479	5.0661	5.2288	5.2095	5.2854	5.0661	5.3576	5.3399	5.0224	4.9542	5.2479	5.0661	6.0224	5.2479	5.9425	5.0444	5.4429	5.6865	5.6582	5.4094	5.4757	5.2288	5.6147	5.1497	5.0224	5.6294	6.585	5.0875	5.2668	5.3219	5.3038	5.0224	6.7482	5.1497	5.1293	5.1699	5.7279	8.5812	5.5078	5.1898	5.7279	5.3399	5.1085	5.1293	5.3219	5.3576	5.1293	5.1699	5.3219	5.2288	5.1497	6.5469	5.3576	7.7977	6.3399	4.9542	5.0444	5.2668	5.2479	6.0661	6.0661	5.3038	5.6439	5.7549	4.8826	5.6439	5.5546	5.3923	6.0334	5.7142
1	9	75|76	PCID2	Q5JVF3	JHU04758.B1C9R76	4.5236	4.7004	5.0224	5.1293	5.1699	5.0224	4.9069	4.858	4.858	4.8329	4.8826	4.9773	5.0661	5.0444	5.0661	5	5.1497	5.3576	5.1497	5.3399	4.9069	5.0224	5	4.9307	4.9307	5.0224	5.0224	5.2668	5.9887	4.9307	5	4.9773	5.1085	5.0224	6.3219	4.9542	5.0224	5.0224	5.375	5.0224	5.2668	4.9773	5.1293	4.9542	4.9773	5.0444	5	4.9307	4.9542	5.0875	4.9773	4.9542	4.9773	5.7814	4.9069	6.8202	5.5999	4.7549	4.6147	4.7004	4.9542	5	5.3576	5.0444	5.4429	4.9307	4.7814	5.0875	5.1497	5.0224	5.3399	5.2479
1	11	75|76	FAM136A	Q96C01	JHU04834.B1C11R76	4.5236	4.6724	4.858	4.9542	4.9069	5.0224	4.9069	4.8329	4.8074	4.9542	4.858	4.9069	4.9307	4.858	4.9307	4.9307	4.9773	4.9069	4.9542	4.9069	4.8826	4.9542	4.8826	4.9542	4.9307	5	4.9307	5	4.9773	4.9542	4.9773	4.9773	4.9542	5.0224	5.1293	5	4.9069	5	4.9069	4.9069	5.3219	4.9542	5	4.8826	4.9773	4.9542	5.0224	5	4.9542	5	4.9773	5.0661	4.9542	5.3576	4.9773	4.8826	4.8826	4.6724	4.6724	4.9069	5.0661	5.0875	5.0444	5	4.8826	4.7279	4.7814	4.6439	4.6147	4.8826	4.8074	4.8329
1	12	75|76	ANXA11	P50995	JHU04613.B1C12R76	4.5236	4.7814	5.3923	5.4263	5.5699	6.2095	5.7142	6.1085	5.5546	6.0112	5.3219	7.1649	5.4919	7.9542	6.5157	5.9069	9.703	5.2854	6.0444	6.1293	5.4757	6.098	6.9773	5.5078	8.8234	5.858	5.6724	7.8486	5.8074	5.2479	6.0553	6.1699	6.0112	5.4919	6.8887	5.2479	5.9307	5.3576	6.1699	6.0768	7.5469	5.4094	6	5.7944	5.4919	5.5546	5.7682	5.3038	5.5699	5.4757	5.9658	5.7415	6.8642	6.6865	5.4757	8.5411	7.0875	5.1497	4.9307	6.0875	6.8826	6.3129	6.098	5.7549	6.6935	6.4429	10.817	6.5469	6	5.9773	6.6724	10.8719
1	13	75|76	NDUFB11	Q9NX14	JHU04955.B1C13R76	4.5236	4.6724	4.9307	4.9542	4.8826	4.858	4.9773	4.8329	4.858	5.1293	4.8826	5.0875	5.1497	5.0224	5.0444	4.9542	5.0224	4.8826	4.9307	5	5	4.9542	4.9069	4.9307	4.9307	4.9307	4.9542	5.0875	4.9542	4.9542	4.9307	5.0224	4.9542	5.0875	5.1293	4.8826	4.858	5	4.8826	4.9307	5.2095	4.9773	5.1898	4.9542	4.9542	5.0444	5	4.9542	4.9773	5	5.0224	5.0224	4.9773	5.0875	4.9542	4.8826	5	4.7814	4.6724	4.858	5	4.9773	5.1699	5.3038	4.8826	4.7814	4.7279	4.7004	4.6724	4.8329	4.7549	4.9307
1	14	75|76	ACY1	Q03154	JHU04708.B1C14R76	4.5546	4.7279	6.5157	5.4263	5.7814	7.2527	6.1997	6.8704	6.5236	6.6865	5.4594	6.2384	6.5392	6.0224	6.1293	6.7004	7.2808	5.6294	7.0607	8.0471	5.6294	6.6653	7.2046	6.4998	6.8765	5.6439	6.858	6.6221	6.9773	5.4263	6.4919	6.1497	7.1396	5.6865	9.7781	5.8329	5.9658	6.1497	7.8041	5.9542	5.9658	6	7.9218	6.4594	6.0112	6.6865	5.7415	6.0768	6.4429	5.9069	5.6582	5.4919	6.0334	9.2621	6.4594	10.611	8.5196	6.2479	5.5546	6.2288	6.3399	6	7.4009	7.3129	8.3015	6.6582	5.5078	7.5999	7.1649	7.1898	8.585	9.207
1	15	75|76	PLRG1	O43660-2	JHU04669.B1C15R76	4.585	4.7549	5.3219	5.2668	5.5392	5.4594	5.2095	5.4263	5.3038	5.4919	5	5.585	5.3038	7.2527	5.8704	5.585	8.5314	5.2854	5.5078	6	5.0444	5.6724	6.1599	5.375	6.4346	5.3399	5.0444	7.4717	6.5314	5	5.5546	5.4594	5.4594	5.0661	6.7944	5.1497	5.6147	5.0444	6.0875	5.4919	6.3837	5.1497	5.7004	5.4757	5.2854	5.0875	5.2854	5.2479	5.1497	5.1497	5.4263	5.2668	5.5236	6.5622	5.2668	7.7846	6.0553	4.8074	4.8329	5.2288	5.858	5.3038	5.7279	5.3219	5.9542	5.4263	8.2644	5.8948	5.6865	5.3399	6.1497	9.6129
1	16	75|76	CARHSP1	Q9Y2V2	JHU04533.B1C16R76	4.5546	4.7004	4.9069	5	4.8329	4.9773	4.8826	4.8329	4.858	4.9542	4.9069	4.9542	4.9542	4.9069	4.9307	4.9542	4.9542	4.9069	4.9773	5.0444	5.0875	4.9773	4.9542	4.9307	4.9069	4.9542	4.9307	4.9773	4.9542	4.9307	4.9542	4.9542	4.9773	5	5.2854	4.9773	4.9542	5.0444	4.9069	4.9307	5.1497	4.8826	4.9307	4.9069	4.9542	4.9773	5.0661	4.9542	4.9542	4.9773	5	4.9307	4.9542	5.0661	4.9069	4.8329	4.7549	4.6439	4.6724	4.7279	4.9542	4.9307	5.1085	4.9773	4.8826	4.8329	4.7549	4.7004	4.7549	4.858	4.8074	4.8074
1	17	75|76	SERPINB2	P05120	JHU04773.B1C17R76	4.5546	4.858	6.1293	5.7004	5.6147	6.9658	5.4757	6.4838	5.5999	5.4094	5.0875	5.4919	5.7279	5.4263	5.5546	6.8704	6.3837	5.3576	6.2479	7.2143	7.4471	7.5392	6.8009	5.6865	5.4919	5.4594	5.1497	5.9307	6.2192	5.1898	5.7549	5.6294	6.0224	5.1497	8.2808	5.4429	5.4594	5.6147	7.2432	5.7142	5.9658	5.585	6.3487	6.2288	5.4594	5.375	5.8202	5.9425	5.7004	5.8074	5.585	5.2668	5.5999	7.6935	5.4094	9.5925	7.3399	5.8826	4.9773	5.5999	6.3663	5.5392	6.8704	5.6147	7.0389	6.4263	5.7279	7.5887	7.0875	6.6511	7.4136	7.3174
1	18	75|76	ALG13	Q9NP73-2	JHU04899.B1C18R76	4.585	4.7004	5.1898	4.9307	5.0444	5.2479	4.9773	5	5	4.8826	4.9542	5.0875	5.2288	5.0224	4.8826	5.2668	5.4263	5	5.2854	5.6865	5.0875	4.9773	5.1898	5.1898	4.8826	5.0224	5	5.4429	5.858	4.9773	5.0875	4.9542	5.0661	5	6.7004	5.0444	4.9307	5.0875	6.1599	5.0224	5.1699	4.9542	5.5236	5.1497	4.9773	7.0444	5.1085	5.2288	4.9773	5.1699	4.9773	5.0224	5	6.3038	5.0444	7.5469	5.8455	4.858	4.7279	4.6724	5.1293	5	5.4594	5.2288	5.7814	5.9425	4.7279	5.5699	5.2854	5.3038	5.7142	5.6724
1	19	75|76	FAM136A	Q96C01	JHU04834.B1C19R76	4.585	4.7004	4.9069	5.0444	5	4.9773	4.858	4.8329	4.8826	4.8826	4.858	5.0444	5.0224	4.9069	4.9773	4.8826	4.9773	4.9069	4.9773	4.9307	5.0444	4.9542	4.9773	4.9069	4.8826	5	4.9069	5.1497	4.9069	4.9542	4.9542	4.9542	4.9307	4.9773	5.0875	4.8826	4.9307	5.0661	4.858	4.9542	5.3923	4.9307	4.9773	4.9069	4.9773	4.9307	5	4.9307	4.9773	5	4.9542	4.9542	5	5.0661	4.9307	4.8074	4.8826	4.6147	4.7004	4.8329	5.0875	4.9773	5.1497	5.0224	5.0224	4.7814	4.7279	4.6439	4.6724	4.7279	4.8329	4.9542
1	20	75|76	PDE9A	O76083-2	JHU04665.B1C20R76	4.5546	4.7549	6.0444	6.4179	6.0875	6.4838	10.8333	7.4471	5.7944	5.6439	6.1997	5.7814	5.9542	7.1396	6.098	6.9542	7.1799	5.7004	5.9773	6.1396	6.3576	8.2192	7.7108	6.4429	6.3129	7.3354	6.1997	6.3038	6.2288	6.0875	5.8826	6.5622	5.8329	5.5699	7.4998	5.7549	6.3309	6.2479	7.1396	6.1189	6.7748	6.2574	6.6653	6.2095	5.9773	6.5469	7.3576	5.8202	6.4094	6.6511	6.7142	6.1085	5.4094	7.3923	5.9887	8.5755	8.1137	5.6147	5.3219	6.5925	6.5699	6	6.6073	5.9658	6.3129	7.5925	6.1085	6.0334	6.3837	6.6073	6.9189	7.29
1	21	75|76	MRPL49	Q13405	JHU04952.B1C21R76	4.585	4.6724	4.9069	4.9542	5	5.0444	5.0875	4.8826	4.9773	5.0444	4.9773	5.1699	5.3219	4.9773	4.858	5	4.9542	5	5.0224	4.9069	5.2668	5.0661	4.9069	4.9542	4.9069	5	4.9542	5.0224	4.9069	5.0661	4.9069	4.9542	4.9307	5.0444	5.5999	4.9069	4.9542	5	4.9069	4.9307	5.3399	4.9307	5.2479	4.9307	4.9307	5.0444	5.0875	5.1085	4.9773	5.0661	5.0661	4.9307	5.0224	5.0875	4.9069	4.8329	4.8826	4.6724	4.6724	4.9773	5.0224	5	5.0444	5.1699	5	4.7814	4.7549	4.6439	4.7004	4.8074	4.8329	4.9542
1	22	75|76	ACAD8	Q9UKU7	JHU04705.B1C22R76	4.5546	4.6724	5.5999	5.4757	7.0334	5.6724	5.1898	5.2095	5.375	5.2095	4.9069	5.2668	5.7279	5.585	5.1699	6.1293	6.1699	6.0334	6.1599	6.8265	5.1898	5.2288	5.7814	5.1898	5.1497	5.1898	5.1085	6.1898	8.6564	5.0224	5.2854	5.2095	5.2288	5.1085	8.0307	5	5.7549	5.1497	6.7482	5.2288	5.8202	5.2095	6.1599	5.7279	5.2095	5.0875	5.1085	5.4429	5.375	5.3399	5.3219	5.1497	5.1497	7.4838	5.1898	8.4676	6.4263	4.9542	4.9069	5.0224	5.8202	5.0444	6.4429	5.4757	6.5699	5.5236	4.9069	6.8265	6.2761	5.5999	6.8138	6.5078
1	23	75|76	LOC57228	O95332	JHU04649.B1C23R76	4.585	4.7549	4.9773	4.9307	4.9542	5.3399	5.0875	5.3038	5.6582	5.4594	5.0444	5.8329	5.2288	5.2854	6.3487	7.611	5.4094	5.0224	5.4429	5.4919	5.0875	5.2095	6.0334	5.1898	5.0875	4.9773	5	5.3923	5.1699	4.9773	5.1085	5.2854	5.2288	5.0224	6.4676	5.1293	5.0224	5.1293	5.8455	5.0875	5.4757	5.0661	5.5236	5.1497	5.0224	5.0875	5.2095	5.1293	5.0661	5.3399	5.2854	5.0875	5.1293	6.3399	5.2479	6.9887	5.7004	4.7549	4.858	5.2095	5.5392	5.2479	5.8455	5.1699	5.6147	5.5078	4.9069	5.858	5.2668	5.1699	5.7415	5.4919
1	24	75|76	CD9	P21926	JHU04815.B1C24R76	4.5546	4.7814	6.858	5.4263	5.3038	6.6221	5.2479	5.5236	6.0112	6.1997	5.1293	5.4594	6.098	5.3219	5.6294	6.9248	7.4346	5.2288	6.983	8.0389	5.2668	5.8826	6.5774	5.585	5.8202	5.3038	5.2479	6.0334	6.0224	5.1293	6.5392	5.4757	6.3399	5.0875	9.7372	5.1293	5.4594	5.5999	8.5196	5.7279	5.7415	5.2668	7.3309	6.5078	5.5546	5.1497	5.2095	5.8329	5.858	5.3576	5.3576	5.2095	5.4757	9.3004	5.2854	10.4558	8.8057	5.2668	5.0224	5.4919	6.1898	5.7682	7.3309	6.0112	7.9744	6.0768	5	8.2808	7.4471	7.4676	8.3015	8.3487
1	25	75|76	SCAMP4	Q969E2	JHU04870.B1C25R76	4.5236	4.7549	4.9542	4.9542	4.858	4.9069	5.0224	4.858	4.8826	4.8826	4.8826	4.9542	5.0224	4.8826	4.858	4.8329	4.9773	4.9307	4.9773	4.9773	4.9542	4.9542	4.9307	4.9542	4.8826	5.0875	4.9069	5.0224	4.9307	4.9307	4.9773	4.9773	4.9773	5.0224	5.1293	4.9773	4.9307	5	4.9069	4.9307	5.4263	4.9307	5.1293	4.858	4.9773	4.9773	5.0444	4.9542	4.9542	5	4.9773	4.9542	4.9773	5.1293	4.9542	5.1497	5.0444	4.6724	4.6724	4.6724	5.0224	4.9773	5.0224	5.0661	4.8329	4.9307	4.7549	4.6439	4.7004	4.7814	4.8074	4.9069
1	26	75|76	TMSB15A	P0CG34	JHU04689.B1C26R76	4.5546	4.7004	5.0444	5.1699	5.2479	5.0444	5	5.5999	6.3663	6.4998	4.9069	6.8074	5.5078	5.4429	7.1849	11.3029	5.5546	5.1085	6.3219	5.3399	5.0444	5.8074	6.4179	4.9773	5.1293	5.1898	5.1497	5.1898	5.0661	5.0224	5.1497	5.5078	5.2095	5.1898	6.5925	5.0661	5.1699	5.0875	5.5078	5.2854	5.6439	5.1497	5.9773	5.2854	5.2095	5.585	5.4263	5.1497	5.0661	5.3219	5.3923	5.0224	5.0875	6.375	5.7142	7.4263	5.7682	4.8329	4.858	5.2854	5.6294	5.5546	5.6294	5.3038	5.7814	5.7279	5.0224	6.5999	5.4263	5.3923	6.1396	5.4757
1	27	75|76	SLC35A5	Q9BS91	JHU04776.B1C27R76	4.585	4.8074	5.2288	5.1898	5.585	5.1898	5.1293	5.0661	5	5.0661	4.9307	5.0444	5.3576	5.3576	5	5.2479	5.2668	5.2479	5.1293	5.8074	5	5.0661	5.4094	5.1085	5.0444	5.1699	5	5.585	6.0112	5.1293	5.0661	6.0875	5.2095	5.0444	6.5774	5.0444	5.2854	5.0661	5.7415	5.1699	5.2854	4.9542	6.0661	5.3219	5	5.0224	5.0661	5.1699	5.2288	6.0444	5.6724	5.0661	5.0875	6.3309	5.1085	7.5469	5.6294	4.858	4.858	4.7814	5.3038	5.0875	5.5236	5.2479	5.4594	5.2668	4.8329	5.7142	5.5999	5.1898	5.9658	5.4919
1	28	75|76	MRPL35	Q9NZE8-2	JHU04951.B1C28R76	4.5546	4.7279	5.6582	5.1898	5.1293	5.6724	5.1085	5.0875	5.1898	5.4919	4.9307	5.6724	5.9887	5.0875	5.2668	5.7549	6.5774	5.0875	5.7944	6.5236	5.2668	5.1293	5.9069	5.3399	5.4757	5.2288	5.2479	5.4594	5.5699	4.9542	5.8704	5.1898	5.4094	5.1699	8.4998	4.9773	4.9542	5.1898	6.7549	5.3399	5.5699	5.3219	5.6439	6.0444	5.2095	4.9773	5.3038	5.3923	5.4919	5.2095	5.0875	5.0444	5.3219	7.2808	5.1293	9.0375	7.6653	5.4594	5.0224	5.0661	5.3923	5.2479	6.2574	5.7279	6.5774	5.4757	4.858	7.6795	6.1997	6.7415	7.4919	7.7616
1	29	75|76	NARF	Q9UHQ1-3	JHU04756.B1C29R76	4.5546	4.6724	5.4263	8.6184	6.1898	5.4263	5.1898	5.1497	5.2668	5.3038	5.0875	5.2479	5.4594	5.3038	5.2668	5.9773	5.9887	5.4263	5.9189	6.7211	5.1699	5.2854	5.5699	5.2095	5.1497	5.0661	5	5.9887	7.5078	4.9773	5.4094	5.1497	5.3576	5.2288	7.8673	5.1699	5.1293	5.1085	6.6724	5.7142	5.4919	5.0444	6.0112	5.5546	5.2095	4.9773	5.1699	5.375	5.3399	5.3399	5.2095	5.0224	5.0224	7.4094	5.2668	8.5981	6.7004	4.7814	4.9069	5.0661	5.3219	5.0444	6.5157	5.4094	6.8329	5.6439	4.9307	6.7074	6.2761	5.9773	6.9715	6.5392
1	30	75|76	NHP2	Q9NX24	JHU04957.B1C30R76	4.5236	4.6439	4.858	5.0875	4.9069	4.9307	4.9773	4.858	4.9773	4.9307	4.8826	4.9542	5.0661	4.9773	4.8826	5.0444	5	4.9069	4.9542	4.858	5.0224	4.9542	4.9307	4.8826	4.9069	5.0661	4.9542	5.0444	4.9773	4.9307	4.9773	4.9773	4.9307	5.0444	5.2668	4.9307	4.9542	5.0661	4.8826	4.9307	5.375	5.0444	5.2479	4.9542	4.9069	4.9542	4.9542	5.0661	4.9307	5.0444	5.0444	5.0224	4.9773	5.1898	5.0224	4.9773	4.858	4.6439	4.6724	4.8074	5.0224	5	5	5.1898	4.8826	4.9307	4.7549	4.7814	4.7814	4.7549	4.8074	6.0444
1	31	75|76	CD302	A0A087WT00	JHU04912.B1C31R76	4.5236	4.7814	5.9658	5.1293	5.3038	5.8826	5.2854	5.0661	5.3038	5.5392	4.8826	5.2095	5.6865	5.2288	5.1293	5.6582	6.2761	4.9542	5.7279	6.7682	5.0661	5.3219	5.6582	5.2668	5.2668	5.1699	5.0224	5.5546	5.5699	5.0661	5.5392	5.0875	5.5546	5.0661	8.098	5.0661	5.0875	5.1497	6.9542	5.3399	5.5546	5.1293	6.0334	5.7415	5.2288	5.0224	5.1497	5.2668	5.2668	5.1497	5.0875	5.1293	5.2095	7.8392	5.0444	9.2538	7.3531	5.0661	5.0661	4.9307	5.6147	5.1497	6.4094	5.5236	6.6294	5.7142	4.858	7.0056	5.8948	6.4919	7.4878	7.5925
1	32	75|76	TTLL1	O95922	JHU04792.B1C32R76	4.585	4.6724	5.2479	5.1085	5.6294	5.2095	4.9542	4.9069	5.0444	4.9773	4.9069	4.9773	5.4594	5.3219	5.0444	5.3038	5.5546	5.1293	5.375	5.7814	5.0224	5.0444	5.2095	5.0875	5.0224	5.1293	5.0875	5.4429	6.3487	5	5.1898	5.7682	5.0661	5.0444	6.8517	5.2668	5.2095	5.0875	6.0661	5.4594	5.3038	5.1293	5.7004	5.4594	5.0661	5.0224	5.0661	5.2288	5.2095	6.0444	6.0553	5.0224	5.0661	6.5157	4.9542	7.7347	5.8074	4.8074	4.8074	4.9069	5.4429	5.1085	5.7415	5.1898	5.585	5.0224	5	5.7279	5.3399	5.4429	5.7279	5.7415
1	2	77|78	FNDC3B	Q53EP0-3	JHU04636.B1C2R78	4.5546	4.7279	4.9773	4.9773	4.9773	4.9773	5.0444	5.1497	5	5.0875	4.9069	5.1699	5.2288	5.0224	5.3923	5.1293	5.3038	5.0661	8.8657	5.375	5	5.1898	5.7415	4.9307	4.9773	4.9542	4.9773	5.1699	5.2668	5.3038	5	4.9773	4.9773	5.0875	6.1599	5.0224	5.0661	5.0875	5.4263	4.9773	5.3038	4.9307	5.4594	5.5699	5.0224	4.9307	5.1085	5.1085	5.0224	5.5699	5.5236	5.0224	4.9773	6.0444	5.1497	6.858	5.3576	4.6724	4.7549	4.9542	5.2095	5.1497	5.3923	5.3219	5.6294	5.1497	4.8074	5.3038	5.2668	5.1085	5.4919	5.2479
1	3	77|78	TP53TG1	NA	JHU04691.B1C3R78	4.5546	4.6724	5.1699	4.9307	4.9069	4.9773	4.858	5.0224	4.9542	4.9542	4.8826	4.9069	4.9307	5.0224	5	5.0224	5.3219	4.9542	5.375	5.4757	4.8826	4.9542	5.0875	4.9542	4.9307	4.9773	4.858	4.9773	5.1085	4.9069	5	4.9773	5.0224	4.9773	6.3038	4.9542	4.9069	5	5.4594	4.9773	5.2668	4.9307	5.3219	5.0875	4.9773	5	5.0875	5.1085	5	4.9773	4.9542	5.0224	4.9773	6.0334	4.9542	7.2761	5.4594	4.6439	4.7279	4.7279	5.0661	4.9542	5.3219	5.0444	5.2854	4.9542	4.6724	5.4094	5.3038	5.0224	5.6439	5.3923
1	4	77|78	TFPT	P0C1Z6	JHU04884.B1C4R78	4.5546	4.7004	4.858	4.9542	4.8826	4.9069	4.8329	4.8329	4.9069	4.858	4.858	4.9307	4.9307	4.9307	4.9542	4.858	4.9773	4.9069	4.9773	4.9307	4.9307	5	4.9542	4.9069	4.9069	5.0444	4.9307	4.9773	4.9773	4.9542	4.9773	5.0875	4.9307	5	5.1898	4.8826	4.9307	5.0224	4.8826	4.9542	5.1699	5	5.0224	4.9307	4.9069	5	5.0444	5	4.9307	4.9773	4.9773	5	4.9542	5.0224	4.8826	4.9307	4.7279	4.6147	4.7279	4.7004	5.1497	4.9773	5.0444	4.9542	4.9773	4.9307	4.7814	4.7549	4.7549	4.7549	4.7549	4.8074
1	5	77|78	GNG5	P63218	JHU04641.B1C5R78	4.5546	4.6724	4.9542	4.9069	5	4.9773	4.8826	4.9307	4.858	4.9307	4.9069	4.9773	5.1293	4.9542	5.0875	4.9307	5.1085	4.9069	7.3794	5.3399	4.9069	5.0661	5.3923	4.9307	4.9307	5.0224	4.9069	5.1497	5.1085	5.0661	5.0444	4.9542	4.9542	5.0875	6.3399	4.9069	5	5.0224	5.4429	5.0224	5.2479	5.0224	5.3576	5.1898	5	4.9542	5.0444	5.0444	4.9773	5.2479	5.1898	5	5.0224	5.9307	5	6.8009	5.4919	4.6439	4.7814	4.8826	5.1293	5.0444	5.3219	5.0444	5.3038	4.9069	4.7814	5.3038	5.0661	5.0875	5.375	5.4263
1	6	77|78	SFXN1	Q9H9B4	JHU04872.B1C6R78	4.585	4.7004	5.9542	5.4094	5.1898	6.0334	5.3038	5.5078	5.5546	5.4594	4.9542	5.2288	5.7549	5.2479	5.1699	6.1898	6.8887	5.3576	6.2288	7.2527	5.1699	5.3576	6.0768	5.375	5.3576	5.1699	5	5.9069	6.1396	4.9773	5.6865	5.1699	5.7279	5.1085	8.4305	5.1497	5.3576	5.1699	7.2527	5.6147	5.5392	5.1293	6.6724	5.8455	5.2854	5.0444	5.3576	5.7279	5.3399	5.3038	5.1898	5.1497	5.1085	8.3531	5.1085	9.5527	7.8297	4.8074	5.0444	4.8074	5.9189	5.4757	6.9773	5.6294	6.8202	6.0444	4.9542	7.5887	6.3219	6.5999	7.817	7.5622
1	7	77|78	SIRPB1	O00241-2	JHU04973.B1C7R78	4.5546	4.6724	5.2288	4.9542	5.4919	5.1497	4.9307	4.9069	5.0224	4.9307	4.9307	5.1898	5.3038	5.0444	5	5.1699	5.6294	5.1898	5.585	6.2854	4.9307	5.0875	5.2854	5.0661	5.1497	4.9773	4.9307	5.5392	6.6294	4.9307	5.2668	4.9773	5.1293	5.1085	7.1699	4.9542	4.9773	5.0661	6.1293	5.0444	5.375	4.9307	5.6147	5.2288	5.1085	4.9542	5.0661	5.2479	5.0875	5.1699	5	5.0224	5.0224	6.8009	4.9069	8.0741	6.1699	4.8826	4.9542	4.858	5.1293	4.9773	5.8948	5.2668	5.9307	5.2095	4.7004	6.1997	5.8202	5.4919	6.1898	5.8329
1	8	77|78	SMOC1	Q9H4F8-2	JHU04777.B1C8R78	4.5546	4.7279	5.3219	5.0224	5.4429	5.4757	5.1085	5.1085	5.1699	5.1898	4.9542	5.2854	6.3923	5.4429	5.2095	5.3219	5.4263	5.3399	5.5546	5.8455	5.6294	5.2854	5.4594	5.2668	5.1085	5.2095	5.0224	5.8948	6.6795	6.0224	5.3923	5.4429	5.1293	5	6.7415	4.9069	5.0875	5.0444	5.6582	5.4263	5.3576	5.0875	5.5699	5.3576	5.4429	5.0444	5.3923	5.2854	5.0875	6.6795	5.2288	5.0875	5.0444	6.3837	5.1898	7.6366	5.9542	4.7814	4.858	5.0224	5.1898	5.2479	5.5999	5.3923	5.5999	5.1085	4.7549	6.1799	5.7814	5.9189	6.3399	5.8704
1	9	77|78	LINS1	Q8NG48-2	JHU04750.B1C9R78	4.5546	4.7279	5.1085	5.0444	5.3399	5	4.9307	4.9542	4.9307	4.8074	4.8826	4.9773	5.0875	5	4.858	4.8826	5.0875	5.1293	5.0444	5.3399	4.858	5.1293	5.0224	5.0875	5	4.9307	4.8826	5.2668	6.5999	4.9069	4.9069	4.9307	5.0875	5.1085	6.1497	4.9307	4.9542	5.0224	5.1898	5	5.3576	5.0224	5.1497	5.0875	4.9542	4.9307	4.9307	5.0444	4.9542	5.0444	4.9773	4.9773	5	5.5699	4.9542	6.6073	5.3219	4.6439	4.7279	4.8826	5.1898	4.9773	5.2479	5.0875	5.3399	4.9307	4.7004	5.1293	4.9069	4.858	5.2668	5.3399
1	10	77|78	ISG20	Q96AZ6	JHU04939.B1C10R78	4.5546	4.9542	5.2668	5.2668	5.1898	5.5392	5.2479	5.6582	5.3576	5.4429	5.0661	5.375	5.6147	5.375	5.3219	5.2854	5.6439	5.2854	5.4919	5.7004	5.3219	5.585	6.3663	5.1898	5.3923	5.6582	5.1085	5.6582	5.3219	5.2288	5.3399	5.2288	5.4263	7.224	6.7814	5.0224	5.5546	5.9307	6.2479	5.5236	5.375	5.5999	5.9307	7.2095	5.3576	5.4094	5.375	5.4919	5.1898	5.8455	5.4429	5.1699	5.3219	6.6073	5.3923	7.4346	6.5157	5.0661	5	5.2095	5.6724	5.5546	6.1497	5.6439	6.0224	5.9887	5.1293	5.9542	5.6724	5.9189	6.1396	5.9773
1	12	77|78	ATG12	O94817-4	JHU04617.B1C12R78	4.585	4.8329	5.1293	4.9773	5.2288	5.2854	5.1293	5.7142	5.1699	5.2479	4.9307	5.2479	5.3923	5.2479	5.1898	5.1085	5.585	5.4594	5.3038	5.7944	4.9307	5.6294	6.3219	5.2668	5.4594	5.2479	4.9069	5.3399	5.2854	5.1898	5.0224	5.1293	5.3219	5.0661	6.5925	5.0661	5	5.0875	5.7944	5.1898	5.3219	5.1699	5.7004	5.3399	5.0224	5.1497	5.6582	5.1085	5.2288	5.3219	5.2288	5.0661	5.1085	6.2761	5.2854	7.7347	6.1396	4.8826	5.1497	5.1085	5.4263	5.2288	5.7944	5.1699	6.0661	5.7142	4.8826	6.2574	5.6294	5.375	5.9658	6.0553
1	14	77|78	FBLN5	Q9UBX5	JHU04730.B1C14R78	4.5546	4.7279	5.0661	5.0661	6.9484	5.2288	4.9069	4.9069	4.9069	4.8826	4.8826	5.0224	5.6294	5.6724	4.9069	5.1497	5.4757	5.7814	5.5392	6.098	5.2288	5.1293	5.585	5.1497	5.0661	5	4.9307	6.4094	8.4325	4.9307	5.2668	4.9773	5.0661	4.9773	6.8642	5	5.4594	5.0661	5.6439	5.0661	5.7944	5.1497	5.7814	5.5078	4.9773	5.0875	4.9773	5.1699	5.1497	5.3038	5.0875	5.0224	5.0224	6.2946	5.0661	7.6036	5.6724	4.6724	4.7549	4.9307	5.2479	5.0661	5.5999	5.2854	5.9887	4.9069	4.6724	5.858	5.3923	5.3399	5.8202	5.7004
1	15	77|78	RBM14	NA	JHU04688.B1C15R78	4.585	4.7004	4.9542	5.1085	4.9542	5	4.858	5.1085	4.9542	4.8826	4.9069	4.9542	4.9773	5.0444	4.9542	5.0444	5.2479	5.0444	4.9542	5.1497	4.9307	5.0224	5.4919	4.9542	5.0444	4.9307	4.9069	5.0875	5.1293	4.9542	5.1898	4.9773	4.9542	5	5.8455	5.0224	5.0661	5	5.4263	4.9773	5.2854	5.1085	5.3923	5.0224	4.9773	5.0875	5.0444	5.0444	5.0224	5.0661	5.0224	5	5	5.8202	4.9773	6.6511	5.2854	4.6724	4.7814	5	5.1085	5.0875	5.2854	5.0224	5.1699	5	4.8074	5.4919	5.0444	5.0875	5.3399	5.3038
1	17	77|78	RPN2	P04844	JHU04771.B1C17R78	4.585	4.7004	5.1293	5.0661	5.3038	5.1699	4.8329	4.8329	4.9307	4.9069	4.9542	4.9773	5.2095	4.9069	5.0444	5.1293	5.4594	5.2095	5.2288	5.7279	4.9773	5.0875	5.1699	4.9542	4.9773	4.9773	5	5.4094	6.0444	4.9542	5.2095	4.9542	5.2668	5.0444	6.5925	4.9542	4.9773	5.0444	5.8329	5.0875	5.3038	5.0875	5.3399	5.2288	5	4.9307	5.0875	5.0444	5	5.0661	5.1085	4.9542	5.0224	6.0553	5	7.2527	5.6294	4.7279	4.9773	4.9773	5.1898	4.9773	5.3399	5.1085	5.585	5.0661	4.6724	5.5546	5.3219	5.2479	5.7944	5.6439
1	18	77|78	DOK5	Q9P104-2	JHU04921.B1C18R78	4.585	4.7549	6.9189	5.2288	5.7682	7.5736	5.3038	5.4757	5.6865	5.7004	5.0444	5.3399	6.3663	5.4263	5.5392	6.4998	7.3174	5.5999	6.8009	8.3354	5.1898	6.0112	6.5622	5.6865	5.6865	5.2854	4.9542	6.9484	7.4094	5.0444	5.9307	5.2668	6.3837	5.2095	8.6239	5.1085	6.96	5.6724	8.1923	5.8074	5.6582	5.3399	7.4798	7.3399	5.3399	5.1699	5.3923	5.9887	6.2946	5.2479	5.585	5.2854	5.2479	9.1649	5.2854	10.2527	9.062	5.2668	5	5.3399	6.4094	5.2095	8.2877	6.0768	8.3859	6.6366	5.1699	9.1737	8.2288	8.2479	8.8025	8.1849
1	20	77|78	SMIM2	Q9BVW6	JHU04657.B1C20R78	4.5546	4.7004	5.1085	4.9773	5.0661	5.2668	5.1085	5.1293	4.9307	5.0875	4.9542	5.0875	5.2668	4.9542	5	5.2668	5.5999	4.9773	5.4263	5.6582	4.9542	5.0875	5.1293	5.0444	5.0444	4.9773	4.9069	5.3576	5.4757	4.858	5.3038	5.0224	5.1898	4.9773	6.858	4.9542	5.1085	5.0661	6.0553	4.9542	5.2095	4.9542	5.5236	5.1699	4.9542	4.9542	4.9773	5.1497	5.3219	5.1293	5.0661	4.9542	5	6.6935	5	7.9542	6.0112	4.7279	4.7279	4.8329	5.2095	4.9773	5.585	5.1898	5.5546	5.4094	4.8074	6	5.4094	5.3399	6.0444	5.7944
1	21	77|78	CD302	A0A087WT00	JHU04912.B1C21R78	4.5546	4.7004	5	4.9307	5	5.0444	4.8826	5.1898	5	5.0444	5.0224	4.9307	5.1699	4.9542	5.0661	5.0224	5.2288	4.9773	5.0875	5.3399	5.0224	5.1293	5.9189	5	4.9542	4.9773	4.9542	5.1085	5.0224	4.8826	5.0224	5.1293	5.0444	5	6.5314	4.9773	4.9542	5.1497	5.585	5.0875	5.3219	5	5.4094	5.1085	4.9773	5.0661	5.0661	5.0875	4.9773	5.0224	5.0875	4.9773	5.0224	6.0768	5.0444	6.7616	5.5392	4.6439	4.7279	5	5.3219	4.9307	5.5546	5.1293	5.3038	5.2095	4.7279	5.2288	5.0661	5.0661	5.3038	5.3576
1	22	77|78	MSLN	Q13421-4	JHU04754.B1C22R78	4.5546	4.7004	5.1497	5	6.6439	5.3038	4.858	4.9773	4.9307	4.9307	4.9307	5.0444	5.3399	5.3219	5.0875	5.2479	5.585	5.4919	5.4594	5.9307	5.0444	5.1497	5.4429	5.0224	5.1085	5.0875	4.9542	5.8202	7.9039	4.9069	5.1898	5.0875	5.1293	5.0224	7.0056	4.9542	5.9773	5.1293	5.8826	4.9773	5.4919	5.0875	5.7415	5.4094	5.0224	4.9542	5.1497	5.0875	5.0444	5.3038	5.1699	5.0661	4.9773	6.6439	4.9307	7.6935	5.7814	4.6724	4.7549	4.858	5.3038	5	5.7944	5.0875	5.8074	4.858	4.858	5.7279	5.4757	5.4263	5.9542	5.8826
1	23	77|78	HIGD1B	Q9P298	JHU04645.B1C23R78	4.5546	4.7004	4.9069	5.0444	5.0224	5.2668	4.9773	5.3038	5.1497	5.0875	4.9307	7.8265	5.2668	5.2479	5.1497	5.1497	5.5236	5	5.3038	5.3219	5.1293	5.2668	6.1396	5.1497	5.1293	5.2095	5.0661	5.3219	5.2095	5	5.3219	5.0444	5.0224	5.0224	6.1085	5.0444	5.0661	5.1293	5.375	5.0875	5.2854	5	5.5236	5.2288	5.0661	7.0661	5.2288	5.1293	5.4094	5.3219	5.2479	5.0661	5.9658	5.9658	5.0875	6.7748	5.5078	4.7279	5	4.9069	5.4594	5.1898	5.6439	5.2288	5.4919	5.2095	4.8074	5.5078	5.4263	5.1497	5.4429	5.4594
1	24	77|78	RRP15	Q9Y3B9	JHU04869.B1C24R78	4.5236	4.6724	5.4429	5.0444	5.2479	5.2668	5.0444	5.1898	5.1497	5.1293	4.9542	5.0224	5.3576	6.1799	5.1699	5.2288	5.6147	5.2479	6.2668	6.2288	5.0444	5.1898	5.5078	5.1293	5.0224	5.0224	4.9773	5.3219	5.2668	5.0224	5.3399	5.0875	5.2668	5.0224	7.3038	5.3219	5.0444	5.0444	6.5236	5.1293	5.375	4.9307	5.8455	6.1497	5.1699	5	5.0224	5.2479	5.3038	5.4429	5.1293	5	5.1085	6.9425	5	8.445	6.6582	4.6724	4.858	4.858	5.4094	5.1085	5.8826	5.585	5.9189	5.3923	4.858	6.2288	5.375	5.5078	7.0444	6.1085
1	25	77|78	RRP15	Q9Y3B9	JHU04869.B1C25R78	4.5236	4.7279	5.2479	5.0444	5.0875	5.2479	5.0224	5.3576	5.1085	4.9307	4.9307	5.1699	5.3219	5.7415	5	5.1699	5.4919	5.0444	5.8826	6.0553	4.9307	5	5.3399	5.0875	5	5.1699	4.9773	5.2479	5.2095	4.9069	5.3038	4.9542	5.1497	5.0661	7.0279	5.2668	4.9542	5.0661	6.1189	5.0444	5.3399	5.1293	5.4094	5.5699	5	5.0224	5.1293	5.1085	5.1085	5.3038	5.0875	5.0224	5	6.5774	5.1497	7.8765	6.0334	4.6724	4.8329	4.9542	5.2668	5.1085	5.8826	5.1699	5.6582	5.3038	4.7549	5.585	5.3576	5.2854	6.2946	5.7004
1	26	77|78	CSTA	P01040	JHU04629.B1C26R78	4.5546	4.8074	4.9542	5.0444	5.0875	5.4094	4.9773	5.3219	4.9307	5.1497	4.9307	8.1948	5.2288	5.0875	5	5.0661	5.3219	4.9542	5.1699	5.2854	4.9542	5.375	6.098	5.0875	5.0224	5.1293	4.9307	5.1497	4.9307	4.9773	5	5.0875	4.9773	5	5.6439	5.0444	5.0444	5	5.1898	5.1497	5.3219	5.2095	5.4919	5.0661	5.1085	7.1189	5.2095	5.0661	5.4757	5.5078	5.1898	5.0224	6.3219	5.6294	5.0875	6.3923	5.6439	4.8074	4.858	4.9069	5.2854	5.1293	5.5546	5.1699	5.2479	5.2668	5.0224	5.6865	5.5236	5.0444	5.3399	5.3576
1	27	77|78	PRAM1	Q96QH2	JHU04762.B1C27R78	4.5236	4.7814	5.1085	5.0875	5.1085	5.1085	5.2479	5.4919	5	5	5.2095	5.2095	5.2668	5.6294	5.1699	5.3038	5.4429	4.9773	5.1699	5.3923	5	5.0444	5.3576	5.1293	5.3399	5.4594	4.9069	5.2668	5.3576	5.0875	5.1293	5.3219	5.1293	5.0875	6.1799	5.1085	5.1085	5.4094	5.7682	5.375	5.7004	5.2479	6.1396	5.3576	5.1085	5.2095	5.9069	5.3219	5.1898	5.2288	5.4919	5.2288	5.0444	6.0553	5.3219	7.3966	5.4094	4.858	4.8329	5.0875	5.4094	5.2095	5.6147	5.2854	5.3576	5.2479	4.8074	5.1699	5.4094	5.2668	5.6582	5.5999
1	28	77|78	SCRN3	Q0VDG4-2	JHU29119.B1C28R78	4.5546	4.7004	4.9069	4.858	4.9542	4.9307	4.9307	4.9069	4.8826	4.8329	4.8826	4.8826	5.0444	4.9307	4.9307	4.9069	5.1085	4.858	5.0444	5.1085	4.8826	4.9069	4.9773	4.9773	4.9069	5.0224	4.9542	5.0224	4.9307	4.9542	5	4.9307	4.9542	5	5.7814	4.9307	4.9069	5	5.2095	4.9542	5.4429	4.9773	5.1085	5.0224	4.9069	4.9069	5.0875	5.0224	4.9307	5	4.9773	5	4.9773	5.4594	4.9542	5.8329	5.2288	4.6724	4.7004	4.8074	5	4.9542	5.2288	5.0661	4.9542	4.7549	4.7814	5.0444	4.8329	4.8074	5.0875	5.3038
1	29	77|78	SQOR	Q9Y6N5	JHU04779.B1C29R78	4.5236	4.7549	5.1898	5.1085	5.375	4.9773	4.9307	4.9069	5.0224	5	4.9069	4.9773	5.2479	5.0661	5.1293	5.2095	5.2479	5.0661	5.1293	5.8455	5.0224	5.0224	5.0661	4.9773	5.0444	4.9069	4.8826	5.3399	6.0553	4.8826	5.0661	5	4.9542	5	6.5392	4.9307	5.4919	5.0224	5.6865	5.0224	5.375	5.0444	5.375	5.0661	4.9069	5.0875	5.0444	5.0444	4.9542	5.0444	5.0444	5.0224	5.0224	5.858	4.9307	7.1599	5.4594	4.6724	4.7004	4.858	5.1497	5.0444	5.4094	5.1699	5.3038	4.8329	4.7279	5.4919	4.9773	5.0875	5.3923	5.4094
1	30	77|78	CARHSP1	Q9Y2V2	JHU04533.B1C30R78	4.5546	4.8074	4.8826	4.9542	4.9542	4.9542	4.9069	4.9307	4.8826	4.8329	4.8826	4.9542	5.1699	4.9307	4.8826	4.9542	4.9773	4.8826	5	4.9069	4.9307	4.9307	4.8826	5.0224	4.9542	4.9542	4.9542	4.9542	4.9307	4.9069	4.8826	4.9542	4.9542	5	5.2854	4.9307	4.9542	5.0224	4.858	4.9773	5.1898	4.9773	5.0661	5.0224	4.9542	5.0444	4.9773	4.9773	4.9307	5.0224	5.1497	4.9773	5.0224	5.2095	4.8826	4.8826	4.858	4.6724	4.7549	4.858	5.0224	5	5.0224	5.0444	4.9773	4.8329	4.8074	4.7549	4.8329	4.8074	4.8329	4.858
1	31	77|78	ARL15	Q9NXU5	JHU04904.B1C31R78	4.5546	4.7814	4.9069	5.0444	4.9307	5.0444	4.9773	4.858	4.9542	4.9307	4.8826	5	5.1898	4.9542	4.8826	4.8826	5.0875	4.9069	5.0224	4.9069	5.0875	4.9069	4.9069	4.9307	4.9307	4.9069	4.9069	5.1293	4.9542	4.9542	4.9307	5.0444	4.9542	5	5.1497	5.0224	4.9069	5.0661	4.9069	4.9307	5.2854	4.9542	5.1497	5.0661	5.0224	4.9542	4.9542	5.0875	4.9542	5.0224	5.1085	4.9773	5	5.0661	5.0444	5.0224	4.9069	4.6147	4.7004	4.858	5.1085	4.9773	5.1085	5.2095	4.8826	4.7814	4.7279	4.7279	4.7004	4.8074	4.858	5.0661
1	32	77|78	KIF22	Q14807	JHU04747.B1C32R78	4.5236	4.7279	4.8826	5.0875	5	4.9307	4.8826	5.1085	4.8826	4.8329	4.9069	4.8826	5.0875	5	4.9542	5.0875	5.1293	4.9069	5.0444	5.1898	4.8826	4.9069	4.9307	4.9069	4.9542	4.9069	4.9542	5.1085	5.0444	4.9307	4.9542	4.9542	4.9542	5	5.7944	4.9773	4.9773	5.0444	5.2854	4.9307	5.3923	4.9542	5.1497	5.0224	4.9773	4.9542	5	5.0224	4.9542	4.9773	5.0661	4.9069	5.0224	5.7549	5.0661	6.1189	5.1699	4.6147	4.6724	4.7549	4.9773	5	5.2095	5.0224	4.9307	4.9069	4.8074	5	4.9307	4.9542	5.0875	5.1293
1	1	79|80	SEMA4A	Q9H3S1	JHU05258.B1C1R80	4.5546	4.6724	5.4263	4.9542	5.0875	5.6294	5.0224	5.0875	4.9542	4.858	4.8826	5.4094	5.375	5.1293	5.1085	5.3576	5.3219	4.9542	5.5078	5.8329	5.1085	4.9069	5.1085	4.9773	5.0661	5.1085	4.9773	5.375	5.4757	4.9307	5.4429	4.9773	5.0224	5.0224	7.3354	4.9542	4.9307	5.1085	6.0875	5.0661	5.5078	4.9773	5.3399	5.4757	5.2668	4.9307	5.0444	5.0661	5.1898	5.0875	5.1497	5.0444	5.0224	6.4263	5.0224	7.8455	5.9542	4.7549	5	4.9307	5.375	4.9542	5.6294	5.4429	5.5392	4.9542	4.7549	6.8074	6.4919	6	7.2479	7.5118
1	2	79|80	BRF1	Q92994-6	JHU04998.B1C2R80	4.5236	4.7004	5.1699	4.8826	5.2479	5.1898	5	4.9773	4.9307	4.858	4.9069	4.8826	5.1085	5.0444	5	5.1898	5.2479	5.1497	5.3399	5.7004	5	5	5.3219	5.0661	4.9773	4.9773	4.9307	5.1898	6.1997	4.9773	5.1699	4.9773	5.1085	5.0224	6.6795	4.9773	5	5	6.1396	4.9773	5.5999	4.9773	5.4094	5.1898	4.9069	5.0444	5	5.2288	5	5.0224	5.0661	4.9307	4.9542	6.5236	4.9773	7.5314	5.7142	4.6724	4.7814	4.7549	5.1699	4.9773	5.585	5.1293	5.5999	5.2854	4.7549	5.6439	5.3219	5.2854	5.7549	5.7549
1	3	79|80	CCDC124	Q96CT7	JHU05007.B1C3R80	4.5236	4.8074	5.1898	5.2668	5.0875	5.2479	5.0875	5.5392	5.4094	5.4263	4.9307	5.585	5.3923	5.3038	5.3038	5.3038	5.6439	5.1085	5.4094	5.6865	5.3399	5.1497	5.4263	5.0875	5.9887	5.2288	4.9773	5.2854	5.2095	4.9542	5.4919	5.0875	5.3923	5	6.6073	5.3038	5.3038	5.3923	5.9887	5.3038	5.5236	5.4094	5.5699	5.3219	6.1699	5.375	5.2854	5.4594	5.1293	5.2095	5.6294	5.0875	5.1293	6.4919	5.3399	7.4717	5.7004	4.7279	5.1293	5.0875	5.3038	5.2095	5.4263	5.3576	6.0553	5.7142	5.1898	5.8455	5.1497	5.2288	6.0661	5.7549
1	4	79|80	SCO1	O75880	JHU05257.B1C4R80	4.5236	4.7004	5.0444	4.9069	5.0224	5.1898	4.9069	4.9069	4.858	5.0661	4.9069	5	5.1085	4.9542	4.9069	5.2095	5.4919	5.1085	5.2479	5.7549	5.0224	5.1699	5.3399	5.0661	5	5	4.9307	5.1898	5.4094	4.9069	5.1497	5	4.9773	4.9773	6.8265	4.9773	5	5.0444	5.8329	5.1085	5.375	5.0224	5.4429	5.3399	4.9307	5.0444	4.9773	5.0661	4.9069	5	5.0875	4.9773	5.0875	6.5314	5.0444	7.7039	5.6724	4.8329	4.8826	4.7279	5.3219	5.0661	5.4757	5.2479	5.4594	5	4.7004	5.6582	5.5236	5.4757	6	5.6147
1	5	79|80	CCDC124	Q96CT7	JHU05007.B1C5R80	4.5546	4.7004	5.3219	5.1293	5	5.2668	5.0224	4.9773	4.9307	5.1898	4.9542	4.9307	5.3399	4.9542	5.0224	5.5999	5.4919	5.0661	5.5999	6.0875	4.9069	5.0661	5.2095	5	5.0875	5.0875	4.9542	5.2479	5.9542	4.9542	5.1699	4.9773	5.1293	5	7.6475	4.9773	4.9542	5.0875	6.4838	5.0875	5.4094	5	5.5999	5.5392	5	4.9542	5.0444	5.3219	5.0661	5.1085	5.0875	4.9542	5.0444	7	5.0444	8.1948	6.2946	4.7814	4.858	4.8826	5.1699	5.0224	5.7415	5.0875	5.7814	5.2854	4.7004	6.0768	5.4757	5.4263	6.6653	6.4094
1	6	79|80	CATSPER1	Q8NEC5	JHU05196.B1C6R80	4.5546	4.7004	4.9069	4.9307	4.9069	5.0875	5.1497	5	4.9069	4.858	4.9069	4.9069	5.0661	5.0444	4.9773	5.0224	5.1898	4.9307	5.1293	5.3576	4.9069	4.9542	4.9307	4.9773	4.9307	5	4.9069	4.9542	4.9307	4.8826	5	4.9773	4.9773	4.9773	5.9542	5	4.9542	5.1699	5.375	5	5.2668	5.0875	5.1497	5.0661	4.9542	4.9307	5.0444	5	4.9069	5	5.1497	4.9773	4.9773	5.5392	5.0224	6.3038	5.3038	4.585	4.7279	4.7814	5.0661	4.9773	5.2479	5.0875	5.1293	4.7549	4.7279	5.2854	4.9542	4.8329	5.4757	5.1898
1	7	79|80	NNT	Q13423	JHU05341.B1C7R80	4.5546	4.7004	5.0444	4.858	4.9069	4.9542	4.9307	4.9069	4.858	4.9069	4.8826	4.9542	5.0875	4.9773	4.9542	5.0875	5.2288	4.9542	5.2095	5.4919	4.9307	4.9069	5	4.9542	4.9307	5.0661	4.9542	5	5	4.9542	5.0444	4.9542	4.9542	5.0224	6.2854	4.9069	5	5.0444	5.5999	4.9773	5.2854	5	5.2668	5.1085	5	5	4.9773	5.0875	4.9307	5	5.0224	4.9773	4.9307	6.0875	4.9542	7.3707	5.5236	4.6439	4.6724	4.7814	5.0875	4.9773	5.4094	5.0875	5.2095	4.9069	4.7004	5.3576	5.1699	5.0661	5.6147	5.4429
1	8	79|80	TMEM59	D3DQ48	JHU05171.B1C8R80	4.5236	4.7004	5.1898	4.9069	5.0661	5.1293	4.9542	4.858	4.9069	5.1293	4.8826	5.0224	5.2095	5.0875	4.9542	5.3399	5.2095	4.9773	5.1898	5.3923	4.9542	5	5.0875	5.0224	4.9773	4.9542	4.9307	5.1293	5.3038	4.9542	5.0224	4.9542	5.0224	5	6.4512	4.9773	4.9542	5.1497	5.5546	4.9773	5.3576	4.9069	5.3576	5.1085	4.9542	4.9773	5.0875	5.0444	5	5.0224	4.9773	4.9307	4.9773	5.9658	5	7.2479	5.5546	4.6147	4.7279	4.9069	5.1085	5	5.3576	5.1898	5.4919	5	4.7814	5.375	5.2854	5.0661	5.7142	5.6724
1	9	79|80	WDR61	Q9GZS3	JHU05178.B1C9R80	4.5546	4.7279	5.858	5.1699	6.1396	5.7279	5.3219	5.3923	5.2668	5.375	5	5.1699	5.7682	5.5078	5.1085	5.7814	6.4094	5.6294	6.1085	7.0607	5.3399	5.3576	5.8329	5.2095	5.375	5.1699	5	5.9887	7.6221	5.0444	5.585	5.3219	5.4263	5.0661	8.1523	5.0224	5.6865	5.3219	7.1497	5.2854	6.0334	5.3038	6.5699	5.6582	5.0444	5.1293	5.1699	5.5392	5.2479	5.1898	5.2479	5.0444	5.0444	7.69	5.1497	9.2192	7.2946	5.1293	4.8329	5.3038	5.6294	5.2095	6.7814	5.7004	6.8138	5.8202	4.9069	6.9069	6.2479	6.1497	7.4094	7
1	10	79|80	MRPL43	Q8N983-4	JHU05336.B1C10R80	4.4919	4.7004	5.1293	4.9542	4.9542	5.2095	4.9307	4.9773	4.9307	5.0444	4.8826	5.0661	5.0875	5	5.0224	5.2288	5.3219	5	5.1898	5.6294	5.0875	4.9542	5.0875	4.9542	5.0444	5.0661	5	5.2668	5	4.9773	5.1497	4.9542	5	4.9773	6.96	4.9542	5	5.0444	5.8455	5.0661	5.2854	4.9773	5.2668	5.3038	4.9542	4.9542	4.9542	5.0875	4.9069	5.0444	5.0224	5	4.9773	6.3837	5.0875	7.5925	6.0444	4.7549	4.8329	5	5.1497	5.0661	5.6147	5.2288	5.5999	4.9069	4.7279	5.8074	5.2095	5.3219	5.5699	5.4919
1	11	79|80	CDC5L	Q99459	JHU05199.B1C11R80	4.5546	4.7279	5.1699	4.9069	4.9069	5.1699	4.9542	5	5	5.0661	4.8826	5.2095	5.2854	5.0875	4.9069	4.9773	5.375	4.9542	5.4919	5.6147	4.9542	5	5.1699	4.9773	5.1293	5.0444	5	5.1898	5.1898	4.9307	5.0444	5.0224	5	5	6.5925	4.9542	5.2095	5.2479	5.8329	5	5.1497	4.9542	5.3038	5.1699	4.8826	4.9542	5.4094	5.0875	4.9542	5.0224	5.1293	4.9542	5.0444	6.4757	5.1085	7.4051	5.6582	4.7814	4.9307	4.8329	5.1898	5.0224	5.5999	5.1898	5.4094	4.9069	4.7279	5.4594	5.3576	5.2095	5.6724	5.4594
1	12	79|80	KLRC1	P26715-2	JHU05044.B1C12R80	4.5546	4.7004	6.3399	5.2479	5.0875	5.6582	5.3923	5.2288	5.3038	5.3923	4.9307	5.5699	6.0875	5.4263	5.1699	6.0112	6.6865	5.1293	6.0768	6.9773	5.3219	5.4594	6.2095	5.3399	5.3923	5.3038	5.0875	5.8704	5.4757	5.2095	5.7814	5.375	5.5546	5.0444	8.8626	5.0875	5.2288	5.3038	7.3663	5.3038	5.7549	5.2668	6.2192	6.098	5.375	5.2095	5.3038	5.7415	5.7004	5.2479	5.2479	5.0444	5.4757	7.8009	5.2479	9.6275	7.2621	4.9069	5.2668	5.2854	5.8948	5.3219	7.0334	5.585	6.9944	6.0553	4.9773	7.2946	6.6511	6.5622	7.6653	7.4009
1	13	79|80	WWC1	NA	JHU05324.B1C13R80	4.5546	4.6724	5.0661	4.9069	5.1085	4.9773	5.0224	5.0224	4.8826	4.9773	4.8826	4.9307	5.0661	5.0224	5.1699	4.9773	5.2668	5.0224	5.2095	5.585	4.9542	4.9307	4.9773	4.9307	4.9542	5.1898	4.9307	5.3038	6.2854	4.9542	5.0661	4.9307	5	4.9773	6.2479	4.9307	5.0444	5.0224	5.4594	4.9542	5.3219	4.9542	5.3399	5.0875	4.9542	5.0875	5.0444	5	4.9307	5.0875	4.9542	4.9773	4.9069	6.2288	5	6.9484	5.6582	4.6724	4.7279	4.7004	5.0661	4.9773	5.4429	5.1699	5.4919	4.8329	4.858	5.5236	5.1497	5.0661	5.5546	5.2854
1	14	79|80	THAP11	Q96EK4	JHU05168.B1C14R80	4.5546	4.6724	5.1085	4.9773	5.0875	5.0224	5.0661	4.858	5.0444	4.8826	4.8826	4.9307	5.2479	5.1497	5.2854	5.0875	5.3399	4.9773	5.3038	5.4919	4.9542	5.0875	5.0661	5.0875	4.9773	5.0661	5.0224	5.2095	5.3399	4.9307	4.9773	4.9307	4.9773	5.0224	6.2854	5	4.9773	5.0661	5.3399	5.0875	5.2668	5	5.2479	5.0444	4.9542	4.9773	5.0444	5.0661	5	5.0444	5.1085	4.9773	4.9773	5.8202	5.0875	6.4998	5.4263	4.7549	4.7814	4.858	5.2288	5.0661	5.3399	5.1699	5.3038	4.9773	4.8329	5.3219	4.9542	5.0661	5.4263	5.2479
1	15	79|80	CSH1	P0DML2	JHU05018.B1C15R80	4.5546	4.7004	7.7177	5.1293	5.2479	5.9069	5.375	5.1497	5.4594	5.7004	4.9307	5.8455	6.6795	5.1699	5.5999	7.858	7.8887	5.0224	7.2336	8.5137	5.3219	5.2668	6.3219	6.1497	5.4263	5.3576	4.9773	6.0875	6.1699	5.1497	6.6795	5.1699	6.1898	5.0224	10.794	4.9773	5.1497	5.8202	9.0498	5.4594	5.6865	5.2854	7.2715	6.6724	5.6724	5.0661	5.2095	6.7616	6.375	5.2288	5.2479	5.1293	5.5078	9.3287	5.0875	11.5906	8.5488	5	5.1497	5.3576	6.4676	5.1898	6.9887	6.1699	7.5925	5.7549	4.7549	8.1523	6.8074	7.0498	9.0154	8.9293
1	17	79|80	KIR2DL3	A0A0C4ZLV8	JHU05129.B1C17R80	4.5546	4.7004	5.0444	5.0444	4.9542	5.2479	4.9542	4.9773	4.9773	4.9069	4.858	5.1898	5.2095	4.9542	5.0444	5.2288	5.3219	4.9307	5.1497	5.4594	4.8826	4.9542	5.0661	4.9307	4.9773	4.9773	4.9542	5.375	5.1898	4.9542	5.1293	4.9069	5.0875	5.0224	6.4429	5.0224	4.9773	5.0875	5.4757	5.0875	5.3923	5.0224	5.4094	6.5469	4.9773	4.9773	5.0224	5.0875	5.0224	5.0224	5.1085	5.0224	5.0661	6.0334	5	6.6073	5.6294	4.7004	4.7814	4.7549	5.2854	5.0224	5.4594	5.1497	5.2479	5.0444	4.8074	5.8948	6.1396	5.2854	5.6724	6.5392
1	18	79|80	PIP5KL1	Q5T9C9-2	JHU05344.B1C18R80	4.5236	4.7279	5.7004	5.2854	5.6147	5.7279	4.9542	5.1293	5.2479	5.375	4.8826	5.4594	5.8455	5.375	5.1898	5.9307	5.8329	5.5236	5.8948	6.6439	5.2095	5.2479	5.6724	5.1085	5.2854	5.1497	5.0875	5.9189	7.4263	4.9773	5.4919	5.0224	5.4429	5.0444	7.6294	4.9773	5.6724	5.2288	6.7616	5.4094	5.3399	5.1898	5.9307	5.6439	5.375	5.0444	5.0875	5.5078	5.4263	5.2854	5.1699	5	5.0444	7.4094	5.2095	8.7381	7.29	4.9542	4.858	5.0875	5.9425	5.1699	6.6865	5.4263	6.6865	5.5392	4.858	7.4388	6.7074	6.7549	7.5118	7.3129
1	19	79|80	CDC42EP4	Q9H3Q1	JHU05198.B1C19R80	4.5546	4.6724	5.3576	5.3219	5.2288	5.3038	4.9773	4.858	5	5.0661	4.9069	5.4263	5.3576	5	5.3923	5.4429	5.7279	5.5699	5.4919	6.4179	4.9069	4.9773	5.5699	5.2854	5.1497	5.0224	5	5.4919	5.3219	5.0224	5.3576	5.6865	5.3219	5	7.0661	6.2761	5	5.1497	6.3219	5.1085	5.3923	5.0444	5.4919	5.3923	5.0661	5.0661	5.0444	5.2095	5.2479	5.0224	5.4429	5.2095	5	6.8765	5.2288	8.0928	6.3837	5.0444	5.6294	4.9773	5.2095	5.3576	6.1699	5.2095	5.8948	5.5236	4.858	6.4009	5.6294	5.7004	6.4512	5.8948
1	20	79|80	FKBP7	Q9Y680	JHU05030.B1C20R80	4.5546	4.7279	5.6865	5.2095	5.5546	5.585	5.0444	5.2854	5.2095	5.1699	5.0444	5.4429	5.4429	5.1699	5.3399	5.6439	5.7415	5.2288	5.585	6.3923	5.3219	5.2479	5.9425	5.2095	5.3923	5.0224	5.0444	5.4919	6.2668	4.9773	5.2288	5.2479	5.3038	5.1293	7.098	5.1085	5.0444	5.1497	6.4998	5.1497	5.2288	5.1085	5.9542	5.5699	5	5.2479	5.2095	5.3576	5.1898	5.1085	5.0661	5.0224	4.9773	7.2621	5.2095	8.2923	6.2384	5.3576	4.7279	5.1497	5.4263	5.1293	6.2574	5.4094	6.1799	5.4263	4.8329	6.4998	5.858	5.8826	6.8009	6.5469
1	21	79|80	CDC20B	Q86Y33-5	JHU05300.B1C21R80	4.5546	4.8074	6.3399	5.7004	5.858	6.7415	5.1699	6.3219	5.6439	5.585	4.8826	5.4594	6	5.4919	5.8202	6.1599	6.8265	6.2479	7.0607	7.8765	5.375	5.8074	6.7074	5.3038	5.7004	5.5078	5.2668	6.5925	7.3837	5.0661	6.0768	5.4263	5.8455	5.2095	8.585	5.4094	5.3576	5.6582	7.6511	6.0112	5.6147	5.2854	6.9715	6.8074	5.3576	5.0875	5.5236	6.2288	5.7682	5.1699	5.3219	5.1898	5.375	8.5906	5.6582	9.8956	7.9773	5.4594	4.9069	5.9773	6.1497	5.2854	7.5925	5.9069	7.7347	6.1497	5.1293	8.0279	7.4635	7.4594	8.0028	7.676
1	22	79|80	CLYBL	A0A024RE03	JHU05105.B1C22R80	4.5546	4.7004	5.1898	5	5.2479	5.2095	4.9773	4.8826	5.0875	5.0444	4.8826	5.0224	5.2854	5.0875	5.0661	5.4094	5.4594	5.1699	5.3219	5.7279	4.9542	5.0444	5.4263	4.9542	4.9773	4.9773	4.9773	5.4094	6.3309	4.9542	5.1293	5	5.1293	5.0875	6.7549	4.9773	4.9307	5.0224	6.0553	5.0444	5.3923	5.0875	5.5699	5.2479	4.9307	4.9773	5.1293	5.2854	5.0444	5.0224	5	5.0444	5.0444	6.5622	5.0875	7.7211	5.7004	4.6147	4.7814	5.0224	5.3399	4.9069	5.6294	5.2288	5.5236	4.9307	4.7549	5.8202	5.2479	5.2288	6.098	5.5699
1	23	79|80	SPAG7	O75391	JHU05073.B1C23R80	4.5546	4.7549	6.1189	5.6865	5.2668	5.4757	5.4429	5.0661	5.4429	5.6439	5	5.1085	5.6582	5.4757	5.0661	5.585	6.3399	5.2095	5.3923	6.0444	5.1085	5.2479	6.0661	5.7142	5.2479	5.3038	5.3923	5.8704	5.3399	5.4919	5.2854	6.2854	5.2095	5.2095	7.3663	5.2668	5.0661	5.1293	6.2479	5.5999	5.3923	5.4757	6.2854	5.9189	5.2288	5.3576	5.3399	5.4594	5.4094	5.1085	5.4594	5.3219	5.4757	6.8392	5.5699	7.8673	6.3487	4.8074	4.8826	5.7814	5.8202	5.375	5.6865	5.3576	5.6147	5.1898	4.9773	6.3219	5.4429	5.4429	6.7004	6.3309
1	24	79|80	SERPINB9	P50453	JHU05259.B1C24R80	4.5236	4.6724	5.0444	4.9069	5.0444	4.9773	4.9069	4.8826	4.9773	4.9542	4.9069	4.8826	5.2479	4.9307	4.9307	5.1497	5.2479	4.9069	5.1293	5.5546	4.9069	5.0224	5.5546	4.9773	5.0224	5	5.3399	5.0224	5.1085	4.9542	5.1085	5.1293	5.1085	5.0444	6.8517	5.1085	4.9542	5.1085	5.7549	5.0224	5.1497	5	5.2854	5.0661	4.9542	4.9542	5.0444	5.0444	5.1085	5.0444	5.0224	5	7.1189	6.2854	5.0875	7.1599	5.6147	4.6724	4.8826	4.858	6.3129	5.0444	5.4263	5.1497	5.5078	4.9069	4.7004	5.3576	4.9542	5.3038	5.8074	5.4757
1	25	79|80	P2RY2	P41231	JHU05243.B1C25R80	4.5236	4.7004	4.9542	4.9069	4.9542	4.9307	4.8826	4.8074	4.9773	4.8826	4.858	4.9069	5.1085	5.0444	4.8826	4.9773	5.1497	4.8826	4.9773	5.3923	4.9069	4.9542	4.9069	4.8826	4.8826	5	4.9069	5.0875	4.9542	4.9542	5.0224	4.9773	5	5.0224	6	4.9542	4.9773	5.0661	5.1699	5.0224	5.2479	4.9542	5.1293	5	4.9773	4.9773	4.9307	4.9542	5	5.0224	5	4.9307	4.9542	5.8704	5.0444	6.1898	5.3219	4.6439	4.7549	4.7549	5.0224	4.9773	5.1497	5.0444	5.2288	4.7814	4.7279	4.9542	4.8826	4.9307	5.3038	5.2288
1	26	79|80	NUDT21	O43809	JHU05055.B1C26R80	4.585	4.7549	5.1497	4.9542	5.5236	5.375	5.0661	5.3576	5.1497	5.1497	4.9773	5.1085	5.3399	5.375	5.2479	5.2854	5.5699	5.2288	5.4919	5.8455	5.1085	5.1898	5.5392	5.0661	5.1085	5.1293	5.0444	6.9715	6.5392	4.9542	7.0112	5.2668	5.5236	5.2479	6.7211	5.4594	5.6724	5.1898	6.098	5.1497	5.4094	5.1699	5.7549	5.6439	5.1898	5.1699	5.5699	5.1699	5.1293	5.2288	5.4094	5.0661	5.1497	6.6221	5.2288	7.3619	5.9773	4.9307	4.9773	5.1293	6.8138	7.6147	5.9425	5.4094	5.6724	5.5999	5.3923	7.6653	5.1497	6.7549	5.7682	6.1997
1	27	79|80	ZNF444	Q8N0Y2-2	JHU05181.B1C27R80	4.5236	4.6439	4.9542	5.0224	5.0224	4.9542	5.1293	4.9307	4.9307	4.9542	4.858	4.9069	5.0875	5.0661	5	5.0661	5	4.9307	5.0661	5.2095	4.9307	4.9773	4.9307	4.9542	5.0224	5.0661	4.9773	5.2479	5.0224	5.0444	5.0444	5.0444	5	5	5.8074	4.9542	4.9542	5.0224	5.2479	4.9542	5.1293	5.0224	5.2668	4.9773	4.9069	4.9773	4.9773	5.0661	4.9542	5.1085	5.0875	4.9542	4.9542	5.6724	5.0661	6.4594	5.4429	4.585	4.7814	4.7814	5.0661	5.0661	5.4094	5.1085	5.1898	4.7814	4.8074	4.9773	4.9069	4.9773	5.2854	5.3038
1	28	79|80	CRADD	Q8IY43	JHU05304.B1C28R80	4.5546	4.7279	5.375	5	5.5236	5.1898	5	4.9542	5	5.1699	4.858	4.9542	5.375	5.1497	5.0444	5.3576	5.5236	5.375	5.5546	5.8826	5.0661	5.0224	5.4263	5.0875	5.2668	4.9542	5	5.6147	7.0928	5	5.1497	4.9773	5.2668	5.0444	7.1344	4.9773	5	5.1497	5.9069	5	5.4094	5.0224	5.5078	5.4094	4.9069	4.9542	5.1085	5.2095	5.0661	5.1293	5.1497	4.9773	5.0224	6.4094	5.2479	7.3309	6.0112	4.8074	4.858	4.9773	5.2854	5	5.7142	5.3576	5.7814	5.0224	4.8074	5.8455	5.3399	5.3038	5.9189	5.8329
1	29	79|80	ERLIN1	O75477	JHU05114.B1C29R80	4.5236	4.7004	5.6439	5.0661	6.0112	5.4757	5.6865	6.5546	5.3219	5.5699	4.9069	5.3923	5.7142	5.7279	5.1898	5.6439	5.6582	5.585	5.9773	6.7944	5.3219	5.4094	5.6865	5.1497	5.2479	5.2668	5.2095	6.1189	7.4594	5.0875	5.2095	5.2479	5.3219	5.1293	7.543	5.0875	5.1293	5.1898	6.7142	5.3038	5.7142	5.3219	6.1293	5.858	5.2095	5.0875	5.4429	5.4757	5.3576	5.2095	5.4263	4.9542	5.1898	6.9484	5.2668	8.3443	6.5546	4.7814	4.9307	5.0224	5.7944	5.1699	6.1699	5.7279	6.5774	5.4263	5	7.3487	6.2946	6.2574	7.0553	6.8392
1	30	79|80	CCNL1	Q9UK58-5	JHU05298.B1C30R80	4.5546	4.7004	5.3576	4.9773	5.1085	5.3219	5.0875	5.1293	5.1497	5.1699	4.9542	5.0224	5.4263	5.0875	5.1898	5.5699	5.6147	5.1293	5.5392	6.1396	5.0875	5.1898	5.4919	5	5.2095	4.9542	5.0661	5.5392	5.3576	5.1085	5.3399	4.9773	5.2288	5.0444	7.1137	5.0444	5.0661	5.1497	6.3576	5.1898	5.5546	5.2288	5.6294	5.3219	5.0224	5.1085	5.0875	5.3399	5.2095	5.2095	5.0444	4.9542	5.0444	6.9425	5.1497	8.1724	6.3663	4.7004	5.5699	4.9307	5.4594	5.0661	6.2574	5.3219	5.9189	5.2668	4.9307	6.5699	5.7004	5.5546	6.4429	5.8948
1	31	79|80	LOC118142757	P43080	JHU05316.B1C31R80	4.5546	4.7004	5	4.8329	5.1497	5.1293	6.1085	5.1898	5.0444	4.9773	5.0875	4.9069	5.375	5.0444	5.1085	5.6294	5.5078	5.0444	5.3038	5.6147	4.9773	5.2288	5.6147	5.0661	4.9542	5.0224	5	5.2854	5.4263	5.0661	5.3923	5.3219	5.1085	5.0444	6.6221	5.1085	5.0875	5.1293	5.8202	5.1085	5.3038	5.3576	5.4919	5.2668	5.0224	5.0875	5.3576	5.2668	5.2288	5.2288	5.1293	5.1085	5.0444	6.5774	5.1699	7.2336	5.6294	4.7004	4.7279	5.1898	5.2854	5.1293	5.6582	5.3038	5.5236	5.1293	4.8329	6.3487	5.0224	5.3923	5.9425	5.9425
1	32	79|80	TOM1L1	O75674-2	JHU05174.B1C32R80	4.5546	4.7004	5.2095	5.0875	5.1293	5.2095	5.0661	5.0661	4.9307	5.0875	5.1497	5.3219	7.4263	5.3038	5.1293	6.1189	5.2668	5	5.2668	5.4094	5.0661	5.858	5.6865	4.9307	5.1699	5.3038	5.0444	5.5699	5.2668	5.1898	5.2479	5.2288	5.0661	5	6.2095	5.2668	5.1293	5.1085	5.7142	5.1699	5.3038	5.1293	5.4263	5.0444	5.0224	5.0661	5.1497	5.4919	5.3576	5.3219	5.2095	5.2288	5.0875	6.1799	5.1497	8.0875	5.4919	4.6724	5.0661	5.7279	5.2095	5.0875	5.4594	5.4263	5.5236	5.375	4.8329	6.0768	5.2095	5.4429	5.7682	5.6582
1	1	81|82	INTS3	Q68E01-4	JHU05230.B1C1R82	4.5546	4.7279	5.2095	4.8826	7.3264	5.3923	6.0553	5.5699	4.9773	4.9307	4.9773	4.9542	5.3923	5.8202	5.0661	5.6147	5.7279	5.9189	5.7549	6.3487	5.3576	5.2479	5.9425	5.0224	5.0661	5	4.9542	5.6294	8.545	5.0224	5.3923	5.1085	5.3219	5.1293	7.0607	5.0224	5.2668	5.2479	6.1396	5.1085	5.7415	4.9773	6.1085	5.4919	5.0661	4.9542	5.3576	5.0875	5.0224	5.5236	5.0875	5.0444	5.0224	6.6073	5.1699	7.9801	5.8074	4.7279	4.8074	5.1293	5.4094	5.1293	5.8948	6.5078	7.1085	5.5999	5.0875	5.9542	5.4429	5.2479	5.9887	5.5236
1	2	81|82	EPS8L3	Q8TE67-3	JHU05026.B1C2R82	4.5546	4.6724	4.9542	4.9069	4.9542	4.8826	5.9307	4.9773	4.9069	4.9307	4.8826	4.9307	5.0444	4.9307	5.1085	4.9773	5.6439	5.2479	5.1699	5.4094	4.9307	5.0444	4.9773	4.8826	4.9307	5.0224	4.9069	5.1497	4.9773	4.9307	4.9542	5	4.9773	4.9307	5.8704	4.9542	4.9773	5	5.3219	4.9773	5.5699	4.9542	5.3219	4.9307	4.9307	4.9307	5.1898	5.1293	4.9773	5.0875	5	4.9542	4.9773	5.6724	5.1898	6.7004	5.6294	4.585	4.7279	4.7814	5.0875	5	5.2668	5.0875	5.2854	5.1898	5.5699	5.0875	4.9069	4.8826	5.1497	5.1085
1	3	81|82	CD300A	Q9UGN4	JHU05010.B1C3R82	4.5236	4.7004	4.9307	4.8826	4.8826	5	4.8826	4.8329	4.9307	5.0875	4.9069	4.8826	4.9773	4.9542	4.858	5.0875	5.3576	5.0224	5.2479	5.375	5.0661	5	4.9307	4.9069	4.9307	4.9542	4.8826	4.9773	5	4.9307	5.0224	4.9773	5	4.9773	6.5774	5	4.9773	5.0224	5.5236	4.9773	5.1293	5.0224	5.2854	5.2095	4.9307	4.9773	4.9307	5.0224	4.9773	5.0224	5	4.9542	5.0661	6.2095	5	7.4179	5.3923	4.7549	4.7549	4.8826	5.1293	4.9542	5.3576	5.2479	5.3038	5.0224	4.7549	5.4919	4.9773	5	5.6294	5.4919
1	4	81|82	ABHD17A	Q96GS6-3	JHU05215.B1C4R82	4.5236	4.7004	4.9542	4.9773	7.3923	5.2288	4.8826	4.9307	4.858	4.8826	4.9542	5.0444	5.4919	5.5999	4.9069	5.1898	5.3576	6.0334	5.4094	6.1293	5.2854	5.0875	5.5999	5	5.0224	5.1085	4.8826	5.9307	8.7698	4.9773	5.0875	4.9773	4.9307	5.0224	6.7682	4.9773	5.1293	5.0224	5.7279	4.9773	5.5999	4.9773	5.7004	5.4429	5.0224	4.9069	5	5	5.0444	5.2095	5	4.9773	5	6.2854	5	7.6073	5.4919	4.7279	4.7279	4.858	5.1085	5.0224	5.375	5.2288	6	4.8074	4.9069	5.5546	5.3399	5.0444	5.5392	5.2854
1	5	81|82	PRR13	Q9NZ81	JHU05060.B1C5R82	4.5546	4.7004	6.1898	5.0661	5.5699	5.858	5.4094	5.5699	5.1898	5.3923	4.9307	5.1898	5.5546	5.1085	5.1293	5.5392	6.5236	5.1497	5.6724	6.3219	5	5.2854	5.5699	5.3923	5.4429	5.5078	5.0661	5.2288	5.3399	5.0875	5.6439	5.0444	5.1898	5.0661	8.5177	5	5.4263	5.3038	7.0661	5.2479	5.4757	5.0661	6.3663	5.5546	5.1497	4.9542	5.1699	5.3219	5.2288	5.2668	5.3576	5.0224	5.1085	8.2784	5.1085	9.4357	7.2668	5	4.9307	5.1293	5.9307	5.1497	6.3487	5.5699	6.6582	6.4094	5	6.7004	5.7549	5.5236	7.3083	7.1699
1	6	81|82	EFEMP2	O95967	JHU05211.B1C6R82	4.5236	4.7549	5.1497	5.2095	6.5157	5.2668	4.858	4.9773	4.9542	4.9069	4.9069	4.9773	5.5236	5.4263	5	5.2854	5.3038	5.6865	5.7549	5.7814	5.1293	5.0875	5.6724	5.0661	4.858	5.0224	4.9542	5.8074	8.1085	4.9542	5.2668	5	5.0224	5.0444	6.5622	5	5.1293	5	5.4094	5	5.5699	4.9307	5.4919	5.2854	4.9542	5	5	5.2095	5.0661	5.2479	5.1699	4.9542	5	5.9189	5.1085	6.9009	5.8826	4.8329	4.8329	4.9307	5.1699	5	5.6582	5.1699	5.7142	4.9307	4.7549	5.5078	5.2288	5.1699	5.8826	5.7004
1	7	81|82	C19orf18	Q8NEA5	JHU05291.B1C7R82	4.4919	4.7004	5.1085	4.9069	5	5.0444	4.9773	4.9069	4.9069	4.8826	4.9069	4.9542	5.1497	5	4.9307	5.1293	5.3576	5.0224	5.2288	5.4919	4.9069	5.0444	5	4.9069	5.1085	4.9542	4.9307	5.0661	5.3219	4.9069	5.0224	4.9773	4.9773	4.9542	6.4429	4.9069	4.9307	5.0444	5.6147	4.9773	5.3576	4.9542	5.2479	5.2095	5.0661	4.9542	5	5.1085	5.0661	5.0444	5.1085	4.9069	5	5.9887	5.0875	6.9425	5.5078	4.7004	4.7549	4.6439	5.1699	5.1085	5.3576	5.7004	5.4263	4.8826	4.9542	5.8074	5.5546	5.1497	5.7004	6.1396
1	8	81|82	TGDS	O95455	JHU05166.B1C8R82	4.5236	4.7004	5.3219	5.0875	6.2668	5.1898	5.0444	4.8826	5.1293	5.1085	5.0224	5.0224	5.4919	5.3219	5.2668	5.1898	5.3923	5.7814	5.4594	6.0444	5.0875	5.1085	5.6865	4.9307	5.3219	5.0661	4.9542	5.7944	7.8138	4.9773	5.1699	5.1699	5.1293	5.0224	6.8765	4.9307	5.0444	5.1497	6	5	5.4757	5.0224	5.585	5.3219	5.0224	4.9542	5.0661	5.1293	5.1293	5.1898	5.1293	5.0224	5.0444	6.7482	5.0224	7.7649	6.2095	4.6724	4.8329	4.9069	5.3219	5.0224	6.1189	5.1898	6.0768	4.9307	4.858	6.1396	5.6582	5.4263	5.9189	5.8329
1	9	81|82	MBOAT2	Q6ZWT7	JHU05136.B1C9R82	4.5236	4.7004	5.5078	5.0875	5.4429	5.3923	4.9069	5.1293	5.2288	5.0224	5.0875	5.3038	5.5392	5.2668	5.1293	5.5392	5.7415	5.4757	5.4263	6.3219	5.0661	5.1699	5.4263	5.0661	5.2668	5.1085	4.9307	5.375	5.8826	5.0875	5.2288	5.0224	5.2095	4.9773	7.4388	4.9773	4.9773	5.2668	6.4512	5.1293	5.2854	5.0444	5.5699	5.6865	5.1898	5.0875	5.0875	5.1293	5.1699	5.1497	5.1293	5.0224	5.0444	6.6511	4.9542	8.1472	6.3219	4.8826	4.858	5.1898	5.5546	5.0444	6	5.4429	5.7415	5.2479	4.8329	6.5774	6.1497	5.5546	6.8642	6.6795
1	10	81|82	FAM177A1	Q8N128	JHU05290.B1C10R82	4.5546	4.7004	5.5078	5.0875	5.2288	5.7549	5.0444	5.2854	5.2668	5.2095	4.858	5.1699	5.5236	5.8455	5.2668	5.7814	5.7682	5.0444	5.7142	6.3576	5	5.375	6.0444	5.2095	5.3219	5.0224	5.0875	5.375	5.3038	4.9773	5.4594	5.1293	5.9542	5.1293	7.375	5.0875	5.0875	5.0224	6.3663	5.3038	5.3923	5.1085	5.9069	5.5392	5.2288	5.1898	5.3576	5.9658	5.6865	5.1898	5.1699	5.0875	5.0875	6.9484	5.3576	8.403	6.8887	5.0875	4.9773	4.9773	5.4919	5.1293	6.2288	5.5699	6.4263	5.3038	4.8329	6.6439	6.3663	5.9189	6.858	6.9366
1	11	81|82	CENPI	Q92674-2	JHU05200.B1C11R82	4.5236	4.7279	4.9773	4.9069	5.1699	5.0224	4.8826	4.9307	4.9542	4.9542	4.8826	5.0661	5.0661	5.0444	4.858	4.9773	5.2479	5.0444	5.1497	5.0661	5	5	5.0224	5.1293	4.8826	5	4.9773	5.1085	5.4263	4.9307	5.1293	4.9773	5	5.0224	5.7142	5.0661	4.9542	5.0875	5.2288	5	5.1497	5.0661	5.2668	5.0661	4.9069	5.1293	5.0661	5.0444	5.0224	5	5.1497	4.9542	5.0224	5.7142	4.9542	6.3837	5.1699	4.7549	4.7004	4.9307	5.0224	5.0224	5.2479	5.1293	5.2095	4.8826	4.7814	5.0875	4.858	4.9542	5.1898	5.1085
1	12	81|82	HJV	Q6ZVN8-3	JHU05035.B1C12R82	4.5236	4.7279	4.8826	4.8329	4.858	4.9307	4.9542	4.7814	4.8329	4.8329	4.8329	4.9069	4.9307	4.9069	4.9069	4.858	5.0224	4.9307	4.9307	4.8826	4.9069	4.9069	5	4.9069	4.9069	4.9542	4.9069	4.9542	4.9307	5.0224	4.9307	5.0661	4.8826	4.9773	5.2095	4.9307	4.9307	5	5	5.0224	5.4263	5.0224	5.0444	4.9307	4.8826	4.9542	4.9542	5	4.9542	4.9773	4.9773	4.9069	5.0224	5.1699	5.0661	5.0224	4.8826	4.6439	4.6724	4.8329	4.9307	4.9307	5.0875	5.0661	4.9069	4.8329	4.7549	4.6724	4.7004	4.7549	4.7814	4.8074
1	13	81|82	RYBP	Q8N488	JHU05352.B1C13R82	4.5236	4.7279	5.1898	4.9307	4.9773	5.0444	5.0661	5.2479	4.858	5.1085	4.9307	4.9542	5.2668	5.1085	5.3038	5.9069	5.4919	5.0444	5.2668	5.4594	5.0875	5	5.2668	5.0875	4.9307	5.0661	4.9307	5.1898	5.2479	4.9307	5.0661	4.9773	4.9773	4.9773	6.6582	4.9773	5.0224	5.0875	5.7814	5.0444	5.375	4.9542	5.3038	5.1898	5.8329	4.9542	5.1293	5.2288	5.1898	5.0444	5	4.9542	5.0444	6.098	4.9773	7.3923	5.9189	4.7279	4.9069	4.9069	5.2095	5	5.4594	5.0875	5.3576	5.1898	4.7549	5.4263	5.2479	5.1085	5.7004	5.4757
1	14	81|82	B4GALT4	O60513	JHU05094.B1C14R82	4.5546	4.6724	5.3038	4.8826	5.1898	5.4429	4.9069	4.9307	4.8826	5.0224	4.9542	5.1898	5.3399	5.1085	4.9542	5.2288	5.3219	5.0224	5.4757	5.6865	4.9542	5.0875	5.0224	5.0444	4.9542	5	4.9307	5.4757	5.585	4.9307	5.2288	5.0224	4.9773	4.9542	7	4.9773	5.0224	5.0661	5.6582	5.0224	5.375	5	5.4094	5.7004	5	5	5.0224	5.1293	5.2479	5.0661	5.0224	4.9307	5.0661	6.2574	4.9773	7.5314	5.8329	4.7549	4.7814	4.9542	5.4429	4.9773	5.3923	5.1699	5.2854	4.9307	4.7279	6.5078	5.7279	5.5999	6.8517	6.6724
1	15	81|82	ISOC2	Q96AB3	JHU05040.B1C15R82	4.5546	4.7814	5.2288	5.1085	5.585	5.4429	5.3038	5.1497	5.2668	5.3923	4.9069	5.1898	5.5699	5.5699	5.1898	5.3399	6.3129	5.1085	5.4429	6.7004	5.1497	5.7944	5.5999	5.6147	5.2854	5.0224	5.1293	5.7549	6.5546	5.4919	5.3923	5.585	5.0444	5.0875	7.1497	5.1699	5.2479	5.0444	6.2384	5.1293	5.4594	5.1898	5.7279	5.4757	5.1085	5.3399	5.1293	5.1497	5.1699	5.1293	5.2854	5.2288	5.2854	6.5236	5.3219	8.014	6.4094	4.8826	4.8826	5.5236	5.5236	5.1085	5.6865	5.375	5.7415	5.2095	4.7549	5.6865	5.2854	5.2854	5.9887	5.9658
1	16	81|82	TULP2	O00295	JHU05274.B1C16R82	4.5236	4.7004	5.0661	4.9307	5.2668	4.9773	4.8826	4.8074	4.9069	4.8329	4.9069	4.9307	5.1497	5.1293	4.9307	5.1085	5.2288	5.0875	5.2479	5.3923	4.9542	5.0224	4.9542	4.9069	4.9542	4.9773	4.9069	5.2288	5.7549	4.9307	5.1497	4.9542	5.0661	5	6	4.9773	5.0875	5	5.3576	5.0444	5.2288	4.9542	5.1699	5.1085	4.9307	4.9773	4.9773	5.0661	5	5.0224	5.0224	5.0224	4.9773	5.6724	5	6.3576	5.4757	4.7004	4.7549	4.7814	5	5.0444	5.3923	5.1293	5.2854	4.8826	4.7549	5.2668	5.1085	5	5.4263	5.3219
1	17	81|82	GLT8D2	Q9H1C3	JHU05122.B1C17R82	4.5546	4.7279	5.4594	5.0224	5.3576	5.585	5	4.9773	5.0444	5.0444	4.9307	5.3038	5.585	5.1085	5	5.3399	5.6147	5	5.5078	6.1599	4.9773	5	5.2479	5.0224	5.1085	5.0661	4.9542	5.5078	5.4429	5	5.5392	5.0224	5.3038	5.0661	7.2479	5.1085	5	5.0661	6.1799	5.2479	5.4094	5.0661	5.7279	5.4919	5.1898	4.9307	5	5.0444	5.2854	5.0224	5.2668	4.9542	5.1085	6.7482	5.0444	7.9129	6.2384	4.7004	4.8329	4.9542	5.4263	5.0444	5.8329	5.3038	5.5699	5.2479	4.8074	6.96	6.5774	6.1997	7.1293	6.8074
1	18	81|82	JAZF1	Q86VZ6	JHU05323.B1C18R82	4.5546	4.7549	4.9773	5.0444	4.9307	5.1699	4.9307	4.9307	4.9307	4.8826	4.9069	4.8826	5.0661	5.0661	4.9542	4.9542	5.2854	4.9542	5.1497	5.375	4.9069	4.9542	5.0224	4.9542	4.9307	4.9307	4.8826	5.0444	5.1497	4.9542	5	5.0661	5.0224	5.0224	6.2192	5	5.0875	5.1497	5.3576	5	5.4094	4.9307	5.3038	5.1085	4.9307	4.9773	5.4094	5.1293	5	5	5.0224	4.9542	4.9773	5.8455	4.9773	6.6366	5.3923	4.6439	4.7279	4.8329	5.0661	4.9773	5.2854	5.1699	5.4263	5.0875	4.8329	5.3219	4.9069	5.0661	5.2854	5.4263
1	19	81|82	CYB5R2	Q6BCY4-2	JHU05207.B1C19R82	4.5546	4.7814	5.3038	4.9069	5.4263	5.3219	4.9307	5.1497	5.2854	5.0224	4.9307	5.2095	5.1497	5.2288	5	5.1699	5.5078	5.1293	5.5078	5.8948	5.0875	5.2288	5.4094	4.9542	5.1085	5.1293	4.9542	5.3219	5.9542	4.9542	5.1898	5.0661	5.1898	5.0444	6.9307	5.1293	5.8826	5.1293	6.0112	5.2479	5.4094	5	5.7814	5.2288	4.9307	4.9542	5.1497	5.2854	5.3038	5.1085	5.0661	5.0224	5.0875	6.5078	5.0224	7.9773	6.0553	4.7279	4.7814	5.0444	5.3576	5.0444	5.7814	5.1898	5.8074	5.0661	4.858	5.6439	5.4757	5.4094	5.6865	5.5699
1	20	81|82	ZNF277	Q8WWA6	JHU05085.B1C20R82	4.585	4.7279	4.9773	4.9542	5.4757	5.0661	4.8329	4.858	4.9773	4.9069	4.8329	4.9542	5.0661	5.0661	4.9307	5.0224	5.1898	5.1497	5.2479	5.4263	4.9773	4.9307	5.2479	4.9069	4.9307	4.9773	4.9307	5.1699	6.6221	4.9307	5.1497	5	4.9069	4.9307	5.8202	4.9773	4.9307	5.0224	5.4429	4.9542	5.5078	5	5.2668	5.0661	5	4.9307	4.9542	5.0661	4.9773	5	5.0444	4.9542	5	6.0112	4.9773	6.4838	5.2479	4.6439	4.858	4.7279	5.0224	5.1085	5.4429	5.1898	5.4094	4.8826	4.7549	4.9773	4.9069	4.858	5.375	5.2854
1	21	81|82	SLC2A5	P22732-2	JHU05355.B1C21R82	4.5236	4.7814	5.2854	5.0444	5.1293	5.5699	4.9773	4.9542	5.1699	4.9773	4.858	5.1293	5.3399	5.1497	5.1293	5.3923	5.7814	5.0444	5.4757	5.8202	5.0875	5.2095	5.4263	5.0875	5.0444	5.1497	4.9307	5.375	5.3399	4.9542	5.375	5.0875	5.0875	5	7.3309	5	5.0661	5.0661	6.2192	5.1898	5.4429	5.0875	5.5392	5.7004	4.9542	4.9542	5.0224	5.1699	5.1898	5.0661	5.0661	4.9773	4.9773	6.5078	5.1085	7.7582	6.1293	4.9069	4.7549	4.8074	5.4429	5.0875	5.5999	5.375	5.7004	5.5392	4.7814	6.4429	6.0444	5.6724	6.8265	6.6366
1	22	81|82	PTER	Q96BW5	JHU05151.B1C22R82	4.5236	4.7279	5.0661	4.9307	5.2095	5.1293	4.8826	4.8329	4.9542	4.9542	4.9069	4.8826	5.0875	4.9542	4.858	5.1085	5.2479	5.2479	5.1497	5.4263	4.9069	4.9773	5	4.9069	4.9542	4.9773	4.9069	5.0875	5.9307	4.9542	4.9773	4.9542	5	5	6.2288	4.9307	5.1497	5	5.4919	4.9773	5.2479	4.9542	5.4594	5.0224	4.8826	4.9542	5.0875	5.0444	5	5.0224	5.0444	5	4.9542	6.0112	4.9773	6.8329	5.4757	4.6724	4.7279	4.858	5.0661	5.0224	5.5078	5.1085	5.4263	4.9307	4.7549	5.1699	5.0875	4.8826	5.4594	5.3576
1	23	81|82	SMAD2	Q15796	JHU05071.B1C23R82	4.5546	4.7549	5.2668	4.9542	5.4594	5.4757	5.0661	5.1497	5.2854	5.0224	4.9773	5.2854	5.4919	5.3219	5.1898	5.5236	6.2384	5.4094	5.7415	6.2761	5.1293	5.4094	6.0875	5.375	5.1898	5.2668	5.0875	5.7415	6.5157	5.0444	5.2668	5.1085	5.1293	5.1085	7.0821	5.1898	5.0661	5.2668	6.4009	5.7415	5.5999	5.2668	5.6582	5.4429	5.0444	5.0224	5.1898	5.2668	8.2527	5.2668	5.2479	5.1699	5.1085	6.858	5.2095	8.1085	6.2095	4.9542	4.9307	5.4263	5.4757	5.1898	5.9773	5.3399	5.9189	5.4429	4.858	6.0444	5.4919	5.5999	6.6221	6.2946
1	24	81|82	EXOSC4	Q9NPD3	JHU05213.B1C24R82	4.5236	4.7004	4.8826	4.8329	5.1497	4.9307	4.8329	4.8826	4.8826	4.858	4.9307	4.9307	5	5.1497	4.858	5	5.0444	5.1085	5.1497	5.3219	4.9773	5.2288	5.6294	4.858	4.9542	4.9307	4.8826	5.1699	6.0875	4.9542	4.9773	5.0661	4.9542	4.9773	5.7549	4.9307	5	5	5.1898	4.9307	5.2095	4.9542	5.3219	5	4.9069	4.9542	4.9773	5.0661	4.9542	5	5.0661	4.9773	4.9773	5.6724	4.9542	6.5236	5.1699	4.6439	4.7279	4.7814	5	5	5.0875	5.1898	5.2288	4.858	4.7549	5.2479	4.9773	4.8329	5.1898	5.2288
1	25	81|82	SFN	P31947	JHU05260.B1C25R82	4.5546	4.7004	5.7279	5.0224	5.0444	5.1898	5.4094	5.5392	5.2095	5.3576	5.375	5.1293	5.3399	5.5078	5.1699	5.2668	5.8202	5.1293	5.4263	5.585	5.0224	12.7423	14.1265	7.1548	5.375	5.2854	5.6439	5.6865	5.1898	4.9773	5.1293	5.5999	6	5.0661	6.8765	5.585	5.3399	5.9069	5.9542	5.7004	5.4757	5.2668	5.7279	5.5699	5.2095	5.0875	5.2668	5.4263	6.1599	5.4429	5.5999	5.1497	5.0224	7.1898	5.4757	7.5774	6.098	4.858	4.8329	5.1085	6	5.4594	5.8202	5.375	5.7142	5.2288	5.3399	6.1396	6.9129	5.6439	5.9189	6.1497
1	26	81|82	ACYP2	P14621	JHU04993.B1C26R82	4.6147	4.7549	5.0444	4.8826	5.0224	5.1898	5.0224	4.9542	5.0875	4.858	4.858	5.2095	5.1085	5.0444	5.1497	5.1898	5.0661	5	5.3923	5.2668	5.1699	5.1293	5.6439	4.9069	5.0875	5	4.9307	5.0224	5.2288	4.9307	5.1085	5	5.2095	5	6.4512	5.1497	5.0444	5.1497	5.5078	5.1085	5.4263	5	5.2479	5.375	5.0661	5.0661	5	5.1497	4.9307	5.3576	5.0444	4.9542	5.0661	5.8329	5.0224	6.8642	5.5699	4.7549	4.7549	5.0444	5.1898	5.0444	5.4757	5.1699	5.2668	5.1898	4.8329	5.2479	5.0661	5.1293	5.2288	5.2668
1	27	81|82	BCAT1	P54687-4	JHU05189.B1C27R82	4.5546	4.7004	5.1898	4.9542	6.2668	5.1085	5.0444	4.9069	5	4.9542	5.0661	4.9307	5.2668	5.3576	4.9542	5.3219	5.3399	5.6439	5.3923	5.9542	5.0661	5.2479	5.5392	5.1293	5.0661	5.1898	4.9069	6.1189	7.9454	4.9542	5.0875	5.0224	5.0661	5	6.3576	4.9307	7.2621	5.0224	5.9773	5	5.585	4.9773	5.7142	5.2668	4.9069	4.9773	5.3219	5.0224	5.1699	5.1699	4.9773	5.0224	5	6.4094	5	7.5546	5.5699	4.9069	4.7279	4.7814	5.3219	4.9773	5.5546	5.1085	5.8704	5.0224	4.7549	5.4757	5.5546	5.0875	5.7279	5.5546
1	28	81|82	CDK18	Q07002	JHU05342.B1C28R82	4.5546	4.7004	5	4.858	5.4429	5.1699	4.858	4.858	4.9542	4.9773	4.8826	5.0661	5.2288	5.0875	5.1293	5.0661	5.5236	5.2668	5.2668	5.6724	5.0224	5.1293	5.2668	4.9307	5.2095	4.9307	4.9307	5.4594	7.0661	4.9542	5.0661	4.9542	5.0224	5.0224	6.6795	4.9773	5.1898	5.0875	5.7142	5.1497	5.3038	5	5.3219	5.3576	5.0444	5.0224	5	5.1898	5.0875	5	5.0444	5.0224	5.0224	6.3663	5.0661	7.3399	6.1497	4.7814	4.7814	4.9773	5.1699	5.0661	5.5236	5.2854	5.7415	4.858	4.8826	5.8826	5.2095	5.2854	5.6147	5.7142
1	29	81|82	TRIM44	Q96DX7	JHU05175.B1C29R82	4.5236	4.7279	5.7944	4.8329	5.2095	5.6294	5.2288	5.1699	5.2479	5.3576	4.9069	5.0224	5.6724	5.0224	4.9542	5.3923	6.4676	5.1699	5.5236	6.9248	5	5.4263	5.4429	5.1085	5.2854	5.2288	5.1085	5.2479	5.4594	4.9773	5.3923	5.375	5.1699	5.0444	8.0279	4.9307	5.2095	5.1699	7.1799	5.1293	5.4594	4.9307	6.0112	5.8455	5.1085	4.9773	5.0661	5.2479	5.2288	5.0661	5.1293	5.0875	5.0661	7.9425	5.0875	8.9322	7.4305	5.0444	4.7814	5.1293	5.4594	5.2479	6.2668	5.3923	6.3129	5.4594	4.8329	6.8455	5.8329	5.858	6.8517	6.8455
1	30	81|82	KJ904199	NA	JHU05308.B1C30R82	4.5236	4.7004	5.0444	4.9069	4.9773	4.9773	4.9773	4.9069	4.9307	5	4.8826	4.9307	5.2479	4.9773	5.0224	5.0224	5.3576	4.9773	5.2288	5.2479	5.0224	5.0224	5.0224	4.9773	4.9307	4.9773	4.9542	5.2479	5.2854	4.9542	5.1085	4.9307	4.9307	4.9542	6.2384	4.9069	5.1085	5.0224	5.5699	4.9307	5.3219	4.9542	5.2095	5	4.8826	5	5.0875	5.0661	5.0444	5.0224	5.0224	4.9542	5.0444	5.7279	5	6.8009	5.6147	4.7004	4.8074	4.858	5	4.9542	5.4263	5.0444	5.2668	5.0444	4.7549	5.3576	5.0224	4.9307	5.5546	5.3923
1	31	81|82	GPKOW	Q92917	JHU05314.B1C31R82	4.5236	4.7279	5.0875	4.8826	5.2288	5.0444	5.1497	5.0875	4.9773	5.0661	4.9773	5.6294	5.1898	5.0444	4.9542	5.1497	5.9069	5.0661	5.2479	5.6147	5.0224	5.2288	5.5392	5.4094	5.1293	5.0224	5.3038	5.2668	5.2095	4.9542	5.0661	5.2288	5.2479	5	6.6724	4.9773	5.7415	5.1699	5.9658	5.4757	5.2095	5.2288	5.5999	5.2288	5.1085	5.0224	5.2854	5.1497	5.1497	5.2479	5.2854	5.0661	5.0661	6.2668	6.1997	7.2715	6.5774	4.7279	4.9069	4.9542	5.4094	5	5.6865	5.1898	5.6147	5.2668	4.9542	5.7004	5.3038	5.2288	5.6439	5.6439
1	32	81|82	RAPSN	Q13702-2	JHU05152.B1C32R82	4.5546	4.7279	5.0661	5.6147	7.4179	5.3219	4.9542	5.1699	5.2479	5.1085	4.9307	5.0224	5.5078	5.4757	4.9773	5.3923	5.6582	7	5.7415	6.5999	5.2668	5.5699	5.7944	5.0224	5.2479	5.0224	4.9542	6.6511	8.5507	4.9307	5.2479	5.1497	5.0661	5.1085	7.8202	5.0224	6.2668	5.2288	6.1799	5.2479	5.7004	5.1085	5.9069	5.5699	5.1085	5.0444	5.1699	5.2288	5.3923	5.4429	5.0875	5.1293	5.0875	6.8765	5.1293	8.1396	6.0112	4.858	4.8826	4.858	5.3219	5.0444	6.6935	5.2668	6.5925	5.2668	4.9773	5.9189	5.2479	5.4429	6.2761	5.7944
1	1	83|84	SURF1	Q15526	JHU05267.B1C1R84	4.5236	4.9069	5.5699	5.2095	5.2668	5.6147	5.0444	4.858	4.9542	5.2668	4.9307	4.9773	5.3399	5.1497	5.2479	5.6147	6.0553	5.1699	5.4919	6.9069	4.9773	5.375	6.1396	5.1085	5.0875	5.0444	4.9773	5.4757	6.1599	5.1497	5.5236	5.0444	7.0056	5.0224	7.4798	5	5.1085	5.2668	7.1548	5.2668	5.5392	4.9773	6.0334	5.9069	5.0224	5.0875	5.1293	5.375	5.3399	5.1293	5.2668	5.0661	5.0444	7.7616	5.1699	9.0768	7.5157	4.7549	5.0444	5.0444	5.3923	5.1898	7.1189	5.4919	6.4009	5.585	4.9307	7.6724	6.5774	6.3487	7.1898	6.8202
1	2	83|84	ARMCX1	Q9P291	JHU04996.B1C2R84	4.5236	4.7004	4.9773	5.0224	5.2854	5.0224	4.9307	4.9069	4.8826	4.9542	4.9069	5	5.0224	5.0444	5.1293	5.1293	5.375	5.1293	5.1898	5.3038	4.9307	4.9773	5.1497	4.9542	4.858	5	4.9542	5.2479	5.8455	4.9542	5.1497	4.9773	5	5.1293	6.1396	4.9542	4.9773	5	5.5392	4.9773	5.3576	4.9542	5.1699	5.0444	5.0661	4.9542	5.0444	5.0444	5	5.0661	5.0875	4.9773	5.0661	5.8455	5	6.6582	5.3399	4.7279	4.8074	4.8329	5.0444	5	5.375	5.2288	5.2854	4.9069	4.6724	5.3399	5.2479	5	5.5392	5.1898
1	3	83|84	MEN1	A0A024R570	JHU05050.B1C3R84	4.5236	4.7004	5.375	5.8704	6.4919	5.4919	5.1293	5	5.1699	5.0444	4.9542	5.1699	5.3219	5.3038	5.0444	5.3923	5.7279	5.8202	5.3399	6.585	5.2668	5.0875	5.7004	5.2288	5.0875	4.9773	5	5.9069	7.7582	4.9069	5.2668	5.2288	5.2479	5.0444	7.3399	5	5.0661	5.0875	6.6865	5.5699	5.5999	5	5.8074	5.7682	5.0661	5.0224	5.0224	5.3576	5.2668	6.3309	5.2095	5.1699	5.0224	7.0112	5.1497	8.4615	6.3219	4.6724	4.9069	4.8074	5.2288	5.1497	6.0553	5.3923	6.7415	5.2095	4.9773	6.6073	5.7682	5.8329	6.9773	6.2574
1	4	83|84	PRR15	Q8IV56	JHU05250.B1C4R84	4.4919	4.6724	5.0444	5	5.0875	5.0224	5.0444	5.0444	5	5.1085	4.8826	5.0875	5.0875	5	5.0444	5.4919	5.2854	5.1085	5.1699	5.4757	4.9773	5.1898	5.2095	5.0875	4.9307	4.9542	4.9069	5.2095	5.1085	4.9542	5.1699	5.0661	5.0444	4.9773	6.5925	5	4.9542	5.0661	5.6439	4.9773	5.3576	5.2854	5.3923	5.0224	4.9307	4.9773	5.4263	5.4429	5.0444	5.5078	5.1497	5.0661	4.9307	6.1293	5.1293	7.2336	5.4594	4.6724	4.8074	4.858	5.2095	5.0661	5.4429	5.1898	5.4263	5.1898	4.8074	5.4094	5.0661	5.1293	5.4594	5.4094
1	5	83|84	CBLC	Q9ULV8	JHU05005.B1C5R84	4.5236	4.7004	5.0661	5.0661	5.7549	5.3576	5.0224	5.2095	5.0875	5.3399	4.9542	5.1085	5.2095	5.0875	4.9307	5.2668	5.4757	5.5699	5.4919	5.7004	5.1293	5.1699	5.5546	5.0224	5.0224	5.1085	4.9773	5.5078	7.2336	4.9773	4.9542	5.0444	5.0444	5.0444	6.9189	5.0224	5	5.1085	5.9887	5.1085	5.3576	5.0224	5.5078	5.5078	5.1085	4.9773	5.0224	5.2479	5.0875	5.2479	5.0444	5	5	6.5157	5.0444	7.7074	5.9069	4.8074	4.7279	4.8329	5.2095	5.0224	7.1799	5.2668	5.8826	5.2095	4.6724	6.0444	5.5392	5.5699	6.2384	5.6724
1	6	83|84	BCAT1	P54687-4	JHU05189.B1C6R84	4.5236	4.7004	5.0444	4.9542	6.6724	5.0444	4.8826	4.9773	5.0224	4.9542	4.9069	4.9542	5.3923	5.4429	4.9542	5.1085	5.3576	5.9542	5.4757	5.8826	5.2095	5.3038	5.6724	4.9773	4.9542	5.1085	4.9773	5.8948	8.2923	4.8826	5.1699	5.0224	5.1699	5.0444	6.3399	5.0661	6.6439	5.1497	5.5236	4.9542	5.5999	4.9307	5.4919	5.4429	5	4.9542	5.1699	5.0224	5	5.3923	5.0224	5.0224	5	5.8948	5.0661	7.3264	5.7682	4.8329	4.7814	4.9773	5.1085	5.0661	5.5699	5.2288	5.9307	5	4.7004	5.4263	5.0875	5.1293	5.5699	5.4094
1	7	83|84	RTCB	Q9Y3I0	JHU05293.B1C7R84	4.4594	4.6724	5.0224	5.0224	5.7682	5.1293	4.9542	4.8329	5.0875	5.0661	4.8826	4.8826	5.1699	5.0444	4.9307	5.2668	5.4757	5.3038	5.1293	5.7415	5.0444	5.0444	5.2479	4.9542	4.9069	5.0661	4.9307	5.4263	7.0821	4.9069	5.1293	4.9307	5.0224	4.9773	6.4429	4.9773	5.2095	4.9773	5.8826	4.9773	5.375	4.858	5.3576	5.375	4.8826	5	5	5.1898	5.1085	4.9773	5.0224	5	4.9542	6.3129	5	7.4471	5.6865	4.585	4.7549	4.9069	5.0875	5	5.5392	5.0224	5.5999	5.1293	4.7549	5.4919	5.1699	5.1898	5.5546	5.375
1	8	83|84	CNPPD1	A0A024R432	JHU05098.B1C8R84	4.4919	4.7004	4.9773	5	6.1799	5.0444	5.0224	4.8826	4.9307	4.9307	4.9773	4.9069	5.2479	5.3038	5.0444	5.1085	5.5546	5.6439	5.2854	5.8826	5.2854	4.9542	5.4919	5	5.0661	4.9542	4.9542	5.9658	7.9629	4.9307	5.1497	5.4594	4.9542	5.0444	6.4263	5.0661	5.0875	4.9773	5.3576	5.0224	5.5236	4.9542	5.6147	5.1898	5.0444	5.0661	4.9307	5.1293	4.9542	5.2668	5	5.0444	5.1085	5.7549	5.2668	6.5469	5.4429	4.6147	4.7549	5.1497	5.2668	5.0444	5.4263	5.2288	5.6147	5.0224	4.9069	5.0661	4.9773	5.0875	5.5078	5.2095
1	9	83|84	TFAP2A	P05549-5	JHU05165.B1C9R84	4.5236	4.9307	5.7004	5.5999	5.5999	6	5.7415	7.5661	5.7415	5.6439	5.3219	5.8948	5.9307	5.7279	5.375	6.1599	6.1189	5.2288	5.7142	6.4757	5.4757	6.0112	6.3487	5.4919	5.6724	5.3576	5.3576	5.9773	5.9773	5.6147	5.6147	7.0715	5.8074	5.2854	8.2854	5.4263	5.6294	5.6294	6.9189	5.7549	5.6582	5.7004	6.3576	5.9773	5.375	7.7482	5.6582	5.8948	5.6865	5.6724	5.9773	5.7142	6.8455	7.2143	5.7279	8.4878	7.676	5.3923	5.1293	5.8948	6.4757	5.6147	6.4998	5.6439	6.7074	5.8202	5.0661	7.1799	6.7482	6.4512	7.1699	6.5157
1	10	83|84	TRMT2B	Q96GJ1	JHU05305.B1C10R84	4.5236	4.6439	5.0444	5.2288	6.7211	5.1085	4.9542	5	5.0224	4.9773	5	5.1293	5.2854	5.3399	4.9307	5.3038	5.5078	5.6724	5.3038	6	5.1699	5	5.3576	4.9773	5.0444	4.9542	4.9307	5.8704	8.1724	4.9069	5	5.2095	5.1699	5.0661	6.7211	5.0661	5.1293	5.0444	5.8704	5.0444	5.6865	5.1898	5.5392	5.3923	5.0444	5.0444	5	5.1085	5.1085	5.2668	4.9307	5.0224	4.9307	6.5392	5.0224	7.4263	5.9425	4.7004	4.7549	4.8329	5.1699	5.1085	5.7142	5.2288	6.0112	5.1898	4.7814	5.7682	5.3038	5.4094	5.6294	5.5392
1	11	83|84	PGC	NA	JHU05246.B1C11R84	4.5236	4.7279	5.0224	4.8826	5.2479	4.9069	5.0875	4.858	4.9069	4.9069	4.8826	4.8329	5.0224	5	4.9773	5.0661	5	4.9773	5.1293	5.3219	4.9069	4.9773	5.0444	4.9542	4.8826	5.0444	4.9773	5.2095	5.8329	4.9069	4.9773	5	4.9542	5	5.8202	5	4.9307	4.9773	5.2095	4.9773	5.2854	4.8826	5.2479	5.0661	4.8826	4.9307	4.9542	4.9773	4.9542	5.0224	5.1497	4.9773	4.9542	5.6724	5.0661	6.3837	5.2288	4.585	4.7549	4.8329	5.0444	5.1085	5.2668	5.0661	5.1293	4.9069	4.8074	4.9069	4.9069	4.8329	5.2288	5.1898
1	12	83|84	PTBP1	P26599	JHU05062.B1C12R84	4.4594	4.7279	5.0444	4.9307	5.1497	5.0444	4.858	5.2095	4.9773	5.0661	4.858	4.9773	5.0444	5.0224	5.2288	5.0661	5.5392	4.9773	5.0875	5.375	5	4.9069	5.1497	5.0661	5.2288	4.9307	5.0224	5.3219	5.4919	4.9069	5.0661	5.0444	5.0224	4.9542	6.1293	5.0661	4.9773	4.9773	5.3399	4.9542	5.2854	4.9773	5.3576	5.1497	5	5.0224	5.0224	5.0875	4.9773	5.0875	5.0875	5	4.9773	5.9069	5.1085	6.8887	5.4757	4.6147	4.7549	4.8826	5.2479	5.1085	5.5999	5.2095	5.2854	5.0875	4.7279	5.1497	5.0444	4.9307	5.4757	5.3219
1	13	83|84	NCAPH2	Q6IBW4-4	JHU05338.B1C13R84	4.4919	4.7279	5.0661	5.1699	5.4429	5.0444	4.9307	5.0224	4.8826	4.9307	4.9069	4.858	5.1898	5.0224	5.2095	5.1497	5.6439	5.0875	5.4263	5.7415	4.9307	4.9307	5.1293	4.9307	5	4.9542	4.9307	5.2668	6.3663	4.9542	5.0875	5.1293	5.0224	4.9773	6.2761	5	4.9773	4.9773	5.7415	4.9773	5.2668	4.9542	5.2479	5.1898	4.9069	5.0444	5	5.1293	5.1293	5.0444	5.2479	4.9307	5	6.3219	5.0444	7.0334	5.5078	4.7279	4.7814	5.0224	5.1085	5	5.5999	5.1085	5.5392	5.1497	4.7549	5.4094	5.2854	5.1293	5.6147	5.4263
1	14	83|84	SEC61A2	Q8TC24	JHU05160.B1C14R84	4.5236	4.7004	5.1699	5.0875	5.2095	5.2288	4.8826	4.8826	5.0224	5	4.8826	5.0661	5.2479	5.0875	5.0444	5.3219	5.6147	5.0661	5.375	5.7682	4.9069	5.0224	5.3576	5.0224	5	5.0224	5.0661	5.3038	5.1699	4.9542	5.1699	5.0444	4.9773	4.9773	6.9009	4.9773	5	5.1497	5.8455	5.0444	5.3038	5	5.5236	5.3399	4.9307	5.0224	4.9542	5.0875	5.2288	5.1085	5.0875	4.9542	5.0661	6.6073	5	7.8234	5.9773	4.7004	4.8329	4.8826	5.4094	5.0444	5.6582	5.2668	5.5999	4.9773	4.9069	6.0112	5.7944	5.3576	6.1396	5.8948
1	15	83|84	MARVELD2	Q8N4S9	JHU05049.B1C15R84	4.5236	4.6439	5.1497	5	5.2668	5.2479	5.1085	5.2095	4.9542	5	4.8826	5	5.1898	4.9542	5.3923	5.3219	5.6439	4.9542	5.2479	5.8329	5.0444	5.0444	5.1898	5.1898	5.2479	5	5.0224	5.4429	5.1898	4.9773	5.2479	5.0444	5.0875	5.1085	7.0498	5	5.0224	5.0444	5.9189	5.0661	5.3576	5.0875	5.375	5.3923	4.9069	5	4.9773	5.2854	5.1293	5.1699	5.2095	5.1085	5.0661	6.8138	5.0444	8.1215	5.8826	4.7814	4.7549	4.8074	5.2095	5.1898	5.7415	5.1898	5.6294	5.1898	4.7279	5.9542	5.3399	5.3219	6.3923	5.6724
1	16	83|84	PCP2	Q8IVA1-2	JHU05244.B1C16R84	4.5236	4.7004	5.0444	5.4263	5.3219	5.7682	5.0444	5.2854	5.0661	5.3576	5.375	5.3038	5.2095	5.3219	5.0444	5.4094	5.9189	5.0224	4.9773	5.4429	5	5.858	7.7313	5.3219	5.1699	5.0444	5.1699	5.5699	5.2854	5	5.1497	5.1699	5.1293	5.0875	6.2384	5.1085	5.0444	5.0224	5.3219	5.0875	5.1699	5.0875	6.2946	7.7649	5.2095	5.5236	5.3038	5.0224	5.0444	5.2668	5.1293	5.1898	4.9542	5.7279	5.2095	6.7748	5.6294	4.7814	5	4.8826	5.5699	5.1293	5.7682	5.0661	5.8704	5.3399	4.858	5.3923	4.9773	5.3219	5.5078	5.3219
1	17	83|84	SCLY	Q96I15	JHU05158.B1C17R84	4.5546	4.7279	6.8704	5.585	5.7682	8.0224	6.5469	6.6294	6.4757	6.7814	5.1293	5.3923	6.5469	6.3837	5.7944	6.7142	7.9571	5.4919	7.3354	8.1319	5.4263	6.3219	6.8392	6.3219	6.7279	5.4094	6.6582	6.1599	6.6511	5.375	6.7748	5.7142	6.5236	5.2095	10.1415	5.7682	5.9887	5.7279	8.445	6.1497	5.858	5.9887	8.2408	6.8074	5.3399	5.375	5.5546	6.3399	6.2192	5.6724	5.4919	5.3576	5.4757	9.1319	6.0112	10.8853	8.7698	6.3663	5.2854	6.2761	6.4094	6.098	7.9801	6.4594	8.0307	6.4263	5.9307	7.9513	6.9944	7.3354	8.5411	8.6883
1	18	83|84	TRIM23	P36406	JHU05366.B1C18R84	4.5236	4.6724	5.0444	4.8826	5.8202	5.0224	4.8826	4.9542	4.9307	4.9307	4.8826	4.9069	5.2095	5.1898	5.1293	5.0875	5.4594	5.4429	5.3399	5.6147	5.0875	5	5.2095	5.0444	5	4.9542	4.9307	5.4757	7.2854	4.9542	5.1293	4.9773	5.0661	5.0224	6.6582	5	5.0444	4.9542	5.5699	5.0224	5.4429	4.9307	5.4094	5.0661	4.9307	4.9542	4.9542	5.2095	5.1085	5.0444	5.0224	4.9307	5.0224	6.1396	5.1085	7.3707	5.5392	4.7004	4.7549	4.9307	5.2288	4.9773	5.375	5.2668	5.4594	4.9069	4.6724	5.7944	4.9773	4.9773	5.6582	5.3923
1	19	83|84	PMP2	P02689	JHU05248.B1C19R84	4.5236	4.8329	5.858	5.4919	5.5236	5.7279	6.0112	8.1344	5.3923	5.3219	5.0875	5.3038	5.5999	5.7814	5.4263	5.9307	5.8455	5.3399	5.5392	6.0875	5.3219	5.7279	6.2479	5.3399	5.4594	5.4263	5.3038	6.0768	5.4429	5.0444	5.5236	6.1189	5.8455	5.2479	6.7814	5.1898	5.3576	6.3487	6.7814	5.6294	5.4757	5.2479	6.2479	5.7944	5.2479	5.4757	5.4429	5.6865	5.5699	5.5392	5.5392	5.2095	5.2288	6.3837	5.3576	7.7582	6.5236	5.3038	4.9773	5.9069	5.6294	5.5999	6.5314	5.8826	5.8704	6.2192	5.1293	5.8455	5.4429	5.375	7.3309	6.0334
1	20	83|84	FAM13C	Q8NE31	JHU05027.B1C20R84	4.5546	4.7279	5.4919	5.0224	5.1898	5.3399	5.0224	4.9307	4.9773	5.1293	5.0224	5.1699	5.3576	5.1898	5.1293	5.7004	6.1085	5.3923	5.4094	6.3129	5.0875	5.0444	5.4919	5.0661	5.1293	5.0444	4.9307	5.4594	5.375	5	5.6582	5.7944	5.2854	5.0444	7.6689	5.0444	5.0224	5.2095	6.7549	5.2854	5.4757	5.1293	5.8826	5.5078	4.9773	5.0875	5.0224	5.5392	5.3399	5.1293	5.0661	5	5.0224	7.4136	5.1497	8.6528	6.8517	4.8329	5.0444	4.9307	5.3399	5.0661	6.3399	5.1898	6.3663	5.4594	4.7279	6.375	5.858	6.0334	6.6724	6.4263
1	21	83|84	PRC1	O43663-2	JHU05346.B1C21R84	4.5236	4.6439	5.0224	4.8826	4.9773	4.9773	4.9069	4.8329	4.9542	4.858	4.9307	4.9307	4.9773	4.9307	5.5546	4.9773	5.1898	4.9069	5	5.3038	4.9773	5.0224	4.9542	4.9542	4.9069	4.9542	4.9307	5.0661	5.0875	4.9542	5.1085	5	5.0875	5.0661	6.1497	4.9542	4.9773	4.9773	5.3399	5.375	5.2854	4.9773	5.2095	4.9773	4.9307	5.0661	5.0444	5.0875	5.0661	5.0875	4.9773	4.9307	5	5.8455	5.0444	6.4757	5.1699	4.7549	4.7549	4.8826	5.0224	4.9542	5.3399	5	5.2479	4.8329	4.7279	5.3038	4.8826	4.9307	5.3399	5.4919
1	22	83|84	MGAT1	P26572	JHU05138.B1C22R84	4.5236	4.7549	7.3309	5.7142	6.3923	8.4136	6.5314	5.6724	6.2854	6.0444	5.1085	6.3309	7.4635	7.676	5.4094	6.7549	7.0224	5.3399	7.0498	8.4179	5.9773	5.7004	7.3707	6.1085	7.2479	5.6294	5.1898	9.0056	6.8074	5.5546	6.7347	5.4429	6.2946	5.3038	9.8933	5.2668	6	5.3038	7.9366	6.2479	5.9773	5.4429	8.1189	8.236	6.6439	5.1898	5.3038	6.5314	6.3487	6.1396	6.2384	6.098	5.8826	7.9099	6.4429	9.8704	8.1898	5.2668	5.3219	6.5546	6.3487	5.5999	7.2336	6.5469	6.8704	5.7415	5.2288	9.9454	9.388	9.218	9.9418	9.3072
1	24	83|84	CALML5	Q9NZT1	JHU05195.B1C24R84	4.585	4.7279	4.9307	5	5.0444	5.0444	4.9069	5.3219	4.9542	5.1699	4.9069	4.9307	4.9773	5.0224	4.9773	5.1293	5.1085	4.9773	5.0875	5.4919	4.9307	5.4429	6.1799	4.9542	4.9069	5.0875	4.9773	5.1085	5.0224	4.9542	5.0224	5.1085	5.1497	5.0444	5.7549	4.9773	4.9542	5.1898	5.2095	5.1497	5.2854	6.5925	5.3038	5.0444	4.9307	5	5.0224	5.1293	4.9773	5.1293	4.9773	5	5	5.6582	5.0444	5.7682	5.1085	4.6724	4.858	4.9307	5.3923	5.0444	5.3219	5	5.3923	5.1699	4.858	4.8826	4.9307	5.0224	5.0875	5.0661
1	25	83|84	CST9L	Q9H4G1	JHU05205.B1C25R84	4.6147	4.7004	5.1497	4.9307	4.9773	5.0661	4.9307	4.9069	4.9307	5.0875	4.9542	4.9773	5.2479	5	5.0224	5.1497	5.4263	4.8826	5.1898	5.3576	4.9307	5.0444	5.1898	4.9307	4.9542	5.0875	5.4094	5.1898	4.9773	4.9069	5.1898	5	5.1293	5.0661	6.6147	4.9542	4.9773	4.9773	5.4094	5.0661	5.3576	5	5.1898	5.3399	4.9069	4.9542	5.0224	5.0661	5.0444	5.0661	5.0444	5.0224	5.0875	5.8455	5.0224	6.6724	5.3399	4.6147	4.858	4.8826	5.1898	5	5.3576	5.1085	5.1085	4.7814	4.7549	5.8704	5.5392	5.2668	5.9425	6.2668
1	26	83|84	TCEANC	Q8N8B7	JHU05052.B1C26R84	4.5546	4.6439	4.9542	5	5.0875	5.0661	4.9307	5	4.858	4.9069	4.9069	4.9069	5.1293	5.0444	5	5.0444	5.1699	4.9069	5.0444	5.2668	4.9307	4.9542	4.9773	4.9542	4.8826	4.9773	5.0875	5.1497	5.6294	4.9307	5	4.9307	4.9542	5	5.6724	4.9542	4.9542	5	5.4757	4.9542	5.2854	4.9307	5.1497	5.0875	4.9069	4.9542	5.0661	5.0224	5.0224	5.0224	4.9773	4.9542	4.9773	5.5546	5.0224	6.1599	5.3219	4.7004	4.7004	4.7814	5.1293	5.0224	5.2854	5.1497	5.3576	4.858	4.7004	5.2095	5	5.0661	5.1898	5.1497
1	27	83|84	CDR2	Q01850	JHU05104.B1C27R84	4.5546	4.7279	5.2288	4.9773	5.0661	5.2479	5.2095	5.3399	4.9307	5.0224	4.8826	4.8826	5.2668	5.0224	4.9773	5.4263	5.5236	5.1898	5.2668	5.9773	5	5.0224	5.1497	5.1085	5.1293	5.1293	4.9773	5.0444	5.4094	4.9069	5.1898	5.1293	5.2288	5.0875	7.0112	5.0224	5.1497	5.1085	6.3487	5.0224	5.4263	5.0661	5.7142	5.2668	4.9542	4.9542	5.1085	5.2479	5.0875	5.1293	5	5.1293	5.0224	6.7004	4.9542	8.1137	5.8948	4.8329	5.2668	4.858	5.2288	5.0224	5.5078	5.1699	5.4757	5.1699	4.7004	5.6724	5.3576	5.1898	6.2288	5.8202
1	28	83|84	CFAP52	Q8N1V2	JHU05371.B1C28R84	4.5546	4.7279	5.1085	4.9773	6.0553	4.9773	5	4.9307	4.9542	4.9307	4.8826	4.9542	5.4263	5.2668	4.9069	5.2479	5.4094	5.5546	5.4094	5.8074	5.2095	4.9307	5.4594	5.0224	5.1898	5.1085	4.9069	5.5236	8.0498	4.8826	5.3219	5	5.0875	5	6.9248	5.0875	5.4263	5.1085	5.9542	5.0444	5.4757	4.9307	5.5392	5.3923	4.9773	5.0224	5.0661	5.0661	5.0661	5.2288	5.0875	5	4.9773	6.3837	4.9542	7.3576	5.7944	4.8826	4.7549	4.7814	5.1497	5.0875	5.6147	5.1497	6.0768	4.8329	4.7814	5.7814	5.3399	5.2854	5.6582	5.7549
1	29	83|84	FGL2	Q14314	JHU05117.B1C29R84	4.5236	4.6724	4.9773	5.1699	5.7944	5.2095	4.9307	5.0875	5.0224	4.9773	4.9307	4.858	5.1085	5.2288	4.9773	5.1699	5.3038	5.5392	5.4094	5.7142	5.0661	5.0224	5.1085	4.9307	4.9307	5.1898	5.0224	5.5392	7.1293	4.8826	5	5.0224	5.1293	4.9542	6.9307	5.0224	5.8202	5.0224	5.6582	4.9542	5.5078	5.0444	5.4594	5.2095	5.0224	4.9773	5.1497	5.1699	5	5.0224	5.0224	5.0875	5	6.1396	5	6.9658	5.4594	4.6439	4.8329	4.8826	5.1898	5.0224	5.7415	5.2095	5.4594	5.1085	4.7004	5.3219	5.0661	5.0875	5.6147	5.4429
1	30	83|84	CD19	P15391	JHU05299.B1C30R84	4.5236	4.7549	5.2854	4.9542	5.4594	5.1497	4.9773	5	4.9542	4.9773	4.8826	5.1293	5.3399	5.1898	4.8826	5.3219	5.375	5.1497	5.2479	5.8202	5.0661	5.0875	5.0875	4.9773	5	5	4.9773	5.4757	6.6795	4.8826	5.1497	4.9542	5.0875	5.0444	6.6439	5	5.0444	5.0661	5.9307	5.8202	5.3923	4.9773	5.5236	5.4263	5.0224	5	4.9773	5.0661	5.0444	5.0661	4.9773	5.0224	5	6.4429	4.9542	7.5962	6.1699	4.9069	4.8329	4.8329	5.2668	5.1085	5.5078	5.1898	5.6582	4.9069	4.8074	6.0553	5.4919	5.3923	5.8704	5.8074
1	31	83|84	ABCF2	Q9UG63	JHU05280.B1C31R84	4.5236	4.7004	5.2854	5.1699	5.2288	5.1497	5.2288	5.3576	4.9542	5.0875	5.0224	5.1898	5.3219	5.0661	5.1497	5.3038	5.6294	4.9773	5.2854	5.7415	5.0444	5.1085	5.5078	5.2095	5.1699	5.3576	4.9773	5.7142	9.3619	5	5.2479	5.1699	5.375	5	6.4676	5.1293	5.7142	5.1699	6.1085	5.1293	5.7944	5.0661	5.4919	5.2095	4.9542	4.9773	5.1293	5.1898	5.1085	5.1293	5.1898	5.1497	5.0444	6.4998	5.3923	7.3576	6.1293	4.8329	4.858	4.9773	5.3399	5.2095	5.6724	5.3038	5.3576	5.2668	4.858	5.4094	5.2288	5.2095	5.7279	5.5392
1	32	83|84	THADA	Q6YHU6	JHU05167.B1C32R84	4.5236	4.7004	5.0875	4.9307	5.2479	5.0224	4.8826	4.8826	4.9542	4.8826	4.858	4.9307	5.2668	5.1497	4.9773	5.0661	5.2095	5.0875	5.2095	5.3219	4.9069	4.9773	5	5.0224	4.9542	4.9542	4.9542	5.3219	6.5999	4.9542	4.9773	5.0224	5.1293	4.9542	5.7415	4.9773	4.9069	5	5.2668	4.9542	5.2668	5	5.2479	5.1293	4.9307	5	4.9773	5.0444	5	5.0224	4.9307	4.9773	4.9542	5.7279	5.0444	6.2288	5.3038	4.6147	4.7814	4.7549	5.2668	5	5.3923	5.1293	5.3923	4.8329	4.7004	5.2668	4.8826	5.0444	5.1898	5.2095
1	1	85|86	ASB17	Q8WXJ9	JHU05572.B1C1R86	4.585	4.6724	5.2668	5.3576	6.3038	5.3576	4.9542	5.0444	5.2095	5.1699	4.9307	5	5.1699	5.1898	4.9307	5.4594	5.4757	6.0112	5.4094	6.4998	5.0875	5.2668	5.585	5.0444	5.1085	5.0224	4.9542	5.7004	8.2503	4.9542	5.2668	4.9773	5.0661	5.0444	7.5887	5.0224	5.3399	5.0661	6.3663	5	5.4757	5.0444	5.5999	5.5236	4.8826	4.9542	5.1085	5.2095	5	5.2854	5.1085	5.0224	5	6.5314	5.1085	8.0741	6.0224	4.858	4.858	4.9307	5.2479	5.0661	6.3219	5.3038	6.3219	5.1699	4.8826	5.7415	5.4919	5.6582	5.9069	6.0661
1	2	85|86	THOC1	Q96FV9	JHU08524.B1C2R86	4.585	4.7004	5.4263	5.4757	5.3219	5.4429	5.0875	5.585	5.2854	5.2854	5.0875	5	5.4263	5.1497	5.0444	6.5078	5.7142	5.375	5.7142	6.5469	5.0444	5.6439	5.7279	5.3219	5.2095	5.1898	4.9307	5.6147	5.2668	5	6.6724	5.2288	5.1293	5.0224	7.4594	4.9542	5.1293	5.1085	6.4919	5.375	5.8202	5.1699	5.7682	5.7415	5.1699	5.1293	5.4263	5.375	5.2095	5.4429	5.2479	5.3219	5.1699	7.1085	5.3038	8.4757	6.7616	4.8074	4.8329	5.0875	5.5078	5.1898	6.5236	5.3399	6.5314	5.585	4.8826	7.0607	6.1599	6.0112	6.5078	6.5925
1	3	85|86	OR1E1	P30953	JHU05421.B1C3R86	4.5546	4.7814	5.1497	4.9307	5.1898	5.3038	4.8826	4.9069	5.0224	5.0224	4.9307	5.1085	5.2288	4.9542	4.8826	5.1293	5.375	5.0224	5.1898	5.585	4.9069	5	5.2288	5	5.1699	5.1497	4.9773	5.2668	5.4757	4.9307	5.0224	4.9773	5	4.9773	6.4757	4.9307	5.1085	4.9773	5.4919	5.0224	5.3923	4.9069	5.2095	5.3923	5.0661	5	5.0444	5.1085	5.0224	4.9773	5.0444	4.9773	4.9773	6.2574	5.0875	7.5353	5.6724	4.6147	4.9069	4.858	5.2095	5	5.4919	5.2095	5.4094	5.0661	4.7279	6.2288	5.6582	5.4919	6.0661	5.7944
1	4	85|86	PSTPIP2	Q9H939-2	JHU05634.B1C4R86	4.5546	4.6724	5.1293	5.0444	5.3399	5.3399	4.8826	4.8826	4.8826	4.9307	4.9069	4.9069	5.1497	5.0224	5	5.0875	5.3219	5.2668	5.2668	5.7004	4.9069	4.9773	5.1497	5.1293	4.9307	4.9542	4.9307	5.3219	6.6865	4.9069	5.1293	5	5	4.9542	6.7482	4.9307	4.9542	5.0875	5.6439	4.9773	5.3038	4.9773	5.4919	5.2095	4.9069	4.9773	5.2288	5.0661	5.0224	5.0661	5	5.0224	5.0224	5.9887	5.0224	7.3576	5.7549	4.858	4.858	4.8329	5.2095	5.0444	5.375	5.0224	5.375	4.858	4.7814	5.5546	5.1898	5.3038	5.6439	5.5236
1	5	85|86	KBTBD7	Q8WVZ9	JHU05407.B1C5R86	4.585	4.7549	5.2288	5.0661	5.1293	5.2854	4.9773	5.2479	4.9773	5.1085	4.9307	5.0224	5.2479	5.0444	4.8826	5.1497	5.5078	5.2479	5.3219	6.0112	4.9069	5.3576	5.4429	5.1293	5.0875	5.1497	4.9542	5.2288	5.4757	4.9307	5.7814	5.0875	5.2095	4.9773	6.7616	5	4.9773	5.0875	6.1293	5.0224	5.4263	5.1699	5.4429	5.3399	5.0224	5.0224	5.1898	5.0875	5.0875	5.0875	5.0875	5.0661	5.0224	6.7211	5.0875	7.9366	5.8704	4.8074	4.8826	4.9542	5.3038	5.1085	5.6865	5.3219	5.7415	5.2288	4.858	6.2854	5.7944	5.4429	6.2095	5.8704
1	6	85|86	CRACR2B	Q8N4Y2-3	JHU05590.B1C6R86	4.5546	4.7279	5.5392	5.3219	5.6147	6.2761	5.1497	5.7142	5.7682	6.098	5.0661	5.4429	5.3576	5.5699	5.1898	6.5622	6.5999	5.4919	5.5546	6.5469	5.1085	5.7682	6.3399	6.5469	5.375	5.1898	5.1085	6.5546	6.4998	5.9307	6.0444	5.1898	5.3923	5.0224	7.0056	5.8948	7.2715	10.4823	6.4346	6.1599	5.858	11.7801	6.2574	5.6582	5.2095	5.2854	7.8611	5.3923	5.1898	5.7814	5.5392	5.1699	5.0875	6.6073	5.3038	7.6475	5.8202	4.9773	5	6.1997	5.6439	5.3923	6.0768	5.5699	5.7814	6.3399	5.0661	5.8074	5.6294	5.6439	6.8329	7.0553
1	7	85|86	OR6B2	Q6IFH4	JHU05724.B1C7R86	4.585	4.7004	5.2095	5.2095	5.3399	5.4429	4.9307	4.8826	5.2288	4.9307	5.0224	5.2095	5.2288	4.9542	4.9069	5.3576	5.5236	5.2668	5.1699	5.7682	4.9069	4.9307	5.2479	5.1293	5.2479	5.2095	4.9069	5.4594	6.0224	4.9542	5.2668	4.9773	5.1085	5	6.8329	4.9773	4.9307	5.0444	5.7142	5.0224	5.3576	4.9542	5.3038	5.585	5.0661	4.9773	4.9773	5.1497	5	5.0444	5.1699	4.9542	5.0444	6.1898	5.0224	7.5157	5.6724	4.6724	4.858	4.858	5.4094	5	5.375	5.2288	5.4263	5.1085	4.7549	6.375	5.9887	5.6147	6.2095	6.3837
1	8	85|86	CPN1	P15169	JHU05492.B1C8R86	4.5546	4.7279	5.0444	5.0224	5.7279	4.9069	4.8826	4.858	5	5	5	5.0224	5.0224	5.0444	4.9307	5.1085	5.2479	5.2668	5.1699	5.5236	5.0224	5.0224	5.2668	5	4.9773	4.9773	4.9069	5.4594	7.0715	4.9069	5.0224	4.9542	4.9773	5.0224	6.2384	5.0444	4.9069	4.9773	5.375	5	5.5078	4.9542	5.3576	5.1085	4.9069	5.1085	5.0661	5.1699	4.9773	5.2479	5.0444	4.9773	5.2095	5.7004	5.0661	6.5774	5.3923	4.6724	4.7549	5	5.3399	5.0661	5.2854	5.1293	5.3923	5	4.7279	5.4094	5.0444	5.0224	5.375	5.3576
1	9	85|86	NT5DC2	Q9H857-3	JHU05522.B1C9R86	4.5236	4.7279	5.4094	5.4594	6.3487	5.2854	4.9542	5.0224	5.2854	5.0444	5.0875	5.2854	5.4757	5.5392	5.1085	5.5392	5.5236	5.8948	5.3399	6.2668	5.1699	5.5236	5.7004	5.0875	5	5.2668	4.9069	6.0224	8.0307	4.9542	5.2854	5.2095	5.2288	5.0444	7.4051	5.0875	7.2095	5.1085	5.9069	5	5.8948	5.1085	5.7549	5.5392	5.1293	4.9307	5.1699	5.1898	4.9542	5.1497	5.1497	5.1898	5.1085	6.2288	5	7.6402	5.9658	4.7549	4.7549	5.0444	5.3923	4.9773	5.9425	5.1497	5.7814	5.3038	4.7814	5.9189	5.6147	5.2095	6.0224	5.5236
1	10	85|86	OR14I1	A6ND48	JHU05721.B1C10R86	4.5546	4.7004	5.1497	5.1898	5.0875	5.1085	4.8826	4.8826	5.0444	4.858	4.9542	4.9542	5.4594	5.2479	5.4429	5.2288	5.4594	5.2854	5.3038	5.5699	5	5	5.1497	4.9542	5	4.9773	4.9069	5.3038	5.9658	4.9307	5.1699	4.9773	5.0875	4.9542	6.7748	5	5.0224	5.0444	5.3399	4.9307	5.5999	5	5.5392	5.2854	5.0224	5.0444	5.2095	5.1497	5.0224	5.0444	5.1497	5.0224	5.0224	5.7415	5.1085	6.8265	5.8074	4.6724	4.8826	5.0224	5.2288	5.1293	5.5078	5.1293	5.3219	5.0224	4.8329	5.7682	5.3038	5.3923	5.8455	6.0553
1	11	85|86	TSPAN12	A0A024R740	JHU05651.B1C11R86	4.585	4.7279	5.2095	4.9069	4.9773	5.1085	4.9542	5	4.9542	5	4.9069	5.1085	5.3576	5	4.858	5.2668	5.3399	5	5.2095	5.4429	4.9542	4.9773	5.1699	4.9542	5.0661	4.9773	4.9307	5.2095	4.9773	4.9069	5.0875	4.9773	4.9542	4.9542	6.6935	4.9069	4.9773	4.9773	5.8329	4.9307	5.2288	5.0444	5.2854	5.1085	5	5	5	5.0224	5.0661	5	4.9773	5.1085	4.9773	5.7549	5.0875	7.0928	5.8074	4.7279	4.7549	4.7549	5.4429	5.0224	5.3399	5.1497	5.1898	5.0444	4.6724	5.9307	5.6439	5.3576	6.0334	6.0768
1	12	85|86	OR2J2	O76002	JHU05422.B1C12R86	4.5546	4.6724	5.1293	4.9069	5.2668	4.9773	5.0224	4.9542	4.9542	4.9069	4.9069	4.9542	5.2479	5.0661	4.9773	5.1085	5.1898	5.0224	5.1293	5.5078	4.9773	5.0661	5.0444	4.9542	5.0661	4.9773	4.9307	5.2095	5.4263	4.9069	5	5.0224	5	4.9542	6.3576	5	4.9069	5	5.5392	4.9307	5.2479	5	5.1898	5.0875	5	4.9773	4.9542	5.0224	5.0875	5.0875	5.0224	5	5.0224	5.7279	5.0224	7.0821	5.3576	4.6439	4.858	4.8074	5.3219	4.9773	5.3038	5.0224	5.3399	4.7814	4.6724	5.4919	5.3923	5.3576	5.8455	5.5236
1	13	85|86	OR5D14	Q8NGL3	JHU05722.B1C13R86	4.5236	4.6724	4.9542	4.9773	4.9773	5.0875	4.8826	4.8329	4.8826	4.8826	4.8826	4.8826	5.0661	4.9542	4.8826	5.0661	5.1293	4.8826	5	5.2854	4.9069	4.9069	5.0224	4.8826	5	5.0444	5.0444	5.1085	5.2668	4.9069	5.0661	4.9773	4.9307	4.9307	5.8074	4.9542	4.9069	4.9773	5.1898	4.9069	5.4094	4.9307	5.0875	5.0444	4.8826	4.9542	5	4.9773	4.9542	5.0661	4.9773	5	5.0224	5.6865	4.9542	6.2761	5.3576	4.7549	4.7549	4.7004	5.0875	5.0444	5.2479	5.0661	5.1497	4.8826	4.7279	5.1699	4.9773	4.9773	5.3219	5.2854
1	14	85|86	TEX13A	Q9BXU3	JHU05547.B1C14R86	4.5546	4.7004	5.4094	5.2668	5.5392	5.3576	5.1699	5.2479	5	5	4.9773	5.1699	5.3923	5.1085	5.1898	5.6724	5.6724	5.3399	6.3576	6.1599	5.4757	5.5392	6.0768	5.6582	5.4094	5.2479	4.9773	5.858	6.5314	4.9542	6.2288	5.3576	5.1699	5.2288	6.9887	7.683	5.2479	5.1293	6.2854	5.2479	5.9773	5.2479	6.1189	5.6865	5	5.0661	5.2854	6.0661	5.3576	5.1699	5.4919	5.1699	7.2384	7.1241	5.3038	7.8486	6.3129	5.1699	4.8074	5.3923	5.3219	5.1898	6.4094	5.2479	6.6221	5.5999	5	7.2808	6	6.3663	6.1189	10.3083
1	15	85|86	GHSR	Q92847-2	JHU05398.B1C15R86	4.585	4.6147	5.1497	5.1085	5.3219	5.0875	4.9069	4.858	4.9773	4.9069	4.9069	4.9069	5.1293	4.9773	4.9542	5.0444	5.1699	5.0224	5.0661	5.4263	4.9069	4.9069	5.1293	4.9773	4.9069	5	4.8826	5.2668	6.4676	4.9307	5.0661	5.0444	4.9542	4.9773	5.9887	4.9773	4.9773	4.9773	5.1898	4.9773	5.6865	4.9542	5.3219	5.1085	4.9069	5.0444	5.0224	5.0661	5.0224	4.9773	5	5.1085	5.0875	5.9658	4.9307	6.6724	5.3038	4.6439	4.9069	4.7549	5.0875	5.0444	5.4263	5.0224	5.3219	5.0661	4.7004	5.4757	5.2095	5.0224	5.4594	5.4263
1	16	85|86	TEF	Q10587	JHU05644.B1C16R86	4.5546	4.7004	5.0661	4.9542	5	5.1085	4.9542	5.2095	4.858	4.9542	4.9307	4.8826	4.9307	4.9307	5.0875	5.0875	5.0661	4.9542	5.1085	5.375	4.9069	5.0661	5	5.0875	4.9542	4.9773	4.9307	5.1898	4.9773	4.9542	5.0444	4.9773	5	5	6.3576	4.9307	4.9542	5.0224	5.3576	4.9773	5.1497	5	5.2288	4.9773	5.0444	4.9307	5.0224	5.0444	5.0224	5	5	4.9542	5	5.7944	4.9307	6.6865	5.2288	4.6147	4.7279	4.7279	5.1293	5.0224	5.3219	5.0224	5.1699	4.9307	4.7279	5.1085	4.9307	4.8826	5.4919	5.3576
1	17	85|86	KLF15	Q9UIH9	JHU05513.B1C17R86	4.585	4.7004	4.9773	5.0661	5.0444	5.0444	4.9773	4.9069	5.0444	5	4.9069	4.9542	5.0875	5	5.0875	5.1699	5.3219	5.0661	5.1085	5.4594	4.858	5.0661	5.2479	5.0444	5.1293	5.1085	5.0444	5.2854	5.3923	4.9542	5.0875	5.1699	5.0224	5.1293	6.5546	4.9773	4.9542	5.0875	5.6865	4.9307	5.2854	5.0224	5.2854	5.2854	4.8826	5.0224	5.0224	5.0661	5.0224	4.9542	5.0224	5.0224	5.0444	5.8329	4.9542	7.1599	5.4094	4.6439	4.7549	4.858	5.2288	5.0444	5.3219	5.0224	5.2854	5.0444	4.8329	5.3038	5.0661	5.0875	5.5236	5.4594
1	18	85|86	OR8B4	Q96RC9	JHU05730.B1C18R86	4.5546	4.7004	4.9069	5.0224	4.9307	5	4.8826	4.858	4.9307	4.9307	4.9069	4.9069	5.0224	4.8826	4.9069	4.9307	5.1293	4.9307	5.1293	5.2095	4.8329	4.9542	5	4.9542	4.9307	4.9773	5	5.1085	5.2668	4.9773	5	5.0224	5	4.9307	6.1599	5.0444	5.0444	4.9542	5.4263	4.9542	5.3399	4.9542	5.2668	5.0875	5.0444	4.9542	5	4.9542	4.9773	5.0224	5.1085	5.0444	5	5.5999	4.9773	6.7074	5.2668	4.7279	4.9069	4.9069	5.0224	5.0444	5.2854	5.1497	5.0661	5	4.7004	5.0875	5	4.858	5.3038	5.3399
1	19	85|86	MAGEA2B	Q96E03	JHU05617.B1C19R86	4.585	4.6724	5.5078	5.2095	6.5546	5.3923	4.8826	5.0661	5.0875	5	4.9773	5.1497	5.5699	5.5236	5	5.4594	5.6582	6.1497	5.5999	6.3219	5.1898	5.0875	5.858	5.1085	5.0661	5.3038	4.9542	6.1898	8.8009	4.9773	5.2095	5.1293	5.1497	5.0875	7.0389	5	5	5.1085	6.3837	5.2479	5.4757	5.1898	5.8826	5.7142	5.0224	5.0224	5.0661	5.2854	5.0224	5.3576	5.1898	5.0661	5.0224	6.6724	5.1497	8.0362	6	4.9307	4.7004	5.0444	5.375	5.1497	6.2946	5.1085	6.0768	5.1085	4.7279	6.0875	5.9542	5.7944	6.3837	6.3923
1	20	85|86	OR3A4P	P47883	JHU05426.B1C20R86	4.585	4.6724	5.3219	5.0875	5.6294	5.3038	4.8329	4.9773	5.0875	4.8826	4.9069	5.0661	5.1898	5.0661	5	5.2668	5.4263	5.2668	5.2095	5.7549	5	5.1085	5.2668	4.9773	5.0661	5.2095	4.9542	5.5546	6.9542	4.9069	5.1497	5.0661	4.9773	4.9542	6.6294	4.9542	4.9542	5.0224	5.6439	4.9773	5.3576	5.0224	5.4263	5.1898	4.9069	4.9773	4.9773	5.0444	5.0224	5.0444	5.0661	5.0224	5.0444	6.6511	5.0875	7.7004	5.7814	4.7279	4.8826	4.8826	5.2288	5.0444	5.6865	5.2095	5.7142	5.2288	4.7004	5.7004	5.4919	5.1699	5.7142	6.0334
1	21	85|86	OR5D14	Q8NGL3	JHU05722.B1C21R86	4.5546	4.7279	5.0444	4.9307	5.0224	4.9069	4.9542	4.8826	4.9307	4.7814	4.9069	4.9307	5.0875	5.1085	4.858	4.9307	5.2095	4.8826	5.1085	5.1699	4.858	4.9307	4.9773	5.0444	4.858	5.0224	4.9542	5.1898	5.2668	4.9069	5.0444	5.0224	4.9773	4.9542	6.2574	5.0444	4.9069	4.9542	5.3219	4.8826	5.2854	4.9307	5.1497	5.0224	4.9773	4.9069	5	5.0224	5.0444	4.9773	4.9542	5.0224	5	5.375	4.9542	6.1396	5.2854	4.8074	4.7004	4.8826	5	5.0444	5.0661	5.0444	5.0444	4.9773	4.8329	5.0875	4.8826	5.0444	5.3219	5.3038
1	22	85|86	SEMA3D	O95025	JHU05532.B1C22R86	4.5546	4.7004	5.1085	5.0224	5.7682	5.0875	4.9307	4.9773	5.0661	4.858	4.9307	5.0444	5.2288	5.2668	5.0444	5.2288	5.375	5.4263	5.2288	6.1293	4.9542	5	5.2668	5.0661	5.1293	5.0661	4.9773	5.5699	7.2432	5	5.0875	5.0444	5.0224	4.9773	6.7415	5.0444	4.9307	5.0444	5.5236	5.0444	5.3399	5	5.4757	5.2854	4.9542	4.9307	5.0661	5.1497	4.9307	5.0661	4.9542	4.9773	5.0444	6.0875	5.1293	6.9129	5.3219	4.6724	4.9307	4.9307	5.2854	5.0444	5.5699	5.1293	5.1898	5.1085	4.7549	5.3576	5.1699	5.0875	5.375	5.2668
1	23	85|86	OR2T35	Q8NGX2	JHU05425.B1C23R86	4.585	4.7004	5.1293	4.9542	5.4429	5.1293	4.9069	4.858	4.9307	4.8826	4.9542	4.9307	5.2854	5.1898	4.9069	5.0661	5.3038	5.2668	5.1085	5.5392	5	4.9307	5.0224	5	4.9773	4.9773	5	5.5236	6.5699	4.9069	5.0661	5	4.9307	4.9542	6.6865	4.9773	4.9773	4.9773	5.5078	4.9069	5.3576	4.9773	5.3219	5.1293	5.0444	4.9542	4.9773	5.0444	5	4.9773	5.0224	5.0224	5	5.9307	5.0224	6.7004	5.5236	4.6439	4.7814	5.1085	5.2095	5.0224	5.3219	5.0661	5.3038	5.0224	4.7279	5.5392	5.1699	5.1699	5.6724	5.4429
1	24	85|86	CD86	P42081	JHU05583.B1C24R86	4.6147	4.7004	5.1293	4.9307	5.0875	4.9773	4.9307	4.9542	4.8826	4.858	4.9069	5	5.1497	4.9069	4.9307	5.2288	5.2668	4.9307	5.1497	5.5546	4.8826	4.9069	5.1293	5	4.8329	4.9773	5	5.3399	5.5392	4.9069	5	5.0224	4.9773	5.0224	6.4429	5.0224	4.9542	4.9773	5.5999	4.9307	5.3399	4.9542	5.3038	5.1293	4.9069	5.0224	5	5.0661	5.0224	4.9542	4.9542	4.9542	4.9773	6.1396	4.9773	6.96	5.4429	4.7004	4.7279	4.8329	5.1699	5.0444	5.3923	5.0444	5.3219	4.9773	4.6724	5.3219	5.0661	4.9542	5.5999	5.4757
1	25	85|86	KCTD13	Q8WZ19	JHU05612.B1C25R86	4.585	4.8074	5.3219	5.1293	5.6724	5.1085	4.8826	5.2854	5.2479	5.1293	4.9773	5.1293	5.4094	5.1898	5.2095	5.4263	5.4594	5.2288	5.4594	6.0334	5.0444	5.1497	5.585	5.1085	5.1898	5.1699	5.1898	5.6582	7.0334	4.9542	5.4429	5.2095	5.2288	5.0661	7.2288	4.9542	5	5	6.0768	5.1497	5.585	4.9773	5.6439	5.4429	5	5.0224	5.1699	5.2288	5.2668	5.1085	5.2095	5.0224	5.0444	7.0444	5.2095	8.0334	6.0444	4.9069	4.7279	4.9307	5.1497	5.0444	6.0224	5.0224	5.9307	5.0875	4.7549	6.1396	5.3923	5.5236	6.2095	5.8948
1	26	85|86	OR2T10	Q8NGZ9	JHU05423.B1C26R86	4.585	4.7549	5.5999	5.0444	5.4594	5.3399	4.858	4.9542	4.9069	4.9542	4.9069	5.1898	5.4594	5.1497	5.0444	5.4594	5.4094	5.2288	5.4429	6.0112	5.0224	5.2095	5.2288	5.1293	5.0661	5.0224	4.9069	5.4919	6.5157	4.9773	5.2095	5	5.0224	4.9773	7.3619	5.0224	4.9069	5.0875	6	5.1699	5.5078	5.0875	5.6724	5.6439	5	5.1085	5.1898	5.1293	5.1497	5.0661	5.1293	5	5.1699	6.4346	5.0444	7.8978	5.9542	4.8074	4.9773	4.858	5.375	5.1497	5.7415	5.3038	5.5546	5.2668	4.7279	6.2854	6.1189	5.8948	6.5546	6.4998
1	27	85|86	RBM34	P42696	JHU05531.B1C27R86	4.5546	4.7279	5.1085	4.9773	4.9307	4.9542	5.0444	5.1085	5.0224	5	4.9773	4.9542	5.0661	5.0444	4.8826	5.1699	5.2668	4.9307	4.9542	5.2479	4.9307	5.1085	4.9542	5.0444	4.9773	5.1085	4.9542	5.1293	4.9542	4.9773	5.0444	5.1497	4.9542	4.9773	6.0768	4.9542	4.9307	5.0444	5.5999	4.9773	5.3219	4.9542	5.4094	5.1085	4.9069	5	5.0444	5.0444	5.0444	4.9773	5.0661	5.0224	5	5.9542	5.0224	6.5546	5.3038	4.7004	4.8074	4.8826	5.1497	5.0661	5.3038	5.0661	5.3399	4.9773	4.7279	4.9542	4.9307	5.2288	5.3923	5.3219
1	28	85|86	GPR151	Q8TDV0	JHU05686.B1C28R86	4.5546	4.7004	5.6724	5.0875	5.2668	6.0444	4.9069	5.1085	5.1497	5.3576	4.9542	5.3576	5.7549	5.2479	5.1699	5.6147	6.0334	5.0661	5.5392	5.9658	5.3399	5.2288	5.4594	7.1699	5.2479	5.0661	4.9542	5.7279	5.4094	5.0661	5.5392	5.1085	5.2095	4.9542	7.7515	5.0224	5.0444	5.1085	6.1799	5.3399	5.4919	5.1699	7.8948	6.4838	5.2095	5.1293	7.4179	5.1699	5.5078	5.2288	5.1699	5.1085	5.2095	6.7211	5.2095	8.2167	6.7279	4.7549	4.9307	5.2854	5.5999	5.1497	5.9542	5.5546	5.8074	5.3923	5.0224	7.8918	7.2095	6.983	7.1396	7.7039
1	29	85|86	ZZZ3	Q8IYH5-3	JHU05567.B1C29R86	4.5546	4.7279	4.8826	5.0661	5.2288	5.0444	4.858	4.9773	4.8826	4.9069	4.9542	4.9069	5.1085	5.0875	4.9069	5.2854	5.3038	4.9542	5.0661	5.5078	4.858	5.0224	5.0224	4.9542	4.8826	5.0661	5.0224	5.1699	5.5546	4.9773	5.2095	5	5.0224	5	6.1293	4.9542	4.9773	4.9773	5.4263	4.9069	5.585	5.2095	5.3923	5.0444	4.9773	4.9542	5.1497	5.0875	5	5.0444	5.0224	5	5	5.7415	5.0661	6.5392	5.5078	4.585	4.7279	4.8826	5.1898	5.0661	5.2095	5.0661	5.4429	5.1293	4.7549	5.2288	4.8826	5.0875	5.4594	5.1085
1	30	85|86	OR52E6	Q96RD3	JHU05717.B1C30R86	4.5236	4.7279	5.2854	5.1293	5.7004	5.3038	4.8826	4.9069	4.9307	5	4.9773	5.1293	5.375	5.2288	4.9542	5.375	5.3399	5.2288	5.1699	5.6439	5.0661	5.0224	5.3219	5	5.0661	5.0661	4.9773	5.4263	6.7142	4.9773	5.1699	5.0224	4.9773	5	7.0715	5.0875	5.0224	5.1497	5.6724	5.0224	5.4594	4.9307	5.375	5.4919	5.0875	5.0661	5	5.0224	5.2095	5.1293	5.1085	5.0875	5.0875	6.0768	5.0444	7.1033	5.6147	4.7279	4.9773	5	5.3576	5.0875	5.6582	5.2854	5.4919	5.0661	4.7814	6.4676	5.5999	5.4757	6.1396	6.1799
1	31	85|86	OR4K5	Q8NGD3	JHU05714.B1C31R86	4.5236	4.6724	4.9542	4.9069	4.8826	4.9542	4.8329	4.858	4.8826	4.9542	4.8826	4.858	4.9542	4.9307	4.9307	5.0444	5.2479	4.9069	4.9773	5.1293	4.858	5.0444	4.9307	4.9542	4.8826	4.9542	4.9069	5.0661	4.9773	4.9307	4.9773	4.9307	4.9069	4.9307	5.5546	4.9773	4.9773	5	5.2668	4.9069	5.375	4.9773	5.1293	4.9307	4.8826	5	5.0224	4.9773	4.9542	5.0444	5	4.9773	4.9773	5.5078	4.9307	5.9069	5.1699	4.6439	4.7279	4.6724	5.0875	4.9773	5.2854	5.0444	5	4.9307	4.7549	5.0224	4.9542	4.8826	5.0875	5.1293
1	32	85|86	SYT4	Q9H2B2	JHU05545.B1C32R86	4.585	4.7004	5.2479	5.0444	5.2854	5.1898	5.0444	5	4.9069	4.9542	4.9069	4.9307	5.1898	5.0224	5	5.2288	5.4429	4.9542	5.2854	5.5392	4.9542	5.1898	5.1085	5.1898	5	5	4.9542	5.2095	5.7814	4.9307	5.2668	5.0661	5	4.9542	6.7142	4.9773	5	5.0224	6.1997	4.9773	5.375	5.0224	5.4594	5.1699	4.9542	5.2668	5.1085	5.2095	5.0444	5.0875	4.9542	5.0444	4.9773	6.3663	5.0875	7.8517	5.7549	4.8074	4.858	4.9069	5.2668	5.1085	5.7682	5.1699	5.4757	5.2479	4.8074	5.7549	5.1699	5.4429	5.5699	5.4594
1	1	87|88	SLC25A45	Q8N413-4	JHU05639.B1C1R88	4.585	4.6439	5.1293	5.0875	6.1997	5.3038	5.0661	4.9542	5.0875	4.9542	4.9069	4.9542	5.4429	5.2854	5.0444	5.3576	5.4263	5.8074	5.375	6.3923	5.1699	5	5.4594	5.0875	5.0224	5.0661	4.9773	5.7279	8.4346	4.9069	5.2479	5.0444	5.1085	5.0224	7.2854	5	5.1293	5.1699	6.2761	5.1699	5.5078	5.1898	5.7549	5.4094	5.1497	4.9542	5.1293	5.3038	5.2095	5.2479	5.0875	5.0444	5.0661	6.7682	5.0224	8.1319	6.1189	4.858	4.8074	4.8826	5.2288	5.0224	6.3038	5.1898	6.3309	5.1293	4.8329	5.9307	5.6294	5.4919	6.1189	6.0224
1	2	87|88	COMMD3-BMI1	P35226	JHU05386.B1C2R88	4.5546	4.6724	5	4.8826	4.9307	5	4.9542	4.858	5	4.8329	4.8826	4.9773	4.9542	5	4.9773	4.9069	5.0224	5	5.1293	5.3576	4.9069	5.0224	4.9773	4.9542	5	5	4.8826	5.0875	5.1293	4.9069	5.0224	4.9542	5	4.9773	5.8074	4.9542	4.9773	5	5.2854	4.9773	5.2479	4.9542	5.0661	5.0661	4.9307	4.9542	5.1293	4.9307	4.9542	5	5.0224	5	5	5.6582	5.0444	6.4346	5.3038	4.7279	4.7814	4.7279	5.1293	5.0444	5.4094	5.1085	5.1497	4.9307	4.7004	4.9542	5.1497	4.9069	5.1699	5.2288
1	4	87|88	CDK15	Q96Q40-3	JHU05571.B1C4R88	4.5546	4.6439	5.2095	4.8329	5.4094	5.0444	5.0224	4.9773	4.8826	4.8826	4.8826	4.9069	5.0875	5.1085	5.0444	5.1898	5.585	5.2288	5.1898	5.5999	5.0661	4.9542	5.3576	4.9542	5	5	4.9773	5.2479	6.8948	4.9307	5.0875	4.9307	5.0444	5	6.7482	4.9542	5.1699	5	5.4919	5.0444	5.2668	4.9307	5.3923	5.0224	4.9542	4.9307	5.1497	4.9307	4.9307	5.1898	5.0224	4.9542	5.0444	5.9542	5	6.6935	5.5999	4.7549	4.6724	4.7549	5	5.0224	5.5392	5.0224	5.4429	4.9307	4.7549	5.4757	5.2095	5.0875	5.6582	5.6724
1	5	87|88	RFFL	Q8WZ73-3	JHU05442.B1C5R88	4.5546	4.6147	5.1085	4.9307	5	5.1085	4.9069	4.858	4.9542	4.9069	4.9069	4.9307	5	5	5.0661	5.1898	5.375	5.1497	5.2095	5.6147	4.9307	5.0875	5.3923	5.1497	5	5.0224	4.9773	5.1497	5.0875	4.8826	5.0661	5.0224	5.0224	5.0661	6.6935	5	4.9773	5.1085	5.5236	4.9307	5.4757	4.9773	5.375	5.1293	4.9307	5	5.0661	4.9773	4.9542	5.0875	5.0875	5.1497	5.0224	6.4346	5.0224	7.0334	5.7415	4.6724	4.7814	4.7004	5.0875	5.0444	5.4594	5.2288	5.5236	5.2288	4.7814	5.4263	5.1497	5.1497	5.7004	5.3923
1	6	87|88	TGFBR2	A0A0S2Z539	JHU05645.B1C6R88	4.585	4.7004	5.3923	4.9542	6.7814	5.2668	4.9542	4.9069	5.0661	5.0661	5.1898	5.0444	5.3923	5.375	5.1898	5.2854	5.5699	6.0112	5.7415	6.2668	5.2288	5.0444	5.6439	5.2479	5.0444	5.1293	5.0224	5.8329	8.1649	4.9307	5.3576	5.0661	5.1497	5.1699	7.0821	5.0444	5	5.1085	6.2574	5.0224	5.4919	5.1293	5.8202	5.5546	4.9773	4.9307	5.2288	5.1699	5.1293	5.3576	5.1085	5.1293	5.0444	6.7004	5.1085	7.9972	5.8826	4.9542	4.8074	4.8826	5.3399	5.1497	6.0224	5.2479	6.098	5.3038	4.7279	6.4594	5.6294	5.4594	6.2479	6.0661
1	7	87|88	GPR63	Q9BZJ6	JHU05687.B1C7R88	4.5546	4.6439	5.1085	4.9773	5.1085	5.0224	4.8826	4.8826	5.0224	4.9773	5.0444	5.0444	5.0875	5.0661	5.0444	5.0875	5.2095	5.0875	5.2479	5.3923	4.9307	4.9307	4.9773	5	4.9542	4.9542	4.9542	5.2095	5.4429	4.9069	5	5.0224	4.9542	4.9773	6.4676	5.0661	5.0444	5	5.1699	5.0224	5.3576	4.9307	5.2288	5.2668	5.0224	4.9773	5.0661	5.0224	4.9542	5.0444	5	5.1497	5.0875	5.7142	5	6.8642	5.4094	4.7549	4.7549	4.8826	5.2095	5.1085	5.3576	5.0661	5.2479	5.1085	4.8074	5.4594	5.2668	5.0444	5.4263	5.3576
1	8	87|88	CPA5	Q8WXQ8	JHU05491.B1C8R88	4.585	4.6439	5.1497	4.9307	6.1699	5.2479	5.1497	4.858	5.2854	4.9773	5.1699	5.1293	5.5999	5.5699	5.1497	5.4094	5.5078	5.585	5.3923	5.9307	5.0875	5.0224	5.5236	5.2479	5.2854	5.0661	5.0444	6.585	7.7846	5.1085	5.0224	5.3219	5.1699	5	7.1396	5.0661	5.0661	5.1293	5.9069	5.0661	5.4919	5.1085	5.858	5.4263	5.2668	5.1293	5	5.2288	4.9542	5.2854	5.2288	5.0444	5.3219	6.4179	6	7.8918	5.8329	4.858	4.7549	5.0661	5.2668	5.2854	5.6439	5.3576	5.8202	5.2854	4.7814	5.7142	5.4094	5.2668	5.7415	5.6865
1	9	87|88	WDR19	Q8NEZ3	JHU05559.B1C9R88	4.5546	4.6724	5.2854	5.0875	5.858	5.2668	5.1085	5.0224	5.2095	5.0875	5.0224	5	5.4594	5.375	5.1699	5.3219	5.6439	5.4919	5.4094	6.2668	4.9773	5.2288	5.585	5.1293	4.9773	5.0444	4.9542	5.7549	7.8424	4.8826	5.3219	5.0224	5.0224	5	7.0928	4.9773	5.2288	4.9773	5.8455	5.1699	5.6724	5.2095	5.6294	5.3576	5.0444	4.9542	5.1699	5.0875	5.0444	5.2668	5.2095	5.1497	5.2668	6.4179	5.1898	7.9513	6.2095	4.8826	4.8074	4.8826	5.3399	5.1497	5.8948	5.1898	6.1189	5.3576	4.7549	5.8455	5.6147	5.4094	6.0224	6
1	10	87|88	OR2B6	P58173	JHU05707.B1C10R88	4.5546	4.6724	4.9542	4.9069	5.0224	5.1085	4.9542	4.9542	5.0444	5	4.9307	4.858	5.0875	4.9542	4.9773	5.0224	5.1699	5	5.0661	5.3038	4.9069	4.9773	4.9069	4.9069	5.0444	4.9773	4.9773	5.1293	5.5078	4.9307	5.0875	4.9542	4.9542	4.9773	6.1699	5.0444	5	4.9773	5.3923	4.9773	5.2668	4.9773	5.2854	5.1293	5	4.9069	5.0444	5.1085	4.9542	4.9773	5	4.9307	5.1293	5.6582	4.9307	6.4179	5.4263	4.6439	4.7549	4.9773	5.2479	4.9773	5.2288	5.2288	5.3219	4.9307	4.7004	5.3399	5.0875	5.1497	5.2668	5.4919
1	11	87|88	PCYT1B	Q9Y5K3-3	JHU05629.B1C11R88	4.5546	4.6439	5.6865	4.8826	5.3219	5.7549	7.543	5.3219	6.4263	7.3174	4.9542	5.3219	5.7142	7.1344	5.3399	5.7004	6.1396	5.1497	6.1799	7.3219	5.3923	8.4367	6.2854	5.1497	5.4594	5.1293	5	5.7142	5.7944	5.0875	5.5699	5.5392	5.4094	5	9.8041	5	5.0875	5.1898	6.9887	5.2854	5.5999	5.1085	6.8455	5.7279	5.0661	5.0444	5.2479	5.3219	5.3038	6.3309	5.6865	5.0661	5.1293	7.5469	5.375	8.9484	7.0768	5.4919	5.1898	5.1699	5.4429	5.6724	7.2192	5.585	6.9944	6.3219	5.375	7.0056	6.1085	6.1189	7.2854	7.4346
1	12	87|88	LCMT1	Q9UIC8	JHU05409.B1C12R88	4.585	4.6724	5.1699	5.1699	5.0661	5.0224	5.0875	5.2095	5.4594	5.4429	5.0444	5.0224	5.2854	5.1497	5.2288	5.1898	5.6582	4.9773	5.0875	5.5078	5	5.1085	5.6582	5.0224	5.4919	5.1293	5	5.375	5.4757	4.9542	5.1497	5.0661	5.0444	5.1085	6.4838	5.3576	5.8455	5.0444	5.5999	5.0661	6.1396	4.9773	5.3576	5.1898	5.0875	5.0224	5.0224	5.0224	5.4919	5.1293	5.0444	5.1699	5.0224	6.0875	5.1898	6.8202	5.4263	4.8074	4.8329	5.0224	5.3038	5.1085	5.5546	5.3038	5.3038	5.2479	4.7279	5.7004	5.6582	5.4757	5.5236	5.3923
1	13	87|88	SESN3	P58005-3	JHU04972.B1C13R88	4.5546	4.6439	5.2668	5.0661	6.1699	5.1293	4.9542	4.9307	4.8826	5.1085	4.9542	5.0224	5.3219	5.3399	4.9069	5.2854	5.5236	5.5699	5.5078	5.9425	5.1085	4.9542	5.3923	5.1497	5.3399	5.0224	5	5.7142	7.69	4.9069	5.0661	5	5.1085	5.0224	6.8138	5.0224	5.0224	5	5.7944	5.0661	5.4919	5.0444	5.5699	5.2288	5	4.9307	5	5.2479	5.4094	5.1085	5	5.0661	5.0224	6.375	5.1085	7.4717	5.7814	4.858	4.858	4.7279	5.3219	5.0444	5.5999	5.1497	5.585	5.0875	4.7004	5.5546	5.4429	5.2668	5.8704	5.7004
1	14	87|88	ENPP6	Q6UWR7	JHU05498.B1C14R88	4.5546	4.6724	5.3576	4.9069	5.6439	5.2288	5	4.9542	4.8826	4.9773	5.0661	5.3038	5.5546	5.1085	5.0661	5.3219	5.4757	5.3923	5.375	5.7415	5.0661	5.0661	5.3399	5.0224	5.1293	5.0224	5.0444	5.7415	7.4094	4.9069	5.2668	4.9773	5.1293	5.0224	7.1189	5.0661	5.1699	5.0661	5.6865	5.0224	5.375	5	5.4757	5.4429	5.1085	4.9542	5.0661	4.9773	5.0661	5.2288	5.1293	5.0444	5.0444	6.1799	5.0224	7.5353	5.9425	4.858	4.8826	4.9307	5.4757	5.1293	5.5999	5.2854	5.5392	4.9773	4.8074	6.0112	5.585	5.4594	6.1599	6.4838
1	15	87|88	BTN2A1	Q7KYR7-4	JHU05387.B1C15R88	4.5546	4.6439	4.9773	5.0444	5.2854	5.1497	4.9542	4.9307	4.858	4.9773	4.8826	4.8826	5.1699	4.9773	4.9773	5	5.1699	4.9542	5.1293	5.4429	4.9542	4.9542	5.0875	4.9773	4.8826	4.9773	4.9773	5.1699	6.1085	4.8826	5.0224	4.9307	4.9773	4.9773	6.0553	5	5	4.9542	5.2479	4.9542	5.5078	4.9542	5.1898	5.1085	5	4.9542	4.9542	4.9773	4.9542	5.0875	4.9773	4.9773	5	5.7415	4.9773	6.8392	5.3038	4.6439	4.7004	4.6724	5.0875	5.0224	5.3038	5.0444	5.1293	5.0661	4.7549	5.0661	5.1497	4.9542	5.3576	5.3219
1	16	87|88	ADAM22	Q8IYE7	JHU05570.B1C16R88	4.5236	4.7004	5.2479	4.9542	6.2479	5.2095	4.8826	4.9542	5.1898	5.0224	4.9307	5.2479	5.3923	5.1898	5.0661	5.3219	5.4594	5.5999	5.375	5.8704	5.1699	5.0661	5.1293	5.1293	5.2668	5.0444	4.9307	5.9307	7.7347	4.9307	5.2668	4.9542	5.1293	5.1293	6.8265	5.0224	5.1898	5.0224	5.9069	5.0875	5.5078	5.1699	5.6865	5.3576	4.9773	5.0661	5.0224	5.1293	5.0875	5.2854	4.9542	5.0661	5.0224	6.3576	5.0444	7.5353	5.8826	4.8826	4.858	4.9307	5.2288	5.0444	5.8704	5.1898	5.858	5.2854	4.7004	5.7004	5.2668	5.2288	5.8455	5.5392
1	17	87|88	TOR1AIP1	A0A0A0MSK5	JHU05554.B1C17R88	4.6147	4.6724	5.1085	4.9542	5	5.0224	4.8826	4.8329	4.9773	4.8826	4.9542	5.0875	5.1699	4.9542	5.0661	5.0875	5.5999	5.0444	5.1898	5.585	4.9307	4.9542	5.0444	5	5.1497	4.9773	4.9542	5.1898	5.4094	4.9069	5.1085	5	5.0875	4.9542	6.5546	5.0444	5.0224	5.0444	5.6439	5	5.2854	5	5.3219	5.1497	4.9542	4.9773	5.0444	5.1898	4.9773	5.1497	5.0661	5	5	6.0334	5.0224	7.1189	5.5546	4.6724	4.7279	4.858	5.1497	5.1293	5.4429	5.0661	5.3923	5.0875	4.7004	5.1898	5.5699	5.1699	5.6439	5.2854
1	19	87|88	TWF1	Q12792	JHU05653.B1C19R88	4.6147	4.7279	5.1085	4.858	4.9542	5.0875	4.9307	4.8074	4.9069	4.9069	4.858	5.2479	5.1898	4.9542	4.9307	5.3038	5.4594	4.858	5.2668	5.3576	4.9307	4.9069	5.0224	4.9542	5	5.1293	4.9307	5.2668	5.1293	4.8826	5.1497	5.0661	5	5	6.4919	4.9542	5.0224	5	5.858	4.9542	5.2288	5.0875	5.2668	5.1085	4.9542	4.9773	5.1497	5.0224	5.0661	5.1497	5.0444	5.1293	5.0875	6.2095	5	6.8642	5.5699	4.8329	4.7549	4.858	5.4094	5.0875	5.3219	5.1497	5.4429	5.3038	4.7279	5.4263	4.9773	5.2095	5.7279	5.5078
1	20	87|88	ADK	P55263-2	JHU05379.B1C20R88	4.585	4.6439	5.5699	4.9542	5.2668	5.375	4.9307	5.0875	5	5.0875	4.9773	5.1497	5.375	4.9542	5.0661	5.5078	5.6147	4.9542	5.5078	6.2384	4.8826	5.1497	5.3923	5.2479	5.0875	5.2668	4.9773	5.4757	5.4094	4.9542	5.3923	5.1497	5.1293	5.0224	7.3354	4.9773	5.1699	5.1085	6.4263	5.1497	5.3923	5.0661	5.6865	5.3399	5.0444	5.0444	5	5.1293	5.2479	5.1085	5.1085	5.1085	5.0661	6.8765	5.0224	8.0954	6.1997	4.7814	4.7549	5.4263	5.3399	5.2288	5.7682	5.1293	5.9189	5.4429	4.7279	6.2574	5.5236	5.4757	6.3663	5.8074
1	21	87|88	PRKCG	P05129	JHU05738.B1C21R88	4.5546	4.7549	5.6582	5	5.5236	5.375	5.2095	4.9307	5.2854	5.1497	4.9542	5.2479	5.4429	5.3038	5.1699	5.4594	5.5699	5.1497	5.3923	5.7415	5.2095	5.3219	5.1085	6.2384	5.2288	5.2854	5	5.5999	6.1189	4.9307	5.2854	5.1293	5.2854	5.0875	6.9773	5.0661	5	5.1497	7.2715	5.0444	5.3923	4.9542	5.8202	5.4094	5.1497	4.9773	5.1293	5.2668	5.2479	5.0875	5.1497	5.0444	5	6.8329	5.0224	7.9099	6.5546	4.7814	4.7279	5.2288	5.4263	5.3219	6.0444	5.4094	5.9307	5.3399	4.8074	6.6147	5.6294	5.6294	5.8948	6.3837
1	22	87|88	CEP57L1	Q8IYX8	JHU05484.B1C22R88	4.585	4.6439	5.1699	5	5	5.0224	4.9069	4.9542	4.9069	4.858	4.9307	4.9069	5.1699	4.9307	4.9542	5.0661	5.3219	4.9307	5.1497	5.6582	4.9773	4.9069	5	5.0875	4.9069	5.0224	4.9307	5.0224	4.9542	4.8826	4.9773	4.9542	4.9542	5	6.3663	4.9542	5	5	5.7279	5	5.2479	4.9542	5.3576	5.1497	4.9542	5.0224	5.1293	4.9542	4.9773	5	4.9773	5.0224	5	6.0112	4.9773	7.0821	5.5699	4.7004	4.7549	4.8826	5.3038	5.5078	5.3219	5.1085	5.4594	4.9542	4.8074	5.3038	5.0661	5.2854	5.5236	5.2479
1	23	87|88	A4GALT	Q9NPC4	JHU05376.B1C23R88	4.5546	4.7004	5.9069	5.1699	5.8074	6.0875	4.9773	5.0661	5.1293	5.1497	4.9069	5.7682	6.3576	5.4429	4.9773	5.7415	6.0112	5.5699	5.7682	6.375	5.2095	5.4919	5.6724	5.1699	5.2479	5.2288	4.9307	6.375	6.8138	4.9773	5.7415	5.0224	5.4594	5	8.0196	5.1293	5.0661	5.1497	6.4919	5.4429	5.8329	5.1497	6.4919	5.8826	5.3399	4.9773	5.1293	5.1085	5.6147	5.2288	5.1898	5.2288	5.2095	6.7682	5.0875	8.5411	7.0821	5.0224	4.9542	5.2479	5.8948	5.2479	6.0444	5.6582	6.0334	5.375	4.7549	8.0715	7.6724	6.9658	8.0901	8.0795
1	24	87|88	TSSK2	Q96PF2	JHU05652.B1C24R88	4.585	4.7004	5.1085	4.9069	5.7944	5.0224	4.9307	4.8074	4.858	4.8826	4.9069	5.0661	5.2479	5.1898	5.1497	6.9069	5.0875	5.3576	5.3399	5.6724	4.9307	4.9069	5.375	4.9773	5.0224	5.0224	4.9542	5.5078	7.5118	4.8826	5.1085	4.9773	4.9307	5.0661	6.5157	5	5.0224	5.0224	5.4757	5.0224	5.3576	5	5.4094	5.2479	4.9307	4.9542	5.1898	5.1085	4.9773	5.1085	5	5.1085	5	6.0224	5.1898	6.8202	5.5236	4.7004	4.8329	4.9542	5.1293	5	5.4919	5.1085	5.5078	5	4.7279	5.4429	5	5.1699	5.375	5.2095
1	25	87|88	PEX12	O00623	JHU05630.B1C25R88	4.585	4.7004	5.0661	4.9773	5.4094	5.0661	5	4.9307	4.9542	4.9307	4.9069	5.0661	5.3219	5.1085	5.0444	5.2479	5.2095	5.1898	5.0875	5.4429	4.9542	4.9542	5.0875	4.9773	5.0224	5.0444	4.9773	5.3576	6.6511	4.8826	5.0661	4.9773	5.0444	4.9773	6.2668	4.9542	5.0875	5	5.4263	5	5.4594	4.9542	5.3399	5.1699	4.9069	4.9307	5.1293	5	5.0661	5.0444	4.9773	5.0224	5	5.9658	4.9069	6.8138	5.4263	4.6147	4.858	4.7549	5.1293	5.0444	5.3399	5.0875	5.2479	4.9542	4.7004	5.375	5.0224	5.0661	5.5236	5.4757
1	26	87|88	TNK2	A0A499FJ16	JHU05461.B1C26R88	4.585	4.6439	5.2095	5.0224	6.0768	5.3038	5.1085	5.0661	4.9542	5.0661	4.9307	5.0875	5.375	5.2668	5.0224	5.2668	5.3576	5.4757	5.4094	5.858	5.1898	5.1085	5.375	5.0444	5.1699	5.1699	5.0444	5.585	7.3619	4.9069	5.1699	5.0875	5.1699	5	6.7748	5.0661	5.7814	5.0444	5.8202	5.0444	5.5078	5.0444	5.6439	5.3038	4.9307	4.9307	5.1293	5.0444	5.1293	5.0444	5.1699	5.0875	5	6.3837	5.1293	7.4429	6.0553	4.8074	4.8074	4.858	5.2854	5.0661	5.8826	5.3038	5.858	5	4.8329	5.858	5.1293	5.3576	5.9307	5.5078
1	27	87|88	TUBE1	Q9UJT0	JHU05557.B1C27R88	4.5236	4.7279	5.1898	4.9069	4.9542	5.0224	4.9542	4.9542	4.9069	4.9307	4.9307	4.858	5.1293	5.0444	4.9542	5.1293	5.0661	4.9069	5.0444	5.375	4.9307	4.9542	4.9069	4.9773	4.9069	5.0224	4.9542	5.0875	5.0661	4.9542	4.9542	4.9542	5	5.0224	6.1396	4.9307	5	5	5.4919	4.9542	5.5546	5.0444	5.2288	5.0444	4.9773	4.9307	4.9773	4.9773	4.9773	5.0224	4.9542	4.9773	4.9773	5.7549	4.9773	6.6935	5.2854	4.6439	4.7549	4.858	5.0875	5.0224	5.3923	5.1293	5.0661	4.9542	4.7004	5.1699	4.9542	4.9069	5.4919	5.2854
1	28	87|88	EAF1	Q96JC9	JHU05677.B1C28R88	4.585	4.7549	5.3923	5.2668	5.6439	6.4676	5.6147	6.2479	5.0661	5.2095	5.1898	5.5546	5.9773	6.0553	5.6724	5.8455	6.5392	5.2095	5.9069	5.9425	5.7142	5.8826	6.7074	5.585	6.1085	5.5078	5.5999	6.8765	5.9542	6.0661	5.8948	5.6294	8.0334	5.3038	7.7715	6.0768	5.2854	5.4594	5.7549	6.4346	5.7142	6.3129	5.9307	6.3038	5.6294	5.0875	5.4263	6.2288	6.0661	5.4429	6.2946	5.2668	5.2288	6.2095	6.2192	7.4094	6.5236	5.2854	5.1699	5.9542	5.5999	5.9425	6.2095	5.5546	6.2288	6.9425	4.9773	6.3129	5.8948	5.7944	6.1898	6.6865
1	29	87|88	ANKMY2	Q8IV38	JHU05479.B1C29R88	4.585	4.7279	5.4919	5.0444	5.3038	5.5699	5.0444	5.1497	5.0875	5.2668	5	5.0875	5.585	5.2479	5.0444	6.2192	5.9658	5.0444	5.8329	6.8887	4.9307	5.3219	5.3219	5.7004	5.2668	5.1898	5.0224	5.8455	5.9542	5.1085	5.3576	5.0224	5.8074	5.1085	7.5314	5.0224	5.0875	5.1497	6.7682	5.2668	5.4594	5.1293	5.8455	5.8826	5.1293	5	5.2288	5.9887	5.2095	5.0661	5.1497	5.0661	5.0224	7.2143	5.3399	8.7698	6.858	4.9307	4.9069	5	5.4094	5.2479	6.2192	5.4429	6.1699	5.5546	4.858	6.8455	6.0444	5.8202	6.8517	6.3487
1	30	87|88	POLR2D	O15514	JHU05736.B1C30R88	4.585	4.6439	5.5236	5.375	6	5.6439	5.0661	5.5078	5.0661	5.2668	5.0661	5.3038	5.7004	5.2479	5.3399	5.9887	5.8948	6.0661	7	6.8826	5.2288	5.6439	5.7682	5.1497	5.3576	5.0875	5	6.1799	6.9129	5.1497	5.4263	5.2288	5.4757	5.3219	8.1649	5.2288	5.2288	5.4594	6.7748	5.2479	5.6147	5.2479	6.2574	5.7415	5.2288	5.0224	5.375	5.8826	5.3923	5.2854	5.1293	5.1699	5.0661	7.6257	5.2479	8.8842	7.1898	4.9542	4.9542	5.2288	5.5699	5.2668	6.983	5.4919	6.7814	5.5236	4.9069	7.2621	5.9425	6.2946	7.0224	6.6724
1	31	87|88	TSSK3	Q96PN8	JHU05752.B1C31R88	4.585	4.8826	5.7415	5.1085	7.098	5.9425	5.4263	5.5392	5.3038	5.4094	5.0875	5.375	5.9542	5.7944	5.2854	5.8455	6.5236	6.1699	6.5078	6.9484	5.5392	5.7142	6.5469	5.3399	5.4757	5.3038	5.2095	6.6582	8.8719	5.2288	5.6439	5.375	5.5078	5.2288	8.0821	5.3219	7.0279	5.4594	7.0112	5.5078	5.7142	5.3923	6.5157	6.0224	5.375	5.3576	5.2854	5.5392	5.585	5.4594	5.3399	5.3399	5.0661	7.7381	5.5392	9.0196	7.3399	5.3576	5	5.3399	5.6724	5.2288	6.9944	5.6865	6.983	5.7142	5	7.4838	6.3576	6.585	7.2808	6.9715
1	32	87|88	MPND	Q8N594	JHU05519.B1C32R88	4.585	4.6439	5.1085	4.9307	5.6582	5.2288	5.0661	5.3038	5.1293	5.0661	4.9542	5.3576	5.3038	5.3576	5.0224	5.3923	5.4263	5.2479	5.5392	5.7004	5.0875	5.375	5.375	5.1497	5.1085	5.1898	5.0661	5.4757	7.2479	5.0224	5.4094	5.1293	5.0224	4.9773	6.6865	5.1699	7.9658	5.375	5.7944	5.3576	5.9425	5.2854	5.5546	5.3219	5.0224	4.9773	5.2668	5.2095	5.0224	5.1085	5.1699	5.0224	5.0444	6.5392	5.0875	7.4635	5.7682	4.9542	4.858	5.2288	5.4263	5.1497	5.5392	5.2854	5.6724	5.1699	4.9069	5.4263	5.2854	5.3219	5.585	5.5078
1	1	89|90	TMEM25	Q86YD3	JHU05648.B1C1R90	4.5236	4.6724	5.0444	5.0661	5.2479	5.0444	4.8329	4.9307	4.8826	4.858	4.9307	4.858	4.9773	4.9307	4.9069	5.0661	5.2668	5	5.0661	5.3399	4.9069	4.9307	5.0224	4.9542	4.9307	5	4.8826	5.0875	6.0444	4.9069	5.0224	5	4.9542	4.9307	5.6147	4.9542	4.9307	5.0224	5.3576	4.9542	5.3576	5	5.1699	5.0444	5.0224	5	5.0224	5.1085	4.9307	4.9773	5.0224	5.0661	4.9542	5.858	5.0661	6.4512	5.1293	4.7549	4.8329	4.8826	5.0224	5	5.2854	5.0444	5.1293	5	4.7549	5.2854	5.0661	4.8329	5.2854	5.2095
1	2	89|90	UROD	P06132	JHU05466.B1C2R90	4.5236	4.6439	5.1699	5.2288	5.4094	6.3309	4.9542	5.4094	5.2288	5.3219	4.9307	5.1898	5.2288	7.5887	5.1898	5.2479	6.1997	5.6147	5.2668	5.9658	5.1293	6.2574	6.098	5.0875	5.1497	5.2288	5	5.375	5.7004	4.9542	5.1699	5.7142	5.9887	5	6.6865	5.2479	5.3923	5.1085	5.9542	5.375	6.0661	5.2668	6.0224	5.2668	6.1599	5.858	5.1085	5.1293	5.0875	5.6724	5.1699	5.1497	5.4263	6.2668	5.2479	7.5812	6.0553	4.8826	5.0661	5.2668	5.5546	5.4919	6.1293	5.3038	6.2384	5.9425	4.7279	5.7814	5.5699	5.9773	5.7944	6.1898
1	3	89|90	BHMT	Q93088	JHU05385.B1C3R90	4.5236	4.6439	5.6147	5.0224	5.2668	5.9542	5.3038	5.3399	5.2288	5.375	4.9069	5.0224	5.9658	5.1293	5.1497	5.4757	6.0875	5.3038	5.8948	6.2668	5.1497	5.8704	5.7682	5.1898	5.4094	5.1293	5.2095	5.4263	5.858	5.0661	5.7415	5.0875	5.2668	5.2288	7.7977	5.0661	5.1898	5.1497	6.8009	5.1699	5.7279	5.1497	6.2288	5.3576	5.1293	5.0661	5.1085	5.2854	5.2668	5.2288	5.2479	5	5.1497	7.6724	5.2288	8.858	6.9773	5.1085	4.9773	5.1699	5.4263	6.7211	6.4094	5.4594	6.0334	5.7682	5.0444	6.6147	5.8202	5.5999	6.983	6.8138
1	4	89|90	PRKAR1A	P10644	JHU05633.B1C4R90	4.5236	4.6724	5.2479	5.2668	5.6294	5.6294	5.1085	5.7944	5.2288	5.1293	5.0661	5.4094	5.1497	5.3923	5.4263	5.5546	6.0553	7.3309	6.2479	6.2479	5.1293	6.2384	6.2479	5.5392	5.4263	5.375	5.2854	5.5999	5.8455	5.2479	5.7279	5.2479	6.1599	5.0661	6.7142	7.5314	5.4594	5.1699	6.3576	5.858	6.2384	5.1898	6.0661	5.6724	5.3219	5.1293	5.1898	6.4179	5.1497	5.7549	5.5999	5.2668	5.1898	6.1599	5.7415	7.4305	5.7142	5.3219	5.0661	6.1497	5.7549	5.5546	6.2574	5.585	6.9069	5.9542	5.0224	6.0334	5.3576	5.585	5.9425	5.7415
1	5	89|90	MACROH2A1	O75367	JHU05403.B1C5R90	4.5236	4.6724	5.2479	5.1699	5.8948	5.1293	7.4471	5.4594	5	5.1497	5	5.0661	5.2854	5.3399	4.9307	5.2288	5.4429	5.2095	5.0875	5.4919	5.1898	13.192	10.4778	5.4594	5.1293	5.1293	5.1085	5.3219	5.0444	4.9542	5.3576	5.3219	5.1497	5.1085	6.1497	5.0875	5.0661	5	5.7004	5.0875	7.5157	5.1085	5.4919	5.4757	5.9069	5.7415	6.8948	5.2095	5.0224	5.3038	5.2288	5.2095	5.1085	6.6221	5.1898	7.0279	5.9887	4.9069	4.7814	5.3038	5.3219	5.2288	5.6439	5.3399	5.3399	6.3576	4.8826	5.4094	5.0875	9.2691	5.5699	5.3576
1	6	89|90	ELAVL4	P26378-2	JHU05591.B1C6R90	4.4919	4.7279	5.2479	4.9773	5.2095	5.1898	4.9773	5.6724	5.2479	5.0661	5.1699	5.1898	5.2288	5.2854	5.3219	5.3038	5.5236	5.3219	5.7004	5.6439	4.9542	5.0661	5.4429	5.4594	5.1699	5.3576	4.9307	5.2668	5.5546	5.0224	5.2479	5.2668	5.375	5.3219	6.3923	5.1085	5.2479	5.1898	5.6294	5.1293	5.4094	5.1085	5.5999	5.3576	5.0875	9.4888	5.3038	5.0661	5.1898	5.3576	5.2479	5.2479	5.3923	6	5.1699	7.0768	5.5392	4.9542	4.858	5.1085	5.5078	5.6294	5.585	5.4429	5.3576	5.8202	4.9542	5.4429	5.2854	5.375	5.5078	5.4094
1	7	89|90	FAM131C	Q96AQ9	JHU05680.B1C7R90	4.4919	4.7814	6.2384	6.9307	6.9887	6.1699	5.4757	5.7142	6.8074	7.375	5.4919	5.5546	5.858	6.1898	5.9307	6.4263	6.7211	7.5236	8.1059	7.5584	5.6439	5.9887	6.5622	5.6439	6.0875	5.5236	5.4263	6.8948	7.7879	5.1085	5.8704	5.8455	5.9069	5.9542	8.2969	6.2946	5.6582	5.4594	7.2715	6.1997	7.4512	7.3354	7.3083	6.5925	5.9069	5.3399	5.9189	5.7814	6.5392	5.5699	7.0821	6.0334	5.4757	7.8918	5.5546	9.5594	7.5999	6.5469	5.585	6.8392	6.0875	5.6147	7.8857	6.0444	7.8642	6.1599	7.2668	7.8549	7.4635	7.1699	7.6689	7.4346
1	8	89|90	CCDC7	Q96M83-3	JHU05487.B1C8R90	4.5236	4.8329	5.5078	5.4757	5.4429	5.4094	5.4594	5.8074	5.4919	5.375	6.6221	5.3923	5.5078	5.4757	5.4757	6.4094	7.0168	5.2668	5.5699	5.7814	5.2854	5.3219	5.2288	5.8202	5.4429	5.3038	5.3038	5.5392	5.4757	5.3399	5.4594	5.5236	5.375	5.3923	6.9366	5.2095	5.4094	5.4429	6.2574	5.2479	6	6.2668	5.7944	5.4594	5.2479	5.2479	5.3219	5.3399	5.3576	5.4429	5.6865	5.5392	5.5236	6.6073	5.5236	7.6546	7.6653	5.1898	5.2479	5.5546	5.6865	5.7142	6.0112	5.6294	5.7004	5.9773	5.1497	5.7142	5.375	5.4919	5.9425	5.5546
1	9	89|90	PEPD	J3K000	JHU05526.B1C9R90	4.5236	4.7279	6.3038	5.3399	5.7279	6.5078	5.4594	6.1497	5.8329	5.9542	5.2668	5.3576	6.1293	5.6439	5.5546	6.1898	6.9658	5.4594	7.9159	7.1033	5.5078	6.2668	6.7616	6.1189	6.3129	5.3219	5.5699	6.2479	6.2288	5.2288	6.1997	5.5699	5.8329	5.4919	8.973	5.1699	5.7682	5.4429	7.5157	6.4346	11.6602	5.4094	7.2479	6.0875	5.5078	5.5392	5.7549	6.4429	6.5078	5.2479	5.1898	5.2288	5.5546	8.2432	5.6439	10.2282	7.817	6.0112	5.2854	6.3399	5.9189	5.4919	7.1799	5.858	7.6402	6.2946	5.2479	6.9366	6.2668	6.5622	7.6618	7.6257
1	10	89|90	DNAJB2	P25686-2	JHU05676.B1C10R90	4.5236	4.7549	6.4512	5.3576	5.7549	6.5774	5.4919	6.0875	5.7004	5.7549	5.1497	9.0566	5.8826	5.7415	5.7142	6.2574	6.9248	5.8455	7.7944	7.29	5.3576	6.1293	6.9773	6.1293	6.1189	5.4919	5.3399	6.3129	6.7549	5.5699	6.0553	5.8455	5.9189	5.6439	8.6202	5.375	5.5236	5.6582	7.1699	5.7279	6.0661	5.7142	7.4221	6.9773	5.4919	5.2668	7.7279	5.8074	11.1434	5.5078	6.098	5.5999	5.5078	8.1059	5.585	9.9091	7.6221	5.4919	5.1699	5.7415	6.2574	5.6294	7.0389	6.2095	7.3354	6.3399	6.1293	7.2046	6.6582	6.7074	7.9484	8.3707
1	11	89|90	FCGR1A	P12314	JHU05596.B1C11R90	4.5236	4.6439	5.0444	4.8826	4.9307	5	4.9542	4.9069	4.8826	4.858	4.8329	4.9542	5	5.1085	5	5.2288	5.2668	4.9542	5.0224	5.5546	4.9069	4.9069	4.9542	4.9773	4.9542	5.0661	4.9307	5.0224	5.0224	4.9307	4.9773	5.0224	5.0444	5.0661	6.3487	5	4.9542	5	5.4594	4.9773	5.3576	5.0444	5.3923	5.1497	5.0444	5.0224	4.9773	5.1085	4.9069	4.9773	5.0875	5.0661	4.9773	5.7004	4.9307	7.0607	5.4263	4.7004	4.7279	4.7549	5.1293	4.9773	5.3576	5.0661	5.2668	4.9542	4.7004	5.5699	4.9773	5.0444	5.6724	5.3219
1	12	89|90	CSNK2A1	P68400	JHU05391.B1C12R90	4.5236	4.6439	5.1085	5	5.5392	5.0224	5.0444	4.9069	5.0224	4.9542	5.0224	5.0661	5.2479	5.1898	5.0224	5.1085	5.3219	5	5.0224	5.5392	5.0661	4.9542	5.0875	5.1497	5.2288	5.0875	5.0444	5.4919	5.7142	5.0224	5.1085	5.0875	5.0224	4.9542	6.2384	5.0224	5.0444	5.0444	5.4594	5.0875	5.5078	5	5.4757	5.0224	5	5	5	5.1898	5.1085	5.0224	5.0444	5.1699	5.0224	5.7279	5.2479	7.1447	5.4094	4.9542	4.7549	4.9069	5.2288	5	5.3923	5.0661	5.1085	4.9069	4.7004	5.2668	5.2854	5.1085	5.4263	5.3399
1	13	89|90	ZNF16	P17020	JHU05756.B1C13R90	4.5236	4.6439	4.9069	5.0661	4.9542	5.1898	5.0224	4.8826	4.858	4.9307	4.8826	5.1085	5.0875	5.0661	4.858	4.9307	5.0444	4.9307	5	5.1085	5.1085	4.8329	4.9069	5.0444	4.9307	5.0444	5.0444	5.1085	4.9773	4.9307	4.9069	5.0444	4.9307	5	5.1898	5	4.9069	5	4.9307	4.9773	5.2854	4.9773	5.2288	5.1293	4.9773	4.9773	5.0224	5	5.2288	5	5.0444	4.9542	5	5.1699	4.9542	5.1293	4.9307	4.7549	4.7549	5.0661	5.0444	5.1293	5.1085	5.0661	4.9307	4.8826	4.6724	4.7549	4.9307	4.7549	4.9069	5.0444
1	14	89|90	SLC41A3	Q96GZ6	JHU05540.B1C14R90	4.5236	4.6439	5	4.9307	5.1898	5	4.858	4.9307	4.9069	4.858	4.9069	5.0875	5.0661	5.0661	4.9773	5.1085	5.1898	4.9542	5.1085	5.4094	5.0224	4.9307	4.9542	5.0224	5.1293	4.9542	4.9069	5.2288	5.2288	4.9307	5.0875	4.9542	4.9773	5.0444	6.2854	4.9773	5	5.0224	5.4263	4.9307	5.3399	4.9773	5.2095	5.0444	5.1497	5.0224	5.0224	5.0661	5.4594	5.0224	5	5.0224	4.9542	5.5236	5	6.7879	5.4263	4.7004	4.8074	5.0224	5.2854	5	5.2854	5.0875	5.4094	5.1293	4.7279	5.3576	5.1497	4.858	5.4429	5.1085
1	15	89|90	ACAA2	P42765	JHU05377.B1C15R90	4.4919	4.6724	5.1293	5.1293	5.2095	5.1085	5	4.9069	4.9542	4.858	4.8826	5.0444	5.1293	5.1497	5.0224	5.2095	5.3399	5.0875	5.1497	5.6582	4.9773	5.0444	5.1293	4.9542	5.0661	5.0661	5	5.375	5.7279	4.9542	5.0875	5.0444	4.9773	5	6.4429	4.9773	4.9773	5.1085	5.4094	5	5.375	5.0224	5.4594	5.0661	4.9773	4.9542	5.0444	5	5.0444	5.0444	5	5.0444	5	6.1189	5.1085	7.1599	5.5546	4.8329	4.7279	5.0875	5.1898	5.0444	5.5392	5.0661	5.3399	5.1085	4.7004	5.3219	5.1699	5.2095	5.5999	5.4757
1	16	89|90	ADAP1	O75689	JHU05585.B1C16R90	4.4594	4.6724	5.6865	4.9069	5.3399	5.375	5.1898	5.1085	5.1898	5.3576	5.0224	5.2854	5.4919	5.3576	5.1497	5.3038	6.1699	5.2288	5.5999	6.4676	4.9307	5.1898	5.3576	5.3923	5.4757	5.1293	5.2288	5.4594	5.7682	4.9069	5.5392	5.0875	5.0875	5	8.098	5.1497	5.1699	5.2668	6.7004	5.6865	5.4919	5.0875	6.0444	5.6147	5.0444	5	5.1699	5.3219	5.1293	5.0224	5.1085	5.1497	5.1898	7.5236	5.2479	8.8471	6.7415	5.2854	4.9542	5.3038	5.375	5.2479	6.4009	5.3219	6.1898	5.7682	4.9069	6.3837	5.4757	5.5392	6.3663	6.7682
1	17	89|90	TIGD4	Q8IY51	JHU05551.B1C17R90	4.5236	4.7004	5.3038	5.2288	5.6582	5.1699	11.4569	5.3038	5.1497	5	5.6582	6.3038	6.6724	8.8376	5.2668	5.5546	5.6147	5.4757	8.8025	6.2384	5.1898	5.5999	7.0553	5.3399	6.9542	5.3399	5.8202	5.8074	6.6795	5.4429	5.3038	5.3923	5.5546	5.1085	7.0224	5.858	5.5699	5.1497	6.1396	5.5236	5.7549	5.4757	7.1293	5.4919	5.0224	5.1699	5.8704	5.3399	10.0881	7.1799	5.2479	5.3038	5.0875	7.1344	5.5546	7.5887	7.3663	5.0875	5.0661	5.4094	5.6582	5.4263	5.8074	5.585	5.8455	6.3219	5.0661	7.3219	5.5392	6.4676	6.1699	5.6724
1	18	89|90	SLC14A1	Q13336-2	JHU05745.B1C18R90	4.4919	4.7004	5.1699	5.0224	5.2854	5.0875	4.9307	4.9069	5.0875	5.0224	5.0444	5.0661	5.2854	5.3923	4.9773	5.0875	5.6147	5.375	5.1898	5.9658	5.1293	4.9069	5.1898	5.0661	5.1898	5.0661	5.0444	5.6147	5.3038	4.9773	5.1898	5.0444	5.1085	5.0224	6.9009	4.9542	5.2095	5.0661	5.8202	5	5.3923	5.0224	5.375	5.1085	5.0224	5	5.1293	5.2479	5.0661	5.1898	5.0875	5.1293	5.2479	6.375	5.2479	7.5392	5.6294	5.0661	4.858	5.2095	5.2668	5.2854	5.4919	5.1085	5.3399	5.2479	4.8074	5.3576	5.1898	5.3923	5.7814	5.7814
1	20	89|90	TDO2	P48775	JHU05459.B1C20R90	4.4919	4.8074	5.3576	5.7415	6.2668	5.4919	5.1699	5.4919	5.5236	5.0875	5.1293	5.5699	5.3923	5.7279	5.9542	5.6439	5.9425	6.5774	5.4263	5.8704	5.2854	5.6147	7.5774	6.3487	5.9773	6.2384	5.4919	6.6582	6.3309	5.1085	5.375	5.2668	5.2288	5.1085	6.7682	5.1293	5.4757	5.2668	6.0444	5.1898	5.7004	5.3923	5.6582	5.3038	5.2095	5.3576	5.2854	5.2479	5.6582	5.8826	5.2668	5.2854	5.585	6.7279	5.3923	7.7748	6.2854	5.2668	5.0224	5.5999	5.9189	5.6147	5.8704	5.3399	5.9773	6.1085	4.8826	6.2384	5.5699	5.6724	5.8704	5.9542
1	21	89|90	TRDMT1	O14717	JHU05750.B1C21R90	4.5236	4.6439	5.0444	5	8.1997	5.0224	4.858	4.9542	4.9069	4.9307	4.9307	5.0661	5.2479	5.2854	5.4263	6.1898	5.4919	5.0875	5.0661	5.1699	5.0661	4.9542	5.2479	5.5236	5.2479	5.2479	5.2854	5.3219	5.2668	4.9307	5.3219	5.585	5.0661	4.9542	6.3576	5	5.2854	5.0661	5.375	4.9542	5.4429	4.9542	5.2479	5.1898	4.9069	5.0224	5.2095	5.0224	4.9542	5	5.2479	4.9773	5.1699	5.858	5.0224	6.7549	5.3219	4.8074	4.9542	5.3576	5.4094	5.1898	5.6294	5.1898	5.3923	5.2288	5	5.3219	5.0661	4.9542	5.4757	5.1699
1	22	89|90	ATP6V1B2	P21281	JHU05480.B1C22R90	4.5236	4.6439	5.4919	5.1293	7.2288	5.3219	5.7415	5.1699	5.2095	5.0444	5.0661	5.3923	5.5392	6.1497	5.1898	5.4757	5.8202	6.3309	5.858	6.4919	5.1898	5.5236	5.6724	5.2095	5.4094	5.3219	5.2095	6.5622	8.8041	5.0661	5.4429	5.1898	5.2479	5.0661	7.1649	5.1699	7.7482	5.2095	6.4594	5.2479	5.7944	5.1293	6.1898	5.3219	5.0224	5.0661	5.3219	5.3923	5.4919	5.3923	5.2288	5.0661	4.9773	6.8826	5.2288	8.1799	6.1599	5.0661	4.8329	5.1898	5.5236	5.3219	5.9887	5.2668	6.3219	5.3038	4.9542	6.5546	5.8202	5.5078	6.4094	5.7415
1	23	89|90	DDB2	Q92466	JHU05392.B1C23R90	4.5236	4.6147	4.9773	4.9069	4.9307	4.9542	4.8329	4.8074	4.9069	4.8826	4.8826	4.9069	4.9069	5	4.8329	4.9773	5.3576	4.9542	5	4.9773	4.9069	4.8826	4.858	4.9307	4.9773	5	4.9307	5.0224	4.9069	4.9307	5.1085	5.0224	4.9307	5	5.585	5.0224	4.9069	5.0224	5.0661	4.9307	5.7004	5.0661	5.1898	4.9542	4.9307	5	5.0444	4.9773	4.9542	4.9773	4.9307	5	4.9542	5.375	4.9773	5.7549	5.1699	4.6724	4.7279	4.8074	5.0444	5	5.0661	4.9773	5.1085	4.9307	4.8329	4.7814	4.9069	4.7814	5.1898	5.0224
1	24	89|90	UGCG	Q16739	JHU05655.B1C24R90	4.5236	4.6439	5.1699	5.0444	5.2095	5.0661	4.8826	4.858	5	4.9542	4.8826	5.1898	5.2854	5.1699	4.9542	5.375	5.4094	5.0224	5.3576	5.7279	5.1085	5.1085	5.1497	4.9773	4.9773	5.1293	5.0661	5.3219	6.0112	4.9307	5.2479	5.0224	5.0224	5.0224	7.0389	5.0224	4.9307	5.0444	6.1085	5.0224	5.5546	4.9773	5.4594	5.4594	5.0224	5	5.0875	5.1898	5.1293	5.0444	5.0444	4.9542	4.9542	6.1699	4.9773	7.4757	5.7142	4.6439	4.8074	5.0224	5.3038	5.0444	5.5392	5.0875	5.8329	4.9773	4.8074	5.6582	5.375	5.3219	5.9189	5.8329
1	27	89|90	PFKFB3	Q16875	JHU05527.B1C27R90	4.5236	4.7004	5.5392	5.1497	6.1189	5.5699	5.4757	5.3923	5.4429	5.5236	5	5.2668	5.5546	5.5546	5.1497	5.6294	6.0768	5.3038	5.6724	6.8765	5.2095	5.4594	5.6582	5.3923	5.5999	5.3576	5.1699	5.9189	6.5546	5.0661	5.7415	5.4757	5.1898	5.1898	7.9744	5.2479	5.375	5.1898	6.9248	5.5236	6.0875	5.1293	6.375	5.6724	5.2854	5.0444	5.3219	5.5236	5.2095	5.3576	5.4757	5.2668	5.1497	7.388	5.1497	9.3465	6.9944	5.1699	4.8826	5.1085	5.5392	5.2288	6.7415	5.375	6.4429	5.6865	4.8074	6.4838	5.8826	5.9069	7.5774	7.0607
1	28	89|90	CYTH1	Q15438	JHU05740.B1C28R90	4.5236	4.6724	5.1085	5.1699	5.1085	6.0334	5.0224	5.2668	5.0661	5.0875	4.9773	5.1699	6.3399	5.2479	5.2095	5.375	5.5392	5.1293	5.2668	5.4757	5	5.3038	5.8329	5.1497	6.1293	5.4429	4.9542	5.3219	5.6294	5.7682	5.7279	5.1699	5.3219	5.2479	7.0279	5.3038	5.1497	5.4094	5.5392	5.4594	5.5392	5.3038	6.2946	5.4094	5.1293	5.2479	5.3923	5.5999	5.8826	5.3576	5.4429	5.3219	4.9773	6.3219	5.0661	7.3129	6.0112	5.0224	5.0224	5.0224	5.4094	5.3576	5.6439	5.5236	5.8202	5	4.7279	6.4263	6.4263	6.6724	5.9773	5.4919
1	29	89|90	ABAT	P80404	JHU05474.B1C29R90	4.5236	4.7004	5.1497	4.9069	5.6724	5.0661	4.9542	5	4.858	4.8826	4.8826	5.0661	5.1699	5.0875	4.9069	5.2854	5.3219	5.3923	5.4094	5.8329	5.0875	4.9069	5.1699	5.1085	4.9773	5.0224	4.8826	5.5546	6.7814	4.9773	5.1293	5.0224	5.0875	4.9773	6.8138	5.0661	5.2479	5.0875	5.9658	4.9773	6.375	5.0224	5.5078	5.1293	4.9069	4.9542	5.1497	5.1293	5.0661	5	5.0444	5.0224	4.9773	6.0661	4.9542	7.683	5.6147	4.7279	4.7279	4.7549	5.2668	5	5.5078	5.0875	5.4263	5.1497	4.6724	5.5236	5.3399	5.0444	5.6582	5.5078
1	30	89|90	ZNF16	P17020	JHU05756.B1C30R90	4.5236	4.7814	5.1699	5	5.1898	5.2095	5.1085	5.0875	4.9542	5.0661	4.9307	5.3219	5.2095	5.1293	5	5.2479	5.4757	4.9773	5.6147	5.6294	5.0875	5.2095	5.4594	5.1898	5.1898	5.0444	4.9307	5.3038	5.375	5.0661	5.2095	5.0661	5.0661	5.1085	6.7142	5	5	5.0661	5.858	5.2668	5.5392	5.1699	5.5392	5.1699	5.0224	5.1085	5.2854	5.2479	6.6221	5.0444	5.1699	5.0661	4.9542	6.4346	5.1898	7.6147	5.7415	4.8826	4.9069	5.0875	5.4757	5.1699	5.6147	5.1898	5.6724	5.1293	4.8826	5.5999	5.1898	5.375	5.7142	5.7549
1	31	89|90	LEF1	Q9UJU2	JHU05694.B1C31R90	4.5236	4.7279	5.1898	5.0444	5.0224	5.0875	4.9307	5.2854	4.8826	4.8826	4.8826	4.9542	5.1293	5	5.0224	5.1699	5.3576	4.9069	5.0875	5.4594	4.9542	4.9542	4.9542	4.9773	5	5	4.9069	5.2668	5.1898	5.0224	4.9542	5.1293	5.1497	4.9542	5.8704	5.0875	5.0224	5.0444	5.4094	5	5.4094	5.1699	5.2668	5.1699	4.9773	5.0661	5.0661	5.1497	4.9542	5.0875	4.9773	4.9307	5	5.6724	4.9307	6.375	5.375	4.6147	4.7549	5.1898	5.1699	4.9542	5.2668	5.1293	5.2668	4.9307	4.7004	5.1497	4.9542	5.1699	5.3399	5.1699
1	32	89|90	MFSD4B	Q5TF39	JHU05512.B1C32R90	4.4919	4.6724	5.2479	5.2095	5.2668	5.2668	4.9307	4.9307	4.9542	4.8329	4.9773	5	5.2095	5.1497	5.0444	5.4594	5.4429	4.9307	5.2854	5.7415	4.9773	4.9069	4.9773	4.9773	5	5.0224	4.9069	5.3923	5.6439	4.9069	5.1898	5.0875	5.0661	4.9773	6.9773	5.0444	5.0224	5.0224	5.7549	5.0224	5.6439	5.1293	5.3038	5.3399	5.0661	5.0224	5	5.2095	5.1293	5.0875	5.0661	4.9773	5	6.3129	5.0224	7.375	5.7142	4.6724	4.8074	4.9773	5.4094	5.0661	5.7279	5.2288	5.375	5	4.7279	5.7944	5.8455	5.3923	6.2668	6.0112
1	1	91|92	Rhodamine+IgG647		Control	4.5546	13.2707	12.8326	13.0287	13.0086	12.8731	13.2012	12.7916	13.3523	12.9651	13.4437	12.951	11.9636	13.2838	13.306	13.2256	13.1227	12.9829	13.3258	13.3281	13.0739	13.2317	13.0304	12.9987	12.5619	12.9502	12.695	13.166	12.9662	12.9173	12.9527	12.7308	12.5602	13.1988	12.6526	13.321	12.8827	12.729	12.83	12.494	12.604	12.6977	12.8071	12.7588	12.8386	12.7521	13.0034	12.7563	12.9381	12.8933	12.9019	12.5495	12.6939	13.1311	12.4128	12.3339	12.3243	12.7568	12.8019	12.7403	12.9909	12.5275	13.3982	12.8806	12.8153	12.6454	12.4057	12.8937	13.2026	13.2722	12.8977	12.9179
1	2	91|92	Anti-human IgG 1.5625ng/ul		Control	4.4919	4.9542	7.4757	7.543	7.543	7.0821	7.8642	7.1344	7.5584	7.4512	7.5925	7.6653	7.2046	7.7313	7.7879	7.3219	7.3663	7.2384	7.8673	7.5925	7.4919	7.7108	7.5999	7.3794	6.7682	7.0224	7.4635	7.4263	7.1241	7.4798	7.7039	7.5962	7.3576	7.4553	7.4959	7.8329	7.5078	7.3309	7.3619	7.0168	7.2574	7.2432	7.3443	7.2761	6.9715	7.1898	7.4094	7.3038	7.0875	7.8041	7.9009	7.0498	7.0279	7.5887	7.0928	7.0875	7.2668	7.1293	7.3174	6.7814	7.611	7.5236	8.0307	7.5962	7.3309	7.5353	7.2288	7.6073	7.5507	7.3707	7.1699	7.0928
1	3	91|92	IgG488/594		Control	4.5546	9.0334	8.9858	9.0028	8.7364	8.6689	9.207	8.9787	9.0928	8.9204	8.8329	9.1836	7.9248	9.2761	9.2396	9.0126	8.9039	8.7108	8.9114	9.2831	8.7928	9.1485	8.8704	9.4157	8.7313	8.9614	8.697	8.9144	8.7566	8.7632	8.7347	8.6618	8.5392	9.0168	8.7895	9.0251	8.7398	8.5058	8.543	8.5333	8.4179	9.2444	8.69	8.944	8.5999	8.5718	8.6917	8.8734	9.098	8.8361	9.102	8.7432	8.7074	8.8408	8.809	8.4429	9.0526	8.4919	8.6366	8.7039	8.7993	8.5527	12.0595	8.6384	9.3608	9.2935	8.7022	9.2264	9.0389	9.1163	9.1561	8.809
1	4	91|92	Anti-human IgG 6.25ng/ul		Control	4.5546	5.1293	9.0362	9.0914	8.8408	8.5831	9.3298	8.8872	9.0593	9.1124	9.1357	9.388	8.6092	8.825	9.3287	8.9174	9.2761	8.7532	9.151	9.2155	9.2384	9.1293	9.1215	8.9218	8.6883	9.0154	9.0028	9.2009	9.0755	8.9307	9.2923	8.7599	9.0782	8.9629	8.8642	9.2773	9.1548	8.9099	8.8486	8.7781	8.585	8.9039	8.633	8.9248	8.6402	8.7515	9.0471	8.7398	8.8392	9.0362	9.352	8.4471	8.5774	9.1737	8.9009	8.6707	8.2408	8.6018	8.817	8.6129	9.0028	8.8688	9.7381	9.151	8.7649	8.9174	8.7279	9.3151	9.0279	9.021	8.858	9.1824
1	5	91|92	GST 10ng/ul		Control	4.5546	4.9069	5.1898	5.1293	5.3038	5.1293	5.1293	4.9542	5.0875	5.0444	5.1898	5.2668	5.3219	5.6147	5.0661	5.2854	5.0875	5.3399	5.2854	5.375	5.375	5.0875	5.3038	5.4263	5.2095	5.2479	5.1699	5.3923	5.2479	4.8826	5.2668	5.2288	5.1699	5.1699	5.2479	5.0875	5.2288	5.1293	5.2288	5.2288	5.1293	5.3038	5.1898	5.1085	5.1699	5.1699	5.2288	5.1085	5.1085	5.1898	5.2288	5.2095	6.5236	5.4757	5.3399	5.0224	5.1898	4.9542	5.0661	5.0875	5.4094	5.1898	5.3923	5.4263	5.2095	5.3038	4.8329	5.2288	5.0875	5.0444	5.1085	5.2095
1	6	91|92	Anti-human IgG 25ng/ul		Control	4.5236	5.7814	11.3343	11.4291	11.179	10.9837	11.4851	11.2351	11.2776	11.3856	11.4429	11.6669	10.5377	11.2327	11.3802	11.2668	11.4954	11.0227	11.5152	11.3236	11.4714	11.4017	11.4404	11.1341	10.7863	11.3606	11.1898	11.5503	11.3742	11.2488	11.4062	11.0688	11.2204	11.0871	11.2116	11.4323	11.1904	10.9237	11.151	10.9352	10.7125	11.0731	10.8914	11.0617	10.9826	11.0495	11.3055	10.937	10.7773	11.3542	11.6309	10.8482	10.5083	11.3761	10.9972	10.5048	10.9705	10.7752	10.9607	10.8849	11.2381	11.0921	11.9767	11.3063	11.0512	11.1007	10.8309	11.4186	11.1777	11.3346	11.1941	11.3587
1	7	91|92	GST 50ng/ul		Control	4.5546	4.9773	5.2854	5.3576	5.4429	5.2668	5.3038	5.3576	5.2854	5.3576	5.4094	5.2668	5.4263	5.4594	5.5546	5.3576	5.4757	5.4429	5.3923	5.4429	5.5392	5.4094	5.4094	5.375	5.375	5.3038	5.3576	5.4429	5.4094	5.2854	5.4094	5.4429	5.2288	5.3038	5.3576	5.375	5.4919	5.7279	5.5392	5.5999	5.5078	5.6865	5.5546	5.6582	5.3399	5.7004	5.6147	5.5999	5.6439	5.6439	5.8329	5.3576	8.1898	5.4429	5.7004	5.2479	5.4594	5.5236	5.2854	5.3923	5.5699	5.6582	5.7944	5.5546	5.4263	5.7549	5.3038	5.3219	5.375	5.2479	5.1085	5.3399
1	8	91|92	Anti-human IgG 100ng/ul		Control	4.5546	7.3354	13.4224	13.5764	13.3147	13.0637	13.4552	13.2938	13.5225	13.4533	13.4758	13.6951	13.3514	13.3187	13.4594	13.5937	13.6171	13.228	13.5373	13.5013	13.4838	13.4274	13.4949	13.3973	13.032	13.4824	13.3514	13.6038	13.633	13.2874	13.479	13.3736	13.1997	13.3185	13.2368	13.4793	13.2991	13.2026	13.16	13.0177	12.9441	13.1907	13.1699	13.1321	13.1582	13.0593	13.3536	13.16	12.9538	13.5693	13.6102	13.0066	12.9696	13.4662	13.1146	13.1022	13.2287	13.0592	13.2054	13.2207	13.4187	13.2504	14.0143	13.2912	13.128	13.4229	12.9011	13.499	13.2533	13.3554	13.2492	13.3748
1	9	91|92	GST 100ng/ul		Control	4.5546	4.7279	5.1293	5.585	5.2668	5.5999	5.4429	5.4919	5.2668	6	5.3399	5.7004	6.0768	5.4263	5.6582	5.5392	5.5999	5.3399	5.6582	5.1898	5.7814	5.4263	5.858	5.3576	5.5236	5.2854	5.6147	5.5236	5.7415	5.2288	6.098	5.2854	5.8948	5.1293	5.8455	5.4919	6.0224	5.7944	5.8202	5.6724	5.7279	6.0112	5.6147	6.1699	5.5699	6.0661	6.1799	5.5392	5.9658	5.8074	6.1997	5.4919	5.8704	5.8329	5.9658	5.6865	5.7814	5.4094	5.6865	5.7415	5.6294	6.2668	6.3923	6.4094	7.0875	7.2095	5.7279	6.1189	5.2854	5.8329	5.1497	5.6582
1	10	91|92	hMDM2		Control	4.5236	4.7549	4.9773	5.5546	5.4757	6.6294	6.0112	4.8826	5.3399	5.3399	6.0112	6.8138	6.4346	6.6935	5.7279	7.0553	5.8074	5.7944	5.3576	5.375	6.1898	5.4919	5.375	5.6865	5.5078	5.3038	5.1699	7.5774	6.1293	5.6294	6.0444	5.1293	7.2384	5.4757	5.9189	5.0661	6.1293	5.0661	5.4094	6.8948	5.1085	7.543	6.5622	6.8138	5.9189	5.9542	6.0112	5.4429	6.6294	5.6865	5.7549	5.4263	5.4094	6.6221	6.1293	6.3129	5.4594	6.0875	5.375	6.4346	5.585	5.6147	5.9887	6.2192	6.9484	6.1898	5.5546	6.7879	5.2479	6.1898	5.375	5.3576
1	11	91|92	GST200n		Control	4.5236	4.7004	6.1189	6.4346	6.1699	6.6865	6.5236	6.1497	6.2384	6.2946	6.3219	6.5469	6.4009	6.7211	6.5157	7.0334	6.8517	6.0875	6.2479	6.2574	6.4179	6.5699	6.6147	6.4676	6.2384	6.5622	6.2854	6.5236	6.3219	6.5078	6.5236	6.2288	6.4512	6.1599	6.4594	6.2761	6.5469	6.4094	6.6511	6.3038	6.375	6.4009	6.5546	6.3837	6.4179	6.7074	6.4429	6.1497	6.585	6.3923	6.4919	5.8704	6.4429	6.5546	6.5392	6.5157	6.6073	6.2192	6.098	6.4263	6.5157	6.4512	6.4009	6.5157	6.4179	6.5999	6.2095	6.9425	6.5469	6.9009	5.858	6.2946
1	12	91|92	RanBP2deltaFG		Control	4.585	4.7814	5.1497	5.4594	7.3794	5.9425	5.7279	6.0661	5.4757	5.6865	5.4757	6.4429	6.4179	7.1344	5.7944	6.7004	6.5622	5.585	5.2095	6.0553	5.6865	5.9307	6.1699	7.6402	6.2854	5.7814	5.7004	5.7944	5.585	6.0444	5.5392	5.3219	6.1699	5.2668	6	6.4838	5.9069	5.375	5.4757	5.7004	5.5236	5.5699	7.388	6.0661	6.1699	5.8704	5.7415	5.7549	5.4094	6.2761	5.3576	5.7682	5.6147	5.5078	5.8329	6.0768	5.5699	4.9542	5.4429	7.4471	5.6147	6.0768	5.8948	5.6865	6.3038	5.8826	6.3219	7.29	8.6707	7.1497	8.0526	5.8074
1	13	91|92	Mouse-anti-biotin		Control	4.4919	5.1293	5.4757	5.2288	5.2668	5.2668	5.3576	5.0661	5.2479	5.3576	5.3923	5.3923	5.4429	5.5392	5.3399	5.375	5.4594	5.2095	5.1699	5.3219	5.2854	5.3923	5.375	5.1699	5.1085	5.3399	5.0875	5.4094	5.3923	5.3576	5.2854	5.2854	5.5236	5.1898	5.2854	5.375	5.3219	5.5078	5.0444	5.375	5.3399	5.3219	5.5236	5.0444	5.1898	5.0875	5.4429	5.3576	5.1293	5.4429	5.5078	5.4094	5.2668	5.4429	5.2854	5.1497	5.0875	4.9307	5.2854	5.5078	5.3399	5.2288	9.4767	5.5546	5.8704	6.098	5.2854	5.4594	5.3219	5.3923	5.3038	5.1085
1	14	91|92	human IgG 1.5625ng/ul		Control	4.5236	8.817	8.5603	8.6421	8.3332	8.445	8.7296	8.4717	8.6511	8.7566	8.6707	8.8595	8.1923	8.4263	8.7125	8.6883	8.5527	8.2167	8.5372	8.3641	8.6055	8.545	8.3597	8.3487	8.0279	8.4512	8.4367	8.4919	8.6689	8.388	8.7482	8.3554	8.5793	8.543	8.4115	8.676	8.1997	8.4009	8.2192	8.1624	8.1948	8.4009	8.3332	8.2312	7.9039	8.4051	8.4979	8.2715	8.0875	8.4471	8.7928	8.1599	8.2336	8.5887	8.3376	8.1396	7.9425	8.2408	8.2668	8.388	8.3794	8.3487	8.3083	8.6073	8.1824	8.2992	7.9218	8.7879	8.3376	8.5118	8.3061	8.6707
1	15	91|92	Rabbit-anti-biotin		Control	4.5546	6.3487	5.7549	5.8455	6.0661	5.7004	5.8455	5.7944	5.8329	5.9773	5.8329	5.9425	5.9189	7.3707	6.0875	6.1497	5.6439	5.7944	5.7944	5.7004	5.8202	5.6865	5.7814	5.9887	5.7004	5.7682	5.8948	6.0875	5.9425	5.9542	6.1699	6.4009	6.2668	6.5236	6.2574	5.8074	6.2946	5.9425	6.1898	6.1396	6.1599	6.2668	6.1396	5.9425	6.0112	6.4009	6.4179	6.3129	6.1699	6.0553	6.0444	6.0661	6	6.1085	6.1085	5.9658	5.7142	5.8455	5.9658	5.9887	6.2668	6.1699	6.5469	6.2574	5.9069	6.098	5.8826	5.3219	5.8074	5.585	5.6724	5.5699
1	16	91|92	human IgG 6.25ng/ul		Control	4.5546	10.4954	10.3641	10.2779	10.2929	9.9476	10.3761	10.0028	10.567	10.3907	10.3982	10.6684	10.0934	10.3371	10.3304	10.3842	10.2761	10.1033	10.2527	10.2058	10.2491	10.3415	10.0444	10.0389	9.69	10.2837	9.9643	10.4656	10.3652	10.1325	10.4388	10.1176	10.0334	10.3886	10.2186	10.294	10.0084	9.821	10.0921	9.8447	9.6978	10.0084	10.0217	9.8933	9.774	9.8345	10.1137	10.1098	9.9359	10.183	10.318	9.9248	9.7715	10.3756	9.8857	9.8665	9.643	9.84	9.9506	10.0119	10.2674	9.9248	10.0293	10.1222	9.6777	10.0908	9.4929	10.1254	10.1948	10.1718	10.0694	10.1611
1	17	91|92	Biotin-BSA		Control	4.5546	4.9069	5.0875	4.9542	5.2479	5	5.1085	5.0224	5.1085	4.8826	5	4.9773	5.2854	5.4094	5.0875	5	5.2668	5.0661	5.1085	5	5.1293	4.9307	5.2288	5.0875	5.6294	5.1497	5	5.2479	5.1085	4.9773	5.0661	5.1293	4.9773	5.0444	5.2479	5.1898	5.1085	4.9773	5.0444	5.0875	5	5.2095	5.2288	5.0444	5.1085	5.1497	5.2854	5.0661	4.9307	5.3219	5.1699	5.2095	6.5314	5.2288	5.1293	4.8826	5.1898	4.7814	4.8074	5.0661	5.2479	5.2668	6.4179	5.1898	5.1699	5.1293	5	4.9069	4.858	4.9542	4.9307	4.9069
1	18	91|92	human IgG 25ng/ul		Control	4.5236	12.5753	12.2408	12.2344	12.1339	12.1391	12.1762	11.9982	12.3704	12.2166	12.3946	12.6363	12.2625	12.2976	12.3699	12.2707	12.2392	11.9105	12.3712	12.1198	12.2406	12.2447	12.2641	12.0163	11.8059	12.1572	11.6034	12.3955	12.3974	11.9063	12.4232	11.9887	11.8942	12.243	12.0229	12.4715	12.0019	11.9968	12.007	11.8172	11.5285	11.775	11.9443	11.8047	11.6841	11.9549	12.1364	11.8671	11.6669	12.1622	12.4257	11.7595	11.8166	12.117	11.8694	11.7213	11.6289	11.7754	11.8001	12.0154	12.1003	11.9149	12.0571	12.147	11.7781	11.8648	11.6046	12.0812	12.0189	12.2668	12.0345	12.216
1	19	91|92	BSA		Control	4.5236	6.2384	5.6582	6.2574	5.8202	6.0334	5.6724	5.7415	5.7142	6.1799	6.3309	6.9658	6.0661	6.0444	6.2384	5.7415	6.2946	6.5157	6.1799	7.0498	6.0661	5.9773	6.3576	6.2479	6.375	5.8948	6.7748	6.7347	6.6865	5.6865	6.4919	5.858	6.0224	5.7944	6.3129	6.0768	5.5078	5.8704	6.0334	5.9189	5.7814	5.858	5.5699	5.7279	5.5546	5.6724	5.8826	5.5078	5.8202	5.7279	6.0112	5.5699	5.9307	5.7814	5.8455	5.6147	5.585	5.7279	5.5078	6.0224	5.7279	6.1085	6.0224	6.4998	6.1293	5.9658	5.7142	6.1997	5.4594	6.5157	5.4757	6.1189
1	20	91|92	human IgG 100ng/ul		Control	4.5546	14.0354	14.0367	14.1982	14.0161	13.8143	14.0482	13.8111	14.2168	13.994	14.1091	14.3471	14.1226	13.8893	14.108	14.1894	14.1999	13.793	14.1163	13.8888	14.1522	14.0025	14.03	13.8805	13.4852	13.7635	13.9231	14.2428	14.1159	13.946	14.0621	13.6804	13.6292	14.0031	13.7668	14.0525	13.9249	13.7822	13.7369	13.5511	13.2117	13.8301	13.7229	13.7396	13.5338	13.6447	13.9402	13.7372	13.7	13.9593	14.0779	13.6588	13.6235	13.9647	13.6336	13.4652	13.4854	13.597	13.7485	13.7552	13.7783	13.5898	13.6809	13.8697	13.5965	13.8526	13.3437	14.023	13.8246	14.0923	13.8557	13.9377
1	21	91|92	Anti-human IgA		Control	4.5546	4.8074	6.3576	6.8887	6.4998	6.1189	6.2479	5.5236	6.0661	6	6.1997	6.2095	7.3663	7.2808	6.4094	6.3663	6.9366	5.9658	6.4009	6.585	6.1189	6.5774	7.4798	6.3663	6.8202	5.9189	6.0112	6.5999	6.1497	5.7549	6.6147	7.0279	6.9189	6.1085	7.2143	7.1497	6.9944	6.375	7.1241	7.1898	8.1007	7.2527	7.1241	7.2046	6.5622	6.9069	7	6.9009	6.4179	6.6221	7.0168	6.4094	6.0444	6.7074	6.6511	6.9715	8.0848	6.4429	6.2288	7.4798	7.0821	6.6935	11.0993	7.0715	8.6036	7.4757	6.6294	7.0928	6.6366	6.9307	6.3923	6.0875
1	22	91|92	Human IgM		Control	4.5546	7.2384	6.9129	6.9484	7.0112	6.8074	7.0168	6.8704	7.1189	7.0112	6.7682	7.0928	7.0279	7.1699	6.9944	6.8517	7.3083	6.9307	6.9944	7.1137	6.9307	6.9009	6.5699	7	6.4838	7.1085	6.6221	7.2479	7.0607	6.9425	7.3038	7.0389	6.8517	6.9425	6.8265	7.1699	7.0389	6.9425	7.1396	6.7482	6.5546	7.0607	7.0279	6.7004	6.6724	6.9484	7.0928	6.8704	6.6653	7.0875	7.0498	7.0224	6.7748	7.1799	6.7004	6.6865	6.7482	6.6366	6.6653	6.8202	6.9366	6.7347	7.0661	6.9248	6.9069	7.0768	6.7415	6.9366	6.8329	6.9484	6.8074	6.8455
1	23	91|92	Mouse IgM		Control	4.5236	4.8329	5.0224	4.9773	5.0444	4.9542	4.8074	4.858	4.9307	4.8329	4.9542	5.2095	5.2668	5.2288	5.0875	5.0661	5.0444	4.9069	5	5.1293	5	4.9773	4.9542	5	5.0224	5.0875	5	5.1293	5.1293	4.9307	5	5.0444	5.0875	5.0224	5.1699	5.0224	5	5.1085	5.0444	4.9542	5	5.1085	5.1085	5.1085	5	5.0444	5.2668	5.0224	4.9307	4.9773	5.2095	5.1085	5.0444	5.1085	5.0224	5.0224	4.9542	5.0444	4.8826	5.0224	5.0224	5.0444	5.3399	5.2854	5.3038	5.0661	4.9542	4.8329	4.8826	4.8074	4.7814	4.9773
1	24	91|92	Buffer		Control	4.4919	5.0224	5.2095	5.0444	5.2095	5.0444	4.9542	5.0444	5.0224	5	5.0875	5.1293	5.2668	5.2854	5.2479	5.0661	5.0875	4.9307	4.9773	5.0224	5	5.0875	5.0875	5.0444	5.0224	5.1497	5	5.0875	5.1497	5.1497	5.1085	5.1085	5.1085	5.0875	5.2668	5.2854	5.0875	5.0224	5.1085	5.0661	4.9773	5.1898	5.1898	5.1085	5.0875	5.0661	5.2479	5.1085	4.9542	5.0224	5.2479	5.1293	5.1293	5.2668	5.0661	4.9542	5	4.858	4.9069	5.0224	5.1085	5.1085	5.1085	5.2095	5	5	5.2479	4.8074	4.8074	5.0224	4.8074	5
1	25	91|92	H1		Control	4.5236	4.7279	5.3576	5.5546	5.5699	5.4594	5.9773	8.6221	5.3923	5.3576	5.2288	5.2288	5.7415	5.9425	5.6439	5.7415	5.4429	5.0444	5.4263	5.8074	6.0661	7.5469	5.8704	5.3219	5.9069	5.5078	5.4094	5.9773	5.1497	5.4594	5.4263	5.7549	5.7814	5.2854	6.2288	5.3038	5.6147	5.858	6.2288	5.6724	5.7944	5.4919	6	5.7682	7.8138	5.2668	5.4919	5.6294	5.5699	5.5078	5.9189	5.2095	5.2095	5.7142	5.5236	6.2854	5.9887	5.2668	5.3399	5.6865	5.4594	5.4094	5.858	5.7814	5.6147	5.5546	5.4094	5.2479	5.1898	5.5999	5.1699	5.4757
1	26	91|92	Buffer		Control	4.4919	4.8074	4.8826	5	5.0661	4.8826	4.9773	5.0661	4.9069	4.858	4.9542	5	5.0875	5	5.0444	4.9307	4.9773	4.9069	5.1085	4.9307	4.9773	4.9307	4.9542	5.0444	4.9773	5.0875	4.9773	5.1293	4.9773	5.0224	5.0661	5	4.9542	5.0444	5.3219	5.0224	4.9542	5.0875	5	5.0661	5.1085	5.2095	5.0875	4.9542	5.0875	5.0224	5.1085	5.0661	4.9307	5.0444	5.1085	5	4.9773	5.0661	5.0224	4.8826	4.858	4.7279	5.0444	4.9307	5.1293	5.0661	5.1898	5.2479	5	4.8826	4.9307	5.0444	4.7814	4.8826	4.858	4.9069
1	27	91|92	H2(A+B)		Control	4.5236	4.8074	5.5392	5.3576	5.3219	5.4094	6.0444	13.4612	5.4757	5.3399	5.2288	5.8826	5.8948	7.0056	5.5236	5.375	5.6582	5.2288	5.4594	5.5392	5.5546	5.3219	5.4263	5.3038	5.4757	5.5078	5.3576	6.0444	5.4594	5.3038	5.3576	5.9069	5.4429	5.1293	6.098	5.1497	5.4757	5.8074	6.2574	5.4094	5.3576	5.4757	6.0334	5.5699	5.5078	5.7142	5.2668	5.5078	5.3399	5.5078	5.5999	5.3219	5.2479	5.5236	5.4094	5.9658	5.6865	5.1497	5.1898	5.7549	5.2854	5.4757	5.7142	5.7004	5.6582	5.6439	5.3923	5.2668	5.1497	5.5392	4.9542	5.3399
1	28	91|92	Buffer		Control	4.5546	4.7814	4.9307	5	5.0444	4.9773	4.9307	5.375	4.8826	4.858	4.9069	5	5.2479	5.0444	4.8826	5	5.0875	4.9542	5.0224	5	4.9542	4.9307	4.8826	4.9307	4.9542	4.9773	4.9773	5	5.0444	5	5.0224	4.9773	5.1497	5.0444	5.2479	5.0224	5.0224	5.0875	4.9069	5	5	5.0875	5.1898	4.9069	5.0224	5	5.2095	4.9773	5	5.1085	5.0875	5	5.0444	5.1497	5.1085	4.9773	4.7814	4.7279	4.7549	4.7814	5.0875	4.9542	5.0224	5.0661	4.9069	4.8074	4.7549	4.7004	4.8074	4.8074	4.8074	4.7814
1	29	91|92	H3		Control	4.5546	4.9773	5.6147	5.5699	5.3219	5.4594	6.0553	9.9403	5.3576	5.4757	5.2095	5.6439	5.8704	6.1898	5.9069	5.5999	5.7004	5.1699	5.4757	5.7142	5.6439	5.3576	5.4263	5.3399	5.2668	5.6294	5.3399	5.9542	5.1293	5.5236	5.5236	5.8704	5.3038	5.6865	6.1085	5.2095	5.375	5.9307	6.2946	5.7814	5.4094	5.5078	5.9069	5.8074	5.4757	5.5546	5.5546	5.6147	5.6147	5.4263	5.6294	5.2854	5.2668	5.7814	5.7814	6.1293	5.9069	5.3038	5.4594	5.7814	5.4594	5.4594	5.9069	5.9658	5.8074	5.7415	5.2854	5.375	5.1699	5.1497	5.2668	5.4263
1	30	91|92	Buffer		Control	4.5546	4.7279	4.858	5.0224	4.9307	5.0224	4.9069	4.9069	4.8329	4.8074	4.9069	5.0224	5.3219	5.0444	4.9069	4.9069	5.0224	4.9542	5.1497	5.0224	4.9307	4.9773	4.9542	4.9307	4.9069	5.0444	4.9773	5.1085	5.0224	4.9542	5	5	4.9773	5.0444	5.1699	5.0444	5.0224	4.9773	4.9307	5.0224	4.9307	5.2854	5.1699	4.9542	5.0444	5.0444	5.0224	5	4.9542	5.0224	5.0661	5	5	5.0875	5.0875	4.8074	4.8074	4.7814	4.7814	4.9069	5.0444	5	5.0224	5.0875	4.858	4.9069	4.9773	4.7279	4.7279	4.7549	4.7549	4.9542
1	31	91|92	H4		Control	4.5546	5.1293	5.6582	5.4757	5.6439	6.1799	5.9542	8.1849	5.7004	5.5546	5.2479	6.4512	5.9069	8.0875	5.6865	5.7549	5.8202	5.375	5.5236	5.9307	5.5546	5.4919	5.6582	5.4263	5.4429	5.5999	5.3399	6.0661	5.4594	5.2854	5.7415	5.858	5.3923	5.585	5.9189	5.4594	5.5392	5.5546	6.0768	5.585	5.5546	5.4919	5.858	5.7682	5.6582	5.585	5.4757	5.5392	5.6294	5.5546	5.6724	5.585	5.3219	6.4094	5.4757	6.0334	5.9773	5.3923	5.4429	5.8948	5.5699	5.4263	5.9542	5.7682	5.8704	5.7814	5.5078	5.3576	5.2854	5.3576	5.4094	5.9773
1	32	91|92	ERa		Control	4.5236	5.1293	5.2288	5.5078	5.9887	5.5392	5.6147	6.0444	5.3219	5.375	5.4429	5.4919	5.7142	5.6294	5.5999	5.5999	5.4757	5.2668	5.4919	5.7142	5.9189	5.375	5.3399	5.4757	5.6724	5.5699	5.3038	5.8074	5.3576	5.3576	5.4429	5.858	5.4094	5.2668	5.5699	5.585	5.5999	6.0553	5.6582	5.4594	5.2288	5.4594	5.4919	5.5699	5.4757	5.4757	5.9542	5.4594	5.3923	5.4594	6.983	5.3576	5.3576	5.6294	5.3576	5.6582	5.5546	5.1085	5.3219	6.2095	5.6724	5.3576	5.7142	5.7682	5.9307	5.4594	5.2479	5.4094	5.3923	5.2288	5.2288	5.5699
2	1	1|2	RRAGD	Q9NQL2-2	JHU00278.B2C1R2	4.5236	4.6724	5.2668	5	5.9425	5.0444	4.9773	4.7549	5.0224	4.9069	4.9069	5.0875	5.2288	5	5.0661	5.375	5.2854	5.6147	5.3576	6.0768	5.0661	5.0875	5.3576	5.1085	5.1293	4.9773	5.0224	5.7279	7.4717	5	5.1699	5.0224	5.0875	4.9542	7.2946	5.0224	5.1293	5.1293	5.9658	5.0224	5.6147	5.0661	5.6294	5.3399	5.1293	5.2668	5.2479	4.9542	5.0661	5.1699	5.0875	5.1085	5.0875	6.5314	5.2288	7.9484	5.8074	4.7814	4.8074	5	5.1293	5.0875	6.0661	5.4263	5.8826	5.2288	4.9773	6.0112	5.585	5.3576	6.2479	5.8329
2	2	1|2	YWHAB	P31946	JHU00093.B2C2R2	4.5546	4.7004	5.2095	5.0224	5.1085	5.2288	5.0444	5.2854	4.9773	5.2288	4.9773	5.1085	5.1898	5.1293	4.9542	5.2479	5.6724	5.0444	5.3923	5.6147	4.9542	5.2854	6.4838	5.1293	5.2854	5.0444	5	5.2479	4.9542	5.0224	5.3038	5.0661	5.0661	5.0224	6.4919	5.1699	5.0875	5.0444	5.8202	5.1699	5.4757	4.9773	5.3923	5.1085	4.9773	5.2095	5.2668	5.1293	5.0661	5.1699	5.0875	5.1699	5.0444	7.0661	5.1699	7.2621	5.6724	4.6724	4.7279	4.9307	5.1497	5.0661	5.5392	5.375	5.7549	5.1699	4.9069	5.6147	5.1898	5.2288	5.7004	5.8455
2	3	1|2	HSPB8	Q9UJY1	JHU00038.B2C3R2	4.5546	4.7004	5.2288	4.9069	5.0661	5.375	5.0224	4.9307	5.0444	5.1085	4.8826	4.9542	5.2479	4.9542	4.9773	5.3399	5.8704	5.0444	5.3399	5.9425	5.0661	5.1085	5.3038	5.0661	5.1699	5.0661	4.9773	5.3923	5.4429	4.9542	5.2095	5.0444	5.2288	4.9542	6.9887	5.1293	5.0875	5	6.5314	5.1085	5.6865	4.9773	5.4919	5.4919	5.0224	5.1085	5.2095	5.1085	5.0661	5.0661	5.2288	5.0224	5.0444	7.2192	4.9542	8.0526	6.2668	4.6724	4.8826	4.8329	5.2668	5.0444	5.8202	5.2288	6.3663	5.2668	4.7814	6.4676	5.6582	5.9658	6.4512	6.2095
2	4	1|2	STK3	Q13188	JHU07093.B2C4R2	4.5546	4.7004	5.9425	5.8074	6.5546	5.2288	5.6724	6.3038	5.2095	5.4263	7.3531	6.1599	5.3038	6.6147	7.2992	8.4009	6.4676	5.0444	5.4919	5.7944	5.3399	6.7415	7.4959	5.3219	5.4429	5.4757	5.5999	7.9972	5.7814	5.4263	5.7415	5.2668	5.8455	5.3576	7.2095	6.6366	6.3663	5.4594	6.96	5.4594	6.1799	5.6294	6	6.1997	9.0701	5.6147	7.1749	5.2095	5.2854	6.1189	5.6147	6.1085	5.858	6.375	5.4757	7.4757	6.4346	5.0224	5.1085	5.3923	6	5.3576	5.9658	5.7682	6.5699	6.2479	5.4919	5.8074	5.5078	5.4429	6.0875	6.375
2	5	1|2	FGGY	Q96C11-6	JHU00001.B2C5R2	4.585	4.6724	5.858	5.1699	5.3576	5.5392	5.1293	5.2095	5.2668	5.3399	4.9773	5	5.5699	5.0661	5.1293	5.8948	6.1599	5.2668	5.7682	6.8074	5.0661	5.1699	5.5999	5.3219	5.4094	4.9773	5.0224	5.4757	6.5392	4.9542	5.7142	5.1293	5.5699	4.9542	8.0553	5.1699	5.2288	5.3219	7.0112	5.1497	5.7944	5.1293	6.4009	5.6582	5.1497	5.0875	5.2668	5.3219	5.2668	5.3399	5.1293	5.2668	5.0444	7.4717	5.2095	9	7.1033	4.8329	4.9307	5.1293	5.3399	5.2479	6.2574	5.4594	6.7879	5.4919	4.9542	6.8887	5.9542	6.1293	7.2527	6.585
2	6	1|2	RAB33A	Q14088	JHU00253.B2C6R2	4.585	4.6439	5.7142	5.1497	5.2095	5.3923	5.1699	5.0875	5.1497	5.4263	4.9307	5.0224	5.4594	4.9542	5.1699	5.585	6.4179	5.0875	5.7682	6.96	5.0875	5.4757	5.6724	5.1085	5.2095	5.0444	5.2095	5.4429	5.5236	5.0661	5.375	5.1699	5.4594	4.9773	8.1293	4.9773	5.3576	5.3923	6.8202	5.1898	5.5392	5.0661	5.9887	5.7944	5.1898	5.0224	5.3038	5.3038	5.2479	5.2479	5.1085	5.0661	5.1497	7.5887	5.0875	9.0553	6.9944	5	5.0875	5.0224	5.4594	5.1699	6.4429	5.4094	6.6582	5.7004	4.9773	6.9307	5.9425	6.0875	7	6.9542
2	7	1|2	GPN3	Q9UHW5	JHU00293.B2C7R2	4.585	4.7004	5.6147	4.9773	6.1699	5.3038	5.1085	5.0875	5	5.1497	4.9069	5.0224	5.3923	5.2479	5	5.4919	5.5392	5.6865	5.8329	6.3399	5.0444	5.2854	5.4429	5.1898	5.3399	4.8826	5.0444	5.9425	7.585	5.0875	5.2095	5.0875	5.6582	5.0444	7.4998	5.0224	5.1699	5.1699	6.1396	5.1085	5.6294	5.0661	5.7279	5.7004	5.2288	4.9542	5.1085	5.2288	5.1699	5.3219	5	5.0444	5.0444	7.1344	5.1898	8.1319	6.3399	5.1898	4.7814	4.8826	5.3038	5.1497	6.2192	5.3923	6.2574	5.3219	4.8329	6.0444	5.5999	5.4594	6.3399	5.9425
2	8	1|2	SGK2	Q9HBY8	JHU00180.B2C8R2	4.5546	4.6724	5.1898	4.9773	5.0444	5.0224	4.9773	5.0444	4.9542	5.0875	4.9307	4.9542	5.1699	5.0661	5	5.3923	5.5546	5.1497	5.2479	5.7142	4.9307	5.0875	5.1699	5.0875	5.1898	4.9773	4.9542	5.2854	5.5546	4.9542	5.1085	5.0224	5.1699	4.9307	6.9542	4.9773	5.9069	5.0661	6.0224	4.9542	5.4919	4.9069	5.4594	5.1699	5.0875	4.9542	5.4094	5.1699	5.1497	5.1699	5.0661	4.9773	4.9773	6.4919	5.1293	7.7515	5.7814	4.6439	4.7814	4.8329	5.3038	4.9773	5.5392	5.1085	5.8202	5.0444	4.858	5.7142	5.3576	5.2854	5.8202	5.7682
2	9	1|2	AK4	P27144	JHU00103.B2C9R2	4.5236	4.6724	4.8826	4.9069	4.9307	4.9069	4.9307	4.8826	4.858	4.9307	4.858	4.9069	4.8826	4.9307	4.9069	4.9542	4.9542	4.9773	4.8826	4.9069	4.9307	4.9069	4.9307	4.9542	5.0444	4.858	5.0224	5.1293	4.9069	4.9542	5	5.0224	4.9773	5	5.3038	5	4.9542	5.0444	4.9773	4.9069	5.3923	4.9307	5.2288	4.9773	4.9069	4.9542	4.9542	4.9069	4.9773	5	5.0224	4.9773	4.9773	5.0661	4.9542	4.8329	4.9307	4.585	4.7004	4.8329	5.0224	4.9307	5.0875	5.1497	5	4.8826	4.858	4.7004	4.7549	4.7279	4.7279	4.7814
2	10	1|2	MYOT	A0A0C4DFM5	JHU00336.B2C10R2	4.5236	4.6724	5.1898	4.8826	5	5.3219	5	5	4.9773	5.0661	4.9069	4.9307	5.2479	5.0224	4.9542	5.0875	5.3219	5	5.3038	5.8074	4.9069	5	5.1293	5.1898	5.0444	4.9307	4.9542	5.4919	5.5236	5.0444	5.0661	5	5.1085	4.9773	6.7549	5	4.9773	5	5.7279	5.1085	5.2668	4.9069	5.3923	5.2668	5.0875	4.9773	5.0875	5.0224	5.0224	5.0875	4.9773	5.0224	4.9307	6.4594	5.1497	7.3174	5.9189	4.6724	4.8074	4.858	5.2854	4.9773	5.6865	5.2668	5.7142	5.1898	4.7814	6.2384	5.4757	5.6147	5.6582	5.6294
2	11	1|2	DIRAS3	O95661	JHU00211.B2C11R2	4.5546	4.6724	5.2288	5.0661	5.9542	5.0224	5.0875	4.9069	4.9307	5	4.9307	4.8826	5.1085	5.1898	5.0444	5.2288	5.4263	5.5699	5.3219	6.1085	5.0444	5.1699	5.2854	4.9542	5.2479	5.1085	5.0224	5.6294	7.5546	4.9069	5.1699	5.0444	5.1699	5.0875	7.098	5.1898	5.0875	4.9773	6.0224	5.1293	5.4263	5.1085	5.6294	5.3399	5.0661	4.9542	5.1293	5.1085	5.0875	5.1898	4.9542	5.0224	5.0661	6.4179	5.1699	7.6439	5.9189	4.7004	4.7279	4.9542	5.0875	5.0224	5.7682	5.2095	5.9307	5.1085	4.9069	6.098	5.4263	5.2668	5.8202	5.8329
2	13	1|2	NR4A2	P43354	JHU00343.B2C13R2	4.5546	4.7004	5.0224	5.0224	4.9773	4.9773	4.9542	5.0875	4.858	5.0661	4.8826	4.9307	5.1898	5.0224	4.9773	5.1085	5.3576	5	5.2854	5.5078	4.9069	4.9773	5.1085	4.9307	5.1085	4.9542	4.9542	5.2288	5.2095	4.9307	5.1497	5.0661	5	4.9773	6.2761	5.0444	5.0875	5.0444	5.4919	4.9773	5.5546	4.9307	5.2854	5.3038	5.0224	5.0224	5.1293	5	5	5.0661	5.0875	5.0224	4.9307	6.2384	5.1497	7.2808	5.7004	4.6147	4.7549	4.8826	5.1293	5.0875	5.3923	5.1497	5.3399	5.0444	4.8329	5.4919	5.0661	5.1497	5.4263	5.4919
2	14	1|2	CMPK1	P30085-3	JHU00117.B2C14R2	4.5546	4.7004	5.2095	5.1085	5.0661	5.2095	5.0444	5.2479	5.0444	5.2288	4.9542	4.9773	5.3576	5.0224	5	5.375	5.6147	5.1898	5.3399	5.858	5.0224	5.2668	5.6294	5.4094	5.2854	4.9069	5.5699	5.5236	5.7004	6.7549	5.2288	5.0875	5.2668	5.0875	7.2192	5.1085	5.4594	5.5236	6.1497	5.1085	5.5392	4.9542	6.4757	5.3576	5.1293	5.0444	5.0444	5.1898	5.2479	5.2288	5.0661	5.0444	5.0444	6.5699	5.2479	7.7846	6.1396	4.7814	4.8329	5.1293	5.2288	5.0444	5.8826	6.6935	6.2479	5.3399	4.8826	6.1997	5.4919	5.5546	6.0768	5.9189
2	15	1|2	CDKN1A	P38936	JHU00015.B2C15R2	4.5546	4.7814	5.4919	5.0661	5.1293	5.3923	5.0875	5.1085	5.1699	5.1085	4.9542	4.9307	5.375	5	5.0444	5.3219	5.6147	5.1293	5.2854	6.1699	5.0224	5.1293	5.3576	4.9773	5.3399	5.0875	5.1085	5.585	5.7814	5.0875	5.1699	4.9773	5.3399	5	7.1396	5.2095	5.1898	5.0661	6.6511	5.1497	5.6147	5	5.6582	5.5999	5.1293	5.1293	5.1293	5.1085	5.2095	5.2095	5.1497	5.0224	5.1497	7.1033	5.1898	8.1599	6.96	4.7279	4.7549	5	5.3576	5.0224	6.7347	5.3399	6.5774	5.4094	4.8074	7.4051	6.2288	6.2574	6.5622	6.6147
2	16	1|2	RAB3B	P20337	JHU00257.B2C16R2	4.5546	4.7004	5.4919	4.9307	5.0661	5.2668	5.1293	5.3219	5.0875	5.1699	5.0444	4.9773	5.2095	5.0224	5.1293	5.375	5.7682	5.1497	5.375	6.4676	5.0875	5.3399	5.9307	5.1497	5.3219	4.9069	4.9773	5.3399	5.1293	4.9542	5.1898	5.2854	5.1085	4.9773	7.2808	5.2668	5.0661	5.1497	6.1599	5.1497	5.6294	5.0224	5.6582	5.3038	5.0444	5.1898	5.3219	5.0875	5.2095	5.2288	5.0224	5.0875	5	6.9189	5.1699	8.2432	6.4429	4.6724	4.858	5.3923	5.4757	5.0661	6.2384	5.375	6.1085	5.4429	4.858	6.0444	5.5392	5.4919	5.9658	5.8455
2	17	1|2	RPH3A	Q9Y2J0-2	JHU00178.B2C17R2	4.5236	4.6724	5.2095	5.1898	5.1497	5.0224	5.0224	4.9307	5.1497	5.1497	4.9773	5	5.1085	5.1293	5.0661	5.3038	5.4594	5.0224	5.4263	6.0444	5	5.0661	5	5.2668	5.1898	4.9307	5.0661	5.3038	5.4919	5.1898	5.2479	5.1293	5.2479	4.9773	6.96	5.1699	5.0444	5.1085	6.1997	5.0444	5.5078	5.0875	5.5078	5.2668	5	4.9773	5.3038	5.0875	5.1085	6.6439	5.0444	5.0661	5.0875	6.4594	5.0224	7.676	6	4.7279	4.7814	5.0875	5.2288	5.0444	5.8948	5.5999	5.7279	5.3399	4.8329	5.585	5.9069	5.375	6	5.6582
2	18	1|2	TRIML1	Q8N9V2	JHU00380.B2C18R2	4.5236	4.7004	5.0224	4.858	5.0444	4.9542	4.9542	4.9773	4.9307	4.9069	4.9307	4.9307	4.9542	4.9069	4.8826	4.9542	5.1898	5.0875	5.1898	5.2095	4.9307	4.9773	5.0444	5	5.0444	4.9542	4.9542	5.1293	5.4594	5.0224	4.9773	5.0224	5	4.9542	6.0768	4.9773	4.9542	5.0224	5.4429	5	5.4094	4.9307	5.1898	5	4.9307	4.9307	5.0661	5.0444	4.9773	5.0444	5.0444	5.0661	4.9773	5.5999	5	6.2854	5.4094	4.6439	4.7549	4.7814	5.1085	5	5.1699	5.1085	5.3038	4.858	4.8329	5.375	5.0875	4.9069	5.2095	5.2288
2	19	1|2	RAB18	Q9NP72	JHU00251.B2C19R2	4.5546	4.7004	5.2095	4.858	5.0444	5.0661	5	5.1293	5.0875	5.1699	4.9307	5.0444	5.1085	5.1497	4.9773	5.2095	5.4919	5.1085	5.2095	5.7279	4.9542	5.2479	5.585	5	5.2479	5.1085	4.9773	5.2479	5.1497	4.9773	5.1497	5.1293	5	5.0224	6.9425	5.0444	5.0224	5.1085	5.5392	5.0875	5.585	4.9773	5.5236	5.1898	4.9542	5	5.0661	4.9773	5.0444	5.1085	5.0875	5.1293	5	6.1189	5.0661	7.6366	5.7549	4.7549	4.7814	4.9773	5.2095	5.0444	5.5699	5.3923	5.6147	5.1898	4.858	5.375	5.3038	5.0224	5.6865	5.5546
2	20	1|2	CKB	P12277	JHU00017.B2C20R2	4.5236	4.6439	6.0444	5.0661	5.2668	5.7682	5.0875	5.5546	5.3219	5.5699	5.1699	5.0444	5.6147	9.4157	5.1699	5.4757	6.0224	5.5078	5.7004	6.8455	5.0875	8.4179	6.1699	5.3923	6.1293	5.1699	5.7279	5.6582	5.9307	5.0875	5.5699	5.3576	5.4263	5.0444	7.7313	5.2095	10.42	5.375	6.4429	5.2479	5.8329	5.0661	6.585	5.5392	5.2479	5.1898	5.4919	5.3038	5.2095	5.2668	5.3576	5.1497	5	7.2192	5.4594	8.6777	6.8074	5.1293	4.9773	5.2288	5.5078	5.2095	6.3129	5.4263	6.6073	5.5546	5.2668	6.2479	5.8329	5.8329	6.5622	6.7549
2	21	1|2	NR3C1	P04150	JHU00342.B2C21R2	4.5236	4.7004	5.1497	4.858	5.1898	5	4.9069	4.858	4.9542	5.0875	4.8826	4.9542	5.1699	4.9307	5	4.9307	5.2479	5	5.0444	5.4757	4.8826	5.2479	5.9307	5.0875	5.1898	4.9542	5.0224	5.1085	5.6865	5	5.0661	5.0444	5.1497	5	6.4429	5.0444	4.9307	5.0224	5.7415	5	5.3576	4.9069	5.3399	5.1293	4.8826	4.9307	5.0661	5.0661	5.0875	5.1085	5.0444	4.9773	4.9773	6.1293	5.0444	6.8887	5.3576	4.585	4.7549	4.9307	5.1497	5	5.3219	5.2288	5.5078	5.1085	4.7814	5.4263	5.2479	4.858	5.3399	5.3399
2	22	1|2	RBKS	Q9H477	JHU00176.B2C22R2	4.5236	4.7004	5.5078	4.9069	5.0224	5.1293	5.0661	4.9307	5.1085	5.0875	4.9069	4.8826	5.4429	4.9773	5.0875	5.4263	5.6147	5.0224	5.4594	6.0112	5	5.1497	5.5999	5.0875	5.3219	4.9773	5.0661	5.4094	5.2095	5	5.2668	5.1293	5.2288	4.9773	7.5661	5.1497	5.2479	5.1293	6.6073	5.0661	5.5699	4.9773	5.9307	5.2854	5.0661	5.0661	5.0875	5.1898	5.1293	5.2479	5.0444	5.2288	5.1085	7.2946	5.2479	8.4553	6.6582	4.7549	4.7549	5.0444	5.1699	5.0661	6.4009	5.3923	6.098	5.4757	5.0444	6.5157	5.5999	5.4094	7.0112	6.5699
2	23	1|2	GALK2	Q01415	JHU00029.B2C23R2	4.5546	4.7279	5.1898	5.5078	5.2095	5.1085	4.9307	5.0875	4.9773	5.2479	4.9307	5.0661	5.1898	5.2668	5.1898	5.3399	5.5699	5.1293	5.1898	5.585	5.0444	5.1898	6	5.0444	5.1497	5.0661	5.0224	5.3219	5.4094	5	5.7279	5.0444	5.0661	4.9773	6.5622	5.0444	5.2668	5.0875	6.0661	5.1085	5.6147	4.9773	5.5546	5.2668	5.0444	5.0224	5.4263	5.2288	5	5.2479	5.0224	5.1699	4.9773	6.2946	5.8704	7.5038	5.9658	4.6147	5.2854	5.1898	5.375	5	5.5999	5.3038	5.7004	5.1699	4.858	5.5236	5.2095	5.375	5.7142	5.585
2	24	1|2	RASGEF1A	Q8N9B8-2	JHU00270.B2C24R2	4.5546	4.6724	5.2095	5.1293	5.375	5.1699	4.9773	4.8329	5.0224	5.0444	4.9542	4.9307	5.0875	4.9307	5.1085	5.2288	5.3923	5.2668	5.2095	5.5699	4.9542	5	5.2095	4.9307	5.0661	4.9542	4.9773	5.2668	6.4429	5	5.0224	4.9773	5.1085	5.0661	6.8138	4.9773	5.0661	5.0224	5.6147	4.9773	5.5078	4.9773	5.5236	5.0661	4.9773	5.0444	5.1293	5.1699	5.0661	5.0875	5.0224	5.0444	4.9542	6.4512	5	7.2761	5.5999	4.6724	4.7279	4.7814	5.1699	5.0444	5.5236	5.2854	5.6147	4.9773	4.8074	5.2854	5.0444	5.0444	5.6439	5.5236
2	25	1|2	RASD2	Q96D21	JHU00269.B2C25R2	4.5546	4.7279	6.5078	5.3219	5.7549	5.7142	5.0224	5.3038	5.4757	5.7142	5	5.4094	5.9307	5.1898	5.4263	6.3038	6.8009	5.5236	6.5622	7.4471	5.2095	5.7004	5.7944	5.585	5.7415	5.0444	5.2288	6.3038	6.9658	5.0444	6.098	5.3399	5.7814	5.1293	8.9758	5.0661	5.5546	5.4094	7.8424	5.5392	5.8455	5.1293	7.0875	6.3576	5.4263	5.0661	5.2854	5.5546	5.5699	5.4263	5.375	5.1898	5.3219	8.633	5.2854	9.9858	8.1849	5.1293	5.1085	5.4594	5.8202	5.2479	7.4838	6.098	7.9715	5.9542	5	8.2715	7.6147	7.2668	8.1344	8.1972
2	26	1|2	NDFIP1	Q9BT67	JHU10533.B2C26R2	4.5236	4.7279	4.9069	5.0875	4.9069	4.9307	4.9307	4.8329	4.9307	4.9773	4.9307	4.9542	4.8826	5	4.9069	4.8826	5.0875	4.9307	4.9069	4.9307	4.8826	4.9542	4.8826	4.9307	4.9542	4.8826	4.9307	5.0224	4.9069	4.9773	5	4.9773	4.9542	4.9542	5.3576	5.0875	4.9069	5.0224	5	4.9542	5.4919	4.9542	5.1085	4.9542	4.8826	5.0224	5.1497	4.9307	5.0444	5.0224	5.0661	4.9773	4.9307	5.0444	5.0661	5	4.8826	4.585	4.7279	4.6724	5.0444	4.9542	5.0444	5.0661	4.9069	4.858	4.8329	4.7279	4.7814	4.7549	4.7814	4.8826
2	27	1|2	BUB1B	O60566	JHU18831.B2C27R2	4.5546	4.7279	4.9069	5.0875	5.3576	5.0875	5.0661	5.1293	5	5	4.9069	5.1293	5.0661	5.5392	4.9773	5.0875	5.2854	5.2288	5.1699	5.4429	4.9773	5.0444	5.2095	5.0224	5	5.1085	4.9542	5.3399	5.8074	5.0444	5.0444	5.0444	4.9773	5.0444	6.375	5.0224	5.1085	5.0224	5.7814	5	5.4429	5.0444	5.4919	4.9773	5.0444	4.9307	5.1497	5.0444	4.9773	5.2288	5.0444	5.0444	4.9542	6.1599	5.0875	7.0875	5.5699	4.6724	4.8074	4.8826	5.2479	4.9542	5.8826	5.4594	5.6724	4.9069	4.8074	5.3399	5.2288	5.0444	5.4094	5.3219
2	28	1|2	NRBF2	Q96F24	JHU00344.B2C28R2	4.5546	4.7814	5.0661	5.1085	5.1085	5.5078	5.3399	5.3399	5.0224	5.2288	4.9773	5.1497	5.9307	5.2288	5.0661	5.5078	5.5546	5.1085	5.5236	5.5999	5.0224	5.4757	5.7549	5.1497	6.1085	5.1085	5.0224	5.4919	5.3576	4.9773	5.5546	5.1699	5.2479	5.1699	7.0334	5.5546	4.9542	5.7279	5.7142	6.0875	6.2761	4.9773	5.4263	5.5546	5.4429	5.3923	5.3923	5.1293	5.1293	5.3923	5.3219	5.1085	5.0224	6.2761	5.5546	7.3619	6.0875	4.9069	4.7549	5.1699	5.3038	6.5078	5.5999	6.983	6.1599	5.1293	5.4094	5.585	5.7415	6.3837	5.7415	5.8455
2	29	1|2	TPTE	P56180-2	JHU00187.B2C29R2	4.5546	4.7004	5.2095	5.0661	5.0224	5.0444	4.9542	4.9069	5	5.0224	4.9069	4.9069	5.1898	4.9542	4.9069	5.0661	5.2854	5.0661	5.3038	5.585	5.0224	5.2288	5.1699	4.9773	5.1085	4.9542	5.0875	5.2854	5.7549	5	5.0661	5.0661	5.0875	5.0224	6.7682	4.9773	5.0224	5	5.8455	5	5.5236	5.0224	5.4594	5.1293	5	4.9542	5.1085	5.0875	4.9773	5.0444	5.0661	5.0661	5	6.4346	5.0661	7.5392	5.6865	4.6439	4.858	4.9542	5.1497	5.0661	5.4429	5.1699	5.6147	5	4.7814	5.4594	5.0875	5.2095	5.5392	5.6439
2	30	1|2	PANK3	Q9H999	JHU00347.B2C30R2	4.585	4.7814	6.1799	5.0875	5.2854	6.7616	5.2288	5.4429	5.7142	6.1898	5	5.0661	6.4346	5.6865	5.4594	6.1396	6.7549	5.1085	7.858	7.3923	5.3219	5.8704	6.375	5.7142	6.6795	5.2479	5.8826	5.7814	6.7682	5.8455	6.2288	5.585	7.4094	5	8.9084	5.3399	5.5999	5.4594	7.2761	6.1189	5.9307	5.3038	7.0821	6.2288	5.7415	5.3219	5.2479	5.4429	5.375	5.2095	5.3219	5.2479	5.1497	8.3219	5.8948	10.032	8.2119	8.0768	5.0224	5.7944	5.6865	5.5236	7.1497	6.2095	7.9159	6.2095	5.1085	7.1241	6.1997	6.4676	7.7211	7.7313
2	31	1|2	HPCAL1	P37235	JHU00320.B2C31R2	4.5236	4.6724	5.1293	5.0444	4.9307	5.0224	5	4.8329	4.9307	4.9542	4.8826	5	5.1497	5.0661	4.9773	5.2095	5.2095	5	4.9542	5.3219	4.9542	5.4594	5.2288	5.0224	5.0224	4.9773	5.0661	5.1898	5	4.9773	5.2479	5.0661	4.9307	5	6.585	5.0224	5.0661	5.0224	5.3399	5.1085	5.585	4.9069	5.2288	5.0661	4.8826	5.0661	5.1898	5.0661	5.0224	5.0224	5.0444	5.0224	4.9773	5.8074	5.0444	6.4346	5.4094	4.7549	4.7814	4.8329	5.1293	5	5.2479	5.1497	5.2479	5.1293	4.8329	5.0875	5.0224	4.9069	5.1497	5.1699
2	32	1|2	DYRK2	Q92630-2	JHU00128.B2C32R2	4.4919	4.7279	5.3038	5.1293	5.1293	5	4.9542	5.0875	5	4.9773	4.8826	4.9069	5.1497	4.9307	4.858	5.1699	5.4757	5.0875	5.1497	5.6724	4.9307	5.2288	5.0875	5.0661	5.0661	4.9307	5	5.2095	5.1497	4.9307	5.2479	5.0444	4.9542	4.9542	6.9009	5.0444	5.0661	5.1085	5.8455	5	5.6294	5.0661	5.5078	5.2854	5.1497	4.9773	5	5.1497	5.0875	5.1497	4.9773	4.9542	5	6.1396	5.0875	7.3794	5.7682	4.6147	4.7549	4.9307	5.1699	5.1898	5.5236	5.2095	5.4919	4.858	4.8329	5.6147	5.3399	5.0661	5.6147	5.6147
2	3	3|4	SH3YL1	Q96HL8	JHU00078.B2C3R4	4.5546	4.6724	5.1497	5.0224	5.2095	4.9542	5.0661	5.0444	4.9069	5.0224	4.8826	5.0661	5.1699	5.0661	5.0875	5.1293	5.2668	5.2854	5.2479	5.6865	5.0224	4.9307	5.2095	5.1293	5.0875	5	4.9773	5.3038	6.4346	4.9307	5.0661	5.1085	5.1085	4.9542	6.7482	5.2479	5.0875	5.2288	5.858	5.1293	5.4757	5.1898	5.2668	5.1293	4.9773	5.0661	5.1699	5.0875	5.1293	5.3038	4.9773	5	5.0444	6.1085	5.4094	7.4919	5.7415	4.6439	4.8329	4.8074	5.1699	4.9773	5.7415	5.1293	5.585	5.1898	4.858	5.4919	5.375	5.0444	5.5236	5.7415
2	4	3|4	AMY2B	P19961	JHU04612.B2C4R4	4.4919	4.6724	5.1699	5.0661	5.1497	5.1085	4.9307	4.9069	4.9773	5.0224	4.8826	5.1497	5.0661	4.9773	4.9773	5.2479	5.1699	5.1293	5.1699	5.6147	5.0875	4.9542	5.0224	5.0875	5.0875	4.9307	5.0661	5.0875	5.3576	4.9307	5.3038	5.0224	5	5.0661	6.9773	4.9773	5	5.0661	5.8329	5.0224	5.4919	5.0444	5.2854	5.1085	4.9307	4.9542	5.0875	5.1497	5.0444	5.0875	5	5.0661	5	6.3487	5	7.5236	5.4429	4.6439	4.7549	4.9542	5.0444	5	5.4094	5.1699	5.375	4.9773	4.9069	5.5236	5.2668	5.0224	5.6439	5.8329
2	5	3|4	AK6	Q9Y3D8	JHU00087.B2C5R4	4.4919	4.6439	5.375	5.1085	5.1699	5.2854	5.0444	5.0875	4.9542	5.0875	4.9542	4.9773	5.858	5.0444	5.0875	5.2854	5.7944	5.0875	5.4429	6.0444	5	5.4094	6.0224	5.1085	5.3399	4.9542	5	5.3038	5.4429	4.9542	6.7549	5.1085	5.1497	4.9542	7	5.0444	6.6582	5.1898	6.3219	5.4263	6.7482	5.1085	5.4094	5.2668	5.2479	5.1898	5.5236	5.2095	5.2854	5.2668	5.0661	5.6724	5	6.5925	5.3576	8.0741	5.7944	4.6147	4.8826	4.9307	5.2288	5.0661	5.9425	5.3219	5.6147	5.2479	4.858	5.7142	5.5236	5.2095	5.8455	7.2854
2	6	3|4	ARL17A	A0A087WVX3	JHU00198.B2C6R4	4.5546	4.6724	5.0444	4.9773	4.9542	5.0444	5.0444	4.9069	4.9069	4.9307	4.9069	4.9542	5.1699	4.858	4.9307	5.1293	5.2095	5.0661	5	5.3576	5.0661	4.9307	4.9542	4.9542	5.0661	4.9307	4.9773	5.0224	5.2095	4.9542	5.0444	5.0661	4.9773	4.9773	6.2854	4.9773	5.0661	5	5.5699	5	5.4094	5.0661	5.2095	5.1085	4.9542	5.0444	5.1085	5.1085	5	5.0444	4.9542	5.0224	5.0224	5.9425	4.9307	6.6653	5.2668	4.6439	4.7814	4.7814	5.0661	5.0661	5.2095	5.2288	5.2095	4.9773	4.8329	5.4094	4.9069	4.9069	5.3399	5.0875
2	8	3|4	CAMK1	Q14012	JHU00108.B2C8R4	4.5546	4.6439	5.585	4.9307	5.0661	5.0224	4.9542	4.8329	4.8826	5.0444	4.9307	4.9069	5.3576	4.9069	5.0661	5.2095	5.4429	5.0444	5.2479	5.5999	4.9542	5.0661	5.3923	5.0444	5.0661	5.0661	5	5.1293	5.6147	4.9542	5.0875	5.2479	4.9542	4.9542	6.7004	5.0661	5.0444	5.0444	5.858	4.9773	5.4429	4.9773	5.3923	5.0661	4.9542	5.0224	5.0661	5.1293	5.0224	5.0661	5	5.0224	5.0661	6	5.1898	7.0112	5.6147	4.6439	4.7549	4.9307	5.1497	5.0444	5.5078	5.1293	5.4263	4.9542	4.7814	5.4757	5.1497	5.1898	5.4757	5.4594
2	9	3|4	RIOK3	O14730	JHU00177.B2C9R4	4.5236	4.6724	5.3038	5.1699	5.1898	5.3923	5.0444	5.1085	5.1085	5.2668	4.9542	4.9307	5.3923	5.0875	5.3399	5.3219	5.6582	5.2668	5.5392	6.0875	5.375	5.2854	5.5546	6.0334	5.3038	4.9773	5	5.5078	5.7549	4.9069	5.2095	5.1085	5.1293	5.0224	7.4676	5.1293	5.1497	5.1293	6.2479	5.0875	5.6439	5.0875	5.585	5.2668	4.9307	5.0224	5.1497	5.0875	5.1497	5.3399	5.0875	5.0661	5.0875	6.7549	5.0875	8.1085	6.4179	4.9069	4.8826	5.0875	5.1497	5.2095	5.7814	5.2854	6	5.2288	4.9773	6.098	5.8948	5.3399	7.4919	6.1599
2	10	3|4	TOE1	Q96GM8	JHU00377.B2C10R4	4.4919	4.6724	5.1898	4.9307	4.9069	5.4757	4.9307	4.9069	4.9773	5.0875	4.9542	4.9542	4.9773	4.9773	4.9542	5.1898	5.1497	4.9542	5.0661	5.4757	5.1085	4.9069	4.9773	4.9773	5.0444	4.9773	4.9773	5.0875	5.4094	5.0224	5.2095	5.0224	4.9542	5.0444	5.9307	4.9542	4.9542	4.9773	5.3576	5	5.375	4.9542	5.2288	4.9542	5.1699	5	5.3038	5.0444	5.1699	5.2095	5.0444	4.9773	5	5.6294	4.9307	6.1799	5.2668	4.6439	4.7814	4.8074	5.1699	5.1085	5.2095	5.0875	5.1699	5.0875	4.8074	5.0444	5.0224	5.0224	5.2668	5.0875
2	11	3|4	DVL2	O14641	JHU00212.B2C11R4	4.4919	4.7279	5.0224	4.8826	4.9773	5.0444	5.0661	5	5.0661	5.0444	4.8826	4.9069	5.0661	4.8329	4.9069	5.1898	5.2095	4.9542	5.2095	5.3923	4.9773	4.9307	5.0444	4.9542	5.1699	5.0661	4.9542	5.1085	5.0875	4.9773	5.2668	5.0444	4.9307	4.9542	6.1497	4.9542	5	5.4919	5.5392	4.9542	5.3038	4.9773	5.3038	5.0444	5.0224	4.9542	5.0444	5	5.6294	5.0224	5.0444	5	5	6.1898	5.0224	7.1085	5.3923	4.6439	4.7279	4.7814	5.1898	5.0875	5.1898	5.2479	5.2095	4.9069	4.7279	5.3219	5.2668	4.8329	5.4594	5.375
2	12	3|4	GUK1	Q16774	JHU00036.B2C12R4	4.5236	4.7004	5.2479	5.6439	5.3576	6.9307	7.1548	5.8202	5.2288	5.375	5.1085	6.3576	5.0444	6.2192	5.2854	5.585	5.3576	5.2668	5.6865	5.4594	5.0444	5.5392	6.2095	6.4346	5.1497	5.1497	5.3038	5.5078	5.2668	5.6724	5.3038	5.4263	5.0661	5.0661	6.0444	5.3576	5.1293	5.1497	5.6439	5.7549	5.7004	5.2095	5.8948	5.9425	5.2288	5.6582	5.3576	5.2288	5.1699	6.0553	5.3219	5.1898	5	7.0498	5.8704	6.7814	5.8455	4.8826	4.9773	8.0444	5.2288	5.4429	5.5546	5.3219	5.7415	5.5236	4.858	5.5699	5.2854	5.1699	5.5392	5.3576
2	13	3|4	RPL27	P61353	JHU00358.B2C13R4	4.4919	4.6439	4.9307	4.9069	4.9307	4.9307	4.9307	4.9542	4.9069	4.9773	4.9069	4.8826	5.1085	4.8329	5	5.1497	5.1898	4.9069	4.9542	5.2668	4.9542	5.0224	4.9069	4.9773	5	4.9773	4.9542	5.0224	5.1497	4.9307	5.1085	5.0224	4.9773	4.9307	5.7549	5.0224	4.9542	5.0444	5.2479	5	5.3576	4.9069	5.1293	5.0661	5.0444	4.9307	5.0661	5.0661	5.0224	5.1293	4.9773	5.0224	5	5.4757	4.9773	6.1497	5.1898	4.6439	4.7814	4.8074	5.0224	5.0444	5.2095	5.1293	5.1293	5.0661	4.7004	5.1699	4.8826	4.8074	5.1699	5.0444
2	14	3|4	ULK2	A0A024QYY7	JHU00192.B2C14R4	4.5236	4.6724	5.1699	4.9542	4.9307	5.1293	4.9542	4.858	4.9307	5.0444	4.9069	5.0444	5.1699	4.858	4.9307	5.0661	5.3576	5.0661	5.2288	5.375	5.1293	5	5.4594	5.0444	4.9773	4.9069	4.9542	5.2479	5	4.9069	5.0875	5.0224	5	5	6.6147	5.0224	5	5.0224	5.5546	5	5.4263	5	5.375	5.0444	5.1085	4.9773	5.1085	4.9773	5.0661	5.0224	5.0444	5.0224	5	5.8329	5	6.8517	5.3576	4.6147	4.8826	4.9307	5.0661	5.1293	5.2854	5.1497	5.4919	4.8329	4.9069	5.3219	5.1898	5.1293	5.5546	5.5392
2	15	3|4	RPS6KL1	Q9Y6S9-2	JHU00075.B2C15R4	4.5236	4.8074	5.4429	5.1085	6.2479	5.3038	5.0224	5.2095	5.0661	5.2668	4.9307	5.0875	5.5546	5.2479	5.0444	5.5236	5.5392	5.6439	5.6294	6.1997	5.1699	5.1898	5.5699	5.2288	5.2095	5.0875	5.1085	5.9069	7.6439	4.9542	5.2479	5.0875	5.1898	5	7.2946	5.4263	5.1699	5.1085	6.2854	5.2479	5.6865	5.1898	5.8329	5.4919	5.1699	5.1497	5.1085	5.3219	5.2668	5.3038	5.2668	5.0444	5.0875	6.5699	5.0875	8.0334	6.5546	4.6724	4.9773	5.1293	5.375	5.0224	6.2479	5.4094	6.0444	5.2668	4.8826	6.8455	5.8202	5.6294	6.3923	6.3038
2	18	3|4	NTMT1	Q9BV86	JHU00299.B2C18R4	4.5236	4.7814	5.0875	5.1497	5.0875	5.1293	5.0661	5.3038	4.9542	5.0444	4.9542	5	5.1898	5.2854	5.1293	5.3399	5.6865	5.0661	5.1497	5.585	5.2288	5.5546	5.7682	5.1085	5.0661	5.2288	4.9542	5.1497	5.4429	5.2854	5.1898	5.4594	5.1699	4.9307	6.5236	5.2288	5.2288	5.1293	5.6582	5.0875	5.585	5.1293	5.5078	5.0661	5.0224	5.0875	5.4094	5.1699	5.0661	5.4594	5.2668	5.0444	5	6.0112	5.2479	7.3576	5.5999	4.7814	4.8074	5.1699	5.2854	5.1497	5.5699	5.2854	5.5699	5.1898	4.8826	5.375	5.3219	5	5.5392	5.2668
2	20	3|4	SLA	Q13239	JHU00080.B2C20R4	4.4919	4.8074	5.7682	5.375	5.4757	5.5546	5.1898	5.5699	5.1085	5.2854	4.9069	5.0224	5.3923	5.2854	5.0875	5.4263	5.7279	5.4594	6.0661	6.3309	5.0661	5.3399	5.5078	5.4094	5.3038	5.0224	5.1497	5.6439	6.4009	4.9542	5.3399	5.1293	5.2668	5.1699	7.3619	5.2095	5.1898	5.0444	6.4594	5.3038	5.6724	5.2479	5.9658	5.585	5.2668	5.0661	5.3399	5.2479	5.3038	5.1898	5.1699	5.1497	5	6.9715	5.375	7.9858	7.0224	4.8329	4.9307	5.2479	5.4429	5.1497	6.6795	5.3399	6.7279	5.5699	5.0875	6.6221	5.9658	6.2761	6.6221	6.5925
2	22	3|4	FGFR2	D3DRD3	JHU00131.B2C22R4	4.4919	4.6439	4.9542	5.0224	4.9069	4.858	4.8826	4.8826	4.8329	4.9773	4.8826	4.9307	4.9307	4.8826	4.9307	4.9069	5	4.9773	4.9542	4.8826	5	4.8826	4.858	4.9069	4.9773	5	4.9307	4.9773	4.8826	4.8826	5	5	4.9307	4.9773	5.3576	5.0224	4.9773	4.9773	4.9773	4.9307	5.4919	5.0224	5.2095	4.858	5.0444	4.9542	5	4.9542	5.0224	5	5	5.0444	4.9307	5.1293	4.9542	4.7549	5.0661	4.6439	4.8074	4.9069	5.0875	4.9307	5.0444	5.0661	4.9069	4.7549	4.7549	4.7814	4.7004	4.6724	4.8074	4.8329
2	23	3|4	NAGK	Q9UJ70-2	JHU00056.B2C23R4	4.5236	4.8329	5.4263	5.375	5.2854	5.3038	5.0224	5.2668	5.1293	5.3038	5.1898	5.2479	5.4263	5.0875	5.2095	5.5699	5.4594	5.4757	5.5546	6.0875	5.1699	5.2479	5.7004	5.2854	5.4429	5.1898	5.2479	5.5078	5.8455	4.9542	5.4594	5.4594	5.3576	5.0875	7.0112	5.4757	5.4757	5.1497	6.2384	5.3399	5.7142	5.3576	5.7004	5.3399	5.375	5.2479	5.4094	5.7549	5.4429	5.2668	5.2288	5.1085	5.0875	6.7682	5.2095	7.9129	6.2192	5.1085	5.0661	5.2095	5.4429	5.2854	6.1799	5.4094	7.676	5.585	5.0875	5.9307	5.6147	5.5546	5.9307	5.7944
2	24	3|4	OR7E91P	NA	JHU00246.B2C24R4	4.4919	4.7004	5.3219	5.1293	5.3219	5.1085	4.8826	4.8329	4.9069	5.0224	4.9069	4.9773	5.4094	5	4.9542	5.1293	5.1898	5.375	5.1898	5.6582	5	5.0224	5.2479	4.9307	5.1699	4.8826	5	5.3038	6.3923	4.9773	5.1293	5.0875	5.0444	4.9773	7.0928	5.0224	5.1085	5.0444	5.6865	4.9773	5.4429	4.9773	5.4429	5.1293	5.1085	4.8826	5.0444	5.0444	5	5.0224	5.0224	5	5.0224	6.3487	5	7.5999	5.7549	4.6724	4.7279	4.9542	5.4263	5.0224	5.7549	5.2668	5.4594	5	4.7549	5.6865	5.2668	5.2288	5.7944	5.6724
2	25	3|4	CX3CR1	P49238	JHU00210.B2C25R4	4.5236	4.7004	5.1293	4.9069	5.0661	5.0661	5.0224	5.0661	4.9307	5.1699	4.9307	4.9307	5.0875	5	4.9307	5.0875	5.1898	4.9542	5.1085	5.7004	5.0875	4.9542	5.1497	5.0444	4.9773	5	4.9542	5.3219	5.3923	4.9542	5.0875	5.0444	5.1085	4.9542	6.96	5	5	5.0661	5.6439	5.0224	5.5546	4.9542	5.2668	5.1085	5.0224	4.9773	5.2479	5.1898	5.1497	5.0875	5.1085	5.0875	4.9773	6.2288	4.9542	7.4471	5.4263	4.6724	4.8826	4.9069	5.2479	5.0661	5.6147	5.1497	5.4263	5.1293	4.8329	5.585	5.4429	4.9773	5.6582	5.5392
2	28	3|4	EMC9	Q9Y3B6	JHU00296.B2C28R4	4.5236	4.7004	5.2854	5.1898	5.2479	5.2288	5.0444	5.3923	5	5.2479	5.1497	5.1293	5.4263	5.1085	5.2095	5.4263	5.585	5.1898	5.4919	5.7944	5.2288	5.1497	5.7004	5.1898	5.2095	5.0875	5.0661	5.1497	5.5546	5.0661	5.4263	5.2668	5.2854	5.0224	6.9658	5.0661	5.2854	5.2854	6.3487	5.2854	5.4919	5.2095	5.4919	5.3399	5	5.0875	5.4429	5.1898	5.3219	5.3923	5.1293	5.0661	5.0875	6.2668	5.3038	7.9366	6.1189	4.8329	4.8826	4.9773	5.9307	5.4429	5.6439	5.4263	5.9658	5.1699	4.9542	5.8202	5.2095	5.4757	6.1396	5.6865
2	30	3|4	RAP1GDS1	P52306-4	JHU00357.B2C30R4	4.5236	4.7279	5.4094	5.0875	5.1293	5.3399	5.0875	5.0875	5.0875	5	4.9069	4.9542	5.375	5.0875	5.1085	5.4594	5.5546	5.1293	5.3923	5.8202	5.1898	5.3038	5.9069	5.0661	5.1293	5.2854	5.4757	5.4263	5.0444	4.9542	5.2668	5.1898	5.4594	4.9542	6.8642	5.0224	5.1497	5.0875	6	6.7482	5.7279	5.2854	5.7415	5.3038	5.1497	5.2668	5.1898	5.375	5.2288	5.5392	5.5078	5.0875	5.1898	6.3923	5.0875	7.7549	6.2574	4.7279	5	5.0444	5.5236	5.2479	5.7682	5.0875	5.7944	5.5546	4.9542	5.8455	5.4094	5.3923	6.1085	6.0553
2	1	5|6	KCNJ8	Q15842	JHU00231.B2C1R6	4.5236	4.6724	4.9542	4.9069	4.9773	5	4.9069	4.9307	4.858	5.0444	4.8826	4.9069	5.1293	4.8826	5.0224	5.1898	5.0875	4.9069	5.1497	5.5699	4.9542	5.0875	5.1898	5	5.2854	4.8826	5.0224	5.1497	5.0224	4.8826	5	5.0224	4.9773	4.9773	6.3399	5.0224	5.0224	5.0875	5.6724	5.1699	5.7682	5	5.2095	4.9773	4.9069	5.0224	5.0661	5.0224	5.0224	5.0444	4.9773	4.9542	4.9542	5.9773	5	7.1649	5.3923	4.585	4.7814	4.8329	5.0661	5.0224	5.3399	5.0444	5.3576	5.0224	4.8826	5.6582	5	5.3923	5.3399	5.3219
2	6	5|6	ATP6V1C1	P21283	JHU00202.B2C6R6	4.5236	4.6724	5.1699	5.0224	5.2854	5.0444	4.9307	4.858	4.9773	5.0224	4.9773	4.9773	5.1293	4.9307	5.0224	5.2095	5.3923	4.9542	5.3038	5.6294	5.0224	5.7142	5.7004	5.1293	5.3923	4.9773	5.0661	5.2288	5.4757	5.0661	5.1699	5.0444	5.1699	5	6.8887	4.9542	5	5.0444	5.7682	5.4094	6.6147	5.1497	5.4429	5.1699	4.9773	4.9773	5.1497	5	5.0875	5.1497	4.9542	5.0875	5	6.3129	4.9542	7.4676	5.7549	4.6724	4.858	5.0224	5.0875	5.0224	5.4094	5.2288	5.4594	4.8329	4.8329	7.4136	5.375	6.1799	5.7004	5.3576
2	7	5|6	RTN4	Q9NQC3-3	JHU00360.B2C7R6	4.5236	4.6147	5.3399	4.9542	5	5.3923	5.1085	5.0224	5.2479	5.1699	4.9542	4.9307	5.3038	4.9773	5.0444	5.3399	5.5999	4.9773	5.4429	6.3129	5.1898	5.1699	5.9069	5.2095	5.4263	4.9307	5.1497	5.1898	5.0875	5.1085	5.4263	5.1699	5.2854	4.9542	7.6184	5.1898	5.1699	5.1699	6.2761	5.1293	5.6294	5.1293	5.5546	5.2288	5	5.0224	5.2479	5.2288	5.0444	5.1497	5.0661	5.0224	5.0224	7.1085	5.1497	8.1674	6.4919	4.9307	4.858	5.0444	5.1898	5.0444	5.9887	5.2095	5.9425	5.6439	4.9542	5.8948	5.7004	5.4594	6.2479	6.2479
2	8	5|6	PTPN6	P29350-3	JHU00171.B2C8R6	4.5236	4.6439	5	5.1085	5.0444	4.9773	5	4.9542	4.8826	5	4.9307	4.9773	5.0444	4.9542	4.9542	5	5.1699	4.9542	5.1699	5.3038	4.9069	4.9307	5.0224	5.1699	5.2288	4.9069	5	5.0444	5.2668	4.9069	5.1699	5.0444	5.0444	4.9542	6.2192	5	5.0661	5	5.5078	5	5.4429	5	5.2095	5.1497	5	4.9542	5.0875	4.9542	5.0661	5.1293	5.0661	5.1085	5	6.1799	5.0224	7.1699	5.4263	4.6147	4.7814	4.8826	5.2095	5	5.2288	5.1497	5.2095	5	4.858	5.4429	4.9773	4.9773	5.3399	5.3219
2	10	5|6	SKAP2	O75563	JHU00079.B2C10R6	4.5236	4.6724	5.0224	5.0444	4.9773	4.9773	4.9307	4.9069	4.8329	5	4.9069	4.9069	5.0444	4.9307	5.0661	4.9773	5.1085	4.9307	5.1699	5.2668	5	4.9069	5.0661	4.9542	5.0661	4.9307	4.9307	5.1293	5.2288	4.9307	4.9773	4.9542	5	4.9542	6.098	4.9542	4.9542	5.0875	5.3923	4.9542	5.4263	4.9773	5.1699	5	4.9773	5	4.9773	5.0444	5	5	4.9307	5	5	5.7142	5	6.5546	5.3038	4.6439	4.7814	4.8074	5.0224	5.0875	5.3038	5.0875	5.2854	4.9307	4.8074	5.2095	5.0661	5.0224	5.2479	5.2668
2	11	5|6	CHRNA3	P32297-3	JHU00206.B2C11R6	4.4919	4.6724	5.2668	4.9773	4.9773	5.0661	4.9069	4.8826	4.858	5.1085	4.9069	4.9542	5.1898	4.9069	4.9542	5.0875	5.2854	4.9069	5.0224	5.375	4.9773	5	5.375	4.9542	5.1497	4.8826	5	5.1293	5.3038	4.9542	5.1085	4.9773	4.9773	4.9542	6.7814	4.9542	4.9307	5.1497	5.5236	4.9773	5.4757	4.9542	5.3219	5.1497	5	5.0875	5.0224	5	5.0444	5.0444	4.9773	4.9773	5.0224	5.9425	5	7.2479	5.375	4.6724	4.9542	4.8329	5.0661	5.0224	5.3576	5.1497	5.3399	4.8329	4.8074	5.4919	5.3038	5.1699	5.7004	5.6439
2	13	5|6	PDE6D	O43924	JHU14136.B2C13R6	4.5236	4.6724	5.0444	4.9307	4.9307	5	4.9307	4.9307	4.9307	5	4.9542	4.9773	5.1699	4.9307	5	5	5.0224	4.9307	5.0661	5.3219	4.9542	5.1085	5.4919	5.0224	5.0875	4.9069	5	5.1898	4.9773	4.9307	5.0224	5.0661	4.9773	5.0444	6.2761	5.2095	4.8826	5.0875	5.3038	5.0444	5.375	4.9542	5.375	5.1898	4.9773	5.0661	5.1497	5.0661	5.0224	5.0661	4.9542	5.0661	5	5.9542	5.1085	6.7549	5.4919	4.6439	4.7814	4.9069	5.1085	5.0224	5.2288	5.1497	5.375	4.9307	4.858	5.3399	4.9307	4.9542	5.2854	5.3038
2	14	5|6	CLEC4E	Q9ULY5	JHU03484.B2C14R6	4.5546	4.7279	6.7415	5.3219	5.8455	6.7944	5.1699	5.8329	5.4263	5.7142	4.9542	5.8074	7.1033	5.3399	5.2095	6.4346	6.6439	5.4263	6.1997	7.3619	5.4094	5.5392	6.3309	5.5999	5.8202	5.2854	5.2095	6.7482	6.7616	5.1085	6.3399	5.375	5.6147	5.0444	9.2336	5.1898	5.2668	5.3923	7.2432	5.9773	5.8826	5.4594	6.8329	6.7944	5.6724	5.0444	5.375	5.7142	6.0661	5.5392	5.3399	5.5392	5.375	7.9009	5.5392	9.568	8.0028	5.2479	5.3923	5.2479	6.6724	5.2479	6.7748	6.1599	7.0875	5.9425	5.0224	8.5584	8.2597	7.611	8.8564	9.1674
2	15	5|6	SYTL2	Q9HCH5-2	JHU00086.B2C15R6	4.5236	4.6439	5.1898	4.9307	5.0875	5.1085	5	5.0875	5	4.9542	4.9069	5.1085	5.7279	5.1085	4.9307	6.6653	5.1293	4.9773	5.1293	5.4429	5.0444	5.2479	5.3219	4.9307	5.3038	5	5.0875	5.3399	4.9542	4.9773	5.0875	5.4263	5.0661	5	6.7415	5.3219	4.9542	5.0661	5.7004	5.0875	5.6582	4.9069	5.4594	5.1699	5.6147	5.0444	5.1497	5.1898	7.69	5.7549	5	5.0224	4.9773	6.1799	5.2288	7.1085	5.6294	4.6147	4.7814	4.8826	5.2095	5.0661	5.4594	5.2095	5.4263	4.858	4.9069	5.4757	5.3399	5.1085	5.4757	5.4594
2	16	5|6	PDE6D	O43924	JHU14136.B2C16R6	4.5546	4.6147	5.1293	4.8826	5	5	4.8826	4.9069	4.9307	5	4.9542	5	5.0661	4.9069	5.1085	5.1699	5.2854	4.9542	5.2479	5.4757	4.9307	5.0661	5.4263	4.9773	5.0875	4.9542	4.9542	5.1293	4.9773	4.9307	5.0661	5.0661	5.0444	4.9542	6.585	5.2668	5	5.0444	5.858	4.9307	5.3219	4.9542	5.2668	4.9542	4.9773	5.0444	5.1497	5.0661	5.0224	5.0444	4.9773	4.9773	4.9773	6.1997	5.0661	7.1649	5.585	4.7549	4.8826	4.8826	5.1898	5.1085	5.4594	5.1293	5.3923	5.0444	4.8329	5.4263	5.1699	5.1497	5.5546	5.4594
2	17	5|6	PTPN22	Q9Y2R2-5	JHU00170.B2C17R6	4.5546	4.7004	5	4.9307	4.9069	4.9542	4.9542	4.9307	4.9307	4.8826	5	4.9069	5.0661	4.9542	4.858	5.0661	5.2095	4.9307	5.0224	5.5078	5.0444	4.9307	5.0224	5	5	4.9069	4.9542	5.0875	4.9773	4.9307	5.0224	5.0224	4.9773	5.0224	6.3309	5.1085	4.9542	5.0224	5.4263	5.0875	5.4919	4.9542	5.2668	5.0224	5.0224	5.1085	5.1293	5.0875	5.0224	5.1497	5.0444	5.1293	4.9773	6.1599	4.9773	6.8392	5.5546	4.6147	4.7814	4.8826	5.1497	5.0224	5.2479	5.0224	5.2095	4.9542	4.8074	5.1699	5.0661	5.1699	5.5236	5.1293
2	19	5|6	P2RX7	C6KE32	JHU00247.B2C19R6	4.5236	4.585	5.3399	4.9307	5.2095	5.3576	4.9773	5	4.9307	5.1497	4.9307	5.0875	5.4919	4.9307	5.0224	5.3923	5.5699	5.1699	5.3576	6.2668	5.1497	5.2095	5.3038	5.2095	5.3219	4.9773	4.9542	5.3576	5.4094	4.9069	5.2854	5.0444	5.1293	5.0444	7.7482	5.0444	5.0224	5.1085	6.2192	5.2479	5.5392	5.1293	5.6582	5.585	5.1293	5.0224	5.2668	5.1898	5.1898	5.1497	5.1699	5.0444	5.1497	6.8009	4.9773	7.9773	6.2288	4.8826	4.9773	5.0444	5.3038	5.0444	6.0444	5.375	5.9542	5.0661	4.8329	6.7004	6.1497	5.6865	6.6724	6.8074
2	21	5|6	CMC4	P56277	JHU00334.B2C21R6	4.5236	4.7004	5.6439	5.0444	5.4757	5.4757	5.0444	5.0224	5.1497	5.2095	4.9773	5.1898	5.5546	5.0661	5.4094	5.4429	6.1599	5.3219	5.7279	6.5699	5.0875	5.0875	5.5699	5.2479	5.1699	5.1085	5.0444	5.5546	6.4838	5.0661	5.3576	5.1293	5.4429	5	7.676	5.0875	5.1293	5.2095	6.6935	5.3038	5.5236	5.1497	5.8455	5.5999	5.1497	5	5.2288	5.4429	5.2854	5.3219	5.0444	5.1293	5.0661	7.3219	5.1293	8.8218	6.7814	4.8074	4.8074	5.0224	5.4094	5.1293	6.2574	5.2095	6.7944	5.4094	4.8329	6.7279	5.9658	5.8455	6.6865	6.1599
2	22	5|6	PLPP3	O14495	JHU00153.B2C22R6	4.5236	4.6439	5.2288	4.9542	4.9307	5.2288	5.1085	4.9069	5.0444	5.0875	4.9307	5	5.2479	4.9307	4.9307	5.1293	5.2479	5.0224	5.0444	5.7142	5.0875	5.0444	5.0875	5.0661	5.1085	5.0661	4.9307	5.3038	5.0661	4.9069	5.1085	5.0875	5.1085	4.9542	7.0661	4.9773	4.9307	5.1699	5.9307	5.0224	5.5546	4.9773	5.4263	5.4263	5.2479	5.0444	5	5.0444	5.0875	5.0661	4.9307	5.0224	5.0224	6.6582	5.1293	8.0526	5.7944	4.585	4.858	5	5.1085	4.9773	5.5699	5.1898	5.5999	4.9773	4.8074	6.1997	5.4757	5.4263	5.8455	5.9425
2	23	5|6	RIPK2	O43353	JHU00074.B2C23R6	4.5546	4.6439	4.8826	5.0661	4.9069	4.858	4.9307	4.7814	5.0444	4.9773	4.9069	4.8826	4.9069	4.9069	4.858	4.9069	5.0224	4.9773	4.9307	4.9542	4.9069	4.858	4.9542	4.8826	5	4.9773	4.9542	5.0444	4.9542	4.8826	5.0224	5	4.9773	5.0875	5.1085	5.1293	4.9307	5.0224	4.9069	4.9542	5.5078	4.9542	5.0224	4.9069	4.9069	4.9542	5	4.9542	5	5.0661	4.9069	5.0661	5.2479	5	5.0661	4.7549	4.9773	4.5546	4.8074	4.9542	5.0661	4.9542	4.9773	5.0444	4.858	4.8826	4.7549	4.7814	4.7279	4.7549	4.7279	4.7549
2	25	5|6	SKAP2	O75563	JHU00079.B2C25R6	4.5236	4.6439	5.9542	5.0875	5.1293	5.3923	5.1699	4.9773	5.1898	5.375	4.8826	5.1293	5.6865	5.0444	5.1293	5.8455	6.2854	5.0875	5.5999	6.6439	5.1497	5.375	5.3923	5.2668	5.4094	5	5.0875	5.3576	5.6724	5.0661	5.6439	5.1293	5.4594	5	8.3859	5	5.1898	5.2095	6.9542	5.2479	5.5078	5.2095	6.4346	5.7004	5.2095	5.1085	5.1898	5.5078	5.3399	5.0875	5.1293	5.0661	5.0444	8.0279	5.1293	9.4888	7.4094	5.0224	4.9069	5.4094	5.4429	5.0224	6.3487	5.5236	6.983	5.7415	5.1699	6.7879	5.7682	5.9658	6.7004	6.7549
2	27	5|6	ACP6	Q9NPH0	JHU00100.B2C27R6	4.5236	4.6439	5.3576	5	5.1497	5.2095	5	5.0444	5.2095	5.0661	4.8826	4.9307	5.1699	5.0875	5.1085	5.3399	5.2854	5	5.0661	5.6147	5.3038	5.1293	5.4263	5.0661	5.3038	5.0444	5.0661	5.3219	5.5546	4.9307	5.1085	5	5.1898	5.1085	6.9425	4.9773	5.0444	5.0661	6.098	5.0224	5.4094	5.0444	5.4919	5.1497	5.1085	4.9773	5.0444	5.0661	5.0444	5.2479	4.9773	5.0444	4.9773	6.7616	5.1085	7.9396	6.1898	4.7279	4.7279	4.9069	5.3038	5.0224	5.585	5.1898	5.8455	5	4.9069	5.7142	5.4263	5.3038	5.9307	5.4919
2	28	5|6	TECR	Q9NZ01	JHU00317.B2C28R6	4.5236	4.6724	5.1699	4.9773	5.1898	5.2854	4.9069	5.0224	5.0224	5.2479	4.8826	4.9307	5.3399	4.9773	5	5.1699	5.5078	5.0224	5.4594	5.585	5.1497	4.9773	5.3923	5.1497	5.2479	4.9773	5.0224	5.3038	5.9425	4.9773	5.4429	5	5.1898	4.9773	7.1997	5.1085	4.9542	5.1085	5.858	5.0661	5.2854	4.9773	5.3923	5.3219	5.0661	5.0224	5.1898	5.2288	5.1699	5.0661	5.0224	5.0224	5.1293	6.4594	4.9773	7.5314	6.0875	4.8329	4.8329	4.8074	5.1898	5.0661	5.7142	5.2854	5.7142	4.8826	5.0224	5.6439	5.2854	5.1293	5.9542	5.585
2	30	5|6	PDE6D	O43924	JHU14136.B2C30R6	4.585	4.6147	4.9773	5.0444	4.9773	5.1293	4.9542	4.9542	5.1699	4.9773	4.9542	4.9069	5.2479	4.9069	4.9773	5	5.0444	5.1293	4.9773	5.1898	5.0444	5.2479	5.8329	4.9542	5.2288	5.1293	5.0224	5.1699	5	4.9307	5.1293	5.0875	4.9773	5.0224	5.7682	5.0875	5.0224	5.0444	5.1085	5.0224	5.4919	5.0875	5.2668	5	5.0661	5	5.1497	5	5.1898	5.0875	4.9307	5.0224	5	5.5078	5.2479	6.2384	5.1898	4.6147	4.858	5	5.3399	5.1085	5.375	5.1293	5.3219	5.0875	4.9069	5.3038	4.9542	4.9307	5.0875	5.1699
2	1	7|8	RPL11	P62913	JHU00640.B2C1R8	4.5236	4.5546	4.8826	4.9069	4.858	4.9069	4.9307	4.8074	4.8074	4.9542	4.8826	4.9069	5.1293	4.8329	4.858	5.0224	5.1293	4.9773	5.0224	5.0875	4.9542	4.9069	4.9542	4.9773	4.9773	4.9069	4.9542	4.9307	5.0224	4.9069	5	4.9773	4.9542	4.9542	5.6147	5	4.9773	5	5.2288	4.8826	5.4094	5	5.0875	4.9773	4.9069	4.9069	5.0224	4.9773	4.9773	5.0224	4.9307	5	4.9542	5.4594	5.0875	5.5699	5.1699	4.6724	4.7004	4.7814	5.1085	5	5.0444	5.1085	5	4.7814	4.8074	4.8826	4.7549	4.7549	4.9773	5
2	3	7|8	GGCT	O75223	JHU00400.B2C3R8	4.5236	4.585	4.8826	4.9773	4.8826	5	4.9542	4.9069	4.8074	4.9542	4.9069	4.9773	4.9773	4.858	4.9542	5.0224	5.1497	4.9773	5.1085	5.3576	5.0224	4.9069	5.1898	5.0875	5.0224	5	5	5.0444	5	5.0875	5.0661	4.9773	4.9307	5	6.0875	5.1085	5.0444	5.0224	5.1898	5.0224	5.5078	5.0875	5.1699	4.9542	4.9307	4.9542	5.0661	5.0661	4.9307	5.0661	4.9773	5.1497	5	5.6294	5	6.6935	5.3399	4.6439	4.7279	4.8074	5.1085	5	5.4263	5.2095	5.3923	5.0224	4.7549	5.1497	5.0875	5.1699	5.3576	5.375
2	5	7|8	MCTS1	Q9ULC4	JHU00437.B2C5R8	4.5236	4.6147	5.4094	4.9773	5.3219	5.3923	5.1293	4.9307	4.9069	5.2854	4.9069	5.0661	5.2854	5.1085	5.1085	5.1699	5.3399	5.1497	5.375	6.1085	5.0875	5.1085	5.4757	5.0661	5.1699	5.0661	5.2288	5.3399	5.5078	4.9542	5.2854	5.1293	5.1699	5.0875	7.4346	5.1699	5.0444	4.9773	6.1293	5.1497	5.5999	5.0875	5.7142	5.5699	5.1898	5.0661	5.2479	5.0661	5.0661	5.2095	5.2479	5.0875	5.1293	6.7211	5.1497	8.2992	6.2946	4.7279	5.0661	5.0444	5.4263	5.1293	5.8948	5.3219	5.6582	5.2095	4.9069	6.8265	6.1997	5.6724	6.8138	6.2288
2	6	7|8	MRPS25	P82663	JHU00630.B2C6R8	4.4919	4.585	4.9542	4.8826	4.9307	4.9307	4.9307	4.9307	4.858	5	4.8826	4.9542	5.0444	4.9069	4.858	5.0444	5	4.9307	5.0661	5.2288	5.0224	4.8826	5.0224	4.9773	4.9773	4.9542	5.0661	5	5.2668	4.9307	5.1293	4.9773	5	5.0224	5.8074	4.9773	4.9773	5.0444	5.2854	4.9069	5.5236	4.9542	5.2288	5	5	5	5.0224	5	4.9773	5.0875	5.0224	4.9773	4.9773	5.6147	5.0661	6.9069	5.4094	4.5546	4.7549	4.7549	5.0444	5.0444	5.2479	5.0224	5.1699	4.9069	4.7814	5.0224	5.1085	4.858	5.1898	5.2095
2	7	7|8	CCL20	P78556-2	JHU00691.B2C7R8	4.5546	4.585	5.1699	5	5.0661	5.1699	4.9542	4.8074	5.0224	5.1497	4.9307	5.2288	5.3038	4.9542	5	5.2095	5.3038	4.9307	5.3219	5.5546	5.0224	4.9773	5.1699	5.1085	5.4094	5	5	5.1898	5.2668	4.9542	5.1497	5.1085	5.1085	4.9773	6.9366	5.0444	5.0661	5.0875	5.8202	4.9773	5.6147	5.0661	5.3576	5.375	5.1497	4.9307	5.1293	5.1085	5.0661	5.1497	4.9773	5.1699	5.0224	6.3487	5.1699	7.633	5.6582	4.7814	4.858	5.0875	5.5236	5.0661	5.5392	5.2668	5.3923	5.0224	4.9542	6.1799	5.9069	5.4263	6.6221	6.375
2	8	7|8	CALN1	Q9BXU9-1	JHU00498.B2C8R8	4.5236	4.6439	4.9069	4.9773	4.9542	4.9542	5	4.9307	4.9069	5.0661	4.9773	4.9542	5.1497	5	4.9773	5.0875	5.375	4.9773	5.2668	5.3923	5.0444	5	5.0224	4.9773	5	4.9307	4.9773	5.1898	5.0444	4.9307	5.0661	5.0444	5.0224	4.9542	6.9009	5.0444	5.0224	5.0224	5.8202	4.9307	5.4429	5.0224	5.2668	5.2095	4.9307	4.9307	4.9773	5.1497	4.9542	5.2095	5	5.0224	4.9773	5.8948	4.9773	7.0498	5.4919	4.6724	4.8074	4.858	5.0661	4.9773	5.2854	5.2479	5.375	5.0875	4.7279	5.2854	5.2854	5.1898	5.4429	5.4757
2	9	7|8	CASTOR1	Q8WTX7	JHU00531.B2C9R8	4.5236	4.6724	5.1699	5.1699	5.7549	5.2479	4.9773	5.0224	4.9542	5.1497	5.2288	5.0444	5.1085	5.1699	10.7582	5	5.3399	5.1085	5.6294	5.6294	5.0224	5.1293	5.4594	5.1293	5.1293	5.0224	5	5.3038	6.3487	4.9542	5.1497	5.1085	5.1497	5.0224	7.0768	5.1293	5.1293	5.0661	5.7142	5.0661	5.4919	4.9773	5.5392	5.2854	5.9189	5.1085	5.6439	5.1898	4.9773	5.1898	5.0444	5	4.9773	6.3576	5.0875	7.5699	5.8948	4.7004	4.8329	6.3038	5.3576	5.0661	5.5999	5.2854	5.7279	6.4094	4.858	5.6724	5.2668	5.2854	5.7142	5.6582
2	10	7|8	TMEM185A	Q8TCB3	JHU00757.B2C10R8	4.5236	4.6147	5.1699	4.9307	4.9307	4.9307	4.9307	4.858	4.9542	5.0224	4.9069	4.9069	4.9773	4.9307	4.9069	5.1293	5.2668	4.9069	5.1699	5.3219	4.9773	5	5	5.0661	5.1699	4.9542	4.9773	5.1898	5.0875	4.9069	5.0661	4.9773	5.0444	4.9773	6.4429	5	5.1085	5	5.7415	5	5.3576	5	5.1497	5.0875	5	4.9307	5.1085	4.9773	5	5.0224	4.9542	5	5.0444	5.7279	5.1293	6.8765	5.5078	4.7279	4.7549	4.7549	5.2288	5.0661	5.375	5.1293	5.2095	4.8826	4.7549	5.4263	5.2095	5.0875	5.5078	5.3399
2	11	7|8	CSRP2	Q16527	JHU00596.B2C11R8	4.4919	4.585	4.8826	4.9542	4.858	4.9542	4.9307	4.9069	4.8329	5.0444	4.858	4.9542	5.0444	4.8826	4.9542	5.1497	5.1085	4.9069	5.0661	5.1497	4.9542	5.2288	5.0224	4.9773	5.0875	4.9773	4.9542	5.0224	4.9773	4.8826	5	5.0224	4.9773	5.0444	5.8329	5	4.9773	4.9773	5.0875	4.9542	5.3576	4.9773	5.0875	4.9542	4.9773	5	4.9307	5	4.9773	5.0444	4.9773	5	4.9307	5.5699	5.0875	6.2288	5.2854	4.585	4.858	4.8329	5	5.0224	5.1293	5.0875	5.1699	4.8329	4.8074	5.0875	5.0224	4.8329	5.0224	5.1898
2	12	7|8	DERL1	Q9BUN8	JHU00412.B2C12R8	4.4919	4.6147	5.375	5.0444	5.1497	5.375	5	5.0444	5.0661	5.2668	4.9542	5.2095	5.3399	5	5.0444	5.4594	5.4919	5.1898	5.4429	6.0553	5.1699	5.2095	5.4429	5.1085	5.2479	5.1898	5.0444	5.6439	5.375	5	5.3576	5.1898	5.1497	5.0444	7.3619	5.1085	5.0661	5.2668	6.2479	5.1293	5.6294	5.0224	5.5999	5.6724	5.1497	4.9542	5.1085	5.0224	5.0224	5.0875	5.0661	5.0875	5.0875	6.7211	5.1497	8.1624	6.1085	4.9773	5.0661	5.1699	5.4757	5.1497	5.9658	5.5236	5.6294	5.0875	4.9069	6.7748	6.2761	5.8074	6.5622	6.375
2	13	7|8	TNFSF13B	Q9Y275	JHU04407.B2C13R8	4.5236	4.6147	5.3923	5	5.2668	5.3038	5	5.0444	5.1293	5.375	5	5.1085	5.6147	4.9773	5.0661	5.3923	5.7549	5.0875	5.585	6.2668	5.1699	5.0661	5.4594	5.4429	5.3399	5.1293	5.1085	5.4429	5.7944	4.9542	5.2668	5.1293	5.1497	5.0444	7.9915	5.0661	5.2479	5	6.3923	5.2668	5.5236	5.0875	6.0334	5.3923	5.0661	5.0444	5.1293	5.1699	4.9773	5.2479	5.1085	5.0224	5	7.2992	5.1699	8.809	6.5774	4.8329	4.8826	5.0875	5.5236	5.2095	6.1396	5.3399	6.1699	5.3038	4.8826	6.1396	5.6294	5.4094	6.6073	6.6366
2	14	7|8	FAM126A	Q9BYI3	JHU00516.B2C14R8	4.5546	4.585	5.2288	5.5078	5.7944	5.1497	5.0444	5.0875	5	5.1293	4.9069	5.3038	5.3038	5.2854	5.7004	5.3219	5.3923	5.5392	5.6865	5.8826	5.3038	5.1699	5.4594	5.2668	5.3399	5.0875	5.1085	5.7415	7.4263	4.9773	5.2479	5.1699	5.2095	5.1085	6.9307	5.0875	5.3576	5.0875	5.7004	5.2095	5.5078	5.1293	5.6724	5.4429	5.1699	4.9542	5.1699	5	5.0224	5.3219	5.2479	5.0875	5.0875	6.3038	5.1085	7.5038	5.8948	4.7549	4.8074	4.9542	5.1898	5.0444	5.7944	6.1189	6	5.2095	4.9307	5.8948	5.4429	5.4594	5.7142	5.7415
2	15	7|8	NDUFA8	P51970	JHU00441.B2C15R8	4.4919	4.6439	5	4.9069	5.1085	5.2095	4.9069	4.8329	4.9069	4.9542	4.8826	5.0224	5	4.9069	4.9773	5.0661	5.1085	4.9773	5.0444	5.3923	4.9307	4.9542	5.1898	4.9773	5	4.9542	4.9542	5.2288	5.6294	4.9307	5.1085	4.9773	4.9542	5.0661	5.9887	5.2288	4.9773	5	5.4263	5	5.5236	5.0444	5.2479	5.0875	5.0444	4.9069	5.0661	5.0875	5	5.1085	4.9773	5	4.9307	5.8455	5.0444	6.8074	5.375	4.6724	4.7279	5	5.0875	5.0444	5.2668	5.0875	5.1699	5.0875	4.858	5.2668	5.0875	5	5.3219	5.1497
2	16	7|8	CSRP1	P21291	JHU00595.B2C16R8	4.5236	4.6147	4.9773	4.9307	5.0875	5.0875	4.9542	4.8074	4.858	4.9542	4.9069	5.0661	4.9773	4.9542	4.9542	5	5.1699	5.0224	5.1085	5.3576	4.9773	4.9542	5.0661	4.9773	5.0875	4.9307	4.9773	5.2095	5.3399	4.9307	5.1497	5	4.9773	5.0224	6.0334	5.1085	5	5	5.2668	5.0444	5.5236	5.0224	5.1898	5.0444	5.0224	4.9773	4.9773	4.9307	4.9773	5.0224	5.0224	5	5	5.7279	4.9542	6.4594	5.4594	4.6724	4.7549	4.858	5.1293	5.0224	5.2854	5.1497	5.2854	5.0444	4.7549	5.2288	5.1085	5.1293	5.4263	5.375
2	18	7|8	C9	P02748	JHU00687.B2C18R8	4.4919	4.585	5.0444	4.9542	5.4919	5.0444	4.9307	4.858	4.8826	5.0224	4.9069	4.8826	5.1085	5.0224	5.0224	5	5.0661	5.3038	5.1085	5.3923	5.0444	4.9307	5.0444	5	5	4.8826	4.9773	5.2668	6.7616	4.9307	5	5.0444	5.0661	5.0444	6.1396	5.0224	4.9542	5.0444	5.4919	4.9542	5.4594	4.9773	5.2288	5.1497	5	4.9773	5.0444	4.9773	5.0661	5.0224	5.0224	5.0444	4.9542	5.5699	5.0444	6.7748	5.1497	4.6147	4.8074	4.7549	5.1085	5	5.2479	5.2095	5.3923	4.8329	4.7814	5.2479	4.9773	5.0444	5.4094	5.3219
2	19	7|8	RPL15	P61313	JHU00642.B2C19R8	4.4919	4.5546	4.9069	4.8826	4.9773	4.9069	4.9773	4.8329	4.9069	4.9542	4.8826	4.9307	5.1085	4.9307	4.9542	4.9773	5.2479	5	4.9773	5.1898	4.9542	5.0875	5.0661	4.9542	5.0875	4.9069	5.0661	5.0661	4.9542	4.9069	5.0224	4.9542	4.9773	4.9773	5.9425	4.9773	4.9773	5.0224	5.1085	4.9773	5.3576	5.0444	5.1699	5.0224	4.9773	4.9542	5.0661	4.9542	5.0444	5.0661	4.9542	5	5	5.6582	5.0444	6.2854	5.3576	4.6439	4.7004	4.858	5.0444	5.0444	5.0661	5.1293	5.1898	4.858	4.8074	5.0661	4.9542	4.858	5.2095	5.1497
2	20	7|8	ERG28	Q9UKR5	JHU00397.B2C20R8	4.5546	4.6147	5.1497	4.858	4.9069	5.1293	4.9307	4.9069	4.8826	5.0661	4.9307	5.0444	5.1699	5	4.9542	5.0444	5.2479	5.0224	5	5.3399	5.0224	5.0224	5.0661	5.0224	5.0661	5.0661	5.0224	5.1293	5	4.9542	5.1497	5.1699	5.0875	5.0444	6.4179	5.1293	4.9773	5.0661	5.3038	4.9773	5.6582	4.9542	5.2854	5.0224	5.0224	4.9542	5.0444	5	5.0224	5.0875	5.1085	5.0661	5.0224	5.8202	5	7.0056	5.5699	4.6724	4.8074	4.858	5.1293	5.0224	5.4429	5.1293	5.4594	4.8826	4.7279	5.2479	5.1293	5.1497	5.585	5.3923
2	21	7|8	MCEE	Q96PE7	JHU00716.B2C21R8	4.4919	4.585	5.3923	4.9069	5	5.3399	5.1085	4.9773	5.1293	5.375	4.9307	5.0224	5.4594	5.0875	5.1085	5.3576	5.8074	4.9773	5.4919	6.1396	5.1293	5.1699	5.7279	5.3219	5.4263	5	5.0661	5.2288	5.3576	4.9773	5.2095	5.1497	5.2668	5.0224	7.8765	5.2288	5.1293	5.1085	6.4757	5.3576	5.5699	5.1085	6	5.5392	5.0444	5	5.0224	5.1497	5.0224	5.1898	5.0875	5.1898	5.0875	7.1799	5.2095	8.9396	7.0279	4.7814	4.8826	5.1085	5.3399	5.1085	6.1898	5.5699	6.375	5.3399	4.9069	6.3487	5.5699	5.6147	6.1396	6.96
2	22	7|8	SMAP2	Q8WU79	JHU00561.B2C22R8	4.4919	4.6147	5.2668	5.0224	5	5.0661	5.0444	4.9773	5	5.0661	4.9069	5.0224	5.1497	4.9069	5.1085	5.1085	5.375	5.0661	5.5999	5.585	4.9773	5.3219	5.2854	4.9773	5.1699	5	5	5.3219	5.3038	4.9542	5.1293	5.0661	5.1497	5.1497	6.9484	5.0875	6.375	5.1497	6.0553	4.9773	5.7004	5.1085	5.5699	5.3038	5.0444	5	5.3399	4.9773	5	5.1293	5.1085	5.2288	4.9773	6.3923	5.0224	7.96	5.8455	4.7004	4.8329	4.8329	5.2095	5.0444	5.6294	5.1497	5.4429	5	4.8074	5.5999	5.4919	5.1898	6.0444	5.585
2	23	7|8	AMD1	P17707	JHU00389.B2C23R8	4.4919	4.585	5.1293	5.1497	5.2668	5.1898	4.9542	4.8329	4.9307	5.0875	4.9773	4.9069	5.3576	5.1085	4.9307	5.1085	5.3923	5.1293	5.1898	5.5392	5.0661	5.1293	5.4429	5.0661	5.2095	5.0661	5.0444	5.2668	5.6439	4.9307	5.2095	5.0875	5.0875	5	6.4998	5.1898	5.0224	5.0224	5.9542	4.9773	5.5078	4.9773	5.375	5.0875	5.0444	4.9307	5.0444	4.9542	5.0661	5.1085	5	5.0661	5.0224	6.5236	4.9773	7.5196	5.7415	4.6724	4.7549	4.9542	5.2668	5.0444	5.4429	5.1497	5.4594	4.8826	4.8329	5.5546	5.1898	5.0444	5.4429	5.3576
2	24	7|8	MRPS7	Q9Y2R9	JHU00631.B2C24R8	4.4919	4.6147	5.5078	5.0444	5.3219	5.2854	4.9773	4.9069	5.2479	5.375	5	5.0224	5.3576	5.0875	5.1293	5.3219	5.3923	5.0661	5.375	6.5999	5.0875	5.1699	5.3399	5.1699	5.2479	5.1898	5.0224	5.4919	5.8704	5.1293	5.3576	5.1497	5.375	5.1497	7.29	5.2668	5.2288	5.0444	6.4429	5.3219	5.5236	5.0875	6.098	5.5699	5.2095	5	5.1699	5.1898	5.1699	5.1497	5.0875	5.0224	5.0875	7.4009	5.0875	8.5831	7.0928	4.6439	4.9773	5.0875	5.4757	5.1497	6.3663	5.4094	6.7682	5.4429	4.9307	7.1749	5.9542	6.1699	6.7211	6.8138
2	25	7|8	CACYBP	Q6NVY0	JHU16165.B2C25R8	4.5236	4.5546	5.0661	5.0661	4.858	5.0661	4.9773	4.8826	4.9542	5.0875	4.9069	5.0224	5.1898	4.9542	5.0444	5.0224	5.4594	5	5.2095	5.4094	5.0875	4.9773	5.2288	4.9542	5.1293	4.9542	5.0875	5.2095	5.0875	4.9307	5.0224	5	5.1085	5	6.5699	5	5.0224	5.0661	5.6147	5	5.4429	5.0224	6.4838	5.0875	5.1085	5	5.2854	5.0224	5	5.0661	5.1085	5.1898	5	6.3399	5.1293	6.9366	5.6147	4.7549	4.7814	4.9542	5.2095	5.0875	5.4594	5.2095	5.5078	5.0224	4.8074	5.3923	5.0661	5.1085	5.585	5.2479
2	26	7|8	YEATS4	O95619	JHU06332.B2C26R8	4.4919	4.585	5.3219	5.0661	5.0444	5.1293	5.0875	5.4094	5.0444	5.0875	4.9069	5	5.3219	5.0444	5.2095	5.2854	5.585	5.0875	5.1497	5.5078	5.1293	5.1085	5.0875	5.0875	5.1699	5.0875	5.0661	5.4263	5.3576	5	5.0661	5.0224	5	5	6.7482	5.1085	5.0875	5.0224	6.3038	5.1497	5.4094	5.1497	5.5699	5.2668	5.0661	5.1293	5.1085	5.1085	5.0444	5.1497	5	5.1085	5.0444	6.5925	5.1699	7.697	6.0768	4.6439	4.8826	4.8074	5.4094	5.1085	5.5699	5.1898	5.6294	5.1085	4.8074	5.8455	5.2479	5.2854	5.858	5.5699
2	27	7|8	NUBPL	Q8TB37	JHU00539.B2C27R8	4.5236	4.5546	4.9773	4.9542	4.9069	4.858	4.9069	4.8074	4.9307	4.8826	4.9773	4.9069	4.9307	4.8329	5	4.8826	4.9542	4.9773	4.9773	4.9773	4.9542	4.9542	4.858	4.9069	5	4.9773	4.9542	5.0661	4.9542	4.9069	4.9773	5	4.9773	5.0875	5.2479	5.0224	4.9542	5	4.9307	4.9542	5.2668	5.0224	5.0224	4.9069	4.9307	4.9069	5.0224	5	4.9542	5	4.9773	5	5	5.0444	5.0875	4.8329	4.9307	4.585	4.7814	4.8074	5.1898	5.0224	5.0444	5.0875	4.9307	4.7549	4.9069	4.7814	4.7004	4.7814	4.8074	4.7279
2	28	7|8	ABI1	Q8IZP0-5	JHU00289.B2C28R8	4.5236	4.585	5.2668	5.3399	5.3576	5.3576	5.2095	5.2288	5.0875	5.2288	5.1085	5.1898	5.4429	5.9189	5.4919	5.4094	5.7682	5.2095	5.9887	5.7682	5.8202	5.4919	8.3837	5.3399	5.8329	5.0875	5.0224	5.5546	5.8074	5.1699	5.2095	5.4094	5.5078	5.3038	7.0112	5.3038	6.6582	5.2854	6.4009	5.5392	5.6147	5.5699	5.6582	5.6294	5.3399	5.5078	5.7682	5.1898	5.1898	5.858	7.1649	5.585	5.1497	6.5157	5.5999	7.3576	6.4009	5	5.0875	5.8202	5.5699	5.7142	6.0112	5.7944	6.9484	5.9887	5.2095	6.5078	6.6294	6.1085	6.6582	8.0741
2	30	7|8	GH2	P01242	JHU00708.B2C30R8	4.5236	4.6439	5.1497	5.0224	5.6865	5.0224	4.9542	4.8074	4.9307	4.9542	4.9542	5.0875	5.1898	5.0875	5	5.0661	5.2668	5.3219	5.3038	5.5999	5.1085	5.0224	5.2095	5.1085	5.0224	4.9542	5.0224	5.585	7.0821	4.9542	5.0661	5.0224	5.0224	5.1085	6.5314	5.0875	5.1497	5.0661	5.8074	5.0661	5.2479	5.1293	5.4429	5.1085	5.1293	5	5.1898	5.0224	5.0444	5.1898	5.0224	5.0661	5	6.2192	5.0224	7.1497	5.5236	4.6147	4.7549	4.7814	5.3038	5.0224	5.9773	5.1699	5.5546	4.8074	4.8329	5.2095	5.2479	5.0224	5.5078	5.3576
2	31	7|8	LGALS14	Q8TCE9	JHU00713.B2C31R8	4.5546	4.6439	5.2854	5.1293	5.2479	5.1497	5.0661	4.9773	5.2288	5.2095	4.858	5.0444	5.2479	5.1293	5	5.3576	5.3923	5.3219	5.2095	5.5078	5.1497	5.3219	5.3923	5.2288	5.2854	5.1293	5	5.3219	5.7415	5.0875	5.4757	5.2095	5.0661	5.0661	6.7616	5.0444	5.2095	5.0875	5.8202	4.9773	5.6865	5.2479	5.4263	5.2288	5.1293	5.0875	5.2288	5.5078	5.0661	5.1497	5.0224	5.2095	5	6.6294	8.8234	7.4757	5.6865	4.858	4.7814	5.0444	5.375	5.1699	5.6582	6.9542	5.9307	5.4919	4.8329	5.5546	5.3219	5.1699	6.3663	5.5392
2	32	7|8	SAAL1	Q96ER3	JHU00559.B2C32R8	4.5546	4.8074	5.9658	5.2479	5.1497	5.8455	5.4094	5.1085	5.4429	5.8329	5	5.3038	5.8704	5.1293	5.4919	5.9773	6.1898	5.2668	5.7814	7.2574	5.1699	7.4051	6.0661	5.3219	5.3219	5.1699	5.0875	5.375	5.4094	5.2095	5.4594	5.1699	6.3399	5.1085	7.7177	5.1085	5.2479	5.1699	7.1548	6	5.9425	5.5078	6.3309	6.4429	5.3576	5.1085	5.1699	5.2095	5.2479	5.4594	5.3219	5.5546	5.4757	7.3083	5.1699	8.9901	7.0928	4.9307	5.0875	5.3219	6.2192	5.9887	8.2216	5.5392	7	5.7279	5.2288	7.1447	6.8948	6.5078	7.7582	6.9773
2	1	9|10	SCO2	O43819	JHU00655.B2C1R10	4.5546	4.6147	5.0875	5.0224	5.0224	5.0444	4.9542	4.8329	4.9069	4.9542	4.9069	4.9069	4.9773	4.8826	5	5.2288	5.3038	5.0875	5.2854	5.4919	4.9773	5.0661	5.1293	4.9307	5.0224	4.9773	4.9542	5.1085	5.1898	4.9307	5.1085	5.0444	5.0444	5	6.4094	4.9773	5.0444	4.9773	5.6582	5.0224	5.2854	4.9542	5.2668	5.0661	5	5	5.0875	5.0661	5.0444	5.0444	5	5.0224	5.0875	6.2095	4.9542	7.4136	5.6582	4.7004	4.7814	4.7279	5.0224	4.9773	5.5236	5.0661	5.4594	4.858	5.0661	5.5236	5.1699	5.1085	5.585	5.3038
2	3	9|10	DCTD	P32321	JHU00411.B2C3R10	4.5236	4.7279	5.8826	5.0444	5.1497	5.9425	5.3219	5.0875	5.3038	5.6147	5.1085	4.9773	5.7415	4.9307	5.375	5.4429	6.5236	5.0875	5.9069	7.0498	5.1699	5.3923	6.3038	5.4263	5.7549	5.0224	5.2479	5.2854	5.3576	4.9773	5.4594	5.1898	5.7279	4.9307	8.4696	5.1085	5.3219	5.2095	6.8887	5.4429	5.6439	5.4919	6.4998	5.8202	5.1085	5.0444	5.2288	5.375	5.3923	5.3038	5.1085	5.0875	5.1898	7.6036	5.3576	9.7624	7.1799	5.2854	4.9542	5.3576	5.3038	5.0661	6.6653	5.5699	7.0821	5.8948	4.8329	6.8138	5.9887	5.9542	7.4757	7.4221
2	4	9|10	SERPINA6	P08185	JHU00657.B2C4R10	4.5236	4.6147	5	5.1293	5.4429	5.0444	5.0444	4.8826	4.858	5	4.9069	4.8826	5.1699	5.0444	5.2095	5.0444	5.0875	5.1699	5.3219	5.585	5.1497	4.9773	5.2288	4.9773	5.1497	4.9069	4.9307	5.2095	7.5622	4.9773	4.9773	5.0444	5.0224	4.8826	6.3309	5.0224	5.1497	5.0444	5.4094	5	5.5546	5.0444	5.1699	5.1085	5.0224	4.9542	5.0875	5.0224	5.0224	5.1293	4.9542	5.0444	4.9542	6.0444	5	6.9248	5.4919	4.6724	4.7549	4.9307	5.0875	5.0444	5.2288	5.0444	5.6147	5.0444	4.8074	5.4594	5.0444	5.0224	5.3923	5.5078
2	5	9|10	RAB34	Q9BZG1-2	JHU00254.B2C5R10	4.5236	4.6147	4.9542	4.9773	5.4263	4.9542	4.9773	4.8826	4.8329	5	4.9069	4.9069	4.9069	5	5.0224	5.1497	5.0224	5.1497	5.0444	5.2288	4.9542	4.9542	5.1898	4.9542	4.9773	5.0224	4.9542	5	6.5699	4.9307	4.9773	4.9773	4.9542	4.9307	5.7944	4.9542	5.1293	5.0224	5.3576	5.1293	5.5699	4.9773	5.1293	5.0444	5	4.9542	5.0875	4.9773	5	5.1497	5.0444	5.1085	4.9542	5.6865	5.2095	6.3663	5.2668	4.6147	4.7549	4.8074	5.0224	5.0661	5.1085	5.0444	5.3576	4.8826	4.7279	5.1699	4.9773	4.858	5.1898	5.1085
2	6	9|10	TMEM33	P57088	JHU00472.B2C6R10	4.585	4.6147	4.9307	4.9307	4.8826	4.9773	4.9307	4.858	4.858	4.9307	4.8826	4.9773	5.0224	4.858	4.9773	5.0444	5.0661	4.9773	5	5.1699	4.9069	4.9307	4.9307	4.9542	5.0224	4.9307	4.9542	5.0875	5	4.9307	5.1085	4.9773	4.9773	4.9773	5.7944	4.9773	4.9542	5.0444	5.2854	5.0444	5.4094	5	5.1085	4.9307	4.9542	4.9542	5.0661	5	4.9773	5.0224	4.9773	4.9773	4.9542	5.5236	5.0224	5.8704	5.1497	4.6147	4.7814	4.9773	5.0661	5	5.1293	5.0444	5.0224	4.9307	4.7004	4.9542	4.8329	4.8826	5.2479	4.8826
2	7	9|10	PHC3	Q8NDX5-5	JHU00729.B2C7R10	4.5546	4.6147	5	4.9773	5.0661	5.0875	4.9542	4.8329	4.858	4.9307	4.9307	4.9307	4.9773	4.8826	4.9773	5.0661	5.3399	5.2095	5.5392	5.4429	5	4.9773	5.1898	4.9773	5.1293	5.0224	4.9542	5.2668	5.6439	4.9307	5.1293	5	5.0444	5.0224	6.5925	4.9773	4.9773	5.0224	5.5078	4.9773	5.4757	4.9773	5.2095	5.1699	4.9069	4.9773	5.0875	5.1699	5.0224	5.1497	4.9773	5.0444	4.9773	6.0768	5.0444	7.1699	5.4757	4.7004	4.7549	4.8329	5.0444	5.1497	5.5546	5.0875	5.5392	5.1085	4.7549	5.3576	5.1898	5	5.4919	5.4263
2	8	9|10	MITD1	Q8WV92	JHU00535.B2C8R10	4.5236	4.6147	4.9307	5	5	5.0661	5	4.8074	4.858	4.9773	4.9773	4.9069	5.0444	4.9307	4.9307	4.9773	5.1699	4.9773	5.2288	5.375	4.9069	4.9307	5.1497	5.0224	4.9307	4.9069	5.0224	5.0661	5	4.9069	5.0661	4.9307	5	5	6.4757	4.9773	5.0224	5.1293	5.2668	4.9542	5.4094	4.9542	5.1699	5.1293	4.9069	4.9542	5	4.9773	5.0224	5.3399	4.9773	5.0224	4.9773	5.7814	5.0224	7.1189	5.5078	4.7004	4.7814	4.7814	5.0661	5.0224	5.2095	5.0224	5.1699	4.8826	4.8074	5.2288	5.1085	4.858	5.3923	5.5078
2	10	9|10	CCNE2	Q8WUE3	JHU00692.B2C10R10	4.5546	4.585	5.1497	5.1699	5.1699	5.0875	5.0661	4.858	4.9307	4.858	4.9069	4.9542	5.0661	4.9542	5.0444	5.3038	5.375	4.9773	5.3219	5.4757	4.9542	4.9069	5.1085	4.9542	5.1497	4.9307	4.9542	5.2095	5.3576	4.8826	5.0444	4.9542	4.9773	4.9773	6.3399	5	4.9307	5	5.7549	4.9542	5.3399	5.0444	5.1497	5.2095	5	4.9773	5.0444	5.1293	5.0224	5.0875	4.9542	5.0224	4.9542	5.9773	5.0444	7.1241	5.5078	4.6724	4.8074	4.8826	5.1085	5.0661	5.2854	5.0661	5.3219	5	4.7549	5.4757	5.0875	5.0444	5.3399	5.2854
2	11	9|10	CCND1	P24385	JHU00590.B2C11R10	4.5546	4.6439	5	4.9069	5.1898	5.0875	5	4.7279	4.9069	4.9542	4.8826	4.9307	5.1497	5.0661	4.8826	5.1497	5.2288	5.0661	5.2854	5.4757	5.0224	4.9773	5.0875	5.0224	4.9773	4.9542	5	5.0875	5.5546	4.9069	5.1898	4.9773	5.0661	5.0224	6.0112	5	4.9542	4.9773	5.2668	4.9542	5.3038	4.9773	5.0661	5.1898	5.0224	4.9773	5.0444	4.9773	4.9773	5.1699	5.0224	5.1085	5	5.7004	5.0661	6.585	5.3923	4.7004	4.7279	4.8074	5.0224	4.9773	5.3219	5.1085	5.2854	4.8329	4.8329	5.2668	5.0224	4.9773	5.4919	5.2668
2	12	9|10	RAB13	P51153	JHU00452.B2C12R10	4.5546	4.6439	5.2854	4.9069	5.1497	5.4263	5	4.858	5	5.2095	4.9542	4.9069	5.3399	4.8826	5.0444	5.3038	5.5999	5	5.375	5.7415	4.9773	5.0444	5.1085	5.0444	5.3038	4.9307	5.0224	5.0224	5.4594	4.9069	5.4429	5.0661	5.2668	5	7.6653	5.1293	5	5	6.3219	4.9773	5.5999	5	5.5546	5.4094	5.1085	5	5.0224	5.0444	5.1497	5.1293	4.9542	5.0875	5.1293	7.0928	5	8.5527	6.2192	4.8074	4.7814	4.9069	5.2479	5.0224	5.5236	5.2668	6.3576	5.2288	4.7814	5.7279	5.2095	5.2479	5.9542	5.8948
2	13	9|10	CDH19	Q9H159	JHU00693.B2C13R10	4.5546	4.6147	4.9773	5.0224	5.6724	5.0444	4.9542	4.858	4.858	4.8826	4.9307	5.0224	5.1085	5.1699	4.8826	5.1497	5.1497	5.2095	5.1699	5.4429	5.1293	4.9069	5.1699	5.0444	5.0661	4.9773	4.9542	5.2854	7.2946	4.8826	5	5	5.1293	4.9773	5.8202	5.0224	4.9069	5.0224	5.2095	4.9307	5.4594	5	5.3576	5.1699	5.0224	5.0444	4.9542	5.0661	5.0224	5.2095	4.9773	4.9773	4.9542	5.5699	5.1085	6.3309	5.4919	4.6147	4.7004	4.8074	5.1898	5.0875	5.3038	5.2668	5.6147	4.858	4.7814	5.1085	4.858	4.9542	5.2479	5.1898
2	14	9|10	ZMYND19	Q96E35	JHU00573.B2C14R10	4.5546	4.6439	5.0444	5.1293	5.1497	5.0661	5	4.8826	4.9069	5	4.9069	4.9307	5.1085	5.2288	5.0444	5.1293	5.1497	5.0875	5.1293	5.2095	5	4.9773	4.9542	5.0224	5.1293	4.9542	4.9069	5	5.7142	4.9069	5.0224	5	5.0444	4.9307	6.098	5.1293	4.9773	4.9542	5.3576	4.9307	5.5546	4.9542	5.1085	5.1898	4.8826	5.1085	5.1898	5.0224	5.0661	5.0875	4.9773	5.0875	4.9307	5.858	5.1898	6.7616	5.4919	4.6147	4.7814	4.9542	5.0661	5.0875	5.1898	5.0444	5.5392	5.0661	4.7549	5.2854	5.0224	5.1497	5.2288	5.3038
2	15	9|10	TCEAL1	Q15170	JHU00465.B2C15R10	4.5236	4.6439	4.858	5.0661	4.9069	5.0444	4.9069	4.8826	4.9307	4.9307	4.9773	4.9542	4.9542	5.0875	5.1293	5.1497	5.1085	5.0444	5.0661	5.2854	4.9773	5.0661	5.3038	5.1085	5.1293	5	4.9542	5.1898	5.3038	4.9069	5.1085	5.0224	5.4757	4.9307	6.1497	5.3923	4.9773	4.9773	5.2479	5.1293	5.5078	5.0444	5.2095	5.0444	5	5.0224	5.1898	5.0875	5.0875	5.1699	5	5.1085	4.9773	5.7814	5.1497	6.7074	5.5699	4.6439	4.8074	4.8329	5.1293	5.0224	5.3038	5.1699	5.8329	5.2095	4.7814	5.4429	5.0444	5.1085	5.3399	5.375
2	16	9|10	FBXO6	Q9NRD1	JHU00608.B2C16R10	4.5546	4.6439	5.1699	4.9307	5.2095	5.0224	4.9773	4.7549	4.9069	4.9773	4.8826	4.9773	5.1293	4.9069	4.858	5.2479	5.1898	5.0224	5.1497	5.4094	5.0661	4.9307	5.2095	4.9773	5.1293	5	4.9307	5.2479	5.6294	4.9773	5.2288	5	5.0444	4.9773	6.9129	5.0661	4.9307	5.0875	5.8948	5.0444	5.4429	5	5.4263	5.585	5.0224	5	5.0444	5.1497	5.1898	5.0444	5.0444	5.1293	5	6.1997	5	7.5887	5.5392	4.6439	4.8074	5.0661	5.2668	5.0444	5.2479	5.2854	5.6147	4.858	4.7549	6.3038	6.2854	5.4757	6.3309	5.7004
2	17	9|10	SDR42E1	Q8WUS8	JHU00526.B2C17R10	4.5546	4.6439	5.1898	5.0224	5.2095	5.3219	5.1085	4.858	5.1085	5.2854	4.8826	5.0444	5.3038	4.9542	4.9307	5.3399	5.4919	5.0224	5.3923	5.8455	5.1085	5.1898	5.3038	5.0224	5.2095	4.9542	5.0224	5.2479	5.375	4.9773	5.1293	5.0444	5.3923	4.9773	7.2715	5.0444	5.0444	5.0661	6.1799	5.1898	5.5236	5.0224	5.4757	5.375	5.0444	5.0444	5.1497	5.2095	5.0661	5.1699	5.1085	5.1497	5.0444	6.8392	5	8.0224	6.4179	4.6724	4.8329	5.0661	5.2095	5.2288	5.9307	5.3219	5.8329	5.0224	4.9069	6.0112	5.5392	5.3399	6.3038	6.1599
2	19	9|10	STAMBP	O95630	JHU00662.B2C19R10	4.5236	4.7004	5	5.6865	5.1293	4.9069	5.2288	5	4.858	5.1497	4.8826	5.1085	5.1293	4.9542	5.1699	5.0661	5.2095	4.9773	5.3923	5.5078	5.2288	5	5.3219	4.9307	5.0661	4.9307	5.0224	5.1898	5.3576	4.9542	5.2288	5.0444	5.1293	4.9542	6.3923	5.1293	5.1898	5.1293	5.4263	5.1497	5.4757	5.2668	5.3576	5.2095	5	5.1293	5.1085	5.0875	5.0224	5.6582	5.0875	5.0224	4.9307	5.7944	5.1497	6.6582	5.4429	4.6439	4.9542	5.0661	5.1898	5.2095	5.3923	5.1898	5.5999	5	11.4349	5.2095	5.6439	5.0875	5.4594	5.2095
2	20	9|10	PLCB2	Q9BVT6	JHU00445.B2C20R10	4.585	4.6147	5.2288	5.0224	5.9307	5.4263	4.9773	4.8329	4.9307	5.1497	4.9307	4.9069	5.3219	5.2668	5.0224	5.3219	5.5236	5.3576	5.3923	6.0444	5.0224	5.0224	5.3399	5.0661	5.1699	5.0444	4.9307	5.4263	7.6402	4.9542	5.0875	5	5.2668	4.9773	6.7142	5.2479	5.3923	5.0875	6.2946	5.1898	5.5392	5.0224	5.5999	5.4263	4.9542	5.0661	5.1085	5.3576	5.2668	5.1898	5.1085	5.0224	5	6.7748	5	8.1293	6.1497	4.7814	4.7814	4.7549	5.1699	5.1293	5.7549	5.3219	6.4263	4.9069	4.9542	6.2479	5.6439	5.5699	6.1396	5.9773
2	21	9|10	IGHD	P01880-2	JHU00710.B2C21R10	4.5546	4.6724	4.8826	5.1898	4.9542	4.9542	5.0444	4.8074	4.9069	5.0661	4.9307	4.9069	5	4.8826	4.8826	5.0224	4.9773	5.0224	5.0661	5.2668	4.9542	4.858	5.0224	4.9307	5.0224	4.9069	4.9542	5.0661	5.0444	4.9069	5	5	5.0875	4.9542	6.0875	5.0875	4.9773	4.9773	5.3399	5.0224	5.4429	5.0444	5.1497	4.9773	4.9542	5.0444	5.0661	5.0224	5.0661	5.0224	4.9773	5	4.9069	5.7549	5	6.5774	5.375	4.6147	4.7814	4.8074	5.0661	5	5.2854	5.1699	5.2854	4.8329	4.7549	5.3576	4.8826	4.858	5.3399	5.2854
2	22	9|10	LRRC28	Q8WUS2	JHU00532.B2C22R10	4.5546	4.6724	5.0224	4.9542	4.9773	4.858	4.9542	4.8329	4.8826	5	4.9069	4.858	5.0224	4.9307	5.0444	5.1699	5.1293	4.9773	5.1699	5.2854	5.0661	4.8826	5.1898	4.9773	4.9542	4.9069	4.9069	5.1293	5.0224	4.9069	5.0444	4.9773	5	4.9542	6.3399	5	5.1497	4.9773	5.3576	5.0224	5.375	5.0661	5.2854	5	4.8826	5.0875	5	5.0444	4.9773	5.0444	4.9542	5.0444	5	5.7415	4.9773	6.8517	5.4919	4.7004	4.8826	4.7814	5	5.0875	5.2288	5	5.3923	4.9069	4.9542	5.1699	4.9773	4.858	5.5236	5.0224
2	23	9|10	C1QC	P02747	JHU00399.B2C23R10	4.5236	4.6439	4.9542	5.1085	5.3219	5.0224	5	4.8826	4.858	4.9307	4.8826	5	5.0875	5	4.9542	5.1898	5.2095	5.1085	5.3219	5.3399	5.0875	5	5.1085	5.0661	5	4.9307	4.9307	5.1898	6.6294	4.9069	5	4.9773	5.0444	5	6.2384	5.1898	5.0224	5.0224	5.6582	5.0444	5.6294	4.9542	5.2288	5	4.9069	4.9542	5.0661	5.0444	4.9307	5.0875	5.0444	5	5.0224	5.8074	5.0224	7.0112	5.4094	4.7814	4.8329	4.7279	5.1898	5.0224	5.2479	5.1293	5.4919	5.4757	4.7814	5.4094	5.0875	5	5.3399	5.3219
2	24	9|10	DOK1	Q99704	JHU00601.B2C24R10	4.5546	5.4429	5.7004	5.7549	6.7415	5.9658	6.3219	5.4429	6.2854	5.5546	5.7814	5.7279	5.9658	6.4429	6.1085	7.8549	6.8704	5.858	5.9069	6.5774	5.8074	6.1293	6.7074	7.8486	6.3309	6.4094	5.5546	5.9773	6.4429	6.4998	6.1293	8.0821	6.2095	6.0553	6.9715	6.2854	6.0768	6.4676	6.9542	7.5038	6.6653	8.0661	7.5925	7.1137	8.0875	6.0553	7.4838	6.4919	6.1293	7.7649	6.4429	6.7616	6.1293	7.5118	6.7616	7.9337	6.7482	6.1699	5.7944	7.3038	7.1085	6.3399	6.5925	6.5774	7.2808	7.697	6.7279	6.8765	6.3837	6.8948	7.6147	7.1799
2	25	9|10	KPNA4	O00629	JHU00622.B2C25R10	4.585	4.585	5	4.9773	4.9069	5.0224	4.9307	4.8074	4.8074	5.0875	4.8826	4.9307	5.0875	5	5.0875	5.1699	5.2668	4.9542	5.0444	5.3219	4.9542	5.0875	5.1293	4.9307	4.9773	5.0444	4.9307	5.0875	5.0224	4.9307	5.0444	5.1898	5.2288	5.3219	6.1085	4.9542	5	5.1293	5.4919	5.0661	5.2479	5.0444	5.2854	5.5078	4.8826	5.0224	5.0661	5.0444	5	5.1699	4.9773	5.0224	4.9542	5.7682	5.0224	6.7074	5.3576	4.7549	4.7549	4.7279	5.0875	5.0444	5.375	5.1293	5.4757	10.4014	4.8329	5.1293	4.9542	5	5.3576	5.1699
2	26	9|10	CCL5	P13501	JHU00404.B2C26R10	4.5546	4.6147	4.9542	5.0444	5.7004	5.0444	4.9773	4.9069	4.8329	5.0661	4.8826	4.9542	5.1293	5.2854	4.9773	5.0875	5.1699	5.4594	5.2288	5.4429	5.1898	4.9773	5.3576	4.9307	5.3923	5.0224	4.9542	5.375	7.4959	4.9307	5.1085	5.0661	5	4.9542	6.0553	5.1699	4.9773	5.1497	5.4757	5.0224	5.4594	5.0444	5.4594	5.3399	4.9069	5	5.1699	5.2668	4.9773	5.3038	4.9542	5.0875	4.9773	6.0444	5.0224	6.7415	5.375	4.6724	4.7814	4.9069	5.0444	5.0224	5.3399	5.0661	5.8948	4.9307	4.8074	5.5236	5.1293	4.9542	5.4757	5.3399
2	27	9|10	CORO2B	Q9UQ03	JHU00506.B2C27R10	4.5236	4.7004	5	5.0444	5.8202	5.1293	5	4.7549	4.9069	4.9542	4.9307	5	5.0224	5.0661	5.0875	5.1293	5.0661	5.5699	5.0661	5.5392	5.0444	5.0224	5.2288	5.0661	4.9542	4.9307	5.0224	5.4757	7.4919	4.9542	5.0224	5.1293	5.0444	5.0875	6.4263	5	5.0444	5.1293	5.5999	5.0224	5.4919	5.2479	5.5236	5.2668	4.9773	5.0224	5.0444	5.1898	5.0661	5.2479	5.1699	5	5.1699	6.2192	4.9773	7.1649	5.4919	4.6147	4.8329	4.8074	5.1085	5	5.6439	5.1497	5.7142	4.9069	4.9542	5.2479	5.1898	4.9069	5.5999	5.2479
2	28	9|10	NHEJ1	Q9H9Q4	JHU00721.B2C28R10	4.5546	4.7814	5.1085	5.0224	4.9542	5.2668	4.9307	5	4.9542	5	5.0224	4.9307	5.2288	5.0444	5.0875	5.2854	5.4919	5	5.2095	5.6294	5.0224	5.1085	5.2288	4.9542	5	4.9542	4.9542	5.0444	5.1293	4.9773	5.0444	5.1293	5.0224	5.0224	6.7944	5.0875	5.0444	5.0875	5.7549	5.0661	5.4757	5.0224	5.1898	5.2854	4.9542	5.0224	5.3219	5.1085	5	5.1085	5.0224	5.0661	5.0444	5.9307	5.0661	7.3443	5.9189	4.7549	4.8329	4.8329	5.0661	5.1293	5.4094	5.0875	5.6724	4.9069	4.858	6.3923	5.1293	5.5392	5.6582	5.5699
2	29	9|10	SLC25A32	Q9H2D1	JHU00560.B2C29R10	4.5546	4.6147	5	5.1085	5	4.9307	4.9773	4.9069	4.9069	4.9542	5.0444	4.9069	5.0661	4.9773	4.8329	4.9773	5.0224	5.2288	5.0875	5.3923	4.9069	5.1293	5.2095	4.9542	5.0224	5.0661	4.9542	5.0875	5	4.9542	5.2095	4.9773	4.9773	5	6.585	5.1293	6.7074	5.0661	5.2668	5.0224	5.5392	5.1497	5.1699	5.0661	5.0875	5.2288	5.1293	5.0875	4.9542	5.0224	5.0875	4.9542	4.9773	5.8704	5.1497	7.0928	5.3576	4.9542	4.7814	4.6724	5.0661	5.0444	5.3923	5.1085	5.4757	4.8826	4.8074	5.2854	5.0875	5.0224	5.3219	5.0875
2	30	9|10	ACMSD	Q8TDX5-2	JHU00674.B2C30R10	4.5236	4.585	5.3038	4.9069	5.2095	5.1898	5.1497	4.8329	4.9773	4.9307	4.9773	5.0661	5.3038	5.3038	5	5.4429	5.4757	5.2288	5.3399	5.7682	5.0444	5.3038	5.4919	5.1497	5.2095	5.0875	4.9773	5.1699	6.2761	5.0444	5.0875	5.0661	5.1293	4.9773	6.6147	5.0224	7.2432	5.2095	6.2479	5.1085	5.5546	5.0661	5.3576	5.4094	5.1497	5.1085	5.2854	5.1497	5.0224	5.2479	5.1898	5.0875	5.0224	6.1599	5.2479	7.4179	5.7415	4.9069	4.8074	4.9307	5.375	5.1085	5.5078	5.1898	5.8329	5.0444	4.9069	5.6294	5.4429	5.3399	6.4263	5.6582
2	31	9|10	WSCD1	Q658N2	JHU00764.B2C31R10	4.5236	4.6724	5.3923	4.9542	5.1497	5.3576	5.0661	4.7549	5	5.0875	4.9307	5.1699	5.5699	5	4.9069	5.3923	5.2095	5.0444	5.2095	5.7549	5.1293	5	5.0444	5.1085	5.2095	5.1699	4.9542	5.5078	5.5078	4.9542	5.4094	5.0444	5.1085	5.0224	7.1447	5.0224	4.9542	5.0875	5.9425	5.1085	5.4263	5.2288	5.6294	5.8704	5.3219	5	5.0875	5.0224	5.0875	5.2095	5.1898	5.1293	5	6.0444	5	7.5661	6.1293	4.6724	5	4.9307	5.4919	5.1293	5.4094	5.4594	5.6724	4.9307	4.8826	6.6439	6.2854	5.7814	7.0056	7.0279
2	32	9|10	CEP76	Q8TAP6	JHU00503.B2C32R10	4.5546	4.8329	5.0875	5.1085	5.0444	4.9542	5.0224	4.858	5	5	5.0224	5.0224	5.1699	4.9773	4.8826	5.2095	5.3038	5	5.0661	5.3923	4.9542	5.3038	5.1293	5.1085	5.0875	4.9069	4.9773	5.1085	5.1085	4.9542	4.9773	4.9542	5	5	6.6582	5	5.0661	5	5.6582	5.0224	5.6147	5.0224	5.2854	5.1898	5.0224	4.9773	5.0661	5.0875	5	5.1293	4.9542	5.0444	4.9542	6.0224	5.0224	7.0334	5.6865	4.6724	4.8826	4.8074	5.1085	5	5.375	5.2668	5.5078	5.1085	4.7549	5.2095	5.0444	5.0444	5.4594	5.375
2	1	11|12	ZNHIT6	Q9NWK9	JHU00583.B2C1R12	4.585	4.6147	5.0224	4.9069	4.9773	4.9773	4.9307	4.8074	4.858	4.9773	4.8826	4.9542	5	4.9069	5.0224	5.1085	5.1293	4.9069	5.0224	5.2668	4.9069	4.9307	5	4.9307	5	4.9307	4.9542	5.0875	4.9542	4.9773	5.0224	4.9307	5	4.9307	5.8329	5.0224	5	5.1085	5.2854	4.9773	5.3923	5.1293	5.2479	5.0224	4.8826	4.9542	5.0875	4.9773	4.9773	5	5	4.9542	4.9542	5.7279	5.0875	6.7074	5.375	4.6724	4.9542	4.8074	5.0661	5.0224	5.1898	5.0661	5.2854	5.375	4.6724	5.1898	4.7549	4.8826	5.1699	5.1898
2	2	11|12	KJ901005	NA	JHU00402.B2C2R12	4.5546	4.6439	4.9307	4.9542	6.1396	4.9542	5	4.8329	5	4.8826	4.9773	5.1898	5.0444	4.9542	4.9773	5.1293	5.1699	5.0444	5.0444	5.3399	4.9542	5.0875	5.5699	5.0224	5.1898	5.0224	5	5.2668	5.0224	4.9773	5.3219	5.0224	5.0224	5.0224	6.1799	5.0661	5	5.0224	5.3219	4.9542	5.375	4.9773	5.4094	4.9773	5.0444	4.9773	5.1085	5.1497	4.9069	5.0444	5.0444	5.1085	5	5.8329	5.0224	6.8074	5.4757	4.7279	4.7279	4.8826	5.1085	5.0444	5.4429	5.1085	5.2479	5.1293	4.7279	5.1898	4.9542	4.9542	5.2288	5.7279
2	3	11|12	EIF3E	P60228	JHU00414.B2C3R12	4.5236	4.6147	4.9307	4.9542	5.375	4.9307	5.0224	4.8074	4.858	4.9773	4.9307	4.9773	5.0661	4.9307	4.9307	5.1085	5.2095	5.1699	5.0444	5.4094	4.9542	4.9307	5.1699	4.9307	5.0875	5	4.9542	5.0661	6.2946	4.9069	5.0224	4.9542	5.0444	4.9542	6.098	5.0444	4.9307	5.0444	5.5392	4.9773	5.5078	5.0444	5.2288	5.1497	4.9542	5.0444	5.0444	5.0661	5.0444	5.1085	5.0444	5.0444	4.9773	5.7682	5.0444	6.3129	5.3576	4.6439	4.8329	4.7814	5.0444	5	5.3219	5.0444	5.4594	4.9069	4.7279	5.2479	4.8826	4.9542	5.3038	5.2095
2	4	11|12	ZNF226	Q9NYT6-2	JHU00672.B2C4R12	4.5546	4.585	5.0224	5	5.2854	4.9773	4.9069	4.858	4.8329	4.8826	4.9307	4.9069	5.0444	5	4.8826	5.0661	5.2479	5.0661	5.1699	5.2479	5	4.9069	5	4.9542	5	4.8826	4.9542	5.2095	6.0224	4.9307	5.0444	4.9773	5	5.0224	6.0112	5.0224	4.9307	5.1085	5.4594	4.9307	5.5699	4.9773	5.2479	5.0661	5.0224	4.9307	5	5	4.9773	5.0224	5	4.9773	4.9773	5.7415	5.0875	6.4919	5.4429	4.6439	4.7279	4.7814	5.1293	4.9773	5.2854	5.0661	5.4263	5.0444	4.7279	5.3576	5.0661	5.0661	5.2479	5.3219
2	5	11|12	ERO1A	Q96HE7	JHU13229.B2C5R12	4.5236	4.6439	4.8826	5	5.0875	5	4.9307	4.7549	4.8826	4.858	4.9307	4.9069	5.0875	4.9069	5.0224	5.0661	4.9773	5.0224	5.0444	5.2095	4.9307	4.9069	5.1085	4.9542	4.9773	5.0224	4.9069	5.0661	5.5699	4.8826	5	4.9542	5.0224	4.9307	5.9658	5.0875	4.8826	5	5.2095	5	5.4757	5	5.1293	5.2479	4.9307	4.9773	5.0444	5.0875	4.9773	5.0224	4.9773	4.9773	5.0224	5.4594	5.1085	6	5.2854	4.6147	4.7279	4.7814	5.0661	5	5.1699	5.1898	5.1293	4.858	4.7004	5.0661	4.8329	4.7549	5.0444	5.1497
2	6	11|12	KJ901485	NA	JHU00617.B2C6R12	4.5236	4.6147	5.1085	5	5.0224	5.0224	4.9773	4.9069	4.858	4.9307	4.9069	4.9542	5.1699	5	4.9307	4.9542	5.1497	5.1085	5.0661	5.2668	4.9542	5	5.1699	5	5.0224	4.9542	4.9773	5.1293	5.4263	4.9307	5.0661	4.9773	4.9773	4.9069	6.3129	5	5.0224	5.0875	5.375	4.9542	5.4429	5.0444	5.1085	5.2095	5.0661	5	5	5.0224	4.9542	5.0224	4.9542	5	5	5.7279	5.0444	6.5774	5.4263	4.7814	4.6724	4.7279	5.1085	5.0444	5.3576	5.1085	5.2668	4.9069	4.6724	5.3219	5.1898	5.0444	5.4757	5.5078
2	7	11|12	RBMS1	P29558	JHU00738.B2C7R12	4.5236	4.7279	5.1699	5.0444	5.1293	5.2095	5.0444	5.0661	5.1085	5.0224	4.9542	4.9773	5.4094	5.2854	5.0661	5.0875	5.1699	5.0444	5.3923	5.9307	5.1497	5.8704	5.2854	5.1898	5.2668	5.5546	5.1699	5.1085	5.1085	5.6865	5.7814	5.2288	5.585	5.0444	6.4009	5.0875	5.4429	5.0661	5.6724	5.2854	5.5546	5.1293	5.5078	5.2095	6.7748	4.9773	5.5078	5.1497	4.9307	5.2479	6.3576	5.2288	5.0444	5.9069	5.2095	6.5157	5.7415	4.858	4.7004	4.8826	5.2288	5.1497	5.7004	5.2479	5.4263	5.4757	4.9542	6.0334	5.1293	5.4094	5.6147	5.1898
2	8	11|12	NXPH3	O95157	JHU00540.B2C8R12	4.5236	4.6147	5.0661	4.9307	5.7549	5.2288	5.0224	4.8329	5	5.0224	4.9307	4.9307	5.3219	4.9542	5.1085	5.1293	5.1497	5.3038	5.3038	5.7004	5.0661	4.9307	5.3399	5.0444	5.0224	4.9069	5	5.3219	7	4.9069	5.2095	5.0661	5.0444	4.9069	6.9189	5	4.9542	5.1085	5.5236	4.9542	5.5078	5.0444	5.6582	5.2668	5	5.0661	5.0224	5.1293	5	5.2668	5.1085	5.0875	5.0444	6.1293	5.1699	7.4757	5.9189	4.6439	4.7549	4.7549	5.1085	5.1085	5.6147	5.0661	5.9425	5.0661	4.7814	5.7682	5.2668	5.1085	5.6582	5.6294
2	9	11|12	SULT4A1	Q9BR01	JHU00563.B2C9R12	4.5236	4.7004	5.2288	4.9069	5.375	5.2288	5.0224	5.1497	5.1085	5.2288	4.9542	5.0661	5.4757	5.1898	5.2288	5.3399	5.585	5.7004	5.4757	5.7415	5.1699	5.1898	5.6147	5.5546	5.6439	5.1898	5.0444	6.1699	6.1898	5	5.2095	5.1497	5.0661	4.9773	7.0768	5.5999	5.4919	5.1293	6.1085	5.1699	5.7279	5	6.0334	5.9542	5.1085	5.0224	5.2668	5.1699	4.9773	5.4429	5.1699	5.1085	5	6.7074	5.2288	8.2621	6.1997	4.7279	4.7279	4.9307	5.4757	5.2288	5.7004	5.4594	6.1085	5.4757	4.9773	6.3038	5.5999	5.4757	6.5314	6.0661
2	10	11|12	PDRG1	Q9NUG6	JHU00726.B2C10R12	4.5546	4.6724	5	4.9069	5.3219	5.2479	4.9307	4.9773	5.1085	5.1085	4.9542	5	5.1497	4.9773	5.0224	5.2288	5.2668	5.1699	5.5392	5.7142	5.0224	5.0444	5.5236	5.1085	5.1699	4.9542	5.4919	5.3038	6.3038	5.0444	5.2854	5.1699	5.1699	4.9542	6.8074	5.0224	5.0661	5.0875	5.6294	4.9307	5.5392	4.9307	5.5236	5.3576	4.9773	5	5.3038	5.1085	4.9773	5.2479	5.3219	5.0875	5.0444	6.3129	5.0661	7.3219	5.7682	4.7549	4.7279	4.9773	5.1497	5.0224	7.0821	5.2095	5.9773	4.9773	4.858	5.6724	5.1293	5.4263	5.7549	5.6865
2	11	11|12	USP15	Q9Y4E8-4	JHU00667.B2C11R12	4.5546	4.7279	5.1293	5.0224	5.0875	5.1497	5.1898	5.1085	5.1497	5.2668	4.9307	5.0444	5.1699	5.4429	5.858	5.1293	5.3219	5.3038	5.3038	5.3038	5.0875	5.1293	6.0334	5.0875	5.1293	5.0224	4.9542	5.0444	4.9542	5.0661	5.0444	5.0875	5.2479	4.9773	5.9542	5.1699	5.1293	5.1293	5.3219	5.0875	5.6724	5	5.6147	5.4094	5.3219	5.0875	5.3576	5.1699	4.9773	5.2288	5.0661	5.1293	5.0224	5.858	5.1898	6.1997	5.3219	4.7004	4.7549	5	5.3576	5.2479	5.4429	5.2479	5.7682	5.5078	5.0661	5.2288	5.0661	5.0224	5.0444	5.2095
2	12	11|12	RSU1	Q15404	JHU00459.B2C12R12	4.585	4.6724	5.3038	4.9773	5.3576	5.3576	5	4.9307	5.0875	5.1085	4.9773	5.4263	5.375	5.1293	5.1293	5.3038	5.5392	5.1085	5.4594	5.6865	5.1085	5.1699	5.7004	5.2479	5.3923	5.0444	5.1293	5.4594	5.5999	4.9542	5.1085	5.2479	5.0875	5.0224	7.1649	5.2095	5.2479	5.1085	6.3219	5.1085	5.585	5.1293	5.6582	5.3923	5.0224	4.9773	5.2668	5.3923	4.9542	5.3038	5.1497	5.1085	5.0661	6.6653	5.3576	7.9159	6	4.858	4.8329	4.9773	5.3576	5.1085	5.8455	5.2854	6.4094	5.5236	5.0224	6.098	5.6724	5.2479	6.2946	6.3038
2	13	11|12	SIX2	Q8TBA2	JHU00746.B2C13R12	4.5546	4.6724	4.9542	4.9773	4.9069	4.9307	4.9542	4.8074	4.8826	4.9307	5.0444	4.8826	5.0224	4.9069	4.858	5.0224	5.0875	4.9542	5.0661	5.0661	4.9307	4.9542	5	5	5.1085	4.9307	5.0224	5.0444	4.9542	4.9307	4.9542	5.0224	4.9542	4.9069	6.098	5.0875	4.9307	5.0224	5.3038	5	5.3399	5.0444	5.2288	5.1293	4.9773	4.9542	5.1085	5.0444	4.9773	5	5	5.0661	4.9542	5.6147	5.0661	5.9542	5.2854	4.7279	4.6724	4.9069	4.9773	5.0444	5.2095	5.1085	5.2479	5.0444	4.7279	5.2668	4.9069	4.8826	5.1699	5.1293
2	14	11|12	NXNL1	Q96CM4	JHU00569.B2C14R12	4.5236	4.6439	4.858	4.9542	4.9069	4.9542	4.9307	4.7549	4.9773	4.858	4.9542	4.8826	5	4.9542	5.0444	4.9069	4.9069	4.9773	4.9773	4.8826	4.9069	4.8826	4.9069	4.9773	4.9542	4.9307	4.9307	5	4.8826	4.9069	4.9773	4.9542	4.9542	4.9307	5.2288	4.9773	4.8826	5.0224	4.9542	4.9069	5.3038	4.9307	5.0444	4.9069	4.9069	5.0875	4.9542	5.0875	4.9542	5.0224	4.9307	5.0224	5	5.1293	4.9773	4.7279	4.9542	4.6724	4.7004	4.9069	5.0444	4.9773	5.0224	5.0444	4.858	4.8826	4.7004	4.7814	4.7279	4.7549	4.8329	4.8329
2	15	11|12	KPNA1	P52294	JHU00431.B2C15R12	4.5236	4.6439	5	5	4.8826	5.1293	4.9773	4.8074	4.9307	4.9542	4.9307	4.9069	5.0444	4.9542	5	4.9307	5.2095	5	5.1699	5.2095	4.9307	5.0224	4.9773	4.9773	5.0224	4.9069	4.9307	5.0444	4.9069	4.9307	5.1293	4.9307	5	4.9069	6.2946	5.3399	4.9307	5.1085	5.3399	5	5.5546	5.0224	5.2479	4.9773	4.9069	5	5.0875	5.1085	5.3576	5.0224	5.0224	5.0224	4.9542	5.6724	5.1699	6.6582	5.3219	4.6147	4.7549	4.858	5.0661	5.0661	5.3219	5.1085	5.2095	4.858	4.9069	5.1293	4.9307	4.9307	5.3219	5.4429
2	16	11|12	GYPE	P15421	JHU00614.B2C16R12	4.5546	4.6439	5.2095	5	5.0224	5.0875	4.9773	4.858	4.9307	4.9773	4.9542	4.9773	5.0224	4.9069	5	4.9773	5.3038	5	5.0661	5.2288	5.0224	5.0875	5.1293	4.9542	5	4.9773	4.9542	5.2288	4.9069	5	4.9773	4.9542	4.9773	4.9542	6.2384	5.0444	5.0224	5.1085	5.3576	4.9773	5.4094	4.9307	5.3038	5.0661	4.9773	4.9542	4.9773	5.1085	4.9542	5.1293	5.0224	5.0224	5.1085	6.0112	5.1085	6.8392	5.3038	4.7004	4.7004	4.9542	5	5.1085	5.2288	5.1699	5.3219	4.9542	4.858	5.4094	4.9542	4.9542	5.4429	5.3219
2	17	11|12	TCIM	Q9NR00	JHU00494.B2C17R12	4.5236	4.6724	4.858	4.9069	4.8826	4.9542	4.858	4.7814	4.858	4.858	4.9542	4.9307	5.0661	4.8826	5.0224	4.858	4.9773	4.9307	4.9542	4.9307	4.9069	4.9542	4.9542	4.9307	4.9542	4.9307	4.9069	5.0224	4.9307	4.9069	5	5	4.9307	5.0224	5.3219	5.0661	4.8826	5.0661	4.9542	4.9069	5.585	5	5	4.9307	4.8826	4.9542	5.0661	5.0224	4.9542	5.0224	4.9307	5	4.9773	5.2095	5.0661	4.8074	4.9542	4.6439	4.7004	4.858	4.9773	5.1085	5	5.0224	5.0224	4.858	4.7004	4.7004	4.7004	4.7279	4.8074	4.7549
2	18	11|12	ALG9	Q9H6U8-3	JHU00678.B2C18R12	4.5236	4.6147	5.1293	4.9069	5.0875	4.9773	5	4.7814	4.858	5.0661	4.9307	4.858	5.2288	4.9307	4.9069	4.9542	5.0661	5	5.1085	5.2668	4.858	4.9542	5.1293	4.9542	5.0444	4.9773	4.9542	5.0224	5.1293	4.9069	5	5.0224	4.9773	4.9542	6.3129	5.1085	5	5.0661	5.4263	5	5.1898	4.9542	5.3219	5.1898	4.9773	5.0224	4.9773	5.0224	4.9307	5.1085	4.9542	5.0661	4.9773	5.7142	5.0661	6.2479	5.4594	4.7004	4.7814	4.8074	5	5	5.1898	5.1293	5.2668	4.7814	4.8074	5.0661	4.9307	5	5.3576	5.2288
2	19	11|12	ZFAND1	Q8TCF1	JHU00671.B2C19R12	4.5546	4.6147	4.9307	4.9069	5.0444	5	4.9542	4.8329	4.8074	4.8329	4.9307	4.9307	5.1085	4.858	4.9773	4.9542	5.1085	4.9542	5.0444	5.2288	4.9542	4.9307	5.1497	4.9542	4.9773	4.9773	4.9773	4.9542	5.0224	5	5.0224	4.9773	4.9542	4.9542	5.9425	5.0444	4.9307	5	5.4094	5.0224	5.2668	5.0444	5.1898	5.0661	4.9069	5.0661	5	5.0661	5	5.0224	5.0661	5.0661	4.9773	5.6582	5.0224	6.4512	5.4094	4.6724	4.7549	4.8329	5.0224	5	5.2095	5.0875	5.2668	4.858	4.8074	5.1497	4.7814	4.9542	5.2095	5.1085
2	20	11|12	CLTRN	Q9HBJ8	JHU00566.B2C20R12	4.5236	4.6439	5.4094	5	5.0224	5.1497	4.9773	4.8074	4.9307	5	4.9542	5.1085	5.2854	4.9307	4.9307	5.2288	5.1898	4.9307	5.2288	5.375	5.0661	4.9307	5.1699	4.9773	5.1085	5	4.9307	5.1699	5.1497	4.9307	5.1293	5.0224	4.9773	4.9069	6.6653	5.1085	4.9773	5.1293	5.4594	5.0224	5.3923	4.9773	5.2854	5.3399	5.0224	5.0444	5.0444	5.0224	4.9773	5.0661	5	5	5.0875	5.7549	4.9773	6.7814	5.6582	4.6724	4.858	4.7549	5.2479	5.0661	5.2854	5.2854	5.2479	4.8074	4.8329	5.8455	5.3923	5.3923	5.7549	6.0224
2	21	11|12	SERPINH1	P50454	JHU00742.B2C21R12	4.585	4.7279	5.7814	5.3038	7.3083	6.0444	5.1699	5.1293	5.2668	5.3576	4.9773	5.1898	5.858	5.6294	5.3399	5.5078	5.9887	6.1293	5.6582	7.1241	5.5392	5.6865	6.7004	5.2854	5.4757	5.0661	8.0056	6.1699	8.6421	5.1293	5.4263	5.2854	5.3923	5.2479	7.7814	5.3038	5.1497	5.7004	6.9009	5.2854	6.0875	5.2479	6.4676	6.1898	5.0661	5.1497	5.4594	5.2479	5.1293	5.5546	5.2668	5.1898	5.1497	7.4553	5.3576	8.9352	7.4635	4.9773	5.0444	5.0875	6.1898	5.3923	6.7142	5.6294	7.6795	5.9425	5.0875	7.2288	5.6582	6.5392	7.1033	6.7482
2	22	11|12	ANKRD22	Q5VYY1	JHU00486.B2C22R12	4.5546	4.6439	5.2854	5	5.1699	5.3923	5.0661	4.858	5.0444	5.1699	5	4.9307	5.3576	4.9773	4.9773	5.2479	5.5236	5.0224	5.2668	5.7814	5.0224	5.1699	5.2288	5.1898	5.2288	4.9307	5	5.2095	5.1497	4.9773	5.2668	5.1293	5.0224	4.9307	7.3443	5.1293	5.1497	5.1293	6.2192	5.0444	5.5699	5.0224	5.6865	5.4263	4.9542	4.9773	5.1898	5.0444	5	5.0875	5.0661	5.0444	4.9307	6.6795	5.1898	8.4136	6.2761	4.8329	4.9307	4.8826	5.2288	5.0444	5.9189	5.2479	5.858	5.2479	4.8826	6.098	5.0875	5.1898	5.8704	5.8948
2	23	11|12	TRPM8	A0A0C4DFT0	JHU00475.B2C23R12	4.5546	4.7549	4.9307	5.0875	5.1497	5	4.9307	5.1293	4.9307	4.9773	4.9542	4.9773	5.1085	5.2479	5.2668	4.9773	5.1085	5.1293	5.2095	5.1699	5.0224	4.9069	5.0224	4.9542	5.0661	4.9773	4.9773	5.1898	5.6582	4.9542	5.1293	4.9542	4.9542	4.9542	6.0768	5.1293	5	5.0444	5.1699	4.9307	5.6582	5.0224	5.0875	5.1497	4.9307	4.9773	5.0661	5.0875	5	5.1497	5.0661	5.1497	4.9773	5.4094	5.0224	6.5236	5.4429	4.6439	4.6724	4.7814	5.0661	5.0661	5.1898	5.0444	5.2288	5	4.858	5.1085	4.7549	5.0444	5.0875	5.0875
2	24	11|12	SNRNP27	Q8WVK2	JHU00654.B2C24R12	4.5546	4.7279	5	5.0224	5.2095	5.1699	4.9542	4.7549	4.858	4.9069	4.9773	4.9542	5.0661	5.0875	5	5.0444	5.2095	5.2288	5.0875	5.1497	5.0224	4.9069	5.1497	4.9773	5.0875	4.9773	4.9307	5.2095	5.7682	4.9069	5.0661	4.9773	5.1085	4.9542	6	5.0661	5	5.0661	5.3923	4.9307	5.6147	4.9773	5.2288	5.1898	4.9069	5.0224	5.0444	5.1085	4.9542	5.0875	4.9773	5.1293	4.9542	5.5078	5.0444	6.6795	5.3576	4.6439	4.7549	4.8329	5.0661	5.0224	5.2668	5.0875	5.4429	4.9069	4.8074	5.2288	4.8826	4.8826	5.1699	5.1085
2	25	11|12	BC017762	NA	JHU00611.B2C25R12	4.5546	4.6147	5	4.9773	5.2854	5.0444	4.9307	4.8074	4.8826	4.9307	4.9542	4.9069	5.2479	5.0661	4.9307	4.9773	5.1699	5.0875	5.0661	5.3399	4.9773	5.0661	5.0661	4.9542	5.0875	5.0661	5.0444	5.2095	6.0875	4.9069	5.0224	4.9773	4.9773	4.8826	5.8826	5.1085	4.9773	5.0444	5.4757	5	5.1898	4.9307	5.2854	5.1085	5.0224	4.9773	5.0444	5.0661	4.9773	5.0661	5.0224	4.9773	4.9773	5.7944	4.9542	6.7879	5.5699	4.7279	4.7004	4.7279	5.1898	4.9773	5.3038	5.0661	5.375	4.9773	4.8826	5.1497	4.9307	5.0444	5.1497	5.3219
2	26	11|12	LGALS1	P09382	JHU00435.B2C26R12	4.5546	4.6147	8.9189	6.2854	5.4429	5.4429	5.3399	4.9069	4.9307	5	5.9773	5.2854	6.3923	6.1293	5.5236	5.4757	6.9887	5.858	5.3219	6.6582	5.3923	5.4263	6.1799	5.2479	5.2854	6.1898	5.6294	5.3576	5.3576	5.1699	5.6439	6.9425	5.3923	5.1898	6.858	5.2288	5.8329	5.6294	7.4717	5.5999	5.5699	6.0768	8.1997	7.6865	5.6439	5.7415	5.3923	5.4094	5.4263	5.7004	5.375	5.1085	7.1085	6.0768	5.2479	7.7004	6.8948	4.9069	4.9542	5.2854	6.6073	8.8106	7.224	8.0028	9.4305	5.1293	5.1293	5.7814	5.3923	5.3038	6.1799	6.3576
2	27	11|12	H2AC13	P0C0S8	JHU00525.B2C27R12	4.5546	4.7004	5.1699	4.9069	4.9773	4.9542	4.9773	4.8826	4.858	4.858	4.8826	4.9542	5.0661	4.9307	5.1293	4.9773	5.1085	5	5	5.2854	4.9307	4.9069	5	4.9542	5	4.9542	4.9542	5.0875	4.9307	4.9307	4.9773	4.9542	5.0224	4.9307	6.5999	5.0661	5.0224	5.0875	5.5236	5	5.2854	4.9773	5.4094	5.1085	5.0444	4.9542	5.1293	5.1293	4.9773	5.0444	4.9542	5	4.9542	6.0553	4.9773	6.9307	5.3038	4.7549	4.7004	4.7814	5.0875	5	5.4094	5.0875	5.2288	5	4.8329	5.0875	4.858	4.9069	5.5999	5.1699
2	28	11|12	PDZD11	Q5EBL8	JHU00727.B2C28R12	4.5546	4.7004	5.0661	5.0224	4.9773	5.2854	5.0875	4.8074	4.9069	5.1085	4.9307	4.9542	5.2095	4.8826	5.0224	4.9773	5.2095	4.9542	5.0875	5.3219	5.0224	4.9542	5.1497	6.2192	5.0875	4.9773	4.9542	5.0444	5.7549	5.0224	5	5.0224	5	4.9542	6.5078	5.0661	5	5.1898	5.4594	5.0661	5.4094	5.1293	5.2479	5.2095	4.9307	5	5.1699	5.1085	4.9542	5.0224	5.0661	5.0224	5.0224	5.9189	5.0661	6.6073	5.6439	4.7004	4.7814	4.8074	5.1085	5.0444	5.3038	5.1699	5.5546	4.9542	4.9069	5.5546	4.9773	5.2668	5.4919	5.4594
2	29	11|12	SNAPC1	Q16533	JHU00562.B2C29R12	4.5546	4.6147	4.858	4.9307	4.858	4.9773	4.8826	4.7814	4.8826	4.858	4.9069	4.9773	4.8826	4.9307	4.9069	4.9307	4.9773	5.0224	4.8826	4.8826	4.9542	4.9069	4.9069	5.0444	4.9542	4.9542	4.9069	4.9773	4.9307	4.9773	4.9773	4.9773	5.0224	5.0224	5.1699	4.9773	4.9069	5.0224	4.9307	4.9307	5.3038	5.0444	5.0224	4.9773	4.9307	4.9773	5	5.0224	4.9307	5	4.9542	5.0224	5	5.2095	4.9773	4.7279	4.8329	4.6439	4.7279	4.858	5.0875	5	5	5.0444	4.8329	4.9773	4.7279	4.7814	4.7004	4.858	4.7814	4.7549
2	30	11|12	RBM23	Q86U06-2	JHU00737.B2C30R12	4.5236	4.6147	5.1085	5	4.9069	5.0224	5	4.9307	4.9069	4.9307	5.0661	4.858	5.0444	4.8826	4.9307	5.0875	5.1497	5.0661	5.1293	5.3038	4.9773	4.9542	4.9069	4.9542	5.0875	4.9542	5.0875	5.0444	5.1085	4.9542	5.1293	4.9773	4.9307	4.9542	6.2095	5	5	5.0661	5.4919	4.9542	5.4429	5.0224	5.2479	5	4.9307	5	5.0444	5.0224	4.9307	5	4.9773	5.0444	5.0224	5.5999	4.9773	6.7748	5.4263	4.7279	4.7279	4.8826	5.0661	5	5.1699	5.1497	5.4094	4.858	4.7814	5.0875	4.858	5.0224	5.3923	5.1898
2	31	11|12	TRIM9	Q9C026-5	JHU00761.B2C31R12	4.5546	4.6147	5.1497	4.9542	5	5.0444	4.9307	4.7814	5.0224	5.0444	4.9542	5.0661	5.2668	5.0875	5.0444	4.9773	5.3219	4.9773	5.1699	5.4263	4.9069	5.0224	4.9773	4.9773	5.0661	4.9307	5.0661	5.2668	5.2854	4.9307	5.1085	5	4.9773	4.8826	6.9009	4.9773	5.0224	5.0444	5.4094	4.9307	5.3576	5.0224	5.8202	5.1085	5.0661	5.0224	5.1699	5.1293	5	5.0661	4.9773	5.0661	5	5.7004	5.2095	6.8826	5.6439	4.7004	4.8826	4.9069	5.1497	5	5.3219	5.0661	5.4757	4.858	4.8074	5.3399	5.0224	5.0444	5.3219	5.1293
2	32	11|12	S100A13	Q99584	JHU00557.B2C32R12	4.585	4.7549	5.3399	5.0444	5	5.2479	4.9542	4.7279	5.0444	4.9542	4.9773	4.9069	5.2668	5.2095	5.0875	4.9773	5.3038	5.0224	5.2854	5.5392	5.1085	5	5.2668	5.0661	5.2479	4.9069	5.0875	5.585	4.9069	5.0444	5.2668	5.0444	5.0224	4.9542	6.9944	5.0661	5.0661	5.1085	5.8074	5.0661	5.4757	5	5.4594	5.0875	5.1898	5	5.2095	5.2479	4.9307	5.0875	5.1497	5.0661	5.0875	6.2761	5.3923	7.4221	5.7944	4.7814	4.7279	5.0444	5.0875	5.0444	5.4919	5.2479	5.5699	5.0224	4.9773	5.3923	5	5.0661	5.6294	5.7004
2	1	13|14	IFT43	Q96FT9-2	JHU00974.B2C1R14	4.5546	4.6439	5	5	4.9542	5.0224	4.9307	4.8826	4.8074	5.0444	4.8826	4.8826	5.1497	4.9542	4.9542	5.2668	5.4919	4.9069	5.3038	5.585	5.0661	4.9069	5.0661	5.0444	5.0661	4.9542	4.9542	5.1699	5.1898	4.9307	5.3923	4.9773	5	4.9773	6.5157	4.9773	5.1497	5	6.0553	4.9773	5.3399	5.4263	5.2479	5	4.9773	4.9542	5.0224	5.1293	5	5.5546	5.3399	4.9773	4.9773	5.8948	4.9773	6.6935	5.7415	4.6724	4.6724	4.7549	5.2479	5.0224	6.2288	5.0224	5.6724	5.0661	4.8329	5.4263	5.1699	4.8329	5.4429	5.7004
2	2	13|14	TMEM106A	Q96A25	JHU00853.B2C2R14	4.5546	4.6724	6.8455	5	5.7004	5.5999	5.375	4.858	5.1898	5.2668	4.9542	5.7814	6.3129	5.2288	5.2288	7.2715	6.8948	5.5392	6.7682	7.6294	5.1898	5.1293	6	5.4919	5.2479	5.0875	4.9307	6	7.6036	4.9307	6.2479	5	6.1599	5	9.4888	5.1699	5.0661	5.3399	8.1874	5.4429	5.7944	5.1085	6.6439	6.4094	5.585	5.0224	5.1085	5.4757	5.2479	5.4429	5.1699	5.1898	5.3219	8.6564	5.0661	10.3354	8.0084	4.9069	5.1699	4.9773	5.5546	5.0661	6.8765	5.3576	7.6221	5.5236	4.8329	8.0444	7.29	6.858	8.2456	8.2384
