## Supplemental Table 13 - HuProt Proteome Microarray for "Divergent T Cell Phenotypes Define Pediatric Crohn’s Disease and Ulcerative Colitis" (part 35 of 51)

### Sheet: IgG LogMFI (continued)
Block	Column	Rows	Antigen	UniProt	ID	anti_gst	anti_Hu_IgG_IgA	001-009_T0	001-011_T0	001-014_T0	001-015_T0	001-016_T0	001-018_T0	001-019_T0	001-019_R	001-022_T0	001-023_T0	001-024_T0	001-026_T0	001-027_T0	001-028_T0	001-030_T0	001-031_T0	001-032_T0	001-033_T0	001-034_T0	001-036_T0	001-038_T0	001-042_T0	001-044_T0	001-045_T0	001-047_T0	001-048_T0	001-049_T0	001-050_T0	001-052_T0	001-053_T0	001-055_T0	001-057_T0	001-058_T0	001-059_T0	001-062_T0	001-063_T0	001-064_T0	001-066_T0	001-068_T0	001-069_T0	001-071_T0	001-074_T0	001-077_T0	001-079_T0	001-085_T0	001-086_T0	001-089_T0	001-090_T0	001-092_T0	003-001_T0	003-002_T0	003-004_T0	003-005_T0	003-006_T0	003-007_T0	003-010_T0	003-011_T0	003-012_T0	003-016_T0	003-017_T0	003-021_T0	003-024_T0	003-026_T0	003-027_T0	003-030_T0	F063T091_A003_T0	F367E744_A005_T0	F382R028_A007_T0	F818J709_A008_T0	F997L421_A010_T0
2	3	13|14	GTF3C6	Q969F1	JHU00785.B2C3R14	4.5546	4.6147	5.4094	5.1085	5.4594	5.2288	5.0444	4.9069	5.0661	5.0444	5	4.858	5.2288	5.0224	5.1898	5.7004	5.4594	5.4594	5.5999	6.1396	5	5.0444	5.8826	5.1085	5.1293	5.0875	4.9542	5.3219	5.7944	4.9542	5.375	5.0875	5.1699	4.9773	7.1293	5.1699	5.0661	5.1293	8.236	5.0875	5.6147	5.1699	5.4594	5.2479	5.2288	4.9542	5.2095	5.3038	5.1293	5.4429	5.2854	5.1699	4.9773	6.3923	5.6294	7.8329	6.1898	4.7279	5.3399	5.2095	5.1898	5	6.2854	5.2854	5.7944	5.0875	4.8074	5.8948	5.6147	5.2479	6.0444	6.1189
2	4	13|14	PRNP	Q6FGN5	JHU01030.B2C4R14	4.5546	4.6439	4.9542	5.0444	5.2288	5.1497	4.9307	4.858	4.8826	4.9307	4.9542	5.0444	5.375	4.9773	4.9542	5.1497	5.2479	5.1898	5.3219	5.5546	4.9069	4.9542	5.2668	4.9307	5.0661	4.9542	5.0224	5.3219	6.4094	4.9307	5.0224	4.9542	5.0444	4.9542	6.7004	5	4.9773	5.0875	5.4594	5.0444	5.4263	4.9542	5.2095	5.1497	5	4.9773	5.0661	5.1085	5.0224	5.1085	5	5	4.9773	6.3837	5.0661	7.2095	5.6865	4.7549	4.7279	4.8074	5.0224	5.1085	5.5078	5.0444	5.6294	5.1497	4.8329	5.4757	5.2668	5.0661	5.585	5.6439
2	5	13|14	SLC7A11	Q9UPY5	JHU00849.B2C5R14	4.5546	4.6147	5.0661	5.0875	5.1699	5.0661	4.9069	4.8329	4.9307	5.0661	4.9307	4.9307	5.2479	4.9307	4.9542	5.1293	5.2095	5	4.9542	5.4429	4.9542	4.9542	4.9773	4.9069	4.9773	4.9307	4.9542	5.0224	5.375	5	5.0444	5	5.1085	4.9307	6.3309	5.0224	4.9069	5	5.5392	5	5.4429	4.9773	5.1699	5.0875	5	4.9069	5.1085	5.0875	4.9542	5.0875	4.9773	5	5	5.7944	5.0444	6.9366	5.4919	4.7279	4.7279	4.7279	5	5.0224	5.4094	5.0444	5.5236	4.9773	4.8329	5.6147	5.1898	5	5.6147	5.6439
2	6	13|14	IFT43	Q96FT9-2	JHU00974.B2C6R14	4.5546	4.6147	5.1293	5.0444	5	5.0661	5	4.8329	4.8329	4.9307	4.9307	4.9069	4.9542	5.1085	4.858	5.1085	5.3576	5	5.2479	5.375	5.0444	4.9542	5.0661	4.9542	4.9773	4.9542	4.9069	5.0444	5.4429	4.9069	5.0661	5	4.9773	4.9307	6.3923	4.9773	5.0661	5.0224	5.5546	4.9542	5.3038	5.0444	5.2668	5.0875	5.0875	4.9542	5.1293	5.1898	5	5.2854	5.5392	5.1085	5	6.1997	5.0444	6.858	5.3399	4.7549	4.7814	4.7279	5.1898	5.1293	5.3038	5.1699	5.5236	5.0224	4.7549	5.3399	5.1293	4.858	5.4094	5.4094
2	7	13|14	CXADR	P78310	JHU01080.B2C7R14	4.5546	4.585	5.1293	4.9307	4.9773	5.0875	4.9542	4.9307	4.8826	5.1085	4.9542	4.9542	5.1293	5.0444	4.9773	5.3923	5.7415	4.9773	5.4263	5.8455	5	5	5.1699	4.9542	5.1497	4.9069	4.9542	5.1497	5	4.9307	5.2479	5	5.3038	5.0224	7.3923	4.9773	4.9307	5.0875	6.2574	5.1085	5.3219	4.9773	5.5236	5.2479	5.0875	4.9542	4.9542	5.0661	5.0444	5.1293	5.1085	5.1085	4.9773	6.5925	5.1293	8.4221	5.8948	4.585	4.7279	4.9307	5.0875	5.0224	5.6147	5.1497	5.8826	4.9069	4.8074	5.7004	5.1699	5.0875	5.9773	5.6582
2	9	13|14	TMEM186	Q96B77	JHU00952.B2C9R14	4.5546	4.6439	5.3038	4.9307	4.8329	5.0875	5.0224	4.9307	4.9773	5.0224	4.8826	4.9069	5.2668	4.9542	4.9307	5.1293	5.2479	4.9542	5.1699	5.5236	4.9542	5.0224	5.2095	4.9307	5.0661	4.9069	4.9542	5.1085	4.9307	4.9307	5.1085	4.9542	5.1497	5.0661	6.6221	5.0875	4.9307	5.1085	5.7682	4.9773	5.2479	5.0444	5.4429	5.1898	5.0875	4.9307	5.0444	5.0444	5.1293	5.0875	5	5	5.0224	6.1396	5	7.2384	6.0224	4.6147	4.7279	4.7279	5.0875	5.0661	5.5699	5.1497	5.6724	4.9773	4.9069	5.6147	5.3219	5.2479	5.8202	5.5236
2	10	13|14	FAM107A	O95990	JHU01086.B2C10R14	4.4919	4.7004	4.9773	4.9069	4.8826	5.1085	4.9307	4.858	4.8329	4.9542	4.9069	4.858	4.9773	4.9069	4.8329	5.1293	5.1497	4.9542	5.0444	5.1699	4.9307	5.0224	4.9773	4.8826	4.9773	4.9773	5	5.1898	5.0224	4.9307	4.9542	4.9307	5.1085	4.9307	5.7944	5.0661	4.9307	4.9542	5.4429	5.1293	5.2095	4.9542	5.2095	5.1293	5.2095	4.9307	5.0444	5.1293	5.0444	5	5	5.0661	4.9773	5.9307	5.1293	6.4179	5.585	4.6724	4.7004	4.7004	5	5	5.4263	5.2668	5.5699	4.7814	4.7549	5.3038	5.0224	4.9542	5.2854	5.3576
2	11	13|14	C14orf93	Q9H972-2	JHU00975.B2C11R14	4.5546	4.585	5.0224	4.9542	5.2095	5.0444	5.1293	5.1085	5	4.9069	4.9307	4.8826	5.2668	5.0224	4.9069	5.0224	5.2479	4.9773	5.1293	5.3923	5.0224	4.9773	5.1898	4.9307	5.0661	4.9307	4.9542	5.2668	5.1293	4.9542	5.0875	5.1085	5	4.9542	6.5999	5.1085	5.0444	5.0444	5.4757	5.0224	5.5699	5.0875	5.3399	5.1085	5.2668	4.9069	5.1085	5.1293	4.9773	5.0875	5.1085	5.0661	5.2095	5.9069	5.1293	6.6439	5.5546	4.6439	4.7279	5	5.0875	5.1085	5.4919	5.1898	5.6439	5.1293	4.8074	5.3923	5.2668	5.0224	5.3576	5.5078
2	12	13|14	SEPTIN1	Q8WYJ6	JHU00769.B2C12R14	4.5546	4.6439	5.1497	4.9773	4.9542	5.0661	4.9069	4.8826	4.8826	5.1085	4.9542	4.9773	5.2288	5.0875	5.0875	5.1699	5.4429	5	5.2479	5.6147	4.9773	5.0444	5.3038	4.8826	5.1898	4.9307	4.9773	5.2288	5.4757	4.9307	5.0444	5.0224	5.0661	5.0661	6.6294	5.1497	4.9307	5.0661	5.7944	5.0875	5.4094	5	5.4263	5.2288	5.0444	5.0875	5.0224	5.0875	4.9773	5.1898	5.1293	5.1497	5	6.3309	5.0661	7.5078	5.7549	4.6439	4.7279	4.8329	5.0875	5.0224	5.4757	5.1898	5.6439	5	4.7814	5.5546	5.3219	5.1085	5.5999	5.4919
2	13	13|14	VSIG4	Q9Y279	JHU01146.B2C13R14	4.5236	4.6439	5.4429	4.8329	5.585	5.1699	4.8826	4.8826	4.9069	5.0875	4.9773	5.1497	5.2479	5.0661	5.0224	5.4757	5.5392	5.2479	5.5236	5.7814	5.0224	5.0875	5.4094	4.9307	5.0661	4.8826	4.9542	5.4594	7.2992	4.9307	5.0661	5	5.1293	4.9069	6.9484	5.0224	5.1898	5.0444	6.3309	5	5.5392	5.0224	5.585	5.3399	5.0224	5.0224	5.0661	5.2479	5.1293	5.1293	5.1085	5.1497	5.0444	6.6439	5.0444	7.5925	5.9658	4.7549	4.7279	4.9069	5.0875	5.0661	5.7415	5.1497	5.7814	5.0661	4.8329	6.3219	5.585	5.2479	5.8455	5.7944
2	14	13|14	ELMOD3	Q96FG2-6	JHU00937.B2C14R14	4.585	4.6724	5.2854	5.1699	6.2288	5.2095	5.1497	4.9542	4.9773	5.1699	4.9307	4.9307	5.4429	5.2095	5.0224	5.5999	5.7142	6.0875	5.2854	6.1599	5.0444	5.0444	5.5236	4.9542	5.1085	5.0224	5.0444	5.7682	7.9009	5.0224	5.2854	5.0875	5.0875	4.9773	7.9337	5.1085	5.1085	5.1497	6.1189	5.1085	5.6865	4.9773	5.6865	5.5699	4.9069	5.0661	5.1293	5.1699	5.0875	5.1497	5	5.1085	5.0444	6.7748	5.0661	7.8549	6.4346	4.7279	4.9069	4.8074	5.1085	5.0444	6.2946	5.1898	6.5078	5.2288	4.7814	6.4919	5.4429	5.2854	6.4179	6.0768
2	15	13|14	PCTP	Q9UKL6	JHU00829.B2C15R14	4.5546	4.6439	5.0224	5	4.858	5.0224	4.9542	4.8329	4.858	4.9773	4.9773	4.8329	4.9773	4.9069	4.9307	5.1898	5.4429	5	5.1898	5.4919	5	4.9069	5.2479	4.9773	5.0224	5.0661	4.9542	5.1085	5.0875	5	5.0875	5.1293	5	4.9542	6.3129	5.2668	4.9069	5.0224	5.5392	5	5.6294	5.0661	5.1898	5.0661	5.0224	4.9307	5.1497	5.1085	4.9773	5.0224	5.0444	5	4.9773	5.8329	5.0224	6.6935	5.5546	4.6147	4.858	4.858	5.1085	5.1085	5.3923	5.0224	5.3923	4.858	4.9069	5.2479	5.1497	4.858	5.375	5.3038
2	16	13|14	CERS4	Q9HA82	JHU01010.B2C16R14	4.5546	4.6724	5.5236	5.0224	5.1085	5.3219	5.1898	5	5.1497	5.1497	4.9542	5.1497	5.3576	5.1699	5	5.2668	5.5546	5.1497	5.5699	6.2095	4.9542	5.2668	5.5078	5.0875	5.0444	5.0661	5.0444	5.2479	5.2668	5.0875	5.0875	5	5.1497	5.1085	6.8887	5.0875	5.1085	5.0661	5.9773	5.0875	5.4429	5.0661	5.7279	5.4429	5.1085	5.0875	5.1497	5.3923	5.1293	5.2288	5.1898	4.9542	5.1085	6.8455	5.0444	8	6.0768	4.8074	4.8074	5.0224	5.1497	5.1699	5.8329	5.2095	5.8948	5.2668	4.9069	6.0768	5.7682	5.4429	6.4838	6.0553
2	17	13|14	PELI2	Q9HAT8	JHU00931.B2C17R14	4.5546	4.6724	5.2668	4.9542	5.4919	5.2854	4.9542	5	4.9542	5.1898	5	4.9773	5.3038	5.1293	5.0875	5.3576	5.7814	5.1497	5.5999	5.7944	4.9773	5.0661	5.4429	5	5.1085	5	4.9773	5.4594	6.5236	4.9307	5.1898	4.9773	5.1898	5.0224	7.7616	5.3038	5.1085	5.0875	6.3663	5.1293	5.6147	5.1497	5.5699	5.375	5.3923	5.0224	5.0444	5.2479	5.0444	5.1898	5.0224	5	5.0444	6.9189	4.9773	8.3531	6.4263	4.8074	4.8329	5.0444	5.1497	5.1293	5.9542	5.2288	5.9189	5.1699	4.8329	5.9658	5.3923	5.2668	6.0661	5.9658
2	18	13|14	NDRG2	Q9UN36-3	JHU01104.B2C18R14	4.5546	4.6147	4.8826	5.0444	5.0444	5.0661	4.9773	4.858	4.9542	4.9542	4.9542	4.8826	5.0444	4.9069	4.8826	5.1085	5.2479	5	4.9773	5	4.9069	4.9773	5	4.9542	4.9773	5.0875	5	4.9542	5.4263	5.0224	5.0444	4.9307	4.9307	4.9542	5.8826	5.0224	4.9542	4.9773	4.9542	4.9542	5.1293	5.0224	5.0875	5.0224	4.9307	4.9542	4.9542	5.0444	5	5	4.9542	5.0224	4.9773	5.0444	4.9542	4.9307	5.4757	4.6724	4.8329	4.8074	5.0224	5.0661	5	5.0661	5.4263	4.7814	4.7814	5.1699	4.7549	4.8826	4.7549	5.3219
2	19	13|14	KIZ	Q2M2Z5	JHU16162.B2C19R14	4.5546	4.6439	4.9542	4.9307	4.9069	5.0444	5.2095	4.9069	4.9307	5.0661	4.9542	4.858	5.0661	4.8826	4.9069	5.1699	5.3576	4.9773	5.1497	5.4429	5	4.9773	5.1085	4.9307	5.0444	4.9069	4.9069	5.1085	5.1699	4.9542	5.3038	5	4.9307	5	6.2288	4.9773	4.9542	5.0224	5.4429	4.9773	5.2479	5.0661	5.3038	5.0444	5	4.9773	5.1293	5.0444	5.3923	5.1085	5.1293	4.9773	4.9773	6.0875	4.9542	6.7279	5.5546	4.7279	4.7004	4.7814	5.0875	5.0224	5.3038	5.1085	5.3923	5	4.858	5.3219	5.1898	4.9542	5.4919	5.3923
2	20	13|14	RMND5A	Q9H871	JHU00839.B2C20R14	4.5546	4.6147	5.4429	5.0875	5.9887	5.3219	5	4.858	5.0444	5.2095	4.9069	4.9773	5.4094	5.1085	5.4919	5.858	5.6147	5.5078	5.7944	6.5774	5.1898	5.3923	5.7814	5	5.0875	5.1293	4.9307	5.9069	7.3923	4.9542	5.2668	5.4094	5.2479	5.1699	7.3663	5.2095	4.9542	5.1699	6.3663	5.0444	5.6582	5.1293	5.7944	5.5699	5.1497	5.0224	4.9542	5.3399	5.0661	5.1497	5.0661	5.1497	5.0444	6.8642	5.2288	8.2021	6.4263	4.7004	4.8074	4.9307	5.2668	5.0444	6.0224	5.1699	6.1497	5.3576	4.9773	6.2384	5.6865	5.4429	6.1699	6.0444
2	21	13|14	BAG1	Q99933-3	JHU01064.B2C21R14	4.5546	4.6439	5.1898	5.2095	4.9773	5.6147	5.0661	4.858	4.9069	5.0875	5	5	5.0661	4.9542	5.0224	5.4919	5.4757	5.4919	5.3923	5.5999	4.9773	5.0444	5.4263	5.1293	5.2854	5.1898	4.9542	5.375	5.1497	4.9542	5.1293	5.1898	5.0444	5.0444	6.7482	5.1293	5	5.1699	5.9189	5.1293	5.5078	5.1699	5.5236	5.5699	5.3219	4.9307	5.4263	5.3923	5.0224	5.2095	5.0444	5.1293	5.1699	6.4009	5.2095	7.8549	6.0444	4.7004	4.8074	5.0444	5.4919	5.0444	5.5392	5.1497	5.7944	5	4.858	6.2761	5.4429	5.1293	5.9069	5.7279
2	22	13|14	DGLUCY	Q7Z3D6-6	JHU00879.B2C22R14	4.5546	4.6724	5.0661	4.858	4.8826	5.1085	4.9773	4.858	4.9542	5.1085	4.8826	4.8826	5.0875	4.858	5.1293	5.1293	5.4094	5	5.0661	5.5546	4.9773	4.9307	5.1085	4.9307	5.0444	4.858	4.9307	5.2095	5.1497	4.9542	5.1497	4.9307	5	4.9773	6.3923	5.0875	5.0875	5.0224	5.8074	4.9542	5.3399	5.1085	5.4919	5.2095	5.1699	4.9542	5.0444	5.1497	5.0661	5.1293	4.9773	5	4.9773	6.5925	5.0224	7.5314	6	4.7279	4.7279	4.7814	5.0444	5	5.3038	5.0661	5.8074	5.0661	4.858	5.7279	5.4429	5.2668	5.7682	5.5999
2	23	13|14	PROM1	O43490-2	JHU00836.B2C23R14	4.5546	4.6439	4.9773	4.9069	4.9542	5.0224	5.0444	4.8329	4.858	5	4.9773	4.9542	5.2288	5.0224	4.9069	5.1699	5.2288	5.0444	5.1497	5.3576	5	5.0224	5.0661	4.9069	5.0661	4.9773	4.9069	5.2095	5	4.8826	5.0224	4.9307	4.9542	4.9773	6.4346	5.1085	5.0875	5	5.6865	5.0444	5.3576	4.9307	5.2288	5.2854	5.0661	5.0224	5.0224	5.0661	5.1497	5.0224	4.9773	5.0224	5	6.0444	5	6.96	5.6724	4.7279	4.7004	4.7814	5.0661	4.9773	5.2479	5.0661	5.2479	5.0444	4.7814	5.8704	5.4757	5.375	5.5999	5.7682
2	24	13|14	QTRT1	Q9BXR0	JHU01033.B2C24R14	4.5546	4.6439	5.3399	5.0444	5.7814	5.2854	5.0224	4.9307	5	5.2479	4.9307	5	5.585	5.1497	5.0661	5.4594	5.4757	5.5392	5.4263	6	5.0661	5.0875	5.375	4.9773	5.0875	5	4.9542	5.5236	7.4676	4.9307	5.1898	5.0224	5.0661	4.9773	7.2192	5.1497	5.6582	5.0875	6.2479	5.1497	5.4429	5	5.585	5.5392	5.0444	4.9542	5.2095	5.2095	5.1497	5.2288	5.0661	5.1898	4.9773	6.8074	5.0444	8.255	6.5157	4.7549	4.7004	4.9773	5.1497	5	5.9425	5.1497	6.0553	5	4.7549	6.1497	5.4429	5.3038	5.9189	5.6439
2	25	13|14	NMU	P48645	JHU03608.B2C25R14	4.5546	4.6439	5.1497	4.9069	5.7142	5.1293	5.1085	4.9069	4.8826	5.0444	4.9069	4.858	5.2854	5.2479	5.0875	5.3038	5.4429	5.2095	5.2479	5.7814	5.0661	4.9773	5.3576	5.1085	5.0875	5	4.9542	5.5392	7.1849	4.9542	5.0444	4.9773	5.0224	4.9773	6.9129	5	5.0875	5.0875	6.1997	5.1085	5.4919	4.9773	5.6294	5.4919	5.1497	4.9773	5.2479	5.1699	5.0661	5.2854	5.0224	5.0875	5.0444	6.4757	5.1085	7.5275	6.3576	4.7279	4.7279	5.0661	5.1293	5.0224	5.8329	5.0224	6.0112	5.1085	4.8329	5.8455	5.4757	5.3923	5.8074	5.6724
2	26	13|14	SLC44A4	Q53GD3	JHU00848.B2C26R14	4.5546	4.6439	5.2095	4.8826	5.0444	5.2095	5.0875	4.9307	5.0444	4.9542	5.0224	5.2479	5.4429	5.1497	4.9773	5.4429	5.2668	4.9773	5.2479	5.4594	5.0661	5.0224	5.2479	5	5.1497	5.0224	5.0444	5.3038	5.1699	4.8826	5.2095	4.9773	5.0661	5.0661	6.8329	5.0875	4.9542	5.0661	5.8074	5.0875	5.5699	5.0224	5.4094	5.7004	5.1085	5	5	5.1085	5.2668	5.1085	5.0661	5.2288	5.0875	6.0553	5.0444	7.585	5.9189	4.8074	4.9307	5	5.2854	5.0224	5.6724	5.2095	5.3923	4.9773	4.8329	6.375	6.0112	5.4094	6.2095	6.6653
2	27	13|14	PBRM1	Q86U86-9	JHU00930.B2C27R14	4.5236	4.7279	4.9542	4.9307	4.9542	5.1085	5	4.8826	4.8826	5	4.9307	4.9069	4.9542	4.9542	4.9307	5.0875	5.2479	4.9542	5.0875	5.4429	4.9542	5.0661	4.9773	4.9307	4.9307	4.9069	4.9773	5.0875	5.1497	4.9069	5.0875	4.9542	4.9542	5.0224	6.1085	5.0224	5.0224	5	5.5392	4.9307	5.3576	5.0661	5.2854	5.1293	4.9069	4.9542	5.1293	5.0661	5.0224	5.0444	4.9542	5.0444	5	6.0334	4.9773	6.8948	5.3399	4.7004	4.7004	4.7279	5.0224	4.9773	5.4429	5.1085	5.3038	4.8329	4.7814	5.2479	5.1898	4.9542	5.5078	5.2095
2	28	13|14	RPL13	P26373	JHU01118.B2C28R14	4.5546	4.585	4.858	4.9069	4.8826	4.9773	4.9307	4.8329	4.8826	4.9069	4.9307	4.8826	5.0661	4.9307	4.9069	5.1898	5.0444	4.9773	5.0224	5.0224	4.9069	4.9069	4.9773	4.9069	5.0224	4.8826	4.9307	5.0444	5.0444	4.9773	4.9773	4.9542	4.9773	4.9069	5.9189	4.9773	4.9307	5	5.0444	5.0875	5.4094	5.0661	5.0661	5.1497	4.9773	4.9773	5.4429	5.0444	5	5.0444	5.0224	4.9773	4.9773	5.4429	5.0661	5.9658	5.375	4.6724	4.6724	4.7004	5.0444	5.0661	5.1497	5.1699	5.2854	4.858	4.9069	5.0875	4.7814	4.9069	5.0444	4.858
2	29	13|14	AMACR	A0A024RE16	JHU00869.B2C29R14	4.5546	4.5546	6.1396	5.0661	5.2668	5.5236	5.2668	4.9542	5.3219	5.3399	4.9773	5.0661	5.7279	5.1293	5.3219	6.2761	6.2288	5.5392	5.7004	7.2854	5.0875	5.4263	5.8074	5.2854	5.5236	5.0875	5.1293	5.7142	6.0661	4.9307	5.9307	5.1085	5.6582	4.9773	8.6952	5.1293	5.4263	5.3399	7.2808	5.4263	5.4594	5.1085	6.7482	5.9773	5.2095	5.0875	5.1497	5.5078	5.4094	5.2854	5.0875	5.0875	5.2479	8.2992	5.0661	9.7871	7.96	5.0444	4.9542	5.5392	5.2854	5.3576	6.6511	5.4094	7.4553	5.5699	5	7.1948	6.098	6.1189	7.5078	7.1137
2	30	13|14	TCN2	P20062-2	JHU01134.B2C30R14	4.5546	4.6147	5.1898	5.0224	6.0768	5.0444	4.9773	4.858	4.9307	5	4.9307	4.9307	5.3219	5.2288	4.9069	5.2668	5.3219	5.4757	5.3219	5.8074	5.1085	5.1085	5.4094	5.0224	5	5.1293	5.0444	5.6865	7.4388	4.9307	5.0661	5.0224	5.0444	5.0661	6.7004	5.1497	5.0224	5.1085	6.0334	5.0224	5.585	5.0444	5.5392	5.375	5.0661	4.9542	5.1497	5.2288	5.0661	5.1497	5.0875	5.1293	5	6.5546	5.0444	7.4051	5.7682	4.7004	4.7549	5.0224	5.0875	5.1085	5.4429	5.1898	5.9425	5	4.8329	5.6294	5.4594	5.1497	5.8948	5.4263
2	31	13|14	C1QTNF6	Q9BXI9	JHU01069.B2C31R14	4.5546	4.6724	5.0444	4.9069	5.4429	5.0224	5.0224	4.858	4.858	5.1293	4.9542	5.0224	5.2288	5.1699	5	5.2479	5.5078	5.2479	5.2095	5.7142	4.9307	5.1497	5.4429	4.9307	5	4.9307	4.9542	5.3576	6.375	4.9542	5.0224	4.9307	5.0444	5.0444	6.7004	5	5	5.0224	5.7142	5.0224	5.4263	5.0224	5.4594	5.2479	4.9307	4.9069	5.1497	5.1699	5.0224	5.0444	5.0661	5.0661	5	6.3309	5.0661	7.3487	5.8329	4.7004	4.7549	4.9069	5.1293	5	5.4429	5.1085	5.8074	5.0875	4.858	5.6582	5.3923	5.0875	5.6582	5.4263
2	32	13|14	SMR3B	P02814	JHU00946.B2C32R14	4.5546	4.6439	5.3219	4.9307	5.0224	5.0224	5.1085	4.9307	5.1293	5.1898	4.9069	5.0444	5.4757	5.1898	5.0444	5.2854	5.1699	5.1497	5.1699	5.7814	5.1085	5.1085	5.2854	5.1085	5.4429	5.0444	5.0444	5.6147	5.375	5	5.1293	4.9773	5.1699	5.0444	6.6221	5.0661	4.9773	5.0224	5.7549	5.1293	5.4429	5.1085	5.5078	5.2479	5.3399	4.9542	5.0444	5.2854	5.0224	5.2479	5.0875	5.0661	5.1293	6.4346	5.4429	7.098	5.8704	4.7279	4.6724	4.8826	5.2479	5.0875	5.8826	5.1085	5.6439	5.1293	4.9069	5.7415	5.3576	5.2479	5.5999	5.4594
2	1	15|16	PPIG	Q13427-2	JHU01028.B2C1R16	4.5546	4.585	4.9773	4.9307	4.9069	4.9542	4.9542	4.7814	4.858	5	4.9773	5	4.9773	5	4.9773	5.0875	5.1699	4.9773	5.2288	5.5078	4.8826	5	5.0875	4.9542	5.0875	4.9307	4.9307	4.9773	4.9542	4.9773	5.0224	4.9307	5	4.9069	6.098	5	5	5.0444	5.4919	5.0444	5.3038	5.0224	5.2095	5	5.0444	4.9307	5.1085	5.1085	5.0444	5	4.9773	5.0444	4.9773	6.0444	5	6.7682	5.4757	4.6147	4.7279	4.6724	4.9542	5.0444	5.3576	5.1085	5.2668	4.8826	4.858	5.1497	5.1699	4.8074	5.2479	5.1085
2	2	15|16	SLC39A8	Q9C0K1	JHU00847.B2C2R16	4.5546	4.6147	5.0875	4.9542	4.9773	4.9542	5.0224	4.858	4.8826	5.0661	4.9307	4.9773	5.0875	5.0875	5.0661	5.2095	5.3576	4.9307	5.1699	5.5999	4.9773	4.9542	5.1293	4.9773	5.1085	5	5	5.2288	5.1497	4.9542	5.1085	4.9069	5.1497	4.9307	6.9129	5.0444	4.9773	5.1085	5.9189	5.0661	5.4263	4.9542	5.3399	5.2288	5	4.9542	5.2668	5.0444	5.0444	5	5.0224	5.0444	5.0224	6.3576	5.3219	7.4757	5.7004	4.7004	4.7814	4.7279	5.2479	5	5.5392	5.3038	5.3038	5	4.7004	5.6582	5.4757	5.1085	5.8455	5.9069
2	3	15|16	KCTD4	Q8WVF5	JHU00815.B2C3R16	4.5236	4.585	5.3038	4.9307	5.0444	5.0661	5.0661	5.0224	5	5.2095	5.0875	4.9307	5.1898	5.2288	5.0224	5	5.585	5.0444	5.2854	5.6724	5.0444	5.0661	5.3576	5.4429	5.3038	5	5.0444	5.2854	5.3038	5	5.2095	5.1293	5.1497	4.9773	6.9542	5.0444	5.0444	5.1898	5.8455	5.1085	5.5546	5	5.5999	5.3576	5.1085	5.0444	5.1497	5.1085	5.0224	5.0875	4.9542	5.0444	5.0224	6.6724	5.2095	7.6795	5.8329	4.8074	4.8826	5.0875	5.2668	5.0875	5.7004	5.2095	5.6865	5.0444	4.858	5.4429	5.3038	5.1085	5.8329	5.6294
2	4	15|16	LMBR1	Q8WVP7	JHU01011.B2C4R16	4.585	4.6439	5.0875	4.858	4.9542	4.9542	4.8826	4.858	4.8826	5.0661	4.9307	4.9069	5.0444	4.8826	4.9069	5.0224	5.2479	4.9542	5.1699	5.375	4.9307	4.9307	5.0224	4.9069	5.0661	4.9069	4.9542	5.0875	4.9773	4.9069	5.1085	5.1085	5.1293	4.9069	5.9887	4.9773	5.0224	5.1497	5.3923	5.0661	5.3576	5	5.2288	5.1085	4.9542	4.9773	5.1497	5.1293	5.0661	5.0875	4.9307	5.0444	5.0224	6.2854	5.1085	6.9542	5.5236	4.6147	4.7279	4.9773	5	5.0444	5.2854	5.0444	5.2095	5	4.8074	5.4263	5.0661	4.9307	5.1898	5.3923
2	5	15|16	USP48	Q86UV5	JHU00858.B2C5R16	4.5546	4.6147	4.9307	4.9773	5.5236	4.9773	4.9307	5.0444	5.0661	5.0444	4.9542	5.0224	5.375	5.1497	5.1293	5.0224	5.4429	5.4429	5.4594	5.9542	5.1293	5.1085	5.4594	5.1699	5.0875	4.9307	4.9307	5.3038	7.7977	4.9542	5.1085	5.0444	5.0444	4.9773	6.8265	4.9773	5.0224	5.0661	5.8329	5.1699	5.4757	5.1085	5.5392	5.375	4.9773	5.0444	5.1293	5.375	5.0661	5.1293	4.9307	5.1293	5.0224	6.2479	5.1898	7.5622	6.4094	5.0444	4.9069	4.9773	5.1085	5	5.6147	5.2095	5.7279	5.1293	4.8826	5.7415	5.2479	5.0875	5.7004	5.6147
2	7	15|16	EBAG9	O00559	JHU01948.B2C7R16	4.5546	4.585	5.0661	4.8826	4.9773	5	4.8826	4.9542	4.8826	4.8826	4.9307	4.8826	5.0224	4.9307	4.9773	4.9307	5.2854	4.9773	5.0444	5.6582	4.9542	4.9307	5.0661	4.9307	5.0661	5.0444	4.9307	5.2479	5.5236	5	5.0224	5.0224	5.0224	4.9307	6.1699	5	4.9307	5.0224	5.6294	5.0875	5.4757	5.1497	5.2479	5.1699	4.9542	5.0444	5.0444	5.0224	5	5	5.0224	5.0224	5.0224	6.1799	5.0224	7.1447	5.7142	4.6439	4.8329	4.7279	5.0224	5.0224	5.3576	5.1293	5.375	4.9307	4.7004	5.375	5.1898	5.1699	5.4594	5.3399
2	8	15|16	ANGEL2	Q96AL9	JHU00870.B2C8R16	4.585	4.6147	5.0661	4.9542	5	5.0444	5.0224	4.7814	4.9069	4.9307	4.9069	5	5.0875	4.9069	4.9773	5.1898	5.2479	5.0444	5.1898	5.4757	4.9542	5.1293	5.1699	4.9773	5.1085	4.9307	4.9542	5.3576	5.5392	4.9307	5.1497	4.9307	5	4.9069	6.7211	4.9773	4.9307	5	5.4094	5.0444	5.4429	4.9773	5.1699	5.1085	5.0224	4.9542	5.0444	5.0661	5.0444	5.0875	5.0661	5	5.0444	5.8455	5.1898	6.5546	5.5078	4.7549	4.7549	4.7814	5.1497	5.0444	5.4263	5.2479	5.3038	4.9542	4.8329	5.3038	5.1497	4.9773	5.4919	5.3923
2	9	15|16	C12orf4	Q9NQ89	JHU00878.B2C9R16	4.5546	4.6439	5.0875	4.9307	5.5546	5	4.9773	4.9069	5.0444	5.0224	4.9069	5	5.2479	5.1085	4.9307	5.2668	5.4263	5.2854	5.4094	5.7682	5	5.2288	5.2288	5.0875	5.1497	4.9307	4.9773	5.3923	7	4.9542	5.1085	5.0661	5.1898	4.9542	6.6653	5.0224	5.0224	5.1497	5.7682	5.1898	5.6439	5.0661	5.4919	5.2288	5.1085	4.9307	5.2288	5.1898	5.0444	5.2288	4.9773	5.0444	5.1293	6.4838	5.1497	7.5038	5.8948	4.7549	4.8074	4.8074	5.0875	5.0224	5.4919	5.1497	5.585	5.0224	4.8074	5.2288	5.3038	5.1699	5.7814	5.6724
2	10	15|16	EBAG9	O00559	JHU01081.B2C10R16	4.5546	4.6147	5	4.8329	4.9069	4.9542	4.9307	4.8074	4.8826	4.9307	4.9307	4.9542	5.0444	5.0661	4.9069	5.1085	5.0661	4.9307	5.1085	5.2288	4.9773	4.9307	5.1293	4.9773	5.0444	4.9069	4.9069	5.0224	5	4.9069	5.0444	4.9773	5.0444	4.9069	6	5.0661	5	5.1497	5.2668	5.0224	5.2854	4.9542	5.375	5.0875	5	4.9542	5.0661	5.0224	5.0224	5.0224	5.0661	5.2095	5.0444	5.9189	5.0444	6.5236	5.6865	4.6439	4.6724	4.9542	5.2854	5	5.2854	5.1497	5.3923	4.9542	4.7279	5.3399	5.0875	5	5.3399	5.3219
2	12	15|16	NAP1L2	Q9ULW6	JHU00824.B2C12R16	4.5546	4.6439	5.2095	4.9773	5.2288	5.1699	5.0224	4.8826	4.9773	5.1497	4.9542	5.0224	5.2479	5.0661	4.9542	5.375	5.6582	5.2288	5.585	6.0768	4.8826	5.0224	5.1699	5.0224	5.2095	5	5.0661	5.6582	6.1497	5	5.2288	5.0875	5.2479	4.9542	6.8265	5.1898	5	5.1898	6.0768	5.1085	5.5546	5.1898	5.585	5.3399	5	5.0661	5.3399	5.0875	5.0661	5.0661	5.0875	5.0444	5	6.5157	5.1085	8.0526	5.9658	4.6724	4.8074	4.9542	5.1085	5.0661	5.6865	5.2479	6.0112	5.2288	4.9069	5.7279	5.4594	5.4757	6	5.7415
2	13	15|16	NECAB2	Q7Z6G3	JHU29109.B2C13R16	4.5546	4.6724	5.1497	5.2854	5.1898	5.1898	5.3923	5.2854	4.9542	5.2668	5.2095	5.4094	5.5546	5.4263	5.3399	5.375	5.8074	5.1699	5.375	5.5078	5.1699	5.9425	6.5925	5.1293	5.4429	5.7682	5.7814	5.3923	5.6439	5.2854	5.1699	5.2288	5.3399	5.7814	6.3663	5.1085	5.4094	6.5236	5.7944	5.7415	5.4757	6	5.4094	5.4263	5.2854	5.2668	5.375	5.375	5.0661	5.3399	5.3038	5.3576	4.9773	6.4009	5.4094	7.3264	5.7415	4.7814	4.8074	5.2668	5.4263	5.5078	5.5236	5.4094	5.5546	5.1293	5.0444	5.9542	5.8202	5.3219	5.5699	5.6724
2	14	15|16	RABGEF1	Q9UJ41	JHU00936.B2C14R16	4.5546	4.858	5.3038	5.0875	5.1699	5.2479	5.2668	4.9307	5.2288	5.1898	5.0661	5.1293	5.3399	5.1898	5.2668	5.375	5.585	5.0444	5.5999	5.7814	5.0444	5.1699	5.2854	5.2095	5.5392	5.1293	5.2668	5.5236	5.2288	5.3038	5.3219	5.1293	5.1699	5.0875	6.6073	5.3038	5.2479	5.2288	5.9658	5.3219	5.6294	5.1293	5.4757	5.4094	5.375	5.1898	5.4757	5.3219	5.2668	5.3038	5.3038	5.2095	5.0224	6.7004	5.4594	6.9773	6.0444	4.8826	5.0661	5.1085	5.2095	5.3038	5.7549	5.3923	5.7142	5.2288	5.1085	5.4429	5.375	5.0661	5.6582	5.7682
2	15	15|16	VPS26A	O75436	JHU00859.B2C15R16	4.5546	4.6439	5.2668	5.1085	5.0224	4.9542	5	4.7814	5.0224	5.1085	4.9773	4.9542	5.2095	5.0444	4.9542	5.3038	5.3038	4.9307	5.375	5.5546	5.0661	5.1085	5.375	5	5.2095	4.9542	4.9069	5.4263	5.1293	4.9542	5.1085	5	5.0875	4.9307	6.6073	5.2095	4.9069	5.0444	6.0224	5.2668	5.5236	4.9307	5.4757	5.5546	5.0875	5.0875	5.2288	5.1293	5.0444	5.1497	5.0224	5.0661	5	6.4263	5.1293	7.7211	5.8455	4.7279	4.6724	4.8074	5.1497	5.2095	5.9189	5.1293	5.5699	4.9542	4.858	5.8455	5.2854	5.1898	5.6724	5.6294
2	16	15|16	PAX6	P26367	JHU01023.B2C16R16	4.585	4.7004	5	4.8826	5.1293	4.9069	5.0224	4.9307	4.858	5.0444	4.9307	4.8826	5.1497	4.9773	5.6582	5.0661	5.3038	4.9773	5.0661	5.375	4.9307	5	4.9307	5.1898	5.1497	5	4.9773	5.3219	4.9069	4.9069	5.1085	4.9773	5.0661	5	6.4009	5.1293	4.9307	5.0661	5.5078	5.0875	5.4429	5	5.2288	5.1085	5.1699	4.9542	5.0444	5.0444	5.2668	5.0875	5.0661	5.0224	5	5.7814	5	6.3923	5.4094	4.6147	4.6724	4.9069	5.0661	5	5.2288	5.0444	5.1497	4.9069	4.8329	5.0224	4.858	5.1085	5.3219	5.3399
2	17	15|16	C18orf25	Q96B23	JHU00881.B2C17R16	4.5546	7.0056	6.6653	6.7415	6	5.6294	6.6724	5.4094	7.0389	6.3309	6.6582	7.6689	6.9542	6.9658	7.3083	6.7814	6.9773	6.5774	8.5584	6.7879	6.7142	6.5546	7.0112	6.1497	6.8455	6.5925	7.0224	6.7211	6.8517	6.4179	6.9009	6.8202	6.5622	6.7879	7.3663	6.9658	6.6147	6.7074	6.9887	6.7279	6.6294	7.0224	7.0444	7.2808	6.6439	6.5392	7.0334	6.4179	6.3487	7.2095	6.4676	6.6582	7.0056	7.4676	6.8642	7.697	7.1137	6.9484	7.1649	6.96	6.6795	6.3038	7.2854	7.0168	7.1997	7.0056	6.1396	7.543	8.1548	7.1599	6.5157	7.0444
2	18	15|16	FTH1	P02794	JHU01090.B2C18R16	4.5546	4.6724	5.0875	4.9542	4.9307	5	5.1898	4.8074	4.858	4.9069	4.9773	4.8826	5.3219	5.1898	4.9307	5.0875	5.2668	4.9307	5.0444	5.2479	4.9542	4.9773	5.2479	4.9542	5.3038	5	4.9542	5.6439	5.1085	4.9773	5.0661	4.9307	5.1085	4.9307	6.1997	5.0224	5	5	5.4594	5.1085	5.3219	5.0444	5.2095	5.1497	5.1699	4.9307	5.0875	5.0224	5.0224	5.0224	4.9773	5.1293	5.0224	5.9069	5.375	6.4512	5.5999	4.6147	4.6724	4.8074	5.0661	5.0224	5.3038	5.2854	5.3399	4.9307	4.9069	5.3576	5.0224	5.0444	5.3399	5.4263
2	19	15|16	C3orf49	Q96BT1	JHU00979.B2C19R16	4.5546	4.585	5.1085	5.0661	5.0444	5.0224	4.9307	4.858	4.9307	5.0661	4.9069	5.0875	5.0875	5.1293	4.9542	5.1293	5.2479	5.1497	5.1699	5.5392	4.9069	5	5.0444	4.9069	5.0224	4.9307	5.0224	5	5.2479	5.0224	5.1293	4.9773	5.0224	4.9542	6.1293	4.9307	4.9069	5.0875	5.375	5.0875	5.3399	4.9773	5.2668	5.1293	4.9542	4.9773	5.3038	5.1085	5	5	5.2288	5.0875	4.9542	5.9658	5	6.9425	5.7279	4.6724	4.7549	4.9542	5.0661	5.0444	5.4429	5.1699	5.4429	5	4.7549	5.3576	5.1293	5.0224	5.4429	5.4263
2	20	15|16	F8	P00451-2	JHU00802.B2C20R16	4.585	4.6439	5.9542	5.1898	5.2668	5.375	5.2668	4.8329	5.4094	5.4094	4.9307	4.9773	5.7004	5.1497	5.1898	5.5699	6.3576	5.1497	5.7944	7.1033	4.9773	5.5236	5.7814	5.2095	5.4594	4.9307	5.1497	5.5999	5.6294	5.1085	5.4757	5.1085	5.5699	4.9307	8.4115	5.2095	5.3219	5.3219	7.3129	5.2288	5.585	5.0444	6.4594	6.1699	5.2854	5	5.3219	5.4094	5.375	5.1898	5.1898	5.1699	5.1085	8.3264	5.3399	9.7805	8.014	4.9773	4.8329	5.1293	5.3399	5.2095	6.8329	5.6294	7.2046	5.7944	4.9307	7.7347	6.1293	6.5925	7.5353	7.543
2	22	15|16	TMEM174	Q8WUU8	JHU00951.B2C22R16	4.5236	4.8826	5.4919	5.3038	5.3576	5.1898	5.4594	5	5.2479	5.2288	5.3219	5.2288	5.5999	5.375	5.3219	5.8202	5.6724	5.3219	5.6724	6.2574	5.3399	5.5236	5.8074	5.3576	5.3399	5.3576	5.1898	5.5699	5.9189	5.3038	5.4594	6.0334	5.4263	5.375	7.2574	5.3399	5.3038	5.375	6.1293	6.2574	6.2668	5.3923	5.7415	5.8948	5.5999	5.9887	5.6294	5.2095	5.3219	5.3923	5.2095	5.5078	5.2288	7.2046	5.7415	8.0607	6.5236	5.0875	5.3399	5.2479	5.6865	5.4594	6.0444	5.585	6.0224	5.6294	5.2095	6.2761	5.7549	5.5236	6.4757	6.5078
2	23	15|16	PDYN	P01213	JHU00830.B2C23R16	4.5546	4.6147	5.1085	5.0224	5.0444	5.1497	5.1085	4.8329	4.9307	4.9773	4.9307	4.9542	5.2095	5.0875	4.9069	5.0661	5.3399	4.9542	5.2288	5.4263	5.0224	5.0224	5.1085	4.9307	5.2095	4.9069	4.9542	5.4263	5.0444	5	5.0661	4.9069	5	4.9069	6.6294	5.0224	5.0444	5.0224	5.6147	5.0224	5.4263	5.0224	5.2854	5.0444	5.0661	4.9307	5.1085	5.0444	5.0224	5.0875	5.0224	5.0444	5.0224	5.7944	5.2095	7.1799	5.6865	4.8074	4.7814	4.858	5.1293	5.1497	5.3923	5.1497	5.3219	5.1497	4.7004	5.4263	5.2288	4.9773	5.3923	5.6439
2	26	15|16	PECAM1	P16284	JHU00831.B2C26R16	4.585	4.7004	5.585	5.0224	5.0224	5.1699	5.0661	4.8074	4.8826	5.1497	4.9069	5.3923	5.6865	5	5	5.4263	5.4094	5.0661	5.3399	5.7944	5.0661	5.0224	5.1898	4.9307	5.0875	5.1085	5.0224	5.3576	5.4094	4.9542	5.4263	5.0224	5.0444	5	7.1997	5	4.9773	5.1497	6.1293	5.2479	5.5699	5.0661	5.4094	5.7415	5.3219	5	5.1085	5.0875	5.3399	5.0875	5.1898	5.2668	5.1085	6.2192	5.0661	7.6221	6.1396	4.7279	4.9069	4.9542	5.375	5.1699	5.4594	5.375	5.4594	4.9773	4.7549	6.8704	6.5622	5.9425	7.2288	7.1497
2	27	15|16	DEPDC1B	Q8WUY9	JHU00901.B2C27R16	4.5546	4.6439	5.3576	4.9773	5.6724	5.1085	5.1699	4.8329	5	5.0224	4.9307	5	5.5699	5.6582	5.1293	5.4263	5.4594	5.3923	5.3923	6.0334	5.0444	5.2288	5.5236	5.0224	5.4263	5	4.9542	6.2095	7.2715	4.9773	5.1699	5.0875	5.1497	5.0224	7.2946	5.0444	5.0661	5.2288	6.2946	5.7415	5.7004	5.1898	5.7415	5.3399	5.2095	4.9542	5.0444	5.2668	5.0444	5.3923	5.1085	5.1699	5	6.7814	5.4757	8.2408	6.0768	4.8074	4.7549	5.0444	5.2479	5.1085	5.7682	5.2479	5.6582	5.0661	4.9307	5.9773	5.585	5.4757	5.8202	5.9189
2	28	15|16	PTTG1IP	P53801	JHU01112.B2C28R16	4.5546	4.6147	5.1497	4.858	5.4594	5.0875	4.9069	4.7814	4.9307	5.0444	4.9542	5.1293	5.4757	5.0661	4.9307	5.1699	5.3399	5.0875	5.4919	5.7004	5	5.0224	5.2479	5.0224	5.0875	4.9307	5.0224	5.4263	6.7142	4.9773	5.3576	4.9773	5.0224	4.9542	6.9069	5	4.9307	5.0661	5.585	5.1085	5.5078	5.0224	5.3923	5.4594	5.0661	4.9542	5.2854	5.0875	5.1085	5.1898	5.1293	5.1293	5.0224	6.2095	5.1898	7.3707	6.3219	4.8329	4.7814	4.7814	5.2095	5.0224	5.5078	5.2668	5.6582	4.9542	4.8074	5.858	5.3923	5.4429	5.7549	6.2761
2	29	15|16	ZCCHC4	Q9H5U6-2	JHU00955.B2C29R16	4.6147	5.6582	6.0112	5.7279	5.9773	5.3399	5.9425	5.2668	5.8826	5.8826	5.7549	5.9542	6	5.8826	6.0334	5.9189	6.0444	5.8948	5.8948	6.3219	5.8455	5.9887	5.8074	5.9189	5.8329	5.7944	6.0444	6.1599	6.4429	5.7549	6.1189	6.0334	5.6865	6	6.8265	5.9069	6.0334	5.8826	6.4998	5.8704	6.1599	5.7415	6.0875	5.9773	5.9189	5.9425	6.2095	5.7549	5.7004	5.8948	5.9189	6.1497	6.0224	6.8074	5.9887	7.0389	6.3576	5.7944	5.8948	5.858	5.7944	5.7814	6.1189	5.9307	6.4429	5.6582	5.7415	6.1997	5.8826	5.9069	5.9773	6.2288
2	31	15|16	TSC22D3	Q5JRJ2	JHU01141.B2C31R16	4.585	4.6439	5	4.8826	4.9069	4.9542	5.0224	4.7549	4.9307	4.9773	4.9307	4.9069	4.9773	4.9773	4.9069	5	4.9307	4.9542	5.0224	5.1085	4.9773	4.8826	5	4.9542	4.9773	4.9307	4.9542	5.1497	4.9773	4.9069	5	5	5.0444	5	5.3576	5.0224	4.9069	5	4.9773	4.9542	5.3219	5	5	4.9542	5	4.9542	4.9773	5.0661	4.9542	5.0661	4.9773	5.1085	4.9542	5.2668	5.1699	5	4.8826	4.6439	4.7004	4.7814	5.0661	5.0224	5.1085	5.1293	4.9773	4.7814	4.8074	5.0224	4.7279	4.7549	4.8329	4.9542
2	32	15|16	ZNF215	Q9UL58-2	JHU00958.B2C32R16	4.5546	4.6147	5.9542	5.0661	5.3576	5.3399	5.3038	4.9542	5.3923	5.4919	5.0224	5.0661	5.6294	5.1898	5.1293	5.8074	6.6865	5.2668	5.8826	7.2143	5.1497	5.4919	5.7549	5.2854	5.5236	5.2288	5.0875	5.5699	6.098	5.1085	5.6865	5.2095	5.4429	4.9542	8.2808	5.1085	5.1898	5.375	7.3038	5.5546	5.7944	5.2095	6.1599	6.1293	5.2479	5.0224	5.2479	5.4263	5.3576	5.2479	5.0875	5.2854	5.2854	8.3151	5.2854	9.6564	7.2854	5.2095	4.9307	5.1699	5.6147	5.2288	6.7814	5.5999	7.2192	5.4429	5.1085	7.2192	6.3129	6.3399	7.4757	6.983
2	1	17|18	AGK	Q53H12	JHU00966.B2C1R18	4.5236	4.6724	4.9542	4.9069	5	4.9069	5.0444	4.8826	4.8329	4.9773	4.9069	4.9542	5.2095	5	5.0444	4.9542	5.2854	4.9542	5.1497	5.4263	4.9069	5.0224	5.1085	4.9773	5.0661	4.9069	4.8826	5.1293	4.9542	4.9307	5.0444	5.1085	4.9773	4.9069	6.6147	4.9773	4.9069	5.0224	5.6582	5.0444	5.3923	5.0224	5.1699	5.1699	4.858	5.0661	5	5.0224	4.9542	5.1293	5.0224	5.1085	5	6.0661	5.0224	7.4263	5.7944	4.6147	4.858	4.8074	5.0661	5.0875	5.5078	5.0875	5.1898	5	4.7549	5.3576	5.2095	5.1898	5.4919	5.4429
2	2	17|18	M1AP	Q8TC57-2	JHU00818.B2C2R18	4.5236	4.6724	4.9773	4.9773	5.3219	5.0875	4.9307	4.7814	4.9069	4.9307	4.9069	5	5.1497	5	4.858	5.2668	5.2854	5.2095	5.1085	5.5546	5.0444	4.9069	5.0444	4.9542	5.0444	4.9542	4.8826	5.1085	6.2761	4.9773	5.1699	5.1085	5.0444	4.9307	6.4179	4.9542	5	5.0661	5.6294	5.0444	5.4757	4.9773	5.3399	5.1497	4.9542	5	5.1497	5.0444	4.9773	5.1497	5	5	5	6.0875	5.0661	6.9307	5.4757	4.7549	4.8074	4.8074	5.0875	5.0224	5.4919	5.0875	5.3038	4.9542	4.7279	5.4594	5.375	5.0444	5.2854	5.3923
2	3	17|18	MED28	Q9H204	JHU00819.B2C3R18	4.4919	4.7004	4.9773	5.0224	4.8826	4.9307	4.8826	4.8329	4.8826	4.9773	4.9307	4.9307	4.9307	4.9307	4.8329	4.8329	5.1699	4.9307	5.0444	5.1898	4.9307	4.8826	4.9307	4.9307	5.0224	4.9773	4.858	5.0444	4.9307	4.9542	5.0661	5.0224	5.0224	4.9307	5.9658	4.9773	4.9069	5.0661	5.2479	4.9773	5.4594	5	5.1293	5.0444	4.9069	4.9773	5.0875	5.0875	4.9542	5.0224	5	5.0224	4.9773	5.6439	4.9773	6.1293	5.0444	4.6147	4.7279	4.7279	5	5.0224	5.1898	5.0875	5.1898	4.9307	4.7279	5.1497	4.8074	4.9069	5.1085	5.1085
2	4	17|18	BC013178	NA	JHU01045.B2C4R18	4.4919	4.6439	5.0224	4.9307	5.4094	5.1293	4.8826	4.858	4.858	5	4.9069	4.9307	5.1699	5.1085	4.8826	4.9542	5.2668	5.3576	5.1293	5.3923	5.0224	4.9542	5.0875	5	4.9307	5	4.8826	5.3923	6.96	4.9542	5.1497	4.9542	4.9773	4.9307	5.7415	4.9773	5.2095	5.1699	5.1497	5.0224	5.5078	5.0444	5.1699	5.1085	4.8826	4.9542	5.2095	5	4.9773	5.0875	4.9542	5.0875	5.0444	5.6439	5.1085	5.9069	5.3219	4.6147	4.7279	4.858	5.0661	4.9773	5.4094	5.1085	5.2288	4.9069	4.8329	5.1085	4.858	4.9307	5.0224	5.1699
2	5	17|18	DDI1	Q8WTU0	JHU00797.B2C5R18	4.5236	4.6724	5.1497	4.9307	5.1497	5.1497	5	5	4.9542	5.1293	4.9773	5	5.1085	4.9542	4.9773	5.1085	5.2479	5.1497	5.2668	5.4094	5.0875	5.0224	5.4263	4.9773	5.1699	4.9542	4.9542	5.1699	5.7279	5.0661	5.0875	5.0875	5.1898	4.9542	6.2479	5.0875	4.9773	5	5.7004	5.0444	5.4757	5.0875	5.375	5.2854	4.9307	5	5.0444	5.1497	5	6.2761	5.2095	5.0224	5.0444	6	4.9773	6.9248	5.6724	4.6147	4.9542	4.8826	5.0661	5.0224	5.4757	5.3576	5.4094	5.1699	5.2668	5.4094	5.3923	5.0661	5.9658	7.2336
2	6	17|18	AGK	Q53H12	JHU00966.B2C6R18	4.5236	4.6724	5.1898	5.0444	4.9069	5.1293	4.9542	5	5	5.1699	5.0875	4.9773	5.3219	4.9307	5.1085	5.1293	5.5078	5	5.2854	5.7004	4.9069	5.0875	5.2095	5	5.0661	5	5	5.2095	4.9773	4.9773	5.1293	5.0661	5.0875	5.0224	7.1548	4.9773	4.9307	5.1085	6.2946	5.1085	5.375	4.9773	5.3038	5.2288	4.8826	4.9307	5.0875	5.2095	4.9773	5.0875	4.9542	5.0224	5.0224	6.8704	5.2288	8.0471	6.2288	4.7279	4.7279	4.8826	5.0444	5.0224	5.7944	5.1085	5.7415	5.0661	4.7814	5.6582	5.2668	5.1699	5.7279	5.5546
2	7	17|18	RPL35A	P18077	JHU01119.B2C7R18	4.5236	4.7004	5.0661	4.9069	5.0224	5.0444	5	4.8826	4.9773	4.9542	4.9542	5	5.1898	5.1293	5.0875	4.9069	5.2288	4.9773	5.1085	5.3576	4.9773	5.0661	5.2854	5.0224	4.9069	4.8826	5.0444	5.4429	5.2288	4.9773	5.375	5.0224	4.9773	4.9307	5.8329	5	4.9069	5.0224	5.2095	5.0224	5.5392	4.9307	5.0875	5.2288	5.0444	4.9542	5.0875	5.0444	4.9773	5.0661	5	5.0875	4.9773	5.7944	5.0224	6.2384	5.5078	4.6439	4.8826	4.9069	5.3038	5.3219	5.4094	5.1085	5.375	5.0875	4.9307	5.6439	5.1497	5.1699	5.2854	5.2288
2	8	17|18	FCHSD2	O94868-3	JHU00907.B2C8R18	4.5236	4.6439	5.7004	5.3219	5.4594	5.4757	5.4263	5.0224	5.3038	5.4094	5.0661	5.6724	5.5236	5.2288	5.3576	5.6147	6.1699	5.4757	6.2479	6.6582	5.1293	5.3399	5.5546	5.4757	5.3399	5.0661	5.1497	5.5999	6.4009	5.0224	5.3923	5.585	5.5546	5.1497	7.5353	5.0224	5.2854	5.2668	6.4998	5.375	5.9658	5.1699	5.9307	5.5999	5.1699	5.0661	5.7004	5.4094	5.2854	5.3038	5.3219	5.3219	5.0875	7.2668	5.2288	8.7928	7.0821	10.2894	5.0444	5.2095	5.4263	5.1293	6.8009	5.4757	6.5469	5.4594	5.1497	7.1749	6.2384	5.9069	6.8642	6.5078
2	9	17|18	CKAP2	Q8WWK9-4	JHU00894.B2C9R18	4.4919	4.6439	5.0444	4.9307	4.8826	5	5.1085	4.8826	4.8074	5.0224	4.9069	4.9307	4.9307	4.858	4.9069	4.9069	5.0444	4.9307	5.1699	5.1497	4.9542	5	4.9773	5.0661	4.9307	4.9307	4.9773	5.0875	4.9307	4.9773	5.0875	4.9307	5.0444	4.9542	5.8074	4.9773	4.9307	5	5.3399	5.1085	5.4094	4.9773	5.0875	5	4.9542	4.9542	5	5.1497	4.9542	5.1699	4.9773	5.0661	5	5.7142	5	6.1293	5.2479	4.7549	4.7004	5.0444	5.0444	5.1085	5.2854	5.1497	5.3038	4.9307	4.7814	5.3399	4.9773	4.9069	5.2479	5.0224
2	10	17|18	AAMDC	Q9H7C9-3	JHU01066.B2C10R18	4.5236	4.6439	5.2479	5.3399	4.9307	5.1699	5.0224	4.8329	5	5.2854	4.9307	4.9542	5.3219	5.0224	4.9542	5.1898	5.4429	5	5.3219	5.7004	5.0224	5.0661	7.7381	5.375	5.0875	4.9069	4.8826	5.1898	5.1497	5.0224	5.1898	5.0224	5.2095	4.9307	6.5699	4.9773	4.9069	5.0224	5.9658	5.2095	5.3399	5.1699	5.5236	5.3399	4.9542	4.9069	5.1699	5.1699	5.0224	5.0875	5.0661	5.0661	5.0661	6.4757	5.1497	7.3264	6.3219	4.8074	4.858	5	5.1699	5.0224	5.7814	5.0661	5.8948	5.0444	4.8074	6.3129	5.4263	5.3576	5.7142	5.8074
2	12	17|18	ZNF671	Q8TAW3	JHU00864.B2C12R18	4.4919	4.7279	5	5	5.1699	5.1898	4.9542	4.8329	4.8826	4.9542	4.8826	4.9307	5.1293	5.0875	4.9773	5.0444	5.0875	5.1293	5	5.2668	4.8826	5	5.1085	4.9542	4.9773	4.8826	4.8826	5.2288	6.2384	4.9307	5.1293	4.9069	5.0444	5.0224	5.7415	5	4.9542	5.0224	5.1898	4.9773	5.375	4.9542	5.1085	5.0444	4.9307	4.9773	5.1497	5	5.0444	5.1085	5.0661	5.0444	4.9542	5.6294	5.1699	6.0444	5.2288	4.6724	4.7549	4.858	5.1497	5	5.2668	5.1293	5.2854	4.8329	4.9069	5.0875	4.9542	4.7279	5.1497	5.0444
2	13	17|18	ZFP36L1	Q07352	JHU01150.B2C13R18	4.5236	4.7004	4.9773	4.8826	5	5.0224	5.0224	4.8074	4.9307	4.9773	4.9542	4.9542	5.2095	4.9542	4.9542	4.9307	5.3576	4.9542	5.1699	5.2668	4.9069	4.9542	5.1699	4.9773	5.0444	4.9307	4.9307	5.2095	5.3038	5.0444	5.0444	5	5.0875	4.9542	5.858	5	5	5.0875	5.6582	5.1293	5.2479	4.9773	5.1497	5.0875	4.9307	4.9542	5.1293	5.0444	4.9542	5.1898	5	5.1497	5.0224	5.8202	5.1293	6.1599	5.5546	4.6724	4.7814	4.8826	5.0875	5	5.4429	5	5.3038	4.858	4.8329	5.3038	4.8826	5.1085	5.1699	5.3038
2	14	17|18	POLR1H	Q9P1U0	JHU00960.B2C14R18	4.5236	4.6724	6.4263	5.375	5.8826	5.7279	9.9614	5.375	5.2668	5.6582	5.0444	7.0056	5.7142	8.5962	5.2095	5.9773	6.3309	7.3966	7.4676	7.0768	9.1523	5.8074	6.7748	8.8234	7.0553	5.2854	9.9491	6.1497	6.6865	5.7279	5.585	5.2854	5.7415	6.6795	7.9039	6.6294	6.6439	5.2288	6.9425	9.4126	6.2479	5.1898	7.2574	7.9801	5.5546	7.1548	5.5078	6.4009	5.375	8.9701	6.3129	6.7814	5.2479	7.375	6.6582	9.1536	7.3619	6.3219	5.0224	10.1548	6.0444	5.4919	6.8455	10.3701	8.9189	7.098	5.0444	7.4635	6.5925	7.0279	7.1241	6.983
2	15	17|18	CYP2W1	Q8TAV3	JHU00794.B2C15R18	4.5236	4.6724	5.2095	5.0661	7.0168	5.0661	5.0661	4.858	4.8826	5.2095	4.9069	5.0875	5.585	5.4594	4.8826	5.4094	5.3923	5.7814	5.3038	5.9542	5.1293	5	5.5392	5.0661	5.1898	4.9069	4.9069	6.0661	8.4858	4.9542	5.0875	5.0444	5.0661	4.9773	7.1699	5.3219	5.3923	5.1497	5.7142	5.0224	5.7004	5.0224	5.6439	5.4094	5	5	5.2479	5.2479	5.0444	5.4757	5.0224	5.1699	5.0875	6.4179	5.0875	7.7846	6.0334	4.6724	4.8074	5	5.1898	5.0875	6.0768	5.1497	5.9887	5.0444	4.9542	5.6724	5.3576	5.1497	5.7279	5.6439
2	16	17|18	APPBP2	Q92624	JHU00969.B2C16R18	4.5236	4.7279	5.2854	5.1293	5.8704	5.2288	5.0875	4.8074	5.0444	5.1898	4.8826	5.2668	5.375	5.3038	4.9542	5.4919	5.6582	5.5392	5.4919	6.1898	5.1497	5.1497	5.3219	5.1898	5.0444	4.9307	4.9542	5.7549	7.2288	4.9307	5.2095	5.0661	5.2095	4.9773	7.4635	5.0875	4.9307	5.1293	6.3487	5.0661	5.5078	5.0875	5.7004	5.5699	5.0224	5.0875	5.0661	5.1497	5.2095	5.2668	5.0661	5.0875	5.1293	7.1948	5.0444	8.5868	6.6582	4.7279	4.7549	4.9773	5.1699	5.1497	6.1293	5.2854	6.2574	5.0875	4.8329	6.0444	5.4263	5.3038	6.2854	5.9773
2	17	17|18	RAB32	Q13637	JHU00935.B2C17R18	4.5236	4.6147	5.2854	4.9773	4.9773	5.1497	5.1293	4.8826	5.1497	5.1898	4.8826	5.0444	5.4757	5	5.0224	5.585	5.6865	4.9773	5.4919	6.2192	4.9773	5.0661	5.8826	5	5.2479	4.9307	5	5.3219	5.1898	4.9542	5.1699	5.1085	5.3219	4.9542	7.2761	5.2288	5.0661	5.1293	6.0875	5.1497	5.4919	4.9542	5.585	5.375	5.1898	5.0444	5.1898	5.3399	5.1497	5.1293	5.0875	5.2095	5.0224	6.6935	5.1085	8.2668	6.0444	4.6724	4.7814	4.858	5.2668	5.0444	5.5999	5.1085	5.7944	5.1898	4.8329	6.0553	5.3923	5.2668	5.9425	5.7142
2	19	17|18	SLC35F5	Q8WV83	JHU01048.B2C19R18	4.5236	4.6439	5.0661	4.9542	4.9069	5.0224	4.9069	4.8329	4.9307	4.9542	4.9773	4.9307	5.1497	5.0444	4.9307	5.2479	5.3038	5.0224	5.1293	5.3399	4.9307	5.0444	5.2095	5	5.0444	4.9069	4.9307	5.1293	5.0661	5	5.0875	4.9542	5.0224	4.9307	6.1293	5	4.9542	5.1085	5.4263	5.0224	5.4757	4.9542	5.2479	5.1699	5.0224	5	5.2288	5.0875	5.0224	5.0661	4.9542	5.0875	5.0224	5.9887	5	6.4009	5.6439	4.7004	4.8329	4.7279	5.0224	5.0444	5.4757	5.1898	5.2668	4.858	4.7549	5.4094	5.1085	4.9773	5.2854	5.2668
2	20	17|18	MED28	Q9H204	JHU00819.B2C20R18	4.4919	4.7004	5.0444	4.9307	4.858	5.0661	5.0444	4.8074	4.8329	5.0444	5	5.3576	5.2288	5.0875	5.0224	5.0444	5.3219	4.9773	5.1699	5.3923	4.9542	5.0224	5.3038	5.0661	5.1497	5.0875	4.9542	5.0661	5.1699	4.9542	5.0875	5.0444	5.0875	4.9307	5.8704	5.1293	4.9773	5	5.5236	5.1293	5.3038	4.9542	5.375	5.4094	4.9307	4.9542	5	5.0224	5	5.2095	5.2668	5.1085	5.0444	6.0444	5.1293	7.0607	5.5546	4.7004	4.7814	4.9069	5.0875	5.0661	5.4919	5.1898	5.4094	5	4.8329	5.5236	5.0661	4.8826	5.375	5.2288
2	21	17|18	NABP1	Q96AH0	JHU01309.B2C21R18	4.4919	4.6439	5.0224	5.0224	5.0444	5.0875	4.9307	5.1898	5	4.9542	4.9542	4.9307	5.2288	5.0875	5.1293	5.2479	5.2854	5.1293	5.2479	5.2668	4.9773	5	5.2479	5.1293	5	4.9773	5.0444	5.3576	5.3219	5	5.2288	5.0661	4.9773	4.9542	6.2479	5.1497	4.9773	5.0444	5.6439	5.0444	5.375	5.0875	5.3923	5.1497	5.1293	5	5.2095	5.0661	5	5.1293	5.1085	5.0661	5.0444	5.858	5.0224	6.8455	5.5999	4.8074	4.9307	5.1497	5.0875	5.0444	5.4757	5.1699	5.4429	5.0875	4.8826	5.4094	5.0875	5.1293	5.3923	5.5236
2	22	17|18	CSN3	P07498	JHU00898.B2C22R18	4.5236	5.1293	5.1497	5.1699	5.585	5.2288	5.4594	5.0444	5.2479	5.3399	5.0661	5.2288	5.5546	5.3923	5.3219	5.2668	5.7004	5.4757	5.375	5.6865	5.4429	5.3219	5.3576	5.2288	5.2288	5.2854	5.5392	5.5236	6.4757	5.2479	5.5236	5.2479	5.1898	5.1497	6.5314	5.3399	5.4919	5.4757	5.5699	5.5078	5.858	5.2854	5.7142	5.7142	5	5.4263	5.6582	5.3576	5.1497	5.4594	5.5078	5.5236	5.4919	6.2288	5.3576	6.9248	5.9189	5.3219	5.1699	5.6147	5.3399	5.3038	5.5999	5.6147	6.0112	5.4594	5.2288	5.5392	5.3219	5.2288	5.5999	5.7004
2	23	17|18	OSM	P13725	JHU00828.B2C23R18	4.5236	4.6439	5	4.9069	4.9069	5	4.9069	5	4.858	4.9307	4.9307	4.9542	5.0224	5.1085	4.9773	5.0224	5.2288	4.9542	5.1293	5.3219	4.9773	4.9307	5	4.9773	5.0444	4.9307	4.8826	5.1497	5.0444	4.9773	5.1898	5.0224	4.9307	4.9542	6.0768	5.0661	4.9542	5.1293	5.2288	5.0661	5.3923	5.0661	5.1898	5.0875	4.9542	5.0224	5.0224	5.0875	4.9542	5.0875	5.1085	5.0224	5.0444	5.858	5.0661	6.7415	5.4429	4.6724	4.7814	4.9773	5.0444	5.0224	5.3219	5.0444	5.3038	4.9307	4.7549	5.3576	4.858	4.8826	5.1898	5.2095
2	24	17|18	RAB3IL1	Q8TBN0	JHU01034.B2C24R18	4.5236	4.6439	5.1699	5	4.9773	5.0224	4.9307	4.9542	5.0224	5.1085	4.9773	5.0224	5.3219	4.9773	5.0875	5.2095	5.3219	5	5.3219	5.4594	5.0875	4.9773	5.3576	5.0224	5.2095	5.0444	5.0661	5.3399	5.375	4.9542	5.1293	4.9773	5.0444	4.9307	6.5699	5.0224	5.0875	5.0224	5.7682	5.0875	5.5999	5.1085	5.3399	5.2854	5.1497	5	5.1497	5.0875	5.0661	5.0875	5.0224	5.0661	5.0224	6.4179	5.3038	7.1548	5.8455	4.7004	4.8826	4.8329	5.0661	5	5.4429	5.0875	5.7814	5.1699	4.7549	5.3038	5.2479	5.0444	5.3576	5.4757
2	25	17|18	COL9A1	P20849-3	JHU00987.B2C25R18	4.4919	4.7004	5.4263	4.9307	5.3576	5.2479	5	4.8826	5.1699	5.3399	4.9307	5.1085	5.375	5.1085	4.9773	5.6147	5.6439	5.0224	5.4094	6.4009	5	5.1293	5.6294	5.1699	5.1699	5.1085	5.0661	5.6582	6.2854	4.9542	5.1497	5.0224	5.1293	4.9773	7.4998	4.9773	5	5.1085	6.3663	5.1497	5.585	5	6.5469	5.5546	5.0224	5	5.0224	5.2288	5.0661	5.1898	5.0444	5.1497	4.9773	6.9129	5.0444	8.3531	6.4998	4.858	4.8329	5.0224	5.2668	5.1293	5.9307	5.3923	6.1699	5.5392	5.0224	6.2479	5.5546	5.5699	6.4009	6.2288
2	26	17|18	KCNE4	A5H1P5	JHU00814.B2C26R18	4.4919	4.6439	5.2288	5.1293	5.0875	5.0224	5.0224	4.858	4.858	4.9773	4.9542	5.0224	5.1898	5	4.9069	5.1898	5.2479	4.9773	5.2288	5.3923	4.8826	4.9773	5.1085	5.0224	5	5.0224	5	5.3219	5.4594	4.9773	5.0444	4.9773	5.0875	5.0444	7	5.2095	4.9307	5.0224	5.4594	5.0875	5.6582	4.9542	5.4263	5.3399	4.9542	4.9773	5.1085	5.0224	5.0444	5.0444	5.1085	5.1085	4.9542	6.2946	5.1293	7.4998	5.6147	4.7004	4.8074	5.0444	5.2668	5.0444	5.4919	5.0875	5.3038	5.0875	4.7814	5.7415	5.1898	5.2095	5.3219	5.5546
2	27	17|18	BAZ2B	A0A0A0MR97	JHU00874.B2C27R18	4.5236	4.8826	5.2288	5.0444	5.3038	5.7142	5.2288	5.1293	5.1497	5.2095	5.1699	5.0875	5.3038	5.4094	5.1497	5.2288	5.3219	5.0661	5	6.0444	5.2854	5.4594	5.3399	5.585	5.1699	5.1293	5.0444	5.2668	4.9773	5.0224	5.1497	5.3576	5.0444	5	6.4998	5	5.3923	5.1898	5.7944	5.3576	5.585	5.1699	5.4594	5.0661	5.0661	5	5.3038	5.2095	5.1085	5.3219	5.1699	5.2288	5.0224	6.375	5.1293	7.1948	5.7142	4.6724	4.8074	5.3399	5.2854	5.1293	5.585	5.2288	5.5999	5.0661	4.9307	5.6439	5.2668	5.2095	5.375	5.3399
2	28	17|18	PHF21A	Q96BD5	JHU01110.B2C28R18	4.5236	4.6724	4.9542	4.8826	5.0224	5.1699	5.1085	5.0224	4.9542	5.0444	5	5.1898	5.2479	5.0661	5.0875	5.1085	5.4429	5.0661	5.4094	5.4263	5.0661	5	5.4594	5.2095	5.1497	4.9307	4.9307	5.4263	5.2668	5.0224	5.2288	5.0875	5.4757	5.0444	6.6582	5.1293	5.0661	5.1898	5.2479	5.2095	5.2479	5.1085	5.3219	5.2095	5.0444	5.0224	5.375	5.1497	5.0875	5.1293	5.0224	5.1699	5.1699	6	5.1293	6.7748	5.7004	5	4.8329	4.9307	5.2288	5.2668	5.4263	5.2288	6.4094	4.9307	4.9069	5.5392	5.0875	5.3038	5.5392	5.5392
2	29	17|18	CLDN10	P78369	JHU00896.B2C29R18	4.5546	4.7279	5.9307	5.1293	5.1699	5.585	5.1293	5.0661	5.3576	5.4919	5.0875	5.2479	5.6724	5.1497	5.2288	6.1085	6.2288	5.2288	5.5699	6.9069	5.0875	5.4594	5.7944	5.1898	5.1497	5.2095	5.0444	5.7415	5.3923	5.0661	5.6147	5.1699	5.5078	5.0875	7.9278	5.1085	5.2479	5.3399	7.1849	5.3219	5.6582	5.0875	6.3219	5.8826	5.1497	5.0224	5.1898	5.5392	5.4429	5.1898	5.1699	5.2668	5.2479	8.0334	5.4594	9.5304	7.7448	4.7549	5.0661	5.1085	5.7549	5.3576	7.1497	5.4919	7.2288	5.4919	4.9307	7.1033	6.1799	5.8704	7.4094	7.0553
2	30	17|18	AGA	P20933	JHU01058.B2C30R18	4.5236	4.7004	5.4263	5.0224	5.6865	5.0875	5.0224	4.9069	5.0875	5.1497	4.8826	4.9542	5.3219	5.0875	5.0444	5.4094	5.5999	5.3038	5.4919	6.1085	4.9542	5.0224	5.375	5.0444	5.1497	4.9542	4.9773	5.6147	7.0056	5.0224	5.1898	5.0444	5.1085	4.9773	7	5	5.1293	5.0224	6.2946	5.0224	5.5699	5.0661	5.5999	5.4594	5.0875	5.0444	5.1293	5.1497	5.0444	5.1293	5.0661	5.1293	5	6.7944	5.1085	7.8918	6.1396	4.7549	4.8329	4.8329	5.2479	5.0444	5.7549	5.375	5.8826	4.8826	4.8074	5.9425	5.4919	5.2479	6.1497	5.9887
2	31	17|18	MOCS3	O95396	JHU01103.B2C31R18	4.5546	4.7549	5.5392	5.0875	6.9129	5.3576	5.1497	5.1699	5.3576	5.2668	5	5.6582	6.1085	5.9773	5.1085	6.0444	6.1699	5.9887	5.7142	6.8826	5.1497	5.7682	6.0224	5.4094	5.4094	5.2479	5.2095	6.8517	8.4094	5.1293	5.5236	5.2095	5.3576	5.2095	7.8704	5.4594	8.6184	5.2095	6.8265	5.4263	5.9658	5.5546	6.2854	6.3038	5.3399	5.0661	5.7142	5.6865	5.2854	5.375	5.3399	5.3923	5.2095	7.2288	5.3923	8.9084	6.8329	5.5078	5.1293	5.0661	5.6147	5.0444	6.6865	5.5699	7.1293	5.1293	5.1293	7.0607	6.4757	5.7004	6.6582	6.6221
2	32	17|18	LDB3	O75112-6	JHU00913.B2C32R18	4.4919	4.6724	4.8826	4.9069	4.8826	4.9307	4.9773	4.8329	4.9773	4.9307	4.8826	4.9773	4.9307	4.9542	4.858	5.0661	5	4.9773	5.1085	4.9542	4.9069	4.9307	5.0875	5	5	4.9069	4.8826	5.3038	4.9307	4.9542	5.0444	4.9773	5.0661	4.9307	5.8329	5.0444	4.9542	5.0661	5.0661	4.9773	5.3923	4.9773	5.1898	5	4.9307	4.9542	5.0875	5.0875	5	5.0224	4.9542	5.0444	4.9773	5.4263	5.0661	5.7415	5.1085	4.7004	4.7004	4.858	5.0444	5	5.2288	5.1293	5.1085	4.7814	4.9307	5	4.7814	4.858	4.9542	5.1497
2	1	19|20	LOC100132167	Q9BR82	JHU01397.B2C1R20	4.4263	4.7279	5.0875	4.9307	4.858	5.0444	4.9069	4.8329	4.8329	4.9542	4.9069	5.0224	4.9542	4.9069	4.9069	4.9542	5.1293	4.9307	5.0444	5.2854	4.9542	4.9542	4.9773	4.9307	4.9069	5	4.9069	5.0444	5.0444	4.9542	5.0875	4.9542	5.0661	4.9307	5.9658	5	4.9069	5.0444	5.3219	4.9542	5.4429	5.0875	5.1293	4.9542	4.9542	4.9773	5.0444	5	5.0444	5.0444	5	5.0444	5.0224	6.0334	5.0661	6.6935	5.5999	4.7004	4.7814	4.8826	5.0444	4.9542	5.2668	5.1293	5.3038	4.8826	4.6724	5.0444	4.9542	4.9069	5.1497	5.1497
2	2	19|20	TIA1	P31483-3	JHU01234.B2C2R20	4.4919	4.9307	5.5699	7.0168	5	5.4594	5.5392	6.7279	5.0661	5.0444	5.1085	5.2095	5.3576	5.1898	5.3219	5.3576	5.3399	5.0661	5.1293	5.5699	5.5392	5.2854	5.9887	5.2095	5.2288	5.1293	5.8074	5.3399	5.5546	5.0875	5.4094	5.4429	5.3219	5.0875	6.3487	5.2854	5.4094	5.4263	5.8329	5.8455	5.8455	5.858	5.4919	5.7004	5.1497	5.1293	5.4429	5.2095	5.0661	5.3576	5.3038	5.3038	5.0875	6.3923	5.3923	7.2288	5.7682	4.858	5.0224	5.3399	5.1898	5.2095	5.8202	5.5236	5.9307	5.8704	4.9307	5.9307	5.3219	5.5999	5.4429	5.5999
2	4	19|20	CUTC	Q9NTM9	JHU01362.B2C4R20	4.4263	4.858	5.0661	4.9542	4.9069	5.1898	5	4.858	4.8826	5.0661	4.858	4.9773	5.375	5	5.2479	5.0444	5.375	4.9542	5.0661	5.3399	5	5.0224	5.1898	5.1293	5.0661	5.0444	5	5.1085	5.2288	4.9307	5.1497	5	5.1699	4.9307	6.5546	5.0875	4.9542	5	5.8202	5.0875	5.5546	5.0224	5.3038	5.0875	4.9069	4.9542	5.0875	5.1293	5.1898	5.0875	5.1085	5.1898	5.0444	6.3663	5.0875	7.3443	5.6294	4.7004	4.8329	4.7279	5.1085	4.9542	5.3576	5.1293	5.4263	4.9069	4.8074	5.3576	5.2095	5	5.4757	5.585
2	5	19|20	EXOSC8	Q96B26	JHU01174.B2C5R20	4.4594	4.6724	4.9069	4.9773	4.8826	4.9542	4.9069	4.8074	4.8329	4.9307	4.9069	4.9542	4.858	4.9307	4.9069	4.8826	5.1293	5.0224	4.9773	4.9069	4.9069	4.9307	4.9307	4.9542	4.9542	4.9069	4.8826	5.0875	4.9069	4.9307	5	4.9307	5.0444	4.9542	5.4263	5.0661	4.9069	5	4.9773	5.0661	5.4757	4.9773	5.1293	4.9542	4.9773	4.9773	5.0875	5	4.9542	5	5	5.1497	4.9542	5.3399	4.9773	5.0875	5.0224	4.6724	4.8329	4.7549	5.0444	4.9542	5	5.0444	4.8329	4.7549	4.7549	4.8074	4.8074	4.7279	4.7814	5.1293
2	6	19|20	PCDHGC3	Q9BR81	JHU01408.B2C6R20	4.4594	4.6724	5.2668	5.0224	5.0444	5.3038	5.0224	4.8826	4.9069	5.0661	4.8826	4.9307	5.2668	4.9069	5	5.1293	5.375	4.9307	5.3038	5.8202	5.0444	4.9773	5.1293	5.0444	5.0661	4.9773	4.9069	5.2668	5.2095	4.9307	5.0875	5.0224	5.1085	4.9069	7.2288	5.0444	4.9773	5.0444	5.7814	5.0224	5.5392	5.0661	5.3576	5.0875	4.9773	4.9773	5.0444	5.0444	5.0224	5.1497	5	5.0875	5	6.5392	4.9773	7.7549	5.7944	4.7004	4.8074	4.9069	5.0661	5.0444	5.5392	5.1085	5.5236	5.1497	4.8329	5.4594	5.2668	5.1497	5.8202	5.585
2	7	19|20	MRPS6	P82932	JHU01497.B2C7R20	4.4594	4.6724	5.1699	4.9773	5	4.9773	4.9307	4.858	4.8329	4.9542	4.8826	4.9069	5.1085	4.8826	4.858	5.0224	5.1497	4.9069	5.0661	5.2479	4.9069	5.0224	5.0661	4.9773	5.0224	5.0444	4.9069	5	4.9307	4.9773	4.9773	4.9542	5.0224	4.9773	6.1898	5.0224	4.9307	4.9773	5.3923	4.9542	5.4429	4.9542	5.1085	5.1085	4.9773	4.9773	4.9773	5.0444	5.0444	5.1497	5	5.0224	5.0224	5.7415	5.0224	6.7074	5.5236	4.6147	4.7004	5.0224	5.0661	5	5.3576	5.0224	5.1699	4.9307	4.8074	5.2288	4.858	4.9069	5.3219	5.3399
2	8	19|20	SYF2	O95926	JHU01332.B2C8R20	4.4919	4.6724	5.2479	4.8826	4.9773	5.2479	5.0875	5.0224	4.8826	5.1085	4.858	5.0661	5.1699	5.2095	4.9542	5.375	5.1497	5.0224	5.2288	5.7549	5.4094	4.9773	5.0444	5.0444	4.9773	5.0444	4.8826	5.2095	5.1497	4.9542	5.1898	5.1085	5.0875	4.9307	6.7347	5.0875	5.0661	5.0224	5.8948	5.2668	5.4429	5.0444	5.2288	5.1497	5.0444	4.9307	5.3399	5.0661	5.1293	5.3219	5.585	5.1085	4.9773	6.4094	4.9773	7.8549	5.8826	4.7549	4.7549	4.8826	5.2288	5.0444	5.5699	5.1898	6.098	5.375	4.8329	5.858	5.2668	5.2479	5.7142	5.5546
2	9	19|20	CRYZL1	A0A0C4DG14	JHU02802.B2C9R20	4.4594	4.6724	5.2668	4.858	5.0444	5.2095	5	4.9773	4.8826	5.0444	4.9069	4.9542	5.2095	5.0661	5	5.1085	5.3399	4.9773	5.2095	5.5236	4.9307	4.8826	5.0661	4.9542	5.0224	5.0224	4.9773	5.1497	5.0875	4.9307	5.1293	4.9307	5.1898	4.9542	6.8138	5.0661	4.9773	5.0661	5.7944	4.9307	5.5392	4.9542	5.1497	5.2288	5.0875	4.9773	5.0224	5.1293	5.0661	5.1085	5.0224	5.0661	5	6.4346	5.0661	7.2143	5.8329	4.6724	4.8329	5.0224	5.0444	5.0444	5.4429	5.2095	5.4757	5	4.7549	5.5699	5.4094	5.1293	5.5999	5.5078
2	10	19|20	PLEKHO1	Q53GL0	JHU01505.B2C10R20	4.4919	4.7004	5.9425	5.1898	5.0224	5.6865	5.3219	5.4094	5.3923	5.5236	4.8826	5.2479	5.8704	5.2288	5.2288	5.5392	6.0553	5.0875	5.7415	6.5469	5.3576	5.2479	5.8826	5.375	5.3576	4.9773	5.1497	5.4594	5.4094	5.0224	5.5392	5.2668	5.6724	4.9542	8.1137	5.0875	5.4594	5.2479	6.9069	5.4594	5.585	5.2288	6.2761	5.6724	5.2854	5.1497	5.3219	5.1699	5.3219	5.4094	5.2288	5.1085	5.1085	7.6073	5.1699	9.2204	7.3219	5.1699	4.9542	5.3399	5.7814	5.2095	6.5622	5.5078	6.8138	5.5392	5.1293	7.1849	5.7682	5.9887	7.1699	6.8009
2	11	19|20	EIF3M	Q7L2H7	JHU01409.B2C11R20	4.4594	4.7004	5.2095	4.8826	4.9307	5.1497	5.0224	4.858	5	5.1898	4.8826	5.1085	5.3399	4.9542	5.0444	5.1293	5.375	5	5.3038	5.6724	5.0444	4.9542	5.2288	5.1293	4.9773	5.0224	4.9307	5.375	5.1699	4.9542	5.0444	5.1293	5.1293	4.9542	6.6653	4.9773	4.9773	5	6.0224	5.0224	5.4263	4.9542	5.4094	5.1497	5.0224	4.9773	5.1293	5.1898	5.0875	5.1293	5.1085	5.0875	5	6.4676	5.0224	7.8424	5.7279	4.6439	4.7549	4.8826	5.2095	5	5.6582	5.1085	5.5999	5.1497	4.7814	5.6439	5.3038	5.1293	5.6294	5.5078
2	13	19|20	PWP2	Q15269	JHU14329.B2C13R20	4.4594	4.6724	5.1085	5.0224	5.0661	5.0661	4.9307	4.8826	4.8329	5.0444	4.8826	4.8826	5.1085	5	4.8826	5.1898	5.2095	5.0444	5.1497	5.3576	4.9542	4.8826	5.1699	4.9307	4.9069	4.9542	4.9773	5.1898	5.9542	4.9542	5.0444	5	5.1497	4.9542	6.0112	4.9542	5.0444	5.0224	5.3923	5.0444	5.3038	5	5.0444	5.0444	4.8826	5	5.0661	5	5.0444	5.0444	4.9542	5.0661	5.0224	5.7682	4.9542	6.6221	5.2288	4.6724	4.8329	4.7814	5	4.9773	5.2668	5.0444	5.2668	4.7814	4.8329	5.2479	5.1293	4.9069	5.0444	5.1699
2	14	19|20	ZG16B	A0A0C4DGN4	JHU01250.B2C14R20	4.4594	5.0224	5.4094	5.3219	5.6439	8.0389	6.6724	5.3219	5.375	5.4094	5.4757	5.3399	5.4757	5.7944	5.7415	5.3923	6.9307	6.1396	5.4429	6.7279	10.3701	5.5392	5.5699	6.8329	5.4263	5.1898	6.0444	5.9307	7.2761	5.1497	6.4263	7.5392	6.1085	5.8704	6.9887	6.9658	7.2384	5.3038	6.2192	9.5831	6.7814	5.7004	5.8074	5.5236	7.1344	5.1699	8.9658	5.2854	6.4346	9.543	10.8584	6.1396	5.3399	6.6439	6.4009	7.8978	7.8704	7.683	5.1085	5.6439	5.6865	6.4094	8.4051	8.6987	11.5796	9.1774	5.3576	6.3399	6.4346	7.3129	5.9773	5.8455
2	15	19|20	SCARB2	Q14108	JHU01220.B2C15R20	4.4594	4.6724	4.8826	4.9307	4.8826	5	5.0224	4.8074	4.7814	4.9069	4.8329	4.8826	4.9542	4.8826	4.9542	4.9069	5.1293	4.9542	5.0661	4.858	4.9069	4.9069	4.9307	4.9307	4.9307	4.9307	4.9542	5.2095	4.858	4.9307	4.9773	5.0444	5	5.0224	5.5999	5.1898	4.9773	5.0224	4.9773	4.9542	5.5236	5.0444	5.0224	4.9773	4.9307	5.0224	5.0224	5	4.9773	5.0444	5.0224	5.1085	4.9542	5.2479	5.0224	5.1293	5.0661	4.6439	4.7814	4.9069	5.1085	5	5.0444	5.0444	4.9307	4.7549	4.7279	4.8074	4.858	4.7549	4.8826	4.858
2	16	19|20	C19orf48	Q6RUI8	JHU01352.B2C16R20	4.4594	4.7549	5.0444	4.8826	5.1085	5.0875	4.9307	4.8074	4.8074	4.9773	4.9307	4.9069	5.0875	5.1293	4.9069	5.0444	5.0224	5.1085	4.9773	5.2288	4.9773	4.9542	5.0661	5	4.9307	4.9542	4.9307	5.1699	5.9887	4.9307	5.0224	4.9773	5.2095	4.9542	5.8948	5.0224	4.9773	5.0444	5.375	5	5.3038	5	5.1293	5.1293	4.9542	4.9773	5.0224	4.9773	4.9773	5.0661	4.9542	5.1699	4.9773	5.7549	5	6.2384	5.2288	4.6439	4.7549	4.858	5.1293	5.0224	5.3923	5.0875	5.2288	4.8074	4.7549	4.9773	4.8329	4.7549	5.1497	5.0875
2	17	19|20	MEF2A	Q02078-5	JHU01304.B2C17R20	4.4919	4.7279	6.0224	4.9542	5.0444	5.3219	5.2288	5.0875	5	5.1497	4.9542	4.9307	5.5699	11.4666	4.9773	5.1085	5.3576	4.9773	5.1085	5.6582	4.9773	5.1699	5.2854	5.0444	5.2479	4.9542	5.0661	5.3399	5.5999	4.9542	5.2668	4.9773	5.1293	4.9773	6.9658	5.0875	5.0875	5.0444	5.7142	5.1699	5.4919	5.0444	5.5546	5.3038	5.0444	5.1085	5.2479	5.1898	5.2288	5.1085	5.1293	5.1085	5.0444	6.5157	5.1085	7.8297	8.9787	5.585	4.7814	5.1085	5.1898	5.0661	5.7682	5.3038	5.6294	5.0875	4.9773	5.6582	5.1293	5	5.5699	5.8329
2	18	19|20	DMKN	C9IYI1	JHU01467.B2C18R20	4.4594	4.6724	5.1699	5	4.9773	5.0875	5.0224	4.8826	4.8329	4.9773	4.9069	4.9542	5.0661	4.9069	5.0661	5	5.4094	5.0224	5.1085	5.3923	4.9542	5.0661	5.1293	5	5.0444	4.9773	4.9542	5.1497	4.9542	4.9069	5.1085	4.9773	5.0875	4.9069	6.3923	5.0444	5.0444	5.0444	5.5999	4.9542	5.3038	4.9307	5.2095	5.1898	4.9773	4.9307	5.0444	5.0224	5.0661	5.1085	5.0661	5.0875	5	5.8704	5	6.858	5.4594	4.6439	4.7549	4.9773	5.0875	5.0224	5.4094	5.2854	5.4594	4.858	4.9069	5.2288	5.2479	5.1497	5.3576	5.4094
2	19	19|20	TUBA1B	P68363-2	JHU01435.B2C19R20	4.4594	4.6724	5.1898	5.0224	5.3923	5.0444	4.9307	4.8074	5.0224	4.9542	4.9069	5.0444	5.1699	5.1699	4.9542	5.0224	5.3399	5.1898	5.2854	5.5392	5.0444	4.9542	5.2479	5	5.0444	4.9307	4.8826	5.4919	6.4179	4.9542	5.1085	4.9773	5.1497	4.9773	6.6294	5	5.2095	5.0224	6	4.9542	5.4429	4.9307	5.3923	5.2288	5.0224	4.9773	5.0224	5.1497	5.0875	5.0875	4.9307	5.0661	5	6.3837	5.1293	7.585	5.7814	4.6724	4.8329	4.8329	5.0661	4.9542	5.6439	5.2479	5.6294	4.858	4.7004	5.4919	5.0444	5.0224	5.5699	5.5546
2	25	19|20	TFDP2	Q14188-5	JHU01430.B2C25R20	4.4594	4.6439	5.1497	4.9773	4.9069	5.1699	4.9542	4.8074	4.858	4.9069	4.8826	4.9542	5.0444	4.9542	4.8826	4.9542	5.375	4.9307	5.0875	5.4757	4.9307	5.0224	5.0224	5	4.9307	5	4.9069	5.1293	5.2288	4.9307	5.0224	4.9542	5.0444	5	6.1189	4.9773	4.9069	5.0661	5.5236	5.2668	5.3219	4.9307	5.2095	5.1898	4.9069	4.9542	5.0875	5.0444	5.0875	5.1293	5.0444	5.0444	5.0224	5.9189	5	6.9715	5.4919	4.6724	4.7279	4.9069	5.0224	4.9773	5.3576	5.0444	5.2854	5.0444	4.7279	5.1497	4.9773	5.0224	5.0661	5.1293
2	26	19|20	IKZF1	Q13422-7	JHU01187.B2C26R20	4.4594	4.7004	5.2288	4.9542	5.1497	5.1898	5.0444	6.8887	4.9069	5.0661	4.858	5	5.2854	5.0661	5.2668	5.3399	5.4594	5.0661	5.2668	5.7549	5.0661	5.1293	5.3038	5.0224	5.0224	5.0444	4.9542	6.9366	6	6.9715	5.1699	5.0224	5.1497	5	6.9715	5.0875	5.0875	5.0224	5.8455	5.1085	5.6147	5.0444	5.5078	5.2668	5.1293	5.4094	5.2095	5.1085	5.8826	5.3038	4.9773	5.1085	5.1085	6.3923	5.0224	7.5812	5.7682	4.7549	4.8074	5	5.2095	4.9773	5.7549	5.2854	5.6147	8.8376	4.7549	5.858	5.585	5.0224	5.5546	5.6147
2	27	19|20	SPAG16	Q8N0X2-4	JHU01330.B2C27R20	4.4594	4.6147	5.8826	5.0224	5.4263	5.4919	5.1293	5.2479	5.0875	5.1085	4.9307	5.1898	5.5078	5.2479	5.2288	5.4757	5.7682	5.5699	5.375	6.858	5.1085	5.2095	5.8074	5.1085	5.0661	5.2095	4.9307	5.5078	6.375	5.0444	5.3923	6.7415	5.585	5	7.5392	5.0224	5.3219	5.1293	6.8009	5.1293	5.6582	5.1085	5.8329	5.3923	5.1085	5.0444	5.0875	5.3038	5.2095	5.1898	5.0224	5.1699	5.0224	6.8704	5.1497	8.9307	6.7748	4.7279	4.9307	5.1293	5.3219	4.9773	6.5314	5.3399	6.0224	5.2854	4.9069	6.098	5.8948	5.3576	6.6073	6.1599
2	28	19|20	MUL1	Q969V5	JHU01454.B2C28R20	4.4594	4.7279	5.0224	4.8826	4.9773	5	4.9773	4.8329	4.8329	4.8826	4.8826	5.0224	5.1898	4.858	4.9307	5.0875	5.2479	4.9542	5	5.1293	4.9307	4.9773	5.1085	4.9542	4.9069	4.9069	4.9307	5.0444	5	4.9542	5.0661	4.9542	5.1497	5.1293	6.1898	5	4.9542	5.0224	5.3576	5.0661	5.375	4.9069	5.1497	5.1293	4.9773	5	5.0875	4.9773	5.0224	5.0661	5.0875	5.1085	4.9773	5.7142	4.9773	6.0334	5.4429	4.6439	4.7279	4.8074	4.9773	5.0661	5.2288	5.0661	5.3923	4.7814	4.7279	5.1497	5	5	5.2288	5.2095
2	29	19|20	ANAPC16	Q96DE5	JHU01267.B2C29R20	4.4594	4.7549	5.4594	4.9542	5.0224	5.2095	4.9773	5.1085	5.0224	4.9773	4.858	4.9542	5.0875	5.1898	5.0224	5.1497	5.4594	5.0444	5.0444	5.7279	4.9542	5.0444	5.0875	4.9773	5.0875	5.0661	4.9542	5.1497	5.1497	4.9773	5.2095	4.9307	5.1898	4.9542	7.1137	5	5.0224	5.1085	6.1085	5.0224	5.5078	5	5.5078	5.2668	4.9542	5.0875	5.0875	5	5.0875	5.0444	5.1085	5.0661	5.0444	6.983	4.9773	7.8765	5.7814	4.7279	4.8074	4.858	5.2668	5.0444	5.5699	5.1497	5.6582	4.9307	4.8329	5.5236	5.1085	5.0444	5.6865	5.6294
2	30	19|20	DHRS1	Q96LJ7	JHU01466.B2C30R20	4.4919	4.7279	5.2479	4.9773	4.9542	5.0661	4.9542	4.8826	4.858	5.0444	4.8826	4.9069	5.2288	4.9542	5.0224	5.1898	5.2479	4.9773	5.1497	5.4919	4.9542	5	5.1497	5.0444	4.9773	5.2288	4.9307	5.3219	4.9307	4.9542	5.1699	4.9773	5.1497	5.1085	6.6221	5	5.1293	5.1085	5.6724	5	5.5236	5	5.3576	5.1699	4.9542	5	5.1293	5	5.0661	5.2288	5.0661	5.0444	5.0444	6.1699	4.9542	7.5546	5.6582	4.6439	4.7549	5.0224	5.0444	5	5.3576	5.2668	5.4263	4.9773	4.7004	5.2479	5.0875	4.9307	5.5236	5.4263
2	32	19|20	IFTAP	Q86VG3-2	JHU01270.B2C32R20	4.4594	4.7004	5.5699	5.0444	5.4094	5.3923	5.0875	5.1293	5.2668	5.2479	4.9307	5.1085	5.4429	5.1497	5.1497	5.4757	5.9773	5.2854	5.5078	6.4919	5.0224	5.1497	6.7549	5.2288	5.7142	5.0875	4.9542	5.5392	5.8202	5	5.3923	5.1898	6.0224	5.0224	7.6402	5.1898	5.1085	5.2668	6.7211	5.2854	5.6439	5.3576	7.6036	5.6724	5.1293	5.0875	5.2095	5.4429	5.2479	5.2668	5.2095	5.1898	5.1085	7.1137	5.0875	8.3945	6.3038	4.8826	5.0224	4.9307	5.2479	5.5078	6.1497	5.3576	6.5392	5.0875	4.9069	6.3663	5.8704	5.6582	5.7142	6.1497
2	1	21|22	G6PC3	Q9BUM1	JHU01371.B2C1R22	4.4594	5.0444	5.1085	5.0224	5.0875	5.2288	5.1699	5.0875	5.2095	5.2288	5.1085	5.1085	5.2095	5.0224	5.0875	5.2479	5.4594	5.0661	5.1497	5.4263	5.1699	5.1699	5.1497	5	5.1898	4.9069	5.1497	5.1898	5.4429	5.1497	5.375	5.1898	5.1898	5.0224	6.1293	5.2288	5.0444	5.3038	5.5236	5.1293	5.5078	5.3038	5.1699	5.3923	5.0224	5.1898	5.3923	5.1497	4.9773	5.1898	5.1497	5.2288	5.2095	6.1799	5.375	6.8826	5.4429	5.2095	4.9542	5	5.5392	5.0875	5.4094	5.3219	5.3399	5.3038	5.1085	5.6582	5.2288	5.1497	5.4263	5.4757
2	2	21|22	GLO1	Q04760	JHU01182.B2C2R22	4.4919	4.6724	5.0875	5.0444	4.9307	5.0661	4.9307	4.9307	4.9542	4.9542	4.9773	4.8826	5.2854	4.8826	5.0661	5.1497	5.2854	4.9307	5.1898	5.3923	4.9307	7.6073	5.4094	5.1293	5.1898	5.0224	5.1085	5.1497	5.1085	4.9307	5.0224	5	5.0661	4.9773	6.6073	5.1293	4.9773	5.0224	5.7415	5.0661	5.3399	5.0224	5.1898	5.2668	5.0444	5.0224	5.1085	5.0224	5.0444	5.1497	5.0875	5	5.0224	6.3837	5.0661	7.1293	5.3923	4.6724	4.8074	4.8826	6.7074	5.0661	5.5078	5.1085	5.375	4.9542	4.8074	5.4429	5.1699	5.0444	5.3219	5.5236
2	3	21|22	USP25	Q9UHP3-1	JHU29110.B2C3R22	4.4594	4.6439	5.2095	4.8826	5.2668	5	4.9307	4.8074	4.858	5	4.9069	4.9773	5.1085	4.9307	4.9542	5	5.1898	5.1293	5.1497	5.4429	5.0224	5	5.0444	4.9542	5.0661	4.8826	4.9542	5.0661	5.6439	4.8826	5.1699	4.9542	5.0224	4.9307	6.4094	5.1085	4.9773	5.0875	5.7004	5.0224	5.6147	4.9773	5.1699	5.1293	4.8826	5.0224	5.1085	5.0444	5	5	5	5.1293	5.0224	6.1085	5.0875	7.1396	5.5236	4.6724	4.8074	4.8329	5.2854	5.0444	5.3219	5.1699	5.3038	4.9773	4.7814	5.3038	4.9307	4.9307	5.375	5.3219
2	4	21|22	ZC3H15	Q8WU90	JHU01437.B2C4R22	4.4594	4.6724	4.9773	5.1699	4.9307	5	4.9307	4.8329	4.8826	4.9307	5.0224	4.9307	4.9542	4.8826	4.858	5.0661	5.4594	4.9307	5	5.5699	4.9542	4.9542	5.2288	4.9307	5.0224	4.9542	4.9542	5.0224	4.9542	4.9773	5.4263	5.0224	4.9542	4.9307	5.8202	4.9773	4.9542	5.0444	5.6147	4.9307	5.2288	5.4919	5.1085	5.0444	4.9069	5.0224	5.0444	5.0224	5.0224	5.2479	5.1085	5.0444	4.9773	5.0444	4.9773	5.3923	5.1898	4.6724	4.858	4.9069	5.4094	5.0444	6.2574	5.0444	5.1898	4.7279	4.8074	4.9773	4.7279	4.9069	5.0444	5.7279
2	5	21|22	EIF4A2	Q14240-2	JHU01172.B2C5R22	4.4919	4.7004	5.1085	4.8329	5.0224	5.1497	4.9069	4.858	4.9773	5.0444	4.9069	4.9542	5.2095	4.9773	5	5	5.1085	4.9069	5.1898	5.2479	5	5.4094	5.1293	4.9069	5.2095	4.9069	4.9307	5.3576	5.3038	4.9542	5.2668	4.9542	5.3399	4.9307	6.3837	5.0444	5.0444	5.1085	5.4429	5.0444	5.4594	5.1085	5.1898	5.1699	5.0444	4.9773	5.0661	5.1085	5	5.0661	5.0224	5.1085	5	6.0112	5.3576	6.8392	5.2479	4.7279	4.7814	4.7549	5.0661	4.9773	5.3923	5.0661	5.3219	4.9307	4.7814	5.2095	5	4.7814	5.3399	5.375
2	6	21|22	BC018749.1	NA	JHU01387.B2C6R22	4.4919	4.858	5.0444	4.9307	4.9307	5.0661	5.0224	4.9069	5.1085	4.9542	5.0224	5	5.1898	5.1497	5.1085	5.0661	5.1293	4.9307	5.1497	5.1699	5.0224	5.0661	5.0444	4.9542	5.1497	4.9542	5.0224	5.4094	5	5.0444	5.2479	5.0875	5.0661	4.9307	5.8826	5.0661	5.0444	5.1085	5.3576	5.1085	5.3576	5.1085	5.1293	5.1497	5.0224	5.0444	5.1699	5.2095	5.0224	5.1699	5.0661	5.1085	5.0661	5.7279	5.3576	6.5157	5.4263	4.6724	4.858	4.7814	5.2288	4.9542	5.2854	5.1898	5.3219	5.0661	4.858	5.3219	4.9542	5.0875	5.4094	5.2095
2	8	21|22	PTS	Q03393	JHU01321.B2C8R22	4.4919	4.6439	5.1898	4.9069	4.9307	5.2288	5.0875	4.9542	5.2668	5.1293	4.9069	5.0875	5.3219	4.8826	6.3038	5.1898	5.4757	5.0875	5.4757	5.5999	5.0224	5.0875	5.2479	5.1898	5.1898	4.9307	5.0444	5.3219	5.2095	4.9773	5.3576	5.1293	5.1898	5	6.7074	5.0661	4.9773	5.1085	5.9189	5.0661	5.3038	5	5.3576	5.3399	4.9307	5.0444	5.1085	5.1085	5.0224	5.0875	5.1293	5.0224	5.0661	6.4429	5.3038	7.8138	5.858	4.7814	4.7814	4.858	5.1699	4.9542	5.7944	5.1699	5.5236	5.1293	4.7814	5.5999	5.1898	5.0444	5.6865	5.6724
2	9	21|22	DNAAF5	Q86Y56-2	JHU01294.B2C9R22	4.4594	4.6439	5.3219	5.0224	4.9542	5.0224	4.9307	5	4.9542	4.9773	4.8826	4.9069	5.2095	4.9069	5.2668	5.2288	5.5546	4.9773	5.1699	5.4594	5.0224	5	5.1497	4.9542	4.9773	4.9069	4.9307	5.1497	5.3923	4.9307	5.1898	4.9542	5.0875	4.9773	6.8704	5.1293	5.0661	5.0444	5.7944	5	5.4594	4.9773	5.1497	5.1497	5.0661	5	5	5.1497	5.0224	5.1293	5.0875	5.0224	4.9773	6.3129	5	7.4009	5.375	4.7004	4.8074	4.9069	5.0661	5.0224	5.4094	5.1085	5.4094	4.9307	4.7279	5.585	5.2095	5	5.585	5.5999
2	10	21|22	ACAD11	Q709F0	JHU01442.B2C10R22	4.4919	4.6724	5.1085	4.9542	5.2288	5.1293	4.9307	4.858	5	5.1085	4.8826	5.0444	5.1497	4.9069	4.9069	5	5.2095	5.0444	5.1898	5.4094	4.9307	4.9069	5.1293	4.9307	5.0224	4.9307	4.9542	5.1699	6.0875	4.9307	5.1898	4.9307	5.0444	5	6.3129	5.0224	5.0224	5.0444	5.5392	5.0224	5.375	5	5.2479	5.0875	4.9542	4.9542	5.1293	4.9773	5.0444	5.0875	5.1085	5.0444	4.9542	6.0553	4.9773	6.8704	5.375	4.7004	4.7279	4.858	5.0875	4.9307	5.4757	5.0875	5.3923	5.1497	4.7549	5.5078	4.9773	5.0224	5.4594	5.5078
2	11	21|22	IGL@	Q6GMX4	JHU01394.B2C11R22	4.4919	4.7004	5.0661	4.9307	4.8826	4.9773	4.9542	4.858	4.9542	5.0875	4.8826	4.9069	5.0875	4.9307	4.8826	4.9773	5.1497	4.9542	5.1497	5.4263	4.9069	4.9773	4.8826	4.9307	5	4.9069	5	5.0224	5.1293	4.9542	5.0224	4.9542	4.9773	4.9307	6.3663	5.0661	4.9542	5.0444	5.3576	5	5.4757	4.9069	5.2095	5.1085	5	4.9542	5	5.0444	5.0444	5.1699	4.9773	5.0661	5	5.9425	5.0224	7.0279	5.375	4.6439	4.7004	4.7549	5.0875	4.9307	5.2479	5.1497	5.1085	4.8826	4.7814	5.2479	5.0661	4.858	5.3219	5.2854
2	12	21|22	CTH	P32929	JHU01168.B2C12R22	4.4919	4.7279	5.3399	4.9773	5.1085	5.4429	5.2668	5.0661	5.1293	5.2854	5	5	5.4263	5.1085	5.0661	5.3399	5.8202	5.0661	5.5078	6.2668	5.0444	5.2288	5.7142	5.2095	5.2479	5.0875	5	5.5078	5.0661	4.9773	5.4757	5.0875	5.1699	5	7.5584	5.1293	5.1699	5	6.5392	5.0224	5.4263	5.1293	5.7549	5.4429	4.9307	5	5.2095	5.0875	5.0875	5.1699	4.9773	5.1699	5.0875	7.4263	4.9773	8.8025	6.5622	4.7549	4.9069	4.9773	5.3576	5.0444	6.1497	5.3038	6.4757	5.4094	4.9069	6.5622	5.6147	5.2668	7.0056	6.7347
2	16	21|22	TEDC2	Q7L2K0-2	JHU01350.B2C16R22	4.4919	4.7279	5.0224	4.9307	5.2288	5	4.9307	4.8826	4.8329	5.0224	4.8826	4.9069	5.1293	4.8826	4.9069	5	5.0875	5.0661	5.1497	5.3576	4.9069	4.9307	5.0224	4.9307	5.0444	4.9542	4.9773	5.2479	5.9542	4.9773	5.1085	4.9542	5.0224	4.9307	5.8455	5.0224	4.9542	4.9773	5.3219	5	5.3923	4.9773	5.3038	5.0875	4.9773	4.9542	5.0224	5.0224	5.0661	5.0444	5	5.1085	4.9542	5.7004	5.0875	6.3219	5.1898	4.5546	4.8329	4.7549	5.1699	4.9307	5.2288	5.0875	5.1293	4.9307	4.7814	5.0875	5.0224	4.8826	5.3399	5.2095
2	18	21|22	CUX1	Q13948-2	JHU01465.B2C18R22	4.4594	4.6439	5.0224	4.858	5.0224	5.0875	4.9307	4.8826	4.858	4.9542	4.9069	4.9307	5.2479	4.858	4.9773	5.0875	5.3038	4.9069	5.1085	5.3576	4.9069	4.8826	5.1293	4.9773	5.1699	4.9069	4.9773	5.0661	5.1497	4.9542	5.0875	4.9773	5.0875	4.8826	6.4998	5.0224	4.9307	4.9773	5.3576	5.0875	5.3576	5.1085	5.0875	5.1293	4.9542	5	4.9773	5	5.1497	5.1497	5	5.0875	4.9773	5.9542	5.0661	6.8642	5.3576	4.7279	4.7549	4.9542	5.0875	5.0224	5.2288	5.1898	5.3399	4.9773	4.9069	5.3399	5.0661	5.1293	5.2479	5.4094
2	19	21|22	RBM4	Q9BWF3-2	JHU01416.B2C19R22	4.4919	4.6724	4.9542	4.9069	4.9069	4.9773	4.858	4.8074	4.8329	4.8826	4.8826	4.858	5	4.9307	4.9307	4.9773	5.1085	4.9542	5.0224	5	4.9069	4.9069	4.9773	4.9542	5.0224	5.0224	4.9542	5.2479	5	4.9069	5	5.0224	5.0444	4.9307	5.5546	4.9773	5	5.0224	5.0875	4.9542	5.3576	4.9542	5.0661	5.0224	4.9542	4.9773	5.1293	4.9773	4.9773	5.0661	5	5.0224	4.9773	5.5392	5.0875	5.9887	5.3576	4.5546	4.7814	4.8826	5.1293	4.9773	5.1898	5.0875	5.1085	4.858	4.7814	5.1293	4.7279	4.8329	5.1699	4.9542
2	20	21|22	NAV1	Q8NEY1-3	JHU01200.B2C20R22	4.4594	4.6439	5.3219	4.9773	5.0224	5.2288	5.0661	4.9069	5.1699	5.0661	4.9542	4.9069	5.4757	5.0661	5.0224	5.4263	5.5236	5	5.3038	5.7004	4.9542	5.0661	5.1293	5.0444	5.1898	5.0875	4.9069	5.3399	5.3576	4.9773	5.0875	4.9542	5.1085	4.9542	7.1649	5.2479	5.0875	5.1293	6.1799	5.0875	5.3219	4.9773	5.3576	5.4757	5	5.0661	5.1898	5.2668	5.0661	5.1898	5.0875	4.9773	5	6.8265	5.1293	7.9858	6	4.6439	4.8329	4.9307	5.1898	5	5.7814	5.1898	5.6147	5.1293	5	5.9307	5.3399	5.3399	6.2384	5.5078
2	22	21|22	COX7A2L	O14548	JHU01280.B2C22R22	4.4594	4.7004	5.3399	5	5.0444	5.1085	4.9307	4.8826	5.1085	5.0444	4.9307	4.9773	5.3038	4.9307	5.0661	5.4429	5.4919	5.0661	5.2288	5.6439	4.9069	5.1085	5.1293	5.0444	5.1898	5.0224	5	5.2479	5.0444	4.9307	5.1085	5.0224	5.0661	5	7.0661	5.0224	5.2288	5.1293	6.0334	5.0444	5.3219	5.0875	5.4263	5.1085	5	5.0224	5.1085	5.0875	5.0444	5.0444	5.0875	5.1085	5	6.5999	5.0444	7.4998	5.7814	4.8826	4.7814	4.7814	5.4594	5.0875	5.6147	5.1293	5.4594	5.0661	4.9069	5.585	5.2479	5.0444	5.8329	5.8074
2	23	21|22	USP25	Q9UHP3-1	JHU29110.B2C23R22	4.4594	4.7549	5.1293	4.9773	5.2095	5.0224	4.8826	4.858	4.9307	5.0661	4.9069	4.9773	5.2288	5.0875	4.9773	5.2095	5.4757	5.1699	5.0444	5.3399	5	4.9307	5.0875	4.9773	5.0661	4.9069	4.9542	5.2479	5.9307	4.9307	5.1293	5	5.0444	5	6.1189	5.1497	5.1293	5.0661	5.5078	5	5.6582	4.9542	5.3576	5.1898	5.0875	5.0875	5	5.0224	5	5.2479	5	5.0661	5.0661	5.7549	5.1497	6.9944	5.3576	4.7004	4.6724	4.858	5.2479	4.9542	5.4263	5.1699	5.3219	4.9069	4.7549	5.4429	4.858	4.9542	5.375	5.4263
2	24	21|22	RBFOX2	O43251-10	JHU01417.B2C24R22	4.4594	4.7279	5	4.9542	5.1293	5.1497	5.0224	5.1293	4.9773	5.1497	5	4.9542	5.1699	5.1898	5.0661	5.2288	5.4919	5	5.2095	5.4094	5.0444	5.1497	5.1898	5.2668	5.2668	5.1293	4.9307	5.4429	5.2095	5	5.3399	5.0224	5.2854	5.0661	6.6439	5.2668	5.8202	5.0661	5.6724	5.1497	5.5546	5.0875	5.8704	5.4094	5.1085	5.0661	5.2479	5.1699	4.9773	5.2288	5.2095	5.0875	5.1898	5.9773	5.1699	6.7482	5.6865	4.9773	4.7814	4.8826	5.3038	5.0875	5.4757	5.2668	5.4594	5.1699	4.7279	5.9658	5.0224	5.1293	5.8704	5.4594
2	27	21|22	DPH6	Q7L8W6	JHU01260.B2C27R22	4.4594	4.6724	5.4094	5.0224	5.7682	5	4.9307	5	5.2095	5	4.9069	4.9773	5.4429	5.1293	5.3399	5.4094	5.6724	5.5392	5.4263	5.9307	5.0661	5.0875	5.3399	5.0875	5.0661	5.0875	5	5.7142	7.3619	4.9773	5.3923	5.1085	5.1085	5.1497	7.2992	5.0224	6.098	5.2288	6.2854	5.0224	5.4919	5	5.6147	5.4594	5.2668	5.0444	5.0661	5.3399	5.0224	5.3219	5.0875	5.1293	5.0224	6.7482	5.0444	8.224	5.7682	4.7549	4.8329	4.9069	5.2854	5.0444	5.8074	5.1293	5.5699	5.1699	4.8826	5.6582	5.0444	5.2479	6.0768	5.4594
2	28	21|22	RARG	P13631	JHU01510.B2C28R22	4.4594	4.7279	5	4.9307	4.9069	5.1497	4.8826	4.8329	4.858	4.9307	4.9069	5	5.2288	4.9069	5	5	5.2288	4.9307	5	5.3038	4.9773	4.9307	5.2095	4.9069	5.0444	5.1497	4.9307	5.1085	5.2668	4.9542	5.1699	5.0444	5.0444	4.9773	6.0768	4.9773	5.0875	5.0444	5.2288	5.0224	5.1898	4.9542	5.1085	5.1699	5.1085	4.9773	5.1293	5.0224	5	5.0661	5.0224	5.1293	5.0444	5.8704	5	6.7347	5.5236	4.6147	4.7814	4.8826	5.1497	5	5.2854	5.1085	5.3038	4.858	4.8329	5.375	4.9069	4.9773	5.1293	5.3576
2	29	21|22	ICA1	E7ENI6	JHU01299.B2C29R22	4.4594	4.7549	5.2854	5.0224	4.9069	5.2095	4.9069	4.858	4.9542	4.9542	4.9307	4.9542	5.0224	5.0661	5	4.9542	5.3038	5	5.2479	5.5078	4.9307	5	5.1497	5	5.1293	4.9069	4.9307	5.2479	5.0661	4.9307	5.0224	5	5.0224	4.9773	6.6724	4.9773	5.0444	5.0444	5.858	5	5.4429	4.9773	5.2479	5.2854	4.9307	5.0661	5.1497	5.1293	5.0224	5.1085	5	5.0875	5.0224	6.0661	5.0444	7.4919	5.6147	4.7279	4.7279	4.8329	5.0875	4.9773	5.4757	5.2288	5.2854	5.0224	4.9069	5.2668	4.858	5.0444	5.4263	5.3399
2	30	21|22	FAM189B	Q96AD8	JHU01476.B2C30R22	4.4919	4.7279	5.0661	5	5.0224	5.0444	5.0444	4.8074	4.9773	5	4.9069	4.9773	5.0444	4.8826	5.0444	5.0224	5.0661	5.0224	5.0661	5.2479	5.0444	5	5.1085	4.9542	4.9773	4.9307	4.9307	5.2854	5.0224	4.9307	5.1085	5.0444	5.0661	4.9542	6.1396	4.9773	4.9773	5.0444	5.3219	4.9773	5.4757	5.0661	5.1497	4.9773	4.9307	5.0224	5.0875	5.0875	5	5.1293	5	4.9773	4.9773	5.6147	5	6.7004	5.375	4.6724	4.7279	4.7549	5.1699	5.0224	5.2479	5.1497	5.1898	4.7814	4.7279	5.4429	4.8826	5	5.1085	5.3038
2	32	21|22	RLN1	P04808	JHU01322.B2C32R22	4.4594	4.7279	5.1497	5	4.9773	4.9773	5	5	4.9542	4.9307	4.9069	4.9307	5.2854	5.0444	4.9069	5.1497	5.2095	4.9307	5.0444	5.2854	4.9542	4.9773	5.0224	5.0661	5.0224	4.9069	4.9307	5.1497	4.9069	4.9542	5.1898	4.9773	5.0661	4.9773	6.4594	5.0444	5.0224	5	5.4429	4.9773	5.4757	5.0224	5.2095	5.0875	5.0444	4.9542	5.0444	5.0875	5.0224	5.0661	5.0224	5.0444	4.9542	5.7944	5.0661	7.0607	5.4429	4.6147	4.7814	4.7814	5.1293	4.9542	5.3576	5.1085	5.2668	4.858	4.8329	5.3399	5.0875	5.1699	5.2854	5.2668
2	2	23|24	LRIF1	Q5T3J3	JHU01162.B2C2R24	4.4919	4.6724	5.0661	5.0224	4.8826	5.0444	4.9307	4.8074	4.9307	4.8826	4.9307	4.9542	4.9542	4.9069	4.8826	5	5.1497	4.9773	4.9773	5.1898	4.9542	4.9542	4.9773	4.8826	5.0444	4.9069	4.9307	5.1497	5.0224	4.9773	5.0444	4.9773	4.9773	4.9069	6.1497	5.0224	5.0444	4.9773	5.5078	5.0444	5.3576	4.9542	5.1699	4.9773	4.9307	5	4.9773	5.0661	5.0224	5.0224	4.9773	5	4.9542	5.9069	4.9773	6.7549	5.4263	4.7279	4.7549	4.7004	5.0661	5	5.3219	5.1293	5.1699	4.9307	4.7279	5.2668	5.1085	4.9773	5.1497	5.1699
2	5	23|24	UTP15	Q8TED0-2	JHU01242.B2C5R24	4.4919	4.6439	4.9307	4.9542	5.0444	4.9307	4.9069	4.8329	4.9069	4.9773	4.9307	4.9542	5.0444	4.9069	5.0224	5.1293	5.1293	4.9069	5.0875	5.0875	4.9307	4.9069	4.9069	4.9307	4.9773	5.0661	4.9069	5.1085	5.2288	4.9542	5.1497	4.9773	5.0875	4.9542	5.7549	5.0444	4.9542	4.9307	5.2854	5.0444	5.3399	4.9307	5.0444	5.0224	4.9542	4.9542	5.0224	5.0444	5.0444	5.0875	4.9773	5.1085	5	5.7415	4.9542	6.3487	5.3038	4.6724	4.7549	4.7279	5.0224	4.9542	5.1898	5.0875	5.1898	4.8826	4.8826	5.2095	5.0224	4.8074	5.1898	5.0444
2	6	23|24	LOC100135777	Q8TB00	JHU01396.B2C6R24	4.5236	4.6439	4.8826	5	4.9307	4.9307	4.8329	4.7814	4.8074	4.9069	4.9307	4.858	4.8826	4.9069	4.9773	4.9069	4.9773	4.858	4.9069	4.9069	4.9069	4.9307	4.9069	4.9542	5	5	4.9542	5	4.9307	4.9542	5.0444	4.9773	5	4.9542	5.3219	4.9542	4.9773	4.9773	5.0224	5	5.2095	4.9542	5	4.9069	4.9307	5	4.9307	5.0875	5.0444	5	5.0661	5.0444	4.9773	5.0875	4.9773	4.7549	5.0444	4.6439	4.7814	4.7549	5.1699	4.9773	4.9773	5.0444	4.858	4.8074	4.7004	4.7814	4.6724	4.7279	4.7814	4.7004
2	8	23|24	CELA3A	P09093	JHU01285.B2C8R24	4.5236	4.7549	5.0444	4.8826	4.9307	5.1699	4.9307	4.8329	5.0444	5.0875	4.9307	4.9307	5.1497	5.0875	5.0661	5	5.2668	4.9307	5.2668	5.4919	4.9773	5	4.9069	4.8826	5.0661	5	4.9069	5.1293	5.0444	4.9307	5.1497	4.9542	4.9773	4.9069	6.1699	4.9773	5.0661	5.0661	5.4594	5.0661	5.4757	4.9307	5.1699	5.2288	5.1293	5.0444	5.0875	5.0875	5	5.0661	5.0875	5.1085	5.0444	5.9542	5.0224	7.1997	5.5546	4.7549	4.7814	4.8329	5.0661	5	5.2854	5.3219	5.1699	4.9773	4.7004	5.5236	5.1699	5.1497	5.5392	5.5546
2	9	23|24	ATP5PB	P24539	JHU01259.B2C9R24	4.5236	4.7279	5.1497	4.9307	4.9069	5	4.858	4.8329	4.9069	4.9773	4.9307	4.9542	5.2479	4.9773	5	5.1898	5.2095	4.9542	5.1699	5.5078	4.9307	4.9542	4.9069	5.0224	5	5	4.8826	5.1898	5.1497	4.9542	5.0444	5.0224	5.1085	4.9069	6.6935	5.0661	4.9773	5.0661	5.9307	5.0444	5.4919	5	5.1699	5.1293	5.0224	5	5.0444	5.0444	5.0444	5.1085	5	5.0444	5.0661	6.3038	4.9307	7.3264	5.7004	4.7279	4.7814	4.7814	5	5.0224	5.5236	5.2095	5.4429	5.0875	4.7549	5.5999	4.9542	5.0224	5.6724	5.4263
2	10	23|24	ELK3	P41970	JHU01472.B2C10R24	4.4919	4.6724	4.9773	4.9069	4.9773	5.1699	4.9069	5.2479	4.8826	4.9307	4.9307	4.9542	4.9307	4.9307	4.8826	5.1699	5.1699	4.9542	5.1497	5.2854	4.9542	4.9773	4.9307	4.9542	5.0224	5.0875	4.9307	5.0444	5.1085	4.9773	5.0444	4.9773	5.0444	5	6.1497	4.9542	4.9773	5	5.6147	5.0224	5.3399	4.9307	5.1293	5.1497	4.9542	5	5	5	5.0444	5.1898	4.9542	5.0661	5.0444	6	5.0224	6.9484	5.6294	4.7279	4.7814	4.858	4.9773	5.0444	5.375	5.1293	5.1085	4.9069	4.8329	5.3923	4.9542	5.0661	5.4919	5.375
2	12	23|24	WIPI2	Q9Y4P8-4	JHU01245.B2C12R24	4.4919	4.7004	5.1699	4.9773	5.0224	5.1085	5.7549	5.0661	5.0224	4.9773	5.0661	5.0661	5.375	5	5.0661	5.1898	5.2854	5.1699	8.4325	5.7549	5	5.0444	5.3038	5.0875	5.2288	5.1293	4.8826	5.375	5.1699	5.0444	5.1699	4.9773	5.2479	4.9542	7.2046	5.0444	5.0444	5.0661	5.9069	5.3923	5.5078	5.1085	5.2095	5.2288	4.9542	5.1699	5.1699	5.2095	5.3576	5.0875	5.0875	5.1898	5	6.8887	5.1699	7.8455	6.0334	4.7004	4.858	4.9069	5.1898	4.9773	5.8202	5.3219	5.5392	5.0661	4.9773	5.7415	5.2668	5.3576	5.7415	5.4757
2	14	23|24	ERCC1	P07992	JHU01286.B2C14R24	4.4919	4.7004	5	5.0875	4.9307	5.0224	4.9069	4.8329	4.9542	4.8826	4.9542	4.9069	5.0444	5.0444	4.9307	5.0224	5.1699	4.9542	5.2854	5.4094	5.0661	5.0224	5	4.9307	5.0661	4.9307	4.9773	5.2479	4.9542	5	5.1497	5	5	4.9307	6.858	5	4.9773	5.1699	5.585	5.0661	5.3923	5.0444	5.2288	5.1293	4.9773	4.9773	5.1085	4.9773	5.0444	5.0661	5.0875	5.0444	5.0444	5.7682	5.0875	6.8826	5.5392	4.7004	4.7814	5.0444	5.0661	4.9773	5.3219	5.1085	5.1699	4.8329	4.8074	5.2854	4.8826	5.1085	5.3576	5.3399
2	15	23|24	ZNF385D	Q9H6B1	JHU01248.B2C15R24	4.5236	4.6724	4.9542	5.1085	4.8826	4.9773	5	4.858	4.858	4.9773	4.9069	4.858	5.0661	4.9307	4.9307	4.9773	5.0444	4.9307	5.3219	5.1898	4.9773	4.9307	4.9773	5	5.0444	4.9069	4.9069	5.1085	5.0444	4.9542	5.1085	5.0224	5.0444	5.0224	6.1799	5.1293	4.9069	4.9773	5.8948	5.0444	5.2854	5	5.2854	5.0661	5	4.9307	5.0875	5.0224	5	5.2668	5.0444	5.0224	5.1699	5.9542	5	7.0821	5.5546	4.7814	4.7814	4.858	4.9773	4.9773	5.4263	5.1497	5.2479	4.9069	4.8329	5.1699	4.858	4.9773	5.1085	5.3576
2	17	23|24	B4GALT7	Q9UBV7	JHU01261.B2C17R24	4.5236	4.7004	5.1898	4.9773	5	5	4.9542	4.858	4.9773	5.0661	4.9542	4.8826	5.1699	4.9307	5.0661	5.0661	5.1293	4.9542	5.375	5.3038	4.9307	5.0444	4.9773	4.9069	5.0224	5.0224	4.8826	5.3923	5.1497	4.9773	5.1699	5.0444	5.0224	4.9542	6.4094	5.0224	4.9069	5.0444	5.7142	4.9773	5.4263	5.0444	5.2479	5.1898	4.9307	5	5.1293	5.0661	5.0444	5.1699	4.9542	5	5	6.4594	5	7.4263	5.6147	4.7814	4.858	4.7814	5.0661	5.0661	5.4594	5.1898	5.3576	5.0661	4.7814	5.2854	5.0875	5.0661	5.5999	5.375
2	18	23|24	HNRNPLL	Q8WVV9	JHU01485.B2C18R24	4.5236	4.7004	4.9773	4.9542	4.9307	5.0224	4.8826	5.0661	4.9542	5.0224	4.9069	4.9542	5	5.0224	5	5.0875	5.0661	4.9542	5.2854	5.2479	4.9307	5	5.1699	5.0224	5.0224	5.1293	4.9542	5.1085	5.0444	4.9307	5.1293	5.0224	5.0224	5.0444	6.2384	5.0875	4.9307	5	5.3576	5.0224	5.5078	4.9773	5.2854	5.1699	4.9069	5.1293	5.1085	4.9542	5.0224	5.1085	5.0875	5	4.9773	5.858	5.0661	6.5157	5.4263	4.6439	4.7814	4.8329	5.0661	4.9773	5.2854	5.1497	5.8948	4.9773	4.7814	5.2095	4.9069	5.0661	5.1497	5.4094
2	19	23|24	INTS9	Q9NV88	JHU01418.B2C19R24	4.5236	4.7004	5.1497	4.858	5.0661	5.0661	4.8826	4.8329	4.9307	4.9773	4.9307	4.9307	5.1293	4.9307	4.8826	5.0661	5	5.0444	5.1699	5.2288	4.8826	4.9773	5	4.9542	5.0444	4.9069	4.9069	5.1497	5.7142	4.9542	5	5.0224	5.0661	4.9542	6.0224	5.0444	5.2479	5.0444	5.4263	5.0224	5.3038	4.9542	5.2479	5.2288	4.9069	6.4429	5.0875	4.9773	5.0224	5.1085	4.9069	4.9773	4.9307	5.8704	4.9542	6.3837	5.7682	4.7279	4.8329	4.7549	5.1497	4.9542	5.2095	5.1898	5.1699	4.858	4.7549	5.1699	4.8074	5.0444	5.2668	5.3038
2	20	23|24	EIF1	P41567	JHU01171.B2C20R24	4.4919	4.7004	4.9542	5.0444	5	5.0875	4.858	4.858	4.858	4.9069	4.9542	4.9542	5	4.9773	4.9307	5.0444	5.0661	5	5.1085	5.375	4.9773	4.9307	4.9773	4.9542	4.9773	4.9773	4.9307	5.1497	5	5	5.0661	4.9307	4.9542	5.0661	6.2192	5.0661	4.9307	5.0444	5.3399	5.0661	5.4594	4.9542	5.0444	4.9773	4.9069	4.9773	5	4.9773	5.0444	5.1497	4.9307	4.9773	4.9773	5.6147	5.0224	6.3837	5.375	4.7004	4.8074	4.858	5.1085	5.0444	5.1898	5.1085	5.2479	4.9542	4.7279	5.3399	4.8826	5.0875	5.2479	5.2668
2	21	23|24	BANP	Q8N9N5-2	JHU01452.B2C21R24	4.4919	4.7004	4.9307	4.9542	4.9069	5	4.9542	5.1898	5.0444	5.1497	4.9542	4.9307	4.9069	4.858	4.9307	4.9307	5.0444	4.9307	5.2479	5.2854	5	4.9773	5.1085	4.9542	5	4.9069	4.9069	5.1898	5.3038	4.9542	5.0875	5.0224	5.0224	4.9773	6.3219	5.0444	5.0224	4.9773	5.3399	5.0224	5.1699	5.0224	5.1497	5.0875	4.8826	5.0444	5.0661	5.0875	5.0661	5.2095	4.9773	5	4.9542	6.0875	4.9542	6.7944	5.4919	4.6439	4.7549	4.9773	5.1085	5	5.4594	5.1085	5.2288	4.9069	4.7549	5.4429	4.9542	4.8826	5.2668	5.2668
2	22	23|24	SH3GLB1	Q9Y371	JHU01325.B2C22R24	4.4594	4.7814	5.2095	4.8826	4.9542	5.2288	4.858	4.9542	5.1293	5	4.9773	4.9542	5.1497	4.9069	4.9773	5.2095	5.0224	4.9542	5.2479	5.3038	5.0224	5.1699	5.2095	4.9542	5.0444	5.1497	5.0444	5.3399	5	5	5.2479	5.0661	5.2479	4.9773	6.6294	5.0661	4.9542	5.0224	5.7004	5	5.5546	5.1293	5.375	5.1293	5.0661	5.585	5.0875	5.0875	5.0875	5.2479	5.0875	4.9773	5.0224	6.0112	5.0875	7.3837	5.6582	4.6724	4.7549	4.7814	5.3038	5.1085	5.7004	5.1085	5.2854	4.9773	4.858	5.4094	5.1699	5.1699	5.3038	5.6439
2	24	23|24	OARD1	Q9Y530	JHU01354.B2C24R24	4.4919	4.7004	5.2668	5.1085	5.1293	5.1497	5.1085	6.6147	4.9773	5.1293	5	5.0661	5.7415	5.1497	5.1898	5.375	5.3576	5	5.375	5.3219	4.9773	5.1497	5.2854	5.0224	5.0444	5.2288	5	6.5469	5.2479	5.0661	5.3038	5.0875	6.3129	5	6.6653	5.1497	4.9307	5.0661	5.4757	5.1699	5.5999	5	5.2479	5.7004	5.1497	13.0555	5.3038	5.2854	5.0224	5.2479	5.0661	5.1898	5.0661	6.6294	5.0875	7.6795	11.0025	4.7814	4.9773	5.0875	5.2288	4.9773	5.3219	7.4757	5.6147	5.9773	4.9307	5.585	5.3576	5.0875	5.8704	5.3038
2	25	23|24	GATAD2A	Q86YP4	JHU01373.B2C25R24	4.4919	4.7004	4.9773	5.0875	4.9773	5	4.9069	4.8329	4.8329	4.9307	4.9307	4.9773	4.9773	4.9307	4.9542	4.9069	4.9069	4.9773	4.9069	5.0444	5.0444	4.9069	4.9542	4.9307	4.9773	5.0444	4.9307	5.1085	5.0444	5	5.0444	4.9773	5.0444	5.0875	5.2288	5	4.9542	5.0875	4.9542	5	5.4757	5.0224	5.1497	5.0224	4.9773	5	5.1898	4.9542	5.1085	5.1085	4.9307	5.1497	4.9307	5.0661	5	4.9542	4.9069	4.6147	4.7279	4.7814	5.0875	4.9542	5	5.0875	4.8826	4.8329	4.8074	4.7549	4.6724	4.7549	4.858	4.7549
2	26	23|24	TRMT9B	Q9P272	JHU01191.B2C26R24	4.5236	4.7004	5.1898	4.9542	5.3038	5.0444	4.9542	4.9069	4.9307	4.9542	5	4.9069	5.2854	5.1497	4.9542	5.1497	5.2095	5.0875	5.2479	5.4594	5	5	5.1497	4.9542	4.9773	5.0224	4.9307	5.4263	6.4757	4.9307	5.0875	5	5.1293	5	6.7682	5.0875	5.1085	5.0224	5.8704	5.0444	5.5078	4.9773	5.2668	5.2288	4.9773	5	5.0875	5.0224	5.0224	5.0661	4.9069	5.0224	4.9773	6.4263	4.9773	7.3531	5.7279	4.7279	4.8826	5.0875	5.1293	5.0444	5.3399	5.0875	5.4757	5.0661	4.858	5.4263	5.0224	5.2288	5.3219	5.3399
2	27	23|24	UBE2I	P63279	JHU01341.B2C27R24	4.5236	4.6724	5.1293	5.0224	5.0661	5.1898	4.8826	4.8074	4.9307	5.0444	4.9069	5	5.0444	5.0875	5.0224	5.1085	5.1699	5	5.0224	5.375	4.9542	5.0224	5	4.9773	4.9773	5.1293	4.9307	5.1293	5.1085	4.9542	4.9773	4.9773	5.1293	5	6.3129	5.0224	4.9773	4.9307	5.3576	5.0224	5.3576	4.9773	5.1898	5.1699	4.9542	4.9773	5.0661	5.0875	5.1293	5.0875	5.0661	5.0224	5	6.0334	5.0224	7.1649	5.375	4.6724	4.7549	4.7279	5.1497	4.9542	5.3038	5.1497	5.3038	5	4.9069	5.2095	4.8329	4.8329	5.4263	5.2854
2	28	23|24	POLR2I	P36954	JHU01507.B2C28R24	4.5236	4.7549	5.1085	5.1699	5.5699	5.2288	4.8826	4.9773	4.9069	5.0224	4.9542	4.9773	5.2095	5.0875	5.1085	5.1497	5.2095	5.7004	5.8455	5.4594	5.0875	5.0224	5.3399	5.0444	5.0875	5.0444	4.9542	5.5546	7.3219	5	5.1898	5.0444	5.1699	5.0875	6.8517	5.0875	5.0875	4.9542	5.5078	5.2095	5.4429	5.1898	5.3219	5.3576	5.1085	5.0661	4.9773	5.1497	5.0875	5.1699	5.0875	5.0444	5	6.0112	5.1085	6.9542	5.6439	4.6439	4.8074	4.858	5.3038	5.0875	5.6724	5.2479	5.7279	5.0224	4.8074	5.6582	4.9069	5.3219	5.4757	5.5546
2	30	23|24	SELI	Q8WU57	JHU01516.B2C30R24	4.5236	4.7279	5.1497	5.0444	5.0224	5.0224	4.9773	4.8329	4.9542	4.9069	4.9542	4.9069	4.9069	4.9773	5	5.1497	5.1898	5	5.1293	5.2479	4.9069	5.0875	4.9542	5.0224	4.9773	4.9773	4.9307	5.1699	5.0661	4.9773	5.0875	4.9773	4.9773	5.0661	6.0444	5	4.9542	4.9542	5.4263	5.1085	5.3399	4.9773	5.1293	5.1085	5.0444	5.0444	5.0224	5.0661	5.0444	5.1293	4.9542	5.0444	4.9773	5.7549	5	6.5314	5.4094	4.7279	4.7279	4.8329	5.0444	5.0875	5.2095	5.0661	5.1293	4.9542	4.7279	5.2288	4.9773	5.0661	5.2854	5.2288
2	31	23|24	SNX12	Q9UMY4-1	JHU01519.B2C31R24	4.5236	4.7004	5.0661	4.8826	4.9307	5.1085	5.0444	4.7814	4.858	4.9069	4.9542	4.9542	5.2479	5.2095	4.9773	5.1497	5.1898	5.0224	5.0661	5.5546	4.9773	5	5.0224	5	5.1085	5.0444	4.9069	5.7004	5	4.9542	5.0875	5	5.0224	5.0224	6.1799	5.0224	5.0224	5.0224	5.4094	5.0224	5.2479	5	5.3576	5.1699	5.0224	4.9773	4.9542	5.3219	5.0224	5.2095	5	5.1085	5.0444	6.1599	5.3399	6.8948	5.5999	4.7549	4.8074	4.7549	5.1497	5	5.1085	5.2095	5.3923	4.8329	4.7549	5.3576	5.0444	5.0875	5.2668	5.2854
2	32	23|24	GPR75-ASB3	Q9Y575	JHU01257.B2C32R24	4.4919	4.7279	5.0875	4.9773	5.2854	5	5	4.9307	4.9069	4.9773	4.9773	5	5.2479	5.1085	5.0224	5.0875	5.1699	5.1085	5.1898	5.3576	5	4.9542	5.3576	5.1293	5.0224	4.9307	4.9069	5.3399	6	5.0444	5.1293	5.0444	4.9773	5.0661	6.1085	5.0444	5	5	5.375	5.0661	5.4757	4.9773	5.1497	5.0875	5.0224	5.0875	5.0661	5.1497	5	5.1085	5.1497	5.1085	5.0224	5.6865	5.1293	6.8826	5.4919	4.6724	4.7814	4.7279	5.0661	5.0875	5.1497	5.1898	5.3399	5.0661	4.8329	5.0875	4.9307	5.0875	5.2854	5.4919
2	1	25|26	C4BPA	P04003	JHU01747.B2C1R26	4.4594	4.7549	5.0444	4.9542	5.0661	5.0875	4.8826	4.8329	5.0224	4.9542	4.9542	5.0224	5.2288	5.0444	4.9307	5.2095	5.1497	5.1497	5.0875	5.5392	5.0661	4.9542	4.9069	4.9542	4.9307	4.9773	4.9307	5.2854	6.1396	4.9069	5.0444	5	5	5.0224	6.3487	4.9307	4.9307	4.9773	5.5392	5	5.4919	4.9773	5.2854	4.9773	4.9307	5	5.0444	5.0661	5.0444	5.0444	5.0444	5.0661	4.9542	6.1293	5.0875	6.8138	5.5236	4.6147	4.7549	4.8074	5.2095	5.0661	5.3219	5.0444	5.3399	4.8329	4.8074	5.2479	4.9069	5	5.5392	5.1898
2	2	25|26	DHRS12	A0PJE2-3	JHU01570.B2C2R26	4.4263	4.7004	5.7142	5.1497	5.2288	5.5236	5.0444	4.9307	5.0875	5.2288	4.9307	5.0224	5.3576	5.0444	5.0224	5.4594	5.9887	5.0875	5.5236	6.6511	5.0444	5.1699	5.1497	5	4.9542	4.9307	4.9542	5.375	5.8074	4.9307	5.2479	5.0444	5.1898	5.0444	7.9513	5	5.1293	5.0875	6.6221	5.1497	5.4757	5.1699	5.9189	5.4594	5.1085	4.9542	5.0875	5.2095	5.0661	5.0875	5.0444	4.9542	4.9773	7.2992	5.1085	8.8933	6.4512	4.8074	4.858	4.9069	5.4263	5.0661	6.3923	5.375	6.4512	5.2288	4.9307	6.5236	5.8826	5.858	6.6724	6.4998
2	3	25|26	IL32	P24001	JHU01590.B2C3R26	4.4594	4.7004	5	4.858	4.9542	5	4.8826	5	4.8329	5	4.9069	4.9773	5.1699	4.9307	5.0661	5.1293	5.3219	5.0661	5.0661	5.3923	4.9542	4.9773	4.9773	5	5.0661	4.9773	4.9542	5.0875	5.1497	4.9307	4.9773	5.0224	5.0661	4.9307	6.7682	5.0224	4.9542	4.9773	5.6724	5.0224	5.2479	5.0224	5.3399	5.0444	4.9773	5	5.0444	5.0661	5.0224	5.0444	5.0661	5.1497	4.9542	6.1599	5.0224	7.1241	5.5699	4.6724	4.7549	4.7549	5.1085	5	5.4919	5.0661	5.3399	4.7549	4.8329	5.3923	4.9542	5.0224	5.5078	5.3576
2	4	25|26	TBC1D20	Q96BZ9	JHU02006.B2C4R26	4.4594	4.7279	4.8329	4.9773	4.9069	4.9542	4.9307	4.7814	4.8329	5	4.9307	4.9542	4.9069	5.0224	4.8329	4.9069	4.9069	5.0224	5	4.9069	4.9307	4.8826	4.9542	4.9307	4.9307	4.9542	4.9307	5.0444	4.9069	4.9307	5.0661	4.9773	5	4.9773	5.2668	5	4.9542	5	5.0224	5	5.4094	4.9542	5.1085	4.9307	4.9542	4.9773	4.9307	4.9773	5	5.0661	4.9773	5	4.9773	5.1497	5.0875	5.1497	5	4.585	4.7004	4.9069	5.0875	4.9773	5.0224	5.0444	4.8074	4.7814	4.7279	4.7549	4.7004	4.7549	4.8329	4.8826
2	5	25|26	SPATC1L	Q9H0A9-2	JHU01557.B2C5R26	4.4594	4.7004	6.1898	5.2479	5.375	6.1599	5.4263	5.3038	5.4594	5.6147	5.0444	5.3038	5.6439	5.2854	5.2854	5.8826	6.5314	5.3923	6.3038	7.2192	5.1085	5.6294	5.7682	5.2479	5.2479	5	5.1898	5.7004	6.4263	4.9307	5.8202	5.1085	5.3576	5.0444	8.8549	5.1085	5.375	5.2854	7.3399	5.7142	5.5699	5.1293	6.8138	6.0444	5.1293	4.9773	5.1497	5.3923	5.1699	5.3219	5.2095	5.0875	5.1898	7.8297	5.1699	9.8556	7.6184	5.2095	4.8826	5.2854	5.9189	5.1898	6.7347	5.9307	7.4136	5.7004	5.0661	7.1849	6.6221	6.1293	8.0444	7.5038
2	7	25|26	AVL9	Q8N6Z3	JHU01876.B2C7R26	4.4594	4.6724	5.2288	4.858	5.2479	5.2095	5.0444	4.8074	4.9069	5.1497	4.9542	4.9069	5.2288	5.1699	5.1085	5.2288	5.3219	5.0875	5.1699	5.5236	5.0224	4.9542	5.1497	4.9542	4.9773	4.9542	4.9773	5.3923	6.6439	4.9307	5.1085	5.0444	5.0444	5	6.6366	5.0444	4.9542	5	5.8074	5.0661	5.4429	5.0224	5.3576	5.1085	4.9542	4.9773	5.0444	5	5.0444	5.0875	5.2095	4.9773	4.9307	6.1293	5.0875	7.2046	5.7549	4.7279	4.8074	4.8329	5.1699	5.0224	5.4429	5.2288	5.4594	5.0224	4.9069	5.5236	5.0444	5.1497	5.5999	5.4594
2	8	25|26	FGF7	P21781-2	JHU01662.B2C8R26	4.4919	4.7004	6.7142	5.3038	5.3923	6.5622	5.4094	5.0224	5.3576	5.5078	5.0444	5.3923	6.1898	5.1497	5.5078	6.4757	7.0112	5.5999	6.6865	7.9484	5.3038	5.7004	6.2668	5.4263	5.3399	5.1497	5.1497	6.4009	6.7004	5.0875	5.9425	5.0224	5.6582	5.1699	8.5774	5.0224	5.4757	5.4429	7.8549	5.7279	5.9887	5.2288	6.9944	6.6865	5.1293	5.1699	5.4094	5.7549	5.1497	5.1898	5.2854	5.1293	5.1085	8.5507	5.4429	10.3376	8.2456	4.8826	5.0661	5.0444	6.3038	5.0661	7.5157	6.0444	7.8424	6.1293	4.9773	8.6402	7.585	7.6366	8.3443	7.8826
2	9	25|26	EIF4E	P06730	JHU01658.B2C9R26	4.4594	4.6724	5.4429	5.1085	5.1898	5.5392	5.375	5.0875	5.2668	5.0875	5	5.5236	5.3923	5.1497	5.2288	5.5999	5.8329	5.1085	5.9425	6.5546	5.1898	5.2479	5.5999	5.1699	5.2854	5.0875	5.0444	5.6439	5.4757	4.9773	5.5078	5.0444	5.375	4.9542	7.9454	5.0444	5.2288	5.5236	6.8765	5.4094	5.6294	5.1085	5.8704	5.4594	4.9307	5.0661	5.1293	5.2095	5.1497	5.3038	5.0875	5.0661	5.0661	7.4553	5.0875	9.1898	7.0112	4.8826	4.9542	5.1699	5.3399	5.0875	6.4919	5.4594	6.3923	5.3038	4.8074	6.5157	5.8202	5.7814	6.8202	6.6511
2	10	25|26	NDUFV1	P49821	JHU01881.B2C10R26	4.4594	4.6724	5.1699	4.9542	5.3576	5.1898	5.0224	4.7814	4.9773	4.9542	4.9542	5	5.2479	5.0444	4.9069	5.2095	5.5546	5.3219	5.2288	5.6865	5.1497	4.9542	5.3038	5.1085	4.9069	4.9307	4.9773	5.6294	6.9307	5	5.1497	4.9542	5.0661	4.9773	6.4757	4.9773	5.1699	5	5.7682	5.1293	5.4594	5.0661	5.5699	5.1293	5.0224	4.9773	5.1085	5.0661	5.0875	5.4094	5.0224	5.0224	4.9307	6.3219	5.0444	7.5078	5.9069	4.7004	4.8074	4.858	5.1085	5.0444	5.585	5.0875	5.7814	4.9542	4.8329	5.6294	5.2479	5.2479	5.7415	5.6582
2	12	25|26	FXYD5	Q96DB9	JHU01290.B2C12R26	4.4594	4.6724	5.7944	5.1898	5.0224	5.6294	5.1293	5.0875	5.1293	5.3219	5.0224	5.1699	5.4757	5.1085	5.1699	5.585	6	5.0444	5.7004	6.7211	5.2095	5.4429	5.4594	5.1085	5.3038	5.1085	5.0224	5.7004	6.0112	5.1293	5.4429	5.1085	5.3219	5.0875	7.6795	5.1293	5.3399	5.2288	6.5774	5.2095	5.585	5.0661	5.8826	5.9189	5.1699	5.1293	5.1497	5.2288	5.2668	5.2288	5.1699	5.1293	5.0224	7.4471	5.2479	8.8122	7.1799	4.9069	4.8826	5.0224	5.7279	5.0875	6.7944	5.375	6.5699	5.7415	4.9307	7.3663	6.1497	6.4838	7.224	6.8765
2	13	25|26	CXXC1	Q9P0U4-2	JHU01851.B2C13R26	4.4594	4.7004	5.0661	4.9542	4.9542	5.1497	5	4.9773	4.858	5.0224	5.0444	4.8826	5.0661	4.9542	5	5.2095	5.1699	5	5.0444	5.3576	4.9773	4.8826	4.9773	4.9773	4.9773	4.9069	4.9542	5.2288	5.1898	4.9542	5.0444	4.9773	5.0444	4.9307	6.4009	4.9773	4.9307	5.0444	5.5546	5.0224	5.4094	5.0224	5.1898	5.2668	4.8826	4.9542	5	5.0444	5.1085	5.2095	5.0224	5.0224	4.9542	6	4.9773	7.0112	5.4757	4.6439	4.9069	4.8826	5.0661	5.0661	5.375	5.0444	5.2095	4.9542	4.7814	5.2095	5.0224	5.0875	5.4263	5.375
2	14	25|26	NUSAP1	Q9BXS6-3	JHU01696.B2C14R26	4.4594	4.7004	5	5.0224	4.9773	5.0875	4.9307	4.8074	4.9773	5.0875	5.0444	4.9542	5.1293	5.0224	4.9773	5.0875	5.4757	4.9542	5.2668	5.2479	5.0661	4.9069	5.4429	4.9773	5	4.9069	4.9542	5.0875	4.9542	4.9069	5.3038	4.9773	5.0224	5	6.7814	5	4.9307	5.0224	5.3576	5.0224	5.3399	5.0444	5.1497	5.0224	4.9307	5.0224	5.1085	5.0444	5.0224	5.1085	5.1085	5.0875	4.9542	5.8455	5.1898	6.7211	5.6724	4.6147	4.7549	4.7549	5.0444	5	5.4594	5.1085	5.4094	5.1293	4.7549	5.4429	5.0444	5.2479	5.3576	5.3576
2	15	25|26	TMEM129	A0AVI4-2	JHU01626.B2C15R26	4.4594	4.7279	5.4263	5.1085	5.4094	5.2095	5.0224	4.8074	4.9542	4.9773	4.9542	5.1699	5.3576	5.2095	5.1293	5.4757	5.5392	5.4263	5.3219	6.0334	5.0224	5.1085	5.2668	5.0224	5.1293	4.9773	5	5.5999	6.1898	4.9307	5.1699	4.9773	5.2288	4.9542	7.6257	5.1293	5.1293	5.1497	6.4998	5.1497	5.4919	5.0661	5.4429	5.3219	5.0875	4.9542	5.0224	5.1293	5.1497	5.1293	5	5.0661	5	6.7347	5	8.2503	6.1396	4.6147	4.7549	4.8329	5.2479	5.0875	6.1699	5.2854	5.9189	5.1293	4.7814	6.1898	5.6724	5.5546	6.2479	6.1189
2	17	25|26	UHRF2	Q96PU4-2	JHU01722.B2C17R26	4.4919	4.7004	4.9773	5.0444	5.0444	5.0224	4.9773	4.7814	4.858	4.9069	4.9307	4.9542	5.1293	4.9773	4.9069	5.1293	5.1293	5	5.1699	5.1699	4.9542	4.9542	4.9773	5.0224	5.0224	4.9307	5	5.0875	5.4757	5	5.0224	5	5.0444	4.9307	5.8202	5.1898	4.9542	5	5.2095	5	5.4094	4.9773	5.1699	5	5	5.0875	5.2288	5.1898	5.0444	5.0661	5.0224	5	4.9307	5.5546	5.0444	6.4094	5.3576	4.585	4.8329	4.8329	5.1293	5	5.2095	5.1497	5.0875	4.8074	4.9069	5.0444	4.9069	4.8826	5.1699	5.0661
2	19	25|26	NDUFA3	O95167	JHU01791.B2C19R26	4.4594	4.7004	5.1497	4.9307	4.8826	5.1497	4.9773	4.8329	4.9069	5.0224	4.9542	4.9307	5.1898	4.9542	4.9542	5.3219	5.3038	4.9773	5.2479	5.4594	4.9307	4.9307	5.2095	5	4.9773	5	4.9307	5.2854	5.1699	4.9069	5.0444	5.0224	5.0444	4.9542	6.9129	4.9773	5.0444	5	5.9425	5.0444	5.4919	5	5.2668	5.2668	5	5	5.0661	5	5.1085	5.1497	4.9773	5.0875	4.9773	6.1699	5.0224	7.3129	5.7549	4.6147	4.858	4.8074	5.1293	5.0444	5.2668	5.0875	5.5078	5.0224	4.7814	5.4919	5.1085	5.3219	5.4919	5.4757
2	20	25|26	FDPS	P14324	JHU01577.B2C20R26	4.4263	4.7814	5.8948	5.2288	5.2479	5.6147	5	5.1699	5.1699	5.3576	5.1085	5.1497	5.6147	5.1293	5.2095	5.8074	6.3038	5.1898	5.7142	7.1344	5.2288	5.5392	5.8202	5.2479	5.1898	5.0444	4.9542	5.8948	5.9189	4.9773	5.5999	5.2479	5.4263	5.0444	7.8796	5.0661	5.2668	5.3219	7.0334	5.2854	5.7142	5.0444	6.0224	6.0224	5	5.1497	5.2854	5.375	5.4094	5.2479	5.2854	5.2095	5.0875	7.7879	5.2479	8.9218	7.4471	4.7004	4.858	5.0875	5.8704	5.0875	6.8329	5.3576	7.098	5.5546	5.1293	7.4346	6.7004	6.4594	7.4878	6.8517
2	21	25|26	TOR1A	O14656-2	JHU01913.B2C21R26	4.4919	4.7004	5.2479	4.8826	5.0444	5.1898	5.0224	4.8329	4.9542	4.9773	4.9307	4.9307	5.1699	5.0224	5	5.2479	5.1898	5.1085	5.1497	5.4429	4.9773	5.0444	5.1497	5	4.8826	4.9773	4.9307	5.2288	5.6294	4.9542	5.0661	5	5.0661	5	6.6582	4.9773	5.0875	4.9773	5.7142	5	5.4757	5.0444	6.5078	5.1898	4.9542	4.9542	5.0661	5.0224	5.0875	5.0661	5.1293	5.1085	4.9542	6.0334	5.1293	6.983	5.7279	4.7549	4.7279	4.9542	5.1898	5.0444	5.4263	5.1497	5.5236	4.9542	4.8074	5.4594	5.2479	5.2288	5.6294	5.585
2	22	25|26	EIF2B3	Q9NR50	JHU13523.B2C22R26	4.4919	4.7004	5.3038	4.9773	5.2095	5.1898	4.9307	4.9307	4.9542	4.9542	4.9773	5.1293	5.2095	5.2095	5	5.4263	5.5546	5.2854	5.4919	5.8826	5.0224	4.9542	5.2288	5	4.9069	5.0875	4.9542	5.6724	6.2668	4.9069	5.1085	4.9542	5.0661	5	7.1749	4.9542	5.7004	5.1293	6.1396	5	5.3576	5.0444	5.4919	5.2479	5	4.9773	5.1085	5.0444	5.0224	5.0661	5	5.0444	4.9542	6.4919	5.0875	8.1421	6.1293	4.6724	4.858	5.0875	5.2095	5.1898	5.8074	5.1497	5.7549	5.1497	4.7814	5.8455	5.3923	5.2854	6.0661	5.7279
2	23	25|26	SH3BP5	O60239	JHU01616.B2C23R26	4.4594	4.7279	5.1085	5.0661	4.9307	5.0661	4.8329	4.7814	4.858	4.9542	4.9542	4.9773	5.0444	4.9773	4.9069	5.2095	5.3038	4.9773	5.2479	5.6147	5	4.9773	5.1293	4.9773	5.0444	4.9307	4.9307	5.1699	5.0444	5.0224	5.2479	4.9773	5.0444	4.9307	6.5999	5.0661	5	5.0444	6.0444	5.0224	5.5699	4.9307	5.375	5.1293	4.9542	5.0444	5.0444	5.2479	5.1293	5.0875	5	5.0661	4.9542	6.0768	5	7.3264	5.7682	4.6147	4.7814	5	5.1085	5.1699	5.4429	5.1699	5.5392	5.0444	4.7814	5.4757	5.2288	5.2095	5.9069	5.585
2	24	25|26	LRRC20	Q8TCA0	JHU01780.B2C24R26	4.4594	4.7279	5.0444	4.9773	4.9069	5.0875	4.8826	4.7814	4.8329	4.9307	4.9773	4.9069	5.0875	4.9542	4.9542	5.1293	5.1085	4.9773	5.1293	5.3219	5.0661	4.858	5.0444	5.0224	5.0444	5.0661	4.9069	5.1497	5	4.9307	5.0444	5.0224	5.0444	5.0224	6.1396	4.9542	4.9773	5	5.4594	5	5.3923	5.3219	5.2479	5.1085	4.8826	4.9773	4.9542	5.0875	5.0875	5.1085	5.1085	5	4.9773	6.098	5.0875	6.9887	5.5699	4.6439	4.7279	4.7549	5.1085	5	5.2288	5.1293	5.2854	4.9542	4.7814	5.0875	4.7814	4.9542	5.4263	5.2288
2	25	25|26	PP2D1	A8MPX8	JHU01746.B2C25R26	4.4594	4.7279	5.1085	5.0875	5.2095	5.0875	4.9773	4.858	4.8329	5.1497	5	5.0224	5.2479	5.2288	5.0444	5.375	5.3038	5.1085	5.3038	5.4594	5.1085	5	5.2479	4.9773	5.0661	5.0224	4.9542	5.3038	5.7944	4.9542	5.0875	5.0224	5.0661	5	6.6724	5.0661	5.0444	5.0444	5.4429	5.1699	5.4263	5.0875	5.3219	5.3219	4.9307	4.9307	5	5.1085	5.0224	5.1497	5	5.0224	4.9773	6.098	5.0875	7.3966	5.5392	4.6724	4.9069	4.7814	5.1085	5.0444	5.4263	5.1293	5.6147	4.9773	4.8826	5.4757	5.2095	4.9773	5.8074	5.3038
2	26	25|26	MDK	P21741	JHU01597.B2C26R26	4.4263	4.6724	5.0661	5.0875	5.0875	5.0661	4.9307	4.9542	4.9069	4.9773	4.9773	4.9307	5.0661	4.8826	4.9773	5.0444	5.3399	5	5.1898	5.3576	5.0224	5	4.9773	5.0444	4.9069	5.0224	5	5.2479	4.9773	4.9307	5.0224	5.0661	5	4.9773	6.2668	5.0661	4.9773	4.9773	5.4594	5.0875	5.375	5	5.375	5.0224	5.0224	5.0224	4.9773	5.0875	5.0224	5.0875	5.0224	5.0875	5.0224	5.7549	5.0224	7.0553	5.5236	4.7004	4.8074	4.8826	5.0875	5.0444	5.375	5.2095	5.375	4.9307	4.858	5.375	4.9542	5.1699	5.5546	5.3219
2	27	25|26	WDR20	Q8TBZ3	JHU01727.B2C27R26	4.4594	4.6724	5.2095	4.9773	5.0444	5.2095	5	4.8329	5	4.9773	4.9542	4.9307	5.2288	4.9773	4.9307	5.0224	5.2479	5.1085	5.1699	5.585	5	5.0224	4.9773	4.9773	5.1085	4.9773	4.9542	5.1898	5.2854	4.9773	5.0444	4.9773	5.0444	4.9542	6.4009	4.9773	5	5.0444	5.8704	5.0224	5.375	4.9773	5.2854	5.1293	5.0444	5.1497	4.9773	5.1898	5.0444	5.1699	5	5.0224	4.9307	6.1497	5.0444	7.543	5.5392	4.6439	4.7279	4.8329	5.0661	5.0444	5.5392	5.0661	5.3576	4.9542	4.8826	5.2854	5.2095	4.9307	5.6582	5.3576
2	29	25|26	KLHDC4	Q8TBB5	JHU01679.B2C29R26	4.4919	4.6439	5.0224	4.9069	4.9773	5	4.9773	4.8074	4.858	4.9542	4.9069	4.9542	4.9542	4.9307	5	5	5.3038	4.9542	5.0444	5.3399	4.9069	4.9069	5.1898	5.0875	4.9773	4.9773	4.9773	5.1293	5	5	5.0224	5.0444	4.9773	4.9542	5.7944	4.9773	4.9542	5.0444	5.5392	5.0875	5.2288	5.0444	5.2095	5.1898	5	5	4.9307	5.1293	5.1085	5.1497	5.0224	5.0224	4.9773	5.858	5.0224	6.2761	5.3038	4.6147	4.8329	4.8329	5.1699	5.0444	5.3399	5.1293	5.0661	5.0224	4.7814	5.3399	5	4.9773	5.4094	5.1898
2	31	25|26	SOD2	P04179	JHU01905.B2C31R26	4.4594	4.7279	5.2854	5.1497	5.0875	5.1699	5.0875	4.8826	5.0224	5.1085	4.9307	4.9773	5.375	5.0444	5.3038	5.3038	5.5078	5	5.2668	6.0112	5	5.0224	5.2095	5.0444	5.1898	5.0224	4.9542	5.6439	5.2668	5.0224	5.2479	5.1293	5.1497	5.0875	6.9248	4.9773	5.2288	5.1085	6.1396	5.1497	5.5236	5.0661	5.4594	5.2854	5.1699	5.0661	5.0444	5.1699	5.0444	5.1898	5.2479	5.0875	5.2095	6.7142	5.1497	7.7682	6.2668	4.8329	4.8329	4.9307	5.3038	5.0224	5.7142	5.1699	5.7415	5.0661	5.7142	5.585	5.375	5.3923	6.2384	5.8948
2	32	25|26	CRTC3	Q6UUV7	JHU15026.B2C32R26	4.4594	4.7004	4.9069	4.9307	4.9542	4.9542	4.9542	4.7549	4.858	4.8826	4.9307	4.9069	4.9542	4.8826	5	4.9069	5	5.1085	4.9542	4.9069	4.9542	4.9307	4.8826	4.9307	4.9307	4.9542	4.9307	5.0661	4.9307	4.9542	5.0224	4.9542	5.0661	5.0224	5.5546	5.1293	4.9307	4.9773	5.1085	5.0224	5.4263	5	5.0661	4.9307	4.858	5.0224	4.9069	5.0224	5.0444	5.0444	5.0224	5	4.9773	5.2095	5.0224	5.0444	5.0224	4.6439	4.7279	4.9307	5.0224	5	5.0661	5.2095	4.858	4.9773	4.8074	4.7549	4.7004	4.7814	4.8074	4.858
2	2	27|28	RFC4	P35249	JHU01609.B2C2R28	4.4594	4.7004	5.1898	5	4.9069	5.0661	4.8826	4.8074	4.858	4.9307	4.9069	5.1293	5.2668	4.9773	4.9773	5.1293	5.2288	5.0224	5.2095	5.4594	5.0661	4.858	4.9542	5.0224	5.0444	4.9307	4.9307	5.0224	5.0444	4.9542	5.0875	5	5.0444	4.9069	6.1898	5	5	5.0444	5.8948	5.1898	5.4429	5.0224	5.1293	5.0444	4.9542	4.9542	5.1699	5.0224	5.0224	5.0444	5.0661	4.9542	4.9773	5.9425	4.9773	7.2574	5.5999	4.7549	4.7814	4.7004	5.0661	5	5.4594	5.1699	5.4263	5.0661	4.7549	5.4429	5.3038	5.2288	5.4263	5.4594
2	3	27|28	CST1	P01037	JHU01566.B2C3R28	4.4594	4.7004	5.1085	4.9069	5.1293	5	5.0224	4.8329	4.8329	5.0875	4.8826	4.8826	5.2479	5	4.9542	4.9542	5.1293	5.0224	5.1293	5.3219	5	4.858	5	4.9773	5.0444	4.9069	4.9307	5.3923	5.4094	4.9542	5.1898	5	5.0444	4.9773	6.2761	5.0661	4.9542	5.0224	5.5699	5.0444	5.4757	5.0224	5.2854	5.0444	4.9069	5.0661	5.1898	5.1085	5	5	5	5	5.0224	5.8826	5.0875	6.3309	5.3399	4.6724	4.7549	4.7549	5.1293	5	5.3576	5.0875	5.375	5.0224	4.7549	5.0444	4.8329	5	5.2479	5.2095
2	4	27|28	DNAJB3	Q8WWF6	JHU01773.B2C4R28	4.4919	4.6724	4.8329	4.858	4.8826	5	5.0224	4.9773	5.3923	5.5546	5.4919	5.0661	5.1699	5.2479	5	5.0661	5.2288	5.8826	5.1293	5.2288	5	4.9773	5.5699	5.0224	4.9542	5	5	5.1085	4.9773	4.9542	5.2479	5.0224	5.2479	4.9307	6.3129	4.9773	7.4388	5.0224	5.2854	5.0224	5.4263	5	5.2288	5.1699	5	5	5.4919	5.0444	5.1085	5.1898	5	5.0661	4.9773	5.7944	5	6.7074	5.4429	4.7814	4.8074	5	5.1293	5.1085	5.3038	5.1085	5.2095	4.8074	4.7814	5.2095	5.3576	5.1898	5.7814	5.2854
2	5	27|28	PDIA3	P30101	JHU01604.B2C5R28	4.4594	4.6724	5.1898	4.8826	5.0875	5.1497	4.9069	4.7549	4.9069	5	4.9307	4.9773	5.2854	4.9773	5.0444	5.3399	5.585	5.0224	5.3219	5.6147	4.9773	4.9773	5.3399	5.0661	5	4.9773	4.9773	5.4263	5.585	5	5.4594	5.1085	5.4263	4.8826	6.7074	5.0224	5.1293	5.0875	6.2574	5.0661	5.3923	4.9542	5.4757	5.4263	4.9773	5.0661	5.1898	5.0875	5.0875	5.1085	5.1085	5.1293	5.0444	6.7814	5.1497	7.9248	6.2761	4.7004	4.858	4.8074	5.1293	5.0661	5.7814	5.1085	5.7814	4.9773	4.7814	6.0875	5.3923	5.4919	6.2761	5.7944
2	6	27|28	SPATA17	Q96L03	JHU01808.B2C6R28	4.4594	4.6724	5.0444	4.9307	5.1085	5.0224	4.8826	4.858	4.8329	4.9773	4.9069	4.9773	5.0224	4.9069	4.8826	4.9773	5.2288	5.0875	5.1497	5.4594	4.9069	5.0444	5	4.9542	4.9542	4.9542	4.9773	5.1085	5.0444	4.9542	5.1085	5.0224	5.0444	4.9069	6.6073	5.0444	4.9307	5.0444	5.4094	5.1293	5.2668	5	5.2668	5.1293	4.8826	4.9773	4.9773	5.0661	5.0661	5.0661	5.0224	4.9542	5	5.9069	5.0224	7.0498	5.3038	4.6439	4.7549	4.858	5.0875	5.0224	5.4094	5.1293	5.3219	4.9307	4.8074	5.2479	5.0224	5.0224	5.4919	5.1497
2	7	27|28	TPGS2	Q68CL5	JHU01837.B2C7R28	4.4919	4.6724	5.2854	4.9542	5.4594	4.9542	5.0224	4.858	4.858	5.0875	4.9773	5.0661	5.375	4.9773	5.0444	5.1898	5.6147	5.1898	5.4757	5.7549	5.0444	5.0661	5.2479	5	4.9307	4.9307	4.9542	5.4429	6.8009	4.9542	5.2854	5.0224	5.1497	4.9307	7.0334	5	5.0444	5.0875	6.3219	5.1085	5.4429	4.9307	5.375	5.2479	5.1085	6.1189	5.7142	5.1699	5.0224	5.1085	5.0224	5.1085	5.0224	6.6294	5.1293	7.7748	5.9069	4.7279	5.0661	4.8826	5.1293	5.0875	5.858	5.2288	5.7415	4.9542	4.9542	5.8202	5.3923	5.1699	5.7814	5.8074
2	8	27|28	STAM2	O75886	JHU01716.B2C8R28	4.4919	4.7004	5.4594	4.8826	5.1293	5.585	4.9069	4.8826	4.8826	5.0875	4.9069	5.0875	5.4263	5.1085	5.2095	5.0444	6.0224	4.9542	5.5999	5.5078	5	4.9542	5.5392	5.0444	5.0444	4.9069	4.9542	5.3219	5.1293	4.9069	5.3038	5.0224	5.2095	4.9773	7.3309	5.0661	5.0444	5.1085	6.4179	5.1497	5.5999	5.0224	5.4594	5.2668	4.9773	5.0661	6.1085	5.1293	5.0875	5.2288	5.0224	5.0661	5	6.7748	5.0661	7.9571	5.7814	4.6724	4.8074	5.0444	5.375	5.0224	5.6865	5.8704	5.5546	5.0661	4.8074	5.7142	5.5392	5.2288	5.9307	5.8948
2	9	27|28	LHFPL5	Q8TAF8	JHU01682.B2C9R28	4.4594	4.6724	5.3576	4.9542	5.0875	5.3923	5.1085	4.9542	5	5.0661	4.9542	5.0875	5.4263	5.1497	5.0661	5.2479	5.7944	5.0875	5.5078	5.9069	4.9773	5.2479	5.4594	5.2095	5.1497	5.0661	4.9542	5.3576	5.0661	5.0444	5.3923	5.0661	5.1898	4.9307	7.8297	5.1085	5.0224	5.1699	6.5392	5.0661	5.3399	5.0661	5.5699	5.4094	5.2095	5	5.1497	5.2288	5.0875	5.2095	5.1699	5.0444	5.0224	7.0821	5.1699	8.6239	6.4594	4.7549	4.8826	4.9307	5.2288	5.1898	6.1997	5.2288	5.858	5.2288	4.8329	6.5236	5.4757	5.6865	6.375	6.5314
2	10	27|28	RPS21	Q8WVC2	JHU01900.B2C10R28	4.4594	4.7814	4.9069	4.9773	4.9069	4.9307	4.9773	4.8074	4.858	4.9307	4.9307	5	5.0661	5.0224	4.9069	4.8826	5.0661	4.9773	5.1497	5.0875	4.9773	5.0444	5.0224	4.9542	5.0444	4.9069	4.9069	5.1699	4.9069	4.9307	5.1699	5	5.0444	4.9069	5.8455	5	4.9069	5	5.4263	5.1085	5.3576	4.9773	5.1898	4.9307	4.9542	4.9773	5.0661	5.0224	5	5.0661	5.0875	5.0444	4.9542	5.6294	5.1699	6.0768	5.2854	4.6439	4.7814	4.9773	5.1497	5.0875	5.1497	5.2095	5.1497	4.8074	4.7279	4.9773	4.8074	4.9307	5.1898	5.1898
2	12	27|28	CCDC28A	Q7Z6N9	JHU01559.B2C12R28	4.4594	4.6724	5.1085	4.8826	4.9069	4.9773	4.9069	4.8329	4.9069	4.9773	4.9307	4.9307	5.2095	5.1497	4.8826	5.0875	5.0661	5	5.1699	5.3038	4.9773	4.9307	5.0444	5.0224	4.9542	4.9307	4.9542	5.1699	4.9773	4.9069	5.1898	5.0224	5.0661	4.9773	6.3576	5	5.0444	5.2095	5.375	5.2854	5.3576	5.0224	5.1085	5.0224	5.0444	5.0224	5.1293	5.0661	5.0444	5.0224	5.0875	5.0224	4.9542	6.0875	5.1085	6.8704	5.3576	4.6147	4.7004	4.9542	5.1497	5.0224	5.3923	5.0875	5.0224	4.9069	4.858	5.3219	4.9069	5.1898	5.4263	5.4429
2	13	27|28	SUMO2	P61956	JHU01908.B2C13R28	4.4919	4.7004	5.1497	4.8826	4.8826	4.9542	4.9773	4.9542	4.858	4.9069	4.9307	4.9542	5.2854	5.1699	4.9773	5.0661	5.3219	4.9773	5.2854	5.4757	5.0224	4.9307	5.2095	5.0224	5.0224	5.0224	4.9773	5.4094	5.0661	4.9307	5.0661	5.0224	5.0661	4.9542	6.8265	5.1085	5	5.0444	5.7944	5.0661	5.4757	5.0661	5.2479	5.1497	5.0661	5.0875	5.0444	5.2095	5.0224	5.1293	5.0875	4.9542	4.9542	6.0661	5.1898	7.0553	5.6724	4.7549	4.7279	5.0444	5.1293	5.0444	5.3219	5.1085	5.3219	4.8329	4.7279	5.1497	4.8826	5.0444	5.6294	5.2854
2	15	27|28	ISG15	P05161	JHU01592.B2C15R28	4.4919	4.6724	5.0661	4.9542	4.9307	5.0444	5.1497	4.7814	4.858	4.9069	4.9069	4.9307	5.0875	5.0224	4.9542	4.9773	5.0875	4.9542	5.2095	5.4263	4.9773	4.9542	5.1085	5.0444	5.1497	4.9773	4.8826	5.1497	5.0224	5	5.1085	5.2095	5.1898	4.9542	6.0661	5.1699	4.9773	5.0661	5.6439	5.1085	5.3576	5	5.2854	4.9773	5	5	5.0875	5.1085	5.0444	5.0875	4.9542	4.9542	5	5.6439	4.9542	6.5774	5.5392	4.6724	4.7279	4.8826	5.1497	5	5.3399	5.1497	5.4263	4.9773	4.8329	5.2095	4.8826	4.9542	5.2668	5.1898
2	16	27|28	LDHAL6B	Q9BYZ2	JHU01776.B2C16R28	4.4919	4.7549	5.1085	4.8826	5.2479	5	4.8826	4.858	5.0224	5.0224	4.9542	4.9773	5.0661	5.0875	4.9773	5.0444	5.2288	5.1898	5.2288	5.7004	5.1497	4.9773	5.1699	4.9773	4.9542	5	4.9542	5.3576	6.1497	4.9542	5.1085	4.9542	5.0224	5.0875	6.5622	5.0875	5	5.0224	5.8455	5.0224	5.5546	5.0224	5.3399	5.1497	4.9773	4.9773	5.1085	5.1497	5.1085	5.1293	4.9773	4.9542	5	6.0875	5.0224	7.4051	5.4919	4.6724	4.7279	4.8826	5.0444	5	5.5078	5.1898	5.585	4.9542	4.7279	5.2095	5.2095	4.9542	5.6724	5.3399
2	17	27|28	CETP	P11597	JHU01655.B2C17R28	4.4594	4.6724	5.1898	4.9542	5.4429	5.1085	4.9307	4.858	4.9307	5.1085	4.9307	4.9773	5.2854	5.1699	5	5.2479	5.4094	5.1898	5.3576	6.0444	5	5.0661	5.1699	5.0224	5.1699	4.9773	5.0224	5.5392	6.2384	5	5.2854	5.0875	5.1497	5.4263	7.1497	5.0444	5.0875	5.0661	6.0875	5.1898	5.6147	5.1085	5.6582	5.0875	5.0224	5.0444	5.1085	5.1085	5.0875	5.1293	5.1293	4.9307	4.9773	6.5236	5.0661	7.8486	5.9887	4.7279	4.7549	4.858	5.3219	5.0444	5.8826	5.1497	5.9658	4.7279	4.9773	6.1293	5.3576	5.3219	6.0224	5.8202
2	18	27|28	PRIM2	P49643-2	JHU01893.B2C18R28	4.4919	4.6439	4.9307	4.9069	5.2095	4.9542	4.9069	4.8074	4.858	4.9773	4.8826	4.9307	5.2668	5.1898	4.9307	5.0661	5.1497	5.1699	5.1085	5.2854	4.9773	4.9542	5.0661	4.9542	5.1293	5.0444	4.9307	5.5392	5.5699	5	5.0875	5	5.0661	5.2095	6.0224	4.9773	5	5.0224	5.4263	5	5.1898	5	5.1293	5.0224	5.1497	5.0444	5.0224	5.0661	5.0224	5.1085	5.1085	4.9307	5	5.5236	5.2479	6.2946	5.3219	4.7279	4.7279	4.858	5.2095	5.0224	5.3219	5.1085	5.1497	5.0224	4.8329	5	4.9069	4.9307	5.2668	5.0661
2	19	27|28	PROK1	P58294	JHU01795.B2C19R28	4.4919	4.6724	5.0224	5	5.2095	5.0444	4.9542	4.858	4.8826	4.9069	4.9542	4.9307	5.2668	4.9773	4.9307	5.1085	5.2479	5.1085	5.2288	5.3576	4.9773	5.0444	5.1898	5.0224	5.0661	4.9773	4.8826	5.4757	6.098	5	5.1699	5	5	5.1699	6.2761	5.0224	4.9542	5.0444	5.4094	5.0444	5.4429	4.9542	5.2854	5.1497	5	5.0224	5.0875	5.1293	5.0444	5.0661	5	4.9542	4.9542	5.8704	5.1293	6.5392	5.4594	4.6724	4.7279	5.0224	5.0875	5	5.3576	5.1497	5.3923	5.0875	4.8329	5.1898	5	4.8826	5.3399	5.2479
2	20	27|28	EIF4H	Q15056-2	JHU01573.B2C20R28	4.4594	4.6439	5.2288	4.9069	4.9069	5.0875	4.9542	4.9069	4.858	5.0444	4.9069	4.9307	5.2288	5	4.9773	5.1085	5.5699	5.0444	5.3038	5.5236	5.0875	5.0661	5.1497	5.4429	5.2095	4.9773	4.9542	5.2095	5.0661	4.9773	5.2288	4.9773	5.0444	5.0875	6.8392	5.0224	5.0661	5.0224	5.9189	5.1699	5.5546	4.9542	5.4594	5.1898	5.0224	5.0444	5.0444	5.1085	5.0661	5.0444	5.0444	5	5.0224	6.7482	5.1293	7.7682	5.8455	4.7814	4.8074	5	5.1898	5.0224	5.7944	5.1898	5.6865	5.0661	4.7814	5.8202	5.2668	5.5699	5.6865	5.6294
2	21	27|28	BPNT1	O95861-2	JHU01834.B2C21R28	4.4263	4.8826	5.3219	5.0661	5.0875	5.1898	4.8826	4.9307	4.9307	5.0875	5.0661	5.1497	5.1898	5.2854	5.0875	5.2095	5.3399	5.1497	5.2668	5.5546	5.0444	5.0444	5.0444	5.1085	5.1293	5.3038	5.0661	5.3923	5.2288	5.0224	5.5546	5.0444	5.1293	5.4757	6.6366	5.2095	5.1699	5.2479	5.9189	5.0661	5.5699	5	5.5078	5.1293	5.0224	5.0875	5.2479	5.2668	5.0444	5.1085	5.1898	5	5.0444	6.1396	5.1699	7.0928	5.7279	4.9069	4.8074	4.9069	5.2288	5.0661	5.5546	5.4757	5.3219	5.1085	4.9307	5.5546	6.4998	5.4594	5.3219	5.3399
2	22	27|28	MYL7	Q01449	JHU01693.B2C22R28	4.4919	4.6439	5.2854	5	4.9069	5.1293	5.0875	5.0224	5	5.0875	4.9069	4.9069	5.2668	5	5.0661	5.0224	5.4094	5.0224	5.1898	5.5999	4.9542	5.0661	5.0661	5.0661	5.0444	5.0661	4.9069	5.2668	5.1898	5.0224	5.2095	5	5.1293	5.1898	7.2715	5.0661	4.9542	5.0875	6.1189	5.0661	5.3576	4.9542	5.375	5.2288	4.9773	5	5.0875	5.0875	5.1293	5.0224	5.1085	5.0224	5	6.5774	5.0444	7.8796	5.6582	4.6724	4.7814	4.858	5.1085	5.0444	5.5078	5.2668	5.4757	5	4.8074	5.5078	5.0875	5.3399	6.0661	5.5999
2	23	27|28	PSMC4	P43686-2	JHU01606.B2C23R28	4.4919	4.6724	5.2668	5	5.1699	5.1699	4.9307	4.8329	4.9542	5.0444	4.9069	4.9069	5.2479	5.1699	5.1497	5.375	5.4757	5.1898	5.3038	5.5546	5.0224	4.9307	5.1497	5.0661	5.1293	5.0224	4.9307	5.4919	5.7279	5.0661	5.2479	5.0224	5.1085	5.0444	7.2192	4.9773	5.0444	5.0875	6.1189	5.0875	5.1699	5.0661	5.4919	5.1699	5.0444	5.0224	5.1497	5.2668	5.1293	5.1293	5.0444	5.1293	4.9542	6.4263	5.1085	7.817	5.7004	4.7549	4.7549	4.7814	5.2095	4.9542	5.6724	5.1497	5.7415	4.9542	4.858	5.6724	5.3219	5.3219	5.8948	5.6294
2	24	27|28	DYDC1	Q8WWB3	JHU01758.B2C24R28	4.4594	4.7004	5.1898	4.8826	5	5.2668	4.9069	5.0224	4.9069	5	4.9542	5.0444	5.3923	5.1085	5.1898	5.3038	5.2479	5.0661	5.4094	5.4757	5	6.4346	5.4429	5.0444	5.4429	5	5.2095	5.3219	5.4594	8.3576	5.4094	6.3399	5.0875	5.1497	6.5699	5.6439	5.2095	5.0875	5.8074	5.0444	5.3576	5.3038	5.5546	5.2288	5.0661	5.2095	5.1497	5.1898	5.0224	5.1085	5.0661	5.0224	5	6.2479	5.3399	7.4346	5.585	4.7814	4.9069	4.9773	5.1699	5.1497	5.4919	5.1699	6.5999	4.9542	4.8074	5.3038	5.1699	5.5236	5.3399	5.1898
2	25	27|28	MARCHF8	Q5T0T0	JHU01729.B2C25R28	4.4594	4.8074	5	4.8826	4.9542	5	4.9773	4.7814	4.8329	4.8826	4.9542	4.9773	5.0875	5.1085	4.9307	5.0875	5.2095	5	5.0661	5.2479	4.9773	5.0875	4.9773	5.0224	5	5	4.9307	5.0875	4.9542	4.9542	5.1497	5.0224	5.0224	5	6.3219	5	5.0224	5.0444	5.375	5	5.1085	5.0661	5.2288	5.0224	4.9542	5.0661	5.0224	5.1497	5.0444	5.0224	5	4.9542	4.9307	6.1497	5.0444	7.0821	5.4594	4.7004	4.7279	4.8329	5.1898	5.0444	5.375	5.0875	5.2095	4.8329	4.7549	5.2288	5.0875	5	5.2479	5.1293
2	26	27|28	FBXL18	Q96ME1-3	JHU01575.B2C26R28	4.4594	4.7004	5.0875	4.9773	4.9773	5.1497	5.0875	4.8074	4.9069	5	4.9069	4.9773	5.0661	5.0224	4.9773	5.0661	5.2854	5.2479	5.1699	5.4094	4.9773	5	4.9542	4.9773	4.9069	4.9542	4.9307	5.3219	5.4094	4.9069	5.1293	5	5.0224	4.9307	6.8329	5.0224	5.1085	5.1293	5.5546	5.1497	5.3576	5	5.2668	5.1293	4.9069	4.9773	5.0224	5.1293	5.0875	5.1293	4.9773	4.9542	5.0444	6.1085	5.1085	7.5546	5.4429	4.6724	4.9307	4.7814	5.2095	5	5.4094	5.1898	5.3219	5.0661	4.7814	5.2479	4.9773	5.0661	5.4263	5.4094
2	27	27|28	PDLIM3	Q53GG5-2	JHU01697.B2C27R28	4.4594	4.7004	5.2479	4.858	5.0875	5.2095	5.0875	4.9773	5	4.9773	4.9069	4.9069	5.3219	5.0444	4.9307	5.2479	5.1293	5.0444	5.3923	5.375	5.0444	5.1497	5.2288	5.0224	5.2668	5.0875	5	5.4429	5.2095	5.0224	5.1085	5.0661	5.0875	5.0444	6.3663	5	5.1497	5.0661	5.6147	5.1898	6.1293	5.1293	5.4919	5.1085	5.0224	5.3038	5.0224	5.2854	5.0444	5.1898	5.1085	5.0444	5.0444	6.3923	5.0661	7.3038	5.4919	4.6724	4.9069	4.8329	5.2854	5.1293	5.6724	5.1699	5.3576	5.0444	4.8074	5.2668	5.1497	5.1293	5.5392	5.3219
2	28	27|28	FGL2	Q14314	JHU01858.B2C28R28	4.4919	4.6724	5.2479	4.9773	5.1699	5.4919	4.9307	5	4.9773	5.0661	4.9307	4.9307	5.375	4.9307	5.1699	5.1898	5.5699	5.1293	5.4919	5.4094	4.9773	5.0224	5.6582	5.1497	5.1497	5.0444	5.0444	5.2668	5.6582	4.9773	5.1898	5.1085	5.0875	4.9773	6.8704	5.0444	4.9542	5.1898	5.6865	5.1699	5.5546	5	5.4757	5.2854	5	5	5.1699	5.2288	5.2095	5.1699	5.2288	5.0875	5	6.0224	5.4429	7.4798	5.9307	4.7814	4.7814	4.9773	5.2479	5.0661	5.7142	5.2854	5.7415	5.0661	4.7814	5.7004	5.1293	5.3399	5.6294	5.7142
2	30	27|28	HCG1986256	NA	JHU01825.B2C30R28	4.4594	4.7279	5.1085	4.9069	5	4.9773	4.9307	4.8826	4.8074	4.9307	4.858	4.9773	5.0444	4.9542	4.8826	4.9069	5.2288	5	5.1293	5.2479	4.9307	4.9773	5.1699	4.9307	4.9069	5.0444	4.9069	5.0224	4.9307	4.9542	5.0661	5	5.1293	4.9773	6.1699	4.9773	4.9307	5.0444	5.3038	5.0875	5.3923	5.0661	5.1293	5.0224	4.9773	4.9542	5	5	5.0224	5	5	4.9542	4.9773	5.8826	5.0224	6.3309	5.1699	4.6439	4.7549	4.7549	5.0224	5.0224	5.3576	5.2288	5.1898	4.7549	4.7814	5.1898	5.0444	4.9773	5.3038	5.1085
2	31	27|28	IGSF6	O95976	JHU01875.B2C31R28	4.4594	4.7814	5.1699	5.0444	5.0875	5.0224	5	4.8074	4.8329	4.8826	4.9542	5	5.2095	5.0224	5	5.1898	5.3219	5.1898	5.1293	5.3576	5.0875	4.9069	5.0661	4.9542	5.0875	5	4.9307	5.5699	5.9307	4.9307	5.2095	5.1085	5.1699	5.0444	6.3219	5.0224	4.9542	5.1497	5.4094	5.1497	5.4094	4.9307	5.375	5.2288	5.0224	5.0661	5.0444	5.0661	5.1085	5.1085	5	4.9773	5.0444	5.9189	5.1293	7.0389	5.4429	4.7549	5	4.7549	5.1293	5.1085	5.2854	5.1085	5.3923	4.9069	4.7279	5.3923	5.1497	5.2288	5.5699	5.2854
2	32	27|28	SLAMF7	Q9NQ25-5	JHU01709.B2C32R28	4.4919	4.6724	5.5999	5.0444	5.2854	5.375	5.0444	4.9069	5.0224	5.3576	4.9542	5.3576	5.4263	5.1085	5.0661	5.3038	5.5078	5.1497	5.5546	5.8202	5.2479	5.1699	5.375	5.0444	5.1699	5.2288	5.0224	5.6147	5.8202	4.9542	5.5999	5.0661	5.2288	4.9773	7.7004	4.9773	5	5.1699	6.2384	5.3219	5.7004	5.1497	5.6582	5.585	5.1085	5.0661	5.2854	5.2095	5.3576	5.2854	5.1085	5.1293	5.1699	6.6865	5.1699	8.4656	6.4998	4.858	4.9307	5.0224	5.6147	5.1699	5.8074	5.4919	6.0661	5.2668	4.8074	6.8392	6.375	5.8074	6.8948	7.3083
2	1	29|30	CAPZA3	Q96KX2	JHU01750.B2C1R30	4.4919	4.6439	4.9307	5.0661	4.9307	4.8826	4.9542	4.7814	4.8074	4.9542	4.8826	4.9069	5.0224	4.9542	4.9307	5.0224	4.9773	5.0224	4.9773	5.0661	5.2668	4.9542	5	4.9773	5	4.9542	4.9069	5	4.9307	4.9069	5.1293	4.9542	4.9542	5	5.4919	5	4.9069	5.0224	5.0875	5.1085	5.3576	5	5.2095	5.0661	4.9307	5.0224	5	4.9773	5.0224	5.0224	5.0444	5.0444	4.9542	5.3576	5.0224	5.3219	5.0224	4.585	4.7004	4.9542	4.9773	5.0224	5.3038	5.1085	4.9307	4.9069	4.7549	4.7279	4.7549	4.7814	4.8826	4.8826
2	2	29|30	JKAMP	Q9P055	JHU01552.B2C2R30	4.5236	4.6724	4.9542	5	4.9542	4.9542	4.8329	4.858	4.9773	4.8826	4.858	5.0224	4.9773	4.8826	4.9542	4.9773	5.2479	4.9542	5.1293	5.2479	4.9307	5	4.9773	5.0875	5	4.9307	4.8826	5.0661	5.1085	4.9542	5.2095	4.9542	4.9773	5.0224	6.3487	4.9773	4.9542	5	5.5236	5.0661	5.375	5.0444	5.3038	5.0875	4.9307	5.0224	5.0875	4.9773	5	5.0224	4.9773	5.0444	4.9773	5.8948	4.9773	6.3487	5.3576	4.6147	4.7549	4.7279	5	5.0224	5.2479	5.1085	5.0224	5	4.7004	5.1293	5.0444	4.9773	5.3923	5.2095
2	3	29|30	F3	P13726	JHU01574.B2C3R30	4.5236	4.7279	5	4.858	4.8826	4.9542	4.9069	4.8329	4.858	5.0875	4.858	4.9307	5.1898	5	4.9542	5.0444	5.2288	5	5.1898	5.4263	4.9307	5	4.9542	5	5.1497	4.9069	4.9542	5.0875	5.1898	4.9069	5.0875	5.0444	4.9773	5.0444	6.3663	5	5	5.0224	5.7415	5.1085	5.3923	5.0875	5.3576	5.1293	4.8826	5.0661	5.0444	4.9773	5.1085	5	5	5	5	6.3837	4.9542	7.2715	5.5546	4.7279	4.7004	4.7549	5.0661	5.0224	5.4594	5.1898	5.2479	4.8826	4.7279	5.4263	5.1085	5.1497	5.5236	5.2854
2	5	29|30	HBG1	D9YZU8	JHU01585.B2C5R30	4.5236	4.7004	5.0444	5.0661	4.9542	5.1699	5.0444	4.8074	5.0444	5.0224	4.9069	5.0224	5.4594	5.1085	5.0875	5.3399	5.4094	4.9773	5.2668	5.7682	5.1898	5	5.4429	5.1085	5.2479	5	4.9542	5.3576	5.2288	4.9542	5.3399	5	5.0661	5	7.1137	5	5.1293	5.0875	6.0661	5.2095	5.5236	5.1293	5.4919	5.2854	5.2479	5.0224	5.1699	5.2479	5.0875	5.0224	5.1497	5.0661	4.9542	6.6366	5.0875	8.0362	5.9542	4.9069	4.7279	4.8329	5.2668	5.0661	5.6724	5.2854	5.5392	5.0661	4.8329	5.5392	5.2668	5.1085	6.0334	5.5392
2	6	29|30	SPAM1	P38567-2	JHU01807.B2C6R30	4.5236	4.6439	4.9307	4.9773	5.2479	4.9307	5	4.8074	4.8074	4.9069	4.9069	4.9069	5.1293	4.9542	5	5	5.2479	5.1293	5.0875	5.3038	5.0224	4.9307	5.1497	5	5.0875	4.9773	4.9069	5.1699	6.2384	4.9307	5.1699	5.0224	5.0444	4.9773	6.3487	4.9773	5.1699	5	5.4594	5.0444	5.2854	4.9773	5.1898	5.0444	4.9069	5.0444	5.0444	4.9773	5	5.0224	4.9773	4.9773	4.9542	5.9307	5.0661	6.7142	5.4429	4.7279	4.6724	4.8074	5.2479	5	5.3576	5.1898	5.2479	4.8826	4.7004	5.1293	4.858	5.1293	5.3219	5.5078
2	7	29|30	IER3IP1	Q9Y5U9	JHU01873.B2C7R30	4.4919	4.6439	4.9773	4.858	4.9542	5.0224	4.9307	4.8329	4.7814	5	4.9542	4.9069	5.1085	4.9542	5	5.0875	5.3219	4.9542	5.2668	5.3038	4.9542	5	5.1497	5	5.0661	4.9307	4.9542	5	4.9542	4.9542	5.0661	4.9773	5.0444	4.9542	6.4346	5.0224	4.9307	5	5.6582	5.1293	5.4429	5	5.0444	5.0444	5.1085	5.0224	5.0661	5.0661	5.0224	5.0444	5	5	4.9307	6.1293	5	6.9189	5.4429	4.6439	4.7004	4.7549	5.1699	5	5.3399	5.1085	5.2479	5.0224	4.6439	5.2095	4.8826	4.8329	5.4919	5.3219
2	8	29|30	GZMM	P51124	JHU01670.B2C8R30	4.5236	4.7279	5.5078	5.1085	5.4594	5.2668	5.2479	4.9773	5.3038	5.1898	4.9542	5.3038	5.6582	5.1293	5.2095	5.7142	6.0768	5.4429	5.8455	6.9425	5.1699	5.2479	5.7549	5.1497	5.3399	5.0875	4.9773	5.8455	6.9425	4.9307	5.7004	5.1085	5.6439	5.0444	8.0634	5.2095	7	5.1898	7.0928	5.5546	5.585	5	6.2946	5.9773	5.1497	5.1293	5.375	5.3038	5.2095	5.2288	5.0661	5.1898	5.0661	7.5275	5.0224	9.23	7.2854	4.9542	4.8074	4.9773	5.6724	5.3576	6.6865	5.4263	6.5999	5.5236	4.9773	7.3663	6.4512	5.9069	7.0768	6.9715
2	9	29|30	CD247	P20963	JHU01652.B2C9R30	4.5236	4.6439	5.1699	5.0661	5.0224	5.0875	5	4.9069	4.8826	5.0224	4.9307	4.8826	5.1293	4.9542	5	5.1898	5.585	5.0661	5.2479	5.7944	5.0444	5.0661	5.2095	5.1293	5.0661	4.9542	5.0444	5.3038	5.1898	4.9069	5.2668	5.1085	5.0661	4.9307	7.0498	5.0224	4.9542	5.0661	6.0875	5.0661	5.5236	5.0875	5.4757	5.2854	5.1293	4.9773	5.1497	5.0444	5.0444	5.0224	5.1699	5.0224	5.0224	6.6366	5.0875	7.9801	5.8826	4.7279	4.6724	5	5.2479	5	5.7814	5.3038	5.7142	5.1699	4.7814	5.7415	5.4429	5.2095	5.9542	5.6439
2	10	29|30	FMO9P	NA	JHU01896.B2C10R30	4.5236	4.7004	5.1085	5.0875	5.9307	5.1497	4.858	4.8074	4.9773	5	4.9542	4.9773	5.2288	4.9307	5.0224	5.2095	5.2288	5.5999	5.2095	5.5392	5.1699	5.0224	5.4263	4.9773	5.1699	4.9542	5	5.9069	7.6582	4.9542	5.2288	5	5.0875	4.9307	6.9129	5	5.2854	5.0224	5.8329	5.1085	5.4263	4.9542	5.4094	5.2095	5.0661	5.0875	5.0875	5.1085	5.0875	5.0444	5.0444	5	5	6.3129	5.0875	7.4263	5.7944	4.8074	4.6724	4.8329	5.1497	4.9773	5.7004	5.3038	5.7279	4.9307	4.7279	5.5699	5.3576	5.2854	5.6582	5.5078
2	11	29|30	GARIN3	Q8TC56	JHU01763.B2C11R30	4.5236	4.6439	5.0224	4.9307	4.9542	5.0444	4.9307	4.8074	4.9069	5.1898	4.9307	4.9542	5.1497	4.9307	4.9069	5.1699	5.3219	4.9773	5.2479	5.4757	5.0661	4.9307	5.0661	5.0661	5.0444	4.9542	4.9773	5.1085	5.3399	4.9069	5.2095	5.0224	5.0444	4.9069	6.6294	4.9773	4.9773	5.0224	5.7415	5.0224	5.375	4.9773	5.2288	5.1699	4.9773	5.0224	5	5.1293	5.0661	5	5.0224	5.0224	5	6.1396	5.0444	7.3264	5.7142	4.8074	4.6724	4.858	5.0661	5.0661	5.5078	5.1085	5.3038	5	4.8074	5.1898	5	4.9773	5.6865	5.3038
2	12	29|30	SOCS2	O14508	JHU01620.B2C12R30	4.5236	4.7004	4.9307	4.9307	5.0661	4.9069	4.9773	4.7814	4.9307	5.0875	4.8826	4.8826	5.0661	4.9542	4.9069	5.0661	5.1699	4.9773	5.2288	5.375	4.9307	4.9307	5.0224	4.9773	5.1699	4.9773	5	5.1898	5.2095	4.8826	5.0444	5.0661	5	4.9307	6.375	5.1293	4.8826	5	5.2288	5.0661	5.4429	5.0661	5.2854	5	4.9307	5.0224	5.3399	5.0444	5.0224	5.0224	5.0224	4.9542	5	5.8948	5.0661	7.0553	5.4263	4.6724	4.7004	4.7549	5.2095	5	5.375	5.0875	5.3576	4.8329	4.8074	5.2095	5.1497	5.1085	5.3576	5.2668
2	13	29|30	PARP11	Q9NR21-1	JHU01887.B2C13R30	4.5236	4.7279	5.2668	5.0661	5.6147	5.0875	5.1699	4.858	5.0661	5.1085	5	5.0661	5.2854	5.0444	5.1497	5.3923	5.7814	5.4094	5.585	6.0334	5.0875	5.0661	5.4919	5.1085	5.3576	5.0444	5	5.6582	7.2384	4.9542	5.5236	6.6147	5.3576	4.9069	7.4878	5.1497	5.0444	5.0661	6.375	5.2095	5.4757	4.9773	6.0768	5.3399	5.0224	5.0661	5.1085	5.2854	5.1898	5.0661	5.1699	5.0875	5	7.0279	5.1293	8.2503	6.1699	4.8826	4.8329	5	5.2288	5.0661	5.8202	5.3576	6.0875	5.2854	4.858	5.9542	5.1699	5.3399	6.0875	5.6865
2	14	29|30	RPS21	Q9BYK2	JHU01706.B2C14R30	4.5236	4.7549	5.5236	5.0444	5.0875	5.5546	5.1497	5.1085	5.2854	5.5078	4.9542	5.0224	5.5392	4.9542	5.375	5.4429	6.3923	5.1699	6.4838	6.7211	5.1293	5.4757	5.7004	5.3923	5.5078	5	5	5.5078	5.6724	4.9069	5.7814	5.1898	5.4594	5.0444	8.2456	5.0661	5.2668	5.1699	7.2384	5.3399	5.4594	5.1898	6.3038	5.5392	5.1497	5.0661	5.1497	5.4263	5.4263	5.2854	5.0661	5.0875	5.0661	7.6402	5.1497	9.1497	7.1599	5.0875	4.9069	5.2288	5.375	5.2095	6.7415	5.5999	6.9366	5.3923	5.0661	6.9069	5.8826	6.1293	7.2574	7.0056
2	15	29|30	AREG	P15514	JHU01542.B2C15R30	4.5236	4.7004	4.9542	4.9542	5.0444	5	4.8826	4.8826	4.858	5.1293	4.858	4.8826	5.1898	4.9542	4.9069	5.0875	5.2479	5.0224	5.1898	5.2668	4.9773	4.9307	5.0224	4.9307	5.1699	4.9542	4.9773	5.3399	5.0875	4.9542	5.1085	4.9773	5.0444	4.9069	6.4838	5.0444	4.9542	5.0444	5.5999	4.9773	5.4094	5.0224	5.2854	5.0661	5.0224	5.1293	5.375	5.0875	5.0661	5.1699	4.9773	5.0661	5.0444	5.9773	5.1497	6.5236	5.5236	4.6439	4.7004	4.9773	5.0444	5	5.2668	5.0875	5.3576	4.9069	4.6439	5.2854	5.0444	5.0444	5.3219	5.375
2	16	29|30	CLGN	O14967	JHU01754.B2C16R30	4.4919	4.585	5.0444	4.9542	4.9773	4.9773	4.9773	4.7279	4.9307	4.9773	4.9307	4.9069	5.2854	5.0875	4.9542	5.2479	5.0661	5.0661	5.0875	5.4263	5.1085	4.9307	5.0224	5.0224	4.9773	5.0444	4.9773	5.1085	5.3399	4.9069	5.1085	4.9773	5.0875	4.9773	6.3837	5.1898	4.9542	5	5.7004	5.0875	5.3399	5.0444	5.1497	5.0661	4.9069	5	5.1085	5	5.0661	5	4.9773	5	5.0224	5.9307	5.0224	7.0553	5.5999	4.6724	4.7004	4.8329	5.1699	5.0661	5.3923	5.1085	5.2479	4.9307	4.7814	5.375	4.9069	4.858	5.6582	5.3219
2	17	29|30	SMAP1	Q8IYB5-2	JHU01713.B2C17R30	4.5236	4.6724	5	5.0661	5.0224	5.0444	5.2479	5.0444	5.0224	5.1085	4.9307	4.9069	5.3219	4.9773	5.2095	5.3923	5.4594	5.0661	5.4919	5.8202	5.1293	5.0444	4.9542	5	5.1085	4.9542	4.9773	5.1497	5.585	4.9542	5.1699	5.0224	5.0661	4.9773	7.1241	5.0224	9.774	5.1085	6.1799	5.1497	5.5078	5.0875	5.4919	5.2288	4.9773	5.0224	5.1293	5.2288	5.1085	5.3923	5.0661	5.0661	5	6.5469	5.2479	7.9099	5.8202	4.7549	4.7814	5.0875	5.6724	5.0661	5.7549	5.2095	5.6147	5.375	4.8329	5.6294	5.5699	5.3576	6.1599	5.7682
2	18	29|30	COTL1	Q14019	JHU01846.B2C18R30	4.5236	4.6724	4.9542	5	5	4.9773	4.9069	4.858	4.858	5	4.9542	5.2095	5.1497	4.9307	5.0444	5.0444	5.1293	5.0661	5.2854	5.3219	4.9542	5.4094	5.4429	5.0224	5.0224	4.9542	5	5.2854	5.2095	4.9542	5.1497	5.0224	4.9773	4.9773	6.2761	4.9773	5.2095	5	5.3923	5	5.4094	4.9773	5.3576	5.2479	4.8826	5.0224	5.0875	5.1898	5.0875	5.0661	5.0224	5	5.0444	5.8704	5.0224	6.9129	5.4757	4.7814	4.7004	5.1699	6.0224	5.1293	5.4263	5.0661	5.3219	5.1085	4.858	5.2668	5.0444	5.1293	5.2668	5.1699
2	19	29|30	MTERF2	Q49AM1	JHU01789.B2C19R30	4.5236	4.6147	5.3038	4.9542	5.3219	5.2288	4.9542	5.0444	5.2095	5.0444	4.8826	5.0661	5.4094	5.0444	5.0875	5.3399	5.858	5.0875	5.5546	6.2095	5	5.1085	5.4594	5.0875	5.2095	5.0224	5.0224	5.375	5.7944	5.3399	5.2854	5.1497	5.2095	5.0875	7.5275	5.1085	5.1293	5.0875	6.4094	5.1497	5.585	5.0224	5.7004	5.4594	5.1085	5.1085	5.1085	5.1898	5.0661	5.0444	5.0224	5.0661	5.1898	6.96	5.1085	8.4157	6.1898	4.9307	4.858	4.9773	5.3576	5.0661	6.1396	5.2668	5.9773	5.3219	4.8074	5.9658	5.375	5.4263	6.4757	5.7415
2	20	29|30	PARVA	Q9NVD7	JHU01603.B2C20R30	4.5236	4.6439	4.9069	4.858	5.0875	5.2668	4.9773	4.7814	4.8826	4.9542	5	4.9773	5.1497	4.9542	4.9069	5.0661	5.0224	4.9773	5.1898	5.2668	5.0661	4.9773	5.0444	5.0224	5.0444	5	4.9542	5.2479	5.1699	4.9542	5.0444	4.9542	5.0661	5	5.9887	4.9773	4.9542	4.9773	5.4429	4.9773	6.0224	5.0224	5.2095	5.2095	4.9773	5.1699	5.0661	5.1898	5	5.1898	5.2288	5.0224	4.9307	5.7944	5	6.9542	5.375	4.7279	4.7004	4.8329	5.0875	5.0444	5.375	5.3038	5.3219	5.0444	4.8826	5.3219	5.0444	5.1497	5.4919	5.2479
2	22	29|30	LILRA3	Q8N6C8-3	JHU01683.B2C22R30	4.5236	4.6439	5.5078	5	5.3923	5	5.1293	4.8826	5.0224	5.1085	4.9307	5.1293	5.5546	5.0875	5.0661	5.4263	5.9542	5.2479	5.2854	5.9307	5.0661	5.2095	5.3038	5.0444	5.1085	5.0661	5.0444	5.3576	6.0875	4.9773	5.4094	5.0661	5.1898	5.0444	7.6294	5.1085	5.2668	5.1898	6.6073	5.0661	5.4594	5.1293	5.9542	5.4263	5.0224	5.0224	5.2288	5.2668	5.0875	5.0661	5.0224	5.1085	5	7.0498	5.0661	8.6184	6.1699	4.7549	4.858	4.8826	5.3923	5.0661	5.9887	5.1497	5.8826	5.4594	4.8074	6.2668	5.5236	5.3923	6.4094	5.6582
2	23	29|30	S100A4	P26447	JHU01613.B2C23R30	4.5236	4.6439	5	4.9773	5.0444	4.9307	5.0224	4.8074	4.9307	4.9307	4.9069	4.9542	5.1898	5.0875	5	5.1898	5.2288	4.9542	5.1497	5.3399	4.9542	4.9307	5.2288	4.9542	5.1085	5.0444	4.9069	5.0444	5.1293	4.9307	5.2288	4.9542	5.0224	4.9773	6.2288	5.0224	4.9307	5.0224	5.4594	5.0224	5.4919	5	5.3038	5.1898	4.8826	5.0224	5.0875	5.0224	5.0661	4.9773	5.1085	5.0661	4.9542	6.1699	5.2095	6.7879	5.6294	4.6439	4.6724	4.9307	5.1699	5.0224	5.3576	5.1293	5.6147	5.1898	4.8329	5.3923	5.1085	4.9773	5.4757	5.4757
2	24	29|30	UBE2V2	Q15819	JHU01819.B2C24R30	4.5236	4.6724	5.1497	5.1085	5.1699	5	4.9542	4.9773	5.1699	5.1898	5.0444	4.9542	5.3923	5.0224	5.0661	5.3038	5.6147	5.0224	5.2479	5.9425	5.1699	5.4594	5.9069	5.2668	5.3399	5.0661	5.0444	5.4429	5.2479	5.0661	5.4263	5.1497	5.1293	5	7.1749	5.1497	5.1085	5.2479	6.0768	5.1497	5.3399	5.1497	5.9425	5.5236	5.3219	5.4094	5.2479	5.1293	5.0224	5.2854	5.0444	5.0661	5.0224	7.1241	5.1085	8.543	6.3837	4.9773	4.7814	5.0444	5.2479	5.2668	5.9425	5.5546	6.3129	5.4757	4.8826	6.1497	5.4757	5.3219	5.9069	5.9658
2	25	29|30	S100A10	P60903	JHU01803.B2C25R30	4.5546	4.6439	4.9542	5.0661	4.9542	4.858	4.858	4.9542	5.0224	4.9773	4.8826	5.0875	5.2479	4.9542	4.9069	5.0224	5.2854	4.9773	5.0661	5.2479	4.9307	5.0224	5.0661	4.9773	5.0661	5.0224	4.9307	5.2288	5.1085	4.9542	5.2479	5.0224	4.9773	5	6.1085	4.9542	4.9307	5.0444	5.3038	5.0444	5.4263	5.0444	5.3576	5.0661	4.9542	5.0224	5.1293	5.1497	5	5.0875	5.0661	5	4.9542	5.7004	5.0875	6.4346	5.3399	4.7549	4.7004	4.8329	5.0444	5.0444	5.3219	5.2288	5.1293	5.1085	4.8329	5.2479	5.0224	5.1085	5.375	5.3038
2	27	29|30	ADIPOR1	Q96A54	JHU01634.B2C27R30	4.5236	4.6724	5.3038	5.0661	5.0661	5.1497	5.0661	5.0444	5.0224	5.1699	4.8826	4.9773	5.4429	4.9773	5	5.2479	5.6865	4.9542	5.5236	5.8329	4.9773	5.0661	5.2288	5.0661	5.2288	5.0444	4.9773	5.2479	5.1898	4.9307	5.1898	5	5.0444	4.9307	7.3129	5.0875	5.6582	5.0875	6.3576	5.2479	5.2854	5.0661	5.5999	5.3219	5	5	5.0875	5.1898	5.1497	5.2095	5.0444	5.0224	5	7.1293	5.0444	8.3729	5.9069	4.8074	4.858	4.9307	5.3219	5.0224	5.9542	5.3038	5.7415	4.8826	4.8826	5.7682	5.4919	5.3399	6.4346	5.6439
2	29	29|30	CLBA1	J3KRA4	JHU01641.B2C29R30	4.5236	4.7004	5.1085	4.9307	5.1293	5.1293	4.9773	5.0224	5	5.0224	4.9542	4.9069	5.3038	4.8826	5.0224	5.2668	5.4757	5.1497	5.2854	5.585	5.0661	5.1699	5.7682	5.0444	5.1293	4.9773	4.9307	5.2479	5.0444	4.9773	5.3219	5	5.2095	4.9773	6.9773	5	5.0224	5.0875	5.858	5.1293	5.2854	5.1085	5.5699	5.1497	5	5.1293	5.1293	5.0661	5.1293	5.1293	5.1293	5.0444	4.9773	6.4757	4.9773	7.7279	5.9542	4.8074	4.7549	5.0224	5.2288	5.0444	5.7682	5.1497	5.3923	5.2479	4.8074	5.5392	5.4429	5.3923	5.9542	5.5546
2	30	29|30	NUP62CL	Q9H1M0	JHU01882.B2C30R30	4.5236	4.6439	5.2668	5.2288	7.1241	5.1293	4.9069	4.8826	4.9307	5.0875	4.9307	5.0875	5.7004	5.375	5.1497	5.4757	5.4757	6.3038	5.6865	6.6366	5.3399	5.0875	5.7142	5.0875	5.0444	5.0661	5.0224	6.2854	8.7599	5.0444	5.375	5.1085	5.2288	5.0875	7.3794	5.1497	5.2668	5.0661	6.1189	5.1898	5.9307	5.0875	5.8704	5.6724	5	5.0444	5.2479	5.0661	5.3923	5.3923	5.1898	5.1085	5.1898	6.6294	5.1085	7.9366	6.2095	4.8074	4.858	4.8826	5.4757	5.0875	6.2574	5.2479	6.3837	5.6582	4.9307	6.0768	5.5699	5.3399	6.0112	5.9658
2	31	29|30	GCAT	A8K228	JHU01862.B2C31R30	4.5236	4.6724	4.9307	5.0444	5.1699	5.0875	4.9069	4.7549	4.9307	4.9773	4.8826	4.9307	5.3038	5.1497	5	5.0444	5.3038	5.0444	5.0224	5.5078	4.9773	5.0875	5.1898	5.0224	5.1085	5	5.0224	5.6294	5.8329	4.9773	5.2288	5.1085	5.0875	4.9773	6.8517	5.0224	5.0875	5.1293	5.858	5.1497	5.3219	5	5.3219	5.3038	5.1898	5.0224	4.9773	5.2479	5.0224	5.1699	5	5.0661	4.9773	6.3923	5.0661	7.3707	5.6582	4.8074	4.7279	4.7814	5.2668	5.0224	5.5078	5.2095	5.5699	4.9069	4.8074	5.1293	5.0224	4.9773	5.6582	5.2479
2	32	29|30	CD59	P13987	JHU01653.B2C32R30	4.5236	4.6724	5.7682	5.1497	5.375	5.4757	4.9307	5.0875	5.1293	5.3399	4.8826	5.2668	5.6865	5.0444	5.1085	5.6865	5.9658	5.1293	5.6865	6.5392	5.1497	5.3576	5.4263	5.2095	5.3219	5.1699	5	5.4757	5.7549	4.9307	5.9307	5.1898	5.1898	5.1293	8.2527	5.0224	5.3038	5.0875	6.8826	5.2854	5.8202	5.1293	5.9307	5.7944	5.0875	5.1085	5.1293	5.3923	5.4263	5.1293	5.1898	5.1699	5.0661	7.5196	5.0224	8.944	6.8948	4.7279	4.9542	5.2095	5.7004	5.1293	6.2668	5.5078	6.2668	5.5546	5	6.8704	5.9773	6.1699	7.1396	7.1033
2	1	31|32	LUM	P51884	JHU02162.B2C1R32	4.5236	4.7004	5.0224	4.9307	5.9189	4.9773	5.0661	4.8329	4.8074	4.8826	4.8826	5.0224	5.3219	5.0224	5.0661	5.1497	5.3219	5.4094	5.2095	5.7004	5.0224	4.9542	5.2288	4.9773	5.0224	4.9542	5.1293	5.2668	7.2621	4.9307	5.3219	4.9069	5.0444	5	6.8009	4.9542	5.3038	5.1085	5.8202	4.9542	5.4263	5.0661	5.4094	5.2095	4.9069	4.9773	5.0661	4.9542	5	4.9773	5	5.0444	4.9773	6.3487	5	7.4553	5.6439	4.6724	4.7004	4.8074	5.0444	5.0444	5.4594	5.0444	5.585	4.8826	4.7814	5.4263	5.0875	4.9069	5.6724	5.4429
2	4	31|32	PAAF1	Q9BRP4	JHU02202.B2C4R32	4.5546	4.6724	5.2095	5.1898	6.4009	5.1699	5.1898	4.9542	5.2095	5.0875	4.9542	5.3399	5.3923	5.3219	5.0224	5.7814	5.1085	5.8329	5.4094	5.8826	5.2095	5.1699	5.7944	5.0444	5.0224	5.1497	4.9542	5.3038	8.2668	4.9069	5.3219	5	5.1293	5.0224	7.2046	5.1293	7.4676	5.1699	6	5.2288	5.7549	5.0444	5.4263	5.5999	4.9542	5.0444	5.4094	5.0444	5.0224	5.1898	5.0444	5.0444	4.9542	6.2761	5.1085	7.5736	5.7004	5	4.7004	4.8826	5.2479	5	5.7944	5.2288	6.0553	5.3219	4.7279	5.7279	5.2854	5.0875	5.7279	5.7944
2	6	31|32	CAPNS2	Q96L46	JHU02121.B2C6R32	4.5546	4.6439	5.0661	5	5.0661	4.9773	5	4.9069	4.9307	4.9307	4.9307	5	5.2095	5	5	5.2479	5.2854	5.0661	5.1898	5.8455	4.9307	4.9069	5.0444	4.9542	4.9307	4.9773	4.9069	5.2479	5.6439	4.8826	5.0661	4.9773	5.2479	5	6.8704	5	5.1085	5.0444	6.1189	5	5.4094	4.9542	5.3576	5.1898	5	5.0224	5.0661	5.0444	5.0661	5.0444	5.0444	5	4.9542	6.6147	4.9542	7.6439	5.7004	4.7549	4.6724	4.8826	5.1085	4.9773	5.5699	5.2479	5.5078	4.9542	4.8074	5.5236	5.2479	5.4094	5.9887	5.858
2	9	31|32	CCNL1	Q9UK58	JHU02033.B2C9R32	4.585	4.585	4.9307	4.8329	5.0224	5.0875	5	4.9542	5	4.9773	4.9773	4.9542	5.0661	4.9069	5.0661	4.9773	5.1497	4.9307	5.0661	5.375	4.9542	5.2095	5.7142	5.1497	4.9773	5.1085	5	5.0224	5.1497	5	5.1085	5	5.0444	5.0224	6.2854	5.1293	5.0224	4.9773	5.4429	5.1085	5.3576	4.9773	5.3219	5.0224	5.0224	5.0875	5.1898	5.0224	5.0224	5	5.0444	5.1699	4.9542	6.1085	4.9542	7.0444	5.5078	4.7279	4.7814	4.9069	5.3038	5	5.5392	5.1699	5.2095	5.3038	4.858	5.3576	5.0661	4.9542	5.5236	5.4429
2	10	31|32	SERPINA3	P01011	JHU02283.B2C10R32	4.5236	4.7004	5	5.1085	5.4594	5.1497	5.1497	5.3038	4.9773	5.0875	4.9773	5.0224	5.3576	4.9773	5.1497	5.1497	5.375	5.2854	5.3219	5.6582	5.0444	4.9773	5.3038	5	5.1293	4.9542	4.9069	5.3399	6.6724	4.9069	5.1293	5.0661	5.1293	5.0444	6.9129	5.1497	5.0661	5.1293	5.9887	5.1497	5.375	4.9542	5.4594	5.2479	4.9307	5.1497	5.0444	5.0444	5.0444	5.1699	5.1699	4.9542	4.9542	6.4263	5.1497	7.4998	6.1898	4.6724	4.6724	4.7549	5.2095	5.0224	5.8329	5.1293	5.8074	4.9307	4.7549	5.7415	5.0875	5.2095	5.6582	5.6865
2	11	31|32	CFAP300	Q9BRQ4-2	JHU02120.B2C11R32	4.5546	4.6439	5.2668	5.1085	5.8948	4.9773	4.9069	4.858	4.8329	4.9773	5.0444	4.9307	5.4429	5.1293	5.1293	5.0661	5.2479	5.4429	5.2095	5.9069	5.0444	5.1085	5.3219	5.0661	5.0444	5.0444	4.9542	5.4094	7.5038	4.9307	5.1085	4.9773	5.1293	4.9773	6.8392	5.0661	5.4094	5.0875	5.6439	5.0661	5.5546	4.9307	5.3923	5.3038	5.0661	5.0224	5.1699	5.0444	5.1497	5.2095	5.1293	4.9773	5	6.4998	5	7.5353	5.7142	4.6724	4.7279	4.7549	5.2479	5	5.5699	5.2479	5.9307	4.8826	4.7814	5.5999	5.1085	5.0444	5.6294	5.5546
2	12	31|32	ERVMER34-1	Q9H9K5	JHU16184.B2C12R32	4.5546	4.6439	4.9069	4.9069	5	4.9069	4.858	4.7814	4.858	4.858	4.9542	4.9069	4.9069	4.9069	5.0224	4.9069	5	4.8826	4.8826	4.9307	4.9542	4.9542	4.9307	4.9307	4.9542	4.9307	4.9069	4.9773	4.9069	4.8826	5.0224	4.9773	5.0444	4.9773	5.3038	5.0444	4.9307	5	4.8826	5	5.3576	4.9069	4.9773	4.9069	4.9773	5.0224	5.0444	4.9542	4.9773	4.9773	4.9542	4.9542	4.9307	5.1085	4.9542	4.7549	4.9542	4.6724	4.6724	4.7814	5.0444	5	5.1699	5.0224	4.858	4.8826	4.7279	4.7549	4.6147	4.7814	4.8074	4.7549
2	15	31|32	DEUP1	Q05D60-2	JHU15400.B2C15R32	4.5546	4.6439	4.9307	4.8329	4.9307	4.9542	4.9069	4.8329	4.9307	5	4.9069	4.9069	5.1085	4.9307	5.0661	5.0444	5.1497	4.9542	5.1293	5.1898	4.9542	5.0444	4.9542	5.0224	5.0661	4.9069	4.9542	5.0661	5.0224	4.9307	5.0875	4.9307	5.0661	4.9307	5.6724	5.1085	4.9307	5.1085	5.4263	5.1293	5.4263	5	5.2095	5.0661	4.9542	5.0444	5.1898	5.1699	5	5.0661	5.0224	5	4.9542	5.8329	4.9773	6.3038	5.4094	4.7279	4.7279	4.7004	5.0875	4.9773	5.3219	5.0224	5.2479	4.8826	4.7814	5.2479	4.9773	4.8826	5.3038	5.1085
2	17	31|32	EIF3E	B3KW56	JHU02048.B2C17R32	4.585	4.6439	5.0224	5.1699	5.2668	5.0444	4.9542	5.0661	4.9542	5.1085	4.8826	5	5.1898	5.0661	5.2288	5.0875	5.2095	5.3576	5.1293	5.4094	5.1085	5	5.5546	5	5.1497	5.1293	4.9069	5.1497	5.7549	4.9307	5.1293	5.0444	5.1898	5	6.4757	5.0875	5	5.0661	5.5999	5.0875	5.4919	5.0444	5.2854	5.5546	5.1293	5.0875	5.1085	5.1293	5.3038	5	5.0444	5.0444	4.9307	5.9658	5.0224	7.0768	5.6439	4.6724	4.7279	5	5.1497	5.0661	5.4263	5.0875	5.3923	4.9542	4.7814	5.3576	5.0224	5.1085	5.4919	5.5236
2	19	31|32	DUSP6	Q16828	JHU02133.B2C19R32	4.5546	4.6724	5.2854	4.9542	4.9773	5	4.9069	4.9069	4.9773	5.0224	4.9069	5.1699	5.2668	4.9307	5.0224	5	5.4429	5.0661	5.1699	5.5236	5.0444	4.9069	5.2854	5.0875	5.0224	5	4.9307	5.2095	5.3038	5.0224	5.1699	4.9773	5.1293	4.9542	6.7748	5.0224	5	5.1085	6.0768	5.1085	5.2854	4.9773	5.3576	5.3399	4.9069	5.0224	5.1085	5.0661	5.1085	5.1293	5.0224	5	4.9773	6.3309	5.1699	7.6439	6.585	4.6724	4.7279	4.9542	5.2854	5.0444	5.4757	5.1898	5.4429	4.7549	4.8826	5.5699	4.9069	5.1497	5.7415	5.4919
2	23	31|32	AKAP17A	X6RAJ1	JHU01946.B2C23R32	4.5546	4.6439	4.9773	4.9773	5.0224	4.9773	4.9069	4.858	4.8329	5.0224	4.8826	4.9542	4.9542	4.9069	5.0224	5.0224	5.0875	4.9773	5.0875	5.1497	4.9542	4.9307	5	4.9773	4.9069	5.0661	4.9542	5.1497	5.0661	4.9069	5.0444	4.9773	5.0875	5	5.8074	5.0444	4.9307	5.0444	5.3576	4.9773	5.2854	4.9542	5.1699	5.0875	4.9773	5	5.0444	5	5.0875	5.0224	5.0444	5.0444	4.9542	5.6294	5	6.1189	5.3038	4.6147	4.858	4.8329	5.0661	4.9773	5.2479	5.1085	5.2095	4.9773	4.7004	5.1898	5.0444	4.9773	5.2668	5.1293
2	24	31|32	NFE2	Q16621	JHU02166.B2C24R32	4.5236	4.585	4.9773	5	5.5392	4.9542	5.0224	4.858	4.8826	5.0224	4.9307	4.9542	5.0875	5.0661	5.0444	4.9773	5.2668	5.2095	5.0661	5.3576	5.0444	4.9069	5.4757	5.0661	5.0224	5.1085	4.9307	5.1497	6.7347	4.9542	5.0444	5.0224	5.1293	5	5.7944	5.0224	4.9069	5.0224	5.3038	5.0444	5.4919	5	5.3038	5.0875	5	5.0661	5.0224	5.0875	4.9773	5.0875	5.0444	5.1085	4.9542	5.6582	4.9773	6.3038	5.3923	4.7549	4.7814	4.858	5.0224	5.0224	5.2668	5.1293	5.3219	4.9307	4.7279	5.3576	5.1085	4.9542	5.3576	5.3219
2	25	31|32	RXRA	NA	JHU09385.B2C25R32	4.5236	4.6724	4.9773	5.0224	5.8202	4.9542	4.9307	4.858	5.0224	4.9542	4.9307	4.9773	5.375	5.0875	5.0444	5.1085	5.2095	5.3923	5.2095	6.0112	5.2095	4.858	5.2095	5.0224	5.1699	4.9773	4.9307	5.4429	7.3794	4.9542	5.2288	5	5.0444	5.0444	6.5546	4.9542	4.9307	5.1293	5.6724	5.0661	5.4757	5.0661	5.5078	5.3219	5.0661	5.0444	5.1293	5.1699	5.0224	5.1497	5.0661	5.0444	4.9773	6.4179	5.0444	7.3794	5.7814	4.7004	4.7279	4.8826	5.1898	4.9773	5.4919	5.2095	5.5699	4.9069	4.7279	5.5078	5.1898	5.1497	5.6147	5.4757
2	28	31|32	CSTF1	Q05048	JHU02225.B2C28R32	4.5236	4.585	5.2095	5.0661	5.5078	5.0224	4.9307	4.9773	5.0224	5.1293	4.9542	5.1497	5.3399	5.1898	5.1699	5.1699	5.3038	5.3576	5.5236	5.6439	5.1497	5.0661	5.4429	5.1293	5.1085	5.2095	4.9542	5.375	6.8074	4.9542	5.3399	5.0444	5.1898	5.0661	7.1898	5.0444	5.3219	5.2479	5.858	5.1699	5.5392	5.0661	5.375	5.4263	5.1497	5.0444	5.1085	5.4757	5.1085	5.2288	5.1085	5.0444	5.0661	6.4429	5.0661	7.4553	5.9189	4.858	4.7814	4.9773	5.2854	5.0444	5.6582	5.1898	5.8329	4.8826	4.9542	5.7814	5.2854	5.1699	5.5999	5.8704
2	29	31|32	SARNP	P82979	JHU02035.B2C29R32	4.5236	4.6439	5.4094	5	5.0444	5.2288	5.0661	4.8826	5	5	4.9542	4.8826	5.3399	5.0661	5.1085	5.3038	5.3038	5.0444	5.3219	6.0112	4.9307	5.1293	5.2479	5.0444	5.0224	4.9773	4.9307	5.2095	5.1898	4.9307	5.1898	4.9542	5.2854	5	7.0389	5.0661	5.0224	5.0661	6.3309	5.0875	5.1085	5	5.585	5.5236	5.0224	5.0444	5.0444	5.1293	5.3038	5.0875	5.1085	5	5.1293	7.2336	4.9542	7.9887	6.9129	4.7814	4.7004	4.8074	5.2288	5.0444	6.0875	5.0875	6.2095	5.3038	4.9307	6.5774	6.1189	5.7279	6.3219	6.098
2	30	31|32	GMCL1	Q96IK5	JHU09156.B2C30R32	4.5236	4.6724	5.0875	4.9773	5.0444	5	4.8329	4.8826	4.8826	4.9542	4.9542	5.0224	5.1699	4.8826	4.9773	5.0224	5.2479	5	5.0875	5.4594	5.0224	5.0444	5.0661	4.9307	5.0661	4.9307	4.9542	5.0875	5.3038	4.9307	5.1085	4.9542	5.0224	4.9773	6.4676	5	5	5.0875	5.5546	5.0444	5.2854	5	5.1497	5.0224	4.9307	5.0444	5.0661	5	5.1898	5.1898	5	5.0444	5.0444	5.9069	4.9773	6.8392	5.5236	4.7004	4.7004	4.7279	5.1293	4.9542	5.4429	5.1085	5.3923	4.9542	4.7279	5.3219	4.9773	4.9542	5.4263	5.4094
2	31	31|32	ZCCHC17	Q9NP64	JHU02303.B2C31R32	4.5236	4.6724	5.0224	4.9542	5	5	4.8826	4.858	4.8826	4.9069	4.9773	4.9069	5.1898	5.0444	4.9773	5.1699	5	4.9773	5.1085	5.3219	4.9773	5	5.1085	5.0444	5.1293	5.0224	4.9773	5.0444	4.9773	4.9542	5.1699	5	5.0224	4.9773	6.0334	4.9773	4.9069	5.1293	5.4429	5.0444	5.2668	4.9307	5.3038	5.0444	4.9307	5.0224	5.0661	5.0444	5.1293	5.0875	5.0444	4.9773	4.9542	6.1293	4.9542	6.7944	5.6294	4.7004	4.7004	4.8074	5.1293	5	5.4757	5.0875	5.4594	5	4.7279	5.2854	5.1699	5	5.4919	5.3038
2	1	33|34	COL2A1	P02458-3	JHU02126.B2C1R34	4.5546	4.6147	5	4.9307	5.1699	5.0224	4.9069	4.7814	4.8329	5	4.9069	4.9773	5.2668	4.8826	4.9307	5.1898	5.3038	5.1699	5.1898	5.6294	5	5	5.2288	5.0224	5.1699	4.9307	4.9542	5.0875	5.8826	4.9307	5.0661	4.9542	4.9773	4.9542	6.4998	4.9773	5.0444	5.0224	5.6147	5.0661	5.375	4.9542	5.2095	5.0224	4.9542	5.0661	4.9773	5.0224	5.0224	5	4.9773	5.0224	5	6.1898	5.0444	7.0928	5.4094	4.6724	4.7279	4.8826	5.1898	5.0444	5.3399	5.0661	5.3923	5.0444	4.6724	5.3038	5.0224	5.0224	5.4263	6.3399
2	2	33|34	RELA	Q96CP1	JHU01996.B2C2R34	4.585	4.6724	4.9773	5	4.9773	4.9773	5	4.858	4.9307	4.9773	4.8826	4.9069	5.1085	4.9773	4.9773	5.0661	5.2668	5.0875	5.2479	5.3399	5.2854	5.0224	5.4094	5	5.0661	4.9773	4.9542	5.1085	5.4594	4.9307	5.0661	5.0444	5.1085	5.1293	5.9542	5.0224	4.9307	5.0661	5.4594	5.0444	5.4594	5.0875	5.2095	5.0661	5.0224	5.0444	4.9773	5	5.2288	5.1085	5.0224	5.1898	4.9542	5.8202	5.1699	6.2946	5.4094	4.6439	4.7549	4.9069	5.2668	5.0661	5.2479	5.1699	5.2854	5.0875	4.7549	5.375	4.8826	5.0444	5.4094	5.5999
2	3	33|34	JKAMP	Q9P055-3	JHU01929.B2C3R34	4.585	4.6439	5.0444	5.0444	5.5078	5.1085	4.9307	4.8074	4.9773	5.0875	4.8826	4.9773	5.2854	5.0444	5.0444	5.2854	5.375	5.3399	5.3038	5.6147	5.0444	4.9307	5.3399	4.9773	5.1898	4.9773	4.9069	5.2095	6.8642	4.9307	5.1497	5.0661	5.1293	4.9307	6.5157	5.0661	5.3399	5.0875	5.9307	5.0224	5.6147	4.9069	5.3576	5.2668	5.1293	5	5.0224	5.0875	5.0444	5.0224	4.9773	4.9307	4.9307	6.2384	5.0661	7.2384	5.6439	4.7004	4.8074	4.9069	5.2668	4.9773	5.5699	5.1898	5.5546	5.0444	4.7004	5.6439	5.2479	5.375	5.7279	5.7944
2	4	33|34	ZNF207	O43670-3	JHU02206.B2C4R34	4.585	5.2288	5.4757	5.6147	5.7004	5.5392	5.7944	5.5392	5.4429	5.8202	5.3219	5.4594	5.6147	5.375	5.7415	5.6582	6.0553	5.4594	6.0112	6.0444	5.3399	5.5546	6.4429	5.5699	5.858	5.5546	5.2854	5.6147	6.1189	5.5392	6.3837	5.5078	5.3399	5.4757	6.7074	5.7004	5.9658	5.9189	6.5157	5.6294	6.0334	5.585	6.1497	5.7279	5.3219	5.4757	5.8826	5.3923	5.6582	5.858	5.8074	5.7814	5.6147	7.1699	5.5999	7.9629	8.0028	5.6724	5.2095	6.5699	5.7004	5.9542	6.5157	5.585	6.4919	6.3487	5.4919	6.3038	6.0224	6.2946	7.0389	6.6221
2	5	33|34	NFE2L2	Q16236	JHU01984.B2C5R34	4.585	4.7004	4.9773	4.9307	4.9542	5	4.9307	4.9069	4.9069	4.9307	4.858	5	5.0224	4.9542	5.0661	4.9542	5.2095	5.0224	5.0661	5.0875	4.9773	5.0661	5.9658	5	5.0875	5.0224	4.9307	5.0444	4.9307	4.9069	5.0661	5	5.0224	4.9773	5.8948	5.0661	5.0444	5.0661	5.1497	5.0444	5.4429	4.9542	5.0661	5.1497	4.9773	4.9773	5.2288	5.0224	5.0224	5.0444	5	4.9542	4.9542	5.6582	5.0875	6.4676	5.2479	4.7004	4.7004	4.7814	5.1699	5	5.3038	5.2668	5.1699	5.1085	4.7004	5.1293	4.9069	4.858	5.1293	5.4594
2	6	33|34	TRMT2B	Q96GJ1-2	JHU02129.B2C6R34	4.585	4.6724	5.0661	4.9773	5.5392	5.1293	4.858	4.8074	4.8826	4.9069	5	4.9307	5.2668	5.0661	4.9069	5.1293	5.3576	5.4429	5.2668	5.4594	5.1085	4.9773	5.2479	4.9773	5.0875	4.9542	4.9307	5.3399	6.96	4.9542	5.1497	5.0224	5.0444	4.9542	6.3576	5.1293	5.6294	5.0875	5.4919	5.1085	5.4594	4.9542	5.4094	5.0224	5.0444	4.9773	5.0444	5.0661	5.0444	5.1085	5.0661	5.0661	4.9542	6.0444	5	7.1497	5.4263	4.7814	4.7279	4.8074	5.2854	4.9773	5.5546	5.1293	5.5078	5.0444	4.7004	5.3923	5.2479	5.1085	5.5699	5.5078
2	7	33|34	MGLL	A0A0C4DFN3	JHU02255.B2C7R34	4.585	4.7279	5.1293	5.2095	5.1898	5.4594	5.1898	5.3576	5.2095	5.3219	4.9773	6.4512	5.6865	5.1293	5.6294	5.4429	5.4919	5.2479	6.4094	6.0112	5.4094	5.6724	6.3038	5.5546	5.8329	5.8202	5.1497	5.3576	5.3576	5.2479	5.4429	6.4179	5.9542	5	7.0389	5.0661	5.1898	5.1898	6.0224	5.5392	5.6439	5.0444	6.0224	5.9773	5.2095	5.0875	5.2095	6.3576	5.2095	6.3487	5.0875	5.1898	5.0444	6.6582	5.1293	7.9248	6.1599	4.8826	4.8329	5.4094	5.6147	5.0444	5.9307	5.2854	6.3663	5.6582	5.0661	6	5.3576	5.375	6.0112	6.5078
2	9	33|34	PIP4P1	Q86T03	JHU15275.B2C9R34	4.5546	4.6724	6.2761	5.1085	5.0661	5.8202	5.2288	5.1699	5.585	5.8704	4.9542	5.2668	6.2479	5	4.9773	6.4919	6.8265	5	6.3399	7.3619	5.2095	5.2854	5.8329	5.4757	5.5699	5.1898	5.2095	5.3923	5.585	4.9307	6.0661	5.2668	5.6294	4.9773	9.1124	5.0661	5.2095	5.3399	7.9069	5.4594	5.5546	5.1699	6.9425	5.7944	5.3219	5	5.3038	5.585	5.4429	5.1898	5.1699	5.1085	5.1699	9.0498	5.2479	10.2058	8.1624	5.2854	4.9542	5.3219	5.8329	5.1293	7.0056	5.9542	7.5507	5.9887	4.9069	7.388	6.375	6.2479	7.9396	8.4696
2	11	33|34	TOX2	Q96NM4-3	JHU02200.B2C11R34	4.585	4.7279	5.0224	4.9307	5	4.9542	4.9307	4.8329	4.8826	4.9307	4.9069	4.9307	5.0661	5.0661	4.9307	4.9542	5.2288	4.9542	5.1699	5.1293	5.0444	5	5.0224	5.0875	5.0224	5	4.858	6.8329	5.0444	4.9307	5.1085	5.0224	5	4.9307	6.3219	5.0444	4.9542	5	5.3923	5.0444	5.2288	4.9773	5.1293	5	4.9307	6.4512	5.0224	4.9307	4.9773	5.0444	5.0444	5.0444	4.9773	6.0444	4.9542	6.6294	5.3923	4.6147	4.7549	4.8074	5.1085	4.9542	5.2854	5.1898	5.2479	4.9773	4.7814	5.1699	4.858	5.0661	5.4263	5.375
2	12	33|34	HADHB	P55084	JHU01961.B2C12R34	4.5546	4.6724	4.9542	5.0661	5.1497	5.0444	5.0444	4.858	5	4.8826	4.9069	5.0224	5.1497	5.0444	4.9307	5.1085	5.2479	5.0661	5.0661	5.4263	5.0661	5.0444	5.0875	5.0224	5.1085	5.0224	4.8826	5.2288	6.2574	4.9773	5.1497	5.0224	5.0444	4.9542	6.1599	5.0224	4.9307	5	5.5546	5.0875	5.6147	5.0224	5.2668	5.1293	4.9542	5.0875	5	4.9773	4.9773	5	5.0224	4.9773	4.9307	5.7142	4.9773	6.7279	5.6294	4.6724	4.7279	4.7279	5.0875	4.9773	5.3923	5.0875	5.4094	4.8329	4.7004	5.5078	5.1699	5.1699	5.4757	5.3219
2	13	33|34	TUFT1	Q9NNX1-2	JHU02297.B2C13R34	4.5236	4.6439	4.8826	4.9773	4.8826	4.9542	4.9069	4.7814	4.858	4.8329	4.9069	5.0661	5.1085	5.0224	5.0444	4.9773	5.2288	4.9307	5.0224	5.2095	5	4.9307	5.1898	4.9307	5.0444	4.9542	4.9069	5.1085	5	4.9307	5.1497	5.1085	5.0224	4.9542	6.1189	4.9542	5.0444	5.0224	5.2288	5.1085	5.2288	4.9069	5.2288	5	5.0224	4.9307	5.0444	4.9307	4.9542	5.0224	5	5.0444	4.9773	5.8074	5.0661	6.4998	5.4094	4.8329	4.7814	4.9069	5.0224	4.9773	5.3219	5.0661	5.1497	4.9069	4.7279	5.3399	4.9307	5.0224	5.3399	5.3038
2	15	33|34	ASS1	P00966	JHU01924.B2C15R34	4.5546	4.7814	7.2288	5.2288	5.6147	7.2095	6.0768	5.9069	6.2668	6.9189	5.2668	5.4429	7.1948	5.2479	5.9069	6.7482	7.8642	5.6294	7.6402	8.1898	5.4594	7.1599	7.0661	6.4094	6.8455	5.5699	5.6724	5.7549	6.1699	5.1699	7.5038	5.7814	6.4757	5.1293	10.1774	5.585	6.5469	5.7279	8.8933	6.4594	11.8704	5.2854	8.2021	6.9658	5.5546	5.2479	5.6147	6.3923	6.1699	5.6439	5.4429	5.3219	5.585	9.8963	5.6439	11.0536	9.0196	6.5157	5.3038	6.2288	7.5584	5.585	7.8329	6.5157	8.5565	6.6865	5.2854	8.0471	7.1898	7.2192	8.8963	8.5353
2	16	33|34	STK40	Q8N2I9-4	JHU02193.B2C16R34	4.585	4.6724	5.4263	5.2095	6.0768	5.1085	5.0224	5.1898	5	5.1293	4.9542	5.0661	5.375	5.2854	5.0444	5.4594	5.5546	5.585	5.5392	6.1699	5.1898	5	5.6724	5.1293	5.2095	5	4.9542	5.5078	7.8704	5	5.0875	5.0661	5.2854	5.0444	6.8329	5.1085	4.9773	5	6.2479	5.1085	5.5546	4.9773	5.6724	5.4429	5.0661	5.0444	5.1293	5.3219	5.0875	5.2854	5.0224	5.0444	5.0875	6.8009	5.1085	8.1396	6.1599	4.6724	4.8826	5.0224	5.3923	5.2479	5.9542	5.3038	5.9425	5.1497	4.7549	6.1997	5.7142	5.6294	6.3837	5.9887
2	18	33|34	PPARA	Q07869	JHU02270.B2C18R34	4.5546	4.6147	4.9307	4.9542	4.9307	4.9069	4.8826	4.8074	4.8329	4.9542	4.8329	4.9069	4.9542	4.8826	4.8329	5	5	4.9069	4.9069	4.8826	5	4.9542	4.8826	4.9307	4.9069	4.9773	4.8826	5.0224	4.9542	4.9307	5	5.0224	4.9542	5.0224	5.1699	5.0224	4.9773	5	4.9069	5.0224	5.2479	4.9307	4.9542	4.8826	4.9307	4.9542	5.0444	4.9773	4.9773	5	4.9542	4.9773	4.9542	5.1699	4.9542	4.7279	4.8329	4.6724	4.7279	4.9069	5.0661	4.9542	5	5.0875	4.9307	4.9069	4.7279	4.9069	4.7279	4.7814	4.8074	5
2	19	33|34	GMPR2	Q9P2T1	JHU02144.B2C19R34	4.5546	4.7004	5.1293	4.858	5.0444	5.0875	5	4.858	4.9307	5.1293	4.858	5.0224	5.3038	5.1699	4.9307	5.0224	5.3038	5	5.2854	5.3576	5.0224	5.1699	5.2854	5.0444	5.1699	4.9307	5	5.2288	5.5999	5.0444	5.1898	5.0661	5.0444	4.9773	6.7616	5.0224	5.0444	5.0444	5.4919	5.1293	5.4594	5.0444	5.3038	5.0444	5.0661	5.0661	5.1699	5.0661	5.0661	5.1293	4.9542	5.0661	4.9542	6.1189	5.2095	7.0389	5.4919	4.7549	4.7279	4.9307	5.3399	4.9542	5.4263	5.2288	5.4594	5.0661	4.8329	5.3219	5.0661	5.0875	5.585	5.5546
2	20	33|34	APOBEC3C	Q9NRW3	JHU01449.B2C20R34	4.5546	4.7814	5.3038	5.0875	5.5078	6.0553	5.7415	7.3038	5.1497	5.1085	5.0224	5.9887	5.8329	5.3038	5.2288	5.3923	5.6582	5.5078	5.3576	5.5392	5.2288	5.8329	6	5.1497	5.4429	5.2479	5.1898	5.4263	5.7814	5.1699	5.2854	5.3219	5.5699	5.0661	6.585	5.5999	5.1898	5.4094	6.3309	5.4919	5.7682	5.3219	5.7549	5.6439	5.2095	5.1293	5.4594	5.1699	5.0875	5.3923	5.3923	5.2288	4.9542	6.4179	5.3399	6.9542	5.8948	4.9069	5.1497	5.3219	5.5078	5.0661	5.9542	5.5236	5.6724	5.585	4.9542	5.5392	5.5699	5.3399	6.1997	5.6865
2	21	33|34	SNAP25	P60880-2	JHU01227.B2C21R34	4.5546	4.6147	5.1699	4.8826	4.9307	5.1497	4.8826	4.9773	5.0875	5.1898	4.9542	5.0444	5.4429	4.9773	5	5.4757	5.4757	5.0661	5.5236	5.6724	5.0661	5.4594	5.4263	4.9773	5.4094	4.9542	4.9542	5.1497	5.4094	4.9542	5.1699	5.1293	5.0444	5	6.6935	5.1699	5	5.1085	6.0444	5.2668	5.4094	5.1085	5.585	5.2479	5.1085	5.0875	5.2668	5.0661	5.0875	5.0444	5.0661	5.2288	5.0444	7.3219	5.1497	7.7912	5.858	4.7814	4.8074	5.1293	5.2288	5.0444	5.5999	5.1497	5.6582	5.1497	4.8074	5.9189	5.1497	5.4757	5.7279	5.7682
2	23	33|34	CLEC2B	Q92478	JHU01940.B2C23R34	4.5546	4.6147	5.1699	4.858	5.2668	5.0224	4.9307	4.858	4.858	4.9069	4.858	4.9069	5.2288	4.9773	4.8074	5.1497	5.1497	5	5.0875	5.375	4.9773	4.9773	5.1085	4.9307	5.0444	5.0224	4.8826	5.0224	5.6439	4.9069	5.0875	5	4.9773	4.9307	6.2288	5	5.0224	5.0224	5.5236	5.1898	5.4757	5.0661	5.2479	5.1293	5.0224	4.9773	4.9542	5.0224	4.9773	5	5	4.9773	5	5.9773	4.9773	6.8765	5.6439	4.7004	4.7549	4.8074	5.2479	4.9542	5.3923	5.1699	5.2854	5.0875	4.7814	5.4094	5.0661	5	5.4594	5.585
2	24	33|34	CAV2	P51636	JHU02123.B2C24R34	4.585	4.7004	5.0875	5.0444	4.9773	5.0875	4.8826	4.7814	4.8826	4.9307	4.9307	5.0661	5.1699	4.9773	4.8074	5.1497	5.2854	4.9542	5.1293	5.1898	4.9773	4.9773	5.2288	4.9542	5.0661	5.0224	4.9069	5.2095	4.9773	4.9542	5.1085	5.0444	5	5.0661	6.4757	5.0224	5.0224	5.0224	5.8455	5.0444	5.3038	4.9773	5.3219	5.0875	5.0875	5.0224	5.0875	5	5.1085	5.1293	5.0224	4.9542	5.0224	6.2854	4.9773	7.0768	5.585	4.7549	4.7549	4.858	5.2479	4.9773	5.585	5.1699	5.4263	4.9542	4.7004	5.4429	5.2288	5.0875	5.4919	5.7814
2	25	33|34	TBC1D7-LOC100130357	Q9P0N9	JHU02195.B2C25R34	4.585	4.6439	5.2479	5.0224	4.9307	5.0444	5	4.858	4.9069	4.9307	4.9307	5.0224	5.1699	4.9542	4.9069	5.2479	5.3038	5.0444	5.3038	5.6724	4.9773	5.1699	5.2668	4.9773	5	5.0444	4.9069	5.2479	5.1898	4.9542	5.2288	5.1085	5.0444	4.9307	6.7748	4.9773	4.9773	5.0875	5.9542	5.1085	5.3923	5	5.4263	5.1898	5.0444	5.0444	5.0661	5.1699	5.1699	5.1293	5.0224	5.1293	5.0444	6.3663	5.0444	7.7912	5.8455	4.7814	4.7814	4.858	5.2288	5	5.5392	5.1497	5.4919	5.0875	4.7814	5.6865	5.2479	5.3038	5.7944	5.6582
2	28	33|34	CALCOCO2	Q13137	JHU02219.B2C28R34	4.585	4.6439	5.5999	5.1085	5.0224	5.5392	5.2095	5.1699	5.3219	5.4094	4.9069	5.2095	5.7682	5.0875	5.4429	5.4594	6.0661	5.2095	5.9425	6.7279	5.1699	5.4094	6.1396	5.0444	5.6439	5.0661	5.1497	5.2854	5.9425	5.0224	5.8329	5.1898	5.5078	4.9773	7.7108	5.0875	5.1898	5.4757	6.8074	5.3399	5.6724	5.0875	5.9887	5.9425	5.1699	5.1699	5.2668	5.2479	5.3038	5.2668	5.1085	5.1085	5.0875	7.3794	5.1497	8.6402	6.9366	5.1497	4.858	5.6582	5.3923	5.1898	6.3219	5.6582	6.8887	5.4594	5	6.9366	5.9425	6.3219	6.8765	7.3794
2	30	33|34	ERCC6L	Q2NKX8	JHU09345.B2C30R34	4.5236	4.7549	5.7279	4.9773	5.1898	5.4263	5.1085	4.858	5	5.1699	4.8826	4.9307	5.375	4.9542	5.0224	5.3576	5.6439	5.1699	5.6294	6.3038	5.1293	5.1497	5.3576	5.2095	5.375	4.9542	4.9307	5.2854	5.585	5	5.4594	5.0661	5.0875	5	7.4553	5.1085	5.1497	5.0224	6.8138	5.3576	5.4594	5.0661	5.7004	5.6865	5.1085	5.0875	4.9542	5.7814	5.2288	5.1699	5.2288	5	5	6.9542	5.1497	8.2192	6.5999	4.858	4.858	4.9542	5.3399	4.9773	6.098	5.375	5.9307	5.1293	4.858	6.1799	5.7682	5.4094	6.4429	5.9773
2	31	33|34	DIDO1	Q9BTC0-2	JHU02228.B2C31R34	4.5236	4.6439	5.0661	4.9542	4.9542	5.0224	4.9773	4.858	4.9307	4.8826	4.9069	5	5.375	5.1497	5.0444	5.1085	5.2288	4.9542	5.0875	5.4594	4.9773	4.9542	5.0661	5	4.9773	5	4.9542	5.1497	5.0661	4.9307	5.1699	5.0224	5	4.9542	6.5699	4.9773	5.0224	5.0661	5.6294	5	5.2668	4.9307	5.1293	5.1293	5.0661	4.9542	4.9773	5.0444	4.9542	5.0444	5	5.0444	4.9773	6.3309	4.9542	7.0607	5.5392	4.7279	4.7549	4.9307	5.1898	4.9773	5.2095	5.1497	5.3219	4.8826	4.7814	5.2095	5.1699	5.0875	5.5236	5.6724
2	32	33|34	ATP6V1B1	P15313	JHU14622.B2C32R34	4.585	4.6147	5.2095	5.0444	5.2479	5	5.0444	4.7549	4.9542	4.858	5.1085	5.0661	5.2095	5.0444	5.0661	5.1898	5.3219	5.1497	5.2479	5.4594	5.1293	4.9542	5.1699	5.0875	5.1085	4.9773	4.8826	5.5546	6.1898	4.9307	5.1085	5.0224	5.1085	4.9542	6.4512	5.1497	5.5546	5.1497	5.7279	5.0661	5.3399	4.8826	5.3219	5.1085	4.9773	4.9773	5	5.0875	5.0875	5.1497	5.0875	4.9542	4.9773	6.0334	5.2479	7.3707	5.6582	4.7279	4.7549	4.8329	5.2288	4.9773	5.4757	5.2668	5.2095	4.8074	4.7814	5.5392	5.0875	5.1699	5.6724	7.7515
2	1	35|36	CELA2A	P08217	JHU02137.B2C1R36	4.5546	4.7004	5.1293	5.5392	5.8455	4.9069	4.9542	4.8329	4.9542	4.9307	4.9307	5.1293	5.2668	5	5.0444	5.0875	5.2479	6.4346	5.2095	5.9425	5.0224	4.9773	5.3399	5	4.9773	4.9773	4.8826	5.5546	7.2095	4.9069	5.1898	5.0224	5.0444	4.9307	8.1774	5.2095	5.2095	5.0224	5.7004	5.0875	5.375	4.9542	5.3399	5.1293	4.9307	5.1293	5.0661	4.9542	5.0444	5.1293	5.0224	5.0444	4.9542	6.2574	5.0224	7.1033	5.5236	4.7279	4.7549	4.7549	5.1293	5.0661	6.3837	5.2288	5.4429	5.0224	4.7279	5.5392	5.0661	4.9069	5.6294	5.5999
2	2	35|36	IFNGR1	P15260	JHU01967.B2C2R36	4.585	4.6724	5.4429	4.9542	5.7004	5.2479	4.9307	4.9773	5.0444	5.0875	4.9773	5.2854	5.5392	5.2479	5	5.5392	5.6439	5.5078	5.4919	6.3399	5.2854	5.0444	5.7682	5.1497	5.0875	5	4.9542	5.5546	7.5546	4.9773	5.4594	5.0224	5.1085	5.0875	7.3837	5.1497	6.4094	5.0875	6.6294	5.3038	5.5236	5.0875	5.7549	5.4094	5.0444	5.0224	5.1497	5.1497	5.1293	5.1497	5.0444	5.0224	5.0875	7.1396	5.0875	8.1849	6.4009	4.9307	4.7549	5	5.375	4.9773	5.8074	5.375	5.9425	5.4757	4.858	6.5469	5.7944	5.2095	6.9069	6.0661
2	3	35|36	KLK1	P06870	JHU01974.B2C3R36	4.5546	4.6147	5.3399	4.9069	5.2095	5.1085	4.9069	4.7814	5	5.0444	4.9069	5.1898	5.375	5	4.9069	5.2288	5.3219	5.0444	5.3038	5.585	5.1085	5	5.0875	4.9773	5.0661	4.9307	4.8826	5.1898	5.7549	4.9307	5.4429	5	5.1085	4.9542	6.4676	5.0224	4.9773	5.1085	5.9189	5.1085	5.3219	5	5.375	5.1085	5	5.0224	5	5.1497	5.1293	4.9773	5.0875	4.9307	5.0444	6.1997	5.0661	7.5887	5.8202	4.7004	4.7814	4.9542	5.3219	4.9069	5.5078	5.1699	5.3038	4.9069	4.8826	5.8455	5.6439	5.1898	6.1699	6.3923
2	4	35|36	KAT14	Q9H8E8	JHU01167.B2C4R36	4.585	4.6147	5.2854	5.0224	5.5392	5.1085	5.3399	5.1085	5.0661	5.1293	4.9307	5.1699	5.1699	4.9773	4.9773	5.0224	5.1497	5.2479	5.4429	5.4094	5.0875	5.0444	5.4429	5.5999	5.0224	5.0224	4.9542	5.5236	7.3174	5.0661	5.1085	5	5.1898	5.0444	6.3923	5.0661	4.9773	5.1497	5.7549	5.375	5.4757	4.9773	5.5078	5.1293	5.0224	5	5.0444	5	5.0224	5.2095	5.1293	4.9773	4.9773	6.3309	5.2095	7.2668	5.5392	4.7004	4.7279	4.9307	5.2668	5.0875	5.4263	5.0661	5.5392	5.2479	4.9773	5.4919	5.2668	5.0224	5.3399	5.5546
2	5	35|36	TMEM138	Q9NPI0	JHU02007.B2C5R36	4.5546	4.585	5.1898	5	5.1085	5.2288	4.9542	4.8329	5.0224	5.2095	4.9069	5.0224	5.4094	4.9773	5.0224	5.375	5.6439	5.1898	5.4594	5.7142	5.0661	5.0224	5.5699	5.2288	5.1085	4.9542	4.9773	5.1699	5.3219	4.9773	5.3038	5.1085	5.2095	4.9542	6.8948	5.1293	4.9773	5.0661	6.4919	5.2479	5.3576	5.1699	5.375	5.3219	4.9773	5.0224	5	5.0444	5.1293	5.1085	4.9773	5.0224	5	6.9307	5.1293	8.375	5.8826	4.6724	4.858	4.8329	5.2479	4.9069	5.7944	5.2479	5.5546	5.1293	4.8074	5.7549	5.4094	5.2668	6.0661	6.3129
2	6	35|36	CELA3A	P09093	JHU02138.B2C6R36	4.5236	4.6147	5.2288	4.9773	4.9542	4.9542	5.0444	4.7814	4.8826	4.9542	4.8826	5.0224	5.0224	5.0444	4.9542	5.1293	5.2854	4.9773	5.0444	5.3576	5	4.9069	4.9069	5	4.9773	4.9542	4.9773	5.0661	5.1293	4.9307	5.0661	4.9773	5.0444	4.9773	6.6511	4.9773	4.9069	5.0661	5.4919	5.0661	5.3923	4.9773	5.1898	5.0224	5.0224	5	5.2095	4.9542	5.0224	5.0661	5	4.9069	4.9542	5.7549	5.1293	6.8704	5.4757	4.7279	4.7549	5	5.0875	4.9542	5.3219	5.0661	5.0444	4.9542	4.7279	5.4757	5.1293	4.9542	5.6865	5.6439
2	10	35|36	TMEM38B	Q9NVV0	JHU02293.B2C10R36	4.5546	4.6147	5.1085	4.9307	5.0224	5.0661	4.9542	4.8329	4.858	5	4.9307	4.858	5.2095	5.0661	4.9773	5.0224	5.0661	4.9773	5.1497	5.2854	5	4.8826	5.0875	5.0444	4.9307	4.9307	4.9307	5.1699	5.4094	4.9307	5.0875	5.0661	4.9773	4.9542	6.3309	5	4.9069	5.0444	5.5546	5.0224	5.2288	5.1085	5.2095	5.0444	4.9542	5.0224	4.9307	4.9773	5	4.9542	4.9542	4.9773	4.9542	5.8948	5.0875	7.0056	5.4263	4.6724	4.7279	4.8329	4.9773	4.9773	5.3399	5.0661	5.3219	4.9542	4.6724	5.2854	4.9773	5.0224	5.4263	5.2479
2	11	35|36	HNRNPF	P52597	JHU02152.B2C11R36	4.5546	4.6439	5.2479	5.2095	5.3576	5.1497	5.0224	4.9542	5.0444	5.1293	4.9542	5.2479	5.3399	5.0875	5.1293	5.1699	5.1497	5.3219	7.0224	5.5236	5.1497	5.6147	5.6439	5.2668	4.9773	5.0224	5.6439	5.3576	5.8202	4.9542	5.1085	5.1497	5.2854	5.375	6.6582	5.0661	5.0875	5.2095	5.7944	5.1497	5.4263	5.1293	5.5236	6.2854	5.1085	5.0224	5.3038	5.3399	5.0661	5.6582	5.1085	4.9542	4.9773	6.7211	5.2288	7.4798	6.0112	4.7279	4.9069	4.8826	5.1699	5.0444	5.7415	5.2095	5.5236	5.1898	4.8329	6.1497	5.6147	5.1293	5.8202	5.858
2	12	35|36	FABP4	P15090	JHU01951.B2C12R36	4.585	4.7004	4.9542	4.9773	5.0661	5.1293	4.9307	5.1898	5.1293	5.1497	5.0875	4.9542	5.1898	5.1497	5.0224	5.2095	5.6294	5.4919	5.1293	5.4263	5.0875	5.3399	6.098	5.1497	5.1898	5.0224	5.0224	5.2854	5.6724	5.0224	5.2668	5.2479	5.2095	4.9542	6.2946	5.1497	5.0224	5.0444	5.4263	5.1085	5.4757	5.0661	5.5392	5.1293	5.2095	5.0444	5.3219	5.5078	5	5.1497	7.2574	4.9307	4.9773	5.8329	5.1293	6.9887	6.2946	4.9069	4.8074	4.9773	5.7682	5.1497	5.5999	5.1898	5.4757	5.2288	5.3576	5.4263	5.1699	5	5.5392	6.1599
2	13	35|36	PBDC1	Q9BVG4	JHU02226.B2C13R36	4.5546	4.6439	5.1699	4.9307	5.0444	5.0661	4.9542	4.8826	5.1497	5.0444	4.9069	5.0661	5.2668	4.9307	4.9307	5.2288	5.4429	5	5.2854	5.7415	5.1293	5.0224	5.1898	5.0444	5.1497	5.1699	4.9069	5.2479	5.2288	4.9542	5.2288	5.0661	5.0875	4.9773	6.8704	4.9773	5.0661	5.0444	5.7279	5.0444	5.3399	4.9773	5.4263	5.0444	5.0444	5.1085	5.0661	5.0875	5.0224	7.3619	5.0224	5.0875	5.0875	6.4512	5.0875	7.8041	6.4838	4.8826	4.8074	5	5.1293	4.9773	5.4757	5.1699	5.4594	5.2479	4.7814	5.6294	5.3576	5	6.2574	5.6582
2	16	35|36	IFNGR2	P38484	JHU02154.B2C16R36	4.5236	4.6147	6.1898	5.0875	5.3576	5.5078	4.858	4.7814	5.2668	5.0661	4.858	5.7004	6.1799	5.1497	4.9069	5.7682	5.8202	4.9773	5.6582	5.8202	5.1898	4.9307	5.2668	5.1898	5.1085	4.9542	4.9542	5.8329	5.8202	4.9307	5.6439	5.0444	5.2479	4.9542	8.1548	5.0875	5.1085	5.1898	6.3837	5.3038	5.5999	5.2668	5.4429	6.0444	5.2854	5.0875	5.0224	5.1898	5.7004	5.2668	5.2095	5.1497	5.1497	6.7211	5.1898	8.4305	6.4757	4.7549	5.1085	5.0661	5.9773	5.0224	5.6865	5.6582	5.6865	5.1699	4.7549	7.6475	7.1137	6.1497	7.7977	8.3729
2	18	35|36	PAX9	P55771	JHU02264.B2C18R36	4.5546	4.6439	5.1497	4.9542	4.9542	4.9307	4.9307	4.858	4.9069	4.9542	4.9069	4.9773	5.1898	5	5.1293	5.0224	5.1699	4.9542	5.3038	5.3038	5.0875	4.8826	5.0224	4.9542	4.9773	4.9542	4.9069	5.2479	5.0875	4.9307	5.0875	5	5	4.9773	6.2288	4.9773	4.9542	5.0224	5.5078	4.9773	5.3399	5	5.2095	4.9542	4.9542	5.0875	4.9773	4.9773	5.1293	5.0224	4.9773	5.0224	5.0444	5.8329	5.0224	6.9658	5.4263	4.7549	4.7004	4.7279	5.1497	4.9307	5.1497	5.2095	5.2095	4.9542	4.7549	5.2095	5.0661	5.1085	5.3923	5.3576
2	19	35|36	RRN3	Q9NYV6-2	JHU02183.B2C19R36	4.585	4.6147	5.0875	4.9307	4.9773	5.0444	4.9773	4.7814	4.858	5	4.9069	4.9542	5.2668	4.9542	5	5.0661	5.1898	4.9773	5.1293	5.2668	4.9773	5	5.0661	4.9542	4.9542	4.9773	4.9542	5	5.0224	4.9542	5	4.9773	5.1085	4.9773	6.1997	5.0224	4.9307	5.0224	5.5699	4.9307	5.2854	4.9307	5.1497	5.1085	4.9542	5.0224	5.0444	5	5	5.0224	5.1898	4.9542	5.0875	6.0768	5.0224	6.8138	5.375	4.6147	4.7279	4.9542	5.0661	4.9069	5.3038	5.1085	5.0661	4.858	4.8329	5.1293	4.9773	5.0444	5.3038	5.2479
2	20	35|36	ATF6B	Q96QL7	JHU02039.B2C20R36	4.585	4.6147	5.0661	4.9542	5.2668	5.0224	4.9069	4.8074	4.858	5.0224	4.9069	4.9542	5.1699	5.0875	4.9542	5	5.1293	5.2479	5.3038	5.1699	5	4.9542	5.0444	4.9542	4.9307	4.9542	4.9069	5.3399	5.858	4.9069	5.2095	5	4.9542	5.0224	5.8074	5.1293	4.9307	5.0224	5.2095	4.9773	5.4757	5.0444	5.2095	5.1085	4.9773	5.0444	5.0875	5	5.0224	4.9542	5.0224	5.1085	4.9773	5.6147	5.2288	6.2479	5.4429	4.6439	4.7279	4.8826	5.1699	4.9307	5.3038	5.0444	5.1898	5	4.7279	5.1497	5.1293	5.0224	5.2288	5.3576
2	21	35|36	CELA3A	P09093	JHU02138.B2C21R36	4.5546	4.6439	5	4.8826	4.8826	4.9307	4.858	4.8074	4.858	4.9307	4.8826	4.9307	5.1497	4.9773	4.9307	5.0875	5.1699	4.9773	5.0661	5.2479	5	4.9069	4.9773	4.9542	4.9307	5.0661	4.9307	5.0875	5	4.9542	5.1085	5	5.0444	4.9307	6.2288	5.0224	4.9069	4.9773	5.3399	5	5.4263	4.9773	5.1699	5.1699	4.9069	5.0224	5	4.8826	5.0224	5	4.9773	5.0224	4.9773	5.6724	4.9307	7.0607	5.4919	4.6439	4.7279	4.858	5.2095	4.9773	5.2479	5.1085	5.3038	4.7549	4.7549	5.2288	5.0224	4.7814	5.3219	5.4429
2	23	35|36	TMEM138	Q9NPI0	JHU02007.B2C23R36	4.5546	4.6439	5.5699	4.8826	5.585	5.2288	4.8826	5.0224	5.0875	5.0444	4.9069	5.0875	5.4263	5.0661	5.0875	5.3576	5.4594	5.4757	5.4757	5.6582	5.1293	5	5.3576	5.0875	4.9773	5.0444	5.0875	5.5392	7.1293	4.9307	5.375	5.0444	5.2288	4.9773	7.0056	5.1085	5.375	5.1293	6.2384	5.0875	5.5699	5.0661	5.4919	5.375	5.0875	4.9773	5.1497	5.1085	5.2479	5.2479	5.1293	5.0224	5.0444	6.5774	5.1699	7.9972	6.0768	4.7814	5	4.8329	5.2854	5.0224	6.0334	5.1293	5.9658	5.2479	4.9069	6.3399	5.6147	5.3219	6.1799	6.1799
2	24	35|36	RRP8	O43159	JHU02155.B2C24R36	4.5236	4.7004	5.1293	4.9069	5.4094	5.0444	6.1898	5	5	5	5.0224	5.0444	5.2668	5.2668	5.0661	5.1699	5.2479	5.0224	5.5236	5.1293	5.0444	5.1293	5.2288	5.4594	5.0661	5.0875	4.9542	5.4594	6.4594	5.1497	5.1699	5.1293	5.1085	5.1293	6.2761	5.0444	5.0224	5.0875	5.6294	5.2668	5.4094	5.0875	5.375	5.1293	5.0661	5.0444	5.1497	5	5.1085	5.0661	5.2668	4.9542	5.1085	6.0661	5.1085	7	5.3219	4.7814	4.7549	4.9773	5.2095	5.0875	5.2668	5.1293	5.2668	5.0444	4.8329	5.1085	4.9307	5.0224	5.4594	5.4263
2	25	35|36	COLEC11	Q9BWP8	JHU02127.B2C25R36	4.585	4.6147	5	4.858	4.9542	5.0224	4.8826	4.9069	4.9307	4.9542	4.9542	5	5.2479	5.0444	4.9307	5.1699	5.3399	4.9069	5.1085	5.2668	4.9542	4.9542	5.3038	5	4.9773	4.9307	4.9069	5.1293	5.2288	4.9069	5.0444	5.1085	5.1085	4.9773	6.3219	5.0661	4.9307	5.0224	5.7549	5.0661	5.2668	4.9307	5.2854	5.0875	5	5	5.0444	5.1085	5.1293	5.0661	5.0875	5.0224	4.9773	6.1396	5.1293	7.1293	5.4094	4.6724	4.7279	4.9069	5.1085	4.9773	5.2479	5.1699	5.2668	4.9307	4.7549	5.1497	5.0661	5.0224	5.3399	5.1085
2	26	35|36	RSRC1	Q96IZ7	JHU01999.B2C26R36	4.5546	5.375	5.1497	5.2854	5.1898	5.1293	5.1497	5.0875	5.2479	5.2095	5.2095	5.2479	5.4429	5.2288	5.2095	5.2479	5.7004	5.1898	5.3923	5.4919	5.2288	5.1898	5.3038	5.1293	5.1497	5.2095	5.0875	5.4263	5.2668	5.2095	5.5078	5.2668	5.3399	5.2668	6.4512	5.4919	5.3399	5.4263	5.8704	5.1497	5.585	5.1293	5.3923	5.3923	5.1898	5.3399	5.4094	5.2095	5.2095	5.2854	5.3576	5.2854	5.4429	6.1293	5.3576	7.0444	5.7549	4.8329	4.9542	5.1497	5.4429	4.9773	5.6582	5.375	5.5078	5.3399	5.1898	5.3576	5.4094	5.2668	5.8074	5.5392
2	28	35|36	PNRC2	Q9NPJ4	JHU02267.B2C28R36	4.585	4.585	5.0444	4.9069	4.8826	5	4.858	4.8074	4.9542	4.9307	4.8826	5	5.1699	5.0224	4.9542	5.1293	5.2479	5	5.1293	5.1497	4.9542	4.9069	5.0875	4.9542	4.9542	5.0875	4.9069	5.1497	5.2288	4.9542	5.0875	5.0224	5.0224	4.9542	6.7279	5.0661	4.9773	5.0661	5.4094	5.0444	5.2095	4.9542	5.1699	5.0444	5	5.0224	5.0224	5	5.0875	5.0875	5	4.9307	4.9773	5.8704	4.9773	6.8074	5.4919	4.7814	4.7004	4.8826	5.1699	4.9307	5.2288	5.1497	5.3576	4.8074	4.9307	5.2668	5	4.9773	5.4594	5.4594
2	30	35|36	METTL16	Q86W50-2	JHU02254.B2C30R36	4.5546	4.6147	5.1497	4.8826	5.7279	5	5.0224	4.8074	5.0444	4.9069	4.9542	4.9307	5.3923	5.1898	5.0444	5.2479	5.375	5.4429	5.1293	5.5999	5.0444	5.0875	5.375	5.0224	5.0444	5.0224	4.8826	5.5699	7.1396	4.9307	5.2668	5.0444	5.0661	5.0224	6.7682	5.0661	5.2288	5	5.6724	5.0444	5.4094	5.0875	5.4919	5.3576	5.0661	5.1085	5.0224	5.2095	5.0444	5.1497	5.1898	4.9069	5.0444	6.098	5.0661	7.5774	5.8704	4.858	4.7279	4.9773	5.3399	4.9773	5.4757	5.1497	5.6294	5.0444	4.8826	5.5392	5.1497	5.1497	5.6582	5.5999
2	31	35|36	RNASEH1	O60930	JHU02278.B2C31R36	4.5546	4.6147	5.0661	4.8826	5.0444	4.9773	4.9069	4.8826	4.8074	4.9069	4.858	4.9307	5.1497	5.0444	4.9069	5.1497	5.2095	5.0444	5.2668	5.4919	4.9773	5.0661	5.1699	5.0444	5.0444	4.9307	4.9542	5.1699	5.0661	4.8826	5.1085	5.0224	5.0444	5.0875	6.5078	5.0661	4.9542	5.0444	5.5699	5.2668	5.1898	5.1085	5.3038	5.0444	5	5.0661	5.1293	5.0444	5.0661	5.1085	5.0875	4.9773	4.9773	6.0444	5	6.9773	5.4594	4.6724	4.8826	4.7814	5.0661	4.9542	5.3923	5.0875	5.4094	5.3576	4.8329	5.4094	5.0224	4.8329	5.4919	5.4429
2	32	35|36	CAPN3	P20807-4	JHU02030.B2C32R36	4.5546	4.6724	5.0875	5.1293	5.0444	5	4.9542	4.7279	4.9069	4.9542	5.0224	4.9542	5.2095	5.0224	4.9542	5.0224	5.1293	5	5.0444	5.3219	5.1497	5.1085	5.1293	5.0224	4.9542	4.9307	4.9307	5.2095	4.9773	4.9069	5.1085	5	5.0224	5.0224	6.1799	5	4.9542	5.0444	5.5699	5.0661	5.4094	4.9542	5.2854	5.0444	5.1699	4.9773	5.0875	5.0444	5.0661	5.0224	5	5	4.9773	6.0224	5.2479	6.6511	5.2668	4.7279	4.7004	4.7814	5.0875	5.0444	5.2854	5.0661	5.1699	5.0444	4.9307	5.1497	4.9773	5.0875	5.3399	5.3219
2	2	37|38	RPA2	P15927	JHU02371.B2C2R38	4.5546	4.7004	5.1898	4.9773	5.0875	5.0444	4.9542	4.8074	5.0444	5.1085	4.9307	5.0661	5.2854	4.9773	5.0661	5.2288	5.3576	5.0444	5.2668	5.9658	4.9542	5.0444	5.8329	5	5.0661	4.9542	4.8826	5.3038	5.7142	4.9542	5.1898	5.0875	5.1497	4.9542	7.0607	5.0875	4.9542	5.0224	6.2479	5.1085	5.375	5.0661	5.4757	5.2479	5.0444	5.0661	5.0875	5.2479	5.1085	5.0875	4.9542	5.1085	5.0224	6.5236	5.2854	8.0334	6	4.7549	4.7814	4.9069	5.1898	5.0224	5.7549	5.1699	5.6147	5.1699	4.7549	6.1189	5.4263	5.4429	6.1898	5.9887
2	3	37|38	IFRD2	A0A0R4J2F6	JHU02346.B2C3R38	4.5546	4.6724	5.2479	4.9307	5.4429	5.3219	4.9542	4.8329	5	5.0661	4.9307	5.0661	5.3399	5.1293	4.9542	5.0444	5.3576	5.2479	5.2095	5.5392	5.1293	5.0224	5.2288	5	5.0224	4.8826	4.9307	5.4263	6.7074	4.8826	5.0875	4.9773	5	5	6.4676	5.1293	4.9542	5.0661	5.7682	5.0661	5.4757	5.1085	5.4919	5.2095	4.9773	5.0875	5.1699	4.9542	5.0444	5.1085	5	4.9773	5.0224	6.4094	5.1497	7.2808	5.7549	4.7814	4.8074	4.858	5.0661	5	5.585	5.2668	5.5999	4.9307	4.7814	5.4919	5.1699	5.1699	5.5999	5.5999
2	4	37|38	ATG4B	Q9Y4P1	JHU02506.B2C4R38	4.5546	4.7004	5.1293	5.1293	5.1497	5.1293	5.1898	4.9542	5	5.2095	4.8826	4.9773	5.0875	5	4.9773	5.0661	5.5078	5.1699	5.3399	5.4919	5.9307	5.6439	5.8948	4.9773	4.9307	5.1293	4.9773	5.1898	5.5999	10.7977	5.4263	5.0224	5.3923	4.9307	6.7616	5.0661	5.2854	5.1497	5.8704	5.0661	5.5392	5.1085	5.6439	5.375	5.0224	5.1085	7.2527	5	5.5546	5.3219	5.1293	4.9773	4.9773	6.2761	5.0661	7.4346	5.6147	4.9307	4.9307	5.0875	5.2854	5.0224	5.9425	5.2479	5.6582	5.2095	4.8074	5.5699	5.2668	5.2479	5.5392	5.9542
2	5	37|38	CDC123	O75794	JHU02321.B2C5R38	4.585	4.7004	5.4594	4.9773	5.1497	5.4094	5	5.1497	5.0661	5.2095	4.9307	5	5.2854	4.9773	5.1293	5.4429	5.7549	5.0661	5.3923	6.1699	5.0875	5.1898	6.3038	5.4263	5.2479	5.375	5.0875	5.7549	5.375	5.1497	5.3923	5	5.3923	4.9542	7.3309	5.2854	5.1898	5.1898	6.3309	5.2854	5.6582	5.0661	6.1396	5.4263	5.0875	5.2095	5.2095	5.2854	5.1699	5.0875	5.2668	5.0661	5.0224	6.6935	5.1497	8.1972	6.375	4.9542	4.8826	5.2288	5.4263	5.0444	6.5546	5.4429	6.8074	5.5546	5.4919	5.9425	5.8074	5.375	6.1599	6.4094
2	6	37|38	FAM53C	Q9NYF3	JHU02529.B2C6R38	4.585	4.8074	5.3219	5.0875	5.8455	5.3923	5.1898	4.9773	5.0661	5.1497	5.0661	5.2668	5.375	5.2095	5.3576	5.6582	5.9887	5.2479	5.6294	6.1396	5.2479	5.2854	5.8826	5.1699	5.3038	5.0875	5.1085	5.5546	6.9542	4.9542	5.3399	5.1293	5.3219	5	7.2143	5.2095	5.3399	5.1898	6.3129	5.8074	5.5699	5.2479	5.7549	5.7944	5.1898	5.2288	5.585	5.1699	5.3219	5.4594	5.2288	5.1898	5.0224	7.0224	6.2761	8.2597	6.5236	4.9542	4.858	5.2479	5.6147	5.1898	6.0661	5.4594	6.7549	5.9773	5.0224	6.5774	5.6147	5.6582	6.3219	6.4676
2	7	37|38	OS9	Q13438-2	JHU02649.B2C7R38	4.585	4.6439	5.3219	5.0224	5.0224	5.3219	4.9542	5.0444	4.8826	5	4.9542	5.0875	5.3399	4.9773	5.0224	5.3576	5.2668	4.9542	5.2288	5.4919	4.8826	5	5.3038	4.9773	5	5.1699	4.9773	5.2095	5.3219	4.9542	5.1497	5.0224	4.9773	5.0224	6.8074	5.0444	5	5.0875	5.8455	5.0224	5.4429	4.9773	5.4094	5.2288	5.0224	5.0444	5	5.0444	5.0661	5.1085	5.1699	5.0661	5.0224	6.1189	5	7.375	5.5699	4.8329	4.8074	4.8826	5.1293	5.0661	5.4594	5.2854	5.2479	5.1085	4.7549	5.5546	5.2668	5.2288	5.8074	6.0444
2	8	37|38	BBLN	Q9BUW7	JHU02418.B2C8R38	4.585	4.6724	5.0661	5.0444	5.5078	5.3576	5.0661	5.1898	5.0224	5.1699	4.9542	5.0875	5.2095	5.0661	5.2095	5.1898	10.0084	5.0875	5.8948	5.4757	5.1699	5.4263	6.2761	5.3038	5.0224	5.6294	4.9542	5.3576	5.1085	5	5.1898	5.2854	6.6147	4.9542	6.7682	5.1085	5.0444	5.375	5.9069	5.2288	5.4757	5.2668	7.9218	5.2479	5.1699	5.4594	5.4429	5.1497	5.0875	5.3399	5.1085	4.9773	5.0444	6.1396	5.2288	7.3794	6.2946	4.8074	4.8329	5.0875	5.1898	5.9773	5.8329	5.2288	5.6865	5.6439	5.0224	5.5236	5.375	5.3399	5.6147	5.6865
2	9	37|38	INHBE	P58166	JHU02446.B2C9R38	4.5236	4.7004	5.0224	4.9773	5.6582	5.0661	5.0661	4.8826	4.9069	4.9307	4.9307	4.9307	5.2668	5.2479	5.0875	5.1497	5.2288	5.3576	5.1898	5.7004	5.1085	5	5.3038	5.0224	5.0224	4.9069	4.9307	5.5078	7.1344	4.9542	5.0224	5	5.0224	4.9307	6.5699	5.0875	5.3219	5.0661	5.585	5.0875	5.2479	4.9773	5.4429	5.2668	5.0661	5.0444	5.1085	5.0661	5.0444	5.0444	5.0661	4.9069	4.9773	6.098	4.9773	7.3966	5.585	4.7004	4.7549	4.8074	5.1497	4.9542	5.4919	5.0661	5.6294	4.9069	4.8329	5.4594	5.1085	5.1898	5.5392	5.4429
2	10	37|38	HSPA4	P34932-2	JHU02631.B2C10R38	4.5546	4.7004	5.4263	5.4757	5.7279	5.2479	5.3399	5.1085	5.0661	6.7211	4.9542	5.0224	5.6147	5.3038	5.1699	5.4094	5.6724	5.9069	5.6439	6.2192	5.0444	5.0224	5.7549	5	5.9658	4.9773	5.0224	5.9307	6.858	4.9773	5.2854	5.0224	5.1085	5.3038	7.633	5.1699	5.1085	5.2095	6.2668	5.375	5.375	4.9307	5.6439	5.585	4.9773	5.0661	5.2479	5.2668	5.2095	5.2095	6.2288	5.0224	5.0224	6.8765	5.2668	8.2264	6.9248	4.8329	4.7279	5.1497	5.2668	4.9773	6.4919	5.3219	6.2854	5.2854	4.7814	6.8074	5.7415	5.6294	6.4757	6.0224
2	11	37|38	ILF3	Q9NXX0	JHU02541.B2C11R38	4.585	4.6724	5.6294	5.3576	5.9069	6.2668	5.1497	5.0875	5.2854	5.4094	5.0444	5.1898	5.8329	5.4429	5.4429	5.6724	5.9425	5.5999	5.8202	6.8517	5.2095	5.6147	6.0875	5.2288	5.3923	5.0875	5	6.2095	7.7649	5.0875	5.5999	5.1699	5.5078	5.0224	7.5314	5.2854	7.4136	5.375	7.0768	5.6294	5.6294	5.1497	6.4179	6.2192	5.3038	5.0875	5.375	5.4094	5.3399	5.2854	5.3576	5.0661	4.9773	8.1163	5.1898	9.021	7.9454	5.0444	4.858	5.2668	5.6724	5.3399	7.0056	5.3219	7.1033	6.1293	4.9773	7.5736	6.7616	7.0498	7.2992	7.1396
2	12	37|38	RPS3A	P61247	JHU02375.B2C12R38	4.5236	4.6724	5.0444	5	5	5.0661	5	4.858	4.858	5.0661	4.9069	4.858	5.1085	4.8826	4.8826	5.2668	5.2854	5.0661	5.1293	5.3923	4.9542	5.0661	5.0224	5.0224	5.0875	4.9542	4.9773	5.1898	5.1085	4.9542	5.0661	5	5.0661	5	6.5392	4.9773	5	5.0444	5.6582	5.0661	5.2854	5	5.2095	5.1293	5	4.9542	5.0875	4.9773	5.0661	5.0444	5	5	5	6.0224	5.0661	7.1137	5.6439	4.7004	4.7549	4.8329	5.0661	5.0224	5.4919	5.2095	5.4263	4.9542	4.7549	5.3576	5.1699	5.0224	5.5078	5.2668
2	13	37|38	AUNIP	Q9H7T9	JHU02597.B2C13R38	4.5546	4.6147	5.1497	4.9773	4.9542	5.0224	4.9773	4.9069	4.8329	4.9773	4.8826	4.9307	5.0875	4.9773	5.0224	5.0444	5.3923	4.9307	5	5.2288	4.9542	5	5.3219	4.9542	5.0875	4.8826	4.9069	4.9307	5.0224	4.9542	5.1293	5.0444	5.0444	4.9307	6.2192	4.9542	5.0444	5.1497	5.3038	5	5.1085	5.0224	5.2854	5.2288	4.9542	5	5.1293	5.0444	5.0661	5.0444	4.9773	4.9542	4.9307	6.0334	5.0875	7.0444	5.375	4.6724	4.7814	4.8329	5.1497	5.0444	5.3399	5.1293	5.4094	4.8329	4.7814	5.2479	4.9773	5.0224	5.3576	5.3399
2	14	37|38	HAUS3	Q68CZ6	JHU02416.B2C14R38	4.585	4.7004	5.3399	5.1898	5.3219	5.2479	5.0661	5.3399	5.1293	5.375	4.9307	5.3219	5.375	5.3399	5.4594	5.5078	5.7142	5.2668	6.1699	6.4009	5.1898	5.1699	5.5546	5.2288	5.3399	5.0224	5.2095	5.5078	6.2668	4.9773	5.6865	5.2288	5.2854	5.1085	7.2808	5.8202	5.1898	5.1293	6.1699	5.375	5.5546	5.1085	5.8202	5.4263	5.0224	5.1898	5.1497	5.3576	5.3923	5.2288	5.2288	4.9773	5.1085	6.6073	5.4263	8.2831	6.3576	5.0224	4.7549	5.7549	5.5078	5.3038	5.9542	5.4919	6.0224	5.3219	4.9773	6.1799	5.375	5.6724	6.0661	5.8948
2	15	37|38	COMMD5	Q9GZQ3	JHU02328.B2C15R38	4.5546	4.7004	5.1898	4.9773	5.6294	5.2479	4.9307	4.9542	5.0224	5.0444	4.9307	5.0224	5.3038	5.1497	5.0444	5.2288	5.3923	5.2668	5.2668	5.8074	5.1293	5.1293	5.3219	5.0661	4.9307	4.9542	4.9307	5.5392	6.9366	4.8826	5.375	5.0444	5.0444	5	6.7814	5.1085	5.0875	5.1085	6.0444	5.0444	5.4757	5.0444	5.4263	5.2288	5.0875	5.0224	5.1293	5.0875	5.0661	5.1898	5.1497	4.9773	5	6.8009	5.1085	7.9039	5.8455	4.7004	4.7814	5	5.1898	4.9773	5.5699	5.1699	5.8202	4.8826	4.7549	5.6865	5.2854	5.2479	5.7279	5.7142
2	16	37|38	ASB6	Q9NWX5-2	JHU02504.B2C16R38	4.5546	4.6724	5.1898	5.0875	6.5999	5.0661	4.9773	4.858	4.9773	5.0444	4.9069	5.0875	5.3923	5.3038	5.1699	5.2668	5.3576	5.858	5.4429	5.8826	5.2095	5.1497	5.4919	5.1293	5.1085	5.0444	5.0444	5.7814	8.1849	4.9773	5.0661	5.0875	5.0224	5.0224	6.7682	5.0444	5.0875	5.0444	5.9425	5.0661	5.3399	5.1085	5.5236	5.4263	5.2288	5.0224	5	5.2095	5.2095	5.1898	5.1085	5.0224	4.9542	6.5157	5.1699	7.6366	5.7682	4.7004	4.7549	4.9542	5.1898	5.1085	5.8202	5.3038	5.9658	5.0661	4.9307	5.5078	5.2479	5.2095	5.6147	5.5392
2	17	37|38	PLP1	P60201-2	JHU02465.B2C17R38	4.5546	4.7814	5.9307	5.3399	5.4094	6.0334	5.375	5.4919	5.5078	5.7142	5.0661	5.4757	5.8826	5.2668	5.4263	5.7415	6.5078	5.375	5.7279	6.8074	5.1699	5.9887	6.3129	5.3923	5.5392	5.2668	5.2854	5.585	5.375	5.2288	5.6294	5.375	5.585	5.1293	7.8948	5.1497	5.6582	5.4263	6.8009	5.5546	5.6439	5.0224	6.3576	5.8202	5.3923	5.0875	5.5546	5.4263	5.7279	5.3399	5.4263	5.2479	5.2095	7.5774	5.6147	9.2691	7.4094	5.0875	5.1898	5.4094	5.9542	5.3219	6.7074	5.6147	6.8202	5.8826	5.1293	6.9366	6.4919	6.3309	7.2288	7.224
2	18	37|38	PRR14	Q9BWN1	JHU02657.B2C18R38	4.585	4.6724	5.0224	4.9307	4.9307	5.1085	4.9069	4.858	4.8329	4.9542	4.8826	4.9773	5.0661	4.9773	4.9542	4.9773	5.1497	4.9307	5.0661	5.0661	4.9069	4.9069	4.9773	5	4.9542	4.9307	4.9542	5.0875	4.9307	4.9069	5.0224	5.1085	5	4.9542	5.9887	5.0875	4.9069	5.0224	5.1898	4.9542	5.3399	5.0444	5.1699	4.9773	4.9542	5.0224	4.9773	4.9307	5.0444	5	4.9773	4.9773	4.9542	5.6294	5.1497	6.6439	5.2854	4.8074	4.7004	4.8329	5.2854	4.9307	5.2095	5.0875	5.0875	4.9069	4.7004	5.0875	4.9307	4.9542	5.2095	5.2854
2	19	37|38	SINHCAF	Q9NP50	JHU02530.B2C19R38	4.5546	4.7004	5.1085	5.0224	5.0444	5.1497	5.0224	4.9307	4.9307	5.0661	4.8826	5.0661	5.3038	4.9542	4.9773	5.0875	5.2095	4.9069	5.1699	5.4094	4.9307	4.9069	5.1293	5.1293	5.1293	4.8826	4.9307	5.2095	4.9307	4.9307	5.0661	5	5.2095	5.0444	6.7879	5.0444	4.9542	5.0224	5.585	5.0444	5.3923	4.9542	5.2668	5.0224	4.9307	5.0444	5.1898	5	5.0875	5	5.1085	4.9542	5	6.3219	5.0661	7.4346	5.7279	4.7279	4.8074	4.9307	5.1699	5.0661	5.5546	5.0444	5.5078	4.9773	4.7814	5.3923	5.1898	5.1293	5.5546	5.375
2	20	37|38	DSCC1	Q9BVC3	JHU02331.B2C20R38	4.5546	4.6724	5.0875	4.9307	5.0661	5.0661	5.2095	4.858	5.0661	5.0875	4.9542	4.9542	5.1699	4.9542	5.0224	5.1898	5.2479	5.0224	5.4094	5.4757	5.0444	5.0444	5.2288	4.9773	5.0875	6.3837	5.0661	5.4094	5.3576	4.9069	5.1085	5.1085	5.0224	5.0224	6.9887	5.0224	5.1085	5.0224	5.4594	5.2288	5.3923	4.9542	5.3576	5.1497	5.0224	5.0444	5.0224	4.9542	5.1497	4.9773	5.0661	4.9307	5.0224	5.9307	5.2288	6.8704	5.5392	4.8074	4.7814	4.8074	5.1699	5.0875	5.4919	5.1293	5.375	5.4094	4.7549	5.3219	4.9773	5.0875	5.3576	5.375
2	21	37|38	CCNG1	P51959	JHU02600.B2C21R38	4.5546	4.7004	4.9307	4.8826	4.9307	5.0875	4.9307	4.8074	4.9069	4.9307	4.9069	4.9307	5.2095	4.858	4.8826	4.9773	5.1085	4.9542	5.0444	5.1085	4.9542	4.9773	4.9773	5	4.9069	4.9069	4.9542	4.9542	5	4.9069	5	4.9773	4.9542	5.0661	6.1189	4.9773	4.9542	5.0661	5.2668	5.0444	5.1497	4.9542	5.1497	4.9542	4.9307	5.0224	5.0444	5.0444	5.0444	4.9542	4.9542	5	4.9542	5.5999	5.0661	6	5.3219	4.7549	4.8329	4.7549	5.0875	4.9773	5.1085	5.1085	5.0875	4.858	4.7549	5.1085	4.9069	5.0444	5.2479	5.1699
2	23	37|38	PGM3	O95394-3	JHU02364.B2C23R38	4.585	4.8074	5.3219	5.0661	5.2854	6.1085	5.2095	5.3219	5.3399	5.4429	5.3576	5.3038	7.3354	5.1085	5.1497	5.4263	5.7142	5.2095	5.2479	5.8202	5.5546	5.6147	6.1293	7.3663	5.8074	5.1293	5.1293	5.4094	5.6582	5.0875	5.1699	5.2854	5.2479	5.2095	6.6073	5.4429	5.3038	5.1497	5.8074	5.375	6.4594	5.3399	5.585	7.0056	5.2854	5.4919	5.3038	5.2668	5.2479	5.1497	5.2288	5.2095	5.0875	6.4263	5.4429	7.4553	6	4.8329	4.9307	5.2095	5.6147	5.3038	5.7142	5.3219	5.7279	5.5078	5.1085	6.1293	6.2288	5.4263	5.8455	5.6147
2	24	37|38	NONO	Q15233	JHU02555.B2C24R38	4.5236	4.6147	5	4.8826	4.9307	5.0875	4.8826	4.8074	4.9307	5	4.9773	4.9307	5.1497	4.9773	4.9069	4.9542	5.1293	4.9773	5.1293	5.2288	4.9542	4.9542	4.9542	5.0444	5	5	4.9773	5.2668	4.9307	4.9307	5.2095	5.0444	5.0661	5.0444	6.2946	5	4.9069	5.0444	5.2479	5.0875	5.3399	4.9542	5.1293	5.0875	5.1085	5	5.2288	5.1497	5.0224	5.0224	5	5	5	5.7549	5.0875	6.4838	5.3923	4.7279	4.7004	4.7549	5.1497	4.9542	5.1898	5.0875	5.2479	4.8074	4.8074	5.3576	4.9773	4.9307	5.4594	5.2668
2	25	37|38	TWF2	Q6IBS0	JHU02585.B2C25R38	4.585	4.7814	5.1699	5.0444	5.1085	5.2288	5.1497	4.9542	5.0224	5.1293	5.0224	5.1085	5.4263	4.9069	5.1085	5.1293	5.4594	5.0875	5.1293	5.4919	6.3219	5.0661	5.4094	5	5.0875	5.0661	5.0661	5.3923	5.2288	4.9542	9.0389	5.4094	5.0444	5.0661	7.0821	5.2288	5.0875	5.1497	5.8074	5.0875	5.2095	5.1497	5.4429	5.1699	5.1898	5.0661	5.1293	5.0661	5.0224	5.1085	5.1898	4.9307	5	6.1497	5.1085	7.1085	5.7549	4.7549	4.7004	5.858	5.1497	5.1699	5.4429	8.098	5.5999	5.6724	5.5546	7.1189	5.2668	6.0224	5.5392	5.3399
2	26	37|38	SULT1A1	P50225	JHU02381.B2C26R38	4.585	4.7814	5.9542	5.4594	5.7415	6.1497	5.2854	5.0875	5.4594	5.585	5.0444	5.585	6.0224	5.3576	5.2668	6.1497	6.4998	5.5546	5.9542	6.8202	5.2668	6.7415	6.4838	5.3399	5.9658	5.1085	5.5236	5.9307	6.6439	5.1699	5.7549	5.585	5.8704	5.0875	8.1972	5.3576	6.3038	5.7004	7.1344	5.6439	5.7682	5.1699	6.4429	6.0768	5.5546	5.3038	5.4594	5.7004	5.7279	5.4263	5.4429	5.3576	5.3038	7.7108	5.4094	9.4115	7.683	5.3576	5.2288	5.4919	5.9069	5.2479	6.7748	5.7004	7.3354	6.1396	5.3219	7.2479	6.2946	6.4346	7.5078	7.1599
2	27	37|38	MYL9	P24844-2	JHU02456.B2C27R38	4.5236	4.6724	5.0875	5	5	5	5.0444	4.9542	4.9542	5.1293	4.9069	5.0661	5.2095	4.9773	5.0661	5.2095	5.1293	5	5.1497	5.5078	4.9773	4.9542	5.0444	4.9773	4.9542	4.9773	4.9307	5.1085	5.1699	4.9307	5.0875	5.1293	5.1085	5.0224	6.2479	5	5	5	5.5236	5	5.1898	4.9773	5.2095	5.0661	4.9542	5.0224	5.0444	5.1699	5.1293	5.1085	5	4.9069	5	6.0444	5	6.9366	5.375	4.7549	4.7549	4.8074	5.2668	4.9069	5.4594	5.1293	5.2095	4.7814	4.7279	5.1699	5.2095	5.0444	5.7279	5.2854
2	28	37|38	STAT3	P40763-2	JHU02675.B2C28R38	4.5546	4.858	5.3923	5.2479	5.5236	5.5078	5.2479	5.3038	5.1699	5.4094	5.3923	5.3399	5.6724	5.5078	5.375	6.6366	5.8455	5.2095	5.8329	6.1396	5.1898	6.0768	6.3399	5.5392	5.5236	5.2095	6.7616	5.585	6.1699	5.0875	5.5546	5.4094	5.585	4.9773	7.3663	5.2095	5.3923	5.3923	6.1497	6.0553	5.5546	5.3923	5.8455	5.9189	5.2668	5.3038	5.5546	5.3219	5.5392	5.4094	5.9425	5.1898	5.375	6.7142	5.1699	8.0112	7.9773	4.8074	5.0224	5.6582	5.9658	5.3576	6.1085	5.8826	6.4429	5.4594	5.1497	6.375	6.0768	5.9658	6.4094	6.6935
2	29	37|38	CSTPP1	Q9H6J7	JHU02410.B2C29R38	4.5546	4.6439	5.3576	5.5236	6.6439	5.5236	5.0875	5.1497	5.0444	5.2479	4.9542	5.1293	5.585	5.2668	5.3038	5.6147	5.6439	5.7142	5.8948	6.7347	5.1293	5.7279	6	5.1898	5.1293	4.9542	5.0875	6.1699	7.9009	4.9542	5.2668	5.5236	5.3576	5.1085	7.3129	5.0875	5.5078	5.1085	6.1599	5.4919	5.5999	5.1497	5.8329	5.7944	5.375	5.1085	5.1898	5.3576	5.9425	5.2854	5.2668	5.0661	5.1699	7.0279	5.1497	7.983	6.3576	5	4.8329	5.0875	5.4594	5.0444	6.5078	5.3219	6.3487	5.3576	4.9307	6.4179	5.6865	5.4757	6.6147	5.9425
2	30	37|38	DLK2	Q6UY11-2	JHU02621.B2C30R38	4.5546	4.7549	5.2668	4.9069	5.0444	5.3038	5.0875	4.858	5.0444	5.0875	4.9307	4.9542	5.2668	5	4.9773	5.1699	5.5078	5	5.2095	5.5392	5.0661	5.0661	5.2095	5.1497	5.0444	5	5	5.4094	5.1497	5	5.1699	5	5.1497	5.0224	6.6073	5.0444	5.0224	5.0444	5.5546	5.1293	5.3576	5.0224	5.4919	5.585	5	5.0444	5.0224	5.0661	5.1293	4.9773	5.0661	5.0661	4.9773	6.375	5.1699	7.2336	5.9307	4.7814	4.8329	4.9773	5.2288	5.0224	5.5546	5.3219	5.6582	5.0661	5	6.3038	5.9773	5.5078	5.7944	5.8202
2	31	37|38	CD320	Q9NPF0	JHU02602.B2C31R38	4.5546	4.6439	5.4094	4.9542	5	5.0875	5.0875	4.858	5.1497	5.0875	4.9069	5	5.2668	5.0444	5.0875	5.375	5.585	4.9773	5.2668	6.1997	5	5.1898	5.2854	5.0224	4.9773	5	4.9542	5.2668	5.0875	5.0444	5.2479	5.0661	5.0661	4.9773	7.4635	4.9773	4.9542	5.0661	5.9542	5	5.2854	5.0875	5.5078	5.4594	5.1085	5	5.0875	5.1497	5.1699	5.0875	5.1699	4.9307	4.9773	7.2095	5.0661	8.4818	6.0875	5.0875	4.7004	5.0444	5.2479	5.0224	5.6724	5.3038	6.0112	5.1699	4.7549	6.2668	5.5236	5.4757	6.0553	5.8948
2	32	37|38	H1-2	P16403	JHU02441.B2C32R38	4.5546	4.7549	5.4094	5.0224	5.0224	5.0875	5.0224	5.0875	5.2095	5.1699	4.9542	5.1293	5.5699	5.2288	5.0224	5.1293	5.4757	5	5.2288	5.585	5.0661	5.0875	5.3399	5.0875	5.0661	5.0875	4.9773	5.2854	5.0661	5.1497	5.1497	5.1497	5.0224	5.0875	6.5999	5.0875	5.0661	5.2288	5.7682	5.2095	5.5999	5.0224	5.4757	5.3399	5	5.2095	5.1293	5.0875	5.1085	5.2095	5.1497	5.0444	5.0875	6.2761	5.1699	7.1948	5.6294	4.8329	4.7549	5.1293	5.1699	4.9773	5.4429	5.3576	5.3923	5.1699	4.7814	5.6294	5.2288	5.0661	5.7415	5.375
2	1	39|40	CCM2	Q9BSQ5	JHU02516.B2C1R40	4.4594	4.6724	5.6147	5.0661	5.3219	5.6439	5.2288	5.7814	5.2095	5.2668	5.0224	5.2095	5.5999	5.2668	5.2668	5.4594	5.9425	5.2288	6.0224	6.6147	5.0661	5.2854	7.6036	5.2479	5.5392	5.1293	4.9773	5.4094	6.6294	4.9542	5.5236	5.4094	5.4594	5	7.9425	5.2479	5.1293	5.4429	6.8202	6.0224	5.7142	5.5546	6.2384	5.9189	5.4094	6.0224	5.5236	5.5392	5.3923	5.5078	5.2668	5.1293	5.2479	7.9248	5.4757	8.8471	7.0334	4.7549	5.0224	4.9307	5.6724	5.2479	6.8202	5.4594	6.6653	5.7142	5.2479	6.9425	6.3576	6.2946	6.8704	7.1799
2	2	39|40	MAGEA10	A0A024RC14	JHU02350.B2C2R40	4.4919	4.6724	4.9542	4.9069	5	4.9773	4.9773	4.8074	4.9307	4.9542	4.8826	4.9773	5.1085	5.1085	4.9773	4.9773	4.9542	4.9542	4.9542	5.0224	5	4.9307	5.0224	4.9069	5.0661	5.0661	4.9069	5.0661	5	4.9069	5.0444	5.0444	5.0444	4.9773	5.8826	5	5.0224	5	5.0224	4.9542	5.3923	4.9069	5.2668	4.9542	4.9773	5.0224	5.1085	5.0224	5.6724	5.0661	5.1085	4.9773	4.9542	5.4594	5.0224	6.0661	5.2095	4.6439	4.6724	4.8329	5.2095	4.9773	5.3038	5.1293	5.1699	4.858	4.7279	5	4.9542	4.9069	5.4094	5.858
2	3	39|40	CENPO	Q9BU64	JHU02322.B2C3R40	4.4919	4.6439	5.3399	4.9773	5.7415	5.2668	4.9307	4.9069	5.0875	5.2479	4.9307	4.9542	5.5392	5.0875	5.0661	5.3576	5.3923	5.4429	5.4919	5.7415	5.1497	5.0444	5.2854	4.9069	5.2288	4.9069	4.9542	5.5699	7.1497	4.9069	5.1699	5	5.2288	4.9307	6.8517	5.0875	5.1085	4.9773	6.1599	5.0444	5.5546	5	5.6724	5.3576	5.0444	5.0224	5.1699	5.1293	5.2479	5.1293	5.1699	5	5	6.8138	5.2288	8.0928	6.1799	4.6724	4.7814	4.9069	5.2095	5.0444	5.9425	5.1497	6.1599	5.3923	4.8074	6.0768	5.5699	5.375	6.0224	6.2095
2	4	39|40	UQCRC2	P22695	JHU02588.B2C4R40	4.4919	4.7004	5.1497	4.9773	5.4263	5.2095	4.9773	4.858	4.9307	4.9542	4.9307	5.0661	5.2668	4.9307	5.1085	5.3038	5.5546	5.5392	5.3219	5.6865	4.9542	4.9542	5.1699	4.9542	5.1293	5.0661	4.9307	5.2479	6.5392	4.8826	5.1085	5.0444	5.0875	4.9542	6.8948	5	5.1497	5.0224	6.1699	5.0224	5.2479	5.0661	5.3576	5.2288	4.9773	5	5.2095	5.1497	5.1293	5.0875	5.0224	5	4.9773	6.6865	5.0224	7.8978	5.9773	4.6724	4.7549	4.7004	5.2095	5.0224	5.7549	5.1497	5.6865	4.9542	4.9307	6.2854	5.4094	5.5078	6.0112	6.1497
2	5	39|40	UBIAD1	Q9Y5Z9	JHU02392.B2C5R40	4.4594	4.7279	5.8074	5	5.1699	6.2192	5.2288	5.2854	5.3038	5.5999	4.9773	5.1085	5.8329	4.9069	5.1085	5.5392	6.5392	5.1293	5.8948	6.9366	5.0875	5.2288	5.5999	5.3576	5.2854	5.0444	5.0875	5.3576	5.4594	5.0224	5.3219	5.1699	5.2668	5	8.2021	4.9773	5.1699	5.2095	7.3309	5.2668	5.4919	5.1898	5.9189	5.7944	5.0875	5.1497	5.1293	5.375	5.6582	5.1293	5.1497	5.1699	5.2095	8.3772	5.0661	9.8273	7.5118	5.0875	4.9069	5.0875	5.4429	5.4263	6.9248	5.375	7.1293	5.585	4.7814	6.9069	5.9189	5.9307	6.9887	7.2574
2	6	39|40	PAGR1	Q9BTK6	JHU02510.B2C6R40	4.5236	4.8329	5	4.8826	8.9773	5.0875	5	4.9069	4.9069	4.9307	5.1085	5.0661	5.1497	5.0224	5.0444	5	5.2288	5.0224	5.1293	5.0875	4.9773	4.9773	5.4594	4.9542	5.1293	4.9307	4.9307	5.4919	5.3923	4.9069	5.0444	5	5	4.9542	5.7814	5.2288	5.1085	5.1085	5.3399	5.0444	5.8074	5.0224	5.1293	5	4.9542	5.1497	5.375	4.9542	5.0224	5.2854	5.1085	5.0224	4.9542	5.8704	5.1898	6.7616	5.3399	4.7549	4.8074	5.2854	5.2854	5.0661	5.5236	5.2668	5.2288	5.0224	5.4757	5.4429	5.2479	5.2668	5.3219	5.4757
2	7	39|40	RAD51C	Q7KZJ0	JHU02662.B2C7R40	4.4919	4.6439	5	5.0224	4.9542	5.0875	4.9307	4.9069	4.9542	4.9542	4.9307	5	5.1497	4.8826	4.9069	5	5	5	5.0661	5.3038	4.9307	4.9542	5.0444	4.9773	4.9542	4.9542	4.9307	4.9542	5.3038	4.8826	5.1898	5	5.0661	4.9542	6.2574	5	4.9307	5	5.4757	4.9542	5.1898	4.9307	5.1293	5.1293	4.9069	5	4.9542	5.0224	5	5	5.0224	5	4.9542	5.7682	4.9773	6.9425	5.4263	4.6724	4.7004	4.8826	5.0875	5	5.3399	5.0661	5.3576	4.9307	4.6724	5.3576	4.8329	4.9069	5.4263	5.5078
2	9	39|40	IFNAR2	Q9BUA0	JHU02444.B2C9R40	4.5236	4.6439	4.9307	4.9542	5.0444	5.0224	4.858	4.9069	4.8329	5.1085	4.9069	5.0224	5.2668	5.0224	5.0224	5.0444	5.1898	5.0224	5.0875	5.5699	4.9307	5	5.3399	4.9307	5.0444	4.9307	5	5.0875	4.9773	4.9307	5.0875	5.0224	5.1085	5.1898	6.585	5	5	5.0224	5.5699	5.0444	5.3038	5	5.1699	5.0875	5.0444	5.1085	5.0444	5.1497	5.0661	5.1085	5.0661	4.9773	4.9773	6.1599	5.0224	7.2384	5.5392	4.7004	4.7279	4.9307	5.2479	5	5.3399	5.1085	5.375	5	4.7549	5.7142	5.1085	5.0875	5.585	5.5392
2	10	39|40	PPIA	P62937	JHU02654.B2C10R40	4.4919	4.6724	5.1699	5.0224	4.9773	5.2479	5.3038	4.9773	5.0661	5.1293	5.0875	5.0875	5.3219	4.9307	5.0875	5.4594	5.4094	5.5392	5.4429	5.5392	5.1898	5.3576	5.6294	4.9069	4.9307	5.1293	5.0875	5.1699	5.1497	4.9069	5.0444	6.8392	5.0224	4.9542	6.96	5.0875	5.2288	5.0875	6.098	5.0661	5.3219	5.0661	5.4594	5.2288	5.0224	5.1497	5.0661	5.1085	5.1293	5.0661	5.0444	5.1293	5.0661	6.4512	4.9773	7.6073	5.9542	4.9069	4.6724	5.0875	5.1699	5.0444	5.7004	5.2668	5.9425	5.0661	4.8074	5.7682	5.4429	5.3038	5.8455	5.7415
2	11	39|40	XM_002816682.3	NA	JHU02499.B2C11R40	4.5236	4.6724	5.1293	5.0224	5.0661	5.1293	5.0224	4.858	5.0875	5.0444	4.9307	4.9542	5.2479	5.0661	4.9773	5.0875	5.3576	5.0224	5.1293	5.5699	4.9307	5.0224	5.4263	5.1085	5.1085	5.0875	4.9773	5.2479	5.2288	4.9542	5.1497	5	5.0875	4.9307	6.6147	5.0661	5.0661	4.9773	5.858	5.1699	5.2479	8.4635	5.4263	5.3219	5.0661	5.0224	5.1898	5.0661	5.1699	5.0661	5.0875	5	5	6.2479	5.1898	7.4179	5.8329	4.6439	4.7279	4.8074	5.2479	5	5.6294	5.2854	5.6294	5.1293	4.7004	6.0224	5.2668	5.375	5.7004	5.7415
2	12	39|40	FAM27B	Q5VT28	JHU02307.B2C12R40	4.4919	4.6724	5.0444	5.0224	4.8329	5.1497	4.858	4.8826	4.9069	4.9773	4.9307	4.9773	5.2668	4.9307	4.9542	5.1293	5.3399	4.9773	5.1898	5.3219	4.9542	4.9307	5.2479	4.9307	4.9773	5.0224	5	4.9773	5.1293	4.9542	5.1898	5.0661	5.0224	5.0224	6.2946	5.1085	4.9773	5.0661	5.7004	5	5.4429	5	5.3399	5.2288	5	5	5.1497	5.0224	5.0444	5.0444	5.0224	5.0444	5	6.2946	5.0875	7.0875	5.7279	4.6724	4.7279	4.8826	5.1699	4.9773	5.5999	5.3399	5.5236	5	4.8826	5.4757	5.1898	5.2854	5.585	5.6724
2	13	39|40	RBM3	P98179	JHU02664.B2C13R40	4.4919	4.7004	5.3038	5.0444	5.1293	5.4263	5.4429	7.0661	5.1085	5.1497	4.9307	5.0661	5.5078	5.0224	5.1898	5.4429	5.5078	5.1898	5.2854	5.7279	5.0875	5.3576	5.6294	5.0661	5.1085	5.1497	5.0444	5.3219	5.2668	4.9542	5.2288	5.0661	5.5392	5.1497	6.858	5.1085	5.0661	5.5078	5.9189	5.3576	5.375	5.1497	5.6294	5.7682	5.1898	5.0224	5.1699	5.3576	5.1898	5.1497	5.1898	5.2095	5.0224	6.3663	5.0224	7.7004	5.9069	4.7279	4.7814	5.0224	5.4094	5.1699	5.7944	5.6147	5.8074	5.7142	4.9307	5.8202	5.2854	5.4757	5.8455	6.0112
2	14	39|40	CMTM6	Q9NX76	JHU02425.B2C14R40	4.5236	4.6439	7.8424	5.2095	5.4757	7.8329	6.4009	5.1085	6.7347	7.7177	5	5.5392	8.2808	5.3038	6.4179	7.8361	8.9144	5.1497	8.4858	9.2796	5.5699	6.5469	7.8611	6.4263	6.1799	5.4919	5.4757	6.5546	6.5078	5.3576	7.6689	5.5699	7.0224	5.0224	11.8035	5.1497	6.1699	6.0112	9.6653	6.4757	5.9773	5.7142	8.445	8.0417	6.2479	5.1497	5.5236	6.8329	7.2336	5.6147	5.6294	5.4594	6.0661	11.0137	5.4094	12.3998	10.6022	6.1189	5.5236	7.0444	6.7347	6.1799	8.5488	7.1649	9.6339	7.6366	5.2288	9.9915	8.4998	8.7879	9.7091	10.0627
2	15	39|40	NECAP1	A8K3C2	JHU02359.B2C15R40	4.5236	4.6724	5.0875	5	5.0661	5.1293	5.1497	4.9307	4.9773	5.0444	5.2854	5	5.5392	5.0875	7.7004	5.0875	7.1189	5.5392	5.1497	5.4429	5.0661	5.0875	5.8329	4.9542	5.1085	5.0444	4.9307	5.3399	5.0661	4.9069	5.0224	5.0661	5.1085	4.9069	6.4919	5.1898	4.9307	5.1699	5.7944	5.4757	5.3576	5.1085	5.5546	5.0875	4.9542	5.0444	5.1898	5.0875	5.1497	5	5.3923	5	4.9773	6.375	5.1293	7.4094	6.0112	5.0444	4.7004	5	5.3219	5.0661	5.6865	5.2095	5.8202	5.2479	4.8074	7.8106	5.1898	6.3923	6.2384	5.8948
2	16	39|40	KRT17	Q04695	JHU02542.B2C16R40	4.4919	4.6724	4.8826	4.9773	4.9069	4.9307	4.9069	4.858	4.8329	4.9069	4.9069	4.9307	4.8826	4.9069	4.858	4.9069	4.9542	4.9773	4.9069	4.9542	4.9069	4.9542	4.9307	4.9069	4.8826	4.9307	4.9307	5	4.9069	4.9069	4.9773	5.0661	4.9542	4.9773	5.2095	5.0224	4.8826	4.9773	4.9542	4.9307	5.2668	4.9773	5.0875	4.9307	4.9307	5	5	5.0224	5.0224	4.9307	4.9307	4.9773	4.9307	5.0661	4.9069	4.8074	4.858	4.6147	4.6724	4.7814	5.0224	4.9773	5.1085	5.0224	4.858	4.858	4.6724	4.7814	4.7004	4.7279	5.1085	5.1898
2	17	39|40	BTN3A2	P78410	JHU02409.B2C17R40	4.4919	4.6724	4.9773	5.0875	4.9069	5.0661	4.8826	4.8329	4.858	4.9773	4.9542	4.9773	5.0661	4.9069	4.8826	5.1293	5.2095	4.9773	5.0224	5.3038	4.9307	5	5	4.9773	4.9542	4.9773	4.9307	5.1497	5	4.9069	5.0661	5.0875	5	4.9307	6.1799	5.1085	4.9773	5.0661	5.375	4.9542	5.2668	4.9542	5.2288	5.0875	4.8826	5	5.0444	5.0444	5.0444	4.9542	5.0661	5.0661	4.9542	5.7814	4.9069	6.7879	5.5236	4.7004	4.7004	4.8826	5	5	5.4429	5.1699	5.1699	4.8329	4.6724	5.2288	5.0224	5.1085	5.5078	5.8074
2	18	39|40	MYL6	P60660-2	JHU02646.B2C18R40	4.4594	4.7279	5.2668	5.1497	5.6724	5.3399	5.4594	5.3219	5.0224	5.2288	5.0444	5.1293	5.3923	5.1898	5.6865	5.7549	5.7814	6.7415	5.858	5.5699	5.0875	5.9658	6.1497	5.2479	5.375	6.0334	5.1497	7.5392	6.4346	5.0875	6.1497	6.6147	5.585	5.4094	6.7004	5.858	5.375	5.2668	5.8948	5.5999	5.8455	6.4346	5.7142	5.7682	5.0875	5.1497	5.4594	5.3399	5.4429	5.8948	5.4429	5.2288	5	6.4512	5.3038	7.4009	7.7515	5.5699	5.0444	6.0334	5.5392	5.2668	5.858	5.1898	6.2192	6.9366	4.9773	5.8329	5.585	5.7415	5.8704	5.7814
2	19	39|40	PDIA4	P13667	JHU02558.B2C19R40	4.4919	4.7279	5	5.1497	5.1293	5.3219	4.9307	5.2668	5.1085	5.3038	4.9542	5.0661	5.5699	5.2095	5.1699	5.3399	5.5699	5.0224	5.5236	7.1749	5.0224	5.0875	6.1599	5.0444	5.1497	5.0661	5.0875	5.375	5.2668	4.9773	5.2854	5.1293	5.2288	5.0661	6.9715	5.2095	5.2854	5.1699	6	5.5078	5.5999	5.1699	5.4594	5.375	5.3399	5.1293	5.3038	5.0875	5.2854	5.3576	5.1085	5.2288	5.0224	6.5925	5.0444	7.7912	6.1799	4.9307	4.7549	5.1497	5.7004	5.1898	5.9069	5.4263	5.6147	5.2668	4.9773	6.3576	5.7004	6.3309	8.2992	8.0821
2	21	39|40	RPL10A	P62906	JHU02666.B2C21R40	4.4919	4.9069	5.4594	5.2095	5.3219	5.5699	5.3399	6.1396	5.1699	5.4263	5.0661	5.4094	5.6147	5.6294	5.5078	5.4919	5.858	5.0875	5.8704	5.5699	5.5392	5.375	6.1497	5.2479	5.6724	5.4594	5.2288	5.6865	5.4429	5.1699	5.2668	5.7682	5.3219	5	7.2715	5.4757	5.3038	5.4919	6.8265	5.2854	5.6582	5.1898	5.7004	5.6147	5.2854	5.3219	5.3038	5.2479	5.3219	5.3219	5.3576	5.1898	5.2288	6.6935	5.3399	8.1948	6.6147	5.0875	4.9307	5.2095	5.5699	5.3219	6.0334	6.2574	6.2288	5.5999	4.9542	6.0661	5.5078	5.4757	6.8887	6.1497
2	22	39|40	CBR3	O75828	JHU02421.B2C22R40	4.5236	4.7004	5.2479	4.9773	5.1497	5.1898	5.1085	5.0224	4.9069	5.1085	5.1085	5.0444	5.3219	5.0224	5.2288	5.2095	5.4094	5.2095	5.2095	5.5078	5	5.6294	6.0224	4.9542	5.3923	5.3923	4.9773	5.1293	5.1898	5	5.1293	5.2095	5.3399	5.1293	6.8265	5.1898	5.1898	5.1085	5.8202	5.1085	5.4094	5.1293	5.5236	5.1497	5.0661	5.1293	5.2479	5.2854	5.2288	5.1699	4.9542	5.0875	4.9542	6.2761	5.6294	7.5546	5.9425	4.8074	4.7549	5.0444	5.375	5.0444	5.6294	5.3038	5.5699	5.1497	4.7814	5.9773	5.4263	5.2668	5.8074	5.4919
2	23	39|40	WIPF1	O43516-4	JHU02396.B2C23R40	4.5236	4.7279	5.0661	5.0224	5.3038	5.1898	5.0661	5.0661	5.0224	5.1293	4.9307	5.0444	5.5546	5.2095	5.1085	5.3399	5.6582	5.0875	5.2479	5.4429	5.0444	5.2668	5.8455	5.1085	5.1497	5.1898	5.0661	5.4594	4.9773	5.0224	5.2288	5.2479	5.1085	5.2095	6.585	5.1085	5.1085	5.4263	6.6366	5.5546	5.6294	5.2095	6.9658	5.2479	5.2095	5.2095	5.2854	5.2854	5.1699	5.3923	5.0875	5.0444	5.0224	6.2384	5.1699	7.7715	6.0112	4.8329	4.8074	5.3576	5.5236	5.1898	5.8455	5.4094	5.9069	5.8074	4.9773	5.6294	5.1497	5.2854	5.8202	5.6294
2	24	39|40	DDX39A	O00148	JHU02521.B2C24R40	4.4594	4.7279	4.9542	4.8826	4.9542	4.9773	4.8826	4.8329	4.9069	4.9307	4.9069	5.0224	5.0875	4.9069	4.8826	4.858	4.9542	5.0224	4.858	4.8329	4.9069	4.9069	4.9069	4.9069	4.9069	4.9542	4.9773	4.9542	4.9069	4.8826	5	5.1085	4.9773	5	5.2668	5.0444	4.9542	5	5	4.9542	5.375	5.0224	4.9307	4.9307	4.9307	5.0444	5.0224	4.9773	5	5.0224	4.9773	4.9542	4.9773	5.1497	4.9773	4.7549	4.8826	4.6147	4.7004	4.858	5.0444	4.9773	5.1497	5.1085	4.858	4.9542	4.7279	4.7549	4.7004	4.8074	4.9069	4.9307
2	25	39|40	ANXA3	P12429	JHU02503.B2C25R40	4.5236	4.7279	5.2479	4.9307	5.2095	5.2854	5.0444	4.9773	5.0224	5.1293	4.8826	5.0875	5.2479	5.2095	4.9773	5.2479	5.3576	5.1497	5.2095	5.2288	4.9773	5.1497	5.4263	4.9773	5	5.1293	5.0224	5.2288	5.4094	4.9307	5.0875	5.1497	5.1293	5.0875	6.5469	4.9773	5.0444	5.0444	5.5699	5.0875	5.4594	4.9773	5.375	5.0661	4.9307	5.0444	5.0661	5.1293	5.1293	5.0661	5.0875	5.1085	4.9773	5.9658	5.0444	7.1749	5.6439	4.6724	4.6724	4.9307	5.1699	5	5.4429	5.2479	5.4594	5	5	5.3576	4.9542	5.1085	5.4757	5.375
2	26	39|40	KEAP1	Q14145	JHU02347.B2C26R40	4.5236	4.8074	5.7814	6.5774	6.0334	5.5999	8.1421	5.2095	5.1699	5.5078	5.3923	5.5236	5.7142	5.4919	5.3576	5.9658	5.9425	5.6439	5.8329	6.6511	5.2854	6.1799	6.7347	5.3923	5.9425	6.4429	5.5392	5.858	7.2854	5.2479	5.7142	5.6147	5.4094	5.2854	7.5546	6.983	6.3309	5.3399	6.4346	5.7415	6.4263	5.7814	6.2479	6.6653	5.1898	5.4757	5.3923	6	5.4594	5.6147	5.5078	5.585	5.0875	7.3038	5.5999	8.4284	6.7682	5.585	5.0444	5.7814	6.6935	5.3038	6.7616	5.4919	6.4919	5.7549	6.0224	6.5699	5.7142	6.2854	6.6439	6.5392
2	27	39|40	CAPN3	P20807-5	JHU02420.B2C27R40	4.5236	4.7279	6.2479	5.3399	5.3038	5.8455	5.2854	5.2854	5.5999	5.5999	5.5078	5.0875	5.7549	5.1085	5.375	5.8455	6.4179	5.1085	5.7549	7.1799	5.1293	5.5999	5.8704	5.5699	5.6865	5.0444	5.2288	5.6582	5.8704	5.0875	5.7004	5.3219	5.5999	5.1497	8.8392	5.1293	5.3923	5.2288	7.6366	5.4757	5.5546	5.0444	7.0168	5.9773	5.2854	5.2095	5.2288	5.8329	5.5999	5.2288	5.1293	5.2668	5.1699	8.6147	5.1898	10.0492	7.7515	5.2479	5	5.3219	5.585	5.2854	7.2761	5.6147	7.3663	6.1699	5	7.1898	6.0224	6.4094	7.7944	7.4512
2	28	39|40	H2BC12	O60814	JHU02627.B2C28R40	4.4919	4.7279	4.9307	4.9773	4.9542	5.0444	5	5.8074	4.9069	5.2288	4.9542	4.9542	5.2854	4.9542	4.9069	5	5.1898	5.0444	5.1085	5.2854	5	5	5.1293	4.9307	5.0661	5	4.9542	5.0875	5	4.9069	5.1497	5.0661	5.0661	5.0224	6.0768	5	4.9307	5.0875	5.375	5.0224	5.2668	4.9542	5.3399	5.1293	5	5.1085	5	4.9773	5.0875	5.0661	5	5.0224	5	5.8202	4.9773	6.4919	5.4594	4.8329	4.6724	4.9069	5.2095	5.0224	5.2854	5.1293	5.2095	4.8826	4.7549	5.2668	5.0444	5.1293	5.4429	5.4757
2	30	39|40	GGCT	O75223	JHU00400.B2C30R40	4.5236	4.6724	5.0875	5.0444	5.0661	5.3038	5	5.4594	4.9307	5	4.9307	5	5.2095	4.9069	5	5	5.3219	4.9773	5.0661	5.5078	5.0444	5.1085	5.7279	4.9307	5.2095	5.0444	5	5.2095	5.2479	4.9773	5.1497	5.1699	5.1497	5.0224	6.6366	5.0661	5.2095	5.1085	5.585	5.0875	5.1085	5.0444	5.4594	5.3923	5	5.0875	5.1085	5.0661	5.2095	5.0875	5.0224	5	5.0224	6.3219	5.2095	7.1085	5.6147	4.7814	4.8074	5.1293	5.2854	5.0444	5.5699	5.2288	5.3576	5.4594	4.8074	5.5999	5.1293	5.2668	5.7415	5.7549
2	31	39|40	FAM156A	Q8NDB6	JHU02677.B2C31R40	4.5236	4.7814	5	5	5.0444	5.1293	4.8826	4.9773	4.858	5.0224	4.9542	4.8826	5.2854	5.1293	5	5.1293	5.2479	5.0444	5.2288	5.5078	4.9542	5.0875	5.2095	4.9069	4.9542	5.0224	4.9773	5.2668	5.4757	4.9542	5.1497	5.0875	5.1085	4.9542	6.2384	4.9773	5	5	5.7142	5.1293	5.2854	5.1085	5.4429	5.0875	5.0661	5.0224	5.1699	5.0661	5.1699	5.1085	5.0224	4.9773	5	6.1085	5.0444	7.1849	5.7415	4.6724	4.7549	4.7814	5.1699	5.1085	5.4094	5.1497	5.5699	5.1699	4.8329	5.6147	5.1699	5.1699	5.7004	5.585
2	1	41|42	FHL3	Q13643	JHU02531.B2C1R42	4.5236	4.6724	4.9542	5.0444	5.1085	5.0661	4.9542	4.9307	4.9307	5.0444	4.9773	4.9307	5.1497	4.9773	4.9307	5.0444	5.2479	5.1497	5.1293	5.3576	4.9773	5.0661	5.2288	5	4.9773	5	4.9069	5.2479	5.3923	4.9307	5.0444	5.0224	5.0224	4.9773	6.0553	5.0224	5.0875	5.0224	5.4919	4.9307	5.5078	4.9307	5.1699	5.1699	4.9307	5.0224	5.0224	4.9542	5.1293	4.9773	4.9773	5.0444	4.9773	6.1898	5.0444	6.6865	5.5078	4.6724	4.7814	4.8826	5.1085	4.9542	5.5078	5.0661	5.2854	5.0875	4.7549	5.2095	5.0875	5.1699	5.4263	5.4919
2	2	41|42	TRIM51	Q9BSJ1	JHU02379.B2C2R42	4.5236	4.6724	5.3399	5.0224	6.1699	5.4429	5.1085	4.8329	5.0224	5.1898	5.1898	4.9307	5.4757	5.1293	4.9773	5.3576	5.4263	5.5236	5.5999	5.8074	5.0875	5.2095	5.7279	5	5.1898	5	5.0875	6.6294	8.0389	4.9307	5.2854	5.0875	5.1085	5	7.224	4.9773	5.1293	5.1085	5.9542	5.2854	5.4594	5.0661	6.0768	5.585	5.1497	5.0224	5.2288	5.0444	5.2479	5.1898	5.1293	5.0875	4.9069	7.0112	4.9773	7.8297	6.7074	5.3923	5	4.9773	5.1898	4.9542	6.2479	5.3038	6.1699	5.4094	4.8826	6.6221	5.5999	6.3399	6.3663	6.2854
2	3	41|42	MAGEA11	P43364	JHU02306.B2C3R42	4.5236	4.7279	5.7142	5.2288	5.4263	5.4263	5.1085	5.1898	5.3038	5.3923	5.0875	5.0444	5.7415	4.9773	5.1898	5.585	6.0768	5.4919	6.3399	6.8887	5.1085	5.4094	6.4757	5.3399	8.2167	5.0875	4.9542	5.5699	6.7879	4.9069	5.4094	5.1699	5.5078	5	8.1033	5.3923	5.2288	5.2095	6.7748	5.5999	5.6582	5.1085	5.9307	5.8826	5.1085	5.0875	5.4263	5.1293	5.4429	5.1293	5.1293	5.0875	5.2668	7.4094	5.1085	9.0768	7.0928	4.9542	4.8329	5.1699	5.7142	5.1699	6.9069	5.4263	6.6439	5.4919	4.9307	7.1033	5.9658	6.0553	7.4009	7.8796
2	4	41|42	ANAPC5	Q9UJX4	JHU02502.B2C4R42	4.5236	4.6439	5.1497	5.2095	5.2668	5.3038	4.9773	4.858	4.9069	4.9542	4.9069	4.9542	5.2668	4.9069	4.9307	5.1085	5.2095	5.375	5.2668	5.5236	4.9773	4.9069	4.9773	5.0224	5	5.0444	4.9069	5.375	6.7211	4.8826	5.0661	4.9773	4.9542	5.0875	6.9307	4.9773	5	5	5.5699	5.0444	5.2854	4.8826	5.2854	5.1898	4.9307	4.9773	4.9773	5	5.1085	5.1497	4.9773	5.0444	4.9307	6.0661	5.0224	7.1085	5.5999	4.6439	4.8329	4.8826	5.0875	4.9542	5.5699	5.1085	5.4263	4.9307	4.7279	5.5999	5.2668	5.0224	5.4757	5.4919
2	5	41|42	CD44	P16070-4	JHU02320.B2C5R42	4.4919	4.7549	5.1293	5.0224	4.9773	5.3576	4.9069	4.8329	4.8826	4.9773	4.858	4.9773	5.5546	4.9307	4.8826	5.5546	5.2095	4.9307	5.3576	5.6147	5.0875	5.0224	5.0224	5.0875	5.0444	4.9773	4.9069	5.5078	5.0875	4.8826	5.2288	4.9773	5.1085	4.9307	6.9715	5.0444	4.9542	5.0224	5.8704	5.0875	5.3038	4.9307	5.3399	5.5078	5.0444	5.0224	5.1699	5.0444	5.1293	4.9773	5.0875	5.1085	5.0875	6.2479	4.9069	7.633	5.6865	4.6724	4.7004	4.8329	5.4094	4.9307	5.5999	5.1699	5.3923	4.9773	4.8329	6.6795	6.7347	5.7004	6.3038	6.3923
2	7	41|42	HSD17B10	Q99714	JHU02630.B2C7R42	4.5236	4.7004	7	5.2854	5.4263	6.9366	6.0112	5.375	6.2574	6.6653	4.9773	5.1898	6.858	5.0444	6.0768	6.5236	7.7347	5.2479	7.2336	7.7177	5.3576	5.5699	6.9189	6.4919	6.2479	5.2854	5.585	5.8826	6.4998	5.1898	6.7347	5.5699	6.3487	5.0875	9.5118	5.2288	5.6294	5.6147	8.5118	5.5546	5.6724	5.2479	7.817	6.4757	5.4919	5.2288	5.4757	5.4757	6.0661	5.1898	5.1699	5.1085	5.1497	9.6891	5.5078	10.9922	8.5546	5.8202	5.0444	6.0224	5.7682	5.4263	7.5622	6.2668	8.1267	6.6935	5.1293	7.858	6.8329	6.8138	8.6092	8.2527
2	8	41|42	GTF2F1	P35269	JHU02440.B2C8R42	4.4919	4.6439	5.2288	4.9307	5	5.2095	4.9542	4.858	4.9069	5.1699	4.9307	5	5.1898	4.8826	5.1085	5.3219	5.3576	4.9307	5.2288	5.5236	4.9773	4.9773	5.1085	5	5.0444	5	4.9069	5.1085	5.1293	5	5.1699	4.9773	5.0444	5	6.4838	4.9542	4.9773	5.1293	5.7549	5.0661	5.3399	4.8826	5.1497	5.1085	5.0875	5.0224	5	5.1497	5.1898	5.1085	4.9307	4.9542	4.9773	6.2761	4.9773	7.7039	5.9542	5.4594	4.7279	4.9069	5.0661	5.0444	5.6294	5.1085	5.5078	5.0661	4.8826	5.6439	5.0661	5.2668	5.5078	5.7944
2	10	41|42	CD63	P08962	JHU02603.B2C10R42	4.4594	4.7549	5.3576	5.2288	5.1699	5.375	5.1293	5.1699	5.2095	5.1293	4.9773	5.2095	5.4263	5.0224	5.3399	5.4429	5.6582	5.0661	5.7142	6.0875	5.1898	5.1699	5.8202	5.2288	5.2668	5.1085	5.1699	5.5078	5.4757	5	5.4757	5.2479	5.1898	5	7.2384	5.1497	5.0661	5.2095	6.4094	5.1085	5.4094	5.0661	5.9773	5.5699	5.1699	5.0875	5.2288	5.3219	5.3576	5.1898	5.1085	5.0444	5	7.0389	5.2854	8.2738	6.7211	4.8329	4.7814	5.1699	5.5546	5.2288	6.1293	5.3219	6.1699	5.6582	4.8074	6.3837	5.6439	5.6582	6.7142	6.5078
2	11	41|42	SLC25A19	Q9HC21	JHU02574.B2C11R42	4.5236	4.6724	5.4757	4.9773	5.2288	5.3399	4.9307	4.8074	5.0661	5.1497	4.9307	5.1497	5.3576	4.9542	5.0875	5.6439	5.5236	5.1085	5.4094	6.1799	5	5.1293	5.1898	5.1085	5.1085	5.1293	4.9773	5.375	5.3399	4.9542	5.2288	5	5.2288	4.9773	7.0661	4.9773	5.4594	5.2288	6.2192	5	5.3576	5.0444	5.6724	5.375	5.1293	5.0661	5.1085	5.2095	5.3219	5.1699	5	5	4.9307	7.3083	5.3038	8.3106	6.3837	4.8826	4.858	4.9307	5.2854	5.1085	6.2288	5.1497	6.0224	5.2854	4.7549	6.4179	5.7944	5.585	6.4179	6.0334
2	12	41|42	CPTP	NA	JHU02353.B2C12R42	4.5236	4.858	5.4594	5.2668	5.8455	6.2384	5.0661	5.0444	5.2095	5.3923	5.7004	5.1898	5.5999	5.1085	5.1497	5.4429	5.8704	5.4594	5.7142	6.4429	5.0224	5.4429	5.9307	5.2479	5.4263	5.1699	5.7279	6.8202	6.7142	5	5.4429	5.5999	5.3038	5.0661	7.3837	5.3576	5.3038	5.3038	6.5236	5.3923	6.0112	5.2854	6	5.7549	5.9307	5.1497	5.6865	5.1699	5.2854	5.2095	5.6724	5.2095	4.9542	7.2384	5.1497	8.4325	7.0715	7.0928	5.0224	5.6439	5.4429	5.1699	6.4838	5.7944	6.7879	6.1898	4.9069	7.2946	5.8202	7.1849	6.8887	7.0715
2	13	41|42	SF3A3	Q12874	JHU02669.B2C13R42	4.5236	4.7549	5.1497	5	5.6865	5.1293	4.9773	5.1085	4.9307	5	4.9307	5.0444	5.3038	4.9307	4.9773	5.3038	5.2288	5.2288	5.3923	5.6147	5	5.0444	6.2095	5.0875	5.3219	5.1699	4.9069	5.1898	5.4757	4.9773	5.1497	5.0444	5.0661	4.9773	6.5699	5.0875	8.6689	5.0444	5.7004	5.0224	5.6582	5.0224	5.4757	5.1293	7.2479	5.1085	5.1085	5.0224	5.1293	5.1085	5.7682	5.1293	5	6.3399	5.1085	6.8329	5.6724	4.7004	4.858	5.0444	5.2854	5.0444	5.8329	5.1898	5.7142	5.1898	4.7549	5.4094	5.1293	5.2668	5.5236	5.4094
2	16	41|42	METTL3	Q86U44	JHU02549.B2C16R42	4.4594	4.8074	5	4.9542	5.0661	5.0444	5.0224	4.8329	4.9069	4.9069	4.9307	4.9307	5.2288	5.0444	5.0444	5.0444	5.1293	4.9773	5.3038	5.3576	4.9773	5	5.0224	4.9773	5.1293	4.9773	4.9773	5.1898	5.1898	4.9069	5.1085	4.9542	4.9542	4.9307	6.1396	5.0444	5.0875	5.0224	5.7279	5.0661	5.3219	4.9542	5.2854	5.0661	4.9773	5	5.0224	5.0661	5.1293	5.0875	5.0224	5.1497	5.0224	5.9773	5	6.858	5.4594	4.6724	4.6724	4.8826	5.2288	5.0224	5.4263	5.1293	5.3219	4.9069	4.7549	5.6439	5.0661	5.2668	5.5546	5.2479
2	17	41|42	LMO4	P61968	JHU02451.B2C17R42	4.4594	4.6439	4.9773	4.9773	4.9542	5.1699	4.9069	4.8329	4.9069	5.0444	4.9069	4.8826	5.0224	4.9542	4.9307	5.0875	5.1898	4.9307	5.1085	5.2288	4.9542	4.9307	5.0661	4.9307	4.9773	5	4.9069	5.1293	5.1699	4.9069	5.1293	4.9773	4.9773	4.9307	6.0444	5	5.1085	5	5.2854	5.0444	5.2668	4.9307	5.2288	5.0661	4.9307	5.0224	5	4.9773	5.1085	5.0875	5	4.9542	4.9542	5.6582	5.0661	6.4676	5.5236	4.6147	4.7549	4.7279	5.1293	4.9773	5.3399	5.0875	5.3038	4.9542	4.7004	5.0875	4.9542	4.858	5.1898	5.2668
2	18	41|42	EIF2S2	P20042	JHU02622.B2C18R42	4.4594	4.7279	5.0661	4.9307	5	5.0444	4.9542	4.8826	5.0224	5	4.9773	4.9069	5	4.9542	4.9069	5.0224	5.2668	4.9307	5.1898	5.3399	4.9307	4.9542	5.0444	5	4.9773	4.9542	4.9773	5.1497	4.9773	4.9069	5.0661	4.9773	4.9542	4.9307	6.2288	4.9542	4.9307	5.0875	5.4263	5	5.375	4.9069	5.2668	5.0224	4.9069	5.0444	4.9542	5.0444	5.1293	4.9542	4.9542	4.9542	4.9542	6.0444	5	7.1189	5.5236	4.6147	4.7004	4.9542	5.1085	4.9307	5.4094	5.1293	5.3576	4.9307	4.8074	5.2479	4.9773	4.9773	5.4919	5.2668
2	19	41|42	RNF24	Q9Y225	JHU02564.B2C19R42	4.4594	4.7549	5.3038	4.9307	5.0875	5.3219	4.9542	4.8329	5	5.1497	4.9542	5.1293	5.4094	5	5.0875	5.4094	5.5078	5.0444	5.3576	5.6582	5.0444	5.0444	5.2854	5.0444	5.2095	5.0444	4.9542	5.375	5.4094	4.858	5.2288	5.1898	5.1293	5.0444	7.3399	5.0444	5.3923	5.1085	6.0224	5.0875	5.4594	4.9542	5.5999	5.3576	5.0661	5.0444	4.9773	5.2095	5.2095	5.1085	5.0875	5.0444	5	6.4263	5.0661	7.9129	6.1396	4.8074	4.8329	5.0444	5.4263	5.1699	5.6582	5.2479	5.6865	5.1699	4.7814	6.5078	5.5546	5.6724	6.3663	6.585
2	20	41|42	UBE2D4	Q9Y2X8	JHU02391.B2C20R42	4.4919	4.6724	5.6439	4.9542	5.1699	5.2095	5.1699	4.8329	5.1497	5.2668	5.0444	4.9773	5.4919	4.9542	6.0875	5.4757	5.7549	5.0444	5.4594	6.1898	5.1085	5.1085	5.2288	5.0661	5.2095	4.9069	4.9773	5.4094	5.2668	4.9773	5.2095	5.0661	5.3923	4.9773	7.5546	5.1699	5.1699	5.1293	6.5078	5.1497	5.5546	5.0444	5.6724	5.5236	5.2095	5.0444	5.0661	5.3038	5.375	5.1085	5	5.0224	5	7.1085	5.1497	8.5392	6.5699	4.8074	4.7814	5.0444	5.3399	5.0875	6.1599	5.4594	6.2095	5.0875	4.8074	6.5236	5.7279	5.4429	6.5469	6.0334
2	21	41|42	CORO1C	Q9ULV4	JHU02610.B2C21R42	4.4919	4.6439	5.1898	5.0224	6.5314	5.0661	4.9773	4.8329	4.9542	5.0661	4.9542	5	5.3923	5.1699	4.8826	5.1085	5.3399	5.6294	5.3038	5.6294	5.2479	5.0444	5.5236	4.9773	5.1898	4.9542	5	5.8329	8.1724	4.9069	5.1497	5.0224	5.0444	5	6.3129	5	5.0224	5.1293	5.4757	4.9773	5.3923	5	5.7004	5.2854	4.9307	5.0661	5	5.5236	5.0661	5.2288	5.0661	4.9773	5.0444	5.7004	5	6.9129	5.5999	4.6724	4.7279	4.9773	5.1699	4.9542	5.4919	5.2668	5.8826	4.9773	4.8074	5.5236	5.0661	5.2479	5.5546	5.5078
2	22	41|42	NSDHL	Q15738	JHU02460.B2C22R42	4.5236	4.6724	5.2095	5.1898	5.1497	5.3038	5.1497	5.1497	5.1898	5.4263	4.9773	4.9773	5.585	5.1497	5.3038	5.2288	6.1396	5.2668	5.375	5.7004	5.0444	5.4757	5.7814	5	5.5699	5.0661	5.0444	5.3038	5.1699	5.0661	5.2854	5.1898	5.1699	5.0444	7.1293	5.1085	5.0444	5.1085	5.8948	5.0875	5.585	4.9542	5.7004	5.3399	5.2288	5.375	5.3219	5.375	5.2095	5.0875	5.1085	5.1497	4.9307	6.4676	5.3923	7.7814	6.098	5	4.858	5.0224	5.3219	5.2668	5.8329	5.2095	6.1497	5.4429	5.0661	5.8704	5.4094	5.2854	5.7415	6.1699
2	23	41|42	TAGLN	Q01995	JHU02383.B2C23R42	4.4919	4.7004	5.1898	4.9542	4.9542	5	4.9307	4.8826	4.9542	5.0444	4.9307	4.8826	5.3576	5	4.8826	5.0875	5.4094	4.9307	5	5.3399	5.1085	4.9773	5.1497	5.0224	5.0224	5	4.9773	5.1497	5.0444	4.9069	5.1699	5	5.0661	5.0661	6.3576	5.0661	4.9542	5.1293	5.7142	5	5.3399	4.8826	5.2479	5.1085	4.9773	5.0875	5.1085	5.0661	5.0224	5	5.0224	5.0875	4.9542	6	5.0224	7.1948	5.4594	4.6439	4.858	4.9069	5.1497	4.9542	5.375	5.1293	5.2854	4.9307	4.7279	5.1898	4.9542	5.0875	5.3923	5.3923
2	24	41|42	DCXR	Q7Z4W1	JHU02519.B2C24R42	4.5236	4.7549	5.9189	5	5.2095	5.7142	5.1085	5.1699	5.3399	5.7549	5	5.1497	6	5.0224	5.2854	5.7415	6.4512	5.0224	5.8202	7.1085	5.1293	5.4757	5.9887	5.2854	5.6147	5.2095	4.9773	5.6439	5.8948	4.9773	6.0334	5.0661	5.4919	5.0444	8.8872	5	5.3038	5.1497	7.3837	5.4757	5.2854	5.1293	6.5469	5.8948	5.3576	5.1497	5.2095	5.5078	5.6147	5.1085	5.0444	5.0875	5	8.1472	5.0661	9.8626	7.5353	5.0661	4.9773	5.1497	5.5236	5.1085	6.585	5.585	6.6073	5.6724	5.0224	6.8826	5.5236	6.3487	7.4429	7.5774
2	25	41|42	C11orf98	NA	JHU02508.B2C25R42	4.5236	4.7279	4.9773	4.9773	4.9542	5.0661	5.0224	4.9773	4.9069	4.9307	4.9069	4.858	5.2288	4.9307	5.0661	5.1497	5.0875	5	5.0875	5.1497	4.9773	4.9542	4.9307	4.9773	5.0224	5	4.9069	5.1497	5	4.9307	5.1085	4.9307	4.9542	5	6.0661	4.9542	5.0224	5.0224	5.4263	4.9773	5.2479	4.9307	5.2854	5.1497	5.0444	5.0444	5	5.0661	5.0875	5.0444	4.9307	4.9542	4.9069	5.7549	5.0661	6.3309	5.2668	4.6147	4.7814	4.8826	5	5	5.2479	5.0661	5.3923	4.8826	4.8329	5.2288	5	4.9542	5.4094	5.1085
2	26	41|42	TUBA1C	Q9BQE3	JHU02389.B2C26R42	4.4919	4.7004	5.4094	5.1497	5.6865	5.2479	5.1293	4.8826	4.9773	5.0661	4.9542	5.2095	5.375	5.0224	5.0444	5.4919	5.4594	5.585	5.7279	6.0553	5.0661	5.0444	5.4429	4.9773	5.1699	4.9542	4.9773	5.4919	6.5236	4.9069	5.1699	5.0661	5.1293	5.0875	7.3264	5.1293	5.0224	5.0875	6.1997	5.0661	5.4429	5.1293	5.7142	5.4757	5.2095	5.1085	5.1293	5.0875	5.2854	5.0661	5.1085	5	4.9307	6.5622	5	7.8642	6.098	4.7814	4.7814	5.1085	5.2854	5	6.1189	5.1699	5.7415	5.3923	5.0661	6.1396	5.4429	5.4263	5.9307	5.858
2	27	41|42	R3HDM1	Q9BVG5	JHU02468.B2C27R42	4.4919	4.7004	5.0661	4.8826	5.0444	5.0224	5.0224	4.8826	5	4.9542	4.8826	5.0224	5.3399	5.1699	4.9307	5.1293	5.0224	4.9307	5.1497	5.1497	4.9307	4.9773	4.9542	5.0875	5.1293	5.0224	4.9307	5.4757	5.0661	4.9307	5.0444	4.9542	4.9773	4.9069	5.8948	5	4.9542	4.9542	5.3219	4.9773	5.2668	4.858	5.1497	5.0875	5.1699	5.0661	5.0224	5.1085	5.0224	5.1293	5.1293	4.9542	5	5.8202	5.1497	6.6511	5.3576	4.6724	4.7814	4.7549	5.0444	4.9542	5.3219	5.0661	5.2479	4.9773	4.8074	5.0661	5.1085	4.9307	5.375	5.1085
2	28	41|42	METTL1	Q9UBP6	JHU02640.B2C28R42	4.4594	4.7814	5.5236	5.1085	5.8704	5.3038	5.4094	6.4676	5.1898	5.3219	5.1293	5.3219	5.9307	5.3219	5.375	5.5546	5.7682	5.3038	6.1799	5.6147	5.4263	5.2479	6.3129	5.6865	5.6294	5.1898	5.2095	5.6865	6.4179	5.1699	5.5546	5.3576	6.4179	5.1293	7.1241	5.1497	5.3576	5.7814	5.9773	5.6439	5.5078	5.585	5.9542	5.5546	5.3399	5.7004	5.4429	5.3219	5.2854	5.3219	5.5699	5.2095	5.1497	6.1085	5.4919	7.2668	6.3038	5.1497	5.0444	5.3219	5.4263	5.375	5.9658	5.3923	5.9658	6.0553	5.2479	5.8329	5.1085	7.8009	6.3038	5.8948
2	29	41|42	SNX6	Q9UNH7-2	JHU02476.B2C29R42	4.5236	4.7279	5.4757	5.1293	5.8704	5.4594	5.1699	5.4094	5.2095	5.1898	4.9542	5.2479	5.6294	5.2095	5.2095	5.7142	5.585	5.4919	5.6147	6.5699	5.1293	5.2668	5.6582	5.1699	5.3576	5.2288	4.9307	5.7549	7.3531	5	5.2288	5.1293	5.2479	5.1699	7.3443	5.2095	5.0661	5.1085	6.2479	5.1293	5.3576	5.1497	5.8329	5.6147	5.0661	5.0224	5.1497	5.2854	5.1898	5.3399	5.1699	5.0444	6.0661	7.2946	5.3219	8.4094	6.5699	5.0875	4.858	5.1293	5.5236	5	6.4429	5.2854	6.3309	5.3038	5	6.5469	5.6724	6.0112	6.7415	6.0875
2	30	41|42	MIF	P14174	JHU02642.B2C30R42	4.5236	4.7004	5.4263	5.1085	5.3038	5.7814	5.2479	5.2668	5.2479	5.2854	4.9542	5.2095	5.7549	5.0875	5.1085	5.4919	5.9658	5.1085	5.4263	5.9658	5.0875	5.4757	6.2574	5.0661	5.9069	5.375	5.3399	5.6147	5.3576	5.0661	5.375	5.2479	5.3219	5.1497	7.7039	5.1497	5.1497	5.2479	6.3663	5.3923	5.5236	5.1497	5.858	5.6865	5.2668	5.1898	5.1497	5.5078	5.1293	5.1497	5.1699	5.0875	4.9773	7.0444	5.5078	8.3554	6.8202	5.0224	4.9773	5.5236	5.4757	5.2095	6.4429	5.3038	6.1293	5.8202	4.9542	6.3399	5.375	5.8948	6.3663	6.5392
2	31	41|42	TMEM50B	P56557	JHU02678.B2C31R42	4.5236	4.7279	5.3923	5.1293	5.3399	5.4919	5.1085	5.1898	5.2095	5.2479	5.0444	5.1699	5.5078	5.1898	5	5.3038	6.0875	5.0661	5.4094	5.9069	5.1497	5.3038	6.0334	5.0444	5.1497	5.1699	5.0661	5.4429	5.375	4.9542	5.3576	5.1293	5.2095	5	7.2143	5.1085	5.0224	5.2288	6.1497	5.0444	5.4094	5.0224	5.6439	5.6439	5.0661	5.1293	5.1699	5.1293	5.3038	5.1898	5.1497	5.2288	5	6.9366	5.5236	7.7549	6.4512	4.8826	4.9542	5.2668	5.6724	5.1497	5.9887	5.3399	6.0112	5.7142	4.858	6.4009	5.5999	5.6294	6.5157	5.8074
2	1	43|44	FLI1	Q01543	JHU02912.B2C1R44	4.4919	4.7549	5.0875	4.8329	5	4.9542	4.9307	5.3219	4.858	4.9069	4.9069	5	5.1293	4.9069	5.0224	5	5.0224	4.8826	4.9773	5.3219	5.0224	4.9307	5.0444	5.0224	4.8826	4.9542	4.9069	5.1699	5.0661	4.8826	5.0661	4.9773	5.0224	4.9542	6.098	4.9773	5.0224	4.9773	5.2854	5.0444	5.2288	4.9069	5.1898	5.0875	4.9307	5.0224	4.9773	4.9542	5.0875	4.9773	5.0444	5.0444	4.9542	5.9069	4.9307	6.2946	5.2288	4.6439	4.6439	4.8826	5.0224	5.0444	5.3399	5.0661	5.1293	4.9773	4.7279	5.0661	4.858	4.9773	5.2854	5.2095
2	2	43|44	MSANTD3	Q96H12	JHU02707.B2C2R44	4.4919	4.6439	4.9307	4.9307	4.9307	5.0661	5.0224	4.8826	4.9773	4.8826	4.8826	5.0875	5.2668	5.0875	4.9069	5	5.2095	4.9773	5.1293	5.2288	4.9307	5	5.0661	4.9307	4.9542	4.9307	4.9773	5.1898	5.2479	4.9307	5.1085	4.9773	4.9069	4.9542	6.0553	5.2288	4.9773	5.0875	5.7279	5.1293	5.3038	4.9773	5.1699	5.0444	4.9542	5.0444	5.0875	5.0444	5	5	4.9773	5.0444	4.9542	5.9887	4.9542	6.2854	5.4263	4.6724	4.7549	4.8826	5.1293	5.0224	5.3038	5.1699	5.3399	5.0444	4.7004	5.2479	4.9542	4.9069	5.3576	5.1497
2	3	43|44	GOT2	P00505	JHU02728.B2C3R44	4.4919	4.7549	5.2288	5.0661	5.2479	5.1085	5.0224	5.0224	4.9542	5	4.8826	5.1085	5.3219	4.9069	4.9542	5.1699	5.5999	5.3219	5.3576	5.9425	5	5.0444	5.2095	5.1085	5	4.9307	4.9542	5.1699	5.8704	4.9069	5.3038	4.9773	5.1497	5.0875	7.1849	5.2095	5.0661	5.0661	6.2288	5.1497	5.3576	4.9307	5.5392	5.1699	4.9773	5.1293	5	5.2668	5.1293	5	5.0661	5.0444	5.0444	6.9307	4.9542	8.1033	6.4346	4.6147	4.7814	4.858	5.1497	5	5.7415	5.3038	5.7549	5.1898	4.7549	6.3923	5.4429	5.375	6.3399	6.0553
2	4	43|44	LOC284912	Q9BUY1	JHU02926.B2C4R44	4.4919	4.6724	5.0224	4.9307	5.0444	5.2854	4.9307	4.8329	4.8826	4.9307	4.9307	4.9069	5.1699	5.0875	4.9773	5.1497	4.9773	4.9773	5.2095	5.4757	4.9542	5.0224	5.3038	4.9542	4.9542	4.9773	4.9542	5.2095	5.1293	4.8826	5.0444	5.0444	5.1293	5.0224	6.3663	5.0224	4.9542	5.1497	5.6147	5.1293	5.3576	5.0444	5.3219	5.2095	4.9307	5.0661	5.1085	5.1898	5.0444	5	5.0444	5	5	6.3129	5.0875	7.1293	6.1085	4.6439	4.7279	4.8074	5.1699	5.1497	5.4263	5.0875	5.8826	5.1699	4.7004	6.1085	5.2668	5.4594	5.5699	5.7279
2	5	43|44	PCID2	Q96H21	JHU02751.B2C5R44	4.4919	4.7279	5.1898	4.9307	4.9307	5.1293	4.9307	4.8329	4.9069	4.9542	4.9069	4.9069	5.1699	5.0444	4.9773	5.2095	5.2288	4.9542	5.1497	5.585	4.9773	5.0224	5.0661	5	5.0224	5	4.9773	5.0444	5.2288	4.8826	5.0661	5.0444	5	5.1497	6.7549	5.0224	4.9542	5.0444	5.9658	5.0224	5.1699	4.9542	5.3219	5.0875	4.9542	5	4.9542	4.9773	5.0661	5	5.0875	5.0224	4.9773	6.375	4.9542	7.4717	5.9189	4.6147	4.8074	4.8826	5.0661	5.0875	5.4594	5.0875	5.5699	5.0444	4.7004	5.4757	5.2854	5.1699	5.6865	5.6439
2	6	43|44	APOD	P05090	JHU02885.B2C6R44	4.4919	4.7279	5.1699	4.8826	5	5.2095	4.9069	4.9542	4.8826	4.9542	4.858	4.9542	5.2095	4.9542	4.9773	5.0224	5.2668	5.0444	5.1699	5.4263	4.9069	5.0224	5.2854	5	5.0224	4.9542	4.9542	5.2095	5.2668	4.858	5.0875	4.9773	5.0224	5.2854	5.9307	5.1699	4.9773	5.0224	5.5392	5.0875	5.4094	4.9307	5.2479	5.3219	4.9307	5.0224	5.0875	5.0661	5	5.0875	5.0224	5.0224	5	6.3923	4.9069	7.2288	5.9425	4.7004	4.7279	4.8329	5.1497	4.9773	5.6147	5.1898	5.6294	5.1085	4.7549	6.1189	5.2668	5.3923	5.6147	5.7415
2	7	43|44	SPTSSA	Q969W0	JHU02984.B2C7R44	4.4919	4.6724	5.1497	5.0661	5.1497	5.1085	5	4.9773	4.8826	4.9069	4.9069	4.8826	5.2668	5.0875	4.9773	5.0875	5.4919	5.0444	5.4429	5.7814	4.9069	5.1085	5.2854	5.0224	5.1497	4.8826	4.9773	5.0444	5.2668	4.8826	5.2668	5.0224	5.0875	4.9773	6.4998	4.9773	4.9069	5.1699	6.0553	5.0444	5.3219	4.9542	5.2288	5.1085	4.9542	5.0875	5.0661	5.1898	5.2288	5.0875	5.1085	5.0444	4.9542	6.6439	5	7.7142	5.8826	4.7279	4.7549	4.9307	5.1699	5.0224	5.6582	5.1497	5.4919	4.9773	4.6724	5.5699	5.1085	5.2668	5.7004	5.6865
2	8	43|44	THYN1	Q9P016-2	JHU02860.B2C8R44	4.4594	4.7004	5.0875	4.858	5.1497	5.585	4.9069	4.8074	4.9542	4.9307	4.858	4.9307	5.1497	4.9773	4.9069	5.1085	5.0444	4.9773	5.1293	5.3576	4.9069	4.9542	4.9773	4.9542	5	4.9069	4.9542	5.0444	4.9542	4.858	5.1497	5.0875	5.0224	4.9542	6.0444	4.9773	4.9069	5.0444	5.5392	5	5.1898	4.9773	5.0224	5.1497	4.9542	5.1085	5.0444	5.0444	5	5	4.9773	5.0224	5	5.9773	4.8826	6.7279	5.7004	4.6724	4.7279	4.8329	5.1293	5.0224	5.2095	5.0875	5.3399	5.0661	4.6724	5.2288	4.9773	5.0224	5.3219	5.3219
2	9	43|44	CDKN1A	P38936	JHU02799.B2C9R44	4.5236	4.7004	5.7944	4.9542	5.3399	5.5699	4.9542	4.9542	5	5.2095	4.9069	5	5.6294	5.2095	4.9773	5.3399	5.6724	5.1293	5.4757	6.4346	4.9773	5.0875	5.2479	5.1497	5.2288	4.9773	4.9773	5.2854	5.7279	4.8826	5.2479	5.0224	5.4757	5	7.4094	5.1293	5.0661	5.2854	6.6439	5.1898	5.4094	5.0661	5.7549	5.8704	5.0224	5.0224	4.9773	5.3399	5.1085	5.1898	5.1898	5.0444	5.0875	7.3707	5.1699	8.8122	7.3309	4.7814	4.7814	4.9069	5.2095	5.1699	6.6795	5.3399	7.0112	5.5392	4.7549	7.2527	6.0224	6.2761	6.96	6.8138
2	10	43|44	EMC4	Q5J8M3	JHU03065.B2C10R44	4.4919	4.7004	5.0875	4.9069	5	5.0224	4.8329	4.858	4.9542	4.8826	4.9542	4.9542	5.0444	4.8826	5.0224	4.9542	5.1699	5.0444	5.0444	5.1497	4.858	5	5	4.9069	5.0444	5.0444	4.9307	4.9307	4.9542	4.858	5.0444	5	5.0224	5.0224	5.6439	4.9542	4.858	5.0875	5.3038	5.0661	5.2854	5	5.0444	5.0661	4.9069	5.0224	5	5	5.0444	4.9773	4.9773	4.9773	4.9307	5.6865	4.9773	6.1497	5.3923	4.6439	4.6724	4.7549	5.0444	5	5.1898	5.0661	5.2854	4.9307	4.7549	5.1898	4.8826	4.9069	5.2854	5.1293
2	11	43|44	TUBG1	P23258	JHU02967.B2C11R44	4.4594	4.6724	5.0875	4.9542	5.2668	5.2479	5.0661	5.0224	5.0661	5.0444	4.9069	5.0875	5.4263	5.2668	5.0875	5.1699	5.2854	5.1293	5.1699	5.5236	4.9542	5.3399	5.3038	4.9773	5	5.0444	5	5.2095	6.2192	4.8826	5.1293	5.1085	5.1699	5.0444	6.7879	5.1085	7.4553	5.2095	5.5236	5.1293	5.3923	5.0661	5.4757	5.5999	4.9307	5.0224	5.2854	5.0875	5.2288	5	5.1085	5.1085	4.9773	6.4094	4.9542	7.5661	5.9887	4.7279	4.8329	4.9069	5.2288	4.9773	5.4919	5.1085	5.4429	5.0661	4.8826	5.4429	5.375	5.1293	5.5392	5.4919
2	12	43|44	SETD3	Q86TU7-2	JHU02770.B2C12R44	4.4919	4.6439	5	4.858	5.1699	5.0444	4.9773	4.8329	5	4.9307	4.9069	4.9069	5.0444	4.9773	4.9542	4.9773	5.0661	5.0224	5.0661	5.1293	4.9773	5.0875	5.0444	5.0444	5.0661	4.9069	4.9542	5.1085	5.6724	4.9069	5.0224	4.9773	5.0661	5	5.7415	4.9542	5	5.1085	5.3576	5.0224	5.2668	5.0224	5.1085	5.0224	4.9069	5	4.9773	4.9773	5	5	5.1085	5	4.9307	5.7279	5	6.3576	5.3576	4.7004	4.7814	4.7279	5.1293	5.0661	5.3219	5	5.3038	4.858	4.7549	5.0875	4.858	4.9069	5.2288	5.1699
2	13	43|44	LOC102723475	A0A087WTH5	JHU03024.B2C13R44	4.5236	4.7004	5.7682	5.1497	5.1699	5.5546	5.0444	5.2668	5.1898	5.3399	4.8826	5.2668	5.6439	5.0444	5.2288	5.8202	5.9307	5.1293	5.7549	6.3663	5.0224	5.1497	5.6582	5.2095	5.2288	5	5	5.4429	5.3923	4.9542	5.4757	5.0444	5.3576	5.1085	8.4325	5	5.1898	5.2095	6.3923	5.2095	5.585	5.1898	6.1497	5.7682	5.1699	5.0661	5.1293	5.3038	5.3923	5.3399	5.1293	5.0661	5.2479	7.3794	5.0875	9.3106	6.7142	4.9307	4.8329	5.1293	5.6582	5.1497	5.9542	5.4429	6.2574	5.1293	4.7004	7.0444	6.7482	6.3219	7.1033	7.2761
2	14	43|44	TGOLN2	O43493	JHU02859.B2C14R44	4.5236	4.8826	5.2095	4.9307	5.1497	5.2288	5.1085	4.8826	5.0444	5.1497	4.9773	5.0875	5.4594	5.1085	5.0875	5.2288	5.2479	5	5.2288	5.4429	4.9773	5	5.1699	5.0444	5.0444	4.9773	5.0661	5.0661	5.1293	4.9069	5.2668	5.0444	5.2095	5.0444	6.5469	5.2095	4.9069	5.1293	5.6582	5.1293	5.4757	5.1085	5.4094	5.2095	5.0875	5.1497	5.0875	5.1085	5.1085	5.2479	5.1085	5.2095	5.0224	6.1799	5.1293	7	5.7682	4.7004	4.8074	4.9307	5.2095	5.0661	5.4919	5.1898	5.5078	5.2288	4.9307	5.5078	5.1497	5.4094	5.5078	5.5392
2	15	43|44	MYCBP	Q99417	JHU02748.B2C15R44	4.5236	4.7004	4.8826	4.9307	4.8826	5	4.8826	4.8074	4.8329	4.858	4.8826	4.8826	5.0444	4.9307	4.8826	4.9307	5.1085	4.9307	4.9307	5	4.9307	4.9069	4.9773	4.9542	5.0224	4.858	4.9069	5.1497	4.9773	4.9307	5	4.9542	5.0444	5.0224	5.3219	5.0224	4.8826	5.0224	4.9307	5.0224	5.3923	5.0444	5.0224	4.9307	4.9773	5.0224	5.0661	5	5.0224	5.0224	5.0224	4.9773	4.9307	5.1497	4.9542	4.8329	4.9542	4.6724	4.7004	4.8074	5.0224	4.9542	5.0875	5.0444	4.858	4.858	4.6439	4.7279	4.8826	4.7549	4.8329	4.858
2	16	43|44	PCOLCE	Q15113	JHU02942.B2C16R44	4.4919	4.7549	5.2854	4.9773	5.4757	5.2854	5.0661	4.9307	5.0224	5.0875	4.9069	5.2095	5.4263	5.1085	4.9542	5.375	5.3219	5.2668	5.4919	5.7004	5.1085	5.5699	5.3923	5.0224	5.0875	5.0661	5.0224	5.2854	6.7682	4.9307	5.2288	5	5.1497	5.0875	6.8765	5.1497	5.2095	5.1497	5.9887	5.1293	5.4919	4.9307	5.5236	5.2854	5.1085	5.1497	5.2095	5.0224	5.1497	5.1293	5.0661	5	4.9773	6.5314	4.9307	7.7381	5.9425	5.0444	4.7549	4.9307	5.3038	5	5.6294	5.3219	5.7814	5.4757	4.7279	6.1997	5.6147	5.4594	6.0444	5.7279
2	18	43|44	RBMY1F	Q15415	JHU03051.B2C18R44	4.4919	4.6724	5.0875	4.9542	4.9307	5.1293	4.9542	5	4.9542	5.0444	4.9773	4.9542	5.0875	5.0224	5.1497	4.9773	5.3038	5	5.0875	5.3399	4.9307	5.0875	5.1898	5.0444	4.9773	4.9542	4.9542	5.1497	5.0875	4.9542	5.1699	5.1497	5	5	6.1599	4.9773	5.0224	5.0875	5.5078	5.0661	5.3038	4.9773	5.2095	5.0661	4.9542	5.0444	5.1497	5.0444	5.1085	5.0444	5	5.0224	4.9773	5.6294	5	6.0334	5.375	4.7814	4.7004	5	5.1497	5	5.2288	5.1293	5.2854	4.9069	4.7004	5.1497	4.858	5.0661	5.375	5.1085
2	19	43|44	GMDS	O60547	JHU02916.B2C19R44	4.5236	4.7279	6.0224	5.1497	5.3399	6.2384	5.1085	5.375	5.5078	5.4919	5	5.3399	6.1599	5.2668	5.3923	5.7549	6.4009	5.3219	5.8826	6.9715	5.375	5.5236	6.2192	5.4263	5.6582	5.2668	5.4094	5.7279	6.0334	5.0444	5.7142	5.2479	5.4757	5.1085	8.585	5.6582	5.375	5.2668	7.0334	5.5999	5.4594	5.1898	6.4594	5.9542	5.3923	5.1699	5.3576	5.4429	5.5392	5.2854	5.1293	5.0661	5.1699	7.6475	5.5999	9.3761	7.5774	5.2668	5.0444	5.4594	5.5999	5.1497	6.7616	5.7944	7.0389	5.8826	4.9069	7.2192	6.098	6.6147	7.4221	7.8041
2	20	43|44	EIF3D	O15371	JHU02720.B2C20R44	4.5236	4.7279	5.3399	4.9542	5.1293	5.2095	5.0661	5.1085	4.9542	5.1699	5.0875	5.0875	5.4263	5.3923	4.9773	5.4757	5.4757	5.1699	5.7814	5.7004	5.1293	5.1699	5.1898	5.1293	4.9542	5	5.1293	5.3219	5.375	5.0661	5.2095	5.2095	5.2095	5.1085	6.585	5.1293	5.0444	5.1699	5.8329	5.2288	5.6294	5.0444	5.6582	5.2668	5.1497	5.1497	5.3399	5.3219	5.1497	5.2479	5.1898	5.1085	5.0224	6.4757	4.9542	7.5774	6.3923	4.7279	4.8826	6.6935	5.3219	5.1699	5.7944	5.2479	5.7682	5.5078	4.9069	5.6294	5.375	5.3038	5.8455	5.6724
2	21	43|44	COL25A1	Q8NE08	JHU03002.B2C21R44	4.5236	4.7814	5.8455	4.858	5.1497	5.5078	5.0875	5.0875	5.2854	5.2288	4.9307	5.0875	5.7279	5.0661	5.1085	5.7279	5.9425	5	5.4263	6.4594	4.9773	5.1898	5.585	5.2479	5.3038	5.0661	5.0875	5.4094	5.2095	4.9307	5.4263	5.0661	5.4594	5.0224	8.5488	5.0875	5	5.2479	6.6724	5.3038	5.4757	5.0661	5.7944	5.5546	5.1898	5.0661	5.1497	5.4429	5.2668	5.1898	5.1293	5.1497	5.0661	7.5157	5	9.043	6.9542	4.8826	4.7814	5.0875	5.4594	5.2095	6.0768	5.3219	6.3487	5.4757	4.7279	6.6865	6.3309	5.858	6.9366	6.4676
2	22	43|44	ZNF23	P17027	JHU02877.B2C22R44	4.4919	6.9009	6.1497	6.1189	6.5078	6.1997	6.2574	6.4179	6.6073	5.9189	6.3923	6.8009	6.8642	6.9248	6.3663	6.3487	6.6795	6.5774	6.7616	6.6366	6.1189	6.2095	6.5392	6.2854	5.9189	6.2288	6.2761	6.2574	6.6439	6.0224	6.6653	6.6511	6.6795	6.5546	7.0056	6.6935	6.5157	6.7074	6.9425	6.4594	6.6653	6.6795	6.8202	6.5622	6.8265	6	6.7482	6.4009	6.1799	6.2479	6.5078	6.4757	6.3129	7.1293	6.6221	7.6294	7.1898	6.7279	6.2668	6.3219	6.7211	6.7004	6.9248	6.6935	6.96	7.0112	6.7415	6.8392	6.6439	6.4009	6.3576	6.6511
2	23	43|44	COX15	Q7KZN9	JHU02714.B2C23R44	4.4594	4.8826	5.8202	5.2095	5.2854	5.8455	5.3219	5.0444	5.5236	5.5078	5.0661	5.2854	5.8074	5.1898	5.2668	5.7944	6.2095	5.375	5.6865	6.7415	5.3576	5.5236	5.7279	5.375	5.3038	5.2854	5.1497	5.4919	5.7004	4.9307	5.6865	5.1497	5.6147	5.2095	8.0607	5.375	5.3038	5.3219	7.0279	5.3576	5.4919	5.1293	6.1699	5.7944	5.2668	5.1293	5.1293	5.4757	5.4757	5.3576	5.2479	5.3399	5.2095	8.0389	5.2854	9.0701	7.585	5.0224	5.1085	5.2288	5.5999	5.3038	6.8948	5.5078	7.1085	5.7682	4.9542	7.2192	6.0553	5.9069	7.1749	7.0768
2	24	43|44	CCKBR	P32239	JHU02892.B2C24R44	4.4594	4.7004	5.0875	4.9773	5.7944	5.1497	5	5	4.9307	4.9069	4.8826	5.0444	5.2095	5.2854	5.0875	5.2095	5.2479	5.5392	5.1085	5.5236	4.9773	5.0444	5.3038	5.0224	4.9542	5.0444	4.9307	5.4757	7.1699	4.9542	5.0875	5	5	5.0661	6.2384	5.2479	6.0768	5.0661	5.5236	5.0444	5.3399	4.9542	5.4429	5.3399	5	5.1293	5.2288	5.1293	5.1085	5.2668	4.9542	5.1085	5.0661	5.9189	4.9773	6.858	5.5546	4.8074	4.7279	4.8329	5.1293	5.0444	5.4429	5.2479	5.5392	5.1497	4.858	5.3038	5.0875	5.1898	5.3219	5.4429
2	25	43|44	CORO2A	Q92828	JHU02896.B2C25R44	4.4594	4.7814	5.3038	5.1085	5.6147	5.4094	5.1085	5.2479	5.0661	5.0224	4.9307	8.2992	5.5236	5.2479	5.1085	5.1699	5.2854	5.5236	5.4594	5.585	5.1293	5.3038	5.7415	5.0444	5.1699	5.0224	5.0444	5.5699	7.2192	5.0875	5.4757	5.5078	5.0661	5.1293	6.7142	5.1085	6.4179	5.2095	6.1997	5.4429	5.5078	5.1699	5.4429	5.4263	5.1085	5.0661	5.1699	5.2288	5.1293	5.585	5.2288	5.0875	5.2479	6.4009	4.9773	7.2095	5.8455	5.375	4.7549	4.9542	5.3399	5.1293	5.8202	5.1699	5.7279	5.2288	4.9307	8.4533	5.3576	7.1447	5.5999	5.7415
2	26	43|44	PSMD9	O00233	JHU02761.B2C26R44	4.4594	4.6439	5.0224	5.2668	5.858	5.5999	5.2479	5.2479	5.0875	5	4.9307	5.5392	5.2288	5.2854	5.1497	5.2288	5.4263	5.0875	5.1085	5.3038	5.0661	5.8074	5.5078	5.2479	5.4594	5.0444	8.8918	5.2095	5.1497	4.9773	5.1898	5.3038	5.0444	5.0875	6.9009	5.0444	5.1085	5.1699	5.3576	5.1898	5.5078	5.0875	5.3576	5.2479	5.2854	5.1497	5.5392	6.9069	5.1898	5.2479	5.1293	5.1898	6.4009	5.9773	5	6.8765	5.4429	4.6724	4.8074	5.1293	5.2095	6.2668	5.4263	5.4263	5.3038	5.1293	5.8074	5.3923	5.0224	5.1293	5.5236	5.3923
2	27	43|44	PPP2R5D	Q14738	JHU00163.B2C27R44	4.5236	4.7279	5.0444	4.9069	5.2095	4.9542	4.9542	4.858	4.858	4.9069	4.9307	4.9542	5.2479	4.9542	4.9773	5.1497	5.1293	4.9542	5.1497	5.3219	5.0875	4.9307	5	4.9542	4.9542	5	4.9542	5.2854	5.2479	4.8826	5	4.9773	4.9773	4.9542	6.1699	4.9773	5	5	5.6294	5.0224	5.1699	5.0661	5.2479	5.0661	4.9542	5.0444	4.9307	5.1085	5	5.0224	4.9542	5	4.9307	5.9425	5.0224	6.8642	5.3219	4.6147	4.6724	4.8074	5.0875	4.9773	5.5392	5.0661	5.1293	5	4.6724	5.2668	5.0661	4.8329	5.7142	5.2288
2	28	43|44	CD5L	O43866	JHU02994.B2C28R44	4.4594	4.7004	7.2621	5.2854	5.7415	8.0056	5.2479	5.6865	5.4757	5.5699	5.1085	6.6147	7.6935	5.2479	5.3923	6.7482	6.8138	5.2668	7.2384	7.7004	5.7004	5.5078	6.4263	5.9425	5.8202	5.4429	5.1699	6.8202	6.5157	4.9773	7.1033	5.2479	6.2668	5.1497	9.8978	5.1085	5.3038	5.4757	7.9687	6.2668	5.8704	5.4429	7.3619	7.585	6.3923	5.2479	5.4757	5.4594	7.2761	5.5078	5.7549	5.5699	5.858	8.29	5.2288	9.9278	9.0154	5.4263	5.6147	5.8704	7.0928	5.2854	6.8948	6.9069	7.2715	6.0768	5.1293	9.3531	8.6724	8.633	9.599	9.1573
2	29	43|44	IFITM3	Q01628	JHU02820.B2C29R44	4.5236	5	5.9658	5.0875	5.5236	5.8826	5.3576	6.0553	5.5236	5.4429	5.0661	5.4594	5.8948	5.3219	5.4757	5.8948	6.2192	5.2854	5.8704	7.0661	5.3576	5.6582	6.3576	5.5392	5.3219	5.3038	5.2479	5.6582	5.7549	5.1293	5.8074	5.2288	5.585	5.2854	8.3531	5.3576	5.375	5.375	6.8392	5.5078	5.6724	5.2479	6.6294	6.0112	5.4094	5.2854	5.375	5.6439	5.4919	5.375	5.4594	5.4594	5.2854	8.1699	5.4919	9.6384	7.4959	5.0661	5.1898	5.2288	5.858	5.5699	6.6795	5.5392	6.6724	5.8329	5.2095	7.2384	6.6366	6.0768	7.2808	7.1085
2	30	43|44	CCDC197	Q8NCU1	JHU02985.B2C30R44	4.4594	4.7279	5.1898	5	5.4757	7.4998	7.0821	5.5392	5.1085	5.1085	4.9542	5.1699	5.4429	5.1898	5.7549	5.375	5.7814	5.375	5.8202	5.7279	5.0444	5.375	5.6724	5.1085	5.3576	5.1699	5.1293	5.5392	6.2854	4.9307	5.5392	5.2288	5.3576	5.1085	7	5.1699	5	5.2854	6.2854	5.2479	5.5236	5.1699	6.2384	5.4263	5.1085	5.4429	5.0875	5.3038	5.2668	5.2479	5.2854	5.2668	5.0875	6.7482	5.3923	7.8265	6.1699	4.8329	4.7814	5.1699	5.3576	5.2288	6.0224	5.1497	6.2946	5.3219	4.9069	5.9189	5.4594	5.6582	5.9069	6.0661
2	31	43|44	CXCR6	O00574	JHU03004.B2C31R44	4.4919	4.7004	5.1898	5.0444	5.0224	5.2095	5	4.8329	5.0875	5	4.8826	5	5.3576	5.1085	4.9542	5.1699	5.2288	5.0224	5.2854	5.3923	4.9069	5.1085	5.1293	5.0224	5.0224	4.9773	4.8826	5.2854	5.3219	4.9307	5.0661	5.0444	5.0661	5.1293	6.4676	5.0224	4.9069	5.0661	5.7682	5.1497	5.2479	4.9542	5.3038	5.3038	5.0661	5.0224	5.0444	5.0661	5.0875	5.0444	5.0224	5.0444	4.9773	6.1497	5.1085	7.3923	5.5699	4.6724	4.7279	4.8329	5.2479	5	5.4263	5.2668	5.5078	5.1898	4.8329	5.6582	5.2854	4.9773	5.7279	5.7004
2	32	43|44	CD164	Q04900	JHU02798.B2C32R44	4.4919	4.7004	5.5699	4.8074	5.2095	5.2668	5	4.8329	5.0224	5.1699	4.9307	5.2288	5.6147	5.0224	5.0224	5.3399	5.8329	5.0224	5.5392	6.2288	4.9542	5.1085	5.585	5.0224	5.0444	5.0661	4.9542	5.3038	5.2479	4.9069	5.5236	5.0444	5.2479	5	7.697	5.0444	4.9773	5.1898	6.5999	5.1293	5.375	5.0224	5.7279	5.585	5.1085	5.0444	5	5.3038	5.2095	5.0444	5.1699	5.0444	4.9773	7.2574	5	8.8903	6	4.6147	4.858	4.9773	5.3923	5.0444	5.7415	5.375	5.8074	5.0661	4.7279	7.1548	6.9484	5.9658	6.8948	6.9248
2	1	45|46	MRFAP1L1	Q96HT8	JHU02929.B2C1R46	4.5546	4.7279	5.3923	5.9189	5.7279	5.9307	5.4094	6.4838	5.5236	5.5236	5.1699	5.9542	5.9069	5.5236	6.1497	5.9307	6.0224	6.7616	5.5999	5.9887	5.8455	7.375	6.9248	6.375	6.0661	5.6439	5.5999	6.7074	6.3837	4.9773	5.9658	5.7142	6.8009	5.3038	7.8202	5.858	5.8202	5.3923	6.0224	5.5699	5.9307	5.4263	7.3487	6.4009	5.585	5.1898	5.9542	5.5392	5.4263	5.7549	5.5999	5.5078	5.0875	6.7814	6.1293	8.2046	10.5142	5.2288	5.2479	5.4263	6.2384	5.6724	6.4594	5.5546	6.8704	6.1997	5.5392	6.3663	6.0553	6.0661	6.2095	7.3129
2	2	45|46	EIF5A	P63241	JHU02722.B2C2R46	4.5546	4.6724	4.9069	5	4.9773	5.0661	5	5	4.9307	5.0661	4.858	4.9542	5.1699	4.9773	5.0444	5	5.1497	5.0224	5.1699	5.3038	4.9307	5.0444	5.2479	5.0224	5	5.0444	4.9542	5.1699	5.0875	4.9542	5.1497	4.9773	5.1293	5.0224	5.7549	4.9773	4.9773	5.1898	5.4757	5.0661	5.2288	5.0444	5.2854	5.1497	4.9773	5.0224	5.0875	5.0224	5.0661	5.0875	5.0224	5	4.9307	5.9425	4.9773	6.6795	5.5699	4.6439	4.7549	4.8329	5.1898	5	5.3399	5.1085	5.2479	5.2668	4.7004	5.0444	5.0224	5.1293	5.8826	5.2288
2	3	45|46	PIGO	Q8TEQ8-2	JHU02758.B2C3R46	4.5236	4.7004	5.3038	5.0444	5.4263	5.3576	5.1085	5.1293	5.0444	5.0661	4.9773	5.0661	5.4094	5.0875	5.0444	5.1898	5.5546	5.0875	5.5546	5.7279	4.9773	5.0661	5.3399	5.0661	5.0875	4.9773	5.0224	5.3219	6.1699	4.9307	5.3399	5	5.1085	5.0661	7.0279	5.1497	5.0224	5.0875	6.1898	5.1497	5.4429	4.9773	5.4429	5.1293	4.9307	5.0661	5.0444	5.1293	5.0444	5.0661	5.0224	5.0224	5.0224	6.6439	5.0444	7.7846	5.8329	4.7279	4.8074	4.8826	5.3399	4.9773	5.585	5.2288	5.6582	5.3038	4.6724	5.8329	5.9307	5.375	5.9189	6.0553
2	4	45|46	SLC26A1	Q9H2B4-2	JHU02955.B2C4R46	4.5546	4.6724	5.1898	5.375	5.3576	5.2288	5.0875	4.9542	5.0224	5.0224	4.8826	5.1085	5.2668	5.1699	5.0224	5.2095	5.2854	5.6294	5.4263	5.6724	4.9069	4.9542	5.3923	5	5.1293	4.9069	5.0875	5.3219	6.0553	4.9307	5.1699	5.0224	5.1898	5	7.5078	4.9773	5.0661	5.0875	5.7279	5.2095	5.375	5	5.4094	5.1497	5.0444	5.1293	5.0224	5.0875	5.1293	5	5.0661	5.0875	5	6.1997	5.1085	7.5353	5.8202	4.7549	4.7549	4.7279	5.1898	5	5.9069	5.1898	5.5392	5.1898	4.7004	5.8329	5.3576	5.375	5.585	6
2	5	45|46	THAP4	Q9BQ29	JHU02778.B2C5R46	4.5236	4.6724	5.0875	5.2479	6.5392	5.3038	5.2668	4.858	4.9542	5.0661	4.858	5	5.4757	5.2854	5.0224	5.3038	5.3576	5.7682	5.7549	6.0444	5.1497	5.0224	5.4263	5.1085	5.2479	5	4.9773	5.7682	8.3129	4.8826	5.2095	5.0444	5.2288	5.0661	7.1241	5.1293	5.5236	5.1293	6.1599	5.0661	5.5236	4.8826	5.5546	5.7944	4.9542	5.1293	5.0444	5.2095	5.0875	5.1293	5.0875	5.0661	5.0224	6.7347	5.3038	7.8265	6.0768	4.6724	4.8329	4.8074	5.2668	5.0224	5.8074	5.2854	6.3309	5.2288	4.7004	6.3219	5.4263	5.4429	5.858	5.9773
2	6	45|46	OAT	P04181	JHU02941.B2C6R46	4.5236	4.7004	5.2288	5.0224	5.0661	5.4919	5	4.8074	5.0224	5.0875	4.8826	4.9307	5.2668	4.9542	4.9542	5.1898	5.3219	4.9542	5.3923	5.6439	5.0444	4.9773	5.2668	5.1085	5.1497	4.9773	4.9773	5.375	5.2095	4.8329	5.2288	4.9542	5.1085	4.9542	6.7814	5.1293	5.0444	5.0224	5.8948	5.2288	5.4263	5.0661	5.6147	5.4594	4.9542	5	5.0444	5.1898	5.1085	5.0661	5.1085	5.0661	4.9069	7.224	5.1293	8.0028	7.1548	4.6147	4.7549	4.9542	5.2095	4.9773	6.5546	5.3576	6.7682	5.2854	4.7004	6.7142	6.1497	6.1189	6.0112	6.3129
2	7	45|46	FPR2	P25090	JHU03014.B2C7R46	4.5546	4.7004	5.1293	5.0661	5.0875	5.2095	4.858	4.8826	5	5.0224	4.858	4.9542	5.4757	4.9069	4.9542	5.2854	5.2479	5.0661	5.2668	5.5078	4.9773	5.0224	5.0875	5.1085	5.0224	5.0444	4.9773	5.3219	5.7142	4.858	5.1085	5	5.0875	5	6.9542	5.0224	4.9542	4.9773	5.9189	5	5.4094	4.9773	5.4094	5.2479	5.0661	5.0444	5.0661	5.1699	5.0444	5.0661	5.1085	5.0224	4.9307	6.0334	5.0224	7.4676	5.7814	4.6439	4.8329	5	5.2668	4.9542	5.375	5.2668	5.4429	4.9542	4.7004	5.7814	5.3399	5.3219	6	6.0875
2	8	45|46	ODF2	Q5BJF6-2	JHU02839.B2C8R46	4.5236	4.7279	5.0224	4.8826	4.9542	5.1085	4.8826	4.858	4.9069	4.9307	4.8329	4.9307	5.2288	4.9307	4.9069	4.9773	5.2095	4.9773	5.2288	5.3923	4.9307	4.9307	5.1293	4.9773	5	4.9542	4.9773	5.2668	5	4.9307	5.1085	4.9773	4.9773	5	5.9773	4.9773	4.9542	5.0875	5.7814	5.1293	5.2854	4.9307	5.1699	5.0224	4.9307	5.0224	5.0661	5.0661	5.0444	5.0661	5.0661	5.0875	4.9069	5.9887	4.9773	6.9129	5.4594	4.6724	4.7004	4.8074	5.3219	4.9773	5.375	5.2288	5.3923	5	4.858	5.1898	5.0224	5.0875	5.3923	5.2668
2	9	45|46	IFITM2	Q6IBB0	JHU02819.B2C9R46	4.5546	4.8074	5.4429	5.0224	5.1085	5.5999	5.1699	5.0444	5.0444	5.375	4.8826	5.0224	5.585	5.1497	5.2288	5.4263	5.9069	5.0661	5.5078	6.5622	5.1085	5.1497	5.5699	5.0661	5.375	5.1085	5	5.375	5.375	4.9307	5.4594	5.1497	5.3219	4.9542	7.7279	5.0661	5	5.1497	6.4179	5.2668	5.4594	5.1293	5.7142	5.375	5.0661	5.1293	5.3576	5.2479	5.3219	5.0661	5.1085	5.0875	5.0444	7.2527	5.1699	8.9758	6.6865	4.9773	4.9542	5.1085	5.5078	5.1293	6.0553	5.3576	6.5622	5.2854	4.858	6.5469	5.8455	5.6724	7.0444	6.4094
2	10	45|46	PDZD7	Q9H5P4-2	JHU03044.B2C10R46	4.5236	4.7279	5.2288	5.1293	5.2095	5.3923	4.9069	4.858	5	5.0875	4.9307	5	5.4757	5	5.0875	5.0875	5.3923	4.9542	5.3219	5.9307	5	5.0661	5.3038	5.1293	5.2095	5	5.0224	5.3038	5.7415	4.9069	5.0875	5.0875	5.3219	5.0444	6.8138	5.0661	5.0224	5.0875	5.9542	5.2479	5.2854	5	5.4919	5.5236	4.9069	5.0444	5.1699	5.2095	5.1898	5.1085	5.2095	5.0875	5.0661	7.0498	5.0661	7.9744	7.1396	4.7549	4.7549	5.1699	5.2095	4.9773	6.0334	5.2668	6.4263	5.2854	4.7549	6.8202	5.858	6.0334	6.3129	6.2384
2	11	45|46	FBXO8	Q9NRD0	JHU02910.B2C11R46	4.585	4.6724	5.0224	4.9069	5.0875	5	4.8826	4.8329	4.8826	4.9773	4.8826	4.858	5.1085	5.0224	4.9542	5.0661	5.0875	5.0444	5.0224	5.3399	4.9542	4.9307	5.0444	4.9773	4.9542	5.0224	4.9542	5.1497	5.1085	4.858	5.1699	5	5.1085	4.9069	5.9773	4.9773	4.9307	4.9542	5.375	4.9773	5.3038	4.9773	5.2288	4.9542	4.9307	5.0444	5	4.9773	5	4.9773	4.9307	5	5	5.8455	5	6.7549	5.4594	4.6439	4.7004	4.858	5.1085	5.0444	5.3576	5.1085	5.1898	4.8074	4.7549	5.0661	4.8826	5.0444	5.3038	5.1497
2	12	45|46	RAMAC	Q9BTL3	JHU02725.B2C12R46	4.585	4.9773	6.4919	5.5699	5.5699	7.29	5.6439	5.2095	5.5699	6.1497	5.2095	5.3038	6.4263	5.4594	5.5392	6.2761	6.7004	5.3038	7.2946	7.1599	5.3576	6.3129	6.4838	5.8455	5.7279	5.7142	5.4263	6.5157	6.1085	5.0444	5.9773	5.5078	5.9307	5.6582	7.9687	5.3038	6	5.4429	7.6511	5.9658	6.0224	5.2668	7.1649	7.1548	5.6147	5.3219	6.1699	5.7814	6.3129	5.5078	5.4757	5.5546	5.5236	8.9484	5.6439	9.6303	8.6528	5.4263	5.1898	6.2668	6.5546	5.4594	8.1523	6.1497	8.1293	6.6865	5.4757	8.4242	7.8455	7.9129	8.1824	8.1674
2	13	45|46	TMEM242	Q9NWH2	JHU02990.B2C13R46	4.5236	4.7004	5.7415	5.0661	5.1497	5.5392	5.1497	5.1085	5.2288	5.2095	4.8826	5.1898	5.7549	5.375	5.2095	5.3923	5.8329	5.1497	5.6724	6.3663	5.0224	5.2095	5.6147	5.2288	5.4263	5.1497	5.0444	5.8074	5.4757	4.9069	5.3038	5.3219	5.4594	5.1085	7.5699	5.0875	5	5.1085	6.6511	5.4094	5.4757	5.0444	6.1085	5.6582	5.1085	5	5.1898	5.5699	5.375	5.375	5.2095	5.1293	5.0444	7.7381	5.4263	8.9887	6.8329	4.7279	4.8074	4.9307	5.5236	5.1497	6.3309	5.3923	6.5392	5.1699	4.8826	6.4676	5.9069	5.7279	6.8265	6.7347
2	14	45|46	ZCCHC7	Q8N3Z6-2	JHU02874.B2C14R46	4.5546	4.7279	5.6147	5.8704	5.4263	5.9189	5.2095	5.1293	5.2288	5.3399	5.1085	5.1699	5.9069	5.1898	5.1085	5.6439	6.1396	5.5078	5.9425	6.4009	6.0553	5.7682	6.0553	5.2095	5.9069	5.1497	5.1293	5.7549	5.9189	5.0661	6.1997	5.2095	5.6582	5.1898	7.5736	5.2288	6.6073	5.2095	6.8329	5.6294	5.4757	5.1699	6.1898	5.8329	5.2288	5.2668	5.6294	5.4757	5.8202	5.5699	5.2288	5.3038	5.0661	7.8673	6.8887	8.9571	7.1344	4.8329	4.9542	5.6147	5.7279	5.3399	6.8765	5.4263	6.6724	5.6865	4.8074	7.2095	9.6644	6.6724	7.7482	6.7004
2	15	45|46	PDCD10	Q9BUL8	JHU02754.B2C15R46	4.5546	4.6439	5.3219	4.9069	5.1497	5.2479	4.9542	4.9542	4.9542	5.1085	4.9307	5.0224	5.375	5.0661	4.9307	5.4429	5.375	5.0875	5.3923	5.6865	5	5.0224	5.3923	5.1293	5.2668	5.0661	5.0444	5.3576	5.1497	4.9773	5.2854	5.0661	5.1699	5.0224	7.2527	5.0875	5.0444	5.0444	5.8329	5.0444	5.4263	4.9069	5.5078	5.375	5.1293	5.0224	5.2288	5.2668	5.2668	5	5.0444	5.0224	4.9307	6.2192	5.1497	7.7682	5.7682	4.6724	4.7549	5	5.3399	5.0444	5.7549	5.2668	5.5546	5.0661	4.7279	5.8074	5.4594	5.1497	5.9189	6.3219
2	16	45|46	UBAP1	Q9NZ09	JHU02968.B2C16R46	4.5236	4.7549	5.8826	5.4094	5.8826	6.5925	5.2854	5.1898	5.375	5.4594	4.9542	5.3399	5.7142	5.5999	5.2668	5.858	6.0553	5.9069	6.9248	7.1948	5.9069	5.5699	6.2479	5.3399	5.4263	5	5.1497	6.3038	6.4676	5.0661	5.5699	5.3219	5.5546	5.6724	7.9972	5.3923	5.8202	5.375	7.2574	5.7814	6.3923	5.2095	6.1396	6.1189	5.5392	5.0661	5.5392	5.7814	5.4429	6.1497	5.4594	5.2479	5.0444	7.7482	5.4429	9.5333	9.1306	5.0444	4.9542	7.0928	5.858	5.2479	6.9248	5.5236	6.8265	5.6439	4.8826	7.0928	6.375	6.585	7.2946	7.3219
2	17	45|46	ADAMTS4	Q5VTW1	JHU02786.B2C17R46	4.5546	4.7279	5.1497	5.1085	5.375	5.0224	4.8826	4.9307	5	5.0224	4.9069	5.0444	5.3038	5.0444	5.0444	5.0661	5.3038	5.2668	5.1497	5.5999	5.0224	4.9773	5.2479	4.9542	5.0661	5.0444	4.9773	5.4094	6.3576	4.9069	5.1699	5.0444	5.0444	5.0224	6.5699	4.9773	4.9542	5.0661	5.6294	4.9773	5.4429	4.9542	5.5392	5.2668	4.9542	4.9773	5.0875	5.0224	5.1898	5.0875	4.9542	5.0224	4.9542	6.3309	5.1293	7.2432	5.6865	4.7279	4.7814	4.9773	5.1497	4.9542	5.6147	5.1699	5.3219	5.0444	4.7004	5.6147	5.4094	5.1293	5.6865	5.585
2	18	45|46	CGREF1	A0A4W8VYG7	JHU02997.B2C18R46	4.5546	4.7004	5.1497	5.0224	5.3219	5.1085	5.0444	5.0875	4.9307	5.0661	6.6795	4.9542	5.2854	4.9307	4.9307	5.3219	5.4594	5.1085	5.2854	5.5236	4.9773	5.1085	5.6724	5.0661	5.2479	5	4.9307	5.3399	6	4.9069	5.0661	5.0444	5.2479	4.9773	6.4676	5.0875	5.2854	5.0224	5.5392	5.0224	5.3399	5.0444	5.6294	5.3923	5.1699	5.0661	5.0444	5.1699	5.2854	5.1699	5.0224	4.9773	4.9542	6.1799	5.0661	7.2668	5.6147	4.7279	4.7004	4.9542	5.0444	5.1293	5.585	5.5999	5.6294	5.5236	4.7279	5.5546	6.2192	5.2095	5.6865	5.8329
2	19	45|46	TNFAIP8L1	Q8WVP5	JHU02964.B2C19R46	4.5236	4.7004	5.4094	5.1293	5.3038	5.6294	5.1293	4.8826	5.0444	5.2854	4.9542	5.0224	5.4919	5.0224	4.9773	5.1699	5.8826	5.2479	5.6582	6.098	5.1293	5.0661	5.4757	5.2668	5.2479	5.1497	5.0875	5.2479	5.8948	4.9773	5.5236	5.0224	5.1898	5.0661	7.9571	5.0224	5.0444	5.1085	6.5999	5.2854	5.4757	4.9773	5.9307	5.4094	5.1497	5.0661	5.1497	5.2095	5.3576	5.4594	4.9542	5.0661	5.0661	7.6402	5.1085	8.8963	8.5275	4.8329	4.9307	5.2479	5.2288	5.1699	5.9542	5.4094	6.2288	5.4263	4.7004	6.1997	5.585	5.6724	6.5699	6.3129
2	20	45|46	EXOSC3	Q9NQT5	JHU02724.B2C20R46	4.5236	4.6439	5.0224	5.0875	5.4594	5.2095	4.8826	4.8074	4.9069	4.9307	4.8826	5.0444	5.2854	5.2288	5.0224	5.1293	5.1898	5.1293	5.1293	5.4919	4.9773	5.0224	5.2668	4.9542	5.0224	5.1497	4.9542	5.3923	6.4757	4.8826	5.1085	4.9542	5.0444	5	6.5392	5.0224	5.0224	5.0661	5.6724	5.1293	5.4094	4.9307	5.4094	5.1898	5	5.0444	5.1085	5.0875	5.1085	5.2479	5.1699	5	4.9773	6.2288	5	7.0444	5.7944	4.6439	4.7279	4.858	5.1293	5.0224	5.5546	5.1699	5.6147	5.0224	4.6724	5.6582	5.2288	5.2288	5.5546	5.5236
2	21	45|46	LRRC2	Q9BYS8	JHU03029.B2C21R46	4.5546	4.6724	5.2288	5.0224	5.3038	5.0661	4.9069	4.9069	4.9773	4.9542	5.3219	5.0444	5.2854	5.0875	5.0444	5.1699	5.3576	5.1085	5.1699	5.4263	5.0224	5.1497	5.1898	4.9542	5	5	5.0444	5.3576	5.9658	4.9542	5.1085	5.0224	5	5.0444	6.6795	4.9773	4.9773	5	5.8826	5	5.2854	4.9773	5.3219	5.3219	5.1085	5.0224	5.4429	5.2288	5.0661	5.0875	5.0444	5	4.9069	6.3663	5.3219	7.4512	5.7814	4.7549	4.7004	4.8074	5.2288	5	5.5078	5.2288	5.5999	5.0661	4.7814	5.585	5.1085	5.1699	5.4919	5.6865
2	22	45|46	C1orf162	Q8NEQ5	JHU02793.B2C22R46	4.5236	4.7549	5.7142	5.0875	5.8074	5.4757	5.0444	5	5.1293	5.1898	4.9069	5.2854	5.7142	5.0875	5	5.585	5.7944	4.9542	5.4594	5.9887	5.0661	5.0875	5.3038	5.0444	5.1085	5	4.9773	5.4757	7.0928	4.9307	5.4094	5.2288	5.0444	5.0875	8.207	5	5.1497	5.1497	6.3219	5.1497	5.4919	5	6.0768	5.5999	5.1699	5.1293	5.0661	5.2479	5.2854	5.2288	5.1699	5.1497	4.9069	7.2095	5.1898	9.1215	6.8455	4.7549	4.9773	5.6147	5.6294	4.9542	5.9189	5.4263	6.4676	5.3923	4.8074	6.7415	7.3264	5.7142	6.983	7.0607
2	23	45|46	CLDN5	O00501	JHU02712.B2C23R46	4.5236	4.8329	6.3038	5.1085	5.375	6.2192	5.2479	5.3219	5.3576	5.3923	4.9069	5.5699	5.9887	5.1898	5.1497	6.098	6.0553	5.1898	5.9425	6.8455	5.2668	5.4429	6.1085	5.4429	5.5236	5.3923	5.1085	5.8202	5.375	5.1085	5.9773	5.4094	5.6294	5.0444	8.5353	5.1085	5.1898	5.3219	7.2668	5.4757	5.8074	5.3576	6.2946	6.1997	5.4919	5.1293	5.3923	5.4919	5.8455	5.1293	5.2854	5.2288	5.1293	7.9278	5.4594	9.2923	7.611	5.1497	5.1085	5.2288	6.2479	5.3399	6.5999	5.7814	6.5999	5.6865	5	7.5774	7.0112	6.5622	7.8918	7.9542
2	24	45|46	CLUAP1	Q96AJ1	JHU02895.B2C24R46	4.5236	4.6439	4.8329	5.0661	4.9542	4.9069	4.9773	4.8329	4.9307	4.9307	4.8329	5.3576	4.9773	5.0444	4.9069	4.9542	5	4.9307	4.9773	4.9542	5.0661	4.9773	4.9542	4.9307	5	4.9773	4.9542	5	4.9542	4.9069	5.0444	4.9773	4.9307	5.0661	5.3219	4.9773	4.9069	5.0661	4.9773	5	5.5078	4.9542	5.0444	4.9773	4.9307	5.0875	4.9542	5.0224	5	5.0444	4.9542	5.0224	4.9307	5.0875	4.9307	4.7004	5	4.6147	4.7004	4.8826	4.9542	4.9069	5.0224	5.0444	4.858	4.9307	4.6439	5.0444	4.7549	4.9773	4.7549	4.7549
2	25	45|46	RTL8A	Q9BWD3	JHU02907.B2C25R46	4.5236	4.6724	5.6724	5.1898	7.0661	5.5999	5.1085	5.2095	5.0875	5.4094	4.9542	5.3219	5.7814	5.5236	5.1293	5.7549	5.9773	6.1189	6.0112	7	5.3923	5.2288	6.1085	5.1898	5.4263	5.2288	5.0661	6.3923	8.4284	5.0875	5.5392	5.1497	5.375	5.1699	7.8455	5.1497	5.7415	5.1293	6.7879	5.3219	5.6724	5.0875	6.1898	5.7415	5.1699	5.0875	5.2288	5.5392	5.4919	5.4094	5.1497	5.3038	5.1497	7.3443	5.3576	8.9454	7.1241	4.8329	4.8329	5.3576	5.7142	5.0224	6.7814	5.3399	7.0279	5.6865	4.8826	7.3083	6.3576	6.1497	6.9542	6.8138
2	26	45|46	NAA10	P41227	JHU02693.B2C26R46	4.5236	4.7549	5.2288	5.0875	5.0875	5.1085	4.9542	4.9069	4.9773	5.0875	4.9542	5.1497	5.3038	5.1085	4.9542	5.1293	5.8074	5.0224	5.3399	5.585	5	4.9773	5.4094	5.0875	5.2095	5.0444	4.9773	5.3576	5.2479	5.2288	5.2095	5.1293	5.2288	5.0444	6.4998	5	5.3576	5.1497	5.6582	5.1085	5.4429	5.0661	5.4263	5.3576	5.1293	5.1293	5.2288	5.2095	5.2095	5.2668	5.2095	5.0224	5	6.2574	5.1497	7.5353	5.8948	4.6724	4.8329	4.9069	5.2668	5	5.6147	5.2854	5.7004	5.0661	4.9307	6.0553	5.4919	5.4429	5.6294	5.8455
2	27	45|46	COMMD1	Q8N668	JHU02800.B2C27R46	4.5236	4.7004	5.1085	4.9069	5.375	5.0661	5	4.858	4.8826	5.0875	4.858	5.0224	5.1898	5.0661	5	5.1085	5.1497	5.0875	5.1085	5.2854	5	4.9307	5.1699	4.9773	5.0661	4.9307	4.9542	5.2854	5.9189	4.9069	5.0875	5.0444	4.9773	5.0661	6	4.9773	5.1293	4.9773	5.4757	4.9773	5.2288	4.9307	5.4263	5.1085	4.9307	5.2288	5.0224	5.0224	5.0875	5.0875	4.9773	5.0224	4.9307	6.0112	5	6.7944	5.2288	4.585	4.7279	4.858	5.1293	5	5.3399	5.0661	5.4594	4.8826	4.7549	5.1898	5.1293	5	5.3399	5.2479
2	28	45|46	GPR182	O15218	JHU02980.B2C28R46	4.5546	4.6439	4.9069	4.9773	5.2479	5.0444	4.9069	4.9069	4.858	5.0661	4.9542	5.0224	5.0444	4.8826	5	4.9773	5.1699	4.9773	5.0444	5.3038	4.9307	4.9542	4.9773	4.9542	4.9307	4.8826	4.9307	5.0661	5.9425	4.8329	5.0875	4.9773	5.0224	5	5.9773	4.9773	4.9069	5.0224	5.2854	5	5.1699	5	5.2095	4.9773	4.9307	5	4.9542	5.0661	5.0224	5.0661	5.0224	5.0875	4.9542	5.7142	5.0444	6.0553	5.2479	4.7004	4.6724	4.8329	5.1293	4.9773	5.4094	5.1898	5.4757	4.858	4.9069	5.4594	5.1898	5.0661	5.3038	5.3576
2	29	45|46	ZCCHC10	Q8TBK6	JHU02873.B2C29R46	4.5236	4.7004	5.2479	4.9773	5.1085	5.2288	5.0875	5.1293	5.1497	5.2288	4.8826	5.0444	5.6439	5.1497	5.0661	5.2854	5.5999	5	5.2854	5.7142	5.0224	5.0875	5.2668	5.2288	5.4594	5.1085	4.9773	5.8826	5.3219	5.0444	5.2479	5.1085	5.2288	5.0224	7.2192	5	5	5.0661	6.0661	5.0444	5.2668	5.0224	5.6147	5.3038	4.9773	5.0875	5.0661	5.4594	5.3038	5.2288	5.1699	5.1085	5.0661	6.9773	5.4594	8.1215	6.2668	4.858	4.7814	4.9542	5.3399	5.2095	5.9887	5.2668	6.0334	5.0224	4.7814	5.6582	5.2668	5.2479	5.8826	6.3038
2	30	45|46	INKA2	Q9NTI7	JHU02987.B2C30R46	4.5546	4.7279	6.6439	5.4919	6.0768	6.8948	5.5078	5.9307	5.7279	6.2668	4.9542	5.4594	6.2761	5.5699	6	6	6.6511	5.5236	6.8265	7.6221	5.3923	5.7004	6.3219	5.3576	5.585	5.2095	5.3038	6.1898	6.9542	4.9773	5.7549	5.3576	6.0224	5.1497	8.3945	5.3219	5.375	5.4757	7.3083	5.8826	5.8329	5.2854	6.8642	6.7482	5.7279	5.2668	5.4429	5.9189	6.0444	5.4263	5.3399	5.3399	5.1497	8.8408	5.2854	9.7723	8.5275	5.5236	5.1497	5.6294	6.1293	5.375	7.6865	5.8329	7.9129	6.1898	5.1699	8.3966	7.4009	7.4838	8.1059	8.0928
2	31	45|46	STOML1	Q9UBI4	JHU03061.B2C31R46	4.5236	4.7004	5.5999	5.2288	5.5546	5.4594	5.2095	5.3038	5.4757	5.4919	5	5.585	5.7549	5.0875	5.1293	5.5078	5.7682	5.3219	5.7142	6.4676	5.1497	5.3399	5.7279	5.3038	5.3576	5.1293	5.0661	5.7142	6.1497	5.0224	5.585	6.3129	5.3576	5.3219	7.8734	5.1898	5.1699	5.1293	6.5999	5.4919	5.3923	5.0661	6.2854	5.4594	5.2288	5	5.1898	5.6582	5.3576	5.2288	5	5.1699	5.0875	7.7482	5.3576	8.6546	6.8138	4.8074	4.9773	5.1898	5.6582	5.2288	6.4179	5.4919	6.5774	5.6294	4.9069	6.9425	6.0661	5.8074	6.5546	6.7004
2	32	45|46	IMPACT	A0A024RC24	JHU02825.B2C32R46	4.5236	4.7004	4.9773	4.9542	5.2668	5.0444	4.858	4.8074	4.9069	5.0661	4.858	4.8826	5.2854	5	5	4.8826	5.1293	4.9307	5.0661	5.5546	4.9307	5.0224	5.0661	4.9773	5	5	5.0661	5.1898	5.1699	5.1293	5.1699	4.9773	5.1699	4.9773	6.1085	5.1085	5	5.0224	5.4919	5	5.2668	4.9773	5.375	5.0224	5.1497	5.0661	5.0224	5.1085	5.1085	5.0224	5.1293	5	4.9542	5.8202	5.0444	6.5699	5.3923	4.7279	4.7549	4.9307	5.1085	4.9542	5.2479	5.0661	5.4263	4.9069	4.7279	5.2668	4.9307	5.1293	5.4094	5.4757
2	1	47|48	NDNF	Q8TB73	JHU02889.B2C1R48	4.5546	4.7004	5.0224	4.9307	5.0444	5	5.2479	4.8074	5	4.858	4.8826	4.9773	5.4757	5.4263	5.0875	4.9773	5.0875	4.9069	5.1085	5.1898	5.0444	5	5.2668	5	5.2854	4.9069	5.0661	6.1293	4.9542	4.858	5.2854	4.9542	5	4.9773	6.6147	4.9773	5	5.0224	5.3219	5.0224	5.3219	5	5.1699	5.0875	5.2095	4.9773	5.1085	5.1699	5	5.2288	5.0224	5.0661	4.9069	5.7814	5.8074	5.9887	5.3576	4.6439	4.7279	4.8074	5.1293	5.0661	5.2288	5.0875	5.1293	5.0875	4.7279	4.858	4.9773	5.0875	5.3038	5.2479
2	2	47|48	TMEM14B	Q9NUH8	JHU02779.B2C2R48	4.5546	4.7279	5.9425	5.5546	5.0875	5.5236	5.0661	5.3923	5.2854	5.2095	4.9069	5.1293	5.5999	5.1293	5.1497	5.4429	5.9887	5.0875	5.4919	6.4676	5.1293	5.2854	5.4429	5.2668	5.2668	5.0444	5.0875	5.4094	5.3923	4.9069	5.3923	5.3219	5.2854	5	7.8009	5.1085	5.1293	5.1898	6.8704	5.2288	5.5392	5.3399	7.5078	6.1497	5.2288	5.0444	5.1293	5.3219	5.2854	5.1699	5.1699	5.2095	5.0661	7.7381	5.0444	9.0485	7.098	4.7814	4.7814	4.858	5.4429	5.7142	6.9366	5.3923	7.6036	5.7142	4.7814	6.1085	5.6724	5.6439	6.6724	6.9542
2	4	47|48	CCDC28B	Q9BUN5	JHU02891.B2C4R48	4.5546	4.6439	5.1085	5.1699	5.3576	5.0661	4.9307	4.8826	5	5.1898	5.1085	4.9773	5.2288	5.1085	4.9773	5.0875	5.2095	5.1699	5.8329	5.5078	5.0444	4.9307	5.2288	5.0875	5.5078	4.9773	5.0875	5.4429	6.3038	4.8826	5.0444	5.0444	5.0661	5.1497	6.4094	5.0875	4.9773	5.1085	5.6865	5.2479	5.4094	4.9773	5.4594	5.1699	5.0224	5.1497	5.1497	5.0661	5.1085	5.1497	5.1085	5.0224	4.9307	5.9542	5.1497	6.8202	5.6724	4.6724	4.7549	4.7549	5.1497	4.9773	5.6294	5.1699	5.6147	5.1293	4.7549	5.6294	5.1699	5.1293	5.2854	5.3038
2	5	47|48	RPS10	P46783	JHU02767.B2C5R48	4.5236	4.6724	4.8826	4.9542	4.9069	5.1085	4.8329	4.7814	4.8329	4.8826	4.9069	4.858	5.0875	4.9542	4.8329	5.0444	5.2668	4.9542	5.1699	5.3576	4.8826	4.9307	5.0444	4.9773	5.0224	4.8826	4.9542	5.0444	4.9542	4.9069	5.0444	5	5	5.0224	6.3837	4.9542	5.0661	5.0444	5.2668	5	5.3576	5	5.2288	5.1085	5.0224	5	5	5.0224	5.1293	5.0444	4.9542	5	4.9069	5.9658	5.0661	6.6221	5.4429	4.6439	4.6724	4.8826	5.1898	4.9307	5.1293	5.1293	5.2288	4.8074	4.7004	5.0661	4.7549	4.9307	5.4263	5.2668
2	7	47|48	PDZD3	Q86UT5-3	JHU03043.B2C7R48	4.585	4.7279	5.5078	5.1085	6.7142	6.0768	5.4594	5.7004	5.2479	5.4094	4.9069	5.1497	5.8948	5.5546	5.8074	6.585	5.9189	6.0875	6.96	6.2384	5.5546	5.3923	6.4094	5.375	5.7549	5.3923	5.1293	6.4009	8.0417	5	5.3219	5.3219	6.2288	5.4757	7.6036	5.4429	6.1497	5.2288	6.3923	5.4594	5.8329	5.6147	6.2668	5.8074	5.2288	5.1898	5.4919	5.2854	6.5546	5.7415	5.1699	5.2095	4.9773	7.0389	5.7944	8.2992	6.8765	4.9773	5	5.2668	5.7279	5.8704	6.4094	5.4263	6.8826	5.7142	5.2288	6.2854	6.1497	5.9069	6.1898	6.2479
2	8	47|48	GPR162	Q16538-2	JHU02814.B2C8R48	4.5546	4.6724	4.9542	4.858	5.0661	4.9542	4.9307	4.8329	4.8826	5	4.9773	4.9069	5.0661	4.9773	4.9307	5.0875	5.0875	5.0224	5.1293	5.4094	4.9069	4.9307	5.1293	4.9307	5	4.9307	5.0224	5.1898	5.4263	4.9307	5.0875	5	5.0661	4.9773	6.3837	4.9307	5	5	5.5392	5.0875	5.1497	4.9069	5.3038	5.1293	4.9773	5	4.9307	5.0224	5	5.0224	5	4.9773	4.9773	6.098	4.9773	6.9189	5.5999	4.6439	4.8074	4.9069	5.0875	4.9542	5.4263	5.1293	5.3576	5.0875	4.7549	5.4263	5.1293	5.0661	5.5392	5.3038
2	9	47|48	NOL4	O94818-2	JHU02837.B2C9R48	4.5546	4.6724	5.5999	5.6582	5.5236	5.6582	6.1997	5.5236	5.2288	5.5392	5.2479	8.1189	5.7549	5.4094	5.4429	6.1396	6.1085	6.1085	6.1293	6.7211	5.0661	5.5078	6.1497	5.3923	5.4429	5.1085	5.2854	7.1137	6.6294	5.6582	5.4594	5.3576	5.5392	5.0875	7.4635	5.1898	5.2668	5.5999	6.5236	5.7415	5.5699	5.7682	7.5078	5.9887	5.2095	5.1898	8.4471	5.4919	5.3038	7.1799	5.4594	5.2288	5.1293	7.6511	5.3399	8.8202	7.1396	5.3399	5.3923	6.5236	5.6294	5.2288	7	5.5236	6.8265	5.7415	5.3923	7.0768	6.4919	6.4346	6.9366	6.9248
2	10	47|48	CYTL1	Q9NRR1	JHU03007.B2C10R48	4.585	4.6147	4.9773	5.0875	6.3219	5.0875	4.9069	4.8074	4.9307	4.9307	4.9307	4.858	5.1085	5.3399	4.8826	4.9773	5	5.5999	5.3576	5.6439	5.1085	5.0224	5.5392	5.0224	5.2095	4.9773	5	5.7944	7.8673	4.8826	5.1293	5.0661	5.1085	5	5.9773	5.0224	5.0444	5.0661	5.3576	5.0224	5.2288	5.0661	5.6294	5.2854	4.9307	5.0444	5.0444	5.0661	5.0224	5.3038	5	5.0224	4.9542	5.8455	5.0875	6.7211	5.6582	4.7279	4.7279	4.8074	5.0444	5.0224	5.3399	5.1085	5.7142	5.0224	4.6724	5.1699	4.9773	5.0875	5.1699	5.2668
2	12	47|48	CNOT7	Q96IQ6	JHU02713.B2C12R48	4.585	4.6724	5.4919	5.1497	5.7549	5.585	5	4.858	5.0875	5.1898	4.9069	5.0444	5.7682	5.0224	5.1293	5.5699	5.8074	5.5699	5.7814	6.4676	5.2668	5.1497	5.6294	5.1699	5.2854	5.0444	5.0224	5.5699	7.1997	5.0875	5.3399	5.2288	5.375	5.0661	7.6689	4.9773	5.1085	5.2479	6.8265	5.3576	5.4594	5.0224	5.9425	5.8202	5.1085	5.7549	5.3399	5.1699	5.2668	5.2095	5.1293	5.2288	5.1293	7.4757	5.0875	9.0458	6.8329	4.7814	4.8074	5.0661	5.5999	5.0661	6.4919	5.5078	6.4919	5.2479	4.7549	6.96	6.0334	6.2668	7.0768	6.5392
2	13	47|48	ERLEC1	Q96DZ1	JHU02989.B2C13R48	4.585	4.6439	5.0444	4.9542	5.0444	5.0444	4.858	4.7814	5.0661	4.858	4.8826	4.9069	5.1699	5.1497	4.9542	5.1293	5.1898	5	5.1293	5.2288	4.9307	4.9542	5.1699	4.9069	5.0875	4.9307	4.9307	5.1497	5.5236	4.9307	5.1293	4.9542	5	5	6.0334	5.0661	5.0444	5.0224	5.375	5	5.2668	5.0661	5.375	5.1085	5	5.1293	5.0444	5.0444	5.0444	5.1497	4.9307	5.0444	4.9542	5.6865	5.0875	6.7142	5.4919	4.6724	4.7814	4.7279	5.0224	4.9307	5.3219	5.0444	5.3576	5	4.7549	5.1293	4.9542	4.858	5.2854	5.2668
2	14	47|48	PAFAH1B2	P68402	JHU02840.B2C14R48	4.585	4.7004	6.9425	5.0444	5.4094	6.9773	5.7279	5.4094	6.0875	6.6073	5.3038	5.2854	6.8826	5.1898	5.7004	6.5546	7.7448	5.1699	7.1948	8.058	5.1085	5.7415	6.9189	6.0875	6.7549	5.2288	5.5236	5.7549	5.8329	5.1293	6.585	5.3399	5.9542	5.1497	10.0056	5.2668	5.6294	5.6147	8.809	5.6865	5.7142	5.4594	8.2761	6.7074	5.3576	5.5699	5.3923	6.2192	5.7944	5.4094	5.5392	5.3399	5.4429	9.4168	6.0553	11.2633	8.8611	5.8074	5.2288	6.1497	6.0553	5.3219	7.4878	6.4179	8.3509	6.6865	5.0661	8.0471	6.6865	7.1749	8.6457	8.6724
2	16	47|48	AHDC1	Q5TGY3	JHU02882.B2C16R48	4.5546	4.6439	4.9307	5	5.1497	5.1497	4.9307	5.0224	5.1699	5.0661	4.9773	5.0224	5.3923	5.1497	5.0444	5.0661	5.2668	5.0661	5.3219	5.4263	5.0224	4.9773	5.3219	5.1497	5.2479	5.0875	4.9542	5.3219	5.3923	5.0224	5.2288	5.0875	5.0444	5.0444	6.2192	5.1293	5	5.1497	5.3923	5.1293	5.2854	4.9773	5.4757	5.2854	5.2854	5	5.0875	5.1085	5.0875	5.3219	5.0661	5	5.0444	6.0768	4.9542	7.1189	5.6582	4.6439	4.7814	5.0444	5.2288	5	5.6147	5.1293	5.4594	5.1898	4.7549	5.5078	5.375	5.375	5.4919	5.4263
2	17	47|48	SMUG1	Q53HV7-2	JHU02856.B2C17R48	4.585	4.6724	5.5078	5.3576	6.7682	5.6294	5.2288	5.5392	5.2288	5.0444	5.0444	5.3923	5.6439	5.8329	5.2288	5.2854	5.7682	5.7004	5.7549	6.1997	5.2668	5.585	6.1293	5.375	5.3038	5.2479	5.0224	6.3923	8.5098	5.1085	5.5078	5.3219	5.2854	5.3038	7.1293	5.4263	8.1997	5.2854	6.4263	5.2479	5.6865	5.1293	6.1997	5.7004	5.1699	5.1497	5.6582	5.3576	5.2288	5.4594	5.1699	5.2854	5.0444	6.9009	5.4429	7.9658	6.5236	5.1699	4.9069	5.1497	5.5999	5.2479	6.1189	5.4263	6.3837	5.8074	4.9542	6.2479	5.7814	5.6147	6.4263	5.9189
2	18	47|48	HPS1	Q92902-3	JHU03019.B2C18R48	4.585	4.6439	5.2668	5.3576	7.4798	5.2479	5.0224	4.9773	5.0875	5.0875	4.9069	5.0224	5.8948	5.8074	5.1898	5.4263	5.4594	6.6724	5.9658	6.5999	5.2479	5.3923	5.8704	5.1293	5.0661	5	4.9542	6.9248	9.1787	4.9069	5.1898	5.2479	5.1497	5.2288	7.2854	5.0224	5.0875	5.2095	5.9425	5.2668	5.8704	5.2854	6.3663	5.9189	5.1085	5.0875	5.0224	5.1898	5.1898	5.585	5.1085	5.1898	5.0444	6.5622	5.1699	8.0768	6.1189	4.7004	4.7279	4.9542	5.3038	5.0444	6.2192	5.375	6.6865	5.4094	4.858	5.9658	5.5999	5.5999	5.9307	5.7944
2	19	47|48	TRMT12	Q53H54	JHU02965.B2C19R48	4.585	4.7279	5.6582	5.3038	6.5469	6.8138	5.375	5.4757	5.1293	5.4094	5.2288	5.3038	5.6294	5.3038	5.7004	5.7944	5.7279	5.5999	5.7682	6.4998	5.3219	5.4263	6.9307	6.7616	5.4757	5.1699	5.0444	5.9189	7.633	5.0224	5.3923	5.6582	5.3923	5.375	7.6439	5.0875	5.9425	5.3923	6.3837	5.6439	5.8074	5.3219	6.1799	5.7549	5.4263	5.1898	6.2761	5.6865	5.1898	5.4757	5.2479	5.3038	5.1085	7.2336	5.4757	8.5981	7.1749	4.9307	5.0224	5.2854	5.6294	6.9069	6.8517	5.4919	6.4838	5.6865	5.375	7.2668	6.96	6.9715	6.4757	6.8202
2	20	47|48	COX7C	P15954	JHU02715.B2C20R48	4.585	4.6724	5.0875	5.1085	5.0444	5	5.0661	4.8826	4.8826	5.0224	4.8826	4.9773	5.1085	5.1497	4.9773	5.1699	5.375	4.9773	5.0444	5.375	4.9542	4.9542	5.2288	5.0224	4.9307	5.0661	4.9542	5.2479	5.0875	4.8826	5.1699	4.9773	5.0875	4.9773	6.4512	5.1497	5.0661	5	5.5699	5.0875	5.4594	4.858	5.4094	5.2095	5	5.0661	5.0875	5.1085	5.1293	5.0224	5.0875	4.9773	4.9542	6.3837	5.0661	7.5236	5.7549	4.7549	4.7549	4.7814	5.2095	5.0224	5.5236	5.1699	5.5236	5.1497	4.7814	5.5392	5.1898	5.1898	5.5078	5.5392
2	21	47|48	RBM22	Q9NW64	JHU03049.B2C21R48	4.5546	4.6724	5.0875	4.9773	5.3923	5.2668	4.9307	4.858	4.9069	4.9773	4.8826	5.0224	5.2854	5.1898	5.1085	5.1085	5.2479	5.1699	5.2668	5.585	4.9542	4.9773	5.0875	5	5.2668	4.9542	4.9307	5.3923	6.4919	4.9069	5.1085	4.9542	5.1085	5	6.1997	5	4.9773	5.1085	5.4919	5.1293	5.4263	5.0224	5.3576	5.2095	5.0224	5.0444	4.9542	5.0661	5.1085	5.1898	4.9773	5	4.9307	6.0444	5.1898	7.3038	5.7549	4.6724	4.7814	4.858	5.1293	4.9773	5.4429	5.2288	5.6439	5.2095	4.9773	5.5999	5.2479	5.3219	5.4594	5.5999
2	23	47|48	HYOU1	Q9BST8	JHU02735.B2C23R48	4.5546	4.6439	5.0875	4.9069	5.3923	4.9773	5.0224	4.8329	4.8826	4.9069	4.9307	4.9069	5.1898	5.0444	5.0661	5.0661	5.0444	5.1293	5.2479	5.2854	5.4429	4.9542	5.0661	5	5.1497	4.9069	4.9307	5.3576	5.858	4.8826	5	5	5	4.9542	6	5	5.0224	5.0224	5.5392	5.0224	5.5699	5	5.2668	5.1497	4.9773	5.0224	5.1293	5.0444	5.0444	5	5.0224	5.0875	4.9542	5.6439	5	6.7682	5.3576	4.6439	4.7279	4.9307	5.0875	4.9542	5.2668	5.2095	5.3576	4.9307	4.7004	5.2095	5.0224	5.0444	5.1085	5.3576
2	24	47|48	MRPL19	P49406	JHU02930.B2C24R48	4.5546	4.6439	4.8329	4.9542	4.8826	4.9307	4.9307	4.8074	4.9069	4.9069	4.858	4.9307	4.9307	4.9773	4.9069	4.8826	4.9542	4.9542	4.9307	4.9307	4.9773	4.9069	4.9307	4.9542	5.0444	5.0224	4.9542	4.9773	4.9542	4.858	5	4.9542	4.9069	4.9773	5.1898	5.0224	4.9542	5	4.9307	4.9773	5.3399	4.8826	5.2095	4.8826	4.9307	5.0224	4.9773	4.9542	4.9773	5.0661	4.9542	4.9773	4.9773	5.1898	5	5.0224	4.7814	4.6439	4.7279	4.9069	4.9773	4.9773	5	5.0661	4.7814	4.7814	4.7814	4.858	4.7549	4.7279	4.7814	4.8074
2	25	47|48	OLA1	Q9NTK5-3	JHU02918.B2C25R48	4.585	4.7004	5.8074	5.4429	5.5236	6.3309	5.3923	5.5236	5.3399	5.5392	4.9542	5.0444	5.6582	5.4757	5.3576	5.6582	5.9773	5.3038	6.098	6.6795	5.1085	5.4263	5.5699	5.3399	5.4594	5	5.2288	5.8826	6.6724	5	5.6439	5.2479	5.8074	5.1699	7.3923	4.9773	5.3923	5.2288	6.7347	5.6439	5.4919	5.4757	6.3487	6.1699	5.3399	5.2095	5.4594	5.4594	5.2479	5.4429	5.3576	5.1293	5.0875	7.7814	5.4429	8.9218	7.9189	4.9773	4.9773	5.2854	5.4429	5.2854	7.3399	5.6865	7.4471	6.0661	5.0444	7.8486	6.6935	6.8517	7.3038	7.3794
2	26	47|48	BRMS1L	Q5PSV4	JHU12162.B2C26R48	4.5546	4.7004	5.1699	4.9542	5.2668	4.9773	5.1898	5.0444	5.0224	4.9542	4.8826	5	5.1898	5.2095	5.4263	5.0875	5.3923	5.1699	5.3399	5.5392	4.9773	4.9773	5.2479	5.0224	5.1293	4.9542	4.9542	5.4429	6.1396	4.9773	5.0875	5	5.0875	5.0875	6.4346	5	5.4919	5.1699	5.7142	5.1898	5.4919	5.0661	5.3038	5.2854	5.1085	5	5.0224	5.0224	5.1293	5.6294	5.0875	5.0661	6.3399	5.8948	5.0224	7.0715	5.7814	5.1497	4.8074	5.1497	5.5546	4.9773	5.9773	5.2095	5.8704	5.1497	4.858	5.5392	5.0224	5.2288	5.585	5.6439
2	27	47|48	ACBD6	Q9BR61	JHU02785.B2C27R48	4.585	4.6724	5.7142	5.0875	5.4429	5.7004	5.375	5.9542	5.3923	5.4919	5.2668	5.375	5.6865	5.7004	5.6439	5.4263	5.7814	5.4263	6.5392	6.1799	5.0661	6.0768	6.4838	5.3038	5.7142	5.7142	5.2095	5.6865	5.6865	5.3399	5.7142	5.9307	5.7142	5.1699	7.3619	5.3576	6.3663	5.5546	6.1799	5.4263	5.9773	5.4263	7.983	5.4429	5.3576	5.3399	5.3923	6.1699	5.1699	5.5999	6.2479	5.858	5.1293	7	5.6294	8.5196	6.3038	5	5.1497	6.2946	5.7549	5.8329	6.1085	5.3399	6.3129	6.4094	5.0224	6.3129	5.6294	6.3309	6.2854	7.3174
2	28	47|48	TAF1D	Q9H5J8	JHU03023.B2C28R48	4.5546	4.6724	5.1293	5.1699	5.3038	5.2288	4.8826	4.858	4.9542	5.0224	4.858	5.0875	5.3399	5.1699	5.0444	5.3038	5.2288	5.1293	5.2095	5.4919	5.0661	5.0444	5.2288	4.9542	5.2095	4.9307	5.0224	5.2668	5.8704	5.0444	5.1293	5.1085	5.0444	5	6.3219	5	4.9307	5.1085	5.2854	5	5.375	4.9307	5.3923	5.2668	5.0224	5.1293	5.0444	5.1497	5.1898	5.2479	4.9773	5.1293	4.9773	5.7682	5.1085	6.7549	5.7682	4.7549	4.8074	4.858	5.3219	4.9773	5.3219	5.1497	5.5078	4.9307	4.858	5.5078	5.1293	5.0444	5.3923	5.3923
2	29	47|48	DHPS	P49366	JHU02806.B2C29R48	4.5546	4.7004	5.7004	5.0661	5.3038	5.7004	5.1497	5.4094	5.2854	5.3399	4.9307	5.1898	5.4757	5.1898	5.1898	5.4919	6.0768	5.1085	5.6865	6.5546	5.1085	5.1898	5.6439	5.2854	5.6147	5.0661	5.1699	5.4263	5.9307	4.9307	5.5236	5.3576	5.3219	5.0444	8.0526	5.5078	5.2095	5.3038	6.5622	5.1497	5.4263	5.1699	6.0553	5.6724	5.3038	5.1898	5.3219	5.3576	5.2668	5.2288	5.0875	5.1293	5.0661	7.224	5.1898	8.9643	7.1344	5.1293	4.7814	5.0224	5.3219	5.2095	6	5.6865	6.3399	5.2095	4.8826	6.1085	5.3923	5.7415	6.7682	6.4676
2	31	47|48	MGMT	P16455	JHU03033.B2C31R48	4.585	4.6724	5.8329	5.1085	5.5546	5.9887	6.0334	8.3815	5.2854	5.2668	4.9069	5.2095	5.8455	5.5699	5.2288	5.7944	6.098	5.4919	5.8948	6.6724	5.2095	5.5236	6.3837	5.3038	5.4429	5.1497	5.2479	6.1699	6.5157	5.3219	5.5546	5.2668	5.4263	5.1898	7.7781	5.1699	5.3038	5.4594	6.3309	5.3923	5.5236	5.1898	6.3487	5.8948	5.4429	5.2854	5.1898	5.5078	5.3576	5.4429	5.6582	5.1497	5.2479	7.1997	5.2479	8.7039	7.2527	5.0444	5	5.3399	5.7142	5.2479	6.7074	5.585	6.7748	6.1189	4.9542	7.2095	6.2946	6.2854	7.1749	7.1033
2	32	47|48	TMED10	P49755	JHU02861.B2C32R48	4.5236	4.7279	4.9773	4.9542	4.9069	5.1699	4.9307	4.8074	4.9307	4.9773	4.9069	5.0661	5.1293	5.1293	4.858	5.1085	5.2668	4.9773	5.0661	5.2668	5.0661	4.9773	5.0224	4.9542	5.0661	4.9773	4.9069	5.2288	5.2854	4.9069	5.1293	4.9773	5.0224	5.0224	5.9658	5	4.9542	5.0444	5.4263	4.9542	5.2095	4.9773	5.2854	5	5.0661	5	5.1497	5.0661	5.0444	5.0444	4.9542	5.0224	5.1085	5.8948	5.1497	6.7549	5.3923	4.6439	4.7814	4.8329	5.2288	4.9773	5.4263	5.2095	5.2095	5.0444	4.7004	5.2668	5	4.8826	5.3038	5.1497
2	1	49|50	DDX60	Q9H616	JHU03297.B2C1R50	4.5236	4.7279	5.1699	4.9307	5.7004	5.0224	4.8826	4.8826	4.9773	5.0444	4.8329	5.1497	5.1699	5.2854	5	5.3038	5.3219	5.4757	5.2668	5.4757	5.0224	5.0444	5.2288	4.9307	5.0444	4.9542	5.0444	5.5699	7.3619	4.9307	5.0224	5.0444	4.9773	4.9773	6.4998	5	5.1699	5.1293	5.8704	5.0444	5.5699	4.9307	5.5236	5.2479	4.9773	5.0224	5.0224	5.1293	5.0224	5.0875	5.1085	4.9773	4.9542	5.9658	5.0444	7.3083	5.585	4.7549	4.7279	4.8826	5.0661	4.9307	5.4757	5.0661	5.5236	5.1085	4.858	5.6294	5.2668	5.2288	5.6294	5.4594
2	2	49|50	FAM216A	Q8WUB2	JHU03081.B2C2R50	4.5236	4.8074	5.9658	5.1293	5.3399	5.9307	5.2479	5	5.1699	5.2479	5.0661	5.1699	5.4594	5.0875	5.3923	5.5078	6.1189	5.2479	5.6865	6.4512	5.1699	5.2479	7.2336	5.3399	5.3923	5.1293	5.2479	5.6147	6.0334	5.1085	5.7415	5.4919	5.4919	5.1898	7.6724	5.2668	5.9887	5.2479	7.3443	5.7814	5.6865	5.0224	6.2668	5.9425	5.0444	5.5546	5.1898	5.375	5.1699	5.3923	5.1898	5.1293	5.2854	7.5887	5.3219	8.8811	7.6653	4.8329	5.7142	5.2095	5.9425	5.0875	6.7616	5.6865	7.1699	5.5546	5.8202	7.5196	6.7415	6.5236	6.9484	6.96
2	3	49|50	PHF7	Q9BWX1	JHU03130.B2C3R50	4.5546	4.6439	5.0444	5.0224	5.1699	4.9773	4.9773	4.7549	4.9069	4.858	4.9069	5.1085	5.0444	4.9307	4.9307	5	5.2095	5	5.0875	5.2288	5.0661	5	5.0444	4.9069	5.0875	4.9773	4.9542	5.3576	5.585	4.9069	5	5.0224	5.0661	4.9773	5.9189	5.0224	4.9542	5.0875	5.4094	5.0444	5.2854	5	5.2668	5.2479	4.9069	5.0224	5.1497	5.0875	5.0661	5	5.0224	5	4.9773	5.7142	5.0224	6.2761	5.3923	4.7004	4.7279	4.8826	4.9773	5.0224	5.2288	5	5.2288	5.0875	4.7004	5.2288	4.858	4.9773	5.2479	5.3399
2	4	49|50	CPXCR1	Q8N123	JHU03285.B2C4R50	4.5546	4.6724	5.0444	5.3038	5.8202	4.9307	4.9542	4.8074	4.8826	4.9307	4.9069	4.9542	5.1497	5	4.9773	5.1699	5.2668	5.8948	5.1085	5.9425	4.9542	5.9773	5.3038	5.0224	5.0661	4.9069	4.9773	5.5392	7.3399	4.9069	5	5.0224	5.0661	5.0444	7.4635	5.0224	5.0875	5.1699	5.8455	5.0661	5.3399	4.9773	5.3576	5.2668	5	5.0444	5	5.1085	5.0661	5.0661	5	4.9773	5	6.0768	5	7.2761	5.7279	4.7549	4.6724	4.7814	5.0875	5.0875	5.7682	5.1898	5.5699	5.0875	4.8074	5.585	5.1699	5.1699	5.4094	5.4594
2	5	49|50	CHRDL1	A0A452Q6Z9	JHU03092.B2C5R50	4.5546	4.7004	5.2479	5.1085	6.5314	5.1497	4.8826	4.858	5.0224	5.1085	4.9069	5.0875	5.1699	5.3219	4.9773	5.2288	5.4429	5.6582	5.2668	5.9658	5.1497	5.0224	5.6439	4.9542	5.2479	5	4.9773	6.0661	8.058	4.9307	5.0224	4.9773	5.0875	5.0224	6.5999	5	5.0444	5.0875	5.9658	5.1085	5.5078	5.0875	5.6724	5.375	5.0661	5	5.1497	5.1293	5.1085	5.2668	5.0875	4.9773	4.9773	6.4838	4.9773	7.4959	6.0661	4.8826	4.7814	4.7549	5.0875	4.9773	5.6147	5.1497	6.2095	5.2095	4.8826	5.6865	5.3399	5.1898	5.7004	5.7142
2	6	49|50	CFL2	Q9Y281	JHU03281.B2C6R50	4.5546	4.7279	5.2479	5.1497	5.0661	5.0661	4.9307	4.8826	5	5.1085	4.858	5	5.3923	5.0661	4.9773	4.9069	5.2288	5.0661	5.1293	5.4263	4.9773	4.9773	5.0224	4.9307	5.1085	4.8826	4.9542	5.3576	5.7279	4.8826	5.0444	5	5.0444	5	6.1599	4.9773	5	5.0224	5.9189	5.1497	5.7549	4.9307	5.3923	5	5.0661	5.1293	5.2288	5.0875	5.0224	5.0661	5.0444	5	4.9542	5.9189	5.0661	6.8392	5.3576	4.7004	4.7549	4.7549	5.0875	5.0224	5.2668	5.2095	5.2668	5.1085	4.6724	5.3038	5	4.9069	5.2288	5.2854
2	7	49|50	GLYATL2	Q8WU03	JHU03393.B2C7R50	4.5546	4.6724	5.0875	4.9542	5.1085	5.0224	4.9773	4.7814	4.9542	4.9069	4.8329	4.9773	5.1085	4.9542	4.858	5	5.3219	4.9773	5.0875	5.2854	5.0444	5.1699	4.9542	5	4.9069	4.8826	5.0444	5.2668	5.4429	4.9773	5.0224	5.0661	5.0661	5.0444	5.8826	5.0224	5.1699	5.0224	5.5546	5	5.3399	5.3399	5.1699	5.1699	4.9307	5.0661	5.0661	4.9773	5.0661	5	5.0661	5	5.0444	5.8948	4.9307	6.858	5.4263	4.7549	4.7004	4.7279	5.1293	4.9773	5.3399	5.0444	5.2479	4.9773	4.858	5.375	5.1898	5	5.2479	5.1898
2	8	49|50	BTC	P35070	JHU03175.B2C8R50	4.5546	4.6724	5.1699	4.9307	5.375	4.9542	4.8826	4.7549	4.8826	5.0444	4.9307	5.0661	5.3576	5.0875	5.1085	5.2479	5.2095	5.2854	5.1699	5.5999	5.1293	4.9773	5.5392	5.1085	5.1085	5.0224	4.9773	5.3399	6.9129	4.9542	5.1699	5.0444	5.0875	5	6.7004	5.0661	5.0224	5.0661	5.9425	5.1497	5.3219	4.9307	5.4263	5.3219	4.9542	5.0875	5.1898	5.0875	5.1085	5.0661	5.1497	5	4.9542	6.4512	5.2288	7.6294	5.8704	4.7549	4.8826	4.9069	5.2095	4.9773	5.4594	5.2288	5.5999	5.1898	4.9542	6.4429	5.2288	5.7142	5.7279	5.5699
2	9	49|50	ING3	Q9NXR8-2	JHU03217.B2C9R50	4.585	4.7814	7.4429	5.1293	5.6147	7.8009	6	4.9069	6.6795	7.0768	5.2479	5.4757	7.2761	5.3576	5.8329	7.5038	7.7515	5.1497	7.3219	8.3663	5.6294	6.0444	7.0928	6.8074	6.9542	5.6439	6	6.4676	6.2574	5.4757	6.6724	5.5236	6.7482	5.0444	10.7389	5.2854	6.0875	5.8074	8.7313	6.2288	6.0224	5.4094	8.1396	6.8948	6	5.4094	5.5999	6.5469	6.3487	5.4757	5.585	5.4429	5.7004	9.84	6	11.7421	9.3399	6.585	5.5546	6.098	6.5157	5.4757	7.9307	6.8265	8.6018	6.5999	5.2095	8.3859	7.3966	7.4959	9.1189	9.7151
2	10	49|50	C4orf3	Q8WVX3-2	JHU03410.B2C10R50	4.5546	4.8329	5.7682	5	5.1699	5.5078	5.1293	5.1699	5.3038	5.4263	4.9773	5.1898	5.6724	5.2288	5.2095	5.7682	6	5.2288	5.7814	6.6653	5.1699	5.5392	5.5236	5.2854	5.4919	5.1293	5.2668	5.5392	5.4594	5.1085	5.6147	5.3399	5.6582	5.1497	7.7415	5.0661	5.1497	5.2288	6.8202	5.3399	5.4429	5.0224	6.1599	5.9189	5.1085	5.3038	5.3219	5.4263	5.4094	5.3399	5.3399	5.0661	5.2288	7.6439	5.0875	9.2819	7.5962	5.0444	4.9307	5.0224	5.5078	5.5546	6.5314	5.5078	6.9887	5.585	4.7549	7.2192	6.1898	6.3038	7.2808	6.8704
2	11	49|50	C1QTNF7	Q9BXJ2	JHU03273.B2C11R50	4.5546	4.7004	5.1293	5.0875	5.9189	5.1293	4.9542	4.9069	5.0444	5.2095	4.9069	5.1085	5.3219	5	5.1699	5.2095	5.3923	5.5546	5.5236	5.7682	5.0661	5.2479	6.4757	5.2095	5.1085	4.9773	5.5699	5.7415	7.4919	5.0224	4.9773	5.1497	5.2668	5.0875	6.5546	5	5.1085	5.1293	5.8948	5.1085	5.3576	4.9773	5.585	5.5078	4.9542	5.0875	5.1699	5.1699	5.1085	5.2668	5.1293	5.0224	4.9773	6.4512	5.1293	7.7715	6.0444	4.7279	4.8329	5	5.3576	5	5.858	5.1293	5.8074	5.4757	4.7814	5.8948	5.6439	5.5236	6.098	5.7415
2	12	49|50	MCAM	P43121	JHU07062.B2C12R50	4.5236	4.6724	4.9069	5	4.9069	4.9542	4.9069	4.7279	4.8826	4.8826	4.9307	4.9307	5.0224	4.858	5.0224	4.9069	4.9542	4.9307	4.9069	4.9069	4.9307	4.8826	4.9542	4.9773	4.9773	4.9542	4.9069	5.0224	4.9307	4.8826	4.9542	4.9307	5.0224	4.9773	5.1293	4.9773	4.9069	5.0444	4.9773	4.9307	5.1699	4.8826	5.2479	4.9542	4.9542	5.0444	5	5	5.0224	5.0224	5.0224	5.0224	4.9307	5.0444	4.9069	4.9307	4.9069	4.6724	4.6439	4.7004	5.0875	4.9069	5.0661	5	4.8329	4.858	4.7004	4.7279	4.7004	4.7814	4.7004	4.7279
2	13	49|50	SERPINE2	P07093	JHU03434.B2C13R50	4.5546	4.7004	5.2854	5.0224	5.2095	5.2668	5.1898	4.9069	4.9542	5.1497	4.8826	5.0444	5.2854	5.0661	5.1085	5.4429	5.4594	4.9773	5.2854	5.6294	5.0444	4.9542	5.3219	5	5	5.0875	4.9773	5.2668	5.5392	5	5.2288	5.1293	5.2854	5	6.7682	5.0875	4.9773	5.0444	6.1997	5.3399	5.5236	5.0444	5.3923	5.4429	5.1699	5.0224	5.1085	5.1293	5.1293	5.1085	5.0661	5.0224	5	6.7415	5.1699	7.8202	5.9773	4.7814	4.7004	4.6724	5.5078	5.0224	5.7004	5.2288	5.7142	5.2479	4.858	5.9425	5.7004	5.3923	6.2761	5.6724
2	14	49|50	GTF3C5	Q9Y5Q8	JHU03209.B2C14R50	4.5546	4.6724	5.2668	5.0224	6.5774	5.1293	5.0224	4.8329	4.9307	5.0444	4.9307	5	5.2288	5.2095	4.858	5.3399	5.3923	5.858	5.3923	5.9887	5.0661	5.0224	5.4094	5.0444	5.2095	5	4.9069	6.0224	8.4115	4.8826	5.0661	5.1293	5.1699	4.9773	6.585	5.0875	5.1085	5.0661	5.8074	5.0444	5.4263	5	5.8202	5.6147	5	5.0661	5.1497	5.1293	5.0444	5.1898	5.1293	5.0661	5.0661	6.5314	5.0444	7.585	6.0444	4.7549	4.7279	4.8074	5.2668	4.9542	5.8704	5.375	5.8455	4.9542	4.7814	5.9069	5.4919	5.4594	5.8074	5.7004
2	15	49|50	PLEK2	Q9NYT0	JHU03133.B2C15R50	4.5236	4.6724	4.8826	5.0875	4.8826	4.9069	4.8074	4.7549	4.858	4.858	4.858	4.9069	4.858	4.9069	4.8329	4.9773	4.9542	4.9307	4.9542	4.9773	4.9542	4.9307	4.9069	4.9307	5.0224	4.9069	4.9069	4.9773	4.9307	4.9773	5	5.0444	5	5.0875	5.3923	5.0224	4.8826	5	4.9542	5.0224	5.2854	4.9069	5.0661	4.9307	4.8826	5	5.0661	5.0224	5	5.0224	5.0224	5	4.9307	5.0875	4.9542	4.9542	4.8329	4.7814	4.6724	4.8074	5.0661	5.0875	5.0444	5.0224	4.9069	4.8826	4.8074	4.7004	4.7814	4.7814	4.7549	4.8329
2	16	49|50	ZNF10	P21506	JHU03358.B2C16R50	4.5236	4.6724	4.9542	4.9542	5	5.0224	4.858	4.7549	4.9069	4.8826	4.8826	4.9542	4.9773	4.9069	4.9307	5.0224	5.0444	5.1293	5.0224	5.2854	5.0224	4.9773	4.9773	4.9069	5	4.9069	4.9307	4.9773	5.0444	4.9307	4.9773	5	5	5	5.6439	5	4.9773	5	5.1898	5.1293	5.4094	4.9307	5.2854	5	4.9542	5	5.1085	5.1497	5.0444	4.9773	5.0444	5	4.9307	5.7549	4.9773	6.4179	5.1898	4.7004	4.6724	4.8329	5.0224	4.9542	5.3576	5.1085	5.1898	4.9542	4.7279	5.0224	4.9307	4.7814	5.1898	5.0224
2	17	49|50	AHNAK	Q9BVU3	JHU03169.B2C17R50	4.5546	4.6724	5.2288	5	5.0875	5.2668	4.9069	5.2854	5.1085	5.1699	4.858	5.0224	5.2854	5.0444	5.1293	5.1699	6.6795	5.0661	5.2479	5.5392	5.0875	5.5078	6.0875	5.1085	5.2288	5.0661	5	5.3038	5.3923	5.0661	5.2288	5.1699	5.1898	5.0444	6.6795	5.2479	5.1293	5.1293	5.8704	5.2479	5.4757	5.0875	5.6294	5.6439	4.9542	5.1085	5.2288	5.1898	5.0444	5.3399	5.1497	5.1898	4.9773	6.3923	5.2479	7.697	6.0112	4.858	4.8329	5.1699	5.3576	5.1085	5.9542	5.0875	5.9307	5.5999	5.4429	7.9542	5.3576	7.2946	5.9189	6.0875
2	18	49|50	RPF1	Q9H9Y2	JHU03368.B2C18R50	4.5546	4.8074	4.9542	4.9773	4.9773	4.9773	4.9069	4.7549	4.9773	4.9542	4.8074	4.8826	5	4.9069	4.858	4.8826	5.1497	4.9069	5.0444	4.9542	4.9542	5.0444	5.0444	5	4.9069	4.9069	4.9307	5.1085	4.9542	4.9542	4.9773	5.0444	5.0224	4.9773	5.5699	5.0875	4.9542	5.0875	5.2668	5	5.1085	4.9773	5.1898	5.0224	4.9069	5.0875	5	4.9773	5	4.9773	4.9307	5	4.9542	5.4919	5	6	5.2668	4.6724	4.7279	4.7549	5.0661	4.9307	5.2479	4.9773	5.1497	4.858	4.6724	5	4.8074	4.8329	5.0444	5.0224
2	19	49|50	C9orf97	Q8TBB8	JHU03277.B2C19R50	4.585	4.6724	5	4.9542	4.9773	5	4.9307	4.8074	5	4.9773	4.8074	5.0661	5.1293	4.9307	4.858	5.1497	5.1293	4.9542	5.0444	5.3038	5.0224	4.9773	5.2854	5.0224	4.9542	4.9069	4.9542	5.2668	5.0444	4.9542	5.0224	5.0224	5.0444	5	5.7415	5.1497	5.0224	5.0875	5.3576	5	5.3923	5.0875	5.1898	5.2288	4.8826	5	5.0661	5.0224	5.0661	5.1085	4.9773	5	4.9542	5.8948	4.9773	6.3219	5.5392	4.7814	4.7279	4.8074	5.0875	4.9307	5.2288	5.2095	5.2668	5.1699	4.7814	5.3576	5.0875	5.0444	5.1699	5.1497
2	20	49|50	PRSS50	Q9UI38	JHU03161.B2C20R50	4.5546	4.7549	5.2095	5.1085	5.4594	4.9542	5.0661	4.858	4.9773	4.858	4.8329	4.9069	5.3219	4.9542	4.9307	5.1699	5.3399	5.2479	5.1293	5.6147	5.0224	4.9307	5.2095	4.9773	5.0875	4.9307	4.9773	5.3576	6.7279	4.9069	5.2668	5	5.0224	5.1085	6.8455	5.0875	5.0661	5.0661	5.8202	5.0875	5.4594	4.9542	5.3038	5.2479	5.0661	5.0444	5.0661	5.0875	5.0224	5.0661	5.0224	5.1293	5	5.9542	5.0444	7.2668	5.585	4.7004	4.7814	4.7279	5.1497	5	5.4094	5.0444	5.6147	5.0224	4.7814	5.6147	5.4429	5.0875	5.6724	5.6294
2	21	49|50	NOP9	Q86U38-2	JHU03371.B2C21R50	4.5546	4.6724	4.9773	4.9542	5.0875	4.9307	4.9307	4.8074	4.9069	4.8329	4.8074	4.9307	5.1699	4.9542	4.8826	5.0875	5.0875	4.9773	5	5.1699	5.0224	5.0444	5	5	4.9773	4.9307	4.9542	5.3399	5.4757	4.9307	5.0224	5	5.0661	4.9773	5.8704	5.1085	5	5.0444	5.375	5.0661	5.3038	4.9307	5.1497	5.1293	4.9542	5.0875	5.0444	5.0444	5.0224	5.1293	4.9542	5	4.9542	5.6582	5.1497	6.3487	5.4757	4.6724	4.7004	4.7279	5.0224	4.9542	5.2479	5.0661	5.3038	4.9069	4.7549	5.2668	4.9069	4.9542	5.2288	5.3399
2	22	49|50	RPL27	P61353	JHU03241.B2C22R50	4.5546	4.6724	4.9542	5.0444	4.9069	4.9773	4.9069	4.8074	4.8826	4.8826	4.8074	4.9773	5.1497	5.1085	4.9542	5.0224	5.0224	4.9542	5	5.2288	4.9307	4.8826	5.0875	4.9307	5.0661	4.9069	4.9307	5	4.9542	4.9307	5.0875	5.1497	4.9542	5.0224	5.7814	5	4.9773	5.1497	5.3923	5.0224	5.1293	5.0224	5.0875	5.0875	4.9773	4.9773	5.0224	5.0875	5.0224	5.0224	5	4.9773	4.9542	5.585	4.9773	6.3663	5.3576	4.6439	4.6439	4.7814	5.0224	4.9542	5.1898	5.1085	5.2095	4.9773	4.7549	5.1293	4.9542	4.9069	5.2095	5.1898
2	23	49|50	CDK17	Q00537	JHU03127.B2C23R50	4.5546	4.6724	5.5999	5.1497	5.1898	5.5546	5.1898	4.8074	5.1293	5	4.8826	4.9773	5.5236	5.0444	5.0444	5.4263	5.8704	4.9773	5.5699	6.7482	4.9773	5.0875	5.2095	5.1085	5.3038	5.1085	5.0444	5.5392	5.7004	4.9773	5.3923	5.0444	5.3923	5.0224	7.0607	5.0661	5.2479	5.3219	6.8265	5.4263	5.375	5	5.9542	5.8455	5.3038	5.1293	5.2479	5.2668	5.2854	5.1497	5.0224	5	5	7.7279	5.3399	8.6402	7.3487	5	4.858	4.9542	5.3399	5.1497	6.5999	5.3038	6.858	5.6582	5.1497	7.3309	6.0444	6.4594	6.7944	6.7549
2	25	49|50	ZNF502	Q8TBZ5	JHU03359.B2C25R50	4.5546	4.8074	4.9542	5.1085	5.2288	5.0444	5.0224	5.1898	4.9773	5.2288	4.9069	4.9542	5.1293	5.1699	5.1898	5.1898	5.3038	5.1497	5.1085	5.4094	5.0875	4.9307	5.0444	5.0875	5.1497	4.9307	4.9773	5.2288	5.3923	4.9542	5.0875	5.0661	5.0444	5.0224	6.0768	5.1497	5.1085	5.1699	5.5699	5.0224	5.3219	5.0875	5.2854	5.1898	5.0224	5.1085	5.1898	5.0224	5.0224	5.0875	5	5.0444	5.1699	5.7944	5.0661	6.6724	5.5078	4.7549	4.7814	4.8074	5.2288	5.0224	5.4757	5.1699	5.4094	5.1497	4.7814	5.4757	5.0875	5.0224	5.4094	5.5078
2	26	49|50	PDHA2	P29803	JHU03129.B2C26R50	4.5546	4.8074	5.4594	5.2095	5.0875	5.4594	5.1085	4.8074	5.1497	5.1293	4.8826	5.0661	5.4094	5.1497	5.0875	5.5392	5.9307	5.0875	5.5078	6.6221	5.0875	5.0875	5.4919	5.2288	5.2095	5.1085	5.0661	5.4594	6.1189	4.9773	5.3576	5.0444	5.3923	5.1293	7.7108	5.1085	5.1699	5.2095	6.8009	5.1085	5.3923	5.0875	5.7944	5.858	5.1085	5.0661	5.1898	5.3399	5.2479	5.0661	5.1293	4.9773	5.2288	7.3264	5.2288	8.9039	7.29	4.8826	4.7279	4.9069	5.4429	5.0444	6.3129	5.2288	6.2288	5.6147	5.1898	6.8517	6.0334	5.7415	6.6511	6.1898
2	27	49|50	TLCD5	Q6ZRR5-4	JHU03256.B2C27R50	4.5546	4.7279	5.3219	5.0875	5.2668	5.2095	5.1293	4.9773	4.9307	5.0661	4.9773	5.0224	5.4429	5.1898	5.1898	5.4919	5.3923	5.1497	5.2668	6.1599	4.9542	5.1699	5.3038	5.0444	4.9307	5.0224	5.0661	5.4263	5.8074	4.9307	5.0661	5.0224	5.2854	5.1898	6.8765	5.0661	5.1497	5.0444	6.1799	5.2479	5.3219	5.0224	5.5392	5.4594	5.0224	5.1293	5.1497	5.2479	5.1085	5.2479	5	5.1699	5.0661	6.7415	5.0224	7.9915	6.0875	4.7814	4.8329	4.7814	5.3219	5.0444	5.8074	5.2095	5.6724	5.1497	4.858	6.098	5.7415	5.4263	6.3487	5.8704
2	28	49|50	NAA16	Q6N069	JHU03422.B2C28R50	4.5546	4.7279	5.1699	5.0444	5.0444	5.4263	4.9542	4.9069	5.0875	4.9773	4.9069	5.0224	5.3219	5.1699	4.9069	5.3576	5.375	5	5.3219	5.4429	5.2288	5.0875	5.3576	5.0224	5.2668	5.1085	5	5.0875	5.5236	4.9773	5.3038	5.0661	5.1085	5.0444	6.5546	5.0224	4.9542	5.2095	5.4094	5.1293	5.3923	4.9307	5.5236	5.2479	5.1293	5.5546	4.9773	5.0875	5.1085	5.1085	5.1085	4.9773	4.9773	6.4263	5.1085	7.0444	5.9425	4.8329	4.9069	4.8074	5.2288	5.1085	5.6294	6.0661	5.4594	5.0875	4.9069	5.7549	5.6439	5.2095	5.6439	5.3576
2	29	49|50	HECTD3	Q5T447-2	JHU03212.B2C29R50	4.5546	4.7279	5.5999	5.1293	5.4919	5.1085	4.9773	5.0224	5.0661	4.9069	4.858	5.1293	5.5078	5.0661	5.0444	5.6724	5.7279	5.2854	5.375	6.4346	5.1497	5.2095	5.5546	5.0875	5.1085	4.9542	5.0224	5.5546	6.375	5.0444	5.2288	4.9773	5.3219	5.1699	7.1948	5.0224	5.2479	5.2288	6.4838	5.0444	5.4429	4.9542	5.5392	5.4919	5.0875	5.1898	5.0661	5.2668	5.1293	5.1085	5.1085	5.0661	5	6.9715	5.1293	8.1997	6.7482	4.858	4.7004	4.8329	5.3038	4.9542	6.098	5.2854	5.9069	5.2288	4.8329	6.4594	5.7549	5.6724	6.2192	6.1396
2	31	49|50	ZNF688	P0C7X2	JHU03456.B2C31R50	4.5546	4.7004	5.1497	4.9069	5.2095	5.1898	5.3038	4.8329	5	5.1293	4.9069	4.9773	5.375	5.1085	5.0661	5.2288	5.3923	5.0224	5.1699	5.7415	5.0661	5.2668	5.2668	4.9069	5.2668	5	4.9773	5.3219	6.0768	4.9542	5.0875	5.0444	5.2668	5.0224	6.4094	5.0875	5	5.0661	5.7279	5.1085	5.2479	4.9542	5.6582	5.4594	5.0224	5.0875	5.1699	5.1085	5.0444	5.1085	5.2479	5.0224	5.0224	6.9484	5.0661	7.5999	6.1396	4.8329	4.6724	4.8074	5.1497	5.1293	6.098	5.1699	6	5.2095	4.7279	6.5314	5.6582	5.7279	6.3399	5.9307
2	32	49|50	ELMOD2	Q8IZ81	JHU03204.B2C32R50	4.5546	4.7279	4.9773	4.9542	4.9069	4.9542	4.9542	4.7814	4.9307	4.9069	4.9542	4.8826	4.9542	4.9069	4.9542	5	5.2668	4.9542	5	5.2479	4.9307	4.9542	5.1085	5.1085	4.9542	4.9773	5	5	4.9307	5	5.1085	5.3038	5.0875	4.9542	5.9773	5	4.9307	5.0224	5.3399	4.9542	5.2668	5.0875	5.1293	5.1293	4.9542	5.0444	5.0875	4.9773	5.1085	5.0444	4.9773	5.0224	5	5.9887	4.9542	6.6439	5.3576	4.7814	4.7279	4.7549	5.2095	4.9773	5.375	5.1497	5.2095	5.1699	4.8074	5.2288	5.0224	5.0444	5.3038	5.1699
2	1	51|52	FRZB	Q92765	JHU03299.B2C1R52	4.5546	4.6724	4.9307	5	4.9773	5.0444	4.9542	4.7814	4.8826	4.9307	4.8826	4.9069	5.0224	4.8826	4.9069	5	5.2479	5	5.1497	5.4429	4.9542	4.9542	5	5.0444	5.0224	4.9069	4.9542	5.1293	5.2288	5.0224	4.9773	4.9773	4.9542	5.0444	6.2095	4.9773	4.9542	5.1293	5.7142	5.1497	5.1699	4.9307	5.2668	4.9542	5	5.0224	5	5.1898	5.0224	5.0224	5	4.9773	4.9069	6.2946	4.9307	7.0553	5.4429	4.7279	4.7279	4.7279	5.0661	4.9773	5.2854	5.0875	5.3399	5	4.7279	5.2095	5.1898	5.1293	5.2668	5.4094
2	2	51|52	SH3YL1	Q96HL8-5	JHU03145.B2C2R52	4.585	4.6147	5.6294	4.9773	5.7279	5.3219	5	4.8074	5.0444	5.0444	4.858	5.1699	5.3923	5.2095	4.9773	5.3399	5.2668	5.3576	5.3038	5.9069	5.1699	5.0444	5.4919	4.9773	5.1293	5.0444	4.9542	5.6724	7.69	4.9773	5.2854	4.9542	4.9307	5.0444	7.7944	5.0875	4.9773	5.1293	6.0553	5.0444	5.4263	4.9542	5.6865	5.2288	5.2668	5.0224	5.0875	5.1085	5.0661	5.1898	5.1085	5.0224	4.9069	6.7944	5.0875	8.1344	6.0553	4.7549	4.8329	5	5.2095	5.0661	5.6724	5.2095	5.6865	5.1085	4.7004	5.7004	5.375	5.2854	5.7944	5.8704
2	3	51|52	ERCC6L2	A0A804HJC4	JHU03086.B2C3R52	4.585	4.6439	5.2854	5.1497	5.1699	5.1085	4.9542	4.9542	5	4.9773	4.858	5.0444	5.2854	5.1898	5	5.2854	5.4094	5.3399	5.3038	6.0224	5.0875	5.0224	5.3219	5.2288	5.3038	5.0444	4.9307	5.3923	5.3399	4.9773	5.2288	5.0661	5.1898	5.1293	6.7814	5.1497	4.9542	5.2288	6.4512	5.3038	5.4757	5.0875	5.4429	5.3038	5.0224	5.1497	5.2479	5.1898	5.0875	5.6294	5.0224	5.0444	5.0444	6.6439	4.9773	7.9571	6.3219	4.8329	4.8329	4.8826	5.2854	6.4676	5.8704	5.2479	5.585	5.2288	4.7279	6.1085	5.2479	5.4594	5.9069	5.7415
2	5	51|52	PLEKHS1	Q5SXH7-1	JHU03080.B2C5R52	4.585	4.6724	5.2668	4.9542	5.4263	5.2668	5.0661	5.0444	4.9069	4.9307	4.8826	5.0444	5.3576	5.0875	5.1898	5.3219	5.4757	5.0444	5.4594	5.6582	5.1085	7.9099	5.5392	5.1293	5.1699	4.9307	4.9773	5.4429	6.1997	5.0444	5.4594	5.1085	5.1898	5	6.8765	5.0444	5.1085	5.3576	6.0768	5.3399	5.7004	5.0224	5.5392	5.2668	5.1497	5.1293	5.3038	5.1085	5.1497	5.7814	5.0661	4.9773	4.9773	6.6439	5.1497	8.0362	6.2384	4.9773	4.8074	4.858	5.4919	5.0875	5.6582	5.2668	6.2192	5.5699	4.8329	6	5.1898	5.3576	5.8704	5.7279
2	6	51|52	CCL22	O00626	JHU03278.B2C6R52	4.585	4.7004	5.2668	4.9307	5.1293	5.1898	4.858	4.8074	4.9773	4.9069	4.8074	5.2095	5.3399	4.9773	4.9069	5.3219	5.2854	5.0875	5.3576	5.4594	4.9773	5.0444	5.2288	5.0224	5.1085	5.0224	4.9307	5.2668	6.0444	4.9773	5.2479	5.0661	4.9773	5	6.5774	5.0444	5.0224	5.0444	5.7944	5.2095	5.4594	4.9773	5.3576	5.4594	5.0875	5.0444	5.1699	5.0444	5.0444	5.0661	5.0875	5.0444	5.0661	6.3837	4.9542	7.2668	5.9542	4.7004	4.8074	5.0444	5.3038	4.9773	5.4594	5.1699	5.3576	4.9069	4.7279	5.9658	5.4094	5.3038	5.9189	6.2288
2	7	51|52	KRBOX4	Q5JUW0-3	JHU03455.B2C7R52	4.5546	4.6439	5	5.0224	4.9542	4.9307	4.9069	4.7549	4.8826	4.858	4.8329	4.858	5.0661	4.9307	4.858	4.9542	5.0875	4.9773	5.0661	5.1699	4.9773	4.9307	5	4.9069	4.9542	4.9069	4.8826	5.0661	4.9307	4.9542	4.9542	4.9773	4.9542	4.9773	5.8329	5	4.9773	5.0444	5.2095	5	5.4429	4.9307	5.1085	5.0875	4.9542	5.0661	5.1497	5.0444	5.0224	5	4.9307	4.9542	4.8826	5.7279	4.8826	6.4009	5.3038	4.6439	4.8074	4.6439	4.9773	4.9773	5.2854	5.1898	5.1699	4.7549	4.7004	5.1699	5.0875	4.9069	5.1497	5.0444
2	8	51|52	IL15	P40933	JHU03215.B2C8R52	4.6147	4.7279	5.5078	5.0224	6.3399	5.2668	5.0444	4.8074	5.1497	5.1293	4.858	5.0661	5.5999	5.4263	5.0224	5.6582	5.5999	5.6294	5.4594	6.5774	5.1497	5.0875	5.4757	5.2479	5.2668	5.0875	5.1085	5.9189	7.8106	5	5.2288	5.0661	5.2854	5.0224	7.2384	5.0224	4.9773	5.2854	6.1085	5.1085	5.5392	5.0661	5.7549	5.4919	5.0661	5.0661	5.1293	5.1898	5.2095	5.1898	5.0661	4.9773	5.0444	6.8455	5.1898	8.3399	6.5622	4.9069	4.7004	4.7814	5.3923	5.0661	6.3129	5.1497	5.9773	5.2668	4.9069	6.2668	5.6294	5.2288	6.4512	6.2479
2	10	51|52	CZIB	Q9NWV4	JHU03372.B2C10R52	4.585	4.6439	4.858	4.9069	4.9307	5.2095	4.8826	4.8074	4.9307	5.0875	4.8329	4.8826	5.0875	4.9542	4.858	4.9069	5	4.9773	5.1085	5.0875	5.1085	4.9307	5.3399	4.9307	5.0444	4.9542	4.9773	5.3219	5.0224	4.9307	5.0224	4.9542	5.1085	5	5.8074	4.9773	4.9773	5.0661	5.3576	5.0444	5.2095	5	5.2095	4.9773	5	5.0875	5.0661	4.9773	5.0224	5.0224	4.9773	5.0661	4.9307	5.858	4.9542	6.4919	5.6294	4.6147	4.7279	4.7279	5.1293	5	5.4263	5	5.1497	5.0875	4.7814	5.2288	5	5.1085	5.2095	5.2854
2	11	51|52	MED29	Q9NX70	JHU03308.B2C11R52	4.585	4.7279	5.0444	4.9307	5.0661	5.0224	4.9069	4.7814	4.9542	5.1699	4.8826	4.9069	5.4094	5.0444	5.1293	5.0875	5.1699	4.9542	5.1497	5.3576	5.0224	5.2288	5.3038	4.9069	5.0875	4.9307	4.9069	5.1699	5.5078	4.9307	5.0875	5.0224	4.9773	4.9773	6.3837	5.0661	4.9773	5.1293	5.8329	5.0224	5.3219	5.3576	5.3038	5.1898	5.0661	5.1085	6.7415	5.1497	5.0875	5	5.2668	5	5.1497	6	5.0224	7.2715	5.5546	4.7549	4.7279	4.8074	5.2854	5.0875	5.3923	5.0224	5.4594	5.1497	4.8329	5.5236	5.0444	5.4263	5.6147	5.6724
2	12	51|52	ZNF257	Q9Y2Q1	JHU03167.B2C12R52	4.5546	4.7004	4.9773	5.2668	4.9773	5.1085	4.9773	4.858	4.9773	4.858	4.8826	4.8826	5.1497	5.0444	4.9307	4.858	5.0875	5.0444	5.0661	5.1898	5.0444	5.0444	4.9773	4.9542	5.1293	4.9307	4.9069	5.2095	4.8826	5	5.0224	5.0224	5.0224	5	5.8329	5.1085	5.0224	5.1085	5.1497	5.1293	5.4594	4.9773	5.1497	5.0224	4.9542	5.1085	5.1898	5.0224	5.0444	5.0444	5.0444	5.0444	4.9069	5.7415	4.9773	6.1799	5.375	4.7004	4.8074	4.7814	5.1085	5	5.2479	5.0875	5.1699	4.9542	4.7004	5.0875	5.0224	5.0444	5.1293	5.2095
2	13	51|52	OSBPL11	Q9BXB4	JHU07457.B2C13R52	4.585	4.7004	4.9773	5.1497	5.2288	5.1293	5.0875	4.7814	5	5.0875	4.8826	4.9307	5.2095	5.1085	5.0224	5.2854	5.3038	5.1085	5.2095	5.7415	4.9542	5.1085	5.1699	4.9773	5.1898	5.0224	4.9069	5.2854	5.7142	4.9773	5.1293	4.9542	5.1497	5.1085	6.6366	5.0224	5.0875	5.1085	5.858	5.0661	5.4263	5.0661	5.4429	5.1497	4.9773	5.0224	5.2095	5.1497	5.0875	5.0661	5.0661	5.0444	4.8826	6.4179	5	7.4471	5.9189	4.6724	4.7279	4.7549	5.3038	5	5.5392	5.0444	5.6147	4.9069	4.8329	5.7142	5.1898	5.3038	5.585	5.6582
2	14	51|52	GDAP1	Q8TB36-2	JHU03206.B2C14R52	4.585	4.7279	5.375	5.1085	5.3219	5.4263	5	4.8826	5.0875	5.1293	4.9542	5.8704	5.3038	5.1293	5.4594	5.3576	5.4429	5.2668	5.2095	5.9069	5.2095	5.3219	5.5999	5.3576	5.3576	5.1497	5	5.585	6.1085	4.9773	5.2854	5.2095	5.3038	5.1497	7.2384	5	5.0875	5.2288	6.4009	5.3038	5.5999	4.9542	5.6439	6.3219	5.0875	5.3399	5.0444	5.2854	5.0875	6.5925	5.1293	5.1293	5.0875	6.8517	5.2479	8.0307	6.2288	4.7814	4.9069	5	5.4429	5.1497	6.1599	5.3219	6.1599	5.3219	4.8826	6.4009	5.8455	5.7682	6.4757	5.9189
2	15	51|52	AGFG1	P52594	JHU03106.B2C15R52	4.585	4.7004	5.2288	5.2479	5.3399	5.2668	5.0444	4.8329	4.9542	4.9069	4.858	5	5.2288	5.0875	4.9542	5.3399	5.3576	5.2479	5	5.4757	4.9773	6.7211	5.3038	5.1898	5.0444	4.9307	4.9542	5.4263	6.1799	4.9773	5.1699	5.1293	5.2095	5.0661	6.6147	5	5.0661	5.2095	5.9425	5.1699	5.4757	5.0875	5.4594	5.2668	5.1293	5.1085	5.0875	5.1085	5.0875	5.3399	5.0661	5.1293	4.9773	6.3576	5.0224	7.3038	5.8329	4.7279	4.7549	4.7279	5.1699	5	5.4094	5.2854	5.6865	5.1699	4.7549	5.5078	5.3399	5.1898	5.6724	5.2854
2	16	51|52	GJA4	P35212	JHU03301.B2C16R52	4.585	4.6724	5.1699	5.0444	5.0875	5.3219	5.0224	4.8074	4.9307	5	4.858	4.9542	5.3219	4.9542	5	5.1497	5.3038	4.9542	5.0875	5.4594	5.0875	4.9542	5.1085	4.9773	5	5.0444	5	5.1898	5.2479	4.9773	5.0875	4.9542	5.1293	5.0224	6.4594	5	4.9773	5.1085	5.7682	5.0875	5.3399	5	5.2095	5.0875	5.0444	5.0661	5.0224	5.1085	5.0875	5.0661	5	5.0661	4.9542	6.2668	4.9542	7.2854	5.7004	4.7279	4.7279	4.7279	5.3038	5	5.4919	5.1497	5.4919	5	4.7549	5.585	5.3399	5.4919	5.5078	5.5392
2	17	51|52	ST3GAL1	Q11201	JHU03249.B2C17R52	4.585	4.6724	5	5	4.9069	5.0875	4.9069	4.7814	4.8826	4.9069	4.8826	4.8826	5.0661	5	4.9069	4.8826	5.2095	4.9542	5.0875	5.3038	5.0224	4.9307	4.9542	5	4.9069	4.9307	4.9307	5.0444	4.9069	4.9307	5.0875	5	4.9773	5	5.8074	5	5	5.0661	5.3576	4.9773	5.3576	4.9307	5.0444	5.1085	4.9773	5.0444	5.0661	5.1085	5	4.9773	4.9773	5.0444	4.9773	5.6147	4.9542	6.1898	5.4094	4.7004	4.8329	4.6724	5	4.9542	5.2479	5.1497	5.0224	5.0224	4.7004	5.1497	4.8826	4.9069	5.3923	5.2479
2	18	51|52	GAGE8	Q9UEU5	JHU03391.B2C18R52	4.585	4.6724	5.2095	5.0224	5.0875	5.3923	5	5.0224	5.1293	5.1085	5	5.0661	5.3399	5.2095	5.0444	5.2668	5.3219	5.0661	5.2668	5.6865	5.1497	5.2288	6.0444	5.2668	5.2479	5.1085	4.9542	5.6724	5.1293	5.0224	5.1898	5.2288	5.1497	5.0444	6.4512	5.1085	5	5.0661	5.6439	5.5392	5.7944	5.1699	5.8704	5.3219	5.2288	5.1699	5.2479	5.2095	5.0875	5.2288	5.0444	5.1898	5.0444	6.7142	5.1898	7.6439	6.7616	4.8826	4.8826	5.1497	5.3399	5.1497	6.0661	5.2854	5.9542	5.7004	5.1497	6.7616	5.8948	5.9542	5.9658	6.2192
2	19	51|52	MINDY3	Q9H8M7-2	JHU03271.B2C19R52	4.6147	4.7004	5.2854	5.0875	5.2668	5.1898	5.0444	4.8329	5.0875	4.9307	4.858	5	5.2854	5.0224	4.8826	5.4594	5.4919	5.1497	5.3399	5.8455	5.0875	5.0875	5.2668	4.9542	5.0875	5	4.9542	5.4094	5.858	4.9307	5.2288	5.1085	5.1293	5.0875	6.8009	5.0444	5.0224	5.1497	6.1396	5.0661	5.4263	5.0224	5.3399	5.3038	5.0444	5.1293	5.0224	5.3399	5.0875	5.1293	5	5.0224	4.9307	6.3487	5.0661	7.6724	5.8074	4.7279	4.8329	4.7814	5.3219	4.9773	5.6724	5.3038	5.7004	5.1085	4.8329	5.6439	5.375	5.1293	5.7944	5.6724
2	20	51|52	ZNF257	Q9Y2Q1	JHU03167.B2C20R52	4.585	4.6724	5.3576	5.0444	5.2479	5.5078	5.0224	4.9069	4.9773	4.9542	5	5.2288	5.5999	5.0661	4.9773	5.375	5.2854	5.2095	5.2095	5.6294	5.1699	5.0224	5.2095	5.1699	5.0661	5.0444	4.9542	5.5392	5.9658	4.9773	5.3576	4.9773	5.0444	5.0661	6.9189	5.1085	4.9773	5.1699	6.1799	5.0875	5.4094	4.9542	5.4094	5.3576	5.1699	5.0444	5.1497	5.1085	5.3219	5	5	5.1085	4.9307	6.4512	4.9773	7.6257	6.0112	4.7814	4.9307	4.9069	5.585	5.0661	5.5699	5.3576	5.5699	4.9773	4.7814	6.4512	5.7004	5.6439	6.2854	6.7211
2	22	51|52	DBT	P11182	JHU03193.B2C22R52	4.5236	4.6439	5.0875	5.0224	4.9773	4.9773	5	4.8329	4.8329	4.9542	4.9069	5.1085	5.3399	5.2095	5.0224	5.1699	5.3219	5.0661	5.1497	5.6439	4.9307	5.1699	5.2668	4.9542	5.0224	5.1293	5	5.5392	5.3399	4.9542	5.0875	5.0875	5.1699	5.0661	6.4757	5.1293	4.9307	5.1293	5.8074	5.1293	5.6865	5	5.3576	5.3038	5.0444	5.0224	5.0444	5.2288	5.0661	5.0224	4.9773	5	4.9773	6.098	5.1497	7.5196	5.9307	4.7004	4.7279	4.9307	5.3219	4.9773	5.5699	5.1293	5.585	5.1497	4.7814	5.8074	5.3038	5.0661	5.6294	5.6294
2	23	51|52	PNKD	Q8N490	JHU03136.B2C23R52	4.5546	4.7279	5.6582	5.2288	5.6865	5.8202	5.2854	5.0875	5.2095	5.4757	5.0875	5.2854	5.6582	5.5078	5.2288	5.7279	6.1497	5.4757	5.4919	6.9307	5.3399	5.5078	6.1997	5.2479	5.3923	5.2095	5	5.9887	6.9129	5.0661	5.5236	5.2668	5.5699	5.0661	7.7039	5.1699	5.1085	5.3399	7.2046	5.4429	5.6294	5.2479	6.0334	5.6724	5.3219	5.2095	5.4094	5.3923	5.4094	5.4594	5.3219	5.0875	5.1085	7.8106	5.375	8.8657	7.2288	4.9069	4.858	5.2668	5.5699	5.1293	6.5622	5.4757	6.3399	5.8074	4.9307	7.3083	6.2192	6.4429	7.0334	6.9944
2	24	51|52	SGCB	Q16585	JHU03342.B2C24R52	4.5546	4.7549	5.9542	5.0661	5.2854	5.6439	5.1293	4.8329	5.1497	5.0224	4.9069	5.6294	6.0661	5.1898	5.0444	5.6147	5.8826	5.0661	5.5392	6.6935	5.0444	5.0224	5.4094	5.1085	5.1085	5.1699	4.9773	5.7814	5.3923	4.9307	5.8329	5.0661	5.2668	5.0661	8.1472	5	5.0875	5.2479	7.1599	5.3923	5.4429	5.1898	5.9307	5.7814	5.375	5.0224	5.1699	5.2479	5.6724	5.1497	5.2095	5.3038	5.2095	7.3219	5.0661	9.1124	6.8329	4.7549	5.1085	4.9542	5.8074	5.0444	5.9658	5.4757	6.1085	5.2668	4.7279	7.3923	6.2668	6.2574	7.4471	7.7715
2	25	51|52	MRPL36	Q9P0J6	JHU03321.B2C25R52	4.585	4.6439	5.1293	5	5.0661	5.1085	5.1293	4.9542	4.9307	5.2479	4.8329	5.1497	5.3038	5.1497	4.858	5.3399	5.585	5.2095	5.1898	5.8329	5.0224	5.1497	5.2668	5.2095	5.1293	5.1085	4.9542	5.2854	5.2668	5	5.1497	5.0444	5.1497	5	6.8392	5	5	5.1497	5.9887	5.0224	5.4263	5.1699	5.4919	5.4757	5.0661	5.0224	5	5.2854	5.0875	5.0224	5.1497	5.0224	5	6.6439	5	7.8009	6.0875	4.7549	4.8074	4.9773	5.3923	5.0875	5.7415	5.2854	5.5699	5.1497	4.7279	5.6865	5.2479	5.3923	5.7279	5.6147
2	28	51|52	COQ8B	Q96D53-2	JHU03364.B2C28R52	4.585	4.7004	5.2668	5.2668	6.5999	5.4429	4.9307	4.8074	5	5.0224	5.0661	5.0224	5.6439	5.5078	5	5.5546	5.8074	5.7279	5.4429	6.4919	5.3038	5.2095	5.7142	5.1085	5.2095	5.0661	5.0875	6.1293	8.3966	4.9542	5.2854	5.0875	5.1497	5.2095	7.1898	5.0444	5.6724	5.2479	6.2384	5.5078	5.3923	5.1898	5.8329	6.0444	5.1497	5.2854	5.2854	5.1898	5.2479	5.375	5.1898	5.0661	5.1085	6.9009	5.0444	7.7814	6.6366	4.9069	4.7549	4.8826	5.3923	5.2288	6.1599	5.375	6.585	5.4919	5.0875	6.7748	5.5392	5.9069	6.0224	6.6366
2	29	51|52	LGALS8	O00214	JHU03221.B2C29R52	4.5546	4.7279	8.7364	6.2946	5.5078	5.375	5.7682	4.9773	5.0224	5.1085	5.6582	5.5078	6.4676	6.7142	5.5236	5.9658	7.1548	5.7682	5.4594	6.0112	5.375	5.2854	6.2288	5.375	5.2479	5.7944	5.5236	5.6147	5.5546	5.2668	5.7549	7.0821	5.1898	5.1699	6.585	5.2288	5.8455	7.7108	7.697	5.7944	5.3038	5.9307	8.4073	7.8517	6.5546	6.4998	5.0875	5.6147	5.4263	6.4009	5.5078	5.1699	7.3966	6.3219	5.1898	7.5962	6.2574	4.9773	4.858	5.5699	7.0056	9.4747	7.3663	8.2216	8.3106	5.2095	5.2288	5.7279	5.9189	5.5236	6.5622	7.9887
2	32	51|52	LTA	Q6FG55	JHU03225.B2C32R52	4.585	4.7279	5.3399	5.1085	5.5236	5.1497	5.0444	5	5	4.9542	4.8329	5.0224	5.3038	5.1898	5.0661	5.2854	5.5699	5.1293	5.3399	6.0444	5.0224	5.0661	5.375	4.9773	5.0661	5.0444	5.0661	5.3923	6.4263	4.9307	5.0875	5.0661	5.1898	5.0444	6.858	5.0661	5.0661	5.1898	6.2668	5.0875	5.3576	5.0661	5.5392	5.375	5.0224	5.0224	5.0875	5.2668	5.1699	5.1293	4.9542	5	5.0224	6.8704	5.0875	7.9278	6.2192	4.6724	4.9542	4.7549	5.3219	4.9773	5.8329	5.2288	5.7279	5.1898	4.7279	5.9425	5.4263	5.585	6.4094	5.8455
2	1	53|54	CXCL6	P80162	JHU03288.B2C1R54	4.5236	4.6724	5.0224	4.9307	5.4919	5.0661	5	4.8329	4.8074	4.9307	4.8826	4.9307	5.1293	5.0875	5.0661	5	5.3219	5.0444	5.0875	5.4263	5.0224	5	5.1699	5.0224	5.0661	4.9542	4.9069	5.2854	6.7682	4.9542	5.0661	4.9542	4.9069	4.9542	6.3309	4.9773	4.9773	5.0444	5.5236	5.1497	5.4094	4.9773	5.1085	5.2479	5.0444	5	5.0224	5	5.0444	5.0875	4.9307	4.9773	4.9307	6.1189	5.1085	6.9366	5.5392	4.8329	4.6439	4.7549	5.0875	5.0224	5.3219	5.1085	5.4594	4.9307	4.7004	5.2668	5.0661	5.0444	5.375	5.3219
2	2	53|54	PPID	Q08752	JHU03137.B2C2R54	4.5236	4.6724	4.9773	5.0875	4.9069	4.9542	4.9069	4.8329	4.8826	4.9307	4.9069	4.9542	5.0661	5	4.9773	5	5.2288	5.0224	5.0444	5.2095	4.9307	5.0224	5.0224	4.9542	4.9773	5.1085	4.8826	5.0224	4.9542	4.9542	5.0875	4.9773	4.9307	4.9542	5.8202	5.0224	4.9773	5.2095	5.2854	4.9773	5.4263	4.9069	5.2288	4.9307	5.0661	5	5.0444	5.0224	5.0444	5.0444	4.9542	5.0224	4.9307	5.9887	5.0224	6.4263	5.3219	4.6439	4.6724	4.7549	5.1085	5.1293	5.2668	5.2668	5.1699	5.0444	4.8329	5.0875	4.9542	5.0875	5.3219	5.0224
2	3	53|54	CCL19	Q99731	JHU03090.B2C3R54	4.5236	4.6147	5.2479	5.0875	5.2479	5.2854	4.8826	4.9307	5.0444	5.1293	4.9542	5.1497	5.2668	5.1699	4.858	5.3219	5.4594	4.9542	5.0875	5.5999	5.0224	5	5.2479	5	5.1293	5	4.858	5.5546	5.7549	5.0444	5.1497	5.0224	5.0224	4.9773	6.4594	5	4.9773	5.1497	5.7682	5.0661	5.2854	5.1085	5.375	5.3576	5.1085	5	5.0224	5.1085	5.1699	5.1699	5.0224	5.0875	4.9542	6.2946	5.0224	7.5275	5.7004	4.6147	4.8826	4.858	5.375	5.0444	5.4594	5.3219	5.3576	5.0661	4.8074	6.5699	6.0444	5.5078	6.2761	6.3399
2	4	53|54	TTC26	Q96CU4	JHU03351.B2C4R54	4.5236	4.6724	5.0444	5.1293	5.2479	5.0661	5.0224	4.8329	4.9307	5.0661	4.9773	4.9069	5.2288	5.0224	5.0661	5.0875	5.2288	5.1293	5.1497	5.4757	5.0444	4.9773	5.0444	5.0224	5.0444	4.9542	4.9307	5.2854	6.4676	4.9069	5.1293	4.9773	4.9773	5.0444	5.8455	5	4.9307	5.2095	5.5699	5.0661	5.5078	5	5.1898	5.1497	5.0661	5.0444	5.0875	5.0444	5.0661	5.1699	5.0224	5	4.9773	5.8202	5.0444	6.2854	5.4263	4.6439	4.7814	4.9307	5.1898	4.9542	5.3576	5.2288	5.3219	4.9542	4.8329	5.1699	4.858	4.9542	5.2288	5.3038
2	5	53|54	PIP4P2	Q8N4L2	JHU03157.B2C5R54	4.5236	4.6439	5.0444	4.9542	5.1898	5.1497	4.9773	4.7814	4.858	4.9307	4.8826	4.9069	5.2288	5.0444	5.0224	5.1293	5.3219	5.0444	5.2854	5.5699	5.1085	4.9542	5.0661	4.9773	5.1085	4.9542	4.858	5.3038	6.0661	4.9542	5.1293	5.0224	4.9773	4.9542	6.5699	5.0875	4.9773	5.1293	5.9542	5.1699	5.3399	4.9307	5.375	5.1497	5.0661	5.0875	5.0444	5.0224	5.0661	5.2095	5.0444	5.0224	4.9307	6.6935	5	7.4959	5.8455	4.8074	4.8826	4.7814	5.1085	5.0875	5.2854	5.1497	5.7004	5.0224	4.7549	5.4429	4.9773	4.9307	5.6439	5.4757
2	6	53|54	LSM7	Q9UK45	JHU03317.B2C6R54	4.4919	4.7004	5.0224	4.9773	4.9773	4.9542	4.8329	4.858	4.8329	4.9069	4.8826	4.9069	5.0224	4.9773	4.8329	5.1497	5.2668	4.9069	5.1085	5.2668	4.9542	4.9542	5.0661	5	5.0661	4.9542	4.9069	5	5.0661	4.9542	5.1085	4.9773	4.8826	4.9773	5.7814	4.9773	4.9307	5.0444	5.375	5	5.3399	4.9307	5.1497	5.0224	4.9773	5.0224	5	4.9542	5.0224	5.0661	5	4.9542	4.9773	5.7004	5	6.1898	5.3399	4.7004	4.7004	4.7004	5.0661	4.9542	5.2288	5.1085	5.1898	5.0444	4.7549	5.0661	4.858	4.9069	5.4594	5.375
2	7	53|54	FLYWCH2	Q96CP2	JHU03407.B2C7R54	4.5236	4.7279	5.0224	4.9307	4.9069	4.9773	4.7814	4.8074	4.8074	5.1293	4.9069	4.858	4.9773	4.9773	4.9307	4.9773	5	4.9542	4.9307	5.2479	5.0444	4.9542	4.9773	4.9307	5.0444	5.1293	4.8826	5.0224	4.9069	4.9069	5.0224	5.0661	5.0224	4.9773	5.858	5	4.9307	5.0444	5.2479	5.0224	5.1699	4.9307	5.1085	4.9542	5.0224	5.0661	4.9773	5	5.0224	4.9773	4.9307	5.0224	4.9542	5.7944	5	6.2946	5.3219	4.6439	4.7549	4.8329	5.0444	4.9542	5.1085	5.0444	5.1293	5.0444	4.8074	5.2288	4.8826	4.9542	5.0661	5.0875
2	8	53|54	POLR2J	P52435	JHU03235.B2C8R54	4.4919	4.6147	5.0224	5.0224	5.0224	5.2854	5.3399	4.9773	4.9542	5.0444	4.9542	5.2095	7.7279	5.3038	5.0224	5.1085	5.3219	4.9542	5.1898	5.7415	5.0661	5.1699	5.8948	5.0875	5.4094	5.0875	5.4263	5.5236	5	5.0875	5.5546	5.0224	5.1085	5	6.3576	5.5236	4.9773	5.2479	5.7944	5.1085	5.4094	5.1497	5.3923	5.2479	5.0444	5.1898	5.0444	5.4263	5.1085	5.2479	5	5.2854	4.9542	6.1699	5.3038	7.2432	6.0224	4.7814	4.8329	5.0224	5.1293	5.0875	5.6724	5.2854	5.6439	5.4094	4.9542	5.7142	5.1085	5.3576	5.4594	5.4094
2	9	53|54	ARL6IP4	H7BZV4	JHU03173.B2C9R54	4.4919	4.6439	5.0444	5	4.9773	5.1497	4.9069	5.0224	4.858	5.0224	4.858	4.8329	5.1497	5	4.9307	4.9307	5.2854	4.9307	5	5.3038	5.0875	4.9307	5.2095	4.9542	4.9307	5	4.9069	5.1699	4.9307	4.9307	5.0224	5.0875	5.1085	5	5.7549	5.1085	4.9307	5.0444	5.6147	5.0444	5.3038	4.9542	5.2854	4.9307	5.0224	5.0661	5.0875	5.0875	5	5.0444	4.9542	5.0444	4.9773	6.0334	5.4919	6.3923	5.3576	4.6439	4.6724	4.9069	5.1085	4.9773	5.3399	5.2095	5.3219	5.1497	4.7814	5.0875	4.9069	4.9542	5.3399	5.1497
2	10	53|54	MAF1	Q9H063	JHU03415.B2C10R54	4.4919	4.7004	5.0875	5.1898	5.1293	5.2479	5.0875	5.1085	5.0444	5.2095	4.9307	4.9773	5.2854	5.1085	5	5.1085	5.3219	5.0875	5.2288	5.4919	5.1085	5.3038	5.5392	5.0661	5.4263	4.9773	4.9542	5.375	5.2095	5.0224	6.4346	5.1293	5.2095	5.0661	6.1293	5.2288	5.0444	5.2095	5.7004	5.0224	5.7279	5.2854	5.2854	5.2288	5.0444	5.1497	5.1497	5.1898	5.1293	5.3923	5.0661	5.1497	4.9307	6.1799	5.2479	7.1293	5.5699	4.7549	4.7814	4.9069	5.3219	5.1898	5.7549	5.2479	5.5392	5.3038	5.2095	5.585	5.2854	4.9773	5.5392	6.2668
2	11	53|54	MRPS5	P82675	JHU03323.B2C11R54	4.4919	4.6439	4.9542	4.8826	5.0224	5.0661	4.8826	4.9069	4.9307	4.9542	4.8826	4.9069	5.1085	5.0224	4.8826	5.0875	5.2288	4.9542	5.0224	5.2854	4.8826	4.9542	5	5	5.0875	4.9307	4.9069	5.1293	5.1898	4.9773	5.1085	5.0444	4.9307	5	6.1799	5.0444	5.0444	5	5.4263	5.1293	5.2668	5.0661	5.2288	4.9307	4.9773	5.0444	5.0224	5.0661	5.0444	5.0224	5.0661	5.0224	4.9542	6.0334	4.9069	7.0768	5.5999	4.6439	4.8329	4.8074	5.1085	4.9542	5.4094	5.0224	5.3923	5.0661	4.6724	5.3219	5.0444	5.1497	5.3399	5.1898
2	12	53|54	PLXNA4	Q9HCM2-3	JHU03135.B2C12R54	4.4919	4.7279	5.2479	5.0875	6.3129	5.1085	4.9773	4.9542	4.9773	4.9773	5.0224	5.1085	5.4594	5.3923	5	5.4594	5.2668	5.6294	5.3399	6.0112	5.1699	5.1497	5.3923	5.0224	5.1293	5.0661	4.9069	5.8826	7.7977	4.9542	5.375	4.9773	5.1898	5.0444	6.8138	5.0224	5.3576	5.1898	6.2384	5.0661	5.5078	5.0224	5.6147	5.2854	5.0875	5.0444	5.1085	5.1293	5.1497	5.1898	5.0444	5.1085	5	6.4676	4.9542	7.9484	6.0224	4.7549	4.6724	4.858	5.3219	5	5.8455	5.2288	6.2668	5.0875	4.7279	6.1599	5.3399	5.7004	5.8074	5.7004
2	13	53|54	ARC	Q7LC44	JHU03366.B2C13R54	4.4919	4.6439	5.0224	5.0444	4.9069	4.9542	4.8826	4.7814	4.858	4.9069	4.9069	4.9542	5.0661	4.9307	4.9542	4.9542	5.2854	4.9542	5.0444	5.3038	5.0661	5	5.0224	5.1085	4.9773	5.0661	5.0444	5.1293	5	5	4.9542	4.9542	4.8826	5.0875	5.8202	5	5.0875	5.0224	5.375	5.0224	5.4263	4.9773	5.1085	5.0224	5.0224	5.0224	5.0224	5.1293	5.0875	5.0224	4.9773	4.9773	4.9542	5.8074	4.9773	6.2479	5.5078	4.7004	4.7279	4.7004	5	4.9307	5.3038	5.0661	5.2479	4.8074	4.8329	5.1699	4.9307	5.1497	5.3038	5.2854
2	15	53|54	SERINC1	Q9NRX5	JHU03144.B2C15R54	4.4919	4.6724	5.1898	5.0224	4.9542	5.2479	4.9307	4.8826	4.8329	4.9069	4.9069	4.9773	5.2854	5.0875	5.0224	5.2288	5.3399	4.9307	5.1699	5.4919	5	4.9069	5.1898	5	5.0444	5	4.9307	5.0875	4.9773	4.9307	5.0661	4.9542	4.9542	5	6.4594	5.0875	4.9307	5.0661	5.7682	5.0661	5.2288	4.9773	5.2854	5.1085	5.0661	4.9773	5.0875	5.1497	5.0875	5.0661	5.0224	5.0661	5	6.0334	4.9069	7.3531	5.5546	4.6724	4.7814	4.7279	5.2095	5	5.3399	5.0661	5.3923	4.9069	4.7004	5.4094	5.1497	5.1085	5.4094	5.5999
2	16	53|54	YS049	NA	JHU03360.B2C16R54	4.5236	4.6439	5.0661	4.9542	5.1293	5	5.0875	4.8074	4.8826	4.9542	4.9069	4.858	5.0444	5.0444	4.858	5.0444	5.2479	5.0661	5	5.2288	4.9069	4.9542	5.2095	5.0444	4.9307	4.9069	4.9069	5.1699	5.6582	4.9307	5.0444	4.9773	5.0224	5	6.0444	5	4.9307	5.0444	5.5078	5.1085	5.2668	5	5.3219	5.0444	5.0444	5.0444	5.0224	5.0661	5.0661	5.0661	5.0224	5	4.9773	5.8329	5	6.858	5.5236	4.6724	4.7004	4.8329	5.0661	4.9773	5.3219	5.0875	5.1699	4.858	4.7004	5.1699	5.0661	5.0444	5.3219	5.2668
2	17	53|54	HBP1	B4DJ36	JHU03211.B2C17R54	4.5236	4.6724	5.375	5	5.3923	5.5236	4.9542	5.6294	5.0875	6.1497	5.1085	5.0875	5.4263	5.3038	5.0224	5.375	5.5392	5.0661	5.4594	6.0768	5.0224	5.1699	5.4429	5.0661	5.1497	5.4594	4.9307	5.6294	6.1293	4.9773	5.3219	5.1898	5.2479	5.0444	6.7004	5.0875	5.0224	5.3576	6.1799	5.8329	5.5699	5.1699	5.5999	5.6582	5.2668	5.6294	5.2288	5.2854	5.2668	5.1293	5.1898	5.1699	5.0224	6.8826	5.0661	8.058	6.9069	4.7549	4.8826	5.1085	5.3576	5.0875	5.9887	5.2668	5.9658	5.375	5.0224	6.4919	5.8329	5.7279	6.0224	5.9658
2	19	53|54	MS4A6A	Q9H2W1	JHU03324.B2C19R54	4.5236	4.7549	5.3038	5.0224	5.2668	5.4757	5.0661	5.0661	5.1085	5.2479	5.0224	5.1699	5.4094	5.2668	5	5.4429	5.5392	5.0661	5.3399	5.9773	5.0224	5.375	5.5236	5.1293	5.0875	5.0661	5.0875	5.4263	5.375	5.0224	5.3038	5.0224	5.3576	5.1293	7.3531	5.0444	5.0875	5.2288	6.3219	5.2095	5.2854	5	5.7415	5.5699	5.1293	5.1699	5.3219	5.2854	5.2854	5.2479	5.1497	5.1293	5.0661	7.1599	5.1497	8.4838	6.7415	4.7279	4.8074	5.2854	5.375	5.1085	5.9773	5.3923	6.2761	5.2668	4.9307	6.2384	5.5999	5.8329	6.1396	5.8704
2	20	53|54	ITM2C	Q9NQX7-3	JHU03108.B2C20R54	4.4919	4.7279	5.7814	5.3399	5.7944	5.8329	5.3923	6.3309	5.4263	5.375	5.0224	5.5546	5.8329	5.3399	5.0444	5.5392	5.5699	5.4757	5.6294	6.4179	5.3576	5.2854	5.9887	5.3219	5.3219	5.2854	5.0444	6	6.9069	4.9773	5.585	5.2668	5.3219	5.1497	7.5507	5.2668	5.1699	5.3923	6.4094	5.4263	5.585	5.0875	5.9425	6.0875	5.5546	5.1085	5.4429	5.4429	5.5078	5.5236	5.2854	5.3923	5.3399	6.7415	5.2668	8.2432	6.6582	5.0875	5.0444	5.2288	5.7415	5.3038	6.1997	5.5078	5.7279	5.4919	4.9069	7.7715	7.0821	6.5622	7.4594	7.7108
2	22	53|54	STAT3	P40763	JHU03250.B2C22R54	4.5546	4.7004	5.6439	5.4919	5.585	5.6724	5.4094	5.4757	5.3576	5.2288	5.375	5.4919	5.8074	5.7549	5.3576	7.3129	5.9425	5.5546	5.7415	6.1699	5.3399	6.2288	6.3309	6.3923	5.4594	5.5699	7	5.9425	5.7682	5.1497	5.5078	5.4919	5.6724	5.3399	7.1033	5.4757	5.7549	5.4094	6.3487	6	5.8948	5.8074	5.7814	5.8329	5.4594	5.3219	5.5546	5.4594	5.7814	5.5546	6.0444	5.2668	5.375	6.6865	5.4757	8.1898	8.0795	4.8074	5.1497	5.6147	6.2668	5.4757	6.3038	5.7004	6.2288	5.858	5.5546	6.4998	6.3038	5.8826	6.4346	6.3038
2	23	53|54	TRIB3	Q96RU7	JHU03160.B2C23R54	4.4919	4.6724	5.1085	5	5.9887	5.2288	4.9542	4.9069	5.0444	4.9307	5.0444	5.0875	5.4919	5.4594	4.9773	5.2479	5.3219	5.5236	5.3038	5.6724	5.1293	5	5.3219	5.2095	5.0444	5.1293	5.0444	5.6294	7.7142	4.9307	5.0875	5.0224	5.1085	5	6.4757	5	6.1497	5.1497	5.6439	5.1293	5.7279	5.1497	5.4919	5.375	5.1085	5.0444	5.1497	5.2288	5.1497	5.1497	5.1085	5.1699	4.9307	6.3129	5.1085	7.3129	5.7142	4.8826	4.8074	4.9542	5.2854	5.1085	5.585	5.3219	5.8455	5.0875	4.7814	5.6865	5.3219	5.3576	5.8329	5.5392
2	24	53|54	OSTCL	Q8TBU1	JHU03314.B2C24R54	4.5236	4.7814	5.4094	4.9773	5.1497	5.3923	5.0661	5.1293	5.2854	5.3038	5.0444	5.1293	5.4263	5.3399	5.0661	5.5236	5.4263	5.2288	5.2095	5.8704	5.1085	5.1293	5.2668	6.1396	5.2479	5.1699	5.0875	5.2854	5.0661	4.9773	5.1085	5.1293	5.2854	5.1898	6.9189	5.0875	5.1085	5.3038	6.0875	5.2479	5.2095	5.2288	5.6147	5.3576	5.1085	5.1699	5.2288	5.1699	5.0661	5.3219	5.3399	5.3576	4.9773	6.7944	5.2854	7.9099	6.1293	4.858	4.9773	5.0875	5.3576	5.2288	5.7004	5.3923	5.858	5.4094	4.9307	5.6294	5.2668	5.3576	5.9887	5.8455
2	25	53|54	IGHG4	NA	JHU03305.B2C25R54	4.5236	13.2253	12.4423	12.4723	12.1646	12.2614	12.1723	12.0056	12.5044	12.4132	12.3205	12.4747	12.5395	12.7084	12.7208	12.8288	12.1844	12.2273	12.2372	12.0369	12.4525	12.5136	12.0803	12.2754	12.1822	12.5911	12.4285	12.2992	12.352	12.583	12.5672	12.3357	12.2329	12.2994	12.3308	12.6812	12.3511	12.863	12.5773	12.1023	12.1796	12.4677	12.345	12.5031	12.2485	12.5837	12.5068	12.6095	12.3181	12.4789	12.7506	12.492	12.4898	13.1348	12.5858	12.4188	12.2694	12.7943	12.6357	12.6364	12.5092	12.5936	12.1997	12.5602	12.1974	12.6766	12.8183	12.1306	12.5059	12.3754	12.089	11.9986
2	26	53|54	TRIB3	Q96RU7	JHU03160.B2C26R54	4.5236	4.6439	5.2479	5.1497	5.6865	5.1293	4.9773	4.858	4.9307	5.0661	4.9542	5.0224	5.7004	5.2854	5.0875	5.1497	5.3399	5.375	5.2479	5.585	5.0224	5.0661	5.2288	5.0875	5.1085	5.1293	4.9542	5.4919	7.1649	4.9542	5.1293	5	5.0661	5.0661	6.1799	5.0661	5.8202	5.2288	5.4594	5.1085	5.3923	4.9069	5.3576	5.1699	5	5.0224	5.1293	5.1898	5.1699	5.1497	5.1699	5	5.0444	5.9887	5.0875	7.0112	5.6865	4.8329	4.7814	4.9307	5.1085	5.0224	5.4094	5.2288	5.7549	5.1699	4.8826	5.3399	5.1293	5.2095	5.2288	5.4094
2	27	53|54	POU5F1	F2Z381	JHU03236.B2C27R54	4.4919	4.7004	5.0661	5.0224	4.9542	5.0661	4.9542	4.7549	4.9069	5.0661	4.9542	4.9773	5.2095	5.1699	5.0224	5	5.2095	4.9542	5.1293	5.3219	5.0661	4.9773	5	5	5.0661	4.9542	4.9069	5.3923	4.9542	5	5.0444	5	4.9307	5.0224	5.6439	5	5.0444	5.0875	5.3576	5	5.3219	5.1497	5.2854	5.0444	5.0875	5.0444	5.0661	5.1497	5.0224	5.1293	5	5.1085	4.9307	5.7549	5.2288	6.4676	5.375	4.7004	4.7814	4.8074	5.0875	5.0224	5.3038	5.1293	5.2854	4.9542	4.8826	4.9773	5.0444	4.9307	5.1699	5.1699
2	28	53|54	ABCD4	O14678	JHU03362.B2C28R54	4.5236	4.6439	4.9307	4.9542	4.9542	5	4.858	4.8074	4.9773	4.9307	4.9307	5.0661	5.1085	4.8826	4.9069	4.9307	4.9542	4.9069	4.9307	4.9773	4.9307	4.9542	4.9307	4.9773	5	5.0224	4.9069	5.0224	4.9069	4.9069	5.0224	4.9773	5	5.1497	5.4429	5.0444	4.9307	5.0444	4.8826	5	5.2095	4.9069	5.1699	4.8826	4.9773	5.0661	4.9542	5.0224	5.0444	5	4.9542	5.0224	4.9542	5.1497	4.9773	4.9542	4.8329	4.6439	4.7549	5	5.0444	4.9773	5.0875	5.0875	4.9307	4.9307	4.7004	4.7279	4.6724	4.8329	4.7279	4.8329
2	30	53|54	CBX6	O95503	JHU03376.B2C30R54	4.5236	4.7004	5.1293	4.9773	4.9542	5.0661	5.0224	4.8329	5.0661	4.9773	4.9307	4.9069	5.0661	4.9542	4.858	5.0444	5.1699	4.9307	5.0444	5.3399	5.0661	4.9542	5.1293	5	4.9307	5.0224	4.9307	5.1293	5	4.9773	5.0661	5	4.9069	5.0661	5.8948	5.0224	4.9542	5.0661	5.2288	4.9542	5.2288	5.0224	5.2288	5.0875	5.0444	5.0661	5.0224	4.9773	5	5.1497	5.0661	5.0224	4.9773	5.7682	5.0224	6.2761	5.3923	4.6147	4.7004	4.9307	5.1293	5.1085	5.2288	5.1898	5.3038	4.8826	4.6724	5.0444	4.9542	4.8074	5.1085	5.375
2	31	53|54	HNRNPD	Q14103-3	JHU03396.B2C31R54	4.4919	4.7279	5.4263	5.1293	5.1497	5.2668	5.8704	8.2691	5.1085	5.1293	4.9307	5.1699	5.4094	5.4094	5.3576	5.4919	5.4094	5.0875	5.1085	5.4757	5.2288	5.375	6.0444	5.1497	5.3923	5.2095	5.8202	5.5392	5.0875	5.4429	5.0875	5.2668	5.2854	5.0444	6.2761	5.9542	5.2854	5.5078	5.7682	5.3576	5.3923	5.0661	5.7814	5.3923	5.3038	5.2288	5.4757	5.4594	5.2854	5.2095	5.1293	5.1085	5.0661	6.0553	5.2288	7.2808	5.9773	4.9542	5.1085	5.1085	5.2668	5.3219	5.9307	5.4263	5.7279	6.1497	4.8329	5.4429	5.3038	5.3219	5.4757	5.7549
2	32	53|54	SFR1	Q86XK3	JHU03176.B2C32R54	4.5236	4.7279	5.4919	5.0661	5.0444	5.4919	4.9773	4.858	5	5.1293	4.8826	4.9307	5.4263	5.0224	4.9542	5.375	5.4429	5.0444	5.3038	6.1497	5	5.0444	5.3219	5.1085	5.0661	4.9307	4.9307	5.5999	5.3219	4.9542	5.3038	4.9542	5.1699	5.1699	6.7279	5.0661	4.9307	5.1085	6.2854	5.1497	5.3038	5	5.585	5.4263	5.0661	5.1497	5	5.3399	5.2288	5.0224	5	5.1085	4.9773	7.1293	5.1699	8.3902	6.7279	4.6724	4.8074	4.9773	5.2288	5.0661	6.2668	5.2854	6.2946	5.1085	4.8329	6.8826	5.9069	6.2384	6.2946	6.0875
2	1	55|56	TIMP4	Q99727	JHU03732.B2C1R56	4.5546	4.6724	5	5	6.2854	5.1497	4.858	4.8074	4.9307	4.9307	4.9307	4.9773	5.4429	5.2288	5	5.0875	5.2095	5.7142	5.0875	5.8074	5.1497	5.0444	5.4263	5	5.0224	5	5	5.8074	8.2644	4.9307	5.3038	5.1085	5.0661	5	6.4429	5.0224	6.4676	5.1293	5.6724	5.0875	5.6582	5	5.5546	5.4263	4.9773	4.9773	5.2854	5.2095	5.0224	5.1293	5	5	5	6.2095	5.0661	6.8887	5.5546	4.6724	4.7279	5.0224	5.2288	4.9773	5.6724	5.1497	5.7004	5.1293	4.7549	5.4429	5.2479	5.2854	5.4594	5.4594
2	2	55|56	IGFBP4	P22692	JHU03503.B2C2R56	4.5546	4.7279	5.0444	5	5.4919	5.0875	4.9773	4.7814	4.9069	5.0875	4.9307	5.0661	5.2854	5.1293	5.0661	5.1497	5.3399	5.1293	5.0444	5.5546	5.1497	5	5.3038	4.9307	5.2095	4.9307	4.9069	5.3576	6.8704	4.9069	4.9773	5.1085	5.0661	5	6.1293	5	5.0661	5.1085	5.7004	5.0444	5.4919	5.1497	5.3399	5.3399	5.0224	5.0444	5.1293	5.1699	5.0875	5.0875	5.0444	5.0661	4.9773	6.0661	4.9773	7.0389	5.5699	4.7279	4.7814	4.8826	5.2479	5.0224	5.5078	5.2288	5.4919	5.1293	4.7814	5.5078	5.2479	5.2288	5.4757	5.5078
2	3	55|56	TMEM258	P61165	JHU03469.B2C3R56	4.5236	4.7004	5.2479	5.0875	5.3038	5.3219	4.9773	4.8329	5	5.1293	4.9542	5.2479	5.2288	4.9069	4.9069	5.3923	5.5546	5.0875	5.4429	6.1799	4.9773	5.1497	5.4594	5.0661	5.1497	5	4.9773	5.2479	5.3923	4.9307	5.1497	5.0661	5.1293	5.0224	6.8948	5.0875	4.9773	5.0444	6.098	5.1085	5.3399	4.9307	5.5699	5.2288	4.9542	5	5.0875	5.1085	5.0661	5.0661	5.0661	5.0875	5.0224	7.0498	5.2668	8.0307	6.2384	4.6439	4.6724	4.9307	5.3923	5.0444	5.5078	5.1085	5.7682	5.1898	4.8074	6.2761	5.5999	5.6147	6.0334	6.0553
2	4	55|56	HLA-DRA	P01903	JHU03692.B2C4R56	4.5546	4.6724	5.3038	4.9069	5.2668	5.2668	5	4.7814	4.9307	5.0444	4.9069	5	5.4594	4.8826	4.9542	5.9542	5.5078	5.1898	5.3219	6.2574	5	4.9307	5.3576	5	4.9307	5.0444	4.9773	5.4263	6.1599	4.9307	5.0875	5.0224	5.2288	5	7.4553	5	4.9773	5.0875	6.4179	5.0444	5.3576	5.0444	5.6582	5.2479	5	4.9542	5.0661	5.2288	5.0444	4.9773	5.0224	5.0875	4.9773	7.1699	4.9773	8.2384	6.3219	4.6724	4.8826	4.8826	5.2288	5	5.7549	5.1699	5.9069	5.1085	4.7549	6.4346	5.8074	5.4094	6.5699	6.1293
2	5	55|56	L3HYPDH	Q96EM0	JHU03473.B2C5R56	4.5546	4.6724	5.375	5.0444	5.2095	5.9069	5.2288	5.1293	6.1997	8.4878	5.2479	5.1085	8.2046	5.2288	5.5078	5.3038	6.3129	5.1699	5.4429	6.5622	5.0661	5.1699	6.1189	5.2095	6.0553	5.3038	5.0875	5.5078	6.1189	6.0112	6.3219	5.2668	5.4757	4.9773	7.9366	5.1293	5.5078	5.0875	7.0553	5.3399	5.4757	5.1293	6.1293	5.7142	5.1497	5.1497	5.1293	5.375	5.1497	5.1699	5.2479	5.0444	5.0224	7.9915	5.3399	8.944	7.2808	5.1293	5.1085	5.2854	5.3219	5.1898	6.5236	5.4429	6.7814	5.7682	5.2095	6.6582	5.7142	6.0224	7.4009	7.1997
2	6	55|56	MYOG	P15173	JHU03708.B2C6R56	4.4919	4.7004	4.9307	4.8826	4.858	4.8826	4.9307	4.8329	4.8074	4.9307	4.858	4.858	4.8826	4.8329	4.8074	4.8826	4.9069	4.9307	4.9773	4.9069	5.2095	4.9307	5	4.9307	4.9773	4.9307	4.9069	4.9773	5.0661	4.9069	4.9069	4.9542	4.9307	5	5.8704	5.0224	4.9542	5.0444	5.3399	5	5.2095	4.8826	4.9542	4.8826	4.9069	4.9773	4.9542	5.0875	4.9773	5.0444	5	4.9307	4.9307	5.0875	5	5.3923	5.1293	4.6439	4.6724	4.6724	5	4.9307	5.0661	5.1085	5.1085	4.8329	4.7004	4.8074	4.7004	4.7814	5.1497	5.0224
2	7	55|56	DPCD	Q9BVM2	JHU03816.B2C7R56	4.5236	4.6724	5.1699	4.9069	4.9542	5.0661	4.9069	4.8074	5	5	4.858	4.858	5.2288	4.8826	4.8329	5.0875	5.1497	4.9307	5.1898	5.5236	4.9307	4.9773	5.6582	4.9773	4.9542	5	4.9307	5.2095	5	4.9773	5.1293	5	5.0444	4.9542	6.375	5	4.9773	5.0224	5.7415	5.1293	5.4263	4.9542	5.1898	5.0875	4.9542	4.9307	5.1497	5.0661	5	5.0444	5	5	4.9069	6.1799	5.1293	7.2808	5.5699	4.7549	4.7549	4.9307	5.2095	4.9773	5.3923	5.1497	5.4094	5.0875	4.7549	5.5392	5.1293	5.1497	5.5999	5.4594
2	8	55|56	EFCAB7	A8K855	JHU03591.B2C8R56	4.4919	4.6724	5.0661	4.9542	4.9307	5.0224	4.9069	4.7549	4.858	5	4.858	4.858	5.1293	4.858	4.8329	5	5.0661	4.9773	4.9773	5.3923	4.9542	4.9307	5	4.9773	5	5.0444	4.9542	5.0224	5.2288	4.9773	4.9773	4.9773	4.9069	4.9542	5.858	5.0224	4.9773	5	5.4594	5	5.4094	4.9773	5.1085	5	4.9542	4.9542	5.0444	5.0224	5	5.0224	5	5	5	5.7682	5	6.3837	5.4263	4.6439	4.7279	4.8329	5.0224	4.9307	5.2854	5.1699	5.1293	4.9069	4.7004	5.0875	5.1085	4.9542	5.3038	5.3923
2	9	55|56	MRPL10	Q7Z7H8	JHU03601.B2C9R56	4.5236	4.7004	5.1085	4.9307	4.9542	5.0661	4.9773	4.8074	4.8826	5.0224	4.8826	4.9542	5.2288	4.9773	4.8329	5.0224	5.3219	4.9773	5.2095	5.4594	4.9069	4.9307	5.1293	4.9542	5.0224	4.9069	4.9307	5.0444	5.1898	5	4.9542	5	5.0224	4.9542	6.2288	5.0224	4.9773	5.0875	5.5699	5.1293	5.2288	5.1898	5.2854	5.0444	4.9773	4.9773	5	4.9773	5	4.9773	4.9773	5.0224	4.9773	6.2946	4.9542	7.0334	5.5546	4.6724	4.7004	4.6724	5	4.9542	5.375	5.3038	5.3399	5.0875	4.8329	5.2668	5.1085	5.1085	5.5546	5.3923
2	10	55|56	HINT3	Q9NQE9	JHU03786.B2C10R56	4.5546	4.6724	5	5	5.0875	5.1293	4.9307	5.0224	4.8826	5.3399	4.9069	5.0875	5.1085	5.0875	4.9773	5.2479	5.3219	5.0444	5.2288	5.5546	4.9307	5.0875	5.5078	5.1497	5.0661	5.0661	4.9773	5.4429	5.4919	4.9542	5.0875	5.1085	5.0444	5.0444	6.3309	5	4.9773	5.0224	5.7682	5.2479	5.3576	5	5.4094	5.1497	5.0224	5.1497	5.1497	5.3219	5.0224	5.5546	5.0224	4.9773	4.9773	6.2668	4.9773	7.4635	5.5699	4.6439	4.7004	4.9307	5.2479	4.9542	5.5999	5.1085	5.5078	5.0224	4.7279	5.4429	5.1898	5.1699	5.5236	5.4094
2	11	55|56	MRO	Q9BYG7	JHU03706.B2C11R56	4.5236	4.6724	5.0444	4.8826	4.8329	4.9069	4.8329	4.7549	4.9542	5.0661	4.8826	4.9542	5.0661	5.0224	4.8826	5.0444	5.1085	4.9773	5	5.4429	4.9773	4.9307	4.9773	5	4.9542	4.9307	4.9069	5.0661	5.0224	4.9307	4.9773	5	4.9307	5	5.7944	5	4.9773	5.0224	5.4263	5.0661	5.2854	4.9542	5.0661	5.0875	4.9307	5	4.9773	5	5	5.0661	5.0444	4.9773	4.9542	5.7279	4.9542	6.5078	5.3038	4.6439	4.6439	4.7279	5.0661	4.9307	5.2854	5.0875	5.1293	4.9069	4.7279	5.0875	4.9542	4.9773	5.3219	5.3219
2	12	55|56	MUTYH	Q9UIF7-3	JHU03518.B2C12R56	4.4919	4.6439	4.9542	5.1085	5.3038	5	4.9069	4.8329	4.9542	5.0661	4.9069	4.8329	5.3038	4.9542	4.9542	5.2288	5.2668	5.1085	5.1497	5.5078	5.0444	4.9307	5.1085	4.9542	4.9542	5.0444	4.9542	5.3576	6.0768	4.9542	5.2668	4.9542	5.1497	5	6.4263	5.0444	4.9773	5.1293	5.7814	5.1085	5.3576	4.9773	5.4263	5.2479	5.0444	5	5.0224	5.1085	5.0661	5	4.9773	5.0444	4.9307	6.1396	5.0444	7.2808	5.7682	4.585	4.6724	4.9307	5.1085	5	5.4919	5.1293	5.3399	4.9069	4.7814	5.5236	5.0875	5.4094	5.6439	5.5078
2	13	55|56	JPT2	Q9H910	JHU03787.B2C13R56	4.5546	4.6724	5.1699	5.0661	5.0661	5.0444	4.8826	4.8329	4.858	5.1497	5.0224	4.9307	5.3038	5	5.1497	4.9773	5.1497	4.9307	4.9773	5.3399	4.9307	5.0224	5.2479	5.0224	5.0875	4.9773	4.9069	7.5157	5.0444	5	5	5.1085	4.9773	5	6.0661	5.1085	5.0224	5.0875	5.585	5.2479	5.4919	5	5.5078	5.2668	5.1085	5.0661	5.2854	4.9773	5.0444	5.0224	5.1699	5.0444	4.9542	5.9189	5.0875	6.5469	5.6147	4.6724	4.6724	4.7004	5.1497	4.9307	5.5236	5.2288	5.2095	5.3399	4.858	5.1898	5.1898	4.858	5.2095	5.375
2	15	55|56	AP2M1	Q96CW1	JHU03464.B2C15R56	4.5236	4.7004	5.0661	5.0661	5.375	5.1699	4.9773	4.858	4.9307	5.2668	4.8826	4.9542	5.0444	5.6294	5.0661	5.3923	5.4757	4.9773	5.1898	5.5236	5.0224	5.2288	5.1699	5	5.1293	4.9542	4.9542	5.3576	6.2384	4.9773	5.1497	5	5.1293	4.9773	6.6582	5.1898	4.9307	5.0224	5.9069	5.1699	5.7142	5.0224	5.375	5.1497	4.9773	4.9307	5.1085	5.1085	5.0875	5.0661	5.0875	5.0444	5	6.4179	4.9542	7.6184	5.9307	4.6724	4.7814	4.7279	5.0875	4.9773	5.4757	5.1699	5.3923	5.1085	4.7814	5.4919	5.2854	5.1497	5.585	5.5546
2	16	55|56	SPIC	Q8N5J4	JHU03728.B2C16R56	4.4919	4.6724	5.1497	5	4.9069	4.9542	5.0224	4.8329	4.8826	4.9542	4.858	4.9069	5.0661	4.858	4.8826	5.0875	5	4.9542	5.0224	5.3923	4.8826	4.9542	5.0444	5	4.9773	4.9542	4.9069	5.1497	5.2854	4.9542	5	4.9542	5	5.0224	5.7549	5.0444	4.9542	5	5.3219	5	5.2854	5.1699	5.5392	5.0875	4.9542	5.0444	5.0224	5.0661	4.9773	5	5.0661	5.0444	4.9542	5.585	4.9773	6.3837	5.2288	4.7004	4.7004	4.7814	5.0661	5.0661	5.3219	5.1085	4.9542	4.8074	4.7814	5.1293	4.8329	4.9069	5.3038	5.2668
2	17	55|56	ZNF622	Q969S3	JHU03647.B2C17R56	4.5236	4.6439	5	5.0444	4.8826	4.9773	4.9542	5	4.8826	4.9542	4.8826	4.9773	5	4.9773	5.2288	5.0875	5.1085	5	5.1085	5.3038	4.9069	5.0224	5.1898	4.9542	5	4.9069	4.9542	5.0444	5.0661	5	5.0224	5.3219	4.9307	4.9773	6	5.1699	4.9307	5.0875	5.6147	5.1085	5.3399	4.9542	5	4.9773	4.9773	4.9773	5	5.0875	5.0224	5.0875	5.0224	5.0224	4.9542	5.7142	5	7.1749	5.4094	4.7279	4.7279	4.8329	5.0661	4.9307	5.3399	5.0661	5.2095	4.8826	5.0444	5.8704	4.9773	5.4757	5.2479	5.2668
2	18	55|56	AP3S2	P59780	JHU03747.B2C18R56	4.5236	4.7004	5.1699	5.0661	5.3219	5.1085	4.8329	4.8329	4.9307	5	4.858	4.9307	5.0224	5.0661	4.9307	5.1898	5.3219	5.0444	5.1699	5.4263	5.0875	4.9307	5.0661	5.1085	5.0224	4.9307	4.9307	5.1699	6.2095	4.9773	5	5	4.9307	5	6.2479	5	5.0661	5.0444	5.4919	4.9773	5.3576	5	5.2479	5.0875	4.9773	5.0224	5.1085	5	5.1085	5.1085	5.0224	5.0875	5	6.0661	4.9307	6.8265	5.3038	4.7549	4.7549	4.8074	5.1497	5	5.4263	5.2668	5.2095	4.858	4.8074	5.2095	5.0444	4.9773	5.3219	5.2668
2	19	55|56	IGL@	Q8N355	JHU03695.B2C19R56	4.5236	5.0875	5.375	5.1699	5.3038	5.5546	5.2095	4.8826	5.2479	5.3576	5	5.2668	5.5392	5.1699	5.2668	5.4919	5.4757	5.1293	5.4594	5.9773	5.1898	5.2668	5.6439	5.2668	5.3576	5.1898	5.1085	5.4919	5.6147	5.2668	5.2095	5.3219	5.2854	5.2668	6.858	5.3219	5.1293	5.2288	5.9773	5.3576	5.4594	5.2854	5.6294	5.3923	5.1497	5.2095	5.2668	5.3576	5.3219	5.2288	5.3219	5.2854	5.2479	6.7074	5.375	7.611	6.2384	4.858	5.0224	5.1699	5.4919	5.3576	6.1997	5.375	5.6865	5.6147	5.1699	6.2946	5.7549	5.7944	5.9773	5.7944
2	20	55|56	AAMDC	Q9H7C9	JHU03471.B2C20R56	4.5236	4.6724	4.9773	5.0661	4.9307	4.9307	4.9307	4.8329	4.858	4.9773	4.9069	4.9773	5.2288	4.9069	4.8329	5.0444	5.2854	4.9307	5.0444	5.1699	4.8826	5	6.3129	4.9307	5	4.9542	4.9542	5.0224	5.0224	5.0224	4.9307	5.0224	4.9773	5	5.7142	5.1699	4.9773	5.0444	5.5078	5.0444	5.2095	5.0875	5.3219	5.0224	4.9542	4.9773	5.0875	5.0224	5.0875	5.0444	5.1085	5.1699	5	5.6294	5.0224	6.3487	5.4263	4.6439	4.9307	4.9307	5.0224	4.9542	5.2095	5.0661	4.9542	5.1293	4.8329	5.2479	5.0444	4.9069	5.1699	5.2288
2	21	55|56	CLEC4D	Q8WXI8	JHU03775.B2C21R56	4.5236	4.6724	4.9773	4.9069	5.2854	5.0224	5	4.8074	4.9773	5.0444	4.8826	4.9542	5.1085	5.0444	4.8826	5.2479	5.2854	5.1085	5.1699	5.2288	5	4.9307	5.0224	5.0875	5.0224	4.9542	4.9069	5.2479	6.0112	4.9773	5	4.9773	5.1085	5.0224	5.8455	5.0875	4.9069	5.0224	5.4263	4.9773	5.4094	4.9069	5.2854	5.0661	4.9307	5.0224	4.9773	5.0875	5.0224	5	5.1497	5.0224	4.9773	5.8455	5	6.6511	5.5236	4.7279	4.6724	4.9069	5.1293	4.9542	5.3038	5.1293	5.1699	4.9307	4.7004	5.2479	5.2479	5	5.5999	5.3923
2	22	55|56	EIF4A3	P38919	JHU03576.B2C22R56	4.5236	4.7004	5.0224	4.9773	5.1699	5.1293	5.0661	4.858	4.9069	4.9773	5.0661	5.1085	5.1293	5.3576	5.1497	6.3309	5.3038	4.9542	5.1085	5.1497	5.0444	6.8265	5.4757	5.3399	5.2288	5.1085	4.9773	7.0768	5.1497	5.0444	5.1085	5.1497	7.5275	5.0444	6.1085	5.0661	6.2288	5.3038	5.5236	5.1497	5.6439	5.0224	5.3038	5.1085	5	5.0661	5.1699	5.1497	5.0444	5.1085	5.5999	5.1497	5	6.0768	6.3487	6.8517	5.4594	4.7549	4.7549	4.8074	5.4594	5.0661	5.6865	5.3038	5.3038	5.0444	4.8074	5.2288	4.9773	5.1699	5.2479	5.2095
2	23	55|56	HNRNPUL1	NA	JHU03502.B2C23R56	4.5236	4.7814	4.9542	5.0661	5.0444	5.0875	5.0875	5.0875	5.0224	5.0661	5.0224	4.9773	5.2479	4.8826	4.9773	5.0875	5.3219	5.0224	5.1898	5.3038	4.9542	5.0444	5.3576	5	5.0224	5.0875	5.0444	5.3576	9.4939	4.9773	5.2668	5	5.0661	5.0224	6.0334	5.2288	5.0444	5.1898	5.3923	5.0444	5.5392	5.0444	5.3576	5.1898	5.2095	5.1699	5.1699	5.1898	5.1293	5.0875	5.3923	5.2288	5.0661	5.9189	5.2854	6.5774	5.5392	4.8074	4.9542	5	5.2668	5.0444	5.6582	5.3038	5.0875	5.0875	4.8826	5.1497	5.1085	5.2288	5.4094	5.3219
2	24	55|56	DERL2	Q9GZP9	JHU03677.B2C24R56	4.5236	4.6439	5.0224	4.9773	4.9773	5.2095	4.8826	4.8074	4.8329	4.9773	5.3923	5	5.1699	4.9773	5.0224	5.0875	5.3219	4.9542	5.0875	5.5078	4.9773	4.9773	5.0661	4.9307	5	5.1497	4.9307	5.2854	4.9773	5.0444	5	5.0224	5.1699	5	6.1293	5.0224	4.9773	5.0444	5.7682	4.9773	5.3038	4.9542	5.3399	5.2479	5.0875	5.0661	5.1699	5.1497	5.0875	5.0224	5.0661	5.0444	5.0444	6.3399	5.0444	7.4051	5.8455	4.6724	4.7279	4.858	5.1699	5.0224	5.4919	5.3038	5.3399	4.9307	4.6724	5.375	5	5.2854	5.5236	5.4429
2	25	55|56	FRMPD2	Q68DX3-5	JHU03685.B2C25R56	4.4919	4.6439	5.0224	4.9542	4.9069	5.1898	4.9542	4.8329	4.8826	4.9542	4.9069	4.9307	5.0444	4.858	4.8826	4.9542	5.1085	5.0224	4.9773	5.2288	5	5	4.9307	4.9773	5.0661	4.9542	4.9307	5.1497	4.9542	4.9542	5.0444	4.9542	4.9542	5.0444	5.6147	5.0875	4.8826	5.1085	5.2479	4.9307	5.1699	4.9069	5.2479	5.0875	5.0444	5.0444	5.1293	4.9773	4.9773	5.1085	5.1085	5.1293	4.9542	5.6147	5.0661	5.8329	5.3219	4.6439	4.8074	4.8074	5.0661	4.9773	5.0661	5.1085	5.1497	4.8826	4.7814	5.3399	5.3038	5.0444	5.375	5.1898
2	26	55|56	FBXW9	A0A024R7F0	JHU03496.B2C26R56	4.5546	4.6439	5.0875	5.1497	5.3038	5.1293	4.8826	4.7814	4.9542	5	4.8329	5	5.2288	5	4.9542	5.2288	5.3219	5.0661	5.1898	5.4263	5.0875	5.2288	5.0444	5.0224	5.1898	5.1293	4.9307	5.2288	5.6582	4.9307	5.1293	5	5.1085	5.1293	6.6073	5.1293	6.4919	5.0875	5.7682	5.0875	5.585	5.0661	5.375	5.2095	5	5.0224	5.2095	5.0224	5.0444	5	5.1293	5.0661	4.9307	6.0768	5.0224	7.1948	5.8329	4.7279	4.7004	5	5.2288	5.0444	5.3923	5.2479	5.4094	5.0444	4.7549	5.4429	5.3219	5.0661	5.4094	5.5546
2	27	55|56	UBE2Q1	Q7Z7E8-2	JHU03638.B2C27R56	4.5236	4.6439	5.1497	5.1898	5.3576	4.9773	4.9542	4.9307	5	5	4.8826	5.0224	5.2479	5.0224	4.8826	5.3038	5.375	5.3219	5.3576	6.0553	4.9773	5.1497	5.1898	5.0224	5.1699	5	5.0224	5.2854	5.6865	5.0224	5	5	5.0875	5	6.8074	5.0661	5.0224	5.1085	6.3129	5.0661	5.2095	5.0224	5.6294	5.0224	5.0661	4.9773	5.0224	5.2095	5.1085	5.1497	5.0444	5.0444	4.9307	6.8329	5	7.6865	5.8948	4.7004	4.858	4.9307	5.0661	5.0224	6.1497	5.2288	5.7549	5.1085	4.7279	5.9658	5.4919	5.1699	5.7549	5.5999
2	28	55|56	RPL14	Q6IPH7	JHU03817.B2C28R56	4.5236	4.6724	5.0224	5	5	5.1085	4.9069	4.8329	4.858	4.9307	4.858	5	5.3399	4.9542	4.8826	5.0444	5.1085	4.9542	5.1497	5.3038	4.9773	4.9542	5.0224	4.9542	5.0444	4.9307	4.9069	5.1699	5.0661	4.9542	5.1699	5.0224	4.9773	5	6.1293	5	5	5.1293	5.3576	5.0875	5.2095	4.9307	5.2288	5.0224	5.0224	4.9773	5.1898	5.1293	5.0661	5	5.0875	5	4.9307	5.9425	5.0444	6.6221	5.4429	4.6724	4.6439	4.8826	5	5.0224	5.3038	5.2854	5.2288	4.9542	4.7549	5.2288	4.9773	5.1898	5.3399	5.4094
2	29	55|56	C11orf68	Q9H3H3-3	JHU03554.B2C29R56	4.5546	4.6439	5.4757	5.0224	5.585	5.375	5.5078	5.1293	5.5699	5.375	6.5774	5.6582	5.4429	5.7549	5.1699	8.1447	5.6582	5.4429	5.0875	5.4919	5.4263	5.6294	6.3663	5.3219	5.0224	5.2479	5.3038	5.1497	5.375	5.6439	5.1497	5.2095	5.2479	5.1497	6.0768	5.2288	5.0661	5.1497	7.0112	5.2479	5.3923	6.6724	5.4263	5.1699	5.1898	5.7004	5.2668	5.3923	6.7482	5.2288	5.5999	5.2479	5.1085	7.0224	5.2095	6.6935	5.5078	4.7004	5.0224	5.1898	5.2095	6.3487	5.4757	5.3576	5.8948	5.2288	4.8826	5.5236	5.2854	5.2854	5.7549	5.6294
2	30	55|56	LINC00341	NA	JHU03758.B2C30R56	4.5236	4.6724	5.1085	4.9773	4.858	4.9773	4.9069	4.7814	4.858	5.0224	4.9069	4.8826	5.0661	5.0444	5.0444	5	5.0444	4.9542	5.1085	5.3038	5.0875	4.9542	5.1085	4.9542	5	5	4.9542	5.0444	5.1497	4.9542	5.1699	5.0444	4.9773	5.0444	6.1799	5.1085	5.1699	5.0875	5.3923	5.0661	5.2288	5.0444	5.3038	5.1497	5.0224	5.0661	5.0875	5.0875	5	5.1085	5.0224	5.0661	4.9542	5.9307	4.9542	6.983	5.4594	4.6439	4.6724	4.8074	5.0661	4.9542	5.5546	5.0444	5.2854	5	4.7004	5.3038	5.0875	5.3399	5.4429	5.4594
2	31	55|56	RNASE11	Q8TAA1	JHU03814.B2C31R56	4.5236	4.6724	5.0444	4.9307	5	5.0875	4.9307	4.8329	4.858	5	4.9069	4.8826	5.1293	4.8826	4.8329	4.9542	5.1898	4.9773	5.0224	5.3399	5.0444	5.0661	5.1699	5	4.9773	4.9069	4.9307	5.1898	5.2288	4.9069	5.1293	5.0224	4.9307	5.0661	5.9658	5	5	5.0224	5.3038	5.0444	5.375	4.9069	5.2095	5.0875	4.9542	5.0224	5.0224	5.0875	5	5.0224	5.0224	4.9542	4.9773	5.9658	5	6.8009	5.2095	4.6439	4.7279	4.7549	5.1497	4.9069	5.375	5.1898	5.2668	4.9069	4.7004	5.1898	5.0661	5.0661	5.2668	5.2095
2	32	55|56	NCAPG2	Q86XI2	JHU03605.B2C32R56	4.5236	4.6439	5.0444	5.1293	5.4263	5.2479	4.8826	4.8074	4.9069	5	4.9307	4.9542	5.0875	5.1497	4.8826	5.0224	5.2668	5.1085	5.1293	5.5546	5	4.9773	5.0661	5	4.9773	4.9307	4.9069	5.3923	6.4757	4.9773	5.0875	5.0224	5.0444	5.0224	6.5236	5	5	5.0224	5.6294	5.0875	5.3576	4.9307	5.3219	5.2479	4.9307	5.0875	5.0224	5.1898	5.1293	5.0444	4.9773	4.9773	4.9773	6.2095	5.0224	7.3309	5.4094	4.6439	4.8074	4.7004	5.0875	5.0444	5.5699	5.2668	5.4094	5.0875	4.7279	5.2668	5.3399	5.1293	5.3576	5.4263
2	1	57|58	GJB4	Q9NTQ9	JHU03688.B2C1R58	4.5546	4.6724	5.1293	4.9307	5.0224	5.0444	5.1085	4.8074	4.9307	4.9773	4.858	4.9773	5.2479	4.9307	4.8826	5.1293	5.1293	4.9773	4.9773	5.6724	5.0444	5.0444	5.1699	4.9773	5	4.9069	4.9773	5.1085	5.2854	4.9307	5.1293	4.9773	5.1085	4.9542	6.5314	5.0224	4.9542	5.1085	5.8202	5.1085	5.3038	4.9542	5	5.1293	4.9069	4.9773	5.0444	5.0875	5.0875	5.0661	4.9773	5	4.9542	6.1085	4.9069	7.388	5.585	4.7279	4.7279	4.9307	5.1898	4.9773	5.6147	5.1898	5.4094	5	4.7814	5.5078	5.1898	5.1898	5.5236	5.3399
2	3	57|58	NUSAP1	Q9BXS6-2	JHU03524.B2C3R58	4.5546	4.7004	5.0661	4.9773	5.0224	5.4263	7.3174	4.8329	4.858	4.9542	4.858	4.9069	5.1898	4.9307	4.8826	5.0875	5.1085	4.9542	5.1699	5.2668	4.9773	4.9069	5.1085	5	5.0661	4.9307	4.9307	5.0224	5	5	5.3576	5.0661	5.0661	4.9307	5.9773	4.9773	4.9307	5.0444	5.4094	5.0224	5.3399	4.9773	5.375	5.0224	4.9542	5	4.9773	5.0444	4.9773	5.0224	5.8455	5.0444	4.9307	5.9069	5.0444	6.5236	5.2854	4.7279	4.7279	4.6439	5.0224	5.0224	5.1898	5.0661	5.0224	5.1699	4.7814	5.0661	4.9307	4.9307	5.4429	5.1293
2	4	57|58	HAAO	P46952	JHU03691.B2C4R58	4.5546	4.7004	5.0661	5.0444	5.0661	5.1085	4.858	5	4.858	4.9773	5	4.9542	5.0875	5.0444	4.858	5.0661	5.0224	5.0875	5.1898	5.3219	5.0224	5.2288	5.5236	5.0224	6.4838	5.1293	4.9307	5.1699	5.1085	5.2095	5.0444	5.2095	5.0444	4.9542	6.1085	5.0224	4.9307	5.0875	5.4757	5	5.3576	5.0224	5.1699	5.2095	4.9307	5.0444	5.2479	5.1497	5.0661	5.0224	5.1497	5.0224	4.9069	5.7944	5.2668	6.8329	5.4919	4.7004	4.7814	4.7279	5.2668	4.9773	5.4263	5.1898	5.3219	5.1699	5.0875	5.2288	5.0875	5.1293	5.1293	5.375
2	5	57|58	HMGN1	P05114	JHU03501.B2C5R58	4.5236	4.7279	5	5.0875	5.0444	5	5.1699	5.1497	5.3576	5.1497	7.1799	5.0444	5.1699	4.9773	4.9773	5.1497	5.2288	5.0875	5.1497	5.5236	5.2288	5.0444	5.3219	5.0661	5.4757	5.1497	5.0661	5.0875	5	5.0661	5.1293	5.375	4.9307	5.0875	7.1497	5.1293	5.0224	5.2479	5.5699	5.2288	5.7549	5.0875	5.1293	5.0661	5.3038	5.0444	5.4429	5.0661	5.0224	5.1085	5.375	4.9542	4.9542	5.9425	5.0444	6.983	5.4263	4.8329	4.8329	4.7814	5.1085	5.0875	5.7279	5.2095	5.3576	5.1497	4.9773	5.1085	4.9773	5.0444	5.3576	5.4757
2	6	57|58	NUMB	P49757-8	JHU03713.B2C6R58	4.5546	4.6439	5.0875	5.0661	5.0661	4.9307	4.8826	4.8329	4.9069	5	4.9542	4.9069	5.3219	4.9773	4.9542	5.0444	5.0875	5.2668	5.2479	5.4429	5	4.9773	4.9773	5.0661	4.9773	5	4.9069	5.1699	5.2095	4.9307	5.1293	4.9542	5.1699	4.9773	6.2479	4.9773	4.9307	5.0224	5.4094	5	5.375	4.9542	5.1293	5.0661	5	4.9773	5.1085	5.1497	5.0444	4.9773	5.1497	4.9773	4.9542	6	5.0224	6.9773	5.5546	4.7814	4.8074	4.8074	5.1497	4.9542	5.5546	5.1699	5.5999	5.0224	4.7814	5.3923	5.1497	5.0444	5.4429	5.3219
2	7	57|58	ARHGDIB	P52566	JHU03748.B2C7R58	4.5546	4.6724	5.0444	4.9069	5.0875	4.8826	4.9307	4.9773	4.9069	5.0875	4.9542	4.9307	5.2095	5.0444	4.8074	5.1293	5.1085	4.9307	5.1085	5.2095	4.9542	4.9542	5.5078	5.1085	4.9307	4.9542	4.9069	5.0661	5	4.9069	5.1497	4.9773	5.0224	4.9542	6.1799	5.0661	5.0224	5.0224	5.4594	5	5.3219	5.1085	5.2668	4.9307	5	4.9773	5.1293	5.1085	5.0661	5.0444	4.9542	4.9773	5.0875	5.7682	5.1898	6.6439	5.3399	4.6147	4.9069	4.9307	5	5.0875	5.3399	5.2288	5.2668	5.2854	4.7814	7.1241	4.9307	5.9887	5.3576	5.1497
2	8	57|58	SERPINA1	P01009	JHU03628.B2C8R58	4.585	4.6724	5.6147	5.1085	5.3219	5.3923	4.9307	5.1085	5.0444	5.2288	5	5.0875	5.585	4.9773	5.1699	6.098	5.9069	5.0875	5.7944	6.7004	5.0224	5.2288	5.9069	5.2095	5.2095	5.1497	5.0661	5.6582	6.098	4.9307	5.4429	5.1898	5.3923	5.0661	7.3837	5.0661	5.0875	5.0661	6.4998	5.1699	5.2668	5.0661	5.7415	5.9887	5.1497	5.0875	5.1085	5.1898	5.1085	5.0444	5.2288	5.0875	5.0875	7.1997	5.1293	8.5906	6.9366	4.8074	4.8826	4.9307	5.6147	5.0444	6.3663	5.4263	6.4179	5.3399	4.9307	6.8642	6.4676	6.1699	7.0334	6.7616
2	9	57|58	POLR2K	P53803	JHU03614.B2C9R58	4.5546	4.6439	5.1085	4.9773	4.9773	5.1497	5	4.8074	4.8329	4.9773	4.9069	4.8826	5.2095	4.9307	4.858	5.0444	5.2479	4.9307	5.1898	5.2479	4.9307	4.9542	5.0224	5	5	4.9069	4.9773	5.0875	5.0444	4.9307	5.0661	4.9542	4.9542	5	6.1799	5.0224	4.9773	5.0224	5.4757	5.0224	5.2854	4.9773	5.1497	5.1898	4.9069	4.9542	5.0224	5	5.0224	4.9542	5	5.0224	5	5.7142	4.9307	6.6865	5.5546	4.7549	4.6724	4.8826	5	4.9307	5.3399	5.0444	5.3399	5.0224	4.8329	5.2095	4.9773	4.9069	5.3399	5.2288
2	10	57|58	ORM1	P02763	JHU03806.B2C10R58	4.585	4.7004	5.1293	4.9542	5.3576	5.0661	4.858	4.8074	4.8074	5.0875	4.9069	5.0224	5.2288	5.1085	4.858	5.0444	5.1898	5.2479	5.2668	5.5236	5.1293	4.9069	5.1699	4.9542	4.9773	4.9542	4.9307	5.2479	6.5392	4.9307	5	4.9542	5.0661	5	6.1085	5.0224	4.9307	5.1085	5.5999	4.9773	5.3219	5.0661	5.2479	4.9773	4.9307	4.9773	5.0661	5	5.0661	4.9773	5.0875	4.9773	5	6.1997	4.9542	6.9129	5.585	4.6724	4.6724	4.8074	5.1699	5.0224	5.2854	5.2095	5.4919	4.9542	4.7549	5.4429	5.0875	4.8826	5.2668	5.3576
2	11	57|58	PCNX4	Q63HM2	JHU03657.B2C11R58	4.585	4.6724	5	5.1293	6.2288	5.0661	4.9542	4.8329	4.8826	5.1085	4.8826	5.0224	5.4429	5.5078	4.9773	5.1497	5.2479	5.5999	5.2668	5.7682	5.1085	5.0444	5.585	5	5.1497	4.9542	4.9773	5.8329	7.8948	4.9542	5.1293	5.1085	4.9542	5	6.2479	5.0661	5.4594	5	5.5236	5.0444	5.4594	5.0224	5.5546	5.1898	5.0444	4.9773	5.0875	5.1497	5	5.1085	5.1699	5.0875	5.0444	6.098	5.1293	6.9248	5.3923	4.7004	4.7814	4.7549	5.1293	4.9307	5.4263	5.1497	5.6865	4.9307	4.8329	5.2854	5.0875	5.1293	5.3923	5.2479
2	12	57|58	CLPP	Q16740	JHU03485.B2C12R58	4.585	4.6724	5.2479	5	5.4263	5.3219	4.9307	4.858	5.0661	5.1085	4.8826	4.9542	5.3576	5.0661	4.8826	5.3219	5.3038	5.0661	5.2854	5.8329	5.0661	5.0875	5.3399	5.1085	5.0444	5	4.9307	5.4429	6.0875	4.9542	5.1293	4.9773	5.1085	4.9773	6.5699	5.0444	5.1085	5.1293	6.0112	5.0875	5.4263	4.9542	5.4919	5.4263	4.9307	5.0444	5.0224	5.2288	5.2668	5.1898	5.3038	5.1085	4.9542	6.9484	5.1898	7.8138	6.6439	4.7279	4.8826	4.8074	5.2479	4.9542	6.2761	5.1699	6.2095	5.9542	4.8826	6.7482	5.6724	6.0224	6.1293	6.1396
2	13	57|58	PSMC3IP	Q9P2W1-2	JHU03810.B2C13R58	4.5236	4.6439	5.0444	4.9542	4.9542	4.9307	5.2288	4.8074	4.9307	4.9773	4.9069	4.9069	5.4757	5.4594	4.9307	5.0661	5.2479	4.9773	5.2095	5.2095	5.0444	4.9542	5.2095	4.9773	5.2668	5	5	5.6865	5.0224	4.9542	5.1085	4.9542	4.9542	5	6.4676	5.1293	4.9773	5.0224	5.2479	5	5.6439	5.0875	5.2854	5.0661	5.1085	5.0875	5.0444	5.2854	5.0224	5.1085	5.1085	5.0224	4.9542	5.7004	5.585	6.2574	5.4263	4.6724	4.8074	4.7814	5.1293	5	5.2095	5.1497	5.3576	5.0875	4.9542	4.9773	4.8826	4.9307	5.3219	5.3399
2	14	57|58	NMU	P48645	JHU03608.B2C14R58	4.585	4.6439	5.2854	5.0224	5.6147	5.1898	4.9773	4.9773	4.9542	5.1293	4.8826	4.9542	5.2668	5.1699	4.9773	5.2479	5.3923	5.4094	5.4757	6.0112	5.0661	5.0224	5.3576	5.0661	5.1085	4.9542	4.9307	5.5699	7.3399	4.9542	5.0224	5.0661	5.0661	5.0444	6.8455	5	4.9307	5.0875	5.9425	5.1898	5.4757	5.0444	5.4594	5.4094	5.0224	4.9773	5.1293	5.2288	5.1293	5.1699	5.2288	5	4.9542	6.6439	5.0444	7.8329	6.2192	4.6724	4.7279	4.858	5.1293	5.0875	5.9773	5.1699	5.858	5.1085	4.9307	6.1085	5.4263	5.5078	5.8329	5.6294
2	15	57|58	S100B	P04271	JHU03534.B2C15R58	4.585	4.6724	5.0661	5.0224	4.9773	5.0444	5	5.2095	4.9773	5.0661	4.9773	5.0224	5.3399	5.0875	4.9307	5.3219	5.1699	5.0224	5.2095	5.4094	4.9069	6.2668	6.1898	4.9773	5.1699	5.3219	5.0224	5.0875	5.1293	5	5.0224	5.0444	5.1497	4.9542	6.4009	5.3399	5.0444	5.0224	5.5699	5.1497	5.3576	5.0661	5.3923	5.1898	5.0875	5.0444	5.0661	5.0661	5.0444	5.0661	5.5392	4.9773	4.9542	6.1799	4.9773	7.1293	5.4429	4.8826	4.858	5.0875	5.2854	5.0661	5.7142	5.1293	6.4838	7.4305	4.9307	5.3038	5.0661	5.1898	5.5392	5.4757
2	16	57|58	FCER1A	P12319	JHU03683.B2C16R58	4.585	4.6724	5.1293	5.1898	6.3576	5.0444	5.0444	4.9307	4.858	5	4.8826	5.0444	5.2854	5.2479	4.9307	5.3576	5.3038	5.5999	5.3219	6.0553	5.2854	4.9307	5.3923	5.1497	5.0661	5.0444	4.9069	5.9069	8.1649	4.9542	5.1085	5	5	5.0661	6.7347	5.0661	5.1497	5.0444	5.8826	5.0661	5.4094	5.1497	5.6294	5.4429	4.9773	5	5.0875	5.2479	5.1085	5.3038	5.0444	5.0224	4.9773	6.2574	5.2095	7.5392	5.585	4.8074	4.7814	4.8826	5.2288	4.9773	5.6294	5.1497	5.7944	5.1085	4.8826	5.5546	5.3219	5.375	5.6147	5.4919
2	17	57|58	DNAAF3	Q8N9W5	JHU03560.B2C17R58	4.585	4.6724	5.2095	5.0444	5.8948	5.1293	4.9307	4.858	5.0875	5.1497	5.0224	5	5.4757	5.0875	5.0661	5.6147	5.3038	5.375	5.3219	6.2854	5.1497	5.1085	5.375	4.9773	5.0875	5.0224	4.9069	5.5699	7.5774	4.9069	5.1898	5.0224	5.375	4.9773	6.9658	5.1085	5.4594	5.2095	6.1189	5.3219	5.2854	4.9773	5.6582	5.4429	4.9773	4.9542	5.2095	5.1898	5.1085	5.0661	5.0224	4.9542	4.9773	6.7814	4.9542	8.2192	6.4512	4.6724	4.7814	4.8826	5.3038	5	6.0661	5.2095	5.8704	5.1293	4.8074	6.5157	5.8074	5.6724	6.098	5.9189
2	18	57|58	IG2R	NA	JHU03788.B2C18R58	4.585	4.7004	4.9542	4.9773	4.9307	4.9307	4.9542	4.8074	4.858	5.0224	4.8826	4.9069	4.9542	4.8329	4.8329	4.9773	5.0224	5	5.0444	5.1085	5.0444	4.9307	4.9773	4.9542	4.9542	5.0224	4.9069	4.9773	5.1497	4.9307	4.9773	4.9542	5	4.9542	5.7415	5.0224	4.9773	4.9773	5.2288	5.0661	5.1699	4.9307	5.2479	5.0224	4.9542	4.9307	5.0224	5	5.0224	5.0875	4.9773	4.9773	4.9542	5.8948	4.9542	5.858	5.2668	4.7279	4.7814	4.6724	5.1497	4.9307	5.2479	5.0444	5.1699	4.8826	4.7279	5.0875	4.8074	4.9542	5.2288	5.0875
2	19	57|58	RPL7A	P62424	JHU03725.B2C19R58	4.5546	4.6439	4.9069	5.0224	4.9773	4.9307	4.9069	4.8826	4.9069	4.8826	4.9307	4.9069	5.1085	4.9773	4.8074	5.0444	5.0224	4.9773	5.0875	5.1898	5	4.8826	4.9773	5	5.0444	5.0224	4.9307	5.1497	4.9773	4.9307	5.0875	4.9542	5.0444	4.9773	5.8074	5	4.9307	5.0224	5.1497	5.0224	5.3576	5.1085	5.1497	5	4.9542	4.9773	5.1085	5.0224	5.1085	4.9773	5.0444	5.0661	4.9069	5.6147	5.0444	6.0661	5.3399	4.6724	4.7814	4.8074	5.0661	4.9307	5.2288	5.0444	5.2479	4.9069	4.7279	4.858	4.8329	4.9307	5.0875	5.1497
2	20	57|58	ASNSD1	Q9NWL6	JHU03465.B2C20R58	4.5546	4.7004	5.3219	5	5.4094	5.3399	4.9307	4.8329	4.9542	5.3038	4.9307	5.0661	5.3923	5.1497	4.8826	5.4594	5.3038	5.1497	5.3399	5.8455	4.9773	5.1085	5.1898	4.9773	5.1497	5.1293	4.9307	5.4919	6.2854	5	5.1497	5.0875	5.3038	5.0224	6.5999	5.2095	5.0661	5.0224	6.098	5.1898	5.4094	5.0444	5.5546	5.6582	5.1898	5	5.1085	5.0444	5.1898	5.2288	5.2479	5.1293	5	7.1447	5.1085	8.0821	6.8887	4.6439	4.858	4.8329	5.3576	4.9773	6.0768	5.1497	6.1396	6.2854	4.8329	7.0389	5.9542	6.0875	6.3129	6.1898
2	21	57|58	PPDPF	Q9H3Y8	JHU03763.B2C21R58	4.585	4.7279	4.9773	4.9542	4.9542	5.0224	4.9069	4.7814	4.8826	5.0875	4.9773	5.0444	5.0661	4.8826	4.9307	5.375	5.0444	4.9773	4.9773	5.3038	4.9307	4.9069	5.0224	4.9773	5.0661	4.9542	4.9069	5.1898	5.0875	5.0224	5.1497	4.9307	4.9773	4.9542	5.7814	4.9542	4.9542	5.0224	5.0875	5.0224	5.2668	4.9542	5.0224	5	4.9773	4.9542	5.0661	5.0444	5	5	5	5.0224	4.9307	5.7814	5.1085	6.2192	5.4757	4.7279	4.7279	4.7549	5	4.9773	5.2095	5.0875	5.0875	5.0661	4.8074	5.0224	5.0224	4.9542	5.1497	5.2288
2	22	57|58	MRPS33	Q9Y291	JHU03602.B2C22R58	4.585	4.7004	5	4.9542	4.9773	5.0224	4.9069	4.8329	4.8826	5.0875	4.9542	5	5.2095	5.0661	4.9307	5.1497	5.1898	4.9773	5.0224	5.2854	4.9542	5.0444	5.0875	5.0224	5.2095	5	4.9773	5.1898	5.0444	4.9773	5.0444	5.0875	5.0224	4.9542	6.0553	5.0224	5.0224	5.0661	5.5546	5.0444	5.3576	4.9773	5.1699	5.1699	5.1293	5.0224	5.0224	4.9773	5.0444	4.9773	5.0224	5	4.9542	5.8704	4.9542	7.0661	5.5392	4.7279	4.7279	4.7279	5.1699	4.9307	5.5546	5	5.4429	4.9773	4.8074	5.5546	4.9773	5.2288	5.5546	5.4263
2	23	57|58	OLFM1	Q9BWJ9	JHU03525.B2C23R58	4.585	4.7279	5.2479	5.0661	5.3038	5.2288	5.0875	4.8329	4.9069	5.1293	4.8826	5.0661	5.2479	5.0224	4.9773	5.2668	5.1898	5.1699	5.2288	5.7279	4.9773	4.9773	5.4094	5.0661	5.1699	4.9773	5	5.4757	6.6221	4.9773	5.2288	4.9542	5	5.1497	6.6294	5	5	5.0224	5.7415	5.1085	5.585	5.0444	5.3923	5.3219	5.1085	4.9307	5.1699	5.0444	5.1085	5.0224	5	5	5	6.1396	5.0875	7.4757	5.858	4.7004	4.7004	4.858	5.0875	5.0661	5.7682	5.2288	5.6439	5.1293	4.8329	5.6865	5.3399	5.2095	5.8704	5.7814
2	24	57|58	AXIN2	Q9BRF5	JHU03651.B2C24R58	4.5546	4.6724	4.9773	4.9069	4.9773	4.8826	4.8826	4.8074	4.8329	4.9069	4.9069	4.9542	5	5.0224	4.9307	5.1085	4.9542	4.9307	4.9773	5.3038	5.0661	4.9542	4.9773	4.9773	4.9307	4.9307	4.9307	5.0661	4.9307	5.0444	4.9542	4.9542	4.9307	5.0444	5.6724	4.9773	5.0661	5.0444	5.1497	5.0444	5.1085	4.9307	5.0661	5.1085	4.9542	4.9307	5	4.9542	5	5.0444	5.0875	4.9773	4.9069	5.6147	5.0661	5.9069	5.2479	4.7004	4.6724	4.7004	5.0875	4.9773	5.3219	5.0661	5.1699	4.9069	4.8826	4.8329	4.7004	4.9307	5.0224	4.9307
2	25	57|58	TWIST2	Q8WVJ9	JHU03737.B2C25R58	4.585	4.6439	5.0444	5.0661	5	4.8826	4.8826	4.7814	4.8074	4.9773	4.858	5.0444	5.1293	4.8826	5	5.0444	4.9069	4.9773	5.0875	5.0661	5.0661	4.9069	5.0875	4.9773	5	4.9307	4.9069	5.1898	5	4.9307	5.0224	4.9542	4.9542	4.9542	5.5699	5.0224	4.9307	5.0224	5.1085	5.0444	5.3038	5	4.9773	4.9773	5.0875	5	5.0444	4.9542	5	5.0444	5.0661	4.9773	5.0224	5.4757	4.9542	5.9773	5.1085	4.7279	4.6724	4.7279	5.1085	5.0661	5.0875	5.0661	5.1293	4.858	4.858	5.0875	4.858	4.9069	5.1293	5.0444
2	26	57|58	ENC1	O14682	JHU03494.B2C26R58	4.5546	4.6724	5.0875	4.9773	5.4757	5.0224	5	4.8074	4.9069	4.9773	4.8826	5	5.1898	5.1699	4.858	5.2854	5.0661	5.3399	5.2095	5.6724	5.0661	5.0444	5.1497	5.0661	5.1497	4.9542	4.9307	5.5392	6.9425	4.9307	5.0224	5.0224	5.0661	4.9773	6.2192	5.0444	5.0875	5.0224	5.7415	5.0875	5.3219	5	5.4594	5.1699	5	4.9542	5	5.0661	5.0661	5.0875	5	5.0224	4.9542	6.2761	4.9773	7.4051	5.7682	4.8074	4.7279	4.858	5.1497	5.0224	5.4429	5.2854	5.5392	4.8826	4.7279	5.5699	5.0224	5.2479	5.585	5.3923
2	28	57|58	TAFA4	Q96LR4	JHU03781.B2C28R58	4.5236	4.7004	5.2854	5.0444	5.0661	5.4094	4.9542	4.858	5	5.1085	4.9542	5.1898	5.4919	4.9542	5.0875	5.0875	5.4263	5.0875	5.0875	5.3219	5.0444	5	5.3399	4.9307	5.1898	5.0661	4.9307	5.2479	5.4594	4.9773	5.2854	5.0224	5.0444	5	6.7004	5.0224	4.9773	5.0661	5.3923	5.1085	5.2479	5.0224	5.4094	5.2854	5.1085	5.0661	4.9773	5.0661	5.0661	4.9773	5.0661	5.0444	5	5.8455	5.0661	6.9129	5.858	4.7279	4.7549	4.9542	5.2479	5.0661	5.4094	5.3038	5.4919	4.9773	4.8826	6.2384	5.5236	5.5392	5.7142	6.1699
2	30	57|58	PYM1	Q9BRP8	JHU03836.B2C30R58	4.5546	4.6724	5.0444	5.0224	5.1085	5	5.0224	5.0875	4.858	4.9542	4.9069	5	5.1293	5.1699	4.8826	5.0444	5.1085	5.1497	5.0224	5.3576	5.0661	5.0444	5.0661	5.1085	5.0875	4.9542	4.9069	5.3219	5.1293	5	5.2288	5.0875	4.9773	5.1497	5.8455	5	5.1085	5.0444	5.5546	5.1497	5.3038	4.9773	5.2854	5.1497	5.0661	5.1085	5.1699	5.1699	5.0444	5.0875	5.1293	5.0444	5	5.9658	5.0444	6.7415	5.4429	4.7549	4.8074	4.9542	5.0661	4.9773	5.375	5.1898	5.5236	4.9069	4.9307	5.2854	4.9773	5.2095	5.2479	5.3038
2	31	57|58	IGHV5-78	NA	JHU03793.B2C31R58	4.5236	4.6439	5.0661	4.9773	5.1293	5	4.8826	4.8329	4.8826	5	4.858	4.9069	5.1699	5.1699	4.8826	5.0661	5.0875	5.0224	5.1497	5.5078	5.0444	4.9542	5.0444	5.0444	5.0224	4.9542	4.9542	5.3219	5.6294	5	5.1085	5	4.9069	5	6.0224	5	4.9307	5.0661	5.3399	5.0224	5.3038	4.9773	5.3038	4.9773	4.9307	5.0224	5.0444	5.0875	5.0444	5.0661	5.0661	5	4.9542	5.9542	5.0661	6.3576	5.2095	4.7004	4.7279	4.7549	5.0875	4.9542	5.3219	5.2095	5.2095	4.9773	4.8329	5.1293	4.9307	5.0444	5.375	5.1898
2	32	57|58	IQCD	Q96DY2-2	JHU03588.B2C32R58	4.5546	4.6724	5.0444	4.9542	5.1898	5	4.9773	4.8826	4.858	4.9307	4.8826	4.9773	5.1293	5.1497	4.8329	5.2288	5.2668	4.9542	5.0444	5.4429	5.0875	5.1085	5.2854	5.0444	4.9307	5.0875	4.9542	5.0661	5.4757	5	5.1293	4.9542	4.9542	5.0224	6.2574	5.0444	5	5.0444	5.5999	5.0224	5.3923	5	5.3038	5.0875	5.0224	5.1293	5.0224	5.1699	5.0661	5.0875	5.0875	5	4.9542	6.0768	4.9773	6.8826	5.4263	4.6439	4.7279	4.7549	5.0875	4.9773	5.5078	5.1699	5.3399	4.9542	4.8074	5.3038	5.0875	5.0875	5.3219	5.5699
2	1	59|60	ZCCHC13	Q8WW36	JHU03743.B2C1R60	4.4919	4.7279	4.9542	4.9307	5.0224	5.0661	5	4.8826	4.8826	4.9307	4.9069	4.9773	5.2668	5.0444	4.9307	4.9773	5.2095	4.9542	5	5.1293	5.0224	4.8826	5.0875	5.0224	4.9542	4.9773	5	5.1699	5	4.9542	4.9773	4.9307	4.9307	5.0661	5.7279	5.0444	4.9542	5	5.375	5.0444	5.3923	5	5.1699	5.0875	4.9773	4.9542	5.1898	4.9773	5.0224	5.0875	4.9773	5.0224	4.9773	5.4094	5.0661	5.9887	5.4594	4.7004	4.6724	4.858	5.0444	5	5.1699	5.1699	5.1497	4.9773	4.7279	5.1699	4.7814	4.9069	5.0875	5.1497
2	2	59|60	PVRIG	Q6DKI7	JHU03530.B2C2R60	4.5236	4.7549	5.0224	4.9542	5.2288	4.9542	4.8826	4.7814	4.9069	4.9773	4.8826	4.9773	5.1293	4.9773	4.9069	5.0224	5.0224	5.0224	5.1293	5.3576	4.9069	4.8826	5.0444	4.9069	4.9307	4.9307	5	5.1699	6.1799	4.9542	5	4.9069	4.9773	5	6.098	5.0444	5	4.9773	5.4263	4.9542	5.3923	5	5.2668	5.1497	4.9069	5.0224	5.0661	5.0224	5.0444	5.0875	5	5.1085	4.9773	5.9773	5.0444	6.7748	5.4263	4.7004	4.7004	4.7004	5.1497	5	5.3219	5.0875	5.2668	5.0661	4.7279	5.2668	5.1293	4.9542	5.4919	5.2854
2	3	59|60	LSM6	P62312	JHU03511.B2C3R60	4.5236	4.7004	5	5	5.0444	5.1085	5.0224	5.4094	4.8826	5.0661	5.0224	4.9307	5.4094	5.0444	5	5.8074	5.5699	4.9542	5.1898	5.3576	4.9542	5.0661	5.6582	5.1497	5.2095	5	4.9542	5.3576	5.1497	4.9773	5.0224	5.0224	4.9307	5.0875	5.9542	5.0875	4.9542	5.1699	5.5699	5.0444	5.3399	5.1497	5.1293	5.2288	4.9069	5.0661	5.2479	5.1497	5.1497	5.2095	5.0661	5.0661	5.1898	5.9658	5.2479	6.858	5.4919	4.7004	4.8329	4.9069	5.1898	5.1497	5.4757	5.1293	5.4594	5.1699	4.858	5.375	5	5.0661	5.5546	5.2479
2	4	59|60	CFAP107	Q8N1D5	JHU03659.B2C4R60	4.5236	4.7549	5.1497	5.1293	5.7142	5.2854	5.0661	4.9307	5.0224	4.9773	4.9542	4.9542	5.3923	5.3399	5.0224	5.1085	5.4094	5.4594	5.4094	5.7004	5.0875	5	5.2479	4.9773	4.9773	5.0661	4.9542	5.4263	7.2668	5.0224	5.0875	4.9773	5.2288	4.9542	6.6795	5.0444	5.9189	5.1293	6.0444	5.0444	5.5546	5.0875	5.6294	5.3923	4.9773	4.9773	5.1085	5.1699	5.1497	5.2095	5.1497	4.9773	4.9542	6.8202	5.0444	8.0056	6.2192	4.7549	4.7549	4.7004	5.3576	5.1293	5.8948	5.2288	5.9658	5.2479	4.9069	6.7682	5.6439	5.585	5.8074	5.8455
2	5	59|60	KJ903140	NA	JHU03489.B2C5R60	4.5236	4.7004	4.9307	4.9542	4.9542	5	4.9307	4.8329	4.8826	4.9307	4.9069	4.9542	5.1293	4.9069	4.9069	4.8329	5.1497	4.9307	5.0875	5.1293	4.8826	4.9307	4.9542	4.9773	4.9307	5.0661	4.9542	5.1293	5.1085	4.9069	5.0444	5.0444	5.0224	4.9307	5.7814	4.9773	4.9307	5.0224	5.3576	5.0444	5.1898	5.0875	5.1497	4.858	4.858	4.9773	5.1085	5	5.0661	5.0224	5.0224	5.0661	4.9307	5.5392	4.9542	6.0661	5.1898	4.6724	4.7279	4.7279	4.9773	5.0224	5.1898	5.0444	5.1497	4.7814	4.8074	5.0444	4.9307	4.9069	5.2288	5.2668
2	6	59|60	SDHAF2	Q9NX18	JHU03656.B2C6R60	4.5236	4.7004	5.5078	5.0444	5.2854	5.5236	5.0875	4.8329	5.1699	5.2668	4.9069	5.1699	5.7549	5.0661	5.0875	5.7682	6.1189	5.1898	5.7814	7.0821	5.1497	5.1497	5.5392	5.1293	5.1699	5.2095	5	5.5392	6.4429	4.9307	5.4429	4.9773	5.4757	4.9773	7.817	5.0444	5.2288	5.3399	7.5925	5.2668	5.3576	5.0875	5.6147	5.6439	5.0224	4.9773	5.1699	5.4429	5.2854	5.1293	5.0875	5.0875	5.0444	8.058	5.1898	9.3038	7.6865	4.7004	4.7814	4.858	5.5236	5.0224	6.858	5.3923	6.9366	5.6865	4.8329	7.7177	6.4594	6.6511	7.4179	6.9715
2	7	59|60	MAP1LC3B	Q9GZQ8	JHU03794.B2C7R60	4.5236	4.7279	4.9069	4.9069	4.8826	4.8826	4.9542	4.8826	4.8329	4.9069	4.9542	4.9069	5.2095	4.9773	4.8329	5	5.1497	5	5.0444	5.1699	4.9069	4.9069	5	4.9542	5.0875	5.0224	4.9542	5.1085	5	4.9307	5.0661	5	5.0224	4.9773	5.6582	5	5	5	5.3038	4.9307	5.3038	4.9773	5.1497	4.9069	4.9069	4.9542	5.0875	4.9542	5.0224	5	4.9773	4.9773	4.9773	5.8329	4.9307	6.4919	5.4757	4.7279	4.7279	4.7279	5	4.9542	5.1085	5.1699	5.2095	5.0444	4.7279	5.1085	4.8826	4.9542	5.3923	5.2095
2	8	59|60	ZFAND3	Q9H8U3	JHU03646.B2C8R60	4.4919	4.7549	4.9542	5.0224	4.9542	4.9069	4.858	4.7814	4.7814	4.9307	4.858	4.9307	5.1293	4.9307	4.858	5.0661	5.1293	4.9773	5.1293	5.1898	4.9307	4.9069	4.9542	4.9773	4.9069	5	5	5.1293	5.0444	4.9542	5.0444	5	5.0444	4.9542	5.7549	5	4.9307	5.0444	5.3038	4.9542	5.2668	4.9773	5.1898	4.9069	4.9773	5	5.0224	4.9542	5.0444	5.0224	5	5.0224	4.9773	5.6865	4.9773	6.1699	5.3219	4.6439	4.7549	4.6439	5.0224	4.9069	5.2288	5.0661	5.0444	4.8329	4.7279	5	4.9069	4.9542	5.1699	5.0224
2	9	59|60	RNF186	Q9NXI6	JHU03621.B2C9R60	4.4919	4.7004	5.0444	5.1085	5.0224	5.0875	5.0224	5.0661	4.9542	5.0224	4.9069	5	5.3038	4.9773	5.0224	5.0875	5.375	4.858	5.2095	5.7004	5	5.0224	5.0875	4.9307	5.2479	5.0224	4.9773	5.1898	5.1293	4.9542	5.0224	4.9773	5.1699	4.9773	6.5546	5.0661	4.9773	5.2288	5.7415	5	5.3576	5.0224	5.2479	5.2479	4.9069	5	5.0224	5.0224	5.0661	5.0224	5.0224	5	5.0224	6.2479	5.0875	7.4919	5.7142	4.6147	4.7814	4.9069	5.0875	4.9773	5.3923	5.0444	5.5546	4.9773	4.7549	5.5078	5.2095	5.2479	5.7004	5.5392
2	10	59|60	C2orf15	Q8WU43	JHU03764.B2C10R60	4.5546	4.7279	5.4429	5.0224	5.0444	5.5999	5.0224	4.9542	5.0224	5.1497	5.0224	5.1293	5.5699	5	5.2288	5.6724	5.8455	5.1497	5.4594	6.4998	5.1898	5.1497	5.4094	5.0661	4.9307	5.1699	4.9542	5.4594	5.4429	4.9773	5.3219	5	5.3576	4.9307	7.5812	5	5.0444	5.2479	6.7074	5.2668	5.4919	5.3038	5.4757	5.5546	5	4.9773	5.1497	5.3219	5.4429	5.0444	5.0875	5.0661	4.9542	7.1997	8.0795	8.6018	6.8009	4.8074	4.7814	4.858	5.2668	5.0444	6.4919	5.4094	6	5.2854	4.8074	6.9069	6.0553	5.7682	6.3309	6.5699
2	11	59|60	UBE2G1	P62253	JHU03738.B2C11R60	4.5236	4.7004	4.8826	4.9542	5.0224	4.9069	5.0444	4.858	4.8826	4.9307	4.9069	4.9307	5.2095	5.1085	5.0444	4.9542	5.1085	4.9307	5.1293	5.0444	5	4.9069	5.1699	5.0224	5.1085	5.1085	4.9773	5.3576	4.8826	4.9542	4.9542	5.1085	5.0224	5.0224	6.098	4.9773	4.9542	5.9542	7.7944	5.0875	5.1497	4.9307	5.3038	5.1497	4.9542	5	5.0444	5.0875	5.0875	5.0224	5.0875	4.9307	5	5.7004	5.2668	6.3576	5.375	4.7279	4.7279	4.7814	5.1293	5.0875	5.2288	5.1293	5.3399	5.0224	4.7549	5.1293	4.9069	5.1085	5.2095	5.1293
2	13	59|60	C3orf14	Q9HBI5	JHU03765.B2C13R60	4.5236	4.8329	5.4429	5.1293	5.3923	5.3399	5.1898	5	4.9542	5.0444	5.0224	4.9773	5.7004	5.1699	5.1497	5.3399	5.6439	5.4429	5.4594	6.2192	5.1293	4.9542	5.3219	5.0444	5.1699	5.0444	5.0661	6.1085	5.8455	4.9542	5.3399	5.0661	5.2854	5.0224	7.3443	5.1085	5.2095	5.0444	6.6439	5.1898	5.6147	5.0875	5.6439	5.7549	5.2288	5.0224	5.1293	5.4919	5.1699	5.1699	5.2668	5.1497	5.1085	7.1997	5.5699	8.6055	6.7879	4.7549	4.8074	4.9542	5.3576	5.0444	6.5699	5.2854	6.2761	5.4594	4.8074	6.4263	5.7944	6.0112	6.3487	6.1293
2	14	59|60	NME5	P56597	JHU03607.B2C14R60	4.4919	4.6724	5.0224	5.0224	5.2288	5.2095	5	4.9773	4.8826	5.1497	4.9307	5.0875	5.6294	5	5.3219	5.2668	5.2479	4.9542	5.375	5.4919	5.0224	5.7142	5.8074	5.2668	5.1699	5.0661	4.9773	5.2479	5.2668	5.0224	5.1497	5.2854	5.6439	4.9542	6.4512	5.2479	5	5.0875	5.6865	5.2095	5.4094	5.2095	5.3923	5.4919	4.9773	5.1293	5.3576	5.1699	5.2095	5.0875	5.0661	5.0875	5.0444	6.2192	5.4429	7.224	5.7279	5.1293	4.7279	5	5.2095	5.375	5.7415	5.2095	5.9425	5.1497	5.0224	5.4919	5.2668	5.5546	5.5699	5.5078
2	15	59|60	SSBP3	Q9BWW4-3	JHU03538.B2C15R60	4.4919	4.7814	5.3038	5.2479	6.9425	7.0928	5.1898	4.9773	5.1699	5.1497	5.1898	6.3038	5.5392	5.1898	5.0875	5.5392	5.4263	5.375	5.4757	5.8455	6.0112	5.1085	6.6653	7.0224	5.4429	5.9189	5.7142	6.4512	5.1699	5.1497	5.2668	6.2384	6.3309	5.5236	6.6147	5.2095	5.1085	5.2479	5.8074	5.5699	5.5078	5.0661	8.1923	5.5546	5.375	5.2854	5.6439	5.5546	5.1898	5.2288	5.2095	5.5236	5.0661	6.3487	5.2854	7.2574	6.4263	5.5236	4.7004	5.0224	5.7004	5.1293	5.9658	5.3576	5.6724	5.3038	5.585	5.858	5.9773	5.7944	5.8074	6.9887
2	16	59|60	FAM174A	Q8TBP5	JHU03733.B2C16R60	4.4919	4.8329	5.0661	4.9307	4.9307	5.0661	5	4.9307	4.9307	5.0875	4.9307	4.9307	5.2288	5.1085	4.9542	5.3038	5.2854	4.9773	5.2095	5.4757	5.0224	4.9307	5.0444	5	4.8329	4.9542	5.1293	5.1699	5.1085	4.9542	5.0444	5.0444	5.0661	4.9542	6.3576	4.9542	4.9069	5.1085	5.858	5.0224	5.375	4.9307	5.3576	5.1497	4.9542	4.9773	5.0224	5.0224	5.0444	5.1293	5.0875	5	4.9773	6.2288	5.1293	7.4305	5.6439	4.6439	4.7279	4.8074	5.2668	5.1085	5.3576	5.1898	5.2479	5.1293	4.8074	5.4263	5.2288	5.1085	5.6294	5.9189
2	17	59|60	PRSS2	P07478	JHU03615.B2C17R60	4.4919	4.7279	5.2288	5.0224	5.8074	5	4.9069	4.858	4.9307	5.0224	4.9069	5.1085	5.5236	5.3576	4.9542	5.2288	5.2668	5.3576	5.1699	5.3399	4.9773	5.3219	5.2854	5.0444	5.0224	5.0444	5.0444	5.7142	6.7944	4.9542	5.1898	5.0661	5.2095	5.1085	6.4429	5.0444	5.0661	5.1898	5.7944	5.0224	5.4263	5.0224	5.3923	5.3576	5.0224	5.0224	5.1085	5.2854	5.1497	5.1293	5.1497	5	4.9542	6.0768	5.0661	7.2384	5.585	4.7004	4.7004	4.8074	5.1497	5.0661	5.5699	5.2668	5.7682	4.9773	4.858	5.5236	5.4429	5.1699	5.4263	5.4429
2	18	59|60	UBE2L6	O14933	JHU03835.B2C18R60	4.4919	4.7004	4.9773	4.9773	4.9773	5.1497	4.8826	4.7549	4.9307	5.0661	4.9307	4.9307	5.2095	5.0224	5.0661	5.2095	5.2095	5	5.1699	5.4757	5	5	5.2288	5.0224	4.9773	5.0661	4.9542	5.2668	5.1293	5.0224	5.1898	5.0444	4.9773	4.9542	6.4346	4.9773	4.9542	5.0444	5.4594	4.9542	5.1898	5.1497	5.1898	5.2479	4.9307	5.0224	5.2854	5.0224	5.2288	5.0661	5.0444	5.0444	4.9773	6.0112	5.1085	6.7616	5.5999	4.7004	4.7814	4.7814	5.0661	5.0224	5.4919	5.0661	5.4429	5.0875	4.7279	5.4594	5.2479	5.0661	5.5078	5.4429
2	19	59|60	PTHLH	P12272-2	JHU03722.B2C19R60	4.4919	4.7004	5	5.0661	5.0444	4.9542	4.9069	4.7549	4.9542	4.8826	4.9069	4.9542	5.1293	5.1497	5	5.0661	5.2095	5	5.0444	5.2854	4.9542	4.9773	4.9773	4.9773	4.9069	5.0444	4.9542	4.9542	5.0224	4.9542	5.0444	4.9773	4.9307	5.0444	5.8329	5	4.9069	5	5.2288	5	5.2668	5	5.1497	5.1085	4.9773	5.0224	5.0875	5.0875	5.0444	5	5	5.0224	4.9307	5.5392	4.9542	5.9773	5.3923	4.7549	4.7279	4.8074	5	4.9773	5.1085	5.0224	5.0661	4.8074	4.8074	5.1293	4.858	4.8074	5.2854	5.0224
2	20	59|60	PEX26	Q7Z412	JHU03526.B2C20R60	4.4594	4.7004	5.1085	4.9542	5.1085	5.1497	4.9773	4.858	4.9773	5.1497	4.9069	5	5.2668	5.0444	4.9307	5.2668	5.2668	5.1699	5.1497	5.585	5.8948	5	5.2095	4.9542	5.0875	5.0661	5	5.2668	5.3576	4.9773	5.0661	5.0661	5.2288	5.0224	6.8265	5	4.9069	5.0224	6.0112	5.1085	5.3923	4.9542	5.4263	5.3038	5	5	5.1293	4.9773	5.0875	5	5	4.9773	5.0224	6.4179	5.0444	7.7977	6.1898	4.6724	4.7814	4.9773	5.2095	5.1699	5.8074	5.1898	5.585	5.0444	4.9069	5.858	5.3576	5.3576	5.8329	5.6865
2	21	59|60	NHLH1	Q02575	JHU03804.B2C21R60	4.4919	4.6724	4.9069	4.9773	4.9307	5.0444	4.9773	4.8329	4.9307	4.9773	4.9069	5.375	5.0661	5.0661	4.9773	5.1699	5.2288	4.9069	5.1699	5.1898	4.9773	5.0875	5.0444	5	5.2479	5.0661	4.9773	5.5699	5.1293	4.9773	5.0661	5	4.9307	5	5.8329	4.9773	4.9773	5.0875	5.2668	5	5.3038	5	5.1699	5.2668	4.9307	5.2668	5.1293	5	5.0875	5.2854	5.1497	5	4.9773	5.5392	5.1497	6.2384	5.3923	4.7279	4.7814	5.0875	5.0875	5	5.2854	5.1898	5.2095	5.0224	4.8329	5.2854	4.8074	4.9773	5.1497	5.2668
2	22	59|60	IL37	Q9NZH6	JHU03586.B2C22R60	4.4919	4.7004	5.0224	4.9307	4.9307	5.0661	4.9069	4.8074	4.9773	4.9773	4.858	4.9307	5.2854	5.0661	4.9307	4.9773	5.1898	4.9307	5.0661	5.3399	4.8826	5	5.2288	5.0661	5.0444	4.9542	5.0224	5.1898	5.0875	4.9773	4.9542	5.1699	4.9542	5.0224	6.098	5	4.9773	4.9773	5.2854	5.0444	5.1898	5.0224	5.3038	5.0875	5	5.0661	5.1085	5.0444	5.1293	5.0875	5.0224	4.9773	5	5.7415	5.0224	8.6564	5.1898	4.6724	4.7549	4.7549	5.2288	5.3219	5.3576	5.2288	5.2479	5	4.8074	5.2854	5.0444	5.1497	5.1898	5.1898
2	23	59|60	AMOTL2	Q9Y2J4	JHU03462.B2C23R60	4.5236	4.7814	5.1085	5.1293	6.8887	5.2479	4.9307	5.1293	5.4594	5.5699	4.9069	5.1293	5.4594	5.0224	5.1699	5.1898	5.2668	5	5.4594	5.2854	4.9307	5.0875	5.6147	5.1085	5.3923	4.9773	5.0875	5.3576	5.375	4.9773	5.4263	5	5.375	5.0444	6.2192	5.1699	5.0224	5.0661	5.6724	5.0875	5.5546	5.1699	5.2479	5.1293	5.1699	5.1497	5.1085	5.1497	5.3399	5.1293	5.2095	5.0875	5.0661	5.9069	5.3038	6.5699	5.375	4.8826	4.7279	5.2288	5.2095	5.1497	5.2479	5.4594	5.3576	4.9307	4.9307	5.4757	5.6439	8.2143	5.5546	5.2479
2	24	59|60	CFAP61	Q8NHU2-5	JHU03661.B2C24R60	4.4919	4.7814	4.9069	4.8826	5.3923	5.1497	4.9307	4.858	4.8826	4.9069	4.9307	4.9542	5.2479	5.1293	4.9542	5.4094	5.0875	5.0875	5.2288	5.585	4.9069	4.9069	4.9773	4.9542	5	5.1699	4.9542	5.4594	6.6653	4.9773	5.0444	4.9069	5.0444	5	6.2384	5.0224	5.0661	5	5.5236	5.0444	5.4594	5.0875	5.3038	5.1497	4.9542	5.0661	5	5	5.0444	5.1497	5	4.9542	4.9542	6.1085	5.0661	7.1137	5.5236	4.6724	4.7549	4.7279	5.1699	4.9773	5.4094	5.1898	5.375	4.9773	4.7549	5.3038	5.1085	5.0875	5.4429	5.375
2	25	59|60	GARIN5B	Q8N5Q1	JHU03658.B2C25R60	4.4919	4.7814	4.9773	5.0875	5	4.9307	4.858	4.7549	4.858	5.0224	4.8826	4.9069	5.1293	4.9773	4.9773	5.1293	5	4.9773	5.0875	5.0661	4.8826	4.9307	4.9069	4.9069	4.9542	5.1699	4.9542	5.0875	5.1293	4.9307	4.9773	4.9307	4.9307	5.0224	5.5392	5	5.0444	4.9773	5.1898	5.1699	5.4263	4.9542	5.2288	4.9069	4.9542	4.9773	5	4.9542	5.0444	4.9773	5.0661	5	4.9542	5.5236	4.9773	6.0444	5.1497	4.6147	4.7279	4.7279	5.0444	4.9542	5.3576	5	4.9773	4.9307	4.7549	5.0224	4.7549	4.8826	5.1699	5.1293
2	26	59|60	CDH11	Q96CZ9	JHU03482.B2C26R60	4.5236	4.7004	5	4.9773	5.1898	5.1497	4.9542	4.8074	4.858	5.1293	4.9307	4.9773	5.3038	5.0661	5.0875	5.2095	5.1497	5	5.0444	5.2288	4.9542	4.9542	4.9773	4.9542	4.8826	4.9773	4.9307	5.0875	5.3923	5	5.0224	5	4.9542	4.9773	6.1085	5.0224	5	5.0224	5.4594	4.9542	5.3399	5.0224	5.1293	5.0875	4.9542	4.9542	5.0661	5	5.0661	5.0224	4.9542	4.9773	4.9773	5.8826	4.9773	6.9009	5.5392	4.7814	4.7549	4.7814	5.0444	4.9773	5.4263	5.0444	5.1085	4.9069	4.7004	5.375	4.858	5.2095	5.2288	5.3038
2	27	59|60	CCDC42	Q96M95-2	JHU03566.B2C27R60	4.4919	4.7279	4.9773	4.9069	5.0661	4.9307	4.9542	4.8329	4.8826	4.9542	4.9069	4.9542	5.3219	5.2095	4.9307	5.1085	5.1293	4.9542	5.0224	5.3576	5.0661	4.9307	5.0661	4.8826	5	5.0224	4.9773	5.5078	5.0661	4.9542	5.0661	4.9542	5	4.9773	5.8202	5	5.0224	4.9773	5.3923	5.0224	5.2095	5	5.1497	4.9069	4.9542	4.9542	5.0444	5.0444	5.0444	5.1497	5.0661	4.9542	5	5.8329	5.1898	6.1898	5.2854	4.7004	4.8074	4.6724	5.1497	4.9773	5.2668	5.0661	5.1898	4.9069	4.7814	5.0444	5.0224	4.9542	5.1898	5.0875
2	28	59|60	ANK1	P16157-17	JHU03746.B2C28R60	4.4919	4.7004	5.1293	5.0444	5.0875	5.3038	5.5546	4.8074	4.9307	5	4.9069	5.0661	5.585	5.1898	4.9773	5.0661	5.5546	5.0224	5.3399	5.4263	5.1898	4.9069	5.2854	5.0444	5.1898	5	5.0444	5.6865	5.1898	4.9069	5.1898	4.9773	5.0444	5	6.858	5.0224	4.9542	5.0661	5.4919	5.2288	5.4094	5.1293	5.3399	5.1699	5.2288	5.1699	5.1293	5.2479	5.0661	5.2288	5.1293	5.0224	4.9773	6.1396	5.3399	6.9129	5.6147	4.7004	4.7004	5	5.1898	5.1699	5.5392	5.1699	5.4757	5.0224	4.8329	5.8948	5.3219	5.2479	5.6582	5.7279
2	29	59|60	NME5	P56597	JHU03607.B2C29R60	4.4919	4.7814	5.0875	5.0444	5.2479	5.1293	5.0444	5.0875	4.9069	5.0224	4.9307	5.0224	5.8202	5.2288	5.2854	5.0444	5.3923	5	5.2479	5.3399	5	5.8948	5.7004	5.0444	5.0661	5	4.9542	5.3219	5.2095	4.9542	5.0444	5.2479	5.585	4.9307	6.3399	5.0444	5	5.1898	5.5999	5.0224	5.2854	5.1699	5.3576	5.1085	5.0224	5.0875	5.1293	5.1898	5.1085	5.2288	5.1293	5.0661	5.0444	6.1396	5.1497	7.1948	5.5236	5.1293	4.8074	5.1497	5.1497	5.1898	5.8202	5.1497	5.9189	5.2854	5	5.4757	4.9307	5.3399	5.5078	5.3038
2	30	59|60	PLSCR1	Q8WVK1	JHU03809.B2C30R60	4.5236	4.7004	5.0224	5.0224	5.0875	5.0224	4.9773	4.9307	4.8074	5.1085	4.9069	4.9542	5.0661	5.0875	4.9069	4.9773	5.1699	4.9773	5.2288	5.3923	5.0444	4.9069	5.1085	4.9542	4.9773	4.9542	4.9307	5.0875	5.1085	4.9542	5.0875	5.1085	4.9773	4.9542	6.098	4.9773	4.9773	4.9542	5.4757	5	5.3038	5	5.2095	5.0875	4.9307	5	5.0444	5.2095	5.0444	5.1699	5.3399	5.0444	5	5.6439	4.9773	6.6653	5.3219	4.8329	4.7549	4.9307	5.0875	4.9773	5.4919	5.0444	5.2668	4.9307	4.7549	5.1497	4.9069	5.1085	5.1497	5.1497
2	31	59|60	KJ904180	NA	JHU03759.B2C31R60	4.4594	4.7004	4.8826	5.0444	5.0661	4.8826	5.1898	4.7814	4.9542	4.9773	4.9069	4.8826	5.5392	5.1497	5.0661	5.1898	5.3399	4.9307	4.9773	5.1497	4.9542	4.9069	5.0224	5	5.1293	5.0224	4.9307	5.7279	5.3576	4.9542	5.1699	5.1898	5.0224	4.9773	6.1799	5	4.9542	5	5.2479	5.0444	5.2479	4.9307	5.2095	4.9069	5.0224	5.0875	5.1293	5.2479	5.0444	5.3038	5.0444	5.0875	4.9542	5.8704	5.4594	6.1085	5.2479	4.6439	4.7279	4.8826	5.0661	5	5.2479	5.1497	5.0875	5.0444	4.7814	5.0224	5.0875	5	5.1293	5.1085
2	32	59|60	IL34	Q6ZMJ4	JHU03558.B2C32R60	4.4919	4.9069	5.4429	5.2095	6.2288	5.1699	5.1699	4.8329	4.9542	5.1497	4.9773	5.0661	5.6294	5.5236	5.2288	5.8455	5.6294	5.7142	5.4919	5.9887	5.375	5.1293	5.5236	5.0661	5.1699	5.2668	5.0224	6.1396	7.6475	5	5.375	5.2095	5.1699	5.0661	6.7814	5.1085	5.2288	5.1293	6.4179	5.0875	5.5078	5.1898	5.8455	5.4757	5.3038	5.0224	5.1497	5.4429	5.2288	5.1293	5.3576	5.1293	5.0661	6.6221	5.4594	7.8009	6.2288	4.9773	5	5.0444	5.3399	5.375	6.1898	5.4263	5.9542	5.2854	4.858	5.8202	5.3923	5.3219	5.8826	5.7004
2	1	61|62	TEAD1	NA	JHU04117.B2C1R62	4.5546	4.6724	5.6582	5.0444	5.1699	5.4594	5.0661	5.0444	5.2095	5.3576	4.9307	5.1293	5.5236	5.0224	4.9542	5.585	6.1085	5.1293	5.5999	6.6935	4.9773	5.0661	5.3576	5.2854	5.1293	4.9307	4.9773	5.375	6.098	5.1085	5.3923	5	5.3923	5.0661	7.5999	5.0224	5.3219	5.1699	7.0875	5.2479	5.4594	5.1085	5.8329	5.6582	5.0444	5.0224	5.0875	5.4094	5.3399	5.1293	5.2479	5.1085	5.1085	7.4838	5	9.1396	6.9887	5.0224	4.6439	4.9307	5.4919	5.2095	6.5392	5.3399	6.5314	5.5392	4.8074	7.0498	6.0224	5.7814	6.96	6.8202
2	3	61|62	TTC9C	Q8N5M4	JHU03932.B2C3R62	4.5546	4.7549	5.2095	4.9307	5.0875	5.1898	5.0875	5.0444	5	5.3399	4.8826	4.9307	5.2479	5.2095	4.9773	5.3399	5.5078	4.9307	5.5392	5.7004	4.9307	5.0444	5.2668	5.2095	5.0875	5	4.9542	5.2288	5.2288	4.9773	5.2479	4.9307	5.2095	5.0661	7.1599	5.0444	5.0224	5.1898	6.585	5	5.2854	4.9542	5.5078	5.2095	4.9542	5.0444	5.1898	5.2854	5.1085	5.3399	5.0444	5	5.0444	6.9307	5.0224	8.0954	6.2761	4.7279	4.7549	4.9307	5.1898	5.1497	6.0112	5.3219	5.7415	5.3219	4.9773	6.0875	5.4094	5.3576	6.3663	5.8329
2	4	61|62	ACVRL1	P37023	JHU04035.B2C4R62	4.5546	4.6724	4.9307	5.0661	5.1898	5.2288	4.9542	4.858	4.8826	5.0444	4.858	4.9542	5.2854	5	4.9542	4.9542	5.2479	5.0444	5.1699	5.4094	4.9307	4.9307	4.9307	4.9542	4.9773	4.9542	4.9307	5.1898	5.4757	5.0224	4.9773	4.9307	5	5.1085	6.4263	4.9773	5.0875	5.0224	5.6294	5.0661	5.3399	5	5.3219	5.0224	4.858	4.9773	5.0224	5.2095	5.0661	5.0224	5.1497	5.0444	4.9307	6.4179	4.9069	7.2046	5.7279	4.7814	4.8074	4.6439	5.1497	5.0444	5.5392	5.0875	5.375	5.0661	4.8826	5.3219	5.1085	5.0661	5.5236	5.4263
2	5	61|62	NUDT16	Q96DE0	JHU03908.B2C5R62	4.5546	4.7549	5.4094	4.9542	5.3219	5.3399	5	4.9307	5.0224	5.1085	4.9069	4.9542	5.3219	5.1293	4.9542	5.4094	5.585	5.0875	5.5236	6	4.9542	4.9773	5.2095	5.1293	5.0224	5	5	5.375	5.9887	5	5.0875	4.9542	5.2095	5	7.5584	5	5.0661	5.1699	6.4757	5.1085	5.4919	4.9773	5.4429	5.2288	5	5.0444	5.0444	5.2479	5.1497	5.2854	5.1497	5	4.9307	6.9715	5.0224	8.3129	6.1997	4.7814	4.7279	4.8826	5.1898	5.0444	5.6724	5.1497	5.8202	5.2854	4.7549	5.8329	5.3399	5.6147	6.6795	5.9658
2	6	61|62	MPHOSPH6	Q99547	JHU04091.B2C6R62	4.5236	4.8074	6.1293	5.2095	7.4136	5.9542	5.4094	5.6582	5.5236	5.7814	5.0444	5.4429	5.8704	5.7142	5.3576	5.9425	6.9129	5.2854	5.8704	6.8329	5.2668	5.2288	6.2095	5.375	5.5392	5.1699	5.2288	5.7682	5.3219	5.1898	5.7142	7.4838	5.7549	5.0875	7.9039	5.1497	5.4094	5.6439	7.0715	5.858	5.5546	5.2854	6.5078	6.098	5.2479	5.3399	5.5699	6.0553	5.7814	5.5999	5.6865	5.2095	5.4429	7.817	5.4094	9.1176	7.3354	5.2479	5.0661	5.3219	6	5.4094	6.8009	5.9069	7.1699	6.0112	5.2854	6.7944	6.4263	6.2574	7.6582	7.3083
2	7	61|62	TUBE1	Q9UJT0	JHU04217.B2C7R62	4.5546	4.7004	5.3923	4.9307	5.3219	5.2668	5	4.9542	5.1293	5.1497	4.858	5.0224	5.4757	5.0444	4.9542	5.5392	5.5999	5.2095	5.6439	6.3923	5.0224	5.0444	5.3038	5.0661	5	4.9307	5.0224	5.2288	5.9542	5.0875	5.2854	5	5.1699	5.0224	7.4263	4.9542	5.2479	5.1497	6.6294	5.2854	5.1898	4.9773	5.7279	5.3576	4.9542	5	5.1293	5.3923	5.2479	5.1293	5.0875	5	5	7.098	5.0444	8.3287	6.4429	4.7549	4.8329	5.0444	5.1898	5.0875	6.0875	5.4594	6.0112	5.0875	4.7279	6.1599	5.4919	5.6147	6.6582	5.9658
2	8	61|62	PNCK	NA	JHU03998.B2C8R62	4.585	4.7279	6.4919	5.2288	6.2095	6.4594	5.4919	5.3576	5.6294	5.8074	5.0875	5.2095	6.5314	5.4919	5.3219	6.5236	7.0498	5.5236	6.4179	7.4919	5.4263	5.6865	5.8948	5.7682	5.5078	5.1085	5.0224	6.3129	7.2574	5.5392	5.7415	6.0224	5.9887	5.0224	8.69	5.1293	5.7944	5.5546	7.6439	5.6724	5.7142	5.2288	7.2336	6.3837	5.2854	5.4263	5.3923	6.1396	5.9189	5.4594	5.4429	5.5392	5.4429	8.7415	5.2095	9.5953	8.0056	5.4263	5.0444	5.9887	6	5.3923	7.0821	6.0224	7.5925	6	5.0875	8.3309	6.9773	7.3837	8.058	7.7004
2	9	61|62	PNCK	NA	JHU03998.B2C9R62	4.5236	4.8074	6.3399	7.2808	8.0307	7.9009	8.6092	6.4998	8.2264	7.9944	5.7142	6.6294	8.6935	7.69	6.1799	6.4263	9.236	5.2668	6.1396	6.3219	8.1396	5.7004	6.9542	8.3354	5.6582	5.3576	6.2095	8.6987	5.8704	8.7415	5.8704	9.0875	6.7944	5.7142	8.5622	6.4009	5.6439	5.1497	7.7616	7.388	6.4838	6.1189	8.7177	7.9915	5.8455	9.0389	7.683	6.96	6.6366	5.9773	8.5157	7.5584	9.0741	7.2854	7.6582	8.3859	7.8796	5.4594	5.5078	9.0888	7.5157	7.2668	5.8826	7.4471	6.9189	6.2288	5.7415	10.7288	6.5546	10.0674	6.7944	7.7582
2	10	61|62	ABI2	Q9NYB9-2	JHU04128.B2C10R62	4.585	4.9069	5.6724	5.5999	5.9307	6.0112	6.0224	6.8329	5.6582	5.7549	5.1699	5.6582	6.2192	5.9773	5.8202	7	6.6147	5.6147	6.4998	7.0444	5.5999	6.7074	6.4998	5.7814	5.7549	5.2288	5.5699	6.0224	6.7549	5.375	5.9425	6.0875	5.858	5.3576	7.983	5.9307	5.6724	6.1396	6.9715	7.0498	6.2668	6.5774	7.7977	6.6221	6.3576	5.6147	6.8765	5.7415	5.5999	6.3219	6.1898	5.5546	5.5546	7.8796	5.9887	8.8933	7.2143	5.6865	5.3399	6.6511	6.6582	6.2854	6.9189	7.0056	7.6653	6.9484	6.2095	6.9944	6.5314	6.1599	7.3219	8.2854
2	12	61|62	ZG16	O60844	JHU03934.B2C12R62	4.5546	4.7549	6.7142	5.7814	5.8202	7	5.6724	5.8329	5.7682	6.375	5.1085	5.4094	6.6795	5.7415	5.9189	6.8517	7.1799	5.6582	6.8455	8.1163	5.3219	6.6582	6.5546	6.7074	5.7944	5.3399	5.4429	5.9307	6.6865	5.2479	8.7814	5.585	6.5622	5.2095	9.2009	5.6147	5.375	6.0875	8.098	5.9542	5.8455	5.3923	7.6147	6.8009	5.4263	5.1497	5.4594	6.0334	6.0224	5.6147	5.6724	5.4919	5.2668	9.2095	5.5999	10.4934	8.3597	5.6147	5.2288	6.2946	6.2854	5.8074	7.9248	6.1396	7.9744	8.1724	5.3399	8.2046	7.6366	7.2992	8.5718	8.3772
2	13	61|62	MYOC	Q99972	JHU04180.B2C13R62	4.5546	4.7004	5.5546	5.0661	5.6724	5.4263	5.0875	5.1497	5	5.4263	4.9307	5.1293	5.585	5.2668	5.2095	5.5699	5.8826	5.4757	5.7682	6	5	5.2854	5.6439	5.1085	5.4594	5.0444	5	5.5236	7.1447	5.1085	5.4263	5.2095	5.375	4.9542	7.543	4.9773	5.1898	5.2288	6.5925	5.4429	5.5078	5	5.6865	5.5999	5.0661	5	5.2095	5.3576	5.375	5.2854	5.0444	5.0444	5.2479	7.1447	5.1898	8.6546	6.8074	4.9773	4.858	5.0444	5.4594	5.2479	6.0875	5.3399	6.3038	5.3219	4.8826	6.3399	5.7944	5.6724	6.5469	6.3663
2	14	61|62	INVS	Q9Y283-3	JHU03979.B2C14R62	4.5546	4.7279	6.2095	5.1497	5	5.7279	5.2095	5.1293	5.375	5.5078	4.9542	5.2854	5.8826	5.1497	5.2668	5.6294	6.4094	5.1085	5.858	6.8826	5.1293	5.3038	5.4429	5.3219	5.3038	5.0224	5.0661	5.5699	5.5699	5.1293	5.4263	5.1293	5.6294	5.0444	8.1497	4.9542	5.3399	5.2854	7	5.4263	5.5078	5.2095	6.3399	5.9542	5.3923	5.2668	5.3576	5.3923	5.4094	5.3038	5.3219	5.1293	5.3219	7.4471	5.2095	9.4157	7.5118	5.1497	4.9307	5.4094	5.6294	5.2095	6.5999	5.5236	6.9658	5.7142	4.9307	7.0056	5.9542	6.2384	7.543	7.0498
2	15	61|62	ROBO3	Q96HH0	JHU03915.B2C15R62	4.5546	4.7279	5.4757	4.9542	5.1497	5.375	5.0875	5.0661	5.0444	5.1293	4.858	5.0224	5.4757	5.2095	4.9773	5.4094	5.3576	5.0224	5.4919	5.7944	5.0444	5.1293	5.2854	5.1699	5.2479	5.0661	4.9542	5.2668	5.375	5	5.2095	4.9773	5.2668	4.9542	7.3083	5.0875	5.0224	5.1085	6.5925	5.0224	5.5236	5.0224	5.5236	5.3399	5.1085	5.1497	5.1898	5.3038	5.1898	5.2668	5.0661	5.0661	5	7.0661	4.9773	8.4094	6.1799	4.9542	4.8329	5.0444	5.2288	5.0661	5.858	5.1898	5.9542	5.4094	4.9069	6.3038	5.4429	5.4757	6.1497	5.8329
2	16	61|62	FRMD8	Q8N4M4	JHU04070.B2C16R62	4.5546	4.7004	4.9773	5	5.2095	5.1293	4.9307	4.8826	4.858	5.1497	4.858	5	5.375	5.0444	5.1085	5.2288	5.2288	5.0224	5.3038	5.4757	4.9069	5	5.1898	5.0661	5.0875	4.9542	4.9307	5.1497	5.2854	5.0224	5.1293	5	5.0224	5.0444	6.5925	4.9542	5	5.0661	5.7415	4.9542	5.1497	4.9307	5.3399	5.1085	4.9069	5.0224	5.0444	5.1085	5.0444	5.0661	5.1085	5.0875	5.0444	6.3399	4.9773	7.6147	5.4919	4.7549	4.6724	4.7549	5.2479	5.1497	5.5546	5.2479	5.5999	5.0875	4.9069	5.4429	5.2668	5.2095	5.6582	5.4757
2	17	61|62	SLIRP	Q9GZT3	JHU03953.B2C17R62	4.5546	4.7814	5.585	4.9542	5.2095	5.585	5.2095	5.0224	5.2288	5.4429	4.8826	5.0444	5.6147	5.3038	5.1898	5.5236	6.1085	5.1497	5.5999	6.2479	5.3923	5.6865	5.4594	5.1898	5.0875	4.9773	4.9542	5.4919	5.3576	5.0224	5.2095	5.2095	5.375	5.0224	7.6221	5.0444	5.2854	5.2288	6.6865	7.3129	5.4594	5.1497	5.8455	5.8329	5.0661	5.2095	5.3576	5.4919	5.2288	5.2288	5.2288	5.0661	5.1699	7.3531	5.2095	8.7022	6.7347	4.8329	4.858	5.375	5.5236	5.2288	6.3923	5.4757	6.6366	5.6294	4.8329	6.8138	5.8826	5.8202	6.5236	6.1599
2	18	61|62	FDXR	P22570	JHU04159.B2C18R62	4.5546	4.7549	5.4919	4.9773	5.6582	5.2668	5	4.9542	5.1293	5.2095	4.858	4.9542	5.6439	5.2668	4.9773	5.3576	5.6294	5.4919	5.4919	6.2479	4.9773	5.1898	5.3576	5.0224	5.0224	5.0224	4.9773	5.5392	6.9542	5	5.3399	5.0444	5.1898	4.9773	7.7977	5	5.1085	5.1085	6.4179	5.2854	5.3576	5.0661	6	5.5078	5.2288	5.0444	5.2288	5.3219	5.1699	5.1699	5.0875	5	4.9773	7.2574	5.0661	8.585	6.4263	4.8074	4.8074	4.9542	5.2479	5.0661	5.9773	5.375	6.2574	5.3399	4.8826	6.7748	5.6439	5.6294	6.5699	6.2095
2	20	61|62	TMEM44	J3KQW3	JHU03930.B2C20R62	4.5546	4.8826	6.1189	8.0768	5.7814	6.1293	5.2479	5.5999	5.3923	5.585	5.1293	5.1898	5.8826	6.1699	5.6582	6.4263	6.4757	7.0389	6.1599	7.1898	5.5078	6.3129	6.4998	8.1972	5.8826	5.4429	5.1085	5.7004	5.6439	5.1293	10.9043	5.4594	5.9773	5.2668	8.4615	5.8455	5.2288	5.4429	7.2095	5.5999	5.6439	5.4263	6.5469	6.4094	5.2854	5.4594	5.6147	5.7004	5.9069	5.9542	5.5699	5.2668	5.2288	7.8265	5.5546	9.4398	7.4594	5.3576	4.9307	5.5699	5.8704	5.5392	7.3443	5.9658	6.96	7.9542	5.6439	7.2046	6.5546	6.375	7.7515	7.4388
2	21	61|62	TLX2	O43763	JHU12815.B2C21R62	4.5546	4.7549	5.2668	4.9542	5.4429	5.2854	5.0875	5.2288	5.1497	5.0661	4.9542	5.0875	5.3576	5.1898	5.1293	5.3923	5.5546	5.1497	5.4594	5.4919	5.0661	5.1293	5.375	5.1497	5.3038	5.0224	5.0224	5.1898	5.5078	5.2095	5.4094	5	5.0444	5.0444	6.5622	5.0444	5.0661	5.0875	6.0661	5.375	5.375	5.0444	5.7142	5.4429	5.0444	5	5.0661	5.375	5.1293	5.1898	5.2288	5.1699	5.0661	6.4179	4.9773	7.7448	5.9307	4.7279	4.8074	4.9069	5.3576	5.1085	5.585	5.2854	5.5078	5.1293	4.8329	5.5392	5.3399	5.4429	5.7682	5.7004
2	22	61|62	SLIRP	Q9GZT3	JHU03953.B2C22R62	4.5546	4.7549	5.3576	4.9307	5.1085	5.5546	5.1699	4.9773	5.0875	5.2668	4.9542	4.9542	5.5546	5.1293	5.1293	5.4594	5.8329	5.1085	5.5999	5.858	5.0444	5.9307	5.3399	5.1293	5.1293	5.1898	4.9542	5.3576	5.2095	5.0661	5.2854	5.1293	5.2479	5.0661	7.2095	5.1085	5.2288	5.0875	6.3399	8.0526	5.1699	5.0661	5.7682	5.7004	5.2479	5.2288	5.3576	5.375	5.2854	5.2095	5.2288	5.1293	5.1699	7.0715	5.0875	8.1898	6.8826	4.858	4.7279	5.0444	5.5078	5.3219	5.9069	5.4594	6	5.3038	4.858	6.2946	5.6147	5.7814	6.0334	5.8948
2	23	61|62	PNOC	Q13519	JHU03912.B2C23R62	4.5546	4.7004	5.2095	5	5.0661	5.2854	5.0661	5.0224	5.2854	5.2288	4.9069	4.9773	5.3219	5.4757	5.1497	5.2854	5.4919	4.9069	5.3399	5.9189	5.0661	5.1085	5.2288	5.3399	5.0224	5.1293	5.0661	5.6439	5.3576	4.9773	5.1898	5.0444	5.3038	5.0444	7.0607	5.1497	5	5.1085	6.2668	5.0661	5.5392	5	5.5236	5.3576	5.3219	5	5.1699	5.1699	5.1293	5.1085	5.1497	5.1699	5.1497	6.6795	5.0661	7.8202	5.7682	5.0224	4.7004	4.8329	5.2668	5.0224	5.4757	5.1497	5.7142	5.1699	5.3576	7.4094	5.2854	5.9189	5.9425	5.8826
2	24	61|62	CHEK2	O96017	JHU04053.B2C24R62	4.5546	4.7279	5.1898	4.9542	5.1497	5.2668	4.9773	4.9773	5.0224	5.1085	4.9069	4.9069	5.3219	5.1497	5	5.2479	5.2668	5.1497	5.2479	5.6582	5.0661	5.1497	5.3923	5	8.207	5.0444	4.9542	5.3923	5.2479	5.0224	5.0444	5.1085	5.2479	5.0444	6.6935	4.9773	5	5.1699	5.9069	5.2479	5.4094	5.0444	5.6582	5.2479	5.0661	5	5.1497	5.0875	5.0444	6.9129	5.0875	5.0444	5	6.2854	5	7.2992	5.7814	4.858	4.7279	4.9773	5.1293	5.1497	5.5999	5.1699	5.6439	5.0661	4.9307	5.8329	5.375	5.1898	5.8455	5.4594
2	25	61|62	TPTEP2-CSNK1E	P49674	JHU04057.B2C25R62	4.5546	4.7279	5.4094	5.0875	5.3576	5.2854	5.1085	5	5.1293	5.1898	4.9542	5.1293	5.6439	5.2479	5.1293	5.5078	5.6147	5.1085	5.5699	5.9425	5.0661	5.1085	5.1497	5.2095	5.1293	5.1085	5	5.375	6.2384	4.9542	5.2668	5.1699	5.3038	5.0444	7.4594	5.0661	5.1293	5.2095	6.5469	5.2479	5.3576	5.0661	5.6582	5.4594	5.1898	5.2854	5.1699	5.3923	5.3399	5.4094	5.2479	5.2095	5.0661	6.7415	5.1898	8.3465	6.2946	5	4.9542	5.1293	5.3399	5.1898	6.0875	5.5999	6.0224	5.3399	4.9069	6.4009	5.5392	5.7415	6.2479	5.8455
2	26	61|62	NIPBL	Q6KC79-2	JHU03906.B2C26R62	4.585	4.7549	5.6582	5	5.2479	5.4429	5.1898	5.0444	5	5.4094	4.9069	5.2288	5.5546	5.3576	5.0875	8.4959	5.858	6.2668	5.4594	6.2288	5.1293	5.4757	5.585	5.3399	5.3576	5.2479	5	5.5078	5.7142	5.1293	6.1799	5.0875	5.5078	5.1293	7.5157	5.1293	5.1085	5.0661	6.8138	5.4919	5.5699	5.0224	5.7814	5.7415	5.3038	5.1085	5.4263	5.6294	5.2854	5.3038	5.2854	4.9773	5.0875	7.2046	5.4919	8.8265	6.8765	5.0444	4.858	5.375	5.5699	5.4594	6.5236	5.5078	6.2192	6.098	5.2288	6.6511	5.6147	5.7944	6.8455	6.4263
2	27	61|62	ETV6	P41212	JHU04067.B2C27R62	4.5546	4.7279	7.2095	8.1085	8.8186	9.2119	9.6129	5.858	9.543	9.5584	5.8455	8.1799	10.0175	9.4717	6.6935	6.8009	10.9719	5.1898	6.2095	6.7549	9.0634	6.4998	7.7142	10.3576	5.585	5.9069	7.3531	10.412	6.2761	10.6488	6.2288	10.905	8.1396	7.0875	9.5236	7.5736	6.375	5.2479	9.3923	7.9744	7.4676	7.1033	10.2544	8.8781	6.6294	10.0967	8.0954	8.2831	7.7142	7.0498	9.7723	9.4378	10.2814	8.0553	8.6129	9.3083	8.6366	5.1497	6.6582	10.5058	8.9263	7.7912	6.7211	8.2761	7.5546	6.375	6.5622	10.9611	6.5774	10.1818	7.7715	8.9233
2	28	61|62	CAMKK1	Q8N5S9-2	JHU04141.B2C28R62	4.5546	4.8074	5.8455	5.4757	6.4346	5.9307	5.3576	5.5392	5.2854	5.7415	5.1085	5.5699	5.9069	5.5546	5.4263	5.7682	6.3923	5.7814	6.3487	6.8265	5.4263	5.5392	6.1293	5.3399	5.4429	5.2288	5.3038	6.0224	7.8392	5.2288	5.7549	5.2095	5.6865	5.3038	7.7912	5.4094	5.8455	5.7142	6.9009	5.9887	5.6147	5.4757	6.3399	6.3576	5.3576	5.1699	5.6865	5.5078	5.9069	5.6294	5.4919	5.1085	5.375	7.8826	5.5078	8.858	7.4635	5.3576	4.9542	5.4919	5.8074	5.5546	6.8074	5.7944	7.4553	5.6294	5.4263	7.3399	6.5774	6.5236	7.1599	7.2143
2	30	61|62	ENTPD6	O75354-3	JHU04157.B2C30R62	4.5546	4.7549	5.4429	5.2854	6.1396	5.3399	5.1293	5.0444	5.1293	5.1497	4.9307	5.1085	5.6724	5.4757	5.1497	5.7142	5.5699	5.7004	5.4594	6.2574	5.2854	5.2288	5.4094	4.9773	5.1497	5.0444	5.0661	5.6724	7.4798	4.9773	5.2288	5.2288	5.2479	5.0224	7.8009	5.1497	5.2854	5.2095	6.4676	5.3038	5.5236	5.2095	6.0661	5.4594	5.1085	5.0875	5.2288	5.3576	5.1898	5.4757	5.1898	5.0661	4.9773	6.9189	5.0444	8.0928	6.2095	4.9307	4.7549	5.0875	5.3923	5.1497	6.5622	5.585	6.1085	5.7142	5.1085	6.3663	5.4757	5.6147	6.2288	6.4676
2	31	61|62	CEP57	Q86XR8	JHU04146.B2C31R62	4.5546	4.7279	5.4429	4.9307	5.1497	5.3923	5.3576	5.1699	5.2288	5.3399	4.9773	5.0875	5.4757	5.1293	5	5.2668	5.8074	5	5.4757	5.8074	5.0661	5.1085	5.0661	5.1085	5.1699	5.1085	4.9307	5.375	5.4429	5.2095	5.2095	5.2288	5.1293	5.0444	7.0821	4.9773	5.0661	5.0444	6.4094	5.2288	5.2668	5.0444	5.6582	5.0875	5.0661	5.0444	5.2288	5.2479	5.1293	5.0661	5.1293	5.0875	5.0875	6.5925	5.0224	8.1997	6.0444	4.9773	4.8074	5.2668	5.2668	5.1293	5.6439	5.2854	5.5699	5	4.9773	6.7549	5.2668	5.8455	6.0334	5.9069
2	32	61|62	ETV6	P41212	JHU04067.B2C32R62	4.5236	4.8074	5.3923	5.1497	5.4094	5.375	5.2288	7.2432	5.2479	5.4919	5.0661	5.2288	5.6439	5.4094	5.2668	5.4919	5.6582	5.2479	5.5236	6.1599	5.1898	5.4757	5.6865	5.1085	5.1293	5.1085	5.1293	5.4757	5.7549	5.2288	5.6294	5.1293	5.2479	5.0444	7.1649	5.1085	5.2095	5.4594	6.5699	6.1599	5.7142	5.4429	5.6724	5.6294	5.3399	5.1085	5.6294	5.2668	5.1898	5.6724	5.3576	5.2479	5.1293	7.0112	5.4094	8.3576	10.7591	5.0661	4.858	5.3576	6.0224	5.4429	6.3219	5.5392	6.2384	5.7004	4.8826	6.1997	5.5236	5.6147	6.1799	6.2761
2	1	63|64	EPB41L2	I6L9B1	JHU04066.B2C1R64	4.5236	4.7279	5.6865	5.1497	5.3038	5.585	5.4757	6.4838	5.2854	5.4429	4.9773	7.1396	6.0875	5.5546	5.6439	5.6147	6.1293	5.1898	6.3219	6.4676	5.4263	5.4263	6.3129	5.2854	5.6439	5.2095	5.3219	5.8704	6.0875	5.2668	5.4757	5.3399	5.4429	5.1085	7.6257	5.1497	5.3038	5.6294	7.0607	5.5999	5.6147	5.3399	6.3219	6.0112	5.4594	5.3923	5.3399	5.4757	5.8329	5.5699	5.3923	5.9658	5.2668	7	5.5392	8.6073	6.7279	5.0224	5.1699	5.3038	5.4594	5.3219	6.3309	5.9887	6.5774	5.8074	5.0444	6.5999	5.7944	7.6184	6.9307	6.7482
2	2	63|64	CSAG3	Q9Y5P2-3	JHU03870.B2C2R64	4.5236	4.7004	5.1293	5.0224	4.9307	5.3219	5.1699	4.9069	5	5.2095	5	4.9773	5.3038	4.9773	4.9773	5.3038	5.4757	4.9307	5.3399	5.9542	5.2288	5.0661	5	5.1497	4.9542	5.1085	5	5.1293	5.0224	5.0875	5.1085	5.0875	5.1497	5.0875	6.5925	4.9307	4.9773	5	6.375	5.0875	5.3576	4.9542	5.4263	5.2668	4.9307	5.1293	5.0224	5.1293	5.1497	5.1085	5.0661	5.0444	5.2288	6.7748	5.0661	8.1293	6.0112	4.7549	4.9069	5.2095	5.3038	5.0875	5.6147	5.2854	5.6147	5.1699	4.7549	5.7682	5.4594	5.4757	5.585	5.7415
2	3	63|64	ARSJ	Q8N5N6	JHU03847.B2C3R64	4.5236	4.7279	5.0661	4.9307	4.8826	5.1293	4.9773	4.8329	4.9773	5.0661	4.9542	4.9307	5.375	5.0224	5.0661	5.1085	5.4594	4.9542	5.4263	5.7549	5.0875	5.1293	5.9658	5.1898	4.9307	5.0224	4.9069	5.2854	5.1898	4.9307	5.1085	4.9542	5.0444	5.0224	7.0768	4.9773	5.0444	5.0444	6.1997	5.0875	5.2854	5	5.375	5.1497	5	5.0224	5.0444	5.2288	5.0224	5.1293	5.1085	5.0661	4.9773	6.7415	4.9773	7.858	5.8948	4.8074	4.7004	4.9773	5.2288	5.0224	5.6724	5.2854	5.5999	5.0875	4.8329	5.9069	5.3576	5.4919	5.8704	5.5699
2	4	63|64	B3GALT2	O43825	JHU04038.B2C4R64	4.5546	4.7004	5.2479	5.0224	4.9773	5.3923	4.9542	4.9773	4.9542	5.2095	4.9307	5.3219	5.6582	4.9542	5.1085	5.2095	5.3923	4.9542	5.4094	5.5392	5.0661	4.9542	5.2095	5	5	5.0875	4.9069	5.2095	5.2479	4.9307	5.3038	5	5.1699	4.9773	7.0661	4.9773	5.0444	5.0444	5.7944	5.1699	5.1699	5.0875	5.3219	5.5392	5.0444	5.0224	5.0661	5.2288	5.1699	5.0875	5	5	5.0444	6.3038	5.1085	7.8734	5.9887	4.7004	4.7549	4.7814	5.4263	5.0661	5.5999	5.3038	5.4429	5.2095	4.7279	6.0224	5.7814	5.7415	6.3663	6.4757
2	5	63|64	SEM1	P60896	JHU03919.B2C5R64	4.5546	4.6724	5.0444	5.2854	5.0661	5.0661	5.1898	4.9773	8.1059	8.0607	4.9307	5.3038	5.2668	6.2384	5.5999	5.1898	5.4429	5.0661	5.3576	5.7142	5.0875	5.1699	5.5236	8.1599	6.0875	5.0875	5.1085	7.4594	6.1898	5.1898	5.2095	5.7415	5.7549	5.0224	6.8392	5	5.0224	5.1497	7.1849	5.2095	5.3219	5.0224	5.2479	5.3219	5.8455	5.1085	5.5392	5.4094	5.5546	5.1293	5.1293	5.6294	5.2668	6.2668	5.2479	7.5887	6.0768	5.5699	4.9773	4.9773	5.3923	5.2288	5.7814	5.3219	7.7549	5.1898	6.0444	9.567	5.3399	8.7912	6.1699	5.7549
2	6	63|64	KIAA0408	Q6ZU52-2	JHU04083.B2C6R64	4.5546	4.6724	5.1699	4.9307	5.0444	5.1293	4.9773	4.9307	5.0875	4.9542	4.858	4.858	5.3038	5.0875	5.0224	5.0875	5.1699	4.9542	5.2288	5.5392	4.9542	5.0661	5.0661	5.0661	5.2668	5	4.9069	5.1085	5.1699	5	5.1085	4.9542	5.1699	4.9542	6.3487	5	4.9773	5.1699	5.6582	5.1293	5.1085	5.0875	5.3219	5.2095	4.9773	5.0444	5.0875	5.0661	5.1293	5.0875	5.0661	5.0224	5.0661	6.2574	5.0661	7.2384	5.4919	4.6724	4.8074	4.9542	5.1497	5	5.5699	5.1293	5.4919	5.0224	4.7279	5.4919	5.2288	5.2668	5.5546	5.4263
2	7	63|64	ZMYND11	Q15326-6	JHU04222.B2C7R64	4.5546	4.6724	5.1085	4.9307	5.2288	5.2095	5.2095	5.1085	4.9069	5.0661	4.8826	5	5.3038	5.0875	5	5.2288	5.375	5.0875	5.3038	5.6582	4.9773	4.9542	5.2095	5.0444	5.1497	5	4.9307	5.2479	5.8074	5	5.1699	5.0224	4.9773	5.0661	6.8887	5.0444	5.1085	5.0875	5.9425	5.2479	5.2479	5.0224	5.5392	5.1699	5.0875	5.1699	5.1497	5.1085	5.0444	5.0444	5.1293	5.0224	4.9542	6.4676	5.0661	7.9629	5.7142	4.7279	4.8074	5.1085	5.3923	5.0444	5.6865	5.1293	5.5078	5.0875	4.8329	5.4263	5.2668	5.2854	5.7682	5.6865
2	8	63|64	ETV6	P41212	JHU04067.B2C8R64	4.5546	4.7549	6.3309	5.2668	5.585	6.6511	5.4919	7.9801	5.7142	5.7415	5.1898	5.3219	6.1189	5.6582	5.6439	5.858	6.9484	5.1898	6.4594	7.2095	5.3923	5.6724	6.2095	5.6147	6.0768	5.2288	5.3399	5.7682	6.2384	5.3038	5.7142	5.375	5.7944	5.3219	8.3685	5.3576	5.3923	5.7944	7.1344	6.3399	5.7004	5.2854	6.96	6.4263	5.5699	5.2479	5.8704	5.5999	5.8704	5.585	5.5078	5.4094	5.5699	8.0471	5.6724	9.6537	10.1917	5.3399	5.4094	5.7944	6.3487	5.4757	7.1699	5.9189	7.6653	6.3487	5.2479	7.2808	6.8455	6.9069	7.8796	8.0196
2	9	63|64	ETV6	P41212	JHU04067.B2C9R64	4.5236	4.6724	5.1898	4.9773	5.0224	5.1497	4.9773	4.8074	4.9069	5.1085	4.9542	5.0661	5.2668	4.9307	5.0444	5.0875	5.3576	4.9542	5.4594	5.5699	4.9542	5.0875	5.0875	5.0224	5.1497	4.9542	4.8826	5.3399	5.0224	4.9773	5.2479	5.1699	5.1293	4.9773	6.6221	5.1085	4.9773	5.0661	5.9307	5.3038	5.3038	5.0875	5.4263	5.2479	4.9307	5	5.1497	5.2288	5.0875	4.9307	5.0444	5.0224	5.0444	6.5774	5.1085	7.676	6.0768	4.8826	4.7004	5.0444	5.2479	5.1898	5.5699	5.2668	5.5392	5.1085	4.8074	5.5078	5.2854	5.3219	5.7279	5.5999
2	10	63|64	TMEM175	Q9BSA9	JHU04214.B2C10R64	4.5236	4.7549	5.4263	5.1699	5.3038	5.7682	5.0875	5.2479	5.375	5.5078	4.9069	5.1293	5.6439	5.1699	5.0875	5.5546	5.858	5.1085	5.5546	6.0334	5.1085	5.2854	5.5078	5.1085	5.2854	5.3219	4.9307	5.4094	5.8329	5	5.4757	5.0444	5.3576	5	7.8329	5.0224	5.1497	5.2479	6.4676	5.3399	5.3219	5.1085	5.9887	5.585	5.1699	5.0661	5.1293	5.2095	5.3219	5.2095	5.1293	5.0444	5.0875	7.0553	5.2668	9.218	7.0768	4.858	4.8329	4.9307	5.4757	5.375	6.2761	5.2854	6.3399	5.4594	4.9069	6.6935	5.8704	5.7814	6.4676	6.5314
2	11	63|64	POR	B2R6E5	JHU04102.B2C11R64	4.5236	4.7004	5.4094	4.9773	5.1085	5.3038	4.858	5.0444	5.1293	5.1699	5.0224	5.1699	5.5546	5.2668	5.1085	5.5236	5.5392	5.4919	5.5078	6.0768	5.0444	5.0875	5.4757	5.3038	5.3219	5.1085	5.0224	5.4594	5.5236	5	5.4757	5.1497	5.375	5	7.4009	5.0875	5.0661	5.3576	6.6865	5.3399	5.2479	5.0875	5.5699	5.4919	5.0224	5.0444	5.2668	5.2288	5.3038	5.1699	5.2288	5.1699	5.0661	7.2574	5.1497	8.5962	6.5078	4.9069	4.8074	5.1085	5.375	5.1085	6.1799	5.3923	6.0768	5.3219	4.7814	6.3038	6.1799	5.7004	6.4919	6.2288
2	12	63|64	DNAJC10	Q8N4C5	JHU03873.B2C12R64	4.5236	4.7279	5.6294	5.4919	5.5236	5.8074	5.8329	5.3038	5.9542	5.8202	5.0224	5.5078	6.585	5.7415	5.3038	5.5999	7.4798	5.1293	5.585	6.6221	5.7944	5.3399	5.6439	6.5546	5.3219	5.0661	5.2854	6.2854	5.3399	7.0168	5.2668	6.858	5.5999	5	7.9129	5.1085	5.1085	5.1898	7.3399	5.7814	5.8329	5.2288	7.1997	6	5.2288	5.4263	6.1599	5.7944	5.7004	5.1699	5.2854	5.6582	5.8826	7.817	5.3576	8.7125	7.5546	4.9542	4.9773	8.1267	6.3038	5.6582	6.6511	5.6724	6.5314	5.7279	5.1898	8.825	6.1396	7.7448	6.7814	6.8009
2	13	63|64	GAR1	Q9NY12	JHU04186.B2C13R64	4.5236	4.7279	5.4263	5.1085	5.2288	5.4263	5.375	5.8704	5.3038	5.375	5.0224	5.1497	5.7004	5.2095	5.2854	5.5078	5.7549	4.9773	5.585	5.9773	5.1497	5.2095	5.5999	5.1293	5.2479	4.9307	5.0224	5.4594	5.5546	5.0444	5.4429	5.0875	5.3219	4.9773	7.3663	5.0444	5.2668	5.585	6.6653	5.2668	5.3399	5.1497	5.7142	5.5546	5.2095	5.1699	5.3219	5.375	5.1699	5.2668	5.2668	5.0444	5.0875	7.0928	5.3399	8.207	6.5314	4.9069	4.858	5.2854	5.4757	5.1497	6.2192	5.4919	6.0553	5.5999	4.9307	5.9658	5.7415	5.6865	6.4757	6.1396
2	14	63|64	SEC22C	Q9BRL7	JHU08999.B2C14R64	4.5236	4.6439	5.7814	5.1898	6.375	5.5699	5.0224	5.4094	5.1497	5.2854	5.2095	5.2668	6.5392	5.5236	5.3038	5.5078	5.858	5.5078	5.5546	6.3837	5.3576	5.5236	6.3663	5.3576	5.3399	5.1085	7.2808	5.9069	7.7039	5.0875	6.3219	5.4919	5.3219	5.2095	6.983	5.1293	5.4263	5.4263	6.1699	5.2479	6.2668	5.4094	6.0444	5.585	5.3576	5.1293	5.5392	5.1898	8.1137	5.9189	5.3038	5.4757	5.2668	6.8265	5.9307	7.6935	6.8826	5.0224	4.8074	5.2479	5.4094	6	5.9887	5.375	6.2761	5.3219	5.3038	6.1898	6.2761	5.6582	6.2192	6.6582
2	15	63|64	MXD4	NA	JHU03903.B2C15R64	4.4919	4.6724	5.2668	5.0875	4.9542	5.0661	4.9307	4.8329	5.2095	5.2668	4.8826	5.0444	5.2668	5.585	5.1497	5.3576	5.4263	4.9307	5.2479	5.6865	4.9773	4.9307	5.0661	5.3923	5.1898	4.9307	5.0661	5.5078	5.4094	5	5.0875	5.0875	5.1497	4.9542	6.8765	5.0661	5.0224	5.1085	6.1898	5.0444	5.2854	4.9307	5.4594	5.2479	5.3576	5.0444	5.1497	5.1898	5.1293	5.1293	5.0444	5.0224	5.0224	6.5157	5.1293	7.9337	6.2384	4.9069	4.7004	4.9542	5.3399	5.2288	5.7004	5.1898	5.8202	5.2095	5.0444	7.0334	5.2095	6.2095	5.8329	5.4919
2	16	63|64	GDA	NA	JHU04074.B2C16R64	4.5236	4.7004	5.0444	5.0224	4.9307	5	4.8826	4.8329	4.9307	5	4.858	5	5.2095	4.9542	4.9542	5.1085	5.3576	5	5.0875	5.3576	4.9773	4.9773	4.9542	5.0661	5.0224	4.9542	4.9069	5.1293	5.1699	4.9307	5	4.9307	5	4.9307	6.4429	5	4.9773	5.0444	5.6865	4.9542	5.1497	5.1085	5.3399	5.0444	5	4.9542	5.0444	5.0661	5	5	4.9773	5	4.9773	6.3663	5.0224	7.0821	5.5392	4.6439	4.7549	4.8074	5.1497	5.0875	5.4429	5.1497	5.3923	4.9773	4.7004	5.2668	5.1497	5.1085	5.4757	5.4429
2	17	63|64	RIPK3	Q9Y572	JHU04107.B2C17R64	4.5236	4.7814	5.1085	4.9307	5.0875	5.0224	4.9542	4.858	4.9069	5.0661	4.9069	5.0224	5.3038	4.9542	4.8826	5.2479	5.3219	4.9307	5.1085	5.5078	4.9542	4.9307	5.0875	4.9542	5.1293	4.9773	4.9069	5.1898	5.3399	4.9307	5.1898	4.9773	5.0444	5.0224	6.2668	4.9773	5	5.0875	5.9307	5.1085	5.0875	4.9069	5.3399	5.2095	4.8826	4.9773	5.2095	5.1293	5.0661	5.0875	5.0661	4.9773	5	6.3487	5.0224	7.1649	5.3923	4.8074	4.7279	4.858	5.0875	5.0224	5.5999	5.0875	5.5078	4.9773	4.7549	5.8074	5.3038	5.2479	5.7415	5.4429
2	18	63|64	CXCL5	P42830	JHU04153.B2C18R64	4.5236	4.7279	5.375	4.9773	5.9189	5.3038	5.1293	4.9773	5	5.2095	4.9069	5.0224	5.6439	5.2854	5.1085	5.6294	5.7814	5.4263	5.4429	6.4757	5.0875	5.1699	5.5699	4.9773	5.1497	5.0661	4.9773	5.7415	7.7482	5	5.3219	5	5.3399	5.1293	7.6618	5.1085	5.1085	5.3038	6.5699	5.3038	5.5392	5.1497	6.1599	5.7004	5.0875	5.0661	5	5.3219	5.3399	5.1293	5.1699	5.0875	5.0875	7.388	5.0444	8.9322	6.7616	4.9307	4.8074	5.0875	5.3219	5.1497	6.2288	5.3399	6.6221	5.1497	4.9307	6.6511	5.8948	5.7279	6.3399	6.2192
2	20	63|64	TFF1	P04155	JHU03926.B2C20R64	4.5236	4.7549	4.858	4.9542	4.9542	4.9773	5.2288	4.858	4.858	5	4.9773	5	5.2854	5.0224	4.9307	4.9307	5.2288	4.8826	4.9773	4.9307	5.0444	4.9069	4.9069	5	5.0224	5.0224	4.9307	5.1085	4.9773	5.1898	4.9773	5.2668	5	5.0661	5.6582	5.0224	4.9542	5.0661	5.1085	4.9773	5.2095	4.9069	5.2288	5.1085	4.9773	5.1497	5.1085	4.9773	5	5.1293	5.0444	5	5.0444	5.2288	5.0224	5.375	5.1293	4.6439	4.7279	5.1497	5.1293	5.0224	5.2095	5.1898	4.9542	4.8826	4.8074	6.3837	4.8826	5.7004	4.858	4.9307
2	21	63|64	LYSMD2	Q8IV50-2	JHU04174.B2C21R64	4.5236	4.7004	5.375	5	5.0875	5.3219	4.9773	5.0661	5.3576	5.3576	4.9307	5.0444	5.4094	5.0875	5.1293	5.3219	5.7415	5.1293	5.5236	5.9189	5.1699	5.3038	5.6439	5.3576	5.1699	5.0224	4.9773	5.3038	5.3399	5.0224	5.1497	5.1085	5.3038	5.0224	7.1447	5.0444	5.1293	5.1085	6.5236	5.1085	5.375	5.1497	5.6582	5.3576	5.1085	5.1699	5.0875	5.2479	5.2095	5.2095	5.1085	5.0661	5	6.9129	5.1497	8.3859	6.3399	4.8074	4.7814	5.0224	5.5078	5.2095	6.2574	5.2854	6.3309	5.3399	4.8826	5.9658	5.4919	5.4757	5.9887	6.0661
2	22	63|64	RIPK3	Q9Y572	JHU04107.B2C22R64	4.5236	4.7279	5	5.0444	4.9542	4.9542	5.1293	4.9069	4.858	4.9542	4.9307	4.9307	5.3576	4.9542	4.9542	5.2288	5.1699	4.9542	4.9307	4.9307	4.9542	4.9069	4.8826	5.0444	5.0224	5.0875	4.9542	5.0661	5.0224	5	5	5.0444	4.9773	5.0661	5.4429	4.9773	4.9542	4.9773	5.0661	5.0444	5.2479	4.9307	5.2288	5.1085	5.0875	5.1293	5.1293	4.9773	5.1293	5.1085	5.0661	5.0661	5.1497	5.2479	5.0875	5.3038	5.2288	4.6724	4.858	5.2095	5.0661	5.1898	5.1293	5.0875	5.0224	4.9773	4.7549	6.1599	4.9542	5.5699	4.858	4.9307
2	23	63|64	FXYD1	O00168	JHU03881.B2C23R64	4.5236	4.7004	5.2668	5.0224	5.2288	5.1497	5.1699	4.9307	5.0661	5.2668	4.9773	5.1085	5.4429	5.1497	5.0224	5.4094	5.5392	4.9307	5.3399	5.9658	5.0224	5.0444	5.0661	5.1497	5.1085	5	4.9773	5.1898	5.1699	4.9773	5.1497	5.1085	5.1898	5.0224	7.0389	4.9773	5.0444	5.1085	6.2384	5.2095	5.2479	5.1085	5.5078	5.375	5.1898	5.1699	5.1497	5.2288	5.2854	5.1699	5.0661	5	5.0661	6.7004	4.9773	8.1674	5.9773	4.7814	4.7549	5	5.2479	5.1085	5.9069	5.2095	5.9189	5.2288	4.7814	6.1085	5.4094	5.2854	5.9658	5.6724
2	24	63|64	ZBTB44	Q8NCP5	JHU04125.B2C24R64	4.5236	4.7004	5	4.9307	4.9307	5.1085	4.9542	4.9069	4.9542	5.1497	4.9307	5.0875	5.2095	5	4.9307	5.3219	5.3219	4.9542	5.2288	5.5546	4.9773	5.0661	5.0444	4.9773	5.0444	5.0224	4.9542	5.0661	5.1497	4.9773	5.0224	4.9542	5.0444	5.0875	6.7415	4.9307	5	5.0875	5.9069	5.1497	5.0224	5	5.3038	5.2288	5	5.0224	5.0661	5.0224	5.2668	5.0661	5.0875	5.0224	5	6.1396	5.0444	7.6689	5.7279	4.8074	4.7279	5.0444	5.1497	5.0444	5.5236	5.1699	5.5546	4.9069	4.7814	5.5236	5.4429	5.2668	5.6294	5.5546
2	25	63|64	MTM1	Q13496	JHU04093.B2C25R64	4.5236	4.6724	5.3576	4.9542	5.5999	5.2479	5.0875	5.1085	4.8826	5.2854	4.9307	5.1293	5.5546	5.1293	4.9069	5.3399	5.5078	5.2854	5.4594	5.8329	5.0224	5	5.1898	5.0875	5.2479	5	5.0224	5.4919	6.8887	5.0224	5.1293	5.0224	5.1293	5.0224	7.1396	5.0661	5.0875	5.2479	6.0875	5.1293	5.3219	5.1293	5.5546	5.375	5.1085	4.9773	5.1085	5.1699	5.2668	5.1293	5.1293	5.1085	5	6.5078	5.2095	8.0795	5.8704	4.9773	4.7549	5	5.2288	5.1293	5.7279	5.1699	5.9307	4.9542	4.7549	5.9773	5.585	5.4094	5.9773	5.8074
2	26	63|64	GON7	NA	JHU03849.B2C26R64	4.5236	4.9069	7.5661	5.9189	5.9069	7.8329	6.1997	6.9307	6.9542	7.375	5.2479	5.5699	7.7781	5.9189	6.2384	7.5699	8.5546	6.1699	8.3151	8.8765	5.8948	6.6294	7.6184	6.9366	7.1497	5.4263	6.1599	6.5622	7.0389	6.1396	7.2095	6.5925	7.1699	5.4757	10.5807	5.4757	6.1189	6.098	9.2668	6.5314	6.0224	5.8202	8.5546	7.4553	6.0768	5.9307	5.8455	6.9944	6.5925	5.9773	5.9658	5.9658	6.8704	9.8696	6.3399	11.8374	9.3761	6.5622	5.6439	7.2288	6.5925	6.2854	8.5887	6.8265	8.7448	7.2095	5.7415	8.944	7.6865	7.9687	9.6073	9.2889
2	28	63|64	CFAP92	Q9ULG3-2	JHU04171.B2C28R64	4.5236	4.7004	5.375	5.1085	5.3219	5.2288	5.1293	5.2479	4.9773	5.5078	4.9307	5.1293	5.5699	5.1293	5.1085	5.2854	5.7415	5.1699	5.4429	5.7279	5.1699	5.2095	5.7814	5.0444	5.1898	5.1085	4.9542	5.4263	6.3399	4.9773	5.3219	5.0875	5.3399	5.0444	7.2336	5.0444	5.0661	5.1293	6.1396	5.2288	5.2854	5.1497	5.4757	5.4757	5	5.1085	5.2095	5.3923	5.1699	5.5999	5.0661	4.9773	5.0875	6.6294	5.2854	7.9039	6.2095	5.0224	4.858	5.1898	5.3399	5.2668	5.7004	5.2668	5.8704	4.9542	5.0224	6.2288	5.3576	5.6582	5.7682	6.2854
2	29	63|64	SEC22C	Q9BRL7-2	JHU04012.B2C29R64	4.5546	4.7004	5.1699	4.9307	4.9307	5.1293	5.1085	4.858	5.0875	5.0444	4.9069	5.0444	5.3219	5.1497	4.9069	5.3219	5.4594	4.9773	5.2479	5.5392	5	5.0224	5.0224	5.0661	5.1085	4.9307	4.9307	5.1497	5.0661	5.0661	5.0875	5.4919	5.0224	5.0444	6.5078	4.9542	5.1085	5	5.6724	5.1293	5.0444	5.0224	5.4919	5.3038	4.9307	5.1293	5.1293	5.1497	5.0875	5.1085	5	5.0224	5.2479	6.0661	5.1293	7.224	5.6582	4.7549	4.8826	4.9542	5.3219	5.0875	5.5699	5.2095	5.6147	5.0875	4.7814	5.6147	5.1293	5.2668	5.5546	5.375
2	1	65|66	CFAP43	Q8NDM7	JHU04122.B2C1R66	4.585	4.7814	5.0875	5.0224	5.3219	5.2095	5.0875	4.858	4.8826	5.1085	4.8826	5.0224	5.3038	5.0661	5	5.2095	5.5392	5.0875	5.3038	5.9069	4.9773	4.9542	5.1699	5.0875	5.0444	5	4.9542	5.3038	6.4263	4.9773	5.1293	5.0224	5.1293	5	6.858	5.0224	5.1085	5.0661	6.3129	5.1085	5.3219	4.9773	5.4757	5.2668	5	4.9542	5.0444	5.2288	5.0661	5.1085	5.0444	4.9542	4.9773	6.6147	5.1085	8.0307	5.8704	4.7279	4.7814	4.858	5.0875	5.0661	5.7279	5.1085	5.7682	5.1293	4.8074	5.375	5.4429	5.3399	5.8826	5.8704
2	2	65|66	OCIAD2	Q56VL3-2	JHU03909.B2C2R66	4.5546	4.7279	5.1497	4.9542	4.9773	5.0224	4.9542	4.9773	5	5.0661	4.9307	4.9542	5.0875	5	4.9069	5.1497	5.3399	4.9542	5.1699	5.6439	4.9773	5.0875	4.9542	4.9307	5.2095	5	4.8826	5.0661	5.0224	4.9307	5	5.0661	4.9542	4.9773	6.7814	4.9542	5.0875	5.0661	5.7944	5	5.2668	4.9773	5.2854	4.9542	4.9307	4.9542	4.9773	5.0444	5	5.0224	4.9069	4.9773	4.9307	6.3923	5.0224	7.4221	5.6724	4.6724	4.7549	4.7549	5.0661	5.1085	5.4594	5.0875	5.4429	4.9542	4.7004	5.3923	5.1699	5.1497	5.6294	5.4594
2	3	65|66	TMEM256	Q8N2U0	JHU03851.B2C3R66	4.585	4.7004	5.3219	5.0444	5.0875	5.3576	5.0875	5.0224	5.1085	5.2668	5	5.0444	5.4594	5.3038	5.1293	5.1293	5.6724	5	5.4094	6.1189	5.1497	5.1898	5.3038	5.2095	5.2095	5	5.0875	5.3038	5.4094	4.9307	5.3399	5.1293	5.3038	4.9773	7.3264	4.9773	5.0875	5.0875	6.6147	5.1898	5.4094	5	5.5546	5.7279	5	5.0224	5.1085	5.4429	5.1898	5.1085	5.1699	5.0444	5.0444	7.0444	5.0444	8.4009	6.4346	4.9542	4.9069	5.0661	5.3399	5.1293	5.858	5.375	5.9887	5.3219	5.0875	6.4594	5.4429	5.7142	6.585	6.1189
2	4	65|66	PLD3	Q8IV08	JHU04101.B2C4R66	4.585	4.7004	4.9307	5.0875	5.4919	5.7944	6.7814	4.9307	5.3923	5.3038	5.3038	5.0444	6.1599	5.5699	5	5.0875	5.5699	4.9307	5.1497	5.2854	5.5236	4.9542	5.1497	5.7142	5.0444	4.8826	5	5.5392	5.0444	5.4919	5.1699	5.4757	5.1497	5	6.2095	5.0661	4.9773	5.0444	5.6439	5.4094	5.5392	5.0875	5.9307	5.2479	4.9307	5.3038	5.1699	5.0444	5.1699	5.1497	5.3399	5.1699	5.5699	5.6724	5.2668	6.3129	5.7814	4.8074	4.8329	6.0768	5.2854	5.2288	5.1085	5.5699	5.3576	5.3576	4.858	7.8796	5.1085	6.6439	5.2288	5.4429
2	5	65|66	CKS1B	P61024	JHU03865.B2C5R66	4.5546	4.9307	5.6294	5.1293	5.1293	5.3038	5.0875	5.0875	5.0444	5.1699	5.0224	5.0875	5.4429	5.1497	5.1085	5.2854	5.5236	5.1293	5.5078	6.0112	5.1293	5.0444	5.3219	5.1497	5.1085	4.9307	4.9773	5.3038	5.3576	4.9773	5.1898	5.2095	5.2288	5.1085	7.2992	5.1293	5.2288	5.1699	6.1396	5.3219	5.4263	5.1085	5.4594	5.3576	5.1085	5.0224	5.2854	5.2668	5.0875	5.2095	5.2668	5.0444	5	6.7682	5.2288	8.1137	6.0553	4.8826	4.858	4.9542	5.2095	5.2854	5.9069	5.3923	5.8074	5.2668	4.9307	5.8329	5.4429	5.4429	5.7944	5.8202
2	6	65|66	RFX4	Q33E94-3	JHU04105.B2C6R66	4.6147	4.7279	5.3923	5.1898	5.2854	5.3219	5.2668	4.9773	5.1898	5.2854	4.9069	5.1085	5.2095	5.1085	5.2288	5.3576	5.7682	5.4094	6	6.3837	5.0875	5.7944	5.4429	5.0444	5.0444	5.0875	4.9307	5.4594	6.1085	5.2479	5.3576	5.4263	5.4094	5.0875	7.3576	5.0875	5.3038	5.2095	6.7211	5.2854	6.0768	5.1699	5.5546	5.5236	5	5.1699	5.2854	5.1293	5.3399	7.1548	5.1085	5.1898	4.9773	7.1344	6.2384	8.6147	6.4838	4.7004	4.7549	4.9773	5.2668	5.1898	6.3923	5.5392	7.7279	5.4919	4.8329	6.3129	7.8857	7.1447	6.8826	6.585
2	8	65|66	MGC24103	Q8NEQ3	JHU03988.B2C8R66	4.585	4.8074	5.0444	5.1293	5.2479	5.2668	5.1085	4.9542	5.0224	5.1699	4.9307	5.2479	5.3576	5.2095	5.2095	5.2854	5.5699	5.0444	5.2479	5.3576	5.0661	5.1293	5.3576	5.0875	5.0875	5.0224	5.0224	5.2479	5.1497	5.1085	5.2479	5.4757	5	4.9542	6.2095	5	5.0224	5.0224	5.6147	5.0661	5.4757	5.0661	5.585	5.1699	4.9069	5.2479	5.2668	5.0661	5.0661	5.2668	5.1699	5.1497	5.2095	6	5.0875	7.1997	5.7814	4.7279	4.7814	5.1085	5.2854	5.1497	5.4757	5.2095	5.4263	5.2668	4.9069	6.3923	5.1898	5.5999	5.6147	5.5236
2	10	65|66	EVL	Q9UI08-2	JHU04158.B2C10R66	4.585	5.3399	5.6147	5.8202	5.7415	6	5.4594	5.8074	5.5078	5.7549	5.3399	5.3038	6.2192	5.6294	5.7142	5.7279	6.4676	5.4594	6.2574	6.4919	5.3038	5.7682	6.1799	5.7004	5.5078	5.3923	5.3219	5.5078	5.8455	5.4094	6.0224	5.5236	5.9887	5.8074	7.7781	6.0112	5.9189	5.7279	6.8765	5.7279	6.0553	5.7279	6.2288	6.2384	5.4594	5.4594	5.7814	5.4429	5.5546	5.5392	5.9307	5.3923	5.4094	7.29	5.4919	9.115	7.1599	5.3399	5.5392	5.9887	6.1699	5.6865	6.7944	5.858	7.0168	6.1085	5.3923	6.7748	5.9887	6.0553	6.8704	6.4998
2	13	65|66	ALDH2	P05091	JHU04131.B2C13R66	4.5236	4.7279	5.4263	5.1293	5.4429	5.2479	5.1085	5.1699	5.0661	5.0875	4.9069	5.1085	5.4594	5.1699	5.0224	5.4429	5.6582	5.2479	5.3399	6.0224	5	5.1497	5.3219	5.0444	5.0224	5.0661	4.9542	5.4429	6.5774	4.9307	5.3576	5.1497	5.1898	5	7.5736	4.9773	5.2854	5.1898	6.3219	5.1699	5.5236	5	5.7142	5.4429	5.0875	5.0444	5.2479	5.2288	5.1085	5.0661	5.2288	5.0444	5	7.1396	4.9773	8.2923	6.1799	4.858	4.858	5.1085	5.4094	5.0661	5.9542	5.2668	6	5.3399	4.9307	5.9069	5.5999	5.4594	6.0768	5.8202
2	14	65|66	CPSF7	Q8N684	JHU04072.B2C14R66	4.585	4.7549	5.1898	5.3038	5.3219	5.1497	5	5.0875	5	5.0875	4.9069	5.0661	5.3038	5.0444	5.1085	5.2095	5.4094	5.2668	5.2668	5.6147	4.9773	5.2288	5.2288	5	5.1898	4.9307	4.9307	5.4263	6.2095	4.9542	5.1699	5.0444	5.1699	5.0444	6.8765	5.0444	4.9542	5.1293	6.2288	5.1293	5.3038	5.0224	5.4094	5.3576	4.9773	5.0224	5.1085	5.1497	5.0444	5.0444	5.1699	5.0661	5.0661	6.4512	5.1699	7.6439	6.098	4.8074	4.7279	5.0444	5.1497	5.1293	5.7682	5.2288	5.7814	5.1085	4.858	5.9069	5.4263	5.3399	5.7279	5.4919
2	15	65|66	NDUFV3	P56181	JHU03905.B2C15R66	4.5546	4.7004	5.4594	5	5.1497	5.3219	5.375	4.858	5.3399	5.1497	4.9542	5.1497	5.6865	5.4429	5.0444	5.375	6.1898	5.0875	5.4094	6.2095	5.3399	5.1699	5.2479	5.5392	5.0224	4.9542	5.0444	5.8329	5.2854	5.2479	5.2479	5.5078	5.2095	5.0224	7.5546	5.1898	5.0661	5.2288	6.6653	5.2668	5.3576	5	5.7415	5.6582	5.0875	5.7549	5.4429	5.4429	5.1497	5.1085	5.3576	5.2288	5.5699	6.96	5.5078	8.2527	6.3309	4.8329	4.8329	6.098	5.5546	5.3219	6.098	5.1699	5.8704	5.2288	5.0224	6.6439	5.4757	5.6294	6.4429	6
2	16	65|66	SHCBP1	A0A024R6R1	JHU04112.B2C16R66	4.585	4.7814	5.4594	5.5078	5.6294	6.0224	5.5236	5.9425	5.2095	5.3219	5.3219	5.6294	5.9425	6.1599	5.8074	6.1189	7.5546	5.5392	5.8455	5.9069	5.9773	6.7549	6.6724	5.5546	5.7415	6.0875	6.2288	6.0334	6.5999	5.375	5.8074	5.9425	5.9425	5.4094	6.9715	5.585	5.5392	5.4594	6.1599	6.3399	6.1599	5.5392	6.5925	5.8826	6	5.3576	7.0444	5.7944	10.6106	6.3309	6.2288	5.4094	5.8948	6.5999	5.5999	7.3794	6.0224	5.7944	4.9542	5.7142	6.0553	5.8455	6.0768	5.8074	6.6582	5.7944	6.5622	6.1497	6.3309	8.2992	6.6439	6.6073
2	17	65|66	MTM1	Q13496	JHU04093.B2C17R66	4.585	4.7004	5.1898	5.0661	5.7279	5.1293	5.1085	4.9307	4.9307	5.2288	4.9542	5	5.5392	5.2288	5	5.3576	5.6147	5.4094	5.3923	6.3219	5.1699	5.1497	5.375	5.0224	5.0661	5	4.9307	5.6582	7.3443	5.0224	5.1898	5.2288	5.2854	4.9542	7.4136	5	5.3576	5.1497	6.7004	5.1085	5.4263	4.9307	5.8329	5.4429	5.0875	5.2668	5.2095	5.3923	5.2854	5.2668	5.2095	5.0661	5.2668	6.8138	5.0444	8.2946	6.2574	4.7004	4.7814	5.1497	5.3923	5.1085	6.0112	5.2288	6.1085	5.1898	4.9307	6.6653	5.5392	5.8329	6.1085	5.8074
2	18	65|66	CHRNA1	G5E9G9	JHU04147.B2C18R66	4.5546	4.7004	5.1085	4.9773	5.4263	5.1898	5	4.9773	5	5.1085	4.8826	5	5.4263	5.2288	5.0444	5.2288	5.4094	5.1293	5.2854	5.7682	4.9773	5.0224	5.2288	4.9773	5.0661	5	4.9542	5.5546	6.1699	5.0224	5.0661	4.9773	5.0875	5.0444	6.5699	5.0444	5.0224	5.1497	5.9887	5.2095	5.375	4.9773	5.5392	5.4094	4.9773	5.0444	5.0661	5.0661	5.0661	5.1699	5.1497	4.9773	4.9307	6.6935	5	7.9159	5.8455	4.9069	4.7549	4.9307	5.2854	5.0875	5.7004	5.1497	5.585	5.0444	4.8074	5.585	5.3038	5.4094	5.8948	5.6865
2	19	65|66	GFM2	Q969S9-3	JHU04075.B2C19R66	4.585	4.7279	5.8329	5.3038	5.5699	5.5699	5.1497	5.1898	5.3038	5.4919	4.9542	5.1497	5.8826	5.3038	5.4594	5.7682	6.1699	5.3923	5.9069	6.8329	5.2288	5.3923	5.5392	5.4094	5.4429	5.4757	5.0661	5.585	6.2095	5.3576	5.5236	5.0875	6.0224	5.1085	8.0607	5.1699	5.2288	5.4757	7.1849	5.4919	5.7142	5.2668	6.1699	6.0661	5.2854	5.6294	5.2479	5.5236	5.4263	5.1898	5.2288	5.2479	5.1497	7.6511	5.2668	9.3242	7.1344	4.9773	5.4263	5.2288	6.1085	5.3219	6.7879	6.2384	6.9658	5.6439	5.1085	6.7616	6.0661	5.9542	6.9773	6.8202
2	20	65|66	SNRPE	P62304	JHU03923.B2C20R66	4.5546	4.7004	5.1898	5.0875	5.1085	5.1293	5.1293	4.9069	5.0875	5.0875	4.9069	5.1293	5.4594	5.0661	4.9773	5.1293	5.4757	5.0444	5.2854	5.7944	5.0224	5.1293	5.2479	5	5.3399	5	5	5.4094	5.5392	5.0224	5.0224	5.0875	5.1293	5.0444	6.9307	5.0444	5.2095	5.1293	6.3399	5.1699	5.2854	5	5.5699	5.1293	5.0661	5.0875	5.2479	5.0444	5.1898	5.1699	5.1497	5	5.0224	6.4512	5.2668	7.7977	5.6865	4.858	4.7004	5.3038	5.3576	5.0875	5.6724	5.1898	5.6294	5.0444	4.9542	5.5699	5.2479	5.1898	5.6439	5.6865
2	21	65|66	GDPD1	Q8N9F7-2	JHU04162.B2C21R66	4.5546	4.6724	5.3576	4.9773	5.1085	5.2288	5.0875	5	4.8826	5.1898	4.8826	5.0224	5.3219	5.0444	4.9307	5.4263	5.375	5.0661	5.4094	6.1396	4.9307	5	5.0224	4.9542	4.9773	4.9542	5	5.1497	5.2854	4.9542	5.2095	4.9773	5.1898	5.0661	7.3354	5	5.0224	5.1699	6.3487	5.1085	5.4757	5.0224	5.5699	5.2288	5	5.0444	5.1699	5.1497	5.0875	5.1497	5.0224	5.0875	4.9307	7.0444	5.1085	7.9629	6.098	4.9069	4.7279	4.9307	5.1898	5.1699	5.5236	5.4094	5.6582	5.1699	4.8826	5.7279	5.3923	5.4757	6.0112	5.8329
2	22	65|66	MTM1	Q13496	JHU04093.B2C22R66	4.5546	4.8074	5.2668	4.9542	5.5392	5.0224	4.9069	4.8074	4.9069	4.9542	4.9307	5.0224	5.3038	5.2095	5	5.3923	5.3399	5.2479	5.2854	5.7415	4.9773	5.0224	5.1293	4.9307	5.1293	4.9307	4.9307	5.3923	7.0875	4.9773	5.0875	5.1085	5.3399	5	6.7549	5.0224	5.2854	5.0224	6.0334	5.1898	5.4429	4.9542	5.3576	5.1898	5.0224	5	5.1293	5.2668	5.1699	5.1699	5.0875	4.9307	4.9542	6.4757	5.0875	7.7814	5.7549	4.7004	4.7549	4.7814	5.0875	5.0444	5.5999	5.1699	5.5236	5	4.7279	5.7142	5.2288	5.2668	5.7279	5.4094
2	23	65|66	CCL11	P51671	JHU03860.B2C23R66	4.585	4.7004	5.1898	5	5	5	4.9542	4.8826	5.0444	5.0444	4.9307	4.9542	5.3038	5.0224	5.0444	5.3923	5.6294	5	5.2668	5.5999	4.9307	5.0224	5.1699	5.0224	5.1085	4.9069	4.9773	5.2479	5.0875	4.9307	5.1699	5.0661	5.1699	5.2095	7.1599	5	5	5.1699	6.0768	5.1497	5.3219	5.0224	5.3923	5.3038	5.0444	5	5	5.2668	5.1085	5.1293	4.9307	5.0444	5.0224	6.6147	4.9773	7.9542	5.9425	4.7279	4.6724	5	5.1699	5	5.5236	5.1898	5.6439	4.9307	4.7549	5.6439	5.3038	5.3219	5.8202	5.6724
2	24	65|66	SNX25	Q9H3E2-2	JHU04034.B2C24R66	4.585	4.7004	5.3576	5.0661	5.2668	5.1293	5.0875	4.8826	4.9307	5.0661	4.9069	4.9773	5.3219	5.1293	5.0661	5.4594	5.3399	5.2479	5.2854	5.8074	4.9542	5.0224	5.0875	5.0444	5.0875	4.9069	4.9307	5.375	6.2761	4.9773	5.0875	5.0875	5.1699	4.9542	6.8826	5	5.0224	5.1085	6.1799	5.1497	5.4094	5.1293	5.4263	5.3038	5.0224	4.9773	5.1293	5.1497	5.5392	5.1293	5.0875	5	4.9773	6.7211	5.1085	8.0634	5.9658	4.858	4.6724	4.8826	5.3219	5.0875	5.8826	5.1699	5.7279	5.0661	4.7279	5.5999	5.3923	5.3399	5.7549	5.6582
2	25	65|66	IQCB1	Q15051-2	JHU04082.B2C25R66	4.585	4.7549	5.6147	5.0875	5.7279	5.3923	5.1293	5.0224	5.0875	5.1497	4.9307	5.2479	5.6147	5.2668	5.1293	5.5392	5.6147	5.375	5.7004	6.1799	5.2288	5.2479	5.2854	7.2432	5.2095	5.1293	4.9307	5.585	7.0168	4.9542	5.4263	5.2854	5.3923	5.2095	7.5507	5.0224	5.1293	5.6294	6.5774	5.3576	5.5078	5.1293	5.858	5.5392	5.0661	5.0661	5.1293	5.4263	5.2288	5.4263	5.1085	5.0444	5.0444	7.2527	5.1293	8.8517	6.9425	4.8074	4.9773	4.9069	5.4594	5.1293	6.4838	5.5236	6.3663	5.5236	4.8329	6.2574	5.6582	5.5546	6.2384	6.2574
2	26	65|66	SLC6A13	Q9NSD5-3	JHU03921.B2C26R66	4.5546	4.7549	5.1497	4.9307	4.9773	5.1497	4.9773	4.8826	5.0444	5.0224	4.9542	4.9773	5.2668	5	4.9542	5.2479	5.3399	5	5.1497	5.585	4.9542	4.8826	4.9542	5	5.0444	5.0224	4.858	5.0875	5.1699	5	5.0224	4.9773	5.0444	4.9307	6.8765	4.9542	5.0875	5.1293	5.7682	5	5.3923	4.9307	5.3576	5.2095	5	5	5.1293	5.1898	5.1497	5.0875	5.0224	5.1085	4.9773	6.1396	5.0224	7.6184	5.7549	4.6439	4.6724	5.2288	5.2479	5.0224	5.4594	5.1497	5.4757	5.0661	4.858	5.6582	5.2095	5.1898	5.585	5.5078
2	28	65|66	SPACA1	Q9HBV2	JHU04208.B2C28R66	4.585	4.7279	5.2095	5.0661	5.1898	5.1497	4.9542	5.1085	5	5.0224	4.9069	5.0444	5.3923	4.9307	5.0224	5.2095	5.5999	4.9773	5.4094	5.5699	5.0224	5.1085	5.1898	5.0444	4.9542	5.0444	4.9069	5.3038	5.5699	4.8826	5.1898	5.0224	5.0661	4.9773	7.0056	4.9542	5.0875	5.0444	6.0661	5.0875	5.4594	4.9542	5.3399	5.4919	5.0661	5	5.2095	5.1293	5.0661	5.0661	5	5.0444	4.9773	6.5546	5.0224	7.9248	6.0112	4.7004	4.6439	5.1085	5.2668	5.1085	5.6582	5.2095	5.9425	4.9542	4.858	5.7549	5.3923	5.3038	5.5999	5.8074
2	29	65|66	CPSF7	Q8N684	JHU04072.B2C29R66	4.5546	4.6724	5.6294	5.0661	5.8704	5.4094	4.9069	4.9069	5.0444	5.2668	4.9773	5.1497	5.5078	5.1898	5.0875	5.5699	5.4594	5.4263	5.5078	6.2668	5.0224	5.1085	5.375	5.0224	5.1699	4.9069	5.0661	5.5236	7.2621	4.9542	5.2095	5.0224	5.2668	5.0224	7.2336	5	5.2288	5.1699	6.5546	4.9773	5.4594	4.9542	5.7279	5.4757	5.1085	5.0224	5.1293	5.3399	5.1699	5.2854	5.0444	4.9773	5	7.0607	5.0875	8.4009	6.3923	4.9307	4.7279	4.9773	5.2479	5.1898	6.1396	5.375	6.0875	5.0224	4.8329	6.0112	5.5078	5.2668	6.1997	6
2	30	65|66	NXF3	Q9H4D5	JHU04187.B2C30R66	4.585	4.7004	5.8074	5.3219	5.9773	5.8455	5.1497	5.0444	5.2668	5.5699	4.9069	5.1699	5.6865	5.3219	5.2095	6.0661	6.0661	5.4757	6.0661	6.7616	5.2288	5.375	5.6865	5.2288	5.3038	5.0444	4.9542	5.7142	7.3309	4.9773	5.4919	5.1085	5.4594	5.1497	7.676	5.0224	5.1293	5.3038	7.1344	5.5392	5.5392	5.2095	6.4009	6.0875	5.2854	5.2288	5.3038	5.6439	5.4757	5.3038	5.2479	5.0661	5	8.1215	5.1699	9.29	7.3619	5.1497	4.858	5.5236	5.7549	5.3219	6.9658	5.5236	6.6439	5.5078	5.1293	7.1085	6.1799	6.0224	6.8948	6.6582
2	31	65|66	ATG5	Q9H1Y0	JHU04136.B2C31R66	4.585	4.7004	5.4919	5.1293	5.1699	5.1898	5.0875	5.0875	5.1497	5.1497	4.9542	5.1293	5.2668	5.1085	4.9542	5.6439	5.2854	5.0224	5.3219	6.0334	5.1699	5.1497	5.2479	5.2288	4.9542	4.9542	4.9542	5.2854	5.6439	4.9307	5.1497	5.0661	5.2095	5.1497	6.9887	5	5.5699	5.0224	6.6724	5.1497	5.2288	5.0444	5.7682	5.3038	5.0224	5.0224	5.2288	5.375	5.1699	5.0661	5.1085	5.0444	5.0444	6.8765	5.0444	8.2288	5.9887	5	4.6724	5.0224	5.2854	5.0875	6	5.7142	5.9425	5.0444	4.8329	5.7944	5.4919	5.3576	6.4757	5.7004
2	1	67|68	YIF1A	O95070	JHU04509.B2C1R68	4.5546	4.6439	5.0661	4.9307	5	4.9542	4.858	4.858	4.8329	4.9069	4.9542	4.9542	5.0875	4.9542	4.9069	5.1293	5.2095	5	5.0875	5.375	4.9069	5.0661	5	4.9307	5.1085	4.9773	4.9307	5.1497	5.1085	4.9307	5.0444	5	4.9773	4.9773	5.8455	4.9307	4.9542	4.9773	5.3399	5.0224	5.3399	4.9542	5.2095	5.1699	4.9307	4.9773	5.0444	4.9307	5.0444	4.9542	4.9307	5	5	5.7549	4.9773	6.3038	5.4263	4.7004	4.7814	4.8329	5.0661	4.9069	5.5078	5.1293	5.1898	4.9307	4.8329	5.6147	5.2288	5.3038	5.7279	5.4919
2	2	67|68	ATF5	Q9Y2D1	JHU04233.B2C2R68	4.5546	4.6724	5.0444	4.9307	5.1497	5.1085	5.0224	5	5.0224	4.9773	4.858	4.9069	5.1085	5.2288	4.9773	5.1497	5.0875	5	5.4263	5.4263	4.9069	4.9542	5.0444	4.9542	4.9542	5	4.9069	5.3399	5.8704	4.9542	5.0661	5	5.0224	5	6.3487	4.9069	4.9307	5	5.5699	5.1085	5.2668	5.0661	5.2479	5.2854	5	5.0224	5.0444	5	5.0444	5.1293	5.0444	4.9773	5	6.1497	5.0875	7.0279	5.5078	4.6724	4.858	4.8329	5.1293	5.0224	5.2668	5.1085	5.3923	5.0875	4.6724	5.3923	5.2854	5.1898	5.585	5.3219
2	3	67|68	TRMT61A	Q96FX7	JHU04238.B2C3R68	4.5546	4.6724	5.0444	4.9307	5.1699	4.9307	5.0875	4.8329	4.8329	4.8826	4.9773	4.8826	5.1085	4.9069	4.9773	5.0444	5.0875	5	5.0661	5.2854	4.9542	4.8826	5.0444	4.8826	5	5	4.8826	5.2479	5.6582	4.9307	5.0224	5.0224	4.9773	5	5.7004	4.9542	5.3399	4.9773	5.5236	5	5.4094	4.9542	5.1699	5.1293	4.8826	5.0444	5.0224	4.9307	5.0224	5.0224	4.9773	4.9542	4.9542	5.7415	4.9773	6.5622	5.3576	4.6439	4.7004	4.8329	5.0875	5.0224	5.2479	5	5.2668	4.8329	4.7279	5.4594	5	5.1085	5.1293	5.2854
2	4	67|68	SETD4	Q9NVD3-4	JHU04484.B2C4R68	4.585	4.6724	5.0444	5.0224	5.1497	5.0444	5.0224	4.8826	4.9542	4.9542	4.858	4.9542	5.0661	5.1085	4.858	5	5.2095	5.0661	5.2288	5.3038	5.0224	4.9307	5	4.9069	5.0224	5.0224	4.9307	5.0875	5.5546	4.9773	5.2288	5	5.0224	5.1085	5.7004	5	5	4.9542	5.4594	4.9542	5.3219	5.0875	5.1497	5	5	4.9773	5	5.1293	5	5	4.9773	4.9773	4.9542	5.7142	4.9542	6.3487	5.2854	4.6724	4.7279	4.858	5.0444	4.9773	5.3038	5	5.2288	4.8329	4.7004	5.0444	4.9773	4.9307	5.1497	5.0224
2	5	67|68	ZDHHC19	Q8WVZ1-3	JHU04317.B2C5R68	4.5546	4.6439	5.375	5.1085	5.2288	5.3576	4.9773	4.9069	5.0661	5.2668	4.9773	5.0224	5.5078	5.1293	5.1293	5.3576	5.4919	5.1898	5.5236	5.9069	4.9307	5.2668	5.375	4.9542	5.0661	5	4.9773	5.3576	6.0224	5	5.2668	5.0444	5.2668	5.0444	7.3219	5.0444	5	5.0875	6.3309	5.0444	5.5078	5.0224	5.4594	5.5546	5	5.0224	5.0661	5.1497	5.1293	5.0875	5.1497	5.0661	5.0224	7.2288	5.0444	8.6402	6.7682	4.7814	4.8329	4.9773	5.375	5.0661	5.8329	5.2479	6.4429	5.3399	4.7549	6.3487	5.5699	5.5699	6.4346	5.9658
2	6	67|68	HNRNPC	P07910-2	JHU04449.B2C6R68	4.5546	4.6724	5.1497	5.0224	5	5.0875	5.2095	6.0553	5.0444	4.9542	4.9307	5.1085	5.375	5.1293	5.3576	5.2288	5.2854	5.0661	5.4094	5.4263	5.1085	5.1293	5.8455	5.0444	5.1085	5.1085	4.9773	5.3219	5.1497	5.0224	5.0875	5.0661	5.1085	5.0224	5.9887	5.0661	5.0224	5.2668	5.5546	5.2854	5.2095	4.9773	5.4094	5.1898	5.0875	5.1085	5.0444	5.1699	5.1293	5.1497	5.2288	5.1085	5.0224	5.9069	5.0875	6.7616	5.4757	4.7004	4.7814	5	5.2095	4.9773	5.5546	5.3399	5.3038	5.3038	4.9069	5.2095	4.9773	4.9069	5.4594	5.3576
2	7	67|68	TPI1	P60174	JHU04600.B2C7R68	4.6147	4.7004	6.7616	5.0444	5.2668	7.3174	5.7415	5.7682	5.9658	6.4676	5.1699	5.1699	6.7142	5.2854	5.6439	5.9773	7.1293	5.3219	6.6795	7.7381	5.3399	6.1293	6.8517	6.4919	6.3309	5.3399	5.7944	5.4594	6.098	5.1085	6.1293	5.4757	6.0334	5.0875	13.0261	5.375	6.4009	6.4094	7.7977	5.9773	5.8329	5.1497	7.8857	6.3399	5.3923	5.1898	5.3399	5.9189	6.1085	5.4094	5.7415	5.2479	5.3219	8.9586	6.098	10.3009	8.3576	5.4919	5.0875	5.6147	8.1293	5.2854	8.9556	6.8392	7.8734	6.3837	5.1497	8.1548	6.5925	7.2095	8.2738	8.6312
2	8	67|68	HELLS	Q9NRZ9-6	JHU04355.B2C8R68	4.585	4.7279	5.4594	5.1293	6.1293	5.4757	5.2854	5.5236	5.3038	5.2668	5.0444	5.0444	5.6294	5.5236	5.3399	5.4429	5.9658	5.3576	5.5999	5.9425	5.2095	5.3219	5.6294	5.4757	5.2668	5.1293	5.1085	5.8826	7.1997	5.3399	5.3219	5.7814	5.2854	5.1497	7.0168	5.0661	5.3219	5.1293	6.3038	5.5392	5.6865	5.3923	6.2384	5.5999	5.3576	5.4594	5.4263	5.4263	5.1497	5.7004	5.3038	5.4094	5.3399	6.8642	5.3576	7.7279	6.9542	4.9069	4.858	5.3923	5.6865	5.2479	6.098	5.3038	6.0661	5.6147	4.9069	6.3309	5.6147	5.9069	6.1898	6.2288
2	9	67|68	PARL	Q9H300-2	JHU04373.B2C9R68	4.5546	4.6439	5.1497	5.0224	5.2095	5.2479	4.9542	4.9542	4.9307	5.0224	4.8826	5.0224	4.9773	5.1293	4.9773	5.1085	5.3576	5.0444	5.1293	5.3219	5.0661	4.9542	5.1293	4.9773	5.0224	5.0661	4.9069	5.3038	5.2479	4.9069	5.0444	5.0661	5.0661	5	5.9425	5.0224	5.0444	5.0875	5.2854	5.0444	5.4594	4.9773	5.2288	5.1898	5	5.0661	5.0661	5.0875	5	5.1699	5.0224	5.0224	5	5.8948	5.0875	6.7004	5.8455	4.8074	4.7814	4.9069	5.0444	5.0224	5.5699	5.1497	5.4429	5.1497	4.7549	5.585	5.3576	5.2854	5.5078	5.5699
2	10	67|68	NANP	Q8TBE9	JHU04569.B2C10R68	4.585	4.7279	5.4429	5.0444	5.3219	5.2668	5.4263	6.3663	5.2854	6.9248	5.2095	5.4263	5.7142	5.4919	5.2854	5.7004	5.6582	5.5392	5.7004	5.6439	5.375	5.5999	6.2384	5.5999	5.8704	5.3576	5.2095	5.5392	5.5078	5.2288	5.2668	5.7004	5.4429	5.1898	7.0607	5.4594	5.6294	5.3576	5.9887	6.1898	5.7279	5.2854	5.8074	6.0661	5.8329	5.4263	6.3923	6.8887	5.2668	5.585	6.2574	5.4919	5.1085	6.2668	5.3399	7.4346	6.2384	4.8826	5.0444	5.5699	5.9773	6.8887	6.4594	5.5236	5.9887	5.8202	5.4263	6.5469	6.4676	6.098	7.29	6.0768
2	11	67|68	CDK1	P06493	JHU04433.B2C11R68	4.585	4.8074	5.3576	5.0875	6.5392	5.4263	5.0444	4.9542	5.0661	5	4.9773	5.2668	5.6147	5.4919	5	5.2288	5.7415	5.7279	5.4594	6.5236	5.1293	5.2095	5.5999	5.1085	5.0875	5.0661	5	5.7279	8.2808	5	5.3219	5.0661	5.1898	5	7.1189	4.9542	7.1085	5.1497	6.5469	5.2095	5.7415	5.0661	5.7004	5.3576	5.0224	5	5.2479	5.2288	5.2854	5.3576	5.2854	5.1085	5.0224	6.8202	5.0661	8.1111	6.1189	4.9542	4.8074	4.9069	5.3399	5	6	5.3576	6.2574	5.4094	4.7814	5.9658	5.6294	5.3399	5.9307	5.7415
2	12	67|68	MTFMT	Q96DP5	JHU04278.B2C12R68	4.585	4.6439	5.3399	5.0661	6.4512	5.4263	5.1497	5.0875	5.1497	5.2479	4.8826	5.0444	5.6865	5.5078	5.1497	5.4594	5.8202	5.6439	5.4094	6.4346	5.2479	5.2854	5.5078	5.4263	5.1085	5.1497	5.1293	5.9189	8.0741	5.2288	5.1699	5.3219	5.3923	5.0224	7.3619	5.0444	5.6582	5.2479	6.5774	5.2854	5.6147	5.1085	6.0661	5.6582	5	5.2668	5.3399	5.4429	5.3219	5.4594	5.1898	5.4263	5.5078	7.2143	5.2288	8.5699	6.6073	4.9773	4.8826	5.2479	5.4429	5.1699	6.4429	5.4263	6.5236	5.2854	5.0224	6.6935	5.9189	5.8329	6.4094	6.1189
2	13	67|68	SUSD3	Q96L08	JHU04593.B2C13R68	4.5546	4.8074	5.5236	4.9307	5.4594	8.1898	5.2095	5.0224	5.0661	5.1085	4.8826	5.1293	5.6865	5.4594	5.0224	5.6865	5.5392	5.0661	5.3038	6.7944	5.0444	5.0875	5.2288	5.1699	5.1293	5.3576	5.0224	6.098	6.1599	5	5.2479	5.1085	5.375	5.0875	7.4717	5	5	5.1699	6.5078	5.4094	5.4263	5.1085	7.4757	6.3399	5.2288	5.0661	5	5.2479	5.5999	5.3038	5.3923	5.3923	5.2095	6.5546	5.0444	7.5925	6.8455	4.8074	4.7814	5.0444	5.6294	5.0875	5.9307	5.3399	5.7142	5.3038	4.9069	8.3174	9.2656	7.29	8.0307	7.4346
2	14	67|68	MARVELD2	Q8N4S9	JHU05049.B2C14R68	4.585	4.7004	5.3219	5.3219	5.7004	5.4594	5.9887	5.4919	5.0444	5.1699	5	5.2479	6.0661	5.2668	5.3399	5.4263	5.8202	5.3038	5.4094	5.6582	5.0661	6.098	6.5622	5.1497	5.1898	5.1898	5.2668	9.4564	6.6147	5.1898	5.3576	5.9307	5.3219	5.1085	6.8517	5.3399	5.2288	5.2288	5.8826	5.4429	5.6582	5.4263	5.9773	5.3923	5.3038	5.5078	5.3219	5.1497	5.4263	5.375	5.4919	5.1497	5.0661	6.6865	7.1799	7.5196	6.0224	4.7279	5.0224	5.3576	5.5392	5.5392	6.6582	5.2095	5.9658	5.7415	5.1898	6.5078	5.5078	5.6294	5.9425	5.858
2	15	67|68	POU5F2	Q8N7G0	JHU04259.B2C15R68	4.585	4.6724	5.1497	5.0224	5.9887	5.3923	5.1699	4.9773	5	5.0875	4.9069	5.0661	5.3219	5.3923	4.9069	5.2288	5.4429	5.4594	5.2479	5.8455	5.1293	5.1497	5.3038	4.9307	4.9773	5	4.9069	5.8202	7.7515	5	5.2288	5.3576	5.0661	5.0661	6.8009	4.9773	5.375	5.0875	5.8704	5.1497	5.4263	4.9542	5.7142	5.3219	5.1497	5.0875	5.1085	5.1293	5.1085	5.1293	5.2095	5.2095	5.3576	6.6147	5.1085	7.6366	6.0224	4.6724	4.7279	5.1898	5.2479	5.1898	5.9069	5.2854	5.8948	5.2288	4.8074	6.1293	5.4094	5.2288	5.8202	5.6439
2	16	67|68	TRIM52	Q96A61	JHU04501.B2C16R68	4.6147	4.6724	5.0444	5.1699	6.5236	5.1293	4.8826	5	4.858	5.0875	5	4.9773	5.4594	5.4594	4.9773	4.9773	5.4429	5.7415	5.2288	5.8948	5.1293	5.1293	5.375	5.0661	4.9307	5.0224	5	5.8202	7.9039	5.3576	5.2095	5.375	5.1293	5.0661	6.7004	4.9773	5.2095	5.1898	5.7415	5	5.5699	4.9773	5.8202	5.375	5.1497	5.0224	5.0875	5.0224	5.2095	5.0875	5.1497	5.0661	5.0444	6.6073	5.1898	7.5353	5.8074	4.7004	4.9069	4.9773	5.2095	5.0444	5.7814	5.3219	5.7814	5.0661	4.858	5.4094	5.3923	5.3923	5.6724	5.6724
2	17	67|68	MAB21L1	Q13394	JHU04362.B2C17R68	4.5546	4.8826	5.7814	5.7415	5.6439	5.7944	5.5392	5.7142	5.6439	5.7944	5.3576	5.6724	5.9069	6.2668	5.8826	6.1189	5.7549	5.5392	6.1699	6.1799	5.7682	7.4553	6.7074	5.5546	5.8704	5.6439	5.8455	6.1497	6.375	6.5774	5.9425	5.9658	5.5699	5.5236	7.0224	5.5078	5.5392	7.9484	6.8265	6.1497	5.8948	5.585	6.6582	6.3399	5.6439	5.4263	6	6.1293	6.0875	5.8074	5.9069	5.6147	5.5078	7.0444	6.2854	7.8887	6.6865	5.2479	6.1799	6.2574	6.3663	5.9425	6.8455	7.8796	7.0821	8.783	5.4919	6.858	6.6582	6.6366	6.5546	7.5157
2	18	67|68	PNPO	Q9NVS9	JHU04578.B2C18R68	4.585	4.7279	5.5392	5.2095	5.2854	5.5392	5.1898	5.2479	5.2288	5.3219	5.0444	5.2479	5.7415	5.375	5.2668	5.6439	6.0768	5.1898	5.6439	6.1396	5.2095	5.5078	6.2288	5.3038	5.2668	5.3923	5.0875	5.585	5.3923	5.1898	5.5078	5.2668	5.6724	5.1085	7.4998	5.1699	5.3219	5.3219	6.4676	5.4594	5.5236	5.1898	6.0768	5.7944	5.2668	5.1699	5.3038	5.3576	5.3219	5.1497	5.3038	5.3219	5.1898	7.1137	5.5699	8.3332	6.6724	5	5.0224	5.3038	5.5699	5.2854	6.2946	5.6294	6.2761	5.5699	5.2854	6.585	5.9887	6.0553	6.6366	6.5925
2	19	67|68	CDK5R1	Q15078	JHU04435.B2C19R68	4.585	4.6724	5	5.0444	5.1085	5.0444	4.9307	4.9307	4.8826	4.9307	4.8826	4.9307	5.1085	5.0444	4.8826	5.0661	5.2854	5.0661	5.0224	5.3219	4.9307	4.9069	4.9773	4.9307	4.9773	4.9773	4.9069	5.2854	5.5699	4.9773	5	5.0444	5	5	6.1898	4.9307	5.0875	5	5.5078	5.0661	5.3399	5.0661	5.2288	5.0661	5	5.0224	5.0661	5.0444	5	5.0224	5.0661	5.1085	4.9773	5.7682	4.9773	6.6294	5.3923	4.7004	4.7549	4.8074	5.1497	5.0444	5.3576	5.0875	5.2854	4.8826	4.7279	5.2479	5.0444	4.9542	5.3923	5.4094
2	20	67|68	GDF10	P55107	JHU04260.B2C20R68	4.5546	4.6724	5	5.0224	5.5546	5.0224	5	4.9773	4.858	5.0224	4.8826	4.858	5.2668	5.1293	4.9542	4.9542	5.0444	5.2668	5.0875	5.3219	4.9773	5	5.0661	4.9307	4.9307	4.9307	5	5.375	6.4512	4.9307	5.0444	5	4.9307	4.9773	5.7415	4.9069	5	5.0224	5.3576	4.9307	5.2288	5	5.3576	5.0444	4.9542	5.0224	4.9542	4.9307	5	5.0875	5.0224	5.0661	5.0224	5.8074	4.9307	5.9307	5.0661	4.6147	4.7279	4.9069	5.0875	5	5.2479	5.0444	5.3576	4.8074	4.7004	5.2095	4.9773	4.8329	5.1497	5.1293
2	21	67|68	WBP2	Q969T9	JHU04606.B2C21R68	4.585	4.7279	5.0444	5.0224	5.0661	5.0875	5.0224	4.858	4.8074	5.0444	4.8826	5.0224	5	5	4.9307	5.3399	5.1699	5.0224	5	5.2288	5.0224	4.9773	5.0224	4.9069	5.3923	5.0661	4.9542	5.375	5.0875	4.9773	5.0661	5.0444	4.9542	5.0661	6.2574	5	4.9773	4.9773	5.3399	5	5.4094	4.9773	5.1699	5.2095	5	5.4429	5	5	5.0444	5	4.9307	5.0224	4.9773	5.6865	5.0661	6.5699	5.4594	4.7279	4.8074	5.3576	5.1699	5.0224	5.3576	5.1898	5.2095	5.0224	4.8329	5.0444	4.9773	5.0224	5.2479	5.1699
2	22	67|68	SLFN5	Q08AF3-2	JHU04393.B2C22R68	4.585	4.7814	5.1898	5.1898	5.7004	5.4757	5.5999	5.4429	5.1085	5.2095	4.9542	5.2095	5.8074	5.3399	5.0661	5.4757	5.7814	5.1699	5.7944	5.6439	5.0224	5.858	6.3399	5.2668	5.2479	5.2095	5.0661	9.2264	6.3663	5.1085	5.2668	5.6865	5.2668	5.3923	6.7004	5.3399	5.0875	5.2095	5.9189	5.1085	5.5236	5.3576	5.858	5.4429	5.1898	5.5392	5.2854	5.3038	5.2479	5.4094	5.4757	5.1293	5.0661	6.4512	6.7814	7.5078	5.7415	4.8329	5.0875	5.2288	5.5699	5.2288	6.5469	5.1497	5.6147	5.4263	4.9307	6.2854	5.6294	5.4919	5.7415	5.6582
2	23	67|68	NDRG2	Q9UN36-6	JHU04281.B2C23R68	4.5546	4.7004	5.0224	5.0875	5.4594	5.0661	5.0444	5.0224	4.9773	5.2095	4.9069	5.1898	5.6294	5.0875	4.9307	5.4757	5.7682	5.2854	5.2668	5.7549	5.2288	4.9307	5.4429	5.2479	5.0224	4.9542	4.9773	5.4429	6.4263	5.1898	5.2095	5.2854	5.2095	4.9773	6.8009	5	5.0444	5.0875	5.8202	5.0875	5.4429	5.0224	5.7415	5.5392	4.9542	5.3399	5.2854	5.0875	5.1085	5.0661	5.3399	5.2288	5.2095	6.8392	5.1497	7.6366	5.7279	4.7814	4.7549	5.5078	5.2668	5.1085	5.7142	5.2854	5.7682	4.9773	4.8074	5.9189	5.1898	5.4429	5.5546	5.585
2	24	67|68	ANKRA2	Q9H9E1	JHU04417.B2C24R68	4.585	4.8074	5.7944	5.7415	6.7415	5.9773	5.2854	5.8329	5.3219	5.6724	5.2854	8.4221	5.9425	6.9366	5.585	6.6366	6.0768	6.3038	6.8642	6.8392	5.9542	5.9887	6.8138	5.1293	6.3663	5.5546	5.1699	6.4346	7.7616	6.4919	5.585	5.4919	5.6865	5.4757	7.4221	5.4757	5.4594	5.6439	6.5078	6.4094	5.9189	6.585	6.4179	6.5925	5.2668	5.1293	6.4009	5.5392	5.6147	5.7549	5.585	5.3576	5.5999	7.0875	5.6724	8.5887	7.0444	4.9542	4.9542	5.5236	6.1497	6.2479	6.8202	5.7279	7.1799	5.7415	5.2668	7	6.3923	7.0444	6.8826	6.7682
2	25	67|68	MYEOV	Q96EZ4	JHU04459.B2C25R68	4.585	4.6724	5.375	5.1497	5.6724	5.5546	5.0661	4.9307	4.9773	5.1898	4.9773	5.3219	5.6582	5.2095	5.0661	5.6147	5.5546	5.5546	5.5699	6.2479	5.1293	5.0875	5.3038	5.2095	5.1699	5.1699	4.9307	5.5078	6.9484	4.9773	5.3038	5.0224	5.1293	5.0875	7.7814	5.0224	5.0444	5.0875	6.3399	5.3219	5.4919	5	5.6724	5.585	5.1085	5.0224	5.1497	5.1497	5.3923	5.2288	5.3219	5.1085	5.0224	6.9009	5.0661	8.3197	6.0444	4.858	4.7279	5	5.5236	5.0224	6.0768	5.4263	6.0224	5.0444	4.7549	6.8202	6.0661	5.8704	6.6865	6.9484
2	26	67|68	OTULINL	Q9NUU6	JHU04255.B2C26R68	4.5546	4.7279	5.375	5.2095	5.5236	5.4919	5.3219	5.3038	5.2288	5.375	4.9542	5.0875	5.5392	5.2479	5.2095	5.585	6.0768	5.2479	5.5546	6.5622	5.0875	5.2479	5.3923	5.0875	5.3038	5.1293	5.1898	5.4429	6.6724	5.0875	5.4094	5.1497	5.4429	5.0875	7.9396	5.1699	5.1293	5.0224	6.6221	5.2095	5.4263	5	5.9542	5.7814	5.0875	5.0224	5.2288	5.2095	5.1085	5.2479	5.1293	5.1085	5.1497	7.5507	5.1699	8.7731	6.9009	5.0224	4.9773	5.2479	5.3923	5.0661	6.5999	5.375	6.7279	5.4594	5.0224	6.7814	5.6294	5.6439	6.5925	6.3399
2	27	67|68	ACTL8	Q9H568	JHU04321.B2C27R68	4.5546	4.7549	5.6724	5.1293	6.8826	5.5546	5.1699	5.0875	5.1898	5.375	4.9773	5.3219	5.8329	5.6147	5.1699	6.0224	5.7814	6.0112	5.7279	6.8265	5.2479	5.3923	5.7814	5.2288	5.2479	5.1497	5.0444	6.2095	8.3554	5.2479	5.2854	5.375	5.3576	5.3038	7.4471	5.0875	6.4009	5.1898	6.8329	5.3399	5.6294	5.2288	6.2854	5.7004	5.3038	5.1293	5.2095	5.3038	5.3219	5.4757	5.1699	5.3219	5.1699	7.7879	5.1293	8.8025	6.6582	4.7549	4.858	5.1497	5.585	5.2479	6.5546	5.4919	6.7549	5.375	4.9542	7.0444	7.0056	5.9773	6.7944	6.3309
2	28	67|68	CD82	P27701	JHU04536.B2C28R68	4.585	4.6439	5.9189	5.1497	5.1898	5.6439	5.1085	4.9542	5.0875	5.3219	4.9069	5.4757	5.8826	5.1293	4.9773	5.9542	6.0112	5.1085	5.7944	6.3219	5.2668	5.2668	5.5699	5.3038	5.3038	5.1699	5.0224	5.4094	5.4094	5.0661	5.8202	5.1293	5.5999	5.0875	8.7616	4.9773	5	5.1699	6.5699	5.2095	5.4094	5.1085	6.0768	5.858	4.9542	5.0875	5.3219	5.4594	5.5699	5.2288	5.3038	5.1085	5.0875	6.9944	5.0875	8.716	7.1497	4.858	4.8826	5.1293	5.8948	5.0444	6.1898	5.5999	6.4998	5.4263	4.9069	7.2192	6.6221	6.4094	6.9366	7.676
2	29	67|68	RAD51AP1	Q96B01-2	JHU04380.B2C29R68	4.5546	4.6439	4.9307	4.8826	4.9773	5.0444	4.9069	5	4.9542	5.0875	4.9307	4.9069	5.2288	5	4.9773	4.9307	5.1699	4.9307	4.9773	5.1699	4.9307	4.9307	5.0444	4.9069	4.9542	4.9542	4.9069	5.1085	5.0224	4.9542	5.0224	5.1898	4.9542	5.0444	5.7549	4.9542	5.0875	5	5.1699	4.9307	5.2288	5.0224	5.0875	4.9773	4.858	4.9773	5.0444	5	5.0444	5.1085	4.9542	5.0444	4.9773	5.8948	5.1085	5.9773	5.2668	6.858	4.7279	4.8074	5.1085	5.1497	5.3219	5.0224	5.2668	5.0661	4.7549	5.1699	5	5.0444	5.5078	5.1699
2	30	67|68	CD151	P48509	JHU04535.B2C30R68	4.585	4.6724	5.9887	5.0875	5.2095	5.5236	5.1497	5.0875	5.3038	5.5236	4.9773	5.0661	5.8329	5.2095	4.9773	5.7549	5.9658	5.1497	5.7142	6.6294	5.2095	5.4094	5.6865	5.3038	5.3576	5.2095	4.9773	5.585	5.4757	5.0224	5.5392	5.2479	5.7004	5.1898	7.9687	5	5.0875	5.0875	6.8138	5.4429	5.6439	5.1699	6.1396	5.7279	5.1293	5.0661	5.1699	5.7004	5.5392	5.2668	5.1497	5.2288	5.1293	7.8549	5.1293	8.8765	7.0553	4.9069	4.8826	5.2854	5.7549	5.3219	6.7074	5.4594	6.3309	5.6865	4.9307	6.9887	6.3663	6.1085	7.2527	6.8455
2	31	67|68	ITPRID2	P28290-2	JHU04590.B2C31R68	4.5546	4.8329	5.1293	5.3399	5.2479	5.1497	6.8455	5	5.1497	5.0661	5.0224	5.0444	5.3399	6.2479	8.0084	5.4757	5.5546	5.0224	5.4263	5.585	5.0444	5.3923	5.3923	5.0444	5.0875	5.2854	5	5.3219	5.3038	5.0224	5.3399	5.2668	6.3576	5.1085	6.7279	6.1189	5.0444	5.0661	6.0112	5.1085	5.7279	5.2288	5.6294	5.3399	5.0224	5.0444	5.2288	5.1699	6.8517	7.6475	5.4094	5.1699	5.0444	6.6795	5.2288	7.8796	5.6582	4.8074	4.7549	5.1085	7.0821	5.3219	5.7415	5.4594	5.5999	5.4429	4.8329	5.7682	5.4263	5.3576	5.6724	5.5546
2	32	67|68	FBRS	Q9HAH7-1	JHU04346.B2C32R68	4.585	4.7004	7.1241	5.5999	6.6582	7.858	5.7004	5.4429	6.0553	6.4179	5.2854	5.4429	6.9189	6.0768	6.0553	6.9129	6.8948	5.8826	7.2621	8.4594	5.3576	6.2854	6.5699	5.858	6.2384	5.4757	5.2854	7.4717	8.207	5.6294	6.0334	5.5999	6.7482	5.4594	8.9929	5.5392	6.9307	5.6147	8.5565	6.0224	6.3923	5.2668	7.858	7.5507	5.7142	5.4594	5.5078	6.375	6.4429	5.9542	6.2384	5.4594	5.585	9.4909	5.5699	10.6325	9.5078	5.4919	5.0875	6	6.7549	5.4594	8.5755	6.5925	9.058	6.8455	5.4094	9.7566	8.875	8.6129	8.7632	8.7296
2	1	69|70	ANXA5	P08758	JHU04418.B2C1R70	4.585	4.6147	5	5.1085	5.0661	5.2479	4.9542	5.7415	4.9307	5.1293	4.9773	5.0875	5.1497	5.0224	5.2668	6.1599	5.5078	5.2854	5.5078	5.5546	6.1699	5.9069	6.3923	4.9542	5.3576	5.1497	5	5.2288	5.0444	4.9542	5.2668	5.1085	5.4263	5.0224	6.3837	4.9773	5.3576	5.0875	5.5999	5.375	5.7142	5.3923	5.7814	5.4594	5.0661	5.1293	5.1699	5.2288	5.0875	5.2668	5.0224	5.1293	4.9773	6.2668	5.3038	7.5196	6.5774	5.3576	4.8329	5.4429	5.4263	5.3219	5.7279	5.1497	5.6294	5.3038	5.1085	5.9307	5.3576	5.2854	5.4757	5.5999
2	2	69|70	ARHGAP28	A8K176	JHU04229.B2C2R70	4.5546	4.6439	5.0661	4.9773	4.9773	5.1497	4.9773	4.8074	4.858	4.9773	4.8826	4.9307	5.1085	5.0444	4.9069	5.1085	5.2854	4.9542	5.1085	5.1699	4.9307	4.9307	5.0444	4.8826	5.0224	4.9307	4.9542	5.1293	5.1699	4.8826	5.1085	5	4.9307	5	5.9658	4.9542	5	5.0444	5.375	5	5.2479	5.0444	5.1898	5.0444	5.0444	4.9773	4.9307	4.9773	4.9773	5.0875	5.0224	4.9542	4.9773	5.8329	5	6.6294	5.4263	4.7004	4.8329	4.7279	5.0875	5.0224	5.4594	5.0444	5.2854	5	4.7549	5.1293	4.9307	4.9773	5.2095	5.2668
2	3	69|70	DLK1	Q969Y6	JHU04249.B2C3R70	4.5546	4.6439	5.1085	4.9542	5.0661	5.1085	5.0661	4.8329	4.9069	5.0661	4.9307	5	5.4263	4.9307	4.8329	5.2479	5.5699	4.9307	5.3038	5.6582	5.1293	4.9307	5.1085	4.9542	4.9069	4.9773	4.9069	5.1699	5.2288	4.9069	5.5078	5.1293	5.0661	4.9542	7.0875	5.0224	4.9773	5.0444	6.0768	4.9773	5.585	4.9069	5.2288	5.2095	4.9542	5.0661	5.0224	5.1699	5.1085	5.0875	5.0661	5	4.9307	6.5699	4.9542	7.7381	5.8826	4.7279	4.6724	4.7549	5.1293	5.0224	5.5078	5.1085	5.5546	5.0444	4.858	5.585	5.2095	5.1497	5.8074	5.5392
2	4	69|70	RHEBL1	Q8TAI7	JHU04477.B2C4R70	4.5236	4.7279	6.7004	5.2479	5.3038	6.7814	5.3399	5.1898	5.4757	5.5392	5	5.3219	6.2574	5.1293	5.2854	6.3219	6.7616	5.4094	6.0334	7.6724	5.1898	5.8826	6.2668	5.3219	5.2854	5.1898	5.0875	6.1293	6.4094	5.1293	6.0334	5.1898	6.0875	5.0661	8.6384	5.0875	5.3576	5.5236	7.7039	5.6147	5.6439	5.1293	6.9009	6.4594	5.1293	5	5.2095	5.7004	5.5236	5.2668	5.3576	5.1699	5.1898	8.8502	5.2854	10.218	8.2808	4.9307	4.858	5.1898	5.8202	5.1699	7.7004	5.6865	7.8918	5.9069	4.9773	8.6402	7.5507	7.4878	7.9366	7.6511
2	5	69|70	MCM9	Q9NXL9-3	JHU04271.B2C5R70	4.5236	4.585	5.2479	5	5.858	5.3923	4.9542	4.9307	5.0661	5.1699	4.9069	5.0224	5.5078	5.1699	5.1898	5.5999	5.4429	5.4919	5.4094	6.1189	5.1293	5	5.2288	4.9542	5.0444	5	4.9307	5.5392	7.0334	4.9307	5.3038	5.1085	5.1497	4.9773	7.4136	4.9307	5.1898	5.1085	6.2384	5.0224	5.4429	5.0661	5.6582	5.375	4.9542	4.9773	5	5.1699	5.1699	5.0875	5.0875	4.9773	5.0224	6.9009	5	8.4979	6.6865	4.7004	4.8074	4.9307	5.3038	5	6.0661	5.1898	5.8704	5.0661	4.8074	6.2854	5.5546	5.4263	6.3576	5.8948
2	6	69|70	HNRNPA1	P09651-2	JHU04448.B2C6R70	4.5236	4.7004	5.2288	5.0875	5.2668	5.1898	5.1699	6.7211	5.0444	5.1293	4.8826	5.1497	5.3219	5.1293	5.2288	5.3923	5.375	5.0661	5.4919	5.585	4.9542	5.4263	7.5157	5.2095	5.1293	5.2288	5.0875	5.4263	5.3576	4.9307	5.2854	5.0875	5.2854	5.1699	6.5392	4.9307	5.1497	5.3923	5.6582	5.1699	5.4429	5.0224	5.6294	5.3399	5.1085	4.9773	5.1699	8.3038	5.1497	5.0661	5.2668	4.9307	5.0444	6.2761	5.0224	7.4998	6.0334	4.858	4.8826	5.0444	5.2668	5.0444	5.8202	5.3923	5.6147	5.6724	4.9069	6.1898	5.6724	5.5078	6.1396	5.9773
2	7	69|70	COX16	Q9P0S2	JHU04522.B2C7R70	4.5546	4.6439	5.5078	5	5.3399	5.6865	5.1699	4.9307	5.3219	5.1898	4.8826	5.0224	5.6439	5.1293	4.9773	5.9887	5.7682	5.1293	8.0112	6.4676	5	5.4594	5.5392	5.1898	5.2854	5.1085	4.9307	5.5078	5.9307	5.0661	5.5236	5.1085	5.4094	5.0224	7.4635	5.0444	5.2095	5.1293	6.7415	5.2854	5.4263	5.1497	5.7142	5.7004	5.2854	5.0875	5.1898	5.2854	5.3923	5.0661	5.1699	5.0661	5.1497	7.4305	5.2854	8.4676	7.2854	4.8074	4.7279	5.0444	5.4429	5.0444	6.6795	5.3219	6.2192	5.5699	5.1085	7.1649	6.4346	6.0875	7	6.8704
2	9	69|70	CBARP	Q8N350-4	JHU04328.B2C9R70	4.5236	4.6439	6.0553	5.1497	5.8455	6.5622	5.4094	5.3923	5.3576	5.4757	4.9542	5.2668	6.0224	5.5236	5.375	6.2384	6.3309	5.5999	5.9425	7.0768	5.3399	5.3399	5.9773	5.2854	5.5078	5.1293	5.0661	6.1699	7.29	4.9542	5.6294	5.1497	5.7549	5.1497	7.8857	5.1898	5.8329	5.2288	6.8202	5.7142	5.7415	5.3576	6.6294	6.5314	5.3923	5.1293	5.4919	5.3219	5.2479	5.1699	5.2288	5.2854	5.2479	8.3531	5.2288	9.1396	7.7549	5.0875	4.9307	5.3923	5.858	5.2288	7.3038	5.6147	7.4051	5.9887	5.1699	7.8673	7.6036	7.2992	7.8041	7.683
2	10	69|70	LRRFIP1	Q9BSL6	JHU04561.B2C10R70	4.5236	4.6724	5.1085	5.1699	5.5546	5.2288	5.0224	5.3038	5.0875	5.2095	4.9069	5.0444	5.375	5.1699	5.0224	5.2668	5.5392	5.1293	5.2854	5.5699	5.1085	5.0444	5.8455	5.0661	5.2668	5.0444	5.0661	5.375	5.2479	5.1293	5.4429	5.2288	5.1699	5.0444	6.6653	5.0224	5.1293	5.1699	6.0553	5.4263	5.8948	5.2288	5.5078	5.3219	5.2479	5	5.2854	5.2668	5.1497	5.1085	5.2288	5.0875	5.0224	6.4998	5.2479	7.2574	6.2288	4.9773	4.7279	5.1497	5.2479	5.1085	5.7682	5.2479	5.7944	5.3038	4.858	5.6147	5.1898	5.3038	5.5999	5.6147
2	11	69|70	MPG	P29372-4	JHU04457.B2C11R70	4.5236	4.7279	5.3399	5.1898	5.4429	5.3219	5.5236	6.8765	5.1898	5.3038	4.9773	5.1293	5.3576	5.1497	5.1898	5.2095	5.4094	4.9307	5.4094	5.6582	5.1293	5.0661	5.2288	5.1497	5	5.1085	5.1085	5.4429	5.6439	5.0444	5.3219	5.1497	5.1898	5.0444	6.8074	5	5.1293	5.2668	6.0444	5.2668	5.5392	5.0875	5.6865	5.4429	5.2668	5.2479	5.2095	5.3038	5.1497	5.1293	5.4094	5.1293	5.0444	6.7549	5.1898	7.8424	6.2761	4.8074	4.9307	4.9542	5.3219	5.2854	6.2384	5.375	5.8329	5.4757	5.0444	5.7415	5.4429	5.4594	6.1396	5.7814
2	12	69|70	ZNF222	Q9UK12-2	JHU04318.B2C12R70	4.5236	4.6147	5	5.1085	5.2095	5.2668	5.2095	5.1497	5.1085	5.2288	4.9542	5.2288	5.3219	5.3923	5.1497	5.2288	5.4919	5.0875	5.375	5.4919	5.1293	5.1085	5.3576	5.2479	5.0875	5.1085	5	5.4594	5.1898	5.1898	5.1497	5.5999	5.1497	5.0224	6.1085	4.9307	4.9773	5.0875	5.6865	5.0444	5.3923	5.2288	5.6439	5.3576	5.0224	5.1497	5.1699	5.0875	5.1497	5.1898	5.0875	5.2479	5.2095	6.3837	5.1699	6.9773	5.6439	4.6724	4.7814	5.2288	5.2479	5.1085	5.7142	5.2668	5.5546	5.1497	4.9773	5.3576	5.2288	5.1085	5.3576	5.5236
2	13	69|70	KJ901275	NA	JHU04513.B2C13R70	4.5236	4.7004	5.0444	4.9542	5.0444	5.0444	4.9542	4.8074	5	4.8826	4.858	4.9307	5.1699	5	4.9542	5.2288	5.1085	4.9307	5.0875	5.3923	4.9307	4.9542	4.9307	4.9773	4.9069	4.9542	4.9773	5.0661	5.2095	4.8826	5.2288	5.0444	4.9773	5	6.1293	4.8826	4.9542	5.0444	5.7415	5.0661	5.3923	4.9307	5.3576	5.0875	4.858	5	5.0875	5.1085	5.0444	5.0444	5.0661	5.0661	5.0444	5.9773	5.0224	6.8392	5.4919	4.6724	4.7279	4.8074	5.0661	4.9773	5.2668	5.2095	5.2668	5.0661	4.858	5.2095	5.0661	4.9773	5.2479	5.3219
2	14	69|70	TUBGCP3	Q96CW5-3	JHU04412.B2C14R70	4.5546	4.6147	5.4594	5.3576	6.7549	5.6724	5.1497	5.2854	5.2095	5.2095	4.9773	5.2854	5.6865	5.5546	5.1497	5.5546	6.0334	6.0444	5.6582	6.7415	5.2479	5.4919	5.6294	5.1497	5.2854	5.1497	5.0661	6.0875	8.2784	5.1497	5.5236	5.1699	5.2288	5.0875	7.6546	5.3576	8.098	5.375	6.6147	5.5546	5.7142	5.3038	6.3038	5.9887	5.0875	5.1699	5.5078	5.3219	5.3399	5.4263	5.3219	5.2288	5.2668	7.0821	5.1085	8.2574	7.0279	5.2479	4.7004	5.2668	5.5078	5.0444	6.7074	5.5546	6.8392	5.3923	5.0661	6.5774	6.3129	6.098	6.5622	6.5469
2	15	69|70	MKS1	A0A0S2Z5L9	JHU04275.B2C15R70	4.4919	4.6439	5.2095	5.1085	6.0553	5.4094	5.0224	5	5.375	5.1085	4.8826	5.2668	5.5078	5.5546	4.9542	5.4429	5.585	5.7814	5.4594	5.9307	5.2095	5.2479	5.5999	5	5.0224	5.1497	5.0444	5.8329	8.0307	5.0224	5.4263	5.2095	5.3219	5.1497	7.098	5.1699	6.5078	5.1497	6.1293	5.3038	5.6147	5.1293	5.8826	5.5546	5.0661	5.2095	5.5236	5.2854	5.1497	5.3923	5.3399	5.2479	5.2288	6.7211	5.1699	7.8611	6.2192	4.858	4.858	5.3219	5.5392	5.1293	5.9658	5.1699	6.1396	5.375	4.9773	5.8074	5.5236	5.375	5.6865	6.0768
2	16	69|70	C11orf65	Q8NCR3	JHU04426.B2C16R70	4.5236	4.8074	5.8074	5.2854	7.0498	5.7944	5.3219	5.4429	5.4919	5.4429	5	5.585	5.858	5.9658	5.3923	5.7549	5.9069	6.3219	6.2668	6.8202	5.5699	5.8826	6.2946	5.4429	5.4594	5.2668	5.0661	6.3038	8.9396	5.2479	5.7549	5.5699	5.4094	5.5392	7.3619	5.5078	7.8009	5.4757	6.6294	5.6294	5.9069	5.4757	6.3923	6.1497	5.375	5.2668	5.7004	5.6294	5.585	5.6294	5.4757	5.3399	5.2854	7.7108	5.3038	8.8626	7.0444	5.3576	5.0224	5.3576	6.1599	5.375	6.9069	5.6865	7.2143	6.0661	5.2095	7.1997	6.3837	6.0661	6.5236	6.7347
2	17	69|70	GORASP2	Q9H8Y8	JHU04352.B2C17R70	4.585	4.7279	5.0444	5.0661	5.375	5.1497	5.1497	5.1898	5.0224	5.0661	4.9773	5.3038	5.3219	5.3038	5.2668	5.2288	5.2288	5.1497	5.2668	5.2479	5.0444	6.0112	5.8826	4.9307	5.4919	5.3038	5.1497	5.858	5.375	5.1699	5.1497	5.3923	5.1898	5.1497	6.3487	5.0224	5.0444	5.1699	5.5078	5.2479	5.858	5.6147	5.4757	5.9658	5.1293	5.0661	5.2854	5.3399	5.585	5.2288	5.1898	5.2288	5.0661	5.8329	5.1085	6.585	5.5392	5.3219	6.2384	5.1293	5.4263	6.7879	5.5078	5.1293	5.375	5.2288	5.3576	5.6439	5.7814	5.3923	5.6865	5.585
2	18	69|70	TANK	Q92844-3	JHU04595.B2C18R70	4.5236	4.6439	5.1497	5	5.2479	5.3219	5.1898	5.1085	4.8826	5.1085	5	5.0444	5.3576	5.1699	5.1497	5.2854	5.7142	5.0224	5.4429	5.4429	5.1085	5.3399	5.8074	5.0444	6.5157	5.0444	5.1085	5.6582	5.2288	5.0661	5.2479	5.5546	5.0444	5	6.6366	4.9773	5.0875	5.2854	5.7682	5.3399	5.585	5.3038	5.7415	5.3399	5.0661	5.8704	5.5699	5.2668	5.2288	5.1085	6.3663	5.2854	5.0444	6.4346	5.6147	7.8549	5.9307	4.7279	4.8826	5.2479	5.5236	5.2095	6.0334	5.2095	5.6865	5.3576	5.0224	5.5546	5.2479	5.5236	5.4594	6.0553
2	19	69|70	RAP1B	P61224	JHU04473.B2C19R70	4.5546	4.7004	5.9887	5.1898	5.1699	6.6582	5.3219	4.9773	5.5236	5.9773	4.9307	5.1699	5.9658	5.1898	5.2668	6.098	6.5774	5.0224	6.0661	7.3663	5.1497	5.5078	6.2946	5.5392	5.7549	5.2479	5.2479	5.5236	5.8455	5.0875	5.9658	5.4263	5.5546	4.9542	9.1189	5.0224	5.3219	5.3923	7.3354	5.5392	5.4263	5.1293	6.9069	6.1293	5.2479	5.1497	5.1699	5.5078	5.5392	5.2288	5.2668	5.1699	5.1293	8.6402	5.1497	10.06	8.098	5.3576	5.0661	5.3576	5.4094	5.2288	6.858	5.5999	7.4263	6.0661	5.1085	7.1699	6.1997	6.3576	7.4959	8.5216
2	20	69|70	RAD54B	E5RI14	JHU13859.B2C20R70	4.5236	4.6439	4.8329	4.9069	5.0444	4.9069	4.8826	4.8074	4.858	4.9307	4.858	4.9773	5.0875	4.8826	4.9307	4.9069	4.9307	4.9307	4.9542	4.9542	4.9069	5	4.8826	4.8826	4.9307	4.9773	4.9307	4.9542	4.9542	4.9307	5	4.9542	4.9773	5.0661	5.1898	4.9773	4.9773	5.1085	4.9307	4.9542	5.2288	4.9069	5.0224	4.9307	4.9069	5	5.0661	4.9307	5.0224	5	5	5	4.9307	5.0661	5	5.0444	4.8329	4.6439	4.7279	5.0444	5.1293	5	5.0224	5	4.9069	4.8329	4.7814	4.7814	4.7004	4.7549	4.8329	4.7814
2	21	69|70	SNRPD1	P62314	JHU04589.B2C21R70	4.5236	4.6147	4.8826	4.9307	5	4.858	4.8826	4.858	4.858	4.8826	4.8826	4.9307	5.1293	4.8329	4.858	4.9307	5	4.9307	5	5.0224	4.9542	4.9069	4.9542	4.858	4.9307	4.9307	4.9069	5	4.9307	4.9069	5.1085	4.9773	4.9542	4.9069	5.3219	4.9307	5	4.9542	5	4.9307	5.3219	4.9307	5.1497	4.9542	4.9307	5.0444	5.1085	4.9307	5	5	4.9773	4.9069	4.9773	5.1497	5	5.0224	4.9773	4.6724	4.7549	4.7814	5.0661	4.9773	5.1898	5.0444	5.0224	4.858	4.7279	4.8329	4.8329	4.9069	4.858	4.8826
2	22	69|70	BFAR	Q9NZS9	JHU04325.B2C22R70	4.5546	4.6439	5.1898	4.9542	5.3399	5.2854	5.0224	5.0444	5.0661	5.1699	4.858	5.0661	5.4263	5.0875	5.1085	5.2854	5.5392	5.0661	5.4757	6.0224	5.0444	5.1293	5.2288	4.9542	5.0875	5.1293	5.0224	5.2854	5.5236	4.9542	5.2479	5.0875	5.2095	4.9542	7.1749	4.9542	5.4094	5.2095	6.375	5.1699	5.4263	5.0444	5.5236	5.375	5.1085	5.0444	5.1497	5.2095	5.1898	5.0224	5.2479	5	5.0875	6.983	4.9773	8.4346	5.7944	4.9542	4.7549	4.9069	5.2095	5.0875	5.858	5.2668	5.9658	5.1497	4.8074	6.1189	5.375	5.2854	6.1396	5.8455
2	23	69|70	CRACR2A	Q9BSW2-1	JHU04252.B2C23R70	4.5236	4.6439	5.5999	4.9773	5.3038	5.3038	5.0875	4.9069	4.9542	5.0661	4.9307	5.0875	5.5236	5.0661	4.9542	5.4263	5.5392	5.0224	5.3219	5.4919	5.0224	5.1293	5.1898	5.2288	5.0444	5	4.9773	5.4094	5.8704	5.1085	5.1699	5.2854	5.1497	4.9542	7.0768	4.9773	5.8704	5	6.098	5.1293	5.375	4.9542	5.6294	5.4594	5	5.1085	5.0875	5.2854	5.0661	5.1085	5.2288	5.0224	5.1497	6.6221	5.1699	8.058	5.9425	4.7814	4.7549	5.2479	5.2479	5.0444	5.7004	5.2288	5.6724	5.2095	4.858	5.6724	5.1898	5.2095	6.098	5.7814
2	24	69|70	HMGB2	P26583	JHU04447.B2C24R70	4.585	4.6439	5.7142	5.2479	8.7108	5.7682	5.5392	8.0362	5.1898	5.4429	5	5.4094	5.7142	5.3399	5.2288	5.8826	5.8948	5.1497	5.3923	6.2095	5.4429	5.7814	6.2479	5.4594	5.585	6.7279	5.375	5.5999	5.1293	5.4757	5.4094	5.7549	5.7944	5.1085	7.2288	5.2668	12.0895	6.0224	6.5622	5.6865	5.4429	5.2668	6.1293	5.8948	5.5392	5.2479	5.5999	5.4757	5.3576	5.3219	5.5078	5.2288	5.375	7.0168	5.5999	8.3509	7.5353	5.1085	5.1898	5.7415	5.8202	5.4757	6.4346	5.7142	6.3837	6.1189	5.1085	6.2384	5.2854	5.6294	7.8074	6.4838
2	25	69|70	RGS1	Q08116	JHU04475.B2C25R70	4.5546	4.6439	5.0444	4.9542	4.9773	5.1497	4.9542	4.9773	4.8826	5.0661	4.9069	5	5.3576	5.0661	5.0444	5.1497	5.375	4.9069	5.2095	5.585	4.9069	5.0444	5.1293	4.858	5	5.0875	4.9307	5.2095	5.1699	4.8826	5.2479	5.0875	5.1699	4.9542	6.4757	5.0224	5.0661	5.0444	5.9069	5.1293	5.4594	5.0224	5.4094	5.3038	5.0444	5.0224	5.0224	5.0875	5	5.0444	5.0224	5.0875	5.0444	6.4179	4.9773	7.6582	6.0444	4.8074	4.7549	5	5.1497	5.0444	5.7142	5.1293	6.0224	5.0224	4.7279	5.7549	5.3399	5.3399	5.4757	5.8455
2	26	69|70	SH3BP5L	Q7L8J4	JHU04301.B2C26R70	4.5546	4.6439	5.0444	4.9773	5.1699	5.0224	4.9069	4.9069	4.8826	5	4.9069	5	5.2288	5.2479	4.8826	5.0444	5.3038	4.9069	5.2668	5.2288	5.2288	5.2288	5.0661	4.9069	5.0444	4.9542	4.9069	5.2288	5.0224	4.8826	5.0661	5.0224	4.9773	5.2668	6.3487	5	4.9773	5.0875	5.4094	5.5546	5.4429	5	5.5236	5.1699	4.9307	4.9773	5.0444	5.0224	5.1699	5	5.2095	5.0661	4.9773	5.7415	5.1293	7.0334	5.4429	4.9307	4.7549	4.8826	5.1699	5.0224	5.5699	5.1293	5.2668	5.1898	4.858	5.4429	5.3399	5.1898	5.3923	5.3038
2	27	69|70	NCF2	A0A024R936	JHU04367.B2C27R70	4.585	4.6147	5.1293	5.0224	5.3038	5.3219	5.1497	5	5	5.0444	4.9542	5.0444	5.2479	5.1293	5.0444	6.3487	5.2854	5.0661	5.1898	5.5078	5.0224	5.1699	5.3923	5.2479	5.2095	5.1497	5	5.5236	5.3576	5.1085	5.1497	5.1699	5.1085	5.1699	6.3576	5.0661	5.4094	5.1898	5.8202	5.375	5.6439	5.0875	5.3923	5.2854	4.9773	5.0224	5.0875	5.1898	6.3837	5.0224	5.1085	5.0444	4.9773	6.3219	5.1699	7.5925	5.6439	4.8826	4.7279	5.0224	5.3038	4.9542	5.6439	5.1085	5.5078	5.0224	4.8074	5.5392	5.5392	5.0444	5.7142	5.4094
2	28	69|70	HINT1	P49773	JHU04552.B2C28R70	4.5546	4.6439	6.5774	5.0875	5.1085	6.6439	7.4998	5.4594	5.6582	5.6724	5.3219	5.3576	6.3923	10.6693	5.375	5.858	7.1649	5.5078	6.4919	7.0112	5.4757	5.5999	6.4919	5.4594	6.2761	5.4263	5.8074	5.375	5.7142	4.9307	6.3663	5.3576	6.4512	5.0875	9.0674	5.3219	5.3576	5.6724	7.6257	5.5546	5.5546	6.3219	7	6.2854	5.2479	5.3576	5.3219	5.5392	5.7814	5.3399	5.3219	5.2288	5.3038	8.2216	5.5699	9.8226	8.3309	5.7814	5.0661	5.8329	5.7279	6.1997	6.983	6.098	7.7004	5.9773	5.1085	7.3531	6.2479	6.7682	7.611	8.0168
2	29	69|70	BIN1	Q9BTH3	JHU04326.B2C29R70	4.5546	4.6439	5.3219	5.1497	5.4919	5.5392	5.2288	7.2946	5.1497	5.2479	5	5.1497	5.7142	5.3219	5.0875	5.4757	5.5392	4.9773	5.5392	5.858	5.2854	6.2095	5.5392	5.1898	5.3219	5.1497	4.9773	5.4757	5.8455	5.1085	5.1898	5.1085	5.0875	5.0875	7.0715	5.0444	5.5078	5.1699	6.375	5.5236	5.5078	5.6147	5.7004	5.7682	6.3038	5.7415	5.1497	6.0334	5.3576	5.2479	5.5078	5.2854	5.1699	6.7142	5.2668	8.2264	6.3399	5.0224	4.8329	6	5.4429	5.9773	6.1293	5.4094	6	5.2854	4.8826	6.0224	5.5999	5.6724	6	5.9307
2	30	69|70	NDUFA5	Q16718	JHU04570.B2C30R70	4.5546	4.7004	5	5.0224	5.0224	5.0224	4.9773	5	5	5.2095	4.8826	5.4094	5.2479	5.0875	5.2479	5.1699	5.3399	4.9307	5.375	5.375	5.0661	5.4757	5.5999	4.8826	5.1293	5.1085	5.0661	5.8948	5.2668	5.0661	5.5699	5.1085	4.9773	5.3399	6.3129	5.0224	5	5.8704	5.858	5.1898	5.4429	5.4757	5.5699	5.3219	4.9773	5.0224	5.0224	4.9542	7.7682	5.0224	4.9773	5	5.0875	6.1799	5.2288	7.1293	5.8329	4.8329	4.858	5.0875	5.1898	5.0224	5.8826	5.2095	5.3923	5.2288	4.8329	5.7814	5.1293	5.4429	5.6439	5.585
2	31	69|70	GNB5	Q96F32	JHU04546.B2C31R70	4.5236	4.6147	5.0661	5.0661	5	5.0224	4.9307	4.8329	4.9069	5.0875	4.8826	4.9307	5.1898	5.1898	4.9069	5.1497	5.1898	4.8826	5.1293	5.3399	5.0224	5.1293	4.9773	4.9773	4.9542	5	4.9307	5.1293	5.1293	4.9542	5.1699	4.9542	5	5.1699	6.1997	4.9542	5.0224	5.0444	5.5236	5.0224	5.2095	4.9307	5.2668	5.1085	4.9307	4.9542	5.0224	5.0661	5	5.0224	4.9542	4.9773	5.0444	5.8948	5	6.7879	5.4094	4.7279	4.6724	4.8074	5.1085	4.9542	5.4757	5.1293	5.4429	5.0661	4.8329	5.5078	5.0661	5.1293	5.4757	5.3219
2	32	69|70	CCDC82	Q8N4S0	JHU04333.B2C32R70	4.5546	4.6724	5.3399	5.0444	5.2854	5.1898	5.0661	5.0661	5.1699	4.9307	4.9307	5.1085	5.4263	5.1699	4.9773	5.4429	5.4594	4.9773	5.4429	5.8948	5.2668	5.0444	5.3576	4.9542	5.3219	5.0444	4.9307	5.3576	5.585	4.9773	5.3219	5.1293	5.1497	4.9773	6.8826	5.0875	5.1699	5.0661	6.1085	5.2095	5.5236	5.2479	5.5699	5.3038	5.0875	5.0661	5.0875	5.3399	5.2095	5.1898	5.0224	5.2288	5.1085	6.4998	5.0875	7.7142	5.7549	4.7814	4.8074	4.858	5.3576	5.0224	5.858	5.1085	5.8202	5.2479	4.7814	6.1997	5.5392	5.4263	6.1898	5.9542
2	1	71|72	PPP1R2	P41236	JHU04467.B2C1R72	4.585	4.8074	5.0444	5.1699	10.5603	5.1497	6.0334	5.0444	5.2479	5.2668	4.9773	5.7549	5.3576	8.4574	5.3219	5.2668	5.3038	5.1898	6.1997	5.3399	5.2288	5.4919	6.3487	6.585	5.4094	5.1085	5.2479	9.3707	5.2479	5.1293	5.3219	5.2668	5.0875	5.1898	6.0112	5.7004	5.2288	5.1699	5.6294	5.3399	5.9189	5.2668	5.8948	5.4919	5.1497	8.2668	5.6294	7.0056	5.4263	5.5078	6.3923	5.1497	5	5.9542	5.2668	6.9366	5.6724	4.9773	5.0661	5.1293	5.4757	6.1898	5.9069	5.7415	5.4094	5.5546	5.0444	6.2095	5.6439	9.3004	6.2095	5.4594
2	2	71|72	CSF2RA	P15509	JHU04247.B2C2R72	4.585	4.7004	7.5661	5.1497	5.8074	7.4878	5.1085	4.858	5.5699	5.8074	4.9307	6.4094	7.7682	5.375	5.3399	6.9129	7.0334	4.9542	7.0056	8.1396	5.5699	5.4094	6	5.6294	5.7415	5.3219	4.9773	7.4009	6.2192	5.0224	6.7616	5.0875	5.8704	5.1898	9.5536	5.0224	5.0661	5.2854	8.3465	6.4263	6.1293	5.5546	7.7211	7.8796	5.8704	5	5.2288	5.7279	6.4512	5.6865	5.4757	5.4919	5.3399	8.5943	5.2288	10.5788	8.7582	5.2668	5.5236	5.1699	7.1699	5.0661	7.1749	6.4676	7.3663	5.9307	5	9.7048	9.2444	8.9024	9.6944	9.4062
2	3	71|72	MNAT1	P51948	JHU04276.B2C3R72	4.585	4.6439	5.585	4.9542	5.5699	5.7004	5.1497	4.9542	5.2479	5.1085	4.9069	6.0768	5.6582	5.2095	5.1898	5.4919	6.0444	5.2095	6.1699	6.2384	5.1293	5.1085	5.5999	5.0444	5.2095	5.0224	5.0224	5.5392	6.6582	5.1898	5.3219	5.0224	5.1898	5.2095	7.4263	5.1085	5.6582	5.1497	6.5622	5.2095	5.4919	5.1497	5.7004	5.5078	5.0224	5.0224	5.1497	5.1699	5.2288	5.1085	5.1293	5.1085	4.9773	7.1085	5.1293	8.6865	6.7549	5.0875	4.858	5.2479	5.2288	5.4919	6.3663	5.5546	5.8329	5.4757	4.8329	6.7279	5.7944	6.1599	6.6511	6.4179
2	4	71|72	RPL14	P50914	JHU04482.B2C4R72	4.5546	4.7814	5.1699	4.9773	4.9773	5.3923	5.1898	5.2854	5.0444	5.0875	4.9307	5.0661	5.3219	5.0444	5.0444	5.1898	5.5699	4.8826	5.2854	5.4594	5.1898	4.9307	5.3923	5.0444	5.1085	5.0875	5	5.2479	5.0875	5.0444	5.1293	5.1497	5.0444	5.0875	6.3837	4.8826	5.0224	5.3576	6.0224	5.0875	5.5078	5.0661	5.3038	5.2288	4.9307	5.0875	4.9773	5.1497	5.0875	5.0224	5.1085	5.0444	5.0224	6.3923	5.0444	7.5236	5.6582	4.7549	4.858	4.9069	5.2479	5.0875	5.5699	5.1497	5.585	5.2288	4.8074	5.6439	5.1293	5.1898	5.6865	5.7415
2	5	71|72	MNS1	Q8NEH6	JHU12408.B2C5R72	4.5236	4.7004	4.8826	5.0661	4.9069	4.9542	4.8329	4.8074	4.8826	4.858	4.9069	4.9069	4.9773	5.0661	4.9307	4.8826	4.9307	4.8826	4.9542	4.8826	4.8826	4.9307	4.9069	4.8826	4.9307	4.9069	4.9773	5.2479	4.9542	4.9773	5.0224	4.9773	4.9307	5.0444	5.1898	4.9069	4.8826	5	4.9069	4.9542	5.3219	4.9307	5.1293	4.9069	4.9069	4.9773	4.9773	4.8826	4.9773	5.0444	4.9773	4.9773	4.9542	5.0875	4.9773	4.8826	4.8826	4.7004	4.6724	4.7004	5.0661	5.0224	5.0444	5	4.9307	4.858	4.7279	4.6724	4.7004	4.7549	4.8826	4.8074
2	6	71|72	TRPT1	Q86TN4-2	JHU04502.B2C6R72	4.5546	4.7279	5.7944	5.0444	5.5699	6.375	5.2288	4.9307	5.375	5.4919	5.0444	5	5.9887	5.5392	5.2479	5.7004	6.4429	5.1699	5.6439	6.9715	5.4757	5.7415	5.6724	5.5078	5.5392	5.3038	5.0875	5.9069	6.4919	5.0444	5.7004	5.3399	5.6439	5.0444	7.7039	5.1085	7.0553	5.6865	7.0168	6.5622	5.7549	5.4094	6.4179	6.7279	5.2479	5.2288	6.0553	5.5392	5.8455	5.6439	5.5078	5.1898	5.1293	8.1085	5.2854	9.0526	8.1923	5.2095	5.0875	5.3576	6.4757	5.375	7.3966	6.0112	7.4676	6.7211	5.3219	8.2877	7.1497	7.1447	7.6546	7.676
2	7	71|72	MED10	Q9BTT4	JHU04563.B2C7R72	4.5546	4.7279	5.2288	5.0875	5.6439	5.2668	5.0444	5.0224	5.0661	5.1497	5	5.1497	5.5392	5.1497	5.1497	5.4919	5.5236	5.2288	5.4094	5.858	5.2479	5.4757	6.1497	5.1293	5.2288	5.0875	5.0224	5.6724	6.5999	5.0875	5.3399	5.1293	5.2854	5.1085	6.5157	5.0444	5.1898	5.1898	5.9887	5.6147	5.7279	5.0661	5.8455	5.4757	5	5.2095	5.2095	5.1699	5.0661	5.2479	5.1085	5.0661	5.0224	6.4263	5.2668	7.5157	5.9189	4.8826	4.9307	5.2854	5.5699	5.1497	6.2479	5.2479	5.8826	5.9307	4.9773	6.1189	5.3923	5.4094	5.7944	6.1293
2	8	71|72	COMT	P21964	JHU04338.B2C8R72	4.5546	4.8074	5.7415	5	5.4919	6.2288	5.2095	4.9069	5.1085	5.1497	4.9069	5.3923	5.7814	5.4919	5.2479	6.4009	5.9189	5.375	5.7004	6.1898	5.4263	5.2668	6.1599	5.3923	5.5546	5.1699	5	6.1396	6.1396	5.1293	5.6439	5.5236	5.2668	5.1898	7.7211	5	5.8329	5.3038	6.2479	5.4429	5.6294	5.3219	5.9773	6.098	5.2854	5.1085	5.2668	5.4094	5.5236	5.2668	5.3038	5.1085	5.1293	6.8765	5.1699	8.2336	6.4676	5.1497	5	5.4429	5.8074	5.1898	6.3923	5.4429	5.858	5.4094	5	7.5314	6.8517	6.5078	7.3619	7.3707
2	9	71|72	PSMB8	P28062-2	JHU04379.B2C9R72	4.5546	4.7004	6.4009	5.4919	6.7682	6.6653	5.3923	5.3399	5.5546	5.3219	5.1898	5.7549	6.0334	6.2479	5.6147	6.5236	6.585	6.2095	6.3923	6.983	5.3576	6.3309	6.8392	5.5699	5.7004	5.5999	5.1085	6.5314	7.9801	5.1898	6	5.5078	5.5236	5.375	8.058	5.5699	9.2912	5.6865	7.1344	5.9189	6.3576	5.4919	6.6724	6.6294	5.3576	5.2668	6.4179	5.6865	5.5392	5.4594	5.7004	5.3399	5.2479	7.5999	5.4094	9.218	7.6439	5.9542	5	5.5078	6.2854	5.4594	7.1497	5.7142	7.1344	5.8826	5.3038	7.6618	6.9425	6.6439	7.4676	6.9189
2	12	71|72	ADORA3	P0DMS8	JHU04226.B2C12R72	4.5546	4.7279	5.2854	4.9542	5.1699	5.3576	5.0224	4.8074	5.0444	5.0661	4.9069	5.0661	5.5236	5.1497	4.9307	5.3399	5.5078	5.0224	5.2288	5.585	4.9773	5.1898	5.2288	5.2288	5.0661	5.0444	4.9773	5.4757	5.2288	5.0444	5.3576	5.1497	5.0444	5.0224	7.2808	4.9773	5	5.1497	6.1085	4.9773	5.4263	5.0224	5.5999	5.4094	5.0444	5.0661	5.0875	5.1497	5.1898	5.0661	5.2095	5	5.1497	6.6653	5.1699	7.9715	5.7682	4.7814	4.6724	5	5.2668	5	5.8948	5.1898	5.6439	5.3576	4.7549	6.0224	5.7004	5.3923	6.3399	6.0112
2	13	71|72	DYNLT2B	Q8WW35	JHU04565.B2C13R72	4.585	4.7549	6.4179	5.4094	7.0875	6.3487	5.2854	5.3576	5.5078	5.5236	5.1497	5.5699	6.6221	7.7279	5.5236	6.8074	6.3923	6.8642	6.9773	7.4263	5.6582	5.9887	6.6366	5.4094	5.9189	5.1898	5.3038	6.7211	8.3859	5.0875	5.7004	5.4094	5.9542	5.2479	8.7125	5.1699	5.375	5.4919	7.3531	5.8329	5.8704	5.6147	6.9307	6.7142	5.6865	5.1293	5.5999	5.6294	5.8329	5.6294	5.4094	5.3576	5.1497	8.1874	5.5546	10.0147	7.9039	5.2288	5.1085	5.4263	6.4838	5.5546	7.5314	5.8826	7.5962	6.0224	5.4094	8.1033	7.3219	7.1948	8.0928	7.7846
2	14	71|72	ZNF397	Q8NF99-2	JHU04415.B2C14R72	4.5546	4.7279	5.5999	5.4919	5.7415	6.2946	5.1699	5.1497	5.3219	5.2095	5	5.3399	5.9542	5.585	5.3219	5.8074	5.8202	6.1599	6.5314	6.5078	7.8978	5.6582	6.3399	5.1293	7.6618	5.6582	5.1497	5.8074	7.2336	5.1497	5.7415	5.8202	5.3923	5.5546	8.1923	5.2668	6.2479	5.3038	6.4429	5.4429	5.585	6.1497	6.9009	5.9542	5.4757	5.1293	5.7279	5.4594	6.2384	6.5699	5.3219	6.3219	5.2479	7.2384	5.2479	8.4979	6.7004	6.3219	5.375	5.6294	6.8265	5.2854	6.5774	6.4346	7.4388	5.8948	5	6.9009	6.7004	6.2479	6.6221	7.1293
2	15	71|72	TCEA2	Q15560	JHU04308.B2C15R72	4.5236	4.7004	5.7004	5	5.1898	5.8455	5.3923	5	5.4094	5.3219	5.7682	5.1497	5.7944	5.1497	5.0224	5.3576	6.2854	4.9307	5.6294	6.9366	5.2479	5.2095	5.4094	5.4263	5.4094	5.1293	5.0444	5.4919	5.1898	5.0444	5.7549	5.0875	5.3038	4.9773	8.3287	5.0224	7.4553	5.3038	7.1293	5.4094	5.375	5.1293	6.2668	5.4919	5.2288	5.2479	5.2479	5.4594	5.2668	5.4094	5.1898	5.2288	5.0444	7.9159	5.2095	9.7356	7.1137	4.858	4.8329	5.2854	5.2854	8.3264	6.5157	5.6147	6.8265	5.9542	4.9307	6.7074	5.4757	5.6147	6.8455	6.585
2	16	71|72	TRIM41	Q8WV44-3	JHU04500.B2C16R72	4.5546	4.7814	5.1497	5	5.3399	5.2479	5.0875	4.9542	5.2668	5.1085	4.9307	5.1085	5.4429	5.375	5.2479	5.2668	5.3399	5.0444	5.5546	5.7142	5.0875	5.2288	5.4263	5.1497	5.1293	5.0875	5.0444	5.4094	5.3923	5.1898	5.2095	5.2479	5.0224	5.2479	6.5774	5.0661	5.8826	5.3399	5.7814	5.2288	5.4094	5.0224	5.4429	5.3038	5.1085	5.0661	5.4263	5.3038	5.3038	5.375	5.1898	5.1497	5.0224	6.375	5.1699	7.4429	5.7549	4.8329	4.9773	5.0875	5.5546	5.1497	5.5999	5.4094	5.6724	5.4919	5	5.6582	5.5236	5.3219	5.7004	5.7549
2	17	71|72	FHL1	Q13642-1	JHU04347.B2C17R72	4.5236	4.7279	5.2668	5.0444	5.375	5.1898	4.8826	4.8826	5.2479	5.1898	4.9069	5.0661	5.2668	5.0661	5.0444	5.2668	5.4263	5.1699	5.3399	5.8704	5.0444	5.1898	5.2854	5	5.0875	5.0875	4.9307	5.4429	5.9307	5.0444	5.1699	5.0444	5.1497	5.1085	6.5469	5.0444	5.2854	5.1085	5.7944	5.1085	5.3923	5.0661	5.4429	5.2288	4.9773	4.9773	5.1497	5.1898	5.1293	5.1085	5.1293	5.1699	5	6.4346	5.0224	7.3707	5.7682	5.0224	4.7549	4.8329	5.3399	5.1293	5.6147	5.3219	5.7814	5.2095	4.8329	6.1293	5.3399	5.2479	5.5546	5.6147
2	18	71|72	CARHSP1	Q9Y2V2	JHU04533.B2C18R72	4.5236	4.6724	4.9069	4.9773	5	5.0444	5	4.9069	4.858	5.0224	4.9069	4.9069	5.2668	5.0444	5.5236	5.2479	5.375	4.9307	5.1497	5.3576	5.0444	5.0444	5.5546	4.9542	5.3219	5	4.9773	5.1497	5	5.0224	5.0661	5.0444	4.9773	5.0444	6.3129	4.9773	4.9307	5.0444	5.4919	5.0661	5.4094	5.1085	5.4429	5.1497	4.9542	4.9542	5.0444	4.9069	5.0224	5.5078	5.2095	5.0224	4.9773	5.9887	5.0661	6.8887	5.7279	4.8074	4.8074	5.1293	5.1898	5.0661	5.3576	5.1699	5.3576	5.0661	4.8329	5.3576	5.0224	5.0661	5.2854	5.3038
2	20	71|72	MNAT1	P51948	JHU04276.B2C20R72	4.5236	4.6724	5.2854	5.0444	5.4094	5.1898	4.9773	5.1497	5.1085	5.0224	4.9542	5.6582	5.4094	5.2288	5.0661	5.1085	5.4429	5.0661	5.4919	5.7944	4.9069	5.1898	5.2854	5.0444	5.1898	5	4.9773	5.5236	6.3038	5	5.1497	4.9773	5	4.9773	6.8392	4.9773	5.3219	5	6.0875	5.0444	5.5078	5.0875	5.5546	5.3038	5.0224	4.9773	5.0875	5.1293	5.1497	5.1497	5.1699	5.0224	5.0661	6.6935	5.0661	7.7944	5.8329	4.858	4.8074	5.1898	5.2854	5.1898	5.8329	5.3576	5.6582	5.2854	4.858	5.9189	5.5078	5.1497	5.7279	5.9425
2	21	71|72	CALM1	P0DP24	JHU04531.B2C21R72	4.5546	4.6724	4.8826	4.8826	5.1293	4.9542	4.9542	4.9542	5.0444	5	4.9542	5.0224	5.2095	5.0875	6.3038	5.0661	5.3399	5.0444	5.1497	5.0875	5.1085	5.5699	5.9307	5.1497	5.1293	4.9307	5.0661	5.1898	5.0224	5	5.2288	5.0224	5.3219	5.0224	6.0553	5.0224	5	4.9773	5.6147	5.0444	5.3219	5.0224	5.3576	5.0444	5	5	5.0444	5.0875	5.0224	5.0875	5.1497	4.9773	4.9307	5.7004	5.0224	6.3309	5.3576	4.8826	4.8074	5	5.3038	5.3038	5.2479	5.7004	5.2668	5	4.858	5.2095	4.8329	4.8826	5.1898	5.3219
2	22	71|72	CDCA8	Q53HL2	JHU04334.B2C22R72	4.5546	4.6724	5.2479	5.1293	5.2668	5.3923	5.1497	4.9069	5	4.9773	4.9307	5.1085	5.4094	5.3399	5.0444	5.3038	5.6294	5.1898	5.6724	5.8329	5.8948	5.4263	5.3399	5.1085	6.0112	5.1699	5.0224	5.4263	5.7814	5.0224	5.1898	5.375	5.1293	5.1293	7.0553	4.9069	5.1699	5.0444	5.8074	5.0875	5.4919	5.3219	5.7814	5.3399	5.0661	5.0444	5.2479	5.3219	5.4263	5.4757	5.1293	5.1497	4.9542	6.4512	5.1293	7.7649	5.9542	5.1293	4.9069	5.1293	5.8329	5.0661	5.6582	5.4757	6.1396	5.3923	4.858	6.1699	5.3923	5.3219	5.7549	5.7814
2	23	71|72	DEUP1	Q05D60	JHU05102.B2C23R72	4.585	4.6724	5.1898	5.0444	5.0224	4.9307	5.1497	4.8074	5.0444	5.1699	4.9069	5.0224	5.5392	5.4263	4.9542	5.0875	5.6724	4.9773	5.2854	5.3219	5.0224	5.0224	5.2288	5.2854	5.2479	5.0444	4.9773	5.6147	5.2854	5.0224	5.1898	5.4429	5.0444	4.9307	6.6795	4.9542	5	5.0875	5.4919	5.0224	5.4094	5.0224	5.4263	5.1898	5.1497	5.0875	5.0224	5.0444	5.1699	5.1085	5.3219	5.0661	5.0444	6.1898	5.4429	6.8948	5.4429	4.7279	4.7814	5.1898	5.1293	5.0875	5.375	5.1898	5.5078	5.0661	4.9307	5.4594	5.2668	5.1293	5.2668	5.4757
2	24	71|72	ZNF22	P17026	JHU04511.B2C24R72	4.5546	4.7004	5.1699	4.9069	5.6724	5.0224	4.9542	4.9069	5	4.9773	4.9069	5	5.4094	5.0661	4.9307	5.2095	5.375	5.1898	5.1293	5.6582	5.0661	5.0875	5.2288	4.9542	5.1293	5.0224	4.9542	5.4263	6.7814	4.9542	5.1293	5.0224	5.1293	4.9773	6.3129	4.9069	4.9773	5	6.0224	5.0224	5.5546	5.0875	5.5699	5.1699	5.0444	5.0444	5.0875	5.1293	5.1085	5.2854	5	5	4.9773	6.1997	4.9773	7.4305	5.6724	4.7004	4.7004	4.9542	5.1497	4.9542	5.6724	5.2288	5.9189	5.0875	4.8074	5.7004	5.1085	5.2668	5.5392	5.6294
2	25	71|72	BNIP1	Q12981	JHU04425.B2C25R72	4.5546	4.7279	5.6294	5.1497	5.3038	5.4594	5.2479	5.0224	5.4429	5.5546	5.2479	5.1898	5.6724	5.1293	5.1699	5.5999	8.0251	5.1699	5.5699	6.3399	5.0444	5.2479	5.7004	5.2479	5.6865	5.0875	5.2095	5.6294	5.4094	5.0661	5.6865	5.3038	5.4594	5.2288	7.5078	5	5.1699	5.5699	6.4263	5.9887	5.6147	5.1898	5.8704	5.9887	5.2479	5.2095	5.0661	5.4757	5.6724	5.2288	5.1293	5.1293	5.0661	7.4429	5.2095	8.7814	6.983	4.9069	4.8329	5.1085	5.5078	5.3576	6.1699	5.4757	6.5469	5.5999	5.0661	6.2946	6.5999	5.7279	6.1699	6.3576
2	27	71|72	STOM	P27105	JHU04401.B2C27R72	4.5236	4.7004	5.2854	5.0224	5.3038	5.1497	5.1497	5.0224	5.0875	4.9542	4.9069	4.9542	5.3923	5.2668	5.0224	5.3399	5.4919	4.9542	5.2479	5.8074	5	5.1293	5.1293	5.0661	5.0875	5.1293	4.9542	5.4594	5.9542	5.0444	5.1497	5.1085	5.0444	5.0661	6.7748	4.9773	5.0661	5.1293	6.1189	5	5.2095	5.0661	5.7142	5.1898	5.0875	4.9773	5.1898	5.1898	5.0224	5.2479	5.0875	5	5.0444	6.6935	5.0224	8.1241	5.7549	4.8826	4.7004	4.858	5.2668	5.1293	5.7549	5.1898	5.7549	5.2854	4.8074	5.585	5.4594	5.0875	6.0224	5.5699
2	28	71|72	ARPC5L	Q9BPX5	JHU04517.B2C28R72	4.5546	4.7279	4.9542	5.0224	5.0224	5.0875	5.0661	4.8074	4.9307	5	4.9069	4.9542	5.4429	5.0661	5.0224	5.1293	5.2854	4.9542	5.1497	5.4594	5.0444	5.0875	5.0224	4.8826	5.0224	4.9542	4.9069	5.2668	5.1497	4.9307	5.1085	4.9773	5.0224	4.9542	6.6147	5.0224	4.9307	5.0444	5.375	5.0224	5.2095	5.0661	5.2095	5.1497	5.0224	4.9773	5.0444	5.0661	4.9773	5.0224	5.0875	4.9069	5	5.7814	5.0444	7.0334	5.7814	4.7004	4.8826	5.0444	5.1497	5	5.4757	5.0444	5.4594	5	4.9307	5.585	5.2479	5.2095	5.585	5.5392
2	29	71|72	GNPDA2	Q8TDQ7-2	JHU04351.B2C29R72	4.5546	4.7279	5.6865	5.1497	6.0768	5.6294	5.3038	5.0224	5.1699	5.2095	5.0224	5.375	5.8704	5.5236	5.4094	5.7142	5.7814	5.585	5.6294	6.6935	5.375	6.0768	6.2479	5.3038	5.4919	5.4594	5.1085	6.098	7.1447	5.1293	5.8704	5.8329	5.2854	5.2854	7.3837	5.1898	6.8138	5.3038	6.5392	5.3219	5.7142	5.3576	6.0875	5.9425	5.3576	5.1085	5.3219	5.4594	5.3923	5.1898	5.3923	5.2288	5.0661	7.4471	5.3576	8.7398	6.6795	5.1293	4.8074	5.2095	5.6724	5.1898	6.5774	5.5999	6.7682	5.6294	5.1085	6.7682	6.6221	6.1997	6.6582	6.4757
2	30	71|72	MAP3K7CL	P57077	JHU04526.B2C30R72	4.5546	4.6724	7.7448	5.1699	5.3038	5.3399	5.3219	5.3219	5	5.4429	4.9773	6.858	6.2761	5.1898	6.1599	5.3923	5.7415	5.375	5.3399	5.4429	5.1497	5.6294	6.3219	5.4757	5.3038	5.4094	5.3219	5.9887	7.8361	5.1085	5.4263	5.5546	5.2095	5.0224	6.1699	5.585	5.7549	5.2095	5.4429	5.7814	5.6147	5.1085	5.7004	6.0444	5.2479	5.1898	5.2668	5.2668	5.4757	5.5546	5.5392	5.1085	5.1898	6.1396	5.6439	6.6653	5.7549	5.1898	5.1085	5.5236	5.4094	6.7347	5.858	5.3219	5.6294	5.375	5.1085	5.3923	5.3038	5.1085	5.5699	5.3923
2	31	71|72	NMB	P08949-2	JHU04572.B2C31R72	4.5546	4.6724	5.1699	4.9542	5.1497	4.9542	4.9069	4.8074	4.9542	4.9069	4.8826	5.0224	5.3399	5.0875	5	5.1085	5.1085	4.9069	5	5.3219	4.9773	5.0224	5.1085	5.2095	5.2095	5.0444	4.9773	5.2854	5.2095	4.9542	5.1293	5.3399	4.9307	5.0224	5.9307	4.9069	5.0661	5.0224	5.3219	4.9542	5.2479	5	5.1497	5.0875	4.9307	5.0224	5	5	5	5.1497	4.9773	4.9542	4.9542	5.7814	5.1898	6.8826	5.2668	4.7004	4.7004	4.6724	5.2479	5.0444	5.5078	5.0661	5.375	5.0224	4.7814	5.4757	5.1497	5	5.3576	5.1497
2	32	71|72	CAPZA2	P47755	JHU04330.B2C32R72	4.5546	4.6439	5.375	5.1898	5.2854	5.2095	5.1898	5.0875	5.3219	5.2288	4.9069	5.1085	5.858	5.3923	5.7549	5.6147	5.9542	5.1497	5.4263	6.0334	5.3576	5.4094	6.0112	5.8704	5.3923	5.0444	4.9773	6.3663	5.5236	5.2854	5.6582	6.9887	5.1699	5.1085	7.0112	5.1085	5.4919	5.1497	6.375	5.9307	5.4757	5.4594	5.9542	5.4263	5.2854	5.3923	5.3576	5.5546	5.2668	5.4429	5.375	5.2479	4.9773	6.6795	5.6582	8.1749	6.1997	5.0444	4.9307	5.2288	5.4757	5.4757	6.0875	5.3576	5.7814	5.3219	5.0224	6.4676	5.375	5.3576	5.9307	5.9307
2	2	73|74	CUTC	A0A0B4J226	JHU04630.B2C2R74	4.4919	4.6439	5.0875	4.8826	5	5	5.0224	4.8826	4.9542	4.9069	4.8826	4.9069	5.1497	4.9773	5.0444	5.1699	5.3219	5.0444	5.2288	5.3923	4.9542	4.9542	5.2288	5.2095	4.9773	4.9542	4.9069	5.2668	5.4757	4.9069	5.2854	5	4.9773	4.9773	5.8826	4.9773	4.9773	5.0224	5.4094	5.0224	5.3219	5.0661	5.1293	5.1293	5.0661	4.9773	5.0444	5.1293	5.0224	5.0875	5.1085	5	4.9542	6.0444	5.0875	6.6582	5.4429	4.7549	4.7814	4.858	5.0875	5.0224	5.3576	5.1085	5.2854	5.0224	4.7814	5.3038	4.9307	5.1085	5.4263	5.3576
2	3	73|74	CEP72	Q9P209	JHU04627.B2C3R74	4.5546	4.6724	5.0875	5	4.9773	5.0875	4.9773	5.0661	4.858	5.0444	4.9069	5.1293	5.0661	4.9069	4.858	5.1497	5.2288	5	5.1293	5.2668	4.9307	5.0224	5.0661	4.9307	5.0444	4.9542	4.9542	5.0875	5.2854	4.9307	5.0444	5	5	5.0224	6.2761	5	5.0224	5.0444	5.5078	5	5.375	4.9307	5.2668	5.1085	4.9773	5	4.9773	4.9773	4.9773	5.1293	5.0444	4.9542	4.9773	6.1085	4.9773	6.8329	5.4757	4.7814	4.8074	4.7549	5.1085	5.0224	5.3399	5.1898	5.4263	4.9773	4.6724	5.3576	5.1293	5.0444	5.3923	5.3219
2	4	73|74	DPH3	Q96FX2	JHU04824.B2C4R74	4.5236	4.6439	5.0444	5.0444	5.0875	5.0444	5.3219	5.2854	5.1293	5.1898	5	7.0224	5.3399	5.1898	6.6294	5.3219	5.2854	5.6147	6.0334	5.4263	5.7279	5.7549	6.1898	6.8329	5.2479	5.585	5.0661	5.2288	5.2668	5	9.8486	5.2854	6.2761	5.0444	6.4676	5.1085	5.0444	5.0661	5.4094	5.3923	5.7279	5.1497	5.9887	6.4757	5.2479	5.0661	5.4263	5.7415	5.0875	6.9307	5.1085	5.3576	4.9542	5.9425	5.5078	6.2384	5.6724	5.3219	5.0444	5.0661	5.6294	5.3923	5.6147	6.0875	6.2761	5.8329	5.1898	5.4263	5	5.2095	5.3219	5.5699
2	5	73|74	LOC105372824	A0A0B4J2C9	JHU04622.B2C5R74	4.585	4.6724	4.8826	4.858	4.9773	5.0875	5.0444	4.9069	4.9307	4.9307	4.8826	4.9307	5	4.9773	4.8329	5.2479	5.0444	4.9542	5.1699	5.2668	4.9542	5.0224	5.0875	5	5	4.9773	4.9307	5.1293	5.0444	4.9307	5.0875	4.9542	5	5.0224	5.9307	4.9542	5	5.0224	5.3399	5.0661	5.2854	4.9542	5.2288	5.1293	4.9773	5.0224	5.0661	5.1699	5.0224	5.0661	5.0661	4.9773	4.9307	6.1293	5.0444	6.8329	5.5078	4.6724	4.7549	4.8826	5.0661	5.0444	5.3576	5.1293	5.2668	4.9773	4.8074	5.3219	5.1293	5.0224	5.1898	5.2479
2	6	73|74	SLCO4A1	Q96BD0	JHU04875.B2C6R74	4.5546	4.7004	5.3219	4.9307	5	5.3399	4.8826	5.1898	5.0661	5.0224	4.858	5.0444	5.4919	5.2288	5.1293	5.6724	5.6582	5.0444	5.5699	5.9887	5.0875	5.1293	5.2668	5.0875	5.0444	5.0224	4.9307	5.1497	5.2479	4.9307	5.2288	5.0875	5.2288	5.0224	7.858	4.9069	5.2095	5.1497	6.3923	5.0444	5.3219	5	5.9542	5.2854	5.2854	5.0224	5.0661	5.2668	5.0875	5.0224	5.1699	5.0224	5	7.0875	5	7.9425	6.6366	4.858	4.7279	4.8826	5.0875	5	5.8948	5.2854	5.8455	5.0875	4.8329	6.1293	5.2854	5.4263	6.6653	6.1497
2	7	73|74	CIAPIN1	Q6FI81	JHU04914.B2C7R74	4.6147	4.7549	5.5699	4.9307	5.1497	5.6582	5.0661	5.0661	5.2479	5.6724	4.9542	5.4263	6.4512	5.375	5.1898	6.1997	6.1997	5.0661	5.6865	6.6221	6.375	5.4429	6.0224	5.5392	5.2288	5.0224	5	8.6457	5.6582	5	5.8202	6.7279	9.8603	5.0444	7.3707	5.3399	5.1898	5.3219	6.8455	5.5392	5.6582	5.1497	6.0553	5.7004	5.1085	5.1085	5.8202	6.1699	5.2479	5.2668	6.9425	5.3219	5	7.4136	6.0112	8.8611	6.9189	4.8826	4.9773	5.0661	8	5.2668	6.4263	5.8948	6.5469	5.7682	4.9542	7.0112	5.9887	6	7.0334	6.4594
2	8	73|74	THUMPD1	Q9NXG2	JHU04784.B2C8R74	4.585	4.6724	5.2479	5.1699	5.1497	5.0224	5.1699	5.0875	5.2095	5.1497	4.9069	5.2854	5.4919	5.2288	5.5546	5.6865	5.3576	5.1085	5.2095	5.5236	5.5236	5.4919	6.2288	5.5699	9.683	5.6582	5.0224	5.3576	5.5236	5.0224	5.2479	5.8948	5.1497	5.1293	6.098	4.9773	5.0875	5.0875	5.9189	7.8041	5.3923	5.1898	5.5699	5.2854	6.5546	5.2288	5.2854	5.0875	5.3576	5.4263	5.4094	5.0875	5.1699	6.6724	5.3038	7.1396	5.7415	5.1293	4.858	5.2095	5.3399	5.4263	5.9425	5.4263	5.5999	6.2668	5.0224	5.7682	5.2479	5.2288	5.5392	6.5469
2	9	73|74	BZW1	Q7L1Q6-2	JHU04717.B2C9R74	4.585	4.6724	5.2668	4.9069	5.1699	5.3038	4.9542	5.1293	5.2479	5.2288	4.9307	5.4757	5.4757	5.1898	5.2095	5.5546	5.3576	5.3399	5.5236	5.8826	4.9773	5.4594	5.858	5.1497	5.3399	5.1085	5.0875	5.3219	5.2288	4.9542	5.4757	5.1898	5.4429	5.0224	6.9658	5.1699	5.0661	5.1497	6.0661	5.1699	5.6147	5.1898	5.5392	5.3399	5.1699	5.1898	5.1497	5.2668	5.2854	5.5236	7.4179	5.0875	5.0444	6.3576	5.2854	7.8234	6.1396	4.858	4.9773	5.2095	5.5392	5.1699	6.2095	5.1898	5.8455	5.4594	4.9307	6.3219	5.5999	5.6147	6.2192	6.2095
2	10	73|74	PIM2	Q9P1W9	JHU04963.B2C10R74	4.6147	4.7004	5.1898	5.0661	5.3399	5.2479	5.0661	5.1497	5	5.0224	4.9542	5.4594	6.8329	5.2095	5.2288	5.2854	6	5.0224	5.3219	5.4429	5.1293	5.4429	6.3219	5.0661	5.1085	5.1497	4.9542	5.3576	6	5.1699	5.3576	7.7039	5.2095	5.0875	6.7944	5.1497	5.5392	5.2479	5.8074	5.4263	5.5236	5.0661	5.5078	6.0334	5.0224	5.0875	5.3399	5.2095	5.1497	6.6073	5.1293	5.1898	5	6.1799	5.4094	7.4051	5.7814	4.9307	4.7549	4.9542	5.4263	5.1699	5.8704	5.3576	5.6294	5.2479	5.0661	5.6865	5.3399	5.4094	5.5392	5.6439
2	11	73|74	GNG2	P59768	JHU04837.B2C11R74	4.5546	4.6724	5.3923	5.0661	4.9069	5	4.9069	4.858	5	4.9542	4.858	4.9773	5.3219	4.9542	4.9069	5.2479	5.5546	4.9307	5.2854	5.5078	4.9773	5.0875	5.1293	4.9307	5.1085	4.9307	4.9773	5.2854	5.0224	4.9069	5.2288	5	5.0875	5.0444	6.8948	4.9307	5.0875	5.1085	6.1189	5.0661	5.2288	5.0875	5.5236	5.0661	4.9773	4.9307	5.1085	5.1293	5.0444	5.0224	5.2095	5	5.0661	6.3923	4.9069	7.7482	6.098	4.9069	4.7814	4.7004	5.0444	5	5.6147	5.1293	5.7279	5.0875	4.8074	5.5392	5.3219	5.1699	5.7682	5.4757
2	12	73|74	RAMP2	O60895	JHU04675.B2C12R74	4.5546	4.8329	5.1293	5.0661	6.4179	5.3923	5.0875	4.8329	5.1699	5.0224	4.858	4.9773	5.5392	5.3399	5	5.4094	5.5699	5.4919	5.4919	5.8704	5.1085	5.0224	5.2668	5.4263	5.0444	5.1085	4.9542	5.8704	7.633	5.1497	5.1293	5.1898	5.1699	5.0875	6.8138	4.9542	5.0661	5.0875	5.858	5.1085	5.4919	5.0661	5.8329	5.4594	5.0224	5.2095	5.1293	5.3399	5.1293	5.1293	5.1898	5.0875	5.1898	6.4998	5.1898	7.7074	6.098	4.7549	4.7279	5.2095	5.3219	5.0661	5.9307	5.1497	6.0112	5.1898	4.7004	6.0112	5.3219	5.4094	5.9425	5.7004
2	13	73|74	MORF4L1	Q9UBU8-2	JHU04947.B2C13R74	4.585	4.6724	5.0444	4.9069	4.9773	4.9542	4.858	4.8074	4.9069	4.9307	4.9069	4.9307	5.1085	4.9307	4.9069	5.3923	5.2668	4.9307	5.0661	5.3399	4.9307	4.9307	5.1085	4.9307	5	4.9307	4.9542	5.0875	5	4.9773	5.2288	5.0444	5.0224	5	6.6073	4.9069	5.0224	5.1497	5.585	4.9307	5.2854	5.0875	5.1497	5.0444	5.0224	4.9307	5.0661	5	5.1085	4.9773	4.9773	4.9069	4.9307	5.9542	5.0224	7.0768	5.5392	4.8329	4.6724	4.8074	5.0875	5.0661	5.3923	5.1497	5.4594	5.0661	4.7279	5.3219	5.0875	5	5.3923	5.4919
2	14	73|74	MFAP3	P55082	JHU04753.B2C14R74	4.5236	4.7004	4.858	5.0224	5.2479	5.4757	5.6294	4.9069	5.2479	5.2479	5.0444	5.858	6.2854	5.2095	4.8826	5.4429	5.1497	4.9307	5.1898	5.3038	5.7944	4.9542	5.0661	5.3038	5.1497	5.1085	4.9542	5.5236	5.2095	4.9773	5.1085	5.3576	5.4263	5.0444	5.6865	4.9773	4.9773	5.1699	5.2854	4.9307	5.3576	5.1085	5.7549	5.4094	5.0875	5.2095	5.0444	5.1699	5	4.9542	5.4429	5.0224	5	5.3923	5	5.8455	5.5999	4.7279	4.9542	5.1293	5.2288	5.1085	5.1699	5.3576	5.1699	5.1293	4.8826	5.4919	4.8826	5.1085	5.0661	5.4429
2	16	73|74	MT3	P25713	JHU04849.B2C16R74	4.585	4.7004	5.0444	4.9773	5.1293	5.0444	4.9307	5.3399	5	5.1293	4.9773	4.9542	5.2095	5.0875	4.9773	5.1497	5.2479	5.2854	5.1699	5.2854	5.0224	5.3399	5.7279	4.9307	4.9069	5.0444	5.0224	5.2479	5.2668	5	5.2095	5.1898	5.1293	5.0444	6.1599	4.9773	5.0224	5	5.375	5.0661	5.4429	5	5.4757	5.1497	5.0661	5	5.2095	5.0224	5.0875	5.1898	5.1293	5.0444	4.9542	5.7944	5.3399	6.3576	5.2854	4.7549	5	5.1293	5.4757	5.1898	5.7004	5.2479	5.9425	5.1497	4.7814	5.3038	5.0444	5.0444	5.4919	5.4594
2	17	73|74	KCNJ15	Q99712	JHU04746.B2C17R74	4.585	4.7549	5.1497	4.9307	5.2479	5.2288	5.0875	4.9069	4.8826	4.9542	4.9069	5.1497	5.6147	5.0875	5.0661	5.4263	5.3038	5.1898	5.4094	5.7415	5	5.1699	5.4094	5.0224	5.2479	5	5.0224	5.3038	6.1898	5.3576	5.2668	5.3923	5.0661	5.0661	6.7616	5	5.1293	5.0444	6.0334	5	5.4919	4.9542	5.5236	5.3399	5.0444	5.0224	5.0875	5.1293	5.2854	5.0875	5.1293	5.0224	4.9542	6.2479	5.1293	7.6653	5.7279	4.7814	4.7004	4.9307	5.1898	5.1293	5.7814	5.3399	5.585	5.0661	4.7549	6.2192	5.3219	5.2668	6.0112	5.7814
2	18	73|74	MLST8	Q9BVC4	JHU04928.B2C18R74	4.5236	4.7549	5.4429	5.1085	6.6073	5.3219	4.9542	4.9773	5.1898	5.1085	5.0444	5.3038	5.6294	5.5392	5.1898	5.4429	5.858	5.9773	5.6294	6.1699	5.2288	5.5078	5.5699	5.1085	5.2288	5.2095	5	5.8948	7.8734	4.9307	5.3399	5.1085	5.3399	5.1898	7.4635	5.1898	7.4136	5.3038	6.5236	5.2854	5.7814	5.2095	5.8826	5.6294	5.2479	5.1293	5.4094	5.3923	5.1497	5.3038	5.3399	5.1293	5.0661	6.9715	5.0875	8.4305	6.4919	5	4.6724	4.9307	5.5078	5.2479	6.3923	5.3038	6.6795	5.3038	4.9773	6.4346	5.6582	5.9189	6.2946	6.1189
2	19	73|74	SRP9	P49458-2	JHU04878.B2C19R74	4.5546	4.7004	5.0444	4.8826	5.1293	5.0444	5.0224	5	4.9069	4.9307	4.9069	4.9307	5.2668	4.9542	5	5.2095	5.3576	4.9069	5.1898	5.4429	4.9307	5.0224	5.0661	4.9069	5.0661	4.9773	5.0444	5.0444	5.0224	4.9307	5.1699	5.0224	5.0444	5.0661	6.7415	4.9542	5.0444	5.0444	5.5999	4.9307	5.0444	5.0444	5.3219	5.0875	5	4.9773	5.0224	5.0444	5	5.0661	5	4.9542	5	5.9773	5.0661	7.1948	5.5236	4.7279	4.7279	4.7549	5.1699	5.0224	5.3399	5.0875	5.2668	4.9069	4.7549	5.2288	4.9307	5.1497	5.4094	5.5078
2	20	73|74	OLFM2	O95897	JHU04663.B2C20R74	4.5546	4.7004	5.3038	5.375	6.8887	5.4094	4.9542	5	5	5.1293	4.9069	5.2479	5.6439	5.5392	5.0661	5.4263	5.7549	6.3837	5.5999	6.3399	5.2288	5.4757	5.7944	5.0661	5.375	5.1898	5.0661	6.0553	8.1948	4.9542	5.3038	5.1293	5.1699	5.0661	8.2479	5.0661	6.9887	5.1497	6.2946	5.1085	5.6147	5.0875	5.9307	5.4919	5.2095	5.0444	5.3576	5.2479	5.2095	5.4094	5.1898	5.0444	5.0444	6.9887	4.9773	8.1749	6.2668	4.858	4.7549	4.9069	5.5699	5.1497	6.5236	5.375	6.4263	5.4094	4.8074	6.5078	6	5.5236	6.0661	5.9069
2	21	73|74	GPS2	Q13227	JHU04935.B2C21R74	4.5236	5.0661	5.9425	5.3576	5.7279	6.5157	5.4263	5.7004	5.4757	5.8074	5.1293	5.4429	6.1497	5.7279	5.4094	5.7415	6.2761	5.375	6.4757	6.9425	5.4594	5.2854	5.7814	5.5699	5.5236	5.2479	5.2288	6.1189	6.4919	5.4094	5.9658	5.4263	6.0444	5.4757	7.7279	5.2095	5.5236	5.5699	7.1948	5.7004	5.5546	5.4919	6.5314	6.5236	5.4757	5.3399	5.5392	5.5236	5.8704	5.3399	5.4757	5.3399	5.2095	8.1163	5.5236	9.2773	8.0417	5.2668	5	5.3399	6.0224	5.4594	7.4136	5.9887	7.5353	6.3038	5.3399	8.0224	6.7074	6.9773	7.2288	7.1997
2	22	73|74	UBE2Q2	Q8WVN8	JHU04793.B2C22R74	4.585	4.7279	5.7279	5.0875	5.0875	5.3219	5.1085	4.9542	5.0661	5.2095	5.0224	5.1497	5.7682	5.0875	5.2095	5.858	6.3399	5.375	5.7682	6.8202	5.0444	5.2095	5.4757	5.1085	5.2288	5.0444	4.9773	5.5236	5.375	4.9773	5.4429	5.0875	5.3923	5.0875	8.0634	5.1085	5.2854	5.3038	7.0661	5.2479	5.5236	5.1699	5.858	5.6147	5.2095	5.0444	5.4757	5.4263	6.585	5.1085	5.0875	5.2479	4.9773	7.5078	5.0444	9.1033	6.9715	4.7279	4.8074	5.1699	5.4919	5.1293	6.6724	5.4594	6.6073	5.2668	5	6.8455	6.858	5.9307	6.7814	6.8704
2	23	73|74	FITM2	Q8N6M3	JHU04621.B2C23R74	4.5546	4.6724	5.4594	5.0224	5.2854	4.9773	5.1497	5.1699	5.0661	5.3399	4.9542	5.0875	5.6294	5.2288	5.1497	5.5546	5.9542	5.0875	5.5392	5.9773	5.1898	5.2854	5.4594	5.1085	5.4757	5.1898	5	5.4919	5.2479	5.0444	5.5392	5.3038	5.2854	5.1085	7.5353	5.0661	5.1085	5.3219	6.4838	5.2668	5.5999	5.1699	6.1085	5.5392	5.0875	5.1085	5.1085	5.2854	5.2668	5.2854	5.375	5.1898	5.1497	7.1849	5.1898	8.3815	6.5469	4.9773	4.9542	5.0875	5.5078	5.2288	6.1396	5.3399	5.8826	5.3038	4.8329	6.7074	5.4757	5.7004	6.5925	6.7211
2	24	73|74	EPAS1	NA	JHU04829.B2C24R74	4.5546	4.9069	5.1699	5.1085	5.1293	5.1497	5.0661	4.9307	5.1497	5.0224	4.9773	5.0444	5.5078	5.0224	5.0224	5.2288	5.1898	5.0444	5.1497	5.3576	4.9307	5.0444	5.1497	4.9307	5.0224	4.9773	4.9542	5.2095	5.0661	5	5.1699	5.3399	5	5.0661	6.3399	5.0444	5.1085	5.1497	5.4757	5.0661	5.4094	5.1293	5.3399	5.1293	5.2095	5.0661	5.0661	5.0661	5.0875	5.1898	5.2288	5.1699	4.9542	6.2761	5.2854	7.1749	5.6724	4.8329	4.9069	4.8826	5.2479	5.2288	5.5078	5.1699	5.4919	5.1293	4.858	5.6582	5.0661	5.1898	5.5078	5.1898
2	25	73|74	PAGE4	O60829	JHU04853.B2C25R74	4.5546	4.6724	5.0661	4.9773	4.9307	5.4094	5.0875	4.9307	5.0224	5.2668	4.8826	4.8826	5.1699	5.2288	5.0875	5.4594	5.2668	4.9069	5.1497	5.2479	4.9542	5.1898	5.5392	4.9069	5.1085	6.9129	4.9773	5.7279	4.9307	4.9069	5.1293	4.9773	5.0661	5.0875	6.0112	5.7415	4.9307	5.0661	5.4594	5.0875	5.3038	7.1447	5.4919	5.0444	5.0661	5.2668	6.7682	5.0444	5.0224	5.1898	5.1085	4.9773	4.9542	5.858	5.0661	6.9484	5.5078	4.7004	4.8329	5.0875	5.2854	5.0661	5.5078	5.1293	5.2479	5.2095	4.8329	8.4959	5.1898	7.2527	5.3038	5.1699
2	26	73|74	ZNF563	Q8TA94	JHU04702.B2C26R74	4.5236	4.7279	5.0661	5.0661	5.1085	5.1699	5.0224	5.0661	4.9542	4.9542	4.9542	5.1293	5.3399	5.0661	5.0875	5.2479	5.3219	4.9773	5.2479	5.3576	5.0875	5.0224	5.1497	4.9542	5.1085	5.1898	4.9773	5.3038	5.2479	5	5.2479	5.0444	4.9773	5.1497	5.9887	4.9307	5.1699	5.1085	5.5392	5.0444	5.2288	5.1293	5.4263	5.0661	5	5.0224	5.2095	5.0661	5.0875	5.1293	5.0224	5.0224	5.0444	5.7814	5.0224	6.6073	5.5546	4.8074	4.9069	4.8329	5.1898	5.0444	5.6439	5.2854	5.3038	5.1085	4.9307	5.4263	5.0875	5.1699	5.3923	5.4594
2	27	73|74	DDHD2	O94830	JHU04721.B2C27R74	4.585	4.7814	5.858	5.1293	7.3174	5.4429	5.0444	5.2095	5.1497	5.2095	4.9542	5.2095	5.7682	5.5546	5.0875	5.9425	5.7004	6.4757	6.6366	7.0444	5.3219	5.3399	6.0553	5.2288	5.3038	5	5.0224	6.5236	9.0647	5.1293	5.3038	5.4429	5.3576	5.4594	7.3354	5.0444	5.2854	5.2095	6.4998	5.1293	5.585	5.3399	6.5078	5.6865	5.1497	5.0661	5.1898	5.6147	5.2288	5.5078	5.5699	5.2668	5.0661	7.2432	5.3038	8.6935	6.5392	4.8329	4.8826	5.2479	5.5999	5.1293	6.1898	5.4919	6.8517	5.6294	4.9773	6.7415	5.7549	5.8329	6.375	6.4594
2	28	73|74	TRUB2	O95900	JHU04982.B2C28R74	4.5236	4.7279	5.2095	4.9773	5	5.2288	4.9069	4.9069	4.9307	5.0875	4.9307	5	5.3399	5.1293	5	5.2095	5.3399	4.9773	5.2095	5.4594	5.0444	4.9773	5.1699	5.0224	5.0224	5	5.0875	5.2095	5.6865	4.9069	5.2479	4.9542	5.1497	5.0444	6.8138	4.9069	5	5.0444	5.6294	5	5.2479	5	5.3399	5.375	4.9307	5.0444	5.0661	5.1699	5.0444	5.1085	5.1085	4.9542	4.9542	6.1293	5.1085	7.3083	5.8948	4.7004	4.7004	4.8329	5.0875	5.0224	5.5078	5.1699	5.6865	4.9542	4.8074	5.5999	5.1898	5.1497	5.5236	5.4757
2	29	73|74	DRG2	P55039	JHU04723.B2C29R74	4.585	4.6724	5.0661	5.0444	5.6582	5.1497	5.1699	5	5.0224	4.9307	4.8826	5.0875	5.3576	5.1085	5.0444	5.1898	5.3399	5.2854	5.3219	5.6439	5.0661	5.1898	5.1699	4.9773	5.2479	5.0444	4.9773	5.3923	6.6439	4.9069	5.2095	5.1085	5.1085	5.1699	6.6724	4.9069	5.0661	5.1085	5.5546	4.9773	5.3923	5.0444	5.4594	5.2668	4.9773	5.0444	5.1085	4.9307	5.0444	5.1085	5.0224	5.0444	4.9307	6.1997	5.1085	7.4305	5.7682	4.8074	4.7814	4.9542	5.1085	5.0224	5.3576	5.2479	5.7142	5.0661	4.8329	5.5392	5.4757	5.2668	5.6147	5.4263
2	30	73|74	SESN3	P58005-3	JHU04972.B2C30R74	4.5546	4.7004	5.2095	4.9307	5.2479	5.0224	4.8826	4.8329	4.9542	4.9307	4.8329	4.9307	5.2095	5.0444	4.9307	5.1898	5.2479	4.9307	5.1085	5.4594	4.9307	5.1085	5.1699	5.0444	5.0444	4.9307	4.9307	5.2479	5.6294	4.9773	5.2288	5	5.0661	5.0661	6.375	5	5.1293	5.0444	5.6865	5.0224	5.4757	4.9773	5.3399	5.1497	5.0661	5	5.0224	5.0444	4.9773	5.0444	5.1497	4.9773	4.9773	6.0768	4.9542	6.9189	5.7004	4.7549	4.8074	4.9069	5	5	5.6294	5.1293	5.3399	5	4.7814	5.6582	5.4094	5.2288	5.5699	5.5236
2	31	73|74	NUDC	Q9Y266	JHU04958.B2C31R74	4.5546	4.6147	5.0444	5.0224	5.0224	4.9307	4.9069	4.858	4.9773	5.2479	4.858	5	5.2095	4.858	4.8826	5.1699	5.1085	4.9069	5	5.1293	4.9773	5.0444	5.2668	5.2288	4.9307	4.9069	4.9542	5.0224	5.1898	4.9773	5.1497	5.0224	4.9773	5.0444	6.0112	4.9542	5	5.0875	5.6865	4.9069	5.2288	5.0224	5.1898	5	5	4.9773	5	5	5.1085	5.1293	5.0224	5	4.9542	5.7814	4.9773	6.8765	5.375	4.7549	4.8074	4.9069	5.0875	5.0224	5.4919	5.0875	5.3038	4.858	4.7549	5.0661	5.0224	4.8826	5.2668	5.3923
2	1	75|76	DAD1	P61803	JHU04821.B2C1R76	4.5546	4.7279	5.0224	5	4.9542	5.0444	5.1085	4.8074	5	5.0661	4.8826	4.9542	5.1497	4.9773	4.9307	5.1085	5.375	4.8826	5.1898	5.4094	4.9069	5.0444	5.0224	5.0875	5.0875	4.9542	4.9542	5.1699	5.0875	4.9307	4.9773	5	5	5	6.4998	4.9307	4.9069	5.1497	5.8948	4.9773	5.2668	5	5.4094	5.1699	4.9069	4.9307	5.0444	5.0444	4.9773	4.9773	5.0661	4.9773	5	6.1799	5.0444	7.2574	5.6147	4.7004	4.6724	4.9307	5.1699	5	5.4263	5.0875	5.3576	4.858	4.7549	5.3399	5.1085	5.0661	5.4757	5.5392
2	2	75|76	CCDC77	Q9BR77	JHU04625.B2C2R76	4.5546	4.6439	5.0875	5.0875	4.9773	5.1085	4.9307	4.9307	4.858	4.8826	4.9542	5.0224	5.2854	4.9773	4.9069	5.0444	5.1699	4.9307	5.0661	5.4263	4.9307	4.9542	5.2095	4.9307	4.9542	4.9542	4.9307	5.1085	5.4263	4.9069	5.0661	5	4.9542	5.0444	5.5999	4.9307	5.0875	5.0661	5.6582	4.9773	5.3923	4.9542	5.0875	5	4.9069	4.9307	5.1497	5.0875	4.9773	5.0875	5.0444	4.9307	4.9773	5.9542	4.9542	6.6511	5.5078	4.7549	4.858	4.8329	5.0224	4.9542	5.375	5.1699	5.2668	5.0875	4.8074	5.1898	4.858	4.9069	5.1898	5.3219
2	3	75|76	TOX	O94900	JHU04690.B2C3R76	4.5546	4.7004	5.2668	5.0224	4.9773	5.1293	4.9773	5.0875	4.9069	5.0224	4.9542	4.9773	5.2668	5.0444	4.858	5.3399	5.3219	4.9307	5.2288	5.3399	4.9773	5.0875	4.9069	5	4.9307	5.0444	4.9773	9.7356	5.1085	4.9542	5.1497	5.0875	5.0224	5.0444	6.5314	4.9773	4.9773	5.0224	5.8455	5.2288	5.375	5.0444	6.1189	5.1699	4.9773	9.813	5.1085	5.1898	5	5.0224	5.1085	5	5.0661	6.3129	4.9542	7.4051	6.3663	4.7814	4.8329	4.7814	5.2288	4.9773	5.3219	5.0444	5.5078	5.2095	4.7279	5.7549	5.3399	5.3923	5.6439	5.4919
2	4	75|76	PANK2	D3DVZ1	JHU04894.B2C4R76	4.585	4.7279	5.0661	4.9542	4.8826	4.9307	4.9307	4.8074	4.8329	4.8826	4.8826	5	5.0661	4.9307	4.8826	5.1497	5.2479	4.9069	5	5.2288	4.8826	4.9542	4.9069	4.9307	4.9542	5	4.9307	5.1085	4.9542	4.9069	5.0224	4.9542	5.0661	5.0444	5.9069	4.9773	4.9773	5.0224	5.375	4.9307	5.4263	5	5.2095	5	4.9069	4.9542	5.0661	5.0444	5	5.0875	5.0875	4.9542	5.0224	5.7279	4.9069	6.0334	5.2854	4.6724	4.7004	4.7004	5.0661	4.9773	5.4094	5.1085	5.1699	4.8329	4.8329	5.0661	4.9069	4.8329	5.2479	5.1898
2	5	75|76	PYROXD1	Q8WU10	JHU07518.B2C5R76	4.585	4.6724	5.0444	4.9069	5.1293	5.3923	5.0224	4.8826	4.8826	4.9773	4.9069	4.9307	5.2095	4.9307	4.9069	5.1699	5.4919	5.0224	5.2854	5.4094	5	4.9773	5.375	4.9773	5.2288	5	4.9542	5.3219	5.5546	4.9542	5.0875	4.9542	5.0444	5.0444	6.3663	4.9542	4.9542	5.0444	5.5699	5.1085	5.1699	5.0875	5.4429	5.1497	5	4.9773	5.1699	5.1293	4.9773	5.1898	5.1699	5	5.0661	6.2288	5.0444	6.9658	5.5078	4.8329	4.7814	4.8329	5.1293	5	5.4094	5.1898	5.375	5	4.8074	5.7549	5.1293	5.1085	5.5392	5.3576
2	6	75|76	CDK4	Q96BE9	JHU04816.B2C6R76	4.5236	4.7814	5.1085	4.9307	4.9307	5.1085	4.8826	4.858	4.8826	4.858	4.9307	5.0661	5.0444	4.9542	4.9069	5.3219	5.3219	4.9773	5.2288	5.4094	4.8826	5.0444	5.1497	4.9069	4.9307	5	4.9773	5.2095	4.9773	4.9307	4.9773	5.0224	4.9307	5.0224	6.1699	4.9307	4.9307	5	5.375	4.9542	5.2668	5.0444	5.1085	5	4.8826	4.9542	5.0661	5.0875	5.0224	5	5.0875	4.9773	5	6.2854	4.9773	6.8704	5.5546	4.7279	4.7004	4.8329	5.2854	5.0224	5.2479	5.1497	5.2479	4.9307	4.7549	5.4094	5.0224	4.9542	5.4594	5.3576
2	7	75|76	GNB1	P62873	JHU04932.B2C7R76	4.5236	4.6724	5.2668	5.0661	6.2095	5.1699	5.0224	5.2668	5.1699	4.9542	4.9773	5.1085	5.3038	5.5546	5.0224	5.2854	5.3399	5.4757	5.3923	5.8455	5.0224	5.3038	5.4263	5.0444	5.1293	5.1293	4.9773	5.7142	7.3443	4.9307	5.2288	4.9773	5.1085	4.9773	6.3487	5.0875	8.0307	5.3399	5.5546	5.1497	5.7004	5.0875	5.4919	5.2479	4.9069	5.0224	5.5392	5.2668	4.9773	5.2095	5.2095	5.0444	5.0444	6.1497	5.0224	7.4305	5.7549	5.0444	4.7004	4.8826	5.375	5.1085	5.8329	5.2095	5.6294	4.9542	4.9542	5.4594	5.375	5.3219	5.7682	5.5392
2	8	75|76	GNAS	P63092	JHU04737.B2C8R76	4.5546	4.7004	5.1898	4.9307	5.0661	5.0444	4.9069	4.8826	4.8826	4.8826	4.9542	4.9773	5.2288	4.9773	4.9773	5.3038	5.3219	5	5.2095	5.585	5	5.0224	5.1497	5	4.9542	4.9773	4.9773	5.2479	5.7682	4.9542	5.2668	5.0875	4.9542	5.0875	6.3309	4.9069	4.9542	5.0224	5.6582	5	5.5699	4.9307	5.2668	5.1085	4.9773	5.0875	5.1085	5	5.0224	5.0875	5.1699	4.9542	5.0444	6.1085	4.9773	7.1849	5.5546	4.7549	4.7004	4.8074	5.1293	5.0444	5.4919	5.2288	5.4263	4.858	4.7814	5.3399	5.1293	5.1085	5.4757	5.2854
2	9	75|76	TSC22D4	Q9Y3Q8	JHU04790.B2C9R76	4.585	4.8074	6.0334	5.1699	5.5236	5.8704	5.2668	5.3576	5.2479	5.2668	5	5.3219	5.6865	5.3219	5.2288	5.8202	6.1189	5.3923	5.7004	6.7944	5.2288	5.6582	5.6865	5.2288	5.4919	5.0875	5.1699	5.8074	5.6582	5.0444	5.375	5.1699	5.3399	5.1898	7.5622	5.0661	5.2479	5.4094	6.858	5.5078	5.6147	5.7279	6.1898	5.9189	5.2854	5.1699	5.4919	5.4757	5.4594	5.7682	6.0553	5.3038	5.2479	7.8673	5.4429	8.7879	7.2946	4.9773	4.9773	5.5236	5.8826	5.5392	6.7748	5.6724	6.858	5.7279	5.0661	7.1898	6.5469	6.3399	7.0056	6.7074
2	10	75|76	PRRC2B	Q9BU62	JHU04941.B2C10R76	4.585	4.7279	5.0444	4.9773	4.9542	4.9773	4.9069	4.9307	4.9307	5	4.8826	4.9773	5.0875	5.1085	4.8329	5.1085	5.1293	4.9542	5.0444	5.3923	4.9542	4.9307	4.9773	5	4.8826	5.0224	4.9773	5.1293	4.9069	4.9542	5.0444	5.0224	4.9307	5.0224	6.2384	4.9069	4.9307	5.1497	5.2479	4.9307	5.3219	4.9069	5.2095	5.0661	4.9307	4.9307	5.0661	5	5.0875	5	4.9773	4.9542	5	5.8948	4.9542	6.3837	5.4594	4.6724	4.6724	4.9069	5.1898	4.9773	5.3219	5.0224	5.2288	4.7549	4.7814	5.1898	4.9307	5	5.3219	5.3923
2	11	75|76	TAX1BP3	O14907	JHU04882.B2C11R76	4.5546	4.6724	7.7211	5.0444	5.2288	7.3219	5.585	4.9773	6.4429	7.0768	4.9542	5.3576	7.9129	5.7682	6.1189	7.3083	8.6402	5.1699	7.9337	9.0498	5.5078	6.2384	7.4305	6.3219	6.7549	5.3923	5.8704	7.1447	6.0444	5.2479	7.4717	5.375	6.3663	5.0875	11.0715	5.1293	6.0768	5.858	9.6411	5.8329	5.7944	5.4919	8.6036	7.0112	6.2095	5.1898	5.3399	6.7142	6.5236	5.7142	5.4594	5.3219	5.4094	10.1059	6.3837	12.0541	9.599	5.9773	5.1699	6.2095	6.2574	5.6724	8.0417	6.7549	8.9484	7.0444	5.2479	8.5943	7.0553	7.7682	9.2348	9.7895
2	12	75|76	PDHX	O00330	JHU04666.B2C12R76	4.5546	4.7004	5.858	5.1898	5.3038	6.4263	5.5236	5.375	5.4263	5.5546	5.0444	5.3219	5.9189	5.2479	5.3038	6.3663	6.4179	5.2854	5.9307	7.2715	5.2854	5.375	5.7142	5.7279	5.4594	5.0444	5.0875	5.8948	6.1396	5.1293	5.4594	5.3038	5.7549	5.1497	8.3487	5.0661	5.3219	5.375	7.29	5.6294	5.585	5.1085	6.7004	6.4998	5.0875	5.2479	5.3399	5.6724	5.4757	5.2668	5.4263	5.2288	5.1898	8.0901	5.2288	9.5755	8.1085	4.9307	4.9069	5.3219	5.8202	5.2288	7.3966	5.6147	7.5038	5.7004	5.858	8.1799	7.5622	7.2621	7.7313	7.6073
2	13	75|76	MRPL27	Q9P0M9	JHU04950.B2C13R76	4.5236	4.6439	5	4.9542	5	5	4.8826	4.858	4.9069	4.858	4.858	4.9069	4.9542	4.9307	4.858	5.1699	5.0444	4.9542	4.9542	5.2288	4.9542	4.9773	4.8826	4.9069	4.9307	4.9069	4.9307	5.1085	4.9069	5.0224	4.9773	4.9307	5	5.0444	5.2288	4.8826	4.8826	5.0444	4.9069	4.9773	5.3576	4.9069	5.1085	4.8826	4.9773	4.9773	5.0444	4.9773	4.9307	5	5.0875	5	5.0661	5.1293	4.9307	4.9542	4.7279	4.7279	4.6724	4.8826	5.1293	4.9542	5.0875	5.0661	4.9069	4.8329	4.7814	4.7004	4.7549	4.7549	4.7814	4.9773
2	14	75|76	KLHDC2	Q9Y2U9	JHU04748.B2C14R76	4.5546	4.6724	5.0875	5.0224	5.5392	5.1497	4.9542	4.9307	5.0444	4.9773	4.9069	4.9773	5.2479	5.1497	5	5.1898	5.375	5.2479	5.3219	5.5699	5.0661	4.9542	5.1699	4.9069	4.9307	5	5	5.4757	6.8265	4.9307	5.1085	5.0875	4.9542	4.9773	6.6073	4.9307	5.3399	5.0444	5.5236	5	5.3219	5.1085	5.4094	5.0875	4.9773	4.9773	5.1293	5.0444	5.0224	5.1699	4.9542	4.9542	5	5.9542	4.9069	7.3129	5.585	4.7814	4.7549	4.9307	5.2288	5	5.4263	5.1497	5.8455	4.9307	4.7549	5.3923	5.1497	5.1497	5.6582	5.2288
2	15	75|76	ADAT1	Q9BUB4	JHU04609.B2C15R76	4.585	4.7004	5.3219	4.9542	5.7004	5.3399	5.0224	4.9069	4.9307	5.0661	5	5.0444	5.4094	5.1497	4.9069	5.3923	5.2288	5.2854	5.3923	5.7944	5	5.1497	5.2288	5	5.0444	4.9542	4.9773	5.4429	6.9307	4.9307	5.1898	4.9307	5.0224	5.0444	6.7879	4.9542	4.9542	5.0875	5.858	5.0444	5.4263	5.0224	5.5392	5.2668	5	5.2095	5.1898	5.2095	5.0661	5.2095	5.1085	5.0224	5.0875	6.5999	5	8.0168	6.1189	4.858	4.7279	5.1497	5.1898	5.1497	5.8329	5.2854	5.858	5.0444	4.9542	5.8074	5.4757	5.2854	5.7142	5.585
2	16	75|76	MTPN	P58546	JHU04850.B2C16R76	4.5546	4.7004	4.9773	4.9542	4.9069	5.0444	5.0224	5.4094	5.0224	5	5.0875	5.0661	5.3219	5.1497	5.0875	5.6294	5.1898	5.1898	5.1699	5.1699	5.0661	5.7004	6.1699	6.1396	5.0224	5.0444	5.0661	5.2288	5.1497	5.1293	5.0875	5.2288	5.3399	5.2095	6.0553	4.9542	5.1699	5.1497	5.2479	5.3923	5.6724	5.0661	5.4094	5.1898	5.1699	5.1293	5.3038	5.2095	5.0224	5.1898	5.2854	5.1293	5.1497	5.7142	5.4594	6.4838	6.2095	4.8329	5	5.1293	5.4094	5.1085	5.5392	5.1898	5.4919	5.5546	4.9542	5.4429	5.0875	5.4263	5.3219	5.4594
2	17	75|76	ARRDC3	Q96B67	JHU04712.B2C17R76	4.5546	4.7814	5.9658	4.9773	5.5236	5.7279	5.0224	5.0224	5.1898	5.2854	5.0224	5.2479	5.6439	5.2095	5.1293	5.5236	5.7682	5.2668	5.8455	6.0553	5.0875	5.2095	5.4594	5.2668	5.1898	5.1497	4.9773	5.4263	6.7748	5	5.4429	5.0444	5.5699	5.2668	7.6366	5.1497	5.2479	5.1085	6.5774	5.1699	5.6294	5.1898	5.8202	5.5078	5.2095	5.0661	5.0661	5.2288	5.2479	5.4094	5.2668	5.1699	5.0224	7.2143	5.1497	8.388	6.5157	4.9069	4.7814	5.1085	5.4263	5	6.1497	5.4094	6.1799	5.4094	4.8329	6.5469	5.6582	5.5236	6.3309	6.3129
2	18	75|76	DBNDD2	Q9BQY9-2	JHU04918.B2C18R76	4.5546	4.7814	5.1898	5.0444	5.2668	5.1497	4.9773	5.0661	5.5078	5.8074	4.9542	5.3219	6.0334	5.4919	5.1898	5.4094	5.7814	5.4263	5.3576	5.6582	5.0224	5.2668	5.9542	5.3219	6.7279	5.1898	5.0661	5.5392	5.3923	5.0224	5.2095	5.0875	5.3399	5.1898	6.8202	5.1898	5.2479	5.2668	5.7814	5.7004	5.6865	5.2288	5.858	5.8074	5.1293	5.5236	5.4594	7.3038	8.2167	5.375	5.2288	5.0875	5.0224	6.3663	5.1293	7.6795	5.9887	5.0224	4.8329	5.5546	5.585	5.0444	6.1085	5.2288	5.9425	5.3576	4.858	7.0875	6.2288	6.7211	6.2854	6.4757
2	19	75|76	PFDN4	Q9NQP4	JHU04858.B2C19R76	4.5546	4.7004	5.4429	5	5.1293	5.2668	5.1699	5.3399	5.1497	5.4919	5.0224	10.8584	5.3219	5.0444	5.4757	5.3399	5.6294	5.1085	5.3399	5.6582	7.5699	6.6073	6.858	5.1898	5.375	5.1699	5	5.4594	5.3399	5.0661	5.2479	5.1085	5.3038	5.0444	6.8765	5.3219	5.4757	5.1699	6.2479	5.3219	5.5999	6.2288	5.5699	5.4757	5.1898	5.2095	5.5392	5.3219	5.1085	5.4429	5.3399	5.0661	5.1085	7.4221	5.2668	7.4838	6.2574	4.8329	4.8826	4.9542	5.3219	5.1699	5.8704	5.3038	6.0224	5.6294	5.0224	5.585	5.3038	5.5078	5.7682	5.6865
2	20	75|76	EYA2	O00167-2	JHU04634.B2C20R76	4.5546	4.7279	5.8329	5.6147	5.9069	5.9307	5.2854	5.4757	5.4919	5.4757	5.1497	5.5699	5.7279	5.8704	5.375	6.0875	5.9307	5.4429	6.4009	6.6073	5.2668	6.2192	6.3399	5.4094	5.585	5.375	5.375	5.9887	7.1997	5.1293	5.5999	5.4594	5.4919	5.2854	7.5887	5.3399	7.9658	5.4263	6.858	5.6147	5.8948	5.4263	6.375	6.1799	5.3399	6.3663	5.7142	5.4757	5.5699	5.5546	5.5078	5.1497	5.1898	7.2384	5.4757	8.611	6.8948	5.7814	4.9069	5.7279	5.7944	5.4094	6.6795	5.6294	6.9484	5.8074	5.1293	7.3531	6.8948	6.375	6.7814	6.4179
2	21	75|76	CYP2C9	P11712-2	JHU04917.B2C21R76	4.5236	4.6724	4.8826	4.9307	5.0224	4.9542	4.9069	5.0661	4.858	4.9542	4.8826	5	5.0444	4.9773	4.9069	5.0444	4.9773	4.8826	5.0224	4.8329	5.0875	4.9542	4.9307	4.9307	4.8826	4.9307	4.9307	5.1699	4.9773	4.8826	4.9773	4.9773	4.9542	5.0224	5.1085	5	4.9307	5.0875	4.9542	4.9069	5.3219	5.0224	5.1497	4.9069	4.9307	5	5.0444	4.9542	4.9542	5.0224	4.9307	4.9542	4.9542	5.2479	4.9773	4.9069	4.858	4.7004	4.6439	4.9069	5.0875	5.0224	5.1085	5	4.858	4.8074	4.8074	4.6724	4.6724	4.8074	4.8074	5
2	22	75|76	WDR4	P57081	JHU04796.B2C22R76	4.5546	4.7279	5.1293	4.9542	5.0224	5.2668	5.0444	4.8826	4.9542	4.9773	4.858	5.1085	5.2288	4.9773	5.0875	5.1898	5.3923	4.858	5.3923	5.5699	4.8826	5.0444	5.2095	5.0875	4.9307	5.0661	5	5.2854	5.2288	4.9307	5.0875	5.0661	5.1497	5.0444	6.9307	4.9542	5.3219	5.2095	5.7682	5.0444	5.375	5.0224	5.3923	5.2668	4.9773	5	5.0444	5.1085	5.1898	5.0661	5.2095	5.1293	5.0661	6.4919	4.9307	7.9887	5.7279	4.8074	4.7549	4.8074	5.1898	5.0661	5.6294	5.1898	5.6865	5.2095	4.7814	5.5392	5.2095	5.2479	5.6439	5.7682
2	23	75|76	DDX11L2	NA	JHU04654.B2C23R76	4.5236	4.7004	5.4594	4.9307	5.0661	5.3923	5	4.8826	5	5.1293	4.9069	5.0444	5.4429	5.1699	4.9307	5.585	5.6294	5.2288	5.3923	5.9542	5.0875	5.1085	5.3038	5.1898	5.1898	4.9773	4.9307	5.3576	5.5999	4.9542	5.1699	5.1699	5.2854	5.0444	7.0875	4.9542	4.9542	5.2095	6.0768	5.0661	5.4594	4.9773	5.4594	5.4429	5.0875	4.9773	5.1085	5.375	5.1293	5.0224	5.2288	5.0224	5.0224	7.0444	5.1085	8.4367	6.1699	4.7004	4.7279	4.9542	5.2854	5.0875	5.9887	5.2288	6.1497	5.2095	4.8074	6.4676	5.4263	5.4594	6.0768	5.7682
2	24	75|76	PLA2G2D	Q9UNK4	JHU04859.B2C24R76	4.585	4.7814	5.1085	5.1085	5.6147	5.2095	5	4.9542	4.8329	5.0224	4.8826	5	5.3399	5.1898	4.858	5.3219	5.375	5.2479	5.3038	5.4594	5	4.9773	5.2288	5	5.0444	4.9773	4.9773	5.5078	7.2095	4.9069	5	5	5.0875	5.1293	6.6366	4.9542	5.2479	5.0444	5.7549	5.2095	5.4263	5	5.4594	5.3399	5.0444	4.9773	5.0661	5.0875	5	5.1497	5.0875	4.9773	4.9773	5.9887	5	7.3264	5.585	4.8074	4.7004	5.0224	5.0875	5.0444	5.5999	5.2095	5.6294	5.1497	4.9542	5.3038	5.2854	5.0444	5.5078	5.3038
2	25	75|76	CD9	P21926	JHU04815.B2C25R76	4.585	4.7549	5.7682	5	5.0875	5.5078	5.0224	4.9542	5	5.0444	4.9307	5.2288	5.5999	5.1898	5.0875	5.8455	5.7004	5.0875	5.6147	5.9658	5.0661	5.3219	5.5999	5.1293	5.2479	5.0444	4.9542	5.5699	5.3219	4.9542	5.3219	5.1085	5.2479	5.2479	7.9542	5.0444	4.9773	5.0875	6.8009	5.1699	5.4429	5.1085	5.5999	5.5999	5.4429	5.0661	5.2854	5.4757	5.4094	5.2479	5.0875	4.9773	5.0875	7.4094	5.1497	8.6883	6.6366	4.7549	4.9542	5.1497	5.5236	5.1898	5.9658	5.5078	6.0224	5.3399	4.858	6.8517	5.7814	6.0334	7.0875	6.7482
2	27	75|76	COPS3	Q9UNS2	JHU04720.B2C27R76	4.5546	4.7549	6.0768	5.2095	5.5392	6.0768	5.1293	5.3038	5.3038	5.5236	5	5.3576	5.8074	5.5078	5.2288	6.7074	6.3038	5.1293	5.7549	7.0715	5.3923	5.9542	6.3038	5.4429	5.2095	5.2288	5.0444	5.7415	6.0768	5.0444	5.5392	5.5392	5.4263	5.5236	8.0634	5	5.1497	5.3399	6.7549	6.9009	5.858	5.5078	6.3309	6.0553	5.5699	5.0224	5.4757	5.6724	5.5392	5.4594	5.3219	5.3576	5.2479	8.0362	5.5699	9.6257	7.2479	5.2479	5.1293	5.5236	6.2095	5.4094	7	5.9189	6.7616	6.098	5.0661	6.9129	6.9009	6.1799	9.4878	7.0661
2	28	75|76	GEMIN6	Q8WXD5	JHU04930.B2C28R76	4.5546	4.7004	5.2288	5.1699	5.3923	5.4263	4.9307	5.1085	5.0444	5.1085	4.9542	5.0661	5.5999	5.1898	5.3038	5.5078	5.7944	5.1898	5.8074	6.0334	5.0444	5.2854	5.7682	5.1085	5.2668	5.1085	4.9542	5.6294	6.7142	5.0224	5.2288	5.2479	5.2095	5.2095	7.2808	5.0224	5.0444	5.1699	6.1396	5.2095	5.4919	5.2668	5.7142	5.6147	5.0875	8.0498	5.2479	5.4429	5.2095	5.2854	5.1497	5	5.0875	6.8704	5.3576	8.1874	6.7482	4.8074	4.7814	5.1085	5.3576	5.1497	5.9658	5.375	6.1997	6.7944	4.8826	6.2384	5.5236	5.7415	6.2384	6.1189
2	29	75|76	ADCK2	Q7Z695	JHU04709.B2C29R76	4.5236	4.7549	5.1699	4.9773	5.2668	5.1085	4.9773	4.8826	5.0224	4.9773	4.9307	5.1085	5.2288	4.9542	4.9069	5.2668	5.2288	5.1293	5.3923	5.5699	5	5.0224	5.1898	5	5.0224	5	4.9773	5.2095	5.5999	4.9307	5.1898	5.0224	4.9773	5.0224	6.5699	4.9542	5	5.0661	5.7279	4.9542	5.4429	4.9307	5.3038	5.1293	5.0224	5.5078	5.0875	5.1293	5.0444	5.1699	5.0444	4.9542	4.9773	6.4757	4.9773	7.5736	5.8074	4.7004	4.6724	4.858	5.2095	4.9773	5.585	5.1898	5.6582	4.9069	4.7814	5.5078	5.1497	5.2479	5.5999	5.5699
2	30	75|76	MAGEB1	P43366	JHU04943.B2C30R76	4.5236	4.858	5.585	5	5.2479	5.2288	5.1898	5.8455	5.1699	5.4919	5	5.0875	5.5078	5.3038	5.2095	5.3923	5.4263	5.0661	5.375	5.6147	5.1085	5.1497	5.3219	5.2854	5.2854	5.2668	5.1497	5.4094	7.2621	5.1293	5.3576	5.4594	5.1293	5.0875	6.4429	5.0224	5.2095	6.3923	6.0224	5.1293	5.4263	5.2479	5.8074	5.4429	5.2854	5.2668	5.3576	5.3038	5.1699	5.3399	5.3219	5.0444	5.0224	6.4919	5.2854	7.6439	6.1293	5.0444	4.8329	5.3219	6.1898	5.0661	5.7549	5.5392	5.585	5.2854	4.9542	5.6724	5.0661	6.4429	5.858	11.5201
2	31	75|76	ZC3H7A	Q8IWR0-2	JHU04989.B2C31R76	4.5546	4.7279	5.4757	5	5.1497	5.375	4.9307	6.5392	5.1293	4.9773	4.9542	5.0444	5.375	5.1699	5.0661	5.3038	5.6582	5.1293	5.5392	5.7142	5.585	5.2479	5.5999	5.5236	5.1699	5.2854	5	5.2668	5.6294	5.1497	5.3399	5.4429	5.1293	5.0661	7.8549	5	5.0661	5.0661	6.3309	5	5.5999	5.1085	5.5999	5.3038	5.1699	5.1497	5.1898	5.3038	5.0875	5.6865	5.1898	5.0224	5.0444	6.3487	5.0661	7.5038	5.9773	4.7549	5.0444	5.1699	5.3038	5.1699	6	5.3399	5.6724	5.3576	4.9069	5.5546	5.5546	5.3038	5.7415	5.585
2	32	75|76	SLC17A3	O00476	JHU04774.B2C32R76	4.5546	4.7549	5.3219	5.0224	5.2479	5.3923	4.9069	4.8826	5.0875	5.0224	4.9069	5.1898	5.4429	5.1085	5	5.3576	5.6439	5.0224	5.3219	5.5236	5.0661	5.0875	5.2668	5.2095	5	5.0224	5.0661	5.4094	5.4094	5	5.4263	4.9542	5.0875	5.1085	6.9069	5.0875	5.1085	5.1293	6.1699	5.1699	5.6294	5.0444	5.4263	5.5078	5.1085	5.0661	5.1293	5.1898	5.1293	5.2854	5.0661	5.0875	5.0875	6.5236	5.1293	7.5469	5.9425	4.7004	4.9542	4.9773	5.4594	5.0444	5.6582	5.3576	5.5999	5.1085	4.7814	6.1396	5.3923	5.7004	6.1293	6.0661
2	1	77|78	PEMT	Q9UBM1-2	JHU04857.B2C1R78	4.5546	4.7004	5.0875	4.9542	4.9307	5.0875	4.9773	4.9307	4.8826	4.9773	4.8826	4.9542	5.1085	4.858	4.9773	4.9542	5.2095	4.9069	5.0661	5.3399	4.9773	4.9773	5	4.9069	5.0444	4.9069	4.9307	5.1085	4.9542	4.9069	5.1699	4.9307	5.0661	5	6.1189	4.9542	4.9773	5.0224	5.375	4.9542	5.3399	4.9069	5.1293	5.0224	4.9307	4.9542	5.0875	5.0444	4.9069	5	4.9773	5.0444	5	5.8948	4.9307	6.8138	5.4429	4.6439	4.7279	4.9069	5.1085	5.0444	5.2854	5.0661	5.2668	4.9773	4.6724	5.1497	4.8329	5	5.1497	5.2479
2	2	77|78	TMSB15B	A0A087X1C1	JHU04656.B2C2R78	4.5546	4.7004	5.0224	4.9773	4.9542	5	4.858	4.8826	4.9542	4.9069	4.8826	4.858	5.2095	4.9542	5.0875	5.2668	5.0875	4.9773	5.1497	5.2288	5.0224	4.9069	4.9542	5.0444	4.9542	4.9069	4.9307	5.1293	5.5546	4.9307	5	4.9307	4.9542	4.9542	5.7549	4.9307	4.9069	5.0444	5.3038	5	5.1085	5.0224	5.2668	5	4.9542	4.9773	5	5.1497	4.8826	5.0661	5.0224	5.0224	5.0444	5.7682	5	6.4512	5.375	4.6147	4.7814	4.7279	5.1497	5.0224	5.1898	5.0661	5.3219	5.1085	4.6724	5.0661	5.0444	4.9542	5.2668	5.2854
2	3	77|78	E2F2	NA	JHU04632.B2C3R78	4.5546	4.7004	5.8202	5.1898	6.0112	5.3038	5.0661	4.9542	5.1699	5.1293	4.8826	5.0875	5.6865	5.1699	5.0444	5.8455	5.8704	5.7279	6.2095	7.0553	5.1699	5.0661	5.7814	5.3038	5.1085	5.1085	4.9542	6	8.6707	4.9307	5.4757	4.9542	5.2854	5.1085	7.7944	5	5.0661	5.1898	7.0056	5.1497	5.6582	5.1497	5.858	6.0224	5.0224	5.0444	5.2095	5.4594	5.1497	5.3038	5.1497	5.0875	5.0224	7.5353	5.1699	8.7532	6.8009	4.7814	5.0224	5.1293	5.6147	5.0444	6.6221	5.2668	6.7879	5.585	4.7279	6.5546	5.858	5.9658	6.6147	6.5314
2	4	77|78	BUD23	O43709	JHU04890.B2C4R78	4.5546	4.6724	5.0444	4.9307	4.9542	5.0661	4.9542	4.8329	4.9069	4.9069	4.9069	4.9307	5.2854	5.0444	4.9307	5.1699	5.1898	4.9773	5	5.3923	4.9773	5.1085	5.0444	4.9069	5	4.9542	4.9307	5.0661	5.5236	5	4.9307	4.9307	5.0224	4.9773	5.7944	4.9069	4.9542	5.1085	5.5546	4.9542	5.3219	4.9773	5.4263	5.0875	4.9069	4.9307	5.0224	5.1293	4.9307	5.1497	5.0875	4.9773	5.0444	5.7004	4.9307	6.8765	5.5236	4.6439	4.858	4.858	5.1085	4.9773	5.4429	5.0661	5.4263	5	4.7004	5.0224	4.9773	5	5.2288	5.375
2	5	77|78	BC019348	NA	JHU04658.B2C5R78	4.585	4.7004	5.2288	5.0224	4.9773	5.3399	4.9069	5.1293	5.0661	5.0661	4.8826	4.8826	5.2668	5.0661	5	5.1699	5.4429	4.8826	5.3576	5.4757	5.0661	4.9542	5.2479	5	4.9307	4.9542	4.9069	5.0875	5.1898	4.9307	5.0224	4.9069	4.9773	5	6.4429	5	4.9773	5.0224	6.0553	5.0875	5.375	5.1085	5.375	5.3399	5.0444	5	5.0224	5.0875	5	5.0875	5.1085	5.0224	5.0224	6.3399	4.9773	7.3219	5.9069	4.6724	4.7814	4.8074	5.3219	5.0444	5.8704	5.1898	5.5546	5.2479	4.858	5.7415	5.4594	5.2668	5.7279	5.8948
2	6	77|78	PEMT	Q9UBM1-2	JHU04857.B2C6R78	4.5546	4.8329	5.1699	5.0875	4.9307	5.1699	4.9307	5.0224	4.8826	5.1085	4.9069	4.9542	5.3038	4.9069	4.9542	5.2668	5.2668	4.9069	5.2668	5.7279	5	4.9542	5.0875	4.9773	5.0224	5	4.9773	5.3399	5.2668	4.9773	5.2288	5	5.0444	5.0224	6.7415	4.9542	5.0444	5.0444	5.7142	5.0661	5.4594	5.0444	5.2479	5.0661	4.9773	4.9307	5.1497	5.1085	4.9307	5.2479	5.0444	5	5.2479	6.2761	5.0444	7.3923	5.6724	4.6724	4.9542	4.8826	5.2668	5.1085	5.4094	5.1898	5.6147	4.9542	4.7549	5.4263	5.1898	5.1699	5.7814	5.7142
2	7	77|78	MICOS10-NBL1	P41271-2	JHU04954.B2C7R78	4.5236	4.7004	5.2095	5.1497	5	5.2668	4.9773	4.9773	4.9773	5.0224	4.9542	5.0224	5.4594	5.0224	4.9773	5.3038	5.4094	4.9069	5.2854	5.6724	5.1085	5.0875	5.3219	5.0444	5.0444	5.0224	4.9542	5.2668	5.0444	4.9307	5.0661	4.9542	5.1085	5.0224	6.5925	5	4.9773	5.0661	5.6439	5.2479	5.1497	5.1293	5.3038	5.3038	4.9069	5	5.0444	5.1497	5.0444	5.1898	5	4.9773	5.1085	6.5236	5.1497	7.4094	5.9887	4.7549	4.7814	4.7549	5.2479	4.9773	5.7279	5.0444	5.4919	5.0444	4.7279	5.7814	5.6147	5.375	6.0224	5.9307
2	8	77|78	GRAMD2B	Q96HH9	JHU04739.B2C8R78	4.5546	4.7814	5.1085	5.0224	5.0661	5.3576	5.0661	5.1293	5.0661	5.1293	4.9069	5.0444	5.4757	5.1085	4.9542	5.3219	5.6147	4.9307	5.375	5.5999	5.0224	5.0875	5.2288	5	5.2095	5	5	5.3923	5.3219	4.9773	5.1699	5.0875	5.2095	5.1293	6.375	4.9773	5.0224	5.0444	5.8074	5.1497	5.4919	5.1293	5.4429	5.2479	5	5.0224	5.0661	5.2288	5.1085	5.0444	5.1085	4.9773	5	6.1997	5.1898	7.6221	5.8455	4.6724	4.7814	5	5.0875	5.0661	5.4919	5.1293	5.7549	5.1898	4.8074	5.7682	5.3219	5.0661	5.6865	5.4594
2	10	77|78	VPS25	Q9BRG1	JHU04986.B2C10R78	4.5546	4.7004	5.9887	5.1085	5.3576	6.2288	5.2095	5.0661	5.2854	5.5078	4.9542	5.1699	6.1497	5.1085	5.3399	5.8329	6.3576	5.0224	5.9425	7.1849	5.0224	5.4263	5.8826	5.3923	5.4594	5.0224	5.0224	5.6147	6.1189	4.9773	5.4594	5.1293	5.7415	5.0444	8.0634	5.0661	5.0661	5.3038	7.5038	5.2668	5.6439	5.0875	6.3038	6.4346	5.1898	5.1293	5.2479	5.8202	5.8202	5.3219	5.2854	5.1085	5.2288	8.2095	5.1497	9.1561	8.1111	4.9773	5.1699	5.5236	5.6582	5.2668	7.0821	5.4919	7.4263	5.7814	4.9773	8.2621	7.0334	7.4094	7.5314	7.543
2	11	77|78	SYPL1	Q16563-2	JHU04880.B2C11R78	4.5236	4.7279	5.9425	5.1497	5.1085	5.6147	5.1699	5.1085	5.2479	5.4594	4.9542	5.3219	5.8329	5.0875	5.1699	6	6.5157	5.0661	5.8455	7.1137	5.1293	5.4094	5.6439	5.4594	5.3576	5.0875	5	5.5999	5.3923	5.0224	5.7944	5.1699	5.4429	5.1293	8.1548	5.0661	5.0444	5.3219	7.098	5.3923	5.4919	5.1497	6.0553	6.1293	5.2288	5.0661	5.1293	5.5078	5.7549	5.0875	5.3038	5	5.1898	7.7814	5.0661	8.9858	7.3619	4.9307	4.8826	5.1497	5.7004	5.1085	6.375	5.375	6.3923	5.6724	5	7.5774	6.5392	6.1396	7.6184	7.2621
2	12	77|78	GNPTAB	Q9BUA5	JHU04643.B2C12R78	4.5236	4.8329	5.9069	5.2288	5.1699	6.0334	5.2095	5.4757	5.375	5.7682	5.0875	5.2095	6.0112	5.1699	5.3399	5.7814	6.5314	5.0224	5.7004	6.9129	5.4094	5.6865	6.4263	5.4094	5.5078	5.2288	4.9542	5.7814	5.3576	5.1699	5.6865	5.5078	5.4919	5.2095	8.0224	5.0224	5.2288	5.2854	7.0279	5.5078	5.5392	5.1085	6.0875	5.7682	5.375	5.1497	5.3038	5.8074	5.3923	5.2095	5.5236	5.2095	5.2479	8	5.4919	9.2912	7.1548	5	4.9307	5.3576	5.6865	5.4263	6.6073	5.3219	6.7211	5.9425	5.0875	7.2854	6.4179	6.3663	7.2621	6.8704
2	14	77|78	IFI44	Q8TCB0	JHU04743.B2C14R78	4.5546	4.7004	5.1293	5.1497	5.5546	5.2288	5.0661	5.3576	5.2095	4.9773	4.8826	5.0444	5.4429	5.1699	5.1293	5.2288	5.3923	5.5078	5.2668	5.7142	5.0661	5.1699	5.4757	5.1293	5.2095	5.0875	5.0224	5.6147	7.0279	5	5.5078	5.0444	5.1085	5	6.9069	5	5.4757	5.2095	5.9307	5.2095	5.5392	5.0661	5.585	5.3576	5.0224	4.9542	5.1699	5.3399	5.0224	5.1085	5.1293	5.0444	5.0661	6.4676	5.1497	7.4838	5.7944	4.7814	4.8826	5.0444	5.1898	5.0224	5.8202	5.2668	6.2946	5.2668	5.2668	5.5999	5.2854	5.2668	5.6147	5.6865
2	15	77|78	LARP5	Q9BTS9	JHU04648.B2C15R78	4.5236	4.7004	5	5.1898	5	4.9773	4.8826	4.8826	5.0444	5	4.8826	4.9307	5.3038	5.1085	5.1085	5.1699	5.3038	5.0224	5.1497	5.375	4.9773	5	4.9773	5	4.9542	4.9307	4.9307	5.2288	5.3038	4.9307	5.0224	5.1898	5.0224	5.1898	6.5774	4.9542	5	5.0875	5.2668	5.0875	5.3576	4.9542	5.3219	5.1085	4.9773	5.1085	5.1085	5.1085	5.1085	5.0224	5.1085	5.1085	5.0875	5.9307	5.1293	7.0661	5.3219	4.6439	4.7814	4.9069	5.1293	5	5.5078	5.1293	5.4094	5	4.7814	5.2288	5.0661	5.0224	5.4594	5.375
2	16	77|78	SNRPN	P63162	JHU04877.B2C16R78	4.5546	4.7814	5.3038	5.1085	5.2095	5.2854	5.9425	6.9484	4.9069	5.1293	5.2854	5.1293	5.7004	5.2288	5	5.3038	5.4094	5.0444	5.4429	5.7004	5.1898	5.3219	5.4594	5.0661	5.1898	5.0875	4.9542	5.5392	5.585	5.0224	5.1699	5.585	5.2668	5.0661	6.7748	5.1699	5.1293	5.2288	6.0334	5.1898	5.2288	5.1085	5.8074	5.3576	5.0444	5.0875	5.3219	5.2288	5.1085	5.1699	5.2854	5.0224	5.0661	6.6724	5.9887	7.8297	6.2668	4.8329	4.8074	5.1085	5.2668	5.1293	5.7944	5.3219	5.7142	5.2095	4.9773	6.1699	5.5699	5.5392	6.1396	5.8202
2	17	77|78	BUD13	Q9BRD0	JHU04716.B2C17R78	4.5236	4.7279	4.9773	4.9773	4.9307	4.9773	4.9773	4.858	4.9542	5.0444	4.8826	5.0444	5.1699	5.0875	4.9542	5.0444	5.2095	4.8826	5.1699	5.1898	5	5.0224	4.9773	4.9773	5.0661	5.0224	5.0224	5.3038	5.0224	5	5	5	5.1085	5	5.8329	5	5.0224	5.0444	5.2668	5	5.375	4.9773	5.2668	5.1497	5.0661	4.9542	4.9542	5.1699	4.9773	5.0444	5.1293	5.0444	5.0661	5.6724	5.1898	6.5469	5.4594	4.7279	4.7004	4.9069	5.1898	5	5.3038	5	5.3399	4.8329	4.8329	5.1699	5.0224	4.9542	5.2854	5.3038
2	18	77|78	ARL11	Q969Q4	JHU04903.B2C18R78	4.5236	4.7814	5.585	5.2668	5.3219	5.5392	5.2095	5.3399	5.1699	5.2854	4.9542	5.2288	5.5392	5.1699	5.1898	5.3923	5.8074	5	5.375	5.9658	5.2288	5.3923	6.3487	5.2288	5.6582	5.0444	5.1293	5.5999	5.3576	5.1293	5.3219	5.3219	5.1497	5.0661	6.8455	5.0444	5.1497	5.1898	6.0334	5.4594	5.3399	5.1293	6.0553	5.3923	5.1497	5.0875	5.3923	5.4919	5.2288	5.1699	5.2854	5.1085	5.7682	6.6221	5.7142	7.8826	6.6724	4.9307	4.9069	5.5078	5.5999	5.1085	6.1898	5.4094	6.4512	5.7415	5.0875	6.5236	5.5546	5.9307	6.7748	6.1189
2	19	77|78	TWF1	Q12792-4	JHU04886.B2C19R78	4.5236	4.7549	5.0875	4.9307	5.1497	5.1293	5	5.0224	5.0444	5.0875	4.9307	5	5.4263	5.1293	5.0444	5.3399	5.585	4.9542	5.375	5.6294	4.9773	5.1293	5.3038	5.0224	5.1699	4.9307	5	5.2854	5.2668	4.9542	5.2095	5.1497	5.0661	5.0444	6.8392	4.9542	5.2288	5.1898	5.858	5.0875	5.4757	5.0875	5.4429	5.1085	5.0661	4.9542	5.3399	5.2479	5.2288	5.3399	5.0661	5.0661	5.1085	6.3923	5.0875	7.5392	5.9189	4.6439	4.8826	4.9773	5.2668	5.0224	5.5999	5.2479	6.3487	5.1293	4.8826	5.6439	5.2668	5.3399	5.8455	5.4757
2	20	77|78	NBR2	NA	JHU04616.B2C20R78	4.5236	4.7279	5.9887	4.9773	5.1085	5.9069	5.0224	5.0444	5.1898	5.3219	4.9069	5.0444	5.5999	5.1898	5.1293	5.4094	5.8074	5.2095	5.3923	6.4998	5	5.3038	5.4429	5.2854	5.2479	5.0444	4.9307	5.585	5.3219	4.9542	5.2095	4.9542	5.5699	5.0224	7.2432	4.9542	6.0553	5.1699	6.5699	5.3399	5.3219	5.0875	6.2574	6.0112	5.1898	5	5.2668	5.3923	5.3399	5.1898	5.2095	5.1085	5.1898	7.8486	5.1293	8.8595	7.5157	4.8826	4.8329	4.9307	5.4094	5.1699	6.9189	5.4429	7.2046	5.7142	5.0224	7.6653	6.4346	6.8887	7.0224	7.2095
2	21	77|78	ZNF581	Q9P0T4	JHU04991.B2C21R78	4.5236	4.8074	5.2668	5.2288	5.3923	5.3038	5.1497	5.1293	5.0224	5.1085	4.8826	5.1898	5.375	5.1293	5.1085	5.2095	5.5236	5	5.1293	5.7004	5.0224	5.1293	5.4094	5.1293	5.1085	5.0444	4.9773	5.5392	6.4094	4.9307	5.0661	5.0444	5.0875	5.1085	6.7482	4.9307	5.0661	5.1085	5.8329	5.0444	5.4263	5.1293	5.5999	5.2479	5.0661	5	5.1699	5.1293	5.0875	5.0875	5.0875	5	5.0661	5.9425	5.0444	7.5962	5.8329	4.7549	4.8074	4.858	5.2479	5.0661	5.5392	5.2668	5.6439	5.1085	4.7549	5.4594	5.2668	5.1497	5.9658	5.5236
2	22	77|78	ZSWIM2	Q8NEG5	JHU04799.B2C22R78	4.5236	4.7549	5.0444	5.0444	5.0661	5.0444	4.9773	4.858	4.9307	4.8329	4.9542	5	5.0444	4.9542	4.9069	5.0661	5.1898	4.9069	5.1699	5.1085	5	5	4.9773	4.9069	5	5.0224	4.9542	5.2479	5.3038	4.9307	4.9773	5.0444	4.9773	5.0444	5.7944	4.9307	5.1085	5.0661	5.3038	4.9542	5.4094	4.9542	5.2479	5.1497	5.1085	5.0224	5	5.0224	4.9542	5.0444	5.0224	5.1293	5.0444	5.4919	4.9773	6.8265	5.4263	4.7549	4.7004	4.9307	5.0444	4.9542	5.2288	5.1699	5.3038	5.0875	4.8329	5.1085	4.9542	5.1085	5.3038	5.3038
2	23	77|78	TIMM13	Q9Y5L4	JHU04687.B2C23R78	4.5546	4.7279	5.2095	5.0444	5.0444	5.375	5.1293	5.3399	5	5.1699	4.9773	8.1319	5.375	5.0875	5.1085	5.1898	5.4594	4.9542	5.2668	5.2668	4.9773	5.2479	6.1699	5.1497	5.2668	5.1699	4.9773	5.3399	4.9542	5	5.0875	5.3038	5.0875	5.1699	6.1293	5	5.1085	5.0661	5.4757	5.1699	5.3399	5.0224	5.5699	5.2479	5.2095	6.9658	5.1699	5.1898	5.4429	5.5236	5.2288	5	6.2192	5.5999	5.3399	6.4919	5.4263	4.6439	4.8074	5.0875	5.3219	5.1293	5.4757	5.2288	5.1699	5.1497	4.9542	5.585	5.5078	5.1293	5.2479	5.4919
2	24	77|78	HHIPL2	Q6UWX4	JHU04843.B2C24R78	4.5236	4.7279	5.0224	4.9069	5	5	5.0224	4.9307	4.9307	4.9542	4.858	5.0224	5.1293	5.0224	5.0224	5.0875	5.1699	4.9307	5.0444	5.3923	4.9307	4.9542	5	4.9307	5.1497	4.9773	4.9307	5.2854	5.6294	4.9069	5.1085	5	5.1085	4.9773	6.2384	4.9542	4.9307	5.0661	5.3399	5.0444	5.3038	5.0444	5.2288	5.0875	5.0224	5.0444	4.9542	5.1699	4.9307	5.0661	5.1085	5.0444	5.0444	5.9542	4.9542	6.9484	5.375	4.6439	4.8074	4.9069	5.1497	5	5.4263	5.1085	5.1898	5.1898	4.8329	5.2479	4.8329	4.9069	5.375	5.3923
2	25	77|78	FOLR1	P15328	JHU04835.B2C25R78	4.5236	4.7279	5.3923	5.1293	5.0875	5.375	4.9542	4.9542	5.1293	4.9773	4.8826	5.3576	5.6865	5	4.9773	5.3576	5.4094	4.9542	5.3038	5.6147	5.1085	4.9542	5.1497	5.0444	5.1898	5.0661	4.9773	5.4094	5.5078	5	5.3399	5.1699	5.0444	5.1085	7.2808	4.9307	4.9069	5.0661	6.1997	5.375	5.3399	5.0875	5.4594	5.4429	5.0661	5	5.0875	5.2668	5.0875	5.0875	5.3399	5.0444	5.0444	6.3837	5.1293	7.6724	5.9189	4.7279	4.7549	5.0224	5.4429	5.0224	5.5078	5.3038	5.4594	5.1293	4.8826	6.4346	5.7279	5.6439	6.3837	6.4263
2	26	77|78	S100P	P25815	JHU04681.B2C26R78	4.5546	4.8329	6.4179	5.1898	5.0444	6.7279	5.5699	5.5236	5.5999	6.2761	5.1293	5.2095	6.2574	5.1293	5.3576	6.0334	6.8887	5.0444	6.3487	7.29	5.1898	5.8202	6.5078	5.7814	6.2761	5.1497	5.375	5.6294	5.7004	5	6.0112	5.5699	5.5999	5.0444	8.944	5.1898	5.3219	5.375	7.7347	5.4094	5.5078	5.1085	7.1085	5.9069	5.375	5.1085	5.2854	6.2288	5.8074	5.1497	5.2854	5.1699	5.2095	8.5058	5.585	10.1706	7.8361	5.7549	4.9773	5.8704	5.7279	5.3219	7.1344	5.6294	7.5196	6.1189	4.9542	7.224	6.0661	6.2574	7.4388	7.7347
2	27	77|78	STIM1	Q13586	JHU04780.B2C27R78	4.5236	4.7279	5.1085	5.2288	5.0444	5.1497	4.9542	4.9542	4.9773	5.0224	4.8826	5.2095	5.2095	5	4.9773	5.1293	5.1699	4.9307	5.1699	5.5236	5.0444	4.9542	5.0224	5.0224	5.0224	4.9773	4.858	5.1699	5.3576	5	5	4.9773	5.0224	5.0444	6.2574	4.9542	4.9307	5.0444	5.4094	5	5.2095	4.9773	5.2095	5.2095	5.0224	4.9773	5.0661	5.2288	5.0444	5.0661	5.2288	5.0875	5.0224	5.8948	5.0444	6.8329	5.5392	4.6439	4.8074	4.9069	5.3219	5.1497	5.3923	5.1085	5.1898	4.858	4.7279	5.1085	5.1898	5.0875	5.5999	5.0661
2	28	77|78	TMEM248	Q9NWD8-2	JHU04909.B2C28R78	4.585	4.7004	6.2761	5.1699	5.3219	5.858	5.0875	5.4594	5.2095	5.4919	5	5.4919	6.4179	5.1293	5.0661	6.1396	6.2574	5.0444	5.8704	6.4998	5.3219	5.3219	5.7814	5.2668	5.375	5.0444	4.9773	5.6724	6.5078	5.1898	5.7004	5.1497	5.5999	5.1898	8.6457	5	5.0661	5.3399	6.6865	5.5546	5.4919	5.1699	6.1997	6.3309	5.1085	5	5.1699	5.5236	5.8074	5.1085	5.2854	5.1497	5.1699	7.1849	5.2288	8.7228	7.3487	4.9069	4.8826	5.1898	5.7549	5.1085	6.1085	5.7279	6.5157	5.2668	4.858	7.6546	6.5999	6.6221	7.4429	8.1573
2	29	77|78	NADK	O95544	JHU04755.B2C29R78	4.585	4.7549	5.5392	5.2095	5.1085	6.0444	5.375	5.7944	5.2668	5.3219	4.9773	6.4094	5.585	5.1898	5.2854	6.5157	5.9658	5.1293	8.4878	6.1699	5.1497	5.7142	6.1898	5.3399	5.5546	5.3038	5.7142	5.5699	5.9307	5.1085	5.5999	5.4263	5.375	5.2095	7.7748	5.1497	5.2288	5.3219	6.4512	5.4429	5.5699	5.4263	6.0444	5.6865	5.1497	5.1699	5.4263	5.3923	5.2288	5.5999	5.1898	5.1085	5.1497	7.6653	5.3923	8.4221	6.9248	5.0444	4.8826	5.2854	5.5699	5.2288	6.4919	5.5236	6.8329	5.7944	5.0444	6.3576	5.6724	5.9425	6.4998	6.5236
2	31	77|78	RAB30	Q15771	JHU04965.B2C31R78	4.5236	4.7549	5.3399	4.9542	5.2668	5.2854	5.1085	5.1898	5.0875	5.0875	4.9307	5.1898	5.3576	5.0661	5.0661	5.4757	5.858	5.0224	5.4429	5.8948	5.1898	5.2479	5.9189	5.0661	5.1497	5	4.9307	5.2479	5.8202	5.0224	5.375	5.2095	5.2479	5.0444	6.8826	4.9773	5.1293	5.1699	6.1599	5.1898	5.3576	5.0875	5.5699	5.375	4.9773	5.1293	5.1293	5.4429	5.0661	5.2095	5.1898	5.0875	5.0875	6.7004	5.1497	7.9944	6.2384	4.7004	5	5.0444	5.4429	7.5962	5.9887	5.4429	5.7142	5.4094	4.9307	6.0334	5.2668	5.4429	6.0661	5.8948
2	32	77|78	RNF6	Q9Y252	JHU04768.B2C32R78	4.5236	4.7814	5.1699	5.0224	5.1293	5.0875	5.0224	5.3219	5.0224	5.1085	4.9069	4.9542	5.3576	5.1497	5.1898	5.2288	5.2854	5	5.3038	5.5236	4.9542	4.9542	5.1699	5.2479	5.1085	5	4.9069	5.4594	5.375	4.9542	5.1699	5.1699	5.1085	4.9773	6.3309	4.9307	4.8826	5.0875	5.375	5.1293	5.3576	4.9773	5.3038	5.0444	4.9773	5.0224	5.0444	5.4094	5.1085	5.0444	5.0444	4.9773	5	6.0768	5.0224	6.9248	5.6439	4.6147	4.7549	4.858	5.3038	5.1085	5.4429	5.2288	5.5546	5.1898	5	5.3219	5.1085	5.3576	5.3923	5.2479
2	1	79|80	ABCB7	O75027-2	JHU05185.B2C1R80	4.5236	4.7004	5.1293	4.9307	5.2095	5.2095	4.9542	5.0224	4.9307	5.0875	4.8826	4.9307	5.2095	5.2095	4.9069	5.1085	5.4594	5.0661	5.2854	5.8202	5.0224	4.9307	5.0444	5.1085	4.9542	4.9773	4.9307	5.0875	5.4594	4.9773	5.1293	4.9773	5.1293	5	6.5774	4.9069	5.0224	5.0444	6.0553	4.9773	5.4263	4.9542	5.2479	5.2479	4.9307	4.9307	5.0661	5.1293	5.0224	5.0661	5.0224	5.2095	5.0224	6.1293	4.9542	7.3399	5.5999	4.7004	4.8074	4.8329	5.1085	5.0661	5.4429	5.1898	5.4094	5.0661	4.7004	5.5236	5.2479	5.0661	5.5078	5.6439
2	2	79|80	SPRYD4	Q8WW59	JHU05075.B2C2R80	4.5546	4.7004	5.2668	5.1699	5.2095	5.3923	5.0661	4.9773	4.9307	5.1699	4.8826	5.1497	5.2479	5.0875	4.9069	5.3038	5.8704	5.2668	5.5392	6.1396	4.9773	5.0444	5.6724	4.9542	5.3038	5	4.9307	5.3923	5.5078	5.0444	5.3576	5	5.2095	5	7.0553	5.0661	5.0444	5.1898	6.6294	5.2288	5.585	5	5.8948	5.3923	5.0224	5.1085	5.1497	5.2668	5.1085	5.4263	5	5.2479	5.0224	7.0279	5.2479	8.3509	6.5236	4.6724	4.8074	5.0224	5.4263	5.1293	6.2095	5.3038	5.9189	5.5236	4.9542	6.4179	5.5546	5.7142	6.6439	6.3038
2	3	79|80	CHMP2A	O43633	JHU05014.B2C3R80	4.585	4.7549	5.1699	5.1085	5.3576	5.6439	5.1085	5.2668	4.9069	5.2288	4.9542	5.3576	5.2288	5.1497	5.3038	5.5392	5.8948	5.2095	5.5078	6.0553	4.9773	5.2095	5.7814	5.1699	5.1497	5	4.9542	5.3399	5.8329	5.0444	5.5236	5.1085	5.3219	5.0224	7.0661	5	5.1085	5.1898	6.4512	5.2854	5.585	4.9307	5.8202	5.4094	5	5.2288	5.1699	5.1699	5.0444	5.1699	5.1497	5.0444	5.0224	6.9773	5.3219	8.0741	6.2384	5.0224	4.8329	5.0444	5.4757	5.1293	6.1997	5.2854	5.858	5.1699	4.858	6.4009	5.5236	5.4429	6.0875	6.1997
2	4	79|80	PSMG1	O95456	JHU05209.B2C4R80	4.5546	4.6724	5.2288	4.9542	5.0875	5.3399	5.1293	4.8826	5.0661	5.1898	4.8826	5.0224	5.3576	5.1699	4.9069	5.6147	5.8074	5	5.5078	6.1599	5.0224	4.9773	5.3219	5.1898	5.1293	4.9773	4.9773	5.3923	5.3038	4.9542	5.2854	5.0224	5.1497	5.0224	7.3794	4.9542	5.0661	5.2479	6.375	5.0661	5.3399	4.9773	5.5999	5.375	4.9307	4.9542	5.0444	5.2288	5	5.0875	5	5.0444	5.1497	7.1898	5.0875	8.4979	6.5622	4.7279	4.7549	4.7279	5.3399	5.0224	6.2288	5.2095	6.098	5.2479	5.1085	6.2574	5.7415	5.4757	6.6147	5.9189
2	5	79|80	CDIP1	Q9H305	JHU05003.B2C5R80	4.5546	4.6724	5.0875	4.9773	4.9773	5.1085	4.9307	4.9069	4.9069	4.9307	4.858	5	5.1085	5.0444	4.9773	5.1085	5.2479	4.9773	5.1293	5.4919	4.9773	4.9069	5	4.9307	5.0224	5.0661	4.9069	5.1497	5.1898	4.9773	5.0444	5	4.9773	5.0224	6.0768	4.9773	4.9307	5.0444	5.7279	5.1085	5.3923	4.9542	5.2668	5.0444	4.9307	4.9307	5.0224	5.0661	4.9307	5.0224	5.0444	4.9542	5	5.6724	4.9773	6.6724	5.4094	4.7814	4.7549	4.7814	5.0875	5	5.3923	5.0875	5.2854	4.9773	4.7279	5.1497	4.9542	5	5.375	5.1497
2	6	79|80	RFX3	P48380	JHU05254.B2C6R80	4.5546	4.7279	5.7142	6.2095	5.2288	5.5078	5.0444	7.8611	5.3219	5.4594	5.0661	10.6179	5.7682	5.2479	11.1618	6.2854	6.4838	5.5236	9.5236	7.0661	6.1699	5.5699	6.0661	6.7549	6.7616	5.1699	5.375	5.7142	5.7279	5.4594	5.3399	5.2288	5.585	5.4594	8.7895	5.0444	5.1497	5.2095	7.1749	7.2046	5.8329	5.0661	6.1799	10.1984	5.2668	5.0875	5.3923	5.4594	8.5887	9.5651	5.1898	6.0334	5.1699	7.858	5.5078	9.5746	8.0471	5.0875	5.7004	5.1293	5.5699	5.1898	6.8009	5.5392	7.8486	5.7944	6.0444	7.4757	7.2143	10.5999	8.9658	7.0444
2	7	79|80	ISCA2	Q86U28	JHU05322.B2C7R80	4.585	4.7004	5.4263	5.3038	5.3399	6.0661	5.5078	5.7415	5.3576	5.5078	5.1497	5.4757	5.6724	5.7004	5.3576	5.7549	6.0875	5.1085	5.8826	6.5236	5.0875	5.8074	6.4838	5.5236	5.4429	5.3219	5.0875	5.7944	5.6439	4.9773	5.585	5.3038	5.5546	5.0444	7.4757	5.1497	5.2095	5.4919	6.6582	5.4594	5.7944	5.2288	6.5699	5.9307	5.6582	5.1699	5.6147	5.5078	5.5999	5.2479	5.4094	5.1085	5.2479	7.6935	5.4263	8.8734	7.2761	5.3576	5.6294	5.4757	5.7814	5.4263	8.3509	5.6294	6.6865	6.2384	5.4594	7.2479	6.3923	6.5622	7.0444	7.1649
2	8	79|80	TMEM171	Q8WVE6-2	JHU05170.B2C8R80	4.585	4.7004	5.375	4.9542	5	5.4594	5.0224	4.9542	5.0875	5.0661	4.8826	5	5.4594	5	5.0224	5.5546	5.7549	4.9542	5.3923	6.0661	4.9773	5.3219	5.3399	5.1699	5.0875	5.0444	4.9307	5.3038	5.2288	4.9542	5.1898	5.8704	5.3399	5.1085	7.2621	4.9773	5.3923	5.1085	6.3576	5.0875	5.4263	5	5.6294	5.2479	5.2479	5.0875	5.0224	5.1497	7.0498	5.2668	5.2095	5.1085	5.0224	7.1497	5.1293	8.3106	6.7004	4.7814	4.8826	5.3923	5.1699	5.2854	6.0768	5.2288	5.9658	5.2668	4.8826	6.1699	5.6582	5.3923	6.2095	5.858
2	9	79|80	PHC2	Q8IXK0-2	JHU05146.B2C9R80	4.5236	4.7549	5.0661	5.0444	5	4.9069	4.8329	4.858	4.858	4.8826	4.858	4.8826	5.0444	5.1293	4.9773	5.1293	5.1898	4.8826	5.0224	5.3038	4.9307	5	4.9307	4.9069	5.0444	4.9542	4.9307	4.9542	5	4.9542	4.9773	4.9307	5.0875	5.0444	6.1189	5.1085	4.9773	5.0224	5.5699	4.9773	5.2854	4.9307	5.1497	5.1085	5.0224	5.0224	4.9773	5	5	5.1085	5.0875	4.9542	4.9773	5.8074	5.1699	6.6439	5.4757	4.6439	4.8826	4.8329	5.0444	5.0224	5.4429	5.1085	5.3399	5.0661	4.7814	5.2479	4.8329	4.9307	5.4094	5.3576
2	10	79|80	EIF5A2	Q9GZV4	JHU05307.B2C10R80	4.5546	4.8074	5	4.9307	5	5.7279	4.9542	5.3576	4.9773	5.1497	4.8826	4.9773	5.2479	5.0224	5.1497	5.2288	5.3923	4.9542	5.1497	5.4429	5	5.1293	5.3219	5	5.3576	5.0224	5.0444	5.2479	5.0444	5.0224	5.1898	4.9773	5.1497	5.1699	6.5925	5	5.0444	5.1699	5.8074	5	5.3038	4.9773	5.5392	5.1699	5	5	5.3038	5.2095	5.0661	5.1085	5.0444	5.0444	5.0875	6.1799	5.0224	7.3354	5.8074	4.9069	4.7549	4.9773	5.3576	5.2095	5.4263	5.1898	5.5392	5.2095	4.7814	5.5546	5.1293	5.2288	6.2095	5.6724
2	11	79|80	C14orf119	Q9NWQ9	JHU04523.B2C11R80	4.5546	4.6724	4.8826	4.858	4.9069	4.8826	4.8329	4.8329	4.858	4.8329	4.858	5.0224	4.9773	4.9542	5.0875	5	5.0224	4.9069	4.9773	4.9773	4.9542	4.8826	4.9542	4.9542	4.9069	5.0444	4.9069	5	4.9542	4.9307	4.9307	4.9307	4.9773	5.0661	5.1699	4.9307	4.9307	5.0444	4.9307	5.0224	5.1293	4.9773	5.1699	4.9069	4.9307	5	5	5	4.9307	5.0224	5.0224	5	5.0224	5.0875	4.9542	4.9307	4.8329	4.6147	4.7279	4.8074	5.0444	5.0224	5.0661	5	4.8329	4.7814	4.7549	4.7549	4.7279	4.7814	4.8074	4.858
2	12	79|80	CDIPT	O14735	JHU05013.B2C12R80	4.5546	4.7004	6.96	5.3038	5.3923	6.3923	5.4757	6.8517	5.8704	6.1699	4.9773	4.9542	6.9366	5.1699	5.6865	6.4094	7.7944	5.2095	7.0768	8.1997	5.1497	5.3923	6.5699	5.8202	5.7682	5.2668	5.2095	5.5078	5.585	5.2288	6.7347	5.1699	5.9887	4.9773	9.9708	5.1085	5.3576	5.6439	8.5314	5.6147	5.5078	5.1699	7.7814	6.6366	5.3038	5.2288	5.2668	5.8948	5.8455	5.6582	5.3038	5.2288	5.3219	9.6564	5.375	11.6571	9.1331	5.6582	5.1293	6.4429	5.9307	5.4263	7.69	6.098	8.2384	6.4757	5.0875	7.858	5.8329	6.5622	8.5333	8.224
2	13	79|80	TPT1	P13693	JHU05365.B2C13R80	4.585	4.7004	5.0444	4.9069	4.9773	5.0875	4.9307	4.8826	4.9307	4.9069	4.9069	5.0224	5.1699	5.4263	4.858	5.1898	5.2668	4.9069	5.1699	5.3576	4.9773	5.4429	5.4594	5.0444	4.9542	5.2668	4.9307	5.0444	5.4263	4.9773	5	4.9773	5.0224	5.0224	6.2479	4.9773	4.9307	5.1293	5.4594	5.0875	5.375	5.0224	5.3038	5.1085	5.0444	5.1085	5.0661	5.1699	4.9542	5.0224	5.0875	4.9542	5.0224	6.1497	5.0661	7.0168	5.5546	4.7004	4.8826	5	5.1898	4.9773	5.3923	5.2288	5.4263	5	4.7814	5.6439	5.1699	5.1293	5.5078	5.375
2	14	79|80	RNASEH2B	Q8N451	JHU05155.B2C14R80	4.5546	4.7279	5	5	5.0224	5	4.9069	4.8329	4.9542	5	4.858	4.858	5.1293	4.9773	4.9773	5.2854	5.1898	5.0224	5.0444	5.1898	4.9307	4.9307	5.0444	4.9069	4.9542	5	4.9307	5.1497	5.2854	4.9773	5.0875	4.9542	4.9773	5	6.1396	4.9542	5	5.0224	5.375	5.0224	5.2095	5.0224	5.3219	5	4.9069	4.9542	5.0444	5.0444	4.9307	5.0224	5.0444	4.9773	4.9307	5.8455	4.9773	6.4263	5.3576	4.6439	4.7004	4.858	5.0444	5.0444	5.3219	5.0444	5.2095	4.8329	4.8329	5.2095	4.9773	5	5.2095	5.3399
2	15	79|80	PDLIM5	Q96HC4-3	JHU05057.B2C15R80	4.5546	4.7279	5.1898	4.9773	4.9773	5.1085	4.9069	4.8074	4.9773	5.0224	4.9069	4.858	5.1085	5	5	5.2479	5.375	4.9069	5.1085	5.3038	4.9069	4.9307	4.9773	4.9773	4.9542	5.0224	4.9069	5.1497	4.9773	4.9069	5.0875	4.9773	5.0224	5.0224	6.1396	5.0444	4.9307	5.0444	5.4757	4.9773	5.4594	5.0444	5.2668	5.0661	5.0661	5.0444	5.0224	5.0661	5.0224	5	5.0444	4.9307	5.0661	5.9189	4.9773	6.9887	5.5078	4.7279	4.7279	4.9069	5.0661	4.9307	5.2668	5.1293	5.1699	5.0224	4.9069	5.2288	4.7549	5.0661	5.4757	5.375
2	16	79|80	EVI5L	Q96CN4	JHU05212.B2C16R80	4.585	4.7549	5.7279	5.4757	5.4429	5.5546	5.3219	5.3219	5.2288	5.5546	5.1085	5.2479	5.5546	8.8781	5.2668	5.9658	6.3038	5.1699	5.8202	6.9129	5.0875	7.1447	5.7944	5.4094	5.2854	5.1898	5.0661	6.9484	5.7415	5.0224	5.5699	5.5236	5.7549	5.1497	7.7279	5.0661	6.5078	5.4594	6.858	5.5699	6.0444	5.1699	6.2288	6.0661	5.2095	5.5078	7.9658	5.6865	5.4757	5.2479	5.2668	5.1699	5.1699	7.9773	5.3219	9.3859	7.2288	6	4.9069	5.2288	5.5699	5.9425	7.0715	5.5392	6.6294	5.3923	4.9307	7.1396	6.1497	6.2761	7.2854	6.5078
2	17	79|80	DEUP1	Q05D60	JHU05102.B2C17R80	4.5546	4.6724	5.0224	5	4.9307	5	4.8826	4.858	4.8826	4.9542	4.9307	4.8826	5.0875	4.9542	4.9307	5.2854	5.1085	4.9307	5.1497	5.2095	4.9307	4.9307	4.9069	4.9307	4.9307	4.9542	4.9307	5.0224	4.9542	4.9307	4.9542	4.9542	4.9542	4.9773	5.9425	4.9773	4.9307	5.0224	5.3576	4.9542	5.4429	5.0661	5.1898	5.0661	5.0224	4.9542	4.9773	5.0661	4.9542	5.0224	5	4.9542	5.0224	5.6294	4.9542	6.2288	5.3038	4.6147	4.7004	4.7814	5.1699	4.9542	5.1293	5.1085	5.1497	4.8074	4.9069	4.9773	4.9069	4.7814	5.2095	5.1898
2	18	79|80	SSX2	Q16385	JHU05360.B2C18R80	4.585	4.7004	6.1699	5.2668	5.2479	5.9542	5.4094	5.6582	5.4594	5.6582	4.9773	5.2095	5.9189	5.2288	5.3576	6.3309	6.5546	5.3399	5.7944	7.3129	4.9542	5.4757	5.7814	5.3219	5.2668	5.1898	5.1293	5.9542	5.9887	5.0661	5.5078	5.1497	5.7004	5.1497	8.3376	5	5.2095	6.5999	7.2854	5.4757	5.5999	5.2668	6.3663	6.4757	5.2854	5.0224	5.2479	5.4594	5.6724	5.3038	5.2854	5.2854	5.2095	8.3264	5.2854	9.7731	8.0741	5.1293	4.8826	5.3399	5.8329	5.2668	7.4009	5.4919	7.6366	5.8704	5.0875	8.2691	7.1447	8.5314	7.7381	9.3718
2	19	79|80	TRDC	Q6PJ56	JHU05271.B2C19R80	4.5546	4.6439	5.0875	4.8826	4.9542	5.0444	4.9069	5	4.9069	4.8826	4.8826	4.9069	5.1497	5.0224	4.8826	5.1085	5.0661	4.9307	5.0444	5.1699	4.9542	4.9307	4.9069	4.8826	4.9069	4.9542	4.9542	5.1085	5	4.9542	4.9773	4.9307	4.9542	4.9773	5.8329	4.9773	4.9773	5	5.4263	5	5.2479	4.9773	5.1293	5.1085	4.9773	4.9069	5	5.0444	5	5.0224	5.0444	4.9069	5.0224	5.6582	5.0444	6.3837	5.2668	4.6724	4.7004	4.9069	5.0224	4.9773	5.1699	5.1497	5.0661	5	4.7814	5.0661	5	4.9069	5.2668	5.0224
2	20	79|80	TSPAN2	O60636	JHU05081.B2C20R80	4.5546	4.7814	6.1396	5.4094	5.4757	6.098	5.4263	5.4919	5.4757	5.8074	4.9773	5.5699	6.1799	5.2854	5.5078	6.1189	6.1599	5.4429	6.2384	7.0661	5.6865	5.6865	6.4676	5.4094	5.3576	5.2479	5.0661	5.9773	5.8826	5.2288	5.8948	5.4594	5.8455	5.1293	8.0821	5.2668	5.3038	5.4919	7.3309	5.4919	6.0444	5.0224	6.5314	6.5078	5.3038	5.1497	5.2479	5.375	5.5999	5.3219	5.4263	5.4094	5.5392	8.1997	5.2854	9.7151	7.5962	5.0224	5.0444	5.3923	6.2192	5.2095	6.8765	5.8329	7.0553	6.0224	4.9773	7.7515	6.8392	6.585	7.6366	7.6475
2	21	79|80	RPL18	Q07020	JHU05350.B2C21R80	4.5546	4.7004	5.0224	4.9773	4.9773	5.1085	4.9542	4.9069	4.9069	5	4.8329	4.9069	5.1699	4.9773	4.9307	5.1497	5.1699	4.9542	5.7682	5.3923	4.9069	4.9307	5.1497	4.8826	5.0224	4.9773	4.9542	5.0224	4.9307	4.9542	5.2095	4.9069	5	5	6.4998	5	4.9773	5.1085	5.4094	4.9773	5.2288	5	5.3576	5.1699	4.9069	4.9542	4.9773	5.1497	4.9542	5	5.0444	5	5.0661	6.1799	5.0661	7.0168	5.5546	4.8074	4.8329	5.0444	5.0661	5.0444	5.3399	5.2668	5.3923	4.9307	4.7279	5.3399	5.1497	5	5.5392	5.4429
2	22	79|80	MC1R	V9Q7F1	JHU05137.B2C22R80	4.5546	4.7549	5.2288	5.0875	5.2479	5.1497	5	5.1497	4.9773	5.0444	4.9307	5.0444	5.2668	5.2479	4.9773	5.375	5.4919	5.2288	5.2288	5.585	5.0875	5	5.1497	5	5.0444	5.0875	4.9773	5.3923	5.8948	4.9773	5.2854	5.0875	5.0875	5.0661	6.5236	4.9773	5.1898	5.0444	5.4594	4.9773	5.4757	5.1293	5.6865	5.2095	4.9773	5.0444	5.1085	5.0444	5.0875	5.0661	5.1085	5.1497	5.1085	6.1497	5.2288	7.2574	5.9069	4.6439	4.8826	5.1293	5.4263	5.1699	5.5546	5.2288	5.4429	5.1085	4.7814	5.7004	5.4094	5.3038	5.6439	5.6294
2	23	79|80	CXXC5	Q7LFL8-2	JHU05020.B2C23R80	4.5236	4.7004	5	4.8826	4.9307	4.9773	5.0224	4.858	5.0224	4.9069	4.8826	4.9069	5.2479	5.0224	4.9773	4.8826	5.2095	4.9542	5.2288	5.3923	4.9069	4.9307	5.0224	5.0224	4.9307	4.9773	4.9542	5	5.1898	4.9773	5.0661	5.0224	5.0224	5.0224	6.6865	4.9542	5	5.0875	5.6294	5.0224	5.3038	4.9542	5.2668	5.2854	4.9307	5.0444	4.9773	5	5	5.1293	5.0875	4.9773	5.0224	5.8826	5.0444	6.8642	5.5236	4.7279	4.8329	5.0875	5.0444	4.9542	5.375	5.1293	5.2479	4.9307	4.7549	5.2668	5.1497	5.1085	5.4594	5.375
2	24	79|80	SMPDL3B	Q92485-2	JHU05264.B2C24R80	4.5546	4.7279	5.0875	4.8826	5.3923	4.9542	5.0444	4.8329	4.9069	4.8826	4.8826	4.9773	5.1699	5.0661	5	5.2095	5.2854	5.2095	5.2095	5.3923	5.0661	5.0444	5.1085	4.9069	4.8826	5.0875	4.9307	5.1699	6.1396	5.0224	5.1497	5	5	4.9773	6	4.9542	5.0444	5.0224	5.6147	5.0224	5.4429	5.0444	5.1497	5.1497	5.0224	4.9773	4.9542	5.0661	5	5.1497	5.0875	5	4.9542	6.1189	4.9542	6.9658	5.6582	4.6439	4.7279	4.9069	5.2288	5	5.3923	5.1293	5.5078	5	4.7814	5.3219	5.0661	5.0444	5.3038	5.2668
2	25	79|80	CFHR2	P36980	JHU05201.B2C25R80	4.585	4.7004	4.9307	4.9307	4.9307	4.8826	5.0444	4.8329	4.9307	4.8826	4.8826	4.9069	5.0224	5	4.8826	4.9773	5.1085	4.9542	4.9542	4.9542	4.9069	4.8826	4.8826	4.9307	5	5.0444	5.0661	4.9307	4.9307	4.9307	5	4.9773	4.9307	5.2095	5.3576	4.9307	5.0224	5.1497	5.0444	4.9542	5.2288	5	5.1699	4.9542	4.9773	5.0224	4.9542	4.9773	4.9542	5.0661	4.9773	4.9542	4.9307	5.0661	4.9773	4.7814	4.8329	4.585	4.6724	4.8074	5.2095	4.9542	5.1085	5	4.9307	4.7814	4.858	4.6724	4.7004	4.7814	4.8329	4.9307
2	26	79|80	CUEDC2	Q9H467	JHU05019.B2C26R80	4.5546	4.7004	4.9307	4.9542	4.9069	4.9069	4.9307	4.9307	4.9307	4.9773	4.9307	4.858	5.1898	5.2288	4.9069	5.1085	5.0661	5	5.2479	5.2288	4.9542	5	5.0875	4.9069	5	5	5.1085	5.0661	5.0224	5.0224	5.0661	5.0875	5.0444	5.0224	6.0334	4.9773	4.9542	5.0224	5.4429	5.1085	5.3399	4.9773	5.2095	5.0444	4.9773	5.0661	5.0224	5.0444	5	5.2095	5	4.9542	4.9773	5.6582	4.9773	6.4838	5.2479	4.7549	4.858	4.9773	5.0875	5.0224	5.375	5.0875	5.375	4.8074	4.9069	5.2095	4.7814	5.0444	5.2479	5.1699
2	27	79|80	ERLIN1	O75477	JHU05114.B2C27R80	4.5546	4.7549	5.6582	5.0224	5.9069	5.4757	5.2854	6.3309	5.3923	5.3219	4.9069	5.1898	5.5392	5.4094	5.1898	5.6294	5.6865	5.3219	5.4757	6.3663	5.1699	5.2479	5.4757	5.3038	5.1293	5.2288	4.9773	5.9773	6.7482	5.0875	5.2668	5.0661	5.1085	5.1699	6.9484	5.0444	5.1085	5.1898	6.4263	5.2288	5.4919	5.1699	6	5.8826	5.2854	5.0224	5.2479	5.3038	5.1497	5.3399	5.1699	5.1898	4.9773	6.7211	5.2288	7.9366	5.9542	4.7549	5.0661	5.0661	5.5236	5.0224	6.2479	5.3219	6.1085	5.2854	5.0444	5.9773	5.8455	5.7549	6.7879	6.4919
2	28	79|80	HIKESHI	Q53FT3	JHU05288.B2C28R80	4.585	4.7004	4.9773	5.1085	5.0444	5.0444	5	5.4094	5.1699	5.0224	5.0224	5.585	5.2288	5.7279	5.0224	5.0661	6.2384	5.0224	6.6147	5.2479	5.5999	5.0875	5.4757	4.9307	4.9542	5.1085	5.3038	5.1699	5.1497	4.9773	6.4179	5.0661	5.1085	5.5999	6.2479	5.2854	8.2668	5.0875	5.4263	5.6294	5.3219	5.4263	5.4429	5.5236	4.9542	5.9307	5.0444	5.1085	5.2095	5.0444	5.1497	5.0875	5.0224	5.9542	5.1898	6.3129	5.7415	4.7004	4.7279	4.9773	5.1699	5.0444	5.5236	5.6439	5.7279	5.4757	4.8074	5.3219	5.1293	5.1497	5.4594	5.3923
2	29	79|80	TYMS	P04818	JHU05177.B2C29R80	4.5546	4.7549	5.0875	5.0875	5.0444	5.3038	5.1085	5.1898	5.0444	4.9307	4.9307	5.0224	5.3576	5.1497	5.1085	5.3576	5.5236	5	5.3219	5.6294	5.1293	5.1497	5.1699	5.2854	4.9542	5	4.9773	5.3576	5.1293	5.0224	5.1898	5.0444	5.0875	5.2095	6.8009	5	5.0224	5.1898	5.9189	5.0224	5.2854	5.0661	5.5078	5.0444	5.0444	5.1085	5	5.0661	5.1085	5.2854	5.0444	5.0224	5	6.4263	5.1497	7.5275	5.6147	4.8074	4.8074	4.9307	5.2668	5.0444	5.6439	5.1497	5.4094	4.9307	4.8826	5.7415	5.1293	5.3576	5.5999	5.5078
2	30	79|80	NDUFAF2	Q8N183	JHU05339.B2C30R80	4.5546	4.7549	5.3399	5.2095	5.3038	5.6294	5.2479	5.2095	6.8517	6.8887	4.9542	5.2854	5.4594	5.1293	6.4838	5.3399	5.6439	5.0661	5.4429	5.9887	6.8265	5.6147	6.3399	5.5236	5.2668	5.2668	5.3038	5.585	5.4094	5.0875	5.9069	5.5699	5.9069	5.1898	6.7748	5.1898	5.1497	5.3576	6.1599	5.6147	5.6724	5.4263	5.8455	5.7004	5.2479	5.2095	5.2479	5.5699	5.2854	5.2095	5.5392	6.4594	5.0444	6.8455	5.4263	8.1774	6.4346	4.8826	8.1085	5.3399	5.7549	5.2668	6.2095	5.6865	5.7279	5.7415	5.9542	6.4676	5.5699	6.0875	6.1189	6.1898
2	31	79|80	SIRPD	Q9H106	JHU05354.B2C31R80	4.585	4.8329	5.2479	5.0875	6.7142	5.1085	5.3038	5.1497	4.9773	4.9307	4.858	5.0444	5.375	5.3219	5	5.2479	5.4919	5.6582	5.3923	5.9658	5.2668	5.0444	5.3923	5.2479	4.9307	5.1293	5	5.7944	8.2738	4.9773	5.1497	5	5.0875	5.2288	6.6724	5.0224	5.375	5.1898	6.1085	5.1085	5.5392	5.0444	5.7549	5.5392	5.0875	5	5.1497	5.0875	5	5.3923	5.1497	5.0661	5	6.6653	5.0224	7.7912	5.6724	4.8074	4.858	5.0444	5.2668	5.0444	5.8948	5.1497	6.1799	5.0444	4.9542	6.0875	5.4757	5.3219	5.9542	5.6439
2	32	79|80	HMGCL	P35914	JHU05124.B2C32R80	4.585	4.7004	5.3219	5	5.7814	5.1497	4.9542	4.8826	4.9773	5.0444	4.9542	4.9069	5.4263	5.2095	5	5.3219	5.4919	5.3219	5.4263	5.8826	5.1085	5.0875	5.1898	5.0444	5.0444	5.0661	4.9542	5.4757	7.3354	4.9773	5.0224	4.9773	5.1699	5.0875	6.5546	5	5.3038	5.1898	6.2095	5.1699	5.3923	4.9773	5.6147	5.8202	5.0224	5.0224	5.0661	5.0444	5.1085	5.1085	5.1293	5	5.0875	6.8138	5.1699	8.0279	5.9773	4.7814	4.9307	4.858	5.2095	5.0661	5.9773	5.2668	5.8202	5.1085	4.7004	6.2574	5.3219	5.4757	5.9887	5.8329
2	1	81|82	SEPTIN6	Q14141-2	JHU16387.B2C1R82	4.5236	4.7004	5.3399	4.9542	5.0875	5.0444	5.1085	5.0444	4.9773	4.9307	4.9069	5.0224	5.6147	5.2854	5	5.3576	5.4757	5.2095	5.2668	5.6147	5.0661	5.0444	5.4757	4.9773	5.1699	5.0224	4.8826	5.7682	5.5999	4.9773	5.2095	5.0444	5.0224	5	7.1085	5	5.0224	5.3923	6.2192	5.2095	5.4757	5.0224	5.8329	5.1497	5.1293	5.0224	5.1293	5.1497	5.0224	5.7682	5.2288	5.0444	5.0661	6.7279	5.5078	7.6653	6.1293	4.858	4.7814	5.1293	5.1699	5.0444	5.6865	5.375	5.6294	5.0224	4.7549	5.585	5.4429	5.375	5.7415	5.6147
2	2	81|82	CDC25B	P30305	JHU05012.B2C2R82	4.5236	4.7279	6.6439	5.2668	5.3923	6.7879	5.2479	4.9773	5.5699	5.7549	4.9542	4.9773	6.1997	5.3923	5.3219	6.2946	6.7944	5.5236	6.3129	7.7879	5.0661	5.4757	7.0768	5.4919	5.3038	5.0875	4.9069	6.3399	6.2946	5.0224	5.6724	5.1699	6.2946	5.1293	8.6847	5.0875	5.3923	5.5392	7.6724	6.098	5.7142	5.3219	6.6366	6.6221	5.4263	5.1497	5.4429	5.5999	5.5236	5.3576	5.3038	5.0224	5.2668	8.7482	5.2288	10.0175	8.4367	5.0661	5	5.2479	6.1997	5.1497	7.4717	5.7814	7.9915	6.3487	5.1293	8.5118	7.5275	7.6257	8.0389	7.6546
2	3	81|82	CCDC146	Q8N2Z6	JHU05043.B2C3R82	4.5236	4.7004	5.1699	5.3219	5.8074	5.2288	5.3219	5.1085	5.0444	5.0224	4.9307	4.9069	5.3038	5.1293	5.0875	5.5078	5.3399	5.0444	5.3923	5.7415	5.0224	5.1085	5.3576	5.0661	5.1293	5.0875	5	5.4594	5.9307	4.9773	5.585	5.2668	5.3219	5	6.4594	5.0224	5.0875	5.1293	6.1997	5.5236	5.4263	4.9542	5.375	5.3038	5.0444	5.1085	5.1085	5.1293	5	5.2479	5.1085	5.2479	5	6.1997	5.0661	6.8887	5.8074	4.9542	5.0875	4.9542	5.2095	5.0444	5.4757	5.1293	5.6582	5.0661	4.7549	5.6582	5.4429	5.3038	5.5999	5.6724
2	4	81|82	MESD	Q14696	JHU05236.B2C4R82	4.5236	4.7004	4.8826	4.9307	5.0875	4.9542	4.858	4.858	4.8826	4.8826	4.9069	4.8826	5.1898	4.9542	4.8826	5.0224	5.1497	5.0224	5.2095	5.0444	4.9069	5	4.9773	4.9542	4.9069	4.9773	4.9773	5.0661	5.4919	5	5.0444	5.0224	5	4.9773	6	5.0224	4.9773	5	5.3038	5.0444	5.3923	4.9542	5.1898	5.0444	4.9069	4.9542	4.9773	4.9773	4.9773	5.0224	4.9542	4.9307	5.0224	5.8329	4.9773	6.6653	5.3923	4.7279	4.7549	4.8329	5.1699	4.9773	5.3576	5.1085	5.3038	4.8074	4.8074	5.1085	4.8329	5.0444	5.2668	5.2668
2	6	81|82	RUSC1	Q9BVN2-2	JHU05256.B2C6R82	4.5236	4.7004	6.1599	5.1085	5.6147	6.1599	5.8329	5	5.3038	5.4594	5.0444	5.7549	6.9366	6.0224	5.4429	6.8074	6.5236	5.4919	6.2479	7.4471	5.3923	5.5236	5.9887	5.4757	5.8202	5.1085	5.1293	7.3354	6.8202	5.1898	5.5999	5.3923	5.7814	5.1085	8.6511	4.9773	5.9069	5.3399	7.5157	5.6724	5.7549	5.2854	6.4429	6.2668	5.9069	5.1497	5.3219	6.1085	5.3923	5.6147	5.6147	5.2288	5.1293	8.2761	6.2192	9.7863	7.9972	4.9069	5	5.2288	5.8329	5.2479	7.2336	5.9773	7.3619	5.5999	5.1898	7.9248	7	7.0928	7.6221	7.5275
2	7	81|82	SERHL2	F2Z3M3	JHU05353.B2C7R82	4.5546	4.6724	5.375	4.9542	6.7879	5.4594	5.1085	5.0224	5.2479	5.0875	5.0224	5.1293	5.7142	5.3038	5.1085	5.7944	5.7415	5.7944	5.5078	6.6147	5.2668	5.1497	5.8329	5.1497	5.0444	4.9773	4.9069	6.098	7.9542	4.9307	5.2479	5	5.375	5.0875	7.5157	5.0444	5.9189	5.0661	6.4594	5.2095	5.4429	5.1497	5.9887	5.6147	5.0224	5	4.9773	5.3576	5.1699	5.4429	5.0224	5.0444	5.1293	7.3707	5.1497	8.5774	6.7482	4.9307	4.8329	5	5.1898	5.0224	6.1599	5.375	6.7347	5.3576	4.9542	6.6073	5.7142	5.5999	6.3576	6.2384
2	8	81|82	MTUS2	Q5JR59-3	JHU05128.B2C8R82	4.5546	4.7004	7.4346	5.4919	6.4594	5.9307	9.0485	5.9773	5.2095	5.2095	5.8455	6.1699	5.6439	8.4346	6.5622	6.4838	6.2384	5.375	5.8202	5.5999	5.8329	6.5392	8.224	5.7549	5.6724	6.1898	5.6147	9.9129	8.2456	5.3399	6.1293	6.5078	7.3576	5.4094	6.3219	5.7549	5.7004	5.7944	5.8202	7.0821	6.7748	5.4919	6.1799	6.0661	5.7142	7.0715	8.5999	8.0444	5.3399	6.3576	6.4429	6.9129	5.2288	7.1799	6.8642	7.2336	6.6073	9.8194	5.8202	6.2574	5.4757	5.8202	6.1497	5.8948	6.9425	5.7549	5.2479	5.7004	5.9307	6	7.9307	6.2288
2	9	81|82	CRYZL1	O95825	JHU05106.B2C9R82	4.5546	4.7549	5.7814	5.1898	5.2479	5.9658	5.0875	5.585	5.4094	5.5699	4.9773	5.3038	5.9658	5.3576	5.1898	5.6294	6.2854	6.2668	5.8074	6.7482	5.0661	5.8455	6.2668	5.5999	5.6865	5.1497	5.1293	5.4094	5.9542	5.1497	5.8948	5.3399	5.5546	5.0661	8.2503	5	5.375	5.2288	6.7879	5.6147	5.8074	5.3219	6.6294	5.9542	5.2479	5.2095	5.4429	5.6147	5.1699	5.5078	5.2668	5.1293	5.2479	7.6184	5.3576	9.0389	7.1898	5.1699	5.1898	5.6294	5.6582	5.585	6.5925	5.4429	6.5469	5.7814	5.3923	6.9484	6.1293	5.9542	7.0768	6.7074
2	10	81|82	DTD1	Q8TEA8	JHU05306.B2C10R82	4.5236	4.7279	5.4429	5.1293	5.2854	5.4594	5.1898	5.2479	5.1497	5.3399	4.9542	5.0661	5.6439	5.2854	5.1293	5.7004	6.1898	5.3038	5.7142	6.1799	5.1699	5.2668	6	5.2479	5.7004	5.2095	4.9773	5.5699	5.6147	5	5.1898	5.1898	5.3038	5.1497	7.6147	5	5.0444	5.1497	6.585	5.4594	5.6147	5.3038	6.0112	5.6147	5.1898	5.0224	5.2288	5.4757	5.3576	5.1898	5.2668	5.0661	5.2288	7.0661	5.4757	8.7313	6.9715	4.9773	4.9773	5.2479	5.5392	5.2288	6.3576	5.4757	6.1497	5.5078	5.0661	6.2384	5.6724	5.858	6.3309	6.3576
2	11	81|82	PLA2G2D	Q9UNK4	JHU04859.B2C11R82	4.5236	4.6724	4.9307	4.8826	4.8826	4.8826	4.8329	4.8074	4.8826	4.8074	4.9307	4.858	4.9542	4.9773	4.9773	5.1085	5	4.9542	4.9773	4.9069	4.8826	4.9307	4.9069	4.9069	5	4.9773	4.8826	5.1085	4.9069	4.9542	5.0444	4.9773	4.9307	5	5.2288	4.9542	4.9773	5	4.9307	4.9307	5.2479	4.9069	4.9773	4.9069	4.858	4.9542	5.0224	5	4.9773	4.9542	5.0875	4.9542	5.0224	5.0661	4.9542	4.858	4.7004	4.6147	4.7279	4.9542	4.9542	4.9773	5	5.0661	4.8826	4.8329	4.8329	4.6724	4.6439	4.7549	4.8329	4.8826
2	12	81|82	GPX8	Q8TED1	JHU05046.B2C12R82	4.5546	4.7549	5	5.0224	5.0224	5.2095	5.2479	5	5.1085	5	4.8826	5.0224	5.4757	5.7814	4.9069	5.375	5.2479	4.9069	5.2288	5.4757	5.0224	4.9773	5.1898	5.0661	5.1898	5.0875	4.9542	5.9542	5.1497	5.0444	5.1497	5	5.0661	5	6.7415	4.9542	5.0224	5	5.7415	5.0444	5.5392	5.0444	5.2854	5.1898	5.1898	5	5.0875	5.2854	5.0875	5.2668	5.0661	5	5.0875	6.0334	5.4594	7.3083	5.6439	4.6439	4.7004	4.8826	5.1497	5	5.585	5.1898	5.4757	5.1699	4.858	5.3576	5.1898	5.0875	5.6294	5.4594
2	13	81|82	TMEM26	Q6ZUK4-2	JHU05363.B2C13R82	4.5236	4.7549	5.0661	4.9307	5.0444	5.1293	4.8826	4.9307	5.0224	5.0875	4.858	4.8826	5.3038	4.9307	4.9069	5.3219	5.3219	5.0875	5.3399	5.6147	4.8826	4.9773	5.0224	5	4.9773	5	4.9069	5.2288	5.1293	4.9307	5.0661	4.9773	5	5.0444	6.5699	5	5	5.0444	5.4094	5	5.2288	4.9542	5.3038	5.1293	5.0224	4.9542	4.9542	5.1699	5.0661	5	5.0444	5.0444	4.9773	6.3399	5.0444	7.2946	5.6582	4.7004	4.7279	4.9542	5.0661	5	5.4094	5.1898	5.3219	5.1699	4.8329	5.4429	5.1898	5.0444	5.585	5.4594
2	14	81|82	IREB2	P48200-2	JHU05126.B2C14R82	4.5236	5.2288	5.4594	5.0875	5.585	5.1293	5.0661	5.1699	5.1497	5.1699	5	5.4263	5.5236	5.4094	5.2288	5.4594	5.4094	5.3399	5.585	5.9425	5.0444	5.375	5.3038	5.1085	5.0875	5.2479	5.1497	5.6724	6.9307	5.1293	5.5999	5.1898	5.2668	5.2854	6.6724	5.2479	5.4919	5.2668	5.8202	5.1293	5.5699	5.1898	5.6582	5.7004	5.1898	4.9773	5.3576	5.375	5.2668	5.5392	5.2095	5.1293	5.2095	6.1997	5.1085	7.4263	5.6582	5.0224	5.0444	5.3219	5.3399	5.2095	5.6724	5.4429	5.9069	5.3219	5.1497	5.8455	5.7549	5.3576	5.7682	5.7944
2	15	81|82	ARMC7	Q9H6L4	JHU04995.B2C15R82	4.5546	4.6724	5.3219	4.858	5.3038	5.4263	5.0661	4.858	5.0875	5	4.8826	4.9069	5.2668	5.1293	4.9069	5.2095	5.4919	5.1699	5.5392	5.7142	5.0444	5.1085	5.4594	5	5.0224	5.0661	4.9307	5.375	5.8948	5	5.2668	5.1293	5.1497	5	6.8455	5.0224	5.2668	5.0444	5.8704	5.0661	5.4757	5.0224	5.6439	5.2479	5.0875	5.0444	5.0444	5.1898	5.1085	5.1293	5.1085	5.0444	5.0661	6.6935	5.1898	7.8361	5.8704	5.4757	4.7814	5.0224	5.3038	5	5.7004	5.2095	5.7549	5.1898	4.7814	5.9887	5.4263	5.2668	6.3129	5.7549
2	16	81|82	PPAT	Q06203	JHU05249.B2C16R82	4.5546	4.7004	5.0224	4.9069	5.4757	5.0661	4.9307	4.8329	4.9307	4.8826	4.9542	4.9307	5.1898	5.1085	4.8826	5.2479	5.3219	5.375	5.0875	5.4263	4.9773	5	5.1497	4.9542	4.9307	4.9307	4.9307	5.3576	6.6073	4.9307	5.0875	4.9542	4.9542	5	6.0112	4.9773	5.1699	5	5.3038	4.9773	5.4263	4.9307	5.3923	5.1497	5	5	5	5.0444	4.9773	5.0661	5.0661	5	4.9773	5.9542	5	6.585	5.3399	4.8329	4.7279	5.0224	5.0875	5	5.2854	5.1497	5.4594	4.9307	4.7814	5.2854	5.0875	5.0444	5.2288	5.3576
2	17	81|82	DDO	Q99489-3	JHU05109.B2C17R82	4.5236	4.7279	5.4757	5.1497	6.1293	5.4263	5.0444	5.1699	5.1085	5.0875	4.9542	5.0444	5.5546	5.5699	5.0224	5.4919	5.7682	5.585	5.4919	6.0553	5.0444	5.4919	5.4919	5.1085	5.1085	5.0661	4.9773	5.6724	7.6724	5.0224	5.4594	5.1497	5.1699	5.0875	7.1396	5.2288	7.7549	5.4429	6.2574	5.3923	5.7279	4.9542	6.0224	5.6582	5	4.9773	5.3923	5.3576	5.1085	5.3399	5.1085	5.1293	5.0444	7.0056	5.1085	8.1319	6.5546	4.9773	4.7814	5	5.4429	5.1085	6.2761	5.3923	6.5546	5.4594	5.0224	6.6653	5.7814	5.6294	6.0768	6.3129
2	18	81|82	IGK	NA	JHU05320.B2C18R82	4.5546	4.9069	5.7944	5	5.7004	5.6724	5.2668	5.1699	5.1497	5.3219	4.9773	5.1085	5.7944	5.3219	5.3923	5.6582	5.7004	5.375	5.7142	6.7142	5.1497	5.2479	5.6294	5.2095	5.3576	5.1898	5.2095	5.8202	7.1948	5.0224	5.2854	5.0875	5.4594	5.1699	7.6036	5.2095	5.2854	5.3399	6.5469	5.3219	5.5236	5.3038	5.9773	5.8202	5.2288	5.0661	5.3576	5.4429	5.4594	5.375	5.3399	5.2288	5.0444	7.2192	5.3399	8.5255	6.5392	4.9307	5.0444	5.2095	5.6147	5.1699	6.4594	5.4919	6.3576	5.4429	5.2854	6.9542	6.2479	6.0444	6.5157	6.8329
2	19	81|82	EXOSC5	Q9NQT4	JHU05214.B2C19R82	4.4919	4.7279	5.1699	5.0224	5.1699	5.1497	5.0661	5.0224	5	5	4.9542	5.0875	5.1699	5.3038	5.0444	5.2479	5.375	5	5.1497	5.3219	5	5.0444	5.2288	5.0875	5.0875	5.1699	5.0444	5.4919	5.3923	5.1699	5.2854	5	5.1085	5	6.5925	5	5.0661	5.2095	5.6294	5.1497	5.3219	5.1898	5.3576	5.3038	5.0224	5.0224	5	5.585	5.2479	5.0875	5.1497	4.9542	5.0224	6.0334	5.2288	7.0607	5.6294	4.8329	4.8329	5.1085	5.3038	5.1497	5.4263	5.3038	5.858	4.858	4.8826	5.4094	5.1699	5.4429	5.5699	5.4757
2	20	81|82	TEX26	Q8N6G2	JHU05002.B2C20R82	4.5236	4.7549	5.3576	4.9307	5.8455	5.3399	5.0224	4.9773	5.0444	5.0444	4.9069	4.9773	5.5078	5.3576	5.1085	5.2479	5.4757	5.4594	5.2854	6.1599	5.0224	5.2095	5.3923	5.0224	5.0444	5.0224	4.9307	5.7682	7.1997	4.9307	5.1699	5.0444	5.2288	4.9773	6.9248	4.9542	5.375	5.2288	6.0444	5.0875	5.4919	5.0224	5.7279	5.375	5.0444	5.1085	5.1898	5.3399	5.1699	5.2668	5.1898	4.9773	5.0875	6.7482	5.0444	8.0741	5.9069	4.7004	4.7004	5.0444	5.2668	4.9773	6.1189	5.3399	6.2288	5.1293	4.8329	6.1599	5.5236	5.6724	5.8948	6
2	21	81|82	LOC388882	NA	JHU05329.B2C21R82	4.5236	4.7549	5.1085	5.0224	5.0444	5.3923	5.0875	4.9773	5.0875	5.0661	4.9069	4.9307	5.4094	6.1497	4.9542	5.2479	5.3399	5.0224	5.5699	5.5392	4.858	5.0661	7.2432	5.0224	5.0661	4.9773	5	5.3219	5.3038	4.9542	5.0224	8.5236	5.1085	4.9773	6.6511	5.0444	5.1085	6.4998	5.9542	5.7682	5.2854	5.0224	5.4263	5.4594	5.0224	4.9773	9.268	5.2288	5.0444	5.1293	5.1085	4.9307	5.0661	6.5392	5.2854	7.5546	5.7944	4.7279	4.8329	4.9307	5.1293	5.1293	5.7142	5.1699	5.5392	5.1699	4.7814	6.1293	5.4919	5.4594	5.7944	5.7549
2	22	81|82	MRPL38	B2R894	JHU05142.B2C22R82	4.5236	4.858	5.4594	5.2095	6.2946	5.7142	5.1898	5.3038	5.1085	5.3399	5	5.1699	5.5699	5.4263	5.2668	5.4594	5.5999	5.6439	5.5699	6.3487	5.1085	5.3576	5.7279	5.2668	5.2479	5.3038	5.5999	6.2479	7.8041	5.0875	5.3038	5.2288	5.3399	5.2288	6.8009	5.0444	5.7279	5.2854	6.1293	5.375	5.7004	5.2668	6.2192	5.6294	5.3038	5.2288	5.2479	5.4429	5.1699	5.3576	5.2479	5.1293	5.2288	7.1293	5.4429	8.0795	6.7004	4.9542	5.0444	5.1898	5.5546	5.1898	6.7211	5.4263	6.6653	5.4429	5.1497	6.7944	5.5392	5.5999	6.5078	6.1699
2	23	81|82	TBC1D22A	Q8WUA7	JHU05079.B2C23R82	4.5236	4.7279	5	4.858	4.9069	5.2288	4.9773	4.9773	5	5.0444	4.9069	4.9773	5.2854	5.0224	5.0224	5.1293	5.375	5	5.1699	5.375	5.0444	5.1293	5.1497	4.9773	4.9542	5.1898	4.9069	5.1293	5.4263	4.9542	5.0224	5.0444	5	5.0224	6.5925	5.0224	4.9773	5.1497	5.8948	5.5999	5.4919	5	5.4757	5.3576	4.9773	5.0444	5.0224	5.0661	5.1085	5.0875	5.0444	5.0224	5.0661	6.0444	5.0661	7.3083	5.6582	4.8074	4.8329	4.9069	5.0875	5.1085	5.5699	5.2288	5.5699	5.0875	4.7814	5.6865	5.1699	5.1293	5.5078	5.4757
2	24	81|82	CPSF4	O95639-2	JHU05204.B2C24R82	4.5236	4.7004	5.2095	5	5.7549	5.2668	5.1085	5.3038	4.9307	5.0224	4.9069	5.0661	5.3038	5.2095	5.1293	5.2288	5.2854	5.2288	5.4594	5.4919	4.9069	5.0224	5.3576	5.1699	4.9069	5	4.9542	5.5236	7.0056	4.9542	5.1497	5.2095	5.0224	5.0444	6.3837	5	5.0444	5.0444	5.6724	5.1898	5.4594	4.9542	5.5999	5.3038	5.1293	5.0661	5.0875	5.1293	5	5.2095	5.0875	5.0875	5.0661	6.3309	5.1497	7.2336	5.7279	4.8826	4.7549	5	5.3219	5.0224	5.6724	5.1898	5.7814	5.1293	4.8826	5.5546	5.2095	5.4263	5.5236	5.5078
2	25	81|82	CTDNEP1	O95476	JHU05210.B2C25R82	4.5236	4.7279	5.0875	5.8202	7.0821	5.2288	4.9542	4.9307	5.0224	5.1085	4.8826	4.9307	5.4919	5.4429	5.0224	5.3219	5.2288	7.1849	5.4429	6.5622	5	5.0444	5.5392	5	5.3038	5.1293	5.1085	6.5078	8.3729	4.9773	5.2095	5.1293	5.1497	5.1085	8.5565	5.0224	5	5.1085	6.0553	5.0224	5.6439	5.0661	5.7682	5.5392	4.9307	4.9773	5.0661	5.1085	5.1497	5.2479	4.9773	5.0444	5.0224	6.2854	5.0661	7.3487	5.9425	4.8826	4.9542	5	5.2668	5.1699	7.1085	5.375	5.9189	5.1293	4.9069	5.8455	5.4263	5.2095	5.6582	5.6582
2	26	81|82	ZNF296	Q8WUU4	JHU05086.B2C26R82	4.5236	4.858	5.1699	4.858	5.1293	4.9542	4.9307	5.1085	5.0444	5.1898	4.858	5.0661	5.375	5.1699	5.0224	5.0661	5.2095	5.1085	5.1699	5.2479	5.1085	5.0444	5.1293	5.0444	5.0875	4.9542	4.9542	5.2288	5.3923	4.9542	5.0875	5.0875	5.0444	4.9542	6.1799	5.0224	5.0224	5.1898	5.4594	5.2854	5.375	5.0875	5.5236	5.2479	4.9773	5.1699	5.0661	5.2668	5.0444	5.0661	5.1293	5.0875	5.0224	5.9189	5.1085	6.8826	5.5999	4.7279	4.9069	4.9069	5.1293	5.0661	5.4919	5.2479	5.4594	5.0875	4.9307	5.3576	5.2479	5.1085	5.2668	5.4263
2	27	81|82	MOAP1	Q96BY2	JHU05141.B2C27R82	4.5236	4.8074	5.3923	5.1497	6.0334	5.3923	5.0444	5.5699	5.2095	5.1699	5.0444	5.2095	5.5699	6.4594	5.7682	5.6147	5.9773	5.1699	5.9773	6.0334	5.0875	5.6439	5.6147	5.3399	5.3399	5.4263	5.1293	5.6865	6.6582	5.3576	8.4512	5.5999	6.1898	5.2854	6.6865	5.0224	5.3576	5.1699	6.2192	5.2854	5.8704	5.1293	6.1599	5.585	7.7482	5.1699	5.2288	5.4919	5.1085	5.4919	5.4757	5.2288	5.0661	6.9425	5.8455	7.9425	6.0553	4.9773	4.7549	5.3219	5.7279	5.0224	6.4009	5.375	6.098	5.3038	5.0875	6.1189	5.9307	5.585	6.4009	6.0768
2	28	81|82	LILRA2	Q8N149-2	JHU05328.B2C28R82	4.5236	4.7549	5.5546	4.9542	5.6724	5.4094	4.9307	4.9773	5.0875	5.1497	4.9307	5.5236	5.6294	5.2854	5.0224	5.7682	5.6865	5.2854	5.5078	5.7142	5.0224	5.0224	5.3219	5.0875	5.1699	5.1497	5.0224	5.4919	7.0279	4.9773	5.3219	4.9773	5.1699	5.0224	7.2336	4.9773	6.0334	5.2479	6.2288	5.2479	5.5078	5.1293	5.5546	5.7944	5.2288	5	5.2854	5.0875	5.4429	5.1497	5.1699	5.1085	5.2479	6.4919	5.0661	7.7582	6.4512	4.9773	4.8074	5.0661	5.5999	5.0875	5.5699	5.3576	6.3399	5.0224	4.9069	6.6582	6	5.8455	6.6073	7.1699
2	29	81|82	GDF3	Q9NR23	JHU05120.B2C29R82	4.4919	4.7814	5	4.9542	5.6147	4.9773	4.8826	4.858	4.8826	4.858	4.9069	5.0444	5	5.1898	4.9069	5.1898	5.0875	5.1085	5.1293	5.375	4.858	4.9307	5.0661	5.1699	4.9307	5.0224	4.9069	5.4094	6.6935	4.9542	5.1085	4.9542	4.9773	5	6.0444	5.0224	4.9773	5	5.4094	5.0224	5.2668	4.9542	5.3576	5.1497	4.9542	4.9773	4.9069	5.0875	4.9542	5.1293	5	4.9773	5.0444	5.8074	5.0224	6.3038	5.2854	4.7004	4.7549	4.7814	5.0224	5.0444	5.3038	5.1898	5.2288	4.858	4.9773	5.1085	5.0875	4.9542	5.4094	5.0661
2	30	81|82	C10orf62	Q5T681	JHU05287.B2C30R82	4.5236	4.7814	5.1497	5.1497	5.2479	5.1497	4.9542	5.1898	5	5.0224	4.9069	5.0224	5.3219	5.1898	5	5.2479	5.4429	5.3576	5.1497	5.6865	5.1293	5.0875	5.4757	5.0661	5.4263	5.0661	4.9542	5.4263	5.4263	5	5.1085	5.0444	5.2095	5.1085	6.4179	4.9773	5.1497	5.0875	5.8202	5	5.2668	5.0444	5.4429	5.3038	5.0224	4.9773	4.9542	5.3038	5.0224	5.0444	5.0661	4.9542	5.0661	6.2668	5.2668	7.3663	5.8329	4.7004	4.8826	4.9307	5.3219	5.0444	5.585	5.375	5.585	4.9307	5.1699	5.6439	5.2288	5.1085	5.6294	5.4757
2	31	81|82	FMO2	Q99518	JHU05309.B2C31R82	4.5546	4.7549	5.4263	5.0661	6.5392	5.3576	4.9307	5.0661	5.2854	5	4.9542	5.0875	5.4429	5.3923	5.1699	5.5236	5.7279	5.7549	5.5546	6.6221	5.1497	5.2479	5.585	5.1085	5.1497	5.0444	5.0224	5.9425	7.9278	5.0875	5.3399	5.1293	5.1699	5.1898	7.1799	5	5.585	5.2095	6.4594	5.1497	5.585	5.0444	6.0112	5.7944	5	5.0875	5.0661	5.2479	5.2095	5.2854	5.1898	5.1497	5.1085	6.8392	5.2288	8.3641	6.6582	4.9307	4.7814	5.1699	5.5699	5.0875	6.3399	5.4429	6.2668	5.1497	5.1293	6.5699	5.585	5.5699	6.1396	5.9542
2	32	81|82	ROM1	Q03395	JHU05156.B2C32R82	4.5236	4.6724	5.9425	5.0224	5.5999	5.585	5.0224	5.1085	5.4263	5.1699	4.9773	5.1699	5.6439	5.1293	5	5.5392	5.7415	5.2668	5.5546	6.0661	5.1293	5.1699	5.5392	5.0875	5.1898	5.1293	5.1699	5.5078	6.4919	4.9542	5.5999	5.0661	5.2854	5.0661	7.2761	5	5.0444	5.1497	6.4998	5.2288	5.5699	5.2668	5.9658	5.5546	5.1699	5	5.2095	5.4429	5.3923	5.2288	5.3219	5.6147	5.0444	7.1599	5.1898	8.3966	6.3576	4.7279	4.8329	5	5.5546	5.1699	5.8948	5.5392	5.8704	5.4757	4.7814	6.2574	6.1799	5.7142	6.9248	6.8704
2	1	83|84	C8orf48	Q96LL4	JHU05194.B2C1R84	4.5236	4.6439	5.0444	5.1497	5.5236	5	4.9069	4.9069	4.858	4.858	4.9307	4.8074	5.2479	5.0661	4.8826	5.1497	5.3399	5.4919	5.2668	5.6294	4.9069	5.0875	5.0661	4.9307	4.9773	4.9542	4.9542	5.4263	6.0661	4.9069	5.1085	4.9773	5.0224	4.9542	7.1189	5.0444	5	5	5.6724	4.9307	5.1497	4.9069	5.3923	5.1699	4.9069	4.9542	5.0661	5.0875	5.0224	5.0444	4.9773	4.9773	4.9542	6.1799	5.0224	7.0112	5.5392	4.7004	4.8074	4.7004	5.1085	5.0661	5.8948	5.2095	5.4094	4.9069	4.7279	5.375	4.9773	5.1699	5.6147	5.3038
2	2	83|84	DES	P17661	JHU05021.B2C2R84	4.5236	4.8074	5.0875	5.1085	5.1085	5	5.0875	4.9542	4.8329	4.8826	5	4.9542	5.1085	5.0224	4.8826	5.0444	5.1898	5.1497	5	5.1497	4.9773	5.1293	5.0224	5.1085	4.9773	4.9773	4.9773	5.2668	5	4.9069	5	4.9773	4.9773	5.0444	5.7415	5.0444	5.0444	5	5.2668	5.1085	5.4757	5.0224	5.2095	5.0661	5	5.0661	5.0661	5.0224	5.0224	5.1293	5.0875	4.9773	4.9773	5.7682	5.0661	6.2384	5.4919	4.7549	4.7279	4.8329	5.4594	5.0661	5.2854	5.1497	5.1085	4.9773	4.8074	4.9542	5.1699	4.9773	5.1898	5.1898
2	3	83|84	ALDH4A1	P30038	JHU04994.B2C3R84	4.5236	4.8826	5.4263	5.0444	6.1189	5.585	5.2288	5.2288	5	5.3038	4.9773	5.2668	5.7279	5.2854	5.4263	5.4263	5.5546	5.6865	5.7415	6.6294	5.1898	5.1898	5.9069	5.1497	5.2288	5.3923	5.0661	5.858	7.6582	5.0661	5.5546	5.1898	5.2854	5.1898	7.1948	5.1898	5.2288	5.2479	6.5314	5.9773	5.5546	5.7279	5.8704	5.9307	5.1085	5.858	5.1085	5.4594	5.3576	5.5236	5.2854	5.1497	5.0661	6.9009	5.3038	8.1241	6.5469	5	4.8826	5	5.3576	5.4263	6.098	5.4594	6.6865	5.6147	5.0875	6.6653	7.2384	5.858	6.5314	6.2668
2	4	83|84	C12orf54	Q6X4T0	JHU05192.B2C4R84	4.5236	4.6724	5.1293	4.9307	5.1898	4.9773	4.9542	4.858	4.8826	4.8826	5	5.1085	5.2288	4.9307	4.9307	5.1699	5.1898	4.9773	5.0661	5.2854	4.9307	4.9542	4.9069	4.9542	5.0224	5	4.9307	5.1699	5.2854	4.9069	5.0224	5.0444	5	5.0444	5.8704	5	4.9307	5	5.375	4.9307	5.3038	4.9307	5.2854	5.2668	4.8826	5	4.9773	5	5.0661	5.0224	5.0224	5	5	5.7415	4.9773	6.4757	5.5999	4.6439	4.7004	4.7814	5.0661	5.0875	5.3923	5.0224	5.3923	4.8074	4.8329	5.2095	5.1898	5.1699	5.3576	5.3038
2	5	83|84	LRRC43	Q8N309-2	JHU05047.B2C5R84	4.5546	4.7004	5.1085	4.9307	5.8074	5.1293	4.9542	4.9773	4.8826	5	4.9307	5.0444	5.3576	5.0661	4.9069	5.2479	5.4429	5.4429	5.3038	5.7004	5.0875	4.9542	5.375	4.9542	4.9773	5	4.9069	5.5236	7.4051	4.9773	5.0875	4.9773	4.9542	5.0661	6.5078	4.9542	5.3219	5.0224	6.0444	5.0875	5.1497	4.9773	5.5078	5.3399	4.9773	4.9542	5.0224	5.0875	5.1085	5.2288	5.0224	4.9773	4.9773	6.1997	4.9307	6.8642	5.5699	4.9773	4.7279	4.8074	5.2095	5.0875	5.5078	5.0875	5.6582	5.0224	4.7814	5.6865	5.2288	5.0224	5.6582	5.5546
2	6	83|84	HNRNPC	P07910-2	JHU05226.B2C6R84	4.585	4.7004	5.0661	5.0444	5.0224	5.5392	5.2288	6.1085	4.9542	4.9307	4.9542	5.0661	5.4429	5.1085	5.4263	5.2854	5.3219	5.0224	5.375	5.375	5.0224	5.0224	5.9425	5.1085	4.9542	5.0661	5.0224	5.2668	5.1293	4.9773	5.2479	5.1293	5.1293	5.0661	5.9658	5.2095	5.0875	5.1497	5.7415	5.2479	5.4094	5.1699	5.5078	5.3576	5.2479	5.0444	5.1898	5.1497	5.0661	5.2479	5.2288	5	5.0224	5.8826	5.1085	6.7004	5.6147	4.6439	4.858	5.2288	5.5392	5.1699	5.4594	5.1699	5.2854	5.2668	5	5.1085	5.2095	5.1085	5.5078	5.3923
2	7	83|84	SLC2A5	P22732	JHU05356.B2C7R84	4.5546	4.7004	5.585	5.0224	5.3219	5.4094	5.2288	5.0224	5.2288	5.2288	4.9307	5.3038	5.8202	5.0661	5.0661	5.7415	6.0768	5.1497	5.585	6.6865	5.1293	5.1085	5.5078	5.3219	5.1293	5.0444	5.0661	5.6439	5.7944	4.9069	5.4594	5	5.3576	5.1293	7.7004	5	5.1085	5.1497	6.5925	5.1497	5.375	5.0661	5.8202	5.9887	5.3399	5.0444	4.9773	5.4919	5.3576	5.2668	5	5.0444	5.0224	7.2192	5.1293	8.6724	6.6724	4.8826	5	5.0224	5.4594	5.3038	6.1189	5.2854	6.2192	5.3576	4.7004	6.8642	6.4594	5.8826	7.0224	6.96
2	8	83|84	AADAT	Q8N5Z0-2	JHU05088.B2C8R84	4.585	4.7549	5.9542	4.9773	5.6724	6.0334	5.585	5.3576	5.6724	5.8826	5.1497	5.1699	6.0661	5.1293	5.7549	6.0768	7.0279	5.4263	6.3576	7.0279	5.1898	5.5546	6.0224	5.7142	5.5078	5.3576	5.4919	5.7814	6.7682	5.3576	5.8704	5.1699	5.5699	5.2854	8.2021	5.4757	5.8202	5.4594	7.2761	5.6294	5.7549	5.1085	6.8009	6.1085	5.7944	5.0661	5.1497	6.1085	5.375	5.375	5.3399	5.2288	5.1497	8.3219	6.0112	9.7797	7.8361	5.3038	5.0875	5.4429	5.8948	5.4757	6.9542	5.6582	7.4009	5.9773	4.8826	7.3129	6.3663	6.2288	7.5661	7.8611
2	9	83|84	SPZ1	Q9BXG8	JHU05163.B2C9R84	4.585	4.7004	4.9773	4.9542	5	5	5.0444	5.1293	5.0661	5	4.9542	4.9542	5.1497	5.1085	5.0444	5.3576	5.2668	4.9069	5.1898	5.4263	4.9773	5	5.4094	5.1898	5.1497	5.0661	4.9773	5.2095	5.2288	4.9307	5.4757	5.0224	5.0444	5.0444	6	5.0224	4.9307	5.0224	5.4429	5.1085	5.2854	5.0661	5.2668	5.1293	5	4.9542	5.1293	5.0875	5.0661	5.2288	5.0444	5.0661	5.0444	6.0334	5.0444	6.9887	5.5699	4.8329	5	4.858	5.1497	5.0661	5.4919	5.1293	5.3219	5.2095	4.8074	5.4429	5.0444	5.1293	5.4757	5.3576
2	10	83|84	IGHA1	NA	JHU05319.B2C10R84	4.5236	4.6439	5.2095	5.0444	5.4594	5.1898	5	4.8826	4.9069	5.2095	4.9542	5.3038	5.4919	5.0875	5.1699	5.4263	5.2854	5.1898	5.375	5.6582	4.9542	4.9773	5.2668	4.9773	5.0875	5.0875	4.9307	5.3399	6.2384	5.0224	5.1085	5	5.0444	5.1085	6.6653	4.9773	5.7682	5.1497	5.7549	5.0875	5.2854	4.9069	5.4919	5.3038	4.9773	4.9542	5.1699	5.1293	5.0661	5.0661	5.0224	5.1293	5.0661	6.0768	5.0224	7.3923	5.7004	4.8826	4.8329	4.8826	5.375	5.0444	5.4757	5.3399	5.6294	4.9542	4.7814	5.7004	5.5236	5.3923	5.9425	5.9773
2	11	83|84	ACYP1	P07311	JHU05186.B2C11R84	4.4919	4.6724	5	5	5.0444	5.0224	4.9773	4.8329	4.9773	4.9542	4.9307	4.9773	5.2668	5	4.9773	5.3038	5.1898	4.9069	5.1085	5.2668	4.9773	5.1293	4.9307	4.9307	5.0224	4.9773	4.9307	5.1699	5.1497	4.9307	5.0224	5.1293	5	4.9773	6.1997	4.9069	4.9307	5	5.4919	5	5.2479	4.9069	5.2288	5.0661	4.9542	4.9542	5	5.0444	5.0224	5.1293	5.0224	4.9542	4.9773	6.2479	4.9542	7.2761	5.6724	4.7004	4.6724	4.858	5.2479	5.0444	5.4757	5.2095	5.2854	4.8826	4.8826	5.4094	5.0875	5.0444	5.5546	5.3923
2	12	83|84	GPR161	Q8N6U8	JHU05034.B2C12R84	4.5236	4.8329	5.1699	4.9773	5.0661	5.0661	5.2668	4.8329	5.1898	5.0224	4.9307	5.1085	5.5236	5.1898	4.9069	5.3576	5.3576	4.9542	5.1898	5.4919	5.0224	5	5.0444	5.375	5.2668	4.9773	4.9307	5.858	5.5236	5.0661	5.1085	5.1699	5.1085	5.0224	7.1137	4.9542	4.9773	4.9542	5.4594	5	5.3923	5.1085	5.3038	5.2479	5.1898	5.0224	5.0875	5.2288	5.0875	5.2479	5.1085	5.0661	5.1293	5.9773	5.4757	7.2095	5.7142	4.6724	4.7279	4.9773	5.1898	5.0661	5.4263	5.1497	5.3576	4.8329	4.7549	5.6147	5.3923	5.2668	5.4594	5.8948
2	13	83|84	GALNT14	Q96FL9	JHU05312.B2C13R84	4.585	4.8074	6.2192	5.1085	5.7279	6.1599	5.1699	5.7142	5.1293	5.4594	5.0444	5.9542	6.2946	5.2288	5.3399	6.1189	6.2095	5.0224	5.7944	7	5.4757	5.3399	6.0444	5.4263	5.4757	5.3399	5.2095	6.3487	6.5546	5.2095	6.0875	5.1085	5.5699	5.1898	7.9099	5.0224	5.1085	5.2668	7.1749	5.8202	5.7142	5.2668	6.6147	6.7211	5.585	5.0661	5.2479	5.3923	5.7142	5.4919	5.4094	5.3399	5.3038	7.3038	5.1699	9.0112	7.4263	4.9307	5.2854	5.6439	6.1997	5.4594	5.9425	5.7142	6.0444	5.6865	4.9542	8.1163	7.9366	7.5962	8.4696	8
2	14	83|84	ACTL9	Q8TC94	JHU05139.B2C14R84	4.5546	4.7004	5.2479	5.0661	5.5699	5.2854	5.0661	5.1085	5.1085	5.0875	4.9773	5.2479	5.4594	5.2095	5.0661	5.3576	5.3923	5.3399	5.4094	5.8329	4.9542	5.1898	5.5236	5.0875	5.1085	5.0444	5.1085	5.6147	6.9009	4.9307	5.2668	5.0224	5.0444	5.0661	6.9944	5.1085	7.4009	5.2288	6	5.1293	5.6147	5.0661	5.6294	5.4757	5	4.9542	5.2854	5.1085	5.1085	5.1085	5.1898	5.1293	5.0224	6.4009	5.0661	8.2167	5.7279	5.0875	4.858	4.9773	5.2668	5.0444	5.7142	5.2854	5.858	4.8826	4.8074	5.7814	5.5699	5.3038	5.9189	5.6724
2	15	83|84	SLC22A11	Q9NSA0	JHU05069.B2C15R84	4.585	4.6724	5.6439	5.1293	5.1898	5.3923	5.0224	4.8329	5	5.0875	4.9069	5.0875	5.5999	5.0875	5.0224	5.7279	5.4094	5.0661	5.4094	6.2192	4.9773	5.0224	5.2479	5.1699	5.1085	5.0661	5.0661	5.4757	5.9425	4.9542	5.5392	5.0444	5.1898	5.0224	7.8978	5	5.1497	5.1293	6.4429	5.2854	5.3576	4.9773	5.7142	5.6582	5.0444	5.1497	5.0875	5.2479	5.2479	5.0875	5.1293	5.0224	5.0875	6.7549	5.1085	8.5999	6.1497	4.6724	4.7814	5.2095	5.4429	5.1085	5.8202	5.2854	5.7549	5.2479	4.8074	6.4263	6.1085	5.8202	6.9773	6.9009
2	16	83|84	COX6A2	Q02221	JHU05203.B2C16R84	4.5546	4.7004	5.5236	5	5.0661	5.4594	4.9773	5	5.1293	5.0661	4.9542	5.0444	5.3923	5	5.0875	5.2668	5.9542	4.9542	5.3576	6.4009	4.9307	4.9773	5.3038	5.1085	5.0224	5.0224	5	5.3576	5.5392	5.0224	5.1699	5.0224	5.0875	5.0661	6.9425	4.9542	5.2095	5.1085	6.3219	5.1085	5.4594	5.2095	5.7549	5.5236	5.1497	5	5.2479	5.375	5.1699	5.1293	5.0661	5	5.0444	7.0607	5.1085	8.2456	6.2479	4.8074	4.8074	5.4094	5.4594	5.1293	6.3129	5.2288	5.9425	5.0444	4.9307	6.7004	5.7814	5.6582	6.5925	6.1085
2	17	83|84	CDR2	Q01850	JHU05104.B2C17R84	4.5236	4.7004	5.1293	5.0661	5.0875	5.1085	5.0224	5.1085	5	4.9773	4.9069	5.0444	5.2668	5.0661	4.9069	5.7944	5.3038	5.5078	5.2479	5.3576	4.9542	5.1497	5.0444	5.0661	4.9542	5.0661	4.9542	5.3219	5.1085	4.9773	5.1085	5.0444	5.0444	5.0224	6.2384	5.1085	5	5.0224	5.7004	4.9773	5.3923	5.0875	5.3923	5.4094	5	5.0444	5.1699	5.0661	5.1699	5.0875	4.9307	5.0875	5.1497	5.9425	5.0661	6.8887	5.4919	4.8074	5.4429	4.9069	5.1293	5.0875	5.4757	5.1699	5.3219	5.0224	4.7279	5.1293	5.1699	5.0224	5.3923	5.4594
2	18	83|84	PIAS2	O75928-2	JHU05343.B2C18R84	4.5236	4.8074	5.1699	5.0444	5.2095	5.1497	4.9542	5.9069	5.375	5.375	5	5.0444	5.3038	5.0224	4.9773	5.2668	6.6294	5	5.2854	5.5236	5.0875	6.6147	5.2095	5.1497	5.2479	5.0224	5.1085	5.3038	5.1293	4.9773	5.2288	5.2288	5.2479	5.1699	6.2479	5.0661	5.1699	5.3219	5.7279	5.0875	5.4757	5.3219	5.2854	5.2095	5.2288	5.0444	5.1898	5.2288	5.2288	5.2095	5.3038	5.4919	5.1497	6.1293	5.2854	6.8138	5.8074	5	4.9542	5.1497	5.4263	5.3038	5.585	5.3399	5.6439	5.1699	5.0224	5.5078	5.2288	5.1898	5.7415	5.585
2	19	83|84	PRR15	Q8IV56	JHU05250.B2C19R84	4.5236	4.9069	5.1085	5.2288	4.9773	5.2854	5.2479	5.7682	4.9773	5.1497	5.0444	5.4263	5.5546	5.3576	5.3399	6.098	5.4429	6.4094	5.3576	5.5078	5.1898	5.0875	5.4429	5.1293	5.1085	5.3399	5.2854	5.2288	5.1293	5.0661	5.2854	5.2479	5.3399	5.1898	6.3663	5.1293	5.0661	5.5392	5.8455	5.2479	5.5999	6.0553	5.5699	5.3923	5.1898	5.0661	6.96	5.8704	5.1898	6.3837	5.4919	5.1293	5.1085	5.9307	5.375	7.4136	5.8704	5	4.9069	5.3219	5.3923	5.6294	5.6582	5.3576	5.5392	5.4094	5.1699	5.585	5.2095	5.1293	5.6724	5.7682
2	20	83|84	IL22RA1	Q8N6P7	JHU05038.B2C20R84	4.5236	4.7549	5.2479	4.9773	5.0875	5.0875	4.9069	4.8826	4.8329	5.0875	4.9069	4.858	5.2668	5.1699	4.9542	5.1898	5.2668	4.9773	5.1085	5.5699	4.9069	5.0444	4.9773	5.0224	4.9773	5.0661	4.9542	5.3038	5.6439	4.9307	5.1293	5.3038	5	4.9773	6.2095	5	4.9773	5.1085	5.4429	5.1497	5.2668	4.9307	5.4263	5.2479	5.1293	5.0224	5.0661	5.0661	5.1699	5.0875	4.9773	5.0444	5.0224	5.9307	5.0224	7.2808	5.9189	4.7814	4.7549	4.7279	5.2288	5.0224	5.4594	5.0444	5.4429	4.9069	4.8074	5.4757	5.6147	5.1085	5.858	5.5078
2	21	83|84	C2orf42	Q9NWW7	JHU05294.B2C21R84	4.5236	4.7004	5.3923	5.1293	5.7142	5.2668	5.0875	5.1898	5.2095	5.1898	4.9069	5.1085	5.5699	5.2854	5.2288	5.6294	5.9887	5.4263	5.7142	6.0553	5.0444	5.1898	5.3219	5.1293	5.4429	5.2095	4.9773	5.6294	7.0553	5	5.3038	5	5.2095	5.0224	7.2095	5.1085	5.0444	5.2668	6.2668	5.2095	5.4594	5.0661	6.0334	5.585	5.1293	5.1085	5.2095	5.2668	5.2668	5.3038	5.5392	5.1898	5.1497	7.0112	5.1497	8.0607	6.6294	4.8826	4.9069	5.1898	5.2668	5.1699	6.0444	5.2854	6.3663	5.2479	4.8329	6.3923	5.3399	5.5699	6.0768	6.0224
2	22	83|84	CCDC112	Q8NEF3-2	JHU05101.B2C22R84	4.5236	4.7004	4.9542	4.9307	4.8826	5.0224	4.9307	4.8329	4.858	4.9069	4.8329	4.8826	5.0224	5.0224	4.9542	5.1497	5.0224	4.9773	5.0444	5.375	4.9307	4.9069	4.8826	4.9069	4.9542	4.9773	4.9542	5.0875	4.9069	4.9069	5.0444	5.0444	5	4.9542	5.6147	5	4.9307	5.0875	5.1085	4.9773	5.0875	4.9773	5.2095	5.0875	4.9542	5.0224	4.9542	5.0444	5.0224	5	5	4.9773	5	5.6582	5	5.8074	5.0875	4.6724	4.7814	4.7814	5.0224	4.9773	5.3219	5.0875	5.1085	4.9069	4.6724	5	4.7549	4.9307	5.1293	5.1898
2	23	83|84	GBP1	P32455	JHU05032.B2C23R84	4.5236	4.7279	5.2668	5.1085	5.5392	5.1699	5.5699	5.1293	5.0444	5.0224	4.9069	4.858	5.3219	5.1898	5.0661	5.1898	5.4429	4.9069	5.4094	5.3576	4.9773	5.0661	5.2668	5	5.1293	5.0661	4.9773	5.2854	5.3923	5.0224	5.2095	5	5.1293	4.9773	6.6511	5.0444	5.0224	5	5.9658	5.0661	5.6865	5.1293	5.4094	5.2288	5.1293	5	5.0444	5.2479	5.0875	5.1085	4.9773	5.1085	4.9773	6.3309	5.2095	7.4221	5.7814	5.1085	4.7814	4.8826	5.2095	5.0661	5.4263	5.1293	5.7142	5.1293	5.0224	5.4757	5.0444	5.1085	5.7142	5.7682
2	24	83|84	PFN2	P35080	JHU05245.B2C24R84	4.5546	4.7814	5	4.9773	4.9307	4.9773	4.9773	4.9307	4.858	5.0224	4.9069	4.9773	5.1898	5.0875	5.1085	5.2095	5.1898	4.9542	5.1085	5.3923	4.8826	5.0875	5.2095	4.9307	5.1699	4.9773	4.9773	5.2095	5.2854	5.0224	5.0875	5.1898	5.0875	4.9773	6.0224	5.1699	5.0444	5.0224	5.4594	5.0875	5.4263	4.9773	5.4263	5.0224	4.9773	5.0444	5.0224	5.3399	5.0224	5.1085	4.9542	5.0224	4.9307	5.7682	5.1293	6.6511	5.4263	4.7814	4.7279	4.9773	5.1293	5.3399	5.3219	5.1293	5.2668	5.0444	5.0661	5.1898	4.9773	4.9773	5.3038	5.3399
2	25	83|84	MRPL42	Q9Y6G3	JHU05237.B2C25R84	4.5546	4.6724	5.7279	5.1497	5.3038	5.3038	5.1497	5.1699	5.3219	5.1497	5.0444	5.1898	5.5699	5.3219	5.1497	5.6294	5.8826	5.2479	5.3576	6.2192	5.1497	5.3399	5.4429	5.1293	5.2095	5.1085	5.1085	5.4594	5.4919	5	5.3219	5.1497	5.3923	5.1085	7.3707	5.1085	5.0444	5.0661	6.5774	5.1293	5.5236	5.0224	5.7682	5.6582	5.2288	4.9542	5.1085	5.4594	5.3399	5.1293	5.0661	5.1293	5.1898	7.0389	5.1699	8.6653	7.0444	4.8826	4.8329	4.9773	5.4919	5.2479	6.0224	5.4094	6.1085	5.375	4.9069	6.5314	5.7814	5.6294	6.4263	6.4594
2	26	83|84	ELMO3	Q96BJ8-2	JHU05025.B2C26R84	4.5546	4.7549	5.7004	5.1497	7.6036	6.2384	5.7944	5.3219	5.1898	5.375	5.5078	5.3923	6.4179	7.0334	5.6865	6.3576	7.1033	5.7549	6.1699	7.2046	5.8948	6.4346	5.8074	6.098	6.3038	5.9773	5.4594	6.2761	7.1599	5.1898	7.2992	6.0768	6.585	5.1898	7.5078	5.9658	6.3837	7.9425	7.5392	9.1344	6.6439	6.3399	6.7004	7.29	8.3174	5.5236	7.8486	5.7682	6.4919	7.7177	6.8642	6.4838	5.6582	7.7977	6.9189	8.633	6.8455	6.2946	5.4757	7.388	8.3509	6.3576	6.9425	7.2143	7.8948	8.0251	6.6724	6.6439	5.7814	5.7004	6.375	7.8486
2	27	83|84	ZNF526	Q8TF50	JHU05182.B2C27R84	4.5236	4.7004	5	4.858	5.0224	4.9773	5.0444	4.9069	4.858	4.9542	4.9773	4.8329	5.2288	5	4.8826	5.0661	5.0444	4.9069	5.0224	5.0875	4.9069	5.0875	4.8826	5	4.9069	4.9307	4.9542	5.0224	4.9773	4.9542	4.9542	5.0875	5.0224	5	5.4919	4.9542	4.9773	4.9773	5.3399	5	5.2479	4.9773	5.2288	5.0661	5.0444	5.0444	5.0224	5.0875	4.9773	5.0224	5	5.0224	5	5.5999	5.1085	6.1293	5.1497	4.6147	4.7814	4.7814	5.0444	5	5.2095	5.1497	5.1699	5.0661	4.858	5.1699	4.9069	4.9773	5.1085	4.9542
2	28	83|84	KRT5	P13647	JHU05326.B2C28R84	4.585	4.7004	5.2668	5.0875	5.5392	5.3219	5.0875	5.1293	5.3219	5.1497	4.9773	5	5.5999	5.1699	5.1699	5.3219	5.6724	5.375	5.8202	6.0875	5.1085	5.1898	5.5078	5.3576	5.1699	5	5.1293	5.6439	6.2288	4.9542	5.2479	5.1699	5.2668	5.2095	7.2192	5.0444	5.0661	5.1085	6.1396	5.0875	5.4919	5.1085	5.6582	5.7279	5.1699	5.1293	5.2288	5.4094	5.3219	5.1293	5.4429	5.1898	4.9773	6.7211	5.1898	7.9248	6.7748	4.858	5.0875	5.2095	5.4094	5.0875	6.0444	5.3576	6.2574	5.0224	4.8826	6.5699	5.5392	5.9189	5.9887	6.585
2	29	83|84	PCYOX1L	Q8NBM8	JHU05145.B2C29R84	4.5236	4.7004	4.9542	4.9307	5	5.0661	5.0444	4.9307	4.8826	4.858	4.9542	4.9069	5	5.0661	4.9542	5.1293	5.1699	5	5.2095	5.2095	4.8826	5	5.0661	4.9542	5.0224	5	5.0444	5.0875	5.4429	4.9069	4.9542	5	5.0224	5.0444	6.0334	5	4.9773	5.1085	5.2668	4.9307	5.1699	4.9773	5.3038	5.0444	4.9307	4.9542	5.0224	5.1085	4.9773	5.0661	5.0444	4.9542	4.9542	5.7279	4.9773	6.2761	5.2288	4.7549	4.7004	4.8329	5.1699	5.0224	5.3399	5.1085	5.3576	4.8826	4.7814	5.2288	4.9542	4.8329	5.375	5.1085
2	30	83|84	WRAP53	Q9BUR4	JHU05372.B2C30R84	4.5236	4.7004	5.8826	5.2854	6.9009	5.6724	5.1699	5.0661	5.2095	5.2479	5.1085	5.7279	5.7279	5.4919	5.9425	5.7814	6.1497	6.0768	6.5546	6.8455	5.9658	5.6439	5.9542	5.3219	6.3038	5.1898	5.3219	6.0875	8.2808	5.0444	5.4594	5.3923	5.5392	5.3576	8.1293	5.1085	5.9773	5.1497	6.7415	5.6147	5.6865	5.375	6.4676	7.4051	5.2288	5.1699	5.4757	5.4757	5.4594	7.2288	5.2095	5.1898	5.2095	7.5236	5.4594	8.7499	7.1189	5.7944	4.858	5.3576	5.375	5.2288	6.7347	5.4919	6.9484	5.6724	5.1293	6.9887	5.6294	6.2479	6.9773	6.8887
2	31	83|84	XRCC6	P12956	JHU05373.B2C31R84	4.5546	4.7279	5.2854	5	5.6865	5.2288	5.1699	5.6294	4.9307	5.0875	4.9773	5.1497	5.2668	5.0661	5.0224	5.3923	5.6294	5.2668	5.4429	5.9189	5.0444	5.0444	5.1699	5.0875	5.1497	5.0224	5	5.4429	6.7879	4.9307	5.2095	5.0224	5.2095	5.1898	6.8704	5.0224	5.2095	5	6.2384	5.1293	5.3923	5.0224	5.6147	5.9773	4.9542	5	5.1293	5.3219	5.1898	5.6582	5.2479	5.0444	5	6.6147	5.1293	7.6935	5.8455	5.0875	4.858	4.9773	5.3219	5.3038	5.9425	5.1497	5.7279	5.0661	4.9069	5.7814	5.1898	5.3923	5.8074	5.6147
2	32	83|84	TRMT1	Q9NXH9	JHU05176.B2C32R84	4.4919	4.7004	5.0875	5.1699	5.5236	5.1497	5.4429	4.8329	5.2095	4.9773	4.9307	4.9542	5.9307	5.3576	5.0661	5.2854	5.6439	5.3576	5	5.4919	5.2668	4.9773	5.7279	5.6865	5.4429	5.0224	5.0875	6.4346	6.6073	5	5.2095	6.5157	5.4094	5.0661	6.7279	5.0444	5.1293	5	5.7814	5.4757	5.4094	5.0444	5.585	5.2668	5.4263	5.0875	5.1497	5.585	5.0444	5.375	5.2668	5.1085	5.0444	6.1396	5.8202	7.2527	5.7142	4.7279	4.7814	5.0444	5.5236	5.2668	5.6865	5.2288	5.6147	5.2095	4.8329	5.5699	5.1497	5.1699	5.5699	5.6294
2	1	85|86	ZFP82	Q8N141	JHU05662.B2C1R86	4.585	4.7279	5.6582	5.1497	5.2854	5.375	5.2479	5.1497	5.1085	5.1085	4.8826	5.1293	5.3923	5.1085	5.2479	5.4429	5.7944	4.8826	5.4757	6.3038	5.0444	5.0875	5.3923	5.0875	5.0444	5.1293	4.9773	5.3399	5.4757	5.1293	5.1898	5.0661	5.2288	4.9773	7.1447	4.9773	5	5.2095	6.7549	5	5.5999	5	5.4094	5.1898	4.9542	5.0224	5.1085	5.6724	5	5.1699	5.2288	5.1699	5.0661	6.8948	5.1085	8.2923	5.8704	4.8074	4.8074	4.9773	5.3219	5.0444	5.8329	5.1699	5.6294	5.3923	4.9069	6	5.375	5.3399	6.6221	5.8202
2	2	85|86	UBE3C	Q15386-2	JHU05465.B2C2R86	4.5546	4.7004	5.2479	5.0661	5.2668	5.1699	4.9307	4.9307	5	4.9069	4.9069	4.9773	5.1898	5.0661	5	5.1898	5.3923	5.0875	5.2288	5.6294	5.0661	5.0224	5.1898	5	4.9307	4.9542	5	5.375	6.4594	4.9307	5.0224	5	5.0444	4.9542	6.8455	5.0224	4.9773	5.0224	6.0444	5	5.3576	4.9773	5.375	5.2288	4.9307	4.9773	5.1085	5.2668	5.1293	5.1497	5.1898	5.0224	5.0444	6.4179	5.0661	7.29	5.585	4.6724	4.858	4.9307	5.2288	4.9773	5.4094	5.1293	5.3923	5.3219	4.8074	5.4757	5.2668	5.2288	5.7549	5.6147
2	3	85|86	OR5M1	Q8NGP8	JHU05429.B2C3R86	4.5546	4.7279	5.1293	4.9542	5.2479	5.0444	4.858	4.9069	4.9307	4.9542	4.8826	4.9307	5.1497	5.0661	5.1085	5.2095	5.2288	5.2095	5.0661	5.5999	4.9069	4.9307	5	4.9773	4.9542	5	4.9307	5.2479	6.1599	4.9773	5.0444	4.9307	4.9773	4.9773	6.8642	4.9773	4.9542	5	5.4263	5.0444	5.2479	5	5.1898	5.1293	4.9069	5.0224	5	5.1293	5.0444	5.1497	5.0875	5.0444	5.0661	6.1699	4.9542	7	5.4263	4.6439	4.7549	4.8826	5.1497	4.9542	5.3399	5.0875	5.3399	4.7814	4.7549	5.5236	5.1898	5.2095	5.585	5.4594
2	4	85|86	CDK5R1	Q8N619	JHU05584.B2C4R86	4.5236	4.7004	4.9307	5.0875	5.2479	5.1085	5.0875	4.8826	5	4.9542	4.9307	5.1898	5.2479	5.0444	5	5.0661	5.4094	5.1293	5.2854	5.4594	5	4.9542	5.0224	4.9307	4.9542	5	4.8826	5.1293	5.5236	4.9542	5.0875	4.9542	4.9542	4.9307	6.2761	4.9773	4.9542	5.0224	5.8074	5.0661	5.3399	5	5.2668	5.1497	5	4.9773	5	5.0224	4.9773	5.0875	5.0444	5.2288	5	6.098	4.9773	7.2668	5.6147	4.7814	4.7549	4.8074	5.1497	4.9773	5.5392	5.2668	5.4094	5.0444	4.8329	5.585	5.1699	5.1699	5.6147	5.375
2	5	85|86	RARS1	P54136	JHU05439.B2C5R86	4.5546	4.7004	5.2288	5.0224	4.9542	5.0875	5.0224	5	4.8826	4.9542	4.8826	5.1699	5.4094	5	5.0444	5.1497	5.375	5	5.1085	5.585	5.0444	5.0444	5.3576	5.0875	5.1497	5.1699	4.9773	5.3923	5.4919	5	5.3219	4.9773	5.1293	4.9542	6.5078	4.9773	5.0224	4.9542	5.7814	5.0661	5.8704	5	5.2854	5.2288	4.8826	4.9773	5.0444	5.1085	4.9307	5.0661	5.0875	4.9773	5.0875	6.2668	5.0661	7.4179	5.5699	4.7549	4.8826	5	5.1898	5.1293	5.4263	5.1085	5.4919	5.375	4.8074	5.3923	5.0661	5.3219	5.4094	5.5999
2	6	85|86	ZNF680	Q8NEM1	JHU05663.B2C6R86	4.5236	4.7004	5.1085	5.1699	5.1898	5.4094	5.0875	5.0224	5.0224	4.8826	4.9542	5.3038	5.1898	5.1898	5.0875	5.2288	5.3923	5.1497	5.0875	5.5236	5.0224	4.9773	5	5.0444	5.0875	5.0224	4.9542	5.5999	5.375	4.9542	5.0875	5.0661	5.0224	4.9542	6.5622	5.1085	4.9773	5.0444	5.9425	5	5.3219	5.0224	5.2668	5.2288	5.1699	5	5.1085	5.0661	5.0875	5.0444	5.1898	5.0875	5.0224	6.0768	5.0661	6.9425	5.6294	4.8329	5	4.9542	5.2288	4.9773	5.6147	5.3219	5.4757	5.2854	4.7549	5.3399	5.0444	5	5.4919	5.5078
2	7	85|86	OR9Q1	Q8NGQ5	JHU05733.B2C7R86	4.585	4.7279	5.2479	5.1085	5.0875	5	4.9069	4.858	4.9307	4.8826	4.9069	5	5.375	5.0661	4.9307	5.0875	5.3038	5.1085	5.2668	5.2288	4.9542	4.9542	5.0875	4.9773	4.9069	5.0661	4.9542	5.2854	5.7682	4.9542	5.0444	5.0661	5.0444	5.0444	6.6147	5.0224	4.9773	4.9773	5.4919	4.9773	5.5699	5.0224	5.3219	5.2095	4.9542	4.9773	5.1699	5.1898	4.9773	5.1085	5.0224	4.9542	5	5.7279	5	6.9189	5.4757	4.6147	4.8329	4.9773	5.1898	5.0224	5.4094	5.1085	5.375	5.0224	4.7004	5.5546	5.3399	5.1085	5.4919	5.585
2	8	85|86	COPS2	P61201	JHU05489.B2C8R86	4.585	4.6724	5.1497	5.1293	5.5392	5.2854	5.1898	5.3219	5.2479	5.0444	5.375	5.2854	5.4919	5.8074	5.375	5.6724	5.858	5.2095	5.2854	5.7814	5.4919	5.7682	5.585	5.5699	5.2668	5.4429	5.1898	5.6724	5.9658	5.1497	5.6439	5.5999	5.4429	5.0224	6.5622	5.9773	5.3219	5.7682	6.2288	6.6073	6.0553	5.8202	5.7682	6.0334	6.1293	5.3038	7.0768	5.2668	5.2854	5.4429	5.2668	5.4094	5.2288	6.5925	5.5078	7.0168	5.9773	5.4919	5.0661	5.7814	6.3038	5.3038	5.5546	5.858	5.9307	6.6582	5.4919	5.4263	5.1497	5.5546	5.4594	6.6147
2	9	85|86	TGFB1I1	O43294-2	JHU05549.B2C9R86	4.585	4.7004	5.3038	5	5.2479	5.0875	5.0875	5.2095	4.9307	4.8329	4.9773	5.0444	5.3576	5.2668	5.1497	5.3923	5.858	5.1898	5.4094	5.7682	5.0444	5.1898	5.4919	5	5.0661	5.0875	5.0661	5.4429	6.7279	4.9542	5.2288	5.0444	5.1293	5	7.0444	5.1293	5.3576	5.2479	6.2761	5.0875	5.4919	5.1085	5.5078	5.3399	5.1497	5.1293	5.1699	5.2095	5.1699	5.0661	5.0875	5.0444	5.1293	6.5999	5	7.7448	5.9773	4.7814	4.9307	4.858	5.1898	5	5.6582	5.1898	5.6147	5.2095	4.8329	5.8202	5.3399	5.2479	6.1085	6
2	10	85|86	OR2T4	A0A2C9F2M9	JHU05710.B2C10R86	4.585	4.7004	5.1497	5.1085	5.3576	4.9542	4.9542	4.9069	4.8826	4.9069	4.9069	5	5.2668	4.9542	5	5.0875	5.2288	5.2479	5.1497	5.585	5.0444	5.0224	5.0444	4.9307	5	4.9773	4.9307	5.3576	6.5546	4.9307	5.0224	5.0444	4.9542	5.0661	6.3219	5.0444	5.0224	4.9542	5.3576	5.0444	5.2288	5.0875	5.4757	5.1699	5.0224	4.9542	5.0661	5.1293	5	5.1085	4.9773	5	5.0224	5.9542	4.9773	6.8202	5.5999	4.7279	4.7279	4.9773	5.1898	5	5.4919	5.0444	5.4757	4.858	4.7279	5.2479	5.2095	4.9773	5.3576	5.5078
2	11	85|86	WT1	P19544-6	JHU05660.B2C11R86	4.5546	4.7004	5.0661	5	5.1497	4.9307	4.9307	4.8826	4.9542	4.7814	4.858	4.9773	5.1293	5.0875	4.9069	5.1293	5.1699	5.0224	5.2095	5.2288	4.858	5	5.0224	4.9542	4.8826	4.9773	4.9307	5.1085	5.2668	4.9069	5.0224	4.9773	5.0444	4.9542	6.0444	4.9773	5	5	5.5546	4.9542	5.375	4.8826	5.2854	5.1898	4.9069	4.9542	5.1085	5.1293	4.9542	4.9542	5.0661	4.9773	5.0444	5.6582	4.9773	6.6653	5.2668	4.6147	4.7279	4.7814	5.1293	4.9773	5.2668	5.2095	5.1293	5.0224	4.7004	5.0875	5.1497	5	5.3576	5.2854
2	12	85|86	SCIN	Q9Y6U3	JHU05448.B2C12R86	4.585	4.8329	5.2668	5.2479	5.1699	5.2479	5.0661	5.2479	5.1085	4.9307	5.0444	7.224	5.4263	5.3038	5.1497	5.3219	5.5078	5.1085	5.3399	5.6724	5.3219	6.0553	6.2192	5.3038	5.1699	5.7142	5.6439	5.7142	5.8202	5.0444	5.2288	6.1997	5.3576	5.1293	6.9307	5.2668	5.375	5.1898	5.8704	5.6147	5.858	5.375	5.7279	5.3038	5.1699	5.1497	5.2288	5.9189	5.5392	6.8265	5.4263	5.7279	5.1293	6.3837	5.2854	7.2715	6.0875	4.8826	5.3038	5.2668	5.3576	5.2288	5.8826	5.2095	5.7944	5.585	5.8202	5.9425	5.585	6.1085	5.9069	5.585
2	13	85|86	OR56B1	Q8NGI3	JHU05718.B2C13R86	4.5546	4.7279	5.0444	5.1293	4.9542	4.9307	4.9542	4.8329	4.8826	4.8329	4.9542	4.9307	5.1699	4.9773	5.0444	5.1699	5.0661	4.9069	5.0875	5.2288	4.9307	4.9307	4.9307	4.9773	4.9069	4.9542	4.9542	5	5.0875	4.9307	5.1699	5.0224	4.9773	5	5.9542	4.9542	5	5.0224	5.1497	4.9307	6.0444	4.9069	5.1497	5.2288	4.9069	4.9307	5.0444	5.0224	5.0661	4.9542	5.0224	5.0444	4.9773	5.6865	4.9773	6.0661	5.2479	4.6724	4.8074	4.9069	5.2095	5.0224	5.3399	5.2288	5.1085	4.9542	4.7549	5	5.0224	4.9307	5.2288	5.2095
2	14	85|86	EIF4A2	Q14240	JHU05496.B2C14R86	4.5546	4.7004	5.3576	4.9542	5.1497	5.0224	5.4263	5.2854	4.9069	5.0224	5	5.2479	5.6724	5.0875	4.9773	5.0661	5.4594	5.0661	5.9773	5.3576	5.3219	7.1898	6	4.9773	5.0224	5.2479	4.9307	5.4263	5.2668	5.6724	5.7279	5.4263	5.7004	5.0875	6.6294	5	5.4757	6.4998	5.5236	5.1497	5.5078	5.2288	5.4094	5.2095	4.9542	4.9542	5.1898	5.1085	5.0444	5.0444	5.1699	5.1898	5.2854	6.0444	5.6439	7.0768	5.4429	5.1898	4.858	5.0224	5.4094	5.585	5.8202	5.1898	5.4094	5.1293	4.858	5.4429	5.1898	5.0875	5.6147	5.5699
2	15	85|86	GPR119	Q8TDV5	JHU05401.B2C15R86	4.5546	4.8074	5.1085	5.0224	5.2288	5.375	5	5.0875	5.0661	5.0661	5	6.3837	5.2854	5.1898	5.1898	5.3399	5.5699	5	5.1898	5.8202	5.1497	5.5999	5.9189	5.1898	5.0224	5.3923	5.2288	5.6147	5.5699	5.0224	5.1898	6.1699	5.2479	5	6.8517	5.0444	5.1293	5.1293	5.6147	5.1898	5.585	5.375	5.3923	5.3038	5.0661	5.0661	5.1898	5.6582	5.1898	5.9069	5.2095	5.3923	5.0444	6.4346	5.1699	7.3487	5.8329	4.6724	5.1293	5.2854	5.3399	5.1085	5.6582	5.1293	5.6147	5.2668	5.3219	5.7682	5.3923	5.3923	5.7415	5.5999
2	16	85|86	CLEC18C	Q8NCF0-2	JHU05619.B2C16R86	4.585	4.7549	5.4919	6.585	6.8009	5.2668	5	5.0224	5.1898	5.1497	4.9069	5.2479	5.4757	5.3576	5.3923	5.3219	5.5546	7.7482	5.5699	7.1137	5.2288	5.1497	5.5078	5.0661	5.5392	5.0661	4.9773	6.4009	8.0954	4.9542	5.2095	5.0661	5.2479	5.0661	9.3531	5.2854	5.3399	5.1699	6.3576	5.0661	5.4594	5.0661	5.8202	5.7004	5.1085	5.0661	5.2854	5.3576	5.1085	5.1293	4.9773	5.1293	5.1699	6.8887	5.0875	8.1241	6.2479	4.8074	4.8074	5.2854	5.4429	5.1085	7.4757	5.5699	6.1799	5.3576	4.9069	5.9307	5.7142	5.3399	6.0334	5.858
2	17	85|86	NKAP	Q8N5F7	JHU05521.B2C17R86	4.5546	4.7004	4.9542	5.1293	5.1085	5.0224	4.9773	4.9307	5.0224	5	4.9069	4.9542	5.2668	5	5.0224	5.1293	5.1898	4.9773	5.3576	5.4594	4.9307	4.9773	5.0875	5	4.9773	5	4.9307	5.2479	5.1699	4.9542	5.1898	5.1085	4.9773	5	5.9658	5.0444	4.9773	5.0875	5.7279	4.9542	5.3923	5.1293	5.2479	5.1898	4.9773	5.0444	5.1293	5.0224	5	5.0875	5.0661	5.1085	5.0444	5.8455	5.0661	6.5699	5.5236	4.7279	4.7549	5.0224	5.0875	4.9773	5.5078	5.1085	5.4094	5.0444	4.7549	5.2668	5.0661	4.9773	5.3923	5.4757
2	18	85|86	OR4B1	Q8NGF8	JHU05712.B2C18R86	4.5546	4.7814	5.1699	5.1497	5.3038	5.0661	4.9542	4.858	4.858	5	4.9069	5.1497	5.2479	5.2288	5.3038	5.1699	5.2288	5.1699	5.2479	5.4429	5.0444	5.0224	5.2288	4.9773	4.9773	5.0224	4.9773	5.3219	6.1293	4.9773	5.1293	5.0661	5.0224	5.0661	7.0168	5.0661	5.0444	5.1497	5.6724	5.0224	5.2288	5.0224	5.3399	5.5236	5.0224	4.9773	5.1085	5.1085	5.1085	5.1497	5.0875	5.1085	5.1085	5.9069	5.0661	6.9944	5.6724	4.8329	4.8074	4.858	5.4094	5.0875	5.5546	5.3219	5.3219	5.2479	4.7814	6.0224	5.2479	5.2854	5.8704	5.8826
2	19	85|86	TMBIM1	Q969X1	JHU05646.B2C19R86	4.5546	4.7279	6.5622	5.1085	5.3038	6.3309	5.1085	5.1085	5.3923	5.4094	4.9542	5.7549	6.7682	5.0875	5.2288	6.7004	6.6582	4.9069	6.0875	7.0224	5.2479	5.2668	5.6582	5.5392	5.5392	5.2668	4.9773	5.8455	5.7549	5.0224	5.9307	5.1699	5.5999	5	9.5314	5.1293	5.0661	5.4757	7.8041	5.4263	5.7279	5.2288	6.5699	6.3923	5.5078	5.2479	5.2479	5.5078	5.6439	5.3576	5.3399	5.3399	5.5236	8.0688	5.1699	9.7879	7.9542	5.1699	5.2854	5.2095	6	5.2479	6.7279	5.6439	7.0334	5.6294	4.9307	8.0084	6.6294	7.2574	8.1421	9.2119
2	20	85|86	OR11G2	A0A126GWS8	JHU05420.B2C20R86	4.5546	4.7279	5.0661	5	5.2479	5.1293	4.9307	4.8826	5.0444	4.9542	4.9542	5.0444	5.4757	5	5.0875	5.1293	5.4919	5.1497	5.2095	5.6582	4.9542	5.0224	5.1699	4.9773	4.9069	5	4.9773	5.2854	6.4757	5	5.1898	4.9542	5.0875	4.9773	6.9069	5.0224	4.9307	5.0661	5.7004	4.9773	5.5078	4.9773	5.4757	5.3399	5.0224	4.9542	5.0224	5	5.0224	5.0444	5.1699	5.0224	5.1085	6.3837	4.9542	7.224	5.8074	4.6439	4.7814	4.8329	5.4757	5.0444	5.585	5.3219	5.5078	5.0444	4.7814	5.8074	5.3038	5.1497	5.9773	5.7944
2	21	85|86	OR4X1	Q8NH49	JHU05715.B2C21R86	4.5236	4.7814	4.9773	4.858	5.1699	5.1085	4.9542	4.9069	4.9307	4.9542	4.9307	4.8329	5.2854	4.9542	5	5.2854	5.1898	5.1085	5.4594	5.4094	4.9069	5.0224	5.1085	5	5.0661	4.9542	4.9307	5.2479	6.0553	4.9773	5.1293	5	5	5.0224	6.2479	5	4.9542	5.0224	5.4919	4.9069	5.5999	4.9542	5.2479	5.3038	4.9542	4.9542	5.0444	5.0661	5.0224	5.0661	5.0875	5	5.1293	5.9887	5.0224	6.8948	5.5699	4.6439	4.7549	4.8074	5.1085	5	5.4429	5.1085	5.4429	4.9069	4.7279	5.4429	5.1699	5.0224	5.2668	5.4094
2	22	85|86	PRR30	Q53SZ7	JHU05483.B2C22R86	4.5546	4.7279	5.5546	5.1699	7.1033	5.5078	5.0661	5	5.1293	5.1898	4.9307	5.0224	5.5236	5.4757	5.2668	6.0224	5.7142	5.8074	5.6724	6.6653	5.4094	5.4094	5.858	5.2479	5.2288	5.3038	5.0875	6.6073	8.9024	5.0661	5.3576	5.2668	5.3219	5.1699	7.3794	5.0444	5.8202	5.3038	6.6147	5.2479	5.7415	5.2095	6.3038	6.0661	5.2095	5	5.2668	5.4094	5.2668	5.3576	5.0661	5.2479	5.2288	7.5469	5.1497	8.6147	7.2336	4.8826	5.0444	5.375	5.5999	5.1898	6.1396	5.4263	6.7879	5.5546	5.2288	6.9009	5.7814	6.0661	6.4594	6.585
2	23	85|86	OR10J1	P30954	JHU05419.B2C23R86	4.5546	4.7279	5.3923	5.0661	5.3399	5.3399	5.0444	5.0224	5.1898	5	4.9069	5.2668	5.4263	5.1293	5.1898	5.4594	5.5999	5.0875	5.2479	5.7415	5.0224	5.2095	5.1497	5.1898	5.2479	5.0444	4.9307	5.6294	5.8826	5	5.3923	5.1699	5.0444	4.9773	7.3264	5.0224	5	5.1497	6.0334	5.0661	5.6439	5.0224	5.5699	5.5392	5.1699	5	5.1898	5.3399	5.0875	5.0444	5.1293	5.2095	5.1497	6.3399	5.2095	7.6653	5.9069	4.7279	4.8074	5.1085	5.3399	5.0661	5.6582	5.3219	5.6147	4.9773	4.7549	6.1997	5.5236	5.7142	6.2288	6.6147
2	24	85|86	EPYC	Q99645	JHU05592.B2C24R86	4.585	4.7279	5.2095	5.1293	5.0444	5.2288	5.1293	5.2288	5.0444	5.1085	4.9307	5.0875	5.3399	5.0875	5.0444	5.4263	5.5236	4.9773	5.3576	5.585	5.0875	5.0444	5.4757	5.0224	5.1085	5.0444	4.9307	5.2479	5.1699	4.9307	5.1085	5.1497	4.9773	4.9773	6.7142	4.9773	4.9069	5.0875	6.2479	5.0224	5.375	5.1085	5.4919	5.3219	5.0224	4.9773	5.1699	5.375	5.0224	5	5.1085	4.9773	5.0224	6.3576	5.0875	7.7177	5.7415	4.7004	4.9307	5.0444	5.3038	5.0224	5.3219	5.375	5.6724	5.0875	4.7814	5.4429	5.1898	5.1699	5.5078	5.6724
2	25	85|86	CYP2U1	Q7Z449-2	JHU05588.B2C25R86	4.5236	4.7549	4.9773	5	4.9773	5.0444	4.9773	4.8329	4.9542	4.858	4.9069	4.9307	5.0875	5.0444	5	5.1699	5.1497	4.9069	5.1699	5.2095	4.858	4.9542	5.0661	5	5.0661	4.9542	4.9542	5.0444	5.1699	4.9307	5.0224	5.0444	4.9773	5	5.9307	5	5	4.9773	5.3038	4.8826	5.2095	5	5.2854	5.1085	5.0224	5.1085	4.9773	5.0661	5.0224	5.0444	5.0875	5	4.9773	5.8948	5.0875	6.3487	5.3923	4.7004	4.7814	4.8074	5.0661	5	5.2479	5.1293	5.1085	4.7814	4.7549	5.0661	5.0444	4.8329	5.3219	5.3399
2	26	85|86	OR6K2	Q8NGY2	JHU05430.B2C26R86	4.5546	4.7004	5.2854	5.0224	5.0875	5.2288	5.0224	4.9069	4.858	5.1293	4.9307	5.0875	5.4757	5.0661	5.1085	5.4094	5.3923	5.1085	5.3399	5.6147	5.0661	5.0875	5.2288	4.9542	4.9773	5	4.9773	5.4429	5.6865	4.9773	5.1898	4.9542	5.0661	5.0224	7.3264	4.9773	4.9542	5.1085	5.6865	4.9542	5.4429	5.0224	5.5392	5.3576	4.9773	5.1699	5.0661	5.1497	5.0661	5.1293	5.2095	4.9773	5.0661	6.5699	5.0875	7.8704	6	4.6439	4.858	4.8826	5.4594	5.0875	5.4757	5.3399	5.6582	5.0661	4.7549	6.3129	5.5999	5.4094	6.1293	6.1699
2	27	85|86	SLC35A5	Q9BS91	JHU05537.B2C27R86	4.585	4.7004	5.2479	5	5.375	5.0444	5.0224	5.0875	4.9773	4.9069	4.9307	5.0444	5.3219	5.1497	5.1293	5.4094	5.5999	5	5.1898	6.0444	5	5.0661	5.1497	5.1898	5.0444	5.1293	4.9069	5.5546	6.1799	4.9307	5.3038	5.1085	5.0661	5.0444	6.8392	4.9773	5.1699	5	6.1085	4.9773	5.4094	5	5.5078	5.3038	5.0224	5	5	5.1085	5.1497	5.0444	5.0875	5.0224	5.0224	6.2668	5.2095	7.4553	5.6439	4.6724	4.7279	4.858	5.3399	5.0875	5.585	5.1085	5.4757	4.8826	4.9542	5.9425	5.3923	5.3219	6.2668	5.7549
2	28	85|86	OR10G6	Q8NH81	JHU05701.B2C28R86	4.5236	4.7279	5.1085	4.9773	5.4094	5.2479	5.0444	4.9542	4.8826	5.0224	4.9069	4.9069	5.3038	5.1293	4.8826	5.0875	5.375	5.2479	5.0661	5.5699	4.9307	4.9307	5.1497	4.9542	4.9542	4.9773	4.8826	5.3923	6.7616	4.9069	5.0224	4.9773	5.0661	5	6.3129	5.1293	4.9542	5.2095	5.4429	4.9542	5.3576	4.9307	5.4263	5.2668	4.9542	4.9773	5.0875	4.9773	4.9773	5.0224	5.1085	4.9773	5.0224	5.7004	4.9542	6.6865	5.7279	4.6439	4.8329	4.8329	5.1898	5.0875	5.3038	5.1293	5.3576	4.9542	4.7549	5.3399	5.1699	5	5.4429	5.4429
2	29	85|86	INTU	Q9ULD6-2	JHU05509.B2C29R86	4.5546	4.7004	5.7004	5.0661	5.5546	5.3923	5.1293	5.2288	5.1085	5.1699	4.9542	5.1085	5.7549	5.3576	5.2288	6.2854	6.0334	5.1497	5.4757	6.6935	5.0875	5.4919	6.4346	5.2479	5.2479	5.1898	4.8826	5.5699	6.3309	5.1497	5.5392	5.0444	5.5699	5.1085	8.0168	5.3219	5.1293	5.2668	6.6865	5.0444	5.4919	5.1085	5.9658	5.4594	5.1699	5.0224	5.3576	5.4263	5.2854	5.1497	5.2288	5.1497	5.1497	7.0112	5.2668	8.4409	6.4838	4.9069	4.9773	5	5.4594	5.1085	6.2095	5.3576	6.4263	5.4094	4.858	6.0224	5.3923	5.4094	6.2668	6.1599
2	30	85|86	OR8H2	Q8N162	JHU05731.B2C30R86	4.5546	4.7279	5.1085	5.0661	4.9307	5.1085	4.8826	4.9069	4.9773	4.9307	4.9069	4.9542	5.1898	5.0224	4.8826	5.1085	5.1699	4.9773	5.1497	5.3576	4.858	5	5.0224	4.9069	4.9542	5.0224	4.9542	5.0875	5.2479	4.9773	5.0661	5.0224	4.9773	4.9773	6.2574	4.9773	4.9542	5.0661	5.585	4.9773	5.1898	4.9542	5.3399	5.0875	4.9307	4.9542	5.0875	5.0875	5.0444	5	5.0444	5	5	5.9069	4.9542	6.2946	5.5546	4.7279	4.8074	4.9542	5.1293	5.1293	5.4094	5.1293	5.3576	5.0661	4.7004	5.2854	4.9542	4.9069	5.4594	5.4757
2	31	85|86	OR2G2	Q8NGZ5	JHU05709.B2C31R86	4.5546	4.7279	5.2095	5.0224	5.1898	4.9773	4.9542	4.9307	4.8826	5.0224	4.9069	5.0224	5.0875	5.0224	4.8329	5.0661	5.2288	4.9542	5.1085	5.1497	4.9542	5.0875	5	4.9307	4.9307	5.1293	4.9307	5.2479	5.5078	4.9307	5.1497	5.1293	5.1085	5.0444	5.6865	5.1085	4.9773	5	5.5546	4.9773	5.2668	4.9069	5.4263	5.2854	5	4.9773	5.0875	5.0444	5.1497	5.0661	5.0224	4.9773	4.9542	5.7682	5.0444	6.4998	5.4757	4.6724	4.8074	4.9069	5.3576	5.0661	5.4429	5.0661	5.2095	4.9069	4.7549	5.4263	5.2288	5.2095	5.5078	5.4429
2	32	85|86	ADAMTSL4	Q6UY14-3	JHU05476.B2C32R86	4.5236	4.7549	5.3576	5.2668	6.375	5.2288	5.3399	5	5.2095	4.9773	5	5.1293	5.4263	5.4263	5.0875	5.1898	5.4757	5.6147	5.5546	5.8948	5.3219	5.4263	5.6147	5.1085	5.2095	5.3576	5.0444	6.0875	7.8673	5.0661	5.6147	5.5546	5.3038	5.1085	6.6439	5.2479	5.6865	5.2479	6.0112	5.2288	6.1085	5.1293	5.9189	5.6582	5.2854	5.0875	5.7415	5.3576	5.2095	5.2479	5.1699	5.0224	5.0444	6.0112	5.2479	7.375	6.098	5.0661	4.9542	5.2095	5.5078	5.1497	5.9542	5.3923	6.0875	5.5699	5.0661	5.8202	5.3219	5.2854	5.8948	6.0661
2	1	87|88	SIMC1	Q8NDZ2-4	JHU05578.B2C1R88	4.6147	4.7814	5.2854	5.0224	6.0661	5.2479	5.0224	4.8826	5.0224	5.1898	4.858	5.1085	5.4263	5.3038	5.1497	5.5699	5.8329	5.5236	5.4757	6.4594	5.2479	5.0444	5.5999	5.1699	5.0875	5.0661	4.9542	5.7814	8.4115	5	5.1293	5.2095	5.1699	5.0224	7.0498	5.0661	5.1699	5.1293	6.6439	5.1085	5.3576	5.1085	5.7549	5.585	5.0875	4.9307	5.1293	5.2095	5.0224	5.2288	5.2288	5.1085	5.0661	6.6935	5.0875	8.1033	6.3129	4.6439	4.858	4.8826	5.3923	5.1293	6.1699	5.2095	6.3923	5.2288	4.8826	5.8329	5.7004	5.3038	6.2192	5.9425
2	2	87|88	OR10H2	O60403	JHU05418.B2C2R88	4.6147	4.6724	5.0875	5.1699	5.1497	5.0224	4.9307	4.8826	5.0444	4.9542	4.9307	4.9542	5.4429	5.0444	5	5.0661	5.2668	4.9542	5.2479	5.5699	4.9773	5.0224	5.1293	5.0875	4.9307	5	4.9542	5.3399	5.4919	4.9307	5.1699	5.0224	5.0224	5.0224	6.5699	5.0444	4.9542	5.0224	5.5236	5	5.3576	4.9542	5.3923	5.1699	4.9773	4.9069	5.1085	5.0444	5.0875	4.9542	4.9773	5.1898	5.0444	6.0224	5.0875	6.7415	5.5699	4.7004	4.7279	4.7814	5.2479	5.0661	5.6724	5.1293	5.4757	4.9542	4.8329	5.5699	5.2095	5.2095	5.7279	5.6724
2	3	87|88	SNX15	Q9NRS6	JHU05453.B2C3R88	4.6147	4.7814	5.858	5.5546	5.5546	5.7944	5.1898	5.5999	5.4919	5.6439	5	5.3219	5.7814	5.1898	5.6582	5.9542	6.1293	5.6147	5.5699	6.6795	5.3399	5.6294	6.4676	5.2288	5.6582	5.7814	5	5.5078	6.1189	5.2479	5.6724	5.375	5.5392	5.2479	7.6618	5.1898	5.3038	5.1497	6.4676	5.3923	5.5078	5.2288	6.5925	5.9542	5.1898	5.1085	5.5999	5.4263	5.2854	5.5236	5.3576	5.4429	5.1699	7.6511	5.3038	8.7194	7.1447	4.8826	5.1497	5.5546	5.9887	5.4594	6.5546	5.4094	6.4512	6.098	5.1293	6.7482	6.3219	6.1293	6.8887	6.7879
2	4	87|88	TMX4	Q9H1E5	JHU05654.B2C4R88	4.585	4.7004	5.2854	5.0444	5.1085	5.4594	4.9773	4.9069	5.0875	5.1898	4.9307	5.1085	5.4594	4.9542	5.0444	5.585	5.3399	5.0875	5.5078	5.6724	5.0224	4.9542	5.2288	5.0875	5.1898	5.0875	4.9307	5.5236	5.3923	4.9542	5.2479	4.9773	5.1699	5	7.3038	5.0875	4.9542	5.1699	6.2668	5.1497	5.5392	5.1293	5.4263	5.9189	5.1293	5.0224	5.0875	5.0875	5.0875	5.1085	5.1898	5.1293	5.0444	6.3837	5.0875	7.9189	6.4998	4.7279	4.7814	5.0224	5.5699	5	5.4594	5.2479	5.3576	5.0875	4.8826	6.5999	6.2668	5.9189	6.7879	7.4838
2	5	87|88	OR10H1	Q9Y4A9	JHU05417.B2C5R88	4.5546	4.6439	5.2288	5.0661	5.0661	5.1699	4.9307	4.858	5.1293	4.9542	4.8826	5.2854	5.2668	4.9542	4.9773	5.2288	5.3399	5.1497	5.1497	5.5546	4.9773	4.9069	4.9307	4.9069	5.0661	5.0224	4.9773	5.0875	5.5699	4.9307	5.1898	4.9307	5	4.9773	6.3038	5.0661	5	5.0661	5.4594	5	5.3399	5.1085	5.3923	5.3399	5.0224	4.9542	5.2288	5.0661	5.1293	5.0875	4.9773	5.0444	5.1293	6.2479	4.9542	7.4009	5.6724	4.8074	4.7549	4.7814	5.3219	4.9773	5.3923	5.0661	5.4919	5.1085	4.7279	5.858	5.3038	5.2095	6.098	5.8329
2	6	87|88	GLI4	P10075	JHU05601.B2C6R88	4.5546	4.6724	4.9773	4.9542	4.9069	4.9773	4.9773	4.7814	5.0224	4.8826	4.9069	4.9307	5.1293	4.9773	4.9069	5	5.1497	4.9307	5.1293	5.2095	5.0444	4.9307	4.8826	5.0661	4.8329	4.9542	4.9773	5.0875	5	4.9069	5.2288	4.9773	5.0224	4.9542	6	5.0661	5	4.9773	5.1699	5.0224	5.3399	5.0661	5.2095	5.0875	5.0444	4.9307	5.0224	5.0444	4.9542	5.1293	4.9773	5.1085	5.0224	5.8329	4.9773	6.1799	5.3219	4.7549	4.8329	4.8329	5.1293	5.0224	5.2095	5.0661	5.2095	5.0224	4.7814	5.1085	4.8826	4.9542	5.1898	5.4757
2	7	87|88	NPY2R	P49146	JHU05698.B2C7R88	4.585	4.6439	5.4094	5.2095	5.8826	5.2854	4.9542	4.858	5.1293	4.9307	4.9307	5.1293	5.4429	5.3219	5	5.3219	5.3576	5.4757	5.3038	5.8329	5.0875	4.9773	5.2668	5.0661	5.1699	5.0444	4.9307	5.6724	7.4717	4.9069	5.2095	5.0224	5.3219	5.0875	7.1497	5	4.9542	5.0661	5.5999	5.1085	5.375	5.0444	5.5999	5.4594	5.0224	4.9542	5.0661	5.3399	5	5.3576	5.0875	5.1085	5.0875	6.7944	5.0661	7.5887	5.9658	4.8826	4.7814	4.9542	5.3038	5.0444	6.1189	5.2854	5.8202	5.1497	4.8074	5.9189	5.5999	5.5236	5.9773	6.1898
2	8	87|88	RASSF9	O75901	JHU05524.B2C8R88	4.585	4.7549	5.375	5.5999	5.4429	5.4263	5.2854	5.2479	5.0875	5.1699	5.0661	5.0875	5.375	5.1898	5.3219	5.4094	5.9658	5.6582	5.7549	5.8329	5	6.7004	6.1396	5.0224	5.1293	5.3399	5.1898	5.4919	6.2668	5.2095	5.5236	6.0553	5.0875	5.0444	7.0821	5.4263	5.1293	5.2668	6.4094	5.2668	6.1997	5.1085	5.6724	5.3923	5.2288	5.2095	5.2854	5.1898	5.2288	5.4594	5.7682	5.1898	5	6.4179	5.4429	7.5962	6.0112	4.7549	5.0444	5.1898	5.4263	5.3219	6.2384	5.3219	6.1396	5.6294	5.0224	5.7142	5.4757	5.4429	5.8826	5.8074
2	9	87|88	CPA5	Q8WXQ8	JHU05490.B2C9R88	4.585	4.6724	5.4429	5.2095	6.7879	5.5078	5.6439	5	5.0875	5.0875	4.9307	5.0661	5.6724	5.3576	5.4094	5.7549	5.8704	5.7549	5.5236	6.3487	5.2479	5.0875	5.7549	5.3038	5.1699	5.1085	5.1293	5.9425	8.2384	4.9773	5.3219	5.0444	5.3038	5.0661	7.1898	5.0444	5.585	5.1699	6.5999	5.1293	5.6724	5.3038	6.0444	5.5699	5.1497	4.9542	5.1085	5.3923	5.1898	5.3923	5.3038	5.1699	5.0224	6.9887	5.0661	8.1267	6.3309	5	4.8826	5.0661	5.5236	5.1699	6.0112	5.2854	6.1699	5.3399	5	6.3399	5.5999	5.8202	6.4838	6.1997
2	10	87|88	OR1Q1	Q15612	JHU05705.B2C10R88	4.5546	4.7004	5.2288	4.9069	5.3038	5.1085	4.9069	4.9542	4.9069	4.8329	4.9069	5	5.375	5.0224	5.0224	5.2668	5.2288	5.2095	5.2668	5.5999	5.0224	4.9773	5.2668	4.9307	4.9773	4.9542	4.9307	5.3038	6.3309	4.9069	5.0875	5	4.9542	5.0224	6.585	4.9773	4.9773	5	5.3038	5.0444	5.2854	5.0444	5.2854	5.2854	4.9542	4.9773	5.0875	5.0224	4.9773	5.1699	4.9542	5.0661	4.9773	5.8455	5.0444	7	5.5236	4.6439	4.7549	4.8826	5.3399	5.0661	5.4757	5.1898	5.4429	5.0661	4.8074	5.6439	5.3219	5.3399	5.6724	5.6582
2	11	87|88	TRIM69	Q86WT6-2	JHU05649.B2C11R88	4.6147	4.7004	6	5.3219	6.4676	6	5.4263	5.2668	5.3923	5.5392	5.0224	5.4094	5.8329	5.1497	5.2479	6.0661	6.6582	5.6439	6.4179	7.1293	5.3923	5.6294	6.1085	5.3399	5.7279	5.1898	5.1293	6.0553	7.4094	5.0224	5.6294	5.3399	5.6582	5.0661	8.29	5.4429	5.7142	5.4094	7.4512	5.5236	6.1293	5.3219	6.6147	6.7211	5.4263	9.1033	5.3038	5.7142	5.3576	5.5392	5.8455	5.2854	5.1497	7.3083	5.5078	9.3332	7.4757	5.2668	5.1085	5.9887	5.5236	5.4429	6.8642	5.858	7.3966	6.0224	5.0444	7.0279	6.5622	6.2574	7.4051	7.1849
2	12	87|88	DHDDS	Q86SQ9	JHU05393.B2C12R88	4.5546	4.7814	5.1898	5.1898	5.7682	5.3038	5.1085	4.9542	5.2288	5.1293	4.9773	5.1497	5.5392	5.2854	4.9542	5.4429	5.5236	5.2288	5.4263	6.1293	5.1699	5.1085	5.4429	5.1497	5.2288	5.0444	4.9773	5.6582	7.4346	4.9773	5.2095	5.0875	5.2854	4.9773	6.9773	5.0444	5.0875	5.0661	6.1699	5.0661	5.4919	5.0875	5.7549	5.4263	5.1085	4.9773	5.1497	5.0661	5.0875	5.2854	5	5.0875	5.1293	6.7944	5.1293	8.014	6.3399	4.7279	4.9069	5.0875	5.3399	5.0444	5.858	5.3399	6.1997	5.1293	4.8329	6.2574	5.4757	5.7279	5.9887	6.1189
2	13	87|88	BC001284.1	NA	JHU05684.B2C13R88	4.5546	4.6439	5.0875	4.9307	5.585	5.1293	4.9069	4.8329	4.9069	4.858	4.9069	5.0224	5.2479	5.0661	5.1085	5.2479	5.3038	5.1497	5.2668	5.4429	5.0224	5.1085	5.2479	4.9069	4.9069	5.0444	4.9069	5.5392	6.7211	4.9069	5.0661	4.9542	4.9542	5	6.6221	5.0444	5.0661	5.0224	5.5392	5.0224	5.375	5.0875	5.4263	5.4429	5.1898	4.9542	5.0875	5.0224	5.0444	5.2479	5	5.1497	5.0224	5.9069	4.9773	7.0661	5.6439	4.8826	4.9542	4.7814	5.1293	5.0444	5.4263	5.1699	5.7142	4.9773	4.8329	5.5236	4.858	5.1898	5.5546	5.5392
2	14	87|88	ANKMY1	Q9P2S6-3	JHU05478.B2C14R88	4.585	4.7279	5.7415	5.3219	6.2761	5.585	5.3038	5.0875	5.1497	5.3399	4.9307	5.3219	5.7549	5.5078	5.2668	5.5999	5.8455	6.4676	6.2095	6.8202	5.4429	5.4263	5.8074	5.2095	5.2288	5.2479	5.0224	6.0661	8.4998	5.1293	5.4429	5.5999	5.3399	5.3038	7.6511	5.3038	5.9887	5.375	6.2288	5.2668	5.8948	5.3576	5.9542	5.9658	5.2854	5.0661	5.1293	5.4429	5.4594	5.3399	5.2095	5.2668	5.1497	7.1293	5.2479	8.633	6.7616	5.1898	4.9307	5.0444	5.4429	5.2479	6.7616	5.585	7.0821	5.8074	5	6.9425	6.1189	6.098	6.4594	6.6294
2	15	87|88	HSF2BP	O75031	JHU05405.B2C15R88	4.5546	4.6724	5.2479	5.0224	5.858	5.1699	4.9773	4.858	5.1085	5.1085	4.9069	5.1085	5.3576	5.3038	4.9542	5.4263	5.5699	5.1699	5.2479	5.8704	5.0661	4.9542	5.3399	5.2095	5.2095	5.0224	5.0224	5.4919	7.3174	4.9069	5.0875	5.0224	5.1898	5	6.9009	4.9773	5.1085	5.1085	6.1085	5.0875	5.4594	5.0444	5.5546	5.2668	5.0661	4.9542	5	5.2479	5.0444	5.1293	5.0444	5.1898	5.0661	6.6147	5.0224	7.8265	6.0875	4.7279	4.8826	4.858	5.2479	5.1699	5.7682	5.1898	5.8202	5.1898	4.7279	5.8455	5.2095	5.2854	5.8704	5.6724
2	16	87|88	GNAI2	P04899-2	JHU05604.B2C16R88	4.585	4.7549	5.3923	5.1085	5.9189	5.2288	4.9542	4.9542	5.1497	5.1085	4.9069	5.2479	5.5699	5.2479	5.1085	5.5392	5.4757	5.7279	5.5392	6.3487	5.0224	5.1085	5.3219	5.0875	5.1497	5.1293	5	5.7415	7.4263	4.9542	5.3576	5.1497	5.3399	4.9773	7.4878	5.0875	5.1293	5.1699	6.4429	5.1497	5.5078	5.2095	5.8455	5.2479	5.0444	5.0224	5.2095	5.2479	5.1293	5.3219	5.1293	5.0875	5.0661	6.7142	5.0661	8.5353	6.4676	5.0444	4.8329	5	5.4919	5.1085	6.2288	5.3038	6.0768	5.1497	4.8074	6.6221	5.5078	5.6439	6.4179	6.1293
2	17	87|88	FKBP5	Q13451	JHU05501.B2C17R88	4.585	4.6724	5.2479	5.375	5.2095	5.3576	5.1293	5.3219	5.1293	5.1898	4.9773	6.0553	5.5078	5.2288	6.1699	5.4429	7.1699	5.7142	7.8734	5.5078	5.5999	5.6147	6.2384	6.2946	5.7944	5.2288	5.0875	5.4429	5.2668	5.0444	5.3399	5.2854	5.5236	5.0444	7.1948	5.1085	7.5546	5.3399	5.9542	5.6724	5.4263	6.5314	5.8202	7.3794	5.1898	5.0875	5.2854	5.2288	5.1497	6.1293	6.6653	5.2668	5.0444	6.2095	7.633	7.2808	5.7944	4.9307	5.1898	5.0661	5.3923	7.4635	5.6439	5.6582	6.7616	5.6439	5.1085	5.7549	5.1497	5.5699	5.7944	5.7682
2	18	87|88	PIK3CB	P42338	JHU05734.B2C18R88	4.585	4.6724	5.7004	5.2288	5.3399	5.7549	5.4594	5.4919	5.7814	5.9307	5.0875	5.7415	6.0112	5.5699	5.3576	5.7415	6.5622	5.3219	5.9658	6.5469	5.4757	5.5236	6.0661	5.5546	5.7415	5.4094	5.4263	5.6865	6.2288	5.3923	5.8704	5.4919	5.5236	4.9773	8.0168	5.4594	5.9425	5.8329	6.9189	6.3129	5.7142	5.5699	6.1898	6.8948	5.585	5.3219	5.5236	6.8517	5.7279	5.4429	5.4919	5.3576	5.1898	7.5661	5.5236	9.3151	7.1344	5.375	5.1293	6.4094	5.9887	5.7415	6.585	5.6865	6.9773	6.0875	6.3309	6.6653	5.6865	6.0112	7	7.0112
2	19	87|88	TRUB1	Q8WWH5	JHU05650.B2C19R88	4.585	4.7279	6.858	5.3219	5.585	6.6795	5.5236	5.4594	5.6582	6.2854	5.5236	5.7814	6.585	5.6724	6.0444	7.0875	7.1447	5.8329	6.7482	7.7381	5.4094	5.8202	6.3038	5.7682	6.4009	5.4429	5.2095	6.6935	7.1447	5.2095	5.858	5.4594	6.1898	5.3399	8.8392	5.2095	5.5078	5.9887	8.1948	6.0112	5.8329	5.4594	7.3174	7.0875	5.6147	5.3576	6.0112	6.3399	6.2479	5.585	5.8455	5.5078	5.4594	8.8408	5.4919	9.9535	8.7398	5.8074	5.1898	5.5999	6.5469	5.7682	7.8106	6.1189	7.9396	6.2479	5.4919	8.7279	7.5157	7.5078	8.3509	7.9129
2	20	87|88	HSD17B7	P56937	JHU05404.B2C20R88	4.585	4.9307	5.585	5.0661	5.3038	5.4594	5.3038	5.4429	5.3576	5.4429	5	5.6294	5.4429	5.3923	5.9425	5.7682	5.8202	5.3038	5.5699	5.7682	5.0875	5.3219	5.5392	5.1293	5.3219	5.3038	5.0444	5.6439	5.9069	4.9773	5.4757	5.2288	5.2668	5.2668	7.1497	5.1293	5.1898	5.375	5.9887	5.3038	5.5236	5.1293	5.9658	5.375	5.1293	5.1497	5.1898	5.3219	5.2095	5.4919	5.5999	5.1699	5.4594	6.8074	5.2854	7.817	6.4757	4.9307	4.7814	5.2854	5.7814	5.1497	5.9189	5.3219	5.4757	5.9425	4.8826	6.4179	5.2288	5.4429	6.5469	5.8202
2	21	87|88	ABR	Q12979	JHU05664.B2C21R88	4.5546	4.7814	5.4757	5.5236	5.3923	5.5546	5.2095	5.2668	7.5038	8.0362	4.9773	6.4429	5.858	5.2288	5.3219	5.7814	6.1497	5	5.9425	5.9189	5.1497	5.1898	5.8455	5.1699	6.9658	5.4919	5.0444	5.5078	5.9887	4.9069	5.6294	7.2854	5.5999	5.0444	7.224	5.1699	5.3219	5.5392	6.0553	5.4429	5.8202	5.3219	8.543	5.7549	5.3038	5.3038	5.3038	5.7549	5.4594	5.5236	5.5699	5.4263	5.0661	6.7549	7.9915	8.1267	7.0553	5.0444	4.8826	5.1085	5.7549	5.1699	6.2946	5.3923	5.8704	5.2854	4.9069	6.4263	5.6865	5.7142	8.4878	6.2384
2	22	87|88	GABPA	Q8IYS3	JHU05504.B2C22R88	4.585	4.7279	5.0444	5.1699	5.6294	6.5999	7.0768	5.1293	4.9069	5.0661	6.9129	6.098	6.1799	5.1699	5.7004	5.4757	5.5078	4.9542	6.7279	5.4919	5.4429	5.375	5.6439	5.1497	5.5392	5.5546	4.9069	5.2854	5.5999	4.9069	5.2288	5.1085	5.3219	5.1497	6.1599	6.9189	5.2095	5.1699	5.4594	5.1497	5.5078	5.1293	6.1293	5.2668	5.1085	5.6294	5.1293	5.8074	5.2854	5.2288	5.1293	5.1699	4.9773	6.0112	5.7279	6.8329	5.6147	5.0224	5.0444	5.2479	5.2854	5.2479	5.6294	5.0661	5.5236	5.1898	4.8329	5.2288	4.8826	5.5236	5.6439	5.3399
2	23	87|88	DYNC2LI1	Q8TCX1-2	JHU05396.B2C23R88	4.585	4.7814	5.1699	5	5.0224	5.1497	5.585	4.9069	4.8826	5.0875	4.9542	4.9542	5.1699	5.0661	4.9773	5.3219	5.1898	5.1085	5.2854	5.375	4.9773	5.1085	5.0444	5.0661	4.9307	5.0224	4.9069	5.1293	5.2288	5.0661	5.2095	5.0444	5.0661	5	6.3663	5	5.0661	5.0661	5.4594	5.1293	5.375	5.0224	5.2479	5.2288	5.0444	5.0444	5	5	4.9307	5.0661	5.0444	5.0444	5.0224	5.8455	5	7.1548	5.5078	4.7279	4.7549	5.0224	5.2095	5.0224	5.4757	5.1497	5.4594	5.2095	4.7279	5.4263	4.858	4.9773	5.4757	5.4919
2	24	87|88	GNA14	O95837	JHU05603.B2C24R88	4.5546	4.7814	5.4263	5.1293	6.4919	5.3038	5.1699	5.0875	5.0224	5.1293	4.9307	5.1497	5.6865	5.5392	5.0444	5.5999	5.7415	5.6582	5.7814	6.1799	5.4757	5.2288	5.6724	5.1293	5.1898	5.0444	5.0224	6.0661	7.9189	5	5.2854	5.0875	5.3219	4.9773	7.388	5.0661	5.4263	5.1293	6.4094	5.375	5.6439	5.1898	5.858	5.4263	5.1085	4.9542	5.0875	5.3399	5.2288	5.1699	5.0661	5.0444	5.0224	6.6221	5.2854	8.2119	6.3309	4.9773	4.8074	5.1085	5.5699	5.0224	6.0875	5.3219	6.4998	5.4594	4.9069	6.0444	5.3923	5.4429	6.2192	6
2	25	87|88	GNAZ	Q8IY73	JHU05606.B2C25R88	4.5546	4.7004	5.0224	4.858	5.5699	5.1898	4.9307	4.9307	4.9773	4.9542	4.9069	4.9069	5.2668	5.0661	4.9773	5.2668	5.1699	5.1293	5.3219	5.4757	4.9542	5	5.0875	5	5.0444	4.9773	4.9773	5.4429	6.8517	4.9773	5.1085	4.9773	5.0224	5.0224	6.4094	5	5.1085	5.0224	5.5699	4.9542	5.3576	5.0661	5.4429	5.1085	5.0661	4.9307	4.9542	5.0444	5.0661	5.1085	5	5.0661	4.9773	6.0553	5.1898	6.8265	5.4757	4.9307	4.9542	4.7549	5.1497	5.0444	5.4919	5.0444	5.5236	5	4.8074	5.2668	5	5.1497	5.2288	5.1293
2	26	87|88	ATF4	P18848	JHU05384.B2C26R88	4.4919	4.6724	4.9773	5.0875	5	4.9773	5.6724	4.9773	4.9307	5.0444	4.858	5.0875	5.3219	5.0444	4.9307	5.2668	5.2288	4.8826	5.3219	5.4429	4.9773	4.9773	5	5.1085	4.9773	5.0224	4.9307	5.2288	5.2668	4.9307	5.1085	4.9773	5.1497	5.1293	6.6294	5	4.9773	5.1293	5.4919	5.0224	5.4919	5	5.3923	5.1898	5.0875	4.9773	5.0444	4.9773	4.9773	5.0661	5.0224	5	5.0224	6.0661	5.0875	6.9773	5.7142	4.7814	4.8329	4.7814	5.1497	5	5.3219	5.1497	5.4429	5.0224	4.7279	5.4757	5.0661	5.1085	5.4594	5.1497
2	27	87|88	PRPH	P41219	JHU05529.B2C27R88	4.5546	4.7549	5.1699	5.0224	5.2288	5.1293	5.0224	5.1497	5.0661	4.9542	4.9307	5.1699	5.3576	5.2479	5.0661	5.3219	5.1085	4.9773	5.1497	5.5999	5.1085	5.1699	5.2479	5.0875	5.0444	5.1293	4.9773	5.3576	5.2095	5.0444	5.1085	4.9773	5.2288	5.0224	6.1997	5.1293	5.1293	5.0661	5.7004	5.0661	5.5392	5.1699	5.5236	5.4757	5	5	5.0875	5.2668	5.1699	5.3923	5.0661	5.2668	5.0444	6.4179	5.0444	7.1396	5.7279	4.7004	4.9307	4.9773	5.4094	5.2288	5.8202	5.2288	5.4919	5.2668	4.8329	5.5699	5.2668	5.2288	5.5392	5.4757
2	28	87|88	KLHDC3	Q8IVW5	JHU05692.B2C28R88	4.5546	4.7279	5.2854	5.2288	5.2668	5.4757	5.0224	5.0224	5.0444	5.2668	4.9542	5.1497	5.5999	5.1699	5.1085	5.4919	5.8202	5.2095	5.5546	6.1997	5.0661	5.3219	5.375	5.0224	5.0224	5.2288	4.9773	5.3399	5.7142	5.0661	5.3923	5.0661	5.4594	5.0444	7.5622	5.2288	5.0224	5.1497	6.4263	5.2288	5.4094	5.1085	5.585	5.5078	4.9773	4.9542	5.1085	5.2095	5.3219	5.0224	5.2095	5.0444	5.1293	7.0928	5.1085	8.1059	6.9189	4.7814	4.9069	5.1898	5.3219	5.3576	6	5.3038	6.098	5.1898	4.9773	6.1898	5.4594	5.4919	6.1599	6.4009
2	29	87|88	NUSAP1	Q9BXS6-5	JHU05523.B2C29R88	4.5546	4.7549	5.0875	4.9773	5.1497	5.375	6.5999	4.9307	4.858	4.8826	4.9069	4.9542	5.2854	5.1085	4.9542	5.1497	5.2479	4.9069	5.1497	5.3576	5	5.0661	5.0444	5	4.8329	5.0661	5	5.2479	5.2668	4.8826	5.1699	5.0224	5.2479	5.0661	6.0661	5.0224	5.1898	5.1085	5.5078	5	5.4094	5.1085	5.4263	5.1497	5.1898	5.0661	5.0875	5.0444	5.0224	5.0444	5.5236	5	4.9773	5.9189	5	6.5774	5.5078	4.7549	4.8826	4.858	5.1085	5.1085	5.4094	5.2288	5.375	5.1898	4.858	5.3399	5	5	5.4757	5.3399
2	30	87|88	ERF	P50548	JHU05678.B2C30R88	4.5546	4.7549	5.3576	5.0224	5.1497	5.3576	4.9069	4.9542	5.0224	5	4.9542	5.2479	5.4757	5.1293	5.0224	5.4094	5.5699	5.3219	5.3923	5.7549	4.9069	5.0661	5.2288	5.0224	4.9542	5.0444	4.9307	5.3399	5.9425	4.9542	5.2095	5	5.2668	5.0661	7.2668	5.0224	5.0444	5.1085	5.8826	5.1085	5.3923	5.0444	5.3923	5.4594	5.0661	4.9773	5.1293	5.2854	5.1293	5.0444	5.1898	5.1293	5.0444	6.6865	5.1293	7.7682	5.9773	4.7279	4.8329	5.1497	5.375	5.2854	5.9773	5.3399	5.7682	5.1898	4.9307	6.3923	5.5699	5.5078	6.1799	5.9773
2	31	87|88	WDR27	A2RRH5-4	JHU05754.B2C31R88	4.5546	4.7549	5.0661	5.0224	6.2946	5.2668	4.9773	4.9069	5.0875	4.8329	4.8826	5.0661	5.4919	5.4757	5.0444	5.1293	5.375	5.6439	5.2854	5.6865	5.0444	5.1293	5.3576	4.8826	5.1085	5	4.9307	5.7415	8.2644	4.9542	5.1898	5.0661	5.0444	5.0661	6.0334	5.0224	6.375	5.0224	5.6439	4.9773	5.7004	5	5.7004	5.3399	5	4.9542	5.1699	5.1293	5.0224	5.3219	4.9773	5.1497	5	6.3038	5.0444	7.0607	5.5392	4.7814	4.7279	4.9069	5.3576	5	5.6294	5.3923	6.0112	5.1085	4.8074	5.3038	4.9542	5.1085	5.5078	5.4094
2	32	87|88	KICS2	J3KNH0	JHU05502.B2C32R88	4.5546	4.7004	5.3219	4.9069	5.585	5.2854	5.0875	4.9542	5.1085	5	4.9542	5.1085	5.2095	5.2288	4.8826	5.585	5.5999	5.1293	5.3923	6.0444	4.9307	5.1085	5.2668	4.9773	5.0875	4.9542	4.9542	5.5999	6.7142	4.9773	5.3399	5.0661	5.2668	5.1293	7.3443	5.0444	5.1699	5.0875	6.1599	5.1293	5.4429	5	5.6724	5.2479	5.0444	5.0224	5.1699	5.375	5.1085	5.0661	5.0875	5.1293	5.0224	6.8455	5.0875	8.2021	6.3576	4.9773	4.8329	4.858	5.3576	5.1699	5.8704	5.1898	6.0224	5.1898	4.8074	5.8455	5.4594	5.3399	6.2668	5.7549
2	1	89|90	TCF4	P15884-3	JHU05643.B2C1R90	4.4919	4.6439	5.0444	5.0444	5.1085	5.1699	4.9542	4.9307	4.8826	4.8826	4.9773	5	5.2288	5.1497	4.9542	5.0661	5.2095	4.9773	5.2668	5.4919	4.9773	4.9307	5	5.0224	5.0224	5.0224	4.9069	5.2095	5.0444	4.9542	5	5	5.0224	5.0661	6.5469	4.9773	5.0875	5.0224	5.6147	5.1293	5.4429	5.0444	5.3038	5.375	4.9542	5	5.1293	5.1699	5	4.9773	5.1898	5.0875	4.9773	6.0553	5.0224	6.7211	5.5546	4.7004	4.7549	4.7814	5.2095	5.0224	5.7142	5.0444	5.4263	5.1085	4.7814	5.8202	5.1898	5.2288	5.5699	5.4919
2	2	89|90	LGALS8	A0A024R3X1	JHU05410.B2C2R90	4.4919	4.7004	4.9307	5.1085	5.0444	4.9542	5.0661	4.858	4.858	4.8329	4.9069	4.9773	5.3923	5.1085	4.9542	4.9773	5.1085	4.9307	5.0444	5.1699	5	4.9773	5.1699	5.1699	5.2288	4.9773	4.9542	5.7142	5.1293	4.9307	5.0661	5.0224	4.9773	5.0661	6.1396	5	5	5.0224	5.3038	5.0444	5.2854	4.9069	5.0661	5.2668	5.1293	5.0875	5.0444	5.3038	6.1699	5.1293	5.0224	5.1085	5	5.6147	5.375	6.3399	5.2854	4.6724	4.7549	4.9069	5.1898	5	5.2479	5.0875	5.0875	4.9307	4.858	5.0661	4.8074	4.858	5.0875	5.2095
2	3	89|90	ERP44	Q9BS26	JHU05464.B2C3R90	4.4919	4.6724	5.0224	4.9773	5.1699	5.0661	4.9542	4.9307	5.1293	5.0444	4.9069	4.9069	5.2095	5.0444	4.858	5.1497	5.2095	4.8826	5.0875	5.3038	5.1497	4.9773	5.0661	5	5.1293	5	4.9069	5.2095	5.0224	5	5.0444	5.0224	5.0224	5	6.2192	4.9773	4.9542	5.0661	5.4263	5.0224	5.3399	4.9069	5.2854	5.1293	5	4.9307	4.9773	5.1293	4.9542	5.1085	5	5.0875	5.0661	6.1085	5.0875	6.7142	5.375	4.7004	4.7279	4.7004	5.1085	5	5.4263	5.1293	5.2854	4.8329	4.8329	5.1898	5.0224	4.9773	5.3923	5.3923
2	4	89|90	VASP	P50552	JHU05657.B2C4R90	4.5236	4.7004	5.2854	5.0875	5.2095	5.3576	5.1497	5.2288	5.2854	5.2479	4.9773	5.1497	5.5078	5.1898	5.1699	5.3038	5.8202	5.1293	5.5078	6.2574	5.1497	5	5.3399	5.1497	5.4429	5.1699	5.0661	5.4429	5.3576	4.9542	5.3038	5.2095	5.2479	5.0661	7.4388	5.1293	5.1085	5.2479	6.2288	5.2479	5.585	5.1085	5.6724	5.6582	5.0875	5.1293	5.3038	5.2854	5.1497	5.2668	5.0224	5.375	5.1293	6.7616	5.1497	8.0821	6.1396	4.8826	4.8826	5.3038	5.4429	5.2854	6.0112	5.2479	6.0875	5.6294	4.9542	5.8704	5.3219	5.5392	6.4919	6
2	5	89|90	DNASE2	O00115	JHU05394.B2C5R90	4.4919	4.6724	5.0224	5	5	5.1293	4.8826	4.8826	4.9307	4.9773	4.9307	4.9773	5.1293	5.0444	5.0661	5.0661	5.1699	4.9069	5.0875	5.3219	4.9307	4.8826	4.9542	5.0224	4.9307	5	4.9307	4.9542	4.9307	4.9307	5.1293	4.9773	4.9773	5	5.8826	4.9542	4.9542	5.0875	5.2668	5.0661	5.4263	5.0224	5.3219	5.3219	5.0224	4.9773	5	5.1898	4.9307	4.9773	5.0224	5.0661	5.0875	5.8455	4.9542	6	5.2288	4.7279	4.8329	4.9542	5.3219	5.0224	5.3576	5	5.1085	4.9542	4.7004	5	5	4.9542	5.4094	5.1085
2	6	89|90	LPAR1	Q92633	JHU05589.B2C6R90	4.4919	4.7004	5.4429	5.2095	5.4757	5.5078	5.0661	5.0444	5.1898	5.3038	4.9542	5.2479	5.6582	5.2668	5.2095	5.5392	5.5392	5.4594	5.3219	6.0224	5.0224	5.1699	5.3219	5.1497	5.2479	5.2288	4.9307	5.585	6.2946	5.0661	5.4757	5.0444	5.2479	5.0661	7.4998	5.375	5	5.0224	5.7944	5.2288	5.4594	5.1497	5.6439	5.5999	5.2668	4.9773	5.2854	5.2479	5.1699	5.2479	5.0875	5.3038	5.3038	6.9944	5.0875	7.9744	6.1497	4.7004	4.8826	4.8826	5.4263	5.4094	5.9887	5.3038	5.7279	5.3399	4.858	6.2095	5.7415	5.6724	6.6366	6.0112
2	7	89|90	HES1	Q8IXV0	JHU05689.B2C7R90	4.4919	4.6724	5.3219	5.1898	5.4594	5.7549	5.3038	5.7004	5.4594	5.1085	5.2668	5.6582	6.5699	5.585	5.5699	5.7142	5.6724	5.3219	5.5999	6.9484	6.4094	5.1898	5.585	5.3399	5.6582	5.375	5.1699	5.4757	6.1396	5.1293	5.9658	5.2668	5.375	5.1085	7.0056	5.2854	5.5699	5.2095	6.3219	6.1699	5.585	5.1085	6.5157	5.375	5.3219	5.0875	5.3038	5.375	5.1497	5.6865	5.5392	5.3399	5.2668	7.9915	5.2668	7.8978	6.1396	4.9542	4.8826	5.8704	5.8202	6.4009	5.9425	5.3923	6.1997	5.7682	5.5236	6.8265	5.4429	7.6618	5.8704	5.7944
2	8	89|90	CACNB3	P54284	JHU05485.B2C8R90	4.4919	4.6439	5.1699	5.1085	5.2854	5.1497	5.1085	5.5392	6.0444	5.7415	5.1699	5.2288	5.2479	5	5.0224	5.4594	5.4757	5	5.9542	5.5699	5.5392	5.2854	5.1699	5.1085	5.1085	5.1085	4.9773	5.375	5.8202	5.0444	5.2288	5.1699	5.7415	5.1898	6.3923	5.0875	5.0661	5.2854	5.9189	5.4429	5.5078	5.2668	5.4757	5.4594	5.1699	5.0224	5.2668	5.0875	5.0661	5.2288	5.2854	5.375	5.1898	7.6582	5.3219	7.4263	5.6439	6.3923	4.8074	5.0875	5.4594	5.3399	5.7004	5.3219	5.5078	5.858	4.7549	5.858	6.0875	5.3399	5.5999	5.585
2	9	89|90	ZNF165	Q8IY56	JHU05562.B2C9R90	4.4919	4.6724	5.1085	5	5.0875	4.9307	4.858	4.9542	4.9307	4.9069	4.858	4.9307	5.0661	5.1293	5	5.3038	5.1085	4.9307	5.0661	5.2854	4.9069	4.8826	4.9773	5.0224	5.0444	5.0661	4.9069	5.2479	5.0661	4.9307	5.1085	4.9773	5.0224	4.9542	6.1085	5	4.9542	5.0224	5.2095	4.9307	5.3399	5	5.1293	5.2288	4.9773	5	5.0444	5.1497	4.9542	5.0875	5.0661	4.9773	4.9773	5.8202	5.0444	6.7415	5.2288	4.6147	4.6724	5.2854	5.2095	5.1293	5.3399	5.1699	5.2288	5.2854	4.8074	5.1898	4.9307	4.9773	5.2288	5.3399
2	10	89|90	TANGO2	Q6ICL3	JHU05669.B2C10R90	4.5236	4.6439	4.9773	5	5.1085	4.9542	5.0661	4.858	4.9307	5.0224	4.8329	4.9069	5.1293	4.9773	4.858	5.2095	5.2288	4.9542	5.1898	5.2479	5.0224	4.9542	5.0444	4.9542	5.1293	5.0444	4.9069	5.3399	5.3038	4.9307	5.1085	4.9542	4.9307	5.1085	6.2288	4.9773	4.9542	5	5.3576	4.9307	5.3923	5	5.2288	5.1293	5.0224	5	5.0661	5.1293	5	5.0224	5.0224	4.9773	5.0224	5.8826	5.1085	6.3576	5.4094	4.7279	4.7549	4.9542	5.0224	4.9542	5.2288	5.1293	5.375	4.9542	4.7004	5.1085	5	4.9069	5.3576	5.2288
2	11	89|90	GLUL	A0A2R8YDT1	JHU05602.B2C11R90	4.5236	5.0661	6.6511	5.585	6.098	7.0389	5.9425	7.4263	6.4179	6.5925	5.2479	6.2946	6.7814	6.4346	6.1997	7.0553	7.5699	5.7549	7.375	8.0715	6.0224	7.6795	7.2574	6.1799	6.7142	6.098	6.0553	6.5622	6.7814	5.9189	6.5392	6.0444	6.3309	5.375	9.7607	5.7814	6.2479	5.9773	8.5565	6.1396	6.1699	5.8202	7.7039	7.6221	6.0444	5.5236	5.9887	6.5546	6.9366	6.9944	6	5.9658	6.0224	8.8978	6.7616	10.7682	8.7108	6.3309	5.7549	7.3576	6.6511	6.5469	7.5622	6.2946	8.1923	6.6935	5.8329	7.8642	6.6653	7.0875	8.6129	8.6366
2	12	89|90	SOX7	Q9BT81	JHU05455.B2C12R90	4.4919	4.6724	5.1085	4.9773	4.9542	4.9542	5	4.9069	4.858	4.8826	4.9069	4.9773	5.1497	5	4.8826	5.2095	5.2668	4.9307	5	5.1497	4.9069	4.9069	4.9773	4.9307	5.0444	5	4.9307	5.0224	4.9307	4.9307	5.1293	5.0224	4.9542	4.9773	6.0224	5.0661	4.9307	5.0661	5.2288	4.9542	5.2668	5	5.2288	5.0661	5.0875	4.9307	5.1293	5.1497	6.0768	5	5.0661	4.9542	4.9773	5.8704	4.9542	6.5469	5.4429	4.6724	4.8074	4.9069	5.1085	5	5.2479	5.0444	5.3399	4.9069	4.6724	5.1898	5	4.9542	5.6294	5.3219
2	13	89|90	PPP2R5A	Q15172	JHU05737.B2C13R90	4.5236	4.6724	5.3219	5.0224	5.1497	5.1898	5.0444	4.9069	5.0661	5.0661	4.9069	5.3399	5.5078	5.1898	5.1497	5.4594	5.5392	4.9307	5.4263	5.7814	5.1293	5.0444	5.2668	5.0661	5.1699	4.9773	4.9542	5.5392	5.2479	4.9542	5.2095	5.1699	5.2288	5.1293	6.6221	5.0224	5.1293	5.0224	6.1396	5.4263	5.4919	5.1085	5.585	5.4757	5.0875	5.0661	5.2288	5.1497	5.3399	5.2095	5.5546	5.1085	5.1293	6.7415	5.0661	7.5078	6.1293	4.7004	4.7814	5.1085	5.3399	5.2668	5.9658	5.1898	5.7142	5.2095	4.7814	5.8826	5.375	5.4263	6.1293	5.7004
2	14	89|90	PPP2R5B	Q15173	JHU05528.B2C14R90	4.4919	4.6724	5.1699	4.9773	5.1293	5	4.9542	4.858	4.858	4.9542	4.9069	4.9773	5.3576	5.0444	4.9069	5.2095	5.1898	4.9773	5.2479	5.3399	4.9307	5.0224	4.9542	5.0444	5.0875	5.0224	4.9307	5.1699	5.7415	4.9069	5.1497	5	5.0875	4.9773	6.3038	5.0444	4.9069	4.9773	5.4594	5.0224	5.4594	5.0444	5.2668	5.2668	5.0875	4.9773	5.1085	5	5	5.2095	5.0661	5.0444	5.1699	5.9542	5.0661	6.9366	5.6439	4.8074	4.7279	4.9773	5.2668	5	5.4594	5.2095	5.4594	5.0224	4.7004	5.2854	4.9542	4.9307	5.3399	5.3038
2	15	89|90	ZNF670	Q9BS34	JHU05471.B2C15R90	4.5236	4.6439	5.0875	4.9542	5	4.9069	4.9307	4.858	4.9307	4.858	4.8329	4.9307	5.0661	5.1293	4.9069	5.1497	5.1085	5.1085	5.1293	5.4429	4.9773	4.9069	5.0444	4.9542	4.9542	5.1497	4.9069	5.1497	5	4.9069	5.1497	5.0444	5	4.9773	6.5314	4.9773	5.0224	5	5.4263	5.0875	5.4094	5.1293	5.2854	5.2288	4.9773	4.9307	5.0224	5.0875	4.9542	5.0661	5.0444	5.1497	5.0224	5.8455	5.0224	6.5546	5.375	4.6439	4.7549	4.8074	5.0875	4.9542	5.3923	5.0875	5.1898	5.0444	4.6724	5.2479	4.8074	5.0661	5.4594	5.2479
2	16	89|90	HSD3B1	P14060	JHU05610.B2C16R90	4.5236	4.6439	5.9069	5.3923	5.3219	5.6582	5.2479	5.4429	5.4594	5.3576	5.0875	5.4094	5.585	5.3038	6.9129	5.6724	6.1293	5.2288	5.5236	6.585	5.2668	5.3038	5.4919	5.1293	5.6582	5.2668	5.1898	5.6147	5.6724	5.3219	5.7682	5.2854	5.375	5.0444	7.4429	5	5.2479	5.1898	6.8202	5.3399	5.4757	5.1497	5.8948	5.6439	5.2668	5.0444	5.2288	5.585	5.2668	5.3399	5.2288	5.4263	5.4594	7.4635	5.5392	8.9337	6.9189	5.0224	4.9069	5.5392	5.6147	5.2095	6.4757	5.3923	6.3576	5.5999	4.9773	6.5999	5.8202	5.9069	7.0056	7.2761
2	17	89|90	SLC7A5	Q01650	JHU05541.B2C17R90	4.5236	4.7279	5.5699	5	5.2479	5.4594	5.1699	5.2479	5.1699	5.1898	4.9773	5.2479	5.4094	5.2479	5.1293	5.6582	5.7415	5	5.5236	5.9307	5.1085	5.1699	5.1699	5.375	5.2479	5.1497	5.1085	5.5078	5.5699	4.9307	5.1699	5.1497	5.2288	5	7.6865	5.0444	5.1085	5.1699	6.4094	5.2668	5.6294	4.9773	5.585	5.5078	5.2479	5.0224	5.0661	5.2668	5.1898	5.2854	5.1699	5.3038	5.1293	7.0553	5.2668	8.3987	6.2574	4.7279	4.8329	5.1699	5.4757	5.2479	5.858	5.3038	6.098	5.3038	4.8329	6.1189	5.6582	5.5392	5.8202	6.3837
2	18	89|90	FBXO4	Q9UKT5	JHU05683.B2C18R90	4.5236	4.6724	5.2668	4.9773	5.1293	5.3038	5.2288	5.0444	5.0224	5.0661	4.9069	5.2854	5.5236	5.2288	5.0224	5.2668	5.5392	5.0224	5.1898	5.6439	5.2854	4.9542	5.1898	5.0224	5.3399	5.0661	5.0444	5.4919	5.2095	5.1497	5.2668	5	5.2095	4.9773	6.9658	4.9773	5.0444	5.0661	5.7279	5.1497	5.4919	5.0661	5.4757	5.4757	5.1085	5	5.0224	5.2479	5.0661	5.2854	5.1898	5.3399	5.1085	6.4998	5.1699	7.4919	5.9069	4.7814	4.8329	5.2095	5.375	5.1898	5.7142	5.3923	5.6582	5.3576	4.7279	5.9887	5.5546	5.5236	5.4429	5.7944
2	19	89|90	MSANTD3-TMEFF1	Q8IYR6	JHU05647.B2C19R90	4.5236	4.8074	5.4263	5	5.4594	5.4429	5.1293	5.2479	5.1497	4.9773	4.9542	5.375	5.4263	5.2668	5.1699	5.4429	5.6294	5.3038	5.3399	5.8455	5.2288	5.1293	5.2479	5.2095	5.375	5.0875	5.0661	5.5392	6.5314	5.0444	5.2668	5.1699	5.0661	5.0875	7.0224	5	5.0224	5.2668	6.0334	5.5546	5.4094	5.0661	5.5078	5.4094	5.1898	5	5.1293	5.2668	5.0875	5.3576	5.2095	5.3219	5.1085	6.4998	5.2479	7.7482	5.9307	4.8329	4.7814	5.2288	5.3923	5.1293	5.7415	5.2288	5.7415	5.2095	4.9069	6.0224	5.4594	5.4429	5.8948	5.7004
2	20	89|90	TRNT1	A0A024R2H7	JHU05462.B2C20R90	4.5236	4.6724	4.9773	4.8826	4.9773	5.0875	5	4.8826	4.9542	4.8826	4.8826	5.0444	5.1898	5.0444	4.9307	5.3219	5.5392	4.9542	5.1293	5.2479	5.0224	5.0224	5.0444	4.9542	4.9307	5.0444	4.9307	5.1497	5	4.9542	4.9773	4.9773	4.9542	5.0444	5.9773	5.1293	4.9307	5.1898	5.1898	5.0661	5.5078	4.9307	5.3038	5.0224	4.9307	4.9307	5.0661	5.1898	5.0661	5.4263	5.1699	5.1497	5.1497	5.585	4.9773	6.2761	5.4919	4.858	4.858	5.1085	5.1898	5.1497	5.1898	5.3219	5.1699	5.1497	4.7279	5.2479	4.9069	4.9773	5.2095	5.2854
2	21	89|90	ANGPTL5	Q86XS5	JHU05666.B2C21R90	4.5236	4.7004	5.0661	5.1293	5.1085	4.9542	4.9069	4.9542	4.858	5.0224	4.8826	4.858	5.0224	5.1293	4.9307	5.2288	5.3923	5	5.1699	5.2668	5	4.8826	4.9773	4.9069	5.0661	5.1497	4.9542	5.375	5.4594	4.9542	5.0224	4.9542	5.0661	4.9542	6.2574	4.9542	4.9307	5.1085	5.2095	5.0224	5.4263	5.0875	5.2095	5.1898	5.0224	4.9069	4.9773	5.1497	5	5.0661	5.0875	5	5	5.7549	5.1085	6.8202	5.4919	4.7814	4.8329	5.2288	5.1497	5.0875	5.3576	5.2095	5.1293	5.0661	4.8329	5.0661	5.0224	5	5.2288	5.4919
2	22	89|90	NAP1L3	Q8IYV1	JHU05520.B2C22R90	4.5236	4.8826	5.2479	5.4094	5.3038	5.7279	5.5699	5.0224	5.6294	6.2946	5	7.9571	5.585	8.3487	5.8202	5.6724	5.9425	5.3219	5.375	6.3576	5.375	10.9252	6.1085	5.2854	6.2761	5.2668	7.9039	6.585	5.3399	5.2095	6.4009	7.6795	6.8202	5.2288	6.9658	6.1293	7.4136	5.1497	6.3309	6.5236	5.585	5.858	6.3837	7.3487	8.4367	5.1293	5.2288	5.9189	8.683	10.0485	7.224	5.5078	5.3038	7.8704	6.1396	7.4878	5.9542	4.8826	7.6366	5.7142	5.8704	11.6693	6.1085	6.1997	7.7245	6.1396	5.6294	6.7616	5.1898	6.5078	6.2854	6.9944
2	23	89|90	TRNT1	A0A024R2H7	JHU05462.B2C23R90	4.4919	4.7004	5.1497	4.9542	4.9542	5	4.8329	4.9069	4.9069	4.858	4.9542	4.9773	5	5.0224	5	5.4263	5.2479	4.9069	5.0224	5.3038	4.9307	5	5	5	5	5	4.9069	5.2479	5.1085	4.9773	5.1898	5.0224	5.0661	5.0224	6.5699	5	5.0224	5.1085	5.7415	5.0224	5.4429	4.9542	5.3219	5.1898	5.0444	5.0444	5.1497	5.1293	4.9773	5.1085	5.0661	4.9773	4.9773	6.0224	5.1699	7.1396	5.4094	4.7279	4.7279	4.9542	5.1085	5	5.4594	5.2288	5.5078	5.3219	4.7814	5.3576	4.9542	5.0444	5.5236	5.5236
2	24	89|90	RASSF8	Q8NHQ8-2	JHU05635.B2C24R90	4.4919	4.8074	7.0444	5.0661	5.6147	6.0768	5	5.1699	5.2479	5.3399	4.9069	6.3576	6.8202	5.2668	5.2095	6.8642	6.4512	5.0224	6.2668	6.9542	5.4263	5.2479	5.5699	5.6147	5.7944	5.5392	5	6.375	5.7814	4.9307	6.4263	5.0875	5.8948	5.1699	8.941	5.0224	5.2288	5.375	7.7748	5.9069	5.858	5.4757	6.0112	6.7814	5.9542	5.1085	5.585	5.5392	6.0768	7.7108	5.2854	5.4263	5.2288	7.0768	5.4263	9.4242	7.5584	5.1293	5.4263	5.1085	6.7814	5.2288	6.2668	6.4009	5.8329	5.8202	4.9773	8.1137	7.6475	7.1033	8.6935	9.1408
2	25	89|90	WNK1	F6UYG0	JHU05659.B2C25R90	4.5236	4.7279	5.2479	5.0224	5.0444	5.2668	4.9773	4.9773	5.0224	4.9542	4.9069	4.9542	5.3219	5.1085	4.9773	5.3399	5.3923	5.0661	5.5236	5.6865	4.9542	4.9307	5.2479	5.0444	5.1898	5.1497	4.9307	5.2668	5.5078	5	5.2479	5.0875	5.1898	5.0444	6.8392	5.0224	5	5.0444	6.1599	5.0875	5.5236	5.0224	5.375	5.2668	5.0224	4.9542	5.0661	5.3923	5.1497	5.2668	5.0661	5.0224	5	6.1799	5.1293	7.2992	5.7142	4.7814	4.858	5.0444	5.2288	5.0224	5.6147	5.2095	5.3923	5.0444	4.8329	5.4429	5.1497	5.2288	5.7279	5.3923
2	26	89|90	TRNT1	A0A024R2H7	JHU05462.B2C26R90	4.4919	4.6724	4.9773	5.0224	5.1497	5.1293	4.9069	5.0224	4.858	4.8826	4.9542	5	5.2095	5	5.0224	5.1497	5.3399	4.9542	5.2288	5.3923	4.9069	4.9069	4.9307	4.9773	5	5.0661	4.9069	5.0875	5.0444	5	5.0661	5.1293	4.9542	5.0224	6.2095	5.0661	4.9773	5.1085	5.5236	5.0661	5.3923	4.9307	5.2854	5.1699	4.9542	4.9773	5.1085	5.1085	5.0224	5	5.0661	4.9773	5	5.9658	5	6.9307	5.3399	4.8329	4.7549	4.9542	5.1085	5.1293	5.3038	5.1497	5.2854	4.9069	4.8074	5.3038	5.0444	4.9542	5.375	5.2288
2	28	89|90	SLC5A12	Q1EHB4-2	JHU05747.B2C28R90	4.5236	4.8329	5.2479	4.9773	5.375	5.2668	4.9069	5.4919	4.8826	4.8826	4.8826	5.0661	5.2095	5.1898	5.0875	5.2288	5.4429	5.0661	5.3399	5.4757	5.0224	5.0224	5.0661	5.0444	5	4.9773	5	5.1898	5.7415	4.9542	5.1497	5	5.1085	4.9542	6.7074	4.9773	5.0661	5.1085	5.7142	5.1898	5.4263	5.0875	5.4919	5.0875	5.0224	5.0661	5.1293	5.1085	5.0444	5.0444	5.2479	5	4.9773	6.2095	5.0661	6.8517	5.6294	4.8826	4.8074	4.9307	5.1699	5.1293	5.6147	5.2479	5.6147	4.9773	4.7549	5.6294	5.4094	5.2288	5.6439	5.4263
2	29	89|90	SERPIND1	Q8IVC0	JHU05534.B2C29R90	4.5236	4.7004	5.3038	5.0444	5.858	5.1699	5	5.0224	4.9307	5.0444	4.9773	5.1699	5.4263	5.1898	4.9773	5.375	5.3219	5.4429	5.3399	5.7682	5.0661	4.9542	5.1497	5.1085	5.0875	5.0661	4.9307	5.6724	7.2095	4.9307	5.1898	5	5.0444	4.9773	6.5925	5.0224	4.9773	5.0444	5.9658	5.1497	5.3038	4.9773	5.4594	5.2288	5.0661	5	6.7074	5.2288	5.0444	5.1497	5.0875	5.0444	5.0444	6.3399	5.2668	7.6618	5.6724	4.7279	4.8074	4.8329	5.2668	5.1497	5.6439	5.0875	5.5699	5.0661	4.8074	5.585	5.1699	5.3923	5.7944	5.7944
2	30	89|90	RFPL3	O75679	JHU05744.B2C30R90	4.5236	4.6724	5.1293	5.1699	6.1699	5.1497	4.8329	5.0224	4.9307	5	4.858	5.1293	5.2854	5.3038	5.0444	5.2095	5.2288	5.3923	5.4594	5.7682	5.0661	5.0444	5.3038	4.9307	5.0444	5.1497	4.9773	5.7004	7.7245	4.9542	5.1293	5	5.1497	5	6.6294	4.9773	5.0875	5.0444	5.8202	5.1699	5.4429	5.0661	5.5546	5.3219	5.0661	4.9069	5.0224	5.1293	5.0444	5.2479	5.0875	5.1085	5.0661	6.5078	5.1898	7.4998	6.1799	4.6439	4.9307	5.0224	5.2668	5.1085	5.7549	5.2668	6.2288	5.0875	4.7549	5.8329	5.2854	5.4094	6.0444	5.5699
2	31	89|90	SLC5A12	Q1EHB4-2	JHU05747.B2C31R90	4.5236	4.6724	5.0444	4.9773	5	5	4.9307	4.9069	4.9773	4.8329	4.9542	5.0224	5.2479	5.2668	5.0444	5.0661	5.375	4.9307	5.0875	5.2479	4.9542	4.9542	4.9307	5.0224	5.1497	5.0224	4.9307	5.4594	5.0875	4.9773	4.9542	5.0224	4.9307	4.9773	6.3576	4.9542	5.0224	5	5.3399	5	5.3399	5.0661	5.1293	5.2479	5.1497	5	4.9773	5.3576	4.9069	5.0875	5.0444	5.0875	4.9542	5.7415	5.4594	6.3399	5.3576	4.7004	4.7004	4.9069	5.0444	5	5.375	5.0661	5.2479	4.858	4.7549	5.2479	5.0661	5.0224	5.3219	5.1699
2	1	91|92	Rhodamine+IgG647		Control	4.5546	13.3335	12.984	13.198	13.3908	13.0523	12.8089	12.8726	13.4171	13.1266	13.3705	13.0695	13.0869	13.3607	13.4565	13.3771	13.0947	13.2406	13.0579	13.1106	13.2592	13.1633	13.0037	12.8792	12.5612	13.31	12.931	13.0928	13.1026	13.1622	13.1487	12.855	12.7508	13.1566	12.6938	13.3567	12.8154	12.8724	12.9115	12.719	12.5825	12.936	12.6527	12.8177	12.8879	12.7982	13.1454	12.8111	12.5013	12.8361	13.2311	12.7151	12.5863	13.1771	12.6956	12.7749	12.4754	12.5645	12.702	12.8583	12.9196	12.5971	13.3882	13.0741	12.8051	12.9645	12.7598	13.1752	13.1399	13.4225	13.0758	13.0277
2	2	91|92	Anti-human IgG 1.5625ng/ul		Control	4.5546	5.2288	7.6257	7.5812	7.6865	7.2095	7.7582	7.5962	7.6653	7.5925	7.5812	7.9069	7.8106	7.7879	7.8642	7.611	7.6402	7.4179	7.4305	7.6618	7.4676	7.7211	7.6147	7.676	7.1293	7.4757	7.6294	7.7781	7.5774	7.4221	7.7944	7.8138	7.5962	7.633	7.6221	7.8734	7.4594	7.6402	7.5962	7.1849	7.2808	7.2854	7.5275	7.5507	7.3399	7.2621	7.6402	7.2715	7.0389	7.8455	7.817	7.2761	7.2288	7.8765	7.5038	7.2574	7.4263	7.3707	7.4919	7.4717	7.1898	7.4717	8.3619	7.5314	7.5196	7.5661	7.633	7.7313	7.3923	7.6221	7.3174	7.697
2	3	91|92	IgG488/594		Control	4.5546	9.1712	9.0848	9.1624	9.2348	8.5755	9.0403	8.9322	9.2935	9.1267	8.7582	9.2597	8.9958	9.3718	9.4939	9.1306	8.8963	8.8642	9.0098	9.0389	8.6018	9.1189	9.0741	9.3729	8.7682	8.9204	9.1098	9.3332	8.8439	8.7313	8.8138	8.7125	8.8502	9.1124	9.0928	9.0634	8.8122	8.6689	8.9114	8.8994	8.5411	9.0056	8.7515	8.6618	8.6239	8.5603	8.8074	8.8041	8.9381	9.1636	9.0928	8.5353	8.7993	9.2444	8.8918	8.4594	9.1799	8.7532	8.7415	8.8765	8.7532	8.9614	12.3907	8.7698	9.4315	9.2935	8.716	9.3859	8.8265	9.1886	9.1241	9.0375
2	4	91|92	Anti-human IgG 6.25ng/ul		Control	4.5546	5.2854	9.151	9.062	9.1098	8.7928	9.1434	8.9758	9.0444	9.102	9.1189	9.4929	9.3487	9.2715	9.3129	9.1724	9.1573	8.8765	9.1674	9.0741	9.0417	9.2095	8.9352	9.1254	8.8361	9.0126	8.9929	9.2703	9.1111	8.7381	9.3576	9.0498	9.2167	9.0715	9.2467	9.2889	9.0539	9.1485	9.1762	8.6795	8.7731	9.0471	8.9658	8.9929	8.8361	8.5962	9.3026	8.8948	8.6742	9.0848	9.3454	8.585	8.7465	9.2527	8.8704	8.6564	8.7448	9.043	8.7194	8.8872	9.2095	8.9687	9.66	8.983	8.683	8.9586	8.9469	9.2058	8.8564	9.2324	8.8313	9.3783
2	5	91|92	GST 10ng/ul		Control	4.5546	4.8074	5.0224	5.1293	5.1699	5.2095	5.1293	5.1293	5.1898	5.1085	5.2288	4.9773	5.4094	5.1085	5.1293	5.3038	5.2288	5.1085	5.2095	5.2479	5.2479	5.0224	5.2288	5.1085	5.2095	5.3038	5.0444	5.1898	5.3038	5.1699	5.1699	5.0444	5.3399	5.1085	5.2095	5.2854	5.1085	5.1497	5.0224	5.1293	5.1497	5.2479	5.2854	5.1699	5.1699	5.1497	5.2854	5.1699	5.0661	5.3038	5.3399	5.1898	5.0661	5.4429	5.3219	5	4.9773	5.0444	5.0661	5.2095	5.1898	5.1898	5.3399	5.2668	5.1293	5.2854	5.1085	4.9307	5.1699	5.0224	4.9773	5.0444
2	6	91|92	Anti-human IgG 25ng/ul		Control	4.5546	6.1293	11.4302	11.3696	11.4128	11.0678	11.4323	11.2222	11.2321	11.292	11.3163	11.5727	11.5599	11.5392	11.4765	11.2671	11.3848	10.9897	11.2624	11.1463	11.2606	11.4131	11.2285	11.4179	10.8325	11.2633	11.3861	11.5899	11.1981	10.8074	11.5263	11.3482	11.3512	11.1341	11.1975	11.5411	11.0698	11.2312	11.2456	10.9919	10.9972	11.3926	11.0678	11.2243	10.948	11.0735	11.4255	11.0778	10.9196	11.3982	11.6687	10.8611	11.0102	11.4866	11.0688	10.8202	11.2204	11.2536	11.0921	11.2966	11.4409	11.2764	11.9748	11.3058	11.0845	11.1777	10.9604	11.3942	11.0698	11.2992	11.0761	11.4291
2	7	91|92	GST 50ng/ul		Control	4.5546	5.3576	5.4594	5.5236	5.5546	5.7004	5.5236	5.4263	5.7682	5.3399	5.5546	5.5546	5.7142	5.6865	5.6582	5.7142	5.7279	5.4094	5.5699	5.7004	5.5392	5.4757	5.4919	5.5546	5.4594	5.5999	5.5236	5.7549	5.585	5.5078	5.7142	5.5699	5.5546	5.6724	5.6865	5.6439	5.6439	5.6724	5.6294	5.5546	5.8329	5.7814	5.7142	5.5546	5.6147	5.6294	5.7814	5.6724	5.4919	5.8329	5.9542	5.8074	5.585	5.9658	5.7004	5.4594	5.4263	5.4263	5.5546	5.5999	5.7415	5.7682	5.8329	5.7549	5.585	5.7415	5.5236	5.6147	5.4094	5.5236	5.3219	5.5392
2	8	91|92	Anti-human IgG 100ng/ul		Control	4.585	7.3038	13.2999	13.5314	13.4018	13.1008	13.3776	13.2773	13.4397	13.2782	13.3769	13.7611	13.627	13.6552	13.6071	13.3625	13.5771	13.2159	13.4118	13.2588	13.3796	13.4866	13.3381	13.3791	12.9652	13.3941	13.3452	13.482	13.4296	13.1037	13.6165	13.3715	13.2661	13.2961	13.1184	13.58	13.3324	13.2768	13.334	13.0994	13.0658	13.3264	13.2015	13.3301	13.0854	13.1073	13.5947	13.2458	13.0145	13.5185	13.6213	13.0789	13.0588	13.4572	13.1868	13.0477	13.267	13.1658	13.2774	13.2224	13.578	13.2522	14.0428	13.3612	13.2087	13.4063	13.2803	13.4597	13.1716	13.492	13.1258	13.3122
2	9	91|92	GST 100ng/ul		Control	4.5546	4.8826	5.6439	6.2288	5.7944	6.3129	6.1497	6.1085	5.8455	6.2574	6.2192	6.6366	8.1649	8.5333	6.1085	6.2668	6.4838	6.0444	6.1293	5.8704	6.2668	6.2288	6.1799	6.0334	5.8455	6.0875	6.1189	6.2095	6.1497	5.9307	6.3399	6.375	6.0768	5.9773	6.2192	5.8704	5.5236	5.4757	5.7415	5.5078	5.6147	5.6439	5.5078	5.6439	5.5546	5.7279	5.4094	5.4263	5.5546	5.6147	5.7415	5.4757	5.5699	6.1599	5.5699	5.3399	5.7814	5.4429	5.3219	5.7142	5.7142	5.6294	5.6865	5.6582	5.8704	6.098	5.7549	6.3309	5.7814	6.3219	5.7549	5.9773
2	10	91|92	hMDM2		Control	4.5546	4.8074	5.3038	5.5546	5.4919	6.6147	6.1085	5.1898	5.5078	5.2479	5.9658	6.8765	6.8265	6.6724	5.6439	6.6865	5.6865	6.0875	5.3038	5.6724	6.0661	5.5546	5.3399	5.5078	5.5236	5.2095	5.1699	7.4998	6.2946	5.7415	5.9658	5.1085	6.7944	5.5999	5.9425	5.0224	6.1085	5.2854	5.5546	6.7074	5.1699	7.5038	6.6221	6.9944	5.8826	5.7549	6.2095	5.4263	6.7347	5.6865	5.6865	5.5546	5.5078	6.3576	6.2761	6.2288	5.7415	5.5236	5.4594	6.2384	5.5078	5.6439	5.8329	5.9189	6.8009	6.2946	5.6147	6.5699	5.2095	6.5469	5.3399	5.4919
2	11	91|92	GST200n		Control	4.585	4.7004	6.0444	6.0553	6.2668	6.6439	6.4263	6.1799	6.3309	6.2479	6.4009	6.3129	6.9009	6.9484	6.5622	7.2143	6.6724	6.6073	6.4757	6.4009	6.4757	6.6582	6.5392	6.4919	6.1599	6.6147	6.0444	6.6795	6.3576	6.4263	6.4838	6.2574	6.4512	5.8202	6.7549	6.2946	6.6221	6.4429	6.9307	6.4838	6.4263	6.4998	6.5546	6.8265	6.4757	7.0768	6.6439	6.2668	7.1749	6.1997	6.585	5.9542	6.4512	6.7142	6.5699	6.6439	6.4594	6.1396	6.2946	6.5622	6.6439	6.7004	6.3399	6.6511	6.5925	6.8202	6.6294	6.9425	6.4594	6.7142	6.1997	6.1898
2	12	91|92	RanBP2deltaFG		Control	4.5546	4.7549	5.1699	5.6439	7.4263	6.0553	5.6294	5.8948	5.4263	5.858	5.3923	6.6795	6.4757	7.098	5.6582	6.6582	6.6366	5.6582	5.2288	6.098	5.8455	6.0553	6.1293	7.7482	6.098	5.8329	5.6439	5.7814	5.5699	6.0334	5.5546	5.375	6.3309	5.4263	6.1396	6.4094	5.7415	5.3399	5.6865	5.7944	5.4757	5.3219	7.2432	6.1799	6.1898	5.7549	5.5699	5.4094	5.5236	6.2384	5.3576	5.3923	5.9307	5.5236	5.6582	5.8455	5.7415	4.9773	5.4429	7.5157	5.5999	6.098	5.8704	5.6724	6.1497	5.8455	6.8138	7.2761	8.5641	7.2668	8.0795	5.8704
2	13	91|92	Mouse-anti-biotin		Control	4.5236	5.2854	5.3038	5.1085	5.1699	5.2288	5.1293	5.0875	5.2288	4.9773	5.0224	5.1699	5.4594	5.4263	5.3923	5.4263	5.3576	5.2668	5.3219	5.3038	5.4429	5.2479	5.6294	5.4263	5.3923	5.3576	5.1085	5.2479	5.3219	5.1898	5.3038	5.2095	5.2095	5.5236	5.1898	5.3219	5.2854	5.3923	5.1699	5.6147	5.3219	5.3038	5.3576	5.2479	5.2479	5.2479	5.3923	5.1898	5.1293	5.5236	5.3576	5.375	5.5392	5.5546	5.3576	5.1898	5.1699	5.1293	5.0224	5.1699	5.5078	5.4429	9.8154	5.3923	5.9658	6	5.3399	5.4919	5.1085	5.3576	5.1699	5.1085
2	14	91|92	human IgG 1.5625ng/ul		Control	4.5236	8.9293	8.4115	8.3531	8.3902	8.4574	8.4919	8.4878	8.6671	8.5118	8.4073	8.9744	8.9174	8.7515	8.7432	8.6312	8.6257	8.3197	8.4757	8.1948	8.568	8.5507	8.5411	8.545	8.1699	8.4388	8.5565	8.5831	8.4179	8.2854	8.7415	8.5488	8.3151	8.5831	8.7177	8.8041	8.3772	8.4717	8.1624	8.1874	8.0056	8.5507	8.3772	8.5275	8.2384	8.5314	8.8154	8.5058	8.2095	8.7004	8.6402	8.0661	8.4838	8.7364	8.1163	8.1497	8.2143	8.2216	8.3923	8.6092	8.5333	8.4898	8.3923	8.7364	8.3772	8.2384	8.4898	8.4409	8.1948	8.5294	8.2046	8.4388
2	15	91|92	Rabbit-anti-biotin		Control	4.5546	6.1898	5.7682	5.7682	5.8074	5.6439	5.7279	5.8074	5.9069	5.8329	5.9069	5.8455	6.1497	7.3309	6.0334	6.2288	5.5999	5.5999	5.7682	5.6294	5.7279	5.6865	5.6724	6.1396	5.5999	5.7944	5.7682	6.1293	5.8074	5.7415	6.1293	6.5078	6.4263	6.5314	6.0875	6.0875	6.0875	6.1497	6.1189	6.0224	6.1599	6.0334	6.2479	6.375	6.0875	6.1799	6.2288	6.2384	5.7944	6.0112	6.0444	6.1293	5.9773	6.2761	5.858	5.858	5.8202	5.9887	6.0334	6	6.3038	6.0768	6.1497	6.4512	6.0334	6.0875	6.0661	5.5999	5.585	5.858	5.375	5.5999
2	16	91|92	human IgG 6.25ng/ul		Control	4.5236	10.5411	10.2808	10.1836	10.3129	10.0396	10.3696	10.1007	10.4702	10.2276	10.2562	10.6751	10.4924	10.4346	10.2021	10.1948	10.1787	10.1434	10.1555	10.032	10.1923	10.2767	10.0444	10.1542	9.5565	10.0914	10.2015	10.3718	10.0987	10.0694	10.3966	10.2515	10.1966	10.294	10.062	10.3799	9.8971	9.9129	10.0701	9.69	9.8564	10.0396	10.1046	10.1434	9.9787	10.0389	10.2715	10.1818	9.6786	10.3696	10.3658	9.9758	9.8588	10.5803	10.0348	9.809	9.5641	10.0478	10.0519	10.0375	10.2866	10.1053	10.137	10.2732	9.9211	10.1183	9.9958	10.1712	9.9951	10.1787	9.8781	10.2198
2	17	91|92	Biotin-BSA		Control	4.5236	4.9542	5.2479	5.2854	5.1085	5.2668	5.2479	5.0661	5.4919	5	5.2095	5.3038	5.5236	5.5699	5.2668	5.3219	5.3219	5.1497	5.2668	5.3576	5.0444	5.0444	5.2095	5.1699	5.7142	5.1898	5.1497	5.2854	5.1293	5.0224	5.1085	5.3399	5.2288	5.1085	5.3038	5.3399	5.2095	5.2095	5.1085	5.1497	5.1293	5.4263	5.3038	5.0875	5.4757	5.2095	5.1898	5.2095	5.1699	5.3399	5.2668	5.4263	6.7142	5.4919	5.2854	5.1699	5.1898	5	5.0875	5.2479	5.3219	5.3219	6.7347	5.5078	5.2288	5.3399	5.3038	5.1293	5.0444	4.9069	4.9773	5.1085
2	18	91|92	human IgG 25ng/ul		Control	4.5236	12.5731	12.1755	12.239	12.1328	11.9361	12.1072	12.1729	12.3418	12.1693	12.0198	12.5963	12.5229	12.2962	12.3454	12.1707	12.203	11.9003	12.1906	11.8431	12.2594	12.2288	12.1415	12.3958	11.7899	12.0977	12.1864	12.2932	12.2122	11.9614	12.3896	12.1622	12.1209	12.2706	12.1445	12.4053	11.8498	12.0515	12.0208	11.8779	11.6418	12.1968	11.9858	12.0456	11.8669	12.1364	12.3312	12.0011	11.85	12.2363	12.447	11.9944	11.9372	12.3865	12.0818	11.8384	11.8988	12.157	12.0911	12.0875	12.0348	12.1347	12.0783	12.3256	12.0329	12.0329	11.9388	12.1641	11.9511	11.9737	12.0239	12.0755
2	19	91|92	BSA		Control	4.5236	5.3038	5.8948	5.5546	5.3399	5.5999	5.8948	5.4919	5.6582	5.3219	5.6294	6.375	5.9773	5.9189	5.4429	5.858	5.8329	5.6724	5.4919	6.0224	5.3038	5.6439	5.4757	5.8704	5.9189	5.858	5.7814	6.2192	5.7415	5.3923	5.4594	5.585	5.2854	5.7142	5.6439	5.5699	5.4429	5.9307	5.6147	5.7415	5.3399	6.1189	5.6439	6.1189	5.4757	5.9069	6.1497	5.6147	5.9887	5.8202	6.2288	5.7279	5.858	5.7549	6.2192	5.4594	5.7944	5.8202	5.375	5.9069	5.6147	6.2192	5.8074	7.0444	6.7616	5.7549	6.0444	5.9307	5.3399	5.4919	5.2288	5.2668
2	20	91|92	human IgG 100ng/ul		Control	4.5546	14.369	14.0343	13.9887	14.0215	13.7497	13.99	13.8309	14.268	14.0439	13.88	14.3258	14.2202	14.0617	14.1783	14.0846	14.0532	13.8624	13.7865	13.7929	13.9183	13.9418	13.9176	14.1096	13.5423	13.9629	13.8898	14.087	13.9786	13.832	14.0141	13.8024	13.7957	14.0075	13.9167	14.0686	13.8208	13.7712	13.8236	13.5811	13.5283	13.9097	13.8256	13.8074	13.6761	13.8319	14.0586	13.872	13.6626	14.0623	14.2405	13.7087	13.5604	14.3083	13.8596	13.6246	13.7298	13.792	13.7662	13.9015	13.9589	13.8681	13.8792	13.9129	13.7967	13.9145	13.6671	13.9055	13.7089	13.9019	13.721	13.9227
2	21	91|92	Anti-human IgA		Control	4.5236	5.0444	6.3399	6.6653	6.4676	6.1898	6.3487	5.585	5.9658	6.0875	6.1898	6.1997	7.633	7.3794	6.2479	6.5392	6.7748	5.9658	6.2384	6.4179	6.1997	6.5999	7.3837	6.4676	6.8455	6.1997	6.1085	6.8887	6.1599	5.7279	6.6294	7.0056	7.0607	5.9069	7.2527	7.0607	6.9069	6.5236	7.3966	7.4179	8.3663	7.5999	7.2336	7.2715	6.7211	6.8887	7.2946	6.8642	6.3309	6.6865	6.8704	6.3129	5.8826	6.6439	6.9009	7.1948	8.2923	6.4998	6.1599	7.5392	7.3707	6.7682	11.2845	7.1849	8.6636	7.5196	6.8074	7.1749	6.3663	6.9307	6.4346	6.1699
2	22	91|92	Human IgM		Control	4.5236	7.4221	7.2854	7.1033	7.2479	6.9484	7.3619	7.1033	7.3219	7.2432	7.1293	7.4959	7.5999	7.4594	7.3129	7.4429	7.1948	7.1749	7.1447	6.983	7.3083	7.5507	7.0607	7.3174	6.6653	7.1699	7.0334	7.2432	7.0389	7.0768	7.4179	7.1447	7.2288	7.3399	7.1189	7.5999	7.1447	7.1898	7.4757	6.9944	7.0112	7.4009	7.4594	7.2854	7.1898	7.3966	7.1344	7.2527	7.1137	7.4221	7.6147	7.1997	6.7142	7.4179	7.0821	7.1344	7.2946	7.1749	7.4136	7.224	7.3309	7.3038	7.5275	7.5196	7.2288	7.1033	7.2192	7.2095	6.9773	7.0498	6.9129	7.1849
2	23	91|92	Mouse IgM		Control	4.5546	4.7549	5.0875	5.0444	5.0224	4.9542	5.0661	4.9069	4.858	4.9307	4.9307	5.1497	5.2479	5.1497	5.0875	5.1898	5.0224	5	5	5.1699	5.0661	4.9773	5.0224	5.1497	5	5.1085	5.0224	5.1898	5.0224	5	5.0875	5.2095	5.0661	5	5.2095	5.0875	5.0875	5.0661	5.1699	5.0224	4.9773	5.1085	5.1293	5.0875	5.1085	5.0661	5.2095	5.0444	5.1497	5.1699	5.1293	5	5.0224	5.3038	5.2668	4.9307	4.8826	5.0224	4.9542	5.1497	5.1898	5.1497	5.2095	5.3219	5.3038	5.0875	5.0661	5	4.7814	4.8329	4.8826	5.0224
2	24	91|92	Buffer		Control	4.5546	4.8329	4.9069	5.0224	5.0224	5	5.0224	4.9542	5.0875	5.0661	5.1085	5.1085	5.2668	5.2854	4.9542	5.2479	5.0661	4.9773	5.0444	5.1497	4.9069	4.9069	5.0875	5.0661	5.0444	5.1085	4.9773	5.0875	5.0224	4.9069	5.0444	5	5.1085	5.1497	5.1699	5.0661	5	5.0444	5.0875	5	5	5.1497	5.1497	5	5	5.1699	5.1898	5.0444	4.9542	5.0661	5.0875	5.1085	5.0224	5.2095	5.2288	4.9542	5	4.8074	4.8826	4.8826	5.0875	5.1699	5.1293	5.1699	5	4.9069	5.0875	4.9069	4.7279	4.7004	4.858	4.9069
2	25	91|92	H1		Control	4.5236	5.1293	5.8826	5.3038	5.6582	5.7415	6.1189	8.8642	5.4094	5.5699	5.2668	5.4263	6.1799	6.1189	5.6439	5.8826	5.7814	5.4263	5.5392	5.6294	5.9189	7.6257	5.8826	5.7682	6.1396	5.6724	5.5078	6.1497	5.2479	5.4429	5.5078	6.0553	5.9307	5.2288	6.2288	5.5236	5.7004	5.9189	6.098	6.0112	5.6865	5.7682	6.0661	5.7944	7.9039	5.6294	5.6439	5.5078	5.9425	5.7549	5.9542	5.4263	5.3219	5.5546	5.6439	6.3309	5.9189	5.375	5.3038	5.7682	5.5392	5.4757	6.0334	5.9542	5.8329	5.9542	5.5236	5.3576	5.3219	5.6294	5.4094	5.6147
2	26	91|92	Buffer		Control	4.5236	4.7279	4.9069	4.9307	5.0224	4.9542	4.9542	5.6865	4.9307	4.9307	4.9069	4.9542	5.2288	5.0661	4.858	5	5.0224	4.9542	4.9773	5.0444	4.9773	4.9773	4.9773	4.9773	4.9542	5.0661	4.8826	5.1699	5	4.9773	4.9773	4.9773	5	5	5.2095	5.0875	5.0875	5.0224	5.2095	5.0224	5.0444	5.0661	5.0224	4.9069	5.1497	5.1699	5.1085	4.9307	4.9542	5.0444	5.0444	5.0444	5.0661	5.0661	5.1085	4.8826	4.8826	4.7814	4.7814	4.9307	5.0224	5.0224	5.1085	5.1293	4.9307	4.8826	5.0444	4.7814	4.8329	4.7279	4.8074	4.8074
2	27	91|92	H2(A+B)		Control	4.5546	4.9773	5.5999	5.2288	5.4263	5.6582	6.1085	13.43	5.6147	5.3399	5.2479	5.6439	6.1085	6.858	5.3923	5.6439	5.7549	5	5.5236	5.4429	5.375	5.5236	5.5546	5.5699	5.4094	5.4594	5.1085	6.0875	5.8826	5.375	5.375	5.858	5.2668	5.1497	6.0224	5.2095	5.4094	5.8074	6.0553	5.5392	5.3219	5.5699	5.8074	5.7004	5.5546	5.9069	5.4263	5.4429	5.2854	5.4594	5.6865	5.2854	5.3038	5.4594	5.5699	5.7682	5.5078	5.1699	5.1898	5.585	5.3399	5.3219	5.5392	5.9069	5.6294	5.3576	5.4094	5.2668	5.0875	5.0661	5.0224	5.5999
2	28	91|92	Buffer		Control	4.5236	4.7004	5	5.0224	5.0224	4.8826	4.8826	4.9069	4.8826	4.9307	4.9542	4.9307	5.3219	5.1293	5.0224	4.9307	4.9542	4.9069	4.9773	4.9773	5.0444	5.0224	4.9773	4.9542	4.9542	5.1898	5.0224	5.1699	6.6366	4.9542	4.9773	5	4.9542	5.1085	5.1497	5	5.0661	5.0224	5.0224	5.0444	4.9307	5.0875	5.0444	4.9307	5	5.1293	5.1085	5	5	5.0661	5.0224	5.0661	4.9542	5.1699	5.1085	4.8074	4.8329	4.7004	4.9542	4.8826	5.0661	5.0875	5.0444	5.3219	4.8826	4.9542	4.8826	4.8329	4.7279	4.7814	4.9542	4.8074
2	29	91|92	H3		Control	4.5546	4.8074	5.6724	5.4594	5.4757	5.3923	6.0444	9.8978	5.3038	5.3576	5.2668	5.5236	6.1699	6.4838	5.5078	5.6724	5.6865	5.0444	5.1898	5.4594	5.5546	5.2854	5.585	5.5078	5.3923	5.4263	5.1293	5.8948	5.2095	5.3399	5.5546	5.8202	5.2479	5.4594	5.7944	5.2095	5.3219	5.7415	5.9425	5.5999	5.3219	5.5236	5.8826	5.7682	5.3923	5.6582	5.375	5.4094	5.5236	5.4594	5.4919	5.3399	5.3219	5.5699	5.7279	6.1898	5.5236	5.3219	5.0224	5.5236	5.4757	5.2288	5.6865	5.8074	5.4594	5.8455	5.3399	5.0661	4.9069	5.1699	5.0661	5.2668
2	30	91|92	Buffer		Control	4.5546	4.7549	4.9773	4.9773	5.0661	4.9069	4.8826	4.9307	4.8329	5	5.0224	5.0224	5.3219	5.2288	4.9773	5.0444	5.0875	4.9542	5.0224	4.9069	5.1293	4.9542	5.0224	5	4.9307	5.0224	5.0224	5.0661	5	4.9542	5.0224	5.0444	4.9307	5.0224	5.1293	5.1085	5.1293	4.9773	4.9542	5	4.9773	5.0875	5.1898	5.0224	5.0444	5.0224	5.0875	4.9773	5.0444	5.0875	5.0875	5.0444	5.0224	5.2668	5.2668	4.9069	4.9542	4.9307	4.858	4.9542	5.1699	5.0875	5.0875	5.1699	4.9069	4.9307	4.9542	4.8329	4.7279	4.9069	4.8826	4.8826
2	31	91|92	H4		Control	4.5546	5.2095	5.7279	5.6294	5.5999	5.6724	5.7279	8.0821	5.4594	5.4594	5.4757	6.2288	6.1189	8.0875	5.6439	5.7004	5.6724	5.1497	5.6294	5.5546	5.8074	5.4594	5.585	5.7004	5.5078	5.5236	5.4429	5.9658	5.2668	5.4094	5.6724	5.8826	5.4429	5.7142	5.8329	5.5236	5.3923	5.7415	5.9658	5.6724	5.5999	5.7549	5.9425	5.6147	5.6147	5.6439	5.4919	5.4094	5.585	5.6147	5.8329	5.4594	5.3219	5.8074	5.8074	5.8455	6.0224	5.2479	5.5236	5.8826	5.7279	5.6724	6.0444	5.8074	5.7549	5.8329	5.5546	5.4094	5.2095	5.7004	5.2095	5.6724
2	32	91|92	ERa		Control	4.5236	5	5.3576	5.2854	6.0334	5.3219	5.3923	6.0224	5.2288	5.4263	5.2854	5.5236	5.8202	5.5546	5.4263	5.4094	5.5699	5.2854	5.3576	5.3576	5.5699	5.2095	5.2095	5.3399	5.6294	5.5078	5.1699	5.585	5.3576	5.2854	5.2668	5.585	5.3399	5.2854	5.4919	5.5078	5.7004	6.1396	5.5392	5.4429	5.4094	5.4263	5.5392	5.6582	5.4429	5.3399	5.8455	5.2854	5.375	5.4094	6.8202	5.3923	5.2095	5.7549	5.3923	5.7142	5.8455	5.1699	5.3038	6.0334	5.6724	5.5392	5.7682	5.5392	5.6147	5.5236	5.4094	5.2668	5.4757	5.6147	5.1898	5.4757
3	1	1|2	ARL4D	P49703	JHU00200.B3C1R2	4.5236	4.7279	5.1293	5.0875	5.0875	5.0444	5.0224	4.8826	4.9773	5	4.8826	4.9069	5.1085	4.9307	4.9307	5.0661	5.3399	5.0661	5.0875	5.5078	4.9542	5.0875	5.1898	5.0224	5.0875	5	5	5.1699	5.5078	4.9307	5.1699	4.9773	5.0875	5.0661	6.7142	5.0444	5.0444	5.0224	5.7415	5.0444	5.6724	4.8826	5.2095	5	4.8826	4.9542	5.0444	5.2288	5.0444	5.1085	5.0224	4.9773	4.9542	6.1997	5.1699	6.7879	5.7279	4.7004	4.7814	4.8329	5.1898	4.9542	5.3219	5.2095	5.3923	4.9307	4.8826	5.5078	5.2668	5.1497	5.3576	5.5699
3	2	1|2	MAPKAPK3	Q16644	JHU00047.B3C2R2	4.5236	4.7279	5.4429	5.1085	5.1293	5.4919	5.1699	5.1699	5.3399	5.2095	5.0444	5.0875	5.3219	4.9069	5.2479	5.5392	6.0768	5.1293	5.5236	6.2761	4.9542	5.1898	5.375	5.1085	5.2854	5.0661	5	5.3576	5.2668	5	5.375	5.0875	5.2668	5.0224	7.817	5.0875	5.3399	5.1699	6.5469	5.1898	5.7279	5.1497	5.8948	5.3038	5.0224	5.0875	5.3399	5.2668	5.2479	5.2479	5.0875	5.1699	5	7.0224	5.0661	8.2808	6.6221	4.7279	4.7549	5	5.4263	5.0444	6.0875	5.3219	5.9887	4.858	4.9307	6.0661	5.585	5.4263	6.5774	6.1396
3	3	1|2	CDKN2D	P55273	JHU00016.B3C3R2	4.5236	4.7549	5.1085	4.9307	4.9773	5.2095	4.9773	5.0875	5.1085	5	5.1085	5.1497	5.3038	5.4594	5.1085	5.1699	5.375	5.0661	5.1497	5.4094	5.1293	5.0444	5.4429	5.0224	6.6865	5.1085	5.0875	5.2854	5.0875	5.0444	5.1085	5.2095	5.1085	4.9773	6.4346	5.0444	5.3219	5.0224	5.6294	5	5.8329	5.1898	5.4757	5.1085	5.1293	5.1085	5.0875	5.0661	5.0224	5.4594	5.1699	5.0444	5.0224	5.858	5.7944	6.9366	5.5392	4.6724	4.7549	5.1699	5.3219	5.2288	5.5699	5.2479	5.5392	4.8826	4.9069	5.7549	5.0444	5.375	5.2668	5.5078
3	4	1|2	RAB22A	Q9UL26	JHU00252.B3C4R2	4.5236	4.8074	5.2095	4.9069	5.0875	5.4094	5.1898	4.9542	5.1898	5.2668	4.9773	5.0444	5.4594	5.0661	4.8826	5.2479	5.5392	5.0444	5.5236	6.0875	5.0224	5.0224	5.5078	5.1293	5.4263	4.9307	5.1293	5.3923	5.1699	5.0444	5.375	5.0224	5.1898	5.0224	7.676	5.0875	5.2095	5.2095	6.4838	5	5.5078	4.9773	5.8329	5.2668	4.9542	4.9542	5.0661	5.2668	5.0875	5.0224	5.0444	4.9773	4.9542	7.0112	5.0875	8.2715	6.7682	4.7004	4.7814	4.9773	5.2288	5.0444	6.1699	5.4429	5.9425	4.8329	4.9307	6.1085	5.3038	5.3219	6.098	6.3038
3	5	1|2	GIT2	Q14161-2	JHU00032.B3C5R2	4.5546	4.8074	5.9189	5.4594	6.7279	6.4512	5.7944	5.2668	5.6294	5.4429	5.7004	5.2095	6.0224	5.6865	5.375	6.9425	6.7142	6.2288	6.9887	7.7682	5.4757	5.7004	6.2384	5.585	5.858	5.2854	5.3576	6.2479	8.1548	5.0875	5.6147	5.4919	6.1898	5.1497	7.9337	5.375	6.2192	5.5546	7.6073	5.4094	6.2761	5.3038	6.5078	6.2854	5.375	5.3923	5.585	6.2095	5.4594	5.5546	5.3219	5.1699	5.1898	7.3837	5.4594	8.6582	7.7347	5.0224	5.0661	5.3576	5.7142	5.4094	7.0821	5.6439	7.3576	5.1085	4.9307	7.9858	7.1241	7.1396	7.5236	7.1699
3	6	1|2	RAC1	A4D2P1	JHU00266.B3C6R2	4.5546	4.7814	7.1948	5.1699	5.4263	7.5275	6	5.1085	6.8392	7.1189	5.0875	5.2479	7.2432	5.1293	5.9307	7.388	8.1874	5.0661	7.7074	8.5216	5.4919	5.8704	7.3264	6.3923	7.1085	5.3219	5.8455	5.7944	6.2668	5.3399	7.1849	5.6294	6.6653	4.9773	10.6073	5.2668	6.0768	6.2479	9.1267	5.858	5.8074	5.2095	8.1898	6.7879	5.5699	5.3038	5.4757	7.0224	6.4346	5.4094	5.1293	5.1898	5.4757	9.8082	5.6724	11.5103	9.5981	6.1396	5.0224	6.1699	6.1699	5.6294	7.8826	6.6795	8.6653	5.4263	5.2854	8.0389	6.9189	7.3576	9.3365	8.8657
3	7	1|2	IFT22	Q9H7X7-2	JHU00265.B3C7R2	4.5236	4.6724	4.8826	5.0875	6.4346	5.1085	5.1085	5.2095	5.0444	4.858	5	4.9773	5.3399	5.2854	4.9307	5.2479	5.3219	5.7944	5.4429	5.7142	5.0224	4.9069	5.375	4.9773	5.0444	4.9773	5	5.7814	8.0444	5.0224	5	5.0661	5.1497	5.0444	6.4512	5.0444	5.1497	5.0661	5.5546	5.0224	5.5236	4.9542	5.5236	5.375	4.9542	4.9773	5.0661	5.0661	5.1085	5.3219	5.1085	4.9542	4.9542	5.9887	4.9773	6.8392	5.5546	4.7279	4.8074	4.9307	5.1497	5.0875	5.6724	5.2288	5.9069	4.9069	4.858	5.4757	5.2668	5.2095	5.4594	5.3923
3	8	1|2	GKAP1	Q5VSY0	JHU00135.B3C8R2	4.5236	4.7549	5.2095	5.0875	5.0444	5.4094	5	5.2854	5.1898	5.2854	5.7944	5	5.3576	5.1085	5.0661	5.3219	5.8074	5.1898	5.5392	6.0661	5.2288	5.1898	5.9773	5.2288	5.2668	4.9773	5.1497	5.2668	5.0875	5.0224	5.5236	5.2288	5.2668	5.0224	7.1749	5.2479	5.0661	5.0224	6.2761	5.2095	5.5999	5.375	5.6582	5.2095	5.1293	5.0444	5.2288	5.1497	5.2479	5.2479	5.1293	5.1085	5.0224	6.7004	5.1898	8.1319	6.585	4.9307	4.9307	5.0661	5.4919	5.0875	5.9773	5.7415	6.2095	5.1699	4.8826	5.8826	5.4429	5.5546	6.098	5.9887
3	9	1|2	CDKN2B	P42772	JHU00115.B3C9R2	4.585	4.6724	5.7944	5.3399	5.7142	5.9658	5.2668	5.2288	5.4263	5.4263	5.0875	5	5.7004	5.4757	5.2288	5.7944	6.3576	5.6865	6.2192	7.1085	5.2095	5.6865	6.0112	5.3399	5.4094	5.1699	5.1293	6.1699	6.3576	5.0661	5.4263	5.2288	5.6294	5.2288	7.7415	5.1898	5.2479	5.2479	6.8202	5.2668	5.8826	5.1898	6.2946	6.0444	5.2479	5.2854	5.3399	5.5546	5.4429	5.2854	5.2095	5.2095	5.0661	7.4959	5.2668	9.0768	7.2479	4.7279	5.0444	5.2668	5.7944	5.1898	6.6724	5.5546	7.0498	5.4263	5.0224	7.1085	6.5392	6.1699	7.1447	6.7814
3	10	1|2	NR1H3	Q13133-2	JHU00341.B3C10R2	4.5236	4.7549	5.1497	5.0224	6.0661	5.1085	4.9307	4.9542	4.9773	5.0661	4.9069	4.9773	5.3219	5.1898	5.0444	5.0661	5.1699	5.5699	5.375	5.6294	5.0661	5.0875	5.3219	4.9773	5	4.9307	5.0444	5.8202	7.6036	4.9542	5.0661	5.0444	5.0875	5.1085	6.3219	5.0444	5.0444	5.0444	5.7549	5.0661	5.4594	4.9542	5.4094	5.3399	4.9542	5.0224	5.2288	5.1699	5.2095	5.1497	5	5.0224	4.9773	5.8826	5.2479	6.6073	5.585	4.7004	4.7814	5.0661	5.0875	4.9773	5.5546	5.1699	5.7682	4.8074	4.9542	5.5078	5.1898	5.2095	5.4919	5.1699
3	12	1|2	PHKG2	P15735	JHU00066.B3C12R2	4.5236	4.7004	5.3576	5.2479	6.9069	5.2668	5.2095	5.1085	4.9773	5.3576	4.9773	6.4429	5.5699	5.4094	5.4919	5.4429	5.6439	5.9542	7.1948	6.2192	5.2479	5.375	5.8202	5.2668	5.1699	5.3038	5.0444	6.4838	8.4221	5.1699	5.2288	5.1497	5.2479	5.0444	7.0224	5.1699	5.1085	5.1898	6.1799	5.3399	6.0112	5.0875	6.0444	6.5078	5.1085	5.0444	5.1497	5.1497	5.1293	6.5699	5.1293	5.2479	5.0875	6.5236	5.1085	7.8765	6.1396	4.858	4.8074	5.1085	5.4757	5.4094	6.4179	5.4094	6.5774	5.1699	5.0444	6.2192	5.5999	5.4094	5.9189	6.0553
3	13	1|2	KCNIP3	Q9Y2W7	JHU00327.B3C13R2	4.5236	4.7279	5.5236	5.0875	5.3219	5.7814	5.2479	5.2288	5.3038	5.375	5.0444	5.0875	5.5078	5.1293	5	5.4594	5.7415	5.1085	5.7549	6.2761	5.1699	5.4094	5.5546	5.1699	5.585	5.0661	5.0661	5.4757	5.9887	5.1699	5.5078	5.2854	5.6294	5	7.4919	5.1699	5.2854	5.3038	6.375	5.3219	5.7415	5.1497	5.7944	5.4094	5.1085	5.0875	5.2479	5.3038	5.2668	5.1898	5.1497	5.0875	5.0661	6.9542	5.3399	8.3015	6.6147	5.5699	4.9069	5.0875	5.3576	5.2479	6.1997	5.5078	6.3129	5	5.0224	6.4919	5.6147	5.8704	6.5469	6.4346
3	14	1|2	FGGY	Q96C11-4	JHU00133.B3C14R2	4.585	4.6724	5.2095	5	5.3038	5.2095	5.0875	4.8329	5	5.0444	4.9307	4.9069	5.2095	4.9773	4.9773	5.3038	5.4757	5.0224	5.2095	5.4919	4.9773	5.0661	5.2668	4.9542	5	4.9542	5	5.1898	6.098	5.0224	5	5.0444	5.0661	4.9773	6.8948	5.0661	5.1699	5.0875	5.7004	4.9542	5.3219	4.8826	5.375	5.2668	5	5.1898	5.1497	4.9773	5.1898	5.0661	5.0661	5.1699	4.9542	6.1699	5	7.6036	5.585	4.7004	4.7814	4.8826	5.0661	5.1898	5.4757	5.375	5.5546	4.7814	4.858	5.6147	5.5392	5.2668	5.5699	5.5236
3	15	1|2	RNF24	Q9Y225	JHU02564.B3C15R2	4.5546	4.7004	5.4429	5.0661	5.4094	5.3399	4.9542	4.8826	5.1497	5.2854	5.1085	5.1293	5.5078	5.0661	5.1293	5.375	5.5392	5.1699	5.3399	5.7549	5.1699	5.2668	5.3219	5.0661	5.2479	5.1898	5.0875	5.5078	5.7814	5.0444	5.2854	5	5.1085	5.0224	7.1396	5.2854	5.0661	5.0875	6.3309	5.4094	5.5236	4.9773	5.5699	5.375	5.1497	5.0444	5.2479	5.2288	5.2288	5.2479	5.2668	5.1898	5.0224	6.6582	5.1497	8.0715	6.0444	4.7549	4.8329	4.9773	5.4094	5.3399	5.6724	5.3399	5.7415	4.9542	4.9307	6.4429	5.7682	5.7944	6.4838	6.7682
3	16	1|2	NKIRAS2	Q9NYR9	JHU00244.B3C16R2	4.5236	4.7004	5.2095	4.9773	5.1699	5.2479	4.9542	4.8074	5.0224	5.0875	4.9773	4.9542	5.1699	4.9069	5.0661	5.3038	5.4094	5.0875	5.4594	5.6439	4.9773	5.1699	5.1293	5.0224	5.0444	4.9773	5	5.3038	5.3576	4.9542	5.0875	5	5.1497	4.9542	7.0112	5.2479	5.1085	5.1293	5.9887	5	5.4594	4.9069	5.4094	5.4263	5	4.9773	5.1898	5.1293	5.2479	5.1085	5.0224	5.0224	4.9542	6.3837	5.0224	7.3576	5.9307	4.7004	4.8826	5.0224	5.0875	4.9773	5.7004	5.3399	5.6147	4.9773	4.8826	6.0334	5.5078	5.4429	5.8202	5.7142
3	17	1|2	AK2	P54819	JHU00102.B3C17R2	4.5546	4.7279	5.7682	5.0661	5.1497	5.5392	5.1699	4.9773	5.2288	5.4263	5	5.0224	5.5546	5.0224	5.1085	5.6582	5.9887	5.1898	5.7004	6.6865	5.0875	5.375	5.7142	5.2479	5.3923	5.1085	5.0661	5.6147	5.4757	5.0875	5.5546	5.2095	5.5699	5.0661	7.5661	5.3219	5.3399	5.3038	6.9307	5.1699	5.7415	5.1497	6.0553	5.9069	5.2668	5.0875	5.2668	5.4094	5.5078	5.2854	5.1898	5.1293	5.0444	7.5887	5.0875	8.9629	7.3174	5.0661	4.9307	5.2095	5.4263	5.1898	6.5078	5.6147	6.4263	5.4094	5	6.8517	5.8329	6.2574	6.7549	6.5699
3	19	1|2	RAB35	Q15286	JHU00255.B3C19R2	4.585	4.7549	6.8329	5.0224	8.2432	6.4429	5.5236	4.9307	5.8202	6.2192	5.0444	4.9307	6.2095	5.0224	5.4919	6.4512	7.5699	5.1293	6.858	7.5699	5.1497	5.4594	6.0112	5.6294	6.098	5.1497	5.3399	5.585	5.5699	5.1898	6.4757	5.4263	5.8329	5.1497	9.6202	5.1293	5.4263	5.5392	8.5868	5.4594	5.5999	5.0875	7.2992	6.3309	5.2854	5.0661	5.2095	5.8455	5.6724	5.1898	5.1898	5.2095	5.1293	8.611	5.3576	10.4383	8.2761	5.6865	4.9773	5.6147	5.5392	5.4094	7.0444	5.7682	7.7108	5.7682	5.0224	7.3966	6.4429	6.3837	7.9337	8.0634
3	20	1|2	SQSTM1	Q13501	JHU00081.B3C20R2	4.585	4.8074	5.4594	5.2288	5.2668	5.3399	5.3219	5.5392	5.2288	5.3038	5.0224	5.1497	5.4429	5.2854	5.1085	5.4263	5.7279	5.4757	6.0553	5.7682	5.1497	5.5999	5.7814	5.2668	5.4094	5.3399	5	5.4594	5.3923	5.1085	5.3923	5.4094	5.2854	5.7415	7.224	5.3038	5.2854	5.2095	6.4179	5.2479	6.3663	5.0444	5.8826	5.4263	5.1293	5.2479	5.2668	5.3923	5.3038	5.2288	5.3038	5.1898	4.9773	6.3663	5.2479	7.7682	6.0334	4.9069	4.8074	5	5.5078	5.2854	5.9307	5.4757	6.2854	5.4594	5.1293	5.7279	5.4094	5.585	6.1085	5.8455
3	22	1|2	CXCL10	P02778	JHU00118.B3C22R2	4.5546	4.7279	5.3038	5.0224	5.3219	5.1293	5.1085	4.9542	5.0661	5.1293	4.9542	5.1497	5.2854	5.2095	4.9773	5.1898	5.4429	5.0444	5.1898	5.5236	5.1497	5.1497	5.2479	5.0661	5.1085	5.2095	4.9773	5.375	5.7142	5.0224	5.2668	5.1293	5.0444	5.0875	6.9425	5.1085	5.1898	5.0224	5.8074	5	5.4263	5.0224	5.2854	5.2095	4.9542	5.0875	4.9773	5	5.1699	5.0444	5.0224	5.0444	4.9307	6.0553	5.0224	7.3399	5.8329	4.7279	4.7814	4.9307	5.2095	5.0224	5.3038	5.2479	5.4919	4.9542	4.9069	5.6439	5.5392	5.1898	5.7814	5.7004
3	23	1|2	SKAP2	O75563	JHU00079.B3C23R2	4.5546	4.7279	5.0875	5.0224	5.2095	5.0661	5.1085	4.8826	5.1085	4.9773	5.1085	4.9773	5.0875	5.0661	4.9307	5.0875	5.1085	5.0444	5.4263	5.3219	5.1085	5.1497	5.1699	5	5.1293	5.1497	4.9542	5.1699	5.4429	4.9542	5.0444	4.9773	4.9542	5.1085	6.1396	5.1898	5.0875	5	5.6582	4.9542	5.3923	5.0875	5.3038	5.1699	4.9069	5.0661	5.1898	5.2479	5.0444	5.0224	5.1293	5.0444	5	5.9542	5.0444	6.585	5.3923	4.7549	4.7814	4.9542	5.0661	4.9773	5.3576	5.3038	5.3576	4.9307	4.8074	5.3399	5.1699	5	5.2479	5.3219
3	24	1|2	RAB34	Q9BZG1-2	JHU00254.B3C24R2	4.5546	4.7004	5.1293	5.0661	5.4757	5.1293	5.1085	4.8826	5.0661	5.0661	4.8826	4.9773	5.1497	5	4.9773	5.0875	5.3576	5.3038	5.1293	5.4919	4.9069	5.0661	5.1699	4.9307	5.0224	5	5.0224	5.4094	6.9069	4.9773	5.1497	4.9773	5.0875	5.1085	6.5236	5.0444	5.3038	5.1293	6.1085	4.9773	5.5236	4.9542	5.4094	5.2854	5.1293	5.0661	5.1497	5.1898	5.1293	5.0875	5.0224	5.0661	4.9773	6.1085	5.1497	7.2046	5.5999	4.6724	4.9542	4.8826	5.1898	4.9307	5.375	5.1898	5.3923	5	4.8826	5.4594	5.0224	5.1497	5.3923	5.4594
3	25	1|2	RRAS2	P62070	JHU00280.B3C25R2	4.5236	4.7004	6.7482	5.2095	5.1699	6.5699	5.4094	4.9307	5.8074	6.2192	5.0661	5.2479	6.2384	5.0444	5.2288	6.4263	7.5699	5.1699	6.6147	7.7381	5.1898	5.585	6.2384	5.7549	6	5	5.4263	5.6724	5.8074	5.4263	6.5622	5.5078	6.0334	5	9.8313	5.2095	5.5699	5.3923	8.3685	5.4429	5.6724	5.2854	7.1241	6.1997	5.3219	5.0444	5.2095	5.7682	5.5999	5.1898	5.1898	5.2479	5.2479	8.9715	5.4094	10.5319	8.5038	5.2854	5.1293	5.5392	5.6439	5.2854	7.1241	6.0553	8.0875	5.8455	5.0444	7.8074	6.1599	6.8074	8.0251	8.5392
3	26	1|2	SYT17	Q9BSW7	JHU00085.B3C26R2	4.5546	4.7004	5.0875	5.1085	5.3219	5.2288	5.2095	5	5.2288	5.1497	4.9307	5.0444	5.4594	4.9307	4.9773	5.2095	5.4429	5.1293	5.4429	5.5699	5.0661	5.1293	5.1699	5.0444	5.2288	5.0224	4.9773	5.4263	5.9425	5	5.3576	4.9307	5.1293	5.0661	6.5999	5.1898	5.1293	5.1085	5.7415	5	5.8455	4.9773	5.5546	5.3038	5.1497	5	5.2479	5.1898	5.1699	5.0875	5.0875	5.1085	4.9307	6.2574	5.2288	7.4471	6.0112	4.7004	4.8329	5	5.1898	4.9773	5.5078	5.3219	5.7142	4.9773	5.0224	5.4757	5.1497	5.2668	5.6582	5.6865
3	27	1|2	UHMK1	Q8TAS1-2	JHU00191.B3C27R2	4.5546	4.858	5.1898	5.6582	7.3264	5.1699	5.2095	5.4919	5.0661	5.1898	5.0661	5.0875	5.6147	5.5078	5.1293	5.3399	5.4429	6.8138	5.5546	6.5314	5.2854	5.4429	5.9542	5.4594	5.2095	5.1293	5.1497	6.3487	8.6202	5.0224	5.2854	5.3219	5.1293	5.1497	7.4757	5.2095	5.2668	5.4919	6.0553	5.1898	5.7549	5.1497	6.2384	5.5078	5.1293	5.0444	5.2095	5.3923	5.1497	5.4757	5.2668	5.3399	5.0875	6.3129	5.1898	7.4305	5.9069	4.8074	4.8329	5.0875	5.4263	5.2479	6.5925	5.4429	6.3487	5.2668	4.9542	5.4757	5.3923	5.4429	5.9069	5.6582
3	28	1|2	ABI1	Q8IZP0-5	JHU00289.B3C28R2	4.585	4.9542	5.5546	5.6724	6.1085	5.9773	5.6724	5.8202	5.5236	5.5236	5.3219	5.3923	5.9069	6.4757	6.0661	5.8948	6.1085	5.5078	6.1997	6.3219	6.0224	5.9189	8.9542	5.5392	6.3663	5.2854	5.3038	5.8202	6.1396	5.4263	5.585	5.9189	5.8329	5.1497	7.0168	5.375	6.9069	5.8074	6.96	5.9069	5.8948	6.1396	6.0768	5.9887	5.7415	6.1396	5.8455	5.5546	5.6294	6.5314	7.676	5.9307	5.2854	6.8392	6.0112	7.3354	7.0821	5.3576	5.0875	6.0444	5.9542	6.3038	6.3038	6.7748	7.8329	6.7814	5.4919	7.0607	6.983	6.6865	7.1799	8.3399
3	29	1|2	BMX	P51813	JHU00106.B3C29R2	4.585	4.7279	5.4757	5.1898	5.3219	5.7279	5.2479	5.0224	5.0444	5.2288	5	4.9069	5.3399	5.1293	5.1085	5.3219	5.5236	5.1293	5.2288	5.9887	5	5.3219	5.3923	5.1898	5.2479	4.9542	5.0224	5.4919	5.4594	5	5.1085	5.0444	5.2479	5.0224	6.9307	5.0224	5.3399	5.0444	6.3219	5.1293	5.2668	5.0444	5.7004	5.4094	5.1497	5.0444	5.1085	5.2479	5.3038	5.2288	5.1293	5.1293	5	6.8138	5.2095	7.817	6.3576	4.7549	4.7549	4.9773	5.2668	5.1497	5.8826	5.3576	5.858	5.2479	5.0444	5.9189	5.5078	5.2479	5.9542	5.7814
3	30	1|2	IP6K1	Q92551	JHU00324.B3C30R2	4.585	4.7549	5.3923	5.2288	5.4919	5.7682	5.2854	5.0661	5.2288	5.1699	5.1293	5.3399	5.5078	5.4094	5.2095	5.3038	5.6724	5.1699	5.3923	5.6865	4.9773	5.4757	5.8455	5.4594	5.4594	5.1898	5.3399	5.6147	5.8329	5.2668	5.4263	5.4429	5.2288	5.1898	7.0444	5.2095	5.1699	5.0444	6.0661	6.6653	6.098	5.1085	5.6582	5.4094	5.3219	5.1497	5.2668	5.4594	5.2095	5.3399	5.1497	5.1293	5.1293	6.4009	5.4919	7.1948	6.3576	4.8329	5.0444	5.3038	5.3576	5.1699	5.8948	5.4429	5.8948	5.3399	4.9542	5.8202	5.4757	5.7814	5.8329	6
3	31	1|2	BCKDK	O14874-2	JHU00294.B3C31R2	4.5236	4.7004	5.2668	5.0661	5.1293	5	4.9542	4.9307	4.9069	5.1085	4.9307	4.9307	5.0875	4.9773	4.9069	5.0875	5.2668	5.1293	5.0444	5.4757	5.0444	5	5.0224	5	4.9542	5.0875	4.9542	5.375	5.4263	4.9542	5.1085	5.0224	4.9773	5.0661	6.0444	5.0661	5.1085	4.9773	5.6294	5.0875	5.3038	4.9542	5.3576	5.2095	4.9307	5.1497	5.1699	5.0875	5.1293	5.1497	5.1293	5.0444	5.0224	6.1189	5	6.7415	5.5699	4.7549	4.7549	4.7549	5.0444	5.0224	5.2854	5.1699	5.4094	4.9773	4.7814	5.5546	5.1085	5.1293	5.4094	5.2095
3	32	1|2	PRKD2	Q9BZL6	JHU10541.B3C32R2	4.5546	4.7004	5.9542	5.1497	6.0444	5.7279	5.1293	5.1085	5.2479	5.3219	5.0661	5.2095	5.6865	5.375	5.2095	5.9307	6.0875	5.4263	5.6439	6.8517	5.2479	5.6439	5.5236	5.1898	5.375	5	5.1085	5.6724	6.7211	5.0444	5.5999	5.2288	5.585	4.9773	8.0661	5.3219	6.3038	5.1898	6.9307	5.585	5.8329	5.1497	5.9307	5.9307	5.2288	5.1293	5.3576	5.5078	5.3219	5.2854	5.2479	5.1699	5.2095	7.5469	5.2854	8.809	6.7682	5.0875	4.9773	5.0224	5.4094	5.2095	6.4263	5.5392	6.6511	5.4263	5.0444	7.1447	6.2574	6.1497	6.9069	6.6147
3	1	3|4	RRAS	P10301	JHU00279.B3C1R4	4.5236	4.7814	6.1799	4.9773	5.1699	6.0334	5.2288	5.0224	5.5078	5.7142	5	5.1085	5.4757	4.9773	5.0661	5.6439	6.6724	5.1497	5.7004	7.2808	5.2288	5.2479	5.7682	5.5078	5.6865	5.0444	5.2479	5.5078	5.7814	5.0224	5.8074	5.2854	5.4919	5.0224	8.8025	5.1497	5.1293	5.5699	7.1548	5.3399	5.7004	5.1497	6.8074	6.1189	5.3219	5.0875	5.4757	5.4263	5.2479	5.1293	5.0661	5.1293	5.2854	8.0279	5.4757	9.7993	7.6935	4.8826	4.8329	5.3038	5.4594	5.3219	6.7482	5.7415	7.1293	5.6439	5.0661	7.2095	5.7682	6.2288	7.5736	7.8734
3	2	3|4	PCK2	Q16822	JHU00060.B3C2R4	4.5236	4.7004	5.2479	4.9542	5.3923	5.0875	5	4.9069	4.9773	5.0661	5.0661	4.9773	5.2095	5.0224	5.1699	5.2288	5.4094	5.1699	5.3399	5.858	4.9773	5	5.3399	5.1293	5.1898	5.1293	4.9773	5.375	6.2761	5.0224	5.1898	5.1699	5.2479	4.9542	6.6865	5.3038	6.7347	5.2288	6.2479	5.0661	5.5999	4.9773	5.6865	5.4594	5.0224	5.0224	5.3038	5.2854	5.0875	5.0875	5.0224	5.0444	5.1497	6.7616	5.1085	8.1447	6.4998	4.8329	4.858	5.0661	5.3576	5.375	5.9658	5.2288	6.2192	5	4.9307	6.2095	5.6439	5.585	5.8202	6.0875
3	3	3|4	STRADB	Q9C0K7	JHU00009.B3C3R4	4.5236	4.7004	5.0444	4.9773	5.6147	4.9773	5.0224	4.8826	5.0444	4.9542	4.9542	5	5.1699	5.1699	5.1085	5.1085	5.375	5.5392	5.2668	5.5392	5.0444	5.0224	5.3219	4.9773	5.1293	5.0661	5	5.5078	6.9307	4.9069	5.2095	5.0875	5.1085	4.9542	6.5236	5.1293	5.7004	5.2288	5.7682	5.0224	5.5546	5.0444	5.3923	5.2479	4.9307	5	5.0875	5.0661	5.1293	5.2095	5.0444	5.0875	5.1293	6.3663	5.0444	7.2621	5.6865	4.6724	4.9307	5	5.0661	5.0444	5.6439	5.1497	5.6582	4.858	4.8826	5.9658	5.2095	5.4263	5.375	5.4757
3	4	3|4	GPR87	Q9BY21	JHU16957.B3C4R4	4.5236	4.6439	5.1293	5.0875	5	5.1085	5.0444	4.8074	4.9542	5.0224	4.9069	4.9773	5.0444	4.9069	4.9307	5.1085	5.3219	5.1293	5.1497	5.2479	5	4.9773	4.9773	5.0444	5.2479	4.9069	5	5.2288	5.4263	4.9542	5.1497	5.0661	5.1085	4.9542	6.5157	5.0224	5	5.1699	5.5236	5.0444	5.3399	5.0444	5.2668	5.0444	4.9307	4.9773	4.9773	5.0875	5.0875	5.0444	5.0661	5.0444	5	5.9773	5.0661	6.8265	5.5392	4.7549	4.9069	4.7814	5.1497	5.0224	5.3399	5.1085	5.2479	4.7549	4.8329	5.4094	5.3219	5.1497	5.4094	5.3399
3	5	3|4	GCK	P35557	JHU00031.B3C5R4	4.5236	4.6724	5.5078	5	5.4429	5.4094	5.2668	5.2668	5.1497	5.2668	5.0661	5.1699	5.2288	5.1497	5.3923	5.5999	5.8948	5.1898	5.5699	6.6724	5.1497	5.3576	6.2192	5.1699	5.3576	5.2288	5.0444	5.4594	5.8202	5.1293	5.1497	8.3815	5.2668	5.2095	7.388	5.2095	5.5546	5.6147	6.4429	5.375	5.8826	5.0875	5.8074	5.4757	5.2095	5.0875	5.3576	5.6582	5.1699	5.9189	5.7279	5.1085	5.1497	6.858	5.375	8.4512	6.8887	4.8826	4.8074	5.2095	5.585	5.2288	6.6724	5.4429	6.1599	5.0224	5.0444	6.6221	5.9069	5.8329	6.3663	6.4676
3	6	3|4	GNAI2	P04899	JHU00226.B3C6R4	4.5546	4.7004	5.4429	4.9773	6.2946	5.2479	5.0444	5.1497	5.2288	5.1497	4.9773	5.0661	5.2668	5.2095	5.1497	5.5236	5.7004	5.8948	5.7004	6.2384	5.3219	5.1293	5.9887	5.1497	5.4094	5.1497	5.0444	6.0768	7.4263	5.0875	5.3038	5.1898	5.2854	4.9773	7.2715	5.0875	5.1497	5.2854	6.3309	5.1699	5.7004	5.1293	5.7279	5.4757	5.1293	5	5.375	5.2479	5.2095	5.1699	5.1898	5.0875	5.1497	6.7814	5.2668	8.2167	6.7879	4.8329	4.8329	4.9773	5.3219	5.0661	6.2574	5.4094	6.1599	5.0661	4.9773	6.5469	5.6294	5.5078	6.4676	5.9773
3	8	3|4	MAPK12	P53778	JHU00141.B3C8R4	4.5546	4.7004	5.4263	5.2668	5.5392	5.4919	5.3576	5.2668	5.2479	5.2288	5.0224	5.375	5.5078	5.1497	5.1699	5.4263	6.0112	5.5236	5.5546	6.2668	5.1699	6.983	6.2574	5.5699	5.5392	4.9773	5.1293	5.5699	6.2384	6.4512	5.3923	5.3038	5.7549	5.1085	7.0224	5.6294	5.9542	6.4676	6.1293	5.5078	5.8329	5.3399	6.2095	5.6439	5.1898	5.4263	5.7944	5.2854	5.1699	5.6147	5.9425	5.1699	5.1293	6.8009	5.6147	8.0112	6.6439	5.1085	4.9069	5.3038	5.6147	8.4325	6.1898	5.375	6.5622	5.3038	4.9773	6.3923	6.5622	6.1293	6.5314	6.4094
3	9	3|4	TYK2	P29597	JHU00190.B3C9R4	4.5236	4.7279	5.5078	5.6147	6.8765	5.4757	5.1497	5.2668	5.1293	5.2668	4.9307	5.0661	5.375	5.3399	5.0661	5.375	5.9307	6.6865	5.7944	6.8642	5.2095	5.375	5.7279	5.2668	5.3038	5.1699	5.1699	6.0334	8.2644	5	5.4263	5.2668	5.2288	5.0444	7.6935	5.2095	5.3038	5.375	6.3038	5.1293	5.7682	5.1293	6.1085	5.585	5.3219	5.0224	5.2854	5.2668	5.0875	5.4094	5.0661	5.1699	4.9773	7.0056	5.0875	8.2432	6.8642	5	4.9069	5.1699	5.4429	5.1293	6.6221	5.585	6.9658	5	4.8074	6.3576	5.6582	5.5236	6.4429	6.3038
3	11	3|4	RPH3AL	Q9UNE2-2	JHU00276.B3C11R4	4.5236	4.7279	5.4594	5	5.8704	5.5236	5.1898	5.3923	5.2479	5.4757	5.2854	5.2854	5.1898	5.5392	5.1497	5.7279	6.0224	5.6147	5.5546	6.2192	5.0444	5.5546	6.0661	5.3923	5.4757	5.1898	5.0661	5.7944	7.0224	5.0224	5.5078	5.3576	5.4429	5.1699	7.1997	5.5999	8.3106	5.5078	6.4594	5.5546	5.8826	5.2288	6.0334	5.7279	5.4094	5.1699	5.8202	5.2854	5.3923	5.3923	5.3923	5.3923	5.2095	6.8887	5.3576	8.4939	7.0607	5.2095	4.858	5.0444	5.9069	5.3923	6.7074	5.5392	6.6221	5.0444	5	7.2288	6.3219	6.1189	6.8948	6.4676
3	13	3|4	MICU1	Q9BPX6	JHU00304.B3C13R4	4.5236	4.6724	5.0661	4.9307	5.1085	5.1699	5.1898	4.9069	5.0875	4.9542	4.9307	5.1085	5.4094	5.4094	5	5.1699	5.2479	5.1293	5.1898	5.5236	5.0875	5	5.3576	5.0224	5.7142	4.9307	4.9773	5.858	5.1898	5.0444	5.1898	5.1085	5.0224	4.9542	6.7279	5.0661	5.0444	5.1085	5.6439	5.0224	5.4594	5	5.375	5.0224	5.2288	5.1293	5.1085	5.3038	5.1293	5.1699	5	5.1699	5.0444	6.2854	5.6439	6.9425	5.6865	4.7814	4.8329	4.9307	5.3038	5.2288	5.4919	5.2288	5.4429	5	5.0444	5.6582	5.2668	5.2854	5.5699	5.4757
3	14	3|4	FGR	P09769	JHU00132.B3C14R4	4.5236	4.7814	5.2288	5.0661	5.2668	5.0444	5.0224	4.858	4.9773	5.1293	4.9773	4.9307	5.1699	5.1497	5.0875	5.1085	5.4757	5.2668	5.375	5.4757	5.0444	5.1293	5.3219	5.0224	5.2095	4.9542	4.9773	5.2288	5.7682	4.9542	5.1293	5.2095	5.0875	5.1699	6.8074	5.2095	5.1497	5.0224	5.4919	5	5.7682	5	5.3576	5.2288	4.9773	5.0444	5.1699	5.1497	5.0661	5.1293	5.0661	5.0875	4.9773	6.1898	5.0661	6.9944	5.6147	4.8329	4.8329	4.9542	5.2479	5.1085	5.7279	5.2479	5.4594	4.9307	4.858	5.6865	5.1293	5.2095	5.5999	5.375
3	15	3|4	KHK	P50053-2	JHU00042.B3C15R4	4.5546	4.6724	6.6073	4.9773	5.7549	7.0821	5.4594	5.6582	5.5546	6.5469	5.0661	5.1699	5.5236	5.375	5.4594	6.4179	7.4305	5.2854	6.3309	7.4919	5.5546	7.1396	6.7879	6.1799	6.4263	5.0875	5.5699	5.5392	6.2384	5.1898	6.3219	5.4919	6.9425	5	9.7381	5.4429	5.9189	5.5546	8.0084	5.4263	5.7415	5.1898	7.0168	6.3923	6.8826	5.2668	5.5078	5.7944	5.5236	5.3399	6.6511	5.2288	5.3399	8.7549	5.5392	10.1861	8.4305	5.4094	5.2095	5.9069	6.0444	6.1997	7.3219	6	7.9129	5.7682	5.1497	7.69	6.4512	6.5774	8.1699	8.1293
3	16	3|4	MPP1	Q00013	JHU00240.B3C16R4	4.4919	4.7004	5.1085	4.8826	4.9542	5	5.0224	4.8074	4.9307	4.8826	4.9773	5	5.0661	5.0224	5.0444	5.1293	5.2668	5.0444	5.0875	5.5078	5	5.1497	5.1085	5.0661	5.0875	4.8826	4.9773	5.1898	5.1699	4.9542	5.0661	5.0875	4.9773	4.9773	6.2668	5.2095	5.0224	5.0875	5.7415	5.0875	5.4429	4.9773	5.2095	5.1293	4.9307	4.9773	5.0875	5.0875	5.0661	5.1497	5.0224	5.0661	5	5.9542	5.0224	7.0334	5.5078	4.6439	4.7279	4.8826	5.1293	5	5.5699	5.2668	5.3399	4.7814	4.8826	5.5236	5.0875	5.0224	5.4919	5.3923
3	18	3|4	PDCD10	Q9BUL8	JHU02754.B3C18R4	4.5236	4.7004	5.3219	5	5.3399	5.1699	5.1898	4.9069	5.0875	5.1293	5	5.0661	5.2854	5.0661	5.2854	5.2668	5.4429	5.0661	5.7549	5.6865	5.2095	4.9542	5.4263	4.9773	5.1293	5.0444	4.9542	5.2854	5.1898	4.9307	5.3576	5.1293	5.3219	5	6.7279	5.0661	5.0875	5.1898	6	5.3038	5.5236	5.0224	5.3576	5.4263	5	5.2854	5.2095	5.1898	5.1085	5.8329	5	5.1699	5.0224	6.1898	5.1898	7.1997	5.8329	4.7004	4.7549	5.1293	5.1497	5.1085	5.5999	5.4263	5.5546	4.8826	4.8074	5.4594	5.375	5.1085	5.7415	5.6147
3	19	3|4	VIPR2	P41587	JHU00288.B3C19R4	4.5236	4.7279	4.9773	5	4.8826	4.9542	5.0224	4.8074	5	4.9542	5	5.0875	5.0224	4.8826	5.1085	5.0224	4.9773	5.0661	5.0661	5.0875	4.9773	4.9069	4.9542	4.9069	5	4.8826	5	4.9542	4.9069	4.9542	5.0444	5.0224	4.9307	4.9773	5.0661	5.1497	4.9542	5.0661	5.1085	5.0661	5	4.9773	5.0661	4.9069	4.9307	5.0224	5.0224	4.9542	5.1085	5.0875	5.0661	5.0661	4.9773	5.1699	5.0444	5.0224	4.9069	4.7549	4.8074	4.7814	5.0224	5.0224	5.1085	5.0875	4.858	4.7814	4.8826	4.7814	4.7814	4.7814	4.8074	4.7814
3	22	3|4	RPS6KA2	Q15349	JHU00179.B3C22R4	4.5236	4.7279	5.3576	5.5078	5.4429	5.3038	5.1085	4.9773	5.2479	5.375	4.9307	5.0224	5.1898	5.1497	5.0875	5.9425	5.5078	5.1293	5.4757	6.0112	5.2854	5.2095	5.4429	5.1699	5.1085	5.0444	4.9773	5.5078	6.2668	5.0661	5.1898	5.1497	5.1085	5.0875	7.2095	5.0661	5.1497	5.0224	6.2574	5.1085	5.4757	5.1293	5.6724	5.3923	5.2668	5.1699	5.1497	5.1293	5.2288	5.3399	5.2095	5.1085	5.1699	6.8202	5	8.0112	6.1898	4.9069	4.9069	4.9542	5.1898	5.1898	5.8455	5.8948	6.0661	4.9069	4.9542	6.5314	5.7142	5.5392	5.7682	5.7549
3	23	3|4	CDK7	P50613	JHU00014.B3C23R4	4.5236	4.6724	5.3576	5.0444	5.5999	5.1699	5.0224	4.8329	5.0875	5.0875	4.9542	4.9773	5.2095	5.0875	5.0875	5.1497	5.3576	5.2668	5.3038	5.4919	5.0875	5.1085	5.3923	4.9542	5.0875	5.0661	4.9773	5.3038	7.0715	5.0875	5.2668	5.0444	5.0444	5.0224	6.5157	5.1293	5.1699	5.0661	5.7549	4.9773	5.5392	4.9307	5.5546	5.2854	5.0224	5.1497	5.1085	5.1497	5.1497	5.0875	5.1293	5.0444	5.0661	6.2946	5.0224	7.3083	5.7944	4.7004	4.8329	4.8826	5.2288	5.1497	5.6439	5.2479	5.7415	4.9773	5	5.5546	5.2854	5.2288	5.3399	5.2854
3	24	3|4	GPR183	P32249	JHU00213.B3C24R4	4.4919	4.6439	5.3399	5.0661	5.4263	5.2854	5.1085	4.7814	5.0661	5.1497	4.9307	5.1293	5.3219	4.9773	4.9773	5.3038	5.3923	5.3038	5.1699	5.5546	5.0444	5.1293	5.2095	5	5.1699	4.9069	5	5.3399	6	4.9542	5.2288	5.0444	5	5.0224	7.2479	5.4429	5.0875	5.0444	5.7415	5.1898	5.4263	5.0224	5.4594	5.4263	5.0875	5.0224	5.1293	5.1699	5.3399	5.0661	5.0875	5.0224	5.0875	6.3837	5	7.4594	6.0334	4.8329	4.9307	4.7814	5.3219	5.1085	5.6724	5.375	5.5546	4.8074	4.8329	6.375	6.2288	5.7279	6.0768	6.2192
3	26	3|4	SKAP2	O75563	JHU00079.B3C26R4	4.4919	4.7279	5.1497	5.0444	5.375	5.1497	4.9542	4.9307	4.9542	5.0444	4.9542	4.9542	5.2854	4.9773	4.9542	5.0224	5.3219	5.1497	5.6147	5.4594	5.1497	5.0875	5.2479	5.0224	5	5.1898	4.9773	5.1293	5.7814	5.0224	5.1293	5.0224	4.9542	5.1898	6.2384	5.1898	5.2095	5.0661	5.5546	5	5.585	5	5.4094	5.2288	5.1699	5.0875	5.1699	5.0224	5.0875	5.1898	4.9542	5.0875	5.0444	6.1799	5.0875	7.1599	5.6439	4.6147	4.7814	5.0875	5.1085	5.1085	5.3576	5.3038	5.375	4.9307	4.8826	5.4594	5.1497	5.0661	5.4263	5.3576
3	28	3|4	SEC22B	O75396	JHU00365.B3C28R4	4.5236	4.7279	5.5392	5.1898	5.1497	5.6147	5.1293	5.1898	5.2095	5.3219	4.9542	5.1497	5.5392	5.1497	5.2854	5.5236	6.1497	5.0661	5.5699	6.4512	5.1293	5.1699	5.6724	5.1497	5.3399	5.0224	5.0661	5.2479	5.2854	5	5.7004	5.2288	5.3399	5.0224	7.6724	5.1898	5.0224	5.1898	6.5699	5.2668	5.4919	5.2095	5.7142	5.8948	5.0875	5.2479	5.3399	5.2854	5.9307	5.1085	5.2095	5.0224	5.2095	7.2288	5.2095	8.3421	7.3309	4.8329	4.8329	5.2288	5.3576	5.2668	5.9425	5.7549	6.8517	5.1085	5	6.7211	5.9307	5.8202	6.6439	6.4009
3	29	3|4	ECI2	O75521-2	JHU00149.B3C29R4	4.5236	4.7814	5.4757	5.0875	4.9542	5.375	5.1898	5	5.1898	5.2668	4.9307	5.1497	5.1293	5.1699	5.1497	5.3576	5.6294	5.2479	5.4094	5.7814	5.0444	5.1497	5.4094	5.2854	5.2095	5.0444	5.0444	5.2095	5.1293	5.0875	5.1898	5.3923	5.2668	5	7.098	5.1699	5.1699	5.0875	6.2761	5.2854	5.3923	4.9307	5.7279	5.375	5.1085	5.0875	5.1699	5.1497	5.0875	5.2854	5.0875	5.1699	5.1699	6.9715	5.1699	8.3061	6.0661	4.9069	4.8074	5.1497	5.1699	5.1898	5.7814	5.3576	5.8202	5.0661	5.0444	5.6439	5.4263	5.3399	5.7415	5.6582
3	30	3|4	EIF6	P56537	JHU00325.B3C30R4	4.4919	4.7004	5.3576	5.0875	6.4594	5.3399	5.1497	4.7814	4.9773	5.1293	4.9773	5.0661	5.2854	5.2288	5.0661	5.2095	5.3923	5.8074	5.6294	5.9542	5.0224	5.1898	5.4094	5	5.1293	4.9542	4.9773	5.4594	7.5999	5.0444	5.2854	5.0661	5.1497	5.1699	6.8517	5.1699	5.3399	5.1497	5.858	5.0661	5.5236	5.1699	5.7142	5.4429	5.0224	5.1497	5.2095	5.1293	5.0875	5.1898	5.0661	5.0875	5.1497	6.4094	5.2288	7.2761	5.8704	4.858	4.8826	5.0444	5.3038	5.0661	5.858	5.2854	5.7004	4.9542	4.858	5.6294	5.4757	5.2668	5.6724	5.4429
3	31	3|4	SAT1	P21673	JHU00363.B3C31R4	4.5546	4.7004	5.1085	4.9307	5.1293	4.9542	5	4.9307	5.3038	5.0444	5.1699	5.0661	5.2095	5.2095	4.9307	5.1699	5.2288	5.0444	5.1699	5.3219	5.0444	5.1699	5.6724	4.9773	5.0224	5.0661	5.0444	5.0224	5.3038	4.9773	5.1085	5.1085	5	4.9542	6.4594	5.1293	5.1085	5.1898	5.585	5.1497	5.375	5.1293	5.3399	5.1293	5.0661	5.1293	5.4594	5.1293	5.1293	5.2479	5.0444	5.0875	5.0444	6.0334	5.0875	6.3663	5.4757	4.7549	4.858	5	5.2479	5.0661	5.3038	5.2479	5.375	5.1085	4.9542	5.3399	4.9773	5.0224	5.2668	5.2479
3	32	3|4	IMPA1	P29218	JHU00139.B3C32R4	4.4919	4.7004	5.1699	5.0224	4.9542	5.0661	5.1293	4.9069	4.9542	5.0224	4.9307	5.0444	5.1497	4.9542	5.0444	5.0875	5.3038	5.0224	5.2479	5.4919	5.0224	5.0875	5.375	5	5.1699	4.9773	5	5.2288	5.0444	4.9773	5.1293	5.1898	5.0224	5	6.7074	5.1293	5.0875	5.1293	5.7814	5.0661	5.4594	5.0224	5.2854	5.1293	5.0224	5.0661	5.1497	5.1898	5.1699	5.1085	5.1293	5.1898	4.9773	6.1396	5.1293	7.1849	5.4429	4.7814	4.7814	5.0224	5.1699	5.0661	5.3576	5.2288	5.3923	5.0661	4.858	5.3399	5.0444	5.1293	5.4429	5.4429
3	1	5|6	GPER1	Q99527	JHU00229.B3C1R6	4.5236	4.7814	5.1085	5.0224	5.5699	5.0444	4.9307	4.8329	5.0875	5.1085	4.9773	5	5.1293	5.0661	4.8826	5.1293	5.2668	5.5546	5.0875	5.7944	5.0661	4.9773	5.1898	5.0224	5.2668	4.8826	5.0875	5.4919	7.2288	4.9773	5.1898	5	5	5	6.6795	5.1085	4.9542	5.4094	5.7415	5.0875	5.4919	5	5.4919	5.1898	5.0224	4.9773	5.0444	4.9542	5.0875	5	5.0224	5.0661	5.1497	6.375	5	7.0661	5.5546	4.6147	4.8329	4.8074	5.1898	5.0224	5.6582	5.1497	5.5999	4.9542	4.7814	6	5.4757	5.4094	5.8329	5.6582
3	3	5|6	PIP4K2A	P48426	JHU00068.B3C3R6	4.5546	4.7549	5.7142	5.1085	5.1085	6.2668	5.1898	4.9773	5.4919	5.8826	5.0444	5.0224	5.6582	5.0444	5.1898	5.858	7.0224	5.1293	5.9307	7.1699	5.1085	5.1293	5.8826	5.5236	6.1293	5.1699	5.5546	5.4094	5.5546	5.2288	5.9887	5.1293	5.4263	5.0444	8.4778	5.375	5.3219	5.4263	7.3309	5.1699	5.6865	5.0875	6.7004	5.6865	5.1898	5.1497	5.2668	5.5546	5.4594	5.1699	5.0224	5.1085	5.2854	8.2192	5.4094	9.7039	7.7748	5.1898	5.0444	5.2854	5.4757	5.2288	7.0928	5.5999	7.5196	5.0875	4.9307	7	5.7142	6.1699	7.0056	7.6689
3	8	5|6	CHP1	Q99653	JHU00116.B3C8R6	4.5236	4.6724	5.0875	4.9307	5.1699	5.0661	5.0224	4.858	4.9773	4.9773	4.9542	4.9542	5.2479	4.9542	4.9069	5.1293	5.0444	5.0224	5.0875	5.3576	5.0444	5.0224	5.3038	5	5.1085	4.9069	5.0661	5.1699	5.9773	5.0875	5.0875	5.0444	5.0444	5.0224	6.098	5.0661	5	5.0444	5.4263	5.0875	5.2288	5	5.4094	5.0444	5.0661	4.9773	5.1699	5.0875	5	5.0875	4.9773	5.0661	5	5.9542	5.0875	6.7616	5.4429	4.6439	4.7279	4.858	5.0661	5.0444	5.3219	5.2095	5.2854	4.7279	4.8826	5.3923	4.9773	4.9069	5.2288	5.2854
3	10	5|6	SERBP1	D3DQ70	JHU00366.B3C10R6	4.5236	4.9307	5.2479	5.0875	5.2854	5.3399	5.3038	6	5.1898	5.5699	5.1085	5.1898	5.3038	5.2479	5.2288	5.3576	5.3576	5.0444	5.3219	5.585	5.1293	5.3219	5.585	5.1898	5.0875	5.1699	5.1293	5.4263	5.3038	5.1497	5.1699	5.4263	5.1497	5.0875	6.5314	5.3038	5.1085	5.4919	5.7682	5.4594	5.6147	5.2288	5.5392	5.585	5.3219	5.4263	5.3576	5.2668	5.2288	5.2479	5.1898	5.2668	5.0875	6.2384	5.4429	7.1599	6.1293	4.7004	5	5.3219	5.2095	5.3219	5.7814	5.4757	5.7944	5.2095	5.5078	5.6724	5.2854	5.3576	5.7549	5.7415
3	11	5|6	NMRAL1	Q9HBL8	JHU00245.B3C11R6	4.4919	4.7004	6.4429	5.3219	5.3219	6.3309	5.375	5.6294	5.5236	5.7814	5.1085	5.3038	5.9542	5.3923	5.375	6.2854	6.5774	5.375	6.6439	7.3129	5.3576	5.6147	6.1189	5.5392	6.0334	5.1699	5.2288	5.6439	5.9658	5.1699	6.0334	5.3038	5.6865	5.1699	8.8154	5.2095	5.8329	7.4635	7.4838	5.6582	5.6582	5.1898	6.7944	5.9307	5.4094	5.2095	5.375	5.7814	5.7944	5.5546	5.2854	5.2854	5.3219	7.8611	5.1699	10.1039	7.9278	5.4263	5.1085	5.8202	5.7549	5.4757	6.9658	5.8948	7.69	5.4919	5.1699	7.1293	6.7004	6.7415	8.1799	7.9099
3	12	5|6	KPNA1	Q5BKZ2	JHU16004.B3C12R6	4.4919	4.7004	5	4.9773	4.9773	4.8826	4.9069	4.8329	4.9773	5	4.9069	4.8826	5.0224	4.9069	4.9542	4.9542	5.1699	4.9773	5	5.0875	4.9542	4.9307	4.9307	5.0224	5.0224	4.9307	5.0224	5.1293	4.9773	4.9307	5.0224	5.0224	4.9773	5.0444	5.2288	5.2668	4.9307	4.9773	5	5.0661	5.5236	4.9542	5.1898	4.9542	4.9542	5	5.0224	4.9773	4.9773	5.0444	4.9542	5.0224	5.0224	5.1898	4.9773	4.7004	4.8329	4.5546	4.7279	4.858	5.1293	5	5.1699	5.0661	4.9773	4.8074	4.8826	4.7004	4.7814	4.8074	4.7549	4.8826
3	13	5|6	SOD1	P00441	JHU00369.B3C13R6	4.5236	4.7004	5.3038	5.0661	4.9307	5.3219	4.9773	4.9542	5.0875	5.1699	4.8329	5.0224	5.375	5.0224	5.0661	5.2479	5.4094	5.3219	5.3923	5.6582	5.0875	5.3038	5.7142	5.1699	5.4757	5.0875	5.1293	5.2479	5	4.9069	5.3576	5.1085	5.0875	4.9542	7.3923	5.0444	5.0661	5.1699	6.0875	5.1293	5.3399	4.9773	5.5392	5.1497	5.1293	5.1497	5.1293	5.2095	5.1085	5.1898	5.2095	5.0444	5.0444	6.5157	5.2668	7.9129	5.9425	4.8329	4.8329	5.0661	5.375	5.1699	5.8074	5.3399	5.7004	5.1293	4.9307	5.5078	5.1898	5.1497	5.8329	6
3	14	5|6	PPP3CC	P48454	JHU00164.B3C14R6	4.5546	4.7549	5.2095	4.9773	5.2854	5.2095	4.9307	4.858	5.0444	5.2095	5	4.9542	5.2479	5.0875	5.0224	5.0661	5.3219	5.3219	5.2288	5.7279	5.0875	5.2668	5.2854	4.9773	5.1699	5.0224	4.9773	5.3038	6.2854	5.0224	5.2095	5	5.0224	5.1497	7.1085	5.0875	5.5546	5.0444	5.858	5.1497	5.5236	5.0224	5.3399	5.3038	5.0444	5.0444	6.0875	5.2288	5.0661	5.1699	4.9542	5.0661	5.1085	6.2192	5.0224	7.5925	6.0112	4.7549	4.8826	4.9542	5.3038	5.2854	5.4594	5.2854	5.7415	4.8074	4.9542	5.6865	5.3038	5.1898	5.7549	5.6439
3	16	5|6	AKR1E2	Q96JD6-4	JHU00195.B3C16R6	4.5236	4.6439	5.1497	5.2288	5.9189	5.1497	5.0444	4.9773	5.0444	5.0875	4.9542	5.0661	5.3576	5.2479	5.1085	5.1699	5.4263	5.5546	5.3576	5.7004	5.0224	5.0444	5.2288	5	5.0661	5.0444	5	5.6439	7.5622	4.9307	5.1497	5	5.0661	5.0875	7.1293	5.2854	6.1085	5	5.9189	5.2095	5.6439	4.9069	5.5546	5.2668	5.0444	5.0875	5.1898	5.1699	5.2095	5.3576	5.0444	5	5.1497	6.3038	5.0875	7.4798	5.7682	4.6724	4.9307	4.8826	5.3576	5.0444	5.6865	5.2668	5.6294	4.8074	4.9069	5.7549	5.4594	5.2288	5.6294	5.3923
3	18	5|6	TAGLN2	P37802	JHU00371.B3C18R6	4.5236	4.6724	5.0444	5.0224	5	5.0224	5.1085	4.9307	4.9069	5.0875	4.9069	4.9307	5.0661	4.9773	4.9542	5.0224	5.1497	5	5.1293	5.2288	5.1085	5.0224	5.1699	5	5.0444	5.0875	5	5.1497	5.3038	4.9773	5	4.9773	4.9773	4.9773	5.8074	5	5.0224	5.1085	5.2854	5.0444	5.5078	5.1085	5.2854	5.1898	5.0224	5.0444	5.1293	4.9773	5.0875	5.0875	5.0224	5.0444	5	5.6865	5.0661	6.2946	5.4429	4.7279	4.7549	5.1497	5.1497	5.0875	5.3399	5.2288	5.3576	4.8329	4.8329	5.2668	4.858	4.9307	5.1497	5.2668
3	21	5|6	CNOT2	Q9NZN8	JHU00309.B3C21R6	4.5546	4.6439	5.3038	5.0224	5.5546	5.4919	5.0444	5.0444	5.1898	5.1699	4.9069	5.1085	5.4263	5.0661	5.0444	5.2479	5.375	5.2479	6	6.0112	5.3219	5.2479	5.4757	5.4263	5.2095	5.1699	5	5.8455	6.4512	5.1085	5.3576	5.0661	5.2479	5.2668	6.9715	5.2854	6.9009	5.1699	5.9542	6.0661	5.6147	5.0661	5.7415	5.6582	5.2854	5.2288	6.098	5.2854	5.3038	5.3038	5.2668	5.1085	5.0444	6.5774	5.2668	7.9307	6.5314	5.2479	4.8074	4.9773	5.2288	5.1293	6.1189	5.375	6.0224	5.0875	4.9542	6.8202	5.9189	5.8074	6.0334	6.5392
3	22	5|6	HACD1	B0YJ81	JHU00168.B3C22R6	4.4919	4.7814	5.0661	5	4.9542	5	4.9773	4.858	4.858	5.0661	4.9542	4.9773	5.1293	5	5.0444	4.9542	5.2854	5	5.1293	5.3399	5.1085	4.9542	5	4.9542	5.0224	5.0224	4.9773	5.2095	4.9307	4.8826	5.1293	5.1293	5.0444	5.0661	6.5999	5.0875	5.0224	5.1085	5.4429	5.0224	5.3576	4.9542	5.2668	5.0224	5.0224	4.9773	5.0875	5.1293	5.1699	5	4.9773	5.0444	4.9773	6.1085	5	6.9009	5.4429	4.7814	4.7549	4.8329	5.0224	5.0224	5.375	5.0661	5.3576	4.8329	4.8329	5.3399	5.1699	5.0224	5.5236	5.2668
3	24	5|6	CCNH	P51946	JHU06163.B3C24R6	4.4594	4.7279	5.0661	5.0444	5.0661	5.0224	4.9773	4.8074	4.9069	5.0224	4.9069	4.9773	5.1898	4.9542	4.8826	5.1898	5.1293	5.0875	5.1085	5.2479	5.0224	5.0444	4.9773	4.9773	5.1699	4.9542	4.9542	5.1293	5.2668	4.9773	5.1699	5.1085	5.0661	5.0661	6.2574	5.0875	5.0661	5.0661	5.585	5.0661	5.4094	4.9773	5.2854	5.1085	5	5.0224	5.0875	5.0444	5.0661	5.0224	5.0661	5.0661	5	5.9069	5	6.6511	5.375	4.7549	4.7549	4.8329	5.1085	5.0224	5.2479	5.1699	5.5546	5	4.8826	5.3399	5.2668	5.1085	5.2854	5.2854
3	25	5|6	CCNH	P51946	JHU06163.B3C25R6	4.4919	4.6439	4.8826	5.0224	4.9542	4.9307	4.9542	4.8074	4.8826	4.9773	4.8826	4.9542	5.0875	5.0875	4.8826	4.9307	4.9542	4.9307	4.9542	4.9542	4.9307	4.9542	4.9542	4.9542	4.9542	4.9069	4.9307	5.0444	4.9307	4.9069	5	5.0661	5	5.0661	5.2854	4.9773	4.9773	5.0224	4.9773	5	5.2479	4.9773	5.2479	4.9307	4.9307	5.0224	4.9773	4.9542	5.0875	5	4.9773	4.9773	5.0444	5.1085	5.1085	4.9542	4.858	4.7004	4.7279	4.9307	5.1085	5.1293	5.1085	5.0661	4.8329	4.8074	4.858	4.7814	4.7814	4.8826	4.9069	4.858
3	26	5|6	DGKE	P52429-2	JHU00025.B3C26R6	4.4919	4.7004	4.8826	5.0444	5.4757	4.9773	4.9773	4.8826	5.0224	4.9307	5	4.9307	5.1898	5.1293	4.9069	5.0661	5.2288	5.2668	5.1085	5.1293	5.1085	5.0224	5.1293	5.0224	4.9773	5	5.0224	5.2668	6.7748	4.8826	5.1497	5	5.0224	5	5.9189	5.2288	4.9773	5.1293	5.2668	5.0224	5.4094	5	5.3923	5.2095	5.0444	5.0444	5.0875	5.0224	5.1497	5.1293	4.9069	5.1085	5.0224	5.4429	5.0224	6.0444	5.1293	4.6147	4.7814	4.9307	5.2095	5	5.1898	5.1293	5.3038	4.858	4.9069	5.0875	4.7549	4.858	5.1085	5.1293
3	29	5|6	PPME1	Q9Y570	JHU00155.B3C29R6	4.5236	4.6724	4.9773	5.0661	4.9542	5.1293	5	5.1085	4.9307	5.0444	5.0661	4.9307	5.2668	5.1085	4.9069	5.1497	5.2288	5	5.1293	5.2668	4.9542	5	5.3219	4.9542	5.0875	5	5.0224	5.4429	4.9542	4.9069	5.2095	5.0224	5.1085	5	6.4094	5.0661	5.0444	5.2288	5.6724	4.9773	5.3923	5	5.1293	5.2095	5.1293	5.0661	5.1898	5.1898	5.1497	5.1497	4.9542	5.0224	5.0444	5.8826	5.0875	6.8202	5.4919	4.7549	4.8826	4.9069	5.1293	5.0224	5.4094	5.1898	5.3038	4.9307	5.0224	5.3923	5.0224	5	5.5392	5.2288
3	30	5|6	PDE6D	O43924	JHU14136.B3C30R6	4.5236	4.7279	4.9542	4.9307	4.9542	5	4.9307	4.9773	5.0444	4.9773	5	5	5.1699	5.1293	4.9542	5.0224	5.2095	4.9542	5.0875	5.1898	5.0661	5.2479	5.6147	5.0444	5.1293	5.1293	4.9773	5.2288	5.2095	5.0661	5.1699	5.0444	5.0224	5.2095	5.9773	5.0661	4.9773	5.0444	5.375	5.1085	5.3576	4.9773	5.3399	5.1085	5.2288	5.1293	5.2095	5.1699	5.0875	5.0444	5.0224	5.0661	5.0875	5.6865	5.2288	6.2384	5.4263	4.9307	4.858	4.9069	5.1497	5.1293	5.3923	5.1085	5.2479	5	4.8826	5.1898	4.9773	5.1085	5.1497	5.2288
3	31	5|6	ERO1A	Q96HE7	JHU13229.B3C31R6	4.5546	4.7279	5.3219	5.0661	5.3923	5.2288	4.9307	4.9542	5.0224	5.0224	4.9307	5.0875	5.4263	5.2095	5.0875	5.1898	5.375	5.3038	5.2854	5.6724	5.0224	5.0444	5.3038	5.2095	5.1085	5.0661	5.0444	5.5236	5.9887	4.9542	5.2479	4.9773	5.0661	4.9773	6.9248	4.9773	5.3399	5.0875	5.8948	5.2095	5.6294	5.1085	5.5392	5.2479	5.1085	5.0661	5.2854	5.2479	5.1085	5.2095	4.9069	4.9542	5.0444	6.4094	5.2095	7.3038	5.8455	4.8826	4.8329	5	5.2479	5.0444	5.7415	5.2095	5.6724	4.8329	4.9773	5.585	5.3399	5.4919	5.6582	5.6865
3	32	5|6	ACP5	P13686	JHU00099.B3C32R6	4.5236	4.6724	5.0444	5.0875	5.8704	5.1293	5	4.8826	4.9773	5.1085	4.9307	4.9542	5.375	5.1293	5.0661	5.0875	5.3576	5.5392	5.0661	5.7004	5.1898	5.0661	5.3923	5.0224	5.1497	4.9542	5.0661	5.8202	7.4221	5.0224	5.1085	5.0875	4.9542	5.1293	6.4757	5.1699	5.2095	5.0661	5.4757	5.0444	5.4429	5.1293	5.5699	5.1898	5.0875	5.1085	5.1497	5.1699	5.1085	5.2854	4.9542	5.1699	5.0444	5.6582	5.1699	6.3837	5.2479	4.7814	4.8329	4.7549	5.1699	4.9773	5.3038	5.1497	5.7142	4.8329	4.9542	5.2854	5.0661	4.9542	5.3576	5.2095
3	1	7|8	ARL2BP	Q9Y2Y0	JHU00581.B3C1R8	4.5236	4.6147	5.375	5.3576	5.1293	5.4263	5.2854	5.3219	6.1599	5.1293	4.9773	5.0875	5.2288	5.7814	5.3923	5.3576	5.8202	5.4594	5.7004	5.8074	5.1497	5.585	6.3487	5.2479	5.7549	5.5236	5.0875	5.9542	5.3038	5	9.1098	6.6073	5.5078	5.0661	7.1997	10.5103	5.1293	5.5236	6.1699	5.5236	6.0112	5.1085	5.585	5.4919	9.4294	5.2288	6.4676	5.2095	5.7004	7.676	5.2479	5.1085	5.4263	6.6439	5.5236	8.4367	6.1599	4.7814	4.7814	5.3576	5.3399	5.2288	6.0553	5.3038	6.8642	5.4263	4.8826	5.7944	5.6724	5.375	5.9658	6.2384
3	2	7|8	GNB3	F1T0G4	JHU00422.B3C2R8	4.5236	4.6439	5.858	5.1699	5.6439	5.858	5.1497	5.1085	5.4263	5.6439	4.8826	4.9307	5.8704	5.1898	5.375	6.0553	6.8265	5.3923	6.4179	7.4051	5.2479	5.3399	5.6439	5.3038	5.375	5.0444	5.1293	5.6294	7.0444	5.0224	5.5999	5.3923	5.4429	5.1085	8.9307	5.2668	5.585	5.3576	7.5584	5.3219	5.6724	5.2479	6.5546	6.0334	5.2854	4.9542	5.1085	5.5236	5.3399	5.2854	5.0661	5.2095	5.2479	8.0168	5.0444	10.2348	7.8041	4.9773	4.858	5.3219	5.7142	5.0661	6.5546	5.3576	7.4798	4.7279	4.8329	6.6935	6.098	5.6582	7.585	7.224
3	3	7|8	CDC20	Q12834	JHU00406.B3C3R8	4.4919	4.6147	4.9307	4.9542	5.4757	5.1497	4.9307	4.8074	4.858	4.9307	4.9542	4.9069	5.2095	5.0444	4.9069	5.0224	5.2479	5.375	5.1898	5.4429	4.9773	4.8826	5.0444	4.9542	5.0661	4.8826	5.0224	5.2854	6.5999	4.9069	5.0875	4.9773	5	4.9773	6.1396	5.1497	5.1293	5.0444	5.4429	4.9773	5.5546	4.9542	5.2479	5.0444	4.9773	4.9307	5.0444	5.0224	5.0224	5.1699	4.9542	5.0444	4.9542	5.7549	4.9773	6.5157	5.5236	4.5546	4.7549	4.7814	5.0224	5.0444	5.4594	5.1898	5.4263	4.7814	4.7814	5.2288	5.0444	5.0444	5.1898	5.3219
3	4	7|8	SERTAD3	Q9UJW9	JHU00658.B3C4R8	4.5236	4.585	4.858	4.9542	5	5.0224	4.9773	4.8074	4.9307	4.9773	4.9069	5.0224	5.0224	4.9307	4.8826	4.9307	5.1699	5.0224	5.1497	5.2479	5	4.9307	5.0661	4.9307	5.0224	5	4.9773	5.0875	5.3219	5	5.0875	5	4.9542	5.0224	5.7279	5.0444	5.2288	5.0661	5.3038	4.9773	5.3923	4.9773	5.0875	5	4.9307	5	5.0661	4.9773	4.9542	5.0661	4.9542	5.0224	4.9542	5.6865	4.9542	6.1293	5.1293	4.6439	4.8074	4.8826	5.1898	5.0661	5.1699	5.1293	5.4263	4.8074	4.858	5.0661	4.9307	4.9069	5.2479	5.1699
3	5	7|8	BNIP2	Q12982	JHU00396.B3C5R8	4.5236	4.6724	5.2479	5.0875	5.0224	5.1497	5.0444	4.8329	5.1898	5.2479	4.9069	5.1293	6.8138	5	4.9307	5.5999	5.7814	5.1293	5.5078	6.4263	5.1085	5.1085	5.4919	5.0224	5.2095	5.0661	5.0444	5.3038	5.4263	5.0661	5.3399	5.0224	5.2668	5.0875	7.4635	5.1898	5.0444	5.1898	6.4919	5.2479	5.4594	5.1699	5.4429	5.4263	5.1497	4.9773	5.2668	5.2668	5.3923	5.1898	5.0661	5.1293	5.0661	7.0661	5.1085	8.5868	6.5622	4.7279	4.9069	4.8329	5.3923	5.0444	6.4009	5.2095	6.585	5.0875	4.858	6.3399	5.585	5.585	6.1997	6.3576
3	6	7|8	RPL29	P47914	JHU00644.B3C6R8	4.5236	4.7549	5	4.8826	4.9307	4.9773	5.0224	4.9542	4.9542	4.9307	4.8826	4.9773	5.0661	5.1898	4.9307	5	5.1898	5.0224	5.1898	5.2095	5.1293	4.9542	5.0444	5	5.1085	4.9307	4.9542	5.0875	5.0224	5	5.1497	5.0224	5.0444	5.0224	5.9773	5.0444	5.0224	5.0444	5.375	5.0661	5.3219	4.9773	5.2479	5.1497	5.0224	5.0444	5.0444	4.9773	5.0661	5.1497	4.9542	5.0444	4.9773	5.9658	5.0444	6.3038	5.4094	4.6439	4.7814	4.7814	5.0444	5.0224	5.1898	5.1293	5.1699	4.9773	4.7814	5.2668	5	5.0444	5.1497	5.1497
3	7	7|8	SERPINA10	Q9UK55	JHU00741.B3C7R8	4.5236	4.7004	5.1497	4.858	5.3923	4.9307	4.9773	4.9069	4.9773	5.0444	4.9069	5.0224	5.3399	4.9542	5	5.2288	5.3576	5.2854	5.3038	5.6439	4.9773	5.0224	5.2288	5.1085	5.1497	4.9773	4.9773	5.4263	6.7347	4.9307	5.1497	5.0661	5.0444	5	6.5546	5.0661	4.9773	5.0224	5.8329	5.1085	5.4094	5.0444	5.3399	5.2288	5.0875	5.0444	4.9773	5.1497	5.0661	5.0875	5.0661	5.0224	5.0875	6.375	5.0444	7.697	5.9425	4.8074	4.8074	4.8074	5.1497	5.0224	5.5392	5.1898	5.9069	5.0661	4.8826	5.7142	5.3576	5.3576	5.6439	5.6865
3	8	7|8	ACCS	Q96QU6	JHU00543.B3C8R8	4.5546	4.6724	5.2479	5.2288	6.1898	5.2668	5.0224	5.1699	5.1293	5.1699	4.9542	5.1898	5.4919	5.4919	5.3399	5.3576	5.7279	5.8074	5.4263	5.9887	5.2668	5.3923	5.5236	5.2095	5.3219	5.2479	5.0661	5.7142	7.3663	5.0224	5.1293	5.2479	5.2288	5.0444	7.2992	5.1898	5.4757	5.2668	6.3663	5.3576	5.7944	5.6724	5.8948	5.5392	5.2854	4.9773	5.2668	5.2479	5.1699	5.6582	5.0661	5.2288	5.0875	6.5925	5.2288	8.2288	6.2946	4.8329	4.8826	4.7549	5.5546	5.1085	5.8455	5.5546	6.5546	4.9542	4.9307	5.9069	5.5392	5.5392	6.2288	6.375
3	9	7|8	MFSD14B	Q5SR56	JHU00524.B3C9R8	4.5236	4.6724	5.1699	4.9542	5.2095	5.0661	5.1085	4.8329	5	5.0444	4.9542	4.9773	5.1293	5	5.0444	5.2668	5.4919	5.0444	5.2668	5.7142	5.0444	4.9773	5.2095	5.0444	5.1898	5.0224	5.2095	5.2854	5.0444	5.0444	5.0875	5.0444	5.2095	5.0444	6.5546	5.1085	5	5	5.8704	5	5.4757	5.0224	5.4263	5.2854	5.0444	5.0224	5.0661	5.1898	5.0224	5.0444	5.0224	5.1497	5	6.2288	5.0875	7.4959	5.6724	4.6724	4.7814	4.8329	5.2668	5.2288	5.5699	5.3576	5.5236	4.8329	4.7814	5.7814	5.585	5.375	5.8826	5.8455
3	10	7|8	PRO1489	NA	JHU00688.B3C10R8	4.5236	4.7814	5.5546	5.1497	5.1293	5.4094	5	4.9307	5.1293	5.2095	4.9069	4.9542	5.3576	4.858	5.1293	5.3576	5.6294	5.2479	5.4919	6.1997	5.0661	5.2095	5.3399	4.9773	5.2854	5.0224	5.0444	5.4919	6.0224	5.0661	5.375	4.9773	5.3399	5	7.2854	5.0224	5.0224	5.0875	6.4429	5.2479	5.5546	5.1293	5.7279	5.5236	5.1085	5	5.0661	5.4429	5.2479	5.2288	5.0661	5.1293	5	6.9542	5.1085	8.1447	6.7415	4.9307	4.9542	4.9773	5.4429	5.1497	6.0444	5.3576	6.5925	5.1497	4.8329	6.6865	5.8948	5.6439	6.4919	6.1189
3	11	7|8	NCS1	P62166	JHU00612.B3C11R8	4.5236	4.6439	5.1293	4.9542	5	5	5	4.9773	5.2095	5.1085	4.9542	4.858	5.1898	5.0444	5	5.1699	5.3038	5	5.0224	5.4094	5.0875	5.2479	5.6724	5	5.2479	5.0444	5.0875	5.2479	5.1497	5.1293	6.9129	5	5.1293	5	6.0768	5.4757	5.1085	5.0875	5.4429	5.1699	5.3923	4.9542	5.1898	5.0444	5.3576	5.0444	5.0661	5.0444	5.1293	5.3038	5.0444	5.0224	5.0224	5.8455	5.1497	6.7415	5.3399	4.6724	4.9542	4.9542	5.2668	5.0224	5.4094	5.1497	5.3038	5.0661	4.8074	5.2668	5.0875	5.0444	5.3576	5.3399
3	12	7|8	HLA-DRB1	D7RIG5	JHU00429.B3C12R8	4.5546	4.6147	4.9069	4.9773	5.0661	4.9773	4.9307	4.8329	5.1085	4.9542	4.8826	4.9069	5.0224	5	5.0444	5.0661	5.3038	5.0875	5.1497	5.3038	4.9542	4.858	5	4.9542	5.0875	5.0661	5.0444	5.1898	5.1497	4.9773	5.2479	4.9773	5.0444	5.0444	6.4676	5.1497	5.1085	5.0661	5.4429	5.0444	5.4094	5	5.3576	5.1085	5.0661	4.9542	5.1293	5.0444	5	5.0875	4.9773	5.1085	4.9773	5.7814	5.0444	6.8826	5.4263	4.6439	4.8074	4.9069	5.2854	5.0875	5.3923	5.1497	5.375	4.8329	4.858	5.1898	4.9773	5.1497	5.5078	5.3399
3	13	7|8	APH1B	Q8WW43	JHU00680.B3C13R8	4.4919	4.6147	4.9542	5	4.9069	5.0444	4.9773	4.858	5.0224	4.9307	4.9307	5.0875	5.1497	5.1085	4.9542	5.0224	5.3219	4.9773	5.1497	5.3923	4.9773	4.9542	5.1898	5.0661	5	5.0224	5.0875	5.1293	5.0444	5.0224	5.2095	5	5	5	6.375	5.1293	5	5.0444	5.4919	5	5.3576	4.9773	5.2095	5.0444	5.0224	4.9773	5	5.0444	5.1085	5.1085	5.0224	5.0444	4.9773	5.5699	5.1085	6.7142	5.3038	4.7004	4.7279	4.6724	5.2095	5.0224	5.3399	5.2288	5.2668	4.7814	4.7549	5.2479	5.0875	5.1497	5.375	5.3219
3	14	7|8	CDCP1	Q9H5V8-3	JHU00501.B3C14R8	4.5236	4.6724	5.1497	5.0444	5.6439	5.1293	5.0224	4.8826	5.0224	5.0661	4.9069	5.1898	5.375	5.0661	5.0875	5.1898	5.585	5.4429	5.3219	5.6582	5.0875	5.1293	5.2095	5.0224	5	5.0224	5.0224	5.6294	7.098	4.9773	5.2288	5.0875	5.0661	5	7.1396	5.0875	5.2095	5.2854	6.2288	5.1699	5.3219	4.9773	5.585	5.4263	4.9773	5	5.1085	5.1085	5.2095	5.1898	5	5.0224	5.1085	6.4919	5.0444	7.8297	5.6865	4.9069	4.8329	4.7814	5.3038	5.1497	5.8202	5.2095	5.7142	4.858	5.0444	5.6724	5.3399	5.2095	6.0334	5.6439
3	15	7|8	CD52	P31358	JHU00405.B3C15R8	4.5236	4.7279	5.2095	4.9069	4.9307	5.0224	4.9542	4.7814	5.0224	5.0444	5	5.0661	5.2288	4.858	5.1085	5.3923	5.2095	4.9773	5.2095	5.4094	5.0444	5.0875	5.2288	4.9307	5.0224	5.1085	5	5.1898	5.1293	5.0444	5.0875	4.9773	5.0661	5.1085	6.0444	5.3399	5.0661	5.0661	5.585	4.9542	5.2668	4.9069	5.3038	5.2288	4.9542	5.0444	4.9773	5.1293	5.0224	5.0444	4.9773	5.0224	4.9773	6.1396	5.0224	6.8887	5.5392	4.6147	4.7004	4.7814	5.0661	5.1898	5.375	5.1497	5.3399	4.8329	4.7814	5.2479	5.1699	5.0224	5.4757	5.3923
3	16	7|8	NRAS	P01111	JHU00635.B3C16R8	4.5236	4.6147	6.7279	5.2479	5.3576	7.0661	5.4757	5	5.8704	6.4676	5.1293	5.3576	6.5469	5.2854	5.7142	6.4594	7.3174	5.3399	6.7616	7.9337	5.4429	6.1497	6.5314	6.0224	6.3038	5.3219	5.5999	5.7944	6	5.1898	6.2288	5.4919	6.3309	5.0875	9.825	5.3923	5.8074	5.5546	8.4471	5.6865	5.8074	5.2095	7.3707	6.5314	5.5236	5.1699	5.375	6.2668	6.0224	5.3399	5.4429	5.3576	5.4263	9.2396	5.7142	11.1793	8.7863	5.9658	4.9773	5.8948	5.9658	5.6724	7.4136	6.1189	8.0715	5.9887	5.2668	7.6935	6.6221	6.8704	8.3309	8.3443
3	17	7|8	PATZ1	Q9HBE1-4	JHU00542.B3C17R8	4.5236	4.7279	5.2854	4.9773	5.2288	5.3576	5.1085	5.0875	5.0661	5.1699	4.9773	5.0661	5.4263	5.1898	5.2479	5.2479	5.375	5.1898	5.3219	6.0224	5.0661	5.2095	5.4919	5	5.1497	5.0444	5.0224	5.3219	5.3219	5	5.0661	5.0661	5.3219	5.0444	7.2946	5.2288	5.4429	5.1085	6.3129	5.2095	5.5999	5.1293	5.5078	5.2288	5.1497	5.1699	5.1497	5.1293	5.0875	5.1293	5.0875	5.2668	5.0444	6.7616	5.1699	8.2384	6.1599	4.6724	4.858	4.9307	5.4263	5.2288	5.6582	5.4263	5.8329	5.2288	5.0224	5.7682	5.1898	5.6582	5.9658	5.7944
3	18	7|8	HPGDS	O60760	JHU00728.B3C18R8	4.5546	4.5546	5.5546	4.9773	5.1293	5.6724	5.4094	5.3576	5.4594	5.5999	5.0661	5.0661	5.6439	8.4574	5.3038	5.5392	5.8948	5.3399	5.7944	6.4594	5.2668	5.4429	6.3663	5.3038	6.4179	5.1699	5.6865	5.6724	5.6294	5.1085	5.7814	5.1699	5.6147	5.1699	8.1007	5.4429	5.5392	5.1497	6.4838	5.2095	5.4263	5.1293	6.0224	5.6147	5.2095	5.4757	5.5236	5.375	5.3038	5.3038	5.4263	5.3038	5.2668	7.3443	5.6294	9.102	6.9773	4.9773	4.858	5.2668	5.4919	6.7482	6.2288	5.4594	6.5392	5.3219	5	6.3219	5.7549	5.8329	6.983	7
3	19	7|8	MYL4	P12829	JHU00633.B3C19R8	4.5546	4.6439	5.1293	5.1497	5.3576	5.6724	6.0553	4.9069	5.1293	5.1497	5.0224	5.0444	5.3219	5.0661	5.0224	5.2479	5.1497	5.0444	6.8642	5.2668	5	5.0224	5.7142	5.0444	8.0362	5.5078	5.0444	5.1699	5.1497	4.9542	6.7142	5.2668	5.0875	5.7142	6.1699	5.0661	5.0875	5	5.375	5.2668	5.3576	5.1497	5.3399	7.9915	5.1497	5.0224	5.1898	5.1497	5.1293	5.1085	5.0444	5.3038	5.2288	5.9069	5.1497	6.8826	7.2761	6.585	4.8329	6.6653	5.1293	6.1599	5.8329	5.375	5.5392	5.1898	4.9307	5.1699	5.1293	5.1085	9.6036	5.4919
3	20	7|8	ELP6	Q0PNE2	JHU00470.B3C20R8	4.5546	4.6724	5.4757	5.4263	6.6221	5.3923	4.9542	5	4.9542	5.1898	4.9542	5.1085	5.375	5.2668	5.2095	5.5546	5.9425	6.0444	5.6147	6.6366	5.1497	5.1898	5.3923	5	5.1293	5.2668	4.9773	5.9069	7.9571	5.0875	5.2854	5.1293	5.375	5.1699	7.3531	5.2668	5.1898	5.1085	6.5622	5.0661	5.7279	5.0444	5.7682	5.7279	5.2095	5.1085	5.1497	5.3219	5.2288	5.1699	5.1085	5.2479	5.0444	7.3443	5.1699	8.4858	6.2761	4.9307	4.9542	5.1898	5.5236	5.0224	6.5999	5.5078	6.3923	5.0661	4.858	6.2946	6.0875	5.5392	6.3038	6.3038
3	21	7|8	PSG1	P11464-4	JHU00732.B3C21R8	4.5236	4.6147	5	5.0875	5.3923	5.0444	4.9069	4.7814	4.9542	5	4.8826	5	5.2095	5.2668	4.9069	5.1497	5.1898	5.2668	5.1497	5.5392	5.0661	5.0875	5.3219	4.9542	5.1293	4.9307	4.9307	5.7142	6.4094	4.9307	5.0661	5.0224	5	4.9773	6.1293	5.0661	5.5699	5	5.4919	5.0444	5.4263	4.9773	5.2095	5.0224	5.1497	5.0444	5.0444	5.1085	5.0661	5.1293	5.0224	5.0224	5.0444	5.7944	5.3219	6.5314	5.3219	4.7814	4.7549	4.8826	5.2095	4.9773	5.1898	5.2095	5.4263	4.858	4.9307	5.1085	5.0661	5.1699	5.1497	5.3038
3	22	7|8	MOXD1	Q6UVY6	JHU00536.B3C22R8	4.4919	4.585	5.0444	4.9773	5.2479	5.0875	4.9307	4.8329	4.9542	4.9307	4.8826	4.9542	5.1293	5.0661	4.9542	4.9773	5.2854	5.1898	5.1085	5.5236	5.1293	5.0224	5.0875	5.0444	4.9542	4.9773	5	5.4594	6.2288	4.9542	5.2095	5.0444	5.0875	5.0444	6.5469	5.0224	5.0661	5	5.585	4.9307	5.5236	4.9542	5.1699	5.1898	5.1293	5.0875	5.0875	4.9773	5.0661	5.1293	5	5.0224	4.9542	6.0553	5.0661	7.0168	5.7549	4.6724	4.7814	4.8826	5.1085	5.0224	5.3038	5.1293	5.375	4.8826	4.7279	5.2668	5.0224	5.1085	5.3576	5.1898
3	23	7|8	YEATS4	O95619	JHU06332.B3C23R8	4.5236	4.8329	5.0875	4.9542	5	5.0875	4.9542	5.2095	5.0224	5	4.9069	5	5.1699	5	4.9069	5.1293	5.3219	5.0224	5.2668	5.5236	4.9773	5.0661	5.0661	5	4.9542	4.9542	4.9773	5.1293	5.375	4.9307	5.2095	4.9773	5.0661	4.9773	6.1699	5.0875	5.0875	5.0661	5.8455	5.0444	5.4094	5	5.2479	5.1497	5.1699	5.0444	5.2095	5.0444	5	5.1699	5.0661	5.0661	4.9773	6.2095	4.9542	7.0928	5.4094	4.7279	4.9069	4.7814	5.3399	5.0444	5.4094	5.2668	5.3038	4.8826	4.9773	5.4919	5.0224	4.9307	5.4263	5.3923
3	24	7|8	CACYBP	Q6NVY0	JHU16165.B3C24R8	4.5236	4.858	5.1497	5.375	5.6865	5.1497	5	4.9773	5.0661	5.2288	5.0875	5.1085	5.3399	5.1699	5.0661	5.2288	5.4429	5.9658	5.3038	5.8202	5.1699	5.1898	5.4429	5.2095	5.2479	5.1699	5.0444	5.6724	7.0821	4.9542	5.3038	5.1293	5.1898	5.1497	7.4798	5.1699	5.2479	5.2479	5.8826	5.2479	5.4594	5.2288	6.1997	5.4094	5.1497	5.0661	5.2668	5.2479	5.2095	5.1699	5.1293	5.1497	5.1085	6.2946	5.375	7.3837	5.8826	4.7549	5.0444	5.1497	5.375	5.2095	5.9658	5.4263	5.7415	5.0224	4.9069	5.8948	5.4094	5.4263	5.5699	5.4919
3	25	7|8	CDC34	P49427	JHU00592.B3C25R8	4.5236	4.6147	7.6439	5.1699	5.3576	6.8329	5.0444	5.2854	5.2479	5.1898	5.7004	5.4094	5.3038	5.2095	5.1085	5.5078	5.4919	5.3219	5.4429	6.3309	5.0444	5.6724	6.098	5.1293	5.3576	5.2479	5.1293	5.7944	6.2854	5.1293	5.3399	5.2479	5.4429	5.0875	6.9773	5.1085	5.2095	5.1293	6.1396	5.5546	6.1599	5.4429	7.1849	5.7549	5.1293	5.1293	5.4263	5.3923	5.375	5.3399	5.6582	5.3038	5.6582	6.6221	5.5392	8.0362	6.2574	4.9069	5.1497	5.1699	6.7279	5.2668	6.6935	5.4594	6.2479	5.6439	5.0444	6.1085	5.6294	5.6147	6.1189	5.9069
3	26	7|8	XPO5	Q9HAV4	JHU00478.B3C26R8	4.5236	4.8074	5.2668	5.0661	5.1085	5.1293	5	4.8826	4.9307	5.1293	4.9069	5.0224	5.1699	5.1898	5.1699	5.1085	5.3038	5.1293	5.1699	5.4757	5.0444	5.0661	5.0661	5	5.0444	5.0661	5.0661	5.1085	5.3038	4.9307	5.1497	5.2668	5.0661	5.0661	6.3663	5.0875	4.9773	5.0444	5.9658	4.9542	5.4429	4.9542	5.4094	5.1293	5.0875	5.0875	5.0661	5.1898	5.0444	5.2288	5.1293	5.1085	5.0661	5.8948	5.0875	7.3923	5.6724	4.8074	4.7549	4.8826	5.2479	5.1497	5.3923	5.375	5.3576	4.9069	4.9542	5.4429	5.2668	5.2668	5.375	5.5236
3	27	7|8	C18orf21	Q32NC0-2	JHU00491.B3C27R8	4.4594	4.6439	5.2854	5	5.1085	5.0661	5.0875	4.9542	5.1497	5.0875	4.9307	4.9069	5.1699	5.0661	4.9773	5.1497	5.3038	5.0661	5.0661	5.5546	5	5.1085	5.2288	4.9773	5.0661	5.1293	5	5.2668	5.1497	4.9069	5.1898	5.0224	5.0444	5.1898	6.7482	4.9773	5	5.1898	5.8455	4.9069	5.1699	5.0224	5.4094	5.2095	5	4.9773	4.9773	5.2479	5.0224	5.1085	4.9773	4.9542	4.9773	6.4998	5.0661	7.5469	5.7004	4.7279	4.8826	4.8074	5.3038	5.0661	5.4919	5.3219	5.3399	4.9307	4.7814	5.3923	5.0661	5.1293	5.4094	5.4429
3	28	7|8	CYP2C8	P10632	JHU00694.B3C28R8	4.4919	4.6147	5.2479	4.9542	5.0661	5.2288	5	4.8074	4.9773	5.2095	5	5.0875	5.2479	5.0224	5.0444	5.0875	5.2479	5.0444	5.1699	5.2668	4.9542	4.9307	5.0875	4.9307	5.0661	4.9307	5.0444	5.3038	5.375	4.9069	5.1898	5.0661	5.2288	5	6.6511	5.0444	4.9773	5.0224	5.5392	5.0661	5.2668	5.0444	5.2095	5.2288	5.0875	5.0224	5	5	5.0444	5.1293	5.0444	5.0224	5.1699	5.9658	5.1085	6.7004	5.4919	4.858	4.7814	4.8826	5.2479	5.0661	5.4429	5.3038	5.3399	5	4.9307	5.585	5.1085	5.0875	5.3399	5.5546
3	29	7|8	C1QTNF1	Q9BXJ1	JHU00492.B3C29R8	4.4919	4.6439	5.2288	5.0444	5.8074	5.1085	5.1293	5.1293	5.1497	5.0224	5	5.0444	5.3038	5.1898	5.1898	5.1699	5.3038	5.3038	5.3038	5.6724	5.2288	5.1699	5.3399	5	5.0875	5.0224	5.0224	5.6582	6.8642	5	5.0661	5.0875	5.1699	5.1085	6.4757	5.1085	5.1085	5.1293	5.6294	5.0224	5.3399	5.1699	5.5999	5.2854	5.0224	4.9773	5.2288	5.0875	5.1699	5.1898	5.0661	5.1293	5.0224	6.1799	5.2668	7.1599	5.4919	4.7279	4.7814	4.9069	5.2854	4.9773	5.5236	5.2095	5.6865	5.0661	4.9542	5.4594	5.1497	5.1085	5.5546	5.5699
3	30	7|8	NAMPT	A0A0C4DFS8	JHU00725.B3C30R8	4.4919	4.6439	5.1497	5	5.7415	5.1497	4.9307	4.9069	4.8826	4.9773	4.9307	4.9773	5.2095	4.9773	5.0875	5.1293	5.4594	5.3219	5.2479	5.5078	5.0875	5.0444	5.2288	5.0224	5	5.0224	5.0224	5.3399	6.8948	5	5.0444	5.0444	5.0875	5.0224	6.3923	5.1293	5.1898	5.0444	5.4594	4.9542	5.3038	5.0661	5.4429	5.1699	4.9069	5.0224	5.1085	5.0661	5.2668	5.2479	5.1293	5.1293	5	5.9307	5.0875	6.7415	5.7004	4.7004	4.7549	4.7279	5.1898	5	5.585	5.1085	5.5236	5	5.0224	5.375	5.1085	5.1497	5.4919	5.3923
3	31	7|8	TMEM40	Q8WWA1-2	JHU00758.B3C31R8	4.4919	4.6724	5.0661	4.8826	4.9773	5.0875	4.9773	4.858	4.9542	5.1497	5.0224	5.2095	5.1497	4.9542	5.0224	5.0224	5.2479	5.0444	5.2479	5.3923	5.0444	5	5.0875	4.9542	5.0444	4.9069	5.0224	5.1497	5.0224	5.0444	5.1699	4.9773	5.0875	4.9773	6.2192	5.0224	5	5.1085	5.4919	5.0661	5.3923	5.0224	5.4429	5.1497	4.9773	5	4.9307	5.0661	5.0444	5.1085	5.0875	5.0661	5	5.9307	5.1293	6.5774	5.4919	4.6439	4.8074	4.9307	5.2288	5	5.375	5.0444	5.375	4.7814	4.7549	5.2854	4.9069	4.9773	5.1497	5.2095
3	32	7|8	MRPS16	Q9Y3D3	JHU00537.B3C32R8	4.4594	4.7279	5.0661	4.8826	5	5.1898	5.0224	4.8074	5.0224	5	4.9069	5.1898	5.1497	5.0661	4.9307	5.2479	5.2095	5	5	5.4094	4.9542	5	5.0444	4.9307	4.9773	5.0444	5.0661	5.2854	5	5	5.0661	5	5	4.9542	6.4512	5.0875	5.0875	5.0224	5.5999	5	5.3219	4.9773	5.1699	5.3038	4.9542	5	5.0875	5.0661	5.0224	5.0661	5.2288	5.1085	4.9773	5.7415	5.0661	6.8765	5.4263	4.858	4.7814	4.858	5.2095	4.9773	5.2479	5.0875	5.3219	5.0661	4.8329	5.3576	5.1497	5.1293	5.3038	5.3038
3	1	9|10	CALB1	P05937	JHU00587.B3C1R10	4.5546	4.7004	5	4.9542	5.0875	5.1293	5.3219	5.4263	5.1293	5.0661	5.0444	5.0444	5.1699	5	5.2095	5.2479	5.2095	5.375	4.9773	5.3219	5.0661	5.5699	6.1699	5.0875	5.1699	5.2479	5.0444	5.1293	5.1497	5.0661	5.1497	5.1898	5.1085	4.9542	5.9887	5.0875	5.0661	5.1085	5.5236	5.2854	5.9069	5.2095	5.4263	5.2668	5	5.1898	5.3576	5.3219	5	5.3038	5.0444	5.1085	4.9542	5.6439	5.3576	6.3576	5.5392	4.8329	5.0444	5.0444	5.585	5.2095	5.7142	6.1293	5.3923	5.3923	4.858	5.4429	5.0444	4.9069	5.2854	5.2095
3	2	9|10	VPS8	Q8N3P4-3	JHU00477.B3C2R10	4.5546	4.6439	4.9307	4.9307	4.8826	4.9773	4.9542	4.7279	4.9542	4.858	4.9307	4.9069	5	4.9542	4.9307	5	5.0875	4.9542	5.0661	5.1293	5	4.9542	5	5.0444	5.0444	4.9069	4.9542	5.0224	5.0661	4.9307	5.0661	4.9542	4.9542	5	6.0768	4.9773	4.9542	5.0444	5.2668	4.9542	5.3923	5.0444	5.0224	5.0875	4.9069	5.0224	5.1497	5.0444	5.0224	5.0444	5.1497	5	5.0444	5.5699	5.0224	6.2095	5.3576	4.6147	4.8826	4.7004	5.1699	5.0224	5.2288	5.2095	5.2668	4.9542	4.7549	4.9307	4.858	4.9773	5.3576	5.1293
3	3	9|10	MECR	Q9BV79	JHU00333.B3C3R10	4.5236	4.6147	4.858	4.8826	4.9542	4.9069	5.0224	4.8074	4.8826	4.858	4.8826	5	5	4.8826	4.8826	4.9542	5.0444	5	4.9542	4.9773	4.9542	4.8826	4.9542	4.9069	4.9773	4.8826	4.9542	4.9307	5.0444	4.8826	5	5	4.9307	5	5.2479	5.1085	4.9069	4.9773	4.9542	4.9307	5.3576	4.9542	5.0661	4.9773	5.0444	4.9773	5.0875	5.0224	4.9773	5.0661	5.0224	5.0224	4.9307	5.0444	5.0224	4.9307	4.8329	4.7549	4.7814	4.7004	5.1085	5.0224	5	5.0444	5.0224	4.8329	4.7004	4.8074	4.6724	4.8074	4.7549	4.7549
3	5	9|10	H1-0	P07305	JHU00425.B3C5R10	4.5546	4.6439	5.1898	5.1293	5.0661	5.0224	5.1699	5.3399	5.2288	5.1085	5.0444	5.1898	5.3219	5.2668	5.1085	5.2854	5.5392	4.9773	5.1898	5.5392	5.2288	5.4594	5.375	5.0444	5.3219	5.1085	4.9773	5.4594	5.1085	5.0224	5.3038	5.2288	5.0661	5.1699	6.8138	5.0224	5.0875	5.3399	5.7415	5.1497	5.375	5.1293	5.4094	5.3219	5.0875	5.0875	5.3038	5.2288	5.0875	5.3038	5.1497	5.0661	5	5.8826	5.2668	7.0768	5.4757	4.7814	4.8826	5.1085	5.3038	5.0875	5.3923	5.2668	5.6724	5.3576	4.858	5.375	5.0224	5.2095	5.6147	5.3399
3	6	9|10	CA2	P00918	JHU00585.B3C6R10	4.585	4.7004	5.0661	4.9542	5	4.9773	5.0661	4.8329	5.0444	4.9542	4.9307	4.9069	5.0444	4.9542	4.9542	4.9773	5.2095	5.0875	5.0224	5.0875	5	4.8826	5.4594	4.9307	5.1293	4.8826	4.9069	5.0224	5.0661	4.9542	5.1699	5.1497	5	4.9307	5.858	5.0661	4.9542	5.0444	5.4594	5.0224	5.3399	5.1293	5.1293	5.0224	5.0444	5	5.2095	5.1085	5	5.0875	5.0875	5	4.9773	5.6294	5	6.2095	5.2095	4.6439	4.7814	4.9542	5.0875	4.9773	5.4094	5.2479	5.4757	5.1085	4.858	4.9542	5.1497	5	5.1699	5.2288
3	7	9|10	CCDC59	Q9P031	JHU00690.B3C7R10	4.5236	4.7004	4.9542	4.9069	4.9069	4.9542	4.9307	4.9069	4.9542	4.8826	4.9307	4.9307	4.9542	4.9542	5.0224	5.0224	5.0875	5.0224	5.0875	5.2479	4.9542	4.8826	5	5.0224	4.9307	4.9069	5.0224	5.2095	4.9542	4.9307	5.0224	4.9773	4.9773	5	6.3576	5.1085	5	5.0224	5.3219	4.9542	5.4263	5	5.1699	5.0444	4.8826	5.0224	5.1699	5	5	5.1699	5	4.9773	4.9307	5.5699	4.9773	6.1189	5.3219	4.6724	4.7549	4.8826	5.2479	5.0661	5.2668	5.1699	5.0875	5.0224	4.8074	5.1085	4.7549	5.0224	5.1699	5.0224
3	8	9|10	CLDN1	O95832	JHU00504.B3C8R10	4.5236	4.7004	5.3399	5.0224	5.0444	5.2668	5.0661	4.9069	5.1293	5.1898	4.9307	4.9773	5.4094	4.8826	4.9773	5.5236	5.6724	5.2095	5.1898	6.0334	5.0875	5.2095	5.375	5.0661	5.3576	5.0224	5.0224	5.2288	5.1085	4.9773	5.3923	5	5.2288	5	7.4429	5	5.0224	5.3219	6.2854	5.1293	5.6294	5.0444	5.6582	5.4594	5.0661	5.0224	5.1293	5.2854	5.2668	5.1085	5.0661	5.0661	5.0661	7.0498	4.9542	8.6147	6.5546	4.7814	4.858	4.7814	5.4919	5.0661	5.9069	5.3219	6.4009	5.2095	4.8329	6.1599	5.6582	5.4594	6.5546	5.9887
3	9	9|10	IGLL1	P15814	JHU00528.B3C9R10	4.5546	4.7004	5.2479	5.1898	5.3923	5.0224	5.0444	4.7814	4.9307	5.0875	4.9542	5	5.3576	5.0224	5.0444	5.2854	5.3923	5.2854	5.3219	5.9069	5.0875	5.2288	5.2288	4.9307	5.0224	5	4.9773	5.3576	6.1898	4.9307	5.2854	5.0444	5.0444	5.0224	7.29	5.1699	5.0661	5.3219	6.0334	5.1085	5.5999	5.0224	5.4594	5.3576	5	5	5.0661	5.2095	5.1699	5.2288	5.0444	5.1293	4.9542	6.4998	5.1497	7.9099	6.0444	4.6439	4.7814	4.9069	5.1898	5.0224	5.7682	5.1699	6.0553	5.0661	4.8074	6.0112	5.6294	5.3923	6.0875	5.8074
3	10	9|10	VPREB3	Q9UKI3	JHU00763.B3C10R10	4.5546	4.6439	5.0224	5	5.0444	4.9069	4.9773	4.7814	4.8826	4.9307	4.9307	4.8826	4.9773	5.0444	4.9542	5.0875	5.2854	5	5.1085	5.3219	4.9542	5	4.9307	5.0224	5.0661	4.9069	5	5	5.0661	4.9307	5.1497	5.0875	4.9773	4.9542	5.8948	5.1497	5.0444	5	5.3038	4.9773	5.2288	5	5.2854	5.0875	4.9069	4.9773	5.0444	5	5.0224	5	4.9542	5	5	5.5392	5.0224	6.2946	5.2095	4.6147	4.8826	4.9542	5.2854	5.0224	5.2288	5.0661	5.3923	4.9307	4.8074	5.1293	4.7549	4.9542	5.3576	5.1898
3	11	9|10	CA8	P35219	JHU00586.B3C11R10	4.5546	4.6439	4.9773	5.1293	7.1137	5.1085	5.5999	5.5236	5.1497	5.0444	10.0701	8.0768	5.375	5.3038	5.1497	5.9773	6.2384	8.3729	5.0661	5.4094	5.8455	5.6865	6.8009	5.0875	5.3576	5.5546	5.4094	5.4594	6.9129	5.0224	7.2992	5.2479	5.7415	5	6.5999	5.1497	5.6147	5.3219	5.5392	5.375	5.5699	5.1085	5.6724	5.4757	5.9887	5.2479	6.1699	5.2479	5.0661	5.5546	5.4094	6.3837	5	5.7549	5.2854	7.0279	5.4757	6.0224	5.0444	6.3309	6.0768	5.7004	6.3837	5.4594	6.2668	5.3038	4.9069	5.9425	5.2479	5.3219	5.585	5.3038
3	13	9|10	CCDC26	Q8TAB7	JHU00689.B3C13R10	4.5236	4.6439	5.0661	4.9542	5	4.8826	4.9773	4.8074	4.9542	4.9542	4.9542	5.1293	5.0661	4.8329	5	4.9069	5.0875	5.0224	5.0224	5.1699	5.0444	4.9069	5.0444	5.0224	5.0661	5.0224	4.9542	5.1085	5.0444	4.9307	5.0661	4.9773	4.9542	4.9307	6.0444	5.0224	4.9307	5.0444	5.3923	4.9773	5.5392	4.9773	5	5.0224	4.8826	5.0444	5.1085	5.0875	5.0224	5.0661	4.9773	5	4.9307	5.7004	5	6.1699	5.3219	4.6724	4.7549	4.8826	5.0224	5.0224	5.1497	5.0661	5.375	4.7279	4.8074	5.3038	4.7814	4.858	5.1293	5.1699
3	14	9|10	ZNF501	Q96CX3	JHU00575.B3C14R10	4.5546	4.7004	5.0661	4.9069	4.9307	4.9773	4.9773	4.8074	4.858	5.0224	4.9069	4.8826	5.2479	5.0444	4.9307	5.0444	5.3038	5.0444	5.0444	5.3219	5	4.9542	5.0661	5	5.1085	4.9307	4.9542	5.2095	5.1699	4.9542	5.1898	5.0875	4.9773	5.0661	6.9009	5	5.0661	5.0224	5.7682	5.0224	5.2479	5.0224	5.1293	5.0875	4.9773	5.0444	5.0444	5.1293	5.1085	5.0661	5.0444	4.9773	4.9773	5.8948	5.0224	7.1749	5.4594	4.6439	4.7279	4.9307	5.0444	5.0875	5.2095	5.0444	5.375	4.858	4.7549	5.3576	5.0444	5.0444	5.5546	5.2668
3	15	9|10	C1QTNF1	Q9BXJ1	JHU00492.B3C15R10	4.5236	4.7004	5.0661	5.0224	5.9425	4.9542	5.2288	4.9773	5.1085	5.0875	4.9307	4.9773	5.375	5.1293	5.1085	5.1497	5.3038	5.6582	5.2095	5.8202	5.0661	5	5.4429	5	5.1898	4.9542	4.9773	5.6294	7.4512	5.0444	5.1699	5.1699	5	4.9773	6.2946	5.3399	5	5	5.6582	5.0875	5.5078	4.9773	5.4429	5.3038	5.1898	5.1293	5.1898	5.1497	5.1085	5.2854	5.0661	5.1293	5.0875	5.9069	5.3038	6.8455	5.4429	4.6724	4.8074	4.858	5.2479	5.2095	5.4094	5.1497	5.5999	4.9542	4.9773	5.3038	5.1699	5.1293	5.5078	5.1085
3	16	9|10	RPL6	Q02878	JHU00645.B3C16R10	4.5546	4.7004	5.0224	5.0224	4.9069	5.0444	5	4.8074	4.858	4.9307	4.8826	4.9307	5	4.8826	4.9069	5	5.0875	5.0224	5.0444	5.1898	5.0224	4.9542	5.0224	4.9307	5.0661	4.9307	5	5.1699	4.9542	5	5.1497	5.0444	4.9542	4.9542	5.585	5	5.0444	5	5.2095	5.0224	5.3399	5	5.1293	5.0444	4.9542	5.0224	5.0661	5.0224	4.9542	5.1497	5.0224	5.0224	4.9542	5.4757	5.0444	6.0112	5.1085	4.6147	4.8329	4.9069	5	4.9773	5.1898	5.0224	5.1293	4.858	4.8329	4.9307	4.7549	4.8329	5.2854	5.0224
3	17	9|10	CYP2U1	Q7Z449-2	JHU05588.B3C17R10	4.5546	4.6147	5.0661	5.0875	4.9773	4.9773	4.9773	4.7549	4.9773	4.9542	4.9307	4.9307	5.0875	4.9773	5	5.0224	5.1699	4.9542	5.0661	5.2288	5.0661	4.9773	5.1085	5	5	4.9542	4.9773	5.0661	5.0224	4.9773	5.0875	5.0444	4.9773	4.9542	6	5.2854	5.2095	5.1293	5.5699	5	5.3576	4.9773	5.2095	5.0224	4.8826	5	5.1085	4.9773	5.0444	5.0444	5.0661	4.9773	5	5.4757	5.1085	6.2095	5.3576	4.7814	4.7814	4.8329	5.0875	5.0224	5.1898	5.0444	5.1293	4.858	4.7549	5.1898	4.9773	5.2668	5.375	5.1497
3	18	9|10	PORCN	Q9H237-2	JHU00731.B3C18R10	4.5546	4.6439	5.1085	4.9542	4.9307	5.0444	5.1085	4.8074	5.0224	4.9307	4.9307	5.0224	5.1497	4.8826	5.0444	5.1293	5.3038	5.0661	5.2288	5.2854	5	5	5.1293	4.9542	5.0875	4.9542	5	5.2095	5	5	5.1293	5.0224	5	5.0444	6.4838	5.0661	4.9773	5.1085	5.5999	5.1497	5.4594	5.0661	5.1293	5.1898	5.0224	5.1293	5	5	5.1497	5.0444	5.0444	5.0444	4.9773	5.7142	5.0224	6.4998	5.2095	4.6439	4.8329	4.8329	5.0875	5.0224	5.2854	5.0875	5.3576	4.9307	4.9542	5.3399	5.0444	5.0444	5.375	5.2854
3	19	9|10	DHODH	Q02127	JHU00599.B3C19R10	4.585	4.7814	5.6147	5.1497	5.3576	5.2854	5.0875	5.0661	5.1497	5.2288	5.0224	5	5.4094	5.1085	5.2668	5.5699	5.5078	5.2479	5.3576	5.9307	5.1699	5.2095	6.1898	5.0444	5.2479	5.6294	5.1497	5.4263	5.9658	5.0661	5.2668	5.6724	5.2668	5.0661	6.8704	5.2668	4.9773	5.0875	6.2946	5.375	5.4757	5.1497	5.6439	5.3399	5.1898	5.1497	5.3219	5.3038	5.2095	5.4094	5.2854	5.1898	5.0224	6.4263	5.5699	7.5236	6.3219	4.7549	4.9542	5.2288	5.4919	5.1497	5.9658	5.3219	6.0112	5.4594	5.1898	6.0224	5.585	5.4594	6.2574	5.8329
3	20	9|10	TIPIN	Q9BVW5	JHU06997.B3C20R10	4.5546	4.6147	5.2095	4.9307	5.0875	4.9773	5.0875	4.7814	5.1293	4.9773	4.9542	5.3576	5.1293	4.9773	5.0224	5.0444	5.1085	4.9773	5.1293	5.2854	5.0444	5.1293	5.3576	4.9307	5.4263	4.8826	4.9307	5.3399	5.1293	4.9542	5.0444	5.2288	6.6073	5.1085	5.9425	5.0875	5.1699	5.0444	5.4594	4.9773	5.4919	5.2288	8.7364	5.0875	5.0661	8.2312	5.6582	5.1497	5.1293	5.4094	5.0444	5	5.0875	5.5392	5.1699	6.4919	5.2854	4.7004	4.8329	5	5.1699	5.1497	5.2095	5.3219	5.2668	4.8826	5.1497	5.2854	5.0661	5.0444	5.2095	5.0661
3	21	9|10	KLHL14	Q9P2G3-2	JHU00711.B3C21R10	4.5546	4.6147	5.0224	5.0444	5.6294	4.9307	5.0224	4.8329	5.0661	5.0875	4.9069	4.9069	5.2854	4.9773	4.9542	5	5.2854	5.3219	5.0661	5.5236	5.0224	5	5.2479	4.9773	5.1497	5.0224	4.9307	5.4919	7.2479	4.9307	5.0444	5	4.9542	5.0444	6.3837	5.1699	5.0875	5.2479	5.6582	5.0444	5.4263	4.9773	5.4594	5.2095	5.0224	5.2095	5.1293	5.1085	5.0444	5.3399	5.0444	5.0444	4.9773	5.7944	5	6.983	5.4757	4.7279	4.7549	4.8826	5.0224	5.0224	5.3576	5.1699	5.4757	5	4.7549	5.2668	5	5.1293	5.3923	5.375
3	22	9|10	FABP7	O15540	JHU00514.B3C22R10	4.5546	4.6147	5.3038	5.1293	5.1497	5.0661	5	4.9307	5.1085	5.1293	5	5	5.2668	4.9542	5.0875	5.2095	5.4429	5.7682	5.3219	5.6294	5.2095	5.3923	6.0661	5.0224	5.1497	5.0444	5.1699	5.2854	6.375	5.2668	5.375	5	5.1085	5.0875	6.8887	5.1699	5	4.9773	5.9542	5.0875	5.5078	5.0875	5.4757	5.3399	5.0444	5.1293	5.2479	5.2095	5.2479	5.1085	5.0444	5.0661	5.2854	6.2192	5.3038	7.5196	5.7279	4.7004	4.858	5.0875	5.3219	5.2095	5.6294	5.2668	5.6582	4.9773	5.3038	5.7004	5.4757	5.2288	5.7814	5.585
3	23	9|10	DENND1B	Q6P3S1-4	JHU00510.B3C23R10	4.5546	4.6724	5.2479	4.9773	5.858	5.1085	5.0444	4.8074	4.9069	4.858	4.9307	4.9773	5.375	5.1085	4.9773	5.2095	5.375	5.4594	5.2668	5.6439	5.1085	4.9542	5.3038	5.0444	5.0224	4.9542	4.9773	5.6147	7.7245	4.9542	5.2095	5	5.0875	4.9307	6.5999	5.1898	5.2854	5.1085	5.6582	5.0444	5.4429	5.0224	5.5236	5.4263	5.0661	4.9773	5.1293	5.1293	5.1293	5.3399	5.0661	5.0661	5.0444	6.2192	5.0661	7.375	5.6294	4.7279	4.8074	4.858	5.0661	5.1085	5.4429	5.2479	5.7814	4.8826	4.8329	5.6439	5.2479	4.8826	5.5699	5.3923
3	24	9|10	KRT14	P02533	JHU00623.B3C24R10	4.5236	4.7004	5.0444	5.0444	5.0661	5.0661	5.1085	4.9069	4.9307	4.9542	4.9773	5.0661	5.1085	5.0875	5	5.2288	5.2479	5.1898	5.1898	5.4757	5.1085	5.0661	5.2668	5.0224	5.1497	5.1085	4.9773	5.3038	5.4757	4.9773	5.4429	4.9773	5.0444	5.0661	6.1699	5.3576	6.7347	5.1293	5.5999	5.0444	5.585	5.0875	5.3923	5.2854	4.9542	5.0224	5.2854	5.1898	5.1293	5.1085	5.0224	5.0444	5.0444	5.9307	5.1699	7.0279	5.585	4.7004	4.8329	5.1085	5.1085	5.1497	5.3923	5.1898	5.585	4.9542	4.9773	5.3576	5.1898	5.0875	5.3923	5.2288
3	25	9|10	SELENBP1	Q13228	JHU00656.B3C25R10	4.5546	4.8074	5	5.1085	6.7482	5.0224	5.1293	5.1699	5.0224	5.0224	5.0661	5.1699	5.1293	5.2479	5.1898	5.5699	5.5078	5.2479	5.2854	5.4594	5.0444	5.4757	6.1189	5.0661	5.9307	5.0224	6.585	5.7814	6.4179	5.1497	5.3576	5.2668	5.1497	5.1699	6.4838	5.1699	6.2479	5.1497	5.6582	5.2095	5.4594	5.2095	5.4094	5.375	5.7415	5.3576	5.4594	5.2668	5.2854	6.5774	5.1699	5.9189	4.9542	6	5.2668	6.7748	6.2574	4.7549	4.9542	4.9542	5.4263	5.9887	5.3923	5.4757	5.5078	8.8455	4.9307	5.5699	5.1699	5.1085	5.3923	5.1898
3	26	9|10	APEX1	P27695	JHU00391.B3C26R10	4.5546	4.858	5.0875	4.9773	5.1085	5.0661	5.0444	5.0444	5.0444	4.9307	4.9307	5.0661	5.1898	5.0875	5.0444	5.5546	5.2668	5.0661	5.0661	5.3219	5.0875	5.0444	5.4594	5.1293	5.1497	5.0224	5.1085	5.2479	5.4263	4.9307	5.5392	5.0444	5.1085	5.1898	5.9542	5.1497	5	5.2668	5.4757	5.0224	5.6724	5.1699	5.2668	5.0661	5.0661	5.0444	5.2668	8.7056	5.1497	5.3038	5.1293	5.2479	4.9542	7.9858	5.1898	6.5774	5.5392	4.8074	4.8074	5	5.2479	5.0661	5.3038	5.1898	5.3576	5.0444	7.7582	5.1699	5.1085	4.9307	5.4094	5.2854
3	27	9|10	SYNPR	Q8TBG9	JHU00564.B3C27R10	4.5546	4.6724	5.3219	5.0444	5.1085	5.1497	5.0875	4.9542	5.1085	5.2479	4.9307	5.2288	5.3923	5.0224	5.1085	5.5699	5.4094	5.0224	5.2095	5.8455	5.1497	5.1085	5.3576	5	5.2095	4.9773	5.0444	5.3923	5.1699	5.0224	5.2854	5.0661	5.1898	5.1085	7.1898	5.1085	5.1699	5.0224	6.0224	5.1497	5.3219	5	5.4263	5.6582	5.1497	5.1085	5.2479	5.3219	5.1898	5.1497	5.0875	5.0661	4.9542	6.3487	5.1898	8.0307	5.7415	4.9069	4.8329	5.0661	5.4757	5.1699	5.5999	5.3219	5.375	5.1085	4.8074	6.5774	6.0768	5.585	6.3576	6.2384
3	28	9|10	FOXRED1	Q96CU9	JHU00706.B3C28R10	4.5546	4.6724	5.1699	5.1699	5.9773	5.2854	5.0224	4.9542	5.1497	5.0875	5.0444	5.1898	5.4429	5.2095	5.2095	5.3576	5.5236	5.4757	5.4429	5.6439	5.0875	5.0661	5.6294	5.0661	5.375	5.0661	5.0875	5.7142	8.0444	5.0875	5.375	5.1497	5.0875	5.1898	7.4009	5.1293	5.1085	5	5.7549	5.0875	5.5699	5.0224	5.6147	5.5392	5	5.0444	5.3576	5.2095	5.2854	5.3399	5.1497	5.0875	5.1497	6.4594	5.2854	7.3794	6.0661	4.7549	4.9069	4.9307	5.3576	5.1497	5.5999	5.4263	5.9307	4.9773	4.9069	6.0334	5.5078	5.4594	5.7279	5.9069
3	29	9|10	RAB37	Q96AX2	JHU00550.B3C29R10	4.585	4.6439	5.2854	5.1699	5.585	5.1898	5.0444	4.858	5.0875	5.0875	4.9069	4.9307	5.2479	5.0444	5.1085	5.4594	5.4429	5.3038	5.2854	5.6294	5.3399	5.1085	5.4429	5.0875	5.1898	5.1497	5	5.4094	6.4676	5	5.2288	5.1898	5.1497	5.0224	6.96	5.0224	5.1293	7.2336	6.0444	5.0224	5.3923	5.3399	5.585	6.7347	5.0224	5.0875	5.1898	5.4263	5.1085	5.4094	5.0444	5.1085	5.0444	6.7682	5.0661	7.7177	5.7142	4.7279	4.9307	4.9307	5.2479	5.5078	5.7279	5.1699	5.7004	5.5999	4.9069	5.8202	5.3038	5.3399	5.7279	5.5999
3	30	9|10	TAGAP	Q8N103-4	JHU00753.B3C30R10	4.5546	4.585	4.9542	5	4.9307	5	5.0444	4.7814	5	5.0224	4.9307	4.9773	5.3038	5.0875	5.1293	5.0444	5.2479	5.1699	5	5.3576	4.9773	5.0224	5.0444	5	5.0224	4.9307	5.0444	5.3399	5.0661	4.9542	5.1293	4.9773	5	4.9773	6.0224	5.0661	4.9307	5.0444	5.3219	5.0875	5.2854	5.0661	5.2668	5.0875	5	5	5.0875	5.1699	5.0875	5.1293	5.0661	5.0444	5.0224	5.6865	5.0875	6.5774	5.2668	4.7004	4.8074	4.7814	5.0875	5.1293	5.1497	5.1497	5.1898	4.858	4.7004	5.3038	5	4.9542	5.2479	5.2854
3	31	9|10	STXBP6	Q8NFX7	JHU00751.B3C31R10	4.5546	4.7004	5.0661	5.0661	5	5	5.0875	4.8074	4.9773	5.0875	4.9307	5.0875	5.1293	4.9542	5	5.2095	5.3399	5.0444	5.1085	5.4429	5.0875	5.0224	5.0875	5.1293	5.0661	4.9542	4.9773	5.2479	5.0444	4.9307	5.1085	5.0224	5.0224	5.1898	6.3837	5.0444	5.0661	5.0224	5.7142	5	5.4094	5.0661	5.3219	5.0661	5.1898	5	5.1085	5.0875	5.2095	5.0875	5.0444	5	4.9773	6.2192	5.1497	6.9189	5.3576	4.8329	4.7549	5.0224	5.1699	5.0444	5.3038	5.1898	5.2668	4.858	4.858	5.3576	5.0224	4.9542	5.2095	5.2854
3	32	9|10	KLHL2	O95198	JHU00529.B3C32R10	4.5546	4.6147	5.5236	5.1497	5.2668	5.3038	5.1497	5.3038	5	5.2479	4.9307	5.0875	5.5546	4.9773	5.1085	5.3219	5.8202	5.0875	5.3219	6.3038	5.1898	5.2288	5.6147	5.0875	5.3399	5.0661	5.0224	5.4594	5.7944	4.9307	5.2288	5.2095	5.1699	4.9542	7.4094	5.0224	5.1293	5.2095	6.4094	5.1085	5.4757	5.2288	5.7549	5.2288	5.0875	5.1293	5.0875	5.2479	5.1497	5.2288	5.2288	5.0661	4.9542	6.8517	5.2288	8.4073	6.3487	4.7549	4.8074	4.9542	5.1898	5.1293	5.9425	5.3038	5.6724	5.1898	4.9773	6.1898	5.8074	5.4429	6.6294	5.9425
3	1	11|12	LARP4	Q8TBL5	JHU00624.B3C1R12	4.585	4.6724	5.1085	4.9307	5.1898	5.1293	5	4.9542	4.9773	5.0661	4.9307	5.0224	5.1898	5.0444	4.9307	5.1085	5.3219	5.1497	5.2095	5.3923	5.2095	5.0224	5.3219	5.0661	4.9773	4.8826	4.9307	5.1699	5.7415	5.0661	5.1699	5.0444	4.9773	4.9069	6.7279	5.0444	4.9307	5.1085	5.8074	4.9773	5.3923	5.0875	5.2668	5.1497	5.1085	5.1293	5.0875	5.1497	5.0444	5.1085	4.9773	5.0224	5.1898	6.3309	5.1085	7.1241	5.5236	4.7004	4.7549	4.9069	5.2668	5.0875	5.5546	5.0661	5.4094	4.9542	4.9307	5.6294	5.0224	5.0661	5.5078	5.3219
3	3	11|12	ARIH2	O95376	JHU00392.B3C3R12	4.5236	4.6724	5.3038	4.9773	5.4594	5.2479	5.1085	4.7814	5.0661	5.0224	5	5.1699	5.5236	5.1898	5.0875	5.2288	5.3923	5.5392	5.3219	5.8202	5.2668	5.0444	5.5392	5.0875	5.3576	5.1898	5.0224	5.9307	7.1137	5.0224	5.2288	4.9542	5.0875	4.9069	7.1033	5.1293	5.1085	5.1085	6.1189	4.9542	5.5999	5.1497	5.5546	5.4594	5.2288	5.0444	5.1293	5.1898	5.1497	5.4429	5.0224	5.0875	5.1085	6.2095	5.375	7.6147	5.8826	4.6439	4.8329	4.858	5.3576	5.2479	5.7814	5.1293	6.1799	5.0444	5.3038	6.1497	5.585	5.6147	6.3487	5.9773
3	4	11|12	METTL6	Q8TCB7	JHU00627.B3C4R12	4.5236	4.7004	5.0444	4.9773	5.4263	5.0444	4.8826	4.8329	4.9773	4.9069	4.9307	5.1085	5.1699	5.2288	4.9542	5.0224	5.1497	5.3219	5.2854	5.5546	5.1898	4.9307	5.2479	5.0224	5.1085	5.0224	4.9773	5.2668	7.0553	4.9773	5.1898	4.9542	5.0224	4.9773	6.4263	5.0875	5.3399	5.0661	5.5392	4.9542	5.375	5.1699	5.2095	5.2095	4.9307	5.0661	5.1293	5.0224	5.1293	5.1497	5.0444	5.0444	5.0661	6.0112	5.0875	6.9189	5.6147	4.7004	4.7279	5.0224	5.1898	5.1085	5.4094	5.1699	5.7279	5.0444	4.7279	5.2288	4.9307	5.0224	5.2668	5.3399
3	5	11|12	RPL12	P30050	JHU00454.B3C5R12	4.5546	4.7549	4.9307	4.9773	4.9773	5	5.2668	4.8329	4.9307	4.9773	4.9307	4.9773	5.1898	4.9307	4.9773	5	5.2479	5.0224	5	5.2095	4.9542	5	5.0875	4.9542	5.2095	4.9773	4.9069	5.1085	5.0661	5	5.0444	5.0661	5	5.0444	5.7142	5.1293	5	5.0224	5.3399	4.9307	5.2854	5.0224	5.0875	5.1699	4.9773	5.0661	5.1497	5.0661	5.0661	5.0224	5	5	5.0875	5.5999	5.0875	6.0768	5.3038	4.6724	4.8826	4.8329	5.1699	5.1085	5.2095	5.1898	5.2854	4.9069	4.8074	5.1293	4.8826	5.0224	5.4094	5.3576
3	6	11|12	KLRC4	O43908	JHU00621.B3C6R12	4.585	4.6724	5.0661	4.9307	4.9542	5	4.9307	4.7279	4.8329	4.8826	5	4.858	5.2288	5	5.0224	4.9773	5.0224	5.1085	5.0444	5.1085	4.9069	5	4.9773	5.0661	5	4.9307	4.9542	5.1497	5.0661	4.9307	5.0444	5.0661	4.9542	4.9542	5.9658	5.0661	4.9773	5.0444	5.2288	4.9307	5.2288	5.0444	5.0875	5.0875	4.8826	5	5.2095	5.1085	5.0224	5.0224	5	5.0444	5.0224	5.5699	5.0224	6.1898	5.375	4.6724	4.7549	4.8074	5.0224	5.0661	5.3576	5.0661	5.2668	4.9542	4.8074	5.0224	4.7814	4.8074	5.0875	5.0661
3	7	11|12	DGCR8	Q8WYQ5-2	JHU00696.B3C7R12	4.5546	4.6147	5.0444	4.9773	5.1293	5.0224	5.1293	4.8074	5.1293	5.0875	4.9069	5.0224	5.1497	5.1497	5.0661	5.5236	5.2479	5.1085	5.2479	5.4429	5.0224	5.0224	5.1497	4.9773	5.1497	5.0661	5	5.4919	5.2288	4.9542	5.0875	4.9069	4.9773	4.9542	6.2946	5.2479	5.0444	5.0875	5.3923	5.1497	5.3576	5.0444	5.3219	5.1497	5.2479	5.0661	5.0875	5.2479	5	5.1085	5.0875	5.0444	4.9773	5.6865	5.585	6.6511	5.3923	4.6724	4.8329	4.8074	5.0875	5.0444	5.4429	5.3923	5.585	4.858	5.0444	7.0875	5.0444	5.9773	5.4594	5.3219
3	8	11|12	ZNF223	Q9UK11	JHU00574.B3C8R12	4.5546	4.6439	5.0224	4.9307	4.9773	5.0661	4.9773	4.9069	4.9307	4.9542	4.9307	4.9773	5.1497	4.9542	5.0661	5.0875	5.1293	5	5.0661	5.3576	5.0224	5.0444	5.0875	4.9307	5.2854	4.9773	5	5.2288	5.0875	4.8826	5.0875	5	4.9542	4.9773	6.4094	5.0661	4.9307	5.0661	5.4594	4.9542	5.3219	5.0224	5.3576	5.0444	4.8826	4.9542	5	5.0444	5.0661	5.0661	5	5.1497	4.9773	5.7814	5.1898	6.8329	5.4094	4.7549	4.8074	4.8826	5.0875	5.0224	5.3038	5.1085	5.4919	4.858	4.858	5.3923	4.9773	5	5.3219	5.2479
3	9	11|12	GAD1	Q99259	JHU00520.B3C9R12	4.5546	4.6724	5.3576	5.0875	5.2479	5.7944	5.0444	5	5.1085	5.1497	5.375	5.5546	5.3038	5.0444	5.1699	5.4094	5.5078	5.2288	5.1497	5.9658	5.0444	5.1085	5.2479	5.1898	5.4429	5.1085	5	5.4429	5.5546	5.0661	5.3219	5.0224	5.2479	5	6.9189	5.0875	5.0875	5.1497	6.1699	5.1497	5.6724	5	5.5236	5.4263	5.0875	4.9773	5.2854	5.3038	5.0444	5.0661	4.9542	5.0224	5.0224	6.4094	5.4429	7.6865	6.4263	4.7279	4.7814	4.9542	5.2479	5.3399	5.7004	5.3219	6.2095	5.0444	4.7814	11.4974	6.4009	10.4645	10.5113	5.858
3	10	11|12	PLPPR2	Q96GM1	JHU00714.B3C10R12	4.585	4.7279	5.1898	5.0875	5.0224	5.1085	5	4.858	4.9069	4.9773	5	4.9542	5.3038	4.9069	5	5.1293	5.3399	4.9542	5.1898	5.375	4.9307	5.0661	5.0444	5.0224	5.0444	4.9307	4.9307	5.2479	5.2479	4.9307	5.1293	5.0444	5	4.9773	6.3219	5.0224	4.9542	5.1699	5.4094	5.0224	5.4263	5.1293	5.2854	5.1699	5.0224	5	5.0224	5.1293	5	5.1085	5.0661	5.1085	5	5.8074	5.0661	6.9009	5.5699	4.7549	4.7004	4.9773	5.1699	5.1699	5.4429	5.1293	5.5392	4.9307	4.8329	5.4429	5.0661	5.1293	5.5236	5.4594
3	11	11|12	SKA2	Q8WVK7	JHU00606.B3C11R12	4.585	4.6724	5.2479	5.0224	5.0224	5.1293	5.2479	4.858	5.1898	5.1293	4.9542	4.9542	5.375	5.1699	5.0875	5.2854	5.4594	5.1898	5.2479	5.7004	5.1497	5.0661	5.2854	5.0661	5.2479	4.9542	5.0224	5.6439	5.3576	5	5.2095	4.9542	5.0661	4.9307	6.8826	5.2095	5	5.6439	6.1997	5.0224	5.3576	4.9542	5.4094	5.3923	5.0875	5.0224	5.1085	5.3219	5.1293	5.1085	4.9773	5	4.9773	6.2574	5.5236	7.8673	5.9542	4.7549	4.7549	4.858	5.2668	5.1898	5.7279	5.1898	5.8329	4.9773	4.9069	5.6865	5.2668	5.375	5.5546	5.7279
3	12	11|12	PLGRKT	Q9HBL7	JHU00403.B3C12R12	4.5546	4.6147	5.0224	4.9542	5.1497	5.0875	5	4.8826	4.9307	5.0444	4.9773	4.9542	5.1699	5	4.9542	5.0224	5.3038	5.1293	5.1085	5.6582	4.9773	4.9773	5.1699	4.9773	5.0661	5.0875	4.9542	5.3576	6.098	5.0444	5.1293	5.0224	5	4.9542	7.0715	5.2095	4.9773	5.0875	5.5699	5.0875	5.1699	5.0224	5.2095	5.2479	5.0224	5.0444	5.1699	5.1293	5.0875	5.0661	5.1293	5.0224	4.9542	5.8826	5.0875	7.388	5.5236	4.7549	4.7279	4.7814	5.1293	5.0875	5.4594	5.1699	5.5236	5	4.8074	5.2288	5.1293	5.1497	5.585	5.1699
3	13	11|12	ZFPL1	O95159	JHU00765.B3C13R12	4.5546	4.6439	5.3038	5	5	5.3923	5.0224	4.9542	5.1085	5.0661	5.0224	5.1497	5.375	4.9307	5	5.3399	5.3923	5.0224	5.3399	5.8202	5.0444	5.2479	5.3038	4.9542	5.1699	4.9773	4.9307	5.3576	5.5236	4.9069	5.2095	5.0661	4.9542	5	7.2992	5.0661	5.3923	5.0661	6.0444	4.9542	5.5078	5.0661	5.4594	5.4094	5.0224	5.1497	5.1293	5.1898	5.1497	5.2095	5.2095	5.1293	5.0444	6.7944	5.1699	8.2095	5.9189	4.9069	4.8329	4.8826	5.2854	5.1085	5.7682	5.2095	5.9542	4.9542	4.8826	6.1396	5.375	5.375	5.9773	5.7142
3	14	11|12	ADPRS	Q9NX46	JHU00483.B3C14R12	4.5546	4.6439	4.858	4.9307	4.9307	4.8826	5.0661	4.7814	5	4.858	4.9542	4.9069	4.9069	4.9542	4.9307	4.9307	4.9542	4.9773	4.9773	5	4.9307	4.9307	4.9069	4.9069	5	5.1085	4.9069	5	4.9307	4.8826	5	5.0224	5	5.0875	5.2479	5.1085	4.9773	5.0661	4.9773	4.8826	5.4094	4.9542	5.0661	5.0224	4.858	5	5	4.9773	5	5	5.0224	5.0661	4.9773	5.1497	4.9542	4.8074	4.858	4.7279	4.7549	4.8826	5.0661	5.0224	5.0875	5.0875	4.9307	4.8329	4.7814	4.8329	4.7279	4.7549	4.7814	4.7004
3	15	11|12	ETHE1	O95571	JHU00417.B3C15R12	4.5546	4.6147	5.375	5.1898	5.3923	5.3399	5.1497	5.0875	5.1699	5.1699	5.0444	5.4094	5.6294	5.2668	5.1497	5.4919	5.9069	5.2095	5.4757	6.1085	5.1293	5.3399	5.7415	5.1497	5.5078	5.0224	5.0661	5.6865	5.8202	5.0444	5.3038	5.3399	5.2668	4.9773	7.2946	5.3576	5.3576	5.2288	6.4838	5.3038	5.6439	5.0224	5.6294	5.5078	5.0875	5.0444	5.3576	5.4094	5.3219	5.3219	5.0224	5.1497	4.9773	6.7347	5.5078	8.3772	6.4998	4.9307	4.7814	5.0875	5.4594	5.375	6.1599	5.2288	6.2574	5.4263	4.9069	6.0224	5.4429	5.3923	6.1497	6.5314
3	16	11|12	MPLKIP	Q8TAP9	JHU00584.B3C16R12	4.5546	4.6147	5	4.9307	4.9773	5.0661	4.9542	4.8329	4.9307	4.8826	4.9307	4.9307	5.0444	4.9773	5.0444	5.0875	5.3923	5.0444	5.1898	5.3399	5.0661	5.0224	5.0875	5	5	4.9542	4.9542	5.2479	5.2288	4.9069	5.2479	4.9542	4.9773	4.9542	6.2095	5.0444	5	5.0661	5.6294	4.9307	5.3219	5.0444	5.2479	5.1699	4.9542	5	5.0875	5	5.1898	5.1699	5.0224	5.0444	4.9542	5.9773	5.0875	6.5392	5.5999	4.6724	4.7004	4.9069	5.1293	5.0444	5.4094	5.2288	5.3576	4.9069	4.858	5.3038	5.1293	5.1293	5.3576	5.2668
3	17	11|12	ELAVL3	Q14576	JHU00512.B3C17R12	4.5546	4.7549	5.2668	5.1085	4.9773	5.1699	5.0444	4.9773	5.0444	5.0661	4.9542	4.9542	5.3923	5.0224	5.0224	5.2288	5.4594	4.9773	5.5236	5.9425	4.9773	5.1699	5.2479	5.1699	5.1293	5.0224	4.9542	5.3923	5.2479	5.0224	5.2288	5.0661	5.1293	5.0661	7.224	5.1699	4.9542	5.2095	6.1189	5.0444	5.3219	5.0224	5.585	5.3923	5.0875	5.1085	5.1293	5.2854	5.1497	5.2479	5.1085	5.1898	5.0224	6.8329	5.2668	8.0821	6	4.7004	4.7549	5	5.1898	5.1898	5.8202	5.1293	5.9887	4.9069	4.9069	5.7142	5.3038	5.1699	6.1293	5.8202
3	18	11|12	DAG1	A0A024R2W4	JHU00695.B3C18R12	4.5546	4.6724	4.8826	4.9542	5	4.9542	4.9307	4.7814	4.858	4.858	4.9542	4.8826	4.9307	4.9069	4.9307	4.8826	4.9773	4.9542	5.0224	4.9069	4.9773	4.9069	4.9307	4.9773	5	5	4.9542	5.1497	4.9307	4.9542	5	5.0444	5	5.1085	5.2479	5.0661	4.9307	5.0444	4.9542	4.9773	5.2668	5.0875	5.1898	5	4.9773	4.9542	5.0875	4.9773	5	5	4.9773	5.1497	4.9773	5.1085	5.0875	4.858	4.8074	4.7279	4.7814	4.9069	5.0661	5.0224	5.0444	5.0875	4.9307	4.8329	4.7004	4.8074	4.7004	4.9069	4.7814	4.858
3	19	11|12	ITLN1	Q8WWA0	JHU00619.B3C19R12	4.5546	4.6724	5.0661	4.9542	5.6865	5.0661	4.9307	4.7549	4.9542	5.0661	4.9069	4.9542	5.2095	5.1085	5	5.0875	5.1293	5.3923	5.1293	5.4263	5.0444	4.9069	5.1293	5	5.0661	4.9307	4.9773	5.5236	6.5314	4.9773	5.0444	4.9542	5.0444	4.9542	6.4346	5.0661	4.9307	5.0444	5.4429	4.9773	5.4594	4.9542	5.3923	5.1898	5	4.9773	5.0875	5.0444	5	4.9773	5.0661	5.0875	5.1085	5.5699	5	6.3837	5.5392	4.7549	4.6724	4.8329	5.0444	5.0444	5.4263	5.1085	5.5392	4.858	4.8074	5.1293	4.9542	5.0224	5.1898	5.2288
3	20	11|12	AGTR1	Q6NUP5	JHU16058.B3C20R12	4.585	4.6724	5.375	5.1497	5.3576	5.5078	4.9307	4.8826	4.9773	5.0661	5	5.2479	5.375	5.1497	5	5.3219	5.4919	5.1497	5.3399	5.7415	5.0875	5.1085	5.3399	4.9773	5.1699	5.1085	4.9307	5.4594	5.5999	5.0224	5.2288	4.9773	5.2095	5.0224	6.9189	5.2095	5.1293	5.1293	5.9887	5.1898	5.3576	5.0444	5.4094	5.9189	5.0444	5.1293	5.1898	5.0661	5.1497	5.2668	5.1497	5.2095	5	6.2574	5.0661	7.5999	5.8329	4.7004	4.7814	4.9773	5.3399	8.0251	5.7944	5.1293	5.7004	5.0444	7.7582	6.3129	5.7279	5.4757	6.1497	6.0768
3	21	11|12	TADA3	O75528-2	JHU00752.B3C21R12	4.5546	4.7549	5.1699	5.0661	5.0661	5.1497	5.0661	4.9307	5.1085	5	4.9542	5.0224	5.2854	4.9773	5	5.2288	5.4094	5	5.1898	5.5392	5.0224	5.0224	5.2668	5	5.2854	5.1699	5.0224	5.4094	5.5699	4.9773	5.1293	5.0444	5.1085	4.9773	6.4179	5.2095	5.0224	5.1293	5.585	5.0224	5.9069	5.1085	5.375	5.3038	4.9542	5.2288	5.1699	5.2095	5.0444	5.1293	5	5.1085	5.1293	6.1293	5.2288	7.0768	5.5999	4.7814	4.8074	5.0444	5.1898	5.1085	5.5078	5.1699	5.4757	5	4.9307	5.585	5.2854	5.1699	5.7682	5.5236
3	22	11|12	CDC37L1	Q7L3B6	JHU00500.B3C22R12	4.585	4.6147	6.1799	5.2288	5.3038	6.5157	5.4594	5.3399	5.585	5.585	5.1293	5.3576	6.0112	5.0875	5.375	5.9887	6.8948	5.4919	6.1997	7.0224	5.375	5.6865	6.1898	5.6294	6.5078	5.2479	5.5546	5.6294	5.6439	5.2095	5.858	5.4594	5.4094	5.1085	8.5981	5.5392	5.5236	5.4919	7.6147	5.3399	5.7549	5.2854	7.1033	5.9773	5.375	5.3923	5.3576	5.5999	5.3219	5.375	5.3038	5.3038	5.3219	8.1007	5.8074	9.796	7.7748	5.2668	4.9542	5.2288	5.9307	5.3038	7.2621	5.1898	7.7912	5.5999	5.1293	7.1898	6.1997	6.4676	7.683	7.8978
3	23	11|12	MPV17	P39210	JHU00439.B3C23R12	4.5546	4.6439	5.2668	5.0661	4.9542	5.3399	5.0224	4.8826	5.2095	5.2288	4.9773	4.9307	5.4757	5.1699	5.1293	5.4429	5.5392	5.1898	5.4594	5.6865	5.0224	5.1497	5.3219	5.1699	5.1293	5	4.9773	5.3038	5.2479	4.9542	5.2479	5.2288	5.0661	4.8826	6.9307	5.1898	5.2479	5.2479	6.2095	5.1497	5.5999	5.0224	5.4429	5.4757	5.1085	5.0661	5.0875	5.3576	5.0661	5.0444	5.0444	5.1293	5.0661	6.585	5.0661	7.9039	6.2761	4.8074	4.7004	4.9773	5.2095	5.2668	5.6582	5.0661	5.8826	4.9773	4.8826	5.7814	5.3399	5.4094	6.2854	5.7415
3	24	11|12	VPREB1	P12018	JHU00668.B3C24R12	4.585	4.6147	5.0444	5.0224	5.3219	4.9773	5.0224	4.7549	5.0224	5.0444	5.0875	5	5.0224	5.0224	4.9069	5.0224	5.0444	5.2479	5	5.2095	4.9773	4.9542	5.1293	4.9542	4.9773	4.9542	4.9307	5.1497	6	4.9307	5.0875	5	5.1085	4.9773	5.9189	5.1699	4.8826	5.1085	5.3219	4.9773	5.4429	4.9542	5.1497	5.0444	4.9542	5.1293	5	5.2479	5.1085	5.0875	5.0444	5.2854	5.0875	5.7004	4.9542	6.1898	5.2095	4.7814	4.858	4.858	5.1699	5.1085	5.3923	5.0661	5.3576	4.858	4.8074	5.1497	5.0444	5.0224	5.2479	5.1699
3	25	11|12	SIRPG	Q9P1W8-3	JHU00577.B3C25R12	4.5546	4.7814	5.2479	5.0661	6.6221	5.2288	4.9542	4.9542	4.9773	5	5.0444	5.1085	5.4757	5.2668	4.9773	5.1293	5.585	5.7944	5.4594	6.2288	5.2095	5.1898	5.5078	5.1293	5.0661	5	5	5.9658	8.1548	4.9773	5.1898	5.0224	5.0661	5.0444	7.0279	5.0224	4.9542	5.1699	6.4179	5.0224	5.585	5.0444	5.7944	5.5546	5	5.0444	5.1497	5.1699	5.1085	5.3038	5.0444	5.0444	5.0444	6.5469	5.0661	8.0875	6.0334	4.7004	4.8329	4.9773	5.1497	5.0875	5.6865	5.1497	6.2095	4.858	4.9307	5.7004	5.2479	5.3038	5.7549	5.7004
3	26	11|12	ZFYVE21	Q9BQ24	JHU00480.B3C26R12	4.5546	4.6724	6.3399	5.0875	5.3399	6.7142	5.4263	5.2095	5.6439	6.0334	5.0444	5.1085	6.1997	5.1085	5.2854	5.8826	7	5.1085	6.4179	7.4009	5.2668	5.375	5.7279	5.6724	5.6294	5.1898	5.2288	5.5236	5.5999	5.1497	6.3576	5.5078	5.4094	5	9.1202	5.1898	5.3399	5.3399	7.8202	5.585	5.6865	5.1293	6.8765	6.4346	5.3923	5.2288	5.7142	5.4757	5.3923	5.1898	5.1085	5.4919	5.2668	8.7262	5.3399	10.1472	8.0901	5.3576	5.1497	5.1898	5.7279	5.3399	7.0224	5.3038	7.7211	5.8202	5.0661	7.5236	6.3487	6.9773	7.9658	8.2046
3	27	11|12	S100A6	P06703	JHU00558.B3C27R12	4.5546	4.6147	5.2288	4.9542	5.1085	5.2095	5.0224	4.8329	5.0875	5.1898	4.9307	4.8826	5.1085	5.1497	5.0875	5.1293	5.2668	5.0444	5.1293	5.4757	4.9773	5.0875	5.1293	5.0875	5.1497	4.9542	5.0444	5.4429	5.0661	4.9542	5.0444	5	5.1085	5.0661	6.4009	5.2095	5	5.0224	5.5699	4.9773	5.2668	4.9773	5.375	5.1293	5	5.0444	5.0875	5.1898	5	5.2095	5	5.1497	4.9773	6.2384	5.1085	7.1849	5.3576	4.7279	4.7549	4.9069	5.1085	5.0661	5.4429	5.1497	5.1699	4.9069	4.8074	5.1699	5.1293	4.9773	5.5078	5.2288
3	28	11|12	SFXN2	Q96NB2	JHU00744.B3C28R12	4.5236	4.6147	5.0661	4.9307	4.9542	5.1293	5.1085	4.9542	5	4.9307	4.9307	4.9542	5.2668	5	5.1085	5.1085	5.3399	5.0661	5.0661	5.3923	4.9542	4.9773	5.1085	5	5.0661	5	5.0444	5.1699	5.2095	4.9307	5.2668	4.9542	5	4.9542	6.6935	5.0661	5.0875	5.0875	5.5999	5.0224	5.3038	5.0875	5.3399	5.2095	4.9773	5.1085	5.0224	5.2854	5.0661	5.0444	5.1085	5.0444	5	6.0112	5.0224	7.0168	5.6582	4.7549	4.7814	4.858	5.2668	5.0661	5.2288	5.1699	5.5078	4.8826	4.7004	5.6147	5	5.2668	5.4919	5.7549
3	29	11|12	BAX	Q07812	JHU00489.B3C29R12	4.585	4.6724	4.9307	5.0875	4.9307	5.0661	4.8826	4.7814	4.9307	4.8826	5.0444	4.9773	4.9307	4.9069	4.9542	5	5	4.9773	4.9773	5	4.9773	5	4.9542	4.9542	5.1293	5	4.9773	4.9773	4.9069	4.9773	5.0444	5.0444	4.9542	5.0875	5.2288	5.0444	4.9307	5.1699	5.1085	4.9542	5.2668	5	5.2095	5.0444	4.9307	4.9773	5.0444	5	5.0444	5.0875	5.0444	5.0444	4.9773	5.0875	5.0224	4.7814	5	4.6439	4.7279	4.858	5.0875	5.0444	5.1293	5.1293	4.8826	5.0444	4.6724	4.858	4.8074	4.8074	4.858	4.7549
3	30	11|12	LAS1L	Q9Y4W2-2	JHU00712.B3C30R12	4.5236	4.7814	5.1699	5.0224	5.2095	5.0444	4.9773	4.858	4.9307	5	5	4.858	5.1898	5.0224	4.9773	5.1898	5.3399	5.0661	5.1293	5.3038	5.0444	5.0444	5.1293	5.0444	5.1497	4.9542	4.9069	5.3399	5.5236	5.0444	5.0875	5.0661	4.9773	5.0224	6.5774	5.0444	4.9773	5.0661	5.6147	5.1293	5.4919	5.0224	5.3399	5.1699	5.0661	5.0444	5.1898	5.1293	5	5.0661	5	5.0444	4.9542	5.9773	5.1293	6.8074	5.4429	4.9773	4.858	4.8826	5.1293	5.0875	5.2479	5.1085	5.2668	4.9773	4.7814	5.4263	5.0444	5.1085	5.4263	5.3038
3	31	11|12	TGIF2	Q9GZN2	JHU00754.B3C31R12	4.5546	4.6724	5.0444	5	4.9542	5.0444	4.9542	4.8074	4.9069	5.0444	4.9542	5	5.2479	5.2288	5.1293	5	5.375	5.0444	5.0444	5.1898	4.9542	4.9773	5.1085	4.9542	5.2288	5	4.9773	5.3576	4.9773	4.9307	5.0444	5	5.0875	4.9773	6.2946	5.0224	5.1293	5.0444	5.5236	4.9069	5.2854	5	5.1293	5.0224	5.1085	5.0224	5.0875	5.1497	5	5.2095	5.1293	5.0224	4.9773	5.6147	5.2095	6.1497	5.1497	4.6724	4.8329	4.8329	5.1497	5.0444	5.3038	5.0875	5.2854	4.858	4.8329	5.0875	4.9069	4.9542	5.3038	5.1293
3	32	11|12	GCHFR	P30047	JHU00521.B3C32R12	4.585	4.6724	4.9307	5	4.9542	4.9307	4.9773	4.8329	4.9542	4.8329	5.0224	4.9773	5.0661	4.9069	4.9069	4.9307	5.1085	4.9542	4.9773	5.0444	4.9307	4.9773	4.9542	4.9307	4.9773	5	4.9542	4.9542	4.9542	4.9542	5.0444	5.0224	4.9773	5.1293	5.2668	5.0224	5.0224	5.0444	4.9542	4.9542	5.3576	4.9542	5.1085	5.1293	4.9773	5	5.1293	5	5.1085	5.0224	5.0224	5.1293	5	5.1293	5.1898	4.9307	4.9069	4.7549	4.7814	4.858	5.1293	5.0444	5.0224	5.0444	4.9307	4.8826	4.858	4.8329	4.7004	4.8074	4.858	4.858
3	2	13|14	DMAC1	Q96GE9	JHU00786.B3C2R14	4.5546	4.7004	5.3038	5.1898	6.6582	5.2095	5.0875	4.8826	4.8074	5	4.9773	4.9307	5.2668	5.1898	5.4919	6.1497	5.4094	5.8074	5.4263	5.9773	5.0875	5.1085	5.5078	5.1085	5.1293	5.0444	5.0224	5.585	7.6439	4.9542	5.0875	5.0661	5.1497	5.0444	7.2668	5.2095	5.4919	5.0661	5.858	4.9542	5.6294	4.9773	5.4919	5.5078	5.0444	5	5.1085	5.0224	5.1293	5.3923	5.0444	5.1699	5.0224	6.585	5.2095	7.683	5.7944	4.858	4.7549	5.7682	5.2854	5	6.0334	5.0875	5.7944	5.2095	4.8826	5.9069	5.375	5.2479	5.4594	5.4757
3	3	13|14	HOMER2	Q9NSB8-2	JHU00811.B3C3R14	4.585	4.6147	5.0661	5.0875	5.2479	5	5.2668	5.1898	5	5.2288	4.9773	5.0875	5.3576	5.1699	5.0661	5.5236	5.5392	5.0661	10.0423	5.4263	4.9773	5.2668	5.2095	4.9069	5.0224	5.2668	5.0875	5.1699	5.6724	5.1293	5.2854	4.9773	5.1898	5.0875	6.1898	5.2854	5.1293	5.0224	5.4757	5.0224	5.5999	4.9069	5.3923	5.3038	5.0224	4.9542	5.3219	5.0875	5.2095	5.5999	5.5392	5.0444	4.9542	5.8455	5.0875	6.9069	5.6439	4.7004	4.8826	4.7814	5.1085	5.1699	5.2668	5.1293	5.3923	5.1293	4.8826	5.3576	5.1699	5.0224	5.3923	5.375
3	4	13|14	OLA1	Q9NTK5	JHU01004.B3C4R14	4.5546	4.6147	5.1497	4.9542	5.1497	5.1699	5.2479	5.0661	5.3219	5.2854	4.9307	5.0661	5.3219	5.0224	5.2288	5.1293	6.2288	5.1699	5.0661	5.3923	5.5078	5	5.9069	5	5.1898	5.0444	5.0875	5.1293	5.3219	5.0661	5.1497	5	5.0444	4.9542	6.4512	5.1085	5.6147	5.1085	5.6147	4.9773	5.6582	5.0224	5.3399	5.1699	5.0661	5	5.4094	5.1293	5.0661	5.1898	5.1699	5.1293	4.9773	6.1396	5.2095	7.0168	5.6724	5.0661	4.7549	5.0661	5.3219	5.2479	5.3219	5.3399	5.5392	4.9307	5	5.4429	5.5236	6.2574	5.5999	5.4757
3	5	13|14	TRAK1	Q9UPV9-2	JHU00855.B3C5R14	4.5236	4.6147	5.3576	5.0224	5.2095	5.2854	4.9773	4.8826	4.9307	5.0224	5	5.1497	5.5078	4.9069	5.1699	5.3576	6.0112	5.3923	5.4919	5.7814	5.1085	5.0224	5.2668	4.9542	5	5	5	5.2854	6.3309	5.0224	5.4594	4.9773	5.2288	4.9307	7.9887	5.0224	5.0661	5.2479	6.6366	5.1497	5.4757	5.2479	5.3219	5.6439	5	5.0875	5.0224	5.1898	5.1085	5.1898	5	5.1699	5.1497	7.098	5	8.5118	6.6582	4.6724	4.7549	4.9069	5.4263	4.9773	5.5392	5.2479	5.8329	4.9542	4.9542	6.1799	5.9069	5.5699	6.4263	6.8202
3	6	13|14	PCBP4	P57723-2	JHU01024.B3C6R14	4.5546	4.6147	5.7415	5.1497	5.5546	5.5236	5.0875	5.1085	5.3219	5.2288	5.0875	6.9715	5.5078	5.1699	5.2095	5.6439	5.6439	5.375	5.858	6.5622	5.1085	5.3576	5.6147	5.1085	5.1085	5.1293	5.0875	5.6294	6.6366	5.0224	5.2479	5.0661	5.3576	5.1898	7.388	5.0875	5.7549	5.5699	6.4998	5.375	5.6439	5.1497	5.8455	5.7415	5.2668	5.0224	5.3219	5.2288	5.2095	5.2668	5.0444	5.1497	5.3038	7	5.1699	8.5584	6.9009	4.8329	4.858	4.8329	5.4429	5.3219	6.3837	5.2095	6.5392	5.5999	4.9542	6.5999	5.858	6.4346	6.6935	6.1293
3	7	13|14	TMEM30A	Q9NV96-2	JHU01137.B3C7R14	4.5546	4.6724	6.0444	5.0444	5.0444	5.5546	5.0661	4.858	4.9307	5.3219	4.9773	5.5236	6.1599	4.9069	5.0875	5.9425	6.5157	4.9773	5.7944	6.7879	5.1085	5.1497	5.5546	5.2668	5.2288	5.1293	4.9542	5.5392	5.2668	4.9773	6.0112	5.0224	5.2668	4.9307	8.7108	5.1497	5.0661	5.1293	7.1137	5.3399	5.6439	5.0224	5.7549	6.1799	5.2479	5	5.0875	5.2479	5.375	5.3038	4.9773	5.0444	5.2668	7.8361	5.1085	9.2597	7.2095	4.7279	4.858	4.858	5.6582	5.0661	6.1189	5.3399	6.3837	5.0224	4.9069	6.9944	6.3309	5.8704	7.4717	7.9189
3	8	13|14	ASB13	Q8WXK3-2	JHU00871.B3C8R14	4.5236	4.6439	4.9773	4.9542	5.1898	5.0224	5.0224	4.8074	4.858	5.0224	4.9307	4.9307	5.1898	5	4.8826	4.9542	5.2479	5.1293	5.2095	5.375	5.0661	4.9307	5.2095	4.9307	5.0224	5	4.9069	5.2668	5.8455	4.9307	4.9773	5.0224	5	5.0444	5.9658	5.0224	5.2668	4.9773	5.2854	5	5.5392	4.9307	5.2288	5.1699	5.0444	5.0224	5.0224	5.0224	5.0444	5.0224	5	5.0224	5.0444	5.6147	5.0444	6.3399	5.3923	4.6724	4.7814	4.7279	5.0875	5.0875	5.3576	5.0661	5.3923	4.858	4.8329	5.1898	4.9307	4.8826	5.1898	5.0875
3	9	13|14	HOMER3	Q9NSC5	JHU00910.B3C9R14	4.5546	4.6724	5.4094	5.1293	5.0224	5.4594	5.1293	5.1497	5.1898	5.2095	5.0661	5.1293	5.4094	5.1085	5.2479	5.4594	5.7944	5.3219	5.6147	6.2288	5.0875	5.2668	5.585	5.1497	5.3038	5.0444	5.3038	5.3038	5.7004	5.0875	5.2668	5.1898	5.1293	6.4009	7.2574	5.1293	5.4757	5.2288	6.4512	5.3038	5.5999	5.2479	5.8704	6.4594	5.2479	5	5.7944	5.3219	5.0875	5.1699	5.0661	5.2288	5.2288	7.0661	5.2668	8.4284	6.8392	4.8329	4.858	5.1293	5.2479	5.1497	5.7944	5.4263	6.1799	5.375	4.9307	6.5392	5.6439	5.7814	6.3309	6.3487
3	10	13|14	TBC1D23	Q9NUY8-2	JHU01132.B3C10R14	4.5236	4.6147	4.9773	5.0875	4.9069	4.9069	4.9069	4.7814	4.9069	4.8826	4.9542	4.9542	5.0661	4.9542	4.9542	4.9069	5	4.9307	5.0444	4.9307	4.9542	4.9069	4.9773	4.858	4.9307	4.9307	4.8826	5	4.9773	4.9307	4.9773	4.9773	4.9307	5.0224	5.375	4.9773	4.9773	4.9542	4.9542	4.9773	5.3576	4.9542	5.1699	5.0224	5	4.9542	5	5.1293	5.0444	5	4.9307	5	4.9773	5.1085	5.0444	4.7549	4.7814	4.6439	4.7279	4.8826	5.1293	5.0661	5.1497	5.0224	4.8826	4.7814	4.8329	4.7549	4.7004	4.858	4.8074	4.8329
3	11	13|14	ANKRD40	Q6AI12	JHU00968.B3C11R14	4.5546	4.7004	5.0661	4.9307	5.3038	5.2668	5.0224	4.9307	5.2095	5.1497	5.0224	5.1898	5.3923	5.1293	5.2095	6.8704	5.7415	5.2479	5.2479	5.5999	5.1293	5.1497	6.1497	5.8202	5.4263	4.9542	4.9542	5.1699	5.3399	5	5.1898	5.3038	5.1497	5.0224	6.8826	5.1699	10.6587	5.0224	6.1189	5.2095	5.7682	5.0875	5.5699	6.2574	5.1699	5.0444	5.1898	5.3038	5.1497	5.4263	5.3576	5.3219	5.1085	6.2095	5.0224	7.6221	6.3129	4.7549	4.9307	5.1085	5.4094	7.5887	5.4429	5.1497	5.9658	5.1497	4.9069	5.6439	5.2479	5.3399	5.5236	7.375
3	12	13|14	HLA-DQB1	U3PYM0	JHU00810.B3C12R14	4.5546	4.6724	5.0661	5.0224	5.0224	5.0875	5.0224	4.8329	4.9542	4.9542	4.9307	5.0661	5.1293	4.8826	5	5.0875	5.2479	5.0444	5.1085	5.3399	5.0875	4.9773	5.0444	4.8826	4.9069	5.1293	4.9069	5.2095	5.5078	4.9542	5.0444	5.0224	4.9307	5	6.2192	5.1699	5.1085	5.0875	5.585	5.0444	5.4429	4.9307	5.2288	5.0661	4.9542	4.9307	5	5.0444	5.1293	5.1085	5.0444	5.0444	4.9773	5.5546	4.9307	7.0553	5.585	4.6439	4.7279	4.7549	5.0661	5.0224	5.4429	5.0661	5.3923	4.9307	4.7814	5.3923	5.2095	5.0444	5.375	5.3038
3	13	13|14	BORCS5	Q969J3	JHU01097.B3C13R14	4.5236	4.6439	5.2479	4.9773	5.3923	5.4263	5.0661	4.8826	4.9307	5.1497	4.9542	4.9773	5.4094	5.1293	4.9542	5.2854	5.4263	5.0444	5.9887	6.1396	5	5.1497	5.7279	4.9542	5.1699	4.8826	4.9773	5.2095	5.5236	5	5.1898	5.3576	5.4919	5.3219	7.1997	5.1699	5.0661	5.3923	6.2479	5.1898	5.4919	4.9307	5.5236	5.3923	5.2854	5.0444	5.4757	5.1085	5.0661	5.2668	5.2095	5.0875	5.0661	6.5078	5.1085	8.0056	5.9307	4.7549	4.858	4.8329	5.7142	5.1898	5.6724	5.2479	5.9542	5.2095	4.9773	5.8329	5.4094	5.2668	5.8329	5.9773
3	14	13|14	SC5D	O75845	JHU00941.B3C14R14	4.5546	4.6724	5.0444	5.0444	5.0224	5.1699	4.9542	4.8074	4.8329	4.9307	5	4.858	5.2095	4.9773	4.9773	4.9307	5.1497	5	5.0661	5.3399	5.0224	5.0224	5.0661	5	4.9069	4.9307	4.9773	5.1293	5.4263	4.9542	5.1699	5.0661	4.9773	4.9542	6	5	4.9307	5.1293	5.4263	4.9542	5.3576	4.9773	5.1898	5.1699	5.1497	5.0444	5.0875	5.0444	5.0444	5.1085	4.9773	5.0224	5.0444	5.6147	4.9773	6.5392	5.5999	4.7004	4.7279	4.9542	5.1085	5.0875	5.375	5.1293	5.3038	4.9069	4.8329	5.2668	5	5.0444	5.2668	5.1898
3	15	13|14	GOLM2	Q6P4E1-3	JHU00788.B3C15R14	4.5236	4.6439	5.2095	5.0224	5.0224	5.0875	5.1898	4.9773	5.0661	5	5	4.8329	5.0875	4.9069	4.9069	5.2288	5.3038	5	5.2095	5.1898	5.0224	4.9542	5.1699	4.9307	4.9307	5.0224	4.9069	5.1085	5.1293	4.9542	5.0875	5.0444	4.9542	5	6.3923	5.1497	5.0224	5.1085	5.5999	5.0224	5.4094	5.0444	5.1699	5.1497	4.9773	5.0875	5.0661	5.0875	5.1293	5.1085	5	5	5	6.0661	5.1699	6.983	5.4757	4.7004	4.7549	4.7004	5.1293	5.0875	5.3923	5.1898	5.3923	4.7549	4.8329	5.3923	5.1497	4.9307	5.6724	5.4757
3	16	13|14	TMEM267	Q0VDI3	JHU00981.B3C16R14	4.5546	4.7004	5.2668	5.0224	5.0661	5.375	5.0661	4.8826	4.858	5.1085	5	4.9773	5.3399	5.1293	4.9542	5.5078	5.5392	5.0875	5.2479	5.7682	4.9542	5.2095	5.4429	5.1293	5.2288	5.0224	4.9307	5.2479	5.3219	4.9773	5.1497	5.0875	5.0875	4.9307	6.7879	5.2288	7.8138	5.0224	6.1699	5.0224	5.5392	5.0444	5.4919	5.4263	5.1293	4.9773	5.1293	5.1497	5.2288	5.1497	5.2095	5	4.9773	6.4838	5.1293	7.9944	6.1293	4.7549	4.7549	4.858	5.2095	5.6582	5.7004	5.1699	5.8329	4.9069	4.8329	6.0553	5.5699	5.3576	6.0224	5.9069
3	17	13|14	NUDT6	P53370	JHU00927.B3C17R14	4.585	4.7004	5.6439	5.5699	6.6073	5.5392	5.3219	5.3038	5.3576	5.3576	5.0224	5.7004	6.6724	5.7004	5.4594	5.4919	5.7142	5.5699	5.6439	6.6221	5.3219	6.4594	5.6294	5.2854	6.4512	5.3038	6.1898	6.7549	7.3038	5.2288	6.1085	5.4094	7.8361	5.0661	7.388	5.4919	5.4757	5.2479	6.8642	6.3309	5.8704	5.3399	6.1699	7.1344	9.6046	5.1293	5.3399	5.7415	5.4919	5.5392	5.6147	5.4094	5.1497	7.4136	5.6294	8.7125	7.2432	5.3219	5.2479	5.3219	5.5078	5.1699	6.6511	5.4429	7.5196	5.6865	5.375	7.4878	6.098	6.7415	7.0875	8.3837
3	18	13|14	TSPAN3	O60637	JHU01142.B3C18R14	4.5546	4.6147	5.585	5.0444	5.1898	5.3923	5.0224	4.8329	5.0875	5.0444	5.0224	5.2479	5.4757	5.1497	5.0875	5.3576	5.7415	5.1293	5.4757	5.7279	5.2288	5.0875	5.3923	5.0224	5.1293	5.1699	4.9542	5.5078	5.9542	5	5.4757	5.0661	5.1497	5.0875	7.633	5.0661	5.0444	5	6.0553	5.1898	5.4757	5.1497	5.4594	5.5699	5.1293	5	5.0875	5.2095	5.1898	5.2095	5.1699	5.1293	5.1085	6.4512	5.2479	8.2715	5.9773	4.7814	4.8329	5.1293	5.6439	5.1497	5.5236	5.2854	5.7814	4.858	4.858	6	5.8329	5.6439	6.6795	7.0334
3	19	13|14	EEF1AKMT4	P0DPD7	JHU01017.B3C19R14	4.585	4.6147	5.3219	5.0224	5.2854	5.1699	5.0224	5.1085	5.4094	5.4594	5.2095	5.2095	5.3576	5	5.1085	5.0875	5.3923	5.1293	5.1085	5.5078	5.0444	6.4594	8.4346	5.8948	5.2288	5.1085	5.0875	5.5392	5.4594	5.2288	8.809	5.1898	5.4594	5	6.5078	5.1293	5.4429	5.1085	5.7682	5.3576	6.7074	5.1497	5.4429	5.2479	5.1699	5.0224	5.3399	5.1898	6.5925	7.3219	5.8455	5.1699	5.1085	6.0224	5.1085	6.9715	5.7549	4.8329	5.2668	5.0661	5.3576	5.2479	5.6724	5.3219	5.7415	5.3399	6.0224	5.3576	5.2668	5.375	5.5392	5.4429
3	20	13|14	PHF21B	Q96EK2	JHU00832.B3C20R14	4.5236	4.7279	5.2095	5.0224	5.6147	5.1497	4.9542	4.8826	5.0661	5.1085	5	5	5.3399	5.2288	4.9069	5.3038	5.3219	5.2668	5.375	5.8455	5.0224	5.1293	5.2668	4.9069	5.1085	4.858	5.0224	5.5236	6.5622	5.1293	5.2288	5.0224	4.9773	5	6.8455	5.1699	5.0444	5.2668	6.1085	5.0444	5.4094	5	5.5078	5.4263	4.9307	4.9542	5.2288	5.0875	5.0224	5.0875	5.1293	5.1699	5.1497	6.5774	5.1293	8.0196	5.8948	4.7814	4.8329	4.7549	5.1699	5.0224	5.6294	5.1497	5.7682	4.9542	4.8826	5.6582	5.4594	5.4263	5.7814	5.5999
3	21	13|14	CCAR2	Q8N163	JHU01094.B3C21R14	4.5236	4.6724	5.8074	5.1085	5.5699	5.7279	5.3219	5.0444	5.2854	5.4919	5.0661	7.0444	5.7279	5.1699	6.3219	5.9542	6.4512	5.3219	6.7142	6.9248	5.3923	5.3219	6	5.7549	5.8826	5.1497	5.1898	5.6294	6.2854	5.3399	5.6724	7.8074	5.4094	5.3219	8.1033	5.375	5.3219	5.375	7.0768	5.3923	5.4263	5.2095	6.2384	7.7142	5.2668	5.2288	5.3399	5.4594	5.5392	7.9366	5.0875	5.3576	5.3038	7.5196	5.3219	9.3663	7.5392	5.2288	4.9773	5.0224	5.4757	5.2095	6.6366	5.5078	7.1948	5.3399	5.0224	6.9542	6.2288	6.2854	7.1948	6.8329
3	22	13|14	PRKRIP1	Q9H875	JHU00933.B3C22R14	4.5546	4.6724	5.1497	4.9542	5.1699	5.1293	4.9307	4.9542	5	5	5	5.1293	5.2668	5.0661	5	5.0661	5.3399	5.1898	5.3219	5.6582	5.1293	5.0875	5.1898	5.2095	5.0444	5.0661	4.9773	5.3219	5.3576	5.1497	5.1699	5.1293	5.3576	5.0444	6.5157	5.1699	5.0661	5.1293	5.9887	5.1293	5.5546	5.1699	5.4263	5.3219	5.6439	5.0661	5.0875	5.1898	5.1293	5.1497	5.0875	5.1497	5.1085	6.3219	5.0661	7.633	5.7814	4.7279	4.8074	4.9069	5.2854	5.1293	5.5546	5.2288	5.8074	5.0875	5.0224	5.6439	5.2854	5.2095	5.585	5.4429
3	23	13|14	MFSD2A	Q8NA29-2	JHU00820.B3C23R14	4.5546	4.6724	5.3219	5.1699	5.0661	5.2288	5.0224	4.9069	5	5.0444	4.9773	5.0875	5.3923	4.9773	5.0224	5.2288	5.4094	5.0224	5.2095	5.5392	5.1085	5.0444	5.1699	5.1085	5.0661	5	5.0224	5.2095	5.3219	5.0444	5.2668	5.1699	5.0224	4.9773	6.8009	5.1085	5.0875	5.0444	5.8948	5.1699	5.4429	5.0875	5.2288	5.4594	5.0875	5.1293	5.1293	5.1699	5.1699	5.1085	5	5.1085	5.0661	6.0224	5.1293	7.5999	5.7279	4.8074	4.858	4.9307	5.3038	5	5.4429	5.1898	5.5546	4.8329	4.7814	6	5.5999	5.5078	6.1293	5.9425
3	24	13|14	PABIR1	Q96E09	JHU00995.B3C24R14	4.5546	4.6147	5	4.9542	5	5.0661	4.8826	4.9307	4.8826	4.8826	4.9307	4.8826	5.1085	4.9542	4.9542	4.9307	5.0661	5.0444	5.1497	5.3923	5.0444	5.1085	5.1699	4.9542	5.0444	4.9542	4.9542	5.0875	5.2095	4.9307	5.0875	5	5.0661	4.9773	5.7549	5.1497	5	5.0444	5.4094	5.0224	5.3399	4.9773	5.1293	5.0875	5	5.0875	5.1898	5.0875	5.1085	5.0444	5	5.0444	5.0224	5.6294	5.0661	6.2384	5.4757	4.6724	4.8074	4.7004	5.1898	5.0224	5.2854	5.1085	5.2095	4.8329	4.7279	5.0875	4.9307	5	5.0661	5.1293
3	25	13|14	FAM83F	Q8NEG4	JHU00998.B3C25R14	4.5236	4.7279	5.3576	5.0875	5.6294	5.3399	5.1497	5	4.858	5.0875	4.9773	5.1497	5.585	5.1497	5.0875	5.2854	5.6439	5.3219	5.3576	5.7814	5.1497	5.1497	5.5078	5.0444	5.3399	5	5	5.8826	6.4998	5.0224	5.3576	5	5.3219	5.0444	7.4263	5.0661	5.3576	5.1497	6.2288	5.0444	5.4594	5.0661	5.5236	5.4263	5.1293	5.2288	5.2095	5.3219	5.3576	5.2668	5.0224	5.0224	5	6.8455	5.3576	8.0334	6.1293	4.7549	4.7549	4.9069	5.2854	5.0875	5.8704	5.2095	5.9425	5.0875	4.8329	6.0768	5.4757	5.4919	5.8202	6.0553
3	26	13|14	CLDN2	P57739	JHU00792.B3C26R14	4.5546	4.7814	5.6865	4.9307	5.2854	5.6294	5.0875	5	5.3219	5.2479	5.0444	5.2668	5.4594	5.1699	5.1085	5.6147	5.9069	5.1497	5.5699	6.4512	5.0875	5.4094	5.6439	5.0444	5.2479	5.0875	5.1293	5.6147	5.1699	5.0444	5.6147	5.1497	5.2854	4.9307	7.8297	5.0875	5.1085	5.2288	6.9425	5.2479	5.4594	5.0224	5.5392	6.5622	5.1497	5.0875	5.3576	5.3923	5.5699	5.2854	5.2479	5.1497	5.1497	7.4959	5.3219	8.9758	6.7616	5.0444	4.8329	5.0444	5.5699	5.1699	6.0224	5.3576	6.4919	5.0875	5	6.7549	6.3129	5.8948	7.0498	7.1548
3	27	13|14	GIN1	Q9NXP7-3	JHU00956.B3C27R14	4.4919	4.6147	5.0661	5.1085	5.8704	5.0661	4.9307	4.858	4.9307	5.0224	4.9542	5	5.2668	5.2854	5.1898	5.3038	5.2479	5.6147	5.0875	5.7004	5.0661	5.1085	5.2479	5	5.1497	5.0875	4.9307	5.5546	6.9658	4.9542	5.1699	5.0875	5.0661	4.9773	6.6865	5.0875	5.0875	5.0224	5.6294	5.0444	5.2288	5.1085	5.5392	5.4429	4.9773	5.0224	5.0661	5.2668	5.0875	5.1898	4.9773	5.1293	4.9773	6.1799	5	7.1948	5.6147	4.7279	4.7279	4.8329	5.2668	5.0661	5.7415	5.2479	5.5392	4.8329	4.9542	5.4094	5.2095	5.1085	5.4429	5.3399
3	28	13|14	UBE2F	Q969M7	JHU01145.B3C28R14	4.5546	4.6439	4.9307	5	4.9542	5.0661	4.9773	5.0224	4.9773	5.0875	5	5.0875	5.1085	5.0661	5.0224	4.9773	5.4429	5.0224	5.1699	5.3399	5.1085	4.9307	5.1898	4.9307	5	5.0444	4.9773	5.2668	5.1293	5.1293	5.2288	5.1497	5	4.9773	6.0112	5.1085	5.0224	5.0224	5.2668	5.0661	5.3923	5.0875	5.2288	5.3576	5.1699	4.9773	8.5216	5.1293	5.1085	5.0875	5	5.0661	4.9773	5.7814	6.4179	6.1699	5.7004	4.7549	4.6724	4.8074	5.1293	5.0661	5.1699	5.1497	5.4429	4.9542	4.9307	5.2095	5.1293	5.0444	5.3576	5.3923
3	29	13|14	ELL3	Q9HB65	JHU00903.B3C29R14	4.5546	4.6439	5.2668	5.0444	5.7549	5.375	5.0661	4.9069	5	5.1497	4.9542	4.9307	5.2668	5.1085	5	5.7549	5.375	5.2479	5.3219	6.0444	4.9773	5.1293	5.3923	4.9773	5	5	5	5.6147	6.9887	5.1497	5.3038	5.0661	5.0224	5	6.8887	5.1293	5.0875	5.1085	6.4429	5.1085	5.4263	5.0224	5.4594	5.4263	5.1497	5.0444	5.1293	5.1898	5.3576	5.1699	5.1699	5.0661	5.0224	6.9009	5.1293	7.9944	6.4998	4.6724	4.7814	4.7004	5.3219	4.9773	5.9425	5.1898	5.9773	5.3219	4.858	6.4263	5.858	5.3576	5.9425	5.9773
3	30	13|14	TBC1D23	Q9NUY8-2	JHU01132.B3C30R14	4.5236	4.858	5.0444	5.1497	5.3219	5.4094	5.0444	4.9307	5.0875	5.1085	5.0224	5.2479	5.3576	5.1085	5.1293	5.375	5.4594	5.0875	5.375	5.8826	5.0444	5.3038	5.3576	4.9542	5.2479	4.9542	5	5.375	5.8948	5.0224	5.2479	5.2288	5.3038	5.0224	6.8329	5.0875	5	5.2668	6.3129	5.2095	5.3576	4.9773	5.5699	5.2479	5.0224	5	5.0875	5.3399	7.1137	5.1085	5.0444	5.1085	5.2095	6.585	5.2668	7.9307	6.2668	4.7279	4.7549	5.858	5.3399	5.1497	5.9542	5.2479	5.7142	5.375	5.0444	5.9189	5.375	5.3923	5.7415	5.6439
3	31	13|14	SLC25A6	P12236	JHU01125.B3C31R14	4.4919	4.6724	4.9307	4.9307	4.9542	4.9069	4.9307	4.8074	4.9307	4.9773	5.0444	4.8826	4.9773	4.9307	5	4.9773	5.1085	5.0224	5	5.0224	4.9542	4.9307	4.9307	4.8826	4.9069	4.9542	4.9307	5.0875	5.0224	5	5	5	4.9307	5.0661	5.4263	5.0661	4.9773	5.0444	5.0661	4.9542	5.1699	4.9542	5.1085	5.0224	4.9542	5	5.2288	5.0661	5.0444	5.0224	5.0444	5	4.9773	5.4263	4.9542	5.2479	4.9542	4.6439	4.7814	4.858	5.1293	5.0444	5.1085	5.0444	5.0444	4.7814	4.8074	4.9773	4.7549	4.8074	4.9307	4.9069
3	32	13|14	FAM172A	Q8WUF8	JHU00887.B3C32R14	4.5546	4.8074	5.4094	5.0224	5.585	5.4594	5.1085	5.0444	4.9307	5.0224	4.9542	5.1898	5.3923	5.1497	5.2288	5.5699	5.4919	5.3399	5.3399	6.1293	5.2288	5.6439	5.6724	5.0875	5.3923	5.1699	5.1497	5.5078	6.5622	5.0875	5.585	5.2668	5.2854	5.1293	7.0715	5.0444	5.0661	5.0444	6.1293	5.1699	5.7279	5.1085	5.585	5.8826	5.3399	5	5.2668	5.4263	5.3038	5.2854	5.2479	5.2854	5.0661	6.5774	5.3576	8.2644	6.1799	4.858	4.9542	5.1497	6.1997	5.6582	6.4346	5.3576	5.7944	5.2854	5.1898	6.5774	5.9887	5.5392	6.3219	6.4838
3	1	15|16	EBP	Q15125	JHU00990.B3C1R16	4.5546	4.6147	5	4.9542	4.9773	4.9069	5.0875	4.7814	4.858	4.9069	4.9542	4.9307	4.9069	4.9542	4.858	4.9307	5.1085	4.9542	5.0661	5.0444	4.9773	5	4.9542	4.9307	5.0661	4.9542	4.8826	5	4.9069	5.0661	5.1898	4.9542	5.0875	4.9307	6	5	4.9307	5.0661	5.3219	5.0444	5.3219	5.0224	5.0875	5.1085	4.9542	4.9307	5.0224	5.0661	5	5.0444	4.9773	5.0444	4.9542	5.6294	5.0444	5.9773	5.3219	4.5546	4.7004	4.7814	5.1293	5	5.2288	5.1085	5.1293	4.7814	4.7279	4.9773	4.9773	4.858	5.1699	5.1085
3	2	15|16	CHFR	Q96EP1-2	JHU00790.B3C2R16	4.5546	4.6724	5.0444	5.0224	4.858	5.1085	5.0661	4.8826	4.9773	4.9307	4.9542	5.0224	4.9773	4.9542	4.858	5.1293	5.1293	4.9773	5.0224	5.3923	4.9069	5.0444	4.9773	4.9542	5.0224	4.9307	4.9307	5.0224	4.9069	4.9307	5.0444	4.9069	5.0444	4.9773	6.1699	5.0224	5.0444	5.0224	5.2479	5	5.375	5	5.2288	5.1085	5.0661	5.0224	5.1085	5.0444	4.9773	5.0444	4.9773	5.0444	5	5.9189	5.0224	6.4838	5.5999	4.7004	4.7279	4.7279	5.1085	5	5.3923	5.0224	5.2668	4.9773	5	5.4757	6.1699	5	5.5078	5.2479
3	3	15|16	SLC22A15	Q8IZD6	JHU00845.B3C3R16	4.5236	4.6724	5.1085	4.9542	5.0875	5.1293	5.1085	4.8074	4.9773	4.9069	4.9542	4.9773	5.1699	5.0875	4.9069	5.1085	5.2668	5.0444	5.1898	5.4429	4.9542	4.9307	5.0661	5.0661	5.1085	4.9773	5	5.1497	5.2854	4.9307	5.1497	4.9307	5.1293	5.0224	6.6582	5.0224	5	5.0875	5.6582	5.1497	5.4594	4.9773	5.1898	5.1497	5	5.0224	5.1699	5.1497	5.1699	5.0875	5.0875	5.0444	5.0444	5.9887	5.0444	7.0334	5.5236	4.6724	4.8329	4.7279	5.0661	5.0661	5.6439	5.1699	5.3576	5.1085	4.7814	5.5078	5.3399	5.1497	5.6439	5.5699
3	4	15|16	MRRF	Q96E11	JHU01019.B3C4R16	4.5546	4.6439	5.2854	4.9307	4.9542	5.1293	5.1293	4.8826	5.1497	4.9069	4.9542	4.9773	5.1085	5.0444	5.0224	5.0224	5.3923	5	5.2854	5.3923	4.9773	4.9773	5.0661	5.2668	4.9773	4.9307	5.0224	5.2854	5	4.9542	5.2288	4.9542	5.1898	4.9069	6.5236	4.9542	5.0224	5	5.7004	5.1293	5.5392	5	5.3038	5.2854	4.9773	4.9773	5.0661	5.1293	5.2095	5.1293	5.0875	5.0444	5.0224	6.098	5.1293	7.3487	6.0661	4.6724	4.7549	4.858	5.3038	5.1497	5.5999	5.3038	5.585	5.3399	4.9307	6.0112	5.3923	5.5392	5.5078	5.5236
3	5	15|16	RAP2B	P61225	JHU00838.B3C5R16	4.5546	4.6724	5.2668	5	4.9773	5.3219	5.0875	5	5.0224	5.0661	5.0224	5.0444	5.2854	5.1085	5.0875	5.0661	5.375	5.0875	5.3219	5.9069	5.0224	5.1898	5.4594	5.0224	5.0444	4.9542	5	5.1898	5.6294	4.9773	5.2479	5.0224	5.1898	4.9069	7.0056	5.1497	5	5.1497	5.9425	5.2854	5.1699	5.1898	5.2854	5.3399	5.1085	4.9307	5.1898	5.0875	5.1497	5.1497	5.1293	5.1085	5.1293	6.4998	5.3038	7.8106	6.1898	5.0224	4.8329	4.9773	5.1497	5.0875	5.6865	5.3576	5.9069	5.2095	4.858	6.2095	5.3923	5.5078	5.8329	5.7004
3	6	15|16	ARL6IP1	Q15041	JHU00970.B3C6R16	4.585	4.6439	5.1293	5.0224	5.1497	5.2095	4.9542	5.1497	4.9307	5.0224	5.0444	5	5.2479	5.4919	4.9307	5.2479	5.5236	4.9542	5.3399	5.7279	5.0875	5.1085	5.2479	5.1293	5.1699	4.9773	5	5.2668	5.0224	5.0224	5.3399	4.9773	5.1293	4.9773	6.6724	5	5.0875	5.1699	6.0661	5.0875	5.5392	4.9542	5.3219	5.3219	5.0224	5.0875	5.1293	5.2479	5.1293	5.0875	5.0224	5.0224	5.0224	6.4512	5.0875	7.5736	5.7682	4.6724	4.7549	4.858	5.2668	5.1293	5.6439	5.2288	5.5392	4.9773	4.8329	5.4919	5.2479	5.3219	5.7279	5.6439
3	7	15|16	NKAP	Q8N5F7	JHU01106.B3C7R16	4.5236	4.6724	4.9773	4.9542	5.0224	4.9773	5.0224	4.9307	4.858	5.0661	4.9542	4.9069	4.9773	5	4.9773	4.9773	5.2288	4.9773	5.0224	5.3219	4.9773	4.9773	5.0224	4.9069	5.0875	4.9069	4.9307	5.0661	4.9307	5.0444	5.1898	5.0224	5.0444	4.9542	5.6294	5.0661	5	5.0224	5.1898	5.0444	5.3576	4.9069	5.2288	5.0875	5.0444	5	5.0875	5	5.0875	5.0875	4.9773	5.0224	5.0661	5.3923	5.0661	5.8704	5.2854	4.6439	4.7549	4.7814	5.0224	5.1085	5.2854	5.1699	5.3038	4.8826	4.9069	4.9069	5.0875	5	5.2668	5.0661
3	8	15|16	SUGP2	Q8IX01-3	JHU00945.B3C8R16	4.5236	4.6147	4.9773	4.9773	4.9773	5.0661	4.9773	4.7814	4.8329	5.0224	4.9307	4.9069	5.2288	5	4.9542	5	5.2095	4.9542	5.1085	5.375	5.0444	5.0661	4.9773	4.9307	5	4.9307	4.8826	5.1898	5.1293	5.0444	5.0875	4.9307	5.1898	4.9773	5.7814	5.0875	5.0444	5.0224	5.4594	5.0661	5.4757	4.9542	5.1699	5.1085	4.9542	5.2854	5.1497	5.0875	5.0661	5.0875	4.9542	5.1085	5	5.8202	5.1699	6.6073	5.5236	4.6147	4.8074	4.7549	5	5.0444	5.3399	5.1293	5.1898	4.9773	4.7549	5.3219	5.1898	4.858	5.2854	5.2095
3	9	15|16	CCDC134	Q9H6E4	JHU00891.B3C9R16	4.5236	4.6439	5.1085	5	5.1293	5.1085	5.0444	4.8074	5.0444	5.0661	4.9069	4.9773	5.1293	5.1497	5.1699	5.2095	5.2479	5	5.3399	5.7004	5.1293	5.0875	5.2479	4.9773	5.1293	4.858	4.9542	5.3576	5.5078	5	5.5392	4.9773	5.0444	5	6.7279	5.1085	5.0224	5.1699	5.7142	5.1699	5.4757	5.0444	5.4094	5.2288	4.9542	5.0224	5.0661	5.1497	5.0224	5.1085	5.1085	5.0224	5.0444	6.2946	5.1293	7.4919	5.8455	4.6439	4.8329	4.9542	5.1293	5.0875	5.7004	5.2668	5.7279	4.9542	4.8074	5.5699	5.4594	5.1085	5.7814	5.4919
3	10	15|16	FIP1L1	Q6UN15-4	JHU01087.B3C10R16	4.5546	4.7279	5.2854	5.1898	5.1699	5.5392	5.2288	5.0661	5.1085	5.1085	5.0224	5.1293	5.3038	5.1699	5.2668	5.3399	5.2854	5.1293	5.2668	5.7944	5.1699	5.3923	5.4094	5.2288	5.6439	5.0444	4.9307	5.3923	5.5236	5.8948	5.8329	5.1898	5.3219	5.0875	7.0224	5.1085	5.1293	5.1293	6.5774	5.375	5.3576	5.1085	5.6582	5.5699	4.9069	5.0224	5.375	5.1699	7.2992	5.3923	5.3219	5.0875	5	6	5.1699	7.3264	7.7039	4.8826	4.9542	5.0661	5.4757	5.4919	5.6724	5.3399	5.6294	5.2095	4.9069	6.7482	7.0444	5.8202	6.1293	5.7944
3	11	15|16	PEX11B	O96011	JHU01025.B3C11R16	4.5546	4.7279	5.1497	5.1497	4.9542	4.9542	4.9069	4.8329	5	4.9773	4.8826	4.9069	5.1085	5.0444	4.8826	4.9773	5.2288	5.0444	5.2288	5.3399	4.9069	4.9307	4.9542	4.9307	4.9773	4.8826	4.9307	5.0661	5.0661	4.9542	5.0875	5	5.0224	4.8826	6.0661	4.9773	5	5.1085	5.4263	5.0444	5.3923	5.1699	5.2095	5.1085	5.0661	4.9542	5.1898	5.0224	5.0224	5.0444	4.9773	5.0224	4.9773	5.7682	5.1497	6.7415	5.4919	4.6147	4.7004	4.9069	5	5.1898	5.3219	5.0875	5.1699	5.0224	4.8074	5.1085	4.8329	4.8826	5.1497	5.1497
3	12	15|16	AP4B1	Q9Y6B7	JHU00773.B3C12R16	4.5546	4.6439	5.0224	4.9069	4.9773	4.9773	4.8826	4.858	4.8826	4.9069	4.9307	4.9069	4.858	4.9542	4.9069	5.1699	5.1085	5.0661	5.1085	5.2095	5.0661	5.0661	5.0444	4.9773	5.0444	4.9773	4.858	5.0444	5.3576	4.9542	5.0875	4.9069	4.9542	4.9542	5.7682	5	5.0224	5.0444	5.2479	5.0661	5.3399	5.1293	5.1293	5	5.0224	4.9307	5.0224	5.0444	4.9773	5.0444	5.0661	5	5.0661	5.4429	5.0224	6.2574	5.2288	4.6724	4.8074	4.8826	4.9773	5.1699	5.1898	5.0661	5.1497	4.9307	4.7279	5.1497	5.0224	4.9069	5.1898	5.1085
3	13	15|16	SOD2	Q96AM7	JHU01126.B3C13R16	4.5546	4.6724	4.9307	5	4.9307	5.0224	5	4.7814	4.9307	4.9542	4.9069	4.9773	4.9069	5.0444	4.9307	5.0224	5.1497	5.0444	5.0224	5.2479	4.9542	4.9542	5.0224	4.9773	4.9307	5	4.9307	5.1293	5.1699	5.0444	5.0661	5	5	4.9069	5.8074	4.9773	4.9307	5.0875	5.2288	5.0444	5.3038	5	5.1293	5	4.8826	4.9773	5.1085	4.9773	5	5.1085	4.9773	5.1085	5.0444	5.5078	5.2095	6.1898	5.2668	4.6724	4.7814	4.858	4.9773	5.0444	5.3219	5.1293	5.1699	4.8329	4.8826	5.0875	4.8826	4.8826	5.1293	5.3219
3	14	15|16	FBXW11	Q9UKB1-3	JHU00906.B3C14R16	4.5236	4.7814	5.3399	5.4594	7.1497	5.3923	5	4.8826	5.0444	4.9773	4.9542	5.1497	5.5546	5.5236	5.1085	5.2668	5.3923	6.1497	5.5699	6.1599	5.2479	5.0661	5.858	5	5.0875	4.9773	5.0224	6.1085	8.7108	4.9069	5.1898	5.1293	5.1293	5.0661	7.1599	5.2288	5.3576	5.1085	6.3219	5.2095	5.7142	5	5.8704	5.7004	4.9542	4.9773	5.2668	5.0661	5.1898	5.5699	5	5.1497	5.0875	6.6073	5.1085	7.9039	6.2288	4.858	4.7814	4.9069	5.1699	5.2095	5.9189	5.3219	6.4838	4.9542	4.8826	6.3219	5.4594	5.4263	5.7142	6.0224
3	15	15|16	RBFA	Q8N0V3	JHU00781.B3C15R16	4.5546	4.6724	5.6147	5.0661	5.1497	5.585	5.1293	4.9542	5.1898	5.2479	4.9307	5.1699	5.5078	5.2668	5.1898	5.6724	6.1799	5	5.4429	6.4757	5.0875	5.3038	5.5078	5.2479	5.3576	5.0875	4.9069	5.4919	5.4094	5.0224	5.4757	5.1293	5.5699	5.0661	7.8734	5.2479	5.1085	5.1898	6.5699	5.4094	5.7279	5.1898	5.7944	5.6724	5.2288	5.1085	5.4094	5.375	5.4594	5.2668	5.1293	5	5.1293	7.4388	5.2479	8.7245	6.6073	4.9307	4.8826	4.858	5.5392	5.1898	6.6294	5.4757	6.5157	5.3923	4.9307	6.8704	6.2288	5.7415	7.1548	6.2479
3	16	15|16	AFAP1L2	Q8N4X5-2	JHU00965.B3C16R16	4.585	4.6724	5.3576	5.375	5.1293	5.1293	5.0444	4.9307	4.858	5.1699	5	5.0224	5.3399	11.4719	5.2288	5.0444	6.6221	5.1898	5.6294	5.5236	5.0661	5.2095	5.375	4.9307	5.7682	4.9773	5.0661	5.2479	5.1085	5.1699	5.3038	5.1898	5	5.0224	6.2384	5.375	4.9542	5.2479	5.8455	5.375	5.585	5.0444	5.4094	5.1699	5.1085	5.2095	5.5546	5.2854	5.3219	5.5546	5.1293	5.1293	5.0661	6.1599	5.0224	10.0868	5.7549	4.858	4.9773	4.9542	5.2095	5.1898	5.4919	6.4094	5.375	5.0875	5.0224	5.3219	5.2668	5.0224	5.4757	5.2854
3	17	15|16	CLCF1	Q9UBD9	JHU00895.B3C17R16	4.5546	4.6724	5.1293	5.0875	5.3399	5.0875	5	4.858	5	5.1497	4.9069	5.0224	5.1898	4.9307	5.1085	5.0224	5.3923	5.0875	5.2854	5.5999	4.9542	5.0661	5.2095	4.9542	4.9773	5.0661	4.8826	5.3038	5.8826	5.0444	5.1898	5	5.0875	4.9307	6.4998	5.1293	5.0875	5.0875	5.4757	5.1699	5.375	5.0224	5.4429	5.2095	4.9773	5	5.1293	5.1085	5.0875	5.1293	5.0875	5.1085	5.0224	5.858	5	7.0498	5.5078	4.7279	4.8329	4.8074	5.0661	5.0661	5.4429	5.2479	5.5999	4.858	4.7814	5.3399	5.1497	5	5.3399	5.1699
3	18	15|16	TAF1B	Q53T94	JHU06416.B3C18R16	4.5546	4.6147	5.1293	4.8826	5.0224	4.9773	4.9773	4.8329	4.9773	4.9069	4.9542	4.9069	5.2095	4.9773	4.9542	4.9542	5.1898	4.9773	5.0661	5.2668	4.9307	4.9542	5.0875	4.9542	4.9542	4.9069	4.9069	5.0224	5.0224	4.9773	5.0875	4.9542	5.0224	4.9542	6.1293	5.0661	4.9542	5.1293	5.3923	5.1293	5.3399	5.0661	5.1085	5.1699	5	5	5.1293	5.0224	5	5.0444	4.9307	5	5.0875	5.7279	5.2095	6.4009	5.3923	4.7004	4.7279	4.7814	5.1085	5.0875	5.3923	5.1085	5.3399	4.8329	4.7814	4.9542	4.9307	5.0661	5.2288	5.3923
3	20	15|16	WBP2NL	Q6ICG8	JHU00860.B3C20R16	4.5546	4.7279	5.4919	5.1085	7.0444	5.3923	5.1898	5	5.3038	5.1085	5	5.4263	5.6439	5.4919	5.1699	5.7142	5.8826	5.5999	5.6582	6.5925	5.2854	5.5078	5.9425	5.1898	5.3923	5.0444	4.9307	6.1898	8.2216	5.1699	5.4429	5.2668	5.1898	5.2668	7.3576	5.3219	7.9159	5.2479	6.7814	5.2479	5.6865	5.0224	6.0112	5.6582	5.3219	5.1898	5.5546	5.4919	5.2668	5.4263	5.2095	5.2668	5.0661	7.1033	5.2479	8.6294	6.4346	5.0661	4.9069	5.0875	5.3923	5.1699	6.2668	5.4757	6.8329	5.1699	5	6.7211	5.9307	5.7682	6.4512	7.1137
3	21	15|16	SULF2	Q5BKT1	JHU01128.B3C21R16	4.5546	4.6147	5.1293	4.9542	5.6294	5.1699	4.9542	4.7814	4.858	4.858	4.9069	4.9773	5.2854	5.2854	5.0444	5.0224	5.1085	5.4263	5.1898	5.4429	4.9773	5.0661	5.2095	4.9773	5.0224	4.9307	4.9542	5.4429	7.2336	4.9773	5.1699	4.9542	5.1699	4.9773	6.2479	5.375	5.4594	5.0224	5.3399	5.1898	5.4919	4.9542	5.2288	5.2479	4.9307	5	5.1293	5.0661	5.0444	5.1699	5.0444	5.2095	5.0224	5.7944	5.0875	6.6582	5.4094	4.7549	4.7279	4.7549	5.1497	5	5.5392	5.1699	5.5999	4.9069	5	5.2854	4.9773	5	5.2479	5.2479
3	23	15|16	TSSK1B	Q9BXA7	JHU00856.B3C23R16	4.5546	4.7279	5.3399	5.0224	5.9307	5.2095	5.2668	4.9069	5.0661	5.1497	4.9773	5.0444	5.4094	5.2854	5.0875	5.3399	5.5546	5.6439	5.4429	6.1085	5.4094	5.4757	5.4094	5.1293	5.2095	5.1898	5.0444	5.7004	7.8918	5.1293	5.3576	5.0444	5.2288	4.9773	6.8826	5.2854	5.9542	5.3576	6.1898	5.0661	5.5236	5.2095	5.5999	5.7549	5.1293	5.0661	5.375	5.3038	5.0875	5.2288	5.5699	5.1293	4.9773	6.6366	5.3399	7.7944	6.0553	4.8329	4.7814	4.8826	5.1898	5.1293	5.7415	5.8329	6.1799	5.0661	4.9542	6.4676	5.585	5.4429	6.0224	5.7944
3	24	15|16	EDF1	O60869	JHU00991.B3C24R16	4.5546	4.9069	5.375	4.9773	5.1293	5.1497	5.1085	5.0224	5.2854	5.0224	5.1293	5.1085	5.3399	5.0875	5.0875	5.1898	5.2095	5.1497	5.2854	5.4094	5.1699	5.1898	5.4919	5.2095	5.0661	5.0224	4.9773	5.3576	5.1497	5.1699	5.3219	5.2854	5.2479	5.3038	6.1085	5.3038	5	5.1699	5.6865	5.1497	5.4919	5.0444	5.3399	5.4263	5.1898	5.2668	5.2479	5.2288	5.1085	5.2668	5.4594	5.2668	5.1293	6.0768	5.2288	6.7944	5.5699	4.9773	5.1497	5.0224	5.3219	5.1293	5.6294	5.5078	5.5546	5.3038	5.1699	5.3399	5.2854	5.2095	5.3923	5.4757
3	26	15|16	FAM81A	Q8TBF8	JHU00804.B3C26R16	4.5546	4.9069	7.1497	5.4094	5.7279	5.3576	6.1799	5.1293	5.3399	5.1085	5.1699	5.2479	5.5999	5.4594	5.3399	5.375	5.5392	5.2288	5.5999	5.7279	5.1699	5.8074	5.9542	5.4429	5.5392	5.2668	5.4263	5.5078	6.1085	5.2668	6.2095	5.5699	5.4757	5.0444	7.0112	5.5392	5.3219	5.3576	5.9425	5.5546	5.6147	5.2095	5.8948	5.7279	5.375	5.4757	5.6865	5.3038	5.2854	7.0875	5.3399	5.3219	5.2095	6.7814	6.1189	7.7482	6.4009	4.8329	5.0661	5.3038	5.3923	6.1293	6.2854	5.4263	6.0661	5.4094	5.0875	6.5925	5.4094	5.7415	6.2095	6.1799
3	27	15|16	ACOT9	Q96EA2	JHU00867.B3C27R16	4.5546	4.7549	5.9542	5	5.5392	5.7682	5.3399	5.1085	5.4094	5.585	5	5.1699	5.6865	5.3219	5.1898	5.7682	6.1497	5.2854	5.8455	7.2384	5.0444	5.4757	5.8704	5.3038	5.3038	5.2095	5.1085	5.6439	5.8202	5.3038	5.8455	5.1497	5.6439	5.1293	8.3707	5.0661	5.3923	5.2479	7.4757	5.2288	5.5699	5.1699	6.8887	6.0444	5.2479	5.1497	5.3038	5.5078	5.4429	5.3576	5.0875	5.1898	5.1898	8.5372	5.3576	9.7398	7.8918	5.0444	4.9773	5.2095	5.6147	5.3399	7.0279	5.6724	7.2854	5.6294	5.0224	7.375	6.5699	6.3487	7.6366	6.8887
3	28	15|16	RAB7B	Q96AH8	JHU01113.B3C28R16	4.5546	4.6439	4.9307	5.0224	4.9773	5.1085	5	4.8074	4.8826	4.8329	4.9773	4.9069	5.2095	5.1085	4.9773	5	5.1293	5.0661	5.2095	5.3219	4.9773	5.0224	5.1497	4.9069	5.1085	4.9773	4.9069	5.0444	5.0224	5.0224	5.0661	5	5.0875	5.0224	6.0661	5	4.9773	5.0875	5.3576	5.0661	5.3576	5.2095	5.2095	5.0224	4.9773	5.0224	5.2095	5	5.1085	5.0661	4.9542	5.0661	4.9773	5.4594	5.0661	6.1189	5.4757	4.6724	4.7279	4.7549	5.1497	5.1898	5.2668	5.0661	5.2668	4.8826	4.8329	5.1085	4.8826	4.858	5.0444	5.3923
3	29	15|16	CASP3	P42574	JHU00890.B3C29R16	4.5546	4.6439	5	5.0444	5.0661	5.0224	4.9069	4.858	5.0444	4.9307	4.9542	5	5.1293	4.9773	5	4.9773	5.2479	4.9542	5	5.2854	5	5.0661	5.0875	5.1085	4.9542	4.9069	4.9542	4.9542	5.375	5	5.1085	5	5.0444	4.9773	5.7004	4.9773	4.9773	5.0444	5.3923	5.0661	5.3576	5.0444	5.3219	5.2854	4.9307	5.0224	5.0444	5.0224	5.0444	5.0661	4.9773	5.0224	5.0661	5.585	5.0875	5.9658	5.3038	4.7549	4.9069	4.858	5.1293	5.1085	5.4094	5.1085	5.3219	4.9542	4.8074	5.0444	5.1085	5.0224	5.2479	5.0661
3	30	15|16	WDR77	Q9BQA1	JHU01148.B3C30R16	4.5546	4.7004	5.1085	5.1898	6.1085	5.1699	5.0224	4.9307	5.0661	5.0444	4.9069	5.0661	5.2854	5.3399	4.9542	5.1699	5.375	5.5546	5.2479	5.8329	5.1699	5.0661	5.3399	4.9773	5.0661	5	4.9069	5.6865	7.8138	4.9773	5.2668	4.9773	5.0875	5.1898	6.4009	5.1293	5.5699	5.0875	5.5078	5.0875	5.4919	5.0224	5.4919	5.3038	5.1085	5.0875	5.1085	5.2668	5.1497	5.1699	5.0875	5.0875	5.1085	6.0334	5.2095	6.7415	5.585	4.858	4.8329	5	5.1497	5.0444	5.4757	5.1497	5.7279	4.9773	4.858	5.5546	5.1699	4.9542	5.4094	5.4429
3	31	15|16	CIDEC	Q96AQ7	JHU01077.B3C31R16	4.5546	4.7004	4.9307	5.0875	5.0875	5.0224	5	4.8329	4.9069	4.9542	4.9307	4.9773	5	5.0661	5.0224	5.0224	5.2854	5.1497	5.1497	5.3219	5.1085	5.0444	5.1898	4.9069	5.0661	5	4.9542	5.2854	5.1085	5.0224	5.0444	5.0224	5.1293	4.9307	5.9069	5.0224	5.0224	5.1293	5.4429	5.1085	5.2095	5.0444	5.2288	5.0224	5.1085	5.0875	5.0444	5.1497	5.0444	5.0661	5.2095	5.0661	5	5.8202	5.1497	6.4429	5.3576	4.6724	4.7549	4.9307	5.1898	5.0875	5.4094	5.1898	5.2668	4.9542	4.9069	5.4263	5.1085	4.9773	5.2288	5.3399
3	32	15|16	HAVCR1	Q96D42	JHU00909.B3C32R16	4.5236	4.8329	5.5392	5.0661	5.3576	5.6147	5.2095	4.7814	5.1898	5.1699	4.9773	4.9542	5.4594	5.0661	5.0444	5.4757	5.8455	5.1898	5.4757	6.1497	5.0661	5.0875	5.4429	5	5.2854	5	4.9773	5.5546	5.6294	5	5.3219	5.0444	5.375	5.0661	7.1849	5.0875	5.2288	5.3038	6.6582	5.1085	5.3399	5.0661	6	5.8948	5.2288	5.1293	5.2288	5.2288	5.3038	5.2095	5.1085	5.1699	5.0875	7.2574	5.1497	8.7482	6.6795	4.858	4.8329	5.1293	5.2854	5.1699	5.9658	5.3219	6.2384	5.2854	5.0224	7.0821	6.4919	6.2384	6.6294	6.0112
3	1	17|18	KPNA6	O60684	JHU01009.B3C1R18	4.4919	4.6724	4.9307	4.9307	5.0444	5.1293	5.1699	4.8826	4.9307	5.1497	4.9069	5.1293	5.1898	4.9307	5.1085	5.1699	5.1699	5.0444	5.1699	5.5236	4.9069	5	5	4.9773	5.0444	4.9307	4.858	5.1497	5	5.0224	5.0875	4.9773	5.0444	4.9542	6.3663	5	5	5.0875	5.4757	5.0444	5.4429	5.0224	5.375	5.3219	5.0661	4.9542	5.1293	5.0875	5.0661	5.3399	5.1085	5.1497	5.0661	5.9773	5.1497	6.5999	5.585	4.7279	4.7549	4.7279	5.1898	5.0444	5.4429	5.1497	5.3399	5.0661	4.7814	5.6294	5.1699	5.2095	5.4263	5.375
3	2	17|18	ROPN1L	Q96C74	JHU00841.B3C2R18	4.5236	4.7004	5.2668	5.0875	5.1497	5.3038	5.1898	4.8826	5.0444	5.2095	5.2095	5	5.3219	5.1085	5.0875	5.375	5.5392	5.1497	5.2854	5.9773	5.1497	5.2479	5.6865	5.0661	5.3219	5.1085	4.8826	5.1699	5.3219	5.0875	5.2479	5	5.2095	5	6.7279	5.2288	5.0444	5.1085	6.098	5.2095	5.6147	5.0444	5.3923	5.3399	5.0875	5	5.4919	5.1085	5.1085	5.1699	5.1497	5.1085	5.1085	6.5157	5.1699	7.8041	6.2288	4.8329	4.8826	4.9069	5.375	5.0875	6.1599	5.1293	6.0112	5.4429	4.9307	6.5699	6.0444	5.5392	5.9887	6.1898
3	3	17|18	RNFT2	Q96EX2-2	JHU00854.B3C3R18	4.5236	4.6439	5.0224	5.0224	4.9069	5	4.9307	4.858	4.858	4.9307	4.9307	5.0444	5.2854	5.0224	5	4.9307	5.0875	5	5.0224	5.2288	4.9542	5	5.0661	5.0875	4.9069	5	4.8826	5.1699	5.0224	5	5.0875	4.9773	5	4.9307	5.858	5.0875	4.9773	5.1085	5.2854	4.9773	5.4094	4.9542	5.1699	5.0224	4.9773	5.0224	5.1085	5.0444	4.9773	5.0661	5.0661	5.1085	5.0224	5.7415	5.2288	6	5.2479	4.6724	4.7279	4.7549	5.1085	5.0224	5.2854	5.1699	5.3219	4.7279	4.7814	5.1898	5.0661	4.9542	5.0444	5.2288
3	4	17|18	MRPL32	Q9BYC8	JHU01018.B3C4R18	4.5546	4.7004	5	5.0224	5.0444	5.1085	4.9773	5	4.9069	5.1085	4.9542	5.0444	5.2288	5.0661	5	5.0875	5.2854	4.9773	5.0661	5.4094	4.9069	4.9773	5.2479	4.9773	5.1293	5	4.8826	5.1898	5.0875	4.9542	5.2095	4.9307	5.0444	5.1085	6.4429	4.9773	4.9773	5	5.5699	5	5.5999	5.0444	5.2095	5.1699	5.0444	5	5.1293	5.1085	5.1699	5.2095	5.0224	5.1293	5.0444	5.9658	5.1699	6.8704	5.5078	4.6724	4.7004	4.858	5.2479	5	5.5078	5.1085	5.375	4.858	4.7549	5.3576	5.2095	4.9069	5.2479	5.3923
3	5	17|18	FNDC8	Q8TC99	JHU00806.B3C5R18	4.5546	4.7279	5.1293	5.1497	5.2095	5.2668	5.0224	5.1293	5.3038	5	5.1699	5.0661	5.2288	5.3576	5.1898	5.8329	5.4263	5.1085	5.3399	5.8074	5.0444	5.2288	6.5925	5.2288	5.0444	5.0444	4.9542	5.3038	5.4094	5.1497	5.7682	5.3576	5.3038	4.9542	6.5622	5.0444	5.1497	5.0661	5.9542	5.3399	5.8074	5.1293	5.4263	5.1699	4.9542	5	5.2854	5.2288	5.4757	5.4429	5.1293	5.2479	5.0444	6.3038	5.2095	7.6402	5.8202	4.7279	4.7814	5.0875	5.2479	5.2479	5.5999	5.2668	5.7682	5.2854	5.0444	7.7649	5.2854	6.3038	5.6865	5.7814
3	6	17|18	FAM131C	Q96AQ9	JHU00996.B3C6R18	4.5236	4.7004	6.0224	6.1599	6.3663	5.8704	5.1293	5.3219	5.8455	6.4179	5.0444	5.2668	5.4429	5.5078	5.3399	6.098	6.4594	6.4263	6.6439	7.1033	5.3219	5.5999	5.7004	5.5392	5.4757	5.1497	4.9542	5.9425	6.7482	5.0224	5.6294	5.1898	5.5392	5.3219	7.8611	5.4919	5.2668	5.2288	6.96	5.7944	6.4346	6.0553	6.5774	5.9773	5.375	5.1898	5.6147	5.4919	5.4919	5.2854	6.6582	5.4429	5.1497	7.5774	5.2854	8.9307	7.4635	5.375	5	5.2095	5.8074	5.2479	7.1033	5.5999	7.1849	5.7415	6.1189	7.2854	6.4594	6.3309	7.1749	7.1033
3	7	17|18	CD40	P25942	JHU01075.B3C7R18	4.5236	4.6724	5.1898	4.9069	5.0444	5	5	4.8329	4.9773	5.0444	4.9069	5.0224	5.0875	4.9542	4.9542	5.0444	5.1293	4.9542	5.2854	5.4429	4.9773	5.0661	5.1898	4.9773	5.0224	5.6294	4.9307	5.1898	4.9773	4.9307	5.1293	4.9542	5.0224	4.9773	6.2668	5	4.9773	5.0661	5.6439	5.0224	5.3219	5	5.1293	5.2288	4.9307	4.9307	5.1085	5.0444	5.0875	5.1497	5.0444	5.0224	5.0224	5.6865	5.1293	6.3487	5.5236	4.7814	4.7549	4.7549	5.3399	5.0444	5.3576	5.1293	5.3576	4.858	4.8329	5.3399	5.2668	5.0444	5.4757	5.5078
3	9	17|18	MTRES1	Q9P0P8	JHU00888.B3C9R18	4.5236	4.7004	5.2095	4.9307	5.0875	5.3038	4.9542	4.9307	4.9773	5.1085	5.0661	5.0661	5.2668	5.1085	5.1898	5.1293	5.3576	5.0661	5.3576	5.5699	5.0661	5.0444	5.3038	5.0875	4.9307	4.9307	4.9307	5.1293	5.0444	5	5.1497	5	5.1085	4.9542	6.6653	5.2479	4.9542	5.0661	5.8202	5.1699	5.3576	4.9069	5.3219	5.4094	4.9542	5.1085	5.1085	5.2668	5.1293	5.1898	4.9542	5.0661	5	6.4009	5.1497	7.2095	5.7004	4.7814	4.7279	4.8826	5.1699	5.0444	5.6582	5.2288	5.4757	5.0661	4.8074	5.6147	5.5236	5.0875	5.7004	5.6582
3	10	17|18	CCDC127	Q96BQ5	JHU01073.B3C10R18	4.5236	4.8074	6.1396	5.1497	5.4094	6.0875	5.375	5.0444	5.5236	5.7004	5.0875	5.2288	5.8704	5.1898	5.1898	5.7549	6.8009	5.1497	5.8826	7.375	5.0875	5.3038	6	5.2668	5.6724	5.0224	5.1497	5.6724	6	5.1497	5.7415	5.0444	5.5078	5.1085	8.5641	5.1497	5.4094	5.3576	7.5314	5.4429	5.4919	5.0661	6.4263	5.8826	5.2095	5.0661	5.1898	5.5078	5.2854	5.2095	5.0875	5.1497	5.1497	8.0634	5.4429	9.3955	7.8918	5.1497	4.9307	5.2479	5.4094	5.2854	6.6582	5.6582	7.224	5.7549	4.9307	7.1799	6.2384	6.1599	7.2432	7.2854
3	11	17|18	C21orf91	Q9NYK6-3	JHU00978.B3C11R18	4.5236	4.6439	5.3219	5.0444	5.2288	5.1497	5.0444	4.858	5.1497	5.1898	4.9307	5.0224	5.2095	4.9542	5.0224	5.5999	5.6294	5.2095	5.5392	6.0444	5	5.2854	5.4429	5.1085	5.2288	4.9307	4.9307	5.2479	6.0334	5.1085	5.2668	5.0661	5.1898	4.9307	6.9715	5.0444	5.0875	5.3038	6.2668	5.1085	5.375	5.1293	5.5078	5.4594	5.0661	4.9542	5.2668	5.3576	5.2095	5.2479	5.1085	5.1497	5.1085	7.0607	5.2668	8.1749	6.5314	4.8826	4.7549	4.8329	5.1898	5.0875	6.0875	5.3923	6.1293	5.1085	4.858	6.4998	5.5392	5.5392	6.0553	6.0224
3	12	17|18	MYOZ1	Q9NP98	JHU00822.B3C12R18	4.4919	4.6724	5.1085	4.9307	5.0224	5.0444	4.9773	4.858	5	5.1293	4.9307	4.8826	5.2668	5	4.9069	5.2288	5.2288	5.0661	5.1898	5.2479	4.9069	4.8826	5.1085	4.9307	4.9542	4.9307	4.8826	5.0661	5.0875	4.9773	5.0444	5.0444	5.0661	4.9542	5.9658	4.9773	4.9542	5.1085	5.4263	5.0661	5.3923	4.9542	5.2095	5.1293	4.9069	5.0875	5	5.1293	4.9773	5.1085	5.0444	5.1293	5	5.8202	5.0224	6.7616	5.5392	4.7279	4.8826	4.8826	5.0661	5.0444	5.4263	5.0661	5.3219	4.858	4.7549	5.4757	5.2095	4.9773	5.1898	5.375
3	13	17|18	PDCD6	O75340	JHU01108.B3C13R18	4.5236	4.6724	5.2479	5.1497	5.7814	5.2668	5.1085	5.2095	5.1898	5.1497	5.0875	5.1085	5.4263	5.2479	5.2095	5.3038	5.6439	5.375	5.4594	5.7415	5.2668	5.3923	6.2095	5.0224	5.2668	5.0875	5.0875	5.4263	6.7879	7.3487	5.3038	5.1497	5.1699	5	7.2095	5.2854	5.1497	5.3399	6.2479	5.7944	5.6147	5.1699	5.7142	5.375	5.0444	5	5.3576	5.4263	5.1699	5.1898	5.1699	5.2854	5.0875	6.6724	5.9069	7.8826	5.9542	4.9069	4.9773	4.9773	5.4094	5.1497	5.9425	5.2854	5.9542	5.3399	4.8074	5.9887	5.4594	5.3399	5.8202	6.1497
3	14	17|18	MB	P02144	JHU00920.B3C14R18	4.5236	4.7004	5.1699	7.1241	5.2095	5.3038	5.2095	5.6147	5.2095	5.3038	5	5.1898	5.375	5.1085	5.1699	5.9425	5.5999	5.2288	5.4919	5.5236	5.0444	5.8826	7.5812	5.1497	5.1497	5.5699	5.1085	5.2668	5.3399	5.0224	5.9658	5.4263	6.2095	5.1085	6.9307	5.3219	5.2288	5.3923	5.8948	5.585	5.6724	5.0444	5.7415	5.3399	5.3923	5.0661	5.4263	5.5392	5.2668	5.3038	6.4009	5.1898	5.1898	6.1699	5.7004	7.3531	5.9773	5.0661	5	5.1293	5.7004	5.3923	5.7549	5.3219	5.5236	6.3487	4.9069	5.5078	5.2668	5.3576	5.6294	5.8329
3	15	17|18	CD99L2	Q8TCZ2-4	JHU00789.B3C15R18	4.5546	4.6439	5.1497	4.9069	4.9542	5.3038	5.0661	4.8826	5	5	4.9542	5	5.1085	5	5	5.0224	5.375	4.9773	5.4094	5.5236	5.0661	5.0444	5.0444	4.9773	5	4.9307	4.9307	5.1497	5	4.9307	5.1085	5	5.0661	5.0224	6.7482	5.1497	5.1293	5.0661	5.6294	5.0444	5.2668	5.0661	5.2479	5.1293	4.9542	5	5	5.0444	5	5.2288	5.0224	5	5	6.4094	5.0444	7.4717	5.6724	4.6724	4.7814	4.8329	5.1497	5	5.5392	5.0875	5.4094	5.0661	4.9773	5.5078	5.1497	5.0875	5.3576	5.5699
3	16	17|18	FBXO30	Q8TB52	JHU01000.B3C16R18	4.5236	4.6724	5.1085	5.0875	5.3219	5.1497	5.0661	4.8826	4.9773	4.9542	4.9307	5.0444	5.2095	5.1699	5.0875	5.1898	5.1497	5.1085	5.3038	5.585	4.9542	4.9307	5.1085	5.0875	4.9773	4.9069	4.8826	5.3219	6.0768	5	5.0444	5.0661	5.0444	4.9542	5.9658	5.0875	5.1699	5.0224	5.4594	5.1293	5.3038	4.9542	5.3399	5.1497	4.9773	5.0444	5	5.0875	5.0661	5.0875	5	5.1085	5.0661	5.7682	5.0224	6.7814	5.585	4.858	4.7814	4.7814	5.1293	5.1497	5.4594	5.1293	5.4594	4.858	4.858	5.3219	5.1898	5.0444	5.2668	5.375
3	17	17|18	ALG5	Q9Y673	JHU00868.B3C17R18	4.4919	4.7814	5.4094	5.0661	5.1497	5.3399	5.0875	4.9307	5.1085	5.1293	5	5.0661	5.4594	5.1497	5	5.2854	5.4094	5.1497	5.9189	5.7142	4.9773	5.0661	5.7415	5.2479	5.0661	5.0224	4.9542	5.4757	5.1699	5.0875	5.1497	5.0444	5.1699	5	6.9773	5.1699	5.0875	5.0661	6.1293	5.0875	5.5392	5.2095	5.4263	5.4594	5.0661	5.0444	5.1699	5.2479	5.1898	5.1898	5.1497	5.2668	5.1085	6.4429	5.2095	8.0028	5.858	4.7549	4.7814	5.1293	5.3219	5.0661	5.7814	5.3399	5.7004	5.0224	4.9542	6.3663	5.5999	5.3399	6.0444	5.8704
3	18	17|18	CABYR	O75952-3	JHU01071.B3C18R18	4.5236	4.7004	5.3219	5.0875	5.7279	5.3576	5.0875	5.2668	5.2668	5.3038	5.1085	5.1497	5.4919	5.2854	5.1085	5.3399	5.4757	5.375	5.3923	5.9542	5.1898	5.2095	5.8202	5.1293	5.2288	5.0444	5.0875	5.5699	7.1997	7.4263	5.3923	5.3038	5.1497	5.2288	7.0661	5.1898	5.1085	5.1293	6.1699	5.4094	5.6582	5.0444	5.9307	5.6294	5.0224	5.1898	5.4094	5.3576	5.2095	5.3923	5.0875	5.1699	5.1293	6.4919	5.9887	7.4798	5.9425	5.0661	4.9069	5.1085	5.4594	5.1497	5.9307	5.3038	6.1997	5.4094	4.9773	6.1085	5.4263	5.2668	5.9307	6.1599
3	19	17|18	RGS13	O14921	JHU01038.B3C19R18	4.5236	4.6724	5.1085	5.585	5.0444	5.0224	5	4.8329	4.858	5.0224	5	5.0224	5.1293	5.0224	4.9069	5.1293	5.5236	5.0224	5.1699	6.0224	4.9542	5	5.0875	5.0224	5.1699	5.1898	4.9307	5.3576	5	5.0661	5.7279	4.9773	5.0875	4.9773	6.0875	5.1699	5.0224	5.1085	6.1699	5.0661	5.2479	5.4429	5.1699	5.2095	5.0444	5.0661	5	5.3038	5.1085	5.2288	5.0661	5.0444	5	5.4757	5.0224	6.0661	5.6865	4.6439	4.7814	4.9773	5.4594	5.0661	6.5774	5.1085	5.7415	5	4.8826	5.1497	4.9069	4.9773	5.3038	6.0224
3	20	17|18	BCL2L14	Q9BZR8	JHU00776.B3C20R18	4.5236	4.6724	5.1085	5.1293	5	5.1293	5.0444	4.8826	5.1085	4.9307	4.9773	5.2668	5.2668	5.1497	5	5.1293	5.2479	5	5.2479	5.5699	4.9307	5.2479	5.6294	5.0224	5.1085	4.9542	4.9542	5.2479	5.2668	5.1085	5.2288	5.1699	5.2479	5	6.5078	5.2668	4.9542	5.1293	5.8826	5.1497	5.3923	5.0224	5.3219	5.6147	5.0661	5.0875	5.0444	5.1497	5.1898	5.3576	5.3219	5.2479	5.0875	6.3219	5.1497	7.3443	5.7549	4.6724	4.7814	4.9773	5.1085	5.1898	5.6724	5.2095	5.3923	4.9307	4.9307	5.6294	5.2668	5.2288	5.4757	5.5078
3	21	17|18	EGFL7	Q9UHF1	JHU01083.B3C21R18	4.5236	4.8826	5.1497	5.1497	6.6795	5.2668	5.0875	4.9542	5.0444	5.0444	5.0224	5	5.2854	5.2854	5.0661	5.1497	5.2854	5.6582	5.375	5.8074	5.1699	5.0661	5.4594	5.0875	5.0224	5.0224	4.9542	5.6439	8.1997	5.0224	5.1293	5.0661	5.0875	5.0224	6.1085	5.0224	5.1497	5.1699	5.5699	5.1293	5.6439	5.0444	5.7279	5.5546	5.1085	4.9773	5.1293	5.1699	5.1497	5.3923	5.1699	5.2668	5.0444	6.1599	5.3219	6.9542	5.8202	4.8329	4.9069	4.8826	5.1699	5.0224	5.5078	5.2668	5.9542	4.9542	5	5.5999	5.2095	5.1699	5.3576	5.5699
3	22	17|18	SCAMP1	O15126-2	JHU00943.B3C22R18	4.4919	5.8074	5.8329	5.7415	5.6582	5.7549	5.3576	5.585	5.5392	5.9069	5.5546	5.858	5.8948	5.7682	5.8704	5.7549	5.9542	5.6724	5.9069	5.9542	5.6439	5.7004	5.8074	5.4094	5.6582	5.585	5.6439	5.7279	5.7549	5.7549	5.9658	5.7415	5.8826	5.8455	6.7682	6.2288	5.858	6.4429	6.8887	6.4009	6.2095	6.0224	6.1293	6.5078	5.8455	6.6221	6.9944	6.0334	6.4346	6.2095	6.6366	6.0112	6.1898	6.7748	6.4512	7.3923	6.6221	6.5622	5.6294	6.4346	6.1085	5.9189	6.5157	6.7482	6.7142	6.0875	6.1799	6.098	5.7279	5.7682	5.7142	5.9425
3	23	17|18	UNKL	Q9H9P5-5	JHU00857.B3C23R18	4.5236	4.7004	5.1699	5.0224	4.9773	5.3219	5.0224	4.8826	4.8329	5	5	5.3038	5.2095	5.0224	5.0444	5.1085	5.2854	5.0875	5.2288	5.3923	4.9773	5.1085	5.1293	5	5.1293	5.0224	4.9307	5.2288	5.375	5.0444	5.2668	4.9307	5.1085	4.9773	6.5314	5.1293	5.0875	5	5.5546	5.1085	5.375	5.0224	5.3219	5.2668	5	4.9773	5.1497	5.1898	5.0444	5.0224	4.9773	5.0661	5	6.0224	5.1699	6.9542	5.5078	4.7004	4.7549	4.8329	5.1085	5.0444	5.4594	5.1699	5.4594	4.858	4.8826	5.3399	5.0875	5.0661	5.3038	5.2854
3	24	17|18	PANX1	Q96RD7	JHU01022.B3C24R18	4.5236	4.7004	5.1293	5.1699	5.2668	5.1898	5.0875	4.858	4.9773	4.9069	5	5	5.1898	5.1085	4.8826	5.0875	5.3399	5.0224	5.1898	5.4263	4.9542	4.9773	5.0875	4.9542	5.0661	4.8826	5.0444	5.3923	5.5999	4.9307	5.0224	4.9069	5.0224	5.0224	6.5699	5.0444	4.9542	5.0875	5.4094	5.0661	5.4094	5.0224	5.4429	5.2095	5.1293	5.0444	5.1293	5.1293	5.1085	5.1085	5.0875	5.0875	4.9773	6.0224	5.3038	6.9366	5.4594	4.8074	4.7004	4.7004	5.0661	5.1085	5.4919	5.0661	5.2854	4.8074	4.7814	5.2288	5.0444	5.1293	5.4429	5.2668
3	25	17|18	ARL8A	Q96BM9	JHU00971.B3C25R18	4.5236	4.6724	5.3219	5.0661	5.0875	5.2095	5.0444	5.0444	5.1699	5.1699	5.0224	5.1085	5.1293	5.1699	5	5.3219	5.4594	5.0661	5.2479	5.7142	5.0224	5.1293	5.6439	5	5.0224	5.1699	5.0444	5.375	5.1497	5	5.3923	4.9542	5.1497	5.1085	6.8138	5.1085	5.0875	5.1699	7.1137	5.2668	5.3923	5.1085	5.5699	5.375	5.1085	5.0661	5.3219	5.2288	5.2095	5.2668	5.2479	5.1085	4.9773	6.4179	5.375	7.2046	5.7415	4.8329	4.7549	4.9542	5.4429	5.1497	5.9542	5.2854	5.7279	5.0661	5	5.858	5.3038	5.2668	5.585	5.6294
3	26	17|18	RBM33	Q96EV2-2	JHU00809.B3C26R18	4.5236	4.6724	5	4.9773	4.9773	5.0444	5.1699	4.7814	4.8826	4.9773	4.8826	5.0444	5.0444	5	4.858	5.0224	5.0661	4.9773	5.2095	5.1898	5	4.9069	5.1085	5	4.8826	4.9773	4.9542	5.3038	4.9542	4.9542	5	5	5	4.9773	5.8202	5.1293	4.9069	5.1085	5.1898	5	5.2288	5.1085	5.3038	5.0661	4.9773	4.9773	5.1699	5.0444	5.0661	5.1293	5.0224	5.1085	4.9773	5.6865	5.0875	5.9773	5.4757	4.7814	4.8074	4.6724	5.0875	5.1085	5.2095	5.0444	5.3923	4.7814	4.8329	5.375	5.0875	4.9307	5.2095	5.1085
3	27	17|18	RWDD2B	P57060	JHU00884.B3C27R18	4.5236	4.6724	5.0444	4.9773	4.9773	5.1293	5.0444	4.8329	5.0444	5.0444	5.0444	4.9773	5.0224	5.1085	5.0661	5.1085	5.2854	5.0875	5.1898	5.2479	5.0661	4.9542	5.1085	4.9773	4.9773	4.9069	4.9773	5.4094	5.1293	5.1699	5.0444	5.3038	5.0661	5.0661	5.9773	5.1699	4.9307	5.0661	5.4594	5.0875	5.1085	4.9773	5.4263	5.1699	5	5.0224	5.1898	5.1085	5.0224	5.2288	5.0444	5.1293	5.0444	5.8202	5.2479	6.5999	5.4094	4.7004	4.9307	4.8826	5.0661	5.1293	5.4757	5.2479	5.2854	5.0224	4.858	5.2095	5.0224	5.0661	5.7549	5.2668
3	28	17|18	HMG20A	Q9NP66	JHU01091.B3C28R18	4.5236	4.7004	5.3038	5	5.9189	5.2095	5.0444	5.2095	4.9773	5.0661	5.2095	5.4094	5.6294	5.2854	5.0661	5.375	5.5236	5.4757	5.4594	5.7944	5.1898	5.3219	5.6439	5	5.2288	4.9542	4.9542	5.5546	7.2479	5.0661	5.4094	5.0444	5.1497	4.9773	7.0821	5.1293	7.3837	5.2479	5.8948	5.3576	5.4429	5.2479	5.5078	5.6724	5.0875	5.1085	5.585	5.2854	5.0444	5.3219	5.2288	5.1085	5.0661	6.3129	5.2668	7.3531	5.9307	5.0661	5.1699	5.1293	5.2479	5.1085	5.5546	5.2668	6.4512	4.9307	4.9307	5.8455	5.375	5.375	5.7142	5.9773
3	29	17|18	ZSCAN9	O15535	JHU00957.B3C29R18	4.5236	4.7279	5.0224	5.0875	4.9069	5.0875	4.9773	4.858	5.0661	4.9307	4.9542	5.0444	5.1699	5.0224	4.9307	5	5.1293	5.0224	5.1497	5.4429	4.9773	5.0661	5.1497	5.0224	4.9773	4.9307	4.9069	5.1699	4.9773	4.9773	5.1497	5.0224	5	5.0661	5.9069	5.1085	4.8826	5.0224	5.4263	5.0875	5.2668	5.0224	5.2668	5.2095	4.9773	5.0661	5.1085	5.1293	5.0875	5.1497	4.9542	5.0444	5.1898	5.9069	5.1085	6.5392	5.4757	4.7549	4.8329	4.9542	5.1699	5.0444	5.4429	5.1085	5.2095	4.7549	4.8329	5.375	5.2095	4.9542	5.2668	5.3219
3	30	17|18	RNF114	Q9Y508	JHU01152.B3C30R18	4.5236	4.8329	5.3576	5.1699	6.0444	5.4919	5.2668	5.3219	5.4757	5.4757	5.1497	5.2479	5.6724	5.4263	5.3219	5.6294	5.4919	5.5078	5.6439	6.3129	5.4757	5.4429	6.4179	5.3038	5.5699	5.1699	5.2095	5.6865	7.5078	7.7814	5.5236	5.6147	5.375	5.1898	7.6439	5.3219	5.2854	5.2479	6.4676	5.5546	5.6147	5.3219	5.8826	5.585	5.2668	5.1898	5.375	5.4919	5.2854	5.2288	5.1497	5.4094	5.2668	7.0715	6.4094	7.6865	6.7616	5.1085	5.3038	5.2288	5.4919	5.3038	6.3129	5.5078	6.5699	5.4757	5.0875	6.0875	5.5078	5.4594	6.1799	6.2574
3	31	17|18	KJ903904	NA	JHU01063.B3C31R18	4.5236	4.6439	5.1497	4.9773	5.1085	5.0224	5.0224	4.858	4.9773	4.9542	4.9542	4.9307	5.1293	4.8826	4.8826	4.9773	5.1898	5.0875	5.0875	5.3576	4.9307	4.9542	5.1699	4.9773	4.9307	4.9069	4.9542	5.2288	5	4.9542	5.2095	5.1293	5	4.9773	6.0112	5.1085	4.9773	5	5.3576	5.0444	5.1699	4.9542	5.1898	5.1497	4.9542	5	5.0444	5.0875	5.0224	5.0661	4.9307	5.1293	5	5.7004	5.0444	6.2288	5.2288	4.7279	4.7549	4.858	5.1085	5.0224	5.4094	5.1293	5.4094	4.8074	4.7814	5.3399	5.0444	4.858	5.2854	5.3038
3	32	17|18	HAUS2	Q9NVX0	JHU00892.B3C32R18	4.5236	4.7549	5.0875	5.0224	4.9773	5	5.0224	4.858	5.0444	4.9542	4.9069	5	4.9773	4.9773	4.858	5.1085	5.2288	5	5.2479	5.1497	5.0661	5.0224	5.0224	5.0224	4.9069	5	4.858	5.2095	5.0444	5.0224	5.1293	4.9773	5.0224	4.9542	5.5699	5.0875	5.0875	5.0444	5.2668	5.1085	5.2854	5	5.3038	5.1497	5.1085	5.0444	5.1085	5.1497	5.1085	5.1699	5.0444	5.0224	4.9773	5.7142	5.2668	6.0768	5.2668	4.7004	4.8074	4.858	5.0444	5.0875	5.3399	5.1497	5.3038	4.9069	4.9069	5.2095	4.8826	4.8826	5.1699	5.1497
3	1	19|20	METTL17	Q9H7H0-2	JHU01400.B3C1R20	4.4263	4.7279	5.7279	5.1085	5.2854	5.4263	5.2288	5.2854	5.3923	5.3923	4.9069	5.0444	5.7415	5.1293	5.1085	5.4263	6.2288	5.6294	5.6865	6.5469	5.1497	5.3219	5.4429	5.1898	5.2854	5.0224	4.9542	5.5546	6.7347	5	5.3923	5.0875	5.2668	5.1293	7.9159	5.0224	5.4263	5.1699	6.9425	5.3399	5.6294	5.1293	6.1497	5.4429	5.2668	5.0661	5.1293	5.1497	5.4594	5.4263	5.2288	5.0661	5.1085	7.2946	5.0444	9.014	6.7279	5.0224	4.8329	5.0224	5.1699	5.1898	6.3576	5.5078	6.375	5.2095	4.858	6.3038	5.7279	6.1293	6.7004	6.9009
3	2	19|20	CHRAC1	Q9NRG0	JHU01166.B3C2R20	4.4263	4.7004	5.3038	5.0444	5.2854	5	5	5	5.0875	5.0444	4.8826	4.9773	5.3576	4.9542	5.0661	5.375	5.4757	5.0875	5.2095	6.0224	5	5.0444	5.3038	5.1085	5.0444	5	4.9542	5.2479	5.3038	5.0224	5.1497	4.9542	5.1898	4.9773	6.9425	5.0444	4.9773	5.0661	6.1799	5.0875	5.4594	5.0875	5.4594	5.1699	4.9773	5.0224	5.0661	5.2668	5.1699	5.0661	5.1293	5.0875	5	6.585	5.0444	7.9915	6.3576	4.9307	4.8074	5	5.2288	5.1085	5.7142	5.2479	5.6865	5.0661	4.8074	5.7415	5.7004	5.4263	5.8948	5.585
3	3	19|20	RAN	P62826	JHU01210.B3C3R20	4.4594	4.7004	5	4.9542	5.0661	5.1293	4.9773	4.9542	5.0661	5.1085	4.9069	5.1085	5.3399	4.9542	4.9773	5.2668	5.3399	4.9773	5.1497	5.3038	5	4.9773	5.2095	5.0444	5.0661	4.9773	4.9542	5.2479	4.9069	4.9542	5.2288	5	5.0444	4.9542	6.3576	5.1085	5	5.1085	5.4429	5.1699	5.2668	5	5.3038	5.1699	4.9069	4.9773	5.1898	5.0875	4.9773	5.1085	5.0875	5	5.0444	5.9887	5.1085	6.7549	5.5078	4.7549	4.7814	4.7814	5.1085	5.0224	5.3038	5.0661	5.3923	4.9069	4.7279	5.4429	4.9069	4.9542	5.4919	5.2479
3	4	19|20	BC018766	NA	JHU01404.B3C4R20	4.4594	8.0741	7.5078	7.543	7.4263	7.3083	7.5507	7.4429	7.7977	7.6935	7.5962	7.683	7.7448	7.4919	7.5962	7.7482	7.7482	7.4838	7.69	7.6653	7.4094	7.5661	7.543	7.5353	6.9307	7.69	7.3619	7.5275	7.5196	7.5812	7.9069	7.7074	6.9484	7.697	7.8734	7.7715	7.5546	7.7515	7.7944	7.29	7.375	7.6221	7.5962	7.6366	6.9009	7.4512	7.8455	7.69	7.1548	7.9944	7.8106	7.4346	7.3576	7.9099	7.5887	7.7074	7.6184	7.6795	7.6511	7.5661	7.7977	7.1649	7.5925	7.7879	7.8329	7.8796	7.6147	7.7515	7.4388	7.7039	7.543	7.6036
3	5	19|20	RFX5	P48382	JHU01213.B3C5R20	4.4594	4.7814	5.2288	4.9542	5.0444	5.1085	4.9307	4.9307	4.9307	5.0224	4.8826	5.0224	5.3219	5.0224	4.9069	5.0661	5.2479	4.9773	5.1293	5.2668	4.9773	5.0224	5.1293	5.0661	4.9542	4.9542	4.9773	5.2095	5.0224	4.9307	5.0875	4.9542	5.0224	4.9542	6	5.1293	5	5.1497	5.4263	5.1085	5.5078	4.9542	5.1497	5.0661	5.0444	5.0661	5.0875	5.0661	5.1898	5.0444	5.0444	5.0875	5.0224	5.6724	5.0875	6.6221	5.4429	4.6724	4.8329	4.858	5.1085	5	5.2095	5.2288	5.1497	4.9069	4.7814	5.2854	5	5.0661	5.1085	5.3038
3	8	19|20	IL1A	P01583	JHU01300.B3C8R20	4.4594	4.6724	6.0875	5.4429	5.4757	5.5699	5.2854	5.3038	5.1699	5.2668	5.3038	5.0661	5.8704	5.2479	5.2854	5.9069	6.8704	5.8948	5.6439	8.6847	5.1497	5.4429	5.8455	5.2288	5.2854	8.1007	5	5.7279	5.7814	5.1085	5.7142	5.1898	5.3576	5.585	8.1548	5.1293	5.4263	5.3923	6.7748	5.5392	5.5699	5.1085	6.1189	5.7142	5.3576	5.0444	5.2095	5.4594	5.3576	5.3219	5.1293	5.0875	5.3576	7.4009	5.1699	8.9687	7.3707	4.858	4.9542	5.9887	5.585	5.2479	6.7549	6.7142	6.4919	5.3038	4.9069	7.1849	6.3487	6.2668	7.1649	7.1085
3	9	19|20	MRPL40	Q9NQ50	JHU01305.B3C9R20	4.4594	4.7549	6.0444	5.2668	5.3399	6.1699	5.3923	5.5078	5.5078	5.4757	4.9542	5.4594	6.2384	5.3923	5.2479	6.1497	6.7748	5.3219	6.0444	7.2715	5.3399	5.4757	6.1599	5.3399	5.4757	5.2288	5.0875	5.7004	5.8948	5.1085	5.7004	5.1497	5.5546	5.1699	8.375	5.2668	5.3923	5.4263	7.0279	5.6147	5.6865	5.1898	6.5925	5.9542	5.3038	5.1085	5.2479	5.4594	5.6147	5.4263	5.2854	5.3399	5.1497	7.697	5.5236	9.5285	7.5774	5	4.858	6.0112	5.7549	5.1898	6.9129	5.5999	7.2715	5.5699	5.0661	7.2854	6.4757	6.2479	7.4635	7.6366
3	10	19|20	RPRD1A	A0A0C4DGQ6	JHU01501.B3C10R20	4.4594	4.7279	5.0661	4.9307	5.0224	5.1085	4.9069	4.858	4.9542	4.9773	4.8826	5	5.2095	4.858	4.9069	5.1898	5.3038	4.9307	5.1699	5.2854	5.1699	4.9542	5.1293	5	4.9307	4.8826	4.9542	5.2288	5.2668	4.9773	5.1085	4.9307	5.0224	4.9542	6.1189	5.0444	5	5.0444	5.375	5	5.1293	4.9773	5.3399	5.0224	5.0224	4.9773	5.1293	5.0875	5	5.1293	5.0444	5.1699	4.9542	5.858	5.0444	6.4009	5.4263	4.7004	4.8826	5	5.0661	4.9542	5.3923	5.1497	5.3576	4.9069	4.7549	5.2095	5.0444	4.8074	5.1898	5.1699
3	11	19|20	RRN3P1	Q2M238	JHU01399.B3C11R20	4.4919	4.7004	5.1293	5.0661	4.9307	4.9542	4.9069	4.8329	4.9773	4.9069	4.9069	4.9773	5.0661	4.9773	4.9069	5.1085	5.1699	4.9773	5.0661	5.2479	4.9307	4.9307	5.0444	4.9307	4.9307	4.9542	4.9542	5.1085	5.4263	4.9773	5.1085	4.9773	4.9773	4.9307	5.7549	5.0875	4.9773	5.1085	5.2854	5.0224	5.2854	4.9069	5.0661	4.9542	4.9069	4.9542	5.0444	5.0444	4.9773	5.1497	5.0444	5.0224	5.0224	5.7004	5.0444	6.0334	5.375	4.6147	4.8826	4.8826	5.1293	5.0224	5.3038	5.0875	4.9773	4.7814	4.8329	5.0224	5.0224	4.7814	5.0875	5.1293
3	12	19|20	TUBA1B	P68363	JHU01239.B3C12R20	4.4594	4.6724	5.1293	5.0875	5.7944	5.1085	5.0444	4.858	4.9542	4.9542	4.9307	5	5.4919	5.1085	5.0661	5.2479	5.3399	5.4429	5.375	5.858	5.0661	5.0661	5.3399	4.9773	5.0875	4.9773	4.9773	5.5546	7.3129	4.9773	5.1699	5.0661	5.0444	4.9773	6.8826	5.2095	4.9542	5.1293	6.0224	5.0224	5.5078	5.1497	5.4429	5.2668	4.9773	4.9773	5.0661	5.1699	5.0224	5.0875	5.0875	5.0661	5.0224	6.2668	5.1898	7.6366	5.8202	4.858	5.0224	4.8329	5.1699	5.0224	5.6147	5.1699	5.5392	4.9773	4.7814	5.6147	5.4094	5.0661	5.6439	5.585
3	13	19|20	FKBP9P1	Q75LS8	JHU01477.B3C13R20	4.4594	4.6724	5.1898	5.0444	5.2668	5.2095	5.0875	4.9307	4.9773	4.9307	4.9069	5	5.2288	5.1898	4.9542	5.1293	5.3399	5.3038	5.3399	5.5392	5.0661	4.9542	5.2854	5.0661	5.0224	5.1085	4.9773	5.2668	6.0661	4.9542	5.0875	5	5.0224	5.1293	6.2854	5.0444	5.0875	5.0444	5.858	5.0875	5.5999	5.0444	5.4594	5.3038	4.9307	5	5.1085	5.1699	5.2288	5.1898	5.0224	5.0444	4.9773	6.2192	5.0444	7.2527	5.6724	4.7549	4.7814	4.858	5.2095	5.0661	5.5392	5.1898	5.4429	5.1293	4.6724	5.4757	5.2479	5.2479	5.6582	5.4429
3	14	19|20	ZMAT5	Q9UDW3	JHU01344.B3C14R20	4.4594	4.7004	5.1699	5.0661	5.3038	5.1497	5.0444	4.9307	5.0444	4.9542	5	5.0661	5.2668	5.0444	4.9773	5.1293	5.3399	5.2479	5.2095	5.5236	4.9773	4.9542	5.0224	5.0224	5.0661	5.1085	5	5.4263	6.0112	4.9773	5.4263	5.2288	5.0224	5	6.5925	5.0224	5.0661	5.0661	5.5999	5.0875	5.7142	4.8826	5.375	5.2479	5.1085	5.1085	5.0875	5.1293	5.1497	5.2288	5.0224	5.0444	5.0444	5.8826	5.3399	7.0112	5.6147	4.8074	4.9773	5.0875	5.3219	5.0661	5.4094	5.2479	5.4429	4.9773	4.7279	5.6724	5.1497	5.0661	5.5546	5.4757
3	17	19|20	SMIM3	Q9BZL3	JHU01306.B3C17R20	4.4594	4.6724	5.4919	5.1293	5.0661	5.3576	5.0875	5.1497	5.1497	5.0875	4.9069	5.1898	5.4757	5.2095	5.1497	5.4429	5.7279	4.9773	5.4919	6.0768	5.1497	5.1699	5.5078	5.0661	5.3038	5.0661	5	5.4594	5.0661	5.0224	5.3219	5.0444	5.2479	4.9542	7.0553	5.2479	5.0661	5.0444	6.1085	5.0444	5.3219	5.0224	5.5078	5.4429	5.1293	5.1497	5.1699	5.2668	5.1293	5.1293	5.1085	5.1293	5.0224	6.9129	5.2854	8.2408	6.3309	5.0224	4.9773	5.0444	5.3038	5	5.6724	5.1699	5.7415	5	4.9773	6.1085	5.7004	5.4263	5.9542	5.8704
3	18	19|20	SLC35B1	P78383	JHU01518.B3C18R20	4.4263	4.7549	5.2479	5	5.1293	5.0661	5.0661	4.9542	4.858	5.0224	4.8826	5	5.0224	4.9307	4.9542	5.2288	5.2854	4.9542	5.0875	5.375	5.0224	4.9542	5.0224	4.9307	4.9773	4.9773	4.9307	5.0661	5.0444	4.9773	5.1293	5.0661	5.0444	4.9307	6.1293	5.0661	4.9307	5.0875	5.375	5	5.5236	5	5.2668	5.1898	5.1085	5	5.1085	5.1497	5.0444	5.1497	5	5.0444	5	6.1189	5.1293	6.9129	5.5078	4.858	4.7549	4.9542	5.1898	5.0444	5.4263	5.1497	5.2288	4.9307	4.858	5.2854	5.0875	4.9773	5.3038	5.3219
3	19	19|20	CYB5R1	Q9UHQ9	JHU01363.B3C19R20	4.4594	5.0444	5.5699	5.1699	5.3576	5.2668	5.4757	5.1497	5.3219	5.3399	5.1497	5.3399	5.8948	5.7004	5.4263	5.375	5.6147	5.2288	5.4263	5.8455	5.3038	5.2854	5.5999	5.2479	5.5078	5.2668	5.3219	6.3399	5.6865	5.2668	5.4263	5.3038	5.2668	5.1898	7.5157	5.2854	5.2668	5.5546	6.2384	5.3399	5.5392	5.2668	5.7279	5.5392	5.4263	5.3399	5.4263	5.4919	5.3038	5.5236	5.2854	5.1898	5.1699	6.9887	6.0334	7.9069	6.4594	4.9773	4.8329	5.0875	5.4919	5.1497	5.6147	5.6439	5.8202	5.1699	5.2288	5.8948	5.5699	5.3038	5.7549	5.7549
3	20	19|20	RTF1	Q92541	JHU01217.B3C20R20	4.4594	4.6724	5.1699	4.9307	4.9069	5.3038	5.0224	4.9069	4.858	4.9773	4.8826	5.0444	5.2288	4.8826	4.9542	5.1699	5.2288	4.9069	5.1293	5.3038	4.9773	5	5.1085	5	5.0224	4.9307	5	5.2668	5	4.9307	5.1898	5	5.0875	5.0224	6	5.1293	4.9773	5.1293	5.4429	5.0444	5.2479	4.9773	5.3576	5	5.0444	4.9542	5.0661	5.0444	5	5.0444	4.9773	5.0661	5	5.9069	4.9773	6.6073	5.585	4.6724	4.7549	4.8826	5.0444	5.0224	5.2095	5.1085	5.2095	4.8329	4.858	5.2095	5	5.0224	5.2668	5.2288
3	21	19|20	EIF2A	Q9BY44	JHU01471.B3C21R20	4.4594	4.6439	5.1085	5.0444	5.0875	4.9542	4.9542	4.9542	4.9542	4.9307	4.9307	5	5.1293	5	4.9773	4.9773	5.4263	4.9542	5.0875	5.2479	5.0444	5	5.2095	4.9773	4.9542	4.9773	4.8826	5.2095	5.0875	4.9773	5	5.0224	5.0875	5.0444	6.0875	5.0444	5.0224	5.0224	5.5236	5.0444	5.2854	4.9542	5.2479	4.9542	5.0444	4.9307	4.9307	5.0875	5.0875	5.1085	5	5.0875	5.0661	5.8826	5.0875	6.5699	5.4757	4.7549	4.9069	4.9773	5.1699	4.9773	5.2854	5.1293	5.3038	4.9069	4.7549	5.2288	5.0444	5.0661	5.1699	5.2854
3	22	19|20	TSPAN5	P62079	JHU01340.B3C22R20	4.4594	4.7279	5.3399	5.2095	5.1699	5.2288	5.0661	5.2095	5.1898	5.1898	4.858	5.2095	5.375	5.0444	5.1699	5.3923	5.6147	5.0661	5.4263	5.8074	5.2288	5.1293	5.2095	5.0444	5.0875	5.0661	5.0444	5.4094	5.1898	4.9773	5.5236	5.0875	5.1898	5.1085	7.1948	5.2288	5.0224	5.2479	5.9658	5.2095	5.4919	5.1293	5.5999	5.3576	5.1085	5.1085	5.4094	5.3219	5.2854	5.1898	5.2854	5.1898	5.1497	6.6439	5.3576	7.7279	5.8202	4.7814	4.8329	5.1699	5.4263	5.1497	5.7682	5.4094	5.5546	4.9307	4.8074	6.098	5.3399	5.4094	6.1898	5.8202
3	23	19|20	TMEM231	Q9H6L2	JHU01177.B3C23R20	4.4594	4.7549	5.3923	5.1085	5.3219	5.2479	5.1085	4.858	5.0224	5.375	4.8826	5.1293	5.4757	5.0444	5.1699	5.3399	5.3576	5.1898	5.2288	5.6865	5.1898	5.1085	5.2479	5	5.2095	5	4.9542	5.4429	5.6294	4.9542	5.2668	5.0444	5.2479	5	7.0661	5.1293	5.0661	5.1293	6.0444	5.1293	5.2668	5.0875	5.3923	5.3399	5.0444	5.0224	5.0661	5.0875	5.2668	5.1293	5.0444	5.0661	5	6.3399	5.1293	7.6366	5.8329	4.8826	4.8329	5.0444	5.3576	5.0444	5.5699	5.4429	5.5078	5.0661	4.9307	6.3219	5.5546	5.4757	6.098	6.2479
3	24	19|20	CYB5R1	Q9UHQ9	JHU01363.B3C24R20	4.4919	5.0444	5.375	5.1699	5.2479	5.1497	5.1497	5.2668	5.2095	5.3038	4.9773	5.1497	5.4429	5.3038	5.2479	5.3399	5.4757	5.1497	5.2479	5.8074	5.2095	5.2288	5.3219	5.3576	5.1293	5.0444	5.1293	5.5078	5.7944	5.2288	5.3923	5.3923	5.2095	5.1497	6.7279	5.3219	5.3219	5.2479	5.9307	5.2668	5.4429	5.0875	5.585	5.3923	5.1085	5.2479	5.3399	5.3576	5.1293	5.3576	5.2854	5.3038	5.1699	6.5392	5.375	7.4051	5.9189	5.0224	4.9069	5.3038	5.2479	5.2479	5.6147	5.4757	5.6147	5.2288	5.1293	6	5.4094	5.2479	5.7549	5.6582
3	25	19|20	TNIP1	Q15025	JHU15277.B3C25R20	4.4594	4.7279	5.1898	5.1293	4.9542	5.1293	5	4.9069	4.8329	5.0444	4.9307	5.2479	5.2668	4.9069	5.0875	5.0661	5.2479	5.0224	5.1497	5.375	5	5.2288	5.0661	5.1699	4.9773	4.9542	5.0875	5.2288	5.1497	5.0444	5.1699	4.9542	5.1085	5	6.3129	5.0224	5.1085	5.0875	5.3923	5.0224	5.2854	5.0661	5.2668	5.0875	5.0875	5	5.2288	5	5.1497	5.1497	5.0875	5.1293	5	5.7415	5.0661	6.8202	5.5236	4.8074	4.7549	4.9773	5.0661	5.0444	5.375	5.1898	5.3576	4.9069	4.9069	5.3038	5.0224	4.9773	5.4594	5.375
3	26	19|20	ZNF35	P13682	JHU01247.B3C26R20	4.4594	4.7279	5.4429	5.0224	5.1293	5.0875	5.1293	4.9542	5.0224	5.1497	4.9069	5.0444	5.5078	5.0661	5	5.1898	5.2854	5.0444	5.2854	5.4919	4.9773	4.9773	5.2479	4.9542	5	4.9307	4.9542	5.4263	5.7682	5.0224	5.2479	4.9773	5.0875	5.0224	7.2574	5.1293	4.9773	5.0224	5.6439	5.1085	5.5078	5.1497	5.4429	5.3923	5.1293	5	5.0875	5.1699	5.2479	5.1085	5.0224	5.0661	5.1085	6.1293	5.1085	7.4263	6.1997	4.6439	4.8826	4.9069	5.2668	5.0875	5.4757	5.2854	5.6147	4.9069	5.1085	6.4594	5.4757	5.2854	5.8329	6.7814
3	28	19|20	MMAB	Q96EY8	JHU01495.B3C28R20	4.4594	4.9542	5.6865	5.2854	5.2095	6.1898	5.1898	5.4429	5.2288	5.5236	5.0224	5.2668	5.7682	5.3576	5.2479	5.585	6.1085	5.0875	5.7415	6.7482	5.375	5.3576	5.9189	5.1293	5.5546	5.1898	5.1898	5.7415	5.5699	5.2479	5.7004	5.2668	5.5546	5	7.7977	5.1497	5.2479	5.2095	7.5196	5.5546	5.5699	5.0875	6.0661	6.3663	5.2854	5.0661	5.5699	5.7279	5.4594	5.2479	5.1699	5.1898	5.1898	7.6184	5.7279	8.8202	7.7549	5.1898	5.0444	5.3219	5.6439	5.3038	6.7616	5.6294	7.2143	5.4263	5.2288	7.5507	6.2095	6.6439	7.0553	7.1241
3	29	19|20	PBLD	P30039	JHU01311.B3C29R20	4.4594	4.6724	5.858	5.1293	5.2288	6.2192	5.3399	5.5699	5.4594	5.4919	5.0444	5.1699	5.7415	6.4512	5.2854	5.5699	6.4998	5.2479	5.6147	7.0768	5.0661	5.375	5.9069	5.4429	5.9773	5.3038	5.1497	5.5078	5.4919	5.0875	6	5.1497	5.5236	5	8.3966	5.3576	5.4594	5.2854	7.2143	5.3219	5.3399	5.1293	6.9425	5.7004	5.0875	5.1085	5.2668	5.375	5.4429	5.3923	5.0661	5.2288	5.0661	8.1972	5.4429	9.4635	7.0661	5.0875	5	5.2854	5.4429	5.1293	6.7415	5.5392	6.9484	5.585	5	6.6366	5.6582	5.6865	7.1344	7.2336
3	30	19|20	HAUS8	Q9BT25	JHU01500.B3C30R20	4.4594	4.7279	5.5546	4.9773	5.375	5.3576	5.1497	5.0661	5.2668	5.2288	4.9069	5.1293	5.6147	5.4429	5.1898	5.5078	6.0112	5.1293	5.6582	6.6935	5.2479	5.3038	6.1396	5.1898	5.4094	5.1085	5.1293	5.6724	5.7279	5.0875	5.4429	5	5.4094	5.0444	7.5925	5.4429	5.0661	5.2288	6.5699	5.2668	5.6147	5.2288	5.7682	5.7415	5.0444	5.3399	5.2095	5.4594	5.3038	5.3399	5.2854	5.0875	5.0444	7.2336	5.5078	8.5314	6.7142	4.8074	5	5.0661	5.3219	5.2854	6.0334	5.3399	6.0661	5.5236	4.9542	6.1497	5.7415	5.585	8.4778	6.2192
3	31	19|20	TNIP1	Q15025	JHU01528.B3C31R20	4.4263	4.7004	5.1085	4.9542	5.0224	5.0224	4.9773	4.9069	5.0224	4.9773	4.9307	5.0224	5.1293	5	5.0224	5.1085	5.2479	5.0661	5.0661	5.5546	4.9542	5.1699	4.9773	5.0661	5.0224	4.9069	5.0224	5.1699	5.2095	4.9542	5.0661	5.0224	5.0224	5.0224	6.2854	5.0224	5	5.0661	5.8074	5.1293	5.2668	4.9773	5.3219	5.2668	4.9542	4.9307	5.0661	5.0224	5.0661	5.0875	5.0661	5.0661	5	6.0224	5.0224	6.3309	5.4919	4.6439	4.9542	4.858	5.2288	5.0224	5.4263	5.2479	5.4094	4.8826	4.7814	5.4094	5	5.0444	5.3923	5.3399
3	32	19|20	TMBIM1	Q969X1	JHU01336.B3C32R20	4.4263	4.7549	5.6294	5	5.0661	5.6582	5.1085	4.9069	5.0661	5.2095	5.1497	5.4263	5.5699	5.1497	5.1497	5.6294	5.7682	5.1293	5.5699	6.2946	5.0444	4.9773	5.4757	5.2479	5.3576	5.0875	4.9773	5.585	5.5699	5	5.4757	5.0875	5.2854	4.9069	7.7977	5.0661	5.1085	5.0875	6.7616	5.2479	5.5392	5.1699	6.3038	5.8455	5.1293	4.9542	5.2095	5.2668	5.1898	5.2668	5.2288	5.3399	5.2668	7.6257	5.1085	9.0389	6.6073	4.8329	4.9542	5.0875	5.4429	5.2095	5.9658	5.4263	5.9773	5.1497	4.8074	6.6795	5.7279	5.6582	6.9009	7.5275
3	1	21|22	CD74	P04233-2	JHU01357.B3C1R22	4.4594	6.6582	6.4346	6.375	6.2288	6.3309	6.1396	6.2288	6.6582	6.5999	6.4676	6.4094	6.5699	6.3663	6.3399	6.1799	6.5925	6.3837	6.5622	6.3399	6.3663	6.0875	6.4919	6.2761	6.1699	6.5157	6.3923	6.8642	6.4346	6.1997	6.858	6.4676	6.5314	6.7814	6.9773	6.5622	6.4512	6.7482	6.8517	6.7944	6.4998	6.6935	6.3399	6.8826	6.2854	6.5546	7.1293	6.2946	6.4998	6.7944	7.1599	6.1699	6.3487	7.0444	6.9658	7.4051	6.7347	6.7616	6.2854	6.8887	6.3837	6.8887	6.6073	6.8392	7.0056	6.5469	6.4998	6.6294	5.858	5.5999	6.3219	6.6865
3	2	21|22	ZNF22	P17026	JHU04511.B3C2R22	4.4594	4.7279	5.3038	4.9542	5.2095	5.1293	5	4.9069	5.0224	5.1293	4.9542	5.0875	5.4263	4.9542	5.0875	5.2288	5.2668	5.2288	5.0875	5.858	5	5	5.2668	5.1497	5.1699	5.0444	4.9307	5.2668	5.4919	4.9773	5.1497	5.0224	5.1085	4.9542	6.7347	5.0224	5.1085	5.0444	5.6865	5.0444	5.585	5.3038	5.3576	5.2668	5.0875	5.1085	5.3038	5.1497	5.1699	5.1898	5.0661	5.0875	5.0661	6.0661	5.1898	7.224	5.8329	4.7814	4.858	5.0444	5.3576	5	5.5392	5.4263	5.3923	5	4.858	5.5392	5.3576	5.0875	5.7549	5.7004
3	4	21|22	POLE	Q07864	JHU01413.B3C4R22	4.4919	4.6724	5.0224	4.9069	4.9773	4.9773	4.9307	4.7814	4.8826	4.9069	4.9069	4.9542	4.9542	4.8826	4.9069	4.9069	5	5.0444	4.9773	4.9773	4.9307	4.9307	4.9542	5	4.9307	4.9307	4.9542	5.1898	4.9069	4.9542	5.0661	5	5	5.0224	5.1497	5	5	5	4.9307	5	5.4429	5.0444	5.0444	5.1085	4.9307	5	5.0661	4.9773	5.0224	5.1497	4.9542	5.0444	5	5.2288	5.0875	4.8329	4.9773	4.6147	4.9307	4.7549	5.0875	4.9542	5	5.1699	4.9307	4.8826	4.8329	4.9542	4.7279	4.8074	4.8329	4.9069
3	7	21|22	HAT1	O14929-2	JHU01484.B3C7R22	4.4919	6.9129	7.1033	6.8009	6.9658	6.8765	6.8392	6.4009	7.3083	7.0661	7.3264	6.7279	6.8329	7.1948	7.388	7	6.9484	6.6582	7.1649	7.2621	7.0279	6.8704	7.2288	6.9715	6.6439	6.9887	7.0224	6.9715	7.1749	6.8704	7.375	7.0168	7.0607	7.0715	7.5392	7.3663	7.1189	7.1649	7.1699	6.9944	6.9887	6.983	7.1599	7.1396	6.8138	6.8517	7.6689	6.9189	6.9009	7.3174	7.2992	6.585	6.983	7.4179	7.0928	7.9337	7.0498	7.0168	7.0389	7.2432	7.2761	6.6439	7.2854	7.1799	7.1749	6.9307	7.2715	7.2946	7.0224	6.5078	7.1241	6.7879
3	8	21|22	FXYD5	Q96DB9	JHU01290.B3C8R22	4.4919	4.6724	5.3038	5.0661	4.9773	5.2288	5	4.9069	5.0661	5.1293	4.9542	4.9307	5.3038	5.0875	4.9773	5.2668	5.4594	5.1293	5.2288	5.7682	4.9307	5.0875	5.4757	5.0224	5.0875	4.9542	5.1085	5.5699	4.9773	4.9542	5.2479	5.0875	5.1497	5.0444	7.0661	5.0875	5.0224	5.2095	6.1898	5.0875	5.4094	5.0444	5.8202	5.4757	5.0875	5.0875	5.0875	5.1898	5.1699	5.1085	5.1085	5.0875	5.1898	6.585	5.1085	7.7074	6.3399	4.858	4.7279	5.1898	5.2479	5.1085	5.858	5.1699	5.6439	4.9069	4.9542	6.0661	5.4263	5.1085	5.8948	5.9069
3	10	21|22	IGIP	A6NJ69	JHU01492.B3C10R22	4.5236	5.0661	5.2479	5.2095	5.375	5.2479	5.1898	5	5.0444	5.375	5.1699	5.3219	5.375	5.2288	5.2854	5.2288	5.2854	5.4263	5.375	5.6147	5.1699	5.2288	5.3038	5.0875	5.2288	5.1293	5.1293	5.3923	6.3129	5.0661	5.2854	5.0661	5.3219	5.2095	6.4838	5.2668	5.1497	5.2668	5.5236	5.2288	5.5236	5.1085	5.4263	5.2854	5.0224	5.1898	5.2854	5.4094	5.1898	5.3923	5.3399	5.2668	5.2479	5.7682	5.1898	6.5236	5.6439	4.8826	4.9773	5.0661	5.3923	5.2095	5.5236	5.2854	5.4919	5.0661	4.9542	5.4594	5.0875	5.2479	5.4757	5.3576
3	11	21|22	UVSSA	Q2YD98-2	JHU01393.B3C11R22	4.4594	4.7004	4.9542	4.858	4.9773	4.9542	4.8826	4.858	4.9307	4.9542	4.8826	4.9307	4.9307	5	4.9307	4.9307	5.0661	4.9542	5	5	5.0224	4.858	4.9307	4.9542	5.0444	5	4.9307	5.1293	4.9773	5	5.0224	4.9773	4.9773	5.0224	5.2288	5	4.9542	5.0661	5	4.9542	5.3399	4.9307	5.0661	4.9773	4.9069	4.9307	5.1497	5.0875	5	5.0661	5.0224	5.0444	5.0224	5.1293	4.9773	4.8329	4.9069	4.7004	4.7814	4.7549	5.0875	4.9773	5.0875	5.0661	4.858	4.858	4.8329	4.8329	4.8074	4.9542	4.7549	4.8074
3	12	21|22	SPSB1	Q96BD6	JHU01229.B3C12R22	4.4594	4.7279	5	5.1085	5.0444	5.0661	4.9069	4.858	5.0875	5	5	4.8826	5	5.0224	5.0875	4.9773	5.1497	4.9773	5.1293	5.1699	4.9542	4.8826	4.9773	5.0875	4.9773	4.9069	5	5.2095	5.1497	4.9069	5.0224	5.0224	5	4.9773	5.5699	5.0444	5	5	5.3219	5.0224	5.4263	4.9307	5.1085	5.1699	5.0224	5	5.1085	5.0661	5.0224	5	5.1085	5.0661	5	5.6294	5.0224	5.7549	5.1898	4.6724	4.7549	4.7549	5.2288	5.0661	5.2668	5.0661	5.1699	4.858	4.8074	5.0224	4.8826	4.9069	5.1699	5.0661
3	13	21|22	PSMD12	O00232	JHU01508.B3C13R22	4.4594	4.6724	5.1497	4.8826	4.9307	5.1085	4.8826	4.9307	4.9542	5.2854	5	4.9307	5.1293	4.8826	4.9307	5.0224	5.1293	4.9773	5.0875	5.3923	4.9069	4.9069	5.0661	5	5.0661	4.9542	4.9307	5.1699	5.0224	4.9542	5.0875	4.9773	5.0875	4.9307	6.4757	5.0224	5	5.0224	5.7142	5.0224	5.4263	4.9307	5.1898	5.0444	5	4.9773	5	5	5.1085	5.0875	5	5.0444	5.0444	6.0875	5.0224	7.1137	5.585	4.7004	4.7549	4.8074	5.2479	5.0875	5.3038	5.1293	5.3576	4.8826	4.7549	5.2668	5.0444	4.9307	5.5392	5.2288
3	15	21|22	RIOX2	Q8IUF8	JHU01197.B3C15R22	4.4919	4.6724	5.1898	5.0875	5.2095	5.0661	5.1085	4.8826	5.0661	5.0875	4.9069	4.9307	5.2854	5.0661	4.9307	5.0875	5.585	5.0444	5.2288	5.7004	5.0224	5.0224	5.2479	5.0444	5.0224	5.0224	4.9542	5.3038	5.4263	4.9773	5.1293	4.9773	5.0875	4.9773	7.0279	5.1699	5	5.1085	5.7004	5.2095	5.4919	4.9773	5.4429	5.3923	4.9069	5.0875	5.2288	5.1898	5.1085	5.7549	5.2854	5.0224	5.2095	6.2479	5.1293	7.543	5.6865	4.8074	4.8074	4.858	5.2095	5.0661	5.7142	5.2668	5.3576	4.9307	4.7814	5.7004	5.1085	5.2288	5.6294	5.5236
3	16	21|22	NFATC2IP	Q8NCF5-2	JHU01405.B3C16R22	4.4919	5.2479	5.3219	5.2095	5.2095	5.3038	5.2854	5	5.4757	5.3399	5.2288	5.585	5.4263	5.3576	5.3923	5.2668	5.4919	5.3038	5.4757	5.585	5.1497	5.1898	5.3399	5.1898	5.2288	5.1898	5.2668	5.4263	5.3038	5.1898	5.4919	5.375	5.3219	5.3038	6.3219	5.3576	5.2288	5.3219	5.6439	5.3038	5.7004	5.2095	5.4429	5.4094	5.1699	5.2288	5.5392	5.3219	5.3038	5.375	5.3923	5.2479	5.2479	6.7211	5.4094	6.8074	5.6439	5.0875	5.2095	5	5.3923	5.3219	5.5078	5.4094	5.5392	5.1293	5.2479	5.3923	5.1898	5.0875	5.5078	5.5078
3	17	21|22	PHF6	Q8IWS0-2	JHU01314.B3C17R22	4.4919	4.7549	5.1898	4.9773	5.0661	5.1497	5	4.9542	5.0661	5.1293	4.8826	5.4263	5.1898	5	5	5	5.2668	5.0875	5.2479	5.4919	4.9307	4.9069	5.0661	5.0224	4.9542	4.9773	5.0224	5.1293	5.1699	4.9773	5.2288	4.9773	5.0875	4.9069	6.5699	5.0875	5.0661	5.1699	5.7142	4.9542	5.2668	5.0875	5.4263	5.3219	5	4.9773	5.1497	5.0661	5.0444	5	5.0444	5.1085	4.9773	6.1898	5.0444	6.9425	5.4594	4.7004	4.7814	4.8074	5.1293	4.9773	5.4429	5.1898	5.4594	5	4.8074	5.2479	5.1293	5.0444	5.4919	5.3576
3	18	21|22	MZB1	Q8WU39	JHU01493.B3C18R22	4.4594	4.7549	5.375	5.0444	5.4594	5.1699	4.9773	4.9307	4.9773	5.1293	4.8826	5	5.3923	5.1699	5	5.3923	5.4094	5.2095	5.0875	5.7682	4.9773	4.9542	5.2479	5.0661	5.0444	4.9773	4.9773	5.4919	6.6724	4.9542	5.1293	5.0661	5.2095	4.9542	6.9129	5.0875	5.1497	5.0875	6.0334	5.1293	5.3038	5	5.2854	5.3923	4.9773	5.0444	5.1085	5.1293	5.0444	5.1293	4.9773	5.2095	5.0875	6.6147	5.1699	7.8734	6.0875	4.8074	4.8074	4.8826	5.3038	5	5.9189	5.2095	5.7415	5	4.858	5.6439	5.3038	5	5.8455	5.585
3	19	21|22	FARS2	O95363	JHU01367.B3C19R22	4.4594	4.7004	5.4094	5.2095	5.3399	5.3399	4.8826	5.1898	5.1085	5.0444	4.9773	5	5.2854	5.1293	5.0444	5.1699	5.585	5.1085	5.4429	5.6294	4.9542	5.6147	5.4919	5.0661	5.1497	5	5	5.4429	6.1189	4.9773	5.6294	4.9773	5.3923	4.9307	6.8138	5.1497	5.1293	5.0661	6.0112	5.0875	6.0444	4.9773	5.5236	5.4094	5.1497	5.0875	5.2479	5.2479	5.0875	5.3576	5.1497	5.0224	5	6.6511	5.2479	7.6865	6.098	4.858	4.7814	5.1699	5.2095	5.0875	5.858	5.3576	6.0112	5.1497	4.9069	5.8455	5.375	5.2668	5.858	5.8455
3	20	21|22	IRF2	P14316	JHU01188.B3C20R22	4.4594	4.7004	5.1293	4.9542	5.0224	5.1497	4.9773	5.0661	5.0224	5.0444	4.9069	4.9542	5.2288	4.9773	5	5.2095	5.3219	4.9069	5.1699	5.3399	4.9773	5.0224	5.1293	5.0875	4.9773	4.9307	5	5.2095	5.0661	5.0661	5.0444	5.0444	5.1293	4.9542	6.4346	5.0661	5.1085	5.0224	5.7004	5	5.2854	4.9773	5.3576	5.1497	4.9069	5.1293	5.0224	5.0875	5.1293	5.1898	5.1085	5.0224	5.0224	6	5	6.9542	5.6147	4.585	4.7549	4.9307	5.1293	5	5.3399	5.0875	5.4094	4.7549	4.8826	5.2668	5.2668	4.9307	5.3923	5.3923
3	21	21|22	TMEM39A	Q9NV64	JHU01526.B3C21R22	4.4594	4.6724	5.0875	5.0444	5	5.2479	5.0224	5	4.9542	5.0661	4.9069	4.9069	5.0661	5.0224	5.1293	4.9542	5.3399	5.0661	5.1293	5.5392	4.9773	4.9307	4.9542	4.9307	5.0661	5	5	5.3399	5.0661	4.9307	5.2479	5.0875	5.1699	4.9773	6.6724	5.1293	5.0224	5.0444	5.585	5.0224	5.3923	4.9542	5.3219	5.1898	4.9773	5	5.0875	5.1085	5.0875	5.0875	4.9773	5.2288	4.9773	6.1799	5.0444	6.96	5.6724	4.7549	4.6724	4.8074	5.1085	4.9542	5.3399	5.1699	5.3576	4.9307	4.7549	5.4919	5.1085	4.9069	5.6439	5.3038
3	23	21|22	SLC25A46	Q96AG3	JHU01224.B3C23R22	4.4594	4.7549	5.1699	5.0224	5.0224	5.0875	5.1085	4.9307	5.0444	4.9773	4.9773	5	5.2288	4.9307	4.9069	4.9773	5.2668	5.0661	5.0661	5.5236	4.9069	4.9542	5.1293	4.9307	4.9307	5.1085	4.9307	5.1497	5.2854	4.9542	5.0224	5	5.0661	4.9069	5.9658	5.1699	4.9307	5.1293	5.4919	5.0224	5.5078	4.9307	5.3038	5.1699	4.9773	4.9542	5.0875	5.1293	5.0661	5.2479	5.1293	5.1898	5.0224	6.0334	4.9773	6.8074	5.4429	4.7549	4.8329	4.7279	5.0224	4.9307	5.4094	5.1497	5.3038	4.8329	4.7279	5.4757	5.1293	5.0875	5.3399	5.4594
3	25	21|22	ANKRD13C	Q8N6S4	JHU01346.B3C25R22	4.4594	4.7279	5.2479	5.1085	5.0875	5.2095	5	4.858	4.9773	5.0875	5.0444	5.0661	5.1898	5.1293	4.9307	5.1497	5.1898	4.9307	5.1497	5.4919	5.0444	5.1497	5.0875	5.1085	5.1898	5	5.1898	5.2095	5.3399	5.0224	5.2668	5	5.0444	5.0444	6.4919	5.0875	5.1497	5.1497	5.7142	5.1497	5.4094	5.0661	5.3576	5.1699	5	5.0444	5.0661	5.2668	5.2479	5.2095	5.1898	5.1497	5	6.3129	5.0875	7.2715	5.6147	4.7004	4.858	4.8826	5.2288	5.0224	5.5236	5.3399	5.5999	4.8329	4.9069	5.5078	5.2479	5.1085	5.375	5.4094
3	26	21|22	ACAD10	Q6JQN1-4	JHU01154.B3C26R22	4.4919	4.7814	5.1699	5.1085	5.375	5.1293	5.1085	4.9542	5.0224	5.0661	5.1699	5.0661	5.2479	5.2288	5.0224	5.2479	5.4429	5.1497	5.2668	5.5699	4.9307	5.1497	5.375	5.0875	4.9773	5.1497	5.0224	5.3576	6.1085	4.9773	5.2854	5.0875	5.1699	5.0444	6.8887	5.2288	5.2479	5.0224	5.8202	5.0224	5.375	5.1497	5.4429	5.375	4.9773	5	5.1699	5.2479	5.1293	5.1293	5.1085	5.0444	5.1699	6.6366	4.9542	7.6475	5.8329	4.7004	4.7814	5.0661	5.2095	4.9773	5.6294	5.2479	5.8704	4.9773	4.7814	5.6582	5.2668	5.1085	5.6439	5.4594
3	27	21|22	MAD2L1	Q13257	JHU01303.B3C27R22	4.4594	4.8074	5.585	4.9773	5.3576	5.2479	5.0224	4.8826	5.0875	5	4.9069	5.0444	5.3923	6.098	5.0875	5.3038	5.3038	5.1898	5.3038	5.8826	5.0224	5.0875	5.4094	5	5	5.1085	5.1085	5.4094	5.1699	5.0444	5.3923	5.1699	5.0875	5	6.9542	5	5.0875	5.1293	6.2095	5.2095	5.0224	5.0444	5.4094	5.2288	5.0661	5.1497	5.1699	5.3219	5.2288	5.2288	5.0661	5.1293	5.0444	6.6366	5.1293	7.9972	5.8329	4.6724	4.9542	4.9773	5.2668	5.1699	5.6582	5.1699	5.5699	4.9542	5.1497	5.7944	5.4263	5.1085	5.8329	5.6439
3	28	21|22	NREP	Q16612	JHU01455.B3C28R22	4.4919	4.7279	4.9542	5.0444	5.0875	5.1085	4.9773	4.858	4.9307	5	4.8826	4.9069	5.2479	5.0224	5	4.9542	5.2095	4.9773	5.1293	5.1699	5.0661	5	6.2095	4.9773	5.0875	4.9307	5.0444	5.2095	5.6724	4.9773	5.1699	5	5.0875	4.9773	6.0224	5.0875	5.0875	5.1085	5.1497	5.0661	5.3219	4.9773	5.2479	5.1699	5	5.0444	5.0875	4.9773	5.2288	5.1293	5.1497	5.0661	5	5.7142	5.0224	6.0112	5.3923	4.7279	4.8074	4.9773	5.2288	4.9773	5.3399	5.1898	5.375	4.9069	5	5.3923	5.0444	5.0444	5.2288	5.1293
3	30	21|22	RAB24	Q969Q5	JHU01509.B3C30R22	4.4919	4.7549	5.6582	5.1699	5.2854	5.4757	5.0224	5.0444	5.3219	5.2668	5.0444	5.1497	5.4757	5	5.0444	5.3923	5.4263	5.0444	5.4429	6.0553	5.0444	5.1898	5.4429	5.1898	5.3923	5.2095	4.9773	5.5078	5.5236	5.0875	5.1898	5.1898	5.1699	5	7.0056	5.1085	5.1699	5.2095	7.0498	5.2288	5.4429	5.1699	5.7814	5.5078	5.0444	5.1898	5.2854	5.3219	5.1293	5.2479	5.1497	5.1699	5.1085	7.1749	5.2479	8.0389	6.7482	4.8826	4.8826	5.0875	5.3399	5.0444	6.1396	5.2854	6.1293	5.1898	4.9069	6.8887	5.5392	5.5546	6.3576	6.2946
3	31	21|22	FLOT2	Q6FG43	JHU01478.B3C31R22	4.4594	4.6724	5.0224	4.9773	4.9542	5.1497	4.858	4.858	5	4.9307	5	5.0224	5.0224	4.9307	4.9542	5.0875	5.2288	5	5.0875	5.3038	4.9773	5.0661	5.1497	4.9307	4.9773	4.9307	4.9542	5.0444	4.9773	4.9542	5.1898	5	5.0444	5	5.9658	5	5	5.0224	5.6147	5.0224	5.3219	4.9542	5.2288	5.2854	4.9069	4.9542	5.1293	5.0875	5	5.0444	5	5.1085	5.0661	5.5999	5.0444	6.2384	5.4429	4.6724	4.9307	4.9307	5.0661	4.9542	5.2854	5.0661	5.3399	4.9307	4.7814	5.2095	4.9069	4.8329	5.1085	5.2095
3	32	21|22	PSMA1	P25786	JHU01319.B3C32R22	4.4594	4.8826	5.4263	5.1497	5.4429	5.3923	5.0875	4.9307	5	5.2095	5.0661	4.9773	5.2854	5.0875	5.0444	5.3038	5.4594	5.2288	5.3399	6.2288	5.0224	5	5.375	5.1293	5.0661	5.0875	4.9542	5.5078	6.2288	5.0444	5.2479	5.0875	5.1497	4.9307	6.9009	5.1699	5.2095	5.1085	6.3576	5.1293	5.375	5.0444	5.5699	5.4429	5.0661	5.1699	5.0224	5.0444	5.1898	5.0224	4.9773	5.1293	5.0661	6.96	5.1898	7.9744	6.375	4.7814	4.7814	4.7279	5.3399	4.9542	5.8826	5.2095	5.7004	5.2288	4.7814	6.1799	5.3576	5.4757	6	5.8329
3	1	23|24	DCAF6	Q58WW2	JHU01391.B3C1R24	4.5236	4.7814	5.0875	5	5.1085	5.0661	6.0112	4.9542	4.9542	5.1085	5.1085	4.9773	5.2479	5.0444	5.1085	6.2761	7.3837	5.3219	5.5546	6.1396	5	5.1085	5.0875	4.9773	5.0661	5.0875	4.9069	5.2854	5.7142	5.4094	5.1898	8.1972	5.1699	5.0444	6.9715	5.0661	5.5392	5.4757	6.1997	5.3219	8.1111	5.1699	5.5392	9.7465	5.0224	5.0224	5.0224	5.2479	5.1898	5.1699	5.9189	5.0875	5.0661	6.8642	9.3354	7.9571	6.2854	4.9542	4.8826	4.8826	5.375	6.3038	5.8329	5.375	5.7944	7.375	4.7814	6.2288	7.0334	5.4094	6.2761	5.8455
3	2	23|24	STYX	Q8WUJ0	JHU10059.B3C2R24	4.5236	4.7004	5.0444	4.9307	4.9542	5.0875	5	4.8826	5	4.9307	4.9542	5.0661	5.0224	4.9773	4.9773	5.0661	5.2668	4.9069	5.2288	5.3576	4.9307	5.1085	5.1293	4.9069	5.0661	5.0224	4.9542	5.2288	5.1085	5	5.0224	4.9773	5.0224	4.9542	6.2668	5.0444	4.9773	4.9542	5.3038	5.0224	5.5236	5.1293	5.3399	5.1085	4.9773	5	5.0224	5.1085	5.1085	5.1293	4.9542	5.0224	5.0444	5.9425	5.0875	6.7814	5.4094	4.7004	4.7279	5	5.1497	5	5.2288	5.0661	5.3038	4.858	4.8329	5.1898	5.1497	4.9773	5.3038	5.3576
3	3	23|24	SPAG9	D6RHI8	JHU01228.B3C3R24	4.5236	4.7279	5	4.8826	5	5.0444	4.9773	4.858	4.9069	4.9773	5	4.9307	5.1293	4.8826	5.1085	5.0875	5.3038	4.9542	5.1497	5.2854	4.9542	5.0224	5.1699	4.9307	5.0224	4.8826	4.8826	5.0875	4.9773	5.0224	5	4.9307	4.9307	4.9773	6.2384	5.1293	4.9542	5	5.4429	4.9773	5.5078	4.9307	5.2288	5.1085	4.8826	4.9542	4.9773	5.0875	5.0661	5.2288	4.9542	5	4.9773	5.8329	4.9773	6.5546	5.4757	4.7004	4.8329	4.7004	5.0875	4.9773	5.2668	5.2288	5.375	4.8826	4.7549	5.1293	4.7814	4.858	5.3923	5.1699
3	5	23|24	SNAP25	P60880-2	JHU01227.B3C5R24	4.5236	4.7549	5.2095	4.9542	5.0224	5	5	4.9542	5.1898	5.1293	4.9307	5.0444	5.3399	5.2095	5.1085	5.3038	5.2479	5.1085	5.7142	5.6865	5.1898	5.9773	5.7004	5.1293	5.6294	5.1085	5.0224	5.1898	5.4429	5	5.1898	5.2095	5.1293	4.9773	6.7682	5.1898	5.1085	5.1085	6.2479	5.1898	5.4429	5.2095	5.5999	5.3219	5.0444	5.2095	5.3219	5.1293	5.2854	5.2479	5.0224	5.5392	5.0875	7.7108	5.1699	7.4878	6	4.9069	4.7814	5.2668	5.375	5.4919	5.7944	5.2854	5.7944	5.3219	4.7549	6.2854	5.2668	5.6147	5.8329	5.7415
3	6	23|24	PDYN	P01213	JHU00830.B3C6R24	4.5236	4.7549	5.1699	5	4.9069	5.0224	4.9307	4.8074	5.1293	4.9307	4.9542	5.0224	4.9542	4.9069	5	5.0444	5.3038	4.8826	5.1085	5.2479	5.0224	4.9542	5.0661	5.0224	5	5.0224	4.9069	5.2479	5.0875	5	5.1085	4.9773	5.2479	4.9307	6.1497	5	5	5.0661	5.375	5.0224	5.375	4.9307	5.2668	5.1699	5.0224	4.9773	5.0875	4.9773	5.1898	5.2479	4.9307	5.0224	4.9773	5.8455	5.0661	6.6582	5.4757	4.6724	4.7814	4.858	5.1293	5.0875	5.4594	5.2095	5.1293	4.9542	4.7549	5.2854	5.0875	4.9773	5.3219	5.3576
3	7	23|24	ACTA1	P68133	JHU01443.B3C7R24	4.4919	4.7279	5.0224	5.1085	4.9773	4.9069	5	4.8329	4.8826	4.8826	4.9307	4.9542	4.9773	4.9773	4.9773	4.9307	4.9542	4.9542	4.9542	4.9542	5.0444	5	4.9542	4.9542	4.9307	5	4.9307	5.2095	4.9069	5.0224	5.1085	4.9773	4.9773	4.9773	5.3399	5.1085	4.9542	5.0444	5.0224	5.0224	5.3038	5	5.0224	5.0224	5.0224	5	5.0444	4.9773	5.0224	5.1699	4.9773	5	5.0224	5.2288	4.9773	5.0444	5	4.6439	4.8826	4.9773	5.2479	5.0875	5.0661	5.1497	4.8826	4.7814	4.8074	4.7814	4.7814	4.858	4.8329	4.8826
3	8	23|24	APIP	Q96GX9	JHU01253.B3C8R24	4.5546	4.6724	5.2668	5.1293	5.1293	5.2288	5.1699	5.1085	5.1699	5.1898	5.0661	5.1699	5.1497	5.2479	5.2288	5.3576	5.4919	5.1293	5.3038	5.7142	5.0661	5.1898	5.7004	5.0661	5.4094	5.0875	5.0444	5.5546	5.4919	5.0224	5.3923	5.1898	5.1699	5.1293	7.0168	5.1293	5.1085	5.0661	6.0553	5.1699	5.5078	5.1699	5.858	5.4919	6.5774	5.0224	5.1293	5.3219	5.2095	5.3219	5.1085	5.1699	5.0444	6.7074	5.375	7.8704	6.0334	4.7004	4.9773	5.0224	5.2668	5.1085	5.7279	5.2288	5.6439	5.2095	4.9773	5.6582	5.2668	5.5078	5.7944	6.1799
3	9	23|24	APIP	Q96GX9	JHU01253.B3C9R24	4.5236	4.7279	5.5078	5.1293	5.1293	5.2479	5.2668	5.2668	5.4594	5.3576	5.0661	5.0875	5.2288	5.1898	5.3219	5.3923	5.7279	5.0224	5.4757	6.098	5.1497	5.375	5.7814	5.1497	5.6724	5.1293	5.0444	5.5392	5.2854	5.0661	5.5078	5.3038	5.3923	5.3219	7.375	5.2288	5.1085	5.1497	6.375	5.4757	5.6582	5.0875	5.9542	5.4263	7.3487	5.1497	5.4094	5.4429	5.3576	5.3399	5.1898	5.0661	5.0224	7	5.5078	8.403	6.5622	4.9069	4.7814	5.0875	5.375	5.0661	6.2574	5.5078	6.2192	5.3923	4.9542	6.1085	5.6439	5.8329	6.3219	6.3038
3	10	23|24	MTRF1	Q8N6Z2	JHU01498.B3C10R24	4.5236	4.7279	5.0224	5.0224	4.9069	5.0224	4.9307	4.858	4.9773	5.0661	4.9307	5	5.0444	4.9773	4.9542	4.9069	5.0875	4.9542	5.1497	5.0875	4.9069	5.0444	5	4.9069	4.9307	5.0444	4.9542	5.1699	5.0224	4.9773	5.1699	5	5	4.9773	5.8074	5.0444	4.9069	5	5.3399	5.0661	5.3923	4.9542	5.1085	5.1293	4.9307	5.0224	4.9542	5.0224	5.0875	5.1085	4.9773	4.9542	4.9773	5.6582	5.1085	6.3219	5.5699	4.7004	4.7814	4.8074	5.1293	4.9542	5.2854	5.1085	5.2668	4.8074	4.7814	5.1085	5.0224	4.9773	5.1085	5.0224
3	11	23|24	NSMCE1	Q8WV22	JHU01499.B3C11R24	4.4919	4.7004	4.9773	5	5	5	4.858	4.8074	4.9069	4.9307	4.9542	4.9307	5.1497	5.0444	4.9069	4.8826	5.1293	4.9307	4.9773	4.9069	4.9542	4.9307	4.9542	4.9307	4.9069	5	4.8826	5.2095	5.0224	5.0875	5.0444	4.9773	4.9773	5.1293	5.4094	5	4.9542	4.9542	4.8826	4.9773	5.2479	5	5.0661	4.9773	5.0224	5.1497	4.9773	5	5	5.0661	4.9542	5.0224	4.9773	5.2288	5	5.1898	4.9542	4.6439	4.7814	4.7279	5.0444	4.9773	5.0224	5.1497	4.9542	4.7814	4.7814	4.7549	4.7004	4.8329	4.9773	4.9069
3	12	23|24	EMILIN1	Q9Y6C2-2	JHU01173.B3C12R24	4.4919	4.6724	5.0661	5	5.1293	5.2095	4.9773	5	5.1497	4.9773	4.9773	5	5.0224	5.0224	5.1085	5.1497	5.5546	5.1085	5.1699	5.7004	4.9773	5.2288	5.6865	5.0875	5.2479	4.9542	4.9773	5.375	6.7347	5.0444	5.2095	5.0444	5.0444	5.1085	6.8887	5.1898	5.1699	5.1699	5.5999	5.2095	5.4757	5.0661	5.4094	5.3038	5.1085	5.0224	5.0875	5.2854	5.2854	5.1497	5.0875	5.0224	5	6.5999	5.3219	7.5736	5.858	4.7814	4.7549	5	5.2479	5.2095	5.4919	5.2479	5.5392	4.9307	4.858	5.375	5.2095	5.2479	5.6865	5.5236
3	13	23|24	NSMCE1	Q8WV22	JHU01499.B3C13R24	4.4919	4.6724	5.1898	5.0444	5.1898	5.0224	4.9307	4.858	4.9542	5.0224	4.9542	4.9069	5	4.9542	5.0444	5.0661	5.3038	4.9542	5.1497	5.4594	5	5.1293	5	4.9542	4.9773	4.9069	4.9542	5.375	5.585	5	5.1497	5.0224	5	4.9542	6.3219	5.0444	4.9542	5	5.7142	5.1497	5.3576	5.0661	5.0444	5.2668	5.0661	5.0224	5.0444	5.2854	5.0444	5.0444	5.0875	5.1085	5.0224	5.9425	5.2288	6.9658	5.5699	4.7279	4.8074	5.0661	5.1293	5	5.5546	5.2288	5.3219	4.858	4.858	5.4594	5.2288	5.1293	5.5236	5.3399
3	14	23|24	PRPF19	Q9UMS4	JHU01317.B3C14R24	4.4919	4.7549	5.1898	5.1497	5.9887	5.2479	5	5	4.9773	5.1497	5.1085	5.1293	5.1293	5.4429	5.1293	5.3923	5.8074	5.5999	5.4429	5.8826	5.2095	4.9773	5.4594	4.9773	5.0444	5.0661	5.1293	5.8704	7.5275	5.1497	5.3399	5.0661	5.0444	5.1293	7.1849	5.0444	5.9658	5.1293	6.0768	5.0444	5.5078	5.2095	5.6147	5.5392	5.0875	5.2854	5.2668	5.2095	5.2668	5.375	5.0444	5.1293	5.0444	6.6294	5.3399	7.7415	6.1699	5.0444	4.9542	4.9307	5.2095	5.2854	5.8202	5.3923	6.098	5.2095	4.9307	6.1189	5.4263	5.4429	5.7415	5.7004
3	15	23|24	NAV1	Q8NEY1-3	JHU01200.B3C15R24	4.5236	4.7549	5.3038	4.9542	4.9307	5.2479	5.1699	4.858	5.1497	5.1898	4.9542	5.0444	5.4757	5.0444	5.0224	5.4757	5.5699	5.0661	5.3399	5.9069	4.9773	5.0444	5.2095	4.9307	5.1898	4.9773	4.9307	5.375	5.2479	5	5.3038	5.0444	5.0875	5.0224	7.29	5.3038	5.0224	5.0444	6.2854	5.2288	5.4757	5.0875	5.4594	5.4594	5.1497	5.2095	5.1085	5.3923	5.2668	5.375	5.0444	5.0875	5	6.9248	5.3219	8.1724	6.1799	4.8329	4.8074	4.8826	5.2668	5.1497	5.7279	5.2854	5.9542	5.0224	4.7549	6.4919	5.5236	5.6582	6.3487	5.7944
3	16	23|24	APOBEC3G	Q9HC16	JHU01349.B3C16R24	4.4919	4.7279	5.0875	5	5	5.0444	5.2668	4.9069	4.9069	5.0661	5	5.3576	5	5.1497	5.0444	5	5.1497	5	5.0661	5.3399	5	5.1293	5.0875	4.9307	4.9542	4.9069	4.9773	5.2479	5.2668	4.9542	5.0661	5.0224	5.0875	5	5.8948	5.0224	4.9773	5.0444	5.5078	5.0444	5.3576	4.9773	5.1293	5.0661	5.0661	5.3576	5	5.1293	5.0444	5.1699	5	5.1085	5.0444	5.7142	5.0444	6.4757	5.3219	4.7004	4.7279	4.8826	5.1085	5.1085	5.1497	5.1898	5.1293	4.8329	4.858	5.2095	4.9069	5.0661	5.3219	5.0661
3	17	23|24	BTF3	P20290-2	JHU01266.B3C17R24	4.4919	4.7279	5.2288	5.1699	5.0224	5.0875	5.0661	4.9307	4.9773	5.0661	4.9542	5.1497	5.1293	5.0224	5.0224	5.1497	5.3038	5	5.0875	5.5999	5.0224	5.0661	5.0661	4.9542	5.0444	5.0444	4.9773	5.2288	5.4919	5	5.2288	5.0444	5.1497	4.9773	6.96	5.2095	5.2288	5.1293	5.7415	5.0875	5.3923	4.9773	5.4429	5.4094	4.9542	5	5.0224	5.1497	5.0444	5.2288	5.8202	5.1085	5.0224	6.2761	5.1497	7.375	5.7004	4.6439	4.8329	4.9069	5.3576	5.1699	5.5999	5.0661	5.7142	5.1085	4.9307	5.6294	5.3219	5.1898	5.5999	5.3923
3	18	23|24	ZNF331	Q9NQX6	JHU01536.B3C18R24	4.4594	4.7004	5.0444	4.9542	4.9069	4.9773	4.9542	4.8074	4.9773	4.9773	4.9069	5.1497	5	4.9542	4.9542	4.9069	5.0444	5.0444	5.1085	5.2854	4.9069	5.0224	4.9069	5.0444	5.1085	4.8826	4.9307	5.0444	5.1085	5.0661	5	5.0224	5.0661	5	6.0768	5.0875	5.1085	5.0661	5.3038	4.9773	5.1085	4.9773	5.1699	5.2095	5.1085	5.1085	5	4.9542	5.0661	5.1085	5.1085	5.0444	5.0224	5.7682	5.0875	6.1799	5.2854	4.8074	4.8826	4.9069	5.1085	5.0875	5.1497	5.2095	5.3399	5.0444	4.8329	5.1085	4.9542	4.9069	5.1497	5.1898
3	19	23|24	SAFB2	Q14151	JHU01420.B3C19R24	4.4919	4.7004	5.2668	5.0875	5.0224	5.1699	5.1898	5.7682	4.9542	5.2854	4.9773	5.1293	5.3219	5.0444	5.0444	5.1293	5.3576	5	5.3399	5.4263	5	5.4263	5.4757	5.0661	5.1497	5.3038	5.0224	6.5699	5.2095	5.0661	5.4094	5.1497	5.7944	5.0224	6.4094	5.1497	5.1497	5.1085	5.7004	5.0875	5.3576	5.2095	5.5078	5.5236	5.2288	12.8073	5.1293	5.2288	5.1497	5.3038	5.2095	5.1497	5.0661	5.9773	5.0661	7.6402	10.8345	4.8826	4.8074	5.2479	5.1898	5.1085	5.5699	7.2621	5.4263	5.6294	4.9542	5.375	5	5.1699	5.3923	5.4263
3	20	23|24	SF3B2	E9PPJ0	JHU01221.B3C20R24	4.4919	4.7814	5.0224	5	5	5	5	4.8826	4.8826	4.9542	4.9307	4.9307	5.0444	4.9542	5.0661	5.0875	5.2668	5.0224	5.2288	5.3399	4.9069	5.0875	5.0875	5.0444	5	5.0224	4.9542	5.2854	5.2095	5.0661	5.1898	5.1085	5.1293	5	6.4009	5.1293	5.0224	5.0661	5.7004	5	5.4757	4.9069	5.375	5.2854	4.9307	5.0444	5.1497	5.2095	5.5546	5.2288	5.1898	5.0875	4.9773	7.0661	5	7.1293	5.6582	4.9542	4.8329	4.7549	5.2668	5.5699	5.5236	5.1497	5.4919	4.8329	4.8074	5.375	5.0224	5.2854	5.5236	5.3923
3	22	23|24	SLC25A6	P12236	JHU01326.B3C22R24	4.5236	4.858	5.375	5.1497	5.1898	5.1293	4.9773	4.9069	4.9773	5.2288	5.0444	5.0875	5.4094	5.0875	5.1497	5.5392	5.4594	5.2854	5.3576	6.1799	5.1497	5	5.2288	4.9773	5.0444	5.1293	4.9307	5.3399	5.6147	5	5.2288	5.1497	5.1497	5.0875	7.4553	5.1497	5.1085	5.1085	6.1293	5.0444	5.585	5.0224	5.4429	5.4094	5.1085	5.1085	5.1497	5.1898	5.1497	5.3219	5.0224	5.2288	5.0444	6.6147	5.0661	8.0112	5.8704	4.858	4.858	4.8826	5.2479	5.1293	5.7944	5.4594	5.8329	5.0875	4.7279	5.8329	5.4429	5.4594	5.9887	5.7549
3	23	23|24	SH2B1	Q9NRF2-2	JHU01222.B3C23R24	4.4919	4.6724	5.1497	5.1085	5.1898	5.1497	5.0224	4.8826	4.8826	5.0224	5	5.0661	5.4429	5.0661	5.1085	5.1898	5.5546	5.1085	5.3923	5.8455	5.3219	5.5236	5.2479	5.0875	5.0875	5.1497	4.9773	5.3923	5.5999	5.0444	5.2095	5.0875	5.1293	5	7.0715	5.1699	5.1085	5.1497	6.3923	5.0444	5.6294	5.1699	5.4594	5.2479	5.0875	5.1699	5.2479	5.2288	6	5.2479	5.2095	5.0661	5.0875	7.5661	5	8.0471	5.9069	4.7814	4.7814	4.9307	5.2479	5.4263	5.8202	5.2854	5.7814	5.0444	5	6	5.4919	5.4429	5.9542	5.7004
3	25	23|24	WDR70	Q9NW82	JHU01436.B3C25R24	4.4919	4.7814	5.0224	5.0875	5.0224	5	4.9307	4.9542	4.9069	4.9773	4.9542	4.9773	5.1699	4.9307	4.9069	4.8826	5.0661	5.0444	5	5.0875	4.9307	4.9773	4.9307	4.9542	4.9542	5	4.9773	5.1699	4.9307	4.9773	5	5.0661	4.9773	5	5.3576	5.0224	5.0444	5	4.9542	5.0224	5.2479	4.9542	5.0224	4.9542	4.9069	8.6202	5	5.0224	5.0224	5.0444	5	5.0224	4.9773	5.3399	5.0444	5	5.8202	4.7279	4.7549	4.7814	5.0444	5.0224	5.0224	5.1085	4.9307	4.9542	4.8074	4.7549	4.7279	4.9069	4.8329	4.8826
3	26	23|24	QPRT	V9HWJ5	JHU01208.B3C26R24	4.5236	4.7549	5.3576	5.1898	5.2288	5.0444	5.3038	5.0661	5.0875	5.1497	5.0444	5.1699	5.3219	5.2668	5.1293	5.3399	5.7279	5.3038	5.6294	5.9189	5.1085	5.3576	5.4757	4.9307	5.3038	5.3399	5.0661	5.4094	5.5546	5.1699	5.4094	5	5.2479	5.0224	7.3794	5.3038	5.2288	5.1497	6.3487	5.0875	5.7004	5.2095	5.5392	5.4757	5.1898	5.1085	5.3038	5.3923	7.8948	5.5078	5.2288	5.2668	5.1085	9.6935	5.2288	7.8734	6.0334	4.8074	4.858	4.9307	5.3399	7.2761	6.5236	5.5999	6.2288	5.1293	5.0875	5.8329	5.7004	5.3923	6.2574	5.9542
3	28	23|24	ADM	P35318	JHU01444.B3C28R24	4.4919	4.7549	5.0875	5.0444	5	5.1898	5.1293	4.9773	4.9773	5.1699	4.9542	5	5.2479	5.3038	5.3219	5.1699	5.3399	5	5.2668	5.4429	5.0444	5.0661	5.2854	5	5.0224	4.9542	4.9542	5.3219	5.4757	5.0224	5.2479	4.9773	5.0444	5.0875	6.7814	5.1293	4.9773	5.1085	5.4094	5.2668	5.3219	5.0661	5.2854	5.3399	5.1293	5.1293	5.1293	5.1293	5.2288	5.2288	4.9542	5.0444	4.9773	5.9658	5.2095	6.7879	5.8074	4.7279	4.8826	4.9773	5.3219	5.0875	5.4919	5.3038	5.7415	5.0875	4.8074	5.7004	5.1293	5.4263	5.5546	5.4094
3	29	23|24	TNFRSF9	Q07011	JHU01338.B3C29R24	4.4919	4.7004	5.1898	5.1898	5.0224	5.1497	5.1898	5.0444	4.9773	5	5	5.0224	5.1699	5	5.0224	5.1898	5.3219	5.1699	5.3219	5.5078	5.1085	5.0444	5.1085	5.0661	5.1497	5.0224	4.9542	5.2479	5.2854	5.0224	5.2288	4.9773	5.0224	5.0224	6.5546	5.0875	5.0444	5.1497	5.7944	5.0875	5.4263	4.9773	5.3399	5.1497	5.1699	5	5.2668	5.1293	5.1699	5.1699	5.0224	5.1085	5.0875	5.7814	5.2854	7.2095	5.6724	4.8074	4.8826	5.0224	5.1497	5.0661	5.5078	5.1497	5.375	4.9542	4.8826	5.5236	5.3219	5.1497	5.585	5.4757
3	30	23|24	MGST2	Q99735	JHU01494.B3C30R24	4.5546	4.7279	5.1293	5.1699	5.0875	5.1699	5.0661	4.8826	5.0224	5	5	5.0875	4.9773	5.2288	5.0444	5.0661	5.3399	4.9307	5.1898	5.3923	5	5.1699	5.1497	4.9069	4.9773	5.0444	5	5.1293	5.1898	4.9773	5.0444	5	5.1497	5	6.3219	5.1497	5.0224	5.0444	5.585	5.0875	5.375	5.0444	5.1898	5.2854	4.9542	4.9542	4.9773	5.0224	5.1293	5.1497	5.0224	5.0224	5.0224	5.8704	5.0875	6.7682	5.7142	4.7814	4.8329	5.0224	5.1898	5	5.3576	5.2288	5.5236	5.0224	4.7279	5.2479	4.9773	5.0875	5.4757	5.3399
3	31	23|24	WUGSC.H_GS165O14.2	Q7LDZ6	JHU01482.B3C31R24	4.5236	4.7279	5.3038	4.9542	5.0444	5.1085	4.9542	4.9542	5.1293	5.1898	4.9773	5.0444	5.1699	5.2854	5.0875	5.0875	5.3399	4.9773	5.2288	5.4594	5.0224	5.0661	5.2095	5.0224	5.0444	5	4.9542	5.3038	5.1293	5	5.3038	4.9773	5.1699	4.9773	6.7279	5	4.9773	5	5.7944	5.1085	5.2095	5.0661	5.3038	5.3038	5.0875	5	5.1497	5.1898	5.1497	5.2095	5.1699	5.0444	5.0224	6.3309	5.0875	7.0768	5.7279	4.8329	4.7549	5	5.1497	5	5.6147	5.1699	5.4919	4.9773	4.8329	5.585	5.1699	5.3038	5.585	5.4263
3	2	25|26	ATG3	Q9NT62	JHU01544.B3C2R26	4.4594	4.6724	4.9773	4.9307	5.0224	5.1085	5.6294	4.9069	5.0875	5.0444	5	4.9307	5.3219	4.9542	5.0444	5.2288	5.0661	5.1085	5.1293	5.2668	5	4.9773	5.3219	5.0661	5.1497	5	6.9069	5.0661	4.9773	5.0661	5.2288	5.7549	5.0444	5.0661	6.2761	5	5.0444	5.0661	5.7415	5.1898	5.4263	5.0661	5.4094	5.2095	5.0224	5.0661	5.1497	5.1085	5.5546	5.1898	5.0224	5.1293	5.3399	6.0112	5.0875	6.7211	5.5078	5.1699	4.8074	5.1699	5.0661	5.1699	5.4094	5.1497	5.375	5.0444	5.6582	5.4263	5.1497	5.1497	5.4757	5.1898
3	3	25|26	MCM7	P33993-2	JHU01596.B3C3R26	4.4919	4.7549	5.0875	5.0224	5.7279	5.4094	5.0444	5.1497	5.1497	5.1497	8.0928	5.0661	5.3219	5.0875	5.1085	5.2854	5.6865	5.2288	5.375	5.7142	5.2288	5.2668	5.8202	5.1293	5.1497	5.1497	5.1699	5.4094	6.2574	5.0661	5.4094	6.5157	5.3038	5.1293	7.2854	5.1898	5.0224	5.0444	5.9887	5.2668	5.585	5.1497	5.6865	5.5078	5.0224	5.0661	5.1293	5.1699	5.1497	5.1699	5.2288	5.5699	5.1085	6.6865	5.0661	7.7549	6.375	4.8826	5	5.0875	5.375	5.2854	5.8948	5.4094	6	5.2854	4.9542	6.5157	5.7549	5.5699	5.8202	5.8704
3	4	25|26	EMC2	Q15006	JHU01818.B3C4R26	4.4263	4.7004	4.8329	5	5.0661	5.0661	4.9542	4.858	4.9542	4.9542	5	4.9542	5.3038	4.8826	5.2095	5.0875	5.2095	5.1293	5.1699	5.2479	5.0444	4.9069	5.2288	4.9773	5.0224	4.9773	4.9542	5.0661	5.375	4.9773	5.2095	5	5.1497	5.0444	6.2095	5	4.9542	5.0224	5.5699	5	5.4429	5.0224	5.2854	5.1699	4.9307	5.1293	4.9542	5.0444	5.1293	5.1699	5.1293	5.1085	4.9542	6.0224	5.0661	6.5314	5.9307	4.6147	4.8074	4.8074	5.0661	5.1497	5.4757	5.0875	5.2668	4.9542	4.8329	5.4429	4.9069	4.9773	5.2668	5.2668
3	5	25|26	UCHL5	Q9Y5K5-4	JHU01629.B3C5R26	4.4594	4.7004	4.9773	4.9307	5.1085	5.0661	5	4.8329	4.8826	5.0224	4.9307	5	5	4.8826	5.0444	5.1898	5.3219	4.9307	5.1898	5.4094	5.0444	4.9542	5.2095	4.9069	5.0875	5.0875	4.9773	5.0875	5.2095	4.9542	5.1293	5.0661	5.1293	5	6.3837	5.0661	4.9773	5.1085	5.7944	5.0875	5.5236	5.0661	5.4594	5.1293	4.9542	5	5.1497	5.1497	4.9773	5.1699	5.4919	5.0444	4.9307	6.0444	5.0444	7.1699	5.5236	4.6724	4.8826	4.7814	5.0661	5.0444	5.4429	5.2668	5.4919	4.8826	4.8329	5.3576	4.9542	5.0875	5.3038	5.2854
3	6	25|26	AHCY	P23526	JHU01735.B3C6R26	4.4594	4.7279	4.9542	5	4.9773	4.9773	4.9069	4.7814	4.9773	4.9069	4.9773	4.8826	5.0444	4.9773	4.9307	4.9773	5.0661	5.0224	4.9773	4.9069	4.9069	4.9307	4.9542	4.9542	4.9542	5.0875	4.9307	5.1085	4.9542	4.9542	5.0444	5.0224	5	5	5.3399	5.0224	4.9773	5.0444	4.9542	4.9542	5.3576	5	5.0875	4.9773	4.8826	5	5	4.9773	5.0224	5.1293	5.0224	5.0224	4.9307	5.1085	4.9773	5	4.9307	4.7814	4.8074	4.8074	5.1085	5	5.1699	5.0875	4.9069	4.858	4.7549	4.7814	4.7279	4.8329	4.9069	4.8826
3	8	25|26	ALX1	Q15699	JHU01649.B3C8R26	4.4919	4.7004	5.0661	4.9307	4.9542	5.0875	4.9069	4.9069	4.9069	4.9069	4.9307	4.9307	5.0224	4.9773	4.9307	5.1085	5.2668	4.9542	5.1699	5.3038	5	4.9542	5.0661	4.9542	5.1085	4.9773	5.0224	5.1497	5.0875	4.9307	5.0875	5	5.0224	4.9542	6.2574	5	4.9773	5.1085	5.7004	5	5.3038	5	5.2095	5.0444	4.9069	5	4.9542	5.1497	5.0224	5.1898	5.1085	5	4.9773	5.9658	4.9773	6.5314	5.3399	4.7004	4.7549	4.8074	5.0224	5.0224	5.3923	5.0875	5.1699	4.9069	4.7279	5.2668	4.9069	5.0444	5.3219	5.0661
3	9	25|26	BORCS8	Q96FH0	JHU01686.B3C9R26	4.4919	4.7279	5.6147	5.0661	5.0444	5.2854	5.2095	4.9307	5.1085	5.1898	4.9773	5.0661	5.3923	5.0224	5.0661	5.6294	5.9773	5.2095	5.5699	6.5699	5.0661	5.1497	5.3576	5.1293	5.1497	5.0875	5.0875	5.3576	5.585	4.9307	5.7415	5.1293	5.4094	5.0224	7.817	5.1085	5.2668	5.4094	6.7074	5.2668	5.3399	5.0444	5.9542	5.585	5.0661	5	5.0875	5.4263	5.2288	5.2668	5.1699	5.1085	5.0444	7.4471	5.2095	8.5527	6.9542	4.8329	4.9069	4.9773	5.2288	5.1293	6.2479	5.4094	6.1189	5.3038	5	6.2574	5.4594	5.585	6.5546	6.3837
3	10	25|26	SLC5A6	Q9Y289	JHU01903.B3C10R26	4.4594	4.7814	5.0875	4.9307	5.0444	4.9773	4.8329	4.8074	4.9307	4.9542	4.9542	5.2095	5.1085	5.0661	4.8826	5.0444	5	4.9773	5.1293	5.3923	4.9773	4.9069	4.9773	5	4.9773	4.9069	5	5.1293	5.0444	4.9307	5.2288	4.9773	5.2668	5	5.8074	4.9773	4.9542	5.0661	5.3219	4.9773	5.1898	5.0875	5.2288	5.1497	4.9069	4.9542	5.0875	5.0224	5.1293	5.0661	5.0875	4.9773	4.9773	5.6582	5.0661	6.2668	5.4094	4.6724	4.7549	4.7549	5.2095	5	5.3923	5.0875	5.1699	4.7814	4.7004	5.2095	4.858	5.0875	5.3576	5.3576
3	12	25|26	ATP13A1	NA	JHU01545.B3C12R26	4.4919	4.7004	5	4.9773	4.9773	5.0224	4.9542	4.8329	4.9307	4.8826	5	4.9307	5.0661	4.9542	5.1293	5.0224	5.2095	5.1085	5.1293	5.3219	5.0661	5.0224	5.0875	4.9542	4.9542	4.9542	4.9542	5.0444	5.1497	4.9069	5.1898	5	5.0224	4.9542	6.0768	5.0875	4.9773	5.0444	5.5236	4.9773	5.3923	5	5.1898	5.1898	5	5	5.0224	5.0661	5.1699	5.0875	4.9773	4.9542	5.0224	5.6582	5.1293	6.5469	5.4757	4.7549	4.7279	4.8329	5.0875	5.0875	5.2095	5.1085	5.1699	4.858	4.7549	5.2479	5.0224	4.9307	5.2288	5.3399
3	13	25|26	HCK	P08631-2	JHU01868.B3C13R26	4.4594	4.7004	5.1293	5.0224	5.3576	5.2095	7.0928	4.9069	5.1699	5.0875	5.0875	5.1699	5.1293	5.0875	4.8826	5.0875	5.3038	5.1898	5.1898	5.7004	4.9542	5.0444	5.3399	5	5.0444	5.0224	5.0661	5.3399	6.2288	4.9542	5.0444	5.1293	5.2095	5.0224	6.8642	5.1085	5.0661	5.1497	5.9189	5.2288	5.3923	5.0224	5.4094	5.4594	5	5.1497	5.1085	4.9773	5.1898	5.1293	5.0224	5.0875	5.0224	6.5314	5.1085	7.5236	5.9307	4.6439	4.8826	4.858	5.2479	5.0875	5.7279	5.2095	5.6724	4.7814	4.9307	5.6439	5.2288	5.375	5.9189	5.6147
3	14	25|26	ATAD2	A0A0B4J211	JHU01637.B3C14R26	4.4594	4.7279	5.0444	5.0224	5.0661	5.0444	4.858	4.8074	4.9307	5	4.9773	5.1293	5.3038	5.0444	5.0875	5.1497	5.3219	5.0224	5.1497	5.2668	4.9773	5	5.3399	5.0661	5.0661	5.0661	4.9773	5.1293	5.1699	4.9069	5.0875	5.0661	5.0661	5	6.4676	5.0224	4.9773	5.0224	5.4919	5.0444	5.3219	5	5.2479	5.1699	5.0224	5.0444	5.0444	5.0661	5.0661	5.0661	5.1085	5.2288	5	5.8329	5.0444	6.8265	5.5392	4.6724	4.8074	5.0444	5.2854	5.1293	5.4757	5.1497	5.5078	5.0661	4.7549	5.2288	4.7279	5.1497	5.5392	5.2288
3	15	25|26	BC009297.1	NA	JHU01580.B3C15R26	4.4594	4.7004	5.1497	5.0444	5	4.9542	5.0224	4.858	5.0224	4.9307	5.0444	4.9542	5.2288	5.1085	5	5.1085	5.0661	5.0875	5.1898	5.5078	5.0875	4.9069	5.1085	4.9773	4.9307	5.0875	4.9542	5.2095	5.2854	4.9773	5.1085	5.0224	5.0224	4.9773	6.2946	5.1898	5	5.0224	5.5999	5.0224	5.2668	4.9307	5.2668	5	5	5.0875	5.0224	5.0224	5.1898	5.1293	5.0444	5.0661	4.9542	6.0112	5.1497	6.8517	5.6294	4.7279	4.8329	4.8826	5.1085	5.1898	5.4919	5.0661	5.2288	4.8826	4.8329	5.4757	5	4.9773	5.5699	5.3576
3	16	25|26	IGL@	NA	JHU01814.B3C16R26	4.4919	4.858	5.5999	5.0875	5.7814	5.5999	5.1085	4.9069	5.2288	5.2854	4.9542	5.0875	5.5699	5.2668	5.2668	5.7944	5.8202	5.4429	5.7682	7.0112	5.2095	5.1699	5.7142	5.0875	5.3399	5.0444	5	5.8826	7.1447	5	5.3576	5.2288	5.5236	5.0224	7.5774	5.2668	5.1898	5.375	6.8265	5.4094	5.4919	5.0444	6.0444	5.8704	5.2288	5.0661	5.1699	5.4919	5.3219	5.4094	5.2288	5.2095	5.1497	7.585	5.3576	8.8281	7.1293	4.9307	4.8074	5.1085	5.3038	5.2668	6.7415	5.4429	6.8826	5.3038	5.1699	7.3923	6.5236	6.4263	6.8642	6.8642
3	19	25|26	ARG1	P05089	JHU01738.B3C19R26	4.4919	4.7814	5.3399	5.2668	5.3219	5.3038	5.1699	5.2668	5.3038	5.4263	5.2095	5.2854	5.4094	5.1898	5.1699	5.1497	5.6439	5.2095	5.3219	5.5699	5.2668	5.2668	5.9189	5.2095	5.3399	5.9069	5.1699	5.7004	5.2095	5.0875	5.4757	5.3038	5.1497	5.1497	6.6935	5.1699	5.1898	5.1497	5.8074	5.1293	5.4429	5.2095	5.6147	5.3923	4.9307	5.1898	5.3219	5.2095	5.2479	5.4263	5.4919	5.2095	5.0444	6.6073	5.3576	7.3531	5.9425	4.9307	4.9307	5.4094	5.3219	5.1085	5.7415	5.4094	5.7142	5.9658	4.8826	5.9542	5.6439	5.6147	5.5999	5.7944
3	20	25|26	ERVK3-1	Q96A10	JHU01594.B3C20R26	4.4919	4.8329	6.1085	5.3576	5.375	6.0553	5.4263	5.8826	5.5236	5.6865	5.0444	5.3219	5.8704	5.2288	5.2288	6.1293	6.5236	5.4757	5.9307	7.2192	5.2479	5.4263	6.4009	5.4594	6.0768	5.3038	5.5078	5.375	5.4594	5.2095	5.9658	5.375	5.6147	5.1497	8.3902	5.2854	5.2668	5.375	7.4798	5.5236	5.5078	5.1085	6.7682	5.8826	5.1497	5.3576	5.1699	5.6294	5.3576	5.2854	5.3219	5.1699	5.1699	7.9629	5.4594	9.1033	7.5196	5.6582	4.9069	5.4094	5.4263	5.5236	6.5999	5.7142	7.0768	5.2854	5	6.9484	6.1599	5.8455	7.3354	7.7448
3	21	25|26	COQ6	Q9Y2Z9	JHU01845.B3C21R26	4.4919	4.7279	4.8826	4.9069	4.9307	5.0875	4.9773	4.8826	4.8329	4.9307	4.9773	4.9542	5.1293	5.0661	4.9069	4.9773	5.0444	5.1699	5.1085	5.1085	5.0224	5.0444	4.9542	4.9773	4.8826	4.9307	4.9307	5.1898	5.0875	4.9307	5.1497	5.0224	5.0661	5	5.7549	5.2095	5.2095	5	5.3038	5.0661	5.3923	4.9773	5.1497	5.0875	4.9069	5.0444	5.0875	5.0661	5.0444	5.0875	5.1898	5.0224	4.9773	5.585	5.1085	6.2384	5.2854	4.585	4.8074	4.858	5.1699	5.1085	5.2479	5.1085	5.1699	4.7814	4.8074	5.2479	5.0444	5.0661	5.2479	5.1085
3	22	25|26	CCDC93	Q567U6	JHU01651.B3C22R26	4.4919	4.7549	5.0661	5.1085	4.9773	5.1085	5	4.7279	4.9307	5.1085	4.9773	4.9773	5.2095	4.9307	5.0224	5.0661	5.2854	5.0444	5.3399	5.4094	5.0224	4.9542	5.1898	5.0444	5	5.0224	5.0224	5.1497	5.1085	4.9307	5.1898	5	5.0875	4.9773	6.3129	5	4.9307	5.0224	5.7549	5.1497	5.3038	5	5.2479	5.1699	5.0661	5	5.1085	5.1085	5.0661	5.1898	5.1085	5.0661	5.0224	6.0334	5.0224	7.2143	5.375	4.6724	4.7814	4.858	5.0661	5.1293	5.5236	5.1497	5.2668	4.858	4.8074	5.6439	5.1085	5.2288	5.4263	5.3923
3	23	25|26	TBRG4	Q969Z0	JHU01624.B3C23R26	4.4919	4.858	5.6294	5.1085	5.6294	5.4263	5.1497	5.0875	5.0661	5.2854	5.2668	5.2668	5.5078	5.1293	5.0444	5.6724	5.7415	5.4263	5.585	6.5774	5.1293	5.2668	5.4429	5.3399	5.2668	5.1293	5.0661	5.5078	6.1189	5.0661	5.4429	4.9773	5.3219	5.0875	7.697	5.1085	4.9773	5.2854	6.5774	5.3038	5.5078	5.1497	5.7944	5.8455	4.9773	5.2095	5.2288	5.2668	5.2479	5.3399	5.3038	5.3219	5.0875	7.4838	5.0444	8.5661	6.585	4.858	4.7814	5.0661	5.4757	5.1898	6.4263	5.3219	6.1599	5.1699	5.0224	6.7074	6.098	5.7279	7.0112	6.1599
3	25	25|26	IGL@	NA	JHU01787.B3C25R26	4.4919	5.0444	5.3038	5.1085	5.1898	5.2668	5.1085	5.0444	5.1699	5.2479	5.0875	5.2668	5.375	5.1898	5.1497	5.3038	5.4263	5.1699	5.585	5.5699	5.1497	5.2288	5.7279	5.2288	5.375	5.1085	5.2095	5.585	5.3219	5.1085	5.2668	5.1085	5.1497	5.2288	6.7347	5.2668	5.1293	5.2288	5.8704	5.0444	5.6147	5.0875	5.4429	5.3219	5.1699	5.375	5.4757	5.2479	5.3038	5.1898	5.2288	5.2668	5.0661	6.4512	5.4594	7.29	5.9307	4.7814	4.9542	5.2854	5.3038	5.1497	5.7279	5.3576	5.7004	5.3038	5.2095	5.6147	5.3576	5.4263	5.585	5.4757
3	26	25|26	GLUL	P15104	JHU01583.B3C26R26	4.5236	4.858	5.3576	5.1085	5.6724	5.4429	5.5392	5.8202	5.3399	5.4594	5.1085	5.5078	5.5078	5.3576	5.2479	5.6439	5.8948	5.2479	5.7279	6.1293	5.375	6.5774	6.4009	5.2479	5.9887	5.4094	5.6294	5.7682	6.0661	5.2095	5.585	5.6147	5.3399	5.2288	7.1849	5.5236	5.4263	5.3923	6.5314	5.7279	5.7415	5.2668	5.7682	5.7682	5.2854	5.3219	5.5078	5.4429	5.4429	5.4594	5.7279	5.3399	5.1699	7.1344	5.9542	7.8234	6.7211	4.9069	5.0444	5.6294	5.4429	5.6724	6.1189	5.375	6.375	5.6724	5.2479	6.5469	5.9658	5.6294	6.1396	5.7549
3	27	25|26	ELL2	O00472	JHU01659.B3C27R26	4.5236	4.7279	5.1699	5.1293	4.9307	5.0224	5.0224	4.858	5.1085	5	5	5.0444	5.0661	5.0875	4.9069	5.1497	5.1293	5.0661	5.1497	5.4094	4.9773	5.0224	4.9069	5.0224	4.9307	4.9773	5.0444	5.2288	5.0875	4.9773	5.0875	4.9773	5.0444	4.9773	5.9069	4.9542	4.9773	4.9773	5.5236	5	5.3219	5.0224	5.2854	5.0444	5	5.0224	5.1085	5.1699	5.1293	5.1699	5.0444	5.0224	5.1085	5.7279	5.0224	6.2384	5.2095	4.6147	4.8329	4.7814	5.0661	5.0224	5.3576	5.2095	5.1085	4.7814	4.7549	5.1699	5.0444	4.9307	5.3219	5.1085
3	28	25|26	ORC4	O43929	JHU01884.B3C28R26	4.4594	4.7549	5.1699	5.1497	4.9773	5.1898	5.0224	4.9542	5.0224	5	4.9773	4.9773	5.0661	5.0661	5.0661	5.1898	5.4094	4.9773	5.1898	5.4429	5.0224	5.0224	5.1898	4.9307	5	5.0444	5.0444	5.1085	5.2668	4.9069	5.1699	5.1699	5.0224	4.9307	6.6294	5	5.0875	5.0661	5.7142	5.2095	5.2854	5.0444	5.2095	5.375	5.0224	5	5.0875	5.1085	5.0875	5.1497	5.0661	5.0444	5.0224	5.858	5	6.585	5.5236	4.7814	4.9069	4.8826	5.1085	5.0224	5.3923	5.2668	5.375	4.9069	4.8074	5.5078	5	5.2668	5.3923	5.5236
3	29	25|26	NOTCH2NLB	P0DPK3-2	JHU01694.B3C29R26	4.4919	4.7004	5.7549	5.0875	5.4594	5.3038	5.3038	5.4094	5.2668	5.3038	5.1085	5.2854	5.7004	5.1898	5.2479	5.4594	5.8329	5.4919	5.9887	6.6147	5.2095	5.4919	5.8948	5.2095	5.2095	5.3923	5.0875	5.4263	6.5925	5.1699	5.7279	5.1699	5.3038	5.3219	8.1997	5.1898	6.6865	5.4263	6.9887	5.2288	5.585	5.0224	6.0661	5.6582	5.1497	5.0224	5.2095	5.4429	5.3038	5.2288	5.2854	5.1898	5.0661	7.4221	5.2479	8.7004	6.7142	5.0224	4.8826	5.0224	5.3038	5.1898	6.4757	5.3219	6.3219	5.4594	5	6.4919	5.5546	5.4919	6.6724	6.3487
3	30	25|26	GZMA	P12544	JHU01866.B3C30R26	4.4919	4.7279	5.2288	5.0444	5.9658	5.0875	5.0661	4.8329	5.0224	5.0444	5	5.0875	5.1699	5.1085	5.0875	5.1293	5.2668	5.6439	5.6582	5.7279	5.0875	5.0875	5.3038	5.0444	4.9542	5.0661	4.9542	5.4757	7.3443	5	5.0875	5.1293	5.1293	5	7.1799	5.0875	5.1293	5.0224	5.5999	5.0661	5.4757	4.9773	5.5078	5.2854	4.9542	5.0444	5.0661	5.1699	5.1293	5.4094	5.1085	5.0224	5.0875	6.0112	4.9773	7.2946	5.5999	4.8074	4.8074	4.8826	5.1898	5	5.7682	5.2479	5.6724	4.9069	4.9069	5.5236	5.1293	5.2095	5.6865	5.5999
3	31	25|26	LINC00312	Q9Y6C7	JHU01878.B3C31R26	4.4919	4.7279	5.1898	4.9542	4.9773	5.0875	4.9542	5.0444	4.9773	4.9773	5.0224	4.9542	5.1497	5.1085	4.9069	5.1293	5	5.0661	5.1898	5.3399	4.9307	4.9773	4.9542	5.3219	4.9773	5.0444	5	5.2288	5.1293	4.9542	5.1497	5.0875	5.0661	4.9542	6.0768	5.0224	4.9773	5.0661	5.375	5.0444	5.2854	4.9542	5.2479	5.1293	4.9307	5	4.9542	5.0875	5.0444	5.1085	5.0661	5.1293	4.9542	5.7814	5.585	6.2668	5.2095	4.7549	4.9069	4.9307	5.1085	5.0224	5.4263	5.0224	5.2479	4.858	4.8826	5.2668	4.7549	5.1898	5.3576	5.2095
3	32	25|26	PMFBP1	Q8TBY8-1	JHU01699.B3C32R26	4.5236	4.7549	5.1085	5	5.0224	4.9773	5.0661	4.9542	5.1085	4.9542	5.0224	4.9307	5.0661	4.9773	4.9307	5.0661	5.3038	5.0875	5.1497	5.2479	5	5.0444	5.4094	5	5	5.0224	4.9542	5.3923	5.1497	4.9542	5.0444	5.0661	5.0661	5.1293	6.2192	5.0224	4.9542	5.2288	5.5078	5.0444	5.4429	5.0875	5.2668	5.1497	5.0661	5	5.2668	5.1699	5.1085	5.2854	5.1497	5	5.0661	5.8948	5.2668	6.9009	5.4094	4.6439	4.858	4.7814	5.1293	5.0661	5.4094	5.2288	5.2479	4.9542	4.8074	5.1898	4.9542	5.1293	5.2668	5.2479
3	1	27|28	SMCP	P49901	JHU01806.B3C1R28	4.4919	4.7004	5.0875	4.9542	5.0661	5.1898	5.0224	4.9542	5.1497	5.1293	5.0875	5.1085	5.3399	5.0444	5.1898	5.1293	5.1497	5.0444	5.2668	5.4094	5.0661	4.9773	5.2854	5.0875	5.1085	5.0661	5.0661	5.3219	5.2854	4.9542	5.2479	5.1293	5.0661	5.0224	6.5314	5.0661	5.0224	5.1293	5.7004	5.1085	5.6147	4.9773	5.3219	5.3219	5.0224	5.1497	5.2668	5.1898	5.0444	5.1699	5.1293	5.0224	5.0224	6.0553	5.3923	6.6653	5.3576	4.8074	4.858	4.9542	5.1699	5.0444	5.4757	5.2288	5.3576	5.2095	4.7279	5.4094	5.1898	5.1699	5.7142	5.4919
3	2	27|28	FHL2	Q14192	JHU01578.B3C2R28	4.4594	4.7279	5.1293	4.9307	5.1898	5.2095	5.0444	4.9307	4.9542	4.9069	4.9542	5.0661	5.2479	5.0224	5.1497	5.2668	5.2668	5.2288	5.4919	5.5236	5.0444	5.0224	5.2854	4.9773	4.9773	4.9773	4.8826	5.1898	5.585	4.9307	5.2288	5.0444	5.0444	5	6.4094	5.0444	5.1085	5.2668	5.7415	5.0224	5.4094	5.0875	5.2668	5.1293	4.9542	5	5.0875	5.1293	4.9773	5.1898	5.0661	5.0224	5.0875	6.098	5.1085	7.375	5.6865	4.6439	4.7814	4.8074	5.2854	5.0444	5.5392	5.3219	5.5999	5.0224	4.7814	5.3399	5.2095	5.0224	5.7549	5.6439
3	3	27|28	REPS1	Q96D71-2	JHU01608.B3C3R28	4.4919	4.7004	5.5392	5.2854	5.2095	5.6724	5.2288	5.1293	5.2479	5.5078	5	5.2668	6.1997	5.2095	5.3219	5.7142	6.3399	5.2288	5.9887	7.1396	5.1898	5.1898	5.5078	5.1293	5.3038	5.0444	5.0224	5.3576	5.5699	5	5.6582	5.0444	5.3399	5.0224	8.3242	5.1293	5.3038	5.4263	7.4346	5.4263	5.585	5.0661	6.2288	5.7682	5.0661	5.1699	5.4429	5.4263	5.0875	5.3038	5.1898	5.0875	5.2479	7.8265	5.1898	9.1241	7.5118	4.9773	5.0661	5.1699	5.3923	5.2854	6.8642	5.4919	6.8074	5.4594	5.0224	7.2574	6.2946	6.2384	7.4838	7.3129
3	5	27|28	EIF4EBP3	O60516	JHU01572.B3C5R28	4.4919	4.8826	5	5.1085	5.3038	5.0661	4.9773	4.9542	5.0661	4.9773	5.3923	6.5925	5.2668	4.9773	6.8138	5.1898	5.2288	5.1497	7.2046	5.4094	6.2192	5.0875	6.098	5.2095	5.3923	5.1898	5	5.3038	5.0875	5.0224	5.3038	5.1293	5.2479	5.1293	6.9715	5.1085	5.0661	5.1898	5.5546	5.375	5.3576	5.0875	5.5078	7.1948	4.9307	5.0661	5.3219	5.1898	5.1293	6.7549	5.1497	5.2288	5.0444	6.0112	5.3219	6.8765	5.8202	4.7549	4.8329	6.1898	5.2854	5.3219	5.6439	5.3219	5.5236	5.375	4.8074	5.7142	5.2668	5.1497	5.5699	5.6724
3	7	27|28	MEOX2	Q6FHY5	JHU01879.B3C7R28	4.4594	4.6724	4.9542	4.8329	4.9069	5.2288	4.8826	4.9069	4.858	4.9069	4.9773	4.9307	5.0661	5	4.9307	5	5.1497	5.0224	5.1293	5.1085	4.9542	4.8826	4.9773	4.9542	4.9307	5.0224	4.9307	5.0224	5.0444	4.9307	5.0661	5.0875	5.0444	4.9069	6.0553	5	4.9773	5.0661	5.2095	5.1699	5.4263	5.0444	5.1699	5.0224	4.9542	5	5.2288	5.1293	5.0224	5.0661	5.0444	5.1085	5	5.6865	5.0224	6.2095	5.2854	4.7814	4.7279	4.8074	5.0224	5.0444	5.375	5.0661	4.9773	4.7549	4.7279	5	4.7279	4.9069	5.1293	5.1898
3	9	27|28	ACSS2	Q4G0E8	JHU15004.B3C9R28	4.4594	4.7004	5.0661	4.9542	5	5.1293	4.9069	4.9307	4.9542	4.9307	4.9307	4.8826	5.1898	5.0875	5.1497	5.0224	5.3038	4.9542	5.2668	5.585	4.9307	5.0875	5.1699	4.9542	4.9773	5.0444	4.9307	5.1085	5.0224	5	5.375	5.1085	5.0444	4.9307	6.5392	5.0444	4.9542	5.2479	5.8826	5.1293	5.4263	4.9307	5.3219	5.0224	4.9542	5	5.0661	5.0875	5.0661	5.0875	5	5	4.9773	5.8826	5.0444	7.2527	5.6294	4.7004	4.7549	4.858	5.1497	5.0661	5.3399	5.0875	5.4594	4.9069	4.8329	5.2479	5.1293	4.858	5.5078	5.3576
3	10	27|28	ACOX3	O15254-2	JHU01827.B3C10R28	4.4594	4.6724	5.0444	5.3399	5.5392	5.0444	4.858	4.8074	4.9773	5.1085	4.9542	5.0875	5.375	5.2288	5.1293	5.1497	5.375	5.8074	5.2854	5.8826	5.1497	4.9773	5.2095	5.0224	5.0661	5.1293	4.9069	5.6147	7.0224	5.0444	5.2854	5.0444	5.0444	5	7.3966	5.0875	5.4429	5.0661	5.585	5.0875	5.5999	5.0444	5.4919	5.2668	5.0224	5.1085	5	5.1699	5.0661	5.3038	5.1293	5.0661	5.0661	6.2288	5.1293	7.0498	5.8826	4.9307	4.7814	5	5.2668	5.0224	5.9542	5.2479	5.6147	5.0224	4.7814	5.5078	5.2854	5.1699	5.5699	5.5392
3	11	27|28	MORN1	Q5T089-2	JHU01786.B3C11R28	4.4263	4.7814	5.1699	4.9542	6.1293	5.1293	5.0444	4.858	5.0224	4.9773	4.9307	5.1699	5.4429	5.2479	4.9542	5.2668	5.4094	5.4429	5.5392	5.9189	5.0224	5.0661	5.5546	5.1085	5.0224	4.9307	4.9542	5.7549	8.0821	5	5.2479	5	5.0444	4.9542	6.4919	5.0224	5.1085	4.9773	5.6865	5.1497	5.3576	4.9773	5.6147	5.2854	4.9542	4.9773	5.0661	5.1085	5.0444	5.3038	5.1085	5	4.9773	6.098	5.1699	7.1548	5.7004	4.7549	4.8826	5.3038	5.1898	5.2095	5.5699	5.3576	5.7142	4.8826	4.8074	5.4429	5.0875	5.1699	5.7142	5.4919
3	12	27|28	ARF1	P84077	JHU01543.B3C12R28	4.4594	4.6724	5.0444	4.9069	4.9069	5.2479	4.8826	4.8329	4.858	4.9773	4.9773	4.858	5.2095	5	5.0661	5.0444	5.3399	4.9542	5.1085	5.3038	5.0224	5.0224	4.9542	4.9773	5	4.9542	4.9773	5.1497	5.0661	5	5.1699	5	5	4.9542	6.4676	5.1898	5	5	5.375	5.0661	5.3923	4.9069	5.1699	5.1497	4.9542	5.1497	5.1497	5.1699	5.0661	5.1085	5	5.0224	4.9773	5.7004	5.0444	6.5236	5.4594	4.7549	5	5.0224	5.1085	4.9307	5.2479	5.3038	5.2095	5.0661	4.7549	5.0444	4.8826	4.9542	5.4757	5.1085
3	13	27|28	GFRA1	P56159-2	JHU01863.B3C13R28	4.4919	4.6439	5.0875	4.9542	5.2479	5.1085	4.8826	4.7549	4.8826	4.9773	4.858	4.9069	5.2668	5.1497	4.9542	5.2479	5.2668	5.0444	5.1497	5.3219	5.0444	4.9069	5.0661	5.0875	4.9773	5.0224	4.9773	5.1898	6	4.9307	5.2095	5.0661	4.9542	4.9542	5.9773	5.0661	5.0444	5	5.2479	5.0875	5.4263	5.0224	5.2288	5.2095	5	5.0661	5.0444	4.9773	5.1497	5.2095	5.0224	5.0444	4.9773	5.4263	5.0661	6.5622	5.4919	4.7549	4.7814	5.0444	5.2288	5.0224	5.2854	5.1699	5.2479	4.9307	4.8329	5.5999	5.2288	5.1699	5.4429	5.4757
3	14	27|28	DUSP18	F2Z2P2	JHU01657.B3C14R28	4.4594	4.7549	5.2479	4.9542	4.9307	5.0875	5.0444	4.8329	4.9307	4.9773	4.8826	4.9773	5.1497	5.1497	5.0224	5.2668	5.4263	4.9773	5.1898	5.6724	5	4.9307	5.0875	5	5.0444	5.0444	4.9307	5.2479	5	5	5.375	5.0224	5.0224	4.9307	6.5999	5	4.9542	5.0661	5.7814	5.0661	5.3038	4.9542	5.2288	5.1293	4.9542	5.1085	5.1293	5.1293	5.0661	5.0661	5.0444	5.0224	5.0875	6.1997	5	7.1948	5.6724	4.7549	4.8826	4.858	5.1497	5.0444	5.3923	5.1898	5.4263	4.8329	4.8329	5.1497	5.0875	5.1699	5.7415	5.5546
3	15	27|28	CENPJ	Q9HC77	JHU01562.B3C15R28	4.4594	4.7279	5.9773	5.0224	5.3038	5.9658	5.2095	5.3038	5.2095	5.3399	4.9773	5.2095	6.2192	5.0875	5.2668	5.7004	6.6294	5.0224	5.7142	6.8642	5.1085	5.2288	5.6865	5.1497	5.4094	4.9542	5.1699	5.5236	5.5236	5.0444	5.6147	5.5078	5.2479	5.0875	8.137	5.3399	5.2668	5.4094	7.2479	5.1699	5.5999	5.0661	6.1189	6	5.2668	5.2479	5.3219	5.5236	5.2668	5.3038	5.1497	4.9773	5.2479	7.8074	5.2668	9.1163	7.3083	5.1699	4.9542	5.2095	5.4429	5.4757	6.5774	5.4429	6.9069	5.7415	5.1085	6.9248	6.0553	6.0444	7.1189	7.0389
3	17	27|28	FCAR	P24071	JHU01661.B3C17R28	4.4919	4.7279	5.2095	4.9307	5.0224	5.0444	5.0444	4.9542	4.9542	4.9542	5.0444	4.9069	5.3038	5.0661	4.9542	5.1293	5.4263	5	5.2668	5.6724	5	5	5.2288	5.0661	5.0875	5	4.9069	5.3399	5.4594	4.9542	5.1293	5.0224	5.0875	4.9307	6.8138	5.1293	5.0661	5.0875	6.1189	5.0444	5.3576	5.0224	5.4429	5.1898	5.1085	5.1085	5.1293	5.1497	5.0661	5.1699	5.0875	5	5	6.4429	5.2288	7.4959	5.7682	4.8329	4.7814	4.9307	5.2854	5.1085	5.6294	5.2288	5.4919	4.9542	4.858	5.4594	5.3219	5.2095	5.6724	5.3576
3	18	27|28	HSPBAP1	Q96EW2	JHU01872.B3C18R28	4.4919	4.7004	5.2479	4.9069	5.2668	5.2854	5.1898	4.9542	4.9069	5.1699	5.0224	5.1699	5.5699	5.2479	5.1085	5.2288	5.585	5.1497	5.3399	5.7279	5.0224	5.0661	5.375	4.9542	5.0224	4.9307	5.0224	5.3923	5.7142	4.9773	5.4094	5.0444	5.2095	5	7.1497	5.0661	5.1085	5.1293	6.2192	5.1293	5.375	5.1085	5.4919	5.2668	5.1497	5.0444	5.2668	5.3038	5.1497	5.5999	5.0224	5.0444	5.0444	6.7211	5.0224	8.0848	5.9658	4.6724	4.9069	5.0224	5.2479	5.1497	5.9069	5.3219	5.585	4.858	4.7814	5.8826	5.4594	5.5546	5.9425	5.8704
3	19	27|28	CIBAR1	A1XBS5-3	JHU01764.B3C19R28	4.4919	4.7549	5.1898	4.9307	5.1497	5.1699	5.0875	4.8329	4.8826	5.0875	4.9542	5.1699	5.3038	5.3576	5.1293	5.1497	5.4263	5.0444	5.375	5.6294	5.1085	5.1699	5.3576	5.1293	5.1293	5.0224	4.9773	5.4594	5.1497	4.9773	5.1497	5.0444	5.1085	5	6.7482	5.0224	4.9773	5.1497	5.585	5.1293	5.3038	5	5.5078	5.3576	5	5.1293	5.2095	5.2095	5.1699	5.2288	5.1085	5.0444	5	6.4263	5.2288	7.3129	5.8202	4.7814	4.8074	4.8826	5.1898	5.1085	5.7142	5.3038	5.5078	4.858	4.8074	5.6294	5.2288	5.3399	5.6865	5.5699
3	20	27|28	MCC	P23508	JHU01595.B3C20R28	4.4919	4.6724	5.1293	5.0224	5.1699	5.0224	5.0224	4.9307	4.9307	4.9773	4.9307	4.9773	5.2668	5.0444	5	5.1699	5.4594	4.9773	5.3219	5.3219	5	5.0224	5.1085	5	4.9307	5.1497	4.9773	5.0661	5.1085	5	5.2095	5.1497	5.0444	5.0661	6.2574	5.0444	4.9542	5.1898	5.6147	5.0224	5.1699	5.0875	5.6294	5.1699	5.0661	5.0875	5.1293	5.0875	5.1293	5.2095	5.0661	5.1085	4.9542	6.1799	5.2095	6.8138	5.4429	4.7279	4.8329	4.858	5.5699	5.0875	5.4094	5.2668	5.4263	4.7549	4.7549	5.3038	5.0224	5.1293	5.3576	5.3219
3	21	27|28	RPP40	O75818-2	JHU01899.B3C21R28	4.4263	4.6724	5.2288	5.0224	5.4757	5.1699	5.0224	4.858	4.9069	4.9542	4.9307	5.0444	5.2288	5.1497	5.0224	5.3576	5.5236	5.2668	5.4429	5.7814	4.9542	5	5.2668	5.0661	4.9307	4.9773	5.0661	5.375	6.9248	5	5.2095	5.1293	5.1898	5.0661	7.2143	5.1699	4.9773	5.2095	6.2384	5.1085	5.4094	5	5.4757	5.4094	5.1293	5.0444	5.0661	5.2288	5.2479	5.1699	5.0661	5.1898	4.9542	6.5699	5.0224	7.8106	5.9189	4.7549	4.7279	5.0875	5.2288	5.1898	5.6865	5.2668	5.8202	4.9542	4.9307	5.7415	5.2854	5.2288	5.8826	6
3	24	27|28	CCER1	Q8TC90	JHU01742.B3C24R28	4.4594	4.6439	5.0875	4.9542	5.5546	4.9542	4.9542	4.9307	5.1085	5.0661	4.9542	5.1085	5.2479	5.2479	5.1898	5.0875	5.3038	5.2668	5.1898	5.3923	5.0875	4.9542	5.1497	4.9773	4.9773	5.0224	5.0444	5.4094	7.4512	5.0875	5.2288	5.0224	5.1293	5.0661	5.9189	5.0661	4.9773	5.1085	5.5236	5.1898	5.2854	5.0875	5.4094	5.1898	4.9542	5	5.1085	5.0444	5.0875	5.1085	5.1293	5	5.0875	5.7142	5	6.5392	5.3038	4.7549	4.7814	4.8826	5.1085	5.0444	5.5236	5.4263	5.3219	4.9542	4.8826	5.3219	5.0444	5.0661	5.375	5.2479
3	25	27|28	CYB5R4	Q7L1T6	JHU01730.B3C25R28	4.4919	4.7814	5.1497	4.9307	5.0875	4.9773	4.9542	4.9069	4.9069	4.9773	4.9542	5.0661	5.0661	5.2288	4.9307	5.0224	5.0875	5.0661	5.2668	5.375	5.0224	5.0444	5.0875	4.9773	5	5.0661	5.0661	5.2668	5.1293	4.9069	5.1293	5.0875	5.0444	5.0444	6.1497	5.0661	5.0444	5.0661	5.3399	5.0444	5.3399	5.0661	5.2479	5.2095	4.9542	5.1699	5.1699	5.0444	5.0444	5.2095	5.1293	4.9773	4.9773	5.8948	5.1085	6.4998	5.4263	4.8826	4.8329	5	5.1699	5.1898	5.4263	5.2288	5.2479	5.0444	4.7279	5.1898	4.9773	4.9542	5.4263	5.1898
3	26	27|28	CXXC5	Q7LFL8	JHU01567.B3C26R28	4.4919	4.6724	5.0661	4.9069	5.1085	5.0444	4.9307	4.858	4.9542	5.0224	4.9542	4.9069	5.0661	5.0875	4.9307	5.1497	5.1293	5	5.3576	5.1898	4.9773	4.9542	4.9307	4.9773	4.9069	4.9542	4.9307	5.1497	4.9773	4.9542	5.1085	5.0224	5.0661	4.9773	6.0768	5.1085	4.9542	5.0875	5.5078	5.1699	5.3038	5.0224	5.1699	4.9773	4.9542	5.0661	5	5.1898	5.0444	5.0661	5.1085	5	4.9773	5.585	5.0224	6.4179	5.4757	4.7004	4.7549	4.9773	5.1898	5.0661	5.375	5.2288	5.1497	5	4.7004	5.1898	4.9542	5.0875	5.1085	5.3038
3	27	27|28	C11orf16	Q9NQ32	JHU01640.B3C27R28	4.4919	4.7549	5.5078	5.0444	6.375	5.4429	4.9773	5.1898	5.0875	5.1497	5.0875	5.1699	5.4094	5.4429	5.0875	5.4594	5.5546	5.7415	5.4919	6.2288	5.2479	5.2854	5.4429	5.3576	5.1085	5.0661	4.9307	5.9425	7.5157	5.1293	5.2479	5.1497	5.1898	5.1898	6.8642	5.0875	6.3487	5.1497	6.3219	5.1497	5.4757	5	5.6724	5.4919	5.4919	5.1699	5.2095	5.4429	5.2479	5.5078	5.0224	5.1497	5.0444	6.858	5.3923	8.0607	6.2574	4.9773	4.858	5.1293	5.375	5.5078	6.3837	5.2854	6.2946	5.585	4.9069	6.1898	5.5699	5.3576	6.3399	6.2192
3	28	27|28	HSD17B6	O14756	JHU01871.B3C28R28	4.4594	4.6724	5.1293	5.1085	5.1293	5.0444	4.9307	4.9307	5.1699	5	5	5.1898	5.3038	5.0224	5.0875	5.1085	5.2668	4.9773	5.1699	5.3923	4.9773	4.9773	5.1497	5	4.9069	5.0224	4.9307	5.2854	5.4094	4.9069	5.2095	5	5.1293	4.9542	6.4429	5.0224	4.9773	5.1898	5.3576	5.1085	5.3038	5	5.2479	5.4094	5.0661	5.0224	5.0444	5.0444	5.2668	5.1085	5.0224	5	5	5.6865	5.0661	6.3663	5.6294	4.8074	4.7279	5.0875	5.3399	5	5.4094	5.1497	5.1898	5.0444	4.8329	5.6724	5.3399	5.4594	5.6582	6.2854
3	29	27|28	PIGF	Q07326-2	JHU01698.B3C29R28	4.4919	4.7814	5.0224	5	5.0224	4.9542	5.2854	4.9069	4.8826	4.9069	4.9069	4.9773	5.0444	5.0661	4.9069	5	5.1898	5.0661	5.0444	5.2668	5.0444	4.9542	5	4.9542	4.9542	4.9542	4.9773	5.1699	4.9542	4.9542	5.2479	5	5.2854	5	6.1699	5	4.9773	5.0444	5.6147	4.9773	5.1293	5	5.2095	5.0444	4.9307	5.0224	5.0661	5.1085	5.0875	5.0875	5.0224	5.0444	4.9542	5.6865	5.1293	6.8642	5.4094	4.858	4.8074	4.8074	5.0661	5	5.4429	5.1293	5.1497	4.8826	4.7549	5.3219	5.0875	5.0224	5.3038	5.2854
3	30	27|28	SLC66A1	Q6ZP29-3	JHU01892.B3C30R28	4.4919	4.7549	5.3219	5.0444	5.0875	5.1699	5.0224	4.858	5.0224	4.9307	4.9542	5.1898	5.375	5.375	5.0444	5.2479	5.4094	5.1898	5.1293	5.6439	5.0224	5.0875	5.2479	5.0224	5.2095	5.1085	5.0875	5.5999	5.1497	5.0224	5.1699	5.1699	5.0661	5.0661	7.0224	5.1085	5.1085	5.0661	5.9542	5.0444	5.5392	5.0224	5.5999	5.2854	5.1699	5.0444	5.1497	5.3923	5.2854	5.2288	5.0661	5.0224	5.2095	6.4179	5.3923	7.3531	5.8704	4.8074	4.858	4.9069	5.2854	5.2479	5.4919	5.2288	5.4094	5.1898	4.858	5.6439	5.3038	5	5.8948	5.7944
3	31	27|28	ART3	Q13508-3	JHU01831.B3C31R28	4.4594	4.6724	5.1497	5	5.4757	5.0444	4.9307	4.7814	4.858	4.9773	5.0875	5.0444	5.1497	5	4.9542	5.0875	5.1699	5.1497	5.0661	5.4757	4.9773	5.0224	5.1085	4.9542	5.0224	5.1085	5.0224	5.2668	6.1898	4.9773	5.2288	5.0661	5.0224	4.9307	6.5236	5.0661	4.9773	5.0444	5.4429	5.1085	5.375	5.0224	5.3576	5.2854	5.0875	5.0875	5.0444	5.1497	5.0444	5.0661	5.1293	5.0875	5.0224	5.8074	5.1293	6.5999	5.3923	4.7549	4.7549	4.7814	5.2668	5.0875	5.4094	5.2854	5.4429	4.8826	4.7814	5.4429	5.2095	5.2288	5.3399	5.5078
3	32	27|28	SNED1	B5MEF5	JHU01714.B3C32R28	4.4919	4.7549	5.2095	5.0224	5.0224	5.0444	4.9773	4.9542	5.0875	5	5.0224	5.0224	5.3038	5	4.9542	5.4094	5.3576	5.1085	5.1898	5.5078	5.1085	5.0444	5.1898	5	5.0444	5.1497	4.9773	5.1699	5.3219	4.9773	5.1699	5.1293	5.0875	4.9542	6.7142	5.0875	5.0661	5.2854	5.7415	5.1085	5.5236	5	5.375	5.1085	5.0224	5	5.1699	5.1898	5.1085	5.2288	5.1085	5.0661	5.0875	6.4346	5.1898	7.4838	5.5392	4.8329	4.7549	4.9069	5.2479	5.1497	5.5392	5.2479	5.3923	5.0875	4.858	5.4594	5.3219	5.0224	5.7415	5.4919
3	1	29|30	LZTFL1	Q9NQ48	JHU01782.B3C1R30	4.5236	4.7004	5.2288	4.9773	4.9773	5.2668	5	5.2479	5.0875	5.1293	4.9307	4.9773	5.3576	4.9773	5.0661	5.3219	5.585	5.0661	5.3219	6.098	7.9307	5.3399	5.3219	5.2095	5.0875	5.1085	5.1085	5.0444	5.9069	5.0444	5.4429	5.2479	5.2095	4.9773	7.4512	5.2095	5.2479	5.2854	6.4757	5.0875	5.7549	5	5.6294	5.4919	4.9773	5.1293	5.7142	5.1293	5.0875	5.0444	5.1293	5.3399	5.0444	7.1649	5.2095	8.5925	6.8765	4.8826	4.7814	4.9069	5.3923	5.0224	5.7549	5.2288	6.0875	5.4757	4.858	6.2288	5.375	5.5392	6.3399	6.2479
3	2	29|30	GHITM	Q9H3K2	JHU01582.B3C2R30	4.5236	4.7004	6.0553	4.9773	5.0444	6	5.3038	5.2854	5.3219	5.4594	5.0224	5.0224	5.7142	5.0661	5.2668	5.8329	6.5078	5.2095	5.4094	7.0498	5.1085	5.2668	5.375	5.1497	5.0661	5.0444	5.0661	5.2668	5.5078	5	5.7549	5.2668	5.3923	5.1497	8.5527	5.0444	5.3038	5.3399	7.4878	5.5546	5.4919	5.0444	6.4838	5.5236	5.1699	5.0875	5.2854	5.4594	5.2854	5.0875	5.1898	5.1293	5.2479	7.817	5.2668	9.5018	7.5661	5.0224	4.9773	5.0661	5.2095	5.1497	6.5699	5.5546	7.1548	5.7814	4.8826	7.0334	6.3837	6.1799	7.5584	7.1948
3	3	29|30	TAGLN	NA	JHU01623.B3C3R30	4.5236	4.6724	4.9069	4.858	4.9307	5.0661	4.858	4.8329	4.9069	4.9069	4.9542	4.9307	5.2479	4.9542	5.0224	5.0661	5.1497	4.9773	5.0875	5.1699	5.1085	5	4.9542	5.0224	4.9307	4.9773	4.9542	5.1497	4.9773	4.8826	5.2854	4.9542	5.0444	4.9542	5.9069	5.0444	4.9307	5	5.0444	5.0224	5.5078	4.9773	5.1898	4.9773	4.8826	5.0875	5.1497	4.9773	5.0444	5.1497	5	5.0661	4.9542	5.7004	5	6.4094	5.2479	4.7004	4.7004	4.7549	5.0661	5	5.2668	5.2668	5.1293	4.9542	4.8074	5	4.858	4.9542	5.1699	5.2668
3	4	29|30	CNNM4	Q6P4Q7	JHU15095.B3C4R30	4.5236	4.7004	4.8329	4.9069	4.8826	5	4.9773	4.7814	4.8074	4.9069	4.9307	4.9069	4.9773	4.9307	4.858	4.9542	4.9307	4.9307	5	4.9069	5	4.858	4.9542	4.9542	4.9542	5.0444	4.9542	5.1085	4.9307	4.9307	5.0661	4.9542	5.0661	5	5.3038	4.9773	4.9773	4.9773	4.8826	4.9773	5.4094	5.0224	5.0875	5	4.9307	5.1085	5.0224	4.9542	5	5	5.0444	5.0224	4.9542	5.0661	5	4.9773	4.8826	4.6439	4.7549	4.8074	5.0875	4.9773	5.1699	5.0444	4.858	4.7814	4.8074	4.7814	4.7004	4.7279	4.7004	5
3	5	29|30	H2BC15	Q99877	JHU01587.B3C5R30	4.5546	4.7004	4.9542	4.9773	4.8826	4.9542	5	5.4594	4.858	4.9069	4.9069	4.9773	5.1898	5	5.0444	4.9307	5.1085	4.9542	5.1293	5.1699	5	4.9542	5	4.9542	5	5.0875	4.9773	4.9773	4.9307	4.9542	5.0444	4.9773	5.0444	5.0444	5.7415	5.0224	4.9307	5.1497	5.2668	5.0661	5.4429	5.0444	5.0875	5.0875	4.9773	5.0875	5.0875	5.1293	5.0661	4.9542	4.9542	4.9542	4.9542	5.585	5.0661	6.1599	5.1699	4.7279	4.7004	4.7814	5.1085	5.0444	5.3923	5.0661	5.1898	4.9307	4.7279	5.2095	4.7279	4.9069	5.0444	5.4263
3	6	29|30	ENKUR	Q8TC29	JHU01740.B3C6R30	4.5236	4.6439	4.9069	5	4.9773	5.0224	4.9307	4.7814	4.8826	4.9542	4.9542	4.9069	5.0875	5	4.9307	5.0661	5.2479	5.0661	5.1497	5.3399	4.9307	4.9307	5.0444	5	4.9773	4.9773	4.9307	5.0224	5.0875	4.9307	5.1898	5.0444	5.0444	4.9542	6.2668	5	4.9773	5.0875	5.4263	5.0875	5.3219	5	5.2479	5.0661	4.9069	5.0224	5.2288	5.0875	5	5.0224	5	5.0224	4.9773	5.7549	5.0661	6.8074	5.8074	4.7004	4.7279	4.8074	5.1085	5.0224	5.3576	5.0661	5.3219	4.8074	4.8074	5.1497	5	5.0661	5.4094	6.0444
3	7	29|30	GTPBP8	Q8N3Z3-3	JHU01865.B3C7R30	4.4919	4.6724	5.0661	4.858	4.9069	5.0444	4.9069	4.7814	4.9542	5	4.9307	5.0444	5.3219	5.0224	5.0661	5.1699	5.5699	5.0224	5.1293	5.6439	5.1085	4.9773	5.0875	5	5.0875	5.1085	5.0224	5.1085	5.1699	5	5.1085	4.9773	5.2288	5.0224	6.5236	5	5.3576	5.1085	5.9887	5.0661	5.3399	5.0444	5.3399	5.2854	4.9773	5.0224	5.0661	5.1085	5.0875	5.1293	5.0224	5.0661	4.9542	6.3837	4.9773	7.3174	5.8074	4.6724	4.8329	4.858	5.1699	5	5.5392	5.2668	5.7142	4.8329	4.8074	5.9773	5.5999	5.3399	5.8329	5.5546
3	8	29|30	AIF1	P55008	JHU01540.B3C8R30	4.5236	4.7549	5.1293	4.9307	5.0875	5	4.858	5.0224	4.8826	5	4.9773	5.0661	5.2668	5.1085	4.9307	5.1699	5.7004	4.9773	5.0875	5.4757	5.0444	5.0875	5.3923	5.0875	5.0661	5.0224	4.9773	5.1898	5.2288	4.9542	5.1293	5.1898	5.0875	4.9773	6.8392	4.9773	4.9773	5.0444	5.7004	5.1293	5.4263	5.2479	5.5999	5.2288	4.9307	5.0224	5.2668	5.1699	5.0444	5.1085	5.0661	5	5.0444	6.1997	5.0875	7.5314	5.7415	4.7279	4.7004	4.9542	5.2854	5.1085	5.5236	5.1085	5.4757	5	4.8329	5.4263	5.0875	5	5.7279	5.585
3	9	29|30	SULT1E1	P49888	JHU01717.B3C9R30	4.5546	4.7279	5.2288	5	5	5.2479	5	4.8329	5.0875	5.1497	5.1497	5.0444	5.3399	5.1293	5.1699	5.2479	5.4594	5.2288	5.4263	5.9069	5	5.0661	5.3576	5.1497	5.2479	5.0661	4.9542	5.2479	5.1497	5.7142	5.375	5.0444	5.1699	5.0444	6.9773	5.0875	5.2095	5.1699	5.9542	5.2668	5.5392	5.0661	5.4919	5.3038	5.0444	5.0875	5.2095	5.1293	5.2288	5.1293	5.2668	5.0224	4.9773	6.4594	5.1293	7.9454	5.7814	4.7549	4.8074	5.0875	5.3923	5.1497	5.7682	5.2288	5.5999	5.3038	4.9773	5.9658	5.2288	5.2479	5.9542	5.6294
3	10	29|30	SNAPC5	O75971-2	JHU01904.B3C10R30	4.5546	4.7004	5.2095	5.1085	5.0661	5.0661	4.9069	5.1293	4.9307	4.9542	5.0875	5.0661	5.3576	4.9773	5.0875	5.2288	5.5546	4.9542	5.2668	5.4919	5.0875	5.2095	5.8455	5.1085	5.1293	4.9773	4.9773	5.1085	5.1085	5.0875	5.3038	7.1085	5.1699	5.0875	6.7347	5	5.0224	5.0444	5.585	5.1699	5.3399	5	5.3923	5.2854	5.1085	4.9773	5.3038	5.2668	5.0224	5.5078	5.0661	5.0875	4.9542	6.1396	5.1699	7.3794	5.9307	4.7549	4.8826	5.1898	5.2854	5.1293	5.7142	5.2288	5.7415	5.3038	4.8329	5.7682	5.1085	5.1898	5.6294	5.7142
3	12	29|30	ATP6AP2	A0A1B0GU12	JHU01546.B3C12R30	4.4919	4.8329	6.3487	5.0444	5.2479	5.7279	5.2479	5.4094	5.585	5.5546	5	4.9773	6.1396	5.2288	5.1085	5.9189	6.8455	5.2288	5.9887	7.2479	5.1293	5.3399	6.0768	5.4594	5.4594	5.0661	5.0661	5.4594	5.7682	5.0661	6.0553	5.3576	5.3576	5.0661	8.4919	5.1085	5.375	5.3399	7.3966	5.6147	5.5392	5.1085	6.7944	6.4009	5.2288	5.1898	5.3576	5.5392	5.4757	5.1699	5.4263	5.0444	5.1085	8.0056	5.2479	9.5058	7.8734	5	4.9773	5.3399	5.4919	5.2854	6.8765	5.7004	7.1085	5.7549	4.8826	7.3443	6.4838	6.3129	7.4051	7.2336
3	13	29|30	H4-16	P62805	JHU01869.B3C13R30	4.5236	4.6724	4.9542	4.9773	5.0875	5.0224	5	4.8329	4.8826	5.0444	4.9542	5.1497	5.1699	4.9307	5.0224	5.0661	5.0875	5.0224	5.0875	5.2479	4.9307	4.9542	5.0661	4.9542	4.9542	5.0444	4.9307	5.1497	5.1293	4.9069	5.1497	4.9307	5	4.9307	5.8704	5.0224	4.9542	5	5.2479	5	5.3038	5.0224	5.2288	5.2288	4.9542	5	5.0875	5.1497	5.0444	5.1085	5.0444	5.0661	4.9773	5.9189	5	6.8765	5.4429	4.6724	4.7549	4.7814	5.1699	5.1293	5.4094	5.0661	5.2668	4.9542	4.7004	5.1898	4.9307	5.2479	5.4594	5.4919
3	14	29|30	LRRC17	Q8N6Y2	JHU01685.B3C14R30	4.5236	4.6724	5.0224	5.0224	5.2479	4.9069	5	4.8074	4.9542	5.0661	4.9307	5.3219	5.2479	5.0875	4.9307	4.9773	5.3923	5.1497	5.1699	5.6865	5.0224	5.0444	5.1497	4.9542	4.9773	5.0224	4.9307	5.2095	6.3399	4.9542	5.2288	4.9773	5	5.1085	6.6653	5.0224	5.0224	5.1699	5.4094	5.0661	5.1497	5.0444	5.4919	5.2668	4.9069	5	5.0661	5	5	4.9773	5.0224	5.0444	5.0661	5.9189	5.1293	7.0444	5.7415	4.7279	4.7549	4.9542	5.0875	5.0224	5.5392	5.1497	5.4757	4.8074	4.7814	5.2668	5.1898	5.0875	5.5078	5.3923
3	15	29|30	COIL	P38432	JHU01564.B3C15R30	4.5236	4.8826	5.1497	5.3399	5.0661	5.0875	5.1293	5.0224	5.0875	5.1497	5	5.0661	5.1497	5.3038	5.0444	5.1898	5.4594	5.0661	5.1293	5.6147	5.2479	5.2668	5.2479	5.0224	5.0444	4.9307	5	5.1699	5.1293	5.1085	5.6865	5.3219	4.9773	5.0661	6.4998	5.1085	5.1293	5.1898	5.8704	5.0661	5.6147	5	5.5546	5.2479	4.9542	5.0444	9.9936	5.1699	5.1085	5.2479	5.0444	5.1085	5.0444	6.1497	5.0875	7.5999	6.2192	4.858	4.8074	4.9069	5.1293	5.2479	5.5699	5.2854	5.585	5.1293	4.7814	5.5546	5.375	5.1898	5.9189	5.7944
3	20	29|30	CYP39A1	Q9NYL5	JHU01568.B3C20R30	4.5236	4.7279	5.1699	5.0875	4.9773	5.0224	5.1085	4.7549	4.8826	4.9773	4.8826	5	5.1497	4.9773	4.9307	5.1699	5.2854	4.9773	5.2668	5.3399	4.9542	4.9069	5.0875	5.1497	5.1085	4.9542	4.9773	5.1898	5.1699	4.9307	5.1699	4.9773	5.0875	5.0224	5.9307	5.0444	4.9307	5.0224	5.4594	5	5.2668	5.0224	5.1898	5.1497	5.0224	5	5.2288	5.1085	5.0444	5.0444	4.9542	4.9773	5.0661	5.5699	4.9542	6.1799	5.3219	4.7279	4.8826	4.8329	5.0875	5.0875	5.2854	5.0661	5.1085	5	4.7549	5.1497	5.0444	4.9773	5.2668	5.5236
3	21	29|30	ACSM5	Q6NUN0-2	JHU01860.B3C21R30	4.5236	4.6439	5.2288	5.0224	5.1898	4.9773	5.0224	4.7814	4.9069	4.9542	4.9307	4.9307	5.2854	5.0444	4.9069	5.1293	5.2288	5.2095	5.1085	5.3219	5.0224	4.9069	5.0875	5.0444	5.1085	5	5.0444	5.3399	5.9542	4.9307	5.1699	4.9773	5.0875	5.0224	6.3129	5.0661	5.1497	5.0224	5.4594	5	5.3923	5.1085	5.2095	5.2095	4.9773	4.9542	5	5.0444	5.0224	5.0875	5.0444	5.0224	5	5.9307	5	6.9069	5.4919	4.8074	4.8074	4.7814	5.0875	5	5.3038	5.1497	5.3399	4.9542	4.858	5.1898	4.9542	5.0875	5.4429	5.2288
3	22	29|30	ICOS	Q9Y6W8-2	JHU01674.B3C22R30	4.5236	4.6439	5.375	5.0224	5.2479	5.3923	5.0444	5.0224	5.0875	5.2095	4.9069	5.0875	5.4429	5.0444	5.0875	5.2095	5.4263	5.2095	5.375	6.0444	5.0875	5.0444	5.2668	5.0875	5.3399	5.0661	5.0444	5.4919	5.5699	4.9542	5.3399	5	5.2095	5.0224	7.3966	5.1898	5.1293	5.1085	6.3129	5.1699	5.4757	5.0875	5.6147	5.4594	5.1898	5.0875	5.1293	5.2479	5.2668	5.0224	5.1293	5.1293	4.9542	6.7074	5.3038	8.0875	6.3837	4.7814	4.6439	4.9069	5.2854	5	5.8826	5.2095	5.7279	5.1293	4.8826	6.1997	5.4594	5.4263	6.2095	5.9658
3	23	29|30	HBG2	P69892	JHU01586.B3C23R30	4.5236	4.7549	5.2095	5.0444	5.0875	5.4263	5.2854	5.1293	4.9773	5.2095	5	5.1293	5.2668	5.1293	5.3219	5.2479	5.5236	5.0661	5.4094	5.7682	5.0224	5.3576	5.7944	5.1699	5.3038	5.1293	5.0875	5.3219	5.2288	5.1497	5.3576	5.1699	5.1085	5.0661	6.7616	5.375	5.0875	5.2288	6.0875	5.2288	5.4919	5.0444	5.5078	5.5546	5.0661	5.1898	5.375	5.2479	5.1497	5.3038	5.2854	5.2095	5.0661	6.2479	5.2854	7.7549	5.9307	4.7814	5.0661	5.1898	5.5699	5.0661	5.8455	5.3038	5.6439	5.4919	4.9307	5.7814	5.2668	5.2668	5.7004	5.9658
3	24	29|30	MRPL24	Q96A35	JHU01788.B3C24R30	4.5236	4.6724	4.9307	5.0444	5.1085	5.0224	4.9542	4.7814	4.8826	4.9307	4.9069	5.2288	5.1898	4.9773	4.9307	5.1293	5.0444	4.9542	5.0444	5.2668	4.9542	4.9307	5	5	4.9307	4.9773	5.0224	5	5.0224	4.9773	5.0224	5.1085	5.0444	4.9773	5.6294	5.1293	4.9773	5.0875	5.2479	4.9773	5.375	5	5.1898	5.2095	4.9542	5.1497	5	4.9773	5.0661	5.0444	5.0444	5	4.9542	5.3923	4.9307	5.5999	5.2288	4.7549	4.858	4.8329	5.2479	5.0875	5.2479	5.1898	5.1497	4.9307	4.858	5.0444	4.8826	5	4.9773	5.1085
3	25	29|30	RAD51AP1	Q96B01	JHU01797.B3C25R30	4.5546	4.7814	5.0661	5.0224	4.9773	4.9307	4.9307	4.8329	4.9069	5.0444	4.8826	5.6147	5.2479	5.0875	4.9069	4.9773	5.2095	5.0444	5.0661	5.2854	4.9773	4.9773	5.0224	5	4.9307	4.9307	5	5.1699	5.0444	5	5.0875	5.1293	5.1293	4.9773	5.6724	5	4.9542	5	5.3399	5.0224	5.3399	5.0661	5.4094	5.0661	5.0661	5.1293	5.0661	5	5.0224	5.0444	5.1085	5.0444	5	5.5699	5.0661	5.8826	5.1898	5.4757	4.7004	4.8329	5.1497	4.9307	5.375	5.1085	5.1293	4.9773	4.9069	5.0661	4.7814	4.9069	5.1293	5.3038
3	27	29|30	IDH3A	P50213	JHU01675.B3C27R30	4.4919	4.8329	6.0553	5.1699	5.8826	5.3038	5.2479	4.9773	5.3576	5.2095	5.0444	4.9542	5.5546	5.3399	5.0224	5.585	5.9542	5.585	5.4429	6.4838	5.2668	5.5546	5.375	5.1293	4.9542	5.2668	5.0444	5.6582	7.2808	5	5.2288	5.2288	5.2479	5.1293	7.7582	5.0875	5.2668	5.0661	7.3399	5.3038	5.4263	4.9542	5.9773	5.585	5.4429	5.0661	5.1497	5.3038	5.2854	5.2668	5.2288	5.1699	5.1497	7.5392	5.0875	8.7465	6.8765	4.9069	4.8826	5.1497	5.3576	5.0875	6.1997	5.3219	6.0334	5.3038	4.9069	6.2095	5.7004	5.5699	6.585	6.1189
3	28	29|30	STAP1	Q9ULZ2	JHU01835.B3C28R30	4.5236	4.6724	5.2095	5.1497	5.0661	5.3399	5.0444	5.1898	5.1293	5.2288	5.0224	5.5546	5.5078	5.2668	5.0875	5.3576	5.585	5.1293	5.3923	5.7004	5.2479	5.3038	5.585	5.1898	5.2095	5.1085	5.1293	5.375	5.5699	5.0224	5.4094	5.2668	5.2479	5.0224	6.9887	5.0875	5.3576	5.2095	6.0112	5.3038	5.6147	4.9773	5.5546	5.375	5.1497	5.2095	5.3923	5.3399	5.1898	5.4094	5.1898	5.0875	5.1497	6.6582	5.375	7.0768	5.9658	4.8074	4.8074	5.0224	5.3038	5.3038	6.9425	5.4757	5.7279	4.9307	4.8826	6.1898	5.0875	5.4919	5.858	5.7944
3	29	29|30	FKBP11	Q9NYL4	JHU01665.B3C29R30	4.4919	4.6724	5.1699	5.0444	5	5.0444	4.9542	5	5.0444	5.0875	5	5.0224	5.2854	5.1293	4.9773	5.2095	5.2288	5.1497	5.2288	5.5392	4.9542	4.9307	5.0661	5.0224	5	5.0444	4.9542	5.3038	5.1699	5.0661	5.2095	5.1085	5.1293	5	6.4838	5.1293	5.1293	5.2095	6.0224	5.0875	5.3038	5.0444	5.4919	5.0875	5	5.0875	5.1085	5.1293	5.0661	5.1293	5	4.9542	4.9307	6.3309	5.0661	7.3531	5.6147	4.7279	4.7004	4.8826	5.2095	5.1085	5.375	5.1699	5.4919	5	4.8329	5.6865	5.1293	5.1898	5.6582	5.3923
3	31	29|30	TTC23	Q5W5X9-3	JHU01916.B3C31R30	4.5236	4.7549	5.0224	4.8329	5.0661	4.9307	5.0224	5.0224	5.0444	5.0224	5.0444	5	5.2095	5.1497	5.0875	5.0224	5.1085	5.1497	5.0661	5.3038	5	4.9773	5.0444	4.9773	5.1293	5.0444	4.9773	5.3576	5.3399	4.9069	5.2095	5.0875	5.0224	5.0875	6.1997	5.0444	4.9773	5.0224	5.4094	5.0224	5.375	4.9773	5.3219	5.0875	4.9307	5.0875	5.1293	5.1085	5.0224	5.1293	5.0875	5.0224	4.9773	5.5546	5.0444	6.3837	5.2668	4.7814	4.7004	4.9069	5.1293	5.0224	5.375	5.1497	5.1497	4.9069	4.7549	5.2668	4.9307	5	5.375	5.2854
3	32	29|30	MRPS21	P82921	JHU01691.B3C32R30	4.4919	4.7549	5.2668	4.9542	5.0224	5.0875	4.9773	4.858	4.9542	5	4.8826	5.0444	5.2479	5.1497	4.8826	5.1497	5.3923	5.0224	5.3038	5.5546	5.0444	4.9773	5.0875	5.1497	4.9773	5.0661	4.9307	5.2854	5.0875	5.0224	5.1497	4.9773	4.9773	4.9773	6.7482	5.1085	5.0444	5.0661	5.9189	5.0661	5.3923	5.0444	5.375	5.1497	4.9307	5.1293	5.0661	5.1898	5.0875	5.0444	5	5	4.9773	6	5.1085	7.3038	5.6865	4.8074	4.858	4.9773	5.1085	5.0224	5.5546	5.0875	5.4594	4.9307	5.0444	5.4429	4.8826	5.1699	5.5236	5.4263
3	1	31|32	PNLIPRP1	P54315-2	JHU02176.B3C1R32	4.5236	4.7279	5.1085	5.0444	4.9542	4.9542	4.9542	4.858	5	4.9307	4.9773	4.9069	5.1699	4.8826	5.0661	5.0444	5.2668	5.0224	5.0661	5.3219	5.0875	4.9307	5.1898	4.9542	4.9307	5	4.9069	5.1699	4.9542	4.9773	5.1085	4.9542	4.9773	4.9542	5.8948	5.0875	4.9069	5.0875	5.3576	5.0444	5.1699	4.9307	5.1293	5.1699	4.9542	5.0875	5.1085	5.1085	5.0661	5	5.0224	4.9542	4.9773	5.7814	5.0224	6.3576	5.1898	4.6147	4.7279	4.7004	5.1699	5.0224	5.2854	5.0875	5.1497	4.8329	4.7279	5.375	4.9307	4.9069	5.2668	5.1898
3	3	31|32	PLA2G3	Q9NZ20	JHU01989.B3C3R32	4.5546	4.6147	4.9307	4.9542	5.585	5	4.9773	4.858	4.8826	4.8826	4.9307	4.9773	5.0661	5.0661	5.0875	4.9307	5.1898	5.2095	4.9773	5.1497	4.9542	4.9542	5.0875	4.9773	4.9307	4.9307	4.9773	5.2095	6.7549	4.9542	5.0661	5	5.0444	5.0444	5.6439	5	4.9307	5	5.2288	5.0224	5.4594	4.9773	5.2095	5.0875	5	5.0224	5.0444	5.0875	5.0444	5.0444	4.9542	4.9542	5	5.4094	4.9542	6.1898	5.3399	4.7814	4.858	4.7814	5.1085	4.9773	5.2854	5.0661	5.3576	4.858	4.7814	5.1085	4.9069	4.858	5.1293	5.2288
3	4	31|32	SNRPA	P09012	JHU02190.B3C4R32	4.585	4.6724	5.2668	5.2854	5.1293	5.3399	5.8329	7.7347	5.4263	5.4263	5	5.1497	5.4919	5.2288	5.1898	6.6653	5.3923	5.0444	5.3576	5.5392	5.2854	5.1898	5.7415	5.0444	5.5078	5.3923	5.2668	5.3219	5.3219	5.1898	5.2288	5.2288	5.3038	5.0875	6.4757	5.5078	5.1293	5.1898	5.6724	5.5999	5.4429	5.1898	5.5999	5.4094	5.2668	5.0875	5.4757	5.2854	5.1085	5.375	5.2095	5.1293	5.1293	6.4594	5.1085	7.1799	5.9887	4.9069	4.8826	5.1699	5.4263	5.2288	5.6724	6.0224	7.1137	5.6147	5.0444	5.6147	5.2288	5.3923	5.4094	7.7142
3	5	31|32	OGT	O15294-3	JHU01988.B3C5R32	4.5546	4.6439	5	4.858	5.0444	5.0661	4.8826	4.858	4.8329	4.9542	4.8826	5.0444	5.1898	4.858	5.0444	5.1085	5.2095	5	5.1293	5.4594	5.0224	4.9307	5.1293	5.0444	4.9542	5	4.9773	5.1699	5.1293	4.9773	5.1898	5	5.0224	5.0661	6.2288	5	4.9542	5.0444	5.585	5.1497	5.4263	4.9542	5.2479	5.2288	4.9542	5.0661	5.2288	5	5.0224	5.0661	5.0661	4.9773	4.9542	5.6724	5	6.7748	5.4757	4.7004	4.8826	4.8329	5.3038	5	5.375	5.1497	5.2668	4.9307	4.7279	5.3399	5.1293	5.2095	5.3923	5.4594
3	6	31|32	EFCAB2	Q5VUJ9-2	JHU02135.B3C6R32	4.585	4.7004	4.9773	5.0224	5.2479	5.2288	5.0444	5.0661	4.9542	5	4.8826	4.9773	5.1898	4.9773	5.1497	5.7814	5.3038	5.1293	5.4429	5.4263	5.1085	5.6724	5.6865	5.0661	5.1497	5.3576	4.9542	5.3038	5.4094	5.0661	5.5392	5.1293	5.2288	5.4263	6.2668	5.3038	5	5.1085	8.5943	5	6.4179	5.0875	5.4094	5.4263	5	5.0875	5.3923	5.2288	5.0875	5.1898	5.3038	7.3399	4.9773	6.098	5.5546	7.1293	5.5999	4.7549	4.7814	8.4367	5.2668	5.2479	5.6439	5.3399	5.7814	5.3038	4.8074	5.5078	5.2095	5.2288	5.3923	5.3399
3	7	31|32	EPHX1	P07099	JHU02237.B3C7R32	4.5546	4.6724	5.3038	4.9773	5.6582	5.1699	5.1085	4.9542	5	5.1293	4.9542	5.0444	5.3399	5	5.1085	5.2095	5.585	5.2668	5.375	6.0875	5.0224	5	5.2668	5.0875	5	5.1293	5.0661	5.4263	6.8074	4.9069	5.1898	5.0875	5.0661	4.9773	6.983	5	5.1293	5.0875	6.2095	5.1497	5.2854	5.0661	5.2854	5.3038	5	5.0661	5.0875	5.1898	5.1293	5.2668	5.0875	5.0224	5	6.4998	5	7.7004	6.0112	4.7549	4.7549	4.9773	5.2288	5.1497	5.7814	5.2288	5.7004	4.9307	4.9069	6.0444	5.3576	5.4919	5.8074	5.585
3	8	31|32	COX11	Q9Y6N1	JHU02037.B3C8R32	4.5546	4.6724	5.4094	4.9542	6.1799	5.3219	5.1293	5.0661	5.1293	5.0661	4.9069	5.0661	5.4429	5.1293	5.2095	5.2479	5.6865	5.5392	5.3923	6.0334	5.1085	5.1293	5.5078	5.0224	5.2479	5.2288	5.0224	5.6724	8.1874	4.9773	5.1898	5.0224	5.1699	5.0875	7.1293	5.0224	5.2095	5.1085	6.2384	5.1497	5.3576	4.9069	5.5078	5.5236	5.0661	5.0661	5.1085	5.2479	5.1898	5.2288	5.0661	5.0444	4.9773	6.5774	5.0661	8.0417	6.2668	5	4.7004	4.9307	5.3038	5	6.0112	5.375	6.1898	5.2479	4.8329	6.2192	5.3399	5.5392	6.1085	5.9887
3	9	31|32	CCNG1	P51959	JHU02032.B3C9R32	4.5546	4.6439	5.0661	4.9069	5	5.2479	5.0224	4.9307	4.9307	4.9307	4.9069	5.0444	5.4757	4.9542	5.1699	5.1497	5.6865	5.0224	5.3923	5.7549	5.0224	5.0224	5.1293	5.1898	5.1085	5.0224	4.9773	5.2668	5.2095	4.9773	5.2479	5	5.0661	5.0444	7.1137	5.1898	5	5.1085	6.3399	5.0875	5.5078	5	5.4263	5.2479	4.9542	5.0224	5.1085	5.2095	5.1699	5.0444	5	5.0444	4.9773	6.4919	4.9773	8.1849	5.8455	4.8074	4.7279	5.0444	5.2479	4.9773	5.6439	5.2854	5.6439	5.1699	4.8074	5.9773	5.3219	5.2668	5.6865	5.7814
3	10	31|32	ECHDC1	Q9NTX5-2	JHU02232.B3C10R32	4.5236	4.7549	6.1293	7.2192	5.4919	5.9069	5.5236	5.7142	5.7415	5.6865	5.2288	5.4594	5.9307	6.1293	5.5392	5.9773	6.6582	5.2854	6.1497	6.9009	5.2668	5.5699	6.7616	5.4263	5.9069	5.1898	5.4429	5.9069	5.9307	5.2095	5.7549	5.4919	5.4757	5.1898	8.2527	5.3219	5.3038	5.4429	6.9307	5.585	5.7279	5.4594	6.3309	5.8202	5.3399	5.3923	5.4429	5.7142	5.4919	5.3923	5.375	5.2095	5.1293	7.6294	5.7415	8.7448	7.3707	5.1898	4.858	5.6865	5.7682	5.6865	6.3837	5.8948	7.1548	6.1799	5.2854	7.2432	8.545	6.0661	7.1799	7.1699
3	12	31|32	ERVMER34-1	Q9H9K5	JHU16184.B3C12R32	4.5546	4.6724	4.9542	4.9307	5.0661	4.9307	4.9069	4.8074	4.8329	4.8826	4.9307	4.9773	4.9542	4.9069	5.0224	4.9542	5.0661	4.9307	5.1085	4.9542	4.9773	4.9307	4.9542	4.9773	5	5.0224	4.9069	5.1085	4.9307	4.8826	5.0661	5.0444	5.0444	5.0661	5.1497	5.1699	4.9069	5.0224	4.9542	5	5.2854	4.9069	5.0444	4.8826	4.8826	5	5.0661	5.0224	5	5	4.9773	4.9773	4.9542	5.0444	4.9542	4.7279	4.9307	4.7004	4.7279	4.9542	5.0444	5	5.0444	5.0444	4.7814	4.9069	4.6724	4.8329	4.6439	4.7814	4.7549	4.7814
3	13	31|32	COL2A1	P02458-3	JHU02126.B3C13R32	4.5236	4.7549	6.1898	5.4094	6.1293	6.4179	5.3399	5.4429	5.3923	5.6582	5.2288	5.4094	6.0224	5.375	5.5546	6.0334	6.3309	5.7142	6.7211	7.2992	5.375	5.6582	6.3837	5.3399	5.4263	5.2288	5.2854	6.1898	7.5469	5.1898	5.5392	5.0875	5.5392	5.2668	8.2192	5.2479	6.0224	5.4594	7.098	5.7004	5.7415	5.3038	6.5774	6.5314	5.4094	5.2095	5.5236	5.6294	5.9069	5.4594	5.5236	5.3399	5.2668	8.0875	5.2479	9.5971	7.8297	5.2095	4.8074	5.3399	6.1396	5.3399	7.4051	5.7682	7.8517	6.1293	5	8.0471	7.2432	7.1599	7.4757	7.2432
3	17	31|32	PDGFRB	P09619	JHU14671.B3C17R32	4.5546	4.8074	4.858	4.9773	4.9307	4.9542	4.9542	4.858	4.858	4.8329	4.9307	5.2288	4.8826	4.9069	4.9069	4.858	5.0224	4.9542	4.9773	4.9542	4.9773	4.9773	4.9069	5	5	4.9773	4.9307	5.0661	4.9542	4.8826	5.0875	5.0661	5.0224	5.0444	5.2095	5.1293	4.9069	5	4.8826	5	5.2854	4.9773	5.1085	4.9307	4.9773	5.0875	5.0444	4.9773	5.0661	5	5.0875	4.9773	5.0875	5.1699	5.0224	4.858	4.858	4.7549	4.7279	4.7814	5.0875	5.0875	5.1699	5.0661	5.0224	4.7814	4.7004	4.8826	4.6724	4.7549	4.8074	4.8826
3	18	31|32	LCP1	P13796	JHU02251.B3C18R32	4.585	4.6439	5	4.8826	5.2288	5.0875	5.0444	5.1293	4.8826	4.9307	5.0444	5.0444	5.2095	5	5.0661	5	5.1699	4.9773	5.1497	5.3399	4.9542	5.4263	5.2479	5.0661	4.9307	5.0875	4.9069	5.2854	4.9773	5	5.1085	5.0875	5	4.9773	6.3576	5.2479	4.9542	5.0661	5.5999	5.1898	5.0661	5.0661	5.3399	5.1085	5.1293	5.0444	5.1898	5.1699	5.0661	5.1699	5.3038	5.0224	4.9773	6	5	6.8948	5.4094	4.7549	4.7814	4.9542	5.1497	5.1293	5.375	5.1699	5.4094	5	4.8074	5.2479	5.2854	4.9773	5.5699	5.4919
3	19	31|32	THAP12	O43422	JHU00167.B3C19R32	4.5236	4.7279	5.1085	4.9069	5.3219	5.0661	5.1497	4.8329	5.0224	4.9773	4.9773	4.9773	5.3923	5.2854	5.1497	5.2095	5.3219	5.1497	5.3576	5.6865	4.9773	4.9542	5.4263	5.0224	5.4094	5.0444	5.0224	6.1293	5.7415	4.9773	5.0661	4.9773	5.0875	4.9773	6.7347	5.1293	5.0875	5.1293	5.6582	5.0875	5.4263	5.1085	5.5236	5.2479	5.1898	5.1085	5.1085	5.2668	5.2288	5.1898	5.1293	5.0224	4.9307	6.1189	5.4263	7.2854	5.585	4.8329	4.8826	5	5.1699	5.0875	5.6147	5.3038	5.3576	4.9069	4.9307	5.7415	5.2668	5.2095	5.5078	5.5392
3	21	31|32	UNC45A	Q9H3U1	JHU02301.B3C21R32	4.5546	4.7549	6.4429	5.375	5.4919	6.4179	5.3399	5.2668	5.7004	5.8455	5.2668	5.6582	6.1699	5.4263	5.7142	6.7549	6.7004	5.375	6.5925	7.7142	5.5078	6.1997	6.4838	5.6294	5.585	5.2668	5.5999	5.7279	6.1997	5.3399	5.8704	5.6294	6.0768	5.0875	8.8611	5.4094	5.4594	5.5392	7.8611	5.6724	5.9425	5.4263	7.4512	6.5078	5.2479	5.3219	12.0726	6.1396	5.8329	5.5699	5.5699	5.3576	5.4429	8.6511	5.375	10.1157	8.2312	5.6865	4.9069	5.5078	6.2854	5.6294	8.8688	6.0224	7.543	5.7142	5.2095	7.9337	7.3309	7.1033	8.1599	8.0553
3	22	31|32	ATF6B	Q96QL7	JHU02039.B3C22R32	4.5236	4.7549	4.9542	4.9307	5.1898	5.1293	5	4.8826	5.0875	5.0661	4.9069	5	5.2095	5.1497	5.0224	4.9773	5.1293	5.0875	5.2854	5.2668	5.0224	5.1898	5.2095	5	5	4.9773	4.9069	5.1898	5.7814	4.9069	5.1293	4.9773	5.0444	5.2095	5.9542	4.9773	4.9307	5.1497	5.3399	5.0444	5.3399	5.0444	5.375	5.1497	5.0224	5.0224	5.2095	5.2095	5.1085	5.2288	5.1085	5	4.9542	5.6147	5.1293	6.6294	5.2668	4.8074	4.858	4.858	5.1293	5	5.3219	5.1699	5.0661	5	4.7814	5.1898	5.2854	5.0661	5.2288	5.2479
3	23	31|32	CA5B	Q9Y2D0	JHU01934.B3C23R32	4.5236	4.7814	5.0875	4.9773	5.2479	5.2854	5.0661	4.9542	4.9773	5.1699	5.0444	5.0444	5.2288	5.2095	5.1293	5.1497	5.3923	5.0224	5.2854	5.6865	4.9773	5.0224	5.2095	5.0224	4.9542	5.0444	4.9542	5.2668	5.7814	4.9307	5.1293	4.9773	5.0875	5	6.7415	5.1497	5.1085	5.2095	5.6865	5.0444	5.4757	4.9542	5.4429	5.2095	5	5.0224	5.2288	5.1293	5.1293	5.1293	5.1898	5.1699	5	6.2192	5.0661	7.6689	5.9542	4.7814	4.8826	4.9307	5.375	5.0875	5.6147	5.3038	5.6582	5.0875	4.7279	6.0334	5.2668	5.2668	5.6582	5.6582
3	24	31|32	TXNDC17	Q9BRA2	JHU04604.B3C24R32	4.585	4.9542	5.0875	5.2479	5.375	5.2095	5.375	6	5.2095	5.3399	5.1497	5.4594	5.7142	5.5392	5.3219	5.4594	5.7279	5.5546	5.4594	5.5236	5.2095	5.9542	6.375	5.3923	5.5078	5.3399	5.3399	5.3923	5.3923	7.1447	5.4429	5.3923	5.3038	5.3038	6.2288	5.5236	5.2854	5.375	5.9887	5.858	5.9542	5.1293	5.7682	5.3399	5.2288	5.375	5.4757	5.4757	5.1497	5.4919	5.4919	5.1898	5.2668	6.2668	5.6865	6.8517	5.8826	5.1497	4.8826	5.7142	6.0553	5.3576	5.8329	5.5078	5.5546	6.4094	5.3219	5.5999	5.8704	5.4429	5.8202	5.6865
3	25	31|32	HLA-DOB	P13765	JHU02149.B3C25R32	4.5546	4.858	5.5392	5.3038	5.858	5.6294	5.2288	5.3576	5.1898	5.4429	4.9773	5.5392	5.7944	5.1293	5.2854	5.6294	5.5392	5.5236	5.8455	6.375	5.3038	5.4594	6.2668	5.3576	5.3219	5.3038	5.1497	5.7142	7.4878	5.1085	5.7549	5.375	5.2668	5.1898	7.4838	5.2095	5.0661	5.3576	6.3663	5.3923	5.6294	5.0444	5.9658	5.7279	5.2668	5.2668	5.1699	5.375	5.4594	5.3923	5.2668	5.3038	5.1293	6.9307	5.3219	8.4429	6.858	5.1085	4.9773	5.3399	5.6294	5.3399	6.2095	5.4757	6.5469	5.5078	5.0875	7.1799	6.4346	6.1898	6.6147	6.7211
3	27	31|32	DDI2	Q5TDH0-2	JHU02042.B3C27R32	4.5546	4.7004	5.0661	4.8826	5.1293	5.1085	4.9773	4.8826	5.0224	5	5.0224	5.0875	5.1898	5.1293	5.0661	5.2668	5.2854	5	5.1293	5.3576	5.0444	6.098	5.2095	5.1085	4.9542	4.9542	5	5.1898	5.0875	5.1497	5.4263	5.0224	5	5.0224	6.1293	5.0875	5.2668	5.0661	5.6439	5.0661	5.1497	4.8826	5.2095	5.3576	4.9069	5.0875	5.0875	5.0875	5.0224	5.0661	5.0875	5	4.9307	6.0224	4.9773	7.0389	5.2479	4.7004	4.7814	5.0661	5.3038	5.2854	5.4757	5.1898	5.1898	4.9542	4.9307	5.2668	5.9542	4.8826	5.4263	5.4263
3	28	31|32	RBMX	P38159	JHU02276.B3C28R32	4.5236	4.7279	5.2288	5.1293	5.0875	5.3038	5.2479	5.7004	4.858	5.0444	4.9542	5.2668	5.4263	5.0875	5.2095	5.2288	5.5236	5.0444	5.3923	5.5078	5.0875	5.0875	5.3576	5.1085	5	4.9773	5.1085	5.2668	5.1699	4.9069	5.4094	5.0661	5.0224	5.1293	6.6294	5.0661	5.0875	5.375	5.6865	5.2095	5.2479	5	5.3399	5.1699	5.1085	5.0444	5.2288	5.1293	5.1085	5.0444	5.1699	5	5.0444	6.1396	5.0875	6.5469	5.5699	4.9542	4.8826	5.6147	5.0875	5.0875	5.4757	5.375	5.4757	5.1293	4.9069	5.4919	5.1293	5.2288	5.4919	5.6439
3	29	31|32	VAMP4	O75379	JHU02107.B3C29R32	4.5546	4.7549	6.3309	4.9542	5.2479	5.8074	5.1293	5.1699	5.3923	5.4757	4.9542	5.2854	5.9069	5.1699	5.3576	6.4594	6.5925	4.9773	6	7.3354	5.0444	5.3576	5.7814	5.5392	5.4757	4.9069	5.1497	5.4263	5.4094	5	6.0112	5.0224	5.3038	5	8.8642	5.1085	5.3038	5.2479	7.4717	5.3038	5.375	4.9773	6.7004	6.2854	5.2288	5.1085	5.1293	5.4263	5.5699	5.2668	5.3038	5.1898	5.2288	8.3902	5.1085	9.7507	7.5584	5.0875	4.8074	5.2479	5.5999	5.3219	6.6795	5.5546	6.9542	5.4919	4.9773	7.3923	6.0661	6.1898	7.3399	7.7549
3	30	31|32	UBAC1	Q9BSL1	JHU02299.B3C30R32	4.5546	4.6724	5.2668	5.0444	5.585	5.1898	5.0661	5.0224	4.9542	5.0661	4.9773	5.0875	5.375	5.2854	5.1699	5.1898	5.4263	5.3576	5.375	5.8704	5	5.1085	5.2668	5	5.0661	4.9773	5.0444	5.4429	6.5236	4.9307	5.2479	4.9773	5.1699	5.0661	6.8517	5.0224	5.0661	5.1497	6.0553	5.1293	5.4757	5.0224	5.4263	5.3219	4.9307	5.0444	5.0661	5.2854	5.2854	5.1699	4.9773	5.1497	4.9542	6.2668	5.1085	7.4998	5.8455	4.7814	4.8074	4.9307	5.1898	5.0875	5.6439	5.2288	5.5699	4.9069	4.8329	5.4919	5.2479	5.3038	5.7682	5.6147
3	31	31|32	KLK5	Q9Y337	JHU02250.B3C31R32	4.5236	4.6724	5.6582	5.0444	5.1699	5.1293	5.2479	5.5078	5.1898	5.3038	4.9542	5.3038	5.3219	5.1085	5.2288	5.3576	5.5078	5.1497	5.2288	6.2192	5.0661	5.1085	5.2095	5.0875	5.0875	5	5	5.3576	5.1497	5.0875	5.2479	5.1293	5.0444	5.0224	7.4221	5	5.2854	5.3038	6.4676	5.1699	5.3219	5.0661	5.6439	5.4263	5.1085	5.0661	5.2854	5.3399	5.375	5.2095	5.1293	5.0875	5.0444	6.9715	5.1898	8.207	6.585	4.9307	4.8074	5.4429	5.3576	5.1497	5.9773	5.2479	5.7415	5.2668	4.7814	5.7814	5.4757	5.2668	6.1599	6.2479
3	1	33|34	LASP1	Q14847-2	JHU02159.B3C1R34	4.585	4.6439	5.0444	4.9773	5.3219	4.9542	4.8826	5.0224	4.9069	5.0661	5.0224	4.9307	5.2095	5.3219	4.858	4.9773	5.1497	5.3399	5.2479	5.2854	5.0875	5	5.2854	5.1497	5.1293	5.0224	4.9069	5.4919	6.5999	5.0224	5.2479	5.0661	4.9773	4.9773	6.1599	5.0444	6.8202	5.1699	5.5078	5.1085	5.5546	5.1085	5.2288	5.0875	5.0444	4.9773	5.2095	5.1293	4.9307	5.1497	5.2288	5.1699	5.0444	5.8455	5.1699	6.8765	5.3576	4.7549	4.7549	5.0224	5.2288	4.9542	5.4429	5.1898	5.4263	5.0224	4.7279	5.3399	4.9773	5.0444	5.4263	5.2668
3	2	33|34	NXF1	Q9UBU9	JHU01987.B3C2R34	4.585	4.6439	5.2095	5.1293	5.2288	5.0661	5.1293	5.0875	5.1293	5	5.1293	5.2668	5.1699	5.4594	5.1293	5.1898	5.4594	5.375	5.2479	5.5999	5.0224	5.3219	5.6582	5.1085	5.2288	5.1898	4.9307	5.3576	5.7279	5	5.5078	5.1293	5.0661	5.1898	7.2715	5.375	8.8719	5.3038	6.1497	5.3576	5.8455	4.9773	5.3923	5.6147	5.0875	5.0661	5.5392	5.2095	5	5.0224	5.2668	5.0875	5.0444	6.2668	5.0444	7.6257	5.7142	5.0661	4.7549	5.1085	5.5078	4.9773	5.9307	5.2288	5.6147	5.1898	5.0661	5.5392	5.5546	5.3038	5.7814	5.5546
3	3	33|34	DUSP6	Q16828	JHU02133.B3C3R34	4.585	4.6439	5.2854	4.9773	4.9773	5.0224	4.8826	4.9069	4.858	4.8826	4.9307	4.9542	5.1699	4.9542	5	5.0444	5.375	5	5.1898	5.5392	4.9773	4.9542	5.2288	5	4.9307	4.9307	4.9542	5.1293	5.3399	4.9307	5.1497	5.0661	5.0444	5.0224	6.8009	5.1085	5	5.0224	5.8826	5.0875	5.3923	5	5.2095	5.1898	5.0224	5	5.0661	5.0661	5.1497	5	5	5.0661	5	6.4094	5	7.8978	6.4009	4.7549	4.8329	4.7814	5.3399	4.9542	5.5392	5.1293	5.5999	5.0661	4.8329	5.5078	5.1699	5.1699	5.6294	5.5699
3	4	33|34	E2F6	O75461	JHU02134.B3C4R34	4.5236	4.6147	5.0444	4.9069	5.5699	5.1898	4.9542	4.9069	5.0444	5.2668	4.9069	5.0444	5.3399	5.1497	5.1085	5.1497	5.3576	5.2854	5.3923	5.6724	5.1497	5.0661	5.375	5.0224	5.0661	5.1085	5.0444	5.3399	7.0389	4.9307	5.1898	5.0444	5.0444	5.0444	6.7142	5.0661	5.0224	5	5.9887	5.1293	5.4429	5.1085	5.6439	5.585	5.1497	4.9773	5.2095	5.1699	5.0224	5.2479	5.1085	5.1497	5.0875	6.4512	5.0875	7.683	5.7279	4.7549	4.8074	4.8826	5.4263	5.0661	5.6294	5.2095	5.7549	5.1699	4.7814	5.7944	5.3038	5.2479	5.7682	5.5999
3	6	33|34	PCNX2	A6NKB5-5	JHU13852.B3C6R34	4.5546	4.6147	5.0661	4.9773	4.9773	5.0224	4.8826	4.9307	4.8329	4.9773	4.8826	4.9773	5.2479	4.9542	5.1085	5.0661	5.3038	5	5.0875	5.3399	5.0224	5.0224	5.1293	5.0224	5	5	5.0444	5.0224	5.0444	4.9307	5.2479	5	5.1293	4.9542	6.2946	5	4.9307	5.0224	5.585	5.0661	5.2854	4.9069	5.2095	5.3399	5.0224	4.9542	5.0875	5.0444	5	5.1293	5.1699	5	5	6.1898	4.9307	7.1548	5.7004	4.7279	4.7814	4.858	5.2854	5.0224	5.4429	5.1293	5.4263	5	4.7549	5.6439	5.1699	5.1898	5.858	5.6582
3	7	33|34	ENKD1	Q9H0I2	JHU02213.B3C7R34	4.585	4.6724	5.5546	5.0444	5.5078	5.3038	5.0661	4.8074	5.3399	5.2668	5.0224	5.0875	5.5546	5.1898	5.1293	5.3038	5.858	5.1497	5.6147	6.6582	5.0661	5.1898	5.4263	5.2479	5.1898	5.1085	5.0875	5.7142	6.7279	5	5.4429	5.2095	5.3038	5.1293	7.5661	5.3576	5.1497	5.3576	6.5925	5.3576	5.4757	5.0444	5.7415	5.8826	5.1293	5.0661	5.2668	5.1699	5.2095	5.1898	5.2854	5.1699	5.2288	7.3219	5.2479	8.5546	7.1749	4.9773	4.9069	5.1497	5.6724	5.1293	6.7142	5.4429	7.1497	5.6865	4.858	7.3038	6.2854	6	7.098	6.8202
3	8	33|34	PAIP1	Q9H074-2	JHU02075.B3C8R34	4.585	4.7004	5.1497	5.5999	5.1898	4.9542	4.9542	5.1497	5.0224	5.0224	9.1699	5	5.2479	5.1497	5.1699	5.2479	5.3038	5.0444	5.4594	5.3399	4.9773	5.375	5.5078	5.1085	5.1085	5.0444	5	5.1898	5.0661	5.0444	5.3219	5.2095	5.0661	5	6.2384	5.0224	5.2479	5.0661	5.4429	5.2288	6.0334	5.1497	5.4094	7.0444	5.3219	5.1699	5.4094	4.9542	5	5.3038	5.2479	4.9542	4.9542	5.9773	5.0661	6.5236	5.5078	4.858	4.8826	4.9773	5.375	5	5.5078	6.6147	5.2095	6.9366	4.8329	5.2479	5.5078	5.0661	6.2192	5.4594
3	9	33|34	LIPT1	Q9Y234	JHU09169.B3C9R34	4.5546	4.6147	5.0875	4.8826	5.1497	4.9542	5.0661	4.7814	5.1497	4.9307	4.8329	5.0224	5	5.0444	4.9542	5.1293	5.2668	4.9773	5.0875	5.3923	5.1293	4.9773	5.1293	5	4.9773	4.9542	4.9069	5.1085	5.4757	4.9307	5.1699	4.9773	4.9773	5.1085	6.2479	4.9773	5.0224	5.1699	5.5999	5.0661	5.375	4.9307	5.2095	5.0875	5.0661	4.9773	5	5.1085	5.0224	5.0444	5	5.0224	4.9307	5.7682	5	7.0056	5.3576	4.6724	4.7549	4.9069	5.1898	5.0444	5.3399	5.1085	5.3038	4.7814	4.858	5.4429	5	5.0661	5.5392	5.3038
3	10	33|34	ECSIT	Q9BQ95-2	JHU02233.B3C10R34	4.5236	4.6724	5.2095	5	5.4919	5.0444	4.9307	4.8826	4.9069	5.0224	4.858	4.9307	5.1497	5.0875	5.1497	5.1497	5.4094	5.1497	5.1898	5.6865	5	4.9773	5.2288	4.9542	5	5.0224	4.8826	5.2479	6.3576	5.0224	5.2288	5.0224	5.0875	5	6.5925	5.0875	5.0661	5.0224	5.8329	5.0444	5.4094	4.9542	5.4263	5.2668	5.0224	5	5.0661	5.1293	5.0444	5.0224	5	5.0224	4.9542	6.1085	5.0444	7.3707	5.8704	4.7279	4.8329	5.0661	5.1898	5.0444	5.6724	5.2668	5.7944	5.0224	4.9069	5.6294	5.3038	5.1898	5.7142	5.4919
3	11	33|34	AGO2	Q9UKV8	JHU02136.B3C11R34	4.5546	4.6724	5.3576	4.9773	5.3038	4.9542	4.9069	4.8074	4.8826	4.8826	4.8826	4.8826	5.375	5.1293	4.9069	5.0444	5.3038	5.2095	5.1898	5.6147	5.0444	5	5.2095	4.9773	4.9307	5.0444	4.9307	5.3576	6.1396	4.9307	5.0444	5.0875	5.0444	5.0224	6.4676	5.0661	5.0224	5.1497	5.8826	5.0661	5.3576	5	5.2854	5.2095	5.1085	5.0224	4.9773	5	5.0661	5.1293	5.1085	5.0875	5	6.1997	5.0444	7.6073	5.5999	4.7279	4.7549	4.9069	5.1293	5.0444	5.3576	5.0875	5.5546	5.1293	4.858	5.5699	5.3399	5.3219	5.7415	5.5999
3	13	33|34	DLX5	P56178	JHU02229.B3C13R34	4.585	4.6724	5.2288	5.1497	5.0224	4.9542	4.9773	5.0661	4.9069	5.1085	4.858	4.9069	5.2288	5.1085	5.2095	5.0875	5.3399	5	5.1898	5.3219	5.0661	5.0875	5.0875	5.0224	5.1293	4.9307	4.9773	5.1497	5.0224	4.9542	5.2288	5.0875	5.0661	5.1699	6.9366	5.0661	5	5.0661	5.5699	5	5.3576	5.0444	5.3038	5.1497	5	5.0224	5.0875	5.0875	5.1085	5.0875	5.0444	4.9307	4.9307	5.9887	5.0875	7.1189	5.5392	4.7814	4.8074	4.9069	5.1293	4.9773	5.375	5.3399	5.5236	4.9307	4.8329	5.585	5.6294	5.2854	5.6724	5.4263
3	14	33|34	ANAPC10	Q9UM13	JHU02018.B3C14R34	4.5546	4.6439	5.0224	5.0875	5.0224	4.9307	4.9069	4.8329	4.858	4.858	4.9069	4.9307	5.0444	4.9069	4.9773	5.0224	4.9307	4.9542	4.9069	4.858	4.9542	4.9069	4.9307	5.0224	5.0444	4.9542	4.8826	5.0224	4.9542	4.9773	5.1497	5.0661	4.9307	5	5.4263	5.0661	4.9542	5.0224	5.1085	5.0444	5.2668	5.0875	5.0444	4.9069	5.0444	5.0224	4.9307	4.9542	5.0224	4.9773	4.9542	4.9773	4.9307	5.2288	4.9542	4.7549	4.7814	4.7004	4.7814	4.9069	5.1293	5.0224	5.1898	5.1085	4.8074	4.8329	4.8074	4.9069	4.7814	4.7814	4.858	4.858
3	15	33|34	BCAP31	P51572	JHU01926.B3C15R34	4.5546	4.8329	5.2854	5.0224	5.1497	5.1085	5.0444	5.1497	4.9542	5.0875	4.9307	5	5.1898	5.1497	5	5.2095	5.3038	5.1085	5.3399	5.5699	5.0875	5.1293	5.3923	5.1293	5.1293	5.0661	5.0444	5.1293	5.5392	4.9542	5.2854	5.0661	5.0661	5.1085	6.858	5.1898	5.0661	5.0661	5.9425	5.0875	6.858	5	5.4429	5.3923	5.1497	5.0875	5.0875	5.0875	5.1699	5.1085	5.0875	5.1699	4.9542	6.4919	5.0224	7.7108	5.8704	4.7814	4.858	5.0444	5.3923	5.3038	5.5236	5.2854	5.6439	5.1085	4.7549	6.0661	5.375	5.4429	5.7279	5.6582
3	16	33|34	PNMA6A	P0CW24	JHU02177.B3C16R34	4.5546	4.6724	5.3219	5.0875	6.1085	5.0224	5.1085	4.9069	5.1085	4.9542	4.9069	5.0661	5.3038	5.2668	5	5.2854	5.4919	5.4594	5.5392	6.0768	5.0875	5.1699	5.5078	5.1293	5.1497	5.1699	4.9542	5.6294	7.5999	5.0661	5.2479	5.0444	5.1293	5	7.1293	5.1085	5.1293	5.2479	6.2761	5.1293	5.4094	5.0661	5.7814	5.5546	5.1293	5.0224	5.0224	5.3038	5.1699	5.3219	5.0444	5.1085	5.0875	6.8704	5.2288	8.0417	6.1799	4.8826	4.8074	4.9307	5.4094	5.1898	6.0334	5.2288	5.8074	5.0224	4.8329	6.2761	5.4757	5.5546	6.1396	5.8202
3	17	33|34	ST6GALNAC6	Q969X2	JHU02099.B3C17R34	4.5236	4.7279	5.3923	5.0444	5.1497	5.1085	5	4.9307	5.0224	5.1085	4.9307	5.1293	5.6147	5.0661	4.9542	5.2288	5.585	5.0224	5.5546	6.0875	5.1497	4.9773	5.2479	5.1898	5.2095	5.1497	4.9069	5.5392	5.5236	4.9307	5.5236	5.0444	5.0444	5.0224	7.3663	5.1699	5.1699	5.1497	6.4998	5.2095	5.5392	5.0875	5.5546	5.585	5.0875	5	5.1699	5.2095	5.4094	5.1085	5.1293	5.1699	5.0875	7.0112	5.0444	8.5157	6.3663	4.9307	4.9307	5.0661	5.3399	5.0661	5.8074	5.4429	5.7004	5.3399	4.7549	6.6582	5.8826	6.1997	7.0498	7.098
3	19	33|34	THAP2	Q9H0W7	JHU02197.B3C19R34	4.5546	4.6147	5.0224	4.9773	5.0224	4.9542	4.9307	4.7814	4.8329	4.9307	4.9542	5.1085	5.1085	4.8329	4.9069	4.9773	5.1497	5.0661	5.1293	5.0661	5.0224	5.0224	5	5	5.0875	4.9773	4.9773	5.1497	4.9773	4.9542	5.1293	5.0444	5.0875	4.9773	5.8704	5	5.0875	5	5.1898	5.0224	5.4263	5.0444	5.2095	5.0444	5.0224	5.1085	4.9773	5.0444	5.0875	5.0224	4.9542	5.1085	5	5.4919	5.1085	6.1189	5.2095	4.7279	4.7549	4.7279	5.1085	4.9542	5.3576	5.2095	5.1699	4.9542	4.7814	5.1085	4.8074	5.0875	5.2668	5.1898
3	20	33|34	CELA3B	P08861	JHU01950.B3C20R34	4.585	4.6439	5.375	5	5.0661	5	5.0661	4.9307	5.0444	5.1293	5.1085	4.9307	5.4594	5.0875	5.1898	5.3219	5.5078	5.1293	5.5546	5.8329	5	5.1293	5.5078	5.0444	5.2288	4.9773	4.9307	5.3576	5.5546	5.1497	5.5699	5	5.0444	4.9773	7.1085	5.2288	4.9542	5.1898	6.3576	5.1699	5.4263	5.3399	5.5999	5.4594	5.0444	4.9773	5.0661	5.1699	5.1497	5.2095	5.1293	5.0875	5.1699	6.9069	5.1898	7.8704	7.4388	4.8826	4.9542	4.9773	5.3038	5	5.8202	5.3038	5.7549	5.1085	4.9307	6.0553	5.5699	5.5236	6.0553	5.9189
3	21	33|34	SARS1	P49591	JHU02280.B3C21R34	4.5546	4.8826	5.8455	5.0444	5.375	5.2095	5.0661	5.1497	5.2479	5.3219	5.0875	5.3219	5.5546	5.0875	5.3219	5.2668	6.3663	5.1898	5.6582	6.8765	5.2288	5.2288	5.7004	5.3576	5.3399	5.1898	5.0875	5.2854	5.9658	4.9773	5.5236	5	5.2854	5.1699	7.9189	5.1085	5.2288	5.2288	7.0768	5.3576	5.5236	5	5.9307	6.4179	5	5.0661	5.1497	5.2854	5.3576	5.5699	5.2668	5.1085	5.1497	7.7347	5.2668	8.8533	7.4009	5.0661	4.858	5.0224	6.0112	5.2668	6.4009	5.5546	6.8642	5.6865	4.858	6.8329	6.3923	6.1497	6.9773	6.5078
3	24	33|34	NUP42	O15504-2	JHU02171.B3C24R34	4.585	4.6439	5.0444	4.9542	5.1898	5.0875	4.9773	4.9307	4.9773	4.858	5.0224	5.1898	5.3038	5.0224	5.0224	5.1085	5.0661	5.0875	5.3038	5.5078	5.1898	5.0661	5.2668	5	5.1293	5.0875	5	5.0875	5.2288	4.9773	5.2479	5	5.0875	5.0875	5.9887	5.0224	5.1293	4.9773	5.5236	5.1699	5.3038	5	5.375	5.2854	4.9773	4.9773	5.2095	5.0224	5.1293	5.0875	5.0661	5.0444	5.1085	6.1799	5	6.9887	5.5999	4.7004	4.858	4.7279	5.2479	4.9773	5.5546	5.2095	5.7142	5.0875	4.9542	5.7814	5.4263	5.3923	5.5078	5.5392
3	25	33|34	NFYB	P25208	JHU02168.B3C25R34	4.5236	4.7004	4.9307	5.1497	5.3576	4.9307	4.9069	4.8074	4.8826	5	5.0224	6.2574	5.1497	4.9773	5.1497	5.1293	5.2095	5.1085	7.1898	5.4094	5	4.9773	5.0661	4.9773	5.0444	5	4.9069	5.1898	5.4594	4.9307	5.1497	5	4.9542	4.9773	6.3576	5	4.9773	5	5.5699	5.1085	5.2854	4.8826	5.0661	5.3219	4.9542	5.0224	5.1497	5.0661	5.0444	5.3219	5.0444	5.1085	5.0661	5.9307	4.9307	6.7211	5.2668	4.7814	4.9069	5.0224	5.1497	4.9773	5.4263	5.1898	5.4757	4.9773	4.8329	5.375	5.2095	5.1085	5.4094	5.3219
3	26	33|34	HPX	Q9BS19	JHU01964.B3C26R34	4.5546	4.6724	5.0875	4.9069	5.4263	5	4.9542	4.858	4.9773	4.858	4.858	5.1497	5.2288	5.1293	5	4.9773	5.2479	5.2095	5.2095	5.4094	4.9773	4.9542	5.1085	4.9773	5.0444	4.9542	4.9307	5.2095	6.2668	4.9307	5.1497	5.0661	5.0224	5.0661	6.3219	5.0661	5.0444	5.0661	5.7944	5.0661	5.4429	5.0875	5.1898	5.1497	5.0224	5	5.1085	5.0224	5.1497	5.1699	4.9307	5.0444	4.9773	6	5.0224	6.8704	5.4263	4.7004	4.8074	4.8826	5.1085	5.0444	5.3399	5.1085	5.5392	4.9069	4.8826	5.4757	4.9542	5.0661	5.4263	5.3038
3	27	33|34	RPP30	P78346	JHU02088.B3C27R34	4.5546	4.7004	5.1293	5	4.9773	5.0661	4.9773	4.8074	5.0444	4.9307	4.9307	5.1497	5.0224	4.9773	4.9069	4.9542	5.1497	5.0444	5.1085	5.3038	5.1085	5.1497	5.0875	5	4.9307	5.0875	4.9773	5.0444	5.0224	4.9307	5.1699	5.0224	4.9773	4.9773	6.0112	5.0875	5.1898	5	5.375	5	5.2668	4.9307	5.2095	5.1085	4.9542	5	4.9773	5.1898	5.0661	5.2095	5.0224	5.1085	5	5.8948	4.9542	6.1898	5.1699	4.858	4.7814	4.8826	5.1085	4.9773	5.3038	5.2668	5.3576	4.9069	4.7549	5.2095	5	4.9773	5.3219	5.2479
3	28	33|34	ORC4	O43929	JHU02173.B3C28R34	4.5236	4.6439	5.1898	4.9542	5.2095	5.1699	5	4.7814	5.0444	5.1293	4.8826	5.1085	5.3219	5	5.1293	5.0444	5.4263	5.1898	5.2479	5.5999	5.1085	5.1293	5.2854	5.0224	5.0875	4.9542	5	5.1699	5.8329	4.9307	5.375	4.9773	4.9773	5.0224	7.0168	5	5.1497	5	5.8455	5.1085	5.3038	5.0444	5.2479	5.3399	5.1699	4.9542	5.1293	5.1293	5.0444	5.1699	4.9542	5.0875	5.0224	6.1293	5.0444	6.7347	5.8202	4.8074	4.8074	4.8826	5.1699	5.0875	5.3923	5.1699	5.5546	4.8826	4.7549	5.7415	5.2668	5.3038	5.4594	5.5699
3	31	33|34	STARD3NL	O95772	JHU02287.B3C31R34	4.585	4.7004	5.7279	5	5.0444	5.1085	5.1497	4.8329	5.2095	5.1497	4.9542	5.1293	5.5078	5.2095	5.1085	5.5392	6.2192	5.0661	5.4919	6.7211	5.1085	5.2854	5.5699	5.2668	5.2479	5.1085	4.9542	5.3923	5.1699	4.9773	5.5078	5.0661	5.2854	5.1085	8.2946	5.1699	5.0224	5.1497	7.2479	5.3923	5.3219	5.1293	5.9542	5.4757	5.1085	4.9542	5.1898	5.4429	5.2854	5.1898	5.0875	5.0444	5.1085	7.7977	5.1293	8.9099	6.9658	4.9069	4.8074	5.0224	5.2668	5.1497	6.4179	5.2668	6.7347	5.4594	4.8074	6.6147	5.8074	5.5699	7.0875	6.5999
3	32	33|34	TGM4	P49221	JHU02100.B3C32R34	4.5546	4.7279	5.2095	5.2668	7.2192	5.4429	9.1599	5.1699	5.9069	5.6294	5.1699	5.1293	5.3038	6.0661	5.7682	5.1898	5.5546	5.5699	8.1007	5.7549	5.3038	5.5699	5.7279	5.3219	5.3923	7.2432	5.0444	5.5546	7.7245	5.6865	5.5546	5.1898	5.3038	5.3038	6.7879	5.7549	5.2854	5.3576	6.0661	5.4919	5.9773	6.7879	5.7682	5.6147	5.2095	5.375	8.4491	5.1699	6.0112	5.585	5.858	5.4263	5.1085	7.1189	5.2668	7.8392	10.3026	4.9542	4.9542	5.3399	5.3576	5.4429	5.9887	5.7142	5.8948	5.5236	5.1898	12.9999	6.3576	11.4966	5.5546	15.5427
3	1	35|36	KLK3	P07288	JHU02157.B3C1R36	4.5546	4.6147	5.1293	5.1497	5.1293	5	5.0875	4.7814	4.8826	4.9542	4.9542	4.9069	5.3038	5.1293	5.0224	5.0875	5.1293	5.0875	5.0661	5.3576	5.1085	4.9307	4.9542	5.0224	5.0224	5.0224	4.8826	5.3038	6.0553	4.9773	5.2479	5.0661	5.0444	4.9307	6.5622	5.0444	5.2479	5.0875	5.4094	5	5.375	4.9773	5.2095	5.0661	5.1085	5.0224	5.0444	5.0444	5.1085	5.0444	5	4.9773	4.9542	5.8948	5.2668	6.9944	5.5236	4.7549	4.7279	4.9542	5.2288	4.9773	5.2095	5.1293	5.2854	4.9307	4.7549	5.4263	4.9542	5.1085	5.2479	5.4757
3	2	35|36	HNRNPC	P07910	JHU01963.B3C2R36	4.5236	4.7004	5.0444	5.1497	5.1898	5.0224	5	5.0875	4.9773	5.0444	4.9069	5.0224	5.3038	4.9542	5.3576	5.1497	5.4919	4.9542	5.2854	5.4594	5.2479	4.9773	5.6582	5.0224	4.9069	5.0661	5	5.1898	5.6724	5	5.375	5.0661	5.2095	5.0661	6.1997	5.0875	4.9542	5.2854	5.7814	5.1085	5.375	4.9542	5.4594	5.0875	5.0444	5.2288	5.1699	5.1898	5.1293	5.0224	5.1898	4.9307	5	6.2479	5.1497	6.9658	5.4757	4.7004	4.9307	5.0444	5.1293	4.9773	5.4757	5.1898	5.3923	5.2479	4.9542	5.2854	5.4429	5.2854	5.2668	5.5078
3	4	35|36	SLC25A3	Q00325-2	JHU02188.B3C4R36	4.5546	4.7279	6.4429	5.1699	5.4919	6.5157	5.2854	5.2095	5.6439	5.9425	5.1699	5.375	6	5.1898	5.6147	6.4094	6.9887	5.2668	6.5236	7.5118	5.2668	5.4757	6.0444	5.4429	5.7415	5.2854	5.3399	5.7142	5.9189	4.9773	6.0112	5.2479	5.9658	5.0661	9.2082	5.1898	5.2668	5.375	7.8297	5.3219	5.6439	5.3038	6.9887	6.375	5.3399	5.1497	5.375	5.6294	5.5236	5.3038	5.1497	5.3399	5.4757	8.6129	5.4757	10.3421	8.4798	5.2095	4.8329	5.4429	5.7415	5.1699	7.3619	5.8948	8.0768	6.2946	5.2479	7.6257	6.8202	6.9425	7.5275	7.9454
3	5	35|36	PSMA4	P25789	JHU01993.B3C5R36	4.5236	4.6439	5.3923	5.0444	5.1898	5.1497	5.0224	4.8329	5.0444	5.0444	5.0224	5	5.3399	4.9069	5.0224	5.2668	5.2854	4.9773	5.1497	5.6439	5.4263	5.0661	5.2288	5.0444	5.0661	4.9307	4.8826	5.2288	5.4594	4.8826	5.2288	5	5.0444	5.0661	6.6221	5	4.9773	5.0444	5.8704	5.1293	5.4263	5	5.3219	5.3399	5.0875	4.9773	5	5.2095	5.2095	5.0444	5	5.0224	4.9773	6.3219	5.2095	7.4878	5.8826	4.7004	4.8074	5	5.1085	5.0444	5.7944	5.1699	5.7415	5.1293	4.7549	5.8074	5.2854	5.3038	5.6439	5.6865
3	6	35|36	LIPT1	Q9Y234	JHU09169.B3C6R36	4.5236	4.7279	5.4757	4.9542	5.7279	5.2095	4.9542	4.9542	5.0224	5.1293	4.9773	5.375	5.3576	5.2288	5.2854	5.2479	5.4429	5.4094	5.7814	5.8948	5.1293	5.0875	5.3038	5.0444	5.0661	5.0444	5.0444	5.4594	7.1085	5.1497	5.1497	5	5.2479	5	7.0334	5.0224	5.375	5.1699	6.0768	5.1085	5.2288	5.0661	5.5392	5.4263	5.0661	5	5.0224	5.3923	5.1293	5.2095	5.0875	4.9773	5	6.7004	5.0224	8.0741	6.2761	4.9069	4.8074	4.9773	5.4429	4.9773	5.9542	5.1898	6.2668	5.1898	4.7814	5.9887	5.5392	5.4263	5.7944	5.9773
3	7	35|36	RPL36AL	Q969Q0	JHU02279.B3C7R36	4.585	4.6439	4.8826	5	4.9773	5.0444	4.8826	4.8329	4.9542	4.9307	4.9069	4.9307	5.1293	4.9069	4.9069	5.0661	5.2095	4.9307	5.1085	5.2288	5.0444	5	5.1085	4.9773	4.9307	4.9542	4.9307	5.1898	5	4.9307	5.2095	4.9542	5.0875	4.9542	6.0661	5	4.9069	5.1497	5.3576	4.9773	5.2854	5	5.2095	5	5.0875	5	5	4.9773	5.1085	5.0224	5.1293	4.9773	5	5.7415	5.1293	6.5622	5.4757	4.7004	4.7279	4.9069	5.1085	4.9773	5.2095	5.1293	5.3219	5	4.7814	5.2288	5.0875	5.0875	5.2288	5.3219
3	8	35|36	NINJ1	Q92982	JHU02068.B3C8R36	4.585	4.7814	8.2738	5.3576	5.3576	7.7616	5.9069	4.8826	6.9773	7.3923	5.0224	5.4094	8.1599	5.0444	6.5999	7.8297	9.0251	5.1699	8.4471	9.6366	5.4263	6.3837	7.8734	6.9484	6.8826	5.1497	6.0224	6.0768	6.4179	5.2479	7.7074	5.4594	7.1241	5.0444	11.5201	5.3038	6.3663	6.4429	10.4019	6.5157	5.6439	5.5546	8.8933	7.5038	6.1396	5.2854	5.3576	7.4346	6.6294	5.2668	5.4429	5.3399	5.8704	11.3112	5.7004	13.0931	10.1618	6.7682	4.9773	7.2715	6.0875	5.3038	8.3399	7.2621	9.978	7.5038	5.2095	9.5216	7.4878	8.3465	9.7372	9.7245
3	9	35|36	POLR3C	Q9BT08	JHU02081.B3C9R36	4.585	4.6439	5.0875	4.858	5.0661	4.9773	4.9307	4.7814	4.9307	4.8826	4.8826	4.9542	5.1699	4.9307	5.0444	5.1497	5.2479	4.9773	5.0444	5.3219	4.9773	4.9069	5.0444	5.0661	4.9307	4.9307	4.9069	5.0224	5.0661	4.9773	5.1085	5	5	4.9307	5.9069	5.1085	4.9542	5.0444	5.4429	5.1293	5.4757	4.9307	5.2288	5.0875	4.9542	5.0875	5.0224	5.0224	5.1085	5.0224	5	5.0444	5.0224	5.8074	5	6.4263	5.5236	4.6724	4.8826	4.8826	5.2854	4.9307	5.375	5.1293	5.4263	4.8074	4.7549	5.1699	4.9542	4.9773	5.3923	5.3399
3	10	35|36	TMEM51	Q9BSA0	JHU02294.B3C10R36	4.585	4.7814	5.4429	5.1293	5.0224	5.4094	4.9773	5.1898	4.9773	5.3219	5	4.9773	5.585	5.0875	5.1085	5.3399	5.7814	5	5.3576	6.1799	5.0224	5.0444	5.3219	5.2095	5.2479	4.9307	5.0661	5.3219	5.1085	5.0444	5.2288	5.1699	5.2854	5	7.5661	5.1497	5	5.4757	6.2668	5.3399	5.3399	5.0875	5.5546	5.2854	5.2095	5.0661	5.1699	5.2288	5.2479	5.0661	5.0661	4.9542	5.1497	7.0389	5.1085	8.5236	6.3663	4.858	4.7814	5.0875	5.3038	5.2479	6.0444	5.4094	6.0553	5.4594	4.858	5.7549	5.4429	5.585	6.1293	6.1699
3	11	35|36	STC2	O76061	JHU02192.B3C11R36	4.585	4.6724	5.0224	4.8826	5.5392	5.1699	5.0224	4.7814	5.1085	5.2668	5.0224	5.0661	5.3038	5.1085	4.9307	5.2095	5.4757	5.2288	5.2854	5.5699	5.1699	4.9307	5.1898	4.9773	5	4.9773	4.9773	5.5699	7.1497	4.9542	5.1497	5.0875	5.1293	5.0661	6.3038	5.1085	4.9069	5.0875	5.7004	5.0444	5.3219	5.0444	5.2479	5.2095	5.1898	5.0444	5.0661	5.0661	5.2095	5.1699	5.0444	4.9307	5.0661	6.1085	5.1699	7.1344	5.585	4.7549	4.7814	4.8329	5.1898	5.0661	5.5392	5.2095	5.7004	5.0875	4.9307	5.4094	5.2668	5.1293	5.4263	5.3576
3	12	35|36	NDUFS4	O43181	JHU01983.B3C12R36	4.585	4.7004	5.1699	5.0444	5.1699	5.0661	5	4.9542	5.1699	5.0661	4.9069	5	5.4094	5.0224	5.0444	5.1085	5.375	5.0444	5.3399	5.6294	5.0661	5.0224	5.0444	5.0444	5.0661	4.9773	4.9069	5.1898	5.7682	4.9307	5.2668	5.1898	5.0444	4.9773	6.5774	5.0875	5.0224	5.0661	5.7004	5.1497	5.4757	4.9542	5.3923	5.1898	5.0661	5.0661	4.9542	5.1085	5.1085	5.1293	5.1293	5.0661	5.0224	6.0224	5.2095	7.3487	5.7549	4.6439	4.7549	4.858	5.2854	5	5.5546	5.3038	5.6147	5.2854	4.8074	5.4263	5.1699	5.1293	5.6582	5.6582
3	13	35|36	SEC61A1	B4DR61	JHU02282.B3C13R36	4.5546	4.6147	5.3219	4.9542	5.1293	5.1898	4.9542	4.8329	5	5.0224	5	5.0661	5.4757	4.9542	5.0444	5.585	5.5999	4.9773	5.4594	5.7682	5.1898	5.1293	5.2095	5.0875	5.1085	5.1497	4.9069	5.3219	5.5078	5	5.2668	5	5.1699	4.9773	7.2288	5.1085	5	5.2288	6.2095	5	5.4429	4.9069	5.4757	5.4094	5.0224	4.9773	4.9307	5.2288	5.2479	5.0875	5.0875	5	4.9773	6.6724	5.1085	8.014	6.1497	4.8329	4.8329	4.9773	5.2854	5	5.6724	5.2668	5.7944	5.1699	4.7279	6.1799	5.7004	5.5392	6.1997	6.0553
3	15	35|36	STAU2	Q9NUL3-2	JHU02005.B3C15R36	4.5546	4.6724	5.4263	5.0444	4.9307	5.7279	4.9069	4.8826	5.8948	5.8826	4.9307	4.9307	5.6294	4.9069	4.8329	6.9129	5.1085	4.9773	4.9773	5.3038	5	5.2854	4.9542	5.4919	5.3576	5.0224	4.9307	5.3219	5.2095	4.9069	5.0444	5.0224	6.8009	5.0875	5.4594	5.0875	4.9069	5.1293	5.1898	5.0661	5.5078	4.9307	6.1189	5.585	5.1293	5.0224	4.9773	4.9542	5.0875	4.9773	5.0661	5.1085	5.0444	5.6582	5.2668	6.2288	5.1699	4.7279	4.8074	5.2288	5.8704	4.9773	6.2854	5.1898	5.1293	4.858	4.7814	7.0279	5.3219	6.375	7.7177	5.7549
3	16	35|36	ELOVL1	Q9BW60	JHU02139.B3C16R36	4.5546	4.6439	5.3576	5.0875	5.1898	5.1898	5.0224	4.9069	5.1293	4.9307	4.9542	5.1898	5.4757	5.1085	5	5.2095	5.4429	5.2668	5.2668	5.6294	5.1497	4.9773	5.2668	4.9542	5.1085	4.9307	5.0224	5.3576	5.5999	4.9542	5.1497	5.0444	5.2668	4.9773	6.6935	5.0661	4.9069	5.2288	5.9069	5.1898	5.2479	5.0875	5.5999	5.4094	4.9773	5.0875	5.1699	5.0224	5.1898	5.1085	5	5.0444	5.0661	6.4009	5.0661	7.3219	5.9069	4.8074	4.858	4.9307	5.2854	5.1085	5.6147	5.2668	5.4594	5.1898	4.7814	5.9425	5.375	5.2288	5.9307	6.1293
3	17	35|36	ZNF557	Q8N988-2	JHU02112.B3C17R36	4.5546	4.7004	5.0661	4.9069	4.9307	4.9542	4.9307	4.8329	4.8826	4.858	5	4.9542	5.0661	5.0224	4.9542	4.9773	5.0224	4.9307	5.1898	5.1293	5.0444	4.9773	4.9307	4.9542	4.9542	4.9069	4.9542	5.0875	4.9773	4.9773	5.1497	5.0224	4.9542	4.9773	5.6147	5.0875	5.0224	5.0444	5.2288	5	5.0224	4.9542	5	5	5	5.0661	5.0661	5.0875	4.9773	5.0661	5.0875	4.9542	4.9542	5.5392	5.0661	5.9542	5.1699	4.7549	4.7004	4.9542	5.0661	5.0661	5.1898	5.0661	5.2288	4.7814	4.7279	5.1898	4.8074	4.8074	5.2095	5.1293
3	18	35|36	NDUFB2	O95178	JHU02259.B3C18R36	4.585	4.6724	5.2095	4.9069	5.1699	5.1699	5	4.9307	5.0224	5.1085	4.9307	5.1085	5.3219	5	4.9773	5.2479	5.3038	5.0875	5.1699	5.3923	5.0875	5.0661	5.2095	5.1085	4.9542	4.9773	4.9542	5.2479	5.7944	4.9542	5.1497	5.0224	5.0661	4.9542	6.5236	5.0875	4.9307	5.1085	5.7682	5.0661	5.4919	5.0224	5.2668	5.3038	5.0224	5.1898	5.1085	5.2095	5.2288	5.0444	5.0875	5	4.9773	6.3038	5.1898	7.4051	5.8329	4.7814	4.7814	4.7814	5.2854	5.0224	5.6294	5.2288	5.585	5.0444	4.8074	5.6439	5.2479	5.2479	5.6294	5.585
3	19	35|36	RAD18	A0A024R2I7	JHU02178.B3C19R36	4.585	4.7549	5.1699	4.9069	5.3038	5.0875	6	5.0875	5.0444	5.0224	5.1085	5.0661	5.3576	5.0661	5.0875	5.2854	5.3219	5.0661	5.375	5.4429	5.1898	5.0875	5.2854	5.4757	5	4.9773	5	5.2479	5.6294	5.1293	5.3038	5.1085	5.1085	5.0444	6.2946	5.2095	4.9069	5.0661	5.5546	5.2095	5.1898	5.0224	5.3219	5.0875	5.1898	5.0875	5.2095	5.1898	5.1085	5.1293	5.0444	4.9307	5.0661	6.1189	5.1497	6.8265	5.6294	4.6724	4.8329	5.1898	5.2854	5.1085	5.5236	5.1293	5.4757	5.2095	4.8329	5.4094	5.1085	5.0661	5.585	5.5078
3	20	35|36	TNNC2	P02585	JHU02011.B3C20R36	4.585	4.6439	5.1085	5.1898	5.4429	5.1497	5.1085	4.9773	5.0444	5.0224	5	5.0444	5.5078	5.0444	5.2479	5.2668	5.1699	5.0661	5.3219	5.3399	5.585	5.2668	5.4757	5.0875	5.4429	5.0875	4.9069	5.1699	5.1293	4.9307	8.9687	5.0661	5.4594	5.5392	6.1189	5.6147	5.2479	8.5527	5.4757	5.2288	5.4263	5	5.6865	5.3219	5.1898	5.1085	5.1293	5.1699	5.7814	5.1085	5.1085	5.1085	4.9773	6.4512	6.7549	6.6439	6.9069	6.4919	4.7814	5.7004	5.2479	5.0661	5.5392	5.2668	5.3923	8.8595	4.858	5.3576	4.9773	5.1497	5.2854	5.3923
3	21	35|36	FUT2	Q7KZZ1	JHU02241.B3C21R36	4.5546	4.6147	5.0875	5.0661	5.6582	5.1293	5	4.858	4.8329	4.9069	4.9307	5.0224	5.2095	5.0444	5.0224	4.9773	5.1898	5.3219	5.2095	5.4263	5.1293	5.1085	5.1293	4.9773	5.0661	4.9542	4.9307	5.585	7.4179	4.9773	5.2668	5.0875	4.9542	5	6.1898	5.0875	5.0444	5.0444	5.2854	5.0224	5.375	5.0224	5.4429	5.3219	5.0444	5.1293	4.9773	5	5.1497	5.2668	5.0444	4.9069	5.1085	5.6294	5.1293	6.6865	5.2668	4.6724	4.858	4.8329	5.1293	5.0224	5.4919	5.0875	5.585	5	4.7814	5.1699	4.9542	5.0224	5.375	5.2479
3	22	35|36	DHRS4	Q9BTZ2	JHU02043.B3C22R36	4.585	4.8329	5.4919	5.1085	5.2668	5.5236	5.0661	5.0661	5.1085	5.1898	4.9307	5.0661	5.4429	5.2288	5.2288	5.4919	5.6724	5.2095	5.5392	6.0875	5.2095	5.1293	5.5236	5.0444	5.3923	5.0661	5.0224	5.5999	5.7944	5.1085	5.375	5.2479	5.2668	5.1085	7.3264	5.2095	4.9773	5.2479	6.6653	5.2479	5.3576	5.0661	5.9189	5.4094	5.1497	5.0875	5.3576	5.3399	5.3038	5.2288	5.2854	5.1085	5.0661	7.1997	5.3219	8.6184	6.7814	4.9069	4.7814	5.1085	5.3923	5.1898	6.2761	5.3576	6.1396	5.3923	4.9542	6.4838	5.7415	5.7549	6.1293	6.1898
3	23	35|36	COMMD8	Q9NX08	JHU01942.B3C23R36	4.585	4.7004	5.1085	5.0661	5.1497	5.1085	4.9542	4.9542	4.9542	5.0875	5.1085	5.0444	5.3923	5.1293	5.0444	5.2479	5.4094	4.9307	5.3576	6.1699	5.0875	5.0444	5.4919	5.0444	4.9773	4.9542	4.9069	5.2854	5.3038	5	7.2432	5.0224	5.1293	5.1085	6.8074	5.1085	5.1699	6.6294	6.0768	5.2668	5.4263	5.0661	5.5236	5.5699	4.9542	5.0224	5.1699	5.375	5.4094	5.1085	5.0661	5.0224	5.0661	6.5999	5.1497	7.7004	5.9307	5.2095	4.8826	5.3399	5.3399	5.0224	5.5546	5.3923	5.5546	6.5546	4.9307	5.4757	5.2668	5.2854	5.5546	5.3576
3	24	35|36	SDF2	Q99470	JHU02185.B3C24R36	4.5546	4.6439	5.4594	5.1085	6.0661	5.4094	5.0444	5.4919	5.1293	5.2854	4.9307	5.2095	5.5699	5.3038	5.1085	5.4094	5.6294	5.5236	5.7279	6.5699	5.1497	5.3399	5.8074	6.9366	5.0661	5.0224	5.0661	5.9307	7.8486	5.2095	5.4757	5.2288	5.4429	5.1699	7.2288	5.0875	5.3923	5.2854	6.2288	5.7814	5.8826	5.1497	5.8074	5.6582	5.2288	5.2479	5.2095	5.2854	5.3219	5.3576	5.4919	5.0661	5.1898	7.0168	5.1293	8.3729	6.7549	4.8329	5.0224	5.5078	5.4263	5.4919	6.1599	5.4263	6.6366	5.5699	5	6.8265	5.7549	5.9658	6.3219	6.3309
3	25	35|36	RBPMS	Q93062-3	JHU02180.B3C25R36	4.5546	4.7004	5.2288	5.1699	6.1189	5.2668	5.0661	5.4919	5.1699	5.0661	4.9307	5.0875	5.4429	5.2854	5.2288	5.3399	5.4263	5.5078	5.6724	5.8202	5.1699	5.2095	5.6582	7.29	5.2095	5.1085	5.0661	6.0768	8.1497	5.1085	5.4919	5.2095	5.0661	5.1085	6.5546	5.0661	5.1497	5.2095	5.7279	5.6582	5.5999	5.0444	6.1497	5.4757	5.1699	5.1293	5.3219	5.1497	5.2288	5.5699	5.2479	5.2288	5.0444	6.5078	5.375	7.2992	5.8074	4.858	4.858	5.4429	5.2095	5.3576	5.8329	5.3038	5.9658	5.5999	4.9542	5.4263	5.1497	5.2095	5.5546	5.7549
3	26	35|36	ART3	Q13508	JHU01922.B3C26R36	4.5546	4.6724	5.0224	5.1699	5.1293	4.9542	4.9069	4.858	4.858	4.9307	5.0224	5.0224	5.2095	4.9773	4.9773	5.0661	5.2854	5.0875	5.1497	5.4094	5.0224	5	5	4.9773	5.1085	4.9773	4.9307	5.1898	5.4263	4.9069	5.1497	5	4.9542	4.9542	6.8138	5.0875	4.9542	5.2095	5.5699	4.9773	5.3923	4.9307	5.2479	5.0875	4.9542	5	5.1699	5	5.2095	5.0224	5.0444	4.9542	5.0444	5.6865	5.0444	6.3576	5.5236	4.7279	4.7814	5.0444	5.0875	5.0875	5.3219	5.1699	5.4094	5.0875	4.858	5.2479	5.0661	5.0875	5.2854	5.3923
3	27	35|36	SPARC	P09486	JHU02097.B3C27R36	4.5236	4.6724	5.1898	4.9773	5	4.9542	4.9542	4.9542	5	5.1293	4.9542	5.0224	5.1293	5.1293	5.0875	5.1293	5.1898	4.9773	5.2288	5.5078	5.1497	5.0661	5.1898	5.0444	4.9773	4.9773	4.9307	5.2095	5.375	4.9773	5.2854	5	5.1085	5.1293	6.1599	5.0444	4.9307	5.0444	5.6865	4.9542	5.1699	5.0224	5.3038	5.1293	4.9542	5.0875	5.0444	5.1085	5.1085	5.1699	5.1293	5.0224	4.9773	5.9887	5.0224	6.5622	5.4757	4.7549	4.7279	5.0661	5.2668	5.0224	5.4429	5.2288	5.2479	4.9307	4.7549	5.3923	5.1699	5.1085	5.4757	5.3576
3	28	35|36	AAR2	Q9Y312	JHU02216.B3C28R36	4.585	4.6724	6.2761	5.2668	5.2854	7.8549	5.1293	5.1699	5.0224	5.4757	5.1497	5.2288	6.2479	5.2479	5.2479	5.8074	7.0224	5.2479	6.0112	6.8455	5.3219	5.4094	5.8826	5.1898	5.4757	5.1293	4.9542	5.585	5.8329	5	5.5999	5.1699	5.6582	5.1085	8.4409	5.2479	5.1293	5.4429	6.8392	5.6724	5.6147	5.3219	5.8074	6.2095	5.3576	5.1699	5.3399	5.5546	5.7814	5.3219	5.1497	5.2668	5.2479	7.4798	5.4594	8.7566	7.5546	6.3399	5.0444	5.1898	5.5546	5.1293	6.5774	5.8455	6.6439	5.4594	5.0875	7.2046	6.0661	6.3663	7.2527	6.8887
3	31	35|36	POLL	Q5JQP4	JHU02268.B3C31R36	4.5546	4.7004	5.2668	4.9542	4.9542	5.0661	5.1699	4.9307	5.0661	5.1085	4.9773	5.0661	5.1699	5.1085	5.0224	5.0661	5.3219	4.9542	5.1699	5.3576	5.0875	4.9069	5.1497	5.0875	5.0444	5.0661	5	5.3038	5.1497	4.9542	5.1293	5.0224	5.1699	4.9542	6.1799	5.1085	5.0224	5.0875	5.6865	5.1085	5.3219	5.0661	5.375	5.1085	5.0875	5.1085	5.0661	5.2095	5.1497	5.0444	5.0875	5.0224	5.1497	6.0224	5.1085	6.7944	5.585	4.7814	4.8074	4.9069	5.1085	5.0661	5.4094	5.1497	5.4429	4.8074	4.9307	5.3923	5.1898	5.1497	5.4594	5.3038
3	1	37|38	SPG21	Q9NZD8	JHU02578.B3C1R38	4.585	4.858	5.4429	5.4919	5.3576	5.375	5.2479	5.8455	5.1293	5.2668	5.0661	5.2668	5.5392	5.8329	6.7549	5.5078	5.8455	5.3219	5.4919	6.3487	5.1699	5.5236	6.098	5.1898	5.3219	5.2854	5.1497	5.5236	6.2854	4.9773	5.7415	5.3219	5.2479	5.0444	7.5622	5.2854	5.3576	5.2288	6.2288	5.6439	5.4094	5.5699	5.8329	5.8202	5.3576	5.0875	5.3399	5.375	5.2854	5.4594	5.585	5.2479	5.2095	6.983	5.1293	8.4533	6.4919	4.9069	4.9307	5.1898	5.7279	5.0875	6.1699	5.4094	6.2288	5.8704	5.1085	6.9425	6.2854	6.3219	6.5469	6.5774
3	3	37|38	TRMT6	Q9UJA5	JHU02325.B3C3R38	4.585	4.7279	5.0875	4.9307	5.2668	4.9773	5.1293	5	4.9307	4.9307	4.9542	4.9773	5.2095	5.0875	5.6439	5.1699	5.3038	5.0661	5.1699	5.3923	5.2288	4.9773	5.1085	4.9542	5.0875	5.1085	4.9773	5.1898	5.1898	4.9069	5.1497	5.2668	4.9542	4.9307	6.5925	5.1085	5.0661	5.1293	5.5546	5.0661	5.3219	5.1497	5.1898	5.2668	4.9542	5.0661	5	5.0661	5.1085	5.0224	5.0661	4.9307	4.9773	5.9189	5.7004	6.9715	5.6582	4.7004	4.8074	4.8826	5.3219	4.9307	5.3576	5.1497	5.3038	5.1293	5.1085	5.3038	4.9542	5.2479	5.5236	5.3576
3	4	37|38	SLC7A7	Q9UM01	JHU02577.B3C4R38	4.5236	4.6439	5.1085	5.0444	4.9307	5.2288	4.9542	4.8329	4.9773	5.0224	4.9773	4.9542	5.2095	5	4.9773	5.2668	5.3399	4.9773	5.2095	5.4594	5.0224	5.0224	5.0661	5.0444	5	4.9307	4.9773	5.2288	5.1497	4.8826	5.0661	5	4.9307	5	6.1599	4.9773	4.9542	5.1497	5.5236	5.1085	5.3399	5.0444	5.2479	5.2288	5.0444	5.0444	5.0224	5.0875	5.1293	5.1699	4.9069	5	5.0224	5.7814	5.1085	7.0112	5.7415	4.7004	4.7004	4.8329	5.1085	4.9773	5.5078	5.1293	5.3576	4.9773	4.8826	5.5699	5.2668	5.0661	5.585	5.5999
3	5	37|38	HACL1	Q9UJ83	JHU02344.B3C5R38	4.5546	4.7279	5.3923	5.1293	5.1293	5.3576	5.2288	5.0875	5.0661	5.2288	4.9069	5.2288	5.7682	5.2854	5.0444	5.3923	5.6147	5	5.3923	6.0768	5.1293	6.7879	5.6724	5.1085	5.3576	5.0224	5.0875	5.9069	5.4919	5	5.3576	5.2479	5.1293	5	7.3083	5.0661	5.0875	5.1898	6.2192	5.2288	5.3576	5.1085	5.4919	5.5546	6.4676	5.375	5.2854	5.375	5.4429	5.6147	5.2095	5.0444	5.1085	7.0168	5.5078	8.2992	6.585	4.858	5.0661	5.2479	5.3923	5.0224	6.3576	5.5546	5.9542	6.7748	4.9069	6.7004	5.6147	5.8074	6.6294	7.7912
3	6	37|38	AKR1B1	P15121	JHU02500.B3C6R38	4.5546	6.3038	6.6935	6.4919	6.1599	6.8009	6.9189	6.8642	6.4009	6.6221	6.4094	6.4919	6.4998	7.7177	6.7211	6.8642	7.3487	6.1497	7.0224	6.5314	6.5392	7.0661	7.2946	5.9658	6.8765	6.6582	6.2192	6.5078	6.5469	7.2527	7.4553	6.8265	6.6439	6.2288	7.4388	7.3794	7.3129	6.9542	6.9715	7.2046	6.4998	7.0768	7.4798	7.4998	6.3837	6.7879	7.1137	6.5699	6.3487	7.7415	7.1849	6.5392	6.375	7.9454	6.983	8.1293	7.2384	6.7814	6.9307	7.9337	7.1749	6.8765	7.1849	7.2336	7.1799	6.8202	6.6221	7.9307	6.6221	6.7748	6.6865	7.5999
3	7	37|38	YTHDF2	Q9Y5A9	JHU02686.B3C7R38	4.5546	4.7814	5.2095	5.0661	5.1497	5.1699	5.1085	5.0444	4.9773	5.0661	4.9069	5.4094	5.3038	5.0875	5.0444	5.2668	5.3399	4.9307	5.3923	5.5236	4.9773	5.1293	5.1293	5.0444	5.0444	5	5.0224	5.2668	5.3399	5.0444	5.1085	5.0661	5.2288	5.1699	6.2854	5.0875	5.2288	5.2668	5.7142	5.1085	5.2854	5.0444	5.3038	5.2479	5.1898	5.0224	5.0661	5	5.2095	5.2479	5.0661	4.9542	5.1293	6.1599	5.0875	7.4179	5.7814	4.8074	4.6724	4.8329	5.0875	5.1497	5.5078	5.2854	5.585	5.0661	4.8826	5.5999	5.2668	5.2095	5.5999	5.7415
3	8	37|38	ELMOD1	Q8N336	JHU02436.B3C8R38	4.585	4.7279	5.4429	5.1293	5.5392	5.5078	5.2288	5.3576	5.2668	5.3923	5.2668	5.1898	5.7944	5.375	6.1293	8.6528	6.0224	5.4594	5.6865	6.6653	5.1293	5.375	5.9887	5.3399	5.3399	5.2288	5.2854	5.6294	6.0875	5.0875	5.4594	5.2479	5.4429	5.2668	7.9218	5.3219	5.1497	5.4263	7.4429	5.3038	5.5392	5.0875	6	5.858	6.2854	5.3923	5.3923	5.3923	5.3576	5.2668	5.2668	5.2668	5.2668	7.4471	5.2288	8.8765	6.8138	4.9307	4.8074	5.3576	5.6865	5.2479	6.2574	5.3923	6.4429	5.7814	5.858	6.5925	5.9658	6.1085	6.6511	6.8517
3	9	37|38	HSDL2	Q6YN16-2	JHU02443.B3C9R38	4.5546	4.7549	5.1085	5	5.5078	5.5078	5.0444	5.2854	5	5.1699	5.1497	5.1293	5.3576	5.3038	5.0661	5.4919	9.4949	5.1497	5.4094	5.7279	5.1898	5.585	5.9773	5.1497	5.2288	5.5699	5	5.5699	5.4919	5.2854	5.2288	5.3038	6.8202	5.1085	6.7142	5.2854	5.0661	5.2288	5.8455	5.1497	5.375	5.4094	7.6294	5.3038	5.2668	5.9307	5.4594	5.4429	5.2479	5.2288	5.1085	4.9542	4.9542	6.5546	5.2095	7.5157	6.4429	5.1085	4.858	5.1293	5.375	5.9773	5.7279	5.3923	5.5546	5.6439	4.858	5.9773	5.2288	5.3576	5.7944	5.7944
3	10	37|38	PECR	Q9BY49	JHU02652.B3C10R38	4.585	5.0444	5.5078	5.3923	5.3923	6.2288	5.3038	5.6865	5.3923	5.5546	5.3219	5.4094	6.1396	5.4594	5.585	5.6865	6.1799	5.4094	5.7549	6.1085	5.3923	5.585	6.3038	5.4594	5.6294	5.5699	5.4757	5.7004	5.585	5.2288	5.7142	5.5546	5.8074	5.3923	7.29	5.7142	5.585	5.5078	6.2668	5.5546	5.6294	5.4594	6.4346	5.8455	5.5999	5.3576	5.585	5.5999	5.5546	5.8704	6.3129	5.1699	5.3923	7.3174	5.5236	8.29	6.9129	5.4429	5.2479	5.5078	5.8329	5.5999	6.2854	5.6294	6.5469	6.1396	5.375	6.4998	5.9425	6.1699	6.2384	6.8704
3	12	37|38	ID3	A0A024RAC4	JHU02345.B3C12R38	4.5546	4.6724	5.4594	5.0224	5.2479	5.4757	5.1699	5.1085	5.2479	5.2095	5.0444	5.2095	5.8704	5.1085	5.1497	5.4594	5.7944	5.2668	5.5546	5.9542	5.0875	6.7549	5.8948	5.1293	5.4094	5.1699	5.2288	5.8202	5.375	4.9069	5.5236	5.2668	5.2479	5.1497	7.3038	5.2479	5.0875	5.3219	6.4346	5.1699	5.2854	5.0661	5.7004	5.4919	6.6795	5.2854	5.2668	5.3923	5.3038	5.5699	5.1497	5	5.1699	7.1548	5.375	8.4919	6.6147	4.858	4.9542	5.2095	5.3576	5.1293	6.2668	5.3219	6.5469	6.983	4.9773	6.8704	5.7814	5.7549	6.1396	7.5078
3	13	37|38	COX6C	P09669	JHU02611.B3C13R38	4.5546	4.7004	5.2854	4.9773	4.9773	4.9773	4.9542	4.858	5.0661	4.8826	4.9773	4.9307	5.2479	5.0444	5.0661	5.0661	5.1497	4.9773	5	5.2479	4.9307	4.9773	5.2095	5.0444	4.9069	4.9542	5	5.1699	5	4.9307	5.1699	5.0224	4.9773	5.0224	6.098	5.0444	5	5.0661	5.3923	5.0224	5.4094	4.9069	5.0875	5.1699	5.0224	5.0444	5.1085	5.0224	5.1293	4.9773	5.0875	4.9307	5.0224	5.6724	5.0661	6.8642	5.4094	4.6724	4.858	4.858	5.1085	5.0661	5.2288	5.1699	5.3576	5.1085	4.7814	5.3219	5.0661	5.1293	5.3219	5.2288
3	14	37|38	ALDH6A1	Q02252	JHU02404.B3C14R38	4.5236	4.7549	5.0875	4.9069	5.1898	5.2668	5.1085	4.858	5.0444	5.0224	4.9773	5.1293	5.4429	5.0661	4.9773	5.2668	5.6294	5.0444	5.2668	5.5236	5.0224	4.9773	5.1699	5	5.3038	4.9542	5.0661	5.4919	5.7682	4.9307	5.4757	5	5.1085	5.0224	6.9944	5.1085	5.1898	5.0661	5.9307	5.0875	5.2854	5.0444	5.4263	5.4094	5.1293	5.0444	5.0875	5.1699	5.2288	5.0444	5.0224	4.9773	5.0661	6.2288	5.2095	7.633	5.8826	4.8826	4.8074	4.9542	5.3038	4.9773	5.5546	5.2479	5.6582	4.858	4.9069	5.8704	5.2288	5.2288	5.8202	5.6147
3	16	37|38	SEC61B	P60468	JHU02569.B3C16R38	4.5546	4.7004	5.3038	5.1085	5.0224	5.2288	5.1293	5.2668	5.0875	5.2095	5	5.2479	5.5236	5.1293	4.9773	5.2668	5.5392	5.0661	5.4263	5.7944	5	5.1699	5.375	5.2479	5.3038	5.0224	5.0875	5.5392	5.1898	5	5.3923	5.0875	5.0875	5.0444	7.2192	5.0661	5.1293	5.0875	6.0444	5.1699	5.3576	5	5.5546	5.3399	5.1085	5.0875	5.2668	5.2854	5.4094	5.2668	5.1293	5	5	6.9366	5.3219	8.1241	5.8826	4.7814	4.8826	5.1085	5.3038	5.1898	5.7814	5.2288	5.7944	5.1699	4.8826	6.0112	5.3576	5.3038	6.0112	5.9189
3	17	37|38	STX5	Q13190-3	JHU02478.B3C17R38	4.5546	4.6439	5.0875	5.0444	4.9542	5.1293	5	4.858	4.9773	5.0224	4.9069	5.1085	5.1699	4.9542	4.9773	5.2288	5.0661	5.0224	5.0224	5.3219	4.9542	4.9307	5.0661	5.0875	4.9542	4.9542	4.9773	5.3399	5	4.9542	5.0661	5.0875	5.0224	4.9773	6.0768	5.0661	4.9307	5.0224	5.3038	5.0224	5.2479	4.9542	5.1898	5.1699	4.9773	4.9773	5	5.0661	5.0875	5.1699	5.0875	5	5	5.7004	5.0224	6.7549	5.3576	4.7279	4.7004	4.9307	5.1085	4.9542	5.2095	5.1293	5.2854	5.0224	4.858	5.3038	5.0661	5.0661	5.375	5.1898
3	18	37|38	PRPF3	O43395	JHU02656.B3C18R38	4.5546	4.7004	4.9307	5	5	5.1293	4.9773	4.8826	4.9069	4.9069	4.9307	4.9069	5.1699	4.9542	5	4.9542	5.1898	4.9542	5.1497	5.2854	4.9542	4.9069	5.1293	5.1699	5	4.9307	4.9773	5.1085	4.9773	4.9773	5.1898	5.0875	5	5	5.9887	5.0661	4.9542	5.0875	5.1898	5.0875	5.2288	4.9773	5.2095	5.1497	5.0224	5.0224	5.0661	5.1699	5.0444	5.1497	4.9773	4.9307	5.0224	5.9542	5.0875	6.4263	5.2668	4.7279	4.7549	4.9542	5.1293	5.1085	5.2854	5.1085	5.4094	5	4.9069	5.2095	5.0444	4.9773	5.4263	5.3219
3	19	37|38	SPIN2B	Q9BPZ2	JHU02579.B3C19R38	4.5236	4.6439	5.6724	5.1085	5.3923	5.3576	5.1699	8.676	5.3038	5.3038	4.9773	5.2095	5.4594	5.3038	5.2095	5.4919	6.1293	5.2854	5.6865	6.0444	5.1699	5.3219	5.5236	5.2479	5.2668	5.2288	5	5.4757	5.7004	5.1085	5.4429	5.2854	5.3038	5.0661	7.3663	5.2095	5.1497	5.3576	6.6865	5.4263	5.4263	5.1699	5.7549	5.5078	5.3038	5.0875	5.3399	5.3576	5.3399	5.5236	5.1085	5.1699	5.2288	7.0279	5.1699	8.2808	6.4919	5.0444	4.8826	5.2095	5.4263	5.1497	5.9069	5.6147	5.9425	5.3399	5.0224	6.3923	7.2527	5.7004	6.1189	5.9542
3	20	37|38	GFUS	Q13630	JHU02388.B3C20R38	4.585	4.7004	6.8138	5.4919	6.1497	7.4798	5.9887	6.5925	6.1799	6.96	5.3219	5.4919	6.8887	6.0112	5.8329	6.5774	7.5661	5.8455	7.3619	11.1555	5.7004	6.5236	7.0168	6.3129	6.5392	6.7748	6.1898	6.5469	6.8704	5.5699	6.7549	5.7415	6.375	5.2479	9.8065	5.5236	5.9773	5.6724	8.6528	5.9887	5.8455	5.5999	7.7381	6.7748	5.8202	5.4594	6.4009	6.1085	6.3923	5.6439	5.7415	7.3219	5.6865	9.1176	5.8826	10.8262	8.8502	6.2479	5.5078	6.2479	6.4757	5.6147	7.4009	6.3837	8.1799	6.7549	5.7682	7.9915	7.1137	7.0768	8.7616	8.7616
3	21	37|38	ADSL	P30566	JHU02593.B3C21R38	4.5546	4.9542	6.6366	5.4094	5.5699	6.8948	5.4263	5.4429	5.9069	6.1599	5.1898	5.375	6.4263	5.5392	5.5236	6.3837	7.0112	5.4263	6.7748	7.543	5.5392	5.858	6.6221	6.1699	6.0553	5.4919	5.585	5.6147	6.2095	5.1497	6.3923	5.5999	5.6582	5.1293	9.4073	6.3923	5.6582	5.5078	7.9278	5.7142	5.9069	5.3923	7.1699	6.1599	5.3399	5.2668	5.2854	5.7004	5.7682	5.6147	5.4094	5.1497	5.5236	8.5943	5.585	10.1762	8.0279	6.2668	5.1293	5.8704	6.0444	5.5546	7.0444	6.1189	7.5622	6.1699	5.2479	7.3174	6.2288	6.7549	7.6865	8.5038
3	22	37|38	TUBB6	Q9BUF5	JHU02489.B3C22R38	4.585	4.8329	5.5392	5.1293	5.9189	5.2854	5.0661	4.9542	5.0875	5.2095	5.0444	5.1898	5.4429	5.3038	5.0661	5.3576	5.7944	5.5236	5.5392	6.1497	5.0444	5.0875	5.5699	5.0661	5.1497	5.2095	5.0875	5.7415	7.1447	4.9773	5.2854	5.0661	5.1898	5.0875	7.4676	5.2288	5.5078	5.2288	6.6221	5.1497	5.3038	5.2288	5.8329	5.5999	5.1497	5.1699	5.2288	5.3399	5.2854	5.2288	5.0661	5.0224	5.0661	7.1396	5.0224	8.733	6.4346	4.8826	4.7279	5.1699	5.3399	5.0875	5.9425	5.4263	6.2288	5.2095	4.8074	6.1497	5.7415	5.5699	6.1799	5.9189
3	23	37|38	METTL9	Q9H1A3	JHU02352.B3C23R38	4.5236	4.7279	5.2479	5.2095	5.1898	5.5236	5.1699	5.3219	5.0875	5.1085	5.0875	5.1898	5.6439	5.2668	5.1293	5.4757	5.6294	5.1699	5.2854	5.7814	5.1898	5.3923	6.0661	5.0661	5.3219	5.1898	5.1699	5.5236	5.4919	5.0224	5.3576	5.375	5.6865	5.1293	6.9887	5.3923	5.1898	5.2095	5.9307	5.3576	5.5699	5.1497	5.6439	5.5546	5.0661	5.4094	5.3038	5.2288	5.3576	5.3038	5.3923	5.2854	5.0444	6.6935	5.4594	8.0112	6.2854	4.9542	5.0224	5.3038	5.4094	5.3399	5.8704	5.375	5.6724	5.6294	5.0444	6.2946	5.6439	5.5392	6.0444	6.0444
3	24	37|38	POLR2H	P52434	JHU02560.B3C24R38	4.585	4.7814	5.4094	5.6724	5.4594	7.1085	5.6865	5.4429	5.2479	5.3923	5.7142	5.7944	5.7549	5.5392	6.4512	5.6724	6.0224	5.3399	5.4094	5.7415	6.0112	6.2095	6.9715	5.4919	5.5236	5.7415	5.585	5.5392	5.7549	5.2095	5.4094	5.858	5.5999	5.3038	7.0279	5.6582	5.7142	5.5699	6.5157	6.1396	6.2761	5.8074	5.8826	5.6439	5.8948	5.4263	7.0389	5.3923	7.611	5.585	5.7004	6.4838	5.3399	6.5392	5.5999	8.6457	6.8074	4.9773	5	5.7142	8.0084	9.599	5.9887	8.4157	6.1799	5.5392	5.2288	7.0715	5.3576	6.0334	5.9425	5.7814
3	25	37|38	EIF3G	O75821	JHU02525.B3C25R38	4.5546	4.858	5.3923	5.4919	5.4757	5.5392	5.1293	5.3038	5.4263	5.3576	5.0224	5.1699	5.4594	5.3576	5.1699	5.375	5.7682	5.5392	5.7279	6.3309	5.1699	5.1497	5.6582	5.3576	5.7004	5.1293	5	5.3576	5.6147	5	5.4594	5.2095	5.2288	5.0875	7.3707	5.1699	5.2479	6.5699	6.2095	5.9307	5.5078	5.1898	5.8329	5.6439	5.1898	8.5755	5.8455	5.3576	5.1497	6	5	5.5236	5.0875	7.0334	5.1898	8.1111	6.2192	5	5.0444	5.1898	5.4757	5.3219	6.2095	5.3399	6.0334	5.9658	4.9773	6.2574	5.4594	5.6582	6.3399	6.0553
3	26	37|38	SRD5A3	Q9H8P0	JHU02380.B3C26R38	4.5236	4.7279	5.0661	5.1898	5.0661	5.2288	5.0444	4.858	4.9307	5.0875	4.9542	5.0444	5.3399	5.0875	4.9542	5.2095	5.2288	5.1898	5.0875	5.5078	5	5.0224	4.9542	5.0444	5.1085	4.9773	4.9542	5.2479	5.4919	4.9542	5.0224	5	5.1898	5.2668	6.3576	5.0224	4.9773	5.0875	5.7004	5.0224	5.2288	4.9542	5.2288	5.2479	5.0444	5.0661	5.1293	5.0661	5.0875	5.0875	5.0661	4.9773	5	6.098	5.0661	7.0279	5.6724	4.8826	4.7279	4.858	5.1699	5	5.4094	5.1497	5.4429	4.9069	4.7549	5.7004	5.2095	5.2288	5.5392	5.4429
3	27	37|38	GLA	P06280	JHU02437.B3C27R38	4.5236	4.7279	5.1085	5.1085	5.2668	5.1898	4.9773	4.8826	4.9069	4.9542	4.9773	5.1497	5.3576	5.1085	5.0444	5.0661	5.1497	5.0661	5.1898	5.4594	4.9773	4.9773	5.0661	4.9542	5.0224	5	4.9542	5.3219	5.9069	4.9773	5.1898	5.0444	5.0444	5.1497	6.2479	5.0444	5.2288	5.1085	5.585	5.1085	5.2479	4.9542	5.3923	5.1699	4.9307	5.0875	5.1085	5.1293	5.0661	5.1293	5.0444	4.9307	5.0224	6.098	4.9542	7.0768	5.3038	4.7549	4.8329	4.9069	5.1085	5.0224	5.3923	5.1293	5.4263	4.9069	4.858	5.5078	5.1699	5.1898	5.4429	5.2854
3	28	37|38	PDAP1	Q13442	JHU02651.B3C28R38	4.5546	4.7004	5.6439	5.1699	5.3038	5.3219	5.2095	5	5.9307	5.9307	5.1699	5.1898	6.2384	5.2095	5.1293	5.0875	5.858	5	5.3923	6.0768	5.1699	5.1293	5.6582	5.0224	8.0821	5.0875	5.4757	5.5236	5.1898	5.1293	6.3576	5.2668	6.4676	5.0224	6.8517	5.1497	4.9773	5.3399	5.6294	5.9307	5.2854	5.1898	5.2479	5.3038	5.2095	5.4263	5.4263	5.2288	5.3399	5.7279	7.0168	4.9542	5.5236	6.0112	5.4094	6.7549	5.8704	4.9773	4.8329	5.3219	5.3219	6.0768	5.4429	7.8704	7.7549	5.0661	4.858	5.7814	5.2288	5.8074	5.6439	6.0661
3	29	37|38	CA3	A0A024R825	JHU02419.B3C29R38	4.585	4.7004	5.1699	5.2095	5.2095	5.2854	5.1085	5.1898	4.9069	4.9773	5.1699	4.9542	5.3399	5.0444	5.0661	5.0224	5.2288	5.585	5.0875	5.3576	5.0444	5.2668	5.7814	5.0224	4.9307	4.9773	4.9773	5.2668	5.2668	5.0224	5.1699	5.1699	5.0444	5.1699	6.2288	5.1085	5.0661	5.0875	5.4094	5.2288	5.2854	5.0661	5.3923	5.1497	5.0224	5.2288	5.1898	5	5.0224	5.1497	5	5.0224	5.0661	5.9307	5.1898	6.6795	5.3219	4.8826	5	5.1085	5.1085	4.9773	5.5078	5.1699	5.3576	5	5.0224	5.2095	4.8826	5.2854	5.5392	5.5078
3	30	37|38	IST1	P53990-2	JHU02635.B3C30R38	4.585	4.7279	5.3038	5.4594	5.2668	5.4919	6.2854	5.1497	5.1898	5.1699	5.3219	5.0444	5.5392	5.2288	5.6724	5.4594	5.7682	5.0661	5.4594	5.7142	5.1293	5.3576	5.7549	5.3219	5.3038	5.5699	5.4429	5.5999	5.4919	5.0661	5.4429	6.9887	5.1898	5.2095	6.8392	5.4429	6.6366	5.4757	6.098	5.4429	5.4263	5.3219	5.6147	5.8202	5.2668	5.3219	5.2668	5.4094	5.3219	5.7004	5.2095	5.1293	6.2761	6.5236	5.2854	7.5078	5.8826	4.9307	5.0661	5.2854	5.4594	5.2668	6.1898	5.2479	5.6724	5.4594	4.858	5.8826	5.3399	5.9189	5.7549	5.8948
3	31	37|38	COL6A2	P12110	JHU02609.B3C31R38	4.5546	4.7004	5.0875	5.1699	5.7682	5.0444	4.9307	4.858	5.0224	5.0875	4.9542	5.0224	5.2288	5.1497	4.9773	5.1085	5.1497	5.5078	5.3219	5.6439	5.1085	5.1293	5.375	5.1497	5.0444	4.9069	5.0661	5.5236	7.0928	4.9307	5.1898	5.1699	5	5.0444	6.3399	5.0661	4.9542	5.1085	5.7279	5.1293	5.3219	5.0444	5.5392	5.3038	5.1085	5.1085	5.0444	5.0875	5.0875	5.2288	5.2095	5.0444	5	6	5.0875	6.9248	5.5699	4.8826	4.8074	4.9773	5.1699	4.9542	5.5236	5.2095	5.5236	5.0875	4.858	5.5078	5.1085	5.2668	5.6724	5.585
3	32	37|38	TRIAP1	O43715	JHU02487.B3C32R38	4.585	4.7549	5.2854	5.0875	5.2854	5.4263	5.3038	5.1293	5.2095	5.3038	5.1497	5.1898	5.9887	5.3923	5.2095	5.4757	5.375	5.2288	5.2854	5.6147	5.0875	5.6147	5.7279	5.1898	5.1699	5.1497	5.0875	5.5078	5.585	5	5.3399	5.8074	5.2479	5.1293	6.7074	5.1699	5.1293	5.2095	5.858	5.4094	5.5699	5.2288	5.5699	5.5699	5.1497	5.1699	5.5392	5.3038	5.1699	5.5699	5.585	5.7944	5.0224	6.5469	5.3923	7.6184	5.9542	4.9069	4.858	5.1293	5.4094	5.2479	6.1293	5.4757	5.9069	5.5078	5.0224	6.098	5.2288	5.4094	6.0334	6.3129
3	1	39|40	VPS72	Q15906	JHU02589.B3C1R40	4.5236	4.7004	5	5.0875	5.0444	5	4.8826	4.858	4.9307	4.9773	5	4.9307	4.9773	5.0224	4.9069	4.8826	5.1699	5.0224	5.0444	5.1898	4.9307	4.8826	4.9069	4.9307	5.0224	5.0224	5	4.9542	5.0661	4.9307	5.0224	5	4.9773	4.9542	5.8826	5.1085	5.0224	5.0661	5.0661	5	5.3038	5.0444	5.1699	4.9069	4.9069	5.0444	5.0224	5.1085	5.0661	5	5.0444	5	4.9773	5.6294	4.9307	6.3038	5.2288	4.6147	4.6724	4.8074	5.1699	5.0224	5.1293	5.0875	5.1898	4.8826	4.8074	5.1085	4.8074	4.858	5.1699	5.0444
3	2	39|40	RPL14	Q6IPH7	JHU02372.B3C2R40	4.4919	4.6439	4.9773	5.0444	4.9307	5.1497	5.0224	4.8826	4.9307	5.0444	4.9542	4.9773	5.1085	4.9542	4.858	5.0875	5.3038	4.9773	5.3576	5.375	4.9773	4.9542	5	4.9773	4.9773	5.0224	5	5.0875	5.0444	4.8826	5.1699	4.9773	5.0224	4.9773	6.6294	5.0661	4.8826	5	5.585	5.0661	5.4757	5.0661	5.2479	5.1497	5.0875	5.0224	5	5.0875	5.1293	5.0875	4.9773	5	4.9307	5.8455	5.0661	7.2288	5.585	4.6439	4.7004	4.8826	5.0875	5.0224	5.3923	5.1699	5.4094	5.0661	4.7814	5.2854	4.9307	5.1293	5.4757	5.3923
3	3	39|40	BRME1	Q0VDD7	JHU02314.B3C3R40	4.5236	4.7814	5.7279	5.1699	6.3837	5.7549	5.1699	5.3399	5.1293	5.4757	5	5.7549	6.3038	5.3923	5.4919	8.8688	6.0224	6.0224	6.2946	6.5699	5.2288	5.5546	6.5157	6.9069	5.4094	5.1699	5.6865	5.4919	6.1898	5.0444	6.2192	5.1699	5.8826	5.2288	7.5661	5.1898	5.3576	5.4757	6.5469	5.5999	5.6439	5.2288	7.1293	6.0768	5.3219	5.4757	6.1396	5.4429	5.4919	5.5078	6.375	5.3576	5.1699	7.2384	5.4094	8.8297	6.9307	4.9542	5.7944	5.3219	5.6724	5.3219	6.4512	6.1799	6.6511	5.5999	7.6795	7.2143	6.5622	6.6653	7.0821	6.8265
3	4	39|40	ACTG1	P63261	JHU02497.B3C4R40	4.4594	4.7279	5.2479	4.9542	5.3399	5.2668	5.0875	4.9069	4.9307	5.1085	4.9542	4.9773	5.2288	5.0875	4.9307	5.1898	5.1898	5.3219	5.2854	5.4919	4.9542	5.1085	5.3399	5.0224	5.0444	5	5.0224	5.3399	5.8074	4.9069	5.1497	4.9773	4.9773	4.9307	6.8765	5.0444	5.2668	5.0875	5.858	5.2479	5.2854	5.0224	5.4263	5.4094	5	5.1293	5.1293	5.1699	5.0875	5.2479	5	5.0224	4.9773	6.5925	5.0661	7.7448	5.7682	4.858	4.8074	4.9069	5.9307	5.0224	5.7004	5.2095	5.8948	5.1293	4.7814	5.6724	5.1699	5.3399	5.7279	5.6147
3	5	39|40	SUSD4	Q5VX71-3	JHU02382.B3C5R40	4.5236	4.7279	5.3923	4.9542	6.1189	5.0444	5.1699	5.0224	5	5	4.9542	5.1293	5.6439	5.3219	5	5.2668	5.4263	5.7814	5.3399	5.6865	5.0875	5.0444	5.4757	5.2095	4.9773	5.0224	4.9307	5.9307	7.9542	4.9069	5.1497	5.1898	5.0444	5	7.1241	5.0875	5.5236	5.1699	6.1189	5.0875	5.5699	5.1293	5.6582	5.5699	5.1293	5.0875	5.0661	5.0875	5.2095	5.2479	5	5.0444	5.1293	6.6147	5.1898	8.0607	5.7944	4.8074	4.858	4.8826	5.375	5.0444	5.5999	5.3038	6.1497	5	4.7549	5.9189	5.3219	5.3399	5.7814	6.0768
3	7	39|40	KRT18	P05783	JHU02636.B3C7R40	4.4919	4.7279	5.2854	5.0444	5.3038	5.3576	5	5.2479	4.9069	5.1085	4.9542	5.4429	5.4594	5.1293	5.2095	5.3399	5.3399	5.2854	6	5.9307	5.0661	6.1699	5.6439	5.0224	5.0444	5.0444	5.2288	5.3038	6.1497	4.9542	5.1699	5.0875	5.1085	5	6.8138	5.1898	5.1085	5.1699	5.9773	5.1293	5.5699	5.2479	5.3399	5.7279	5.2288	5.0444	5.4919	5.2668	5.2095	5.1085	5.1699	5.1085	5.1497	6.4594	5.3038	7.4594	6.0112	4.858	4.7279	5	5.4429	5.1085	5.7814	5.3219	5.7549	5.375	4.9069	6.0112	5.5546	5.5078	5.8455	5.7549
3	8	39|40	MCUB	Q9NWR8	JHU02422.B3C8R40	4.4919	4.6724	5.2668	4.9773	5.1898	5.4094	5.0875	5.3038	5.3219	5.2288	5.0661	5.1699	5.5546	5.1497	5.2479	5.4757	5.7549	5.0444	5.3576	6.098	5.0444	5.3038	5.7415	5.1497	5.1293	5.1898	5	5.3923	5.2854	4.9773	5.3399	5.2854	5.3576	5	7.3219	5.1699	5.1497	5.2668	6.1599	5.2095	5.3576	4.9773	5.7004	5.4263	5.2854	5.0224	5.2288	5.2854	5.2479	5.2288	5.1497	5.0444	5.0224	7.1033	5.2668	8.4553	6.2288	4.7549	4.7004	5.2479	5.5236	5.0875	6.0334	5.2095	5.7814	5.3399	4.7279	6.3837	5.585	5.5392	6.098	5.9658
3	9	39|40	ARHGEF16	Q5VV41	JHU02405.B3C9R40	4.5546	4.7279	6.2668	8.2479	7.6795	7.2384	5.7142	6.4009	7.7846	8.1972	7.4635	6.2479	7.6653	7.2384	7	8.0795	5.9887	6.7549	6.0875	6.3399	5.3399	7.5699	7.1344	7.4553	6.9484	7.2668	6.4594	6.9542	8.6384	6.5157	5.7142	6.8202	9.3185	5.6582	7.4179	6.0224	5.9887	7.5469	7.0498	6.8202	7.4305	6.9307	7.1344	7.0661	6.4263	6.4094	10.5817	7.3309	7.1137	6.2668	6.4838	5.5236	6.1799	7.1849	9.9665	8.3576	6.9425	5.3399	4.9307	6.5546	6.2095	5.6294	10.3072	5.8704	6.7211	6.0444	5.5078	6.6366	8.983	10.1383	6.4179	8.6636
3	10	39|40	DGCR6L	Q9BY27	JHU02617.B3C10R40	4.4919	4.6439	4.9307	5	5.5078	5.3038	5.0224	4.9307	4.9307	5	4.9542	5.2095	5.3576	5.3219	5	5.1497	5.2288	5.2095	5.1898	5.5078	5.0661	5.0875	5.3219	5.0444	5.1898	5.0444	5	5.7549	6.2384	5.3923	5.0224	5.0224	5.0444	5.0444	6.6653	5.1293	5.0661	5.3576	5.8074	5.1699	5.3923	5	5.4263	5.3399	5.2854	5.0224	5.0875	5.2854	5.0661	5.4263	5.0224	4.9773	4.9773	5.9887	5.1898	7.2946	5.8074	4.7279	4.8074	4.9307	5.3038	5	5.7004	5.1699	5.6294	5.1085	4.8074	6.0334	5.3399	5.4757	5.585	5.3576
3	11	39|40	SRSF6	Q13247	JHU02571.B3C11R40	4.5236	4.7549	5.1293	5.1293	5.1699	5.3219	5.0444	5.2854	5	5.0224	5.0224	5.1085	5.375	5.2479	5	5.2854	5.3923	5.2479	5.4094	5.3219	4.9773	5.1293	7.2854	4.9773	5.1085	5.0875	4.9773	5.6724	5.1293	5.0875	5.2095	5.2854	5.1293	5.1293	6.6147	5.1898	5.1293	5.1898	5.7004	5.3038	5.5078	5.1085	5.3399	5.1898	5.0661	5.3923	5.3399	5.0444	5.2854	5.2479	5.1085	5.1699	5.0661	6.1898	5.1497	7.2574	5.7004	4.8074	4.7279	5.0224	5.375	5.3399	5.4919	5.1497	5.4757	5.2479	4.858	5.4429	5.1085	5.2854	5.9307	5.7814
3	12	39|40	DPYSL5	Q9BPU6	JHU02335.B3C12R40	4.4919	4.7004	5.2479	5.0444	5.1699	5.375	5.1293	5.0444	5.0224	5.1497	5	5.1293	5.375	5.1497	5.0875	5.1497	5.3219	5.0224	5.3399	5.7944	5.3576	5.2854	5.585	5.0224	4.9773	5	5.0661	5.2095	5.3923	5	5.2095	6.2479	5.0444	5.7004	7.1033	5.0224	5.3038	5.1898	6.1189	5.1293	5.3399	5.0661	5.5392	5.4429	4.9307	5.0224	5.1085	5.2288	5.1293	5.2854	4.9773	5.0444	4.9773	6.3837	5.0875	7.676	5.8704	4.8074	4.8329	4.9773	5.1497	5.1293	5.5546	5.2854	5.6865	5.0875	4.7549	5.7814	5.3576	5.3219	5.8826	5.6147
3	13	39|40	PTRH2	Q9Y3E5	JHU02660.B3C13R40	4.5236	4.6724	5.6294	5.3219	5.3038	5.7944	5.1085	5.9887	5.4263	5.4094	5.1293	5.5392	5.7004	5.3038	5.4757	5.5236	5.9189	5.2479	5.5699	6.1293	5.2288	7.4388	5.9773	5.2479	5.5699	5.2288	5.1898	5.4919	5.6439	5.1293	5.5078	5.4094	5.2479	5.1699	7.4878	5.3038	5.3923	5.2854	6.4676	5.2479	5.6724	5.1085	5.858	5.6724	5.1497	5.1497	5.1898	5.4094	5.5699	5.4094	5.2668	5.2288	5.1898	7.1447	5.4263	8.4221	6.7074	5.1497	4.9307	5.2095	5.5699	5.375	6.0444	5.5078	6.1497	5.8826	4.9542	6.3923	5.9887	5.6294	6.1898	6.2479
3	14	39|40	COX7A1	P24310	JHU02426.B3C14R40	4.5236	4.6724	5.3399	4.9773	5.1497	5.3923	4.9542	4.858	4.9307	5.0875	4.9542	5.0875	5.3038	5.0661	4.9773	5.2668	5.4757	5.1085	5.1898	5.7944	5.0661	5.0444	5.1898	4.9069	5.1085	5.0224	4.9773	5.2095	5.375	4.9069	5.0875	5.1085	5.1293	5.0224	7.0498	5.0661	5.0224	5.0661	5.8202	5.1085	5.3038	5.0224	5.4594	5.1699	4.9307	5.0444	5.2288	5.2479	5.1898	5.1293	5.0224	5.0444	4.9542	6.6073	5.1898	7.8673	5.8455	4.7549	4.8329	4.8826	5.1898	5.0224	5.6147	5.2095	5.3576	5.0875	4.8074	5.8826	5.3219	5.2479	5.5078	5.6294
3	15	39|40	YJU2B	P13994	JHU02319.B3C15R40	4.4919	4.7004	5.1699	5.0444	5.2288	5.1085	4.9773	4.8074	5	4.9542	5.1699	5.0224	5.2288	5.0224	5.1085	5.0444	5.375	5	5.1699	5.3038	5	5.0875	5.2095	4.9542	5.0224	4.9069	4.9542	5.3038	5.6582	4.9542	5.0875	4.9773	5.0444	5.0661	6.1293	5.1497	4.9542	5.1497	5.7004	5.0444	5.2479	4.9773	5.3219	5.2668	5.1085	5.0224	5.2095	5.1699	5.0875	5.0875	5.4757	4.9773	5.0444	6.0875	5.2479	7.2761	5.6147	4.7004	4.9542	4.8329	5.1497	5.2288	5.5236	5.1085	5.3399	5.0224	4.7279	5.5078	5.2288	5.2479	5.585	5.5078
3	16	39|40	RAD1	O60671	JHU02563.B3C16R40	4.4919	4.6724	5.3923	5.0224	5.7549	5.1898	5.0661	5.1898	5.3219	5.2854	5.3038	5.1497	5.4263	5.375	5.2288	5.3219	5.4919	5.5392	5.3923	5.7279	4.9773	5.3399	5.858	5.0661	5.3219	5.1699	7.0768	6.0112	7.0389	4.9773	5.375	5.2095	5.2668	5.1085	6.9366	5.3923	5.1497	5.0875	6.0553	5.2668	5.6147	5.0444	5.7004	5.4429	5.0875	5.4757	7.3174	5.2479	5.2288	5.2288	5.1497	5.1293	5.0661	6.7142	5.3219	8.0056	6.1599	4.7279	4.9773	5.0875	5.375	5.1699	5.8704	5.3576	5.6294	5.5236	5.1497	6.0553	5.4263	5.6147	6.4998	6.1396
3	17	39|40	SSX2	Q16385-2	JHU02477.B3C17R40	4.5236	4.6439	6.9887	5.4594	5.375	7.8106	5.4594	5.2288	6.4009	6.7748	5.5392	5.5078	7.0875	5.6294	5.7142	7.585	7.2336	5.2479	7.1293	8.5793	5.3399	6.0553	6.5999	5.8202	5.7549	5.5999	5.2288	6.9887	6.1189	5.2095	5.7682	5.4757	6.6511	5.1898	8.9396	5.375	5.7142	6.1189	8.4179	6.4009	5.7944	5.4757	7.4429	7.4878	5.8074	5.4919	5.5999	6.8826	6.4346	5.5078	6.0768	5.5236	5.5546	9.599	5.6147	10.6671	9.4878	5.7415	5.0875	5.8202	6.5392	5.5699	8.7698	6.5469	8.733	6.7482	5.3038	9.3772	8.2992	8.4838	8.6795	10.1267
3	18	39|40	ZNF26	P17031	JHU02688.B3C18R40	4.5236	4.6439	4.9773	5.0224	4.9307	5.0444	4.9069	5.0444	5	5	4.8826	5	5.2095	5.0444	4.9773	5.0875	5.2479	5.0661	5.0444	5.3576	5.0661	5	5.1898	5.0444	4.9773	4.9542	5	5.0661	4.9542	4.9307	5.1898	4.9773	5.0661	4.9773	5.8948	5.0444	5	5.0661	5.3399	5.0875	5.4429	4.9069	5.0661	5.0875	4.9542	5.0444	5.1293	5.0224	5.2095	5.1497	4.9542	5.0224	4.9542	5.6865	4.9773	6.4094	5.4094	4.6724	4.7814	4.9542	5.1293	5.1699	5.1699	5.1497	5.1293	5.1085	4.7004	5.2854	5.0875	5.0444	5.4263	5.2668
3	19	39|40	DDC	Q53Y41	JHU02520.B3C19R40	4.5546	4.7549	5.5699	5.0875	5.6439	5.6439	5.0661	5.3399	5.1497	5.3038	5.2288	5.4429	5.5699	5.6865	5.3038	6.2574	6.1699	5.5392	5.6294	6.3923	5.4263	5.8455	6.2854	5.2668	5.3923	5.1293	5.2479	5.7549	7.1033	5.1497	5.4429	5.4429	5.4094	5.1085	7.5038	5.1497	5.2479	5.2479	6.2761	5.4263	5.5999	5.375	5.9069	5.858	5.4594	5.2668	5.2479	5.4094	5.3576	5.3038	5.2288	5.0875	5.1898	7.0444	5.375	8.5831	7.1293	4.8074	5.1085	5.4429	5.7682	5.4263	6.2946	5.7142	6.2946	5.9069	4.9773	14.1646	12.3882	15.2561	16	16
3	20	39|40	TRMO	Q9BU70	JHU02316.B3C20R40	4.5546	4.6724	5.2095	5.0661	7.375	5.3576	5.0444	5.1898	5.2668	5.2668	5	5.1293	5.8074	5.1699	5.0444	5.5078	5.4094	5.1898	5.3219	5.5392	5.0875	5.0444	5.3576	5.0875	5.1699	5.1497	4.9773	5.7415	5.2288	4.9307	5.1085	5.1293	5.0875	5.0444	6.6582	5.0444	5.1293	5.5392	5.8202	5.7415	5.7549	5.0661	5.375	5.3038	5.0661	5.1497	5.1898	5.0875	5.1699	5.4594	5.1497	5.1293	5.0444	6.2095	5.2095	7.1293	5.6724	4.7549	4.7279	5.3038	8.1824	5.0444	5.5236	5.3576	5.5392	5.375	4.8329	5.5699	5.3399	5.2288	5.7279	5.4757
3	21	39|40	IFITM3	Q01628	JHU02633.B3C21R40	4.5236	4.6724	5.5546	5.2288	5.3219	5.8704	5.3219	5.5546	5.3576	5.6147	5.1085	5.3399	5.9307	5.2095	5.4594	6.0224	6.3399	5.3399	6.0334	6.7482	5.3038	5.4263	5.6724	5.4757	5.7279	5.3219	5.3219	5.8074	5.7142	5.1085	5.6582	5.1898	5.5999	5.1497	8.4615	5.0875	5.2479	5.3576	7.0224	5.5236	5.4094	5.1699	6.4263	5.8948	5.4429	5.1085	5.1898	5.5699	5.585	5.3399	5.1293	5.3923	5.3038	8.1599	5.4094	9.5736	7.3837	5	4.9773	5.4263	5.7944	5.3399	6.6511	5.5236	6.7211	5.8202	4.8329	7.3794	6.4263	6.1293	7.4594	7.1137
3	22	39|40	RNF181	Q9P0P0	JHU02453.B3C22R40	4.5236	4.7279	5.1699	4.9069	5.1699	6.0553	4.9069	5.1085	5.1497	5.1085	4.9542	5.1898	5.375	5.2288	5.1699	5.1898	5.3219	5.1293	5.1699	5.3399	5.0444	5.4094	5.6439	5	5.0875	5.0875	5	5.2288	5.1699	6.4838	5.4429	5.2854	5.2095	5.0444	5.9658	5.2288	4.9773	5.1898	5.375	6.0334	5.4919	5.1085	5.4094	5.1293	5.1898	5.1085	5.4094	5.0224	5.0875	5.1699	5.2095	5.1497	4.9542	5.7682	5.1699	6.5622	5.3576	4.8329	5.0875	4.8826	5.5392	5.2479	5.585	5.4429	5.8704	5.3576	4.8826	5.3399	5.4094	5.5999	5.2854	5.3038
3	23	39|40	CLCC1	Q96S66-2	JHU02326.B3C23R40	4.585	4.8826	5.4757	5.2095	5.2095	5.3038	5.0444	4.9542	5	5.1898	4.9542	5.2095	5.5546	5.1898	5.0224	5.4919	5.5078	5.0875	5.2095	5.6147	5.1497	5.1699	5.4094	5.0224	5.2479	5	5.0224	5.5236	5.375	4.9542	5.2668	5.4263	5.2095	5.1898	7.098	5.1085	5	5.1497	5.9425	5.2095	5.375	5.0875	5.4594	5.4594	5.2095	5.0875	5.2095	5.1699	5.2095	5.1497	5.1699	5.0875	5.0875	6.5236	5.3399	7.7515	5.8455	4.6724	4.8826	5.1699	5.3399	6.3038	5.7415	5.3923	5.5699	5.0875	4.9307	5.9189	5.3923	5.3219	6.1293	5.6582
3	25	39|40	HADH	Q16836	JHU02536.B3C25R40	4.5236	4.858	4.8329	5.0444	4.9307	4.9542	4.9773	4.7814	4.8826	4.9307	4.9773	5	5	5.0444	4.9773	4.9773	5	4.9773	4.9307	4.9307	4.9307	4.9307	4.9069	5.0661	4.9069	4.9307	5.0444	5.0661	5	4.9542	5.0444	5	4.9542	5.0875	5.2095	5	4.9542	5	4.9069	4.9773	5.1898	4.9773	5.1085	4.9773	5.0224	4.9773	5	4.9773	5.0444	4.9773	5	5.0224	4.9307	5.0661	5.0224	4.9069	4.7814	4.7279	4.7004	4.8329	5.0224	4.9773	5.1497	5.1497	4.9542	4.8329	4.7814	5.0444	4.6439	5.1497	6.8202	6.1497
3	26	39|40	B9D1	Q9UPM9-2	JHU02339.B3C26R40	4.4919	4.6724	5.2479	5.1293	5.7944	5.1699	4.9542	4.8329	5.0875	5.1085	4.9773	5.1497	5.4757	5.1699	5.0224	5.375	5.3399	5.4429	5.3923	5.9542	4.9542	5.1293	5.2479	5	5.0661	4.9773	4.9773	5.4757	7.2046	4.9773	5.1085	5.0444	5.1497	5.1293	6.7944	5.2668	5.4094	5.0661	5.8704	5.0224	5.4263	5.0444	5.4757	5.4094	5.0224	5.0444	5.1293	5.3038	5.1898	5.0875	4.9773	5.0444	5	6.3038	5	7.7245	5.7814	4.6724	4.7279	4.9542	5.1497	5.0444	5.7549	5.2288	5.7004	4.9773	4.7814	5.7142	5.1497	5.2095	5.5999	5.5078
3	27	39|40	ZC2HC1C	Q53FD0-2	JHU02412.B3C27R40	4.5236	4.7004	5.9887	5.1085	5.3399	5.858	5.3038	4.858	5.2668	5.3576	5.0661	5.1898	5.6724	5.2479	5.1497	5.5236	5.6582	5.1699	5.6439	6.7682	5.0444	5.2288	5.3219	5.0875	5.1898	4.9773	5.1293	5.8074	5.9307	4.9773	5.3576	5.1497	5.4263	5.3576	7.1396	5.1085	5.0444	5.1898	7.0875	5.2668	5.2479	5.0875	6.5774	6	5.2668	5.1085	5.1293	5.2854	5.6582	5.2095	5.2479	5.1699	5.0444	7.858	5.2095	9.0593	7.585	4.7549	4.858	5.3576	5.4757	5.2288	7.1447	5.585	7.0444	5.7944	4.9773	7.676	6.6073	6.9189	7.0056	6.585
3	28	39|40	IFITM1	A0A024R210	JHU02632.B3C28R40	4.4919	4.7279	5.6439	5.3219	5.2668	5.858	5.2854	5.6294	5.2668	5.5392	5.1085	5.3576	5.8202	5.2288	5.2668	5.6724	6.1799	5.2095	5.8074	6.9009	5.2479	5.3923	6.1189	5.3219	5.585	5.2479	5.3923	5.5546	5.6582	5.1293	5.7279	5.2479	5.7142	5.0661	8.2527	5.1699	5.1293	5.3038	7.0553	5.5546	5.4429	5.1699	6.2288	5.8826	5.1898	5.1497	5.2288	5.3923	5.4757	5.3576	5.3399	5.2095	5.2288	7.7448	5.2854	8.9054	7.3794	5.0661	4.8329	5.2854	5.3923	5.3576	6.5699	5.4757	6.3837	5.7682	5	7.6439	6.3129	6.3399	7.3174	7.6653
3	29	39|40	EIF3J	O75822	JHU13139.B3C29R40	4.4919	4.6724	5.1898	4.9542	5.1699	5.1293	5.0444	5	5.0875	5	5	5.1898	5.2095	5.2854	5	5.1085	5.2854	5.0875	5.0875	5.2854	4.9307	5.1699	5.3219	5.3038	4.9542	5.1898	5	5.3399	5.2668	4.9773	5.0875	5.0224	5.0661	5.0661	6.3663	5.0661	5.1293	5.0224	5.8826	5.0444	5.2288	5.1699	5.4429	5.2288	5.1085	5.1497	5.2095	5.3038	5.1497	5.0661	5.1085	5.0444	5	6.098	5.1699	7.0715	5.5078	4.7549	4.7279	5.7004	5.1898	5.0661	5.4094	5.2095	5.3038	4.858	4.7814	5.5999	5.1085	5.1699	5.4094	5.8455
3	30	39|40	METTL7A	Q9H8H3	JHU02641.B3C30R40	4.5236	4.7279	5.4094	5.2668	5.375	5.5392	5.0875	5.2668	5.0661	5.3038	5.0224	5.1898	5.5392	5.2854	5.1699	5.3576	5.6294	5.1898	5.4594	5.8704	5.2668	5.3923	5.7279	5.1699	5.1699	5.2479	5.1085	5.5392	5.4429	5.1497	5.2668	5.1085	5.3219	5.2854	7.2715	5.1699	5.1699	5.1085	6.2668	5.1699	5.5999	5.1699	5.6582	5.4263	5.3399	5.1293	5.0661	5.3219	5.4263	5.3576	5.2095	5.1085	5.0875	6.6582	5.3576	8.2192	6.4094	4.858	4.7814	5.1699	5.4263	5.0224	6.2288	5.375	5.6147	5.5236	4.9542	6.4263	5.4919	5.6294	6.1599	6.0334
3	31	39|40	TOMM20	Q15388	JHU02680.B3C31R40	4.4919	4.6439	5.1293	4.9307	5.1293	5.2095	5.0444	4.858	4.9773	4.9773	4.9542	5.0444	5.2095	5.0661	5	5.0224	5.1293	5.1293	5.1699	5.3399	4.9542	5	5.0444	5.0224	4.9773	4.8826	4.9542	5.2668	5.2668	4.9069	5.0875	5	5.0444	5.0661	5.9658	5.1085	4.9542	5.0444	5.5699	5	5.2668	5.0444	5.2095	5.0661	4.9542	5.0224	5.0444	5.3038	5	5.1085	4.9773	5.0875	4.9542	5.9307	5.2095	6.7415	5.2854	4.6439	4.7004	5.0661	5.1898	5	5.5699	5.1699	5.4094	4.9307	4.6724	5.375	4.9069	5.0224	5.4263	5.2095
3	32	39|40	APMAP	Q9HDC9	JHU02415.B3C32R40	4.5236	4.6724	5.9542	5.0875	5.7682	5.375	5.1898	5.0444	5.1898	5.375	5.1085	5.3219	5.7682	5.5078	5.3576	5.6724	6.1799	5.4429	5.6294	6.5999	5.0875	5.3219	5.7814	5.1497	5.375	4.9542	5.1085	5.7142	7.1649	5.0444	5.4594	5.1898	5.4263	5.1085	7.8857	5.1898	5.2479	5.2288	6.6653	5.4094	5.5078	5.1085	6.2192	5.7142	5.1085	5.2095	5.3038	5.585	5.4263	5.3038	5.3038	5.3219	5.0444	7.633	5.2668	9.1737	6.6073	4.9542	4.8329	5.2479	5.4263	5.2288	6.1699	5.7814	6.4263	5.5999	4.9307	6.6795	5.7415	5.8704	6.983	7.2808
3	1	41|42	MEST	Q5EB52	JHU02548.B3C1R42	4.4919	4.7004	5.1497	5.1085	5.4263	5.1085	4.9069	4.9542	4.8826	5.0224	4.9773	5.0875	5.2095	5.0444	5.0444	5.2095	5.3399	5.1497	5.2854	5.7004	5.0224	5.1293	5.2668	5.1497	5.0661	5.0444	4.9542	5.3219	6.2384	4.9307	5.2479	5.0875	5.0444	5.0444	6.6724	5.0224	5.1497	5.0661	5.8074	5.0444	5.3923	5	5.4094	5.4429	5.1085	5.0444	5.1085	5.0444	5.1085	5.1898	5.0444	4.9773	5.0444	6.3038	5.1293	7.375	5.5078	4.8329	4.8074	4.858	5.2288	5.1699	5.7142	5.2095	5.4429	5.3219	4.8074	5.4919	5.1497	5.2095	5.8202	5.7944
3	3	41|42	BC073758	NA	JHU16427.B3C3R42	4.5236	4.7279	5.1085	5	5.6724	5.3576	5.1085	4.9542	5.0444	5	4.9069	5.0224	5.3923	5.2095	5.1497	5.3038	5.3923	5.3576	5.585	5.7415	5.0224	5	5.375	5.1898	5.0875	5.0444	5.0875	5.6147	6.8826	4.9542	5.1699	5.0661	5.2854	4.9773	6.8517	5.1497	5.0875	5.1699	6.0553	5.1497	5.5392	5	5.4594	5.4919	5.1497	5.0875	5.0444	5.1699	5.2288	5.1699	5.1497	5.0661	5.0224	6.5546	5.2854	7.7415	5.9307	4.6439	4.7814	4.9069	5.375	4.9773	5.7549	5.2668	5.8329	5.3219	5	5.7944	5.1497	5.3923	5.9887	5.8074
3	4	41|42	TUBB3	Q13509	JHU02583.B3C4R42	4.4919	4.7549	5.2854	4.9773	5.585	5.3038	4.9773	4.9542	5.1497	5.0661	4.8826	5.0875	5.4594	5.2095	5.0661	5.4757	5.4429	5.3038	5.5236	6.1497	5.1293	5.1699	5.4263	5.0224	5.2479	5.1497	5.0224	5.7415	6.6221	5.0661	5.1699	5.0224	5.1497	5.0224	7.4263	5.1497	5.8704	5.0661	6.0112	5.0444	5.4594	5.1497	5.5546	5.5699	5.1898	5.0224	5.1293	5.1699	5.3038	5.2288	5.1497	5.0661	4.9542	6.9189	5.2854	8.1898	5.9069	4.858	5.0444	4.9069	5.3399	5.0224	5.9189	5.2854	6.4429	5.1293	4.7549	6.1189	5.4594	5.4094	6.1189	5.9658
3	5	41|42	APOL2	A0A024R1M8	JHU02310.B3C5R42	4.5236	4.7549	5.7142	5.1293	5.3219	5.7415	5.1898	5.1293	5.1699	5.375	5.0224	5.2668	5.7279	5.0661	5.2095	5.585	6.3837	5.0444	6.0334	6.7347	5.1293	5.3219	5.8455	5.2288	5.3923	5.0224	5.1085	5.3399	5.3399	4.9773	5.5699	5.1497	5.2288	5.1293	8.3399	5.0444	5.0661	5.3219	6.5999	5.1898	5.5699	5	5.7944	5.8074	5.1293	5.0444	5.2288	5.2479	5.6439	5.1497	5.1699	5.0444	5.2288	7.8486	5.2288	9.5517	7.1799	4.7549	4.9773	5.0661	5.4919	5.3399	6.3923	5.7004	6.7944	5.5392	4.7814	7.0056	5.6724	6.0444	7.1849	7.29
3	7	41|42	CCNB1IP1	Q9NPC3	JHU02599.B3C7R42	4.5236	4.7814	5.5546	5.5546	6	6.1599	5.1085	5.3219	5.1699	5.3219	5.1085	5.3923	5.9542	5.375	5.2854	5.6439	5.7549	5.6865	6.3399	6.4346	5.3576	5.6294	6.1293	5.2854	5.5392	5.2095	5.2095	5.8455	7.1948	5	5.6865	5.2288	5.3219	5.2854	7.4798	5.2854	7.4512	5.4094	6.7879	5.4757	5.6147	5.0224	6.098	6.0553	5.7814	5.1497	5.585	5.1898	5.375	5.7814	5.4094	5.1497	4.9542	7.3619	5.3399	8.7364	7.0821	5.2479	5.0875	5.0875	5.6582	5.1699	6.8329	5.3923	6.6073	6.6439	5.1293	7.2095	6.6865	6.1189	7.1085	6.6294
3	8	41|42	ECSIT	Q9BQ95	JHU02435.B3C8R42	4.5236	4.7814	5.4094	5.1085	6.6366	5.5999	5.858	5	5.1898	5.2854	4.9773	5.2288	5.9425	5.3219	5.0661	5.5999	5.9425	5.7142	5.7944	6.8765	5.2668	5.4429	5.8074	5.1898	5.4429	5	5.1085	6.1898	8.0821	4.9069	5.5236	5.0875	5.6294	5.1085	7.5314	5.1898	5.1293	5.3038	6.7415	5.2668	5.5392	5.0444	6.0224	6.1293	5.1085	5.1699	5.3399	5.3923	5.4594	5.5078	5.7279	5.0444	5.0444	7.5469	5.1898	9.0307	7.2761	4.7549	4.8826	5.0224	5.4094	5.0224	6.8704	5.4094	6.983	5.4594	4.9069	7.3083	6.5236	6.375	7.1241	6.8642
3	9	41|42	KPNB1	Q14974	JHU02450.B3C9R42	4.4919	4.8074	5.1085	4.8826	5.0875	5.1497	4.9773	4.8826	5	5.0875	4.9307	4.9542	5.2479	5.0444	5.0661	5.2095	5.3038	4.9307	5.1898	5.4757	5	5.0875	5.1699	4.9542	5.0444	4.9773	4.9542	5.1699	4.9773	4.9307	5.1699	5	5.0661	5.0224	6.2095	5.1497	5.0661	5.0224	5.6147	5	5.375	4.9542	5.2288	7.0168	4.9773	5.0875	5.1085	5.1699	5.0444	5.1293	5.1085	5.0224	4.9069	5.9658	5.0224	6.8826	5.6582	4.6439	4.7814	5.1699	5.1497	5.1497	5.4263	5.3399	5.9887	5.1699	4.9069	5.585	5.1898	5.1497	5.4429	5.3576
3	10	41|42	CNBP	P62633-2	JHU02608.B3C10R42	4.4919	4.6724	4.8826	4.9773	4.9773	4.9069	4.9307	4.8826	4.8329	4.9069	4.9307	4.9773	4.9307	4.9542	4.8826	4.9773	4.8826	4.9542	4.9542	4.9069	4.8826	4.9542	4.9307	4.9307	4.9307	4.9542	4.9069	5.1085	4.9542	4.8826	4.9773	5	4.9069	5	5.4094	4.9773	4.9542	5.0444	4.9307	4.9307	5.1293	4.9307	5.0224	4.9542	5.0875	5	4.9773	4.9542	5.0661	4.9773	5	4.9773	4.9307	5.1293	4.9307	5.0224	4.8826	4.6724	4.7549	4.8074	5.1898	4.9773	5.0875	5.0875	4.858	4.9773	4.7549	4.9542	4.7549	4.7814	4.858	4.9542
3	12	41|42	ZC4H2	Q9NQZ6	JHU02348.B3C12R42	4.5236	4.6439	5.1699	4.9307	5.0224	5.2479	4.9773	4.8826	5.0875	5	4.9773	4.9773	5.2095	4.9542	5	5.1699	5.2479	4.9069	5.5236	5.4919	4.9773	5.0224	5.1293	4.9307	5.0875	5.1898	4.9773	5.1898	5.2288	4.9542	5.0224	5.1085	5.0224	5	6.5925	5.1085	5.0224	5.3923	5.5699	5.1699	5.4757	4.9542	5.2288	5.1497	5.0875	5	5.0875	5.0875	5.1898	5	5	4.9542	4.9307	6.1497	5.0224	7.4471	5.7004	4.8826	4.858	4.9307	5.1293	5.1085	5.4594	5.1293	5.2479	4.9773	4.7814	5.4094	5.0661	5.1898	5.6582	5.4094
3	13	41|42	SGTA	O43765	JHU02671.B3C13R42	4.4919	4.7279	5.0444	4.9542	5.0661	5.0224	5.1497	5.1085	5	5.1699	5.0224	5.0661	5.2479	5.1898	5	5.0224	5.2095	5.1293	6.4919	5.2095	6.9366	5.2668	5.7142	4.9773	5.3923	5	5.0224	5.1085	5.3219	5.1085	5.1497	5.3038	5.0444	5.2479	5.9542	5.1898	5.3219	5.0444	5.4757	5.1085	5.2479	5.3038	5.4263	5.2668	5.2288	5.1085	5	5.0661	5.2288	5.2095	5	6.6366	5.0444	5.585	5.1497	6.4594	5.3576	4.7279	4.8826	4.9542	5.4094	5.2479	5.585	5.1898	5.7549	5.3219	4.9542	5.4429	5.2095	5.1497	5.4094	5.3038
3	15	41|42	TMEM39B	Q9BT39	JHU02387.B3C15R42	4.5236	4.7004	5.4594	5.0875	5.1085	5.4919	5.0875	5.0444	5.2288	5.1085	4.9307	5.2288	5.3923	5.1497	5.0444	5.3038	5.5236	5.1293	5.4594	5.858	5.1898	5.2854	5.3038	5.0444	5.2095	5.0875	5.0224	5.1497	5.5699	4.9069	5.3219	5.1293	5.1699	5.0224	7.3663	5.1497	5.0444	5.3219	6.2854	5.1497	5.5999	5.1898	5.6582	5.4094	5.1085	5.1898	5.0661	5.1085	5.2854	5.0224	5.2479	4.9773	5.0444	6.5157	5.0661	8.2761	5.9887	4.7814	4.9542	4.9773	5.4263	5.3038	5.8329	5.4094	5.8202	5.375	4.7279	6.2288	5.7004	5.5078	6.1898	5.9189
3	16	41|42	HDDC2	Q7Z4H3-3	JHU02537.B3C16R42	4.4919	4.6724	5.1898	4.9773	5.0444	5.0444	5.0444	4.8074	4.9069	5.0224	4.9069	4.9542	5.1898	4.8826	4.9542	5.0875	5.1293	5.1085	5.2668	5.5392	5.2668	5.1085	5.1085	4.9307	5.1085	4.9773	4.9542	5.0875	5	4.9069	5.1293	5.0444	4.9307	5	6.5314	5.0444	5	5	5.5546	5.0224	5.3219	4.9069	5.2288	5.1497	4.8826	5.1497	5.0444	5.0875	5.0444	4.9773	5.0661	5	5	6.0334	4.9307	7.0112	5.6294	4.7549	4.8826	4.7279	5.1497	5.1085	5.3399	5.1699	5.4429	5.2288	4.7004	5.3219	5.1699	5.1497	5.5236	5.4429
3	17	41|42	CELA3A	P09093	JHU02138.B3C17R42	4.4594	4.6724	5.2854	5.0224	5	5.2479	4.9069	4.858	5	5.0444	4.9542	5.0444	5.3399	5.0661	4.9542	5.2095	5.2854	4.9542	5.2668	5.4429	4.9542	5.0661	5.1699	5	5.0875	5.0444	4.9307	5.3399	5.1699	4.9307	5.375	5.0444	5.0444	4.9542	6.8826	5.0444	4.9542	5.0224	5.9658	5.0875	5.4094	5	5.375	5.375	5.0661	5.0875	5.0444	5.1699	5.2095	5	5.1085	5.0224	4.9069	6.1997	5	7.3576	5.5392	4.6724	4.8329	4.8329	5.3576	5.1085	5.4757	5.2479	5.3399	5.0661	4.9069	6.3837	5.585	5.4594	5.9069	5.8826
3	19	41|42	CYBC1	Q9BQA9	JHU02511.B3C19R42	4.5236	4.7814	6.2192	5.375	5.3923	6.1599	5.2095	5.4919	5.7004	5.8455	4.9773	5.6294	6.1599	5.7004	5.7142	6.4094	6.8517	5.4263	6.0875	7.3399	5.3038	6.0553	6.2192	5.3219	5.8948	5.1497	5.3399	5.5699	6.0112	5.0661	6	5.5546	5.7682	4.9773	8.5275	5.1699	5.3576	5.4594	7.1447	5.8704	5.6865	5.1497	6.7748	6.5622	5.2288	5.1699	5.2095	5.4757	5.858	5.5699	5.5546	5.1699	5.375	8.5546	5.3038	10.1793	8.0661	5.0444	5.0875	5.3576	6.0224	6.0661	7.5661	5.6865	7.4305	5.7944	4.9773	7.8704	7.098	6.9944	8.0498	7.8611
3	21	41|42	DPAGT1	Q9H3H5	JHU02619.B3C21R42	4.4919	4.8826	5.2288	4.9542	5.0444	5.1293	5.1497	4.7814	4.858	4.9773	4.9542	5	5.2854	5.1699	5.1293	5.2854	5.2668	5.0875	5.3219	5.6147	5.0444	5.0661	5.2095	4.9773	5.0875	5.0444	5.0661	5.1699	5.3399	4.9307	5.2095	5.0661	5.0661	4.9307	6.4512	5.0875	5.0444	5.0224	5.5999	4.9307	5.4094	5.0875	5.3038	5.2854	5	5.0224	4.9307	5.0875	5.1293	5	5.0224	4.9773	4.9773	5.7682	4.9773	6.7142	5.6582	4.7004	4.7814	4.9307	5.2288	5.0444	5.5078	5.2095	5.3399	4.9542	4.7814	5.7004	5.2288	5.1898	5.5392	5.4757
3	23	41|42	FTL	P02792	JHU02341.B3C23R42	4.4594	4.9069	7.0334	5.4757	5.4094	7.0112	5.6724	6.2384	5.9425	6.6935	5.1898	5.6865	6.6935	5.6724	5.8329	7.3354	7.7515	6.7004	7.0661	8.0954	5.4429	6.2854	6.9189	6.4429	6.8392	5.3399	6.3129	5.585	6.2479	5.2288	6.4919	5.5699	5.8826	5.1293	9.8202	5.5392	5.8074	5.7004	8.2784	5.6582	5.7549	5.5999	7.7582	6.6294	5.3399	5.2668	5.3399	5.8826	5.8826	5.6724	5.5392	5.6582	5.5699	9.1254	5.8329	10.8313	8.7781	5.6294	5.2095	5.9307	6.4179	5.7549	7.7781	5.9307	7.9658	6.6865	5.1497	8.0056	6.2384	7.0498	8.5236	8.1085
3	24	41|42	SNRNP25	Q9BV90	JHU02509.B3C24R42	4.4919	4.7814	5.1497	5.0224	5.6147	5.1497	4.9307	4.9307	4.9542	5.1085	4.8826	5.1497	5.1898	5.1898	5.1497	4.9542	5.3219	5.2668	5.4094	5.3219	4.9773	5.1699	5.3399	5.0661	5.1085	5.0444	4.9773	5.4094	6.7347	4.9542	5.1497	5.1699	5.1293	5.0224	6.3129	5.0444	5.0661	5.1497	5.3576	5.1293	5.4094	5.1085	5.585	5.2479	5	5.0661	5.0875	5.1898	5.1699	5.2288	5.0444	5.0224	4.9542	6.8074	5.1497	6.6795	5.5546	4.7814	4.9069	4.9069	5.7682	4.9542	5.4263	5.3399	5.5236	5.1497	4.7814	5.375	5.0224	5.1699	5.3219	5.3038
3	26	41|42	EEF1B2	P24534	JHU02337.B3C26R42	4.5236	4.7279	5.4429	5.2095	5.2854	5.6294	5.1898	4.8826	5.2668	5.1699	4.8826	5.4429	5.6582	5.1898	5.2095	5.4757	5.7142	5.2854	5.5392	6.6582	5.0875	5.2668	6.4512	5.2288	5.2854	5.1085	5.3219	5.3923	5.8329	4.9773	5.5392	5.7549	5.2668	4.9773	7.4553	5.3399	5.3923	5.1898	6.8138	5.3923	5.4429	5.1085	6.0875	5.6147	5.1085	5.6294	5.1085	5.3219	5.4263	5.1898	5.0875	5.2288	5.1497	7.1898	5.3219	8.4409	6.8765	4.9307	5.3923	5.0661	5.5392	5.2288	6.2384	5.2095	6.4919	5.5699	5.7814	6.9069	5.7814	5.7004	6.7415	6.3219
3	28	41|42	SF3B3	A8K6V3	JHU02670.B3C28R42	4.4919	4.7814	5.2288	5.0224	5.9189	5.2668	5	4.9542	5.0224	4.9773	4.9773	5.0875	5.4263	5.2854	5.1293	5.1898	5.4919	5.5078	5.375	5.6439	5.0444	5.0444	5.5078	4.9773	5.1293	5.0875	5	5.5078	7.5774	4.9542	5.2095	5.1293	5.1898	5.1085	7.0112	5.0224	5.1497	5.0875	5.8202	5.0661	5.4594	5.0661	5.5699	5.4429	5.0875	5.1497	4.9773	5.0444	5.3038	5.3038	5.1898	5.1293	4.9542	6.0112	4.9773	7.2143	5.9887	4.9542	4.9069	5.0444	5.1497	4.9773	5.6865	5.2479	6.0444	5.0875	4.8826	5.8826	5.0444	5.3219	5.7004	5.6582
3	29	41|42	EFCAB11	Q9BUY7	JHU02413.B3C29R42	4.4919	4.7814	5.375	5.0875	5.2095	5.5392	5.1898	5.0661	5.2479	5.2288	5	5.2668	5.4919	5.1699	5.0444	5.3399	5.7814	5.2288	5.2479	6.3038	5.0444	5.2479	5.4429	5.2095	5.1085	5.3923	5.1293	5.4094	5.7682	4.9773	5.1293	5.0224	5.1293	5.0444	6.7549	5.1085	5.1293	5.2479	6.4009	5.1699	5.4094	5.0224	5.6147	5.7279	5.0661	5.0444	5.0444	5.2479	5.1293	5.3923	5.2854	5.0661	5.2288	7.0112	5.3038	8.1241	6.5157	4.7814	4.8074	5	5.375	5.1497	6.3923	5.3219	6.3487	5.6147	5	7.1396	5.858	5.9887	6.0768	6.1898
3	30	41|42	LSM4	Q9Y4Z0	JHU02638.B3C30R42	4.5236	4.8329	5.1699	4.9542	5.1085	5.0661	5	4.8074	4.9069	5.0444	4.9542	5.0444	5.1898	5	5.0444	5.0444	5.1699	4.9773	5.2479	5.2288	5.0875	5.0224	5.0661	4.9069	5.0444	4.9773	4.9307	5.1497	5.1699	5	5.0875	5.0224	5	5.0224	5.9773	5.0875	5.0444	5.0661	5.4094	5	5.3399	5.0444	5.1497	4.9542	4.9542	5.1898	5.0224	5.1085	5.0661	5.2288	4.9773	5.0444	4.9307	5.8202	5	6.4094	5.4594	4.7549	4.7279	4.8074	5.0875	5.0224	5.4263	5.0875	5.3576	5.0444	4.8826	5.2668	4.9542	5.2095	5.2668	5.4429
3	31	41|42	RRP9	O43818	JHU02668.B3C31R42	4.5236	4.6724	5.1293	5.0444	5.5078	5.1293	5.1497	4.8329	5	5	4.9307	5	5.1898	5.2095	4.9542	5.0444	5.3038	5.3219	5.2095	5.4757	5.0224	5.0444	5.2854	5.1085	4.9773	5.2854	5.0444	5.3923	6.7944	5	5.1497	5.0661	5.0875	4.9773	6.0334	4.9773	5.4594	5.0444	5.5236	5.0444	5.2288	4.9069	5.4094	5.2095	5.0444	5.0661	5.1293	5.1293	5.1293	5.1085	5	4.9773	4.9307	5.5699	4.9307	6.5078	5.3576	4.7004	4.8329	4.8329	5.1085	4.9773	5.4429	5.1699	5.375	5.0444	4.9307	5.2095	4.8826	5	5.4094	5.3038
3	32	41|42	ASMT	P46597-2	JHU02407.B3C32R42	4.4919	4.6724	5.2479	5.2288	6.5314	5.2288	5.1085	4.9307	5.1085	5.1898	5	5.0661	5.5999	5.6147	5.0661	5.2854	5.4263	6.1293	5.5999	6.098	5.1699	5.1699	5.6865	5.0661	5.2288	5.1699	5.0661	6.0553	8.4325	4.9307	5.2288	5.0661	5.0875	4.9773	7.0498	5.1085	5.2288	5.1497	6.0444	5.0661	5.6582	5.1085	5.9887	5.4429	5.0444	5.0875	5.1085	5.3038	5.2668	5.4263	5.0224	5.0661	5.0224	6.6795	5.2479	7.7879	6.0553	4.8074	4.7549	5.1699	5.2479	5.0444	5.9307	5.3038	5.9307	5.1497	4.9069	5.7004	5.2668	5.2668	5.8329	5.6724
3	1	43|44	B4GAT1	O43505	JHU02888.B3C1R44	4.4919	4.6724	5.1497	4.9307	5.585	5.1085	4.8329	4.8826	4.8074	4.9307	4.9773	5	5.3038	5.1898	4.9069	5.0224	5.1699	5.2668	5.1293	5.4919	4.9773	5.0444	5.2288	5.1085	5.1085	5.0224	4.9307	5.3923	6.9129	4.9307	5.0661	5	5.0661	5.1497	6.3837	5.0224	5.7549	5.1085	5.5236	5.1898	5.4757	5.0444	5.3399	5.1699	4.9542	5.0224	5	5.0661	5.0661	5.1293	5.0875	4.9773	4.9542	5.6294	5.0875	6.7682	5.3576	4.6439	4.7549	4.8074	5.3219	5.0661	5.3219	5.2479	5.4757	5.0224	4.8074	5.2288	5.2095	5.0444	5.5699	5.5699
3	2	43|44	HMBS	P08397	JHU02731.B3C2R44	4.4919	5.1293	5.4757	5.3576	5.9542	5.2288	5.1898	5.7279	5.2479	5.585	5.375	5.8074	5.4263	5.5546	5.4263	5.4429	5.7944	5.3399	5.2854	5.7814	5.5546	7.1699	7.9658	5.6724	5.5546	5.3923	5.2479	6.1799	5.6724	5.375	5.5236	5.9189	5.8455	6.3837	6.4512	5.7415	5.5078	5.2668	5.8074	5.6724	5.7142	6.2854	6.0553	5.5392	5.7142	5.375	5.3576	5.3399	5.5699	5.6865	8.5831	5.3219	5.0661	6.6294	5.2095	6.7279	5.8826	5.0224	5.0661	7.3129	5.6439	7.9715	5.7682	5.7682	5.8826	7.7616	5.6724	5.7682	5.7682	5.3576	5.9773	6.1497
3	3	43|44	SNRNP70	Q9UFS1	JHU02774.B3C3R44	4.4919	4.7004	4.9307	4.8826	5.0661	5	4.9542	4.8329	4.9307	4.9542	4.9069	4.9069	5.2854	4.9542	5	4.9542	5.0224	5	5	5.1699	4.9069	5.0444	5.1699	4.9542	4.9307	4.9542	4.9307	5.0224	5	5	5.0661	5.0661	5.0444	5	5.6439	5.0444	4.9307	5	5.3399	5.0224	5.3399	5.1699	5.0661	5	4.9773	5.1085	4.9307	4.9773	5.1085	5.0224	5.0444	5.0661	5.0224	5.4919	4.9307	5.858	5.3399	4.7279	4.8329	4.858	5.0224	5.0661	5.2288	5.0875	5.1085	4.858	4.7279	5.1293	4.8826	4.9542	5.2668	5.1898
3	4	43|44	GALK1	P51570	JHU02913.B3C4R44	4.5236	4.6724	5.1497	4.8826	5.1085	5.1699	5.0875	5.1085	4.9542	5.0875	4.9542	5.2668	5.2095	5.0875	5.2479	5.1898	5.3399	6.9307	5.1497	5.4094	5.0444	5.1898	5.5236	5	5.0444	5.0224	4.9069	5	5.6294	5.0875	5.1293	5.0444	5.1293	4.9542	6.7415	5.0444	6.1189	5.1293	5.7944	5.2479	5.4757	5.1699	5.3923	5.1898	5.1293	5.1085	5.2095	5.2095	5.1085	5.1293	5.0875	5.0661	5	6.2384	5.0875	7.5314	5.5999	4.8826	4.7549	4.858	5.3576	4.9307	5.7279	5.1898	5.4429	5.2479	4.9069	5.5236	5.3038	5.1898	5.4263	5.7944
3	5	43|44	ACE	NA	JHU02708.B3C5R44	4.5236	4.7549	5.3219	5.1497	5.0875	5.2479	5	4.8826	5	4.9773	4.858	5.2479	5.3038	5.0444	5.1085	5.1293	5.4919	5.0875	5.2854	5.9773	4.9773	5.1293	5.5078	5.0661	5.1085	5.1497	4.9542	5.2288	5.3219	4.9069	5.1699	5.0875	5.2668	4.9542	7.0389	5.0444	5.1085	5.1085	5.9425	5.1898	5.6147	5	5.4263	5.3923	5.1293	5.2288	5.0661	5.1085	5.0875	5.0224	5.0875	5.0224	5	6.6935	5.2854	8.0307	6.0224	4.7814	4.858	4.7814	5.2095	5.1497	5.8704	5.3399	5.8948	5.3038	5	5.8455	5.3038	5.2479	6	5.9069
3	6	43|44	KDELR2	P33947	JHU02925.B3C6R44	4.4919	4.7004	5.1699	5.0875	5.0224	5.1898	4.9773	4.8329	4.9773	5	4.9069	5.1497	5.1898	5.1293	5.0224	5.0224	5.2668	4.9773	5.2479	5.3923	4.9542	5.0224	5.0224	5.0875	5	4.9773	4.9773	5.1699	5.2288	4.8826	5.2668	4.9773	5.0224	5.0224	6.3487	4.9542	4.8826	5.0661	5.5236	5.0875	5.2288	4.9307	5.1085	5.0875	4.9542	5.0444	5.0661	5.0875	5.1699	5	5	5.0224	4.9542	5.9069	5.1898	7	5.5078	4.6147	4.7004	4.8074	5.1293	5.0444	5.4757	5.1293	5.3038	5	4.7004	5.3219	5.2854	5	5.5699	5.4094
3	7	43|44	PTPN2	P17706-3	JHU03047.B3C7R44	4.4919	4.6724	5.0224	5	5.0661	5.3399	5	5.9189	5.0444	5.1699	5.1085	5.4094	5.4263	5.3038	5.3576	5.5078	5.4429	5.1293	5.2479	5.5236	5.375	5.8329	6.098	5.2479	7.0334	5.2288	5.3038	5.2854	5.5078	5.1699	5.3399	5.1497	5.1497	5.2095	6.1699	5.4594	6.7616	7.8424	5.8202	5.3219	5.7682	6	5.375	5.3399	5.585	5.2854	5.3576	5.3399	5.7549	5.2854	5.7004	5.1293	5.1497	6.1085	5.5078	7.3174	6.2288	4.8826	4.9069	5	5.2854	5.3923	5.9069	5.5392	5.6147	6.7944	5.4594	7.2946	5.2288	6.375	5.5999	5.7682
3	8	43|44	MYL1	P05976-2	JHU02834.B3C8R44	4.4594	4.7549	5.2288	5	5.0875	5.1497	4.9069	4.858	4.858	4.9069	4.9307	4.9307	5.0875	5.0444	4.9307	4.9542	5.1898	5.0875	5.1497	5.4429	5.0224	5.0444	5.1293	4.9307	5.0875	4.9069	4.9542	5.1699	5.1293	4.9069	5.2479	4.9542	4.9773	5.0875	6.3487	5	4.9307	5.0444	5.585	5.1699	5.2854	4.9307	5.2668	5.1898	4.9773	5.0444	4.9773	5.0875	5.0444	5.0444	4.9542	5.0224	4.9542	5.8704	4.9069	7.1033	5.5392	4.7549	4.7004	5.0661	5.1085	4.9773	5.4094	5.1699	5.2095	5.0661	4.7004	5.2668	5.0224	4.9307	5.4429	5.4263
3	9	43|44	ZNF273	Q96HL5	JHU02878.B3C9R44	4.5236	4.7279	5.1898	4.9069	5.0444	5.1497	5.0661	4.9069	4.9307	4.9773	4.9069	5.0224	5.2854	4.9773	5.0444	5.0875	5.4094	4.9773	5.2479	5.4094	4.9542	5.1293	5.0224	4.9542	5.0875	5.0224	5.1497	5.2668	5.0444	4.8826	5.1699	5.0224	5.1085	4.9307	6.6439	5.0661	5	5.0875	5.9307	5.0661	5.2668	4.9542	5.3038	5.2668	5	5.1085	5.0224	5.1898	5.1085	5.0661	4.9542	5	4.9542	6.4009	4.9773	7.4919	5.6147	4.585	4.7549	4.9069	5.1699	5.0224	5.6294	5.2479	5.5546	5.1085	4.7004	5.4919	5.0661	5.0444	5.7415	5.4919
3	10	43|44	TMEM126B	Q8IUX1-3	JHU03063.B3C10R44	4.4919	4.7279	4.9069	4.8826	5.2668	5.1085	5.0661	4.858	4.9069	4.8826	5.2288	5	5.0224	5.0224	4.8826	5.1293	5.1497	4.9069	5.0224	5.2095	4.9542	4.9542	5.1085	4.9307	4.9307	5.1085	4.9307	5.1085	5.1293	4.9542	5.2479	5.0875	5.0875	5.0875	5.7415	5.0224	4.9542	5.5392	5.4094	5.1699	5.1699	4.9069	5.0444	5.2095	5.0444	6.7004	5.0661	5.0444	5.0224	5.5699	5.1293	4.9773	4.9773	5.6439	4.9307	5.9425	5.2095	4.6147	4.7549	4.8329	5.0875	4.9773	5.4263	5.1898	5.2479	5.0224	4.858	5	4.7004	4.8826	5.2095	5.3923
3	11	43|44	DIRAS2	Q96HU8	JHU02902.B3C11R44	4.5236	4.7279	5.4594	4.9542	5.7415	5.3219	5.1497	5.0224	5.1898	5.1699	4.9773	5.2668	5.375	5.1898	5.1085	5.3923	5.5078	5.3923	5.3219	6.1599	5.1699	5.2288	5.4919	5.0661	5.1699	5.1085	4.9542	5.6724	7.1599	5.0661	5.2854	5.2288	5.1898	5.0224	7.1699	5.0444	5.4429	5.1497	6.1699	5.2288	5.375	5.1293	5.7279	5.5078	5.1699	5.1497	5.1085	5.2095	5.3038	5.2479	5.0661	5.1085	5.0444	6.9129	5.2288	8.2831	6.2384	4.8329	4.7814	5.0444	5.585	5.1898	5.8704	5.4429	6.0444	5.1497	4.9773	6.7879	5.7549	5.8329	6.3923	6.2761
3	12	43|44	C16orf74	R4GN89	JHU02700.B3C12R44	4.5236	4.7004	5.2479	4.858	5.1898	5.5392	4.9069	4.9307	4.9069	5.0224	5.0875	5.1085	5.3923	5	5.0661	5.0875	5.5078	5	5.3399	5.6294	4.9773	5.1699	5.5699	5.0661	4.9542	5.2854	4.9773	5.3038	5.1699	4.9069	5.1085	5.0661	5.1699	5.1293	6.7211	5.0875	5	5.0444	5.7142	5.2095	5.3399	5.1293	5.4757	5.4094	5	5.0444	5	5.1699	5.2288	5.1898	5.2668	5	5.0224	6.7211	5.0224	7.6935	6.0224	4.6439	4.7549	4.9307	5.2479	5.0661	5.7279	5.3038	5.7415	5.5078	4.7279	6.2574	5.375	5.5078	5.8074	5.8074
3	13	43|44	CRNN	Q9UBG3	JHU03003.B3C13R44	4.5236	4.7279	5.375	4.9542	6.3576	5.7682	5.1497	5.0224	5.1085	5.0224	5.7682	5.0661	5.5699	5.0875	5.1497	5.1085	5.3038	4.9773	5.4263	5.5999	5.5546	5.3576	5.7415	5.4594	5.3399	5.1497	5	5.4263	5.4094	5.0875	5.1699	5.3576	5.2095	5.0444	6.8265	5.2479	5.4263	5.4594	5.7279	5.5236	5.4757	5.2095	5.8202	5.3923	5.8202	5.1898	5.1699	5.3038	5.3038	5.5392	5.6294	5.3038	5.0224	6.4094	5.1898	7.7313	5.6865	4.8826	5.0661	5.2095	5.375	4.9773	5.7549	5.4429	5.8074	5.4757	5.0661	5.6724	5.7682	5.4757	5.6439	6.375
3	14	43|44	VDAC1	P21796	JHU02868.B3C14R44	4.5236	10.8568	9.9887	10.1066	10.0238	9.6266	9.8803	10.0258	10.4898	10.1861	9.9278	10.6896	10.656	10.0251	10.4398	9.8049	10.1163	10.0741	10.2444	10.1662	10.3929	10.4893	10.2009	10.1105	9.8361	9.7936	10.1118	10.2709	10.5565	9.9359	10.4184	10.4757	10.318	9.9951	10.2384	10.5541	9.9462	10.3359	10.2656	10.2046	9.7211	10.0875	10.2119	10.1357	9.9121	10.1105	10.7292	10.1033	9.6582	10.7022	10.7224	10.4486	9.858	10.5147	10.3993	10.2384	10.4173	10.2668	10.0444	10.1655	10.0049	9.8478	10.1402	10.6834	10.3134	10.1026	10.0735	10.0028	10.03	10.1517	9.7574	10.294
3	16	43|44	ALDOC	P09972	JHU02884.B3C16R44	4.5236	4.8329	6.8455	5.375	5.6294	7.0928	5.8948	6.8455	6.5157	7.0334	5.375	5.7004	7.1033	5.5699	5.8948	6.4263	7.7649	6.5392	7.1344	8.236	5.9307	12.9465	7.2384	6.2384	6.7211	5.6724	6.1396	6.1799	6.3309	5.5236	6.5157	5.8704	6.7211	5.2668	9.9851	5.6724	6.0334	5.8455	8.3685	5.858	5.9069	5.5999	7.9218	6.8392	6.0875	5.585	5.7944	6.5546	6.3663	5.7549	5.6439	5.4429	5.7004	9.4263	6.3038	11.2488	8.7245	6.2288	5.585	6.2854	6.4998	6.3309	7.683	6.375	8.8642	6.7682	5.3399	8.0741	6.9542	7.3663	8.6564	9.128
3	18	43|44	WDR20	Q8TBZ3-3	JHU03070.B3C18R44	4.4919	4.7004	5.2095	5.0224	5.1293	5.3219	5.0444	4.9069	5	5.0661	4.9773	5.0875	5.2288	5.1497	5.1293	5.0875	5.5078	5.1085	5.3399	5.7549	4.858	5.0661	5.2668	5.1085	5.0444	5.0224	4.9773	5.2095	5.7944	4.9542	5.0875	4.9773	5.1497	5.0444	6.7944	5.0224	5.0661	5.1085	6.0334	5.1497	5.2479	4.9307	5.375	5.2854	4.9542	5.1293	5.0661	5.2288	5.1293	5.1085	5.0224	5.0224	5.1085	6.2288	5.1293	7.5196	5.7814	4.7279	4.858	4.9069	5.1898	5.0875	5.6582	5.1699	5.8202	5.2095	4.7279	5.9189	5.5078	5.2479	5.7682	6
3	19	43|44	INPP5K	Q9BT40	JHU02952.B3C19R44	4.5236	4.7004	5	4.9542	5.0224	4.9542	4.9542	4.8074	4.9069	4.9069	4.9307	4.9307	4.9542	5.2288	4.8826	4.9307	4.9069	5.0224	5.1293	5.0224	5.0444	4.8826	5.0444	4.9307	4.9307	4.9773	5	5.0875	4.9773	4.8826	5.0224	5.0224	4.9773	5.1085	5.3923	5	4.9069	5	4.9307	5.0224	5.2854	5.0661	5	5	4.9307	5.0224	5	5.0224	5.0444	4.9542	5	5.0224	4.9542	5.1293	4.9069	4.858	4.858	4.6439	4.8074	4.858	5.0661	4.9542	5.2095	5.0875	4.9069	4.8826	4.7279	4.8329	4.8074	4.8074	4.8329	4.9773
3	20	43|44	SYNGR2	O43760	JHU02777.B3C20R44	4.4919	4.9069	6.0875	5.1497	5.2854	5.8704	5.1699	5.4263	5.3576	5.5236	5.0444	5.4263	6.1599	5.8074	5.1497	6.0112	6.2479	5.3219	6.2095	6.8517	5.3219	5.6439	6.1396	5.2479	5.6294	5.2479	5.2854	6.0553	5.4594	5.0661	5.7142	5.3399	5.6865	5.2668	8.5603	5.1699	5.2479	5.2854	6.7879	5.5699	5.585	5.1497	6.3038	6.2288	5.4757	5.2288	5.2854	5.5546	5.7415	5.4263	5.4594	5.2288	5.3038	7.9542	5.5699	9.3498	7.3707	5.0444	5.2668	5.3038	5.858	5.6865	6.7004	5.7814	7.1241	5.9307	4.9773	7.5196	6.7682	6.7616	7.7211	7.6475
3	21	43|44	MOB3B	Q86TA1	JHU03034.B3C21R44	4.4919	4.8074	6.2479	5.4094	6.2384	6.3038	5.6865	5.4919	5.7549	5.9542	5.0875	5.7549	6.3837	6.2479	5.375	6.9189	6.9069	6.3219	6.6366	7.8138	5.4429	5.7004	5.9189	5.585	6	5.4594	5.375	5.8074	7.7715	5.0444	5.7549	5.2668	5.858	5.2668	9.058	5.1293	5.3038	5.2095	7.683	5.5546	5.6439	5.2095	6.7004	6.1396	5.2854	5.1898	5.1293	5.7142	5.6582	5.375	5.3399	5.3399	5.4919	8.0362	5.2854	9.9076	7.9278	5.2095	4.9773	5.4757	5.585	5.5078	7.1749	5.7682	7.29	6.1699	4.9307	7.4429	6.1799	7.0224	7.7515	7.6147
3	22	43|44	IGHG1	NA	JHU02822.B3C22R44	4.5236	15.1928	14.4668	14.4233	14.7782	14.3763	14.2565	13.9475	14.6982	14.4426	14.6412	14.7496	14.6518	14.5863	14.5121	14.801	14.3815	14.5844	14.181	14.2508	14.1887	14.3729	14.1251	14.1484	14.0248	14.4513	14.2966	14.1855	14.4114	14.5434	14.3025	14.2497	14.2725	14.8149	14.3668	14.4184	14.2908	14.5463	14.6744	14.0801	14.3964	14.3617	14.3332	14.445	14.3136	14.2667	14.4886	14.2616	14.0279	14.8202	14.8514	14.2628	14.1201	14.6346	14.3625	14.5954	14.41	14.4583	14.6077	14.3452	14.3963	14.4583	14.5646	14.7747	14.9016	14.5836	14.36	14.6149	14.1169	14.3137	14.2126	14.0751
3	23	43|44	MARS1	P56192	JHU02744.B3C23R44	4.5236	4.7549	5.3923	5.0661	5.585	5.3038	5.2288	5.0224	5.3219	5.1497	4.9069	5.3576	5.5546	5.2095	5.1699	5.4594	5.5546	5.4757	5.585	6.1799	5.0224	5.1898	5.4263	5.7415	5.1699	5.0444	5.2095	5.5999	6.1599	4.9542	5.2288	5.1497	5.375	5.0875	6.8455	5.1085	5.0875	5.1898	6.3663	5.2095	5.4429	5.1497	5.5546	5.5546	4.9542	5.0875	5.1293	5.1497	5.2668	5.4429	5.2095	5.3038	5.0444	6.7814	5.1699	7.8265	6.0224	4.6724	4.9069	4.8329	5.3399	5.0661	6.1997	5.3923	5.9425	5.2479	4.7814	5.9189	5.6147	5.5078	5.9658	5.8704
3	24	43|44	DHCR7	Q9UBM7	JHU02900.B3C24R44	4.5236	4.6724	5.2668	5.0444	5.0875	5.4429	5.0875	4.9773	5.2288	5.2479	4.9069	4.9307	5.2479	4.9307	4.9542	5.1085	5.2095	5.0875	5.0661	5.7549	4.9069	5.2288	5.3399	5.0444	5.1085	4.9542	5.0444	5.2095	5.1699	4.9542	5.1293	5.0444	5.2479	4.9773	6.4594	5.1898	5.1085	5.0444	6	5.1699	5.4263	5.1085	5.5999	5.3576	5.0661	5.0224	5.0444	5.1293	5.2479	5.0875	5.1497	5.1898	5.1085	6.6582	4.9542	7.7448	6.3309	4.8329	4.8074	4.858	5.4263	4.9542	6.1293	5.3399	6.0661	5.375	4.7549	6.0875	5.4429	5.6865	5.8948	6.2192
3	25	43|44	SLC19A1	P41440-3	JHU02953.B3C25R44	4.4919	4.7004	4.9307	4.9542	4.9773	5	4.9069	4.8074	4.858	4.9542	4.9542	4.9069	5.0444	4.9307	5.0661	4.9542	4.9542	5.1085	4.9542	5.0224	4.9307	4.9773	5.0661	4.9773	4.9773	4.9307	5	5.1085	4.9773	4.9307	5.0224	4.9773	5.0661	5.1497	5.3219	5.0444	4.9542	5.0875	4.9069	5	5.1898	5	5.1293	4.9069	4.9542	5.0875	4.9542	4.9542	5.0224	4.9307	5.0224	5	4.9542	5.0444	4.9542	4.9307	4.8074	4.6439	4.8826	4.8826	5.1898	5	5.1085	5.0444	4.9307	4.9773	4.7004	4.7004	4.8329	4.8074	4.858	4.8329
3	26	43|44	ACTB	P60709	JHU02690.B3C26R44	4.4919	4.6724	5.0875	4.9307	4.9542	5	4.858	4.8074	4.9307	5.0224	4.9542	4.9069	4.9773	4.9307	4.9542	4.9307	5.0224	4.9307	4.9542	4.9773	4.8826	5	4.9307	4.9542	4.9773	4.9069	5.0875	5.1085	5	4.9069	5.0661	5	5	5.0224	5.2854	5.0661	4.9069	5.0661	4.9542	5.0661	5.4919	5.1085	5.2479	5	4.9307	5.0875	4.9773	4.9542	5	4.9307	5.1293	5.0224	5.0444	5.1293	4.9307	4.8074	5.0224	4.7279	4.7549	4.8826	5.1293	4.9542	5.2095	5.0661	4.9307	4.9069	4.7814	4.7004	4.7004	5	4.858	4.9542
3	27	43|44	RUNX1T1	Q06455-4	JHU02848.B3C27R44	4.4919	4.7004	5.2288	4.9773	5.0224	5.2095	5.1497	5.0875	5.0224	5.1497	5.0224	5.0224	5.3219	5.1085	5.0661	4.9542	5.3038	5.0661	5.2668	5.5078	4.9773	5.1293	5.0224	5.0875	5.0444	5	5.1085	5.4429	4.9773	4.9069	5.0444	5.0224	5.0875	5.1085	6.2946	5.0224	5	5.1085	5.5699	5.0875	5.2479	5.1085	5.3219	5.1699	4.9542	5.0661	5.1898	5.1085	5.1699	5.3399	5.1497	5.1699	4.9773	5.9887	5.0661	6.9129	5.4429	4.7814	5.2095	4.9773	5.2854	5.0444	5.5392	5.1497	5.4594	5.1085	4.858	5.3399	5.1898	5.1497	5.4429	5.3399
3	31	43|44	GP9	P14770	JHU03017.B3C31R44	4.4919	4.8074	5.5392	5.0224	5.3038	5.3399	5.0224	4.8826	5.2668	5.0661	5.0875	5.2668	5.4263	5.1898	4.9307	5.4757	5.4757	5.1497	5.5078	6	5.0444	5.2095	5.4429	5.1699	4.9773	5.0661	5.0661	5.1898	5.5999	4.9069	5.3923	4.9542	5.1898	5.0661	7.2808	4.9773	5.1898	5.1898	6.3219	5.2095	5.4094	5	5.6147	5.4919	5.0661	5.0875	5.1497	5.1699	5.2479	5.1699	5.2095	5.1293	4.9542	6.5925	4.9773	7.8265	5.858	4.7279	4.858	4.9069	5.2479	5	5.7944	5.1293	5.6865	5.1699	4.9069	6.0553	5.5078	5.5699	6.4179	6.3663
3	32	43|44	MGC15705	NA	JHU02833.B3C32R44	4.4919	5.2095	5.2288	5.0875	5.375	7.7279	5.3219	5.2479	5.2668	5.2479	5.2095	5.3576	5.5392	5.8202	5.375	5.4094	5.4263	5.3219	5.3576	5.6582	5.2288	5.6439	5.9542	5.3399	5.4757	5.3576	5.1293	5.5546	5.5392	5.3399	5.4594	5.3576	5.2854	5.375	6.7074	5.375	6.1799	5.2288	5.8455	5.3399	5.4263	5.375	5.7142	5.3923	5.1898	5.1898	5.3219	5.4919	5.3219	5.4594	5.2095	5.4919	5.0875	6.3399	5.3219	7.4512	5.858	5.2479	5.1699	5.4429	5.6294	5.2854	5.7415	5.4757	5.6439	5.4594	5.2095	6.1189	5.8455	5.9542	5.7004	5.7142
3	1	45|46	TSEN34	E7EQB3	JHU02966.B3C1R46	4.5546	4.7279	5.6582	5.1293	5.6724	5.3219	5.0875	4.9307	5.1898	5.0875	4.9542	5.2479	5.5392	5.2668	5.0875	5.5546	5.5236	5.3038	5.6294	6.1396	5.1293	5.1699	5.4094	5.1293	5.1898	5.1497	4.9307	5.5236	6.8704	4.9307	5.2095	5.0661	5.2095	5.0875	7.3923	5.0444	5.3219	5.0661	6.3576	5.1699	5.5078	4.9773	5.7814	5.5078	5	5.0224	5.2668	5.1898	5.0875	5.2479	5.1293	5.0661	5.0661	7.0928	5.0875	8.4051	6.6073	4.7549	4.7279	4.8826	5.5236	5.2095	6.2095	5.3576	6.0553	5.2854	4.8826	6.7616	6.1699	5.4429	6.4429	6.0768
3	2	45|46	LDHA	P00338	JHU02740.B3C2R46	4.585	4.7004	6.2946	5.0661	5.5999	6.1599	5.5078	5.2668	5.5546	5.4094	4.9307	5.1293	6.1997	5.1699	5.4094	6.0768	6.7004	5.2668	6.3129	7.2192	5.3219	6.6439	5.9069	5.9887	5.9189	5.2095	5.3038	6	7.8265	4.9307	5.8948	5.2288	5.4094	5.0875	9.0084	5.1898	5.585	5.3038	7.5275	5.3038	5.8074	5.2095	7.1189	5.8455	5.2668	5.2479	5.1293	5.1497	5.3399	5.3399	5.2668	5.2668	5.1085	8.6366	5.4757	9.7607	7.7448	5.3219	4.9069	5.3038	5.5699	5.2854	7.0056	5.6439	7.3264	5.9307	4.9542	7.224	6.9069	5.7549	7.5469	7.4346
3	3	45|46	SLC39A7	Q92504	JHU02772.B3C3R46	4.5546	4.7279	5.2668	5.0444	5.0661	5.2479	5.0444	4.8074	5	4.9542	4.9069	5.1699	5.2854	5	4.9773	5.3219	5.2668	4.9773	5.1293	5.5236	5.0224	4.9773	5.1293	5.0875	5.0444	5	4.9307	5.2095	4.9542	4.9307	5.2479	5.0875	5.1699	5	6.5546	5.0875	5.1293	5.0661	5.7549	5.1293	5.7279	5.0875	5.2479	5.1293	5.0444	4.9773	5	5.1085	5.0875	5.1497	4.9307	5.0224	5	6.0553	5.0444	7.1699	5.585	4.6147	4.7279	5.0661	5.2095	5.0224	5.3399	5.2854	5.4757	5.0661	4.7814	5.3923	5.1293	5.1497	5.5699	5.5999
3	4	45|46	MXI1	P50539-4	JHU02933.B3C4R46	4.5546	4.6724	6.1599	5.2288	5.9189	6.3663	5.1699	5.2095	5.5546	5.2668	5.0224	5.1898	5.8329	5.1898	5.3576	6.0768	6.9542	5.375	6.2479	7.224	5.3399	6.1997	6.1396	5.2854	5.5999	5.1497	5.0444	6.1085	7.0224	5.0444	5.8948	5.1898	5.6147	5.0444	7.9972	5.1699	5.2288	5.1699	6.8642	5.7415	5.6147	5.2479	6.3576	6.4346	5.375	5.4094	5.375	5.4429	5.5078	5.3923	5.5078	6.585	5.1293	8.1137	5.4263	9.3934	7.7781	4.858	4.8826	5.9773	5.8329	5.3038	7.2808	5.7415	7.3966	5.8202	4.9307	8.0168	7.2808	6.8392	7.5736	7.1241
3	6	45|46	FKBP2	P26885	JHU02911.B3C6R46	4.5546	4.6724	5.4094	5	5.8455	5.4757	5.1085	4.9307	5.0444	5.0875	5.0224	5.3219	5.6439	5.2668	5.2668	5.5236	5.4757	5.3219	5.6582	6	5.0875	5.2095	5.4429	5.0444	5.1699	5.0661	5.0224	5.6147	7.0768	5	5.2288	4.9773	5.3219	5.0224	7.0821	5.1497	5.3923	5.0661	6.1085	5.3576	5.4594	5.0875	5.7944	5.4919	5.3038	5.1293	5.2288	5.1085	5.2288	5.2095	5.1293	5.1293	5	6.8517	5.1497	8.3794	6.4676	4.8074	4.7814	5.0661	5.6865	5.0661	6.098	5.3399	6.2192	5.375	4.9069	6.1799	5.7279	5.6865	6.2668	6.0224
3	7	45|46	CEND1	Q8N111	JHU02996.B3C7R46	4.5546	4.7004	6.3837	5	5.1293	6.098	5.2668	5.0875	5.4263	5.4757	5	5.2668	6.2761	5.0875	5.3923	5.8948	6.9248	5.0444	6.3309	7.2479	5.1293	5.4263	6.0768	5.5699	5.9542	5.8329	5.2095	5.5699	5.585	4.9307	6.2288	5.2854	5.5392	5.0444	9.3619	5.1085	5.5392	5.4594	7.6618	5.4263	5.4429	5.2288	7.0715	6.1293	5.2854	5.1293	5.2854	5.3923	5.4919	5.3219	5.2095	5.0444	5.0444	8.6221	5.1293	10.2784	7.7515	5.2479	4.8826	5.3399	5.7004	5.5078	6.5622	5.6147	7.2479	5.9542	5	7.4998	6.4429	6.3038	7.9099	7.7381
3	8	45|46	PTBP2	Q9UKA9-2	JHU02844.B3C8R46	4.5236	4.8329	5	5.0875	5.0661	5.0444	5	5.1497	5.1293	5.0661	4.9069	4.9773	5.1497	4.9542	4.9542	5	5.1898	4.9307	5.1699	5.2854	4.9773	4.9773	5.1085	5	4.9773	5.0875	4.9542	5.2668	5.0661	4.9307	5.1898	5.0444	5	5	6.0224	5	4.9307	5.0224	5.4094	5.0661	5.1898	4.9307	5.2854	5.1898	5.1085	5.1898	5.2095	5.0224	5.0444	5.0661	5.0875	5	4.9542	5.8704	4.9773	6.375	5.3399	4.6147	4.9542	4.9542	5.1497	5	5.2288	5.2854	5.3399	5.1085	4.7279	5.2479	5.0661	5.0661	5.2095	5.3038
3	9	45|46	DDX46	Q7L014	JHU02804.B3C9R46	4.5236	4.6724	5.0661	5	4.9542	5.0661	5.0224	4.8826	5.0224	4.858	4.8826	5	5.2479	5.0444	4.9069	5.0661	5.1898	4.9307	5.0444	5.375	5	4.9542	5.0875	4.9069	5.1497	5.1085	5	5.3038	5.0661	5	5.0444	5.0224	5.1085	5.0444	6	4.9773	4.9307	5.0444	5.3923	5.0661	5.2479	5.2095	5.3399	5.1497	5.0444	5.1293	5.1085	5.0875	5.6147	5.2288	5	4.9773	4.9069	5.7004	5	7.0279	5.3219	4.6724	4.8329	4.858	5.1293	5.375	5.3038	5.1497	5.4263	5.0224	4.7814	5.1293	5.0444	4.9542	5.375	5.2668
3	10	45|46	TRA	Q6PIP7	JHU03066.B3C10R46	4.5236	4.7004	5.0875	4.9773	5.0661	5.1497	4.9307	4.8329	5.1293	4.8826	4.9069	5.1293	5.1085	4.9307	4.858	5.2854	5.1085	5	5.3576	5.4429	4.9307	4.9542	5.0875	4.9307	5.0224	4.9069	4.9307	5.2479	5.0224	4.9542	5.0661	5	4.9542	4.9773	6.3309	4.9307	4.9542	5.1497	5.5699	4.9542	5.1699	4.9542	5.4094	5.1497	4.9069	5.0224	5.1293	5.0224	5.0661	5.1293	4.9542	5	4.9307	5.6582	5.1085	6.4757	5.3399	4.6724	4.7004	4.7549	5.1085	5	5.3219	5.1497	5.1497	4.9069	4.6439	5.5392	5.2095	5.1699	5.585	5.6147
3	11	45|46	ZNF436	Q9C0F3	JHU10363.B3C11R46	4.5236	4.8826	6.0444	5.2668	5.6147	6.0768	5.1699	5.2288	5.1085	5.1085	5.0444	5.2479	5.585	5.2479	5.2854	5.4094	6.2288	5.5236	6.3923	6.9425	5.6724	5.3576	5.7279	5.3038	5.5392	5.1497	5.0224	5.8455	6.2288	5.0875	5.4757	5.1699	5.375	5.2288	7.7682	5.2095	5.7279	5.3038	6.9189	5.3923	5.8329	5.1699	6.1898	6.0224	5.3399	5.2288	5.1898	5.4757	5.4594	5.9542	5.3576	5.0661	4.9773	7.3619	5.3038	9.1241	8.4615	4.9773	4.8329	6.5236	5.7142	5.2479	6.7748	5.7142	6.4838	5.5392	4.9069	7.1548	6.1497	6.2574	6.9542	7.0224
3	12	45|46	CDC20	Q12834	JHU02711.B3C12R46	4.5236	4.7549	5.1293	5.1085	5.7279	5.2479	5.0875	4.9542	5.0224	5	4.8826	5.0875	5.4263	5.2668	4.9069	5.1293	5.2668	5.2854	5.375	5.7004	5.0661	5.1085	5.3219	5	5.0875	5.0661	5.0224	5.5699	6.4757	4.9307	5.1293	4.9542	5.2095	5.0661	6.5774	5.1898	6.3219	5.0875	5.9189	5.0444	5.5078	5	5.375	5.3923	5.0661	5.0444	5.2288	5.2288	5.0661	5.3399	5.1293	5	4.9542	6.1293	5.1699	7.2288	5.7682	4.7549	4.7549	4.9307	5.2854	5.1085	5.7142	5.3219	5.6294	5.0661	4.7549	5.6865	5.3576	5.2288	5.5699	5.5546
3	13	45|46	INKA2	Q9NTI7	JHU02987.B3C13R46	4.5546	4.7549	6.3923	5.1699	5.585	6.0334	5.375	5.7415	5.5392	5.4429	4.9773	5.2854	6.0112	5.4594	5.4757	5.6147	6.5078	5.0875	6.3487	7.1344	5.1898	5.7279	6.0768	5.4094	5.8704	5.3219	5.2479	5.8455	6.6294	5.2288	5.6582	5.2288	5.5078	5.2854	8.5353	5.2095	5.5546	5.3219	6.9773	5.7004	5.5699	5.2095	6.7549	6.1799	5.1085	5.2668	5.3219	5.375	5.8329	5.4919	5.3576	5.2668	5.0224	8.1319	5.4757	9.4284	7.9513	4.9069	4.8826	5.375	5.6865	5.4757	7.0112	5.5999	7.3174	6.0334	4.858	7.5812	6.5774	6.7482	7.4635	7.5507
3	15	45|46	RPLP0	P05388	JHU02766.B3C15R46	4.5546	4.7004	4.858	4.9069	4.9069	4.9542	4.9307	4.8074	4.8329	4.8826	5.0224	4.9542	5.0875	5.0224	4.858	5.3038	4.9542	5	5	5	4.9773	4.9307	4.9069	5	5	4.9542	5	5.0875	4.9773	4.9307	5.1085	4.9773	4.9542	5.0875	5.4757	5.0875	4.9069	5.0661	4.9773	5.1898	5.3399	4.8826	5.2854	4.8826	5.0444	5.0661	5.0224	4.9773	5.0661	5.1085	5.0444	5.0224	4.9773	5.1898	4.9542	4.8074	4.858	4.7279	4.6724	4.9069	5.1699	5.0661	5.0875	5.0875	4.8329	4.858	4.7549	4.7004	4.7004	4.7279	4.8074	4.8826
3	16	45|46	FAM3D	Q96BQ1	JHU02908.B3C16R46	4.5236	4.6724	5	4.858	5	5.0661	5.0224	4.8074	5	4.9307	4.8826	5.1699	5.3399	4.9773	4.8826	5.0444	5.1898	5.0444	5.0875	5.2668	4.9307	5.0444	5.1085	5.1085	4.9069	4.9773	5.0444	5.3038	5.0661	4.9307	5	5	5	5.1497	6.0112	5.1085	5	5.0444	5.4919	5.1898	5.4094	5	5.2854	5.0661	5.0661	5.0444	5.0444	5.1085	5.0224	5.0661	5.0661	5.0661	4.9542	5.6439	5.0444	6.5392	5.6439	4.7549	4.7549	5.0444	5.0444	5	5.5392	5.1293	5.2095	5.0224	4.9069	5.0875	5	5	5.4429	5.2095
3	17	45|46	ODAM	A1E959	JHU02838.B3C17R46	4.5236	4.6439	5.3219	6.7814	5.1699	7.4388	5.3576	5.0444	5.1085	5.0224	5.1293	5.1085	5.4094	5.1497	5.3576	5.4263	5.5236	5.4429	5.7004	5.8455	5.2288	5.375	6.1799	5.0444	5.5078	5.0661	5.1293	5.6582	6.0334	5.4263	7.6257	5.9069	5.2095	5.375	6.7748	5.9189	8.0028	5.2288	5.8202	5.7004	5.5699	5.1497	5.5999	5.3576	5.1293	5.4429	5.5699	5.3576	6.1085	5.4594	5.5699	5.8455	5.2854	7.0553	6.5392	7.4594	5.9069	5.0875	4.8329	5.858	5.5078	5.5699	5.7279	5.3923	6.7279	5.6294	5.1497	6.8074	10.7731	6.6795	8.9114	6.2946
3	18	45|46	CISH	Q9NSE2	JHU02998.B3C18R46	4.4919	4.7279	5.1293	4.9773	5.1293	5	4.9773	4.8074	5.1085	4.9542	4.8826	4.9773	5.0444	5.1293	4.9307	5.1497	5.1085	5.0875	5.0661	5.3576	4.9542	4.9307	5.0224	4.9307	4.9069	4.9542	4.9773	5.1699	5.5392	4.8826	5.0444	4.9773	5.0224	4.9773	6.1293	5	4.8826	5.0224	5.5236	5.1699	5.3038	5.0224	5.2854	5.2288	5.0444	5.0444	5.0224	5.0661	5.0224	5.0224	4.9773	5	4.9542	5.5699	4.9069	6.8517	5.4263	4.8074	4.7004	4.9307	5.1699	4.9542	5.3923	5.0875	5.4919	4.8329	4.7549	5.2668	4.9307	5.2095	5.3399	5.2095
3	19	45|46	TESC	Q96BS2	JHU02962.B3C19R46	4.5236	4.7004	5.3576	5.0661	5.1085	5.2288	4.9069	4.858	5.0224	5.1293	4.9069	5.0224	5.5236	5.1085	5.0224	5.3038	5.4594	5.0444	5.4594	5.4757	4.9307	5	5.3576	5.0224	5.1497	5	4.9773	5.4263	5.5392	4.9069	5.1293	5.1293	5.1293	5.2479	6.7415	5.0875	5	5	5.8329	5.1085	5.4919	5.0224	5.5546	5.375	4.9307	5.1497	4.9773	5.1497	5.2479	5.0875	5.2479	5.1699	5.0661	6.6935	4.9773	7.6147	6.0768	4.7279	4.858	5.0661	5.375	5.1085	5.8704	5.3923	5.8329	5.1085	4.8826	5.9542	5.5236	5.5078	5.6724	5.7415
3	20	45|46	MAGEA8	P43361	JHU02742.B3C20R46	4.5546	4.8826	6.0661	5.3038	7.0056	5.9189	5.2288	5.4094	5.3038	5.3923	5	5.4919	6.0224	5.5546	5.5546	6.0768	6.3129	5.8948	6.9009	7.3083	5.3399	5.4919	6.0875	5.2854	5.5392	5.2479	5.0661	6.5925	8.0661	5.0661	5.6439	7.4009	5.8948	5.4429	8.3576	5.2668	5.3038	5.3923	7.2143	5.7549	5.7549	5.375	6.6221	6.3663	5.4594	5.5699	5.3399	5.3923	6.4512	6.1085	5.3923	5.2479	5.2288	7.6257	5.3576	9.6573	7.3354	4.9307	5.1898	5.1085	5.9425	5.5078	7.1241	6.375	7.1948	5.5999	5.0444	7.3531	6.8009	6.4429	7.7074	7.1447
3	21	45|46	FAM185A	Q8N0U4	JHU03032.B3C21R46	4.5236	4.7814	5.1898	5	5.375	5.3923	4.9542	4.9542	4.9773	5.0444	4.9542	5.1293	5.2479	5.3576	5.0224	5.0661	5.1293	5.2479	5.0875	5.5392	5.1293	5.0875	5.2479	4.9542	5.0224	5.1293	5.0875	5.4594	6.098	4.9307	5.0875	5.0224	4.9773	5	6.1699	5.0875	5.2854	5.1898	5.3923	5.1085	5.1085	5	5.3399	5.2668	4.9773	5.0224	5.0444	5.1085	5.1497	5.1497	5.1085	5.1699	5	5.8948	5.0444	6.9887	5.585	4.8074	4.7004	4.7814	5.1293	5	5.4094	5.3399	5.585	5.2288	5	5.5546	5.1085	5.3576	5.3923	5.5392
3	22	45|46	SDC4	P31431	JHU02850.B3C22R46	4.5236	4.7279	5.2095	4.9773	5.0661	5.4919	5.0444	5.1293	4.9542	5.1898	4.9069	5.0444	5.3576	5.1898	5.1497	5.2288	5.3923	5.0875	5.1898	5.5392	4.9542	5.1293	5.2479	5	5.1497	5.0224	5.0444	5.2668	5.3399	5.0444	5.1699	5.0224	5.1699	5.0875	6.1898	5.3576	5.1497	5.1293	5.6582	5.1699	5.3399	5.1497	5.4594	5.2288	5.0661	5.0444	5.2479	5.1898	5.2095	5.1699	5.2854	5.0875	5.2095	6.1497	5.2479	7.0821	5.8074	4.7549	4.7279	5.0661	5.4094	5.0224	5.6294	5.2668	5.585	5.0224	4.7549	5.585	5.1898	5.3219	5.4757	5.6294
3	23	45|46	PCNA	P12004	JHU02752.B3C23R46	4.5236	4.7004	5.2854	5.3399	5.1497	5.5236	6.6724	6.3219	5.1898	5.0875	5.1699	4.9773	5.4094	5.4094	5.2854	5.3576	5.7549	5.8704	5.3038	5.8202	5.0875	10.7674	5.9887	5.2095	5.3038	5.2668	5.5546	5.6582	5.2479	5.0875	5.4594	5.3219	5.5999	5.1497	6.8392	5.1293	5.2668	5.1898	6.2095	5.3923	5.9658	5.4757	5.6865	5.4263	5.2479	5.1898	5.2668	5.4094	5.3399	5.3399	5.4094	5.2854	5	6.375	5.2668	7.8106	5.9658	4.8826	4.8826	5.3038	5.7004	6.3399	5.8948	5.2095	6.1189	5.4594	4.9773	5.7944	5.4094	5.4263	5.8704	6.2668
3	24	45|46	CYB5A	P00167	JHU02898.B3C24R46	4.5236	4.7279	5.6582	5.0875	5.4094	5.5999	5.2095	5.0224	5.3038	5.2288	4.9307	5.3038	5.4429	5.2288	5.0444	5.4757	5.7415	5.2668	5.5392	6.3663	5.1293	5.3923	5.6147	5.2288	5.2854	5.1085	5.1699	5.5392	6.5157	4.9542	5.4594	5.1898	5.2668	4.9773	7.9571	5.1085	5.2668	5.2095	6.8009	5.3219	5.6147	5.0224	6.1898	5.6147	5.1898	6.1997	5.0661	5.1898	5.4094	5.375	5.3399	5.1699	5.1497	7.5314	5.2479	9.0861	6.9715	5	4.858	5.0875	5.4757	5.0661	6.0553	5.4263	6.4594	5.5999	4.7549	6.8826	5.5699	5.858	6.7814	6.2668
3	25	45|46	YWHAG	P61981	JHU02974.B3C25R46	4.585	4.7279	5.6582	5.3923	6.3837	5.6294	5.3923	5.0661	5.3576	5.2668	4.9773	5.3923	5.7142	5.6582	5.0875	5.6582	6.3038	5.8948	5.9069	6.7279	5.3399	5.5699	5.8074	5.1898	5.4757	5.2668	5.2095	6.2761	8.2312	4.9542	5.6147	5.3219	5.5236	5.2288	7.8041	5.1497	5.4429	5.1699	6.7748	5.4263	5.7682	5.1497	6.2384	5.9069	5.0661	7.585	5.2288	5.1497	5.2288	5.5392	5.2668	5.2288	5	7.5038	5.6294	9.0182	6.9425	5	4.9542	5.1699	5.6439	5.0875	6.5774	6.3129	6.8074	5.6294	4.8826	7.4553	5.9189	6.4594	6.96	6.2761
3	26	45|46	ATP5MJ	P56378	JHU02699.B3C26R46	4.5546	4.6724	4.9773	4.9773	4.9307	4.9773	4.9069	4.9542	4.8826	5	4.8826	4.9069	5.1293	5.0224	4.9069	5.0661	4.9542	4.9307	4.9542	5	4.9307	5.4263	4.9542	4.9542	5	5	5.0661	5.1085	4.9773	4.9307	5.0661	5.0444	4.9542	5.0661	5.3038	5.1699	4.9307	4.9773	5.0224	4.9542	5.3219	4.9773	5.2668	5.0224	4.9542	5.0661	5	5.0875	5.0444	5	5	5.0224	4.9542	5.1085	5	4.9773	4.858	4.6724	4.7814	4.8329	5.0875	5	5.0224	5.0661	4.9773	4.8074	4.7814	4.7279	4.6439	4.9307	4.8074	4.9307
3	27	45|46	NGDN	Q8NEJ9	JHU02836.B3C27R46	4.5236	4.7004	5.0661	5.0875	5.0875	5.1898	5.0875	5.2854	5.1898	4.9307	4.9069	4.9773	5.3576	5.1699	4.9773	5.0875	5.2479	5.0875	5.1699	5.5699	4.9307	5.0875	5.1699	4.9773	5.0444	5.0661	4.9542	5.2095	5.0875	4.8826	5.0224	5.0444	5.1293	5	5.6582	5.0661	4.9773	5.0224	5.3399	5.0224	5.1699	5.0661	5.2854	5.0875	5.0444	5.0875	5.1699	5.0661	5.1699	5.2095	5.0444	5.1085	5.1085	5.9425	5.0224	6.5999	5.4429	4.7814	4.7279	4.9542	5.1293	5.1497	5.3038	5.0875	5.1293	5.0224	4.7549	5.2479	4.9307	5	5.3038	5.3576
3	28	45|46	TMEM61	Q8N0U2	JHU03064.B3C28R46	4.5236	4.6724	5.2479	5.1293	5.2288	5.3576	5.0444	5.1699	4.9542	5.0661	4.9773	5.2288	5.3399	5.2288	5.2095	5.2288	5.4594	5.1293	5.5699	5.6724	5.0661	5.2095	6.0334	5.4594	5.2288	5.0661	5.0444	5.2668	5.6724	5.0224	5.3576	5.1085	5.3576	5.2288	6.9307	5.1293	5.1293	5.2854	5.9773	5.7142	5.3038	5.2854	5.4757	5.4757	5.0661	5.2668	5.3399	5.1497	5.2095	5.2479	5.6582	5.3219	5.1293	6.3487	5.3038	7.3443	6.0553	4.9307	4.858	5.1699	5.2479	5.2095	5.6439	5.6439	5.7279	6.0875	5	5.9189	5.3219	5.4263	5.6147	5.6865
3	29	45|46	LYRM4	Q9HD34	JHU02831.B3C29R46	4.5236	4.7279	5.1898	5.0875	5.1085	5.1085	5.2854	4.858	5.0875	4.9307	5.0875	5.0875	5.3038	5	5.0875	5.1898	5.4263	5.3399	5.2668	5.5078	5.0224	5.1497	5.2095	5.0224	5.1497	5.1699	5.0661	5.4094	5.2288	4.9542	5.2479	5.0875	5.0875	5.0661	6.6294	4.9773	5.0224	5.0661	5.7279	5.0444	5.0661	4.9542	5.3399	5.3038	4.9773	5.1898	5.0875	5.2288	5.1898	5.1898	5.0444	5.0224	5.0224	6.6582	5.0875	7.3443	6.1396	4.8074	4.858	5	5.1497	5.1085	5.6582	5.2479	5.585	5.3219	4.9307	5.6147	5.2854	5.5236	5.6439	5.6294
3	30	45|46	CFAP65	Q6ZU64-3	JHU02992.B3C30R46	4.4919	4.7279	4.9069	5.0875	5.0875	5.1699	5.0224	4.8074	5.1085	5.0444	4.8826	5.1085	5.1497	5.0875	5	4.9773	5.2668	5	5	5.2854	5.0661	4.9542	5	4.9542	5.0444	4.8826	5	5.1497	4.9773	4.8826	5.0875	5	4.9773	5.0875	6.0768	5.1085	4.9542	5.1085	5.375	5.0224	5.3923	5.0444	5.2479	5.0661	4.9307	5.0875	5.0661	5.0224	5.1085	5.0875	5	5.0224	4.9542	5.7142	5.0444	5.858	5.1898	4.7814	4.7549	4.9069	5.1699	5	5.2095	5.1293	5.2854	4.9773	4.7549	5.1085	4.7549	4.858	5.2288	5.2479
3	31	45|46	RPL23	B9ZVP7	JHU03056.B3C31R46	4.4919	4.7549	5.1293	4.9069	5.0224	5.0875	5.0224	4.8826	5	4.9307	5.0661	5.0661	5.1699	5.1898	4.9773	4.9542	5.2668	5.0444	5.0224	5.3038	4.9069	5	5.0875	5.0661	5	5.0444	4.9773	5.2854	5.1085	4.9069	5.0875	5.0875	5	5.0224	6.0444	5.0661	5.0661	5.1085	5.3923	4.9773	5.1293	5.0224	5.2479	5.2288	5.0875	5.1085	5.0444	5.2288	5.1497	5.1085	5.1085	5.0224	4.9069	5.7944	5.0444	6.0444	5.3219	4.7549	4.6724	4.7814	5.1898	5.0224	5.3219	5.1085	5.375	4.9542	4.7814	5.2854	5.0875	5.0224	5.3923	5.2668
3	32	45|46	VPS37A	Q8NEZ2-2	JHU02870.B3C32R46	4.5236	4.7814	5.5078	5.0875	5.3399	5.3399	5.2668	5.0224	5.2854	5.1293	5.1293	5.1085	5.4919	5.4594	5.1898	5.375	5.6147	5.3219	5.8826	6.3219	5.1699	5.1898	5.6147	5.0444	5.1293	5.1293	5.0444	6.0661	6.5699	4.9069	5.4263	5.0224	5.2854	5.2095	7.3174	5.1497	5.3576	5.2668	6.3837	5.4094	5.7944	5.0224	5.7142	5.6294	5.0875	5.0875	5.2479	5.2288	5.3219	5.2854	5.4757	5.2095	4.9542	7.0168	5.2854	8.0821	6.7211	4.9307	4.8074	5.1085	5.4094	5.1898	6.1997	5.3399	6.0112	5.7415	4.9542	6.4346	5.7682	5.6865	6.1396	5.9658
3	1	47|48	AKT1S1	Q96B36-2	JHU02883.B3C1R48	4.5546	4.7549	4.8329	5	4.8826	4.9307	4.9307	4.7814	4.9069	4.9307	4.858	5	5	5	4.9069	4.9542	5.1085	4.9307	5.0224	5.0444	4.9069	5	5	5.0224	5	5.1085	4.9069	5	4.9542	4.8826	5	5	4.9542	5.1699	5.5999	4.9773	5	5.0224	5.0224	4.9542	5.4429	4.9069	5.2668	4.9773	4.9307	5.0444	5.0444	5.0224	5.0661	5.0224	4.9307	5.1085	4.9773	5.3219	4.9773	5.4919	4.9773	4.6147	4.7004	4.7549	5.1898	4.9069	5.0875	5.0875	5	4.8329	4.7814	5.0875	4.7814	4.7279	4.9307	4.9773
3	2	47|48	RBX1	P62877	JHU02762.B3C2R48	4.585	4.7814	5.1497	5.1293	5.8948	4.9773	5	5.0661	5.0444	5	4.9542	5.1085	5.2668	5.1898	4.9773	5.2288	5.5078	5.5236	5.3923	6.3923	5.0444	5.1085	5.4263	5	5.0444	5.0224	4.9773	5.585	7.4346	4.9069	5.1898	5.0444	4.9773	5.0875	7.1396	5.0661	4.9542	5.1898	6.1396	5.1497	5.585	5	5.5392	5.3923	5.0224	5.0661	5.0444	5.1497	5.1898	5.2668	4.9307	4.9773	4.9307	6.7142	5.0875	8.0795	6.0112	4.6439	4.8826	4.858	5.3219	5.0661	6.0768	5.3219	5.8202	5.0444	4.8329	6.1898	5.4919	5.4429	5.9658	5.6439
3	3	47|48	HSBP1	O75506	JHU02734.B3C3R48	4.5546	4.8329	5.1898	5.1293	5.0444	5.2288	5.0444	5.2668	5.2095	5.2095	5.0444	5.4429	5.4757	5.1293	5.3923	5.2854	5.7814	5.0875	5.4757	6.2479	5.2095	5.1293	6.0553	6.2479	5.3576	5.1497	5.1699	5.5546	5.0444	5.0224	5.4429	5.5392	5.4094	5.0444	7.4676	5.1497	5.0661	5.2095	6.1189	5.2668	5.5999	5.375	5.9069	5.3219	5.1293	5.0875	5.2479	5.375	5.2668	5.5392	5.7279	5.1293	4.9307	6.8704	5.4919	7.8765	6.4346	4.9773	4.8329	4.9307	5.3923	5.2854	5.9069	5.2479	6.0875	5.5699	4.9307	6.1396	5.5699	6.4263	6.1997	5.9887
3	4	47|48	NRP2	Q96GU8	JHU02940.B3C4R48	4.585	4.6724	4.8074	4.858	4.9069	5	4.9069	4.8074	4.858	4.9069	4.9069	4.9773	4.9542	5.0444	4.9307	4.8826	5.0444	5	5.0224	4.9307	4.9542	4.9773	5.0224	4.9307	4.9307	4.9542	4.9542	5.1293	4.9542	4.8826	5.0224	5.0444	5	5.0224	5.2854	5	4.9542	5.0224	4.9773	5.0224	5.2854	4.9307	5.0661	4.9069	5.0444	5	5.0224	4.9773	5.0875	4.9773	4.9542	5.0224	4.9307	5.0661	4.9542	4.858	4.858	4.6147	4.7549	4.8826	5.0444	4.9773	5.0224	5.1293	4.8826	4.8074	4.6439	4.7814	4.7004	4.8074	4.8074	4.8826
3	5	47|48	PGF	P49763-3	JHU02756.B3C5R48	4.5546	4.6439	5.2668	5.1293	5.3923	5.0661	5.1699	4.9307	4.8826	4.9542	4.8826	5.0875	5.2668	5.3219	4.9773	5.0224	5.3923	5.1898	5.3923	5.5999	5.0661	5.2479	5.3399	5	5	4.9773	5.0444	5.375	6.9366	5.0444	5.2479	5.0444	5.2095	5.0224	6.6073	5	4.9773	5.2668	5.7142	5.0444	5.5999	4.9542	5.585	5.2854	5.0444	5.1497	5.1699	5.2479	5.1497	5.2854	5.0444	5.0444	4.9773	6.2095	5.2095	7.0928	5.9542	4.7279	4.7279	4.8826	5.1085	4.9773	5.5699	5.2854	5.6582	5.1699	4.858	5.4919	5.1085	5.1699	5.4263	5.4594
3	6	47|48	ING2	Q9H160	JHU02921.B3C6R48	4.585	4.6724	4.9773	5.1699	5.1085	5.1085	4.9542	5.375	4.9069	5.0875	4.8826	5.0661	5.1497	5.0224	4.858	5.1898	5.3576	5.0875	5.1293	5.4594	5.0444	5	5.2479	4.9307	4.9773	5	5	5.2095	5.8329	4.8826	5.2288	5.1085	5.1085	4.9542	6.3663	5	5	5.0444	5.6439	5.0875	5.3923	4.9542	5.4263	5.0661	5.0444	5.2095	5.1898	5.1898	5.1497	5.1699	5.1497	5.0661	4.9773	6.0334	5.1699	7.2095	5.6582	4.7004	4.7549	4.8329	5.2668	5.0875	5.4429	5.1085	5.6294	5.1293	4.7814	5.7004	5.3923	5.1497	5.5078	5.4594
3	7	47|48	EDN2	P20800	JHU03010.B3C7R48	4.5546	4.6724	5.0224	5	5.8202	5.0444	4.9773	4.858	5.0661	5.1898	4.9307	5.2095	5.3576	5.2095	4.9307	5.1293	5.2668	5.5078	5.3576	5.7944	5.1293	5.1085	5.3219	5.0224	5.0444	4.9542	4.9773	5.8074	7.4136	4.8826	5.1497	5.1699	5.0444	5.1293	6.3399	5	5.1497	5.0444	5.5699	4.9542	5.6147	5.0224	5.7814	5.3219	4.9542	5.0661	5.0875	5.1293	5.0444	5.3399	5.1085	5.1293	4.9773	6.1396	5.2479	6.7616	5.7682	4.8074	4.7814	5	5.1497	4.9773	5.7142	5.1085	5.7549	5.0661	4.7549	5.6724	5.2288	5.375	5.4919	5.3923
3	8	47|48	NARF	Q9UHQ1-2	JHU02835.B3C8R48	4.5546	4.7549	5.1898	5.8202	5.3576	5.0875	5.0224	4.7814	5.1293	4.9773	4.9542	5.1085	5.375	5.1085	5.1699	5.2095	5.3219	5.1085	5.375	5.7814	5.1085	5.0224	5.1293	4.9773	5.0444	4.9542	5	5.3038	6.0661	4.9307	5.2095	4.9773	5.1497	5.0224	7.0389	5.0224	5.1085	5.1085	5.6865	5.1898	5.3038	5.0661	5.5236	5.2288	5.1085	5.0661	5.0661	5.0444	5.0661	5.2854	5.1085	5.0875	4.9773	6.4179	5.0224	7.6618	5.8826	4.7279	4.7814	4.8329	5.1497	5	5.7682	5.1293	5.585	5.3219	4.8329	5.7004	5.4429	5.2854	5.6439	5.6294
3	9	47|48	PSMD4	P55036	JHU02843.B3C9R48	4.5546	4.7814	5.3219	5.3038	5.4094	7.4221	9.7022	5	5	5.0444	4.9307	7.5887	5.4429	5.0444	5.0444	5.3038	5.5546	5.1497	5.6439	5.7004	5.1898	5.1293	5.3923	6.4094	5.2479	5.0444	5	5.4594	5.9658	5.2668	5.2288	7.6795	5.6439	5.2288	6.8887	7.0821	5.5999	5.1293	5.8329	6.3038	5.4094	5.5236	7.7004	5.9189	5.1497	5.1699	6.2192	5.3219	5.2479	5.5999	5.7415	5.0875	5.1085	6.6795	5.2095	7.7781	6.0661	4.8826	4.9542	4.858	5.3038	5.0661	5.858	5.375	5.6724	5.1898	4.9542	5.9658	5.9887	5.3576	6.2854	6.0553
3	10	47|48	MS4A12	Q9NXJ0	JHU03036.B3C10R48	4.585	4.7279	5.6865	5.0444	5.3923	5.4757	5.2668	5.1898	5.2668	5.3219	4.8826	5.2479	5.8455	5.0661	5.1898	5.6865	6.4919	5.1085	5.7142	7.0279	5.1497	5.3219	5.6865	5.5546	5.3576	5.1293	5.0661	5.3923	5.9658	5.0224	5.5699	5.2854	5.5699	5.0875	8.7004	5.0224	5.6294	5.2854	7.3083	5.4919	5.4094	5.0661	6.5078	5.8704	5.1699	5.1293	5.2288	5.3576	5.3038	5.2288	6.1293	5.2854	5.2288	7.4959	5.0444	9.2597	7.5038	4.858	4.9307	4.8826	5.3038	5.3038	6.5157	5.3399	6.6073	5.6865	4.9773	7	6.098	5.9887	6.6935	7.6366
3	11	47|48	SPTB	NA	JHU02957.B3C11R48	4.5546	4.7814	4.8826	4.9542	4.9773	4.9307	4.9542	4.8329	4.8826	4.9069	4.9069	5	5.1699	5	5.1085	5	5.0224	5.0444	5.1898	5.2668	5.0224	5.0224	5.0661	4.9773	5.0444	4.9307	4.9773	5.2288	5.2095	4.9069	5	5.1085	5.0224	5.0444	5.6147	4.9773	4.9773	5.0661	5.1293	4.9773	5.3219	4.9307	5.3038	5.0661	4.9307	5.0444	4.9773	4.9773	5.0444	5.0224	5.0444	5	4.9307	5.5546	4.9773	5.7814	5.1497	4.6147	4.8329	4.9069	5.2095	5.0224	5.3399	5.1293	5.1699	4.8826	4.8074	5.2854	4.8329	4.8329	5.2479	5.1293
3	12	47|48	H2BC21	Q16778	JHU02730.B3C12R48	4.5546	4.7004	5	5.0224	4.9773	5.0444	5.2288	6.1189	4.9542	4.9542	4.8826	5.1497	5.3923	5.3399	5.0224	5.2288	5.2479	4.9307	5.1699	5.3576	5.1085	4.9542	5.2668	5.1293	5.1085	5.0224	5	5.8074	4.9773	4.9069	5.0224	5.0224	5.1085	4.9773	6.4512	5	4.9773	5.0661	5.5078	5.0224	5.3923	4.9069	5.3399	5.2095	5.1085	5.0444	5.0444	5.2479	5.1293	5.1085	5.1085	5.1293	4.9542	5.9773	5.5546	6.7415	5.5699	4.7004	4.7814	4.9307	5.2854	5.0224	5.3038	5.2288	5.3923	5.375	4.8826	5.3219	5.1497	5.0224	5.3219	5.2854
3	13	47|48	THAP12	O43422	JHU00167.B3C13R48	4.5546	4.7004	5.4429	5.1497	5.3576	5.375	5.2095	5	4.9542	5.1085	5.0875	5.1085	5.5392	5.2668	5.0661	5.1699	5.5546	5.2854	5.4757	6.3309	5.0875	5.1898	5.3923	5.2479	5.1293	4.9773	5.0224	5.6294	6.7279	4.9069	5.0875	5.0224	5.1898	5.0224	7.0498	5.0661	5.0875	5.1293	6.1997	5.1699	5.3219	5.1497	5.6439	5.4094	5.0224	5.0875	5.1497	5.375	5.2668	5.2668	5.2479	5.0661	4.9773	6.7549	5.3219	8.0444	5.9658	4.6724	4.7279	4.9542	5.1699	5.1085	5.7415	5.2854	5.8704	5.0875	4.858	6.5314	5.5999	5.3923	5.9773	5.8202
3	14	47|48	ARFIP2	P53365	JHU02789.B3C14R48	4.585	4.6724	5.6439	5.7142	5.1699	5.1699	5.0224	5.1898	5.0875	5.0224	4.9307	5.4594	5.4594	5.1898	5.4263	5.2288	5.5546	4.9542	5.2668	5.6439	5.3399	5.1085	5.9542	7.0875	5.3038	5.2479	5	5.5699	5.1497	5.2095	5.0875	5.0661	5.1085	5.1085	7.0168	5.1898	5.1085	5.0875	5.6439	5.2854	5.5392	5.1293	5.5078	5.4094	5.0661	5.0444	5.1699	5.1699	5.0444	5.5546	5.3923	5.2479	5.9189	6.4594	5.6724	7.8517	5.9307	4.8074	4.7549	5.0875	5.4094	5.1497	5.7142	5.4429	5.8704	5.3038	4.9069	6.2946	7.388	5.5546	6.1396	6.0661
3	16	47|48	SERBP1	Q8NC51-4	JHU02951.B3C16R48	4.5546	4.7279	4.9307	5.0661	5.0224	4.9307	4.9069	4.8074	4.8826	4.9069	4.9069	5	4.9542	5	4.9307	4.9069	5.0444	4.9307	4.9307	5.0444	5.0875	4.9773	4.9069	5	5.0444	4.9773	4.9307	5.0661	5	4.8826	5.0444	5.0661	4.9773	5.0224	5.4429	5.1085	4.9307	5.0444	4.9542	5.1085	5.3038	4.9307	5.0661	4.9307	4.9542	5.0224	4.9773	5.1699	5.0444	5	5.0661	5.0224	4.9542	5.1085	5	4.9307	5.0661	4.7004	4.7279	5.0444	5	4.9773	5.1898	5.0224	4.9542	5	4.858	4.8329	4.9069	4.858	4.8826	4.8074
3	17	47|48	PEDS1-UBE2V1	Q13404	JHU02865.B3C17R48	4.585	4.7279	4.9307	5.1497	4.9069	5.0224	5.0444	4.7549	4.9069	4.9773	4.9542	5.0661	5.1293	5.1898	4.8826	5	5.2288	5.0444	5.0444	5.3038	4.9773	5	5.0875	5.0444	5.1293	5.0224	4.9542	5.1293	5	4.9773	5	5.0224	5.0224	4.9773	6.3663	5.1085	4.9773	5.1293	5.4094	5.1898	5.3219	5	5.2479	5.1293	5.0444	5.1699	5.0875	5.0875	5.0224	5.0875	5	5.0224	4.9773	5.6865	5.0875	6.7944	5.4263	4.7549	4.7814	4.8329	5.1085	5.0444	5.2479	5.0875	5.2668	5	4.7279	5.1293	5	4.9069	5.2095	5.1699
3	18	47|48	WDR45B	I3L4S6	JHU03071.B3C18R48	4.585	4.7004	5.4263	4.9542	6.2668	5.2288	5.0224	5.0224	5.0661	5.0875	4.9307	5.0444	5.4757	5.4094	5.0661	5.2288	5.4094	5.7004	5.4429	6.3487	5.2479	5.2668	5.6439	5.1293	5.2854	4.9773	4.9542	5.7142	7.7108	4.9307	5.2668	5.1085	5.1699	5	7.1497	5.1497	4.9773	5.1293	6.4094	5.1497	5.3038	5.0444	5.7415	5.4429	5.0224	5.1293	5.1293	5.2479	5.1898	5.2479	5.2095	5.0224	4.9542	6.9307	5.2854	7.9425	6.3837	4.8329	4.8329	5.1497	5.1699	4.9542	5.8202	5.1085	6.3219	5.1085	4.7004	6.1997	5.585	5.6865	6	5.8329
3	19	47|48	MRPL4	Q9BYD3	JHU02931.B3C19R48	4.585	4.8074	5.2668	5.1293	5.5078	5.1898	5.0224	5.0224	5.0661	5.0224	4.858	5.2479	5.3576	5.2668	5	5.1293	5.3576	5.2288	5.3219	5.7549	5.0661	5.1898	5.4094	5.0224	5.1085	5.1085	5.0224	5.4919	6.4919	5	5.0875	5.2479	5.1085	5.1898	6.7415	5.0444	5.0444	5.1497	5.7682	5.2479	5.5999	5	5.5078	5.2854	5.0661	5.1293	5.2668	5.2288	5.1293	5.2668	5.2095	5.1497	4.9773	6.4838	5.0875	7.4757	5.9189	4.8826	4.8329	5.0875	5.2668	5.0875	5.7004	5.1085	5.6147	5.3399	4.858	5.9542	5.6439	5.3399	5.8329	5.6865
3	20	47|48	EIF4E2	O60573	JHU02721.B3C20R48	4.585	4.6439	5.2288	5	5.1699	5.3038	5.0224	4.9542	5.0444	5.0444	4.9307	5.0444	5.3576	5.2095	5.0875	5.2095	5.4429	5.0875	5.2854	5.8074	4.9307	5.1497	5.1497	4.9307	5.1085	5.0875	4.9542	5.5699	5.6147	4.9307	5.2668	5	5.1085	5.1497	6.6724	5.0224	5.0444	5.0444	6.2384	5.1699	5.4094	4.9307	5.585	5.3923	4.9542	5	5.1898	5.1898	5.1699	5.2668	5.1497	5	5.0444	6.8642	5.0444	7.7912	6.2761	4.7814	4.8329	4.9773	5.1898	4.9307	5.9189	5.3038	5.9773	5.2479	4.8074	6.3129	5.5078	5.7944	5.9307	5.6724
3	21	47|48	TMED5	Q9Y3A6	JHU03062.B3C21R48	4.585	4.7004	5.3038	5.0661	5.5699	5.5236	5.1085	4.9773	5.1699	5.0661	5.1085	5.2288	5.6147	5.3219	5.2479	5.4263	5.585	5.4919	5.5392	6.1599	5.3038	5.1497	5.4094	4.9773	5.2095	5.1898	4.9773	5.5546	7.0444	4.9307	5.2668	5.0444	5.2668	5.0661	7.1849	5.0875	5.0875	5.1497	6.2192	5.1898	5.4429	5.1497	5.6865	5.5078	5.0224	5.0224	5.1898	5.2668	5.2668	5.4094	5.1898	5.1898	5.2854	6.7347	5.1898	8.2408	6.5925	4.9069	4.8329	5	5.2479	5.0875	6.0224	5.2288	6.098	5.3219	4.8074	6.5774	5.8329	5.6439	6.0112	5.8948
3	23	47|48	C18orf45	B2RAB7	JHU02701.B3C23R48	4.585	4.6439	5.1085	5.0875	5.0661	5.3038	5.0444	4.8826	4.9542	4.9069	4.9773	5.1293	5.375	5.2095	4.9542	5.2479	5.3219	5.0224	5.2668	5.6294	4.9307	5	5.2288	4.9773	5.0444	5.1293	5.1293	5.375	5.2479	4.9542	5.0875	5.0875	5.0661	5	6.4838	5.1293	5.1497	5.0661	5.9307	5.1085	5.2668	5.0875	5.4429	5.375	5	5.0661	4.9773	5.1497	5.0224	5.1085	5.2288	5.0444	5.0444	6.2574	5.1085	7.3309	5.7944	4.7814	4.7004	4.9069	5.2095	5	5.4594	5.1293	5.5699	5.1699	4.7814	5.6724	5.2288	5.2668	5.7549	5.5699
3	24	47|48	SLC66A2	Q8N2U9	JHU02947.B3C24R48	4.585	4.7004	5.1293	5.0661	5.1497	5.0444	4.9069	4.7814	4.9069	5	4.8826	5.0224	5.2095	5.0224	4.9773	5.1085	5.3399	5.1085	5.2479	5.375	4.9773	5.1497	5.1085	4.9773	4.9307	5.0661	4.9773	5.3399	5.9542	4.9307	5.2668	5.0875	4.9542	5.0224	6.0112	5.0224	5.2479	5.1497	5.5699	5.0875	5.4919	5.0224	5.3038	5.2095	5	5.1085	5.0444	5.2288	5.0661	5.0444	5.0224	5.0224	5.0661	5.8202	4.9307	6.585	5.3576	4.7004	4.858	4.858	5.2479	4.9542	5.4594	5.1898	5.4263	5.0661	4.7549	5.4094	4.9069	4.9307	5.3219	5.1497
3	25	47|48	LRR1	Q96L50-2	JHU02946.B3C25R48	4.585	4.6439	5.2854	5.0875	5.2095	5.2288	5.1293	5.1085	5.0661	5.1085	4.9773	5.1293	5.3219	5.2854	5.1497	5.4094	5.7814	5.1085	5.3923	5.9189	5.0224	5.3219	6.1293	5.2479	5.1699	4.9773	4.9773	5.4094	5.1699	4.9542	5.3038	5.0875	5.1497	5.0661	7.2992	5.0661	4.9773	5.0875	6.1189	5.2095	5.3219	4.9773	5.7004	5.3576	5.1085	5.0661	5.1898	5.4094	5.1085	5.3399	5.0224	5.2668	5.4594	6.8704	5.2095	8.2527	5.9658	4.7549	5	5.1898	5.5078	5.0661	6	5.3576	5.858	5.4594	5.0224	5.9887	5.3219	5.4919	6.2095	6.1085
3	26	47|48	ATG13	O75143-3	JHU02738.B3C26R48	4.5546	4.7814	5.1497	5.2854	4.9773	4.9307	4.9542	4.8329	5	4.9069	4.9542	5	5.0224	5.1898	5	5.1293	5.2095	5	5.1497	5.4757	4.9307	4.9069	5.0661	4.9773	5	4.8826	4.9307	5.0875	5.1293	4.9773	5.2479	5.0661	5.1085	5.0224	6.4998	5.0875	5	5.1293	5.9658	5.0224	5.2288	4.9773	5.2479	5.1085	5.0444	5.0224	5.1293	5.0444	5.0661	5.1898	4.9773	5	4.9307	5.9658	5	7.2668	5.5236	4.858	4.8074	4.858	5.1898	5	5.375	5.1085	5.5392	5.1699	4.7279	5.4594	5.3923	5.1898	5.5999	5.4094
3	27	47|48	LYZ	P61626	JHU02832.B3C27R48	4.5546	4.8074	5.0224	5.1293	5.1699	5.0661	4.9307	4.9542	4.9542	4.8826	4.8826	5	5.0875	5.0224	4.9542	4.9773	5.1699	5.2095	5.1293	5.6294	4.9542	4.9773	5.1898	4.9542	5	5.1497	4.9542	5.3038	5.4919	4.9069	5.1497	5.0444	4.9773	4.9773	6.3837	5.0875	4.9542	5.1293	5.5078	5.0224	5.2479	4.9542	5.4429	4.9773	4.9542	5.0661	5	5.0661	5.0224	5.1699	5.1085	4.9773	5.0224	5.8329	5.0875	6.8329	5.2668	4.6439	4.7279	4.858	5.1898	5.0444	5.2668	5.0875	5.5078	5.0661	4.7004	5.2288	5.0661	4.9773	5.375	5.2095
3	28	47|48	NUDCD3	Q8IVD9	JHU03041.B3C28R48	4.585	4.7279	5.0661	4.858	4.9773	5.0875	4.9542	4.8329	5	5	4.9307	4.9307	5.2288	5	4.8826	5.0224	5.1699	4.9773	5.1898	5.1497	5	5	5.0444	5	5	5.0661	5	5.1293	4.9773	4.9069	5	4.9773	5.0444	4.9773	6.098	5.0224	4.9773	5	5.2668	5.0875	5.0444	4.9069	5.1085	5.0661	5.0444	5.0875	4.9773	5.0661	5.0444	5.0444	5.0224	5.0661	5.0224	5.4263	4.9542	5.9887	5.1898	4.7004	4.8074	4.9773	5.2288	5.0444	5.1497	5.1085	5.2668	4.8074	4.7549	5.3923	4.9307	4.9069	5.2479	5.2095
3	29	47|48	POLD2	P49005	JHU02841.B3C29R48	4.585	4.7549	5.1293	5.0661	5.7004	5.0444	5.0224	4.9069	4.9542	5.2095	6.4429	5.1293	5.375	5.3399	4.9773	5.1699	5.1497	5.4919	5.0875	5.5236	5.1898	5.0875	5.3038	5.1497	5.1293	4.9773	5.0875	5.5078	6.7279	5.0875	5.2288	5.0875	6.8704	5.1699	6.2095	5.1898	5.8948	5.0444	5.4594	5.375	5.5078	4.9307	5.7142	5.4263	5.0661	5.1085	5.5392	5.1898	5.0444	6.5157	5.2479	5.0444	5	6.1799	5.1497	7.1948	5.6439	4.8826	4.7814	4.9773	5.2288	4.9307	5.5236	5.1699	5.7415	5	4.7814	5.5546	6.9129	5.2288	5.4429	5.4429
3	30	47|48	CMAS	Q8NFW8-2	JHU03000.B3C30R48	4.5236	4.7004	4.9069	5.1699	5.4757	5.0224	5.0875	4.8329	5	4.9542	4.9307	4.9307	5.3038	5.0875	4.9069	5	5.1898	5.2668	5.1898	5.3576	5.1085	4.9773	5.1293	4.9773	5.1497	4.9542	5.0224	5.2288	6.0444	4.9069	5.0224	5.0224	4.9773	5.0661	6.2384	5.0224	5.0661	5.0661	5.3399	5.0224	5.2288	4.9307	5.3038	5.1898	4.9773	5.1699	5.0875	5.3038	5.0875	5.1293	5.0875	5.0661	4.9307	5.8826	5.1085	6.3129	5.3219	4.7814	4.7549	4.8826	5.2095	5.1699	5.3399	5.1898	5.4094	5.1293	4.7549	5.4094	4.9542	5.1497	5.2668	5.2668
3	31	47|48	NFIB	O00712	JHU03037.B3C31R48	4.585	4.7814	5.1085	5.0224	5.3923	5.1497	5.0875	4.9069	5	4.9542	4.9069	5	5.5236	5.4094	4.9773	5.0875	5.2095	5.1293	5.1898	5.5392	5.1497	5.8074	5.2479	5.0875	5.1898	4.9542	4.9773	5.7814	5.8948	5.0224	5.4263	5.0444	5.0224	5.1898	6.6653	5.1293	5.1898	5.0661	5.4429	5.0661	5.3038	5.1699	5.375	5.1699	5.1293	5.1293	5.2479	5.3399	5.0875	5.4919	5.2288	5.1085	5	5.8202	5.5392	6.8202	5.3576	4.8074	4.7814	5	5.1898	5	5.3399	5.2854	5.4094	5.2479	4.7814	5.5078	6.7074	5.0224	5.3923	5.2668
3	32	47|48	HRAS	P01112-2	JHU02817.B3C32R48	4.585	4.8074	5.2479	5.0444	5.4594	5.1497	4.9307	4.8329	5.1085	4.9773	4.9069	4.9542	5.2095	5.0661	4.9773	5.2854	5.4919	5.2854	5.3399	5.7944	5.0661	5	5.2288	5.0661	4.9773	5.1293	5.0875	5.2479	5.9887	5.0224	5.2288	5.0875	5.1898	4.9773	6.7944	5.0224	5.0661	5.2668	5.6582	5	5.3399	4.9773	5.4919	5.1085	5.0224	5.2668	5.0875	5.2479	5.1898	5.1699	5.0661	5.0224	5.0444	6.4009	5.1085	7.4635	5.5699	4.7549	4.9069	4.9307	5.1293	5.0444	5.585	5.1497	5.6294	5.2095	4.8826	5.4594	5.2668	5.2479	5.5546	5.3399
3	2	49|50	PLEK2	Q9NYT0	JHU03133.B3C2R50	4.5546	4.7279	5.2668	5.2095	5.2288	5.375	5.1497	4.9069	5.5546	6.2095	4.9307	5.1085	5.3219	5.0661	5.0224	5.2288	5.585	5.0444	5.2668	6.2574	5.0875	5.1497	5.7415	5.3038	5.375	5.0224	5.2095	5.2854	5.2095	5.0224	5.1699	5.1085	5.2854	5.0875	7.2761	5.1293	5.9887	5.2479	6.2288	5.1085	5.6294	5.1085	5.4594	5.5078	5.0661	5.1293	5.2095	5.3923	5.3576	5.4094	5.2095	5.0875	5.0224	6.8704	5.2668	8.2761	5.9658	4.858	4.7814	4.858	9.2082	5.2479	5.7682	5.2095	6.1699	5.2288	6.6147	5.6147	5.5546	5.3038	5.8704	6.1599
3	3	49|50	SYNDIG1	Q9H7V2	JHU03084.B3C3R50	4.5546	4.7279	5.3923	5.0444	4.9773	5.2854	5.1085	4.8074	5.1497	5.1085	4.9069	5.1293	5.5546	5	5	5.3038	5.4263	5	5.2479	6.1497	4.9307	4.9542	5.3923	4.9542	5	4.9307	4.9542	5.3038	5.1699	4.9542	5.0661	5	5.1898	5.1293	7.0928	5.0224	6.3399	5.1085	6.1497	5.1497	5.6582	5.1085	5.5392	5.5078	5.0661	5.0224	5.2668	5.2668	5.1898	5.1699	5.0875	5.0875	5	7.1649	5.9069	8.2808	6.6439	4.7814	4.858	4.8329	5.4094	5.0661	5.7279	5.1293	6	5.2479	4.7549	6.5469	5.8074	5.4429	6.2761	5.8329
3	4	49|50	CT45A3	Q8NHU0	JHU03338.B3C4R50	4.5236	4.7004	5.1898	5.0224	5.1699	5.7004	5.3219	5.1293	5.0875	5.1085	4.858	5.0875	5.4263	5.2854	5.0444	5.2288	5.2668	4.9542	5.1898	5.5999	5.2854	5.0224	5.5999	5.1699	5.2095	5.2288	5.0444	5.3923	5.2668	4.9542	5.1085	5	5.1085	5.0661	6.8329	5.1699	5	5.1898	5.8202	5.1293	5.5236	5.0224	5.4429	5.3576	5.1497	5.1293	5.1699	5.2095	5.1293	5.1085	5.1085	5.1293	5.0444	6.2192	5.1898	7.7313	5.8074	4.9069	4.858	5	5.3038	5.1497	5.585	5.2668	5.5392	5.2854	4.858	6.0768	5.4757	5.375	5.8202	5.7279
3	5	49|50	FAM216A	Q8WUB2	JHU03081.B3C5R50	4.5236	4.7004	5.3576	4.9773	5.1085	5.3038	4.9773	5.1085	5.1085	5.1699	4.9069	5.1497	5.4594	5.1497	5.1085	5.2479	5.4757	5.2668	5.375	6.0224	5.1085	5.0444	6.7549	5.1699	5.1293	5.0224	5.0875	5.375	5.7415	4.9069	5.2288	5.3923	5.2668	4.9773	6.9484	5.2854	5.4094	5.1497	6.6865	5.6294	5.6294	5.0661	5.5699	5.4757	5.0444	5.585	5.1699	5.3038	5.2095	5.2668	5.1497	5.0875	5.0661	7.0056	5.2288	7.8673	6.4919	4.8826	5.1497	4.7549	5.3038	5.0661	6.1396	5.2854	6.1189	5.5999	5.4263	6.6439	5.8329	5.8202	5.858	5.9542
3	6	49|50	AC236656.3	NA	JHU03294.B3C6R50	4.5236	4.7004	4.9307	5	4.9542	4.9069	4.9069	4.9069	4.9542	4.9542	4.8329	4.8826	5.1898	4.9773	4.8826	5.0661	5.1898	4.9773	5.1293	5.1085	5	4.9069	5.1699	4.9307	4.9542	4.9542	4.9542	5.1293	4.9542	4.9542	5.2668	4.9773	5	5.0224	5.7549	5.0224	4.9307	5.0661	5.3219	5.0224	5.3399	4.8826	5.2288	5.1898	4.9307	5	5.0444	5.0444	5	5.0224	4.9542	4.9307	5.0444	5.7415	5.2479	6.3487	5.4594	4.7279	4.7004	4.6439	5.1085	4.9773	5.3038	5.1293	5.0661	4.9069	4.8074	5.1898	4.7814	4.9542	5.2288	5.2288
3	8	49|50	DLD	P09622	JHU03197.B3C8R50	4.5546	4.7004	5.4094	5	5.2668	5.8455	5.1293	4.9542	5.1898	5.2479	4.858	5.1293	5.5999	5.0444	5.0661	5.2479	5.7142	5.2479	5.4094	6.6294	5.1293	5.375	5.375	5.2479	5.2288	5.2668	5	5.5392	5.5699	5	5.2854	5.1085	5.3576	5.0224	7.0224	5.1699	5.1497	5.2095	6.6653	5.3038	5.2095	5.0661	5.8074	6.1293	5.2854	5.1497	5.2288	5.3576	5.2854	5.2668	5.1699	5.1699	5.0875	7.6582	5.3219	8.8234	7.4635	4.6724	4.8826	4.9069	5.4094	5.0224	6.7415	5.4263	6.8948	5.4263	6.9887	7.4838	6.3399	6.3837	6.7142	6.6724
3	9	49|50	GNL1	P36915	JHU03208.B3C9R50	4.5546	4.7004	5.3038	5.0444	5.8826	5.2854	5.1085	4.9542	5.1497	5.1699	4.9069	5.1699	5.5999	5.3038	5.2854	5.2095	5.4094	5.6582	5.3038	5.8704	5.2668	5.1497	5.8329	5.1898	5.2095	5.2288	5.1085	5.5236	7.7004	5.0875	5.2479	5.1085	5.2288	5.2288	6.4919	5.2854	5.2095	5.2288	5.8202	5.1699	5.6582	5.1293	5.8074	5.4263	5.2288	5.2668	5.3038	5.1699	5.1085	5.3219	5.2095	5.1898	4.9773	6.3576	5.3923	7.388	5.7279	4.858	4.8074	5.1293	5.3923	5.0875	6.0224	5.2668	6.0224	5.3038	4.8826	7.5078	5.3923	7.2046	5.8074	5.7814
3	10	49|50	SDHAF3	Q9NRP4	JHU03363.B3C10R50	4.585	4.6724	5.0875	4.858	5.0224	4.9773	4.9773	4.8074	4.9773	4.9069	4.858	5.0444	5.1085	4.9542	4.9773	5.0224	5.1497	4.9773	5.0875	5.3219	4.9307	4.9542	5.0224	4.9307	5	5.0661	4.9307	5.2288	4.9542	4.9773	5.0875	5.0661	4.9773	5	5.858	4.9542	4.9773	5.0661	5.3923	5.0444	5.4429	5.0224	5.1497	5.2095	4.9773	5.0661	5.1699	5.0444	5.1497	5	4.9773	4.9773	4.9773	5.9307	5.0661	6.5078	5.4429	4.6724	4.7549	4.6724	5.0875	4.9542	5.1898	5.0661	5.3576	4.9307	4.7549	5.1898	5.0661	5.0444	5.2095	5.2095
3	12	49|50	DACT3	G5E9H6	JHU03094.B3C12R50	4.5546	4.7004	5.3399	5	5.3219	7.9425	5.2095	5.2288	7.1799	7.1997	4.9069	5.4263	5.8202	5.9542	5.2095	5.6582	5.585	5.2479	5.3219	6.0112	5.0224	5.2095	6.2761	5.0661	5.0875	5.3399	5.0444	5.4263	5.9425	5.0661	5.4594	5.2288	5.2095	5.0875	7.0224	5.3219	5.7279	5.2095	5.7549	5.375	5.6439	5.4594	5.5392	5.6439	5.1293	5.2288	5.6439	5.1085	5.4594	5.3576	5.4263	5.3399	5.0444	6.2384	5.0875	7.4717	6.2946	4.8826	4.7814	5.1898	6.1997	5.1293	5.9773	5.3923	5.8704	5.8329	4.8826	6.1085	5.6439	5.5699	6.2946	6.2192
3	13	49|50	MRPS36	P82909	JHU03420.B3C13R50	4.585	4.7004	4.9069	5.0224	4.9773	5	5.0875	4.8074	5.0224	4.9307	4.8329	5	5.1293	5.0661	4.9773	5.0875	5.1085	4.9307	5.0444	5.1898	5.0661	5	5.2095	4.9542	5.0661	5.0444	5	5.1293	5.0224	4.9307	5.1293	5.0224	4.9307	5.1085	5.9189	5.0661	5.0444	5.1898	5.3399	5.0875	5.2288	5	5.375	5.0875	4.9773	5.0661	5.0661	5.2854	5.1085	5	5.0444	5	4.9773	5.6724	5.0224	6.5236	5.5078	4.7004	4.7004	4.9307	5.1293	5	5.3923	5.1898	5.2668	4.9773	4.7814	5.3219	5.1497	5.1699	5.2288	5.3399
3	14	49|50	KLHDC4	Q8TBB5-3	JHU03220.B3C14R50	4.5546	4.7814	5.375	5.0444	5.1085	5.0444	5.2854	4.858	4.9773	4.8826	4.858	5	5.1898	5	5	5.1293	5.375	5.1085	5.3038	5.2668	5.1898	5.0224	5.1497	4.9773	5.1497	5.1085	4.9542	5.2479	5.7682	4.9542	5.2479	5.0661	4.9773	5	5.9658	4.9773	5	5.1699	5.4757	5.1293	5.2668	4.9542	5.2479	5.2479	4.9773	5.2095	5.1085	5.0224	5.0224	5.6582	5.2288	5	4.9542	5.7142	5.0444	6.4429	5.5699	4.7279	4.9307	4.9069	5.0444	5.4094	5.2288	5.2854	5.3219	5.1497	4.858	5.3038	5.0444	5.0444	5.3219	5.2668
3	15	49|50	HPCAL4	Q9UM19	JHU03105.B3C15R50	4.5236	4.7279	5.1898	4.858	5.3923	5.2095	4.9773	4.9307	4.9773	4.9542	4.858	5.1085	5.3576	5.2095	4.9773	5.1898	5.375	5.1497	5.2288	5.5236	5.2479	5.0661	5.2479	5.1085	5.0661	5.0444	4.9773	5.4429	6.2192	4.9542	5.1293	5.0224	5.2095	5.0661	6.7682	5.1293	5	5.1293	5.7004	5.1085	5.2854	5	5.3923	5.3576	5.0444	5.1293	5.0661	5.1085	5.0661	5.2095	4.9542	5.0661	4.9542	6.0661	5.0661	7.4429	5.5546	4.7549	4.7279	5.1085	5.2854	5.2668	5.5546	5.1699	5.4594	5.0661	4.7004	5.8455	5.5546	5.2854	5.7814	5.7682
3	16	49|50	XIRP2	A4UGR9	JHU03284.B3C16R50	4.5546	4.6439	5.1085	5.1293	5.1898	5.1699	5.0224	5.0444	5.2095	5.2479	4.8826	5.1699	5.5078	5.1497	5.3399	5.3576	5.7279	5.0661	5.375	5.5999	5.2095	5.1898	5.6582	5.0224	5.1085	5.0444	5.0224	5.4094	5.2668	5.0661	5.1699	5.1293	5.1699	5.0444	6.1898	5.1497	5.0875	5.2095	5.5546	5.1085	5.3399	4.9773	5.4919	5.1293	5.1497	5.7142	5.1898	5.2288	5.0875	5.2668	5.1898	5.2854	4.9773	6.0224	5.1898	7.1241	5.5546	4.858	4.8329	4.9542	5.4757	5.3399	5.7549	5.2095	5.6294	5.4594	4.8826	5.5999	5.1293	5.1497	5.5236	5.3576
3	17	49|50	UBE2D3	P61077	JHU03260.B3C17R50	4.585	4.7549	6.3309	5.2095	5.2479	6.2192	5.2668	5.1497	5.4757	5.5699	5.1293	5.375	6.2384	5.5699	7.3531	6.2854	6.3663	5.3038	6.3129	7.1799	5.4094	5.6865	6.2761	5.4263	5.4919	5.2288	5.1898	5.8826	5.8329	5.2479	5.5078	5.3219	5.9189	5.0875	7.8734	5.2095	6.5157	5.4594	7.2668	5.8704	5.6147	5.1898	6.5469	6.5392	5.3038	5.1898	5.4757	5.6582	5.8704	5.2479	5.4757	5.4429	5.2288	8.236	5.5392	9.5736	8.0028	5.1293	4.8826	5.4263	5.9658	5.5546	7.388	5.5546	7.5038	6	5.1699	8.1824	7.2384	7.2336	8.0251	7.3083
3	18	49|50	CD48	P09326	JHU03377.B3C18R50	4.5546	4.6439	5.0224	4.9069	5.0875	5	4.8826	4.9069	5	4.8826	4.8329	5.0224	4.9773	5.0444	4.9069	4.9069	5.1085	5.0224	5.1085	5.1898	5	5	5.0224	4.9542	4.9307	4.9773	4.9307	5.0224	5.1293	4.9773	5.1293	5	5.0661	5.0444	5.6582	5	5.0661	5.0875	5.2288	5	5.1898	4.9069	5.0444	5.0444	4.9069	5.0661	5.0875	5.1085	5.0444	5.0661	4.9307	5.0444	4.9542	5.6147	5.0224	6.0334	5.2668	4.7279	4.8329	4.7549	5.0444	4.9542	5.1293	5	5.2479	5	4.7279	5.1699	5	4.9307	5.1699	4.9542
3	19	49|50	LIN7B	Q9HAP6	JHU03312.B3C19R50	4.5546	4.7279	5.2095	4.9773	5.0661	5.2668	5	4.858	5.0444	5.0875	4.858	5.1085	5.3038	5	5.0224	5.3038	5.2854	5.0444	5.1497	5.7142	5.0661	5	5.4094	4.9069	5.1497	5.0661	5.1085	5.2479	5.3038	5.2095	5.1497	5	5.1497	5.1497	6.4919	5.0444	5	5.2288	6.0444	5.1293	5.2668	4.9307	5.5546	5.4594	5.0224	5.0875	5.1293	5.3923	5.3399	5.2668	5.1085	5.0875	5	6.3038	5.1085	7.6582	6.2192	4.8329	4.8329	4.9773	5.1497	5.0444	5.7415	5.2095	5.6294	5.1898	4.7814	6.3129	5.375	5.6294	5.8074	5.8948
3	20	49|50	GABRA1	P14867	JHU03102.B3C20R50	4.585	4.7549	5.0444	4.9542	5	5.0661	4.8826	4.8074	4.9307	4.9542	4.858	5.0444	5.1085	5.0444	4.9069	5.2095	5.1085	5.0661	5.1898	5.375	4.9307	4.9307	5.0875	4.9307	5.1497	5.0224	5	5.1699	5.4094	4.9069	5.0661	4.9773	5.0224	5.0444	6.1293	5.0875	5	5.0224	5.5699	5.1293	5.2479	4.9542	5.1293	5.2479	5	5.2095	5.0224	5.0875	5.0661	5.0661	5	5.0661	5.0444	5.9307	5	6.8329	5.5078	4.8074	4.7004	4.9307	5.1699	5	5.4429	5.1497	5.2854	5	4.7814	5.2095	4.9773	5.0444	5.3219	5.1699
3	21	49|50	ALMS1P	NA	JHU03409.B3C21R50	4.585	4.7279	5.1085	5.1293	5.2668	5.2854	5.1293	4.8329	4.9307	5.1085	4.9069	5.1293	5.2288	5.1293	5.0444	5.0661	5.3576	5.0444	5.3219	5.8329	5	5.0444	5.1085	5	5.0661	4.9542	5	5.1898	5.6582	4.9307	5.1497	5.0224	5.0661	5.0661	6.5546	5.0875	5	5.1293	5.8329	5.1085	5.2288	5.0661	5.3219	5.1898	5.0444	5.0875	5.1085	5.1293	5.1293	5.0444	5.2095	5.0224	5.1085	6.7004	5.1497	7.2384	5.8826	4.8074	4.7814	4.8074	5.1085	5.0444	5.7004	5.1898	5.8074	5.2288	4.8826	5.9307	5.3219	5.3399	5.5236	5.7004
3	22	49|50	MKRN1	Q9UHC7	JHU03228.B3C22R50	4.5546	4.7549	5.2288	5.1085	5.3399	5.2479	6.2668	4.9307	5.0661	4.9542	5	5	5.2095	5.1699	4.9773	5.2288	5.375	5.3219	5.3923	5.4919	4.9773	4.9069	5.5392	4.9773	4.9773	4.9307	5	5.3576	5.9189	5.0224	5.0661	5.375	5.1699	5.0661	6.4179	5.0875	5.0875	5.0875	6.0112	5.1085	5.3923	5.0224	5.3399	5.7279	5.0444	5.5999	5.3923	5.0661	5.1293	7.5038	5.2479	5.3399	5.0224	6.2854	4.9773	6.9542	5.585	4.7279	4.7279	4.6147	5.2479	5	5.5236	5.1898	5.4263	4.8826	4.6724	5.3038	5.0875	5.1699	5.375	5.5078
3	23	49|50	SNN	O75324	JHU03147.B3C23R50	4.5546	4.6724	5.0661	4.9773	5	5.0661	4.9307	4.858	5	4.9542	4.9069	5.0224	5.2095	5.0224	4.9307	5.2668	5.1898	4.9773	5.1898	5.4594	5	5.0224	5.1898	4.9542	5	4.8826	5.1293	5.2668	5.1898	4.9773	5.2479	5	5.1085	5.0661	6.2854	5.0875	4.9542	5.0875	5.6294	5.0224	5.3399	4.9307	5.3399	5.1293	5.0224	5.0875	5.0875	5.1898	5.1497	5.0224	5.0444	5.1293	5.0444	6.0661	4.9773	6.8455	5.5392	4.7814	4.7004	4.8074	5.1293	5	5.3923	5	5.2479	5.1497	4.7814	5.585	5.1497	5.0875	5.4757	5.3219
3	24	49|50	CDO1	Q16878	JHU03280.B3C24R50	4.5236	4.6724	4.9773	4.858	4.9773	5.0875	4.858	4.7814	4.858	5.1293	4.9307	5.0661	5.2668	5.1293	4.8826	5.0444	5.1898	5.1085	5.1293	5.2479	5.0661	5.0224	5.2288	5.0444	4.9307	4.8826	4.9542	5.1497	5.0224	4.9307	5.0444	5	5.2095	5.0224	6.1396	5.0444	4.9773	5.0875	5.375	5	5.4094	4.8826	5.2854	5.1085	5	5.0444	5.1497	5.0875	5.0224	5.1293	5.0444	5.0661	5	5.9307	5	6.7347	5.375	4.7549	4.7814	4.8074	5.1898	4.9307	5.2854	5.0444	5.4094	5	4.9069	5.2288	5.0224	5.0444	5.3038	5.2854
3	25	49|50	EXOSC1	Q9Y3B2	JHU03293.B3C25R50	4.5546	4.7004	5.0224	5.0661	5.0661	5.0661	5.0224	4.8329	4.9773	4.9307	4.8826	4.9307	5.1699	4.9773	4.9773	5.1293	5.1293	5	5.1497	5.2854	5	5.0444	5.0661	4.9307	5.0444	4.9773	4.9307	5.2095	5.1293	4.9542	5	5.1085	5.0661	5.1497	6.0768	5.0661	5.0224	5.1293	5.2095	5	5.3038	4.9542	5.1898	5.2095	4.9307	5.1497	5.2479	5.0875	5.0875	5.0224	5.1293	5	4.9542	5.9307	5.0661	6.0661	5.4594	4.7814	4.8074	4.8329	5.0444	4.9773	5.3399	5.0444	5.3219	5.0224	4.7814	5.1085	4.9542	5.1293	5.0875	5.0875
3	26	49|50	MANSC1	Q9H8J5	JHU03120.B3C26R50	4.5546	4.6724	5.1085	5.0661	5.0224	5.0661	4.9069	4.7549	4.9307	5.0224	4.9773	4.9773	5.1085	4.9307	4.9773	5.0444	5.1293	4.9542	5.0661	5.2288	5.1497	4.9307	5.0875	4.9773	5	4.9069	5.0444	5.1085	4.9773	5	5	4.9773	5.0224	4.9773	5.8455	5.1085	5.0224	5.0661	5.3399	5	5.3923	4.9773	5.1898	5.0444	4.9542	5.0875	5.1085	5.0444	5.0444	5.0444	5	5	5	5.5699	4.9773	5.9542	5.4757	4.6724	4.6724	4.9069	5.1898	4.9542	5.1085	5	5.2668	5.0224	4.7004	5.2479	4.9069	4.7814	5.2095	5.0444
3	27	49|50	C10orf91	NA	JHU03177.B3C27R50	4.5546	4.6724	5.5699	5.0224	5.4594	5.4263	5.2479	4.8329	5.4594	5.7004	4.9307	5.2095	5.5392	5.2095	5.0444	5.7279	5.7004	5.6724	5.5699	6.8826	5.0661	5.1699	5.5546	5.0661	5.8329	5.0444	5.2479	5.7549	6.5157	5.0444	5.1699	5.375	5.2854	5.1497	7.0607	5.2854	5.1293	5.2668	6.7879	5.2479	5.6582	5.0224	5.8329	5.6865	5.1497	5.2095	5.3219	5.4757	5.3923	5.3399	5.8202	5.1898	5.1085	7.3399	5.1085	8.7056	6.7211	4.9069	4.7004	4.9069	5.5236	4.9542	6.6795	5.3219	6.4838	5.3576	4.858	7.0875	6.2384	5.9542	7.3354	6.3129
3	29	49|50	COPS7A	Q9UBW8	JHU03189.B3C29R50	4.5546	4.858	4.9307	4.9307	4.9542	4.9773	5.1085	4.7814	5.0875	4.8826	4.9069	4.9307	5.1293	5.0444	4.858	4.9307	5.1085	5.0224	5.2288	5.1898	4.9773	4.9069	5.0224	4.9542	4.9773	5	5	5.1497	5.0661	5	5.0444	4.9773	5.0661	5.0444	5.5999	5.0875	4.9773	5.0444	5.2668	5.0444	5.2095	4.9773	5.0875	5.1293	4.9307	5	5.0444	5.1293	5.1497	5.1898	4.9542	5.0661	4.9773	5.4757	5.0661	5.9773	5.3038	4.7279	4.7814	4.7279	5.1497	4.9773	5.2668	5.1497	5.1699	5.0224	4.6724	5.1497	5.0224	4.858	5.2479	5.1898
3	30	49|50	KJ902521	NA	JHU03412.B3C30R50	4.5546	4.7279	5.0444	5.0875	5.0661	5.0444	4.9069	4.9069	4.9069	5	4.858	4.9773	5.2479	5.0444	4.9542	5.0444	5.0875	5.0875	5.1293	5.4429	4.9773	4.9307	5.0444	4.9542	4.9773	4.9307	4.9542	5.2479	5.0875	4.9307	5.1699	5.0224	5.0224	5.1085	5.8455	5.1293	4.9307	5.1085	5.4094	5.0224	5.3576	4.9069	5.1293	5.0661	5.0444	5.0444	5.0875	5.1699	5.0661	5.1293	4.9773	5	4.9542	5.8074	5.1085	6.4512	5.3923	4.6724	4.7549	4.7814	5.1293	4.9542	5.3219	5.0444	5.1293	5.0661	4.7279	5.1293	4.858	4.9773	5.0444	5.1293
3	31	49|50	LGALS12	Q96DT0	JHU03405.B3C31R50	4.5546	4.6724	5.3038	5.2854	5.6865	5.0444	5.2288	4.7814	5.1085	4.9773	4.9069	4.9773	5.3038	5.3576	5.0224	5.2668	5.2479	5.7415	5.2668	5.7142	5.0444	5.1085	5.1898	5.0444	5.1085	4.9542	4.9773	5.585	7.0334	4.9542	5.1898	5.1293	5.0661	5.1085	6.96	5.1085	5.8074	5.2095	5.7279	5.0224	5.1699	5	5.2854	5.2854	4.9542	5.1699	5.0661	5.1085	5.0661	5.2095	5.0224	5.1699	4.9773	6.3576	5.0444	7.1396	5.4429	4.9307	4.7279	4.9069	5.1898	4.9542	5.6724	5.2479	5.3576	5.0224	4.7814	5.7814	5.1293	5.2288	5.5236	5.2288
3	32	49|50	ECI1	Q96DC0	JHU03194.B3C32R50	4.5236	4.8074	5.4757	5.1699	6.9944	5.3923	5.2854	4.9773	5.0875	5.1699	4.9542	5.1293	5.5546	5.4594	4.9542	6.1799	5.6724	5.8826	5.5236	6.4179	5.3576	5.2668	5.7682	5.1898	5.1699	5.1699	5	6.3487	8.4284	5.1085	5.4263	5.0875	5.4757	5.2095	7.0279	5.1085	6.1293	5.2668	6.4346	5.1085	5.6439	4.9542	5.9425	5.6865	5.0875	5.1085	5.1699	5.4429	5.4429	5.4094	5.1898	5.1497	5.0444	7.0334	5.0444	8.1241	6.0334	5.1699	4.6724	5.0444	5.2854	5.0444	6.3309	5.1898	6.3487	5.2288	5.1085	6.4998	5.7814	5.5392	6.3663	6.0224
3	2	51|52	GAPDHS	O14556	JHU03103.B3C2R52	4.6147	4.8329	5.2095	5.4919	5.6724	6.4757	5.3399	5.7944	5.2288	5.2668	5.6147	5.3219	5.8826	5.7944	6.5774	6.4263	6.6724	5.7004	5.5999	6.4998	5.3923	5.9542	6.2946	5.6582	5.7682	5.375	5.7814	5.6724	6.1898	5.4757	5.6294	5.6147	5.5392	5.3399	14.0431	5.4094	5.3038	8.1472	6.4179	6.4179	5.7549	5.3038	6.6724	5.6294	6.6366	5.4094	5.5546	5.8074	5.6439	5.7415	8.1007	5.2479	5.375	8.1396	5.7279	11.3942	6.6795	5.0224	4.8826	6.5078	5.858	8.7125	8.3174	5.7944	6.4512	5.6147	5.5078	6.7814	6.0768	6.3663	6.3129	6.5699
3	3	51|52	BEND6	Q5SZJ8-3	JHU03085.B3C3R52	4.585	4.6724	5.1699	5.0661	4.9307	5.0444	4.9069	5	5.0661	4.8826	4.8826	4.9542	5.1699	5.1085	5.1898	5.1699	5.2095	5	5.0875	5.3399	5	4.9773	5.1497	4.9542	5	5.0224	5.0224	5.0875	5.0875	5.0444	5.1699	5.0661	5.0224	5	6.1599	5.1293	5	5.1898	5.3923	5.0875	5.4094	5.0224	5.1699	5.1293	4.9773	5.0444	5.0661	5.0875	5.1293	5.1293	5.0875	5.0444	5	5.858	5.1497	6.7879	5.4094	4.6724	4.7004	4.8329	5.1699	5.0444	5.5546	5.1085	5.5392	5	4.8329	5.2479	5.0661	4.9773	5.2854	5.3576
3	5	51|52	TMEM270	Q6UE05	JHU03165.B3C5R52	4.585	4.7279	5.3399	5.1293	5.1898	5.2095	5.0224	4.8329	5.1497	5.0444	4.9069	5.1699	5.4429	5.0224	5	5.4919	5.4757	5.2668	5.2288	5.6294	5.1497	5	5.3576	5.1497	5.858	5.0444	4.9773	5.2479	5.3219	4.9773	5.1898	5.1293	5.1898	5.0224	7.1599	5.0875	5.1293	5.1699	5.9658	5.4263	5.5546	5.1699	5.6865	5.4094	5.2095	5.1293	5.2095	5.2288	5.2479	5.0224	5.2288	5.1085	4.9307	6.9069	5.2854	7.9159	6.3219	4.8074	4.9069	4.9542	5.2854	5.1497	5.7814	5.375	5.5546	5.3038	4.7549	6.1189	6.0661	5.4757	5.8329	6.0334
3	6	51|52	KDM8	Q8N371	JHU03309.B3C6R52	4.585	4.9069	5	5.1293	5.2479	5.0224	5.0224	4.858	4.9773	5	4.9773	5.0661	5.2479	5.1497	5.1898	5.1085	5.3399	5.0661	5.1898	5.3219	5.0444	5	5.2095	5.0875	5.0224	5.0444	4.9307	5.3038	5.5699	5.0444	5.2668	5.2095	5.1293	5	6.4512	5.0661	5.0875	5.2288	5.5236	5.0875	5.3219	5.2479	5.4757	5.4263	5.2479	5.0875	5.2288	5.2668	5.1898	5.2479	5.0661	5.1293	4.9773	6.0334	5.1898	7.0768	5.5699	4.7549	4.858	5.0224	5.2288	5.0224	5.5236	5.1497	5.4263	5.1085	4.8826	6.0768	5.2288	5.8704	5.375	5.4594
3	7	51|52	TIMM10B	Q9Y5J6	JHU03390.B3C7R52	4.585	5.6294	5.6865	5.3399	5.6865	5.6865	5.4919	5.4429	5.4594	5.5999	5.5078	5.585	5.9542	5.8074	5.6865	5.8074	5.858	5.4919	5.8074	6.2384	5.6147	5.6147	5.8202	5.2854	5.375	5.7279	5.6439	5.8704	6.2574	5.3923	5.8202	5.7682	5.4094	5.5546	6.8138	5.5699	5.6439	5.585	6.0224	5.6724	5.6865	5.5392	6.1599	5.7944	5.7549	5.6147	5.9069	5.6439	5.7944	5.9189	5.7549	5.375	5.4094	6.8392	5.5392	7.69	6.4346	5.6147	5.5078	5.8202	5.858	5.5392	6.0553	5.8704	6.2574	5.9542	5.4263	6.3837	6.1396	5.8329	5.9069	6.2384
3	9	51|52	COASY	Q13057-2	JHU03188.B3C9R52	4.585	4.6439	5.4094	4.9542	5.2095	5.7549	5.1085	5.0875	5.2668	5.3576	4.9307	5.2854	5.4429	6.0661	5.1898	5.4594	5.7004	5.0875	5.5078	6.2668	5.1085	5.6294	6.1599	5.2095	5.0875	5.1085	5.1085	5.4094	5.7549	5.0661	5.2668	5.1497	5.375	5.1085	6.8392	5.3923	5.4263	5.2288	6.2946	5.375	5.4919	5.0875	5.8826	5.7142	5.1497	5.1497	5.2479	5.2479	5.4263	5.2854	5.2479	5.3038	5	7.2288	5.2668	8.2384	6.8455	5.0661	4.9542	4.9542	5.3923	5.2095	6.5078	5.4757	6.6511	5.7142	4.8329	7.2621	6.0444	6.0334	6.3487	6.0553
3	10	51|52	MRPL33	O75394	JHU03419.B3C10R52	4.585	4.6724	5.3038	5.1699	5.1293	5.3038	4.9773	4.9773	4.9542	4.9307	4.9069	5	5.3219	5.0444	5.1293	5.3399	5.2854	5	5.3038	6.1497	5.0444	5.1699	5.3923	5.0224	5.2288	4.9542	5.0444	5.2479	5.2288	5.0224	5.1699	4.9773	5.3399	5.2668	6.9009	5.0444	5.0224	5.1497	6.0768	5.1293	5.3038	5.0444	5.4094	5.4757	5.1085	5.1699	5.0875	5.3219	5.1293	5.0875	5.1293	5.1085	5.0224	6.6724	5.1085	7.9396	6.2095	4.7004	4.858	4.8826	5.2479	5.1293	6.0224	5.2288	5.8455	5.2854	4.7814	5.8202	5.4094	5.3923	5.8202	5.7279
3	11	51|52	THAP10	Q9P2Z0	JHU03348.B3C11R52	4.585	4.7004	4.8826	4.9542	4.9773	5.1293	4.9307	4.8826	5.0444	4.9307	4.9069	4.8826	5.1497	4.9307	5	5.0224	5.2288	5	5.2668	5.3923	5.0661	4.9307	5.1293	4.9773	5.0444	5.0224	5	5.1293	5.0444	4.9542	5.0224	4.9773	5.0224	5.0224	6.1085	4.9773	4.9542	5.0661	5.3038	4.9773	5.4094	4.8826	5.2479	4.9773	4.9542	5	5.1497	5.1085	5.0224	5	5	5	4.9542	5.7944	4.9069	6.6073	5.4919	4.7004	4.7279	4.7814	5	5.0444	5.3038	5.2668	5.3038	4.8329	4.7004	5.375	4.9773	5.1898	5.2479	5.2095
3	12	51|52	LAMP3	Q9UQV4	JHU03114.B3C12R52	4.585	4.7279	5.4263	5.0661	5.4919	5.7004	4.9542	4.8074	5.0444	4.9773	4.9542	5.0444	5.4429	5.0661	5.0224	5.3399	5.4594	5.2095	5.3576	6.4676	4.9307	5.1293	5.1898	5.1293	5.1898	5.0661	5.0224	5.5699	5.9069	4.9542	5.1898	5.0224	5.2288	5.1497	6.7944	5.0444	4.9307	5.2668	6.1293	5.3399	5.2668	5.0875	5.6439	5.7415	5.1085	5.0875	5.2479	5.3219	5.375	5.0875	5.1699	5.1085	4.9307	6.1799	5.0875	7.7279	6.2479	4.7279	4.7549	4.9542	5.1293	5	5.8074	5.2854	5.4757	5.1699	4.7549	7.6184	7.9248	6.3309	6.2574	5.8455
3	13	51|52	FLJ92221	NA	JHU03406.B3C13R52	4.585	4.7549	5.1497	5	5.1699	5.0875	5	4.7549	4.8826	5.0444	4.858	5	5.0875	5.0444	4.9542	5	5.375	5.0444	5.0224	5.375	5.1293	4.9307	5.0875	4.9773	4.9307	5.0224	4.9773	5.0224	5.3923	4.9307	5.0661	5	4.9773	5.1293	5.9542	5.0444	4.9542	5.0875	5.5546	5.0224	5.2479	5	5.2668	4.9773	5.0875	5.1293	5.2288	5.2288	5.1293	5.1085	5	5.1293	4.9542	5.6582	5.0661	6.3663	6.098	4.7004	4.8074	4.8074	5.1085	5.1293	5.2479	5.1293	5.1898	4.8826	4.7814	5.1085	4.8826	4.8826	5.375	5.1497
3	14	51|52	MAD2L2	Q9UI95	JHU03226.B3C14R52	4.585	4.6724	5.4594	5.1898	5.2668	5.3219	5.0661	4.9307	5.0875	5.0661	4.9069	5.1085	5.4594	4.9542	5.0875	5.6582	5.6294	5	5.4757	6.2574	5.0875	5.1293	5.4919	5.0444	5.0444	5	5.0224	5.3399	5.5546	5.0224	5.4429	5.1085	5.2668	5.0661	7.0553	5.0661	5.0224	5.1293	6.3837	5.2095	5.1898	4.9542	5.5236	5.4594	5.1699	5.0661	5.1699	5.2479	5.1293	5	5.0444	5.1497	4.9307	6.8517	5.0661	8.0362	6.2946	4.8074	4.8329	4.8826	5.2854	5.0444	5.8329	5.2854	5.7549	5.2668	4.8074	6.3576	5.375	5.5392	5.9189	5.7004
3	15	51|52	CFAP53	Q96M91	JHU03088.B3C15R52	4.5236	4.6724	4.9307	5.0224	4.9773	5.1085	5.0224	4.8074	4.9069	4.8826	4.8826	4.9773	5.1293	5.0444	4.9069	5.0875	5.1699	5.0875	5.3219	5.3219	5	4.9773	5.1085	4.9307	5.0444	4.9542	4.9773	5.1085	4.9773	4.9307	5.0224	5.0661	5.1293	5.1085	5.9189	5.1085	5	5.0224	5.3038	5.0224	5.3923	4.9542	5.1085	5.0875	5.0444	5.0661	5.0661	5.0875	5.0224	5.1497	5.0224	5.0224	5	5.7279	4.9542	6.3038	5.2095	4.6439	4.7549	4.7814	5.0875	5.2095	5.3038	5.0661	5.3038	4.9542	4.6147	5.1085	5.0444	5.0444	5.2854	5.0875
3	17	51|52	AP2M1	Q96CW1-2	JHU03171.B3C17R52	4.5546	4.7279	5.2854	5.0875	5.2095	5.2668	5.0224	4.9542	5.0224	5.0224	4.9773	5.0224	5.2668	5.9773	5.1699	5.1497	5.5078	5.1497	5.2668	5.7142	5.1085	5.1085	5.3219	4.9773	5.0444	5.0875	5.1293	5.3038	5.7415	5.0875	5.1293	5.1293	5	5.1699	6.6935	5.1085	5.0224	5.2479	5.7814	5.2668	5.4094	4.9069	5.5078	5.3576	5.1293	5.0661	5.0661	5.1497	5.1898	5.0444	4.9773	5.1085	4.9542	6.4009	5.0661	7.7748	6.0334	4.7814	5.0444	4.9773	5.3038	5.1293	5.7944	5.1085	5.6582	5.1293	4.8826	5.8455	5.3399	5.3923	5.7944	5.585
3	18	51|52	GNG4	P50150	JHU03394.B3C18R52	4.585	4.7279	4.9542	5.0661	4.9773	5.1898	4.9542	4.858	4.9307	4.9069	4.858	4.9542	5.1293	4.9542	4.8826	4.8826	5.2854	5.0224	5.2288	5.1699	5	4.9069	5.0661	4.9069	5.0224	5.0224	4.9069	5.1497	4.9542	4.9307	5.1085	5.0875	4.9307	5.0224	5.9425	5	4.9773	5.0661	5.375	5.0444	5.2854	5.0875	5.0875	5	5.0224	5.0444	5.0444	5.1085	5.1497	5.1085	5.0224	5.0444	4.9069	6.0224	4.9542	6.6073	5.3923	4.7004	4.9307	4.6439	5.1085	4.9542	5.3038	5.0875	5.2668	4.9773	4.858	5.2479	5.0875	5.0444	5.3038	5.1497
3	19	51|52	CCN5	O76076	JHU03357.B3C19R52	4.585	4.7004	5.585	5.1293	6.8948	5.7549	5.1293	5.4094	5.2479	5.0875	5.0224	5.4094	5.6865	5.9887	5.1898	5.4757	5.9189	6.4009	5.7814	6.6935	5.3399	5.9307	6.1699	5.1699	5.4429	5.4263	5.1293	6.5314	8.6055	5.1085	5.6865	5.3038	5.4594	5.4094	7.0112	5.4594	8.3399	5.3038	6.2668	5.6147	5.8074	5.1898	6.0553	6.2384	5.2668	5.2095	5.7004	5.3923	5.3219	5.6865	5.2668	5.5236	5.1293	7.2384	5.2288	8.2095	6.9189	5.3576	4.9307	5.2854	5.5999	5.2095	6.4009	5.8826	6.7347	5.6865	4.9773	7.1997	6.1189	5.9189	6.2288	6.5157
3	20	51|52	CALML3	P27482	JHU03087.B3C20R52	4.585	4.7004	5.2095	5.1085	5.1699	5.3576	5.2479	5.3219	5.2095	5.1293	5.0444	5.2288	5.0661	5.0875	6.0334	5.2854	6.5925	5.0875	5.1293	5.3038	5.1898	6.0334	6.098	4.9773	5.1699	5.2288	4.9542	5.3038	5.1497	5.1085	5.3219	5.1293	5.7814	5	5.9542	5.1293	5.0224	5.1497	5.5392	5.7142	5.4094	4.9773	5.375	5.1699	5.0875	5.9425	5.4429	5.1497	5.0444	5.1497	5.0661	5.2095	4.9773	9.0512	5.1699	6.1085	5.4757	5.1085	4.9542	5.3399	5.4263	5.8202	5.4263	5.5078	5.4263	5.5999	5.0444	5.3923	5.1085	5.0224	5.2668	5.2479
3	21	51|52	MOBP	Q13875-3	JHU03417.B3C21R52	4.5546	4.6724	4.9542	5.1293	5	5	4.8826	4.858	4.9307	4.9069	4.9773	4.9307	5.1085	5	4.8826	4.9773	5.1497	5.0224	5.1293	5.2479	4.9773	5.0444	5.1085	4.9307	5.1699	5.1085	4.9307	5.1085	4.9307	4.9773	5	5	4.9773	5.0875	5.7549	5.0661	5	5.0661	5.1699	5.0661	5.1898	4.9307	5.2095	5.1699	5	5.0661	5.1085	5.1085	5.0224	5.0875	5.0224	5.0661	4.9542	5.5699	4.9307	6.1085	5.4094	4.6724	4.7814	4.7004	5.1085	4.9773	5.3038	5.1699	5.1699	4.9069	4.7549	5.1085	5	4.9773	5.2854	5.1497
3	23	51|52	ATXN7L1	Q9ULK2-2	JHU03078.B3C23R52	4.5546	4.9307	5.5078	5.2095	5.2668	5.5546	5.0875	4.9307	5.0224	5.1293	4.8826	5.0224	5.5236	5.0875	5.0444	5.4263	5.5078	5.0444	5.3923	6.2761	5.0661	5.1898	5.5078	5.1085	5.375	5.0224	5.0661	5.4919	5.5546	5	5.2095	5.2668	5.3038	5.1898	7.0334	5.1497	5.1293	5.1497	6.4594	5.2668	5.375	5.1699	5.6147	5.7004	5.2479	5.1293	5.2095	5.3576	5.2668	5.1085	5.1898	5.0661	5.1293	6.9944	5.0444	8.2216	6.9009	4.8329	4.8329	5.0875	5.3038	5.0875	6.3038	5.3576	6.1799	5.585	4.8329	6.7347	5.6439	6.0224	6.4512	6.2668
3	24	51|52	PRO0132	Q53TL4	JHU03335.B3C24R52	4.6147	4.6724	5.0224	5.0444	5.1085	5.0224	4.9542	4.9069	4.9773	4.8074	4.9307	4.9542	5.2095	4.9542	4.9773	4.9773	5.2854	5.0224	5.0875	5.4757	5	4.9773	5.1497	4.9307	4.9773	4.9773	4.9542	5.1699	5.0224	5.0224	5.2668	5.0444	4.9773	4.9773	5.8948	5.0444	4.9542	5.0224	5.4594	5.1293	5.2668	4.9542	5.2288	5.0875	5	5.0224	5.0875	5.3219	5.0661	5.0444	5.0224	5.0875	4.9542	5.8202	4.9069	6.5078	5.3576	4.8329	4.7814	4.7279	5.1085	4.9307	5.2095	5.1497	5.2668	5.0661	4.8329	5.2854	5.0444	5	5.4429	5.375
3	25	51|52	SAA2	P0DJI9	JHU03340.B3C25R52	4.6147	4.858	5.6582	5.2854	5.2668	5.4429	5.3038	5.375	5.2479	5.375	5.1497	5.3219	5.6294	5.5392	5.2479	6.3487	6.0334	5.2095	5.5546	6.7004	5.4919	5.9189	6.5314	5.2668	5.5078	5.4263	5.2668	5.7944	5.3923	5.3038	5.5392	5.3923	5.5699	5.1085	7.2527	5.3923	5.3038	5.2288	6.5469	5.4263	5.6439	5.1293	6.1997	5.9189	5.4263	5.2288	5.4594	5.5699	5.375	5.4919	5.4263	5.4757	5.2479	7.3531	5.7004	8.7879	7.0768	5.1699	4.858	5.2854	6.098	5.3923	6.6795	5.5699	6.5699	6.0553	5.1085	7.224	6.3837	5.9887	7.1085	6.7748
3	26	51|52	EMC10	Q5UCC4	JHU03117.B3C26R52	4.6147	4.7004	5.375	5.0444	5.3399	5.375	5.1293	4.9542	5	5.1293	5.0224	5.1085	5.3576	5.1898	5.1898	5.4263	5.4757	5.2095	5.3219	5.8704	5.0444	5.2095	5.3399	5	5.1497	5.0875	5.1293	5.5392	5.9658	5.0444	5.2095	5.0661	5.2288	5.1293	6.8887	5.0875	5.0224	5.1699	6.0553	5.2668	5.1497	5.0661	5.5392	5.5078	5.2095	5.1085	5.1497	5.3038	5.3219	5.2854	5.0224	5.1699	4.9773	6.7879	5.1699	7.8106	6.2192	4.858	4.7814	4.9307	5.375	5.1085	5.9425	5.1699	5.8329	5.2288	4.7814	6.7142	5.4757	5.5078	6.0661	5.7549
3	27	51|52	DNAJB4	Q9UDY4	JHU03198.B3C27R52	4.6147	4.7004	5.9887	5.2095	5.6582	5.5078	5.7004	5.2854	5.1898	5.4429	5.5699	5.1085	5.5546	5.2854	5.1699	5.6439	6.3129	5.4757	5.7682	6.4838	6.2479	5.6582	6.0334	5.2479	5.7004	5.375	5.2854	5.9307	5.8455	5.2854	6.3129	5.7682	5.3576	6.0768	7.9915	5.1293	5.4263	5.4919	6.7482	5.2668	5.5699	5.3219	6.2946	5.7004	5.3038	5.2479	5.4919	6.4676	5.6439	5.5236	5.1497	5.2288	5.4757	7.2336	5.4263	8.8154	7.0553	4.8329	4.9773	5.2479	6.6073	6.1293	6.3309	5.5078	6.375	5.7682	5	6.5999	5.6294	5.5078	6.8642	6.098
3	28	51|52	KCNJ5-AS1	Q8TAV5	JHU03369.B3C28R52	4.585	4.7279	5.9425	5.6294	6.2288	6.0875	5.1293	5.2479	5.3219	5.3923	5	5.3038	5.7944	5.4094	5.4263	5.8826	6.4594	6.0334	5.9542	7.2527	5.3923	5.4919	6.0768	5.0444	5.5546	5.1293	5.2479	5.9658	7.8202	5.0661	5.6582	5.1898	5.7142	5.1898	8.2527	5.0661	5.3219	5.4919	6.9715	5.4594	5.5078	5.0661	6.2946	6.375	5.2095	5.375	5.3399	5.585	5.4919	5.3576	5.4263	5.2668	5.0444	7.4757	5.4263	8.9469	7.8361	5.2479	4.8329	5.0224	5.6147	5.2288	7.0056	5.7279	6.7944	5.6147	5.0224	7.858	6.5699	6.5314	7.0821	7.0279
3	29	51|52	ELOC	Q15369	JHU03252.B3C29R52	4.585	4.7004	5.3219	5	5.3219	5.2479	4.9307	4.8826	4.9773	4.9542	4.9069	5.0444	5.2479	5.2095	5.0661	5.2095	5.4094	5.2854	5.2854	5.7142	5.0444	5.1293	5.2479	5	4.9773	4.9542	4.9773	5.4094	5.8704	4.9542	5.3576	5.0444	5.1085	5.0661	6.7879	5.0224	5	5.1699	6.0661	5.0875	5.2095	5.0444	5.3923	5.3399	5	5.1085	5.1497	5.1898	5.1293	5.0875	4.9773	5.0224	4.9307	6.6724	5.0661	7.5962	5.7549	4.8826	4.8826	4.9069	5.3399	5	5.6294	5.1699	5.6294	4.9542	4.858	5.9069	5.4429	5.2095	5.8826	5.6582
3	30	51|52	OSBPL11	NA	JHU03428.B3C30R52	4.585	4.7279	5.1293	4.9773	5.1699	5.1898	5.1699	5.0224	5.0444	5.0444	4.9069	5.2095	5.2479	5.2095	4.9307	5.2479	5.2095	5.2095	5.2288	5.7944	5.0661	5.0444	5.4919	5.0444	5.1497	4.9542	4.9773	5.3038	5.1699	5	5.2479	5.2288	5.1497	5.0224	6.7211	5.0444	5.1085	5.0875	5.9658	5.0875	5.2288	5.1497	5.4263	5.3923	5	5.1293	5.1699	5.1293	5.0444	5.1497	5.0875	5.0444	5	6.4009	5.1497	7.3531	5.9069	4.7549	4.9069	5.0224	5.2479	5.0224	5.6439	5.0875	5.4919	5.1085	4.7549	6.1085	5.2668	5.4094	5.8826	5.4919
3	31	51|52	FGFBP2	Q9BYJ0	JHU03388.B3C31R52	4.585	4.7549	5.3576	5.0444	5.2668	5.3923	5	4.9542	4.9542	5.1293	4.8826	5.0444	5.3038	5.2854	5.1898	5.5236	5.1898	5.1293	5.2095	5.9887	5.0444	5.1898	5.3038	4.9773	5.1497	5.1898	5.1085	5.4757	6.2095	5.0444	5.2854	5.1497	5.1497	5.1497	6.9425	5.1497	5.1497	5.1699	6.0768	5.0661	5.3399	5.1699	5.7415	5.8202	5.0224	5.0444	5.0661	5.2288	5.1085	5.2668	5.1293	5.1085	4.9773	6.6653	5.2668	7.6475	5.9773	4.858	4.858	4.9307	5.1293	5.0224	5.7279	5.3219	5.6147	5.4094	4.9542	6.4838	6.4676	5.7004	6.1085	5.5392
3	32	51|52	CMTM5	Q96DZ9-2	JHU03187.B3C32R52	4.6147	4.8329	5.4757	5.1085	5.1898	5.5078	5.2095	5.1898	5.1699	5.3576	4.8826	5.2668	5.4094	5.2668	5.1085	5.7279	5.7549	5.1898	5.4263	6.3663	5.1293	5.3576	5.6865	5.1293	5.2668	5.1699	5.0661	5.585	5.1293	4.9542	5.3399	6.9069	5.3219	5.0661	8.0607	5.1699	5.1293	5.3219	6.6795	5.1699	5.3576	5	6.0444	5.6582	5.1898	5.1085	5.3038	5.4919	5.3576	5.2854	5.1699	5.1898	5.0224	7.375	5.1898	8.7944	6.7748	4.858	4.9542	5.2668	5.5236	5.1898	6.0768	5.4263	5.8704	5.585	4.8826	6.4919	5.4263	5.7682	6.7142	6.1085
3	1	53|54	BC030232.1	NA	JHU03311.B3C1R54	4.4919	4.7279	5.1497	4.9773	4.9542	4.9773	4.9307	4.8329	4.858	4.9773	4.858	5	5.2668	4.9773	4.8826	4.9773	5.1898	5.0224	5.0875	5.4757	4.9542	5.0224	5.0661	5.0661	5	5.0224	4.9069	5.1293	5.3399	4.9542	5.0661	4.9542	4.9773	5.2288	6.2384	5.1293	5.2095	5.0661	5.5236	5.0224	5.1497	5.0224	5.1699	5.1497	5.0224	5.0661	5.0661	5.0661	5.0875	5	5.0444	5	4.8826	6.1293	4.9542	6.7616	5.6582	4.7279	4.7279	4.585	5.1898	5	5.4094	5.1497	5.4094	4.8826	4.7004	5.375	5.1497	5.2095	5.3923	5.4263
3	2	53|54	ANKRD29	Q8N6D5	JHU03077.B3C2R54	4.5236	4.7004	5.4263	4.9773	5.1898	5.4094	5.0875	4.8329	5.1293	5.1085	5.0661	5.1085	5.6582	5.1085	5.1699	5.6582	5.5236	5.3576	5.5078	6.1599	5.1293	5.1085	5.4757	5.2854	5.1085	5.1293	4.9307	5.5699	6.6511	4.9773	5.2479	5.1293	5.1293	5.1085	7.2384	5.1497	5.3923	5.1497	6.3923	5.0875	5.585	5.0875	5.8826	5.4094	5.2095	5.1085	5.2668	5.2288	5.3923	5.1898	5.1293	5.0875	5.0875	6.9189	5.3219	8.0084	6.4998	4.8329	4.8826	4.7814	5.6582	5	5.8074	5.4429	5.8948	5.3923	4.9069	6.3399	5.5078	5.5699	6.2288	6.1497
3	3	53|54	TMEM106B	Q9NUM4	JHU03156.B3C3R54	4.5236	4.6724	7.4717	4.9542	5.1293	5.6439	5.3399	4.8329	5.2854	5.6439	4.9773	5.2288	6.1396	5.1293	5.4094	7.3576	7.7245	5.2479	7.0389	8.2456	5.0661	5.0875	6.5469	5.7549	5.1085	5.0444	4.9773	5.8074	6.8642	5.0224	6.4429	5	6.098	5.0224	10.0841	5.0661	5.2095	5.8704	9.4491	5.375	5.5236	5.1497	7.5314	6.5236	5.1898	5.0444	5.1699	6.6366	6.098	5.2095	5.1497	5.0875	5.3038	9.5803	5.0875	11.1016	8.7296	4.8329	4.8826	5.0444	5.9887	5.1699	6.983	5.6582	8.0084	5.7142	4.7549	7.8106	6.4346	6.4676	8.5962	7.5275
3	4	53|54	ATP5MG	O75964	JHU03268.B3C4R54	4.5236	4.7279	5.0875	5.1293	5	5.0224	4.858	4.7549	4.9542	4.9069	4.8826	4.9773	5.1898	4.9542	4.9307	5.0444	5.2668	5.0224	5.1497	5.4094	4.9773	4.9542	5.0444	5.0224	4.9542	4.9542	4.9069	5.0444	5.0224	4.9542	5.0444	5.0224	5.0224	5.0444	6.4094	5.0224	5.0444	5.0444	5.6724	5.0661	5.3923	4.9773	5.2479	5.0661	4.9773	5.0224	5.0224	5.0661	5.1699	5.0224	4.9773	5.0661	4.9069	6.0224	5.0661	7.0168	5.6865	4.7004	4.7279	4.7549	5.2288	5	5.2854	5.2668	5.4429	5.0875	4.9069	5.4094	5.0444	5.1497	5.3923	5.2668
3	5	53|54	TMEM74	Q96NL1	JHU03158.B3C5R54	4.5236	4.6724	5.5236	5.2288	5.1699	5.585	6.7616	5.1085	5.0661	5.1898	4.9773	5.1898	5.7279	5.1898	5.6294	6.0224	5.9189	5.1898	5.6865	6.8329	5.0875	5.375	5.6439	5.3576	5.3038	5.0224	5	5.4263	5.3399	5.4263	5.585	8.8009	5.3219	5.1293	7.8673	5.0224	5.0444	5.2288	6.7347	5.2095	5.4429	4.9773	5.7415	5.7549	5.3038	5.1699	6.1898	5.375	5.3399	5.2668	6.0553	5.1898	5.3219	7.4676	5.4594	8.8688	6.9944	4.858	4.9069	5.0444	5.7549	5.2479	6.2854	5.4757	6.7142	5.7549	4.9307	6.3576	5.9542	6.1189	6.6439	6.5774
3	6	53|54	SNX8	Q9Y5X2	JHU03345.B3C6R54	4.5546	4.7549	6.5236	5.3923	5.2668	6.6439	5.1898	5.4263	5.5392	5.6294	5.0224	5.375	6.1085	5.3399	5.5078	6.6582	6.9542	5.4094	6.4919	7.8642	5.6439	5.8455	6.098	5.7142	5.8074	5.3923	5.0875	6.0661	6.2761	5.3576	5.6147	5.2479	5.8826	5.1497	8.8933	5.1497	5.4429	6.5078	7.3174	5.7814	5.8202	5.2095	7	7.3309	5.7944	5.3038	5.5699	6.0768	5.8948	5.5546	5.6865	5.3219	5.2479	8.6653	5.5236	10.0307	8.3945	10.1286	4.8826	5.1497	5.8826	5.5699	7.543	6.1599	8.0112	6.2288	5.1699	8.5699	7.6475	7.5546	8.0688	7.8486
3	7	53|54	ISCU	Q9H1K1	JHU03400.B3C7R54	4.5236	4.6439	5.7944	5	5.2095	6.3576	5.1497	4.9773	5.4429	5.5546	5	5.3038	5.8202	5	5.3399	5.5078	6.5925	5.0661	6	7.0279	5.1293	5.4263	5.6865	5.3576	5.5236	5.1497	5.2095	5.6724	5.4429	5.0875	5.6582	5.4429	5.4094	5.1293	8.0084	5.1699	5.1898	5.3576	7.1085	5.3576	5.2668	5.1085	6.7142	6.5236	5.375	5.1293	5.2095	5.5699	6.375	5.1497	5.1898	5.3219	5.1699	8.0768	5.2095	9.3004	7.9658	4.9773	4.8074	5.2854	5.5236	5.1898	7.1137	5.9542	7.6366	5.8948	4.9773	7.697	6.7616	7.0821	7.4717	7.3923
3	8	53|54	NECTIN3	Q9NQS3	JHU03238.B3C8R54	4.5236	4.6439	5.0661	5.3399	5.1293	5.5999	5.1293	5.375	5.4429	5.9658	5.5999	5.3038	5.7814	5.3219	5.2288	6.6439	5.9658	5.1699	5.0875	5.7004	5.2479	5.3923	5.7814	5.1898	5.1898	5.5546	5.2854	9.2336	5.3923	5.0875	6.7347	5.7004	5.6724	5.1497	6.3309	5.1898	5.1898	6.3576	6.0661	5.1699	5.3399	5	5.6439	5.2288	5.2095	6	7.6221	5.1898	5.6865	6.0553	5.7682	5.2479	5.0444	6.2479	5.1497	7.1033	6.3576	5	4.8826	4.9542	5.5699	5.5546	5.8704	5.8074	5.8704	5.3399	5	5.585	5.2288	5.4094	5.5236	6.1396
3	9	53|54	SPIRE1	Q96AS4	JHU03246.B3C9R54	4.5236	4.6439	5.0224	5.0661	5.0224	4.9542	4.858	4.7814	4.9069	4.9773	4.8826	5.0661	5.1085	4.9542	4.9069	4.9069	5.1898	5.1497	5.0875	5.2479	4.9773	5	4.9542	5.7279	5.0661	4.9773	4.9069	5.1699	5.2095	4.9307	5	5.0661	5.0224	5.0661	5.7004	5.0444	4.9773	5.1699	5.3576	5	5.3576	4.9069	5.1699	4.9542	5.0661	5.1497	4.9773	5.1497	5.1293	5.0661	4.9542	5.0875	4.9542	5.8704	5.0444	6.375	5.375	4.6439	4.7549	4.858	5	5.0444	5.3219	5.1699	5.3038	4.9307	4.7279	5.2479	5.0224	4.9773	5.2288	5.2288
3	10	53|54	TLCD1	Q96CP7	JHU03444.B3C10R54	4.5236	4.6439	5.1898	4.9307	4.9542	4.9773	5.0224	4.8074	4.8826	4.9542	4.8826	4.9773	5.2479	5	4.9542	5.0224	5.3576	5	5.1898	5.4757	5.1497	5.1085	5.1085	5.0224	5.1293	5.1085	4.9542	5.0444	5.0444	4.9773	5.1085	4.9773	5.0444	5.0444	6.375	5.0444	4.9542	5.0875	5.4263	5.0875	5.1497	5.0224	5.2479	5.2095	5.0444	4.9773	5.0661	5.1293	5.1497	5.0444	4.9773	4.9542	5.0444	6.0553	5.2668	6.8138	5.5392	4.7004	4.7279	4.8329	5.2479	5.1085	5.2668	5.1699	5.4429	5.0224	4.7279	5.3399	5.1699	5.3576	5.4757	5.4094
3	11	53|54	KMT5B	Q4FZB7	JHU03346.B3C11R54	4.5236	4.7004	5.0224	5.0444	4.9069	5	4.9069	4.8826	4.858	5	4.9069	4.8826	5.0444	4.9542	4.9542	5.1293	5.1898	5	5.1085	5.0875	5.0224	4.9773	4.9773	4.9307	5.0224	5.0444	4.9069	5.3038	4.9307	4.9773	5.0661	4.9773	5.0661	4.9542	5.6294	5.0224	5	5.1085	5.2854	5.0661	5.2854	4.9773	5.0875	5	4.9773	5.0444	5.0875	5.2095	5.0661	5.0661	5.0661	5	4.9069	5.6147	5.2854	6.1189	5.4594	4.7004	4.6724	4.9069	5	5.1085	5.4594	5.2854	5.1699	5.0224	4.8074	5.3399	4.9069	5	5.1898	5
3	12	53|54	SPATA46	Q5T0L3	JHU03082.B3C12R54	4.5236	4.7004	5.2479	5.1293	5.2668	5.3219	4.858	4.8074	4.9307	4.9069	4.858	5.0444	5.1898	5.1497	4.8826	5.2854	5.3576	5.0224	5.3399	5.5236	5.0224	5.0444	5.2854	5.0875	5	5.0224	4.9069	5.2479	5.4594	5	5.2095	5.0224	5	5.0224	6.4676	5.1699	5.4757	5.1699	5.7682	5.0875	5.3923	4.9069	5.4263	5.2668	5.1085	4.9773	5.0875	5.0875	5.1085	5.0444	5.0444	5	4.9542	6.2192	5	7.3309	5.8202	4.7004	4.8329	4.7549	5.2668	5.0444	5.5999	5.1898	5.5699	5	4.7279	5.6724	5.2479	5.3038	5.5546	5.5999
3	13	53|54	MOCOS	Q96EN8	JHU03418.B3C13R54	4.5236	4.7004	5.2854	4.9773	5.2854	5.2095	5.4919	5.0224	5	5.0224	4.9307	5.0661	5.3038	5.1497	4.9307	5.0661	5.375	5.1497	5.3576	5.7682	5	5.2095	5.4594	5.0661	5.0444	5	4.9069	5.3219	6.2946	4.9069	5.1898	5	5.0875	5.0224	6.4919	5.1085	5.4757	5.1293	5.9887	5.1898	5.4757	5	5.5392	5.2854	5.0875	5.1085	5.2095	5.1085	5.0875	5.375	5.1699	5.1293	5.0661	6.0553	5.0444	7.3354	5.7682	4.9069	4.9069	4.8826	5.4594	5.5699	5.6294	5.2854	5.5078	5.1085	4.9773	5.4919	5.0875	5.3923	5.4757	5.3576
3	14	53|54	PHLDB1	Q96C94	JHU03233.B3C14R54	4.5546	4.6439	5.1085	5.0875	5.0444	5.0875	5.0224	4.8329	4.8826	4.9773	4.8826	4.858	4.9773	5.0224	4.9307	5.0224	5.1898	5.0224	5.1497	5.3576	5.0444	4.9542	5.1085	4.9542	5.0661	4.9773	4.9307	5.2479	5.2854	4.9773	5	5.0224	4.9307	5	5.9887	5.0444	4.9307	5.0875	5.3399	5.0875	5.0875	5	5.2095	5	5.1085	5	5.1699	5.2668	5.0875	5.0224	5	5.1085	4.9069	5.7549	5.1085	6.7347	5.4094	4.6724	4.7279	4.7279	5.2288	5	5.3399	5.1898	5.3219	5.1085	4.8074	5.3038	4.9069	5	5.2668	5.1898
3	15	53|54	STARD5	Q9NSY2	JHU03152.B3C15R54	4.5236	4.6439	5.4094	5.1293	5.3399	5.5236	5.1699	4.8826	5.0224	5.0875	5.0224	5.2095	5.4263	5.3923	5.0661	5.4594	5.5546	5.2288	5.4594	6.3837	5.0444	5.3576	5.3576	5.0224	5.1898	5	4.9307	5.5699	6.2479	5.0224	5.1898	5.0444	5.1497	5	6.7814	5.1699	7.098	5.2854	6.5774	5.3038	5.4757	4.9773	5.4094	5.7415	5.1699	5.1699	5.3038	5.3399	5.1497	5.0875	5.1699	5.1699	4.9307	6.8887	5	8.1344	6.6795	4.8826	4.9773	5	5.3576	5.1497	6.1599	5.4757	6.1799	5.2479	4.9307	6.8138	5.6724	6.2946	6.1799	6.1189
3	16	53|54	MRPS26	Q9BYN8	JHU03322.B3C16R54	4.4919	4.6439	5.0661	5.0224	5.1699	4.9773	4.9307	4.858	4.9069	4.9542	4.9069	4.9773	5.2288	5.1293	4.9069	4.9307	5.1497	4.9307	5.1497	5.3399	4.9307	5.0444	5.1497	4.9773	5.0661	4.9773	4.9542	5.1497	5	5.0224	5.1699	4.9773	4.9307	5	5.7279	5	4.9773	5.0444	5.2668	5.0875	5.3576	4.9773	5.0661	5.2288	5	5	4.9542	5.1699	5.1497	5.0661	5.1497	5.0444	5.0224	5.7415	4.9773	6.5236	5.4263	4.8329	4.7004	4.7279	5.2288	5.0875	5.3219	5.0875	5.3219	5.0224	4.9069	5.4919	4.8074	5.2095	5.0444	5.3219
3	17	53|54	IL2RG	P31785	JHU03216.B3C17R54	4.5236	4.7549	5.2095	4.9307	4.9307	4.9773	5.0444	4.8074	4.9307	5	5	5.0875	5.1898	4.9307	4.858	5.2668	5.4919	5	5.1898	5.5699	4.9773	5.0661	5.1497	4.9773	5.0224	4.9307	4.9069	5.1898	5.2288	4.9307	5.2095	5	5.0224	5	6.8074	5.0875	5.0444	5.0661	5.6147	5.0444	5.1699	4.9773	5.3576	5.1085	5.1085	4.9773	5.0875	5.1898	5.0875	5.1293	5.0875	5.0444	4.9307	6.4179	5.0875	7.4346	5.6724	4.7004	4.8074	4.7549	5.2479	5.0224	5.5236	5.1898	5.4757	4.9542	4.858	5.5699	5.3219	5.3399	5.5392	5.4429
3	18	53|54	KCNK13	Q9HB14	JHU03401.B3C18R54	4.5236	4.7549	5.1898	5.0224	5.1699	5.2479	4.9542	5.1293	5.0224	5.2095	4.9069	4.9773	5.5392	5.2668	5.1293	5.4263	5.6724	5	5.3038	5.7004	5.3219	5.1085	5.3038	5.0875	5.3038	5.0444	4.9069	5.3923	5.2095	5.0661	5.3576	5.0224	5.1085	5.0661	7.1497	5.1699	5.1085	5.0875	5.9658	5.1898	5.4429	5.1497	5.5699	5.2288	5.2288	5.0444	5.1497	5.2854	5.1085	5.3923	5.2095	5.0661	5.1293	6.6221	5.2854	7.9039	6.0444	4.7279	4.9069	5.0444	5.2854	5.0444	5.585	5.3038	5.7682	5.3038	4.7814	6	5.3219	5.5236	5.7944	5.7682
3	19	53|54	C5orf46	Q6UWT4	JHU03319.B3C19R54	4.5546	4.7549	5.4919	5.0875	5.0224	5.6294	5.0875	5.2095	5	5.1898	4.9773	5.0661	5.5999	5.3038	5.1898	5.4263	5.858	4.9773	5.3399	6.1799	5.1497	5.4429	6.098	5.2479	5.2668	5.1699	4.9307	5.585	5.4094	5.0875	5.3219	5.2095	5.3219	5.1293	7.4346	5.1699	5.1898	5.3576	6.3837	5.2095	5.6865	4.9542	5.6724	5.5392	5.3038	5	5.1699	5.1898	5.2095	5.2854	5.1699	5.2668	5.1293	7.1548	5.3219	8.2264	6.2854	4.8329	4.8074	5.2854	5.5699	5.2668	5.9189	5.3923	5.8455	5.8202	4.8826	6.0553	5.6724	5.5078	6.2574	5.9307
3	22	53|54	DOCK2	Q92608-2	JHU03200.B3C22R54	4.5236	4.6724	5.1293	5	5.2288	5.1293	4.8826	4.8074	4.9307	4.8826	5	5.0224	5.2854	5.1497	4.8329	5.3399	5.2668	5.3399	5.3038	5.6724	5.0661	5.1497	5.2479	5.0224	5.0875	4.9307	4.9542	5.3576	6.9009	5	5.2854	5	5.0661	5.0444	6.2854	5.0875	5.0224	5.1699	5.7004	5.0444	5.2095	5	5.4919	5.1699	5.1293	5.1085	5.1293	5.0444	5.2095	5.2854	4.9773	5.0444	5.0444	6.1396	5.0224	7.4179	5.7549	4.7004	4.7279	4.7814	5.1085	5	5.4919	5.1699	5.7004	5.0224	4.7549	5.6439	5.2668	5.3399	5.6294	5.4094
3	23	53|54	PIGC	Q92535	JHU03131.B3C23R54	4.5236	4.858	5.4263	5.1898	5.2668	5.4594	5.0661	5.1497	5.0875	5	4.9069	5.1293	5.375	5.4263	5.0875	5.5546	5.5999	5.1497	5.3923	5.8826	5.1293	5.2095	5.5699	5.1085	5.3038	5.1293	5.1293	5.4263	5.5999	5.1293	5.3038	5.2854	5.1293	5.2288	6.9542	5.2095	5.1085	5.2095	6.3663	5.1898	5.4919	5.0444	5.585	5.4094	5.1293	5.1085	5.2288	5.2095	5.2668	5.1898	5.1898	5.2854	5.0224	6.8074	5.2095	7.9009	5.9658	4.8074	4.8329	5	5.3923	5.2854	6	5.3399	5.8202	5.6147	4.7279	5.8329	5.5546	5.5392	5.9887	5.858
3	24	53|54	GIMAP2	Q9UG22	JHU03300.B3C24R54	4.5236	4.7279	5.4263	4.9542	5.0875	5.2288	5.0875	5.0661	5.1497	5.2668	4.9307	5.0875	5.3399	5.1497	4.9307	5.4757	5.4094	5.0224	5.1898	5.6724	5.1898	5.2668	5.2668	5.0224	5.1497	5	5	5.3576	5.4757	5.0224	5.2095	5.1293	5.1898	5.0875	6.9715	5.0875	5.0661	5.2479	5.9773	5.2479	5.1699	5.0224	5.5078	5.2854	5.1293	5.0661	5.1699	5.2668	5.2479	5.1085	5.2854	5.1699	5.1085	6.6294	5.3399	7.9542	6.1189	4.7004	4.7279	4.858	5.2288	5.2095	5.6724	5.5236	5.7944	5.3576	4.8074	6.0553	5.2479	5.4919	5.8074	5.7279
3	25	53|54	KJ904366	NA	JHU03265.B3C25R54	4.5236	4.6724	7.8424	5.3399	5.9773	7.5469	5.3038	5.2668	5.4094	5.6147	5.1293	7.4263	7.9944	5.8329	5.1497	7.2946	6.1396	5.2668	6.6221	7.0875	6.0768	5.6439	6.8826	5.4594	6.7004	5.4919	5.2854	6.9658	5.6294	5.2854	6.3129	5.1898	5.4429	5.3399	9.218	5.2479	5.2479	5.5078	7.0553	6.4009	6.375	5.7415	6.8329	7.9248	6.585	5.1497	5.3923	5.5392	7.0928	5.8826	5.8826	5.9307	5.9307	6.8887	5.3923	9.7507	8.2336	5.7814	5.375	6.3923	7.7781	5.2668	6.7279	7.2288	6.6294	6.1293	4.9773	9.7715	9.3554	8.8657	9.4969	9.9556
3	26	53|54	PIGC	Q92535	JHU03131.B3C26R54	4.4919	4.8074	4.858	5.0444	5.0224	4.9307	4.7814	4.7549	4.8826	4.9307	4.9069	5.0224	4.9773	4.9069	4.9069	4.9773	5.0224	5.1497	4.9542	5.0444	5.0444	5.0444	4.9773	4.9542	4.9773	4.9069	4.9307	5.1293	4.9542	4.9542	4.9542	5.0444	4.9069	5.1497	5.3219	5.0444	4.9542	5.1085	4.9773	5.1085	5.3923	4.9307	5.1699	4.9542	4.9773	5.0224	5.0224	5.2288	5.0224	5.1085	5.0444	5	4.9542	5.2479	4.9773	4.8329	4.8826	4.585	4.9069	4.858	5.1293	5	5.0875	5.0875	4.9542	4.9069	4.8329	4.7814	4.7279	4.9542	4.8826	4.9773
3	29	53|54	KJ901923	NA	JHU03190.B3C29R54	4.5236	4.6724	5.0875	5.0224	5.0444	5.1699	5.0875	4.9307	4.9069	5	4.9307	4.9542	5.2288	5.3399	4.9542	5.0444	5.2854	4.9773	5.0661	5.4094	5.0224	5.1293	5.3923	4.9773	4.9773	4.9773	4.9307	5.2288	5.0875	5.0224	5.0444	5.0875	5.1085	4.9773	5.9773	5.0661	4.9542	5.0875	5.3923	5.1085	5.1085	4.9773	5.375	5.1085	5.0661	5.0224	5.0661	5.2854	5.0661	5	4.9542	5	5.0224	5.858	5.0224	6.4998	5.3399	4.6724	4.9069	4.9542	5.2095	5.0224	5.4263	5.1898	5.2479	5.0444	4.7814	5.2668	4.9773	4.9542	5.4594	5.3576
3	30	53|54	SURF2	Q15527	JHU03442.B3C30R54	4.5546	4.7004	5.0444	4.9307	5.0224	5.0875	5.1293	4.7549	4.9773	5	4.9773	5	5.1497	5.1085	4.9773	5.0224	5.1497	4.9542	5.2095	5.2288	4.9542	5.1497	5.1497	4.9773	5.0444	5.1293	4.9307	5.0661	4.9773	4.9542	5.1085	4.9773	4.9307	5	6.1997	4.9773	4.9773	5.0875	5.3576	5.0444	5.3576	5.0444	5.3576	5.0224	5	4.9773	5.1699	5.2288	5.2095	5	5.0875	5.0444	4.9542	5.858	5	6.5546	5.2854	4.858	4.7549	4.7814	5.0875	5	5.2288	5.1898	5.2479	4.9542	4.8329	5.2668	4.9773	4.8826	5.375	5.2479
3	31	53|54	KPTN	Q9Y664	JHU03403.B3C31R54	4.5236	4.7814	5.0224	4.9773	4.9542	4.9307	4.8329	4.7814	4.858	4.9307	4.8826	4.9773	4.9773	5.0444	5.0224	5	5.1085	5	5	4.9773	4.9307	4.9542	4.9542	5.0444	5	4.9542	4.8826	5.0661	4.9307	4.9069	5.0444	5.0224	4.9307	5	5.3038	4.9773	4.9542	5.0875	4.9773	5	5.1497	4.9773	5.0661	4.9307	5.0224	5.0224	5.0444	5.0875	5	5.0661	5	5.0444	4.9069	5.1699	5.0875	4.9307	4.8329	4.7279	4.7279	4.8826	5.0444	5	5.2095	5.0661	4.8826	4.8074	4.8329	4.8074	4.7814	4.9307	4.7814	4.858
3	32	53|54	APOC4	P55056	JHU03172.B3C32R54	4.5236	4.8074	5.1497	5	5.0444	5.2854	5.1085	4.9307	4.9307	5.1699	4.9542	5.0661	5.1497	5.0875	4.9069	5.1898	5.5078	4.9542	5.1699	5.5699	5	5.0875	5.1085	5.0661	5.0661	5.0224	4.9542	5.1898	5.2668	4.9069	5.2854	5.1085	5	4.9773	6.5469	5.0661	5.0875	5.0661	5.9307	5.0875	5.3038	4.9542	5.2095	5.2288	5.0875	4.9542	5.0875	5.1699	5.2095	5.0661	5.1497	5.0224	4.9542	6.2574	4.9307	7.3663	5.6865	4.8329	4.7549	4.9773	5.2479	5.0875	5.585	5.1293	5.4919	5.0444	4.7549	5.4429	5.0444	5.2095	5.5999	5.4429
3	1	55|56	GAD1	Q99259-3	JHU03686.B3C1R56	4.4919	4.7004	4.9773	4.858	4.9773	4.9542	4.858	4.8329	4.858	5.0444	4.9307	4.9307	5.0661	4.9307	4.9307	5.0224	5.2668	4.9542	5.0224	5.0444	4.9307	5.0224	5	4.9307	4.9542	4.9307	4.9542	5.0224	5.0224	4.9773	5.1085	4.9542	4.8826	5.0224	5.7415	4.9542	4.9773	5	5.1497	5.0444	5.0661	4.9069	5.0875	5.0661	4.9307	5.0224	4.9773	5	5	5	5.0661	5.0444	4.9542	5.6147	4.9773	5.8202	5.1898	4.6439	4.6724	4.8074	5.1497	5	5.1293	5.2095	5.2479	4.7549	4.7549	4.9307	4.8826	4.9307	5.1497	5.0875
3	2	55|56	MRPS24	Q96EL2	JHU03517.B3C2R56	4.5236	4.6724	5.0875	4.9542	5.1497	5.1085	4.8826	4.7814	4.8826	4.9542	4.9307	5.0444	5.0661	5	4.858	4.9773	5.0661	5.0224	5.1085	5.4919	4.9069	5.1085	5.0444	5.0444	5.0661	5.0224	4.9069	5.0661	5.6865	4.9542	5.0661	4.9773	5	4.9542	6.3837	4.9773	5.0224	5.1293	5.4094	5.0224	5.3038	5.1085	5.2288	5.2095	5.0224	4.9773	5.0875	4.9773	5.0224	5.0224	5.1497	5.0224	4.9542	6.0112	5.0224	7.0389	5.6582	4.6724	4.6439	4.8329	5.1497	5.0224	5.4429	5.0875	5.4429	4.9307	4.8329	5.3038	5.0661	5.0661	5.3219	5.3923
3	3	55|56	SEC13	P55735	JHU03536.B3C3R56	4.5546	4.7004	5.2668	5.0444	4.9542	4.9773	5.0875	5.1497	4.9542	5	5.1293	4.9542	5.3038	5.0661	5.0224	5	5.0444	5.5999	5.1699	5.2288	5.1085	5.585	5.8202	5.1293	5.7682	5.1085	5.0875	5.2095	5.1085	5	5.1293	5.2095	5.0224	5.0661	6.0112	5.1293	4.9542	5.1699	5.2854	5.2288	5.9542	5.0661	5.3038	5.1085	4.9773	5.1085	5.6294	5.0444	5.1085	5.2479	5.1497	5.0875	5	6.2574	5.2854	6.8009	5.4594	4.7279	4.8074	4.8074	5.3038	5.0224	5.5392	5.2095	5.3038	5.6147	4.9307	5.3219	4.9069	5.1699	5.2288	6.6935
3	4	55|56	GLIPR1L2	Q4G1C9-2	JHU03689.B3C4R56	4.5546	4.7549	5.1085	4.9773	5.7004	5.0444	4.9307	4.7814	4.858	5.1085	4.8826	4.9773	5.2479	5.1898	4.8329	4.9542	5.1898	5.6439	5.0875	5.6147	5	4.9773	5.2288	4.9542	5.1699	5	5.0444	5.3219	7.6865	4.9542	5.0444	5.0224	5.0224	5.0224	6.4429	5	5.0875	5.0875	5.2288	5.0444	5.3038	5.0224	5.4094	5.0875	4.9542	4.9542	5.0875	5	5.0661	5.3219	5	5	4.9542	5.5699	5.0875	6.3129	5.3038	4.7004	4.9773	4.7279	5.1699	4.9773	5.5999	5.1898	5.4429	4.8329	4.6439	5.2095	5	4.9542	5.3576	5.1293
3	5	55|56	MALSU1	Q96EH3	JHU03478.B3C5R56	4.585	4.6724	5.1699	4.9773	4.9542	4.9773	4.8329	4.8074	4.858	4.9542	4.9307	4.8826	5.0661	5.2095	4.8329	5.0444	5.1699	4.9542	5.1085	5.3219	5	5.0661	5.1699	4.9773	5.0224	4.9307	4.9069	5	5.3038	4.9773	4.9773	5.0661	4.9542	5.2479	5.858	5.0224	4.9773	5.0444	5.3399	5.0224	5.375	4.9307	5.3038	5.1898	4.9069	4.9773	5.0444	5.1293	5.1293	5.0875	5.0224	5	5.0444	5.9069	4.9773	6.8517	5.6439	4.7279	4.858	4.7279	5.2095	4.9773	5.2479	5.1497	5.4429	4.9773	4.7549	5.4094	4.858	4.9069	5.3038	5.3038
3	6	55|56	ILVBL	E9PJS0	JHU03697.B3C6R56	4.5546	4.7814	5.2479	4.8826	5.0444	5.2095	4.9307	4.8329	4.9542	5.0444	4.9069	5.2095	5.2479	5.0224	4.858	5.0875	5.1293	5	5.1497	5.3219	4.9307	5.0661	5.2479	4.9773	5.1085	5.0444	5.0224	5.1898	5.2288	4.9069	5.1293	4.9773	5.0224	5	6.098	5.0444	5.0224	5.1085	5.375	5.0444	5.4594	5	5.2854	5.2288	5.0875	5.0444	5.0224	5.0661	5.0661	5.0444	5.0661	5.0224	4.9542	5.6865	5.0224	6.9715	5.6439	4.6724	4.6724	4.9773	5.2479	4.9307	5.3399	5.2479	5.4429	4.9542	4.7004	5.7415	5.4094	5.3576	5.7682	5.8074
3	7	55|56	ARL1	P40616	JHU03749.B3C7R56	4.5546	4.7549	5.3219	5.1293	5.1699	5.2288	5.0875	5.2668	5.1085	5.2095	4.9542	5.1085	5.4919	5.1898	5.1085	5.6865	5.585	5.0661	5.375	6.1396	5.0875	5.6865	6.4094	5.1293	5.1898	5.1898	5.1293	5.2288	5.4429	5.1293	5.2668	5.1497	5.2854	5.0661	6.9189	5.2479	5.3038	5.1699	6.3576	5.2095	5.4429	5.1085	5.5999	5.6294	5.3923	5.2288	5.375	5.2668	5.1898	5.3923	5.2854	5.1497	5.0875	6.6865	5.4429	7.9009	6.2288	4.7814	4.7279	5.0875	5.6147	5.1293	6.1997	5.3219	6.0553	5.7814	5.0875	6.5622	5.8704	5.5699	6.3129	5.8202
3	8	55|56	ETV4	P43268	JHU03577.B3C8R56	4.4919	4.6439	5.0875	5.0444	4.9069	5.0444	4.9069	4.7814	4.8826	4.8826	4.9307	4.9773	5.1497	5	4.858	5.0661	5.0444	4.9773	5.0224	5.2668	4.9542	5.0444	5.0444	5.0875	5.0224	4.9542	4.9069	5.1085	4.9773	4.9542	5.0444	4.9773	4.9773	5.0224	6	5	4.9773	5.0444	5.1085	5.1085	5.3219	4.9773	5.2668	5	5.0224	4.9773	5.0224	5	5.0661	5.0661	5.0875	5.0224	5	5.7279	4.9773	6.3219	5.1898	4.6439	4.8329	4.7549	4.9773	4.9773	5.2095	5.2479	5.1699	4.8329	4.7279	5.1497	5	4.9069	5.1497	5.2095
3	9	55|56	UCN2	Q96RP3	JHU03640.B3C9R56	4.4594	4.7004	5.1898	4.9307	5	5.1699	5.0224	4.8074	5.0224	4.9773	4.8826	4.9773	5.2288	4.9307	4.858	5.0444	5.3038	5.0661	5.2288	5.3923	5.0224	5.0444	5.1898	4.9773	4.9773	4.9307	4.9542	5.1293	4.9773	4.9773	5.1293	5.0444	5.0661	4.9773	6.0553	5.0224	4.9307	5.0661	5.6294	5.0444	5.3399	5	5.3923	5.1898	5	4.9773	5.0661	5.1293	5.1293	5.0875	5.0224	5.0661	4.9542	5.6865	5.0224	6.8948	5.5546	4.7549	4.7549	5	5.1898	4.9542	5.3576	5.1699	5.2479	4.9542	4.7279	5.4757	5.1898	5.2479	5.7142	5.585
3	10	55|56	ATF3	P18847	JHU03750.B3C10R56	4.4594	4.6724	5.0224	5.0444	5.0661	4.9773	5.1085	5.2095	5.0224	5	4.858	4.9307	5.0875	4.9307	4.7814	5.0224	5.1699	5.0224	5.0444	5.3399	4.9069	4.9542	5	4.9773	4.9542	5	4.9773	5.1085	5.0661	4.9307	4.9773	5	4.9542	5	5.7944	4.9773	4.9307	5.3399	5.3923	5.1085	5.1497	4.9069	5.1293	5.0875	4.9542	5.0224	5	5.0444	4.9773	5.0224	5.0661	5.0444	4.9773	5.5392	4.9542	5.7682	5.3219	4.7004	4.7004	4.9542	5.0661	4.9542	5.2095	5.1293	5.2854	4.858	4.7549	5.2479	4.9069	5.0444	5.2854	5.2854
3	11	55|56	IDI2	Q9BXS1	JHU03694.B3C11R56	4.5236	4.6439	5.7549	5.0661	5.1898	5.2288	5.4094	4.858	4.9069	4.9773	4.9069	5.0224	5.2479	4.9307	4.9307	5.0661	5.2668	5.1085	5.3219	5.3038	4.9542	5.1497	5.2479	4.9773	4.9773	4.9307	5.2288	5.2288	6.6294	4.9069	5.1497	5.1085	5.2854	5.0875	5.9189	5.1497	5.0661	5.0444	5.5078	5.375	5.2095	6.1799	6.9542	5.2095	5	5.0661	5.1699	5.0661	5.2095	5.1293	5.1293	5.0875	4.9307	6.0661	4.9773	6.6439	5.7549	4.7004	4.8074	5.1293	5.1699	5.1699	5.4429	5.1293	5.5546	5.0444	4.7004	5.4263	5.2095	5.1898	5.375	5.2479
3	12	55|56	CHID1	Q9BWS9	JHU03483.B3C12R56	4.5236	4.6724	5.1293	4.9069	5.1898	5.0875	5.0444	4.7814	4.8826	5.0444	4.9307	5.0661	5.3038	5.0224	4.9542	5.0661	5.1898	5.1898	5.2854	5.3399	4.9307	5	5.1085	5	5	5.0661	5	5.1497	5.5392	4.9542	5.0875	4.9773	5.1085	5.0875	5.9307	5.0444	4.9307	5.1085	5.5699	5.1898	5.3219	5.2288	5.3576	5.1497	5.0444	5.0875	5.0224	5.0444	5.0661	5.0661	5.0224	5.1497	4.9069	6.0224	5.0875	6.9009	5.4757	4.7549	4.8074	4.9307	5.375	4.9542	5.375	5.1497	5.4094	5.0444	4.8329	5.5078	5.1699	5.1085	5.3219	5.3576
3	13	55|56	AKIP1	Q9NQ31	JHU03756.B3C13R56	4.5236	4.6439	5.1497	5.2479	5.4263	5.3399	5.0661	4.9069	4.9069	5.1497	4.8826	4.9307	5.3923	5.3399	5.0224	5.1293	5.5078	5.2288	5.2668	5.9189	5	5.1085	5.3399	4.9542	5.1293	4.9307	5.0224	5.4429	6.7549	5	5.1085	5.0224	5.2479	5.2288	6.5774	5.0224	5	5.1497	6.0444	5.0444	5.2479	4.9773	5.5392	5.4919	5.0661	5.0661	5.1699	5.1898	5.0444	5.0224	5.1699	5.0444	4.9542	6.5546	5.1699	7.7482	6.1396	4.7004	4.7004	4.8826	5.2854	4.9773	5.8948	5.1497	5.9189	5.2095	4.7279	6.3923	5.5392	5.6439	5.6439	5.8074
3	14	55|56	STYX	Q8WUJ0	JHU10059.B3C14R56	4.4919	4.7004	4.8826	5	5.0224	5.0224	4.9069	4.8074	4.8826	4.9773	4.858	4.9307	5	4.9542	4.9069	4.9773	5.2288	4.9542	5.0875	5.3576	4.9307	5.0661	5.0875	5.0224	4.9542	4.9542	4.9069	5.0224	4.9773	4.9773	5.0444	4.9542	4.9773	5	5.7549	4.9773	5.0875	5.0444	5.3576	5.0875	5.2479	4.9773	5.0444	5.0875	5.0224	5.1085	5.0224	5.0224	5.1293	5.0224	5.0444	5.2095	5.2668	5.585	4.9773	6.2946	5.2854	4.7004	4.8329	4.7279	5.1699	4.9542	5.3923	5.2288	5.2668	4.8074	4.8329	5.2854	4.9542	5.1497	5.2854	5.3038
3	15	55|56	BAG6	P46379-2	JHU03468.B3C15R56	4.5546	4.6724	5.3219	5.1085	5.2668	5.4919	4.9773	5.1898	5.1699	5.2854	5.1898	5.0875	5.2854	5.1898	5.375	5.585	5.6147	5.2854	5.5999	5.6582	5.1699	5.4263	5.5999	5.1293	5.2854	5.3038	4.9773	5.585	5.8948	5.1085	5.5999	5.2095	5.375	5.2095	6.8704	5.2479	5.1497	5.1293	6.2095	5.4429	5.4429	5.1293	5.5236	5.4263	5.1085	5.1293	6.2095	5.3219	5.3576	5.3576	5.7004	5.6439	5.0444	6.6366	5.2479	7.8106	6.3923	4.8074	4.8074	5.1085	5.3923	5.2288	6.1396	5.4263	6.6294	5.5078	4.9307	6.1799	5.7279	5.4919	5.9887	5.7549
3	16	55|56	BDNF	P23560-2	JHU03653.B3C16R56	4.5546	4.7279	5.1293	5.0875	4.9069	5.0444	4.9069	4.8074	4.8329	4.9307	4.8329	4.9307	5.1497	4.8826	4.9069	4.8826	5.1293	4.9773	5.0661	5.2095	4.9773	4.9773	5.0224	5	5.0224	4.9773	4.9542	5.1293	5.0224	4.9069	5.1085	4.9542	4.9542	5.0661	5.8329	5	5	5.1497	5.4094	5.1293	5.1085	5	5.1497	5.2668	5.0661	4.9773	4.9773	5.0875	5.0875	5.0224	5.0661	5.0875	4.9773	5.8704	5.0224	6.4512	5.2479	4.6439	4.858	4.8329	5.2288	4.9542	5.3038	5.0444	5.4429	4.9069	4.7549	5.4094	5.1898	4.9542	5.2668	5.4757
3	17	55|56	EDEM3	NA	JHU03575.B3C17R56	4.5236	4.6439	5.0444	5.1085	4.9773	5.0444	4.858	4.8329	4.8329	4.9773	4.9307	4.9307	5.1085	5.0224	4.7814	5.0444	5.2095	5.0224	5.0224	5.2854	4.9773	5	5.2288	4.9307	5	4.9307	4.9069	5.0224	5.2288	5	4.9542	5.0224	4.9773	5	5.7814	5	5.2095	5.1085	5.3399	5.0444	5.2479	4.9307	5.1085	5.0661	5.0224	5	5.2288	5.1497	5.0444	5	5.0444	5.0661	4.9773	5.6294	5.0444	6.2946	5.3038	4.7004	4.7279	4.8329	5.1699	5	5.4094	5.2095	5.2854	4.9773	4.7549	5.4757	5	5.0661	5.2479	5.3576
3	18	55|56	KDELR1	P24390	JHU03789.B3C18R56	4.5236	4.7279	5.3038	5.2095	5.1699	5.3038	4.8826	4.7814	4.9542	5.0661	4.8826	5	5.3576	5.0661	4.9307	5.3038	5.2288	5.0444	5.2479	5.6582	5.0661	5.0875	5.2095	5.1497	5.1497	5.1497	5	5.3038	5.585	4.9542	5.2095	5.1085	4.9773	5.0444	6.4594	4.9773	5.0444	5.1085	5.4919	5.1497	5.3399	5	5.375	5.1085	5.1898	5.0875	5.1699	5.2479	5.1085	5.2479	5.2095	4.9773	4.9307	6.3309	5.0661	7.3354	5.7004	4.7549	4.7549	5.0224	5.2479	5.1898	5.7142	5.3038	5.375	5.1293	4.7549	5.7279	5.3038	5.2668	5.5546	5.7004
3	19	55|56	LAT	O43561-2	JHU03701.B3C19R56	4.5546	4.6439	7.1033	5.0444	7.1189	7.4471	5.1497	4.9773	5.2095	5.3576	5.0444	5.1699	7.7944	5.1085	5.1898	5.6147	5.4919	5.1699	5.5546	9.9218	5.9542	6.6865	5.8329	6.1599	6.6865	5.3219	5.0444	5.5699	5.7415	5.0444	5.1898	5.1898	5.3219	5.9189	7.9396	5.1293	5.2288	5.1293	7.3443	5.4757	5.3923	5.2288	9.446	6.2854	5.7279	5.2288	5.2479	5.5078	5.8704	5.2854	5.6582	5.6439	5.0875	7.5736	5.4757	8.8872	10.6974	4.8074	4.8329	5.3219	5.4594	5.1699	6.7415	5.4919	6.2761	5.2095	4.9773	10.1824	11.4102	9.2842	11.2594	7.8765
3	20	55|56	TRIM48	Q8IWZ4	JHU03541.B3C20R56	4.5546	4.7549	5.1699	5.0661	5.7682	5	4.9542	4.7814	5.0661	5	4.9069	4.9307	5.2854	5.0444	4.9307	5.1085	5.2479	5.4757	5.2288	5.5546	5	4.9773	5.2095	5	5.1497	5.0444	5	5.4594	7.1396	4.9307	5	4.9773	5.0444	4.9542	6.5546	5.1085	5.2668	5.1898	5.585	5.1497	5.2854	5.0224	5.4757	5.1898	5	4.9773	5.1293	5.1699	5.1898	5.0875	5.1085	5.0875	5	5.8948	5.0224	7.1241	5.5546	4.7549	4.7814	4.858	5.1898	5.0444	5.4919	5.1898	5.6294	5.0224	4.7549	5.4263	5.2854	5.2668	5.375	5.2668
3	21	55|56	RNF183	Q96D59	JHU03815.B3C21R56	4.5236	4.7279	5.4429	5.2095	5	6.1189	4.8826	4.8329	5.9887	6.1799	4.9307	4.9069	6.1189	4.858	4.8826	6.1085	4.9542	5.0224	5.0444	5.2288	5.0224	5.5999	4.8826	5.4263	5.375	5.0444	4.9773	5.0875	5.4757	4.9307	4.9542	5.0224	6.7482	5.1085	5.3576	5.0661	5	5.1699	5.1699	5.1293	5.4263	4.9307	6.0661	5.6865	5.0224	5.0444	5.1293	4.9542	5.0875	5.0875	5.0661	5.0875	4.9542	5.5236	5.4263	5.9425	5.1293	4.7004	4.7279	5.1699	5.9773	4.9307	6.5999	5.2095	5.0661	4.8826	4.8329	7.2527	5.5078	6.4838	7.6511	5.8704
3	22	55|56	KJ903819	NA	JHU03593.B3C22R56	4.4919	4.7004	5.375	4.9307	5.1898	5.3219	5.0661	4.9069	5.0444	5.1085	4.9307	4.9773	5.2288	4.9773	5.0224	5.1497	5.2668	5	5.1898	6.1085	5.0875	5	5.2288	5	5.0875	5	4.9307	5.3219	5.3576	4.9773	5.1497	5.0661	5.1293	4.9773	6.5469	5.1293	5.1497	5.1699	6.0553	5.2668	5.2479	5.0444	5.5392	5.4594	5	4.9773	5.1898	5.1497	5.1497	5.0224	5.1293	5.0444	4.9542	6.8948	5	8.1085	6.4676	4.8074	4.7279	4.858	5.3219	5	6.0112	5.2854	6.1898	5.1699	4.9069	6.3923	5.5078	5.7142	5.9069	5.7814
3	23	55|56	FANCI	H3BN35	JHU03505.B3C23R56	4.5546	4.6439	5.1699	5	5.0875	5.0444	4.9307	5.0444	5.0661	5	4.9773	5.0224	5.1497	5	4.9773	4.9307	5.1898	5.0224	5.0661	5.3219	4.9307	5.2288	5.7004	4.9542	5.1293	5	5.0224	5.1085	4.9542	4.9773	5.1085	5.0224	4.9773	5.0661	6	5.0224	5.0444	5.1293	5.5392	5.0875	5.3038	5.0444	5.1699	5.1898	5	5.1085	5.0661	5.1293	5.0444	5.1898	5.1898	5.0661	5.0444	5.858	5.1699	6.8826	5.5546	4.7279	4.7814	4.9069	5.0661	5.0444	5.4594	5.2095	5.3576	5.2854	4.9069	5.3576	5.0875	5.0875	5.3576	5.3038
3	24	55|56	HVCN1	Q96D96-2	JHU03693.B3C24R56	4.5236	4.6724	5.5999	5.0444	5.2854	5.4919	5	4.8826	5.1085	5.1898	4.9542	5.3219	5.6865	5.1497	5.1699	5.5392	5.3923	5.4594	5.3576	5.9307	5.1898	5.1898	5.375	5.2479	5.375	5.1085	5.0224	5.7004	6.0112	4.9542	5.1497	5.1898	5.2668	5.0444	7.5353	5.0224	4.9307	5.1699	6.2761	5.2288	5.375	5.0444	5.7142	5.5699	5.1497	5.1898	5.1699	5.2479	5.2288	5.1699	5.1497	5.2668	5.0661	6.7482	5.1497	8.2923	6.6366	4.8329	4.8826	5.0444	5.5236	5	5.7415	5.3038	5.7682	5.3219	4.8329	6.4429	5.5999	5.8202	6.5236	6.5999
3	25	55|56	PROCR	Q9UNN8	JHU03720.B3C25R56	4.5546	4.8074	5.4919	5.1293	5.0875	5.3038	4.9542	4.8074	4.8826	5.0875	4.9069	5.2479	5.6147	5.0444	4.9773	5.4594	5.2854	5.0875	5.2479	5.7682	5.0224	5.1085	5.3219	5	5.2095	5.0661	4.9773	5.375	5.3923	5.0224	5.2479	5.0661	5.1699	5.0224	6.9069	5.0661	5.0661	5.1293	5.858	5.3219	5.5078	4.9773	5.4919	5.4263	5.0875	5.1293	5.1497	5.2854	5.2095	5.1898	5.1699	5.1699	5.1085	6.2574	5.1085	7.6724	6.0112	4.7279	4.858	5.0444	5.4429	5.0224	5.4094	5.2854	5.6439	5.0875	4.7549	5.858	5.4429	5.3038	6.1497	6.0661
3	26	55|56	H2AZ2	Q71UI9	JHU03498.B3C26R56	4.5546	4.7549	5	4.9773	5	5	4.8826	4.858	4.9542	5.0224	5	5.0444	5.0875	5.0224	4.8826	5.0875	5.2095	5.0224	5	5.3399	5.0224	5.0661	5.0661	5.0224	5.1085	5.0224	4.9773	5.1293	4.9773	4.9542	5.0875	5.0444	4.9307	5.0661	5.7944	5.0661	4.9773	5.1699	5.3038	5.0224	5.4094	4.9542	5.2854	5.1497	5	4.9773	4.9773	5.0875	5.0661	5	5.0444	4.9773	4.9773	5.7549	5	6.4919	5.3576	4.9307	4.7814	4.8074	5	5.0224	5.2288	5.2095	5.2479	4.9542	4.8074	5.2854	4.8826	4.9069	5.1898	5.375
3	27	55|56	SERBP1	Q8NC51-2	JHU03626.B3C27R56	4.4919	4.7004	5.1497	5.0661	5.2288	5.2479	5.1898	5.8074	5.0661	5.2095	5.1085	5.1085	5.3219	5.1293	5.1497	5.2095	5.2288	5.0875	5.2288	5.8074	5	5.3038	5.2668	5.0444	5	5.1699	5.0444	5.4429	5.2854	5.1293	5.2668	5.2095	5.0875	5.1699	5.9189	5.1497	5.0661	5.4594	6.0334	5.375	5.375	5.2095	5.4757	5.5078	5.2854	5.1699	5.2095	5.375	5.2668	5.2668	5.2288	5.1293	4.9542	6.2854	5.2288	7.0928	5.7004	4.858	4.858	4.9773	5.375	5.1497	5.9773	5.2288	5.6439	5.3219	4.9069	5.6865	5.1497	5.3219	5.585	5.3923
3	30	55|56	TDGF1	A0A024R2Z5	JHU03827.B3C30R56	4.5236	4.7279	5.1293	5.1085	6.4179	5.1085	5	4.858	4.9542	5.2095	4.9542	5.0661	5.4094	5.2288	5.0875	5.3219	5.3038	5.9542	5.2854	5.8826	5.2288	5.0444	5.3399	4.9773	5.1699	5.0444	5	5.6439	8.1948	5.0444	5.1699	5	5.1085	5.1293	6.9425	5.1699	4.9773	5.0661	5.6724	5.0875	5.4594	5	5.4594	5.4429	5	5	5.1497	5.1085	5.1898	5.2668	5.0875	5.0661	5.0444	6.0768	5.1085	6.7142	5.5078	4.6724	4.7549	5.0444	5.0875	4.9773	5.5999	5.2479	5.7142	5.0444	4.8826	5.4757	5.2479	5.1699	5.4919	5.3038
3	31	55|56	HEATR9	A2RTY3-2	JHU03761.B3C31R56	4.5236	4.9307	5.6724	5.1497	7.224	6.0334	5.1293	5.1898	5.1898	5.3038	5	5.3219	5.7814	5.8826	5.2854	5.4429	5.5078	6.3663	6.0661	6.8948	5.3038	5.5236	5.8826	5.2288	5.3576	5.2668	5.1497	6.0875	8.7781	5.1898	5.585	5.2288	5.4094	5.1497	7.2336	5.4429	7.3443	5.2479	6.8948	5.4757	5.5699	5.2668	6.1497	6.2761	5.2095	5.1085	5.3038	5.4094	5.2479	5.5236	5.3399	5.2854	5.1497	7.6147	5.2479	8.6239	7.3309	4.9069	5.0444	5.1293	5.4919	5.0661	6.9773	5.3219	7.1997	5.8329	5.1898	7.7211	6.3663	6.4838	6.96	6.7748
3	1	57|58	AQP5	P55064	JHU03649.B3C1R58	4.585	4.6724	7.4512	5.1293	5.2854	7.5392	5.8074	5	6.4009	6.5999	5.0444	5.6294	7.5507	5.1085	5.7142	6.7279	8.2808	5	7.0928	8.3815	5.3399	5.7142	7.2574	5.9542	6.2095	5.3923	5.4757	6.0334	6.0875	5.3219	7.1997	5.1497	6.3219	5.1497	11.0382	5.1497	5.7682	5.5392	9.0182	6.1085	5.7814	5.2668	8.3287	7	5.2095	5.1293	5.2479	5.858	5.8826	5.2288	5.2479	5.3399	5.5392	10.0788	5.5236	11.5814	9.5255	5.4594	4.9542	5.7279	6.3663	5.3038	7.5157	6.7074	8.8642	6.8392	5.1293	8.8057	7.4263	7.2432	9.0901	9.7903
3	2	57|58	SPX	Q9BT56	JHU03472.B3C2R58	4.585	4.7004	5.2288	4.9069	4.9773	5.2288	4.9773	4.8329	5.0875	5.0661	4.9069	4.9773	5.2854	4.9773	4.9307	5.2479	5.3399	4.9542	5.2288	5.5999	5.1085	5	5.2479	5	5.0875	4.9542	4.9307	5.1898	5.0875	4.9542	5.2479	4.9773	5.1898	5.0224	6.6439	5.0224	5	5	5.9773	5.0875	5.3576	4.9307	5.4429	5.2854	4.9773	4.9773	5.0875	4.9773	5.1293	5.0444	5.0444	5.0224	4.9773	6.4429	5.0224	7.5353	6	4.7279	4.7549	4.9307	5.2095	5.0224	5.5078	5.3399	5.7549	5.2668	4.8329	5.8704	5.4919	5.4263	5.8948	5.5699
3	3	57|58	CXCL14	O95715	JHU03487.B3C3R58	4.5546	4.6439	5.0875	4.9773	5.5392	4.9542	4.9069	4.8329	4.9069	4.9773	4.9069	5	5.2479	5.1699	4.8074	5.1085	5.1497	5.2479	5.1085	5.3923	4.9542	4.9542	5.2854	5.0444	5.1898	4.9773	4.9307	5.6439	6.9307	4.9307	5.0661	4.9773	5.0444	5	5.9658	5.0444	4.9307	5.0444	5.3923	4.9773	5.6147	4.9773	5.3038	4.9773	5	5.0224	5.0661	5.0661	5.1699	5.1293	5.1699	5.0661	4.9307	5.9069	5.2095	6.5925	5.5078	4.7549	4.7814	5	5.1497	5	5.4263	5.1293	5.4429	5.2479	4.8074	5.375	4.8826	5	5.3923	5.2668
