## Supplemental Table 13 - HuProt Proteome Microarray for "Divergent T Cell Phenotypes Define Pediatric Crohn’s Disease and Ulcerative Colitis" (part 36 of 51)

### Sheet: IgG LogMFI (continued)
Block	Column	Rows	Antigen	UniProt	ID	anti_gst	anti_Hu_IgG_IgA	001-009_T0	001-011_T0	001-014_T0	001-015_T0	001-016_T0	001-018_T0	001-019_T0	001-019_R	001-022_T0	001-023_T0	001-024_T0	001-026_T0	001-027_T0	001-028_T0	001-030_T0	001-031_T0	001-032_T0	001-033_T0	001-034_T0	001-036_T0	001-038_T0	001-042_T0	001-044_T0	001-045_T0	001-047_T0	001-048_T0	001-049_T0	001-050_T0	001-052_T0	001-053_T0	001-055_T0	001-057_T0	001-058_T0	001-059_T0	001-062_T0	001-063_T0	001-064_T0	001-066_T0	001-068_T0	001-069_T0	001-071_T0	001-074_T0	001-077_T0	001-079_T0	001-085_T0	001-086_T0	001-089_T0	001-090_T0	001-092_T0	003-001_T0	003-002_T0	003-004_T0	003-005_T0	003-006_T0	003-007_T0	003-010_T0	003-011_T0	003-012_T0	003-016_T0	003-017_T0	003-021_T0	003-024_T0	003-026_T0	003-027_T0	003-030_T0	F063T091_A003_T0	F367E744_A005_T0	F382R028_A007_T0	F818J709_A008_T0	F997L421_A010_T0
3	4	57|58	NPM1	P06748-2	JHU03710.B3C4R58	4.5546	4.6724	5	5.1085	5.0224	5.0444	4.9773	4.8074	4.858	4.9773	4.8826	4.9069	5.0661	4.9069	4.9542	4.9773	5.1293	4.9773	5.1085	5.1699	4.9542	4.9773	5.0224	5.1085	4.9069	4.9542	5	5.1085	4.9773	4.9542	5.0875	5.0224	5.0661	5.0875	5.8704	5.0224	4.9307	5.0444	5.3923	5.0875	5.2854	4.9542	5.0875	5.0661	4.9542	5.0875	5.1293	4.9773	5.0875	5.0661	5	4.9773	4.9542	5.6147	5	6.1497	5.2854	4.6439	4.7549	4.8329	5.0875	5.0661	5.2854	5.1898	5.2854	4.9773	4.858	5.0661	4.9069	5.0661	5.0224	5.0444
3	5	57|58	RDH11	Q8TC12	JHU03531.B3C5R58	4.5546	4.6439	5.0661	4.9773	5.1497	5.0875	4.9069	4.858	5	5.0875	4.9307	5.0224	5.3038	5.0224	4.858	5.3038	5.3219	5.1085	5.2854	5.4263	4.9307	5.0444	5.2095	5.3399	5.1497	5.0875	5	5.2668	5.1293	4.9773	5.0224	4.9542	5.1898	5.2854	6.5999	5.0444	5	5.0661	5.7142	5.1085	5.4594	4.9542	5.3576	5.2479	5.1497	5	5.1497	5.1293	5.2479	5.1085	5.0661	5	5	6.1085	5.1085	7.0112	5.6439	4.7004	4.8329	4.858	5.2854	5	5.6439	5.1497	5.5078	5.1293	4.7279	5.7814	5.3576	5.3038	5.7142	5.9189
3	6	57|58	CA7	P43166	JHU03669.B3C6R58	4.5546	4.7004	5.0661	5.0224	5.1898	5.0875	5.2668	4.858	4.858	4.9307	4.8826	4.9069	5.3399	5.0661	4.9773	5.0444	5.2479	5	5.2288	5.3219	5.0224	4.9773	5.3923	5.0661	5.0444	5.0224	4.9773	5.2854	5.585	5	5	5.0875	5	5.1293	6.3399	4.9773	5.4757	5.0661	5.4263	5.0661	5.2479	4.9307	5.2479	5.0224	5.2479	5.0444	5.1898	5.1293	5.0224	5.0875	5.1699	5.0444	4.9542	5.858	5.0224	6.7549	5.5999	4.7279	4.8329	4.8329	5.1497	4.9773	5.1497	5.1085	5.3399	5	4.8329	5.2288	5.0224	5.2288	5.375	5.3399
3	7	57|58	UBE2E2	Q96LR5	JHU03834.B3C7R58	4.5546	4.6724	5.4919	5.0661	5.3038	5.4594	5.0444	4.9307	5.1293	5.1898	4.9773	5.1497	5.5546	5.3038	5.1085	5.8704	5.9189	5.0875	5.4594	6.6294	4.9773	5.3923	5.3219	5.1699	5.2854	5.1898	5.0224	5.3576	5.4919	5.0875	5.5546	5.1293	5.3923	5.1085	7.6184	5.0224	5.5699	5.2288	6.3576	5.3576	5.4919	5.1497	5.7814	5.3576	5.0875	5.0661	5.1085	5.375	5.2095	5.2479	5.2668	5.0875	5.0661	7.2336	5.1898	8.4838	6.5546	4.7814	4.7549	4.9307	5.3219	5.1497	6.1699	5.2854	6.3576	5.3923	4.7549	6.9307	6.3038	6.2192	6.8642	6.3923
3	8	57|58	TRIM31	Q9BZY9	JHU03637.B3C8R58	4.5546	4.6724	5.1497	5.0875	4.9773	4.9542	4.9069	4.8826	4.9773	4.9542	4.858	4.8826	5.1293	5.0224	5.0224	5	5.1293	4.9307	5.1293	5.2854	4.9542	5.0224	5	5.0444	5.0224	4.9542	4.9542	5.1497	5.0224	4.9542	5.0875	4.9773	5.0224	5.1293	5.7415	5	4.9773	5.1293	5.1898	5.0661	5.1085	4.9307	5.1085	5.0224	4.9307	4.9773	4.9773	5.0661	5	4.9773	5	4.9773	4.9307	6	4.9542	6.7004	5.3923	4.7814	4.858	4.9069	5.1497	5.1293	5.3399	5.1085	5.3399	4.9307	4.7004	5.2288	5.0875	4.9542	5.375	5.3399
3	9	57|58	SEMA4G	Q9NWU8	JHU03625.B3C9R58	4.585	4.7549	5.6147	5.1898	6.0768	5.4594	5.1497	5.0875	5.2668	5.2854	5.0444	5.4263	5.6439	5.3923	5.0661	5.4263	5.585	5.5699	5.5078	6.1085	5.1293	5.4094	5.6865	5.1699	5.0875	5.2095	5.0661	6.0553	7.3354	5.1699	5.4263	5.2095	5.2095	5.0444	6.5236	5.1898	7.0112	5.2095	5.7944	5.3219	5.6582	5.1085	5.7142	5.4757	5	5.0444	5.3923	5.2854	5.2095	5.3038	5.2668	5.2479	4.9773	6.4757	5.2095	7.6582	6.2668	5	4.8329	4.7549	5.3923	5.1497	5.9887	5.4094	6.5236	5.6147	5.0224	6.4757	5.6294	5.8202	5.8074	6.0661
3	10	57|58	CHMP6	Q96FZ7	JHU03773.B3C10R58	4.5236	4.7004	5.2479	5.0661	5.0661	4.9773	5.0444	5	5	5.1085	4.9542	4.9773	5.1699	5	5	5.0661	5.1293	5.0224	5.1497	5.3576	5.1085	5.0661	5.1293	5.0224	5.0224	4.9773	4.9542	5.0661	5.0444	4.9542	5.1497	5.0224	4.9542	5.0224	5.8826	5.0661	4.9542	5.1085	5.3576	5.0224	5.2095	5.0444	5.2668	5	4.9773	5.0224	5.1497	5.1497	5.0661	5	5.1085	5.0444	4.9773	5.6439	5	6.4009	5.4429	4.7004	4.7549	4.8074	5.1085	5.0875	5.3219	5.0875	5.2668	5.0224	4.7549	5.1293	5.0224	5.0224	5.2854	5.1699
3	11	57|58	TEX2	Q8IWB9-2	JHU03730.B3C11R58	4.5546	4.6724	5.3923	5.1497	5.8202	5.1699	5.0444	5.1293	5.2288	5.1085	4.9542	5.1085	5.5392	5.2479	5.0224	5.6582	5.4594	5.4594	5.4757	6.3837	5.0444	5.2095	5.5236	5.0661	5.1085	5.1085	4.9307	5.5999	7.2479	4.9773	5.0224	5.1085	5.2095	5.0661	7.2479	5.0444	5.0224	5.1699	6.2668	5.1699	5.3576	5.0224	5.858	5.4094	5.1699	5	5.0661	5.2668	5.1898	5.1085	5.2668	5.1699	5.1085	6.7879	5.1497	8.1111	6.4263	4.858	4.858	4.9069	5.5699	5.2288	6.585	5.375	6	5.3219	4.8826	6.4094	5.8826	5.5236	5.9425	5.8455
3	12	57|58	ZNF24	A0A024RC47	JHU03549.B3C12R58	4.5546	4.7004	5.1293	4.9542	4.9542	4.9773	4.9773	4.8329	5.2479	5.1898	5	4.8826	5.1293	5.0661	4.858	5.0875	5.1293	4.9542	5.1293	5.2668	5	4.8826	5	5	4.9773	5.0224	4.9069	5.1699	5.1085	4.9542	5.0875	4.9773	4.9307	5	5.8329	5	4.9307	5.0444	5.0875	5.0224	5.375	5	5.0444	5.1293	4.9307	4.9307	5.1293	5.0224	4.9773	5.0444	5.0444	4.9542	5	5.6724	4.9773	6.3487	5.3219	5.0875	4.7549	4.7004	5.2668	5.0224	5.2668	5.1293	5.3038	5.0875	4.7279	5.1497	4.9307	5	5.2668	5.0444
3	13	57|58	NRSN2	Q9GZP1	JHU03805.B3C13R58	4.5546	4.7549	5.2288	5	5.2095	5.2668	5.2479	5	5.0875	5.1699	4.9069	5.0661	5.2854	5.2095	4.9542	5.6724	5.5078	5.1699	5.2288	5.9773	5.0875	5.1699	5.4094	5.2668	5.0224	5.0224	4.9307	5.375	5.1699	5.0224	5.2479	5.0444	5.2288	5.0661	7.4388	5.1497	5.0661	5.1699	6.1599	5.2479	5.3038	5.0224	5.6294	5.3923	5.0661	4.9542	5.3399	5.3923	5.2095	5.1898	5.0875	5.3399	5.0444	7.3129	5.2668	8.1396	6.1189	4.7279	4.7279	5	5.375	5.2668	6.1898	5.3399	6.2854	5.5078	4.8329	5.7415	5.2668	5.2668	5.7944	5.6439
3	14	57|58	SUN1	O94901-2	JHU03641.B3C14R58	4.5546	4.7004	5.1497	5.0444	4.9307	5.0444	4.9307	4.7814	5.0661	4.9069	4.8826	4.9069	5.0444	4.9307	4.9069	4.9542	5.1293	5.0224	5.0444	5.375	4.9542	4.9069	5	4.9773	4.9307	5	4.9069	5.0224	4.9307	4.9773	5	4.9542	4.9542	5.0444	5.7682	5	5	5.0875	5.3399	5.1497	5.2479	5.0444	5.1898	5.0444	4.9307	5	5.0444	4.9773	5.0444	4.9773	5.0224	4.9542	4.9542	5.6582	4.9069	6.2192	5.2668	4.7549	4.7814	4.8329	5.2479	5.0224	5.2095	5.1085	5.2288	4.9307	4.7814	5.2288	4.9069	4.9542	5.0224	5.0661
3	15	57|58	WDR5	P61964	JHU03546.B3C15R58	4.5546	4.7814	5.1699	5.0444	5.2095	5.0661	5.0224	5.0875	4.9773	5.0224	4.9069	5.2095	5.1898	5.1085	5.0444	5.2095	5.375	5.0875	5.2288	5.4094	5.0875	5.0661	5.2095	5	5.1085	5.0444	5.0444	5.2095	5.4094	5.0224	5.0661	5.0661	4.9773	5.0444	6.098	5.2288	5.1497	5.1293	5.3923	5.1699	5.2668	5.1497	5.3399	5.2288	5	5.0224	5.2095	5.0875	5.0224	5.2288	5.0224	5.1497	4.9773	5.9773	5.0444	6.6653	5.5546	4.9069	4.8074	4.8074	5.3399	5.1497	5.3923	5.2854	5.3923	5.1497	4.9773	5.5078	5.0661	4.9542	5.375	5.3219
3	16	57|58	RSPH9	Q9H1X1	JHU03665.B3C16R58	4.5546	4.7004	5.3038	5.0875	5.1898	5.1085	5.1699	4.8826	4.858	4.9307	4.8826	5.0224	5.1497	5.5699	5.1085	5.3219	5.3399	5.1497	5.2288	5.4919	5.0661	4.9773	5.5392	5.0875	4.9542	4.9773	5.0661	5.375	5.7415	5.0224	5.7944	4.9542	5.375	5.2668	6.5999	5	5.2095	5.4094	5.9542	5.2854	5.1497	5.0875	5.3038	5.2854	5.0661	5.0444	5.1085	5.1085	5.0875	5.0224	5.0875	4.9773	4.9542	6.1599	5.9542	7.4388	5.9887	4.7814	5.0661	4.8074	5.1293	5.4263	5.7142	5.0875	5.6294	5.0875	4.8329	5.7549	5.2854	6.0112	5.6865	5.5546
3	17	57|58	MGC18216	NA	JHU03584.B3C17R58	4.5546	4.858	5.0444	4.9542	5.1085	5.0875	4.9542	4.8826	4.9069	4.858	4.9069	4.9069	5.0661	5.0224	4.8826	4.9542	4.9773	5.0224	5.1085	5.3219	5.0661	4.9542	4.9773	5	4.9069	4.9069	4.9542	5.1085	5.0875	5	5.0661	4.9773	4.9542	5.0875	5.7549	4.9542	4.9773	5.0875	5.2668	4.9773	5.1497	5	5.0875	5.0875	4.9307	5	5	5.0875	5.0661	5.0661	5.0444	4.9773	4.9542	5.5546	4.9773	5.8202	5.1699	4.858	4.7549	4.7814	5.0224	5.0224	5.1497	5.0444	5.1497	4.9307	4.7549	5.1293	4.8074	5.0224	5.3038	5.1898
3	18	57|58	NDP	Q00604	JHU03803.B3C18R58	4.5546	4.7004	5.1898	5.2095	5.0224	5.2854	4.8826	4.858	4.9773	4.9542	4.9307	4.9773	5.3219	5.0444	4.8826	5.2668	5.3399	5.0224	5.1699	5.6865	4.9307	5.0444	5.1497	5.0224	4.9773	5.0224	4.9542	5.1699	5.2095	4.9542	5.2288	5.0224	5.1293	5.0224	6.5546	5.0444	5.0444	5.0444	5.6582	5.0661	5.2668	5.0444	5.3923	5.1898	4.9773	4.9542	5.0444	5.0875	5.1497	5	5.0661	5.1898	5	6.2761	5.0444	7.3038	5.6865	4.7279	4.7814	4.9773	5.1085	5.3219	5.7142	5.2479	5.5999	5	4.7814	5.4919	5.0444	5.1497	5.4757	5.2479
3	19	57|58	KIF6	Q6ZMV9-2	JHU03699.B3C19R58	4.5546	4.7004	4.9542	5.0875	4.9542	5	4.9542	4.9069	4.9307	4.9542	4.9773	4.9069	5.2288	4.9069	4.9069	4.9542	5.1293	4.9773	4.9773	5.2854	4.9773	5.1497	5.0661	5.1497	4.9307	5.1293	4.9069	5.0661	5.0444	4.9542	5.1293	4.9542	4.9069	5.0224	5.7814	5.0444	4.9773	5	5.3219	5.1497	5.3219	4.9773	5.2854	5.0444	5.2854	5.0444	5.0444	4.9542	5.0224	5.1085	5.0661	5	4.9542	5.6865	5	6.1497	5.1898	4.7549	4.858	4.9542	5.1293	4.9773	5.2479	5.1497	5.1293	5.0224	4.8826	5.1293	4.9307	4.858	5.1497	5.1085
3	20	57|58	TIMM17A	Q99595	JHU03539.B3C20R58	4.5546	4.8329	5.3399	4.9773	5.0224	5.3038	5.0875	5.1085	5.0875	5.1497	4.9542	5.0224	5.4429	5.0875	4.9307	5.3576	5.5546	5.1293	5.375	5.9425	5.1085	5.1699	5.2288	4.9542	5.2479	5.0224	5.0224	5.2288	5.4594	4.9542	5.1293	5.0661	5.0661	4.9542	6.9366	5.0661	5.0875	5.1085	6.1997	5.2854	5.2854	4.9542	5.5546	5.4094	5.0444	4.9773	5.1898	5.0444	5.2668	5.1898	5.1085	5	5.1699	6.8704	4.9542	8.0334	6.1396	4.8074	4.7814	5	5.3219	5.1699	5.9542	5.3576	5.7549	5.3399	4.8826	6.1085	5.5078	5.4919	6.2574	5.9189
3	21	57|58	SPEG	Q15772-4	JHU03824.B3C21R58	4.5546	4.6724	5.0444	5.0444	5.1699	5.1497	4.9069	4.8329	4.9542	5.0661	4.9069	5.0444	5.1898	5.0661	4.9069	4.9307	5.1085	5	5.1085	5.2288	4.9773	5	5.2095	4.9773	5.0444	4.9307	5.0224	5.2288	5.1293	5.0875	5.1085	5.1293	4.9542	5.0875	6.0661	5.0661	4.9307	5.0224	5.3576	5	5.2668	5.0444	5.1293	5.0875	5.0875	5.0444	5.1497	5.0444	5.0224	5.1293	5.1699	4.9773	5.0661	5.5392	5.1085	5.858	5.1699	4.9069	4.9069	4.858	5.1293	5.0224	5.375	5.1085	5.2854	5.1293	4.8329	5.0875	4.9069	5.0444	5.2479	5.2288
3	22	57|58	LMNB1	P20700	JHU03592.B3C22R58	4.5546	4.7279	5.8455	5.0444	5.0444	5.4429	5	4.858	5.0224	5.0875	4.8826	5.1085	5.5078	4.9307	5.1085	5.6865	5.7004	4.9773	5.5236	6.7347	5.0444	5.1699	5.4263	5.1699	5.2095	5	5.1497	5.8948	5.1699	5	5.3219	5.0661	5.4594	5.0444	8.0028	5.1085	5.0444	5.1497	7.0389	5.2095	5.5236	4.9307	5.8202	5.6865	5.2479	4.9542	5.1497	5.2854	5.3399	5.1497	5.1085	5.1085	5.1497	7.697	5.0224	8.9233	6.7142	4.9542	4.9069	4.9773	5.4094	5.1085	6.1599	5.3219	6.2479	5.3399	4.858	6.5925	5.8074	5.6582	6.5622	6.4512
3	23	57|58	EFTUD2	Q15029	JHU03493.B3C23R58	4.5546	4.6724	5	5.0661	5.4429	5.2854	5.1497	5.0661	4.9069	5.0224	5.0444	5.0444	5.3576	5.4919	5.3219	5.1898	5.3399	5.375	5.4429	5.6147	5.1497	5.1497	5.5699	5.0444	5.0661	5.2095	5.0661	5.7415	7.0056	5.0444	5.4094	5.0661	5.1085	5.0875	6.3837	5.2288	5.3399	5.2479	5.5999	5.375	5.5699	5.1497	5.5699	5.375	5.0661	5.6294	5.1293	5.1085	5.1085	5.2288	5.3038	5.1293	5	6.0224	5.4429	6.9542	5.5546	4.7004	4.8074	5.0224	5.1293	5.4757	5.4919	5.2479	5.585	5.2288	4.8329	5.5078	5.0224	5.3923	5.5999	5.1898
3	24	57|58	C8orf44	Q96CB5	JHU03666.B3C24R58	4.5546	4.6439	5	5.0444	5.1293	5.2288	4.9542	4.8329	5.0224	4.9773	5	5.0875	5.0875	5.0875	4.8826	5	5.2854	5	5.0444	5.3399	4.9542	5	4.9773	5.0661	4.9773	4.9773	4.9542	5.1699	5.2668	5	5.0661	4.9773	5	5.0224	5.8826	5.1898	5.1293	5.0444	5.3038	5.1699	5.2479	5	5.1898	4.9542	5.0661	5.1085	5.2668	5.0224	5.0661	5.0224	5.0661	5.0224	4.9773	5.7814	4.9542	6.098	5.4094	4.7549	4.858	4.8074	5.1497	5.0875	5.2668	5.1293	5.2668	5.2479	4.858	5.2288	4.8074	5.0444	5.1497	5.1293
3	25	57|58	TEX37	Q96LM6	JHU03662.B3C25R58	4.5546	4.7549	5.2854	5.1699	5.6439	5.0875	5.0444	5.1293	4.9773	5.0444	4.8826	6.7879	5.3219	5.585	5	5.1497	5.2095	5.3219	5.3038	5.3399	5	5.3576	5.375	5.0224	5.1293	5.1293	5.0661	5.4757	6.8074	5.0875	5.3219	5.1085	5	5.0224	5.7682	5.3399	7.9801	5.3399	5.4429	5.1293	5.4263	5.1293	5.4919	5.2668	5	5	5.4594	5.1699	5.0875	5.1293	5.1293	5.0875	5.0224	6.0553	5.1293	5.9658	5.3399	5.0224	4.7279	4.7814	5.2288	5.0224	5.5236	5.1898	5.6147	5.2479	5.0661	5.4094	5	5.1497	5.3038	5.4094
3	26	57|58	DDX56	Q9NY93	JHU03490.B3C26R58	4.5546	4.6724	5	4.9773	4.9307	5	4.9307	4.7814	4.858	4.9307	5.0444	5.0875	5	5.0875	5.0224	5	5.0661	5.0224	5.2479	5.1898	4.9069	4.9307	5.0661	4.9542	4.9773	4.9773	4.9307	5.1085	4.9773	4.9542	5.0661	4.9773	4.9307	5.0444	5.9189	5.0224	4.9773	5.1085	5.2479	5.0661	5.2095	4.9307	5.1898	4.9542	5.0875	5.0224	5.1293	4.9773	5.0224	5.0224	5.1293	4.9773	5.0444	5.6439	5.0661	5.8202	5.1898	4.6724	4.8826	4.8826	5.0224	5.0224	5.2479	5.1085	5.2479	5	4.7279	5.1293	4.9542	5	5.1898	5.1898
3	27	57|58	NUP133	Q8WUM0	JHU03609.B3C27R58	4.585	4.7814	5.6724	5.3219	5.4263	5.4263	5.2095	5.1085	4.9773	5.2479	5.0875	5.1699	5.5236	5.5546	5.0444	5.4429	5.8202	5.0224	5.5546	6.1599	5.1699	5.3576	5.4429	5.1085	5.2288	5.1085	5.0224	5.5392	5.5546	4.9542	5.3219	5.1085	5.3576	5.1293	6.96	5.2095	5.2668	5	6.375	5.3399	5.5078	4.9773	5.7549	5.4757	5.2095	5.0224	5.1699	5.3576	5.1497	6.1599	5.2854	5.1699	5.2668	6.9189	5.3923	8.1874	6.1898	4.7814	4.9773	4.9069	5.5392	5.3038	6.0553	5.4594	5.9773	5.375	4.9773	6.7748	6.1189	5.8948	6.5236	6.4594
3	28	57|58	ATP6V1G1	O75348	JHU03752.B3C28R58	4.5546	4.7279	5	5.0224	5.1085	4.9307	4.9773	4.8074	4.8826	4.9069	4.9542	4.9307	5.1293	4.9773	4.9307	4.9773	5.2668	5.1085	5.1898	5.2479	5	4.9069	5.0875	4.9773	5	4.9307	5	5.1293	5.0661	5	5.0661	5.0661	5.0224	5.0661	5.8704	5.0875	4.9773	5.0875	5.1898	5.0661	5.1085	5.0661	5.1699	5.0875	4.9773	4.9773	4.9773	5.0224	5.0661	5.0875	5.0224	4.9542	4.9542	5.7814	4.9773	5.7004	5.1497	4.7549	4.7814	4.7279	5.0224	4.9773	5.2095	5.0875	5.2854	4.9773	4.7549	5.1497	4.8329	5	5.1699	5.1497
3	29	57|58	GET1	O00258	JHU03642.B3C29R58	4.5546	4.7549	5.3219	4.9773	5.1699	5.0661	5.0661	4.858	5	5.0875	4.9773	5.2288	5.3576	5.0444	4.9307	5.3923	5.2668	5.0875	5.1699	5.5392	5.0875	5.0224	5.1898	5.0224	5.0661	5	4.9773	5.3576	5.375	5	5.1898	5.0444	5.0224	5.0224	6.2946	5.1699	5.0661	5.1699	5.8948	5.1085	5.1085	5.0224	5.3038	5.3219	5.0444	5.0661	5.0224	5.2479	5.1085	5.1085	5.0661	5.0224	5.0444	5.9069	4.9773	7.0056	5.7142	4.7549	4.8329	5.0875	5.3576	5.0224	5.4429	5.2095	5.5546	4.9773	4.9307	5.9069	5.4429	5.4094	6.0768	5.8455
3	30	57|58	ENTPD1	NA	JHU03783.B3C30R58	4.5546	4.6147	5.0224	5	5.4094	5.1293	5.0224	4.7814	4.858	5.0875	4.9307	4.9307	5.2479	5.1898	4.9542	4.9773	5.2095	5.1699	5.1699	5.4429	5.0875	5	5.2288	5	5	5.0444	5	5.1898	6.375	5	5.1898	5.0875	4.9773	5.0444	6.0334	5.0224	5.1085	5.0661	5.3576	5.0875	5.3038	5	5.2479	5.0444	5.0224	5.0224	5.0661	5.0224	5.0224	5.1898	5.1293	5.1293	4.9307	5.6294	5.0444	6.3663	5.2479	4.7004	4.8826	4.858	5	5	5.4263	5.2288	5.1293	5.0444	4.8329	5.1497	5	5.0661	5.2668	5.2479
3	31	57|58	HDDC3	Q8N4P3-2	JHU03785.B3C31R58	4.585	4.7004	5.1293	5.2095	5.1085	5.1898	4.9069	4.8329	4.858	4.9542	4.9773	4.9307	5.2854	4.9307	4.9069	5.0661	5.0444	5.0661	5.0224	5.3576	5	5.0875	5.2095	4.9773	4.9542	4.9542	5	5.0444	5.0224	4.9542	5.2288	5	4.9773	5.0224	5.8202	5.1699	5	5.0875	5.3399	5.0224	5.2095	5.0444	5.3038	5.0875	5.1293	5.0875	5.0661	5.2479	5.0444	5.0444	5	4.9773	4.9542	5.8074	5.0875	6.4429	5.1699	4.7549	4.7549	4.9307	5.2668	4.9773	5.858	5.1699	5.3399	5	4.7814	5.1898	5.0444	4.8329	5.1085	5.1293
3	32	57|58	TMEM263	Q8WUH6	JHU03555.B3C32R58	4.585	4.7279	6.2288	5.1699	5.1699	6.1396	5.4263	5.2095	5.4594	5.4094	5.0875	5.2668	5.7415	5.1085	5.1898	5.9542	6.6795	5.2095	5.7549	7.5699	5.1497	5.3923	5.7279	5.3923	5.2668	5.1293	5.2095	5.4919	5.3576	5.0661	5.8074	5.1699	5.585	5.0444	8.4533	5.1699	5.3576	5.4757	7.9571	5.5078	5.3399	5.1898	6.6724	6.098	5.2288	5.0224	5.1085	5.8074	5.4263	5.1497	5.2095	5.2095	5.1085	8.2046	5.1497	9.9046	7.5118	5.2854	4.9069	5.2288	5.6147	5.1293	7.1293	5.858	7.5353	5.8826	5.1085	7.9366	6.4594	6.6073	7.8041	7.3443
3	1	59|60	PPP1R14C	Q8TAE6	JHU03719.B3C1R60	4.5236	4.7279	4.9069	4.9307	4.9542	5.0444	4.9542	4.8826	4.9069	4.9069	4.9069	4.9542	5.0661	4.858	4.9069	4.9773	4.9773	4.9069	4.9542	5.1699	4.9307	4.9542	5.0224	4.9542	4.8826	4.9307	4.9542	5.0661	4.9542	4.9542	5.0661	4.9773	4.9542	5	5.5236	5	4.9542	5	5.1497	4.9069	5.1293	5	5.0661	4.8826	4.8826	5	4.9773	5	5.0661	5.1898	4.9773	5	4.9773	5.4263	4.9773	5.6147	5.1293	4.7004	4.7004	4.7004	5.1085	4.9307	5.1293	5.1085	5.0661	4.9542	4.7549	4.9773	4.858	4.858	4.9542	5.0444
3	2	59|60	C7orf25	Q9BPX7	JHU03477.B3C2R60	4.5236	4.7279	5.0444	5.0224	4.9773	4.9307	4.8826	4.9069	4.9542	4.9542	4.9542	5.0224	5.2479	5.1699	4.9069	4.9307	5.1293	4.9307	5.0444	5.4094	4.9069	4.9542	5.0224	5.1085	5.0224	5.0875	5	5.9887	5	5.0444	5.0444	5	5.0875	4.9307	5.9887	4.9773	4.9307	5.1497	5.2854	5.0224	5.1898	4.9542	5.2479	5.0661	4.9542	5.0661	5.0444	5.8202	5.1085	5.0661	5	5	4.9773	5.7944	5.0661	6.3038	5.3038	4.7279	4.8074	4.7004	5.0875	5	5.4594	5.0661	5.1293	4.9307	4.7814	5.2668	5.5078	5	5.3576	5.3399
3	3	59|60	TMSB10	P63313	JHU03540.B3C3R60	4.5236	4.858	4.9542	5.0875	5.0444	5.0444	5	5.2288	5.1293	5.1699	4.9542	5.0661	5.2288	5.0875	7.1649	7.0279	5.1293	4.9542	5.0875	5.1699	5.0444	5.2854	5.9189	5.1293	5.3399	5.0444	4.9773	5.1497	5	5.1085	5.1293	5.0444	5.2095	5.0875	6.0553	5	5.0224	5.1293	5.3038	5.2668	5.3219	5	5.5236	5.0224	5.0875	5.1699	5.0444	5.0661	5.1085	5.8074	5.1085	5.4094	5.0444	5.8074	5.2479	6.4346	5.4094	4.7279	4.9069	5	5.3038	5.4263	5.5999	5.2479	5.2854	5.4094	4.9307	5.3219	5.1293	5.1699	6.3923	5.1898
3	4	59|60	TIMM17B	O60830	JHU03731.B3C4R60	4.5546	4.858	5.4594	5.0661	5.1085	5.4429	5.0875	4.858	5.0224	5.1898	4.9307	5.0661	5.5699	4.9542	5.1898	5.5999	5.7142	4.9307	5.375	6.6439	5.1699	5.2288	5.2288	5.3038	5.0224	5.1085	5.0444	5.4094	5.2668	5	5.5699	5.0661	5.1898	4.9542	7.5925	5	4.9773	5.1497	6.4094	5.1293	5.6582	5	6.098	5.6865	5.2288	5.0875	5.2288	5.375	5.1898	5.1293	5.1085	5.1497	5.0875	7.3707	5.0661	8.4471	6.9189	4.7279	4.8329	4.9307	5.4919	5.1293	6.3576	5.2854	6.2946	5.375	4.7549	6.858	5.8455	5.7682	6.4676	5.9773
3	5	59|60	ABHD6	Q9BV23	JHU03458.B3C5R60	4.5236	4.7814	5.3219	4.9773	5.2288	5	5.0875	5	5.0661	5.0224	4.9307	5.1085	5.375	5.0444	5.0661	5.3923	5.3923	5.0444	5.1699	5.5699	5.0444	5.2668	5.375	5.2854	5.1293	5.0661	5	5.375	5.8202	5.0444	5.2095	5	5.0444	5.0444	6.3837	4.9773	4.9773	5.1085	5.7682	5.1898	5.3923	5.0661	5.3219	5.2479	5.2288	5.1497	5.2854	5.1497	5.1293	5.1293	5.0875	5	5.1497	6.2574	5.1293	7.4553	5.8455	4.7549	4.7549	4.9542	5.2668	5.1497	5.6294	5.3219	5.6582	5.1085	4.8074	5.7415	5.3576	5.1497	5.5699	5.585
3	6	59|60	CGB3	P0DN86	JHU03672.B3C6R60	4.4919	4.7004	5.2288	5	6.6073	5.0444	4.9542	4.9542	4.9542	4.9542	4.9069	5.1293	5.5078	5.2668	5.1497	5.2479	5.3219	5.6582	5.4263	5.9189	5.1497	5.0444	5.4263	5.1085	5.1699	4.9542	5.0444	5.858	8.1624	4.9542	5.2288	5.0224	4.9773	5.0661	6.3129	5.0661	4.9773	5.1085	5.7142	5	5.4594	5.0875	5.5699	5.3219	5.0875	5.0875	5	5.0224	5.0444	5.3219	5.0444	5.1699	5.0444	6.1497	5.0875	7.1799	5.8202	4.7004	4.858	4.7549	5	5.1497	5.5078	5.1699	5.8704	5.2095	4.9773	5.5078	5.2288	5.1497	5.5699	5.3923
3	7	59|60	BRI3	O95415	JHU03753.B3C7R60	4.5236	4.7279	5.3219	5.2668	6.0334	5.3923	4.9542	5.1293	5.2668	5.1497	4.858	5.2479	5.5546	5.1699	5	5.5078	5.585	5.6582	5.5546	6.6221	5.1699	5.1898	5.4094	5.1085	5.1293	5.1497	5.0224	5.8826	7.8202	4.9307	5.5546	5.0875	5.1085	5.0444	7.0715	4.9773	5.0224	5.1699	6.2854	5.0661	5.5392	5.0875	5.6865	5.5699	5.2854	5.1085	5.0661	5.2095	5.3219	5.2854	5.1085	4.9773	5.1497	7.224	5.0661	8.5736	6.2854	4.8329	4.7814	5.0875	5.4263	5.2095	6.0112	5.2668	6.3487	5.4094	4.8826	6.6511	5.6582	6.0112	6.3219	5.9542
3	8	59|60	UBE2U	Q5VVX9-2	JHU03639.B3C8R60	4.4919	4.7279	5.3576	5	5.1497	5.1699	5.0224	4.8329	5.1085	4.9773	4.9069	4.9307	5.3399	5.0444	4.9542	5.2288	5.4919	5.1293	5.3038	6.0112	4.9069	5.0444	5.1293	4.9542	5.0875	5	4.9542	5.3576	5.1898	4.9542	5.2095	4.9542	5.1085	5	6.7211	5	5	5.1497	6.2288	5.0661	5.2668	4.9773	5.5078	5.2668	5.1699	5	4.9773	5.1898	5.1898	5.0224	4.9773	5	5.0661	6.7142	5.0444	8.0389	6.1189	4.7004	4.8826	4.7279	5.3038	4.9773	5.7682	5.3219	5.858	5.1497	4.9773	6.1396	5.5078	5.585	5.858	5.7004
3	9	59|60	MSC	O60682	JHU03603.B3C9R60	4.5236	4.7549	5	5	4.9773	5.1699	4.9069	4.8329	5.3038	4.9542	4.8826	5.0224	5.1293	5	5.0224	5.0875	5.2095	4.8826	5.0444	5.1898	4.9773	4.9069	5.0875	5	4.8826	4.9773	4.9773	5.1497	4.9542	4.9542	5	5	4.9069	5.0224	5.858	5.0661	5.0444	5	5.375	5	5.4094	5	5.1898	5.0661	4.9542	5.0661	5.0875	5	5.1085	5.0661	5	5.0224	5.0661	5.5392	5.0224	6.0444	5.2854	4.6724	4.7279	4.858	5.1293	5.0661	5.3576	5.0875	5.1293	4.9773	4.7004	5.0444	5.0224	5.0224	5	5.1085
3	10	59|60	SHTN1	A0MZ66-7	JHU03790.B3C10R60	4.5236	4.8074	5	5.1293	5.1085	5.1293	5.1293	4.9069	4.9542	5.2288	5.0875	5.2288	5.4429	5.3923	5.0444	5.1699	5.5699	5.0875	5.1699	5.2288	5.0444	5.3038	6.1085	5.0875	5.1293	5.4094	5.0224	5.3219	5.1293	4.9542	5.2288	5.2479	5.0224	5.0224	7.858	5.1497	5.0661	5.1898	5.5236	5.1699	5.7682	5.0875	5.375	5.5236	5.0444	5.3219	5.1293	5.2479	5.1085	5.1898	5.1497	5.1699	5.0444	5.7142	5.2668	6.2192	5.5699	4.7549	5.0444	5.3038	5.1898	5.2095	5.5999	5.2095	5.5392	6.0768	4.858	5.4919	5	5.2095	5.3038	5.1085
3	11	59|60	DDIT3	P35638	JHU03676.B3C11R60	4.4594	4.8074	5.3219	4.9307	5.0875	5.2288	4.9307	4.8074	4.9069	4.9069	4.9542	5.1085	5.375	5.1497	5.0224	5.3038	5.4757	4.9069	5.2668	5.5236	5.1085	5.0875	5.2668	4.9307	5.0661	5.0224	5.0224	5.2288	5.0661	4.9773	5.1085	5	5.0661	5	6.585	5.1085	5.0224	5.0661	5.8329	5.0224	5.2854	5.1497	5.2479	5.1497	5.0444	5.0875	5.1293	5.6724	5.2095	5.2288	5	4.9542	4.9773	6.1497	5.1497	7.3794	5.7549	4.7814	4.7279	4.9307	5.3576	4.9773	5.5392	5.1699	5.3923	5.0875	4.8074	5.7944	5.5236	5.2479	5.8826	5.5392
3	12	59|60	PGAM2	P15259	JHU03527.B3C12R60	4.5236	4.7549	5.5078	5.0875	5.3038	5.4094	5.1497	4.9542	5.1497	5.1898	5	4.9773	5.4594	5.0661	5	5.375	5.8074	5	5.4429	5.9542	4.9773	5.1699	5.375	5.1085	5.1898	5.1085	5.1085	5.2668	5.4757	4.9773	5.3219	5.1085	5.4094	5.0661	7.3083	4.9773	5.0875	5.1898	6.2288	5	5.6582	5.0661	5.5546	5.3399	5.0661	5.0875	5.1085	5.2288	5.3576	5.0444	5.1085	5.0224	5.0224	7.0334	5.1293	8.4157	6.3923	4.8329	4.7814	4.9069	5.2854	5.0224	5.9887	5.1497	6.0224	5.2288	4.8329	5.7944	5.2854	5.5078	6.4263	6.098
3	13	59|60	CLDN15	Q96FX9	JHU03774.B3C13R60	4.5236	4.7279	5.3399	5.1085	5.3038	5.1898	5.1293	4.7814	5.0444	4.9542	5.0224	5.1085	5.5546	5.0875	4.8826	5.2479	5.3038	5.1898	5.2095	5.5546	5.1085	5	5.1898	4.9307	4.9307	4.9542	5.0444	5.4429	6.0444	4.9542	5.1085	4.9773	5.2095	5	6.4512	5.0661	5	5.1085	5.5546	5.1497	5.3219	5.0224	5.4429	5.3038	5.1293	5.1898	5.0224	5.0444	5.1898	5.1497	5.0224	5.0224	5.1699	5.7142	5.1085	7.0444	5.8074	4.7279	4.7814	4.8826	5.375	5.0444	5.3576	5.2288	5.375	5.1085	4.7279	5.6865	5.6582	5.4757	5.8074	6.0334
3	14	59|60	HLA-DQB2	Q5SQ91	JHU03583.B3C14R60	4.5546	4.7279	5.5078	5.0875	6.3399	5.2095	5.0661	4.858	5.0444	5.1293	4.9069	5.2288	5.585	5.5392	5.2288	5.5699	5.8074	5.7279	5.5078	6.1497	5.2668	5.0661	5.5699	5.0444	5.0875	5.1085	5	6.0334	7.9944	5	5.2288	5.0224	5.2668	5.2095	7.3576	5.0661	5.1699	5.1293	6.2384	5.2668	5.4429	5.0224	5.9307	5.6294	5.0661	5.0661	5.1898	5.2095	5.4094	5.2668	5.0875	5.1085	5.0224	6.8392	5.1085	8.2644	6.3837	4.6724	4.7814	5.0224	5.4094	5.0224	5.8074	5.3399	6.098	5.0875	4.8826	6.4179	5.7549	5.5999	5.9773	6.1799
3	15	59|60	TRIM13	O60858-3	JHU13580.B3C15R60	4.5236	4.7279	5.0224	4.9307	5.0875	5.1898	4.9542	5.0224	5.1085	5	4.9773	4.9542	5.1293	5.1497	6.1497	6.2761	5.3038	5.0224	5.1085	5.1293	5.0224	5.1085	5.4429	5.0224	5.1085	5.0444	4.9542	5.0661	5.0661	5.0661	5.0444	5.0224	5.0661	5	5.7279	5.0875	5.0444	5.0661	5.3219	5.1085	5.2095	5.0661	5.3399	4.9307	5.0224	5.2095	5.1699	5.0875	5	5.4094	5.2288	5.2479	4.9773	5.6724	5.0875	6.1396	5.1699	4.7549	4.8074	4.9773	5.2288	5.4594	5.3576	5.1699	5.1898	5.0661	4.7814	5.3038	4.8329	5	5.4919	5.0875
3	16	59|60	DDIT3	P35638	JHU03676.B3C16R60	4.5236	4.8074	5.375	4.9542	5.0224	5.1293	5.0444	4.8329	5.0661	5.0875	5	5.0661	5.2479	5.1898	5.0444	5.1497	5.3219	5.0444	5.3219	5.5078	5.1085	5	5.2668	5.0875	5.0661	5.0224	4.9542	5.4094	5.1293	5	5.1497	4.9773	5.1898	5.1293	6.3487	5.0444	5.1497	5.0224	5.4757	5.1898	5.2668	5.1085	5.3923	5.3219	5.0875	5	5.1293	8.7228	5.1699	5.1497	5.1699	5.1085	4.9773	6.2761	5.1497	7.3663	5.6147	4.7279	4.7814	4.8329	5.2095	5.1497	5.6865	5.2095	5.5078	5.0875	4.8074	5.7279	5.2479	5.2095	5.5699	5.5392
3	17	59|60	GSTM4	Q03013	JHU03582.B3C17R60	4.5236	4.8329	7.1447	6.1293	8.7398	7.7279	6.2668	6.6221	6.6294	6.7415	5.375	6.9715	7.2761	5.8329	5.9658	6.8642	7.9454	5.9189	7.4051	8.3772	5.7142	9.3587	7.6653	6.5236	7.1137	6.0875	6.3129	6.3663	6.6653	5.5699	6.8704	6.5392	7.1699	5.4919	9.7649	5.7944	6.6582	5.6294	8.4574	6.6073	5.8329	5.4594	7.9189	6.8642	6.1699	5.5999	5.7142	6.4998	6.3923	5.8455	5.7279	5.6865	5.7549	9.3487	6.1599	11.2378	8.8704	6.5392	5.4094	6.7347	6.5469	5.8329	7.7616	6.8392	8.7698	6.8074	6.0224	8.2597	7.7347	7.5812	9.1799	9.0701
3	18	59|60	ASPRV1	Q53RT3	JHU03819.B3C18R60	4.5236	4.7004	5.0224	4.9542	5	4.9773	5.0224	4.8329	4.9307	4.9307	4.9069	4.9542	5.1293	5	4.9542	5.2095	5.0444	4.9542	5.0224	5.2479	5.0444	4.9542	5.4094	5.1085	4.8826	5.0875	5.0224	5.1699	5.0661	5	5.0444	4.9773	4.9773	5	5.8074	5	5	5.1085	5.3038	5.1293	5.0444	5	5.1085	5.1293	4.9069	5.0444	5.1293	5	5.0444	5.1085	5.1085	4.9773	5.0661	5.7682	5.2288	6.4094	5.3219	4.7549	4.7549	4.9069	5.1497	5.1699	5.3399	5.2095	5.2668	4.9307	4.8074	5.2095	5.0224	5.1085	5.0444	5.1293
3	19	59|60	N4BP2L1	Q5TBK1-2	JHU03671.B3C19R60	4.5236	4.7814	5.0444	5.0224	5.4094	5.0224	5	4.8329	4.8826	4.9069	4.9069	5.0661	5.2479	5.1085	5	5	5.1699	5.2288	5.1699	5.3399	5.0444	4.9069	5.0661	5.0875	5.0444	5.0444	4.9773	5.375	6.6294	4.9542	5.3219	5	5.0444	5.0224	5.7142	5.0661	4.9307	5.0444	5.1085	4.9773	5.3038	5.0444	5.2288	5.0224	5	4.9773	5.0224	5.0444	5.0661	5.1293	5.0224	4.9542	5	5.7814	4.9773	6.3219	5.1898	4.7279	4.7279	4.9307	5.1699	5.0661	5.3038	5.0875	5.2854	5.0444	4.7549	5.0875	4.8329	5.1497	5.1699	5.0875
3	20	59|60	ZNF706	Q9Y5V0	JHU03551.B3C20R60	4.5236	5.2854	5.4757	5.375	5.2288	5.1699	5.3219	5.0661	5.3219	5.2479	5.1898	5.1898	5.3923	5.5236	5.5236	5.2668	5.5078	5.3219	5.4263	5.3923	5.0875	5.3576	5.2095	5.4429	5.2095	5.1699	5.0875	5.5699	5.3576	5.1898	5.6439	5.2095	5.4263	5.3219	6.1189	5.3576	5.375	5.5236	5.5392	5.3219	5.375	5.1898	5.5999	5.4263	5.4757	5.375	5.2668	5.4594	5.1497	5.375	5.3923	5.3219	5.1497	6.0224	5.2288	6.6511	5.5546	5.2668	5.1898	5.3576	5.4919	5.2668	5.4094	5.3399	5.7549	5.585	4.9773	5.6147	5.9425	5.1085	5.5392	5.1497
3	21	59|60	KJ904785	NA	JHU03780.B3C21R60	4.5236	4.6724	5.4263	5.0875	5.0875	5.585	5.1497	4.9307	5.0875	5.1898	4.9307	5	5.4919	5.0444	4.9542	5.3219	5.7549	4.9307	5.1699	6.4676	5.1293	5.2095	5.3219	5.0224	5.1898	5.0224	5.0875	5.5546	5.3576	5.0661	5.2095	5.1085	5.3038	5	6.8392	5.0661	5.0875	5.1699	6.5925	5.2668	5.1293	5.0875	5.8826	5.7279	5	5.1293	5.0875	5.3219	5.2668	5.2095	5.1699	5	5.1293	7.4094	5.2288	8.2621	7.2715	5.0444	4.8329	5.0661	5.2668	5.1085	6.4998	5.3923	6.5774	5.5999	4.858	7.1749	5.8329	6.2574	6.4594	6.1293
3	22	59|60	GRPEL1	Q9HAV7	JHU03581.B3C22R60	4.5546	4.858	5.8074	5.5392	5.3399	6.2288	5.2668	5.1497	5.2288	5.2668	5.8329	5.2668	5.6439	5.4263	5.7549	5.5392	5.8948	5.1699	5.5236	6.3219	5.1293	5.6439	5.9307	5.5546	5.6147	5.4429	5.2668	5.7944	5.375	5.3038	5.5078	5.3219	5.5078	5.2854	7.0444	5.2668	5.4429	5.3576	6.4998	5.7279	5.5392	5.858	5.9425	5.5999	5.3399	5.7682	5.7142	5.7142	5.4594	5.5999	5.6582	5.2854	5.1293	6.8704	7.4594	8.1799	6.6511	5.1497	5.0875	5.2854	5.6865	5.1699	6.1799	5.7004	6.2384	5.4757	5.1293	6.4676	5.8074	5.8948	6.5622	5.8455
3	24	59|60	OPA3	Q9H6K4	JHU03714.B3C24R60	4.5236	4.7279	5.2288	4.9773	5.0661	5.3219	5.1898	4.8826	4.9069	5.1085	4.9069	5.1497	5.4263	5.0224	5.0444	5.1898	5.4094	5.1497	5.2479	5.7004	5	5.1085	5.2288	4.9542	5.0224	5	5.1699	5.3038	5.0444	5	5.2479	5.0661	5.1293	5.0224	6.7482	5.0444	4.9773	5.1293	6.1799	4.9773	5.1699	5.1293	5.3923	5.3576	4.9773	5.1293	5.0444	5.3219	5.2288	5.2479	5.0444	5.0444	5.0875	6.5392	5.1699	7.5507	5.8074	4.7814	4.7549	5.1699	5.2479	5.1293	5.7682	5.2288	5.4594	5.1293	4.7549	5.7944	5.3399	5.2854	5.6865	5.5236
3	25	59|60	MS4A5	Q9H3V2	JHU03707.B3C25R60	4.4919	4.7004	5.4429	5.1497	5.1085	5.375	5.1293	4.9773	5.1497	5.1898	4.9069	5.2095	5.4429	5.0224	5.1699	5.5999	5.8948	5	5.4429	6.2668	5.1898	5.1085	5.1898	5.1699	5.2095	5.1293	5.0224	5.3038	5.2479	5.0444	5.3923	5.0444	5.4263	5	8.0028	5.0444	5.0661	5.0444	6.5999	5.1497	5.3399	5.0224	5.7814	5.375	5.1085	5.0875	5.0224	5.2854	5.2854	5.1085	5.1085	5.0444	5.0444	7.4051	5.0224	8.5699	6.8392	4.8826	4.8329	4.858	5.1497	5.2479	5.7814	5.3576	5.9773	5.4429	4.8074	6.3663	5.3923	5.6147	6.5314	6.4998
3	26	59|60	MAP3K3	NA	JHU03513.B3C26R60	4.4919	4.7279	5.1085	4.9069	4.9773	4.9069	4.9773	4.7814	4.858	4.9307	4.9773	4.9069	5.2479	4.9773	4.8826	5	5.0661	4.9773	5.0444	5.1898	4.9773	4.9069	4.9542	4.9773	5.0224	5	4.9773	5.1699	5.0224	5	5.1085	4.9773	5.0224	4.9773	5.9069	5.0224	4.9773	5.0224	5.1497	4.9069	5.2854	5.0875	5.1085	4.9773	4.9069	5.0224	5.1293	5.0661	5.1085	5.0224	5	4.9773	5.1293	5.5392	4.9542	6.0768	5.2668	4.585	4.7004	4.8826	5	4.9542	5.2288	5.0875	5.1293	4.9773	4.7814	5	4.858	5.0224	5.0875	5
3	27	59|60	KHDC4	Q7Z7F0-4	JHU03589.B3C27R60	4.5236	4.7004	5.1898	4.9773	4.9773	5.0661	5.0875	4.8074	5.0224	5.0224	4.9307	5.1085	5.2479	5.1497	4.8826	4.9542	5.2668	5.1497	5.2095	5.3576	4.9773	5.0661	4.9773	4.9069	4.9542	4.9542	4.9542	5.4919	5.0661	5.0224	5.0661	4.9773	5.0224	4.9773	5.7415	5.0224	5.0224	4.9773	5.2854	4.9773	5.2479	5.0224	5.2095	5.1497	5.0224	5.0875	5.1497	5.1085	5.2095	5.375	4.9773	5.0875	4.9773	5.5999	6.0768	6.0112	5.1898	4.7004	4.7004	4.9069	5.1085	4.9773	5.3576	5.1699	5.3038	4.9773	4.8329	5.1699	4.9542	5.0444	5.2479	5.0661
3	28	59|60	PPP1R17	O96001	JHU03768.B3C28R60	4.4919	4.7549	5	4.9773	5.0444	5.0661	5	4.7814	4.8826	5.0444	4.9069	5.0661	5.2479	5.1293	5.0661	4.9307	5.2095	5.1497	5.1293	5.1898	4.9542	4.9069	5.1497	4.9542	4.9773	5.0224	4.9542	5.1699	5.0224	5	5.0444	5.0444	4.9542	5.0224	5.8948	5.1085	4.9542	5.0444	5.3219	4.9542	5.2095	4.9542	5.2095	5.1699	5.0444	5.0875	5.1085	5.0224	5.0444	5.0661	5.0444	4.9773	5.0444	5.6724	5.3923	5.9542	5.3038	4.7279	4.8074	5.0444	5.0661	5	5.1898	5.2095	5.375	5.0224	4.7814	5.0661	4.9542	5.0444	5.3219	5.2668
3	29	59|60	TMC6	Q96I77	JHU03634.B3C29R60	4.5236	4.8074	5.3923	5.0875	5.3038	5.3399	5.0875	5.0444	5.1085	5.3038	5	5.0224	5.4429	5.2668	5.0875	5.4263	5.6439	5.2095	5.6294	6.1497	5.1085	5.3219	5.4919	5.1898	5.2854	5.0875	5.1898	5.5546	5.6582	5.1293	5.3219	5.0661	5.3399	5.1293	7.0607	5.0444	5.0444	5.2288	6.2946	5.2479	5.3923	5.1699	5.6147	5.6582	5.1085	5.0875	5.2288	5.3038	5.2854	5.1898	5.1699	5.1293	5.2854	6.9887	5.2288	8.2046	6.4263	4.6724	4.8826	5.1085	5.4757	5.2288	5.9887	5.2288	6.0553	5.3399	4.8826	6.7879	5.9189	5.9069	6.2946	5.7814
3	30	59|60	MS4A15	Q8N5U1-2	JHU03797.B3C30R60	4.5236	4.7814	5.4429	5.1293	5.2288	5.1085	5.1085	4.9773	4.9542	5.2095	4.9542	5.1293	5.2095	4.9773	5	5.3576	5.3038	5	5.3576	5.7814	5.1085	5.1293	5.1699	5.0224	5.1497	5.0661	5.0875	5.3038	5.4594	5.0661	5.1293	5.1085	5.2288	5.1293	6.6582	5	5.1085	5.0444	5.8704	5	5.4094	5.0224	5.3923	5.3923	5.1293	5.0224	5.0875	5.0661	5.2095	5.1497	5.2095	5	5.1293	6.3663	5.1085	7.388	5.8704	4.8074	4.858	4.7814	5.2854	5.0224	5.7682	5.1497	5.4263	5.1085	4.7279	5.9189	5.5546	5.3576	5.8704	5.7142
3	31	59|60	RPP38-DT	Q8N326	JHU03755.B3C31R60	4.5236	4.7814	5.0661	5	4.9307	5.0224	5.1085	4.7814	5	4.9069	4.9307	4.9773	5.2668	5.0444	4.8826	5.0224	5.0661	4.9542	5.0224	5.2095	4.9069	5.0661	5	4.9542	5.0224	5	4.9773	5.1699	5.1293	4.9307	4.9542	5.0224	4.9307	5.0224	5.5999	5	5.0661	5.0661	5.2095	5.0224	5.2854	5.1085	5.1699	5.1497	5	5.0444	5.0875	5.0444	5.1699	5.0444	5.0661	4.9542	5	5.4094	5.1497	5.5999	5.0224	4.8074	4.7549	4.9069	5.1898	5.1085	5.0444	5.0661	5.0661	5	4.8074	4.9069	4.8074	5.0444	5.1699	5.0875
3	32	59|60	CLDN3	O15551	JHU03571.B3C32R60	4.4919	4.7004	5.4263	5.0661	5.0875	5.4263	5.1293	5	5.1497	5.2854	4.9307	5.1699	5.585	5.1699	5.0224	5.5999	5.6724	5.1497	5.4757	6.5699	5.0444	5.1497	5.6582	5.0444	5.1699	5.0444	5.0444	5.4094	5.1699	5.0224	5.3576	5.0875	5.3038	5.0224	7.5469	5.1293	5.2288	5.1699	6.3219	5.1085	5.3923	5.1085	5.6147	5.4594	5.0875	5.1085	5.1085	5.2095	5.3399	5.1293	5.1497	5.0875	5.0444	6.9425	5.0661	8.697	6.1997	4.8826	5.0224	5.0444	5.3399	5.1293	5.8329	5.2288	5.8948	5.5078	5.0444	6.3399	5.5699	5.6439	6.5699	5.8202
3	1	61|62	TNP1	P09430	JHU04119.B3C1R62	4.5236	4.7004	5.2095	4.8329	4.8826	5.0875	4.9773	4.9773	4.9307	5.0224	4.9307	5.0661	5.2668	5.1293	5.1497	5.0661	5.2288	5.0444	5.1898	5.5078	5.1497	4.9069	5.1293	5	5.0444	4.9773	5	5.0875	5.0661	4.9307	5.1497	4.9542	5.0444	4.9542	6.5699	4.9773	5	5.0661	5.8826	5.1699	5.3576	4.9069	5.5999	5.2095	4.9069	5.0444	5.0444	5.1293	5.0661	5.1085	5.0661	4.9773	5.0224	6.3399	4.9773	7.3923	5.6724	4.7004	4.8329	4.7814	5.1699	5.0444	5.375	5.2095	5.3576	5.1898	4.7549	5.4429	5.2668	4.8826	5.1699	5.4094
3	2	61|62	RPL23	P62829	JHU03917.B3C2R62	4.5546	4.7279	5.0224	5	5.0661	5.1293	5.0661	5.1293	5.0224	5.0875	4.8826	5	5.2668	4.9307	4.9542	5.1293	5.3923	5.0224	5.2288	5.8074	5.0661	4.9069	4.9307	5.2479	4.9542	5.0224	4.9307	5.1497	5.0444	5	5.0444	4.9307	5.1085	4.9773	6.7879	5.0224	5	5.1497	6.2574	5.1898	5.1699	4.9773	5.3038	5.1699	4.9069	4.9773	5.1293	5.2095	5.1085	5.0444	4.9542	4.9773	4.9542	6.6724	5	7.7004	5.8704	4.7549	4.7814	4.9773	5.2668	5.1085	5.5699	5.2095	5.5236	5.1293	4.7814	5.5546	5.2854	5.0224	5.8826	5.5699
3	3	61|62	DUSP23	Q9BVJ7	JHU03874.B3C3R62	4.5546	4.6724	5.1293	4.9069	4.9542	5.1699	4.9542	5.0444	5.1085	5.1293	5.4094	5.0875	5.3038	4.9773	5.0224	5.2095	5.7682	5.1699	5.3219	5.5236	4.9069	5	5.3038	5.0224	5.0661	5.1085	5.1293	5.2854	5.1699	4.9542	5.4919	4.9773	5.2288	5.0661	7.1699	5.0224	5.1497	5.0661	6.5699	5.0444	5.3399	5.1293	5.5392	5.1497	4.9307	5	5.0661	5.2288	5.0224	5.1085	5.0444	4.9773	5.0224	6.6366	5.0661	7.9337	6.0334	4.7279	4.7004	4.9307	5.3923	5.0224	5.6865	5.1898	5.5999	5.1898	4.7549	5.585	5.2479	5.3399	5.7279	5.4594
3	4	61|62	CSNK1G1	Q9HCP0-2	JHU04058.B3C4R62	4.5236	4.8074	5.1898	5.0444	5.0661	5.4263	5.0875	4.9542	5.0661	5.2479	4.9773	5.2288	5.4429	5.2288	4.9773	5.2668	5.4757	5.0875	5.4919	5.7549	5.3038	5.1699	5.2854	5.0875	4.9773	5.1699	5.0661	5.3576	5.5999	5.0224	5.0661	5.0444	5.2854	5.0444	7.1898	5.0875	5	5.0444	6.3219	5.2288	5.4757	5.0875	5.4263	5.2668	5.0224	5	5.2854	5.2854	5.1898	5.3219	5.1497	5.0224	5.0444	6.9307	5.1497	7.9307	6.2668	4.9773	4.7814	4.9307	5.3576	5.1699	6.0553	5.3399	5.8948	5.2288	4.8329	5.7004	5.3923	5.5236	5.9542	5.7279
3	5	61|62	SNCA	P37840	JHU03922.B3C5R62	4.5236	4.7279	5.2668	4.9069	5.0875	5.3576	4.9307	5.1085	4.9542	5.2288	4.9069	5.0875	5.2288	5.0875	5.0875	5.7415	5.4429	4.9307	5.4263	5.585	5.0875	5.0444	5.3399	5.1497	5.0444	5.1085	5	5.3219	5.0224	5.0661	5.0224	4.9773	5.1293	5.0224	7.2095	5.0224	5.0661	5.0875	6.0444	5.0875	5.3399	4.9542	5.3923	5.3219	4.9307	5.1699	5.1085	5.2668	5.2095	5.0875	5.1085	5	5.0444	6.5622	5.0224	7.7814	6.1699	5.0875	4.8329	4.9307	5.4263	5.0661	5.7415	5.1898	5.5392	5.1497	4.8329	5.7814	5.1898	5.1699	5.7682	5.6439
3	6	61|62	JHU04032	NA	JHU04032.B3C6R62	4.4919	4.7549	5.375	5.2095	5.2288	5.6582	5.3038	6.0768	5.0224	5.3399	5.0444	5.2095	5.6724	5.4919	5.1085	5.3399	5.9773	4.9773	5.5546	5.8074	5.3399	5.1699	5.4919	5.2479	5.2479	5.4594	5.2095	5.375	5.1497	5.1699	5.2288	5.3399	5.2479	5.2668	7.0056	5.0661	5.1699	5.5546	6.3038	5.3923	5.5392	5.1293	5.8329	5.4757	5.3399	5.1497	5.1293	5.3576	5.3038	5.4429	5.4263	5.0661	5.1293	6.585	5.2288	8.0417	6.3038	4.7814	4.8826	5.3399	5.585	5.3038	6.0875	5.4919	6.0553	5.3399	4.9069	6.0553	5.3399	5.6439	7.3264	5.9773
3	7	61|62	MNS1	Q8NEH6	JHU04179.B3C7R62	4.5546	4.8826	5.3923	5.1699	5.9887	5.5699	5.2479	5.3038	5.0444	5.2095	4.9773	5.0444	5.5546	5.3399	5.2095	5.3219	6.1085	5.1497	5.6582	6.0768	5.4263	5.3576	5.3576	5.4263	5.1898	5.1085	5.0875	5.4594	6.0875	5.2095	5.2095	5.0661	5.3923	5.1699	7.3794	5.1293	5.2479	5.1497	6.4998	5.3923	5.5392	5.0661	6.0553	5.5546	5.375	5.2095	5.2668	5.5236	5.2854	5.2854	5.2668	5.2854	5.0224	7.0661	5.1898	8.1241	6.1799	4.7549	4.8074	5.2288	5.3923	5.1497	6.0875	5.3576	6.1396	5.6147	4.858	5.9307	5.4757	5.5546	6.7004	6.1085
3	10	61|62	RTN4R	Q9BZR6	JHU04202.B3C10R62	4.5546	4.7279	5.2479	5.0444	5.5236	5.2095	5.0875	5.5546	5.0444	5.1085	4.9307	5.1898	5.375	5.1497	5.0224	5.2288	5.6294	5.2854	5.5236	5.8704	5.0224	5.1085	5.375	5.1497	5.0224	5.1293	4.9773	5.4594	6.8138	4.9542	5.3038	5	5.1497	5.0661	6.9248	5.0224	5.4429	5.0444	6.0553	5.1085	5.375	5.0224	5.6724	5.4429	4.9773	5.0444	5.1293	5.2668	5.1699	5.1898	5.0661	5.0444	5	6.7347	4.9773	7.9629	6.1293	4.7279	4.7004	5.0444	5.3038	5.2479	5.9425	5.3038	5.8948	5.0875	4.7814	5.8826	5.5699	5.3219	6.0875	5.7415
3	11	61|62	KJ905766	NA	JHU04078.B3C11R62	4.5236	4.7279	5.3219	5.1085	5.0444	5.0875	5.1497	5.1497	5	5.1293	5.4263	5.1085	5.3399	5.0661	5.0875	5.1497	5.2854	5.0224	5.1293	5.6147	4.9307	5.0444	5.3399	4.9773	5.0661	5.0224	5	5.1085	5.2668	5.1699	5.2288	5.0224	5.1293	5	6.8265	4.9773	5.0661	5.0661	5.9773	5.3923	5.1085	5.0661	6.7549	5.2668	5.0224	5.1898	5.2854	5.3399	5.1699	5.0444	5.1497	5.0224	5	6.7279	5.1293	7.6653	5.9069	4.8329	4.7814	4.858	5.1699	5.0875	5.5699	5.2095	5.858	5.1085	4.9069	5.4594	5.3576	5.3219	5.7814	5.4757
3	12	61|62	TMEM31	Q5JXX7	JHU03929.B3C12R62	4.5546	4.8074	5.2854	5.0875	5.0661	5.1699	5.1497	4.9542	5	5.0875	4.9773	5.0444	5.4429	5.0875	5.1085	5.2668	5.4919	4.9542	5.3219	5.8826	4.9773	5.0661	5.2095	5.2668	5.1293	5	5	5.1898	5.1898	4.9542	5.1085	5.0224	5.0875	5.0444	7.098	5.0224	5.0875	5.0661	6	5.0875	5.1497	5.0224	5.5078	5.4094	5.0444	5.0661	5.1699	5.3399	5.1497	5.5236	5.0444	5.1293	4.9773	6.6073	5.0875	7.8202	6.0661	4.9773	4.7814	5.0444	5.2095	5.0875	5.7944	5.2479	5.8074	5.2095	4.7549	5.7814	5.3576	5.3038	5.8455	5.6147
3	13	61|62	CYP3A5	P20815	JHU04154.B3C13R62	4.5546	4.7814	5.5236	5.1293	5.6582	5.6294	5.3576	5.1085	5.1898	5.1293	5.0224	5.3038	5.7415	5.3923	5.1898	5.4429	6.0661	5.3576	5.5078	6.3487	5.2854	5.1898	5.375	5.3576	5.0444	4.9773	5.0661	5.7944	6.983	5.1293	5.3219	5.0224	5.4094	5.0444	7.2288	5.0224	5.1293	5.2288	6.7074	5.8948	5.2479	5.1085	5.9425	5.4757	5.1699	5.1699	5.1497	5.4429	5.375	5.375	5.2854	5.0224	5.1293	7.0444	5.2095	8.3219	6.5157	4.8329	4.7279	5.9425	5.3399	5.2095	5.9658	5.4429	6.2384	5.2854	4.8826	6.5392	5.7142	5.8329	6.7347	6.4094
3	14	61|62	TEX12	Q9BXU0	JHU04021.B3C14R62	4.6147	4.8074	5.4263	5.0661	5.0661	5.2854	5.1085	5.2854	5.2288	5.1699	4.9307	5.1497	5.4919	5.0661	5	5.2668	5.6439	5.1898	6.6073	5.9189	5.1497	5.1898	5.585	5.1699	5.2479	4.9773	5.2479	5.5999	5.5999	5.0661	5.1898	5.2668	5.2668	5.1085	7.0112	5.1293	5.2479	5.0224	6.2946	5.4429	5.3576	5	5.6294	5.8202	5.0875	5.0224	5.2668	5.4594	5.3038	5.375	5.2095	5.1497	5.2095	6.6935	5.0661	7.8704	6.3309	8.2831	4.9773	5.0661	5.4094	5.5078	5.8455	5.3576	5.7814	5.375	4.8329	6.1699	5.4757	5.375	5.9773	6.375
3	15	61|62	CLDND2	Q8NHS1	JHU03866.B3C15R62	4.5546	4.7004	5.3923	4.9542	4.9542	5.1497	4.9307	5.0875	5.0875	5.0224	5.0661	4.9542	5.3576	5.0444	5.1085	5.3038	5.5999	4.9773	5.4263	5.8202	5.1293	5.0661	5.1898	5.0224	4.9773	5.1085	4.9069	5.3219	5.2288	5	5.2854	5.1699	5.1085	5	7.1849	5.1293	5.0875	5	6.2761	5.1293	5.3923	5.1293	5.7004	5.2479	5.0875	5.0875	5.0875	5.2095	5.1699	5.1293	5.0444	5.2095	5	6.7748	5.0875	8.1396	6.2095	4.8074	4.7279	4.9069	5.1898	5.0661	5.858	5.2095	5.9307	5.1085	5.0224	5.9542	5.3219	6.7004	6.4009	5.8455
3	16	61|62	C20orf43	NA	JHU04043.B3C16R62	4.5546	4.7549	5.1898	5.0224	5.0224	5.3219	5.0875	5.2479	5.1293	5.2095	4.9773	5.2668	5.375	5.1898	5.1497	5.1699	5.5392	5.0875	5.3923	5.7549	5.2288	5.5546	5.4594	5.1085	5	5.1699	5.0224	5.3219	5.1699	5.1293	5.3576	5	5.1898	5.0661	6.7944	5.0661	5.0661	5.0875	6.3038	5.3399	5.1293	5	5.5392	5.2479	5.0661	5.0875	5.2095	5.2288	5.1085	5.6582	5.1497	5.1898	5.0875	6.7004	5.1085	7.9571	5.9887	4.858	4.8329	4.9773	5.3399	5.1497	5.7415	5.2854	5.7004	5.2095	4.9069	5.7549	5.0661	5.3219	5.9773	5.7415
3	17	61|62	TFF2	Q03403	JHU04022.B3C17R62	4.5546	4.7004	5.2668	4.9307	6.1599	5.2479	5	5	4.9069	5.0875	4.9542	5	5.4757	5.3219	5.0444	5.2095	5.375	5.5392	5.4594	5.8074	5.1898	5.0444	5.4094	5	5	5.1497	5	5.6294	7.7177	5	5.2668	5.0224	5.1293	5.1085	6.6439	5.0224	5.2095	5.2479	6.1497	5.1898	5.2095	4.9307	5.5546	5.4919	5.1085	5.0224	5.0444	5.2479	5.3219	5.2668	5.1293	5.0661	5.0444	6.3487	5.0224	7.7211	5.9189	4.9069	4.7814	4.9069	5.3399	5.2668	5.7142	5.2668	5.8455	5.1293	4.858	6.0553	5.5078	5.4594	5.9887	5.8704
3	18	61|62	CLK3	P49761-1	JHU04149.B3C18R62	4.5546	4.7004	5.2854	5.1497	5.4429	5.3399	5.2854	5.4429	5.2854	5.0661	4.9773	5.3219	5.6724	5.6724	5.2288	5.375	5.6582	5.3219	5.2668	5.6439	5.7142	5.3399	5.858	5.2479	5.2095	5.1293	5.0661	5.6147	5.9773	5.3038	5.3219	5.3576	5.3219	5.2288	6.6865	5.1699	5.1898	5.1497	6.1898	5.4757	5.4594	5.2095	5.6147	5.1898	5.1085	5.2288	5.3219	5.375	5.5546	5.2668	5.3399	5.1898	5.3399	6.6073	5.3038	7.6511	6.4179	4.9307	4.8074	5.1898	5.5236	5.5999	5.858	5.3923	5.7814	5.4594	5.1293	6.1599	5.2479	5.5999	6.0334	5.6439
3	19	61|62	BUB1	O43683	JHU04041.B3C19R62	4.5546	4.6724	5.3219	5.1293	5.1898	5.0875	5.0661	4.9542	5.1497	5.2479	5	5.2288	5.4757	5.1085	5	5.3399	5.6147	5.2095	5.5078	5.9542	5.1085	5.3399	5.6582	5.2479	5.0224	4.9307	5.0444	5.375	5.5699	5.0875	5.2668	5.1293	5.2668	5.1699	7.0168	5.1497	5.1085	5.2479	7.2761	5.4263	5.3219	5.0444	5.7944	5.4757	5.0224	6.6865	5.0875	5.2854	5.2288	5.2668	5.3576	5.1085	5.0444	7.0444	5.3038	8.4136	6.2668	4.858	4.858	5.0224	5.4757	5.4594	5.8704	5.3923	6	5.3038	4.7549	6.1497	5.4263	5.5699	6.2095	6.2095
3	20	61|62	TMEM217	Q8N0U3	JHU03855.B3C20R62	4.5546	4.7004	5.3923	5.1085	5.1085	5.3399	5	5.0444	5.0224	5.2668	4.9307	5.0224	5.4594	5.0661	5.0875	5.3038	5.5236	4.9542	5.3923	5.7682	5	5.0661	5.1085	5.0444	5.0224	5.0444	4.9542	5.1898	5.3576	4.9773	5.2288	4.9542	5.1085	5.0224	6.8765	5.0224	5.0444	5.1497	6.3219	5.0875	5.375	5.1699	5.585	5.4757	5.0661	4.9773	5.1898	5.3219	5.2854	5.3399	5.1699	5.0224	4.9773	6.4263	4.9773	7.8202	5.8704	4.8329	4.7814	4.9542	5.2668	5.1898	5.7814	5.2854	5.8202	5.1898	4.7814	6.0224	5.5546	5.5078	6.5999	6.0661
3	21	61|62	DEPDC7	Q96QD5	JHU04155.B3C21R62	4.5546	4.7814	6.1189	5.2854	5.6294	5.9069	5.3923	5.5392	5.3399	5.5236	6.1396	5.2854	5.8826	5.3038	5.3399	6.1599	6.5546	5.4594	5.8074	7.1599	5.3399	5.5546	5.8202	6.2761	5.4594	5.2854	5.4594	5.8948	6.7616	5.0875	6.6865	5.3038	5.7944	5.1293	8.0112	5.2288	5.1898	5.6294	7.6618	7.8265	5.5236	5.1497	6.5699	6.1085	5.4757	5.2479	5.4263	5.6582	5.5236	5.5078	5.5699	5.2288	5.3923	7.9396	5.2288	9.2192	7.5196	5.1898	5.0661	5.6724	5.8329	5.5392	6.7347	5.5236	7.098	6.1997	5.8202	7.3531	6.4998	6.0875	7.3531	6.9069
3	22	61|62	PTPRS	Q8NHS7	JHU04004.B3C22R62	4.5546	4.7004	5.5392	5.1497	5.7944	5.3576	5.2854	5.2288	5.0444	5.2288	4.9069	5.3038	5.4094	5.3219	5.1497	5.8826	5.6439	5.3923	5.5699	6.3309	5.2288	5.2288	5.5392	5.0661	5.3219	5	5.0661	5.7142	7.611	4.9542	5.1497	5	5.3038	5.0661	7.5314	5.1293	5.2095	5.2288	6.7879	5.2288	5.3219	5.0875	5.9773	5.4594	5.1497	5.0444	5.1497	5.5392	5.3576	5.2854	5.2668	5.0875	5.1085	7.1189	5.0444	8.545	6.2479	5.1699	4.7549	4.9773	5.4429	5.1699	6.1997	5.4263	6.3038	5.5236	4.8826	6.1997	5.4757	5.5999	6.5469	5.6724
3	26	61|62	C10orf82	Q8WW14-2	JHU03848.B3C26R62	4.5546	4.7004	5.4594	4.8826	5.0875	5.3399	5.0875	5	5.0875	5.1497	4.9307	5.0444	5.4263	5.2668	5.1699	5.3038	5.5699	5.0661	5.3399	5.9773	5.0444	5.2668	5.2668	5.1699	5.1497	5.0661	5.0444	5.3399	5.7279	5.0444	5.1085	5.0444	5.2095	4.9307	7.2715	5	5.2854	5.1497	6.6221	5.1699	5.2095	5.2095	5.585	5.4429	5.1293	5.0444	5.2288	5.3399	5.1699	5.1293	5.2479	5.0661	5.0444	6.9366	5.2854	8.2923	6.0768	4.7814	4.8074	4.9773	5.3923	5.1085	5.8948	5.2095	5.8704	5.3038	4.7814	5.9773	5.4263	5.5699	6.2574	5.7549
3	27	61|62	NR0B2	Q15466	JHU03989.B3C27R62	4.5236	4.7279	5.3923	5.0444	5.8948	5.1497	5.0661	5.0661	5.0444	5.0224	5.0444	5.1699	5.5236	5.375	5	5.3399	5.3219	5.7279	5.2095	6.1898	5.2668	5.2095	5.375	5	4.9773	5.0444	4.9542	6.0224	7.1749	5.0661	5.1699	5.1085	5.2095	5.0224	6.8392	5.0224	5.5236	5.1085	6.2946	5.0444	5.3219	5.0875	5.7682	5.3038	5.0875	5.0661	5.1699	5.2479	5.2479	5.2095	5.1085	5	5.1898	6.6511	5	7.5774	5.6439	4.7814	4.7549	5.0444	5.4094	4.9773	5.6582	5.1699	5.8074	5.0875	4.9069	5.8704	5.4919	5.2854	6.098	5.7279
3	28	61|62	ZNF596	Q8TC21	JHU04223.B3C28R62	4.5546	4.7549	5.2854	5.0875	5.1898	5.3219	4.9307	5.3399	5.0444	5.3576	4.9069	5.1293	5.5078	5.1293	5.1898	5.1497	5.6439	5.2095	5.3923	5.6294	5.1898	5.0224	5.3219	5.0875	5.0661	4.9773	5	5.2288	5.4594	4.9773	5.2288	5	5.2479	5.1085	6.7415	5.0444	5.0875	5.0444	5.9658	5.2479	5.1699	5.0224	5.1898	5.375	4.9542	5.1293	5.0661	5.1497	5.2668	5.0661	5.1699	5.0661	5.0444	6.3129	5.1497	7.5275	6.2288	4.858	4.8329	4.9307	5.1898	5.1898	5.5392	5.3038	5.8329	5.1497	4.9069	5.8826	5.2288	5.4757	6.098	5.5392
3	29	61|62	GLRX2	Q9NS18	JHU03971.B3C29R62	4.5546	4.7004	5.4094	4.8826	5.2095	5.1293	5.2479	4.9773	5	5.2668	4.9542	5.0444	5.4263	5.2095	5.1085	5.1293	5.4594	5.1497	5.2854	5.9189	5	5.2288	5.5078	5.1085	4.9307	5.0224	5.1293	5.4919	5.7004	4.9542	5.2095	5.0224	5.0875	5.0224	6.8138	5.0444	5.1293	5.1085	6.1898	5	5.1293	5.0875	5.6294	5.3576	4.9542	5.0661	5.1898	5.7415	5.1085	5.2288	5.0875	5.0661	4.9542	6.4838	5.1085	7.6073	5.8202	4.858	4.8826	4.8826	5.3219	5.0444	5.8826	5.1898	5.7415	5.1293	4.7279	5.9069	5.2854	5.3219	5.7814	5.6147
3	30	61|62	IKZF2	Q9UKS7-2	JHU04167.B3C30R62	4.5236	4.8074	5.2668	5.1293	5.3576	5.3576	5.1699	7.9542	5.0875	5.3219	5.1497	5.1898	5.6439	5.2288	5.2095	5.2668	5.4919	5.2668	5.5999	5.8826	5.0875	5.375	5.4594	5.1085	5.1497	5.1085	4.9773	5.4263	5.8948	5.1293	5.7944	5.1085	5.3038	5.2288	7.2715	5.0661	5.4094	5.2095	6.1497	5.1898	5.3219	5.3219	5.5078	5.2288	5.0661	5.1497	5.1497	5.3219	5.5999	5.3576	5.1898	5.1699	5.0875	6.7682	5.0661	8.0028	6	4.8329	4.9069	5.0444	5.3576	5.2288	5.6865	5.3576	5.9773	5.4594	4.9542	6.1085	5.5392	5.4094	6.0444	5.7944
3	31	61|62	NFIA	Q12857-2	JHU04184.B3C31R62	4.5546	4.7814	6.3487	6.4919	7.3923	7.7313	8.3641	7.2621	7.7846	7.6073	5.7944	6.4676	8.1447	7.375	5.8329	7.2288	8.6987	5.2668	6.5999	7.0168	7.4594	5.9887	6.6439	8.0741	5.585	5.4094	5.8074	8.3061	6.5157	8.4858	6.2854	8.545	6.5392	5.7004	9.0251	6.3399	5.8455	5.3219	7.69	7.1849	5.9887	5.7944	8.5584	7.3837	6.0112	8.2761	6.7682	6.4838	6.2668	5.8202	8.0417	7.0334	8.29	7.7313	7.0875	9.3185	7.9571	5.2288	5.2668	8.5038	7.2384	6.8948	6.8009	7.0821	7.1447	6.3399	5.7004	10.6865	6.9069	9.7532	7.4136	8.014
3	1	63|64	CDKL3	Q8IVW4-2	JHU04049.B3C1R64	4.5236	4.6439	5.2288	5.1293	5.1699	5.0444	5	5.0661	5.1085	4.9307	4.8826	4.9542	5.3219	5	5.0224	5.2288	5.2095	5.0875	5.1293	5.7142	4.9773	4.9542	5.1293	5.0661	4.9773	5.0224	4.9773	5.2854	5.6439	4.9542	5.2854	5	5.0224	5.1293	6.7549	5.0661	5.0224	5.0444	5.8704	4.9773	5.3399	4.9069	5.4094	5.2854	4.9773	5.1699	5.0661	5.1497	5.1293	5.0661	5.1085	5	4.9773	6.4998	5.0661	7.5736	5.6724	4.858	4.7279	4.7004	5.1293	5.0444	5.5078	5.1497	5.4919	5.0661	4.7004	5.5699	5.1497	5.1898	5.5999	5.3219
3	2	63|64	SUGT1P3	NA	JHU03925.B3C2R64	4.5236	4.7004	5.0661	5.0224	5.1699	5.0224	5.0224	4.9069	5.1293	5.1898	4.9307	5.0444	5.2854	5.1085	5.0661	5.375	5.1699	5.0444	5.4094	5.8455	5	5.0875	5.0444	5.0661	4.9773	5.0444	4.9773	5.2668	5.5546	4.9542	5.2288	4.9542	5.2095	5.0444	6.9887	5.0875	5	5.0875	6.2192	5.0875	5.4094	4.9069	5.4757	5.3399	4.9307	5.0661	5.0444	5.1898	5.0875	5.1699	5.0875	4.9542	5.0224	6.5546	5.0444	7.7748	5.9658	4.7279	4.6724	4.9542	5.1699	5.0444	5.7142	5.1898	5.6582	5.3038	4.7279	5.5546	5.3038	5.0875	5.6724	5.3219
3	3	63|64	SERF1B	O75920-2	JHU03893.B3C3R64	4.4919	4.7004	5.2288	5.0444	4.9773	5.0875	5.1085	5.0224	5.0875	4.9542	4.9773	4.9307	5.4263	5	4.9069	5.2095	5.3219	5.0224	5.3576	5.7004	5.1497	5	5.0875	5	4.9542	4.9773	4.9542	5.0661	5.1699	5	5.2288	5.0875	5.0661	4.9773	6.9307	4.9773	5.0875	5.1293	6.2288	5.2095	5.5546	5.2854	5.4094	5.375	4.9069	5.0224	5.2479	5.1497	5.0661	5.1497	5.0661	5	5.0224	6.6511	5.1293	7.6439	6.0768	4.6724	4.7549	4.858	5.1699	5.0661	5.6865	5.3038	5.585	5.1085	4.7549	5.5078	5.2095	5.2668	5.7004	5.8455
3	4	63|64	LBR	Q14739	JHU04086.B3C4R64	4.5236	4.7549	5.3038	4.9307	5.2668	5.2854	4.9069	5.1085	4.9773	5.2479	4.9069	5.1699	5.4919	5.0875	4.9307	5.1293	5.4594	5.1085	5.3038	5.8826	4.9773	5	5.1293	5.1293	5.1085	5.2095	4.9542	5.1497	5.5392	5	5.2479	5.0224	5.0875	5	7.2432	4.9773	5	5.1699	6.2761	5.1699	5.5699	5.0444	5.4263	5.3219	4.9773	4.9542	5.2288	5.2288	5.2668	5.1699	5.0444	5.1085	4.9542	6.5774	5.0661	7.7245	6.098	4.8074	4.8826	4.8074	5.2288	5.1699	5.9307	5.1898	5.6865	5.1898	4.8329	5.9773	5.2854	5.1497	5.8826	5.6582
3	5	63|64	KJ906206	NA	JHU03867.B3C5R64	4.5236	4.7004	5.1293	4.9069	4.8826	5.1293	5.1898	4.8074	4.9307	5.0875	4.9069	5	5.2288	4.9773	4.9542	5.0224	5.3038	4.9773	5.2095	5.4919	5	5.0444	5.0875	5.0444	5.0875	4.9542	4.9542	5.0661	5.1497	5.0224	5.0661	5.0224	5.0444	5.0224	6.5546	5	5.0224	5.0875	5.7142	5.0661	5.2854	5.1497	5.2288	5.2288	4.9773	5	5.1699	5.3038	5.0661	5.1085	5.1699	5.0224	4.9773	6.0444	5.0661	7.2992	5.5546	4.6724	4.7004	4.7279	5.2095	5.0224	5.3923	5.2288	5.5546	4.9773	4.7279	5.3576	5.0875	5.2288	5.3399	5.4094
3	6	63|64	DAPK2	Q9UIK4	JHU04059.B3C6R64	4.5236	4.7004	5.2668	4.9069	5.2479	5.3576	5.0661	4.9307	5.0444	5.2095	5	5.1293	5.3219	5.0444	5.1085	5.2288	5.3576	5.0224	5.3576	5.7415	5.1497	4.9773	5.2479	5.0875	5.1085	5.1497	4.9773	5.3576	5.2288	4.9773	5.3038	5.1085	5.2479	5.1898	7.1948	5	5.0661	5.2479	6.3309	5.3219	5.3038	5.1497	5.5078	5.3038	5.1085	5.0224	5.1497	5.2854	5.3038	5.0875	5.2479	5.0661	5.0224	6.8202	5.1085	7.7549	6.1699	4.9307	4.8074	5.0224	5.3219	5.1293	5.9189	5.3399	5.7549	5.4757	4.9069	6.098	5.6294	5.6582	5.8826	5.7549
3	7	63|64	KLHL29	Q96CT2-2	JHU04172.B3C7R64	4.5236	4.7279	5.6294	5.1085	6.0553	5.5546	5.2479	5.1898	5.2288	5.2479	5.0875	5.2095	5.6582	5.4757	5.3399	5.9069	5.8704	5.6294	6.1396	6.9425	5.3038	5.4094	5.8948	5.2854	5.2095	5.1497	5.0224	5.7814	7.585	5.7814	5.5236	5.3576	5.5392	5.4094	7.5584	5.2095	5.8329	5.4263	6.7482	5.585	5.4594	5.2479	5.9069	5.8948	5.4094	5.4757	5.3219	5.375	5.375	5.3923	5.3399	5.2479	5.0661	7.0768	5.7944	8.5736	6.9484	5.1293	4.858	5.0875	5.7142	5.3038	6.4094	5.5546	6.5622	5.4919	5.1293	6.96	6	5.8202	6.9944	6.4429
3	8	63|64	ALS2	A0A0S2Z5Q7	JHU03946.B3C8R64	4.5236	4.7004	5.2095	4.9773	5.2479	5.2479	5.1699	4.8074	4.9542	5.1293	5	4.9773	5.4094	5.0224	4.9069	5.2668	5.4919	5.1293	5.3219	5.8826	5.0224	4.9773	5.0661	5.1293	5	5.0224	5.2095	5.3038	5.6724	5.0661	5.1293	5.0875	5.1497	5	6.7879	4.9773	5	5.1085	6.1997	5.1699	5.3219	5.1293	5.4594	5.3038	5	5.1699	5.1699	5.1699	5.1497	5.1293	5.1497	5.0224	5.1085	6.5157	5	7.633	6.1997	4.6724	4.7814	5.0444	5.2854	5.0224	5.5078	5.2479	5.6439	5.1497	4.7279	5.7944	5.3576	5.2854	5.7549	5.4429
3	9	63|64	ATP4B	P51164	JHU03952.B3C9R64	4.6147	4.7814	6.1497	5.1085	5.2854	5.8202	5.1085	4.9773	5.3038	5.375	5	5.8329	6.2668	5.2854	5.1293	6.0112	6.0112	5.2479	5.7004	6.4676	5.375	5.1293	5.3923	5.5392	5.3399	5.1898	5.1497	5.858	6.0334	5.0875	5.7682	5.1497	5.4757	5.1085	7.8887	5	5.2288	5.2288	7.0056	5.6724	5.5546	5.1293	6.0112	5.7415	5.3923	5.2668	5.2479	5.2668	5.8202	5.3576	5.3038	5.3576	5.4429	7.0928	5.2479	8.4778	7.0821	4.8329	4.9773	5.3219	6.2479	5.375	5.9542	5.8704	5.8202	5.4263	4.858	7.6865	7.0661	6.3923	7.7142	7.9189
3	10	63|64	KCNH6	Q9H252-3	JHU04170.B3C10R64	4.4919	4.6724	5.3219	5.1497	5.2288	5.2854	4.9542	5.0661	5.0444	5.2095	4.9069	5.1699	5.3923	4.9773	5	5.1699	5.5392	5.1699	5.2668	5.8202	5.1085	5.0661	5.1293	5.1699	5.0224	4.9542	5.0224	5.3399	5.8074	5	5.1699	5	5.1085	5.0224	7.0112	5.1085	5	5.1898	5.9542	5.0661	5.2479	5.0875	5.4263	5.2854	5.0661	5.0875	5.1085	5.2095	5.1497	5.2095	5.0224	5.0224	5.0444	6.4512	5.0661	7.5584	6.0875	4.8074	4.7549	5.1085	5.3219	5.1699	5.585	5.2288	5.8948	5.0224	4.8074	5.5699	5.5078	5.3399	5.858	5.7004
3	11	63|64	TOMM5	Q8N4H5	JHU04045.B3C11R64	4.5236	4.7279	5.1085	4.9307	5.2095	5.2095	4.9542	4.8826	5	5.0661	4.9773	5.1699	5.2854	5.0444	5.1293	5.2479	5.4429	5	5.2668	5.6294	5.0661	4.9542	5.2288	5.4263	5.0444	5.0661	4.9542	5.1085	5.2095	5.0224	5	5.3576	5.1497	5.0875	6.6795	4.9542	5.0875	5.1699	5.858	5.1898	5.1293	5.0444	5.3576	5.3038	4.9069	5.1699	5.0875	5.2288	5.0224	5.1293	5.0875	5.0661	5.1293	6.5546	5.0444	7.7415	5.6724	4.7549	4.7814	4.9773	5.2095	5.2095	5.5392	5.2479	5.5699	5.0875	4.7814	5.5546	5.1699	5.1293	5.6147	5.4429
3	12	63|64	KJ900990	NA	JHU03891.B3C12R64	4.5236	4.7549	8.0901	9.314	10.3886	10.4362	11.164	7.8265	10.6569	10.5599	7.1699	8.8872	12.0629	11.3418	8.4979	8.3576	12.5157	6.0875	7.858	8.3619	11.0895	8.1523	9.6064	11.902	7.4051	7.3399	9.2408	12.0629	7.29	12.5619	6.7944	12.5303	9.8313	8.2715	11.2992	9.5226	8.5216	5.9069	12.1249	10.1536	9.7322	9.7339	13.7418	11.6149	9.1383	13.6856	11.2747	10.1972	10.3853	8.8533	13.1477	11.9423	13.3519	9.062	11.8146	10.4998	11.5401	6.8704	9.0566	14.199	9.9211	10.5392	7.1189	10.6952	10.381	8.388	8.7142	12.4186	7.6795	11.4891	8.3685	10.7624
3	13	63|64	FGFR1	P11362-7	JHU04160.B3C13R64	4.5236	4.7279	5.2668	5.1293	5.4263	5.375	5.6147	5.4263	5.5078	5.4757	5.0224	5.1085	5.5699	5.4429	5.3576	5.3399	5.9887	5.2288	5.3038	5.858	5.0661	5.2854	6.0444	5.4263	5.2854	5.0875	5.0875	5.5999	6.2479	5.4094	5.1898	5.2479	5.2288	5.1497	7	5.2854	5.3038	5.1898	6.2384	5.2854	5.4263	5.0661	5.9189	5.5078	5.1085	5.2288	5.3923	5.2479	5.375	5.2479	5.1898	5.2095	5.3219	6.5236	5.4594	7.9278	5.9658	4.7549	4.8826	5.5078	5.585	5.2854	6.0334	5.3219	5.8329	5.4263	4.8329	5.8455	5.375	5.6582	5.9773	5.9887
3	14	63|64	PRMT7	Q9NVM4	JHU04001.B3C14R64	4.5236	4.7004	5.5236	5.0444	5.8704	5.5392	5.1699	5.1898	5.2095	5.4757	5.3923	5.1699	5.8826	5.4429	5.1085	5.3399	5.8826	5.6147	5.7682	6.7074	5.2095	5.4594	5.8329	5.3219	5.2479	5.1497	6.8074	5.858	7.2432	5.1085	5.6294	5.3399	5.375	5.1898	7.0056	5.0661	5.3038	5.4757	6.5999	5.7415	5.7682	5.3576	5.9069	5.6439	5.2095	5.2479	5.4429	5.4429	7.5999	5.585	5.375	5.4429	5.3038	6.9366	5.4919	8.014	6.6073	5.1293	4.9773	5.1898	5.4919	5.5546	6.3038	5.4263	6.3487	5.6147	4.9307	6.9658	5.9658	6.1396	6.4757	6.2761
3	15	63|64	HTN1	P15515	JHU03887.B3C15R64	4.5546	4.858	5.2095	5.1085	5.1699	5.3399	5.2095	4.858	5.3399	5.3399	4.858	5	5.3399	5.1293	4.9542	5.2668	5.6147	5.0224	5.1497	5.4263	5.2479	5.0875	5.2668	5.2288	5.0224	5	4.9542	5.375	5.1085	5.5546	5.0224	5.5078	5	5	6.1997	5.1699	5.0875	5.1085	5.6724	5.0875	5.4094	5.2854	5.585	5.1085	5	5.1085	5.2288	5.2479	5.1699	5.2095	5.3219	5.2668	5.4263	6.0112	5.3399	6.6073	5.4919	4.6724	4.7549	5.4919	5.2854	5.2095	5.3399	5.2288	5.3219	5.0224	4.8329	5.9658	5.1293	5.3038	5.3038	5.4429
3	16	63|64	CRISPLD1	Q9H336	JHU04056.B3C16R64	4.4919	4.7549	5.375	5.1699	5.5999	5.3038	5.0661	5.0224	5.1085	5.0661	4.8826	5.1085	5.4594	5.3038	4.9307	5.4594	5.4757	5.4429	5.4263	6.2668	5.1699	5.0875	5.3038	5.0224	5.0875	5.2479	5	5.4919	6.4512	5	5.2095	4.9069	5.0444	5.0661	7.2384	4.9773	5.2854	5.2095	6.5546	5.1497	5.2479	5.0661	5.6294	5.3038	5.0224	5.1497	5.2095	5.3399	5.2854	5.1898	5.1497	5.1699	4.9773	6.8887	5	8.0741	6.1085	4.9307	4.8074	5.0444	5.3219	5.1898	6.0661	5.2479	5.9425	5.3576	4.7279	5.8202	5.3923	5.3399	6.0875	5.6147
3	18	63|64	CARTPT	Q16568	JHU04142.B3C18R64	4.5236	4.7549	5.2854	5.0444	5	5.1898	5.0224	4.858	5.0444	5.1293	4.9307	5.0224	5.2095	5.0875	5.0661	5.1293	5.5236	4.9542	5.1085	5.9307	5	5.1085	5.1898	5.0224	5	5.0444	5.0444	5.2479	5.2668	5	5.1085	4.9773	5.0224	5.0875	6.9773	5.0224	5.0661	5.1085	6.098	5.0875	5.3399	5	5.2854	5.0875	4.9773	5.0444	5.1085	5.1293	5.0661	5.1898	5.1497	5.0661	5	6.4179	5.0661	7.5196	5.6724	4.9069	4.8826	4.8826	5.2668	5.3038	5.6294	5.2668	5.6294	4.9542	4.8074	5.585	5.1497	5.2854	5.5699	5.6294
3	19	63|64	FLRT1	A0A6E1VY70	JHU04073.B3C19R64	4.5236	4.7004	5.2095	5.0875	4.9773	5.2854	5.0875	5.0224	4.9307	5.1085	5.0444	5.1699	5.375	5.0875	5.0661	5.2479	5.4757	5.1898	5.2668	5.8329	5	5.0661	5.2288	5.0224	5.1085	5	4.9307	5.1497	5.3576	4.9542	5.1293	5	5.1293	5.0875	7.0553	4.9773	5.2095	5.1085	6.1599	5.1497	5.1699	5.1293	5.4594	5.3399	4.9069	5.0661	5.1085	5.2288	5.0875	5.0444	4.9773	5.0444	4.9773	6.5314	5.0875	7.8074	5.8329	4.858	4.8074	5.0444	5.2479	5.2095	5.7415	5.2479	5.5999	5.0444	4.858	5.8455	5.4594	5.4594	5.8826	5.7814
3	20	63|64	FAM171A2	Q8N0U1	JHU03899.B3C20R64	4.5236	4.6724	5.375	5.4429	6.6795	6.7347	7.3129	5.6439	6.5999	6.3837	5.6439	5.375	7.1548	6.3487	5.3923	5.7944	7.1189	5.0224	5.1293	5.4263	6.0112	5.375	5.5699	6.7944	5.2479	5.1497	5.375	6.6795	5.3038	6.8455	5.375	6.6294	5.6439	5.4263	7.3309	5.585	5.3923	5	6.4998	6.2288	5.6439	5.4094	7.8424	6.4512	5.5236	7.4051	6.0661	5.7142	5.7004	5.6294	6.5546	6.6294	7.0498	5.9887	6.3129	7.0928	6.9189	5.2288	5.3399	7.2432	6.2288	6.2854	5.5546	6.2854	5.9542	6.098	5.3923	10.0954	5.6294	8.9307	5.3576	6.2192
3	21	63|64	MGC40069	NA	JHU04177.B3C21R64	4.5236	4.7549	5.6724	5.1497	5.4429	5.4263	5.2854	5.1898	5.1898	5.1898	5.1293	5.0875	5.6724	5.2668	5.1293	5.7549	5.9658	5.3399	5.585	6.3837	5.3576	5.2095	5.5236	5.2854	5.4919	5.0444	5.0224	5.6865	6.7004	5.0444	5.2854	5.2095	5.4094	5.0224	7.5622	5	5.2095	5.3038	6.96	5.4263	5.3576	5.0444	5.858	5.8329	5.1699	5.1293	5.2479	5.4429	5.3038	5.2668	5.2479	5.2095	5.1293	7.3354	5.2288	8.6475	6.375	4.9069	4.8329	5.1699	5.5999	5.2288	6.1699	5.5078	6.2192	5.4757	4.9069	6.9009	5.9307	5.8074	6.9887	6.3219
3	22	63|64	TAF6	P49848	JHU04019.B3C22R64	4.5546	4.6724	5.8202	5.2668	5.4429	5.7279	5.2854	4.9773	5.2288	5.5236	5.0875	5.2854	5.7814	5.4094	5.375	6.1799	6.5236	6.6294	6.4263	7.2574	5.1293	5.5392	5.5392	5.3576	5.4263	5.2479	5.3038	5.9189	6.4757	5.2479	5.8202	5.2095	5.7682	5.1085	8.1137	5.2288	5.1898	5.4094	7.3174	5.3219	5.5546	5.3038	6.1799	6.0112	5.2668	5.1085	5.2288	5.6724	6.0112	5.375	5.2095	5.3399	5.1699	7.4221	5.1699	9.1561	7.8234	5.5699	5.4263	5.1497	5.6865	5.6294	6.8202	5.7814	6.8202	6.375	4.9307	7.1948	6.375	6.1497	7.5774	7.0112
3	23	63|64	TIMM10	P62072	JHU03927.B3C23R64	4.5546	4.7279	5.2668	5.1497	5.0875	5.3576	5.1699	4.8826	4.9542	5.0444	4.9773	4.9542	5.3399	4.9773	5.3038	5.3399	5.4594	4.9773	5.1898	5.7279	5.4757	5.0661	5.3038	5.1085	5.1085	4.9773	5.0444	5.3219	5.4757	5	5.2288	5.0661	5.3038	4.9773	7.0768	5.1293	5.1293	5.1085	6.2095	5.1085	5.4429	5.2668	5.4429	5.3576	4.9307	5.0444	5.1497	5.2854	5.1898	5.4919	5.5999	5.1293	4.9542	6.4838	5.2479	7.8948	6.0661	5	4.7549	5.0661	5.3399	5.0875	5.7814	5.1293	5.9425	5.1699	4.7814	5.8948	5.3038	5.375	5.585	5.4594
3	24	63|64	KLHL11	Q9NVR0	JHU04085.B3C24R64	4.5236	4.7814	5.4594	5.0875	5.4094	5.2095	4.9307	5.1085	5.0875	5.1898	4.9307	4.9773	5.4919	5.1898	4.9773	5.3399	5.5236	5.3399	5.5392	5.7944	5.1497	5.2288	5.3038	5.0661	5.1293	4.9069	5.0661	5.5546	6.098	4.9542	5.2668	5.1085	5.2668	5.0224	7.1548	5	5.2288	5.1699	6.2479	5.2095	5.4263	5.0224	5.6439	5.5546	5.0661	5.1497	5.0875	5.2479	5.1699	5.1085	5.1497	5.0224	5.0661	6.9248	5.0224	8.0168	5.9189	4.9307	4.8329	5.0661	5.2479	5.1898	5.7004	5.3219	5.9425	5.3399	4.8074	5.9542	5.3576	5.5392	5.9773	5.858
3	25	63|64	CD46	P15529-3	JHU04047.B3C25R64	4.585	4.7004	5.3219	5.0224	5.0444	5.3399	5.1293	5.2095	5.1293	5.2095	4.9773	5.1293	5.3576	5.1497	5.2479	5.3923	5.5078	5.6147	5.4263	5.7415	5	5.1898	5.4263	5.0444	5.1699	5.0224	4.9773	5.3576	5.6582	4.9542	5.375	5.2095	5.1293	5.1497	7.2336	5	5.1699	5.2095	6.5157	5.4094	5.2288	5.1293	5.5699	5.375	4.9307	5.2668	5.0661	5.3038	5.0875	5.2479	5.1293	5.1293	4.9773	6.7347	5.0224	7.9513	6.2574	4.8826	4.8329	5.2288	5.3576	5.1898	5.858	5.2288	5.8202	5.0661	5.3399	5.7944	5.4263	5.4429	6.0334	5.6865
3	26	63|64	GGA1	Q9UJY5-5	JHU03883.B3C26R64	4.5236	4.7004	6.4179	7.0168	7.9687	8.4471	9.363	6.3399	9.0334	7.5314	5.9658	6.6653	9.2155	8.6402	6.1699	6.2761	10.3896	5.2854	5.7004	5.858	8.6073	6.3219	6.9189	9.5565	5.7279	5.5999	7.0821	9.341	5.9658	10.0217	5.8948	10.1241	7.3531	5.9542	9.2456	6.7748	5.7279	5.2095	8.3309	7.2946	6.8009	6.4429	9.8138	8.2432	6.0768	9.3015	7.7415	6.9425	6.4919	6.0444	9.1396	8.5868	9.9527	6.8009	7.9972	7.8455	8.2923	5.6865	5.6294	10.2609	7.9513	7.4838	5.7944	7.8361	6.4429	6.4676	5.8455	10.0721	6.0334	9.5651	6.2574	8.2923
3	27	63|64	NAPRT	Q6XQN6	JHU04181.B3C27R64	4.5236	4.7814	5.5999	5.0875	5.6724	5.6582	5.5999	5.9189	5.5236	5.3399	5.0875	5.1898	5.7944	5.5999	5.1699	5.585	5.6865	5.2288	5.5078	6.2854	5.3219	5.3038	5.5392	5.5699	5.1898	5.2095	5	5.8704	6.2854	5.585	5.3399	5.5392	5.2479	5.1497	7.1649	5.0875	5.585	5.4594	6.3923	5.2288	5.3923	5.1699	6.0768	5.9773	5.1898	5.2095	5.1898	5.5699	5.4094	5.4094	5.3399	5.2095	5.3219	6.7944	5.2668	8.0795	6.1497	4.8074	4.9307	5.2854	5.5236	5.4429	6.1898	5.585	6.0661	5.3923	4.858	6.4512	6.0875	5.6439	6.7279	6.3129
3	28	63|64	SNAP47	Q5SQN1-4	JHU04139.B3C28R64	4.5236	4.8329	5.3038	5.0875	5.3038	5.4429	5.2854	5.2095	5.1898	5.4919	5.0661	5.2288	5.585	5.3399	5.3038	5.4594	5.9425	5.1898	5.5699	6.2288	5.2095	5.2479	5.5236	5.1085	5.2288	5.0444	5	5.4919	6.2288	5.0224	5.6147	5.0875	5.3399	5.1699	7.8265	5.1293	5.0661	5.3399	6.7074	5.858	5.2479	5.1085	5.7279	5.7549	5.1293	5.2854	5.3038	5.3923	5.3219	5.2479	5.3399	5.3038	5.1699	7	5.1699	8.611	7.0875	4.9307	4.9542	5.1293	5.3038	5.2668	6.1599	5.4594	6.2192	5.3219	4.9069	6.7074	5.6147	6.4676	6.3837	6.3129
3	31	63|64	ALKBH7	Q9BT30	JHU04132.B3C31R64	4.5546	4.7004	5.3576	5.0444	5.5546	5.3219	5.3219	5.2668	5.1497	5.3038	5.1293	5.1497	5.4429	5.4094	6.1497	5.7279	5.9069	5.4757	5.4094	6.3399	5.1699	5.2668	5.5078	5.1293	5.4263	4.9773	5.1085	5.7004	6.7415	5.1293	5.4094	5.3399	5.1699	5.2668	7.3576	5.1497	5.4429	6.0334	6.3399	5.2095	7.3837	5.2854	5.8704	5.5699	5.2288	5.375	5.3576	5.5236	5.1699	5.3399	5.2288	5.2095	5.0224	6.9425	5.3399	8.0168	6.0334	4.8074	4.8826	5.1085	5.3219	5.2854	5.7682	5.2095	5.9773	5.585	4.858	6.1189	5.5392	5.6582	6.2479	5.7682
3	1	65|66	HSPA1L	P34931	JHU04079.B3C1R66	4.585	4.8826	5.4263	5.3923	5.5392	5.4429	5.3399	5.4263	5.1497	5.3923	4.9307	5.2095	5.6865	5.3219	5.4429	5.4594	5.7279	6.7347	5.9887	6.4009	5.4263	5.5546	6.4757	5.5392	5.4757	5.1898	5.2095	6.1396	5.8329	4.9542	5.5078	5.5999	5.5392	5.2288	7.3129	5.0224	5.4094	5.1293	6.3837	6.6439	5.4919	5.8074	6.3663	5.6865	5.6439	5.5392	5.3219	5.6582	5.2668	5.4919	5.3576	5.1293	5	7.3487	5.8074	8.5527	6.6865	4.9773	4.7279	5.2854	5.9542	5.6294	6.4094	5.4757	6.0112	5.8074	7.1849	6.2761	5.6582	5.6724	6.7074	6.2761
3	2	65|66	CRIP1	P50238	JHU03869.B3C2R66	4.5546	4.7279	5.2854	5.1699	5.5546	5.3399	5.0875	5	4.9773	5.2095	4.9069	5.0224	5.4094	5	5.0444	5.375	5.5236	5.2288	5.3038	5.8948	5.1293	5.0661	5.2479	5	5.1497	4.9773	4.9307	5.3219	6.7944	4.9542	5.2095	5.0661	5.3038	5	7.1849	4.9542	5.3576	5.1699	6.4838	5.1898	5.585	5.0224	5.7415	5.2854	5.1085	5	5.2095	5.1898	5.1497	5.0875	5.0661	5.1085	5.0224	7.0389	5.1085	8.2119	6.1189	4.7549	4.8826	4.9542	5.1898	5.0224	5.8826	5.0875	5.9189	5.1699	4.7549	6.1293	5.3219	5.4429	6.1997	5.6294
3	3	65|66	RBAKDN	A6NC62	JHU03890.B3C3R66	4.585	4.7279	5.3038	5.3219	5.1699	5.0224	5.0875	5.0224	5.0875	5.1497	4.9542	5.0661	5.4429	5.1497	5.0444	5.2095	5.4594	5.1699	5.3923	5.7549	5.0661	5.0224	5.3038	5.0444	5.0661	4.9069	4.8826	5.2854	5.6724	5.0224	5.2668	5.1497	5.1497	5.0444	6.9658	4.9773	5.0224	5.1085	6.3923	5.1497	5.4263	6.0334	5.4094	5.2668	5.1497	5.0224	5.1699	5.3923	5.1699	5.2095	5.1497	5.1293	5	6.7347	5.2288	7.8765	6.2946	4.7279	4.7279	4.9542	5.375	5.1085	5.8704	5.2095	5.6724	5.0875	4.8074	5.8329	5.375	5.5236	5.8329	5.5236
3	5	65|66	LOC643406	Q8N5R8	JHU03892.B3C5R66	4.585	4.7279	5.0661	5.0444	5.2854	5.1293	4.9773	5	5.0875	4.9307	4.9069	4.9773	5.2854	5	5.0661	5.1085	5.2479	5.1085	5.1898	5.5078	5.1293	5.0875	5.3038	5.0875	5.0875	4.9542	5	5.3399	5.6724	4.9307	5.1293	5.1699	5.0224	4.9773	6.6073	5	5.0661	5.1293	5.9189	5.0661	5.4919	6.1898	5.3219	5.1293	5.1699	5.0661	5.0875	5.2668	5.1898	5.0661	5.1085	4.9773	5	6.5314	5.0875	7.6036	5.7682	4.6439	4.6724	4.9307	5.2095	5.1898	5.5236	5.2479	5.4919	4.9773	4.8826	5.3923	5.1085	5.3576	5.4919	5.1898
3	6	65|66	AGTR1	Q6NUP5	JHU16058.B3C6R66	4.585	4.7279	5.3219	4.9307	5.1293	5.5392	5.0444	4.9069	5.1497	5.2288	4.9307	5.2479	5.5078	5.1497	5.1293	5.3399	5.4263	5.1497	5.4263	5.858	5.0444	5.0661	5.3399	5.1085	5.0875	5.1497	5.0444	5.3923	5.5699	4.9307	5.2288	5.2288	5.0444	5.1699	7.2715	4.9773	5.2095	5.1293	6.2854	5.1699	5.5078	5.0444	5.5392	5.5999	5.3576	5	5.1085	5.2668	5.1497	5.2668	5	5.0875	5	6.5469	5.1699	7.858	6.0444	4.7549	4.9069	4.9069	5.3219	5.1293	5.5699	5.3576	5.6294	5.2288	4.8329	6.4346	5.7814	5.6439	6.1599	6.3663
3	7	65|66	ACTL7B	Q9Y614	JHU04129.B3C7R66	4.585	4.7814	5.8074	5.2854	5.8202	5.7682	5.3399	5.1497	5.3576	5.4594	5.0224	5.4429	5.8329	5.3923	6.1085	6.3309	6.4998	5.6865	5.7004	6.7004	5.3219	5.4263	6.0112	6.8826	5.585	5.0224	5.1085	6.4009	7.3354	5.3399	5.4594	7.5118	5.5999	5.1898	7.5546	5.1497	5.8826	6.0444	6.6724	5.6147	7.3663	5.3219	6.2946	6.0768	5.4919	5.4757	5.2668	5.4429	5.1898	5.8074	5.3219	5.2479	5.1497	7.3576	5.7944	8.4979	7.0607	4.9773	4.8074	5.3923	5.8704	5.4094	6.5622	5.7279	6.8074	5.9069	5.0444	7.0715	6.4676	6.2668	6.9069	6.6366
3	10	65|66	RHBDD3	Q9Y3P4	JHU04201.B3C10R66	4.585	4.6724	5.6439	5.2095	5.375	5.5699	5.2854	5.2095	5.2854	5.3038	5.0875	5.2854	5.5699	5.2854	5.1699	5.585	6	5.1085	5.7415	6.6221	5.2854	5.2668	5.3923	5.2288	5.2095	5.0444	5.0224	5.4263	5.8329	5.1085	5.2668	5.375	5.4429	5.0661	7.3174	5.1497	5.1293	5.1497	6.9009	5.3399	5.3576	5.1497	5.7004	5.6147	5.0444	5.1085	5.1699	5.2854	5.3038	5.3219	5.1699	5.2668	5.2095	7.2854	5.2668	8.8455	6.9542	4.858	4.9307	5.3219	5.3576	5.3219	6.2288	5.3923	6.4594	5.5078	4.7814	6.6366	5.8826	5.6294	6.5925	6.3576
3	12	65|66	BAALC-AS2	P0C853	JHU03840.B3C12R66	4.585	4.6724	5.5078	5.1699	5.5236	5.3038	5.1497	4.9773	5.2095	5.3219	4.9307	5.1293	5.5699	5.3923	5.0661	5.1699	5.6582	5.3576	5.4429	6	5.2288	4.9773	5.3399	5.1497	5	4.8826	5.0661	5.5078	6.5699	5.2854	5.2095	5.1699	5.1898	5.1497	6.9715	5.1699	5.3038	5.1293	6.098	5.2854	5.5078	5.1085	5.8455	5.3923	5	5.2288	5.375	5.3038	5.2095	5.1085	5.2479	5.1497	5.3923	6.7616	5.375	8.0553	6.1293	4.7279	4.7004	5.1293	5.3923	5.1497	5.8329	5.375	5.9887	5.1898	4.8826	5.9542	5.3219	5.4429	6.1497	5.6865
3	13	65|66	PDP2	Q9P2J9	JHU04193.B3C13R66	4.585	4.7004	5.7279	5.2668	5.9069	5.5546	5.4429	5.4094	5.3399	5.4429	4.9307	5.1497	5.7682	5.4757	5.1293	5.6294	6.3129	5.6582	5.7944	6.8009	5.3038	5.2479	5.5392	5.3576	5.2668	4.9773	5	5.9542	6.9773	5.2095	5.3219	5.1085	5.3576	5.2479	7.0607	5.3399	5.4263	5.3038	6.9542	5.4594	5.7004	5.1497	6.0224	5.8948	5.3038	5.0224	5.3576	5.5392	5.2668	5.585	5.1898	5.2095	5.2668	7.4717	5.1699	8.5488	6.9542	5.1497	4.9069	5.2288	5.7142	5.4094	6.7482	5.4094	6.4094	5.4263	4.9773	6.6724	5.7682	6.2946	6.8009	6.3487
3	14	65|66	GAR1	Q9NY12	JHU04186.B3C14R66	4.6147	4.7814	5.4094	5.1898	5.3923	5.375	5.3923	5.8202	5.1898	5.3038	5.0875	5.1699	5.585	5.2479	5.0875	5.3923	5.7279	5.1085	5.5078	5.8074	5.3038	5.3038	5.4094	5.2095	5.3219	5.1699	4.9773	5.4094	5.3399	5.2668	5.4094	5.375	5.2854	5.1497	6.8826	5.1293	5.2288	5.375	6.4429	5.375	5.4919	5.2668	5.7549	5.5392	5.1293	5.3219	5.4757	5.375	5.3576	5.4263	5.3038	5.1293	5.2479	6.4919	5.1293	7.3576	6.0112	4.8329	4.9773	5.6439	5.5236	5.3219	6.0444	5.3923	5.7279	5.3576	5.0661	6.4263	5.5699	5.7814	6.2854	6.0444
3	15	65|66	BC029877	NA	JHU03844.B3C15R66	4.585	4.7814	5.5699	5.5546	6.2192	5.858	6.2384	5	7.0768	5.8948	5.0875	5.5699	6.2192	6.1293	5.2668	5.7004	7.8918	5.4757	5.5392	6.3576	5.9773	5.2288	6.0661	6.9129	5.3576	5	5.3219	7.1649	7.4959	7.4429	5.2479	7.4221	5.5236	5.3219	7.5353	5.5999	5.4594	5.1293	6.8455	5.6724	5.8074	8.7108	7.2621	6.0224	5.2095	6.7074	5.8329	5.6582	5.375	5.5236	5.585	6.3129	6.8329	7.0875	5.858	8.2668	6.9425	5.0661	4.858	7.7245	6.2761	5.7814	6.2192	5.6147	6.2761	5.4919	5.0875	7.0661	5.4594	6.4429	6.2095	6.2761
3	16	65|66	B3GNT2	Q9NY97	JHU04039.B3C16R66	4.5546	4.7549	5.5546	4.9307	5.3576	5.3576	5.0224	5.0875	5.2479	5.0661	4.9069	5.4094	5.5236	5.1293	4.9542	5.3576	5.6582	5.1898	5.5392	5.8329	5.1898	5.1497	5.2479	5.0444	5.2854	5.0661	5.0224	5.4429	5.8826	4.9542	5.3399	5.1085	5	5.0444	7.4512	5.0661	5.1699	5.1699	6.4757	5.2288	5.2668	5.1293	5.7004	5.5392	5.1293	4.9773	5.1293	5.2288	5.375	5.2668	5.0444	5.0444	5.0224	6.6935	5.1085	8.3038	5.9425	4.7279	4.8826	5.0875	5.6294	5.2095	5.9425	5.375	5.7142	5.1085	4.8826	6.5546	5.8704	5.7549	6.5314	6.8265
3	17	65|66	SH3YL1	Q96HL8-5	JHU03145.B3C17R66	4.6147	4.8074	5.7944	5.6865	6.8704	7.2288	7.4051	6.7004	6.8704	6.2761	5.3038	5.585	7.1396	5.9773	5.2479	6.4594	7.3487	5.2095	5.9887	6.3309	6.3663	5.3399	5.9658	6.9944	5.5699	5.0444	5.5078	7.0224	5.9425	6.8948	6.1085	6.8948	5.8074	5.3399	7.7347	5.4919	5.7415	5.1898	6.6147	6.3038	5.8455	5.6724	6.9484	7.1189	5.7279	6.8138	5.9069	5.5546	5.7415	5.6294	6.5999	6.1699	6.9069	6.585	5.8074	8.3509	7.4757	5.0661	5.1293	7.7448	6.0334	6.3576	6.2192	6.6294	5.9189	5.7142	5.4094	10.4035	6.6795	8.8811	6.5236	7.3129
3	18	65|66	PITPNC1	A0A0C4DGP0	JHU04197.B3C18R66	4.585	4.7549	5.6582	5.2288	5.6582	5.4263	5.2288	5.1085	5.5546	5.6147	4.9542	5.3038	5.7142	5.3038	5.2095	5.7814	6.0875	5.3576	5.6294	6.5469	5.2288	5.375	5.9887	5	5.2854	5.1085	5.1497	5.7279	6.8704	5.2479	5.3923	5.2095	5.375	5.1085	7.5661	5.0444	5.0444	5.2668	6.5925	5.4429	5.3923	5.2854	5.8455	5.8455	5.3038	5.3038	5.1699	5.5699	5.3576	5.3399	5.2479	5.1898	5.1497	7.224	5.2479	8.545	6.7482	4.8074	5.0444	5.4757	5.4919	5.4594	6.1497	5.4263	6.3399	5.375	5	6.7142	5.858	5.7682	6.8392	6.4179
3	19	65|66	PLD3	Q8IV08	JHU04101.B3C19R66	4.585	4.6724	5.4757	5.0875	5.7682	5.3576	5.1085	5.0444	5.0661	5.1293	4.9542	5.0875	5.585	5.3038	5.1293	5.3923	5.4094	5.7415	5.4263	6.2761	5.2479	5.2288	5.3576	5.1898	5.2095	4.9773	4.9542	5.5078	7.388	5.1085	5.2095	5.1085	5.1497	5.0444	7.1997	5.1085	5.3576	5.2288	6.2946	5.1293	5.3038	4.9773	5.5999	5.4594	5.0661	5.0661	5.1699	5.3576	5.3399	5.2288	5.1293	5.1085	5.0661	7.0498	5.0875	8.3421	6.0661	4.7279	4.9069	4.9542	5.3576	5.1497	5.8455	5.3399	6.0224	5.2479	4.8329	6.0224	5.4594	5.3576	6.2095	5.6865
3	20	65|66	THEMIS2	Q5TEJ8-2	JHU03853.B3C20R66	4.5546	4.7004	5.3038	5.0875	5.2668	5.3219	5.2095	4.8329	5.1293	5.1085	4.9773	5.0661	5.3038	5.1699	4.9773	5.3399	5.6582	5.0875	5.3923	5.7549	5.1085	5.0661	5.4094	5.0444	5.1699	4.9773	4.9307	5.1293	5.5546	5.1699	5.1699	5.0444	5.2479	5	6.7549	5.2479	5.1497	5.1293	6.3923	5.0875	5.1497	5.2095	5.3923	5.4594	5.2095	4.9773	5.2668	5.3923	5.1699	5.1497	5.0224	5.1699	5.0444	6.6795	5.0661	8.0688	6.0444	4.858	4.8329	4.9542	5.2668	5.2479	5.6147	5.2668	6.0661	5.0875	4.7549	6.0224	5.3399	5.3038	5.8704	5.6582
3	21	65|66	BSG	P35613-2	JHU04137.B3C21R66	4.585	4.7279	5.6294	5	5.4757	5.4919	5.1293	5.1699	5.3038	5.3219	5	5.0875	5.6294	5.2479	5.4594	5.7004	6.0444	5.3576	5.7279	6.6795	5.2854	5.3038	5.5546	5.1085	5.2479	5.0224	5.0661	5.6724	6.6582	5.0224	5.4094	5.2288	5.4094	5.1699	7.8611	5.2479	5.2668	5.1497	6.6511	5.3038	5.4263	5.1497	6	5.7279	5.0661	4.9542	5.2854	5.4429	5.4429	5.2854	5.1898	5.0875	5.1497	7.4798	5.0661	9.0593	6.6795	4.9773	4.7279	5.1699	5.4094	5.4263	6.4179	5.5078	6.5078	5.7142	4.9773	6.6366	5.8202	5.9069	7.0056	6.2095
3	22	65|66	GLB1	P16278	JHU03970.B3C22R66	4.585	4.7814	5.6294	5.0661	5.4094	5.4757	5.0224	5.1898	5.1699	5.1085	4.9307	5.4094	5.6439	5.2479	5.1699	5.5546	5.4757	5.1085	5.5999	5.8704	5	5.1898	5.2479	5.1497	5.3219	5.1699	5.0875	5.5999	5.1497	4.9069	5.5699	5.1293	5.1497	5.0875	7.3399	4.9773	5.0875	5.1085	6.4094	5.1497	5.4094	5.0444	5.585	5.6294	5.375	5.0661	5.2095	5.3576	5.3399	5.2668	5.3399	5.1293	5.1085	6.2384	5.0224	8.1319	6.2668	4.8329	4.9307	5.0875	5.5236	5.0661	5.6865	5.5236	5.5392	5.3038	4.7549	6.6221	6.1396	5.7549	6.7142	6.9248
3	23	65|66	LSM8	O95777	JHU03895.B3C23R66	4.585	4.6724	6.9366	5.2854	5.375	6.585	5.6294	5.6147	5.8948	5.9307	5.0661	5.3923	6.1997	5.3038	5.6724	6.5925	7.098	5.2095	6.8138	7.9218	5.3399	5.6724	6.1799	5.858	5.6582	5.3219	5.2854	5.7682	6.2668	5.0224	6.1396	5.4263	6.1497	5.3038	9.1254	5.1085	5.5546	5.6294	8.1699	5.858	5.3923	5.5236	7.2432	6.6935	5.4757	5.2668	5.4263	5.9658	5.9658	5.3399	5.4094	5.2668	5.3038	8.7532	5.1699	10.5555	8.2192	5.3038	4.9069	5.858	5.8948	5.4263	7.7846	6.1898	7.8138	6.0875	5.0875	8.0362	7.0056	7.0224	8.4115	7.9513
3	24	65|66	MTMR1	Q8NEC6	JHU04094.B3C24R66	4.585	4.7279	5.2668	5.0224	5.2288	5.2479	5.2095	5	5.0661	5.1293	4.9069	5.1497	5.3399	5.1085	4.9307	5.4919	5.5236	5.0661	5.2854	6.1085	5.2288	5.1497	5.2479	5	5.0224	5	4.9069	5.1085	6.0661	5	5.1497	5.1497	5.0661	5.0444	7.1344	5.1497	5.3399	5.1699	6.375	5.2479	5.3219	5	5.4919	5.2479	4.9542	4.9542	5.1497	5.3219	5.0875	5.0661	5.1293	5.0444	5	6.8826	5.0224	7.9099	5.8704	4.8074	4.7004	4.9069	5.3038	5.1497	5.6865	5.3038	5.8826	5.3923	4.7814	6.0334	5.2854	5.3923	5.9189	5.5999
3	25	65|66	PLD3	Q8IV08	JHU04101.B3C25R66	4.585	4.7549	5.2095	5.1699	5.3576	5.2288	5.0661	4.9542	4.9542	5.1293	4.9773	5.0444	5.2668	5.2095	5.0444	5.2854	5.4594	5.2095	5.3219	5.8826	5.0444	5.1898	5.2854	5	5.1699	4.9773	4.9307	5.4757	6.3399	4.9542	5.1085	5.0444	5.0875	5	6.96	5	5.3399	5.1085	6.0553	5.1085	5.1085	4.9542	5.4263	5.3038	4.9307	5.0444	5.0661	5.1898	5.1898	5.1699	5.0224	5.1085	5.0661	6.5622	4.9773	7.7582	5.6294	5	4.7549	5	5.2479	5.0875	5.6582	5.1699	5.8455	5.0661	4.9773	5.6724	5.2668	5.1898	5.6865	5.5236
3	26	65|66	KJ904388	NA	JHU03842.B3C26R66	4.5546	4.8074	5.5236	4.9307	5.3219	5.5236	5.1699	4.9773	5.2854	5.2479	4.9542	5.1497	5.5236	5.2095	5.1293	5.2854	5.8329	5.1898	5.5392	6.3129	5.2288	5.2288	5.4919	5.5236	5.1293	5.0875	4.9773	5.5078	5.5999	4.9773	5.2854	5.2095	5.2479	5.1497	7.6402	5.0444	5.3038	5.0875	6.7748	5.1085	5.3399	4.9773	5.7944	5.585	5.1085	5.1898	5.0875	5.4094	5.1293	5.2479	5.0875	5.1497	5.0875	7.2095	5.0661	8.2644	6.2192	4.8329	4.7549	5.3219	5.3399	5.1085	5.8704	5.3219	6	5.4429	4.8074	6.3923	5.4094	5.5392	6.3576	5.7549
3	28	65|66	TMC4	Q7Z404-3	JHU04213.B3C28R66	4.6147	4.8074	5.3923	5.0875	5.1699	5.5546	5.0875	5.2288	5.2479	5.3219	5.0444	5.1699	5.7279	5.3038	5	5.3219	5.9425	5.1699	5.5392	5.9773	5.3038	5.2854	5.585	5.1898	5.375	5.2095	5.0661	5.6439	5.9425	5.0224	5.6724	5.1898	5.4094	5.0224	7.6935	5.0224	5.0875	5.3038	6.5314	5.2854	5.2854	5.2288	5.6439	5.7944	5.0661	5.1497	5.1699	5.1898	5.3219	5.375	5.2668	5.2095	5.0444	6.9129	5.1085	8.2384	6.3219	4.7814	4.7814	5.375	5.2288	5.3219	5.8455	5.4757	6.5157	5.3038	4.9307	6.7549	5.5699	5.7415	6.5925	6.3309
3	29	65|66	MTM1	Q13496	JHU04093.B3C29R66	4.5546	4.7279	5.0875	5.1699	5.4594	5.1085	4.9542	4.9307	5	5.1085	4.9773	5.1497	5.3219	5.1497	5.0875	5.2668	5.1699	5.1898	5.1699	5.7415	4.9542	5.0224	5.1293	4.9773	5.0661	4.9773	5	5.4594	5.9658	5.0224	5.0224	5.0444	5.0661	5.1085	6.1599	4.9773	5.1497	5.0444	5.7004	5.0224	5.2668	4.9542	5.2479	5.1293	5.0224	5.0444	5.0875	5.1085	5.0444	5.1085	5.1085	5.1497	4.9773	5.6724	5	6.7482	5.3576	4.7279	4.7549	4.9307	5.1497	5.0224	5.4429	5.3219	5.7004	4.9773	4.858	5.3576	5.2479	5.0444	5.4757	5.1293
3	30	65|66	TRAF6	Q9Y4K3	JHU04216.B3C30R66	4.5546	4.7004	5.4429	5.1497	5.1085	5.375	5.1293	4.9773	5.0875	5.2479	5.0444	5.0444	5.4263	5.2288	5.1699	5.4263	5.5699	5.0661	5.3399	6.2192	5.1898	5.1699	5.2288	5	5	5.0661	5.0875	5.3923	5.9887	5.1085	5.2095	4.9773	5.2288	5.0661	7.1548	5.2288	5.1293	5.1699	6.5392	5.1699	5.2288	5.0224	5.5999	5.4263	4.9542	5.0224	5.2095	5.2479	5.2288	5.2288	5.0224	5.0875	5.0444	6.8887	5.1497	8.1267	5.9542	4.9069	4.7549	5.0444	5.2668	5.2095	5.8329	5.2288	5.858	5.2479	4.858	6.1396	5.4594	5.4094	6.2854	5.6724
3	32	65|66	RBIS	Q8N0T1-2	JHU03958.B3C32R66	4.5546	4.8329	5.1898	5.0661	4.9773	5.1898	5.1085	5.0875	5.0224	5.1293	5.0224	5.1293	5.2668	5.1085	5.0661	5.0224	5.2479	5.0661	5.2288	5.4263	5.0661	5	5.1898	4.9773	5	4.9542	5	5.2479	5.1293	5.0224	5.1085	5	5.0444	5.0224	6.1997	5	4.9773	5.0875	5.6294	5.0444	5.1293	4.9773	5.3576	5.1293	5.1085	5	5.2095	5.3038	5.0444	5.1497	5.0224	5.1898	5.0875	5.8202	5	7.0715	5.375	4.7549	4.9069	5.0875	5.2479	5.0661	5.4757	5.3038	5.4263	4.9542	4.8826	5.5999	5.1293	5.0224	5.585	5.3399
3	1	67|68	SGO1	Q5FBB7-3	JHU04485.B3C1R68	4.5546	4.6724	4.8826	4.9773	4.9773	4.9307	4.9307	4.8329	4.9069	4.8826	4.9307	4.9773	5	4.9542	4.8826	4.9069	4.9542	4.9542	5	4.9773	5	4.9069	4.9307	5.0661	4.9307	5	4.9773	5.0224	4.9307	4.9307	4.9542	5.0661	4.9069	5.0224	5.4263	4.9307	4.9069	5.0444	5	4.9307	5.375	5	5.1699	5.1497	4.8826	5	5.0875	5	4.9773	5.0661	5.0224	5	5	5.4757	4.9773	5.4919	5.2288	4.6439	4.8826	4.8329	5.0444	5	5.1497	5.1085	5.1085	4.858	4.7549	5.1497	4.8826	4.858	4.9542	4.9542
3	2	67|68	GK5	Q6ZS86-2	JHU04261.B3C2R68	4.5546	4.7279	5.4094	5.4757	7.1799	5.4429	5.1497	4.9773	5.1085	5.2095	5	5.0661	5.6724	5.4919	5.1293	5.9307	6.1699	6.3576	5.7944	6.9425	5.1699	5.1497	6.0224	5.0875	5.1699	5.1085	5	5.7682	8.4157	4.9542	5.4429	5.0444	5.2668	5.2479	7.9801	5.1699	5.3399	5.1898	6.7944	5.2668	5.7814	5.0875	5.9189	5.9658	5.0444	4.9773	5.2668	5.3923	5.0444	5.4757	5.2288	5.1497	5.1085	7.6582	5.0875	9.0848	6.7482	4.8074	4.7549	5.0875	5.4094	5.1293	6.6865	5.5392	6.9189	5.4263	4.9307	6.9658	5.6724	5.7279	6.6511	6.3663
3	3	67|68	RPS2	Q6IPX5	JHU16325.B3C3R68	4.5546	4.6724	5.0661	4.9307	5.0661	4.9307	5.0661	4.858	4.9773	5.0224	4.9069	4.9542	5.1898	5.0875	4.9069	5	5.0661	4.9542	5.0661	5.2479	4.9069	5.0224	5	4.858	5.0444	5	4.9307	5	5.3219	4.9542	5.1085	5.1085	5.0444	5.1293	5.7814	5	4.9307	5.0444	5.2095	5	5.2288	5.0661	5.3576	5.0224	5.0224	5	5.0661	5.0224	5.0444	5.1085	5.0661	4.9773	5	5.5078	4.9542	5.9069	5.1898	4.6724	4.7549	4.8826	5.1898	5.0661	5.3576	5.2095	5.2854	5.0661	4.7004	5.1699	4.8826	4.9773	5.1699	5.0224
3	4	67|68	KATNBL1	Q9H079	JHU04428.B3C4R68	4.5546	4.8074	5.2479	5.3219	5.2288	5.5236	5.1699	5.0661	5.2288	5.3399	4.9773	5.2479	5.4919	5.1699	7.29	5.4757	6.0768	5.2095	5.4429	5.9307	5.1898	5.0875	5.4263	5.2668	5.3219	5.1085	5.0661	5.2288	5.3038	5.0224	5.3923	5.4263	5.3399	5.1898	7.1849	5.0875	5.1293	5.1898	6.2854	5.4594	5.4594	5.2095	5.6294	5.5392	5.2479	5.2095	5.3038	5.2479	5.1699	5.1898	5.2288	5.2095	5.2095	7.3174	5.1699	8.3287	6.5546	5	4.9773	5.1898	5.4757	5.3038	6.2192	5.4429	6.0224	5.5546	4.9307	5.9307	5.2854	5.6147	6.2384	5.8074
3	5	67|68	EEF1D	P29692	JHU04251.B3C5R68	4.585	4.8329	5.5546	5.3219	5.3399	5.7944	5.7814	5.3219	5.2288	5.3576	5.6582	5.3399	5.7549	5.3576	5.2479	5.5236	6.1497	5.4919	5.8826	6.1799	5.375	5.4263	6.1293	5.7415	5.4094	5.3219	5.1898	5.4919	5.6724	5.1497	5.9307	6.5236	5.4757	5.3576	7.3707	5.3399	5.4919	5.2854	6.5622	5.5699	5.7682	5.4094	6.0661	5.8826	5.3576	5.2854	5.6724	5.4919	5.4919	5.7944	5.6724	5.2668	5.3923	7.0279	6	7.9658	6.8265	5.4919	5.0875	5.8329	6.7074	5.6582	6.3399	5.6865	6.5699	5.858	5.1898	6.5469	5.5392	6.2288	6.7616	6.5236
3	6	67|68	RWDD2A	Q9UIY3	JHU04483.B3C6R68	4.585	4.8074	5.4429	5.1293	5.2479	5.5392	5.1293	4.9773	5.2095	5.2668	5.0224	5.2288	5.2854	5.1497	5.0444	5.5699	5.8455	5.0875	5.4094	6.3837	5.0875	5.1293	5.4429	4.9069	5.2288	5.2288	5.0224	5.4429	5.7682	5	5.3219	5.3576	5.4594	5.0875	7.2621	5	5.4757	5.1293	6.5774	5.2479	5.5236	5.2668	5.7004	5.5236	5.1293	5.0444	5.2479	5.2854	5.1293	5.1699	5.1497	5.1085	5	7.1293	5.2095	8.2784	6.5236	4.858	4.9773	5.2288	5.2479	5.1085	5.8948	5.1497	6.0112	5.6439	4.9542	6.2574	5.5392	5.5699	6.2761	5.8202
3	7	67|68	HERPUD1	Q15011-3	JHU04551.B3C7R68	4.585	4.7279	5.1898	5	5.0224	5.1497	5.1085	4.858	4.858	5.1085	4.9542	4.9773	5.2288	5.1898	5.0444	5.1293	5.4263	5	5.1699	5.5699	5	5.1085	5.1085	4.9542	5.0661	5.1085	5.0224	5.2479	8.0875	4.9773	5.3576	5.3219	4.9773	5.1293	6.4429	5.0224	5.0444	5.1085	5.7549	5.5699	5.2668	5.1085	5.2668	5.4094	5.0875	5.0875	5.1898	5.1293	5.1293	5.3576	5	5.1497	5.0661	6.098	5.0661	6.8704	5.7415	4.9542	4.8329	5	5.2479	5.0224	5.5699	5.2095	5.7415	5.0444	4.8329	5.6582	5.3219	5.1497	5.7279	5.5999
3	8	67|68	LRRC23	Q53EV4	JHU04361.B3C8R68	4.585	4.7279	5.6865	5.3219	6.1799	5.6724	5.1898	5.1699	5.1898	5.3399	5.3923	5.4429	5.7944	5.5392	5.7142	6.0334	6.1293	6.1997	6.2761	7.2095	5.4594	5.375	5.858	5.3038	5.3038	5.3219	4.9542	5.8455	7.8948	5.5078	5.5546	5.4429	5.7142	6.6582	8.0821	5.0661	5.2288	5.0875	7.0928	5.3399	5.4919	5.3219	6.4757	6.0768	5.4594	5.2854	5.2288	5.5699	5.4757	5.4594	5.3219	5.1699	5.2479	7.2715	5.2668	9.0954	7.1699	5.1293	4.9307	5.4757	5.7549	5.2668	6.7279	5.5999	6.9542	5.3399	5.0224	7.2621	5.8826	6.2854	7.0553	6.7549
3	9	67|68	PEX7	O00628	JHU04375.B3C9R68	4.585	4.7814	5.0224	5.2288	5.8948	5.0875	5	4.858	5.0661	5	4.9069	4.9773	5.2854	5.2668	4.9307	5.0875	5.4263	5.5546	5.2095	5.6724	5.1085	5	5.2288	4.9773	5	5.0444	5	5.5546	7.3531	4.9542	5.2288	5.2288	4.9542	5.0224	6.5392	5.0661	5.7944	5.0661	5.585	5.1293	5.4919	5.0444	5.585	5.2854	4.9069	5.0444	5.1497	4.9773	5.0444	5.1085	5.0224	5.1085	5	6.2854	5.1293	7.3794	5.7549	4.7814	4.6724	5	5.2288	5.0661	5.7004	5.1497	5.5999	5.1085	4.7814	5.4594	5.2095	5.1293	5.6147	5.3576
3	10	67|68	C2orf49	Q9BVC5	JHU04527.B3C10R68	4.5546	4.7004	5.2288	5.1699	5.3038	5.2854	5.1699	5.375	5.0661	5.0661	5	4.9307	5.3576	5.2668	5.0444	5.2288	5.6724	5.0444	5.4919	5.858	5.7004	5.1699	5.2668	5.1497	5.1085	5.0661	4.9542	5.3399	5.8202	5.0444	5.3923	5.2854	5.3399	5.0224	6.8704	4.9773	5.1497	5.2479	6.1396	5.2288	5.2668	5.1293	5.6294	5.4094	5.1293	5.1699	5.2095	5.1497	5.1699	5.4429	5.0875	5.0661	5.1699	6.9484	5.2668	7.8009	6.1497	4.7814	4.7279	5.2479	5.3219	5.0661	6	5.2288	6.0334	5.2668	4.9069	5.9189	5.5392	5.6147	5.8074	5.7682
3	11	67|68	STX4	Q12846	JHU04494.B3C11R68	4.5546	4.6724	5.6582	5.4094	5.3576	6.1293	5.3576	5.3219	5.0875	5.3923	5	5.4919	5.7944	5.3923	6.8392	6.1396	5.9069	5.3219	5.7682	6.5157	5.3038	5.5546	5.5392	5.3923	5.4094	5.1699	5.0875	5.5078	5.5078	5.2095	5.6439	5.2288	5.6865	5.0444	8.6421	5.3038	5.2095	5.1898	6.6935	5.585	5.585	5.3576	6.0334	7.5118	5.2479	5.1293	5.3399	5.3399	5.2479	5.3399	5.2479	5.2668	5.2668	7.5507	5.3399	9.1812	7.2336	5.2095	5.1085	5.2854	5.7279	5.2479	6.1497	5.5699	6.4512	5.5699	4.8329	7.2336	6.7616	6.5622	7.5925	7.4094
3	12	67|68	CCDC107	Q8WV48	JHU04244.B3C12R68	4.585	4.7279	5.6439	6	5.9425	6.1997	6.5546	5.1898	5.4429	5.5699	5.0444	5.4263	6.2574	5.6147	5.2095	6.0553	6.6865	5.4263	6.1085	6.7279	5.6294	5.4594	6.7814	5.8455	5.3576	5.3576	5.2288	6.0334	6.1396	5.6724	5.4919	5.9425	5.7944	5.1699	7.8265	5.2854	5.1497	5.2479	6.9715	5.5999	5.7142	5.6865	7.8704	6.3309	5.2854	5.7549	5.4263	5.7004	5.375	5.375	5.7279	5.7549	6	7.2854	5.6582	8.7895	8.3399	5.2668	4.9307	6.3399	6.2761	5.8455	6.4676	5.4919	6.6865	5.4919	5.0875	8.058	7.2621	6.9484	6.983	6.7142
3	13	67|68	BEND5	Q7L4P6-2	JHU04524.B3C13R68	4.5546	4.6724	5.9069	5.3923	5.7004	5.7004	5.6294	5.6294	5.2095	5.8704	5.0224	5.0224	5.5999	5.6294	5.1699	5.4429	6.3923	5.1497	5.6147	5.9307	5.2479	5.2479	5.7814	5.1898	5.3038	5.1293	5.0661	5.4263	5.9658	5.3923	5.7549	5.0875	5.2854	5.0661	7.4136	5.2479	5.2095	5.2668	6.5236	5.4429	5.5392	5.1699	6.3663	5.5392	5.1699	5.2095	5.4594	5.4263	5.1497	5.6724	5.4429	5.5078	5.375	7.1189	5.2668	8.6883	6.6935	4.8826	4.9773	5.7415	5.4919	5.3038	6.0875	5.4263	6.0553	5.6439	4.858	6.0224	5.4094	5.5999	6.2946	6.6294
3	14	67|68	BDKRB1	P46663	JHU04324.B3C14R68	4.5546	4.7004	4.9542	5.0444	5	4.9307	4.9307	4.8074	4.9069	4.9773	5	4.9773	5.3038	5.0444	4.9773	4.9773	5.2095	4.9773	5.1497	5.1898	4.9069	5.0444	5.0661	4.9069	4.9307	5.1085	4.9069	4.9773	5.1898	4.9307	5.2668	5	5	4.9773	5.7004	5.0224	4.9773	5.0224	5.4594	5	5.2668	5.0875	5.2854	5.0661	4.8826	5.0224	5.0444	5.1085	5.0444	5.1898	5.0224	5.0661	4.9542	5.4919	5.0875	6.1293	5.2479	4.858	4.6724	4.9069	5.0224	5.0224	5.2095	5.1085	5.2095	4.9773	4.8074	5.2479	5.1699	5.1085	5.2095	5.2479
3	15	67|68	NCR1	O76036	JHU04280.B3C15R68	4.5546	4.7279	5.2854	5.1497	5.2668	5.0661	5.0661	4.858	5.0224	5.1699	4.8826	5.1293	5.375	5.2095	5.0224	5.1699	5.6147	5.1293	5.2288	5.4919	5.0444	4.9542	5.1293	5	5.0661	5.0224	4.9773	5.5236	5.5699	5.0444	5.2288	5.2288	5.1898	5.0444	6.5925	5.0875	5.1699	5.0444	5.6865	5.1497	5.4919	4.9773	5.5078	5.2668	4.9307	5.0875	5.2288	5.2095	5.1699	5.0661	5.2095	5.0875	5.1293	6.0768	5.1293	7.2946	5.7944	4.8329	4.7004	5.2668	5.3399	5.1085	5.5078	5.2288	5.5236	5.1085	5.0444	6.3309	5.5392	5.4094	6.0112	5.6294
3	16	67|68	MYD88	Q99836	JHU04458.B3C16R68	4.5546	4.6724	5.2288	5.1085	4.9542	5.0444	5.0444	5	4.9542	5	4.9307	5.0224	5.2668	5.2288	4.9542	5.1898	5.4594	4.9307	5.1497	5.4757	5.0444	5	5.1085	4.9542	4.9542	4.9773	4.9542	5.1497	5.2288	4.9542	5.0875	5.0875	5.0661	5.0875	6.4919	5	5.1497	5.0661	5.7142	5.1497	5.2288	4.9773	5.375	5.2095	4.9069	5.0224	5.1085	5	5.0444	5.1497	5.0444	5.0444	5.0444	6.1599	5.1293	6.8642	5.5392	4.7814	4.7004	4.9069	5.2288	5.0444	5.5236	5.2095	5.5078	5.1699	4.858	5.4429	5.1293	5.1699	5.3399	5.3038
3	17	67|68	TFAP4	Q01664	JHU04402.B3C17R68	4.5546	4.6724	5.1699	5.1293	5.3038	5.2479	5.1699	7.1033	5.4429	5.2479	4.9773	5.0875	5.3038	5.1085	5.0875	5.1293	6.1497	4.9307	5.2479	5.375	5.2668	5.1085	5.1293	5.1293	5.0224	5.1085	5.0444	5.375	5.2479	5.7944	5.2288	5.2095	5.0875	5.1497	6.1699	5.0661	5.0444	5.1085	5.6147	5.2095	5.5078	5.0661	5.5699	5.2668	5	5.0875	5.2854	5.2479	5.1497	5.0875	5.2288	5.2095	5.3576	6.2946	5.0444	7.1189	5.585	4.8826	4.858	5.6294	5.2854	5.0875	5.3923	5.2479	5.5699	5.1085	4.8329	5.6724	5.4263	5.1898	5.4919	5.3923
3	18	67|68	HAGH	Q16775-2	JHU04549.B3C18R68	4.5546	4.7549	6.098	5.7004	5.9189	5.8074	5.7415	5.6724	5.6865	5.6724	5.3219	5.3219	6.0224	6.5469	5.8074	5.6294	6	5.5699	5.375	5.9307	5.8948	6.1085	6.098	6.7279	5.7944	5.8455	5.3399	5.9069	5.8202	5.5546	7.2192	5.6147	5.4919	5.3576	6.6366	5.375	5.4757	5.3038	6.1599	5.5699	6.2854	7.0279	6.1799	5.6294	5.7814	5.7415	5.8948	5.8455	5.4094	5.6147	5.7279	5.4919	5.1699	6.858	5.4094	7.6073	6.4346	5.6582	5.1085	5.3923	6.0334	5.9189	8.3038	6.2854	6.1497	5.7549	5.0661	6.375	5.375	5.6865	6	6.0768
3	19	67|68	RNPS1	Q15287	JHU04480.B3C19R68	4.585	4.7004	5.1699	5.1085	5.0444	5.1497	5.0661	5.1497	5.2668	5.1085	4.8826	5.1898	5.4919	5.0875	5.1293	5.1898	5.4757	4.9307	5.1898	5.4094	4.9773	5.0661	5.1085	4.9307	5.2288	5.0661	5	5.585	5.0661	5.1699	5.2479	5.1497	5.1085	5.1699	6.1799	4.9773	5.1085	5.0444	5.5078	5.1085	5.4263	5.1497	5.375	4.9773	5.0224	5.0224	5.0444	5.1293	5.1085	5.2095	5.0661	5.0444	5.0224	5.9189	5.2288	6.5469	5.585	4.7549	4.8329	5.2854	5.2288	5.3038	5.4263	5.1898	5.5392	5.2479	4.8074	5.4919	5.0661	5.1898	5.4429	5.4757
3	20	67|68	NT5C3A	Q9H0P0-2	JHU04285.B3C20R68	4.585	4.6724	5.0875	5.9658	5.3219	5.5546	5.9773	5.6582	5.375	5.375	5.1497	5.0661	5.6724	5.2854	5.3399	5.5078	5.5999	5.2668	5.7944	5.7004	5.9069	6.3129	6.9658	5.1497	7.2527	5.3399	5.0224	6	5.5546	5.2668	5.3576	5.6294	5.585	5.1898	6.7074	5.3399	5.1497	5.2479	5.8455	5.375	5.7279	5.3038	8.8903	5.7142	5.4263	6.1997	5.5999	5.2479	5.1898	5.9542	5.3399	5.3923	5.3923	6.6865	5.7549	7.5774	6.1396	5.3219	4.9069	5.6865	5.6724	5.5999	5.8948	5.6865	6.9887	5.6865	5.0661	5.7004	5.3399	5.2095	5.7004	5.8329
3	21	67|68	RDH13	Q8NBN7-2	JHU04581.B3C21R68	4.5546	4.7549	6	5.3038	7.5275	6.0112	5.3038	5.4094	5.7004	5.4094	5.1497	5.5392	6.1599	6.0112	5.5078	6.0661	6.1898	6.7944	6.1898	7.2574	5.5078	5.7944	6.7482	5.2479	5.5078	5.5236	5.2095	6.8887	9.4929	5.0875	5.6439	5.4094	5.6582	5.4594	7.9629	5.3576	7.5507	5.4263	6.9887	5.6147	5.9658	5.3038	6.983	6.5157	5.2668	5.1898	5.4094	5.9069	5.375	5.6582	5.375	5.4594	5.1699	8.0334	5.4594	9.2889	7.5584	5.2668	8.4325	5.3576	5.9773	5.6147	6.8948	5.9069	7.683	5.9658	5.0661	7.69	6.6935	6.8392	7.3399	7.1085
3	22	67|68	MDH2	P40926	JHU04364.B3C22R68	4.585	4.7814	5.9542	5.3219	5.7549	5.5236	5.2095	4.9307	5.1293	5.3399	4.9542	5.3038	5.7279	5.2854	5.0661	6.0112	5.7944	5.5392	5.8455	6.8517	5.2095	5.8202	5.6294	5.2668	5.3038	5.1497	5.0224	5.7279	6.9009	5.0661	5.5078	5.3923	5.5236	5.1699	7.9915	5.0224	5.3219	5.1293	6.9009	5.4919	5.4594	5.1898	6.1699	5.9773	5.4094	5.1699	5.1898	5.3576	5.375	5.3399	5.1699	5.5392	5.2095	8.0389	5.2095	9.2384	7.29	5.0224	5.0661	5.1293	5.5546	5.2288	6.6511	5.5999	6.5157	5.585	5.1085	7.29	6.1599	6.375	7.224	6.9009
3	23	67|68	NEUROD1	Q13562	JHU04282.B3C23R68	4.585	4.6724	5.2479	5.1898	5.3576	5.3038	5.5236	5.0875	5.3923	5.5236	4.9542	5.2479	5.3923	5.4919	5.0444	5.2479	5.9773	5.1293	5.3399	5.4594	5.3038	5.0661	5.3038	5.5999	4.9307	4.9773	5.2095	5.6439	5.7944	5.6865	5.2479	5.8074	5.6439	5.1085	6.5925	5.0661	5.0224	5.1085	6.0875	5.2479	5.4429	5.2479	6.1799	5.6147	5.0444	5.6582	5.3399	5.4094	5.2095	5.2854	5.4429	5.4757	5.5546	6.1396	5.2479	7.1137	5.7549	4.7549	4.9542	5.9425	5.3219	5.0875	5.585	5.3219	5.6865	5.1898	4.8329	5.7682	5.2288	5.3038	5.3923	5.6439
3	24	67|68	FGL1	Q08830	JHU04442.B3C24R68	4.5546	4.6439	5.1085	5.2479	5.3399	5.1898	5	4.8329	4.9069	5	5.0224	5.0661	5.1898	5.2288	5	5.0661	5.1085	5.375	5.1898	5.6147	5	5.0444	5.2288	4.9307	5	4.9773	5.0661	5.2854	6.1497	4.9773	5.0444	5.0661	5.0224	5.0224	6.6221	5.1497	5.0444	5.1293	5.7415	5.0444	5.3038	5.1898	5.3399	5.1293	5.0444	5	5.1898	5.0224	5.1699	5.1293	5.0224	4.9542	5.0661	6.3487	4.9773	7.4346	5.5392	4.7549	4.7549	4.858	5.1699	5.1293	5.7279	5.2288	5.7142	5.1293	4.7814	5.6439	4.9773	5.1497	5.4094	5.2854
3	26	67|68	ACTRT2	Q8TDY3	JHU04225.B3C26R68	4.5546	4.6439	5.4594	5.1497	5.3923	5.375	5.2479	5	5.2288	5.0661	4.9542	5	5.5546	5.0661	5.1699	5.6724	5.858	5.0444	5.4919	5.9189	4.9773	5.0875	5.3219	5.1699	5	5.1699	4.9773	5.4594	6.3219	4.9542	5.4594	5.1497	5.0875	5.0224	7.388	5.0224	5.5699	5.2095	6.375	5.1085	5.4094	5.0875	5.5999	5.5392	4.9773	4.9773	5.2288	5.3038	5.0661	5.2288	5.0224	5.0444	5.0875	7.1997	5.0875	8.3174	6.2192	4.858	4.8074	5.2479	5.2095	5.0444	5.7142	5.375	6.375	5.3923	4.8826	6.2574	5.5236	5.6439	6.2095	5.7682
3	27	67|68	SPATA22	Q8NHS9	JHU04396.B3C27R68	4.585	4.7004	5.1497	5.2479	5.4263	5.0661	5.1497	4.9542	5.1293	5.0444	4.9773	4.9307	5.1699	5.2479	5.0224	5.1497	5.4263	5.0224	5.1085	5.4094	5.0224	5.0661	5.1085	5.0444	4.9773	4.9542	4.9307	5.4919	6.1189	5.0875	5.1898	5.2479	4.9773	5.2854	6.1799	4.9773	5.1699	5.0224	5.6439	5.0224	5.2668	5.0224	5.4594	5.1898	5.0444	5.0444	5.1497	5.0661	5.0444	5.1699	5.1085	5.1293	5.0444	6.0334	5.1085	7.1948	5.4757	4.7814	4.8074	5.0224	5.1699	5.0875	5.5392	5.2095	5.585	5.1699	4.858	5.4263	5.0444	5.1085	5.5546	5.3038
3	28	67|68	APH1A	Q96BI3	JHU04516.B3C28R68	4.585	4.8329	6.0334	5.6724	5.4757	6.2761	5.4094	5.3399	5.2288	5.5546	5.0224	5.4429	6.0334	5.3923	5.3576	5.8948	6.5925	5.5392	6.0875	6.8455	5.3219	5.5392	6.0112	5.3576	5.6865	5.0875	5.1497	5.6582	6.3837	4.9773	5.6865	5.2854	5.7549	5.2288	8.5868	5.1699	5.3399	5.3038	6.9307	5.8202	5.5999	5.2854	6.4429	6.5469	5.3038	5.0875	5.4094	5.375	5.5546	5.4094	5.5078	5.3399	5.3219	7.5736	5.3576	8.6475	7.5507	5.1699	4.9307	5.585	5.8455	5.5392	6.6511	5.8202	7.0444	5.7415	5.0875	7.96	6.7549	6.9248	7.388	7.7108
3	29	67|68	PDS5A	Q29RF7	JHU04386.B3C29R68	4.5546	4.6724	4.9773	5.1293	5.0224	4.9069	5.0444	4.7814	5	4.9069	4.9069	4.9773	5.1497	5.0444	5.0224	4.858	5.1898	4.9307	5	5.0444	4.9542	4.9773	4.9307	4.858	4.9307	4.9307	4.9542	5.1497	5.0444	5	5.0661	5.0875	4.9307	5.0661	5.3576	4.9069	4.9773	5.0224	5.0224	4.9307	5.2288	4.9542	5.1699	4.9542	4.858	4.9307	5.0444	5	5	5	4.9069	4.9542	5.0224	5.2668	4.9307	4.7279	4.9773	4.7549	4.9069	4.9542	5.1085	5	5.0661	5.1085	4.9069	4.9069	4.7549	4.7549	4.8074	4.858	4.8074	4.8826
3	30	67|68	PNO1	Q9NRX1	JHU04577.B3C30R68	4.5546	4.7004	5	5.0444	5.0875	5.1497	5.2479	4.8826	4.9307	5.0661	5.1085	5.1293	5.3038	5.1699	5.0661	5.0224	5.3399	5	5.1293	5.3923	4.9773	5.0875	5.1699	4.9542	4.9542	5.0444	4.9307	5.2095	5.0661	5.1085	5.2095	5.0875	4.9773	5.0875	6.0553	5.0224	5.1293	5.0444	5.5699	5.1898	5.2668	5.2668	5.3399	5.375	5.0224	5.0875	5.1085	5.1085	5.1699	5.1898	5.0224	5.1085	4.9773	6.1085	5	6.5774	5.3399	4.7549	4.7004	4.9542	5.0444	5.0224	5.3576	5.1497	5.4757	5.0444	4.858	5.4429	5.1699	5.0875	5.4429	5.2095
3	31	67|68	HLA-DRB1	D7RIH3	JHU04553.B3C31R68	4.5546	4.7279	6.8704	5.2854	6.4512	6	5.2854	5.1497	5.3219	5.5078	5	6.4757	6.3837	5.3576	5.4594	6.5925	6.0553	5.6147	6.7549	7.2288	5.4757	5.2479	6.0334	5.2668	5.5546	5.3399	5.1293	6.3399	7.2992	5.0661	6.9366	5.2288	5.4429	5.0661	8.8345	5.1699	5.3399	5.3576	8.0056	5.8826	5.6724	5.1293	6.4094	6.8074	6.4009	5.1497	5.4263	5.4094	5.5999	5.5546	5.2668	5.5236	5.4094	7.6073	5.2854	9.5868	8.1624	5.4094	5.3399	5.3038	6.6653	5.3399	6.7944	6.4676	6.8265	5.6439	4.9542	8.4388	7.2432	7.4221	8.5641	8.4429
3	32	67|68	P2RY12	Q9H244	JHU04372.B3C32R68	4.5546	4.7549	5.3399	4.9773	5.2095	5.3923	5.1085	5	5.1699	5.1699	4.8826	4.9773	5.4594	5.1699	5	5.5078	5.5699	4.9773	5.2668	6.0224	5.1293	5.0875	5.375	5.0661	5.2288	5.1293	5	5.2854	5.3038	5	5.3038	5.0875	5.0661	5	7.0661	5.0224	5.1293	5.0875	6.1997	5.0661	5.4094	5.0224	5.4429	5.4263	5	5.1085	5.0661	5.1085	5.1497	5.1085	5	5.1085	5.0444	6.8202	5.1497	8.2479	6.0444	4.9307	4.7814	5.2288	5.2288	5.1898	5.9307	5.3399	5.6724	5.2479	4.8329	5.9658	5.375	5.3923	6.0112	5.7682
3	1	69|70	LYVE1	Q9Y5Y7	JHU04988.B3C1R70	4.5236	4.585	5.4757	4.8826	5.4263	5.4757	5.0444	4.9542	5.0661	5.0661	4.8826	5.1497	5.5236	5	4.9773	5.3923	5.4263	5.2288	5.375	6.4009	5.1085	5.0875	5.375	5.0224	5.375	5.0444	4.9542	5.6582	5.8202	4.9069	5.375	4.9773	5.4263	5.0224	7.4919	4.9069	5.0224	5.1497	6.2095	5.1497	5.4429	5.1293	5.7549	5.8329	5.0661	5	5.0875	5.3219	5.3219	5.1085	5.1293	5.0875	5.0444	6.6865	5.0444	8.1447	6.2761	4.858	4.8074	4.7814	5.4757	4.9773	5.9189	5.4594	5.7142	5.0224	5	8.236	7.9248	6.6147	7.2574	7.2384
3	2	69|70	RALGPS1	Q5JS13-3	JHU04294.B3C2R70	4.5236	4.7004	6.2095	4.9542	5.3576	5.6724	5.3038	5.1293	5.3576	5.3219	4.9542	5.1293	5.4263	5.3576	5.2854	5.7142	6.0553	5.1898	5.4594	6.8455	5.1085	5.2479	5.5392	5.1898	5.2095	5.4263	5.0224	5.4094	5.7814	5.0661	5.3219	5.0875	5.3399	5.1699	7.4998	5.0661	5.2095	5.3038	6.983	5.7814	5.6294	5.2479	6.2574	5.8074	5.1699	5.0444	5.3038	5.3399	5.2854	5.2668	5.1898	5.0444	5	7.7448	5.3399	8.8392	7.5078	5.0224	4.7279	5.1085	5.9189	5.1293	7.2574	5.4594	6.7682	5.8329	5.0224	7.543	6.1189	6.3576	7.2946	6.858
3	3	69|70	TNFRSF11B	O00300	JHU04309.B3C3R70	4.5236	4.6724	5.0875	5	5.0661	5.1898	5.0444	4.8826	5.0661	5	4.9307	5.0444	5.1497	5.0875	4.8329	5.1699	5.3923	4.9307	5.1293	5.4429	4.9307	5.0224	4.9307	4.8826	4.9773	4.9773	4.9542	5.1699	5.4757	4.9069	5.0661	5.0661	4.9542	5.0224	6.7879	4.858	5	5.0444	5.6147	5.0661	5.5392	4.9542	5.4263	5.1699	4.9542	5	5.0661	4.9773	5	5.2095	5.1699	5.0224	4.9773	6.3576	5.0661	7.3443	5.7549	4.7004	4.8826	4.8074	5.2668	4.9542	5.3399	5.1293	5.5078	4.9307	4.8074	5.5699	5.1699	5.0661	5.4594	5.4263
3	4	69|70	TMX2	Q9Y320	JHU04504.B3C4R70	4.5236	4.6439	5.7814	5.0661	5.1699	5.5078	5.1085	5.0444	5.2854	5.2479	4.9307	5.1293	5.6439	5.0444	5.1085	5.5078	5.9887	4.9307	5.4919	6.2946	5.0661	5.3219	5.1898	5.0224	5.1085	5	5.0444	5.4594	5.5546	4.9307	5.2854	5.1293	5.0875	5.0224	7.611	4.9307	5.1497	5.2668	6.7482	5.1293	5.3923	5.1293	5.5392	5.4094	5.1497	5.1497	5.1497	5.2288	5.2668	5.1293	5.2668	5.0224	5.0224	7.4179	5.1497	8.6952	6.5999	4.8826	4.8329	4.9542	5.4263	5.1497	6.0334	5.3576	6.1396	5.4094	4.9307	6.3837	5.5546	5.8455	6.4346	5.9773
3	5	69|70	WDSUB1	Q8N9V3-2	JHU04315.B3C5R70	4.585	4.9542	5.585	5.2288	6.7347	5.5392	5.3038	5.3399	5.1085	5.3923	5.0224	5.4094	5.5999	5.3399	5.5999	5.4263	6.2192	5.8826	5.9189	6.5236	5.375	5.6724	6.1997	5.1085	5.3219	5.2095	5.3923	6.5546	7.8361	5.1699	6.0112	5.9189	5.1497	5.2668	7.0607	5.1085	5.5236	5.2095	6.5699	5.2479	5.9425	5.2479	6.0112	5.7142	5.4594	5	5.4757	5.4919	5.3219	5.4094	5.2288	5.1898	5.2479	7	5.585	8.4221	6.7347	5.1699	4.8074	5.3576	5.7944	5.3038	6.2946	5.5078	6.7879	5.7415	5.0875	6.7142	5.8826	5.9773	6.5999	6.4838
3	6	69|70	POLR3F	Q9H1D9	JHU04465.B3C6R70	4.5546	4.6147	4.9542	5.0224	5.0444	5	4.9307	5	5	5.0444	4.858	4.9773	5.1085	4.9773	4.9773	5.0875	5.1293	5	5.0661	5.2288	5	5.0224	5	4.9307	4.9773	4.9307	4.9069	5.2288	5.4919	4.9069	5.0875	5.0661	4.9307	5.0224	5.7814	4.9307	4.9773	5.0661	5.4094	5.0224	5.3399	5.1085	5.1497	5.0661	5.0661	5.0224	4.9773	4.9542	5.1497	5.0875	5.0444	5.0224	4.9773	5.8202	5.0661	6.9366	5.5392	4.6147	4.7549	4.7549	5.0444	4.9773	5.375	5.0444	5.3923	5.0661	4.8074	5.0875	5	5.0444	5.3576	5.2095
3	7	69|70	TXN	P10599	JHU04603.B3C7R70	4.585	4.6724	5.1293	5.3038	5.3038	5.4429	5.2479	6.0553	5.1699	5.2479	5.2479	5.2479	5.5078	5.3399	5.3923	5.3038	5.4757	6.1699	5.1293	5.4594	5.3576	6.4009	6.4919	5.2288	5.3038	5.4263	5	5.4919	5.4263	5.2095	5.3038	5.6147	5.2479	5.1497	6.1293	5.1699	5.2668	5.2288	5.8455	5.375	5.4919	5.1898	5.9069	5.2288	5.4094	5.0875	5.4263	5.4757	5.1898	5.3399	5.1898	5.2288	5.1497	5.8202	5.6439	6.7944	5.9773	4.9773	4.8074	5.375	5.6582	5.7004	5.8329	5.8455	5.6439	6.0444	5.375	6.375	5.6147	5.6294	5.5236	5.6582
3	8	69|70	CLASP2	O75122-2	JHU04336.B3C8R70	4.585	4.7279	4.9542	5.0661	5.0224	5.1085	5.2479	4.8826	5.0661	5.0661	4.9773	5	5.4263	5.1085	4.9542	5.0224	5.5546	4.8826	5.1497	5.4429	5	5.2095	5.4094	5.2668	5.1699	5.5999	4.9307	5.3219	5.3038	5.0224	5.2668	5.4263	5	4.9773	6.1898	5.0875	5.0224	5.1497	5.5392	5.1293	5.2668	5.0661	5.375	5.3399	5.1085	5.1898	5.1898	5.2479	5.0224	5.5392	5.1699	5.1497	5.1085	6.1396	5.1898	6.8704	5.6147	4.7814	4.7549	4.9773	5.5078	5.0661	5.5546	5.1293	5.4263	5.2479	4.8329	5.5699	5.2095	5.1085	5.4757	5.4594
3	9	69|70	RNF38	Q9H0F5-3	JHU04383.B3C9R70	4.5236	4.7814	5.2854	5.2095	5.8704	5.585	5.1699	5.4094	5.2095	5.1898	4.9069	5.1293	5.5078	5.3038	5.2668	5.375	5.3576	5.6147	5.5236	5.9658	5.0875	5.4263	5.3219	5.375	5.1497	5.2668	4.9542	5.9773	7.4305	5.2288	5.2095	5.4594	5.2668	5.1898	6.1898	5.0661	5.2479	5.2479	5.6865	5.3038	5.5078	5.1497	5.7682	5.3576	5.2095	5.1699	5.3576	5.0875	5.1699	5.2854	5.2668	5.1699	5.1497	6.2574	5.3399	6.9773	5.8455	4.8329	4.8826	5.2668	5.6147	5.2854	5.858	5.375	5.8329	5.5392	4.858	5.8704	5.5999	5.6582	6.0661	5.6147
3	10	69|70	PRKAB1	Q9Y478	JHU04580.B3C10R70	4.5546	4.6439	4.8826	5.0224	5.1085	4.8826	4.9773	4.8074	4.858	4.8826	4.8826	4.9542	5.0224	4.8826	4.8329	4.8826	5.0661	4.9069	5.0875	4.9069	5.0875	4.9542	5	4.9542	4.8826	4.9773	4.9542	5	4.8826	4.9542	5.0444	4.9773	4.9773	5	5.3038	4.9069	4.9773	5.0661	5.0224	4.9542	5.2095	4.9307	5.3576	4.9773	4.9542	5.0875	5.0444	5	5	5.0224	5	5.0224	5	5.2095	5	4.8826	4.8074	4.7004	4.7279	4.9773	5.0444	4.9773	5.0444	5.1497	4.9542	4.858	4.858	4.7814	4.8329	4.7279	4.8074	4.8826
3	11	69|70	CCND3	P30281	JHU04432.B3C11R70	4.5546	5.0224	6	5.6147	7.3354	6.098	5.2854	5.2854	5.3038	5.6439	5.0661	5.5699	6.2761	5.8074	5.5999	6.098	6.0553	6.8948	5.858	7.2715	6	5.8329	6.5546	5.3923	5.5546	5.6724	5.5078	6.7682	8.944	5.1699	5.5999	5.7682	5.6582	5.2854	7.388	5.3399	6.7814	5.5546	6.8009	5.6724	6.098	5.3923	6.7211	6.2761	5.3399	5.2479	5.4919	5.6582	5.5078	5.5546	5.5392	5.4263	5.3038	7.3083	5.5392	8.8138	7.4838	5.1898	5.1085	5.4594	6.0661	5.375	6.7004	5.4757	7.2854	6.1293	4.9773	7.4959	6.2761	6.4594	7.3487	6.7944
3	12	69|70	PTGER3	P43115-4	JHU04293.B3C12R70	4.5546	4.8074	5.9189	5.4263	5.585	5.9425	5.4094	4.9773	5.1898	5.4594	4.9069	5.2854	6.1599	5.5236	5.1699	5.8455	6.1497	5.5236	5.6294	6.8074	5.3576	5.3576	5.5236	5.2288	5.4757	5.1497	5.0875	5.8704	6.1085	5.2668	5.7279	5.3399	5.5546	5.0661	8.1007	5.2095	5.3038	5.2288	7.098	5.6439	5.4757	5.2095	6.1997	6.5699	5.2668	5.1497	5.3576	5.5392	5.7279	5.3399	5.3576	5.1293	5.2668	7.7142	5.2095	9.058	7.3837	4.9069	5.1085	5.2095	5.7682	5.2854	6.7748	5.5999	6.6073	5.6582	4.9069	7.9744	7.0607	6.8074	7.3443	7.4009
3	13	69|70	RPL30	P62888	JHU04583.B3C13R70	4.5546	4.7814	5.6294	5.9307	5.9425	5.2854	7.6865	6.0768	5.585	7.0112	5.0875	5.4757	6.3129	6.0661	5.4919	5.5078	7.5962	5.1085	5.4919	5.8329	5.7415	5.3219	6.1898	5.0224	5.5236	5.5078	5.4094	5.4757	5.1898	5.3219	5.4094	5.5392	5.1898	5.1085	7.1497	5.6724	5.1293	5.6724	6.5314	5.7004	7.1189	5.4594	6.983	6.3219	5.3399	5.4919	5.5999	5.5699	5.6865	5.5236	5.7944	5.5392	5.5546	6.0444	5.7549	7.0498	6.3663	5.0224	5.0875	6.6724	5.8329	5.9069	5.7682	5.4594	5.4757	5.3399	5	5.5999	5.2288	6	7.7748	6.6865
3	14	69|70	ENTPD3	O75355-2	JHU04342.B3C14R70	4.5546	4.7814	8.66	5.7549	6.1799	8.8811	5.9542	5.9189	6.7748	7.29	5.2095	7.9069	8.9744	5.7142	5.9189	8.5392	8.1573	5.2095	8.0634	9.2958	6.2668	6.0768	7.1241	6.4429	7.0553	5.9542	5.1497	8.3663	7.1799	5.5392	7.9484	5.2479	7.0715	5.3923	11.2021	5.5699	5.6147	6.0875	9.7211	6.7415	6.4676	6.0768	8.8265	9.1861	7.4757	5.5078	5.7142	6.8392	7.6147	6.3399	6.7074	6.3038	6.4998	9.7108	5.4919	11.6506	10.0334	6.1997	5.7415	6.1189	8.0334	5.6294	7.9454	7.9129	8.4778	6.8826	5.4094	11.1702	9.825	10.0967	10.676	10.4569
3	15	69|70	TEX44	Q53QW1	JHU04272.B3C15R70	4.5546	4.7004	6.3576	5.1497	5.7682	6.8074	5.5078	5.1699	5.7004	6.0334	5.1085	5.8202	6.4094	5.9307	5.9887	6.9248	6.5157	5.5699	6.6439	7.2046	5.7944	5.6582	6.1699	5.9773	6.7142	5.5078	5.2479	6.6511	6.3923	5.8202	6.5925	6.4009	5.7279	5.1293	8.6917	5.2668	5.2288	5.2668	6.9425	5.8074	5.9425	5.3399	7.0334	7.1497	5.8074	5.5078	5.5236	5.6865	6.0768	6.6653	5.6439	5.6724	5.7415	7.9396	5.5078	9.4284	8.7245	5.2479	5.2479	5.7004	6.3219	5.8202	6.8765	6.1997	7.1749	5.8455	5.0875	8.8186	8.4533	8.0715	8.2046	7.8826
3	16	69|70	CDK5	Q00535	JHU04434.B3C16R70	4.5546	4.6439	5.375	5.1085	5.4263	5.3576	5.3038	5	5.1085	5.1898	4.858	5	5.5546	5.1497	4.9542	5.3219	5.5078	5.1898	5.5392	6.0768	5.2095	5.4094	5.5078	5.0224	5.2479	5.1293	5.1085	5.4919	6.4179	5.2288	5.4094	5.1699	5.1497	5.1085	7.0661	5.0875	6.3038	5.2288	6.4263	5.2479	5.5236	5.1085	5.9425	5.3923	5.4094	5.0875	5.375	5.375	5.2095	5.2668	5.0875	5.1699	5.0444	6.7142	5.1085	8.2479	6.2946	5	4.858	5.0661	5.4594	5.1293	5.8948	5.2288	5.8202	5.1699	4.7549	5.9425	5.3576	5.5078	5.9658	5.9069
3	17	69|70	KLF4	O43474-1	JHU04359.B3C17R70	4.5546	4.6439	5.2479	5.1293	5.2288	4.9307	5.1293	4.8329	4.9542	4.9542	4.9307	5	5.3038	5.1497	5.1293	4.9773	5.4919	5.0444	5.1699	5.3576	5	5.0661	5.0875	5.0224	4.9307	4.9542	4.9542	5.2668	5.1898	4.9773	5.1293	5.1497	5.0875	4.9773	6.1699	4.9307	5.1293	5.0224	5.5546	5.0444	5.5078	5.0661	5.3576	5.2288	4.9542	5.1497	5.0661	5.0444	5.1898	5.0224	5.1293	5.0875	5.0875	5.8329	5.1085	6.8009	5.4263	4.7279	4.7549	5.0875	5.1293	5.0444	5.5392	5.2854	5.3219	5.2288	4.7004	5.3576	5.0444	5.0661	5.3399	5.3576
3	18	69|70	BET1	O15155	JHU04520.B3C18R70	4.5546	4.6439	4.9542	5.0875	5.0224	4.9069	4.9773	4.9307	4.9773	4.9542	4.858	4.9773	5.1293	5.1293	4.8826	4.9307	5.1293	4.9069	5.0224	4.9307	4.9542	5.0224	4.9069	4.8826	4.9069	4.9542	4.9307	5.0224	5.0224	4.9307	5.0661	5.1085	5.0224	5.0661	5.3219	4.9069	5.0875	4.9542	5.0444	4.9542	5.1898	5.0224	5.0875	4.9542	5.1898	5.0224	5.0444	4.9542	4.9773	5.0875	4.9542	4.9542	5.1293	5.1293	4.9773	5	4.7814	4.7004	4.7279	4.9307	5.0661	4.9307	5.0661	5.0224	5.0444	4.858	4.858	4.8074	4.7549	4.7814	4.8329	5
3	19	69|70	TACO1	Q9BSH4	JHU04430.B3C19R70	4.585	4.7004	5.9425	5.1699	5.1898	6.3399	5.1898	4.9773	5.1898	5.5078	5.0661	5.2854	5.8826	5.2854	5.1085	6.0768	5.9307	5.0224	5.5999	6.9069	5.0444	5.4263	5.6294	5.3576	5.4429	5.3219	5.0875	5.7415	5.5236	5	5.5999	5.2854	5.7682	5.1699	7.224	5.0444	5.3038	5.4429	6.9366	5.585	5.5999	5.1293	6.3923	6.6221	5.4094	5.1085	5.3576	5.3038	5.3038	5.2288	5.3923	5.1497	5.1497	8.0634	5.1699	8.9293	7.8041	4.9542	4.8329	5.858	5.375	5.3399	7.1649	5.5699	7.1497	5.8948	5.3038	8.1774	6.9248	6.9658	7.1997	7.2046
3	20	69|70	CEP43	O95684-2	JHU04258.B3C20R70	4.585	4.6724	5.4094	5.7944	5.3399	5.5392	5.2668	5.3399	5.7814	5.3923	5.0444	5.5392	5.4263	7.4263	5.9887	5.5699	5.7142	5.0224	5.7279	5.585	5.5392	5.8704	6.8887	5.4094	5.9307	5.2479	5.7814	5.8329	5.2288	5.2288	5.5236	5.858	5.3576	5.2668	6.1898	7.2143	4.9773	5.4094	6.8009	5.5078	5.5999	5.3923	5.9425	5.5392	5.3038	8.7764	5.5236	5.5699	5.4757	6.4346	6.1189	5.3399	5.5078	5.9542	7.0279	6.7549	5.9887	4.8329	4.8329	8.6073	6.7142	6.1497	6.0553	5.4919	6.1085	6.3399	5.5546	5.5078	5.2288	5.7415	5.5699	6.7879
3	21	69|70	TMEM243	Q9BU79	JHU04530.B3C21R70	4.5236	4.7814	8.4798	5.4757	5.6294	8.1923	6.3399	5.4429	7.5157	7.9218	5.1699	5.6724	8.6018	5.2854	6.3663	7.7448	9.4346	5.0444	8.6312	9.9549	5.6582	6.6511	8.1849	6.9129	6.7549	5.6724	6.2668	6.3038	6.8517	5.2288	8.2046	5.7549	7.2143	5.1085	12.1408	5.2095	6.5236	6.6865	10.0607	6.4179	5.7682	5.8704	9.224	7.8642	6.2479	5.3219	5.4594	7.5157	7.5038	5.4919	5.5546	5.4594	6.2668	11.5038	5.8329	12.887	10.3208	6.8704	5.3576	6.8826	6.7211	5.8826	8.8202	7.5275	9.7381	8.058	5.3576	9.275	8.0821	8.6636	10.2027	10.4152
3	22	69|70	G3BP2	Q9UN86-2	JHU04349.B3C22R70	4.5546	4.6724	5.6294	5.5999	5.5699	5.4757	5.4919	6.6511	5.1699	5.2095	5.0444	5.2668	5.5236	5.2288	5.2668	5.5392	5.2668	5	5.9307	5.5546	5.0875	5.2288	5.8826	4.9069	5.1293	5.0875	5	5.4429	5.2479	5.0444	5.2668	5.1293	5.4263	5.1293	6.4429	4.9773	6.7879	5.5392	5.5392	5.2288	5.375	5.2479	5.6582	5.5546	5.3219	5.1699	5.2095	5.3923	5.0661	5.2095	6.2288	5.1699	5.0444	6.4429	5.4757	7.3038	5.8826	5.1898	4.9307	5.6294	5.3576	5.1699	5.7814	5.4919	5.6582	5.6294	4.8826	5.9069	5.3038	5.6439	5.5078	5.5546
3	23	69|70	MITF	O75030-10	JHU04274.B3C23R70	4.5236	4.6439	5.2479	5.2288	5.2095	5.2854	5.1699	6.7549	5.1293	5.2288	5	5.4919	5.4429	5.2854	5.4094	5.3576	5.8329	5.1293	6.098	5.8826	5.1699	5.2095	5.2479	5.0875	5.0444	4.9773	5.0661	5.6147	5.3038	5.1898	5.2668	5.2288	5.2095	5.2288	6.9887	5.0444	5.0444	5.1497	6.6653	5.4094	5.3923	5.0875	6.098	5.5078	5.1497	5.1898	5.2668	5.1699	5.1898	5.1497	5.5392	5.0661	5.2479	6.5699	5.375	7.7682	6.0334	4.9773	4.858	5.3923	5.3576	5.0224	5.9425	5.4429	5.9189	5.5699	4.8826	6.4263	5.9887	5.4757	5.6865	5.6147
3	24	69|70	RHOC	P08134	JHU04478.B3C24R70	4.5546	4.6724	5.4094	5.1085	5.2854	5.4757	5.2095	4.9773	5.2668	5.2479	4.9773	5.1293	5.7004	5.2854	5.1293	5.5699	5.6865	5.0875	5.3923	6.1497	5.1085	5.3923	5.3576	5.0224	5.2095	5.0444	5.0875	5.3576	5.7814	5.0875	5.5236	5.1497	5.3923	5.1085	7.3354	5.0224	5.0875	5.1699	6.7004	5.3399	5.5546	5.1085	5.8455	5.4429	5.0224	5.0875	5.1085	5.3399	5.1898	5.1699	5.1699	5.1699	5.1497	7.2432	5.0875	8.7616	6.5469	4.7549	4.8329	4.9773	5.4094	5	6.1799	5.4094	6.1497	5.2668	4.9307	6.5546	5.5999	5.585	6.5157	5.9069
3	25	69|70	WASHC3	Q9Y3C0	JHU04431.B3C25R70	4.585	4.7814	5.2479	5.2095	5.8074	5.3923	5.3399	5.3219	5.5999	5.1497	5.1699	5.375	5.5999	5.4594	5.2854	5.4757	5.7004	5.1497	5.3923	6.2384	6.1497	5.5546	6.5622	5.0661	6	5.4919	5.1699	6.8887	5.7814	5.2095	5.2479	5.3923	5.9425	5.2288	8.7879	5.4094	5.3576	5.2854	6.1699	5.8202	5.5546	5.4594	9.7108	5.6294	5.8826	5.1699	5.4919	5.4429	5.5078	5.4594	5.4263	5.2288	5.1293	6.7748	5.2288	8.014	6.3399	4.8826	4.9542	5.6147	5.585	5.4919	6.1699	5.5546	5.9307	5.7682	5.1699	9.0848	5.4757	7.9629	6.0875	7.1849
3	26	69|70	ZDHHC11	Q9H8X9	JHU04316.B3C26R70	4.5546	5.0444	6.0768	5.5546	5.4919	6.1997	5.7549	5.6147	5.5999	5.7549	5.1085	5.4094	8.7515	5.4094	5.5392	6.3129	6.7415	5.4263	6.2095	7.3923	5.3923	6.0112	6.3399	5.5392	5.8455	5.4919	5.5078	5.9658	6.0661	5.2479	5.9189	5.6582	5.8455	5.3038	8.6055	5.5699	5.4263	5.9307	7.2621	6.2668	5.7004	5.4919	6.8887	6.4512	5.5999	5.4919	5.5392	5.8826	5.7549	5.4757	5.7549	5.2095	5.5078	8.403	5.6294	9.4878	7.8948	5.2095	5.0661	5.9189	5.9773	5.5078	7.0389	6.0112	7.1396	5.8704	5.1497	7.5236	6.9425	6.7347	7.5774	7.2432
3	27	69|70	APLP2	Q06481-5	JHU04322.B3C27R70	4.6147	4.6147	5.0444	5.0444	5.1293	5.1699	5.0444	4.8329	5	4.9307	4.8826	5.0444	5.8455	5	4.9307	5.1293	5.2854	5.1085	5.2288	5.4757	5.1497	5.1497	5.1293	4.9069	4.9773	4.9773	5.0224	5.3399	5.1497	4.9307	5.2288	5.0444	4.9773	5.0444	5.8202	4.9542	5.1085	5.0875	5.4919	5.0444	5.1293	5	5.4594	5.1497	4.9773	5	5.0224	5.0224	5.1085	5	5.0224	5.0444	4.9773	5.9425	5.0224	6.7074	5.3399	4.6724	4.8074	5	5.1699	5	5.5078	5.1085	5.4094	5.0224	4.8329	5.3576	5.1699	4.8826	5.3923	5.3399
3	28	69|70	TXNDC17	Q9BRA2	JHU04604.B3C28R70	4.5546	4.9542	5.2854	5.2479	5.0444	5.3038	5.4594	5.5699	5.3219	5.3399	5.3219	5.3038	5.4919	5.2288	5.375	5.375	5.4094	5.4429	5.4429	5.6724	5.2479	5.8074	6.4179	5.0661	5.6865	5.3038	5.2479	5.3399	5.3038	6.4594	5.4919	5.4594	5.4263	5.3219	6.1396	5.4094	5.3923	5.2479	5.6439	5.8826	5.5392	5.3923	5.7004	5.5546	5.3923	5.3038	5.5392	5.2288	5.3219	5.3399	5.3399	5.3038	5.3399	5.9307	5.4429	6.9542	5.8948	5.4757	4.9773	5.4757	5.6439	5.3399	5.8202	5.5078	5.4594	5.6294	5.4263	5.6147	5.3923	5.2095	5.4919	5.5699
3	29	69|70	CARD14	Q9BXL6-3	JHU04331.B3C29R70	4.5236	4.7004	5.5236	5.1699	5.5546	5.3038	5.5392	4.9307	5.2288	5.1497	5	5.1699	5.6147	5.2095	5.1085	5.6724	5.5699	5.375	5.7004	6.8517	5.0444	5.3576	5.7415	5.0661	5.2288	5.0224	5.1497	5.6294	6.2946	5.0224	5.3219	5.2095	5.3219	5.1898	7.6689	5	5.4094	5.2668	6.8202	5.4094	5.5999	5.2288	5.8948	5.585	5.2095	5.1293	5.2479	5.3038	5.3399	5.4919	5.1085	5.1085	5.0444	7.4429	5.2668	8.7731	6.6221	5.0224	4.8826	5.0661	5.4594	5.0444	6.1497	5.3923	6.3576	5.2854	4.8826	6.8765	5.7549	5.7004	6.3923	6.3576
3	30	69|70	PCLAF	Q15004	JHU04558.B3C30R70	4.5546	4.7549	5.2668	5.0224	5.2095	5.1293	5.1497	5.6147	5.0875	5.375	4.9307	5.2288	5.4919	5.2668	5.0661	5.1293	5.5999	5.0444	5.375	5.5546	5.1293	5.5699	5.8202	5.1898	5.1898	5.1497	5.1085	5.3923	5.4094	5.0444	5.375	5.2288	5.1497	5.2095	6.3923	5.0444	5.2288	5.3576	5.9658	5.375	5.4429	5.3038	5.6439	5.375	5.1497	5.1293	5.3399	5.3038	5.4094	5.3038	5.2288	5.1497	5.2288	6.585	5.3038	7.3531	5.9425	5.1699	5	5.1497	5.4429	5.1293	6.0768	5.5392	5.9189	5.6294	5.0875	5.9189	5.4263	5.4757	6.3837	5.8704
3	31	69|70	EGLN2	A0A0C4DGR4	JHU04542.B3C31R70	4.585	4.7004	5.5699	5.0875	6.5078	5.375	5.1293	4.9069	5.2479	5.0875	5	5.1497	5.5699	5.2668	5.1699	5.7279	5.6294	5.7415	5.6582	6.7415	5.2095	5.3399	5.6582	5.1699	5.2095	5.0224	5.0224	6	8.1267	5.0875	5.2288	5.0875	5.3576	5.0661	7.5661	5.1699	5.4757	5.0224	6.5078	5.1497	5.2668	5.1293	5.8948	5.7814	5.0661	5.1085	5.2095	5.3923	5.2668	5.3219	5.2479	5.1497	5.1085	7.5078	5.2288	8.783	6.4757	4.9542	4.7814	4.9773	5.375	5.0444	6.1396	5.5236	6.2384	5.375	4.858	6.9425	6.0224	5.7004	6.7074	6.1898
3	32	69|70	RET	Q9BTX6	JHU04382.B3C32R70	4.585	4.6724	7.3923	5.1898	6.5236	6.2384	5.1497	4.9069	5.375	5.585	4.9773	6.9542	7.0334	5.4757	4.9773	6.4346	5.9425	5.4594	6.6653	7.1699	5.6865	5.3219	6.0334	5.4757	5.5699	5.5392	5	6.8642	7.7142	5.2095	6.3399	5.0661	5.4919	5.2479	8.7944	5.1085	6.4919	5.3219	7.5507	5.9887	5.9425	5.6147	6.5392	6.9542	6.1085	5.0444	5.375	5.5699	6.4676	5.7415	5.2854	5.375	5.4757	7.5078	5.1293	9.544	7.5774	5.3576	5.2668	5.0444	7.1344	5.1293	6.5622	6.6511	6.3399	5.4757	4.9542	8.4553	7.7944	7.4553	9.0168	8.7566
3	1	71|72	TMA16	Q96EY4	JHU04443.B3C1R72	4.585	4.9773	5.5078	6.1497	5.585	5.8329	5.6147	7.4676	5.6147	5.4757	5.5392	7.633	5.9542	6.3399	9.2609	6.0444	6.0661	5.585	6.0334	6.1293	5.5236	6.1997	6.585	5.9658	6.1497	5.7814	5.5392	6.1997	5.6865	5.6439	5.6294	7.3399	5.7814	5.3923	7.0661	5.7004	5.4919	6	7.2095	5.7549	5.7944	5.7549	7.9972	5.858	5.6294	6.6653	5.5699	5.9542	13.2508	5.7682	6.0768	5.4919	5.585	6.9658	5.9773	8.0526	7.5699	5.1085	5.2854	7.9278	5.9887	5.4263	6.8138	5.9189	6.4009	6.098	5.3399	6.4429	6.6439	5.9887	8.6777	8.1497
3	3	71|72	LRRC59	Q96AG4	JHU04270.B3C3R72	4.5236	4.7549	5.375	5.1085	5	5.375	5.2854	5.3038	5.0224	5.4263	5.0224	5.1699	5.5236	5.1497	5.2668	5.4094	5.858	5.0224	5.4263	6.2288	4.9307	5.0875	5.3219	5.2288	5.2095	5.0661	5	5.3038	5.3219	5.0224	5.2668	5.7549	5.2479	5.0444	7.2668	5.0875	5.1085	5.2095	6.3576	5.2479	5.5546	4.9542	5.7279	5.4594	5	5.0875	5.1085	5.3038	5.1699	5.2668	5.2479	5.0661	5.1293	7.0112	5.1085	8.1163	6.6366	4.7814	4.9307	5.1699	5.5236	5.0224	6	5.4429	5.9658	5.6147	5.0444	5.8826	5.6147	5.4263	5.9069	5.7415
3	4	71|72	GCA	P28676	JHU04444.B3C4R72	4.585	4.7814	5.4094	5.0224	5.4263	5.8704	5.3219	5.6294	5.3038	5.585	5.1898	5.2854	5.7682	5.4429	5.5078	6.3923	6.1085	5.1898	5.6439	6.2095	5.3219	6.0224	6.375	5.5236	5.5236	5.2854	5.2854	5.5236	5.6865	5.1293	5.6294	6.1599	5.5546	5.1085	7.6294	5.2288	5.1085	5.2095	6.4094	5.3038	5.5699	5.2668	6.0444	5.3576	5.2668	5.3576	5.4429	5.4594	5.4594	5.3219	5.2288	5.2854	5.1497	7.2992	5.6294	8.5058	7.0768	5.0444	4.8074	5.5999	5.9773	5.1497	6.3219	5.7549	6.2192	5.9069	5	6.6582	5.8826	5.8202	6.2946	6.5469
3	5	71|72	CYTH2	Q99418	JHU04292.B3C5R72	4.5236	4.7549	5.6147	5.2095	5.3576	7.9069	5.4263	5.5236	5.1497	5.3576	5.5546	5.5546	6.3837	6.7415	5.2479	6.0112	5.5999	5.2095	6.0112	6.5546	5.2288	5.6147	6.2946	5.2479	5.6147	5.2479	5.2288	8.0553	5.5546	5.3038	5.5999	5.4263	5.4594	5.1699	7.3576	5.4094	5.4919	5.858	6.2095	6.5236	5.5078	5.375	6.9715	6.0334	5.6724	5.7279	5.4094	5.375	5.5236	5.3219	5.7279	5.2668	5.2854	6.7279	5.3219	8.3966	6.4346	4.9069	4.9307	5.2668	5.9658	5.6294	5.9425	5.858	6.2668	5.9069	5.1293	7.3219	6.9069	7.3399	6.7415	6.1085
3	6	71|72	HDGFL3	Q9Y3E1	JHU04446.B3C6R72	4.585	4.9069	5.4429	5.375	5.6294	5.8202	5.5999	7.0607	5.2854	5.3923	7.3663	5.5078	5.8074	5.585	5.6294	5.7814	6.0334	5.2854	5.9425	5.9887	5.4919	5.6147	5.8948	5.6439	5.585	5.2668	5.3038	6.0661	10.7381	5.3219	5.6724	5.7279	5.5699	5.6439	7.3038	5.3576	5.4429	5.3923	7.1948	5.4757	5.5392	5.3038	6.0334	6.0334	5.5236	5.7549	6.1898	5.5078	6.3487	5.4429	5.585	5.3399	5.5392	6.5774	5.8455	8.2969	6.4429	4.9542	4.9069	5.5078	6.6582	5.4094	6.0444	5.7142	7.1898	5.7549	5.2288	6.2574	5.9773	6.1497	6.3837	5.9658
3	7	71|72	POLR1D	P0DPB6	JHU04579.B3C7R72	4.5546	4.7814	6.7211	5.2854	6.1497	7.0498	5.5236	5.7944	5.9069	6.4263	5.2095	5.2854	6.8202	5.5078	5.8202	7.0224	7.4757	5.8704	7.3443	7.8978	5.585	5.9542	6.8009	6.3837	6.0875	5.4094	5.4429	6.6073	6.9307	5.6294	6.1085	5.8948	6.2668	5.4429	9.4909	5.3923	5.8202	5.6439	7.9484	5.8455	5.8826	5.3923	7.1396	6.7415	5.6147	5.3576	5.585	6.1997	6.1898	5.4919	5.5699	5.3219	5.4263	8.8533	5.6582	10.5632	8.7928	5.4594	5.1293	5.8948	6.4346	5.375	7.6402	6.1396	8.1059	6.4346	5.1898	8.5812	7.5925	7.4919	8.5962	8.2691
3	8	71|72	FZD4	Q9ULV1	JHU04348.B3C8R72	4.5236	4.6724	5	5.0661	5.0875	5.0224	4.9307	4.858	4.858	4.9069	4.9069	4.9773	5.1293	5.0661	5.1085	4.9542	5.1898	4.9542	5.0661	5.0444	5.0661	4.9307	5.0661	4.9307	5.0661	5.2854	4.9542	5.3219	5.1293	4.9542	5	5.0444	4.9307	5	5.858	4.9542	5.0444	4.9773	5.2095	5.1085	5.4263	4.9307	5.3038	5.1293	4.9542	5.0661	5.0661	4.9773	5.0224	5.0444	5	5.0224	5.0224	5.7814	5	5.9425	5.3038	4.7814	4.6724	4.9773	5.2479	4.9542	5.2854	5.0875	5.2288	4.9773	4.858	5.0875	4.9773	4.9307	5.1293	5.1085
3	9	71|72	TMEM176B	Q3YBM2	JHU04405.B3C9R72	4.5546	4.8074	5.7549	5.4263	5.6147	5.7682	5.1497	5.2288	5.3219	5.4429	5.0661	5.3399	5.8704	5.375	5.3923	5.7279	6.2854	5.3923	5.7944	6.7748	5.4594	5.585	5.9307	5.4919	5.5999	5.3219	5.2479	5.6582	5.8704	5.2479	5.585	5.5078	5.4919	5.2288	7.9278	5.1293	5.2479	5.3399	6.7004	5.6724	5.6294	5.2479	6.2668	5.6724	5.6724	5.2668	5.4263	5.4757	5.4429	5.5392	5.3399	5.2854	5.2854	7.7682	5.375	9.0888	7.0389	5.0224	4.858	5.375	6.1699	5.2668	6.5392	5.5392	6.7211	6.1599	5.0224	7.0553	6.4757	6.0661	6.8392	7.0056
3	11	71|72	MYL6B	P14649	JHU04460.B3C11R72	4.5236	4.7004	5.0224	5.1293	5.3399	5.2095	5.2095	5.0661	5.1293	5.5392	5.3038	5.9069	5.7944	5.9773	9.568	5.3399	5.7142	5.1699	5.3576	5.3399	5.4094	5.8455	5.9887	5.4263	6.1497	5.375	5.1898	5.3576	5.2288	5.4594	5.5392	5.2479	5.0224	5.1293	6.4094	5.3399	5.0224	5.1898	5.4263	5.7549	5.3576	5.3576	5.6439	5.6147	6.9715	5.1699	5.1699	5.5236	6.3038	5.7279	5.4594	5.2288	4.9773	5.8704	5.5236	7.0334	8.7895	5.9542	4.9307	5.7142	5.3219	5.1293	5.5546	5.3219	5.3923	5.3399	5.0224	5.4594	6.0334	5.9887	5.4263	5.585
3	12	71|72	CELF1	Q92879-3	JHU04248.B3C12R72	4.5236	4.7004	5.3399	5.6294	5.2854	5.3923	5.5078	6.5699	5.2288	5.1699	5.0875	5.1699	5.6294	5.375	5.3219	5.585	5.9425	5.1699	5.6294	5.7549	5.3399	5.3399	6.1293	5.2095	5.3399	5.1898	5.1497	5.5392	5.2668	5.4094	6.098	5.2668	5.4429	5.0661	6.8826	5.2288	5.4094	5.2854	6.2384	5.5078	5.7004	5.1699	6.0224	6.4009	5.3038	5.3219	5.2479	5.1085	5.1293	5.2668	5.4594	5.1699	5.3219	6.5699	5.2668	7.7039	6.375	4.8329	4.9542	5.4919	5.4594	5.7814	6.0112	5.6294	5.8948	5.5546	4.8826	5.6582	5.5999	5.5546	5.9069	5.7549
3	13	71|72	ATG4D	Q86TL0-2	JHU04519.B3C13R72	4.5236	4.7279	5.3038	5.1497	5.7944	5.6439	5.3038	5.0661	5	5.1497	4.9773	5.3399	5.5546	5.5546	5.1085	5.1699	5.5236	5.3576	5.4429	5.7142	5.2479	5.3923	5.4594	5.1085	5.1085	5.2095	5.0444	5.6865	7.4179	5.0444	5.3038	5.1699	5.1085	5.1497	6.4179	5.0875	7.4676	5.2479	5.5999	5.3219	5.5999	5.0875	5.5699	5.6147	5.0875	5.0875	5.3219	5.2668	5.1293	5.2854	5.3576	5.2668	5.0444	6.4009	5.0661	7.3174	5.6724	4.9307	4.9069	5.2095	5.4919	5.0661	5.7279	5.4594	5.9069	5.1497	4.9307	5.8455	5.5078	5.3923	5.6294	5.7142
3	15	71|72	TST	Q16762	JHU04311.B3C15R72	4.5546	4.6724	5.8202	5.1699	5.6865	5.7814	5.4263	5.2288	5.5078	5.4594	5.1293	5.4263	5.858	5.3576	5.2479	6.6439	6.375	5.4594	6.0768	7.1898	5.3576	5.6294	6.5078	5.5699	5.4429	8.0821	5.1497	5.9189	7.0168	5.4094	5.8074	5.2288	5.5392	5.2854	7.8265	5.2288	8.2143	5.4429	6.8517	5.5546	5.5392	5.1699	6.5392	7.7879	5.3923	5.4263	5.3219	5.8826	5.5699	5.5546	5.5392	5.2668	5.5999	7.6546	5.5236	9.1447	7.4553	5.1293	5.1085	5.7549	5.7682	5.1898	6.8765	6.375	6.7279	5.7415	5.1497	7.1799	6.1293	6.5392	7.2384	6.8517
3	16	71|72	SIKE1	Q9BRV8	JHU04486.B3C16R72	4.5236	4.6724	5.375	5.2854	5.4094	5.5078	5.2668	5.3399	5.375	5.4094	5.0224	5.585	5.585	5.1699	5.1293	5.3576	6.3129	5.0444	5.6294	5.858	5.1898	5.585	5.5999	5.2854	5.3923	5.3576	5.1293	5.8074	5.4263	5.2288	5.8074	5.3399	5.2288	5.2095	7.0112	5.2668	5.2668	5.2479	6.4594	5.2854	5.858	5.2668	5.7279	8.2408	5.2288	5.1085	5.6439	5.2668	5.375	5.2288	5.2854	5.0875	5.1699	6.8265	5.2854	7.9337	6.2479	5.0661	4.858	5.3923	5.375	5.1699	5.8202	5.375	5.7814	5.4919	5.0224	5.8455	5.3038	5.4594	6.0553	5.7142
3	17	71|72	CCDC106	Q9BWC9	JHU04332.B3C17R72	4.5236	4.7814	5.2095	5.1699	5.4263	5.4757	5.2479	5.2288	5.2288	5.2095	5	5.4919	5.6865	5.4429	5.2288	5.1293	5.7142	5.0224	5.4757	5.7004	5.2479	5.2854	5.5999	5.1898	5.2854	5.1085	5.0661	5.4757	5.5392	5.3219	5.3038	5.3219	5.1497	5.0661	6.6865	5.0224	5.2095	5.2288	6.1085	5.4919	5.2854	5.2479	5.8329	5.5699	5.0875	5.2095	5.3923	5.1293	5.2288	5.5392	5.3219	5.1085	5.1699	6.8009	5.1085	7.8826	6.1599	4.9307	4.8826	5.7142	5.5236	5.1699	5.8455	5.4757	5.7944	5.4094	4.9307	5.7682	5.5392	5.4919	5.8329	5.8202
3	18	71|72	JTB	O76095	JHU04557.B3C18R72	4.585	4.7549	5.3038	4.9773	5.4263	5.2095	5.0224	4.8826	5	4.9307	4.9307	5.1497	5.4094	5.375	5.1293	5.3038	5.4594	5.3038	5.3923	5.6724	5.0224	5.0661	5.375	4.9773	5.1085	5	5	5.4263	6.8765	5	5.4919	5.2288	5.1898	5.0224	6.8517	5.0661	5.0875	5.1085	5.8948	5.1497	5.4429	4.9773	5.4263	5.1898	5	5	5.2288	5.2095	5.2479	5.1293	5.1293	5.0875	5.1085	6.96	5.1293	7.7108	6.0112	4.6724	4.858	5.1497	5.1699	5.2479	5.6582	5.3038	5.6724	4.9773	4.9542	5.9887	5.2479	5.3038	5.7549	5.7549
3	19	71|72	RAB4A	P20338	JHU04472.B3C19R72	4.585	4.7814	5.4757	5.4429	5.3576	5.9307	5.2854	5.7279	5.2479	5.5392	5.7682	5.7682	5.6294	6.4757	5.5999	5.6865	6.0875	5.1085	5.585	6.3129	5.1497	5.9069	6.4757	5.3923	5.3399	5.5999	5.3923	5.7944	5.8202	5.3576	5.3399	8.236	5.4757	5.4263	7.3264	5.3038	5.3923	5.3038	6.1599	5.6147	5.8455	5.7549	8.5812	5.6724	5.4757	5.3038	5.4094	5.5999	5.4429	5.3576	5.6294	5.2854	5.0661	6.7347	5.4263	8.0056	6.7879	5	5.0875	6.7211	6.5157	5.3038	6.4263	5.4429	6.5546	6.1898	5.1085	6.6935	5.8826	5.9425	6.3663	6.4263
3	20	71|72	MPPED1	O15442	JHU04277.B3C20R72	4.585	4.8074	5.9189	5.3399	7.1085	6.3487	5.3399	5.4263	5.4429	5.5546	5.1898	5.5392	6	5.8826	5.2668	5.7944	6.4263	6.1085	6.0444	7.3707	5.2854	6.0112	6.2574	5.3038	5.4594	5.3923	5.1085	6.5699	8.3663	5.2095	5.7549	5.3219	5.6724	5.2095	7.9218	5.3576	7.9972	5.6865	6.8642	5.5236	5.9425	5.2854	6.7616	6.5546	5.3219	5.1497	5.5078	5.5999	5.5078	5.5392	5.3923	5.375	5.1085	7.7549	5.3399	8.9069	7.7682	5.2479	4.8826	5.3576	5.8826	5.3038	7.2574	5.6582	7.2192	5.7142	4.9069	7.7649	6.6511	6.4676	7.3531	7.2095
3	21	71|72	PIP	P12273	JHU04576.B3C21R72	4.5546	4.7279	5.5078	5.2288	7.224	5.3576	5.0444	5.0661	5.3038	5.1699	4.9773	5.2479	5.7279	5.6582	5.2288	5.7415	5.9773	6.5236	5.6865	6.7682	5.3038	5.2288	6.1799	5.1293	5.0875	5.0661	5.1293	6.7682	9.1573	5.2668	5.585	5.1898	5.3219	5.2095	7.6257	5.0224	5.2479	5.1085	6.4263	5.1497	5.5078	5.2668	6.3219	5.7279	5.2854	5.0875	5.2854	5.3923	5.4429	5.5392	5.2668	5.2288	5.0875	7.2384	5.1898	8.5118	6.9248	5.0661	4.858	5.1293	5.2854	5.0875	6.4263	5.5236	6.9189	5.4594	4.9307	6.6795	5.7142	5.8826	6.3663	6.585
3	22	71|72	NMNAT1	Q9HAN9	JHU04368.B3C22R72	4.5546	4.8074	5.3219	5	5	5.0875	5.2095	5.0224	5.1497	5.2479	4.9307	4.9773	5.3038	5.0444	5	5.2668	5.5546	4.9773	5.375	5.5236	5.1497	5	5.375	4.9542	5.2288	5.0224	5.0444	5.1699	5.2479	5.2095	5.1699	5	4.9542	5.0661	6.7944	5.1085	5.0444	5.1699	5.8826	5.0444	5.375	5.1293	5.5999	5.1085	5.0661	5.0444	5.1085	5.1293	5.2095	5	5.1699	5.0661	4.9773	6.3837	4.9542	7.611	6.0444	4.9542	4.8074	4.8826	5.0875	5.1497	5.5699	5.2095	5.6294	5.1699	4.7814	5.4594	5.1497	5.0875	5.7415	5.5392
3	23	71|72	PHYH	O14832	JHU04288.B3C23R72	4.585	4.7814	5.4263	5.2479	5.4429	5.5699	5.375	5.1699	5.1699	5.2668	5.0875	5.7279	5.7004	5.5078	5.2095	5.4429	5.9069	5.2668	5.4263	6.2946	4.9773	5.3576	5.5546	5.1293	5.5236	5.7944	5.1293	5.6294	6.4009	5.1497	5.2854	5.5078	5.4757	5.1085	7.0768	5.2288	5.4263	5.4094	6.2761	5.3576	5.5546	5.1699	6.0661	5.6582	5.0875	5.3219	5.4757	5.3219	5.3923	5.2668	5.4594	5.0875	5.2668	6.9887	5.2668	8.0901	6.5392	4.9542	4.8329	5.375	5.4263	5.1699	6.4429	5.5236	6.2095	5.6147	5.0224	6.9425	5.7279	6.3576	6.4512	6.3663
3	24	71|72	PDLIM7	Q9NR12-6	JHU04463.B3C24R72	4.585	4.7279	5.1293	4.9307	5.0875	5.1085	4.9773	4.8826	4.9773	4.9069	4.9307	5	5.2668	5	5	5.1497	5.3219	5	5.2288	5.2668	4.9773	5.0661	5.1293	4.9307	4.9773	4.9542	4.9069	5.2288	5.3038	5.0444	5.1293	5.0661	4.9773	5.0444	6.3219	5.0224	5.0875	5.0875	5.4919	5.0444	5.2668	4.9773	5.4429	5	4.9542	5.0661	5.1293	4.9069	5.0224	5	5.0444	5.0444	5.0224	5.9773	5.0224	6.7944	5.6724	4.7814	4.8826	4.9307	4.9542	5	5.4757	5.0875	5.3923	5.0661	4.858	5.3219	5.1085	5.2095	5.4263	5.3038
3	25	71|72	UCHL1	P09936	JHU04505.B3C25R72	4.5546	4.7004	5.2668	5.1699	5.4263	5.2479	5.2288	5.3038	5.0444	5.1898	5.1497	5.0444	5.4094	5.0661	5.2854	5.3399	5.6147	5.0875	5.4094	5.5392	5	5.5236	6.0224	4.9542	5.5236	5	5.0444	5.3576	5.6582	5.0875	5.1898	5.0875	5.1497	5.0224	6.9189	5.6724	5.0875	5.1497	5.9307	5.2288	5.4757	5.2668	5.5699	5.2479	5.1085	5.0875	5.6724	5.1699	5.1497	5.2479	5.2479	4.9773	5.0875	6.3309	5.5078	7.6184	6.2574	4.858	4.9069	5.4094	5.375	5.0875	5.7142	5.2095	5.7944	5.3219	4.7549	5.8202	5.3399	5.4094	5.7944	5.4919
3	26	71|72	HELLS	Q9NRZ9-6	JHU04355.B3C26R72	4.5546	4.6439	5.4757	5.1898	6.0224	5.4919	5.1293	5.4263	5.3399	5.1497	4.9542	5.1898	5.4919	5.6294	5.2288	5.5078	5.6724	5.4263	5.6294	6.1396	5.2095	5.375	5.7415	5.0661	5.4594	5.1898	5.2288	5.9542	7.0279	5.2095	5.5392	5.2095	5.375	5.0444	7.1241	5	5.0661	5.2288	6.4179	5.4429	5.5699	5.2288	5.8826	5.6865	5.1699	5.3923	5.2095	5.3576	5.3219	5.6147	5.3219	5.2095	5.1293	7.0279	5.3219	8.0875	6.9307	5.1293	4.7814	5.2479	5.5392	5.1497	5.9069	5.4919	6.0334	5.6582	4.9307	6.7211	5.6865	5.8948	6.2479	5.9069
3	27	71|72	CLN8	Q9UBY8	JHU04337.B3C27R72	4.585	4.8826	5.375	5.1497	5.4594	5.3038	5.2479	5.2288	5.2095	5.0224	4.9069	5.1497	5.4757	5.0875	5.1085	5.5078	5.5078	5.1293	5.2668	6.0224	5.0661	5.2479	5.4263	5.0661	5.2854	5.1085	5	5.4429	5.4094	5.1699	5.2479	5.0875	5.2854	5.1699	7.2336	5.0444	5.1699	5.0875	6.2668	5.0875	5.3219	5.0875	5.6439	5.375	5	5.0875	5.0661	5.1898	5.1293	5.3923	5.1497	5.1699	4.9773	6.9307	5.0875	8.1849	5.9307	4.8074	4.8074	5.0661	5.3399	5.0875	5.7682	5.2479	5.6147	5.1497	4.8074	6.2668	5.8074	5.4919	6.1293	5.9189
3	28	71|72	DNAL1	Q4LDG9-3	JHU04541.B3C28R72	4.5546	4.8074	5.5078	5.0661	5.5546	5.4594	5.0875	5.0224	5.2288	5.1898	4.9773	5.2095	5.4919	5.1497	5.4263	5.9542	5.7814	5.4429	5.7142	6.6865	5.2095	5.1497	5.8948	5.0224	5.2288	5.1898	5.0444	5.5999	6.7211	4.9773	5.375	5.1085	5.2854	5.0224	7.6795	5.0224	5.1699	5.1085	6.5546	5.3219	5.2479	5.0875	5.5546	5.6582	5.1699	5.5546	5.1699	5.2668	5.3219	5.3038	5.8329	5.0875	5.0875	6.8765	5.4094	8.2621	6.8826	4.9069	4.858	5	5.3576	5.0875	6.098	5.4263	6.1293	5.2668	4.9773	7.0553	5.7415	5.9189	6.4179	6.4998
3	29	71|72	NQO1	P15559	JHU04369.B3C29R72	4.585	5.7142	6.9658	5.7814	6.0661	6.4094	6.5469	5.9189	6.1997	6.8887	5.7944	6.0224	7.1137	6.4919	6.5078	6.8642	7.7715	6.1898	6.9129	8.0224	6.3663	7.0279	6.7616	6.2761	6.8948	6.1396	6.1396	6.2574	6.7682	5.7814	7.5962	6.8517	6.96	5.9425	9.3934	6.8202	7.3923	6.1085	8.3421	6.6294	6.1396	6.5078	8.1059	7.1548	6.4512	6.098	6.2288	7.1898	6.0224	7.1085	6.7074	6	6.098	9.1536	6.2946	10.5479	8.4959	6.6865	6.6366	6.8009	6.9069	6.0224	8.1007	6.9944	7.983	7.224	6.3309	7.9744	6.4009	7.0444	8.1497	8.1421
3	30	71|72	C14orf119	Q9NWQ9	JHU04523.B3C30R72	4.5546	4.7004	5.1699	5.0661	5.2479	5.1699	5.5699	5.3038	4.9773	4.9542	5.0661	4.9773	5.3576	5.375	5.1293	5.1497	5.4594	5.0444	5.3219	5.4757	5.0224	5.6865	6.3663	5.0661	5.0224	5.2288	5.1085	5.375	5.4429	4.9773	5.2668	5.1898	8.1923	5.4919	6.3399	5.1085	5.2095	5.1898	5.7415	5.4429	5.5078	5.1699	5.585	5.4094	5.1085	5.0661	5.4919	5.3399	5.2095	5.3219	5.6865	5.0875	5.2095	6.3487	5.0444	7.0661	5.6865	5.5546	4.858	5.5236	5.5392	5.1699	5.6865	5.1898	5.4594	5.4429	4.9069	6.4429	5.2288	5.5392	5.7682	5.4429
3	31	71|72	MAX	P61244-2	JHU04562.B3C31R72	4.5236	4.7279	5	5.0224	5.0661	5.1497	5.0224	5.7142	5	4.9773	4.9069	5.0661	5.2095	5.0661	5.4094	5.2668	5.2479	5	5.1497	5.375	5.0224	5.0444	5.1293	4.9307	4.9773	5.0224	4.9773	5.6724	5.1085	5	5.1497	4.9773	5	5.5392	6.0334	5	5	5.0444	5.7682	5.0444	5.2479	5	5.3219	5.0224	5.1699	5	5.7279	5.0444	5.0224	5.1085	5.1085	5.1085	5.0224	6.0875	5.1497	6.2384	5.375	4.7549	4.7549	5.0444	5.2479	5.1898	5.3576	5.3399	5.2095	5.0444	4.9069	5.1898	4.9069	5.0224	5.2854	5.2854
3	32	71|72	SSR1	P43307	JHU04398.B3C32R72	4.5236	4.7279	5.2288	5.1497	5.1497	5.375	5.2288	5.0661	4.9773	5	4.9069	5.1085	5.4263	5.1497	5.0224	5.5392	5.6865	5.0661	5.5078	5.7549	5.0875	5.3038	5.2479	5.0444	5.2095	5.1699	5.1497	5.3576	5.3038	5	5.2095	4.9773	5.2479	5.0661	6.9189	4.9773	5.1085	5.1898	6.0334	5.1497	5.4094	5	5.5236	5.3576	5.0444	5.0661	5.2668	5.0875	5.2479	5.1898	5.1898	5.0224	5.1293	6.4998	4.9773	7.7515	5.8826	4.9069	4.7549	5.0224	5.2854	5.1699	5.5999	5.2668	5.6294	5.2288	4.9542	5.8202	5.5236	5.2095	5.8948	5.7814
3	1	73|74	FGD3	A0A2X0U4Q9	JHU04833.B3C1R74	4.5546	4.7004	6.7682	5.0661	5.2668	6.7482	5.375	5.0661	5.6439	6.3923	5	5.1699	8.0471	7.1649	5.6582	6.5157	7.5038	5.0875	6.8202	7.9189	5.4263	5.5699	6.5699	6.0444	6.4838	5.1898	5.5546	5.4263	5.4757	5.2854	6.7074	5.7944	5.7142	5.0444	9.2761	5.0661	5.5699	5.8455	8.2408	5.7549	5.6582	5.1497	7.5546	5.9887	5.4757	5.1293	5.375	6.3129	5.8455	6.0768	5.2668	5.1699	5.0661	9.4168	5.6724	10.6773	8.6935	6.0444	5.0661	5.6724	5.5546	5.3219	7.4553	6.0112	8.0715	6.1189	7.3576	7.7279	6.4009	6.9248	8.2336	8.1189
3	2	73|74	RFESD	Q8TAC1	JHU04677.B3C2R74	4.5236	4.6439	5.1293	5.0444	5.1699	5.0875	4.9307	4.7814	4.9307	5.2668	4.9069	5	5.1898	5.0444	4.8329	4.9307	5.2095	4.9773	5.1497	5.375	4.9542	5	5.0444	5.0224	4.9542	4.9773	4.9307	5.1497	5.375	4.9773	5.0875	5.1293	5.0224	5.0224	5.9307	4.9542	5.0224	5.0444	5.3219	4.9307	5.3219	5.1085	5.2668	5.0875	4.9773	5.0224	5.1293	5.0444	5.0224	5.0661	5.0661	4.9542	5.0875	5.7415	4.9773	6.7074	5.2854	4.7004	4.7814	4.6724	5.0444	4.9773	5.4094	5.1699	5.3923	5.0444	4.8329	5.1898	5	5.1085	5.4919	5.2854
3	3	73|74	WIPI2	Q9Y4P8	JHU04698.B3C3R74	4.5546	4.6439	5.3923	5.0224	5.4263	5.4094	5.5546	4.858	5.0875	5.1085	4.9307	5.2095	5.7415	5.2288	4.9307	5.6294	6.0768	5.4594	6.9189	6.7347	5.0661	5.1293	5.5699	5.2095	5.2288	5	4.9773	5.4094	6.8074	5	5.3399	5.1699	5.1497	5	7.6724	5	5.1497	5.1699	6.6724	5.4263	5.4263	5.1085	6.0224	5.4594	5.1699	5.0661	5.1497	5.5236	5.6724	5.2288	5.2288	5.2095	5.0444	7.8106	5.1293	8.683	7.0553	4.9542	4.858	4.9307	5.4594	5.0875	6.3487	5.585	6.5078	5.3038	4.8074	6.5469	5.7944	5.7415	6.6795	6.6073
3	4	73|74	XAGE1B	Q9HD64	JHU04891.B3C4R74	4.5546	4.7279	5.3576	5.0661	5.1497	5.3219	5.1085	5.5999	5.1497	5.1699	4.9307	5.1293	5.5236	5.375	5.1293	5.4263	5.8329	5.1699	5.4094	5.8455	5.1898	5.375	5.7944	5.2095	5.1293	5.1497	5	5.2668	5.3219	5.1699	5.3923	5.3219	5.4263	5.0224	7.6257	5.0875	5.3219	5.2095	6.5157	5.2479	5.4757	5.0875	5.8826	5.6582	5.0661	5	5.2668	5.2479	5.1085	5.0875	5.1085	5.2095	5.0224	7.1699	5.3219	8.4094	6.9484	4.9773	4.7549	5.1293	5.3923	5.1293	6.1085	5.375	6.2946	5.6724	4.9542	5.7549	5.4429	5.3219	5.9069	6.0224
3	5	73|74	UBE2W	Q96FI0	JHU04696.B3C5R74	4.5236	4.6724	5.2095	5.0444	5.2095	4.9773	4.9069	4.8329	4.9307	4.8826	4.8826	5.0661	5.1293	5	4.9307	5.2095	5.0224	5.1085	5.0444	5.2854	5	4.9773	5.1293	5	4.9773	4.9307	4.9069	5.1497	5.6582	4.9307	5.1293	4.9773	5.1293	5	5.8704	4.9542	5	5.0224	5.4919	4.9542	5.3038	5	5.3399	5.2095	5.0224	4.9773	5.0444	4.9542	5.0224	5.1497	5.0875	5	5.0224	5.8704	4.9773	6.9425	5.4919	4.7549	4.7549	4.8826	5.0224	5.1085	5.3576	5.1085	5.3399	5.1497	4.8329	5.0444	4.8329	5.0224	5.375	5.3038
3	6	73|74	FREM1	Q5H8C1-2	JHU04836.B3C6R74	4.5236	4.7549	5.1085	5.0224	5.5236	5.1497	5.0444	4.9307	5.1497	4.9773	5	5.0444	5.6294	5.4429	4.9542	5.2288	5.4094	5.2479	5.2854	5.6147	5.0224	5.1293	5.1497	4.9542	5.0875	4.9542	4.9542	5.3219	7.0553	4.9542	5.3038	5.1085	5.0661	5	6.4512	4.9542	5.0444	5.0661	5.7142	5.0661	5.5078	5.0661	5.4594	5.2288	5.2288	5.0875	5.0875	5.0661	5.0444	5.3219	5.1497	5.0444	4.9773	6.3309	5.0661	7.3531	5.6865	4.7279	4.8074	4.8074	5.1699	5.0444	5.6147	5.2288	5.7415	5.0875	5.0661	5.4429	5.0444	5.2288	5.585	5.4094
3	7	73|74	ABRAXAS2	Q15018	JHU04940.B3C7R74	4.5236	4.6724	5.5392	5.2288	5.7944	5.3038	5.1699	4.9307	5.1699	5.0444	4.9307	4.9773	5.4757	5.375	5.1497	5.4594	5.5078	5.5699	5.8704	6.2668	5.2288	5.3576	5.585	5.2479	5.5078	5.2854	5.2854	5.7279	7.375	4.9773	5.4263	5.2479	5.3038	5.1497	7.0224	5	5.2479	5.1293	6.1599	5.0875	5.7415	5.1898	5.8704	5.4429	5.1497	5.2479	5.1898	5.3576	5.3219	5.1497	5.3038	5.1085	5.0875	6.5999	6.7074	7.6653	6.098	5.5236	5.0224	5.0875	5.4757	5.1898	5.8455	5.3038	6.1997	5.5078	4.8826	6.1799	6.0112	5.6724	6.0768	5.8948
3	9	73|74	ACTR3B	Q9P1U1-3	JHU04707.B3C9R74	4.585	4.7549	5.1085	5.2668	6.4179	5.3038	5.0444	4.9069	5.0224	5	4.9542	5.0224	5.4429	5.5236	5.0661	5.2854	5.4919	5.7682	5.4757	5.8202	5.1699	5.3038	5.585	4.9307	5.0224	4.9773	5	5.5999	7.9887	5	5.2288	5.1085	5.0661	5.0661	6.9069	5.0875	5.8329	5.3219	6.1898	5.2095	5.6147	5	5.8948	5.4594	5.1085	5.1293	5.1085	5.0875	5.0661	5.3923	5.1293	5.0875	4.9542	6.4429	5.1699	7.4179	5.6439	4.6724	4.7814	4.8826	5.1699	5.2095	5.6582	5.3399	5.8202	5.4094	4.9307	5.5699	5.2288	5.1293	5.858	5.5078
3	10	73|74	SPSB2	Q99619	JHU04978.B3C10R74	4.5546	4.7279	5.4919	5.2854	6.375	5.4594	5.1293	5	5.1497	5.2479	5.0224	5.2668	5.7549	5.4594	5.2288	5.5236	5.7142	5.5078	5.8074	6.0553	5.4757	5.2668	5.8455	5.1293	5.6439	5.2479	5.1497	5.9658	7.4635	5.1497	5.2479	5.2288	5.3576	5.1699	7.1497	5.0875	5.0661	5.3399	6.3038	5.3038	5.5546	5.1898	5.8704	5.6439	5.2288	5.0875	5.1497	5.4263	5.3219	5.4757	5.3923	5.2854	5.2288	6.8704	6.9248	8.1548	6.5925	5.7142	4.9307	5.0875	5.5392	5.2854	5.9425	5.5236	6.4346	5.4919	4.9773	6.4838	6	5.7549	6.1189	6.1799
3	11	73|74	HILPDA	Q9Y5L2	JHU04838.B3C11R74	4.585	4.6724	5.5999	5.3038	5.1898	5.5999	5.0661	5.3576	5.2479	5.3576	5.0661	5.3576	5.585	5.0444	5.2288	5.7814	6.4512	5.1699	5.6582	6.6582	5.4594	5.3923	5.9542	5.1293	5.375	5.1085	5.1085	5.5236	5.4429	5.0444	5.4094	5.2288	5.375	5.0224	7.6546	5.1497	5.0875	5.3399	7.0715	5.5078	5.3923	5.1293	6.2288	5.5546	5.2479	5.0875	5.2095	5.375	5.3219	5.1293	5.1085	5.2288	5.0875	7.1849	5.3038	8.9218	6.7814	5.0224	4.858	5.4263	5.6147	5.2668	6.4346	5.4757	6.5999	6.3837	5.0875	6.3038	5.4429	5.9773	7	6.0444
3	12	73|74	SRSF10	O75494-4	JHU04650.B3C12R74	4.5546	4.6724	5.3399	5.2854	5.3219	5.1293	5.2095	4.9773	5.1497	5.0444	4.8826	5.2479	5.4429	5.3399	5.1085	5.1699	6.098	4.9307	5.3576	5.585	5.3923	5.4429	5.5546	5.2668	5.0875	4.9773	5.0444	5.2095	5.2288	5.0875	5.1497	5.2479	5.1699	5.1699	6.2854	5.0875	5.0875	5.2854	5.8948	5.2854	5.3576	5.3399	5.6147	5.4429	5.0661	5.1699	5.2095	5.2095	5.1293	5.3399	5.1293	5.1497	5.1085	6.0875	5.2668	7.0389	5.8826	4.7814	4.9069	5.0661	5.4757	5.375	5.4429	5.375	5.5078	5.375	4.7814	5.3923	5.2095	5.2095	5.4594	5.3038
3	13	73|74	SESN3	P58005-3	JHU04972.B3C13R74	4.5546	4.7279	5.2668	5.1699	6.2479	5.375	5.585	4.9542	5.0875	4.9542	4.8826	5.0875	5.4757	5.4757	5.0224	5.4263	5.5392	5.5699	5.5236	5.7549	5.1898	5.1699	5.3923	5.0661	5.1898	5.0224	5.0224	5.8202	7.7039	5.0875	5.1497	5.2288	5.3038	5.0875	6.7748	5	5.2095	5.0444	6.0661	5.2095	5.4263	5.1898	6.0875	5.5078	5	5.0661	5.1085	5.2479	5.0444	5.4094	5.2095	5.0444	4.9773	6.3923	5.2668	7.6257	5.6865	4.8826	4.7549	5.1085	5.375	5.3219	5.6294	5.1898	5.9658	5.1699	4.8074	5.7142	5.3219	5.3219	5.7944	5.6439
3	14	73|74	STBD1	O95210	JHU04735.B3C14R74	4.5546	4.7004	5.3399	5.2288	5	5.2288	5.1085	5.2095	4.8826	4.9307	4.9307	4.9542	5.2668	5	5	5.3219	5.5392	4.9773	5.375	5.5699	4.9773	5.1699	5.3399	4.9069	5.0444	5.0224	5.0224	5.3038	5.2479	5.0224	5.3219	5.0875	5.0444	5.0875	7.0607	5.0224	4.9773	5.1085	5.9307	5.0224	5.1699	5	5.375	5.2095	5.1293	5.0661	5.2095	5.3399	5.1699	5.2288	5.1898	5.0224	5.0224	6.4094	5.1497	7.6294	5.7549	4.8074	4.8826	4.8826	5.1898	5.1699	5.7279	5.2479	5.7004	5.1497	4.7549	5.5546	5.2479	5.3399	5.9887	5.7279
3	15	73|74	TPRKB	Q9Y3C4	JHU04692.B3C15R74	4.585	4.7004	5.4594	5	5.2854	5.4263	5.3576	4.9773	5.1497	5.5999	4.9542	5.2479	5.5078	5.375	5.2479	5.5392	6	4.9542	5.4757	6.0768	5.0661	5.3399	5.6865	5.5236	5.2479	5.0224	5.0444	5.4594	5.3576	5.375	5.4919	5.4094	5.3576	5.1699	7.2432	5.1497	5.0661	5.0875	6.1497	5.2095	5.3038	5.1497	5.7814	5.7682	5.2095	5.1085	5.2854	5.2668	5.3576	5.3399	5.3038	5.2854	5.4594	6.8887	5.3219	8.2738	6.3399	4.8826	4.7549	5.6294	5.6439	5.3923	6.2384	5.2854	5.8455	5.2288	4.858	6.0224	5.4094	5.4594	6.2192	6.3576
3	16	73|74	MYRF	NA	JHU04808.B3C16R74	4.5546	4.7004	5.375	5.4429	6.1189	5.1085	4.9542	4.858	4.9542	5	4.9069	5.0224	5.4429	5.3399	5	5.3038	5.4094	5.8948	5.5699	6.1599	5.0224	5.0661	5.4263	4.9542	5.0661	4.9307	5.0224	5.7682	7.6618	5.0661	5.2288	5.0444	5.0875	5.0224	7.3837	5.0661	4.9773	5.1085	6.1898	5.0875	5.4919	5.1085	5.6865	5.3038	5.1497	5	5.0224	5.1497	5.1293	5.2668	5.0224	5.0661	5.0875	6.5622	5.1699	7.8517	5.9542	4.7814	4.7549	5.0661	5.2668	5.1497	6.4179	5.3038	5.9189	5.1898	4.7814	5.7142	5.2095	5.2288	5.7142	5.5699
3	17	73|74	ADH5	P11766	JHU04710.B3C17R74	4.5546	4.7549	6.8455	5.4263	5.5546	6.8202	5.4757	5.6582	5.8202	6.1189	5.1085	5.5078	6.6795	5.4594	5.4919	7.0607	7.4346	5.5236	6.9658	7.6475	5.3923	6.1085	6.7142	5.6865	5.7004	5.375	5.3038	6.0768	6.4919	5.2095	6	5.4594	6.0553	5.1699	9.1737	5.1085	5.4919	5.5546	8.0028	6.0875	5.7549	5.4757	7.0224	6.858	5.7944	5.2668	5.4594	6.1497	6.1997	5.5546	5.5078	5.5078	5.5078	9.1111	5.5078	10.5498	8.3531	5.5078	5.0875	6.0112	6.5314	5.6865	7.8106	6.0112	7.8765	6.1396	5.1898	8.2923	7.4051	7.3837	8.1472	8.4919
3	20	73|74	ALDH3A1	P30838	JHU04610.B3C20R74	4.5546	4.7279	5.1497	5.1293	5.1497	5.1699	5.0661	4.9773	5.0661	5.0875	4.8826	5	5.4094	5.5078	5.3399	5.3399	6.5774	4.9773	5.3399	5.5078	5.4757	5.0875	5.2854	5.0444	5.0661	5.0661	5	5.2854	5.7279	5.1497	5.2288	5.0661	5.0224	5.0224	6.3837	5.0444	5.1085	5.1085	5.4263	5.1085	5.2479	5.0661	5.4263	5.1699	5.1497	5.0444	5.3399	5.1898	5.0224	5.1497	5.2288	5.1085	5.0444	6.2192	5.2479	7.2095	5.585	4.8074	4.8074	5	5.1293	5.1699	5.6147	5.8455	5.585	5.3923	4.8329	5.3576	5.1898	5.1293	5.4429	5.3923
3	21	73|74	ARHGEF40	Q8TER5-2	JHU04926.B3C21R74	4.585	4.7279	5.4263	5.0875	5.6865	5.3038	5.1293	5.1497	5.4263	5.0875	5	5.1085	5.6865	5.2479	5.0875	5.3576	5.7814	5.4429	5.5999	6.2384	5.1699	5.3219	5.6865	5.2095	5.3576	5.1085	5.2095	5.6147	7.0661	5.1497	5.4263	5.2095	5.4757	5.0444	7.1293	5.0661	5.2288	5.3038	6.5314	5.1898	5.4094	5.1699	5.7814	5.6147	5.1293	5.1085	6.5699	5.5236	5.3923	5.2095	5.3219	5.3399	5.1497	6.9887	5.375	8.2192	6.6221	5	4.9307	5.1085	5.4757	5.1293	6.3576	5.4429	6.5078	5.3923	4.8826	6.8138	5.858	5.5236	6.3038	6.3309
3	22	73|74	HPS3	Q969F9	JHU04741.B3C22R74	4.5546	4.8074	5.375	5.1293	5.9542	5.3576	4.9773	4.9307	5.1293	5.0444	4.858	5.1497	5.3576	5.4263	5.0875	5.6147	5.5999	5.4094	5.5078	5.9887	5.1085	5.1699	5.4094	4.9773	5	4.9069	4.9542	5.6147	7.2479	4.9542	5.375	5.0444	5.3038	5.1497	6.9484	5.0444	5.3038	5.1085	6.2761	5.0444	5.375	5.0224	5.5999	5.4094	5.0661	4.9542	5.0875	5.1898	5.2288	5.0875	5.0875	5.1497	5.0224	6.7142	5.0224	7.9571	5.9425	4.8329	4.7814	4.858	5.3038	5.0224	5.9069	5.3576	5.9773	5.2854	4.9307	5.8948	5.3923	5.5546	5.7415	5.7142
3	23	73|74	GPBP1L1	Q9HC44	JHU04644.B3C23R74	4.585	5.0875	6.0334	5.2854	5.8826	6.2288	5.4429	5.5546	5.375	5.4919	5	5.4263	6	5.7004	5.7549	6.2668	6.6511	5.3399	6.2761	7.4878	5.6439	5.6582	6.2288	5.6439	5.7415	5.5999	5.2479	5.7944	6.3487	5.4094	5.8455	5.8074	5.6582	5.4594	7.7582	5.4757	5.6439	6.1293	7.1447	7.0112	5.7944	5.6724	6.5925	6.6147	6.098	5.3399	6.7482	5.6147	5.7549	6.5546	5.9069	5.7814	5.4919	7.9944	5.8948	9.0914	7.7211	6.0661	4.858	6.2946	6.6147	5.7279	7.0056	6.2854	7.6689	6.9307	5.4757	7.7448	6.375	6.6147	7.1599	7.2854
3	26	73|74	MFSD9	Q8NBP5	JHU04653.B3C26R74	4.5546	4.7279	5.5999	5.1085	5.1898	5.6147	5.2854	5.2668	5.2668	5.2854	5.0444	5.1293	5.6865	5.375	5.3038	5.6147	5.7142	5.2095	5.4429	6.4594	5.2288	5.3399	5.5392	5.2288	5.3219	5.1699	5.2095	5.3576	5.8074	5.1898	5.6147	5.2668	5.2854	5.1497	7.7074	5.0661	5.1085	5.1898	6.4009	5.2095	5.4429	5.1497	5.9773	5.7279	5.1497	5.1293	5.2668	5.2854	5.2479	5.3038	5.2095	5.2095	5.1898	7.1033	5.3038	8.3061	6.7879	5.0444	4.7814	5.2095	5.3923	5.1699	6.3219	5.3576	6.3129	5.6724	4.9542	6.6724	6.0444	5.6724	6.3487	6.6294
3	28	73|74	GIMAP4	Q9NUV9	JHU04931.B3C28R74	4.585	4.7549	5.8329	5.375	5.4094	6.2668	7.2143	6.2192	5.4263	5.6582	5.3399	5.585	6.2574	7.7039	5.7814	6.2192	6.6073	5.1699	9.2228	6.8642	5.9542	6.2574	6.7549	6.2192	7.5078	5.585	5.585	6.1497	5.9773	5.6582	6.0224	5.4919	6.1699	5.375	8.2432	5.7142	5.8074	6.4009	7.0607	7.4009	5.7415	5.9425	6.6653	6.4676	5.5392	5.6865	6.5774	5.6582	7.5962	5.9773	6.585	5.3576	5.6294	8.0741	5.6582	9.5479	7.9218	5.3923	5.1293	6.3576	6.1898	6.2192	6.6511	6.1293	7.4878	7.0498	5.5392	7.3219	6.6795	7.3487	7.2143	7.0279
3	29	73|74	MAB21L2	Q9Y586	JHU04752.B3C29R74	4.6147	4.7279	5.7004	5.2479	5.3576	5.4594	5.3576	5.2854	5.2288	5.2668	4.9773	5.1898	5.6147	5.2288	5.1085	5.7415	5.585	5.1293	5.6439	6.4919	5.0661	5.3576	5.6294	5.1085	5.2095	5.1293	5.0661	5.5078	5.8455	5.0661	5.375	5.1293	5.3038	5.0444	7.3663	5.1293	5.4263	5.2095	7.0498	5.3399	5.2479	5.0224	5.8074	5.7142	5.3399	5.1898	5.2479	5.4263	5.2288	5.3576	5.1898	5.2479	5.2854	7.5353	5.0444	8.7515	6.8138	5.0444	4.8074	5.2668	5.4094	5.1898	6.4676	5.5392	6.1189	5.6294	4.9542	6.6147	5.9887	5.7279	6.7004	6.2384
3	30	73|74	OR51E1	Q8TCB6	JHU04959.B3C30R74	4.585	4.7004	5.3576	5.1293	5.9542	5.2095	5.0875	4.9307	5.3923	4.9069	4.9773	5.0444	5.5078	5.4094	5.0224	5.5999	5.5546	5.5546	5.5078	6.0224	5.2095	5.2288	5.7415	5.0444	5.3399	5.1497	5.1085	6.0875	8.0307	5.0661	5.3219	5.1293	5.2854	5.0224	6.8392	5.0224	5.1293	5.1699	6.2854	5.1293	5.6724	5.0224	5.8202	5.5236	5.1085	5.1898	5.1293	5.2668	5.2288	5.2668	5.0661	5.0875	5	6.3487	5.2668	7.3083	5.7944	4.7814	4.8074	4.9542	5.2288	5	5.7279	5.3399	5.9887	5.2288	4.7549	5.7814	5.3038	5.3399	5.8948	5.7415
3	31	73|74	FOXS1	O43638	JHU04925.B3C31R74	4.5236	4.6724	4.8826	5.0875	4.9773	5.0224	5.0661	4.858	4.8826	4.9069	4.9307	5.0875	5.2668	5.1085	4.9542	5.0444	5.1293	4.9542	5.0444	5	5.1497	5.0661	5.0875	4.9773	4.9542	5.0224	5.0875	5.2668	5	5.0224	5.1085	5.0224	5.0224	5.1497	5.3219	5.0875	5	5.1699	4.9773	4.9773	5.2288	4.9542	5.4263	5.1699	5.0224	5.0444	5.0661	5.1898	5.1293	5	5.1293	5.0444	4.9773	5.2854	5.1293	5.1085	4.9542	4.7549	4.7814	5.0661	5	5.0444	5.2479	5.1898	5	4.8074	4.8074	4.7814	4.7549	4.8329	4.8074	4.9069
3	32	73|74	TIMD4	Q96H15	JHU04785.B3C32R74	4.5546	4.7004	5.1699	5.2288	5.1497	5.0875	5.0875	4.8074	5.0444	4.9307	4.8826	4.9542	5.2288	5	5	5.0661	5.3399	5.0224	5.1898	5.5392	5.0661	5.0224	5.1497	4.9542	4.9542	5.0661	4.9542	5.375	5.4094	5.1085	5.1699	5.0875	4.9542	5	6.1497	5.0444	5.0224	5.0661	5.3923	4.9773	5.2095	5	5.4094	5.1898	5.1085	5.0444	5	5.0875	5.0444	5.0661	5.1085	5.0224	4.9542	5.9887	5.0444	6.7748	5.2854	4.858	4.8074	4.8826	5.1497	5.0661	5.3923	5.1699	5.4429	4.9307	4.858	5.4094	5.2479	5.1497	5.4429	5.3576
3	1	75|76	PARP6	A0PJ50	JHU04854.B3C1R76	4.5546	4.6724	5.0224	5.0224	5.0444	5	4.9307	4.9542	4.9542	4.9773	4.9069	5.0661	5.2095	5.1085	4.9069	5.2288	5.1497	4.9773	5.1085	5	4.9542	4.9542	5.0444	4.9773	5.0444	4.9542	4.9773	5.0875	5.3923	4.9307	4.9542	4.9773	4.9542	4.9542	5.7549	4.9069	5.0224	5.0444	5.3576	4.9773	5.1497	4.9069	5.2668	5.1085	5.0224	4.9773	5.0444	4.9773	5.0661	5.0444	5.0224	4.9542	5	6.0224	4.9542	6.4919	5.2668	4.7549	4.7549	4.6724	5.1085	5	5.2854	5.1497	5.2668	5.0224	4.7004	5.0661	5	4.8826	5.2095	5.1699
3	2	75|76	PACSIN2	Q9UNF0	JHU04664.B3C2R76	4.585	4.7549	5.1898	5.1293	6.1293	5.3923	5.4263	5.3038	5.1497	5.1699	5.0661	5.9307	5.858	5.2479	5.0224	5.375	5.4757	5.2668	5.7682	5.7549	5.3399	6.0661	6.4179	5.6865	5.3038	5.5546	5.1699	5.3923	6	5.1497	5.2288	5.5078	5.6582	5.2288	6.6221	5.3576	5.3576	6.1599	5.9189	5.4263	5.7682	5.3219	6.1293	5.9887	5.2668	5.2479	5.585	5.3576	5.0875	5.7549	5.4594	5.585	5.0661	6.7347	5.3576	7.4998	6.3219	4.858	4.7814	5.5078	5.9307	6.5925	6.2854	5.4757	5.7549	5.5236	5.0224	5.7549	5.2854	5.7142	5.858	5.8074
3	3	75|76	AMY2B	P19961	JHU04612.B3C3R76	4.6147	4.7004	5.4757	5.0875	5.2095	5.375	5	4.8826	5.0444	5.0444	4.9069	5.2479	5.5546	5.1085	4.9307	5.5392	5.585	5	5.375	5.7814	5.0224	5	5.1085	5.1085	5.2288	4.9542	4.9069	5.4594	5.6147	4.9307	5.3038	5	5.0661	5.0661	7.2992	5	5.1085	5.0444	6.1898	5.0224	5.3399	5	5.4594	5.4594	5.0661	4.9542	5.0444	5.1898	5.3038	5.1898	5.1699	5.0444	5.0661	6.375	4.9773	7.8549	5.9773	4.858	4.7549	4.8329	5.5699	5.0224	5.585	5.3923	5.5999	5.1699	4.7814	6.3129	5.7549	5.6582	6.7549	6.4346
3	4	75|76	SP140L	Q9H930-3	JHU04844.B3C4R76	4.5546	4.7279	5.3219	5.1898	4.9542	5.2854	5.1085	5.375	5.1293	5.1898	4.9069	5.2668	5.3399	5.1497	5.4094	5.5546	5.4429	5.0444	5.2479	5.8704	5.2668	5.1898	5.8948	4.9773	5.3923	5.1293	5.0444	5.4594	5.2095	5	5.0661	6.5469	5.2479	5.3038	6.6865	6.4838	5.1293	5.2854	5.8455	5.2854	5.4757	5.2668	5.7142	5.3038	5.2854	5.2095	5.1497	5.585	5.2288	5.4919	5.3399	5.3399	5.0444	6.3219	5.1699	7.5661	6.0661	4.8826	4.8329	5.2288	5.5078	5.1699	5.9542	5.4429	5.7415	5.2288	5.0875	5.5699	5.1699	6.1898	5.6439	5.9658
3	5	75|76	GAL3ST4	Q96RP7	JHU04639.B3C5R76	4.585	4.8074	5.3038	5.0444	5.5078	5.1085	5.3576	5.0444	5.0661	5.0661	4.9069	5.0224	5.3923	5.1898	4.9773	5.375	5.5236	5.5546	5.1497	5.7279	5.1085	5.1699	5.3399	5	5.2095	5.1898	4.9773	5.2479	6.9129	5	5.1085	5.0875	5.2479	5.0224	6.7944	4.9773	5.375	5.2288	5.8948	5.1699	5.4919	5	5.4919	5.4429	5.2095	5.1699	5.2668	5.1293	5.1085	5.3219	5.1497	5.0224	5.0224	6.4838	5	7.7682	6.0444	4.7549	4.858	5.0444	5.4757	5.3038	5.7004	5.2095	5.8202	5.2668	4.8074	6.0224	5.3923	5.4594	5.7814	5.585
3	6	75|76	CXCL1	P09341	JHU04820.B3C6R76	4.5546	4.7004	5.5546	5.1085	5.4757	5.5236	5.4094	5.3399	5.1699	5.3038	4.9307	5.1699	5.6582	5.3576	5.2288	5.4757	6.0661	5.3399	5.5236	6.3129	5.4263	5.375	7.1649	5.2095	5.4757	5.1898	5.9887	5.5078	5.9887	4.9542	5.4429	5.3399	5.3576	5.1699	7.7245	5.1293	5.0444	5.2479	6.5925	5.3038	6.9484	5.1497	5.8948	5.7415	5.2854	5.1898	5.7279	5.4594	5.375	5.3399	5.2854	5.1293	5.2479	7.4221	5.3219	8.5943	6.9248	4.7814	4.7814	5.0661	6	6.3487	6.375	5.3219	6.3038	5.375	5.3576	6.5774	5.7682	6.0553	6.3487	6.4919
3	7	75|76	WWP2	O00308-4	JHU04987.B3C7R76	4.585	4.7279	6.2574	5.3219	5.7814	5.9307	7.7549	5.7682	5.3399	5.8074	5.4757	5.375	6.4094	7.6221	5.5392	6.7004	6.4346	5.2668	9.1874	7.3619	5.8455	6.3038	6.4757	6.5078	7.3264	5.5699	5.3219	6.2095	5.6439	5.5699	6.0875	5.9307	5.8074	5.4757	8.0954	5.5999	5.5699	6.7074	7.4757	7.3038	6.0112	6.0112	6.8455	6.1599	6.2761	5.9307	7.0224	5.7814	7.3966	6.5774	6.1898	5.6147	5.6865	7.7879	5.9189	9.7432	7.7074	5.4757	5.0224	6.0768	6.9307	5.8948	7.0715	6.2574	7.7039	7.7582	5.5699	7.0928	6.7347	6.8765	7.4471	7.1497
3	8	75|76	FEZ1	Q99689	JHU04731.B3C8R76	4.5546	4.8329	5.7944	5.4094	5.1699	5.7682	5.4429	5.1293	5.3038	5.5392	5.0444	5.1699	5.8329	5.2288	5.3038	5.8455	6.0553	5.1898	6.0661	7.0334	5.2288	5.3923	5.9887	5.6294	6.4757	5.5546	5.0224	5.5078	5.8826	5	5.5236	5.1699	5.8704	5.5236	7.5999	5.1699	5.3576	5.4263	7.224	6.9425	5.6582	6.6366	6.4429	5.7549	5.3576	5.1699	5.2095	5.6439	5.3399	5.9069	5.4594	5.3219	5.2288	7.3794	5.2288	8.8595	7.1085	5	4.9773	5.3038	5.7549	5.1699	6.4676	5.6147	6.8138	5.6865	5.858	6.9366	6.2192	9.4868	6.8704	6.5999
3	9	75|76	TP53	P04637	JHU04788.B3C9R76	4.585	4.7549	5.6439	5.2288	5.6147	5.4757	5.2095	5.5236	5.0661	5.1497	5.0661	5.1293	5.6294	5.6294	5.1898	5.3038	6.4346	5.2668	5.8455	6.0768	5.1085	5.585	5.5392	5.3038	5.5546	5.1699	5.0875	5.5392	6.2384	5.375	5.2479	5.3219	5.3576	5.2668	7.5774	5.1085	5.3219	5.3399	6.3576	5.5078	5.5078	5.1497	5.7549	5.5546	5.2479	5.2479	7.0056	5.3923	5.2854	5.7004	5.1699	5.3399	5.1497	7.0821	5.2095	8.3923	6.6366	4.9069	4.6724	5.1898	5.4919	5.2095	6.1396	5.4757	6.7211	5.7279	5.1293	6.3487	5.4919	5.8826	6.5546	6.3309
3	10	75|76	NFYC	Q13952-2	JHU04956.B3C10R76	4.585	4.7549	6.1799	5.5078	5.7944	6.0553	7.6036	6.3219	5.3576	5.7682	5.4919	5.6865	7.3354	7.6511	5.9773	6.5314	6.7142	5.1699	9.445	7.1189	6.1293	6.5699	6.8765	6.585	7.1799	5.5236	5.3923	6.4094	5.7549	5.6294	6.0875	5.7549	5.9542	5.4919	8.058	5.8704	5.5392	6.6147	7.2946	7.4429	6.0224	5.9189	6.8765	6.8138	6.2384	5.7549	6.7482	6	7.697	6.4009	6.2095	5.7549	5.6439	8.1137	6.1189	9.7168	7.9159	5.6147	5.0875	6.3663	6.9248	6.098	6.9425	6.3837	7.6618	7.7715	5.5999	7.1799	6.7616	7.1649	7.7715	7.3576
3	11	75|76	CHCHD1	Q96BP2	JHU04817.B3C11R76	4.585	4.7279	5.1293	5	4.9307	4.9773	4.9542	4.9069	4.8826	4.858	4.9542	5.0875	5.0224	4.9542	4.858	4.9307	5.1293	4.9069	5.0875	5.1085	5	5	4.9542	4.9307	5	4.9773	4.9307	5.0224	5	5	5.0444	5	5	5.1293	6.0112	4.9773	4.9773	5.0444	5.1293	5	5.1898	5	5.0661	5.0875	4.9773	4.9773	5.1293	4.9307	5.0661	5.1497	5	4.9773	5	5.6294	4.9069	5.8948	5.2854	4.7004	4.6439	4.7279	5.1085	5.0224	5.2479	5.1497	5.1699	5.0444	4.8074	5.0875	4.7279	4.9069	5.1293	5.1293
3	12	75|76	PIP5K1A	Q99755-2	JHU04668.B3C12R76	4.5546	4.7814	5.4429	5.0224	5.3399	5.4757	9.6402	5.0224	5.2854	5.2668	4.9542	5.1497	5.585	5.2479	5.0224	5.4919	5.9658	5.0661	6.6073	6.6795	5.0875	5.1085	5.4757	5.6147	5.1497	5.1085	5.0224	5.4429	6.0112	5.0444	5.5699	5.0661	5.1497	5.2095	7.8265	5.1085	5.375	5.2288	6.8887	5.2668	5.5078	5.0875	5.8455	5.4594	5.2854	5.1497	5.2288	5.375	5.4594	5.3576	5.1293	5.1497	5.0875	7.0607	5.1699	8.8234	6.7279	5.1085	4.7279	5.2479	5.3219	5.2479	5.9542	5.4263	6.2192	5.6582	4.858	6.1898	5.6724	5.5392	6.5699	6.1396
3	13	75|76	HPF1	Q9NWY4	JHU04908.B3C13R76	4.585	4.7004	4.9773	4.9773	5.0224	4.9773	5.1497	4.9069	4.9542	4.9069	4.9773	4.9542	5.1699	5	4.9069	5.2095	5.2288	4.9307	5.1699	5.1898	4.9542	4.9542	4.9773	4.9542	5.0661	5	4.9542	5.0661	5.0224	4.9069	5.1898	5.0444	5.1699	4.9773	5.8202	5.0224	4.9773	5.0661	5.3923	4.9542	5.2288	5.0661	5.2095	5.0661	5.0444	5.0444	4.9773	5.0224	5.0224	5.0875	5.0224	4.9773	4.9773	5.7415	4.9069	6.2854	5.4263	4.6724	4.7279	4.9307	5.0444	5.1699	5.2668	5.1293	5.2854	5.0444	4.9069	4.9542	4.9773	4.9773	5.3399	5.2668
3	14	75|76	BLZF1	Q9H2G9	JHU04714.B3C14R76	4.585	4.7549	5.0661	5.3219	5.375	5.3038	5.2668	5.0224	5.0224	5.1497	4.9069	5.1898	5.3038	5.0661	5	5.0224	5.6724	5.1699	5.4757	5.5236	5.0224	5.0224	5.2854	5.0224	5.1085	5	5.0875	5.3219	6.2668	5.0444	5.1898	5.0444	5.0875	5.0661	6.8202	5	5.0224	5.1699	5.6724	5.1293	5.3038	5.1293	5.5699	5.3576	4.9307	5	5.1699	5.2288	5.1293	5.375	5.0875	5.1898	5.0224	6.5469	5.0875	7.4221	5.8948	4.8329	4.7279	5.0444	5.1898	5.2288	5.5392	5.1293	5.6865	5.1497	4.8074	5.5392	4.9307	5.2288	5.9542	5.5546
3	15	75|76	KCNJ3	P48549	JHU04646.B3C15R76	4.5236	4.7004	5.2479	5.0224	5.3576	5.0661	8.2854	4.9069	5.1898	5.0444	4.9773	5.0224	5.3219	5.0661	5.0444	5.1898	5.3038	5.2854	5.6294	5.5699	5.0661	5.0444	5.2854	4.9773	4.9307	5.0444	4.9773	5.3038	5.9887	5.1699	5.2668	5.1085	5.0224	5.0661	6.3576	5.1699	5.0444	5.1497	5.7549	5	5.2854	5.0444	5.4594	5.2854	5.0224	5.1699	5.0444	5.2095	5.1085	5.3038	5.1085	5.1085	5	6.5078	5.0875	7.585	5.5078	4.7814	4.6724	5.0224	5.1497	5.1293	5.3219	5.3399	5.5699	4.9542	4.8329	5.4594	5.1898	5.1293	5.5392	5.4263
3	16	75|76	CHTOP	Q9Y3Y2-3	JHU04811.B3C16R76	4.585	4.6724	5.0224	5	5	5.0224	5.1898	5.1699	4.9307	4.9542	4.9542	5	5.2854	5	5.0224	5.0661	5.2854	4.9069	5.1085	5.2854	5.0444	5.1293	5.2095	5.0224	5.1497	5	5	5.2095	5.0224	5.0661	5.1085	5.0875	5.0444	5.0875	5.9542	5.1293	5.0444	5.3038	5.5078	5.1699	5.1497	5.0661	5.4919	5.1699	5	5.2288	5.0224	5.2288	5.0875	5.2854	5.1085	5.0875	5	6.2288	5.2095	7.1599	5.3038	4.7279	4.7549	4.9307	5.2854	5.0661	5.3923	5.1293	5.4094	5.1085	4.7814	5.1497	5.0444	5.1085	5.4594	5.375
3	18	75|76	JCHAIN	P01591	JHU04938.B3C18R76	4.5236	4.7814	5.3923	5.1085	5.2095	5.3038	5.3576	5.1898	5.1497	5.1699	4.9773	5.0444	5.5999	5.0661	5.2668	5.5078	5.6439	5	5.5236	6.375	5.2854	5.4263	5.5236	5	5.2479	5.0224	5.0224	5.3399	5.2095	5.0875	5.4429	5.1293	5.3576	5.2288	7.4179	5.1085	4.9773	5.3038	6.6147	5.1699	5.2854	5.1497	5.6294	5.4094	5.1085	5.0661	5.0875	5.4594	5.2479	5.2095	5.1293	5.1293	5.0875	7.4676	5.1699	8.7532	6.5469	4.7549	4.858	5.0224	5.4919	5.2479	6.4009	5.2854	6.3129	5.7142	4.9307	6.1599	5.4094	5.4919	6.3309	6.1599
3	19	75|76	PCNP	Q8WW12-2	JHU04855.B3C19R76	4.5546	4.7004	4.9069	5.1293	4.9542	5.1699	4.9542	5	4.9542	4.8826	5	5.1293	5.1085	4.9069	5.0444	5	7.2432	5.0224	5.1085	5.4263	4.9307	5.1085	5.1293	4.9069	4.9542	4.9773	4.9773	5.1898	5.858	4.9773	5.2668	5.1085	4.9542	5.0224	6.0224	4.9542	5.0224	5.1497	5.3399	5.3038	5.2288	5.1085	5.1085	5.2479	4.9773	4.9773	5.0224	5.0661	4.9773	5.9189	5.0224	5.1699	4.9542	5.5078	5.0661	6.8704	5.4429	4.7279	4.8329	5.1699	5.0661	5.1699	5.2854	5.0224	5.5078	5.1293	4.858	5.375	4.9773	5.0661	5.3219	5.2288
3	20	75|76	NECTIN4	Q96NY8	JHU04674.B3C20R76	4.585	4.7814	5.7682	5.0661	5.2668	5.6147	5.6439	5.0661	5.0444	5.1699	5.0444	5.3399	5.6865	5.2095	5.0224	5.8329	5.7415	5.1293	5.5546	6.4594	5.2479	5.1699	5.3923	5.1699	5.4757	5.0224	5	5.5699	5.9773	4.9773	5.3576	5.0444	5.2854	5.0444	8	4.9773	5	5.2854	6.7074	5.1497	5.2479	5.2854	5.8202	5.8074	5.1497	5.0224	5.0875	5.3923	5.3923	5.2479	5.3038	5.3219	5.1085	6.8517	5.0224	8.7296	6.4009	4.9069	4.8074	5.1699	5.4919	5.1497	6.1396	5.375	6.1085	5.3038	4.9069	7.224	6.7004	6.2854	7.2192	7.1344
3	21	75|76	CNIH3	Q8TBE1	JHU04915.B3C21R76	4.585	4.7814	5.375	5.2668	5.0875	5.375	5.1293	5.0661	5.0875	5.0661	5.1085	5.1293	5.6294	5.1497	5.0444	5.3923	5.4594	5.0444	5.4919	5.9773	5.0444	5.3576	5.375	5.1085	5.2095	5.0875	5.0661	5.1699	5.0661	5.0875	5.2288	5	5.375	5.0224	7.2046	5.1699	5.1293	5.1085	6.4919	5.1293	5.2288	5.0875	5.7279	5.3923	5.1085	4.9542	5.1898	5.2668	5.3038	5.0661	5.3219	5.1898	5	6.9944	5.1497	8.4009	6.2479	4.8826	4.7814	5.0444	5.5546	5.3923	6.0875	5.3219	6.0224	5.5699	4.8329	6.1699	5.2095	5.3923	5.9542	5.8074
3	22	75|76	LAMP2	P13473-2	JHU04749.B3C22R76	4.585	4.7549	5.4757	5.0444	5.4594	5.2854	5	4.9307	4.9542	5.0875	4.9307	5.1898	5.5078	5.0875	4.9773	5.4594	5.3576	5.2095	5.4429	5.858	5.0661	5.1293	5.2095	5.0875	5.0875	5.0224	4.9773	5.2854	6.2574	4.9069	5.2854	4.9542	4.9542	5.0444	7.1948	4.9307	5.0661	5.0661	6.2761	4.9542	5.2668	5.0444	5.7142	5.3576	5	5.0661	5.1085	5.1898	5.2668	5.2095	5.1085	5	5.0224	6.8138	5.0224	8.2336	5.5999	4.9773	4.7549	4.9307	5.3923	5	5.6294	5.3923	5.858	5.3576	4.8329	6.0224	5.3576	5.4094	6.1497	5.7814
3	24	75|76	PNKD	Q8N490-2	JHU04860.B3C24R76	4.5546	4.7279	4.9069	5.1293	4.9307	4.9069	4.8826	4.8826	4.9773	4.8329	4.9307	4.9069	5.0661	4.9307	4.8826	4.9773	5.0661	4.9069	5.1085	4.9307	5.0444	4.9773	4.9307	4.9542	4.8826	5.0444	4.9542	5	4.9542	4.9542	5.0224	5.1699	5.0224	5.1293	5.2288	5	4.9773	5.0444	5.0224	4.9307	5.2479	4.8826	5.0875	4.9069	4.9307	5.0875	5.0224	4.9542	4.9542	5.1085	5.0224	4.9773	4.9773	5.1699	5.0444	5.1085	5.0224	4.7004	4.7279	4.9069	5.0875	5.0224	5.1085	5.0661	4.8826	4.858	4.7279	4.7279	4.7549	4.8074	4.9069	5
3	26	75|76	GNL3	Q9BVP2	JHU04642.B3C26R76	4.5546	4.7004	5.0224	5	5.2095	5.0661	4.9773	5.0224	4.9069	4.8826	4.9773	5.0444	5.2668	5.9658	4.9542	5.0444	5.3576	5.0224	5.2288	5.3219	4.9069	5.1085	5.0224	5.1699	5	4.9542	4.9773	5.2288	5.0875	5.0224	5.1699	4.9307	5.0224	5.0875	6.2192	4.9773	5.0444	5.0875	5.4094	5.0224	5.4094	5.1497	5.3399	5.1085	5	5.0224	5.1085	5.1085	5.0661	5.3219	5.0661	5.0444	5.0875	5.5236	5.0661	6.5622	5.2479	4.858	4.858	4.9069	5.1699	5.0875	5.3219	5.2095	5.1898	5	4.7549	5.2479	4.9773	5.0875	5.3219	5.4094
3	27	75|76	GMPPA	Q96IJ6	JHU04736.B3C27R76	4.585	4.7004	5.2288	5.1085	5.4094	5.2288	5.0875	5.0661	5.0661	5.2095	4.9542	5.1898	5.2288	5.2095	5.0875	5.2668	5.2668	5.2479	5.2854	5.585	5.1699	5.0224	5.4263	5	5.0444	5.0875	5.0224	5.3576	5.6724	5	5.1497	5.0444	5.1085	5.1085	6.375	5.1699	6.1599	5.1085	5.8202	4.9773	5.3576	5.0875	5.5699	5.1497	5.1293	5.0875	5.1699	5.1085	5.1293	5.1898	5.0661	5.1497	5.1497	6.3487	5	7.1396	5.4919	4.8329	4.8074	5	5.4757	5.0224	5.6724	5.1699	5.5392	5.3399	4.8826	5.5392	5.0661	5.1699	5.7415	5.4094
3	28	75|76	CST7	O76096	JHU04916.B3C28R76	4.585	4.7279	5.2854	5.1293	5.0444	5.0661	4.9542	5.1699	5.1699	5.1497	5	4.9773	5.375	5.0875	4.9773	5.1293	5.7549	4.9773	5.3038	5.5999	5.0661	5.1085	5.2854	5.0224	5.0224	4.9773	4.9773	5.2288	5.1293	5.1293	5.2288	5.0224	5.1898	5.1497	6.7944	5	5.0444	5.1497	5.9773	5.1085	5.3219	5.0661	5.4094	5.4094	5.0444	4.9773	5.1699	5.0661	5.1898	5.1699	5.0444	5.0661	5.0224	6.2479	5	7.375	5.9425	4.7004	4.8826	4.9069	5.2668	5.2668	5.7415	5.2479	5.6147	5.0661	4.7549	6.1085	5.2095	5.4429	6.0444	5.8202
3	29	75|76	RPL3	P39023	JHU04769.B3C29R76	4.5546	4.7814	5	4.9542	4.9307	5.1497	5.1497	5.0661	4.9069	4.9773	4.8826	5.1085	5.1699	5.375	4.9542	5.1085	5.375	4.9542	5.2479	5.3219	4.9307	5.0224	5.0661	4.9773	5.0224	5.0444	4.9773	5.1699	5.0444	5.0224	5.1085	5.2288	5.0224	5.1085	5.9658	5.0444	5.0661	5.0444	5.5546	5.0444	5.0875	5	5.3038	5.2095	5.0444	5.1085	5.0875	5.0875	5.0224	5.0875	5.1085	5.1085	5.0661	5.9542	4.9307	6.7482	5.2668	4.858	4.8329	4.8074	5.1699	5.0444	5.4429	5.1293	5.2479	5.0661	4.8074	5.2854	5.0444	4.8826	5.3399	5.1497
3	30	75|76	APOH	P02749	JHU04901.B3C30R76	4.5546	4.7549	5.0444	4.9773	4.9542	5	4.9773	4.858	5.0224	4.9069	4.9307	5.0444	5.2095	5	4.9069	5.0224	5.1293	4.9307	5.2668	5.3923	4.9307	5.1085	4.9773	4.9307	5	5.0661	5.0224	5.2479	5.0875	4.9773	5.2288	5.1898	5.2288	5.0661	5.7682	4.9773	5.1085	5.0661	5.3038	5.0444	5.4263	5.1085	5.3923	5.3038	4.9307	4.9773	5.0661	5.0224	4.9542	5.0224	5	5.2095	4.9773	5.6865	4.9307	6.2854	5.375	4.8074	4.858	4.7549	5	5.0875	5.3576	5.1293	5.4919	4.9307	5	5.2479	4.8826	5.2095	5.1497	5.2095
3	32	75|76	BRF2	Q9HAW0	JHU04715.B3C32R76	4.5546	4.6439	5.1898	5.0875	5.0224	5.1699	4.9773	4.9307	4.9542	5.0444	4.9542	5.0444	5.4094	5	4.9773	5.2854	5.3219	4.9307	5.1085	5.4594	4.9542	5.0224	5.1293	5.0661	5	5	4.9542	5.2288	5.2479	5.0224	5.1898	5.0224	5.0661	5	6.3487	4.9773	4.9773	5.0224	5.6724	5	5.2288	5.0224	5.4094	5.2668	4.9069	5.0661	5.1497	5.1085	5	5.2095	5.0224	5.0224	5.1085	6.3923	5.0875	7.2527	5.5699	4.8074	4.8074	4.9069	5.0875	5.0224	5.4429	5.1699	5.4094	5.2288	4.858	5.4094	5.2095	5.0444	5.5999	5.4919
3	1	77|78	MLIP	Q5VWP3-2	JHU04813.B3C1R78	4.585	4.8074	6.4757	5.5078	5.5999	7.3663	6.4594	5.3038	5.4594	5.7004	5.2095	5.5078	6.2095	6.2384	5.4594	6.1085	6.6511	6.4009	6.3576	7.543	5.4429	5.858	6.6653	6.5236	5.4263	6.3309	5.2854	6.9307	6.5622	5.4757	7.1447	6.1599	5.9307	5.8826	8.5314	6.2095	5.3219	5.4594	7.4263	5.9542	6.1293	5.4429	6.3219	6.5236	6.0553	5.1898	5.6147	6.0768	6.2384	5.4594	5.5999	5.2854	5.5078	8.3465	5.6724	9.858	7.9337	5.0224	4.9307	7.7415	6.3038	5.3399	7.4798	6.4512	7.4959	6	5.0661	8.0768	6.8329	7.3794	7.7549	7.2288
3	2	77|78	ATP5IF1	Q9UII2-3	JHU04618.B3C2R78	4.5546	4.7004	6.4094	5.3038	5.3576	6.4179	5.2479	5.1699	5.2854	5.4594	5.0444	5.4094	5.9542	5.2095	5.1898	6.2192	6.3837	5.375	5.9069	7.5392	5.1085	5.5078	6.1293	5.5078	5.3576	5.2288	5.0875	5.5999	5.4263	5.0224	5.7944	5.2479	5.7415	5.2854	8.375	5.1085	5.1699	5.4757	7.3309	5.4757	5.5699	5.1699	6.375	6.5999	5.2668	5.1699	5.1898	5.585	5.8074	5.2095	5.375	5.2479	5.3576	8.6865	5.3576	9.764	8.3242	4.9542	5	5.2668	6.2479	5.1293	7.6221	5.9887	7.7912	6.0112	5.0661	8.0471	6.585	7.2527	8.0444	7.8009
3	3	77|78	ZNF44	E2QRP2	JHU04700.B3C3R78	4.5546	4.7814	5.0875	5.1085	5.0661	4.9773	4.8074	4.9069	4.9069	5	4.9069	4.9069	5.1699	5.0224	4.858	5.1293	5.3399	4.9069	5	5.1898	4.9069	5.0224	4.9307	4.9307	5	4.9542	4.9069	5.1898	5.0224	4.8826	4.9542	5.0444	5	5.0224	5.7814	4.9773	5	5.0661	5.3923	5.0661	5.1293	4.9542	5.0875	5.1085	5.0224	4.9773	5.0661	5.0224	5.0224	5.1898	5.0661	5.0661	5	5.6724	5	6.3576	5.6439	4.8074	4.858	4.9069	5.1293	5	5.3219	5.1293	5.3399	5.0661	4.858	5.0661	4.9542	4.9307	5.375	5.3219
3	4	77|78	MAPK1IP1L	Q8NDC0	JHU04809.B3C4R78	4.585	4.9069	5.5392	5.6294	6.7074	5.8826	5.8826	7.2854	5.8202	6.4594	5.5078	5.7814	6.0112	6.0444	6.7211	6.4676	6.1699	7.6184	5.6582	5.6865	5.9542	7.3923	7.2479	5.585	6.6653	7.098	5.7004	5.8704	5.5699	5.4094	5.4594	7.1749	6.5774	5.3399	6.4429	5.8948	6.3219	5.5236	5.7142	6.0224	5.9425	7.1649	7.0607	5.7142	6.0224	5.9542	6.1799	5.6439	5.4429	6.1085	6.7616	5.9189	5.3923	8.683	6.7142	6.983	8.375	5.6294	6.1799	6.1799	6.858	6.3129	6.0553	7.3966	7.3619	6.4757	5.4757	6.0553	6.4263	6.4676	6.5078	7.4429
3	5	77|78	NG_042316.1	NA	JHU04608.B3C5R78	4.5546	4.7279	4.9773	4.9773	5.1085	5	4.9307	5.0224	4.9069	5.0224	4.9069	5.1085	5.2479	5.0224	4.9307	4.9773	5.3219	4.858	5.2288	5.2854	4.9307	5	5.2095	5.0661	5.2668	4.9773	4.9069	5.1293	5.0661	4.9542	5.1898	5.0661	5	5.1085	5.8704	4.9542	4.9307	5.0661	5.3576	5.0444	5.3038	4.9542	5.1699	5.1699	5.0661	5.1898	5.0661	5.0875	5.0661	5.1293	5.2479	5.0224	5	5.5999	5.0661	6.8009	5.4263	4.7004	4.7814	5.0661	5.1293	4.9773	5.3923	5.0224	5.2854	5.0444	4.7814	5.2854	5.1293	5	5.3219	5.2479
3	6	77|78	UCHL3	P15374	JHU04887.B3C6R78	4.6439	4.7279	5.3219	5	5.3219	5.1898	4.9773	5.7004	5.0661	5.0444	4.9542	5.4263	5.4094	5.1293	5.2479	5.2288	5.5078	5.2288	5.5392	5.6294	5.1699	5.8202	5.9307	5.1497	5.5392	5.0875	5.0661	5.3219	5.2288	4.9773	5.4263	5.1898	5.2479	5.0444	6.858	5	5.1699	5.375	6.0224	6.8642	5.9887	5.0661	5.6724	5.3399	5.1085	5.1293	5.1898	5.2854	5.0661	5.2479	5.3923	5.1085	5.1293	6.1497	5.4919	7.8234	5.7814	5.0224	4.9542	5.1293	5.585	5.3399	5.6724	5.4429	5.7682	5.4094	4.9542	5.7279	5.3038	5.5392	6.0224	5.5236
3	7	77|78	GOSR1	NA	JHU04934.B3C7R78	4.5236	4.7279	5.1497	5.1699	5.1898	4.9542	4.9542	4.8329	5.0875	4.8826	4.858	4.9542	5.1497	5.0661	4.9542	4.8329	5.1085	4.9069	5.1699	5.1085	4.8826	5.1085	5.1497	4.9069	4.9773	4.9773	4.9069	5.1293	5.4429	4.9542	5.0875	5.3576	5.0444	5	5.7682	4.9542	5	5.1085	5.3576	5.0444	5.2479	4.9307	5.1497	5.1293	5.0444	5.0444	4.9542	5.0224	4.9773	5.0875	5.0875	5.0661	5.0444	5.6724	4.9542	6.0334	5.2288	4.7279	4.7549	4.9069	5.1085	5	5.2854	5.0444	5.1497	5.0444	4.7279	4.9773	4.8329	4.8329	5.3038	5.3399
3	8	77|78	SEPTIN6	Q14141-4	JHU04704.B3C8R78	4.5236	4.8074	5.1085	5.0224	5.2479	5.3038	5.2095	5	4.9773	4.9542	4.9773	5.0661	5.2668	5.0661	5.1085	5.2854	5.4429	5	5.2668	5.7142	4.9773	5.1898	5.3399	5.0224	5.0661	5.1293	4.9542	5.375	5.375	5	5.1293	5.1085	5	5.1699	6.9248	5.0875	5	5.2095	5.9307	5.1085	5.1699	4.9773	5.4594	5.2668	5.0444	5.0444	5.2095	5.2668	5.0444	5.7415	5.2095	5.1293	5.1085	6.3129	5.0444	7.4717	5.8329	4.7814	4.8074	5.2668	5.2854	5.0444	5.5699	5.4919	5.4594	5	4.8826	5.6439	5.2288	5.2479	5.585	5.4757
3	9	77|78	SYT11	Q9BT88	JHU04782.B3C9R78	4.5546	4.7004	5.3923	5.0875	5.3038	5.3038	5.1699	5.2095	5.1497	5.0661	4.8826	5.0224	5.6294	5.2095	5.1699	5.2854	5.5699	5	5.2479	5.7004	5	5.1085	5.3038	5.0875	5.1085	4.9773	5.1085	5.4757	6.0444	5.0224	5.2288	5.2479	4.9773	5.1699	6.5925	5.0224	5	5.0875	5.7814	5.1898	5.3576	5.1497	5.4094	5.4263	5.0875	5	5.1293	5.0444	4.9542	5.1497	5.1293	5.1898	5.0444	6.3487	5.0875	7.1799	5.7549	4.7279	4.8074	5.0444	5.2668	5.1085	5.7279	5.375	5.6582	5.3923	4.7549	6.0112	5.3219	5.4263	5.9773	5.375
3	10	77|78	MRPL17	Q9NRX2	JHU04949.B3C10R78	4.5236	4.7549	5.0444	5	5.1293	5	5.0444	4.8826	5.0661	4.8329	4.8826	4.9773	5.1699	5.0444	4.9069	4.9307	5.2479	4.9069	5.0444	5.1699	5.0224	4.9307	5	4.9542	4.9307	4.9307	5	5.1898	5.1293	5	5.0224	5.0224	4.9307	5.0224	5.8074	4.9307	5	5.1699	5.3576	5.0224	5.3219	4.9773	5.2854	5.1293	5.0444	4.9069	5	5.0224	5.0444	5	5.0224	5.0444	5.0224	5.4594	5.0875	6.0875	5.1898	4.6724	4.7549	5.1497	5.2288	5	5.1898	5.1293	5.2288	5.1497	4.7549	5.1898	4.858	5	5.2288	5.1898
3	11	77|78	EGLN3	Q9H6Z9	JHU04828.B3C11R78	4.5546	4.7814	5.0875	5.0224	5.2854	5.2095	5.0224	4.9069	5.0224	5	4.9773	5.2854	5.375	5.0224	4.9307	5.0444	5.2479	5.1293	5.0875	5.5236	5.1699	4.9542	4.9773	4.9542	5	5.0224	5	5.3576	6.1189	5	5.0224	4.9307	5.1699	4.9773	6.2946	5	5	5.0875	5.5078	5.0444	5.1898	5.0444	5.4094	5.2479	4.9773	5.1085	5.0875	5.2288	4.9773	5.0875	5.0661	5.0444	5.0444	5.9069	4.9773	6.8826	5.4757	4.6147	4.7814	5.0444	5.0661	5.1497	5.4594	5.0661	5.4757	5.0875	4.8074	5.375	5.2288	5.0875	5.4919	5.3576
3	12	77|78	FAM3A	Q9BU27	JHU04635.B3C12R78	4.5546	4.858	5.9887	5.4757	5.4594	5.7814	5.3038	5.4094	5.5236	5.4919	5.0661	5.5392	5.9773	5.3219	5.4263	6.0553	6.858	5.3576	5.9307	7.4094	5.3038	5.6582	6.2288	5.3923	5.2854	5.2668	5.1898	5.9069	5.7004	5.3399	5.7682	5.3399	5.6294	5.0875	8.6457	5.0661	5.3219	5.2668	7.5546	5.5699	5.7004	5.3219	6.4346	6.0661	5.375	5.0875	5.1497	5.6865	5.7142	5.4094	5.4429	5.2479	5.3399	8.0251	5.4094	9.4757	7.9069	4.9773	5.0224	5.3923	5.9069	5.4594	6.9366	5.8074	7.0334	5.9887	4.9307	7.4305	6.5546	6.4676	7.8202	7.3443
3	14	77|78	GATA3	P23771-2	JHU04734.B3C14R78	4.5236	4.7004	5.1085	5.0224	4.9773	5.0875	4.9542	4.9069	5	4.8826	4.9307	4.9773	5.1497	5.0444	4.9069	4.9307	5.1699	4.8826	5.1699	5.3923	4.8826	5	5.0661	4.9542	4.9307	4.9542	4.9307	5.0444	5.0444	5.0661	5.0224	5.0224	4.9542	4.9773	6.1293	4.9307	4.9542	5.1085	5.4594	4.9773	5.2288	4.9542	5.2095	5.1293	4.9773	5	5.0224	5.1497	5.0444	5.0875	5.0661	5.1497	5.0224	5.9773	5	6.1898	5.5078	4.7549	4.7279	4.8826	5.0444	4.9307	5.3399	5.0661	5.3399	4.9773	4.7549	5.1898	5.0444	5	5.4429	5.3219
3	15	77|78	C4orf42	Q96CW7	JHU04655.B3C15R78	4.5546	4.7814	5.7415	5.3219	6.4429	6.0661	5.5392	4.9307	5.3219	5.4094	5.0661	5.1699	5.7682	5.4919	5.0661	5.4263	5.9887	5.8826	5.6147	7.0224	5.2288	5.5236	5.6439	5.375	5.2479	5.1293	4.9542	6.5314	8.2854	5.2479	5.5392	5.2288	5.7004	5.2854	7.6184	5.3038	5.9658	5.3399	6.9887	5.4594	5.585	5.1898	6.5314	6.3038	5.3038	5.1699	5.4094	5.3399	5.6147	5.4757	5.2668	5.1898	5.1898	8.0607	5.0875	9.1137	7.6935	4.9542	4.9307	5.3038	5.7944	5.2288	7.1599	5.6582	7.4305	5.9425	4.858	7.8826	6.1898	6.3487	7.1293	6.9189
3	16	77|78	MS4A4A	Q96JQ5	JHU04848.B3C16R78	4.5236	4.8074	5.4919	5.1085	5.0875	5.3399	5.3576	4.9542	5.1898	5.2288	4.8826	5.1293	5.3399	5.2095	5.3576	5.7682	5.7814	4.9773	5.4919	6.6935	5.1085	5.2854	5.4094	5.1699	5.0224	5.0875	5.0444	5.5546	5.4094	5	5.2095	5.0224	5.375	5	7.6073	4.9773	5.1293	5.3038	6.6795	5.2479	5.3923	5.2095	5.7682	5.4429	5.0444	5.0661	5.0444	5.3399	5.1497	5.2095	5.0444	5.1497	5.1497	7.4717	5.2479	8.796	6.8642	4.7549	4.8074	5.0875	5.375	5.2095	6.1497	5.2854	6.6073	5.4094	4.8074	6.1396	5.585	5.5999	6.3309	6.0768
3	18	77|78	RPS9	P46781	JHU04971.B3C18R78	4.5546	4.7549	4.9307	5	4.9773	4.9773	4.9542	4.9069	4.9069	4.9773	4.9307	4.9307	5.1085	5.0875	4.9773	5.0444	5.2288	4.8826	5.0661	5.2288	4.9542	5.1497	5	5.0224	5.0224	4.9069	4.8826	5.0444	5.0224	4.9307	5.0661	5.0661	5.0444	5.0875	5.8704	4.9542	4.9542	5.0224	5.2288	5.0444	5.3923	4.9542	5.2854	5.0224	5.1293	5.0444	5	5.0444	5.0444	5.0224	5.1085	5.0875	5.0875	5.4263	5	6.0224	5.3219	4.8074	4.7279	4.7814	5.2095	5.0875	5.2479	5.1497	5.1898	4.858	4.7279	5.1497	4.8826	5.0875	5.3923	5.0661
3	19	77|78	BRMS1	Q9HCU9	JHU04806.B3C19R78	4.5546	4.7549	5.4594	5.7682	6.4346	5.4757	5.4594	5.5078	5.0661	5.3399	5.0661	5.2854	5.6582	5.3576	5.5236	5.5699	6.4757	6.8948	6.098	7.0056	5.3576	5.3923	6.2288	5.1293	5.5546	5.1699	5.1085	6.0224	8.1674	5.0661	5.6865	5.7415	5.6582	5.2854	7.9658	5.1898	5.1699	5.4094	6.6511	5.2479	5.5546	5.7415	6.5469	5.8329	5.2095	5.2668	5.375	5.4429	6.7004	5.3923	5.375	5.2288	5.2668	6.9366	5.2854	8.6036	6.6795	4.858	4.9773	5.375	5.6147	5.375	6.9425	5.5236	6.4594	5.7142	5.0444	6.5774	5.5078	5.8202	6.4429	6.0875
3	20	77|78	KPNA4	Q96KW7	JHU04647.B3C20R78	4.585	4.8074	5.2668	5.1497	5.0661	5.1898	5.1293	5.2854	5.1497	5.1293	4.9542	5.1898	5.375	4.9542	5.0224	5.3399	5.5236	4.9069	5.1898	5.4757	5.1085	5.2479	5.4757	5.0661	5.0875	5.0875	5	5.3219	5.1497	4.9307	5.0875	5.1085	5.2854	5.0875	6.4179	5.0875	4.9773	5.1497	5.9189	5.0224	5.3219	5	5.4429	5.2668	5.0875	5.0444	5.0224	5.1699	5.0875	5.1497	5.1497	5.1497	5.0661	6.3663	5.1293	7.3487	5.7142	4.9069	4.8074	5	5.2854	5.1085	5.7004	5.2668	5.5078	5.2854	4.8329	5.7142	5.3038	5.2668	5.6147	5.6865
3	21	77|78	CFHR3	Q8WW96	JHU04913.B3C21R78	4.5236	4.8074	4.9307	5.0224	4.9773	4.8826	5.0224	4.8329	4.9542	4.9069	4.9307	5.0224	5.0661	4.9542	5.0224	5.0661	5.2288	4.858	5.1497	5.2668	4.9307	5	5.0224	4.9307	4.9069	4.9773	4.9069	5.1085	4.9773	4.9542	5.0875	5.0661	4.9773	5.0661	5.9887	5	4.9307	5	5.3038	4.9542	5.1497	5.0875	5.375	5.0224	4.8826	4.9542	5.0661	5.0444	5.0661	5.1085	5	5.1293	5.0224	5.6865	4.9773	6.1599	5.3038	4.6439	4.7549	4.9069	5.1699	4.9542	5.3038	5.0661	5.2288	4.9307	4.7549	5.2479	4.9069	5	5.1898	5.1497
3	22	77|78	TOMM70	O94826	JHU04787.B3C22R78	4.5546	4.7549	5.4594	5.0224	5.0875	5.1898	5.0444	4.9069	5.3038	5	4.9307	5.0444	5.5392	5.0875	4.9773	5.2668	5.6582	5.0224	5.4429	5.9542	5	5.0661	5.3923	5.0875	5.2095	5.0224	4.9542	5.5078	5.0444	5.0444	5.2668	5.0444	5.3219	5.0224	7.2479	5.1293	5	5.2288	6.4179	5.1085	5.2479	5.0444	5.5999	5.4094	5.0444	5.2668	5.1497	5.2854	5.1293	5.1293	5.2854	5.0444	5.0875	6.6073	4.9069	8.1749	6.3837	4.9307	4.9542	4.9542	5.375	5.1085	5.585	5.1898	5.7142	5.1293	4.8329	6.2384	5.3576	5.3038	5.9542	5.7279
3	23	77|78	CCL3L3	P16619	JHU04626.B3C23R78	4.5546	4.7279	5.0224	5.1699	5.1085	5.1293	4.9069	5	4.9069	5	4.9069	5	5.0875	5.0224	4.9069	5	5.2854	4.9773	5.1497	5.3038	4.9307	4.9542	5	4.9307	4.9307	4.9773	4.9307	5.2288	5	4.9542	5.0661	5.0444	5	5	6.0553	4.9542	4.9773	5.0661	5.4594	4.9069	5.1898	4.9542	5.2854	5.0661	4.9773	4.9773	5.1497	5.0661	5.0875	5.0224	5.0661	5	5.0224	5.6865	5	6.5546	5.3399	4.8329	5	4.7814	5.0444	5	5.2288	5.1497	5.2668	5.0224	4.7549	5.3219	4.9307	5.1085	5.4094	5.3219
3	26	77|78	SMIM12	Q96EX1	JHU04619.B3C26R78	4.5546	4.8329	5.3923	5.1293	5.1497	5.3576	5	5.2854	5.1497	5.2854	5	5.3038	5.3399	5.2668	5.3038	5.7415	5.9069	5	5.4094	5.7944	5.2854	5.4594	6.2854	5.2095	5.2288	5.4594	5.2479	5.6147	6.1293	5.1497	5.4094	5.1898	5.3399	5.1699	7.2621	5.2479	5.0444	5.1898	6.4512	5.1497	5.4594	5.2479	5.7004	5.6724	5.3219	5.4094	5.3576	5.375	5.5392	5.3038	5.1497	5.2095	5.1699	6.585	5.2288	8.224	6.3923	5.1699	4.858	5.2479	5.5392	5.6582	6.0661	5.5699	5.8704	5.7142	4.9069	6.0661	5.5999	5.7279	6.2761	6.4594
3	27	77|78	RIMBP2	O15034-2	JHU04766.B3C27R78	4.5546	4.7549	4.9307	5	5.1085	5.5078	5.1497	4.8826	5.0224	5.1085	4.9307	4.9542	5.2668	5.1699	5.0444	5.0444	5.375	5.0444	5.1293	5.585	4.9069	5.0875	5.1699	5.0224	5.0875	5.0875	5	5.5078	5.4594	4.9542	5.9425	5.2288	5.5236	5.0661	6.1293	4.9542	4.9542	5.1085	5.5699	4.9307	5.1898	5.0661	5.4263	5.2668	5.1085	5	5.2479	5.0875	5.1085	5.1699	5.1085	5.0875	5	5.9542	4.9773	6.858	5.5392	4.7814	4.8329	4.7549	5.0444	4.9542	5.4757	5.1293	5.3923	4.9773	4.9069	5.3923	5.2288	5.1085	5.5392	5.3038
3	28	77|78	SLC16A10	Q9P1I2	JHU04974.B3C28R78	4.5236	4.7814	5.0444	5.0224	5.0661	5.0661	4.8826	5.0224	5	4.9773	4.8826	5.0224	5.1293	5.0224	4.9069	5.1293	5.2854	4.9307	5.1497	5.2854	5	5.0224	5.0661	5.0224	4.9773	4.9307	5	5.1699	5.5392	4.9773	5	5.0224	5.0444	5.1085	6.0444	5.0875	4.9542	5.1293	5.2479	5.1293	5.1898	5.0444	5.2668	5.2095	4.9542	4.9773	5.0661	5.0875	5	5.1085	5.1497	5.0661	5	5.4594	5	6.2192	5.3219	4.858	4.8826	4.6724	5.0661	4.9773	5.3399	5.1898	5.4094	4.9307	4.8329	5.2479	4.9773	4.9542	5.3923	5.2479
3	29	77|78	FADS1	A0A0A0MR51	JHU04729.B3C29R78	4.5236	4.7004	5.1898	5.1699	5.1497	5.0875	4.9307	5.0224	4.9773	5.1497	5.0224	5	5.2668	5.1497	5.1293	5.1497	5.6147	4.9773	5.2854	5.8202	4.9307	4.9773	5.1293	5.0224	5.0224	5.0224	5.1293	5.3399	5.1898	5.0444	5.1699	5.0661	5	5.1085	6.8826	5.0875	4.9773	5.2095	5.7682	5.5078	5.1699	5.1699	5.3923	5.3923	5.0661	5	5.0875	5.2854	5	5.1293	5.0444	5.0224	5.0444	6.1189	5.1699	7.0875	5.7004	4.7549	4.8074	4.858	5.375	5	5.5699	5.2095	5.4919	5.2095	4.8074	5.585	5.2288	5.2854	5.5236	5.3576
3	31	77|78	DYNC2LI1	Q8TCX1-4	JHU04923.B3C31R78	4.5236	4.7004	5.0875	5.0224	5.0444	4.9773	5	4.9069	4.8826	4.858	4.9069	4.8826	5.1699	5.0224	5	5.2288	5.1293	5.0224	5.0875	5.3576	4.9773	5.1085	5.0444	5.0224	4.9542	4.9307	5.0444	5.2668	5.375	5.0661	5.1085	5.0224	5.0875	5.1497	5.9069	5	5.0224	5.0661	5.3219	5	5.1898	4.9773	5.3576	5.1699	5.0224	5.0224	4.9773	5.0661	5.0444	5.0875	5	5	5.0444	5.7142	4.9307	6.2574	5.1699	4.6439	4.7549	4.8826	5.2095	5.0661	5.4094	5.0875	5.3576	4.8826	4.7004	5.1699	4.9542	5.1497	5.3923	5.2095
3	32	77|78	SPARCL1	Q8N4S1	JHU04778.B3C32R78	4.5236	4.8074	5.3576	4.9307	5.2288	5.3219	4.9773	4.8826	5.0875	4.9773	5	4.9773	5.2095	4.9542	5.0875	5.3923	5.375	4.9773	5.4919	6.0875	5.0661	5.1699	5.1898	5.0224	4.9307	4.9542	4.9542	5.375	5.858	5.0875	5.2479	5.0875	5.1497	5.0444	6.6147	5.0224	5.0224	5.1293	6.1997	5.0875	5.4094	5.1699	5.4757	5.2479	5.5999	4.9542	5.0875	5.3038	5.0661	5.1497	5	5.1293	5.0444	6.5314	5	7.6294	5.9069	4.7549	4.858	4.9773	5.3576	5.0444	5.8329	5.2095	5.6582	5.1898	4.8329	6.0661	5.4429	5.4263	5.7142	5.5236
3	1	79|80	SCO1	O75880	JHU05257.B3C1R80	4.5546	4.7279	5	5.1085	4.9542	4.9069	4.8074	4.8074	4.8826	4.9069	4.9069	5.3219	5.2479	5.0444	5.2668	5.2668	5.2668	4.9542	5.0444	5.1497	5.0661	4.9542	4.9542	4.9542	4.9542	5.0224	4.9307	5.0444	5	4.9307	5.2668	4.9542	4.9773	5.0661	5.4757	4.9773	5.0224	5.0444	5.2095	4.9542	5.4429	5.0661	5.2668	5.3038	5.0661	4.9307	5.0224	5.0224	5	5.2288	5.1085	4.9542	5.0875	5.3399	5.0875	5.4919	5.1085	4.6147	4.7004	5	5.2095	4.9773	5.1699	5.1497	5.1699	5.0224	4.7279	4.9773	4.9307	5.2095	5.1497	4.9773
3	2	79|80	UBE2E3	Q969T4	JHU05082.B3C2R80	4.5546	4.7004	5.2095	4.9542	5	5.3038	5.1293	5	5.2668	5.0444	4.9069	5.1699	5.5236	5.1085	5.0444	5.7944	6.0112	5.1497	5.6865	6.5774	5.0875	5.2854	5.4919	5.2288	5.3038	4.9773	4.9542	5.1898	5.6147	4.9542	5.5392	5	5.4594	5.0661	7.5962	5.0224	5.6439	5.2288	6.6147	5.3399	5.4919	5.1497	5.7142	5.7415	5.1293	5.0875	5.1898	5.3576	5.2095	5.2095	5.1497	5.1085	5.0875	7.3083	5.2288	8.9844	6.4919	4.8826	4.858	5.0444	5.5546	5.3038	6.5999	5.4094	6.1997	5.2854	4.9069	6.8826	5.6865	5.7142	7.0389	6.5999
3	3	79|80	SRSF10	O75494-3	JHU04927.B3C3R80	4.5546	4.8074	5.0444	5.1497	5.1293	5.0224	5.2479	5.0661	5.1699	5.1699	4.8826	4.9307	5.2479	5	5	5.4094	5.4919	4.9542	5.2854	5.375	4.9773	5.1293	5.1699	4.9773	5.1699	5.0661	4.9069	5.1497	5.1293	5.0224	5.2668	5.1293	5.0661	5.0661	5.8826	5.1699	5.0661	5.1085	5.4094	5.1497	5.5392	5.1085	5.3576	5.2479	5.1293	5.0875	5.2854	5.2668	5.1293	5.2288	5.2095	5.1085	5.1085	5.9189	5.2854	6.6294	5.4429	4.6724	4.858	4.9773	5.3038	5.1085	5.4757	5.2668	5.4263	5.3576	4.858	5.2668	5.1293	5.2668	5.5546	5.2095
3	4	79|80	CFHR2	P36980	JHU05201.B3C4R80	4.5546	4.7279	5.0444	4.9773	5.1898	5.0224	5	4.9069	4.9773	4.9069	4.858	4.8826	5.2854	4.9307	4.8826	5.1898	5.1699	5.0875	5.0661	5.3219	4.9069	4.9307	4.9307	4.9069	4.9542	5.0224	4.9773	5.0661	5.4594	5.0661	5.1699	4.9307	5.0224	5	6.0553	4.9542	4.9773	5.0224	5.4757	4.9542	5.2854	5	5.1898	5.1085	5.0224	5.1085	5.0661	5.1293	4.9542	5.0875	5.1293	5.0224	4.9773	5.8329	5.1497	6.8009	5.3399	4.7004	4.6724	4.8329	5.0661	4.9773	5.3576	5.1497	5.3576	5.0224	4.858	5.1898	5.0661	5	5.2668	5.375
3	5	79|80	KLRC1	P26715-2	JHU05044.B3C5R80	4.6147	4.8329	5.2288	5.0444	5.1085	5.3219	5.0875	5.1085	5.1293	5.0875	4.9307	5.2095	5.5546	5.0444	5.1699	5.4263	5.8704	5.2288	5.3923	6.3487	4.9542	5.2854	5.5699	5.1293	5.375	5.1497	4.9542	5.3923	5.3038	5.0224	5.4757	4.9773	5.2668	5.2095	7.5118	5.2095	5.1085	5.3219	6.7482	5.375	5.5392	5.1898	5.7814	5.4594	5.2479	5.1293	5.0875	5.3576	5.2668	5.1293	5.4429	5.1293	5.1293	6.9248	5.1497	8.7211	6.4919	4.858	4.9069	4.9307	5.4429	5.2479	5.9542	5.3576	6.5469	5.4919	4.9542	6.8392	5.6147	5.3576	6.5236	6.2574
3	6	79|80	XRCC5	P13010	JHU05278.B3C6R80	4.585	4.7004	5	5.0224	5	5	4.9307	5.3576	5.0661	4.9069	4.9307	4.9773	5.2288	5.0875	5.1699	5.3038	5.4263	5	5.1293	5.5078	5.0661	5.0444	5.0661	5.0444	5.0444	5.1085	4.9069	5.1497	5.3038	4.9542	5.0661	4.9773	5.0444	5	6.5546	5.0444	5	5.0444	5.9773	5.0224	6.8948	5	5.3399	5.2095	6.9129	5.0875	4.9773	5.0444	5	5.2095	5.0661	5.0224	5.0444	6.1997	5	7.0821	5.5546	4.6724	4.9069	4.858	7.1344	5.1699	5.6294	5.3399	5.5699	5.9658	4.7814	5.4429	5.0661	5.3399	5.2854	5.4263
3	7	79|80	C9orf62	NA	JHU05297.B3C7R80	4.6147	4.6724	5.2668	5.0661	5.2668	5.375	5.1898	5.1898	5.1293	5.0444	4.9069	5	5.4263	5.3038	4.8826	5.5078	5.6724	5.2854	5.3923	6.0444	5.0875	5.0661	5.2854	5.0444	5.4263	4.9542	4.9773	5.3038	6.0768	5.0224	5.375	4.9773	5.1699	5.0444	7.6582	5.0444	6.1699	5.2854	6.6147	5.2479	5.3399	5.0661	5.7004	5.4594	5.0444	5.0224	5.1497	5.2668	5.1898	5.1085	5.1085	5.0875	5.2288	6.6511	5.0661	8.4737	6.098	4.7814	4.7004	4.9069	5.4919	5.0224	6.0224	5.3038	6.0112	5.2288	4.9542	5.8826	5.375	5.5546	6.5622	5.7682
3	11	79|80	PCNX4	Q63HM2	JHU03657.B3C11R80	4.5546	4.7279	5.3399	5.0444	5.1085	5.2095	5.0444	4.9773	5.1293	5	5.0444	5.8826	5.375	5.3038	5.0224	5.7549	5.4757	4.9773	5.3038	5.585	5.0224	5.1085	5.2479	5.0444	5.0661	5.1293	5.0661	5.1497	5.6439	5.0661	5.375	4.9542	5	5.1699	6.8392	4.9542	4.9542	5.1085	6.3219	5.0224	5.4757	5.2479	5.4094	5.3923	5.0661	5.1699	5.2288	5.1497	5.0444	5.2668	5.2095	5.2854	5.0224	6.3923	5.1085	7.3837	5.7814	4.8074	4.858	5.1085	5.2479	5.3219	5.4757	5.3399	5.5392	5.2095	5.2479	5.5999	5.4594	5.3923	6.1699	5.6582
3	12	79|80	IL6	P05231	JHU05039.B3C12R80	4.585	4.7279	5.4263	5.2095	5.6147	5.1699	5.4263	5.1497	5.2095	5.3038	5.0661	5.3399	5.4919	5.7944	5.2854	5.6147	5.8948	5.6294	5.585	6.3399	5.3038	5.2479	5.5999	5.3038	5.3038	5.1497	5.0224	5.6865	7.0768	5.1699	5.2668	5.2095	5.8826	5.0875	7.2143	5.3923	5.9069	5.1699	6.4512	5.3576	5.6147	5.1898	5.9069	5.3399	5	5.0875	5.3219	5.4094	5.3576	5.2479	5.2095	4.9542	5.1699	7.1396	5.2288	8.3966	6.4263	5.6147	4.9773	5.1293	5.5546	5.2095	5.9773	5.4429	6.0224	5.3399	4.8826	5.9658	5.7142	5.6724	6.2574	5.9425
3	13	79|80	GREM2	Q9H772	JHU05315.B3C13R80	4.585	4.8074	5.1293	5.0875	5.5699	5.1699	5.1699	5	5.0661	5.0444	5.1293	5.0875	5.4594	5.1293	5.0444	5.2095	5.5546	5.5392	5.3038	5.9773	4.9542	5.1699	5.1293	5	5.0661	4.9542	4.9542	5.4757	7.3923	4.9773	5.1497	4.9773	5.0444	5.1085	6.9129	5.0444	4.9773	5.0444	5.8074	5.0444	5.3399	5	5.5546	5.4094	4.9542	5.0661	5	5.2854	5.1497	5.1497	5.2095	4.9773	5.0444	6.2946	5.0224	7.3576	5.8074	4.6724	4.7279	4.9542	5.3576	5.0444	5.6582	5.2668	5.7549	5.2095	4.9307	5.8826	5.5236	5.375	5.8948	5.5236
3	14	79|80	B4GALNT1	Q00973-3	JHU05093.B3C14R80	4.5546	4.6724	4.8826	4.9069	5.0875	5.1497	5.2095	4.9542	4.9307	5.0224	4.9307	5.2854	5.3219	5	4.9307	5.0661	5.1085	4.9773	5.2668	4.9773	5.1497	4.9307	5.0444	5.0444	4.8826	4.9773	4.9773	5.1699	5.1293	5	5.0875	4.9773	4.9307	5.0224	5.3923	5.0444	5.0875	5.0875	4.9542	5.0224	5.2095	5	5.3038	5.0224	4.9307	5.0444	5	5.1497	5.0661	5.0875	5	5	5.0224	5.1898	5.0661	5.0661	5.1293	4.6147	4.8826	4.9307	5.0661	4.9773	5.2095	5.0661	5.1699	4.9307	4.8329	4.858	4.7549	4.8826	5	4.9773
3	15	79|80	CDIPT	O14735	JHU05013.B3C15R80	4.5546	4.7279	5.6582	5.1497	5.1497	5.3219	5.3219	5.0224	5.3038	5.375	5.0444	5.3038	5.7549	5.1898	5.3038	5.6724	6	5.2668	5.6582	6.6865	5.1293	5.1699	5.4919	5.0661	5.1699	5.0661	5.0661	5.2854	5.5078	5.2095	5.5392	5.2479	5.1699	5.1497	7.7448	5.1699	5.1699	5.1699	6.7211	5.3399	5.4919	5.1085	6.0768	5.585	5.2095	5	5.1699	5.4263	5.3576	5.1699	5.1898	5.0875	5.0661	7.2143	5.1497	8.683	6.5925	4.8074	4.858	5.0661	5.6582	5.3219	6.4263	5.6439	6.2761	5.4919	4.9307	6.1085	5.5546	5.7682	7.0389	6.1699
3	16	79|80	BCL11A	Q9H165-2	JHU05190.B3C16R80	4.5546	4.7004	5.0224	5.1898	5.1497	5.0875	5.1699	4.9542	5.0875	4.9307	4.9307	5.0661	5.1085	5.1699	5.0875	5.1898	5.3038	5.1293	5.3399	5.5699	5.0444	5.1497	5.2668	4.9542	5.0224	5.0224	4.9069	5.3576	5.2095	4.9773	5.1699	5.2095	5	5.0444	6.2761	4.9773	5.0224	5.0875	5.5999	5.0661	5.6147	5.1085	5.3923	5.4594	5.2288	5.0444	5.1293	5.1898	5.0661	5.1699	5.1293	5	5.0661	6.2946	4.9542	6.983	5.5699	4.7814	4.7279	4.8329	5.2288	5.0444	5.6439	5.2095	5.4429	4.9307	4.858	5.5699	5.0661	5.2668	5.5699	5.3399
3	17	79|80	THOC6	Q86W42-2	JHU05169.B3C17R80	4.5546	4.858	5.1497	4.9542	5.6582	5.0661	5.1293	5.0875	5.0444	5.0224	5.0661	5.1497	5.4094	5.4263	5.1085	5.2668	5.4429	5.375	5.4263	5.858	5	5.1293	5.5546	4.9773	5.1293	5.0224	5.0444	5.6294	7.0279	5	5.3399	4.9307	5.1085	5.0661	6.7748	5.1293	7.0224	5.2095	6.0553	5.0661	5.4429	5.0875	5.4919	5.7415	5	5	5.2479	5.4094	5.0875	5.2095	5.1699	5.0875	5.0661	6.2479	5.0875	7.4959	5.7279	4.8329	4.858	5.0444	5.3399	5.1085	5.585	5.2288	5.7142	5.2288	4.8329	5.6147	5.2479	5.3038	5.6294	5.7279
3	18	79|80	TMEM47	Q9BQJ4	JHU05364.B3C18R80	4.5546	4.7549	5.8704	5.2095	5.1699	5.585	5.4094	5.1699	5.4263	5.5699	4.9773	5	5.8329	5.1085	5.2479	5.7682	6.5774	5.1699	5.6865	7.0553	5	5.5236	5.6865	5.2854	5.3399	5.2479	5.0661	5.3576	5.4757	5.1699	5.5392	5	5.4919	5.0661	8.4533	5.2288	5.2288	5.2479	7.1241	5.3219	5.4594	5.2668	6.5622	5.8329	5.1293	5.0224	5.0875	5.5078	5.5699	5.1898	5.2095	5.2288	5.1699	7.9887	5.1085	9.1357	7.3219	5.0224	4.8074	5.4263	5.6439	5.375	6.7279	5.3923	7.1497	5.8202	4.9773	7.2095	5.9069	5.9425	7.0498	7.1997
3	19	79|80	GJB5	O95377	JHU05219.B3C19R80	4.585	4.7549	5.0661	4.9307	5.0224	5.0224	5.1293	4.9542	4.9773	4.9307	4.9069	5.3576	5.1898	4.9773	5	5.3576	5.2854	5	5.2095	5.6147	4.9542	4.9542	5.1497	4.9773	5.0875	5.0661	5	5.0875	5.3923	4.9542	5.2095	4.9773	5	5.1085	6.2192	5.0224	4.9773	5.2095	5.8455	5.0224	5.2668	5.0444	5.2854	5.3038	5.0444	5.0444	4.9773	5.1497	5.0444	5.0875	5.1497	5.1497	5.0224	5.8704	5.0661	6.6653	5.5392	4.7004	4.7279	4.9307	5.1699	5.0444	5.4094	5.1898	5.4094	5.1497	4.9307	5.3219	5.0444	5.0661	5.4429	5.4263
3	20	79|80	EIF3K	Q9UBQ5	JHU05024.B3C20R80	4.585	4.8074	5.0661	5.1699	4.9307	5.0444	5.0224	4.9069	4.9773	4.9773	4.858	4.9542	5.3219	4.9307	4.9307	5.0444	5.3923	4.9542	5.2095	5.5236	5.0224	5.0875	5.2854	4.9542	5.1699	5.0661	4.9069	5.2668	5.0875	4.9773	5.1497	4.9307	4.9773	5.0224	6.3576	5.0444	5.1497	5.1898	5.7415	4.9773	5.375	4.9542	5.4094	5.1293	4.9542	4.9773	5.0661	5.1699	5.1293	5.1293	5.1293	5.0224	5.0444	6.3038	4.9773	7.0715	5.8202	4.7279	4.7814	4.9307	5.2854	5.1497	5.6147	5.1085	5.4263	4.9307	4.7279	5.4757	5.0224	5.2854	5.4919	5.4429
3	21	79|80	RAP2A	P10114	JHU05349.B3C21R80	4.5546	4.7004	5.3923	5.0875	5.1898	5.2095	5.1497	5.1497	5.2095	5.4594	4.9773	5.0224	5.5078	5.2854	5.1699	5.4429	5.7415	5.0444	5.8826	6.5236	5.1497	5.3923	5.7944	5.0224	5.2288	5.0661	5	5.375	6.0112	4.9307	5.3399	5.2288	5.3038	5.0875	7.3794	5.0875	5.3576	5.4263	6.5925	5.2479	5.375	5.1085	5.7549	5.8074	5.0661	5	5.0875	5.5236	5.3219	5.1898	5.2288	5.0224	5	7.0056	5.1497	8.4635	6.7616	4.8826	4.8074	5.1699	5.4594	5.3219	6.4757	5.4594	6.3487	5.4594	4.9307	6.5546	5.7415	5.5699	6.4919	6.1997
3	22	79|80	PRMT6	Q96LA8	JHU05148.B3C22R80	4.5546	4.7004	4.9773	4.9542	4.9773	5	5.2288	4.8329	5.0224	5.0875	4.9069	5.1085	5.3576	5.1085	4.9542	4.9773	5.2479	4.9069	5	5.0661	5.1085	4.9773	5	5.0444	4.9307	5.0444	4.9542	5.2288	4.9542	5.0444	5.1085	4.9773	5.0661	5.2668	5.1898	5.0224	5.0224	5.0661	5.0224	5	5.375	5.0875	5.3038	5.0444	5.1085	5.0444	5.0661	5.1898	5	5.1085	5.1293	5.0661	4.9773	5.1898	5.0875	5.2095	5.0875	4.6147	4.7814	4.8826	5.0875	4.9773	5.1085	5.2668	5.1293	4.8826	4.8329	4.858	4.7814	4.7549	4.9069	4.9542
3	23	79|80	CCDC169-SOHLH2	Q9NX45-2	JHU05072.B3C23R80	4.5236	4.858	5.0224	5	4.9307	5.0444	4.9773	4.8826	4.9307	5	4.8329	6.2946	5.3399	5	4.9307	5.1293	5.3038	4.9307	5.2288	5.3399	4.9069	5.0661	4.9773	4.9542	5.0661	5.0444	4.9773	5.2288	5.1085	4.9542	4.9542	5	4.9542	5.0224	5.8826	5.0224	5.0661	5.1085	5.4263	5.0661	5.3576	5.0661	5.3923	5.1085	4.9542	4.9773	5.0875	5.1497	5.0875	5.0224	5.1085	5.0444	5.0224	5.8948	4.9773	6.2574	5.2288	4.6724	4.7549	4.7004	5.1497	4.9773	5.3399	5.3038	5.2288	5.0444	4.7279	5.3923	4.9773	5.0875	5.2479	5.3923
3	24	79|80	MAPK13	O15264	JHU05233.B3C24R80	4.585	4.8074	5.0875	4.9307	5.2668	4.9542	4.9773	4.9307	4.9542	5.0444	4.9307	5.0224	5.3576	5.1898	4.9307	5.2854	5.5078	5.0661	5.3038	5.5699	5.0224	5.1085	5.3923	5.0444	5.1497	4.9773	5.1293	5.4757	6.3487	5	5.1898	5.0444	5.1898	5.1085	6.6653	5.1085	5.3576	5.0444	6.1085	5.0444	5.3219	4.9773	5.3923	5.2288	5	5.0661	5.1085	5.3576	5.0444	5.0661	5.0444	5.0444	4.9542	6.0444	5.0661	7.4221	5.4757	4.7279	4.7549	5	5.2479	4.9773	5.5392	5.2668	5.6582	5.2854	4.9542	5.5999	5.0444	5.2095	5.7682	5.4263
3	25	79|80	MACROH2A2	Q9P0M6	JHU05222.B3C25R80	4.585	4.7814	5.375	5.2854	5.2479	5.1293	5.4594	5.8074	5.4757	5.2668	4.9542	5.2288	5.4263	5.5236	5.0875	5.4594	6.0112	5	5.4594	5.7142	5.2479	5.2288	5.4919	5.0661	7.8673	5.2479	5.0875	5.2668	6.0224	5.2854	5.2288	5.4594	5.2479	5.1293	6.4757	5.1497	5.2095	5.3219	6.3663	5.7944	5.4919	5.2479	5.7415	5.3219	5.2288	5.0875	5.4429	5.4094	6.585	6.1997	6.1293	5.4094	5.3038	6.2192	5.2095	7.1898	5.7004	4.8826	5.0444	5.2095	5.3038	5.2288	5.9542	5.5999	5.6724	5.2854	4.8826	5.7279	5.1898	5.4594	5.9069	6.1799
3	26	79|80	KCTD14	Q9BQ13-2	JHU05041.B3C26R80	4.5236	4.7279	5.2854	5.2479	5.3038	5.2288	5.2668	5.375	5.4757	5.3576	5.1699	5.2479	7.9744	5.3038	5.3576	6.7415	6.0112	5.3923	5.5546	6.0661	5.2479	5.5699	6.1699	5.1898	5.585	5.3219	5.2095	5.5699	6.1293	5.1497	5.7682	5.3219	5.3399	5.3038	7.0768	5.2668	6.1997	5.2854	6.1898	5.8329	5.5236	5.3923	5.7814	5.6439	5.375	5.0875	5.4263	5.4919	6	5.585	5.2854	5.6147	5.1699	6.4429	5.4757	7.6184	5.858	8.1898	4.9542	5.585	5.5999	5.3923	6.0334	6.5078	6.5999	5.4094	5.1497	9.3772	5.2095	8.3772	5.9542	6.2192
3	27	79|80	LUC7L	Q9NQ29-2	JHU05134.B3C27R80	4.585	4.7814	5.1898	5.2854	5.0224	5.1293	5.3038	5.4594	5.1293	5.1497	5	5.8826	5.4263	5.3399	5.2479	5.3038	5.6147	4.9307	5.3038	5.8455	5.0875	5.2095	5.7944	5.3038	5.3219	5.2479	5.0224	5.4594	5.2854	5.2288	5.2095	5.2288	5.5999	5.2668	6.3487	5.1293	5.3399	5.2095	5.858	5.0875	5.375	5.0444	5.8704	10.7789	5	5.2095	5.2668	5.2668	5.2854	5.375	5.4094	5.0875	5.0875	6.3129	5.2288	6.6724	5.5999	4.858	4.9307	5.1085	5.4263	5.2095	5.7549	5.3038	5.4429	5.4757	5.1293	5.375	5.5699	5.1497	5.6147	9.1699
3	28	79|80	TMX3	Q96JJ7-2	JHU05369.B3C28R80	4.585	4.7814	4.9542	5.0444	5.4429	5.1085	4.9542	4.9307	5	4.9307	4.9069	4.8826	5.3576	5.2854	4.8826	5.2095	5.4594	5.3576	5.3923	5.9425	5.0875	5.0444	5.3923	5.0224	5.0224	5.1085	5.0444	5.3923	7.4429	4.9307	5.1293	5.0875	4.9773	5.1293	6.7347	4.9773	5.1898	5.1293	5.6582	5.1699	5.2854	5.0444	5.4919	5.3576	4.9069	5.0661	5.1497	5.2095	5.0444	5.1699	5.1497	5.0875	4.9773	6.1497	5.0224	6.8265	5.585	4.7549	4.9069	4.7814	5.0661	5.0444	5.5392	5.2854	5.9307	5.0444	4.858	5.7549	5.0224	5.2288	5.4094	5.3038
3	29	79|80	GPN2	Q9H9Y4	JHU05091.B3C29R80	4.585	4.8074	5.0875	5.1699	5.7682	5.1497	5	5.0444	4.9542	5.0875	5.0224	5.0224	5.3923	5.1898	4.9069	5.2288	5.3219	5.2668	5.3399	5.7549	5.1293	5.1497	5.2854	5.2854	4.9542	5.1085	4.9773	5.5699	7.4635	4.9773	5.1293	5.2288	5.0875	5.2288	6.5392	5.0661	5.4757	5.0875	5.7814	5.1898	5.375	5.0875	5.4919	5.3923	4.8826	5.1085	5.0875	5.3219	5.0224	5.0875	5.1085	5.0444	5	6	5	7.1849	5.4757	4.7279	4.8074	4.7279	5.2479	5.1293	5.5392	5.1699	5.585	4.9069	4.858	5.3576	5.3038	5.0444	5.9658	5.2854
3	30	79|80	LINC00851	NA	JHU05334.B3C30R80	4.585	5.0661	5.4263	5.3399	7.1033	5.4594	5.3219	5.2479	5.0661	5.375	5.0444	5	5.6294	5.7004	5.3399	5.4919	5.4919	6.2479	5.7814	6.8704	5.4263	5.2479	5.9307	5.2095	5.3219	5.3219	5.1085	6.3219	8.6528	5.1085	5.4757	5.2288	5.3219	5.375	6.8517	5.3219	5.9773	5.375	5.8948	5.4594	5.7549	5.2288	6.0444	5.7549	5.1898	5.0875	5.2668	5.4919	5.2479	5.375	5.3038	5.3399	5.1293	6.6221	5.3399	7.6724	6.3219	5.0444	5	5.3399	5.5392	5.3576	6.098	5.5699	6.3219	5.4919	5.1085	6.2854	5.5546	5.6439	6.1997	5.8202
3	31	79|80	YK038	NA	JHU05333.B3C31R80	4.6147	4.7814	5.3399	5.0661	5.4094	5.2288	5.1699	5.0224	5.0444	5.1497	4.8826	5.0444	5.3576	5.2479	5.1293	5.3576	5.375	5.1898	5.2288	5.7682	6.0768	5.585	5.2288	5.1699	5.3399	5.0444	5.0444	5.4263	5.858	5	5.3399	5.1497	5.1085	5.0224	6.9069	5.0875	5.1293	5.2288	6.2946	5.1293	5.2288	5.1293	5.6865	5.375	5.1293	4.9773	5.2095	5.3576	5.1497	5.1699	5.2668	5.0661	5.1699	7.0224	5.0224	7.7912	6.2668	4.7549	4.858	5.0875	5.6865	4.9773	6.098	5.3923	6.0112	5.0875	4.8826	7.0661	7.1344	5.7142	6.1293	5.9069
3	32	79|80	TOB1	P50616	JHU05173.B3C32R80	4.585	4.7279	4.9307	5.0444	4.9307	5.0224	5.0224	4.8826	4.9307	4.9542	4.9542	4.9307	5.0875	5.1293	5	5.1699	5.0444	4.9773	5.0444	5.2095	4.9307	4.9307	5.1293	5.0224	4.8826	5.0875	5	5.0875	4.9773	4.9773	5.0224	4.9773	4.9307	5.0661	5.6439	5.0875	4.9773	5.0444	5.3219	4.9773	5.1699	4.9773	5.2095	4.9773	4.9773	5.0444	5.0875	5.0661	5.0224	5.2095	5	5	5	5.5392	4.9542	5.9189	5.2288	4.6439	4.8329	5	5.0661	5.0875	5.2479	5.0661	5.1293	5.0444	4.858	5	4.858	5.1699	5.1497	5.0875
3	1	81|82	IFT57	Q9NWB7	JHU05228.B3C1R82	4.4919	4.7004	5.4094	5.1699	5.7814	5.5236	5.1898	5.3038	5.1293	5.0661	4.9773	5.0661	5.4919	5.3219	5.4594	5.585	5.8202	5.6147	6.0553	6.1898	5.0875	5.1699	6.1699	6.6147	5.8704	5.1085	4.9773	5.5546	6.858	5.1497	5.4263	5.1293	5.2288	5.2288	7.1447	5.1497	5.2479	5.1898	6.375	5.2095	5.7415	5.1497	6.098	5.6724	5.1293	5.2095	6.4429	5.7549	5.5392	5.1293	5.2668	5.1699	5.2095	6.858	5.3219	8.0417	6.2479	4.858	4.7814	5.2288	5.7549	5.7279	6.2384	5.3038	5.9307	5.7004	4.9542	6.2384	5.8074	5.2288	6.585	6.3038
3	2	81|82	OXSR1	O95747	JHU00147.B3C2R82	4.5236	4.7279	5.2095	4.858	4.9069	5.1497	5	4.9773	5.0875	5.0661	4.9069	5	5.2095	5	4.9307	5.1293	5.6724	5.0661	5.3576	6.0553	5.1085	5	5.2479	5.3399	5.0224	5.0661	5.0224	5.1898	5.2095	5	5.2479	5	5.0661	4.9773	6.8265	5.0875	5.0661	5.1085	6.0224	5	5.3923	5.0875	5.5392	5.4757	4.9773	4.9069	5.2095	5.3038	5.1085	5.1085	4.9773	5.1085	5.0224	6.5236	5.1699	7.8455	6.0444	4.6439	4.9069	4.858	5.3219	5.1497	5.7142	5.2668	5.7004	5.1293	4.9069	6.1396	5.2095	5.3219	5.9542	5.585
3	3	81|82	SPATA4	Q8NEY3	JHU05074.B3C3R82	4.4919	4.7549	5.0661	4.9307	4.9069	5.0444	4.9069	4.8329	4.8826	4.9542	4.8826	4.9307	5.1699	5.1293	5	5.0444	5.2095	5.0444	5.0444	5.3219	4.9773	5	4.9773	4.9307	4.9773	4.9773	4.9307	5.0444	5	4.9773	5.1293	5.0224	5	5	6.2574	5.0224	5.0661	5.1085	5.5392	4.9773	5.4263	5.0224	5.1898	5.1293	4.858	4.9542	5.1293	5.1497	5	5.0224	5.1085	4.9307	4.9542	5.7415	4.9542	6.7748	5.2668	4.6724	4.8329	4.858	5.1497	4.9773	5.3219	5.1699	5.1293	4.9542	4.8074	4.9773	4.8826	5.0444	5.2288	5.2479
3	4	81|82	FLJ23584	Q9H5C5	JHU05206.B3C4R82	4.5236	4.7814	4.9542	4.9069	5.1699	5.2095	5.0224	4.9542	4.9307	4.9069	4.9773	5.0444	5.1497	5.0224	5.1085	5.0661	5.2854	5	5.1293	5.5392	5.1293	5.0224	5.0661	4.9307	5	5.0444	4.9542	5.2095	6.2288	4.9542	5.1699	5	5	5.0224	6.2761	5.0444	5.2288	5.0444	5.5078	5.1497	5.3219	5.0661	5.3576	5.2854	4.9307	5.1497	5.1085	5.1085	5.0661	5.1497	5.3038	5.0224	5.0875	6.3399	5	7.2574	5.7682	4.7814	4.8074	4.8329	5.2479	5.0444	5.6582	5.3219	5.7549	5.0875	4.8074	5.5999	5.0875	5.1898	5.4094	5.5699
3	5	81|82	NF2	P35240	JHU05054.B3C5R82	4.5236	4.7814	5.0224	4.9307	5.1497	5.1497	5.1497	4.8329	4.9307	4.9542	4.9069	5.0875	5.375	5.0661	4.9773	5.1497	5.2288	4.9542	5.7004	5.6147	4.9542	4.9773	5.0661	5.0661	5	5.1898	4.9307	5.1293	5.1898	5	5.1699	5.0444	5	5.1497	6.6366	5.1293	5.1085	5.2668	5.6294	5.1085	5.4429	5.0661	5.4094	5.1699	4.9542	5.0661	5.0661	5.1699	5.0224	5.0661	5.1085	5.0875	5	6.2095	4.9773	7.1241	5.6865	4.6724	4.7814	5.0224	5.1497	5.1085	5.3576	5.1293	5.5392	5.1293	4.8074	5.7279	5.7004	5.2854	5.4094	5.5999
3	6	81|82	PSG9	Q00887	JHU05251.B3C6R82	4.5236	4.7549	5.0444	5	6.0334	5.2095	5.0661	5.0224	5	4.9773	4.9307	4.9307	5.4094	5.2854	5.1085	5.2288	5.4919	5.5546	5.4757	5.8329	5.1497	5.1293	5.3576	5.0224	4.9307	5.1293	4.9773	5.375	7.5736	4.9542	5.1699	4.9773	5.1497	5.0444	6.7748	5.0661	6.375	5.1497	5.8704	5.1085	5.5392	5	5.6294	5.4429	5.0661	5.1699	5.2095	5.2668	5	5.3923	5.1699	5.0444	5.0224	6.2946	5	7.3443	5.7004	4.7279	4.7814	4.9773	5.1699	5	5.4594	5.1293	5.8202	5.1085	5.0224	5.5699	5.0875	5.2095	5.585	5.5999
3	7	81|82	CABCOCO1	Q8IVU9	JHU05286.B3C7R82	4.5236	4.7004	5.1898	5.0444	5.4757	5.1293	5	4.858	5.0444	5.0224	4.9307	5.1085	5.2479	5.0875	4.9542	5.3576	5.3219	5.2854	5.3219	5.7004	5.0875	5.0661	5.1898	4.9069	5.0224	5.0224	4.9773	5.4429	6.5999	4.9542	5.1293	4.9542	4.9542	5.0444	6.5774	4.9542	5.0444	5.0875	5.8826	5.0875	5.3038	5.0224	5.4919	5.3038	5.1293	5.0875	5.0224	5.1497	5.1497	5.0875	5.0661	4.9542	5.0444	6.1599	4.9542	7.2946	5.7814	4.6439	4.8074	5.0661	5.2479	5.1085	5.5699	5.1699	5.4429	5.2288	4.858	5.4757	5.3038	5.1293	5.5699	5.4094
3	8	81|82	AEN	Q8WTP8-2	JHU05127.B3C8R82	4.5236	4.7279	5	4.9773	4.9307	5.1293	5.0224	4.9069	4.9307	5	4.9542	5.0661	5.2288	5.0444	5.0661	5.1293	5.2854	5.0875	5.0661	5.4594	5.0444	5.1085	5.0875	5.0224	4.9307	5.0661	4.9307	5.1293	5	5.0875	5.2095	5.0661	5	5.0661	6.6439	5.0875	5.0875	5.1085	6.9773	5.0224	5.3399	5.0224	5.3576	5.2668	5.1085	5.1293	5.0224	5.2095	4.9773	5.1085	5.1293	5.0224	5.1898	6.0112	5.1699	7.0553	5.4757	4.7549	5.0444	5.0444	5.1699	5	5.4757	5.1898	5.4919	5.375	4.8826	5.3923	5.2668	5.0661	5.5546	5.5078
3	9	81|82	PPP1CB	P62140	JHU05147.B3C9R82	4.5236	4.7549	4.8329	4.9307	4.9542	4.9542	5.1085	4.8074	4.8826	4.8826	4.9069	5	5.0444	5.0224	4.9307	4.9773	5	4.9542	4.9773	4.9542	4.9542	4.9307	4.9307	4.8826	4.9307	5	4.9069	5.0875	5.0224	4.9069	4.9542	4.9773	4.9307	5.0224	5.2668	4.9773	4.9542	5.0875	4.9307	4.9773	5.1699	4.9307	5.1898	5	4.9069	4.9773	4.9542	5.0224	4.9307	5.0224	5	4.9307	4.9773	5.3038	5	4.9542	4.9307	4.6724	4.7549	4.9307	5.1293	4.9307	5.0224	5.1085	4.9069	4.9307	4.7549	4.7279	4.8826	4.7814	4.8826	4.858
3	10	81|82	NKAIN2	Q5VXU1-3	JHU05362.B3C10R82	4.5236	4.7549	5.4594	4.9542	5.0661	5.4919	5.2479	4.9307	5.0661	4.9542	5	5.8704	5.7682	5.2479	5.1085	5.585	5.5078	5.0444	5.3219	5.7944	5.1699	5.0875	5.1497	4.9773	5.1497	5.0224	4.9773	5.3219	5.5236	4.9542	5.4429	4.9773	5.1293	5.1085	7.2761	4.9542	4.9773	5.0444	6.0334	5.1898	5.3923	5.1699	5.4594	5.7142	5.0875	5.0224	5.1085	5.3219	5.375	5.1293	5.0875	5.0224	5.0875	6.3576	5.1293	7.6475	6.0224	4.8826	4.9773	5	5.5999	5.1497	5.6724	5.4094	5.7004	5.2854	4.8329	6.8138	6.2854	5.9542	6.7211	7.0607
3	11	81|82	HHATL	Q9HCP6	JHU05225.B3C11R82	4.5236	4.8074	5.2095	5.1085	5.1497	5.1898	5.0875	4.8826	5	5.1293	4.9542	5.1898	5.4429	5	4.9307	5.3923	5.3923	5.2095	5.4429	5.9425	5.2095	5.0661	5.2479	5.0875	5.1293	5.0444	4.9542	5.3038	5.5078	4.9542	5.2854	5.0224	5	5	7.1137	4.9773	5.0875	5.1085	6.1396	5.1699	5.2854	5.0224	5.4263	5.4594	5.0875	5.1497	4.9773	5.1293	5.0661	5.0224	5.0444	5.0444	5	6.4179	5	7.3707	5.8074	4.7279	4.8329	4.9307	5.2288	5.1293	5.8074	5.2288	5.6582	5	4.9542	5.3038	5.3219	5.4429	6.0553	5.8202
3	12	81|82	RAX2	Q96IS3	JHU05065.B3C12R82	4.5236	4.6724	5.1085	4.9307	5.0444	5	5.1497	5.6439	4.9307	4.9069	4.9307	4.9542	5.2668	5.2854	5	5.0661	5.2668	4.9773	5.1898	5.3038	5.0444	5.0224	5.0661	5.0224	4.9069	4.9307	4.9069	5.1293	5.2095	5.1293	5	4.9542	4.9307	5.1085	5.8074	4.9542	5.0224	5.0444	5.2854	5.2854	5.2288	4.9542	5.4429	5.2288	4.9773	5.0661	5.0661	5.2095	5	5.1497	4.9542	4.9307	5	6.0768	5.0444	6.098	5.2479	4.7549	4.9773	5	5.3038	5.2095	5.2479	5.1497	5.3219	4.9773	4.7814	4.9542	4.9542	5.1293	5.3399	5.2479
3	13	81|82	AK4	A0A384N647	JHU05282.B3C13R82	4.5236	4.7814	5.5546	4.9542	5.2095	5.375	5.1699	4.9069	5.0444	5.3399	5.0875	5.1699	5.585	4.9542	5.0224	5.7004	5.9069	5.3038	5.5699	6.7142	5.0224	5.2668	5.5392	5.1898	5.1699	5.0661	5.0444	5.3399	6.1898	5.1085	5.3219	5.0444	5.375	5.1085	7.6402	5.0444	5.0444	5.3576	6.4263	5.4429	5.375	5.1497	5.9189	5.7004	5.2095	5.1085	5.0875	5.5236	5.3038	5.2668	5.2668	5.1497	5	6.8948	5.0444	8.2831	6.8455	4.8329	4.9307	4.9307	5.3923	5.0661	6.3309	5.4429	6.6724	5.5392	4.8826	6.8265	5.7279	5.8329	6.6147	6.1396
3	14	81|82	GATA1	P15976-2	JHU05119.B3C14R82	4.5236	4.7279	6.5392	5.4263	5.8074	7.1344	5.4594	5.8948	5.5236	5.858	5.3219	5.585	6.375	5.6439	5.4919	5.8948	6.7211	5.5699	6.6795	7.6439	5.2479	6.2095	6.2288	5.5236	5.8455	5.4757	5.1898	6.3038	6.8202	5.1699	6.0444	5.2479	6.2668	5.2854	8.6439	5.375	8.2969	5.7142	7.7977	5.9658	5.9069	5.2854	7.0928	7.1799	5.4263	5.2288	5.7682	5.9425	6.1085	5.3219	5.4263	5.4757	5.2479	8.5469	5.375	9.8065	8.7797	5.4094	4.7549	5.4429	6.0334	5.3923	7.8948	6.0768	8.2621	6.4594	5.3576	8.8025	7.4919	7.8009	8.1824	7.8486
3	15	81|82	CBX1	P83916	JHU05006.B3C15R82	4.585	4.7549	5.0444	5.1699	5.0661	5.3399	5.585	5.1898	5.2668	5.0444	5	5.2095	5.4594	5.7415	5.7549	5.2095	5.4094	5.1293	5.6582	5.4594	5.1085	6.4346	5.6147	5.1497	5.2095	5.0444	5.0661	7.6618	5.6439	5.0875	5.3399	5.1497	5.1497	5.0875	6.2574	5.1497	5.4263	5.0444	5.5999	5.3219	5.5078	5.1497	5.9189	5.2668	5.375	8.5294	8.3465	5.9189	5.1085	5.375	5.5236	5.0875	5.1293	5.9307	5.375	6.5699	7.2095	4.8074	4.6724	7.3923	5.2854	5.1085	5.5999	5.375	5.4919	6.6294	4.8329	5.3576	5.1497	5.4429	5.2288	5.3576
3	16	81|82	SPAG8	Q99932-2	JHU05265.B3C16R82	4.5236	4.7279	5.3923	4.9069	5.5236	5.3219	5.1293	4.9773	5.1085	5.3219	5	5.1293	5.3219	5.3576	5	5.4919	5.9307	5.2854	5.8202	6.2946	5.1293	5.7415	5.4429	5	4.9307	5.1898	5	5.375	5.9658	4.9542	5.3576	5.8826	5.1699	5.1293	7.2432	5.0661	6.1997	5.1497	6.5392	5.1293	5.4919	5.0661	5.7549	5.5078	5.1085	5.1898	6.9425	5.3923	5.1293	5.0661	5.1898	5.0444	5.0224	7.0224	5.1085	8.3987	6.3663	5.0444	4.9069	4.8329	5.3399	5.0875	6.2479	5.2288	5.9189	5.1898	4.9542	5.9542	5.4094	5.6147	6.2095	6.7347
3	17	81|82	EFNB1	P98172	JHU05112.B3C17R82	4.5236	4.7279	5.3038	4.9542	5.1699	5.3038	5	5.0444	4.9773	5.1085	5	4.9773	5.3576	5.0875	5.0444	5.4263	5.4094	5.0875	5.3399	5.5999	5.0444	5	5.1898	4.9773	5	5.0224	4.9542	5.3038	5.5392	5	5.3219	4.9773	5.0875	5.0661	7.1997	5.1293	5.1497	5.0875	6.1396	5.0661	5.4263	5.0444	5.6147	5.3576	5.0661	5	4.9773	5.2668	5.2854	5.1293	5.1497	5.0875	5.0875	6.4838	5.1898	7.8041	5.8826	4.7004	4.8826	5.1293	5.3219	5.1497	5.5546	5.3399	5.8329	5.2668	4.8329	6.2761	5.5236	5.3923	6.3837	6.0334
3	18	81|82	FNDC4	Q9H6D8	JHU05310.B3C18R82	4.5236	4.7814	5.0224	4.9773	5.4094	5.2095	5.0224	4.9069	4.9307	4.9307	4.9069	4.9773	5.2288	5.1699	5	5.1898	5.2288	5.2668	5.2668	5.3923	4.9307	4.9773	5.1699	5.1898	4.9307	4.9542	4.9773	5.3576	6.5078	5	5.0661	5	5.0661	5.1293	6.7347	5.0444	5.0224	5.1699	5.5392	5.1085	5.3219	5.1699	5.5392	5.2854	4.9773	4.9773	4.9542	5.0661	5.0661	5.1898	5.0661	5	5.0875	5.9658	5	6.8887	5.2854	4.7814	4.7814	5.2479	5.0875	5.0875	5.5078	5.2479	5.4919	5.1085	4.8826	5.5546	4.9542	5.1497	5.3923	5.5546
3	19	81|82	TREM1	Q9NP99	JHU05272.B3C19R82	4.5546	4.7004	5.0444	4.9307	5.0875	5.1699	4.9773	4.858	5	4.8826	4.9307	5.1293	5.1898	5	4.9069	5.2668	5.3576	5.0444	5.3923	5.3576	4.9069	5.0661	5.0444	4.8826	4.9773	5	5	5.2095	5.3038	4.9773	5.0875	5	5.0444	5.0444	6.7549	5.0444	5.0661	5.0224	5.5236	4.9773	5.375	5.0661	5.4919	5.1898	4.9542	4.9773	5.1898	5.2479	5.1085	5.0661	5.1085	4.9773	5.0444	6.1085	5.1293	6.9307	5.585	4.8329	4.8329	4.9307	5.3219	5.1085	5.5078	5.1699	5.4094	5.1293	4.8826	5.5078	5.2854	5.1898	5.585	5.5236
3	20	81|82	PPP1R35	Q8TAP8	JHU05004.B3C20R82	4.5236	4.7549	5.2479	5.0661	5.2479	5.3399	5	5.1085	5.1293	5.0875	4.9773	5	5.2288	5.0444	5.0444	5.2479	5.3923	5.0661	5.4429	5.6294	4.9773	5.0444	5.1497	4.9542	5.1085	5.0661	5	5.3219	5.9658	4.9773	5.0444	5.0444	5.0224	5.0661	6.7748	4.9773	5.0661	5.0875	5.7944	5.0444	5.3219	5.0224	5.4757	5.2668	4.9773	4.9542	5.0224	5.0875	5.0444	5.0224	5.1699	5.1293	5.1293	6.2574	5.1898	7.1799	5.6582	4.9542	4.858	4.858	5.0224	5.0444	5.7814	5.2854	5.7415	5.1699	4.9542	5.7279	5.2479	5.3399	5.6865	5.6147
3	21	81|82	B2R550	NA	JHU05283.B3C21R82	4.5236	4.8329	5.858	5.1898	6.0334	6.2095	5.0444	5.1898	5.3576	5.4757	5.0224	5.1898	6.1497	5.4757	5.5236	6.0875	6.2946	5.7682	6.1997	7.5887	5.1898	5.585	6.0444	5.1898	5.4429	5.1699	5.0661	6.1699	8.0112	5.1293	5.6147	5	5.6147	5.1497	7.9039	5.1293	6.5392	5.3038	7.4305	5.5078	5.5078	5.2479	6.5699	6.7616	5.3219	5.1085	5.2288	5.6865	5.7814	5.3038	5.3038	5.3576	5.1898	8.4939	5.3399	9.3663	8.0112	4.9773	4.9307	5.2095	5.7004	5.0875	7.1948	5.6865	7.7004	6.0224	5.1898	8.3837	6.8826	6.9773	7.4136	7.3129
3	22	81|82	ZNF385A	Q96PM9-1	JHU05180.B3C22R82	4.5236	4.9307	5.7682	5.7279	5.7944	5.8455	6.2192	6.2854	6.3837	6.585	5.1699	5.6582	5.6865	5.7004	5.5236	5.8329	7.3576	5.4094	6.0334	6.2384	6.4998	5.8826	5.8948	5.3038	5.4594	5.4594	5.2668	5.7814	6.1085	5.8948	7.5887	5.9425	5.4919	5.375	7.1548	5.5546	5.4429	5.5392	9.5897	5.7142	5.6147	5.4594	6.2668	6.6221	6.2761	5.4919	6.1898	5.8074	5.6865	7.0112	5.9887	6.375	6	7.0389	5.5078	8.1085	6.6073	5.375	5.0875	6.0661	5.8948	5.6582	8.2143	6.4009	6.8517	5.8455	5.6147	6.4346	5.8948	5.7814	6.3309	6.7748
3	23	81|82	SH2D2A	Q9NP31	JHU05067.B3C23R82	4.5236	4.7004	4.9307	4.9069	5	5	5	4.8826	5.0875	4.858	4.9542	4.9542	5.0875	5.0661	4.9307	5.0875	5.1293	5	5.0444	4.9773	4.9069	4.9307	5.0224	4.9307	4.9542	5.1293	4.9773	5.1085	5.0661	4.9307	4.9542	5	4.9542	5.0661	5.375	5.0224	4.9542	5.0661	4.9773	5.0661	5.1699	5.0661	5.1699	5.0444	4.9773	5.1085	5.0224	5.0444	5	5.0444	5.0224	5.0224	4.9773	5.1699	4.9542	4.9069	4.7549	4.6724	4.7814	4.858	5.1085	5.0444	5.1293	5	5.0224	4.9069	4.7549	4.7549	4.6724	4.8826	4.8826	4.9069
3	24	81|82	HDGF	P51858	JHU05224.B3C24R82	4.5236	4.8074	5.0444	5	5.0875	5.3038	5.8455	5.7549	5.1293	5	5.1497	5.0444	5.1898	5.0875	5.2479	5.3923	5.2668	5.0444	5.3576	5.2668	5	5.5546	6.0444	4.9307	5.3923	5.1293	5	5.7944	11.1176	5.1293	5.2479	5.1497	5.2288	5.1497	6.3663	5.4757	5.1898	5.1293	5.6724	5.0875	5.3219	5.1085	5.5078	5.5078	5.0444	5.2288	5.5236	5.3219	5.2288	5.1898	5.1293	5.1699	5.0875	5.9773	5.0875	7.0444	5.4919	5.1293	4.8329	5.2288	5.2288	5.1898	5.585	5.4757	5.375	5.0875	5.1085	5.5392	5.1699	5.2095	5.2854	6.098
3	25	81|82	TMEM109	Q9BVC6	JHU05269.B3C25R82	4.5236	4.7814	5.2479	5	5.1293	5.4757	5	5.3219	5.4429	5.2479	4.9773	5.1898	5.3219	5.1497	5.2288	5.375	5.8202	5.0875	5.3038	6.2479	5.0661	5.5236	5.7415	5.0224	5.2095	5.1898	5.1085	5.375	5.3576	5.0224	5.3219	5.2479	5.375	5.2668	7.2288	5.0444	5.1293	5.1898	6.2574	5.3038	5.5236	5.1085	5.7682	5.4757	5	5	5.2668	5.2479	5.1699	5.1497	5.1898	5.1085	5.0444	6.7415	5.2479	8.0196	5.9307	4.9307	4.8329	5.1085	5.4429	5.1497	6.1898	5.3576	5.7682	5.4094	4.9307	6.585	5.6294	5.6147	6.0553	5.9887
3	26	81|82	SEPTIN2	Q15019-2	JHU04992.B3C26R82	4.5236	4.7279	5.3923	5.1293	5.3038	5.5236	5.1085	5.4094	5.4919	5.4429	5.0875	5.0661	5.6147	6.5314	5.5078	5.5999	6.0553	5.0444	5.7004	6.5078	5.1293	5.1699	5.6294	5.1699	5.4757	5.1898	5.2854	5.4263	5.7142	5.0661	5.7142	5.2854	5.4094	5.3038	7.9972	5.1497	5.2095	5.2095	6.7814	5.2095	5.3576	5.2854	6.3837	5.7682	5.1293	5.1293	5.1898	5.4429	5.2479	5.3038	5.3219	5.1497	5.0661	7.4838	5.3399	8.9293	7.0168	5.0875	4.8329	5.2095	5.3576	5.2854	6.4009	5.4919	6.4179	5.5236	4.9542	6.4919	5.7142	7.9099	6.8392	6.5078
3	27	81|82	ERAP2	Q6P179-4	JHU05132.B3C27R82	4.5236	4.7814	4.8826	4.9307	4.9069	5.0444	5.0444	4.8074	5.1293	4.8329	4.9773	4.9307	5.1085	5	4.9542	5	5.0444	4.9542	5	5.1898	5.0224	5.0224	4.9542	4.9542	5.0224	5.0224	4.9542	5.0875	4.9542	4.9773	5	4.9773	4.9307	5.0224	5.3038	4.9773	4.9773	5.0444	5	5.0444	5.2288	5.1085	5.2288	5	4.8826	5.1699	4.9773	5.0224	4.9773	5.0224	5.0224	4.9773	5	5.1293	5	4.7279	4.9773	4.7004	4.858	4.858	5.1699	5	5.1085	5.0661	4.9773	4.7549	4.9307	4.8074	4.8329	4.9069	4.7549	4.9069
3	28	81|82	TSEN2	Q8NCE0	JHU05367.B3C28R82	4.5546	4.7279	5.1699	5	5.375	5.1497	5.0661	4.8826	5.1699	4.9773	4.9307	4.9069	5.3038	5.1293	5	5.1699	5.3219	5.1497	5.2668	5.4919	5.0875	5.1085	5.375	4.9307	5.0224	5	4.9542	5.4094	6.585	4.9542	5.0661	5.0224	5.0875	5.1293	6.4838	5.1699	5.0224	5.1497	5.4919	5.2854	5.2288	5.0661	5.3923	5.3576	5	5.1293	5.0444	5.1085	8.5372	5.1085	5.1293	4.9773	5.0875	5.9773	5.0224	6.4998	5.7682	4.7814	4.9542	4.9307	5.1085	5.0444	5.4594	5.1898	5.6147	5.0224	4.9307	5.9542	5.1898	5.3399	5.4757	5.4263
3	29	81|82	PRSS8	Q16651	JHU05150.B3C29R82	4.5546	4.8329	5.3219	5.1293	6.098	5.4094	5.2288	5.1293	5.2854	5.1898	5.0875	5.1699	5.3219	5.8455	5.2095	5.4594	5.7549	5.6582	5.5392	6	5.1293	5.3923	5.585	5.0661	5.2668	5.3038	5.0444	5.8826	7.9396	5.0661	5.2854	5.1699	5.4263	5.1898	7.0112	5.1085	8.0901	5.1898	6.1396	5.1699	5.5699	5.1898	5.9773	5.8704	5.1085	5.1293	5.4429	5.3576	5.1898	5.3576	5.1898	5.2288	5	6.9887	5.2095	7.9513	6.6221	4.9307	4.858	4.8329	5.4594	5.0444	6.0661	5.4919	5.9425	5.4594	5.0875	6.6935	6.0553	5.7549	6.0444	5.9542
3	30	81|82	RAB37	Q96AX2-2	JHU05348.B3C30R82	4.5546	4.858	5.8202	5.2095	5.9069	5.9189	5.3576	5.4594	5.4919	5.5999	5	5.3219	5.9069	5.1699	5.3399	5.8455	6.1189	5.2095	5.7549	7.0768	5.2479	5.7549	6.4263	5.5078	5.8074	5.3219	5.4429	5.858	5.7004	5.3219	5.585	5.4263	5.6724	5.2288	7.9337	5.3038	5.1699	5.3399	6.6294	5.7682	5.585	5.2479	6.4998	6.0224	5.2095	5.1085	5.3576	5.5236	5.7004	5.375	5.1497	5.2095	5.1898	7.4676	5.4594	9.2131	7.2479	5.1497	5.1085	5.3038	5.8329	5.3923	6.7074	5.585	7.0279	5.9542	5.1898	7.2808	6.1599	6.2854	7.0168	7.2574
3	31	81|82	G3BP1	Q13283	JHU05311.B3C31R82	4.5546	4.7279	5.3576	5.1085	5.2479	5.3038	5.1898	6.4757	5.1699	5.1497	5.1293	5.6147	5.5999	5.3399	5.5236	5.5699	5.3219	5.0875	6.0444	5.7142	5.0444	5.3219	5.5999	4.9069	5.2854	5.1898	5.0444	5.4594	5.2854	5.1293	6.7211	5.2479	5.3038	5.1898	6.7482	5.2095	5.0875	5.585	5.858	5.2854	5.2095	5.1497	5.7549	5.8826	5.2854	5.0444	5.2479	5.2854	5.2095	5.3038	5.2095	5.1497	5.0444	6.2384	5.2288	7.4221	5.5546	5.5078	5.0224	5.6294	5.375	5.1898	5.6582	7.3794	5.9189	5.6582	4.9069	5.5999	5.4263	5.3219	5.6865	5.6439
3	32	81|82	PACC1	Q9H813	JHU05096.B3C32R82	4.5236	4.8074	7.4798	5.375	6.0553	7.4221	5.5546	6.0112	5.9189	6.2479	5.0875	6.3129	7.5546	5.5078	5.3923	7.1447	7.4757	5.4263	7.1447	8.3859	5.7549	5.7549	6.5236	5.9887	5.9887	5.6294	5.1497	7.1599	6.5392	5.4094	6.7004	5.375	6.375	5.3219	10.2167	5.3038	5.7415	5.6582	8.7296	6.0553	5.8704	5.4919	8.0688	8.1267	6.3576	5.1898	5.2095	6.0444	6.6511	5.5546	5.5699	5.5236	5.8948	8.9513	5.4757	10.8677	9.032	5.5546	5.0444	6.1293	6.8948	5.3923	7.4512	6.6221	7.9218	6.2479	4.8826	10.265	9.2574	9.1599	9.8234	9.4357
3	1	83|84	USP45	Q70EL2-2	JHU05275.B3C1R84	4.5546	4.7004	5.1293	4.9307	5.1497	4.9069	4.9542	4.8074	4.9773	4.9542	4.9307	5.0444	5.1085	4.9773	4.9307	5.1085	5.1497	5.0224	5.0444	5.1497	4.9542	4.9307	5	5	4.8826	4.9307	4.9307	5.1898	5.7682	4.9307	5	5	5.0661	5.0875	5.6865	5.0661	5.0444	5.0224	5.2288	4.9773	5.3219	4.9069	5.2479	5.2288	5.0224	5	5.0224	5.1085	5	5.1699	5.0224	5.0875	5.0224	5.7682	5.1497	6.4757	5.2479	4.6724	4.7279	4.7279	5	5.0224	5.2479	5.1497	5.1497	4.9307	4.8074	5.0661	4.8826	5.0444	5.4094	5.0661
3	2	83|84	PSEN2	P49810	JHU05061.B3C2R84	4.5236	4.7004	4.9773	5	5.0661	4.9773	4.9307	4.8074	4.9773	5.0444	4.9542	5.1898	5.0661	4.858	5.1699	5.0444	5.1497	4.9542	5.3399	5.2095	5.0661	5	5.0444	4.9773	4.8826	4.9542	4.9307	5.1085	4.9773	4.9542	5	5.2668	4.9542	5.1699	5.8074	5.0661	5	5.0444	5.7682	5	5.3219	4.9542	5.1293	6.3399	4.9542	5	5.0661	5	4.9773	6.2946	5.0444	4.9773	5.0224	5.5999	5.0875	5.8455	5.1497	4.7004	4.8074	4.7279	5.0444	5.0224	5.2668	5.0661	4.9773	4.858	4.7004	5.1293	5.0875	5	5.2668	5.3576
3	3	83|84	CCT7	Q99832	JHU05009.B3C3R84	4.5546	4.8329	5.3923	5.2288	7.2288	6.2668	5.7004	6.098	5.3038	5.5546	5.4094	5.4429	5.8948	8.5275	5.5392	5.6724	5.9189	5.1898	5.9069	6.3663	5.5392	6.5774	6.3837	5.4094	5.7549	5.6865	5.1497	5.9069	5.6294	5.2479	5.5546	5.4594	5.3219	5.2095	7.0279	5.3923	5.2854	5.7549	6.1799	5.2854	5.9307	5.4919	6.0444	5.7944	5.6865	5.2479	5.6582	5.6439	5.4594	5.7944	5.5078	5.2095	5.3219	6.6073	6.1699	7.7879	6.6147	5.4429	5.0444	5.7549	6.1799	5.7944	6.3309	5.5236	6.4346	6.2384	5.2095	6.7682	5.5236	5.9887	6.5699	6.4757
3	4	83|84	GAGE12F	O76087	JHU05218.B3C4R84	4.5546	4.8074	5.8826	5.0875	5.1085	6.3576	5.2854	5.375	5.3038	5.375	5.0224	5.1085	5.7682	5.0224	5.3923	5.9658	6.3038	5.0875	5.7814	7.0553	5.4594	5.7549	6.1898	5.2479	5.3923	5.1699	5.2095	6.1085	5.3576	4.9773	5.375	5.2854	5.7142	5.1085	7.676	5.2095	5.1699	5.2668	7.0389	5.4757	5.7004	5.2288	6.4594	6.3309	5.3219	5.0661	5.2288	5.6294	5.5078	5.375	5.3576	5.2095	5.2288	8.0334	5.4429	9.2336	7.7715	5.1293	5.2854	5.5236	5.6439	5.3219	7.0715	5.5078	7.0928	5.8948	5.2668	8.1599	6.8455	7	7.5236	7.1396
3	6	83|84	IMPA2	O14732	JHU05229.B3C6R84	4.5546	4.7279	6.7814	5.1699	5.6294	7.0498	5.7944	5.5546	5.7682	6.2288	5.2095	5.4919	6.5078	5.4594	5.585	6.0661	7.4635	5.3576	6.9009	7.9129	5.5546	5.585	6.5392	5.7142	6.4009	5.585	5.4919	5.9887	7.2527	5.1699	8.0795	5.4757	6.1497	5.0875	9.7532	5.0661	5.5078	5.5392	8.4757	5.585	7.1799	5.1699	7.4798	6.983	5.375	5.2854	5.5999	5.8948	6.1293	5.5392	5.7415	5.0875	5.3399	8.7814	5.6294	10.6284	8.7074	5.7549	4.858	5.8948	6.0334	5.7279	7.3487	6.3129	8.1215	6.2095	5.0444	7.676	6.2095	6.9715	7.9773	7.8297
3	7	83|84	NMT1	P30419	JHU05340.B3C7R84	4.585	4.7549	5.1497	5	5.3923	5.2479	5.1085	5.2668	5.1085	5.0875	5.0875	5.0224	5.4263	5.2095	5.1293	5.3576	5.6724	5.0875	5.3038	5.585	5.0661	5.0875	5.3038	5.0224	5.0875	5.2854	4.9542	5.5236	5.9307	4.9307	5.2095	5.1293	5.2288	5.2288	6.3487	5.1085	5.2479	5.1898	6.2192	5.1293	5.3576	4.9773	5.4594	5.4429	5.2288	5.0875	5.1085	5.3038	5.1293	5.2095	5.2854	5.2095	5.3219	6.2761	5.2854	7.3129	5.9307	4.8329	4.858	5.0444	5.5078	5.4263	5.6865	5.3399	5.7142	5.3923	5.0661	5.5392	5.1085	5.2288	5.7142	5.4594
3	8	83|84	EIF4A2	Q14240-2	JHU05113.B3C8R84	4.5546	4.7279	6.3219	5.2095	5.3923	5.2288	6.2574	6.4676	5.0661	5.1293	5.5699	5.8202	6.6795	6.5774	5.2479	5.5236	6.3129	5.2288	8.4051	5.6582	5.1497	8.1548	7.5353	5.2668	5.585	6.3219	5.1699	7.2946	5.2479	6.858	6.1699	5.9773	6.8329	5.1085	6.8948	5.375	6.3399	8.3443	5.9542	5.8948	5.7814	5.5999	6.1699	5.7279	5.4757	5.1293	5.5699	5.3576	5.3923	5.8455	5.4429	5.7415	5.9307	6.3129	7.6724	7.7977	6.2095	5.858	5	5.858	6.0661	6.7211	6.2854	5.5078	6.1997	5.6294	5.7682	6.2668	5.2668	5.6865	6.0112	6.3038
3	9	83|84	FCRL1	Q96LA6	JHU05116.B3C9R84	4.5546	4.7279	5.2668	5.1085	5.9658	5.1085	5.1085	4.858	5	5.1293	5	5.0661	5.6439	5.3038	4.9542	5.2479	5.5999	5.5236	5.4429	5.8826	5.2854	5.0444	5.4263	5.1085	5.1293	5.0661	4.9542	5.6724	7.4346	4.9307	5.0661	5.1293	5.1699	5.0875	6.8765	5.0444	5.2095	5.0875	6.3129	5.1497	5.5699	5.0661	5.5999	5.4094	5.0661	4.9542	5.1085	5.2288	5.2479	5.1898	5.0661	5.1293	5.0875	6.4676	5.2095	7.9069	5.9189	4.9069	4.7814	5.2095	5.3923	5.1497	5.9658	5.2288	5.8948	5.3399	5.0224	5.9189	5.4263	5.375	5.8948	5.8948
3	10	83|84	ATP6V1H	Q9UI12	JHU05284.B3C10R84	4.5546	4.7814	5.4919	5.0661	5.1898	5.3399	5	5.1085	5.0224	5.2095	4.9542	5.1497	5.5236	4.9773	5.0224	5.5392	5.6724	5.1898	5.5546	6.1189	4.9542	5.1293	5.2854	5.0661	5.0661	5.0661	4.9542	5.4263	5.4919	4.9307	5.3923	5.0661	5.3576	5.1497	7.388	5.0661	5.0224	5.1497	6.2288	5.1699	5.3576	5.0444	5.6724	5.5392	5.0224	5.0444	5.1293	5.2288	6.2479	5.1293	5.1898	5	5.1699	6.9715	5	8.2784	6.4919	4.8074	4.8074	5	5.2668	5.0661	6.1799	5.375	6.0112	5.0875	4.858	6.3219	5.6865	5.5078	6.2192	5.9542
3	11	83|84	SH3BGRL3	Q9H299	JHU05263.B3C11R84	4.5546	4.7549	5.0661	4.9069	5.0224	5.0444	5.0661	5.1293	5.0661	5.0875	4.9069	4.9307	5.4263	5.1497	5.0224	5.1497	5.2854	4.9542	5.3576	5.6294	5.0661	5.2668	5.6582	5	5.2668	5.0224	4.9542	5.1293	5	4.9307	5.1085	5.0224	5.2095	5.0444	6.2946	5.0224	5.1497	5.1293	5.7944	5.1085	5.3219	5.0444	5.2854	5.1085	5.0875	5.1085	5.0661	5.0875	5.0661	5.1898	5.2668	5	5.0661	6.3038	5.0875	7.2854	5.5546	4.7004	4.7549	4.8329	5.2479	5.1085	5.5699	5.1898	5.4094	5.3576	4.8329	5.585	5.1085	5.1898	5.4094	5.2095
3	12	83|84	BAIAP2	Q9UQB8-6	JHU04997.B3C12R84	4.585	4.7004	5.0444	5.0661	4.9069	5.1085	5	4.8329	5.0444	4.9307	4.9069	5.0444	5.2288	5.3399	4.8826	5.0661	5.2479	4.9773	5.2668	5.4594	5.0224	5.0224	4.9773	5.0661	5.1699	5.2854	4.9542	5.3038	5.2668	5	5.0875	5.1699	5.0224	5.0224	6.2288	4.9773	4.9773	5.0444	5.4594	5.0224	5.4094	4.9542	5.4094	5.2479	5.0224	5	5.1293	5.1898	5.0661	5.3923	5	4.9773	5	6.0224	5.1497	7.0768	5.5078	4.6439	4.8074	4.9542	5.0661	5.1085	5.375	5.3923	5.4757	4.9307	5.0875	5.2479	5	5.3576	5.3219	5.1699
3	13	83|84	ACD	A0A590TQL1	JHU05281.B3C13R84	4.585	4.7549	5.4594	5.1497	5.9069	5.5699	5.1085	5.0875	5.0661	5.3038	5.0224	5.1898	5.585	5.3923	5.0875	5.4919	5.5699	5.5699	5.6865	6.2288	5.1898	5.1497	5.4429	5.2479	5.3038	5.1699	5.0224	5.7549	7.3837	5	5.2854	5.1293	5.3576	5.1085	7.098	5.0444	5.1085	5.2668	6.3923	5.4757	5.5546	5.1898	6.0875	5.6439	5.1497	5.1085	5.1497	5.3399	5.1293	5.4094	5.2288	5.0661	5.2288	7.1447	5.2288	8.0471	6.5236	4.8074	4.8826	5.2288	5.4594	5.0661	6.4429	5.3576	6.4346	5.4919	4.9307	6.5622	6.2192	6.2095	6.6147	6.1497
3	14	83|84	RCOR3	Q9P2K3-2	JHU05154.B3C14R84	4.5546	4.7004	4.8826	5.1497	4.9307	4.9773	5.2095	4.9307	4.9773	4.9307	4.9773	5.0661	5.2288	5.0224	5.0224	5.1293	5.0224	4.9773	5.0444	5.0444	5.1699	4.9773	4.9069	4.9307	4.858	4.9307	4.9307	5.1085	5	4.9542	5.0224	5.0224	5.0224	5.0224	5.2288	5.1085	4.9542	5.0224	5.0224	4.9773	5.3038	4.9307	5.3219	5.0224	4.9773	5.0224	5.0224	5.1085	4.9773	5	5.1085	4.9307	4.9307	5.1497	5	4.9542	4.9307	4.6439	4.8329	4.8826	5	5.0444	5.1293	5.0224	5	4.8074	4.7814	4.8074	4.6724	4.8074	4.8826	4.9307
3	15	83|84	KPNA2	P52292	JHU05045.B3C15R84	4.5546	4.6724	5.2479	5.1497	5.3576	5.1293	5.2854	5	5	5.1085	5.0875	5.2288	5.5078	5.3038	5.0224	5.2668	5.3576	5.2288	5.2095	5.4263	5.0444	5.4094	5.585	5.2288	5.1293	4.9773	5.0444	5.4757	5.2095	5.0224	5.1293	5.1293	5.0661	5.1293	6.4919	5.1085	5.1085	5.1293	5.7004	5.4594	5.5546	5.1497	5.4757	5.4263	5.1699	5.2095	5.1699	5.1497	5.0875	5.3399	5.5999	5.1699	5.0875	5.9658	5.3038	6.6795	5.5699	4.8074	4.7549	5.4094	5.2668	5.0875	5.5699	5.6294	5.3576	5.9773	4.8329	5.5392	5	5.3576	5.5236	5.4429
3	16	83|84	CDC26	Q8NHZ8	JHU05197.B3C16R84	4.5546	4.7279	5.1085	5.1085	5.2095	5.1497	5.1497	4.8826	4.9542	5.1293	5.0661	4.858	5.2479	5.0444	4.9307	4.9773	5.1699	5.2288	5.2668	5.3576	5.0224	5.1293	5.2095	4.9542	4.9773	4.9542	4.9773	5.1898	5.1497	5	5.1699	8.058	5.0661	5	6.0553	4.9773	5.0224	5.1085	5.6294	5.0875	5.2479	4.9542	5.3923	5.2095	5	4.9542	5.0875	5.1293	5.0224	5.0875	5.0875	5.0224	4.9773	5.7944	5.0661	6.858	5.3576	4.7549	4.858	5.0444	5.2288	5.1699	5.4919	5.2095	5.375	4.8826	4.8826	5.2288	4.9307	5.1293	5.4263	5.2479
3	17	83|84	RBM23	Q86U06-2	JHU05153.B3C17R84	4.585	4.6724	5.1085	4.9542	5.0875	4.9773	5.0224	4.858	4.9773	4.9773	5.1293	4.858	5.2095	5	4.9542	5.2854	5.1699	4.9307	5.3923	5.3576	4.9542	5.0875	5.0224	4.8826	4.9542	5.0661	5.0224	5.2479	5.5078	5	5.0875	4.9542	5.0875	4.9773	5.9658	5.0224	5.0444	5.0444	5.375	5	5.2479	4.9307	5.3576	5.1699	4.9542	4.9069	5.0444	5.0444	5.1085	5.2095	5.0224	4.9542	4.9542	5.8329	5	6.375	5.2668	4.6724	4.8826	4.8826	5.1293	5.0224	5.2479	5.2479	5.4094	4.9542	4.8329	5.3576	5.0224	4.9773	5.4094	5.1699
3	18	83|84	MEGF10	Q96KG7-2	JHU05332.B3C18R84	4.5236	4.7549	5.1898	5.0661	5.1293	5.0224	4.9307	4.9069	4.9307	5	4.9773	5	5.1085	4.9542	4.9542	5.1497	5.2668	4.9773	5.1085	5.375	4.9773	4.9542	5.0444	5	4.9773	4.9307	4.9773	5.0875	5.2288	4.9542	5.1898	4.9542	4.9773	5.0875	6.3576	5.0444	5	5.0444	5.585	4.9542	5.2288	5.0224	5.3399	5.1898	5	4.9307	5.0224	5.0661	5.0875	5.1085	5.0661	5.0224	5.0875	5.7415	4.9069	6.2946	5.4594	4.7814	4.7814	4.8329	5.2854	5.0875	5.2288	5.2288	5.4263	5.1085	4.8826	5.4594	5.0661	5.1293	5.4094	5.5699
3	20	83|84	EHD2	Q9NZN4	JHU05023.B3C20R84	4.5546	4.8329	6.6865	5.2095	5.4919	6.4838	5.4429	4.9773	5.3923	5.8948	5	5.3219	6.3487	7.0768	5.3038	6.4346	6.9366	5.1085	6.7482	7.0444	5.3576	5.5236	6.0875	5.4919	5.6582	5.1699	5.4429	5.8704	6.6795	5.0875	6.3399	5.375	5.6294	5.375	8.9915	5.0224	5.6294	5.4594	7.6795	5.4429	5.6865	5.2479	7.2095	6.3837	5.5392	5.0444	5.2668	5.6865	5.7415	5.1898	5.3399	5.2095	5.3576	8.4136	5.1699	10.227	8.0821	5.3219	5.0661	5.5699	5.9425	5.5078	6.9069	5.7682	7.4263	6.0112	4.9773	7.9773	6.7944	7.0389	8.3061	7.96
3	21	83|84	GGT1	P19440	JHU05313.B3C21R84	4.5546	4.7549	7.0768	5.3038	5.7279	7.4094	5.3399	5.3038	5.4263	5.858	5.0444	6.3219	7.3219	5.2668	5.6294	6.2946	6.5469	5.1293	6.3663	7.4919	5.4429	5.6439	6.2384	5.6582	5.4757	5.5392	5.2479	6.9944	6.2384	5.1898	6.4009	5.1293	5.9887	5.3038	8.9293	5.1699	5.3923	5.3923	7.5774	5.9069	5.8074	5.3923	7.3837	7.4051	5.6439	5.1699	5.2668	5.375	6.0224	5.4919	5.3219	6.8074	5.5078	7.9366	5.1898	9.4594	8.2095	5.375	5.0661	5.6582	6.8009	5.4263	6.6439	6.3219	6.8704	6.0768	4.9307	9.2633	8.6402	8.2784	9.3117	9.0471
3	22	83|84	FBXO39	Q8N4B4	JHU05115.B3C22R84	4.585	4.7814	5.3038	5.3923	6.1599	5.3219	5.2479	5.0875	5.0444	4.9542	4.9542	5.0661	5.375	5.2668	5.1497	5.6582	5.6724	6.1085	5.5078	6.4009	5.1293	5.1293	5.4094	4.9307	5.0224	5.1085	5	5.7814	7.6795	5	5.0661	5.0224	5.2854	5.0224	7.6865	5.0661	5.1497	5.1293	6.375	5.0661	5.4094	4.9773	5.7814	5.585	5.0875	4.9773	5.0875	5.3038	5.1699	5.2668	5	5.3219	5.1293	6.8455	5.1293	8.1033	6.0112	4.9773	4.858	5.1085	5.3219	5.0661	6.6294	5.2288	6.1699	5.1699	4.858	6.2946	5.5392	5.5078	5.9887	5.7142
3	23	83|84	LSR	Q9BWS2	JHU05048.B3C23R84	4.585	4.7549	5.3038	5.2288	5.5392	5.2095	5.0875	4.9069	4.9307	5.1497	4.9773	5.1497	5.3399	5.1497	4.9307	5.4263	5.5236	5.2095	5.375	6.1997	4.9773	5.2288	5.2668	5.0875	5.1497	5.0875	4.9773	5.4594	6.6147	5.0224	5.1293	5.1699	5.3038	5.1085	7.2527	5.0224	5.2288	5.1898	6.1599	5.3219	5.5236	5.2479	5.8202	5.375	5.0444	5.0444	5.1699	5.3038	5.2479	5.2288	5.1085	5	5.1293	6.5925	5.0444	7.8138	5.8329	4.9069	4.7814	5.2288	5.2668	5.1497	5.7279	5.3923	5.9887	5.3038	4.8826	6.5157	5.7549	5.5078	6.4919	5.8202
3	24	83|84	NUMB	P49757-9	JHU05240.B3C24R84	4.5546	4.7004	5.0875	5.1085	4.9773	5.0444	4.9542	4.858	5	5	5	5.1699	5.0875	5.0875	5.1497	5.1085	5.3219	5.0875	5.0875	5.3399	4.9773	5.2479	5.3399	4.9773	4.9069	5.1085	5.0444	5.2288	5.1085	5.0224	4.9773	5	4.9307	5.1497	5.8202	5.0444	5.0661	5	5.3219	4.9773	5.1293	5.1085	5.1497	5.2668	4.9773	5.1085	4.9773	5.5999	5.0661	5.1898	5.1293	4.9773	5	5.585	5.0224	6.2574	5.6147	4.7549	4.8074	5.1497	5.1293	5.0661	5.4594	5.1293	5.2095	5.3038	4.8329	5.1497	4.858	5.0875	5.2479	5.1898
3	25	83|84	GAGE1	A0A158RFV5	JHU05217.B3C25R84	4.5546	4.6724	5.0444	5.0444	5.0444	5.0224	4.9542	4.8329	4.9307	5.0444	4.9542	4.8826	4.9773	5	4.9542	5.0875	5.1085	4.9542	5.3219	5.4094	4.9069	5.1085	4.9542	4.9307	4.9069	5	4.9542	5.1898	5.0875	4.9307	5.1293	5	4.9773	5.1497	5.858	5	5.0224	5.1699	5.4429	4.9773	5.3576	4.9307	5.3399	5	4.9307	5.0224	5.0661	5.2288	5.0224	5.1293	5.0661	5.0444	5.0224	5.6724	5.0224	6.6366	5.5078	4.6724	4.7549	4.8826	5.0875	5.0444	5.3399	5.1085	5.3399	5.0224	4.8074	5.4094	4.9542	5.1699	5.2854	5.3399
3	26	83|84	FKBP10	Q96AY3	JHU05028.B3C26R84	4.5546	4.7279	5.2288	4.9773	6.5157	5.3219	5.4594	5.1699	5.0224	5.0224	5.0875	5.2854	5.6147	5.4757	5.0875	5.2668	5.4429	5.7944	5.5236	5.9542	5.1898	5.3923	5.5392	5.0444	5.0875	5.0661	5.0444	5.9425	8.3264	5.1898	5.4429	5.1085	5.0875	5.2095	6.8009	5.1699	7.9744	5.2288	6.0768	5.2668	5.7279	6	5.8704	5.6294	5.0444	5.0875	5.3219	5.1699	5.2854	5.2668	5.2095	5.1699	5.0224	6.4676	5.1085	7.5078	5.8948	5.0444	4.9307	5.1293	5.3399	5.2479	5.6147	5.2668	6.1497	5.0444	5.0661	5.8202	5.3576	5.3399	5.8455	5.6582
3	27	83|84	MSLN	Q13421-3	JHU05143.B3C27R84	4.585	4.7279	6.2761	5.1293	6.098	5.6865	5.3576	5.2668	5.4429	5.5078	5.0224	5.2479	5.7814	5.5078	5.3038	6.0875	6.2761	5.4094	5.9542	7.5925	5.1898	5.5699	5.6147	5.3576	5.2095	5.2288	5.3038	5.8826	7.7211	5.0444	5.4919	5.2479	5.5078	5.2668	8.1799	5.1699	6.3038	5.2095	7.4429	5.3038	5.3576	5.3038	6.6865	6.0768	5.1497	5.1293	5.2668	5.585	5.4429	5.4594	5.0875	5.1085	5.1497	7.7448	5.1497	9.6627	7.1699	5.1898	4.8826	5.2095	5.7944	5.1699	6.9484	5.5999	7.388	5.3219	4.9773	6.7482	6.4594	6.0875	7.6724	6.9189
3	28	83|84	RSPRY1	Q96DX4	JHU05351.B3C28R84	4.5546	4.8329	4.9542	5.0224	4.9773	5.1898	4.9773	4.8329	4.9542	5.0444	4.9773	5.0224	5.2288	5.0444	4.9069	5.0224	5.3923	5.0444	5.3219	5.2854	5.0224	5.0875	5.0444	4.9069	5	4.9773	5.0661	5.2668	5.1293	4.9542	5.1699	5.0661	5.0224	5.0444	6.4429	5.0661	4.9773	5.0661	5.4757	5.0661	5.1085	4.9307	5.3576	5.3219	5	4.9773	5.1497	5.1699	5.0224	5.0444	5.0444	5	5.0224	5.8202	5.2668	6.0875	5.3219	4.7279	4.7549	4.9069	5.2095	5.0661	5.3038	5.2288	5.2668	4.858	4.7549	5.3038	5.0224	5.2095	5.1898	5.4429
3	29	83|84	GAK	NA	JHU05118.B3C29R84	4.585	4.7549	6.0224	5.2479	8.7748	5.9307	5.6147	5.3923	5.4594	5.8948	5.1497	5.2479	5.7004	5.0661	5.3399	6.5392	6.3219	5.375	6.1699	7.1699	5.2479	5.7415	6.4594	5.3038	5.3038	5.1898	5.0224	6.0334	6.4919	5.4263	5.4757	5.5546	5.6439	5.2288	8.0084	5.4094	5.3399	5.3038	6.9484	5.9069	5.4094	5.3038	6.6147	6.3219	5.4757	5.2095	5.5236	5.8826	5.7279	5.6294	5.3219	5.4094	5.3923	7.9039	5.858	9.4325	7.6257	5.0444	4.7814	5.3038	5.9542	5.1898	7.0553	6.098	7.1344	5.8455	5.2288	7.7279	7.2384	6.8009	7.7279	7.0928
3	30	83|84	OBI1	Q5W0B1	JHU05289.B3C30R84	4.585	4.7549	5.9425	5.5546	5.4429	5.7682	5.7004	5.2854	5.3576	5.4429	5.0224	5.1497	5.8948	5.1898	5.2668	5.9425	6.4009	5.1699	6.0112	6.9773	5.3038	5.4429	6.6795	5.2288	5.5078	5.2095	5.5078	5.5392	5.5392	5.4263	6.0112	5.4919	5.5546	5.1497	8.0362	5.3038	5.4094	5.3576	7.1033	5.4094	5.5392	5.375	6.4009	5.6582	5.3219	5.5078	5.1898	5.4429	5.6147	5.5392	5.2854	5.2668	5.1898	7.7074	5.4429	9.29	6.9189	4.9773	5	5.4757	5.5236	5.3576	6.3038	5.7279	6.5236	5.7549	4.9069	7.1497	5.7415	6.4179	6.9009	6.3487
3	31	83|84	PPP2R1A	P30153	JHU05345.B3C31R84	4.585	4.7549	5.4594	5.1497	5.2095	5.3576	5.1085	5.2479	4.9542	5.2095	5	5	5.3219	5.3576	5.375	5.4429	5.5078	6.6935	5.4757	5.9069	5.1293	5.4429	6.2192	5.3576	5.1497	5	5.1497	5.3923	5.3576	5.3576	5.3576	5.2479	5.4263	5.1699	6.9009	5.2854	5.0875	5.1293	6.1699	5.4094	5.7004	5.1497	5.7415	5.7279	5.5999	5.4094	5.3038	5.6147	5.585	5.3038	5.4429	5.3219	4.9773	6.4998	5.1898	7.7039	5.858	4.8826	4.9542	6.1898	5.6147	5.2288	5.858	5.375	5.8704	5.1293	5.1699	6.0444	5.5236	5.3038	6.1085	7.4263
3	32	83|84	LNX1	Q8TBB1-2	JHU05131.B3C32R84	4.585	4.9773	6.6582	5.5546	5.7682	6.2854	5.6724	5.5546	5.5392	5.7944	5	5.3399	6.0553	5.3219	5.6865	5.9542	6.8138	5.2288	6.4512	7.4388	5.3576	6.098	6.1699	5.7142	5.7682	5.585	5.2854	5.9425	6.4919	5.3399	5.9658	5.585	5.8074	5.3219	8.3945	5.3399	5.7415	5.5078	7.5275	6.9009	5.6724	5.3576	6.9715	6.4757	5.4094	5.3038	5.2668	5.7142	6	5.5699	5.5699	5.6294	5.2095	8.2408	5.4263	9.6952	8.1396	5.3576	5.0444	5.6294	5.8704	5.6865	7.2715	6.1997	7.7347	6.2384	5.3219	7.8297	6.1293	6.9069	7.9366	7.3576
3	1	85|86	LZTFL1	Q9NQ48	JHU05616.B3C1R86	4.5546	4.7279	5.0224	5	5.1898	5.2095	4.9773	5.0444	4.9542	5.0224	4.9307	5.0875	5.375	4.9773	4.9542	5.2668	5.1898	4.9307	5.2288	5.4919	4.8826	4.9542	5.1085	4.8826	5.0661	5.0444	4.9542	5.6147	5.1497	4.9069	5.2479	4.9773	5.1497	5.0661	6.2192	4.9542	5	5.1085	5.6147	4.9542	5.2479	5.0661	5.5392	5.2479	4.9069	5.0224	5.0875	5.1293	5	5.0444	5.1085	5.0444	5.0224	6.3038	5.1699	7.3794	5.8202	4.6724	4.7549	4.8826	5.1898	5.1085	5.3576	5.1085	5.4594	5.2668	4.8074	5.7142	5.0661	5.2668	5.585	5.3576
3	2	85|86	ARMCX2	Q7L311	JHU05383.B3C2R86	4.585	4.7549	5.3038	5.0224	5.1085	5.1497	5	4.8826	5.0224	5	4.9069	4.9542	5.1293	4.9773	5.0875	5.0661	5.4429	4.9069	5.2854	5.5236	4.9307	4.9542	4.9542	4.9542	4.9773	5.0444	4.9542	5.2854	5	4.8826	5.1293	5	5.1497	5.0224	6.6582	5	4.9542	5.1699	6	5.0444	5.5236	5.0875	5.5546	5.3038	4.9307	5.0224	5.0661	5.1699	5.0224	5.1898	5.0224	5.1085	5.0444	6.1497	5.0661	7.1396	5.7004	4.6724	4.858	4.8329	5.1497	5.0875	5.5392	5.0661	5.5546	5.1497	4.7814	5.4594	5.1293	5.1898	5.5546	5.5999
3	3	85|86	OR6N2	Q8NGY6	JHU05433.B3C3R86	4.585	4.7279	5.2095	5.1293	5.0224	4.9773	5.0444	4.9542	5.0875	5.1497	5.4757	5.4594	5.3038	5.0444	4.9307	5.1898	5.2668	4.9069	5.2288	5.5236	5	5.1898	5.3399	4.9773	5.0661	5.1497	5	5.3038	5.3576	5.0224	5.1085	5.2668	5.1293	5	6.4094	5	5.0875	5.0661	5.7814	5.1699	5.4094	4.9542	5.3576	5.2668	5.1085	5.0661	5.1497	5.3038	5.2288	5.3399	5.1898	5.1293	5.0224	6.0768	5.2479	7.29	5.6439	4.6439	4.9069	5.0224	5.2288	5.0661	5.585	5.1085	5.5699	5.1699	5.0444	5.6865	5.0224	5.1293	5.4263	5.3038
3	4	85|86	ABHD10	Q9NUJ1	JHU05569.B3C4R86	4.5546	4.7814	5.2479	5.1898	6.0224	5.3399	5.1699	5.1085	5.0661	5.0661	5.2668	5.4094	5.5392	5.3399	5.1085	5.3219	5.4757	5.4263	5.8948	6.1189	5.2095	5.2854	5.4263	5.1293	5.1085	5.1085	5.0661	5.8704	7.9189	5.0444	6.7004	5.1085	5.3219	5.0444	7.0498	5.0875	6.0444	5.2288	6.2946	5.1293	5.6724	5.0875	5.9307	5.6147	5.0875	5.4263	5.4919	5.3923	5.1699	5.2288	6.0224	5.1699	5.1085	6.7748	5.2288	8.2336	6.1699	4.8074	4.9069	5	5.4429	5.5236	5.7682	5.3038	6.2288	5.4263	4.9542	6.0224	5.5078	5.5078	6.1497	5.8704
3	5	85|86	PCSK2	P16519	JHU05436.B3C5R86	4.5546	4.7279	4.9069	5.1293	5.6865	5.1085	5.2854	4.9542	4.9542	5.0444	4.9542	5.0661	5.3923	5.1085	5.0444	5.0661	5.3219	5.3576	5.3576	5.585	4.9773	4.9069	5.1293	4.9773	5.0875	5.0444	4.9542	5.5546	6.8329	5.0224	5.1085	4.9773	5.0661	5.0224	6.5699	5.0224	5	5.0444	6.0553	5.1085	5.3923	4.9307	5.4263	5.2854	5.0875	5.1085	5.0224	5.2288	5.0661	5.2095	5.1293	5.1085	5.0444	6.1997	5.2095	6.96	5.5546	4.7279	4.7814	5.1699	5.1898	5.0444	5.4263	5.1898	5.4919	5.1898	4.7549	5.3399	4.9773	5.1898	5.5392	5.3923
3	6	85|86	GK	P32189-1	JHU05600.B3C6R86	4.585	4.7004	5.585	5.1699	5.6582	5.7279	5.2095	5.5078	5.2288	5.4919	5.2479	5.3038	6.1799	5.1699	5.1898	5.6439	6.4512	5.4094	5.9658	6.983	5.4263	5.4757	5.6294	5.2668	5.6294	5.1699	5.3576	12.8662	6.7211	5	5.7682	5.1293	5.1898	5.1085	7.9801	5.1699	5.2668	5.375	7.0768	5.375	5.5078	5.1497	6.5546	6.0553	5.1898	5.1699	5.5078	5.3399	5.1699	5.2854	5.4263	5.1293	5.1497	7.6036	5.3399	9.102	7.4676	5.0875	4.9069	5.1699	5.5546	9.2808	6.7074	5.2854	7.1241	5.6724	5.0444	6.9484	5.9307	6.0553	6.7279	7.1396
3	7	85|86	OR2T4	Q8NH00	JHU05711.B3C7R86	4.6147	4.7279	5.0444	5.0661	5.5699	5.0444	4.9307	4.858	5	5.0875	4.9307	5	5.2288	5.0224	5.1085	5.2095	5.3219	5.2479	5.2668	5.6147	4.9069	4.9773	5.2095	4.9307	5.0224	5.0224	4.9069	5.5546	6.2384	4.9069	5.1699	4.9542	5.0875	5	6.5774	5	5.0661	5.0444	5.7814	5.0661	5.3576	5.0224	5.5392	5.3399	5.0224	5.0661	5.0224	5.0661	5.1699	5.0224	5.1085	5	5.0444	6.0875	5.1085	7.3923	5.585	4.6439	4.8074	4.8826	5.2479	5.0661	5.6294	5.0875	5.585	5.0875	4.858	5.6439	5.3219	5.3038	5.5699	5.5999
3	8	85|86	ZNF461	Q8TAF7-2	JHU05564.B3C8R86	4.585	4.7004	5	5.0224	5	4.9069	4.9069	4.8329	5	4.9542	4.9069	5	5.1699	5	5.0224	5	5.1898	4.8826	5.1497	5.3576	4.9069	4.9307	4.9773	4.9542	4.9542	5.0661	5	5.2854	5.0444	5.0224	5.0661	5.0875	4.9773	5.0875	6.1497	4.9307	4.9542	5.0224	5.4757	4.9773	5.1898	5.0444	5.3219	5.1497	4.9307	5.0875	5.0875	5	5.0444	5.0661	5.0444	5.1898	5.0444	5.8329	5.0224	6.7347	5.6147	4.7814	4.7814	4.8329	5.1497	5.1085	5.3219	5.1898	5.2854	5.1898	4.9069	5.3576	5.0875	5.1085	5.2288	5.3923
3	9	85|86	TMPRSS4	Q9NRS4	JHU05553.B3C9R86	4.585	4.7549	6.9542	5.2479	5.2288	5.9773	5.2095	5.3399	5.3399	5.4919	5.1497	6.0224	6.983	5.1497	5.3219	6.7142	6.8887	5	6.3923	7.2384	5.4263	5.1898	5.6439	5.4757	5.5699	5.4757	5.1085	6.0444	5.4429	5.2479	6.4429	5.1898	5.6582	5.0224	9.4584	5.1898	5.2288	5.3576	7.8041	5.7279	5.9307	5.2854	6.585	6.7616	5.2854	5.1085	5.2288	5.585	6.1189	5.2668	5.2668	5.4263	5.4919	8.0334	5.1898	9.6573	7.7846	5.2668	4.9773	5.4594	6.4676	5.3399	6.6366	6.1396	7.2574	5.858	4.9069	7.8826	7.4094	6.8392	8.4409	8.2408
3	10	85|86	OR14C36	Q8NHC7	JHU05720.B3C10R86	4.585	4.6724	4.9773	5.375	5.6865	5.1497	4.9307	4.8826	5	5.0224	4.9307	5.1898	5.1699	5.0661	4.8826	5.2095	5.2095	5.2668	5.1293	5.5236	5.0661	4.9307	5.2095	4.9069	4.9542	5	4.8826	5.5392	7.3129	4.9542	5.1699	4.9069	5.0444	5.0224	6.5999	5.0224	4.8826	5	5.3576	5.0224	5.2854	5.0661	5.6439	5.375	4.9307	4.9773	5	5.0224	5.1497	5.0875	5.0444	5.0444	5	5.8455	4.9069	6.4512	5.3576	4.6724	4.8074	4.8329	5.1085	5.1699	5.6439	5.0875	5.6865	5.0444	4.7004	5.5546	5.1085	5.1293	5.3038	5.2854
3	11	85|86	SFR1	Q86XK3-2	JHU05574.B3C11R86	4.6439	4.7549	5.2288	5.0224	5.4757	5.1497	4.9069	4.9773	4.9307	4.9542	5	4.9307	5.2288	5.1699	5.0444	5.3219	5.2479	5.375	5.1898	5.7549	4.9773	4.9542	5.1085	4.8826	5	5.0224	4.9542	5.5392	6.7279	4.9773	5.1293	5	5.0444	5.0661	6.6582	4.9542	5	5.0661	5.8202	4.9773	5.375	5	5.4757	5.1699	5	4.9773	5.0444	5.2288	5.0224	5.0875	5	5.0661	5.0224	6.4429	5	7.5275	5.6865	4.7004	4.8826	4.8826	5.2854	5.0224	5.8202	5.2095	5.7814	5.2479	4.7814	5.8074	5.3576	5.2854	5.6724	5.5078
3	12	85|86	LTF	A0A161I202	JHU05412.B3C12R86	4.585	4.7279	6.3219	5.3038	5.5699	6.9009	5.2095	5.4594	5.1699	5.1699	5.1497	5.9658	6.9307	5.2668	5	6.0553	5.8074	5.0875	6.1085	6.5078	5.2479	5.3399	5.7814	5.4263	5.4919	5.2479	4.9542	6.2192	5.4429	5.0875	6.0661	5	5.4094	5.2479	8.6384	5.0444	5.0224	5.3576	7.4512	5.6582	5.858	5.2479	6.6935	6.6366	5.5999	5.1497	5.1898	5.2479	5.6582	5.3923	5.4094	5.4263	5.375	7.1649	5.3038	9.0084	7.7004	5.2668	5.0875	5.375	6.2574	5.2668	6.098	5.7415	6.3663	5.6147	4.9069	8.5999	7.6475	7.7211	8.1749	8.0901
3	13	85|86	OR8I2	Q8N0Y5	JHU05732.B3C13R86	4.5546	4.7814	5.0444	5.0875	4.9773	5	5.0224	4.9542	5.1293	4.9307	4.9773	4.9773	5.1085	5.1085	4.9069	5.2479	5.2288	5.1085	5.0875	5.2854	4.9773	5.0444	5	4.9307	4.9773	5	5	5.1699	5.2288	4.9307	5.0875	4.9542	5.0444	5.1085	6.2479	5	5.0661	5.1293	5.4429	4.9773	5.3038	5.0224	5.2479	5.0875	4.9773	5	5.1293	5.1898	5.1699	5.2288	5.0661	5.0224	5.1293	5.7814	4.9773	6.2384	5.2854	4.9307	4.7549	4.6724	5.2095	5.0444	5.4429	5.1898	5.375	5.0224	4.7814	5.375	5	5.1497	5.3219	5.1898
3	14	85|86	HSFY2	Q96LI6	JHU05508.B3C14R86	4.5546	4.7279	5.5999	5.3923	5.5699	5.4919	5.1699	6.6294	5.2854	5.1497	5.1497	5.2854	5.4919	5.3399	5.1085	5.3399	5.7279	5.5078	5.8948	6.3309	5.2479	5.1497	5.6294	5.0661	5.2668	5.0224	4.9069	5.6147	7.2854	5.0661	5.2288	5	5.2288	5.2668	7.0444	5.2288	5.1293	5.2479	6.3923	5.2668	5.5078	5.2288	5.7682	5.6724	5.1898	5.1293	5.1085	5.4429	5.2095	5.3219	5.2854	5.2288	5.2854	6.983	5.1293	7.8361	6.7279	5	4.8329	5.1497	5.375	5.2854	6.3487	5.375	6.3038	5.4263	4.9069	6.9484	5.6147	5.9773	6.1396	6.4179
3	15	85|86	SCIN	Q9Y6U3	JHU05448.B3C15R86	4.6147	4.7279	5.4094	5.1293	5.1898	5.2668	5.1293	5.2479	5.0224	5.2095	5.3576	5.9887	5.2668	5.2288	5.1699	5.4263	5.7142	5.1293	5.375	5.7279	5.1085	5.4757	5.8329	5.1699	5.3576	5.4594	5.1085	5.585	5.5546	5.1699	5.3399	6.1293	5.3038	5.0661	6.8202	5.2095	5.0661	5.1497	5.9773	5.375	5.6439	5.2854	5.5699	5.3219	5.2479	5.1497	5.2095	5.5236	5.3399	5.8948	5.2854	5.585	5.1497	6.5157	5.2095	7.7482	6.2384	4.858	5.0875	5.0444	5.3923	5.2288	6	5.3576	5.8202	5.4429	5.2668	6.2854	5.3038	5.585	5.9542	5.6865
3	16	85|86	OGN	P20774	JHU05624.B3C16R86	4.585	4.7814	5.0661	4.8826	5.4594	5.1699	5	4.8826	5	5.0661	5.0661	4.9773	5.0661	5.1293	4.9307	5.1293	5.2095	5.2095	5.2479	5.3923	4.9307	5.1293	5.1898	5.0224	4.9542	5	4.9307	5.4263	6.3399	4.9773	5.1293	5	5	5	6.1898	5.0875	5.5392	5.1497	5.3219	5.0875	5.1699	5	5.3923	5.1699	4.9307	5	5.1293	5.1497	5.0661	5.1085	5	5.0224	5.0224	6.0444	5.0224	6.8642	5.3923	4.7814	4.7814	4.7549	5.2095	5.0661	5.2854	5.2288	5.3576	5.0875	4.7814	5.2854	5	4.9307	5.1497	5.3399
3	17	85|86	PDK4	Q16654	JHU05525.B3C17R86	4.6147	4.7549	5.3399	4.9773	5.3576	5.3219	5.2479	5.0444	5.0224	5.1497	5.4094	5.1497	5.3399	5.2479	4.9307	5.4263	5.4919	5.1497	5.4429	5.8948	5.1293	5.1497	5.4757	5	5.2095	5.0875	5.0444	5.5546	6.1599	5.1898	5.2668	5.1293	5.2095	5.1085	7.0607	5.1293	5.5392	5.4094	5.8704	5.1699	5.4263	5.1293	5.6147	5.4757	5.1085	5.1699	5.2095	5.3219	5.1497	5.2095	5.2479	5.2288	5.1497	6.6653	5.5999	7.8392	6.0224	4.9773	4.9542	5.0444	5.4757	5.2095	5.858	5.5078	5.8074	5.2854	4.9542	5.7549	6.7814	5.4594	5.9307	5.8455
3	18	85|86	OR52B2	Q96RD2	JHU05716.B3C18R86	4.5546	4.7279	5.1898	4.9773	5.1898	5.0444	5.0444	4.9773	5	5.2095	5.2095	5.1085	5.2479	5.1497	4.9773	5.2288	5.4429	5.1085	5.6865	5.4919	4.9307	4.9542	5.1497	4.9773	5.1293	5.0224	4.9307	5.4094	5.8329	4.9542	5.2095	5.0444	5.0875	5.0444	6.5999	4.9773	4.9307	5.0444	5.5078	5.0875	5.2854	5.0444	5.3219	5.3399	4.9773	5	4.9773	5.1085	5.0444	5.0875	5.1293	5.0661	5.0444	6.0553	5.0224	6.9009	5.6439	4.7814	4.8074	4.8329	5.2288	5.0661	5.5078	5.0444	5.5078	5.2668	4.7004	5.5699	5.2479	5.2854	5.7004	5.5078
3	19	85|86	SYT9	Q8NCP8	JHU05641.B3C19R86	4.5546	4.9307	5.2288	4.9069	5.0661	5.1898	5.1497	4.9069	5	4.9773	5.1497	5.0661	5.3576	5.0875	5.0661	5.4263	5.4094	5.0661	5.3038	5.7142	4.9542	5.0661	5.2479	4.9542	5.1085	5	5	5.3576	5.3399	5	5.3576	5.0875	5.2288	5.0875	6.5157	5	5	5.2668	5.8074	5.2854	5.3399	5.2479	5.5699	5.4757	5.0875	5.0875	5.3219	5.1085	5.1898	5.2288	5.2854	5.1085	5.0224	6.1699	5.2095	7.1948	5.8202	4.7549	4.9773	5.0875	5.3923	5.0444	6.0553	5.3219	5.6724	5.5999	4.9542	6.2288	6.6724	5.5546	6.4263	5.8455
3	20	85|86	OR6N2	Q8NGY6	JHU05433.B3C20R86	4.585	4.8074	5.1898	5	5.1497	5.1085	5.0224	4.9542	5	4.9542	4.9307	4.9069	5.2479	4.9773	4.9773	5.375	5.2095	4.9307	5.5392	5.4094	4.8826	5.0444	4.9773	5.0661	5	5.0224	5	5.2854	5.1497	5	5.0661	5.0661	4.9773	5.0224	6.5392	5.0224	5.0444	5.0661	5.858	4.9542	5.3923	5	5.3399	5.1898	5.1497	5.0444	5.0875	5.2288	5.0224	5.0224	5.1898	5.1085	5.0444	5.9425	4.9773	6.7279	5.4094	4.7814	4.7549	4.7814	5.3576	5.3038	5.4594	5.1293	5.4919	5.2288	4.8074	5.3038	5.3219	5.0661	5.5078	5.5078
3	21	85|86	MC2R	Q01718	JHU05696.B3C21R86	4.585	4.7549	5.1699	5.1497	5.3399	5.0875	4.9773	4.9542	5.0224	4.9307	4.9773	5.0875	5.3038	5.1898	5.0224	5.3576	5.2668	5.1293	5.2668	5.4757	5.0444	5.1898	5.1293	4.9542	4.9069	5.0224	5.0224	5.3399	6.0444	4.9069	5.1497	5.0444	4.9773	5.0224	6.5236	5.0224	5.2668	5.0444	5.375	4.9773	5.3399	4.9307	5.4263	5.2854	5.0444	4.9542	5	5.0661	5.0661	5.0224	5.1699	5.1497	4.9542	5.8455	5.0661	6.6294	5.5699	4.6439	4.8329	4.7814	5.2668	5.0661	5.4757	5.1497	5.5078	5.2854	4.8329	5.6724	5.1898	5.2095	5.4919	5.5546
3	22	85|86	CCDC91	Q7Z6B0-2	JHU05488.B3C22R86	4.585	4.7004	5.3399	5.3219	4.9069	5.5236	5.1293	5.1898	5.1085	5.1898	4.8826	4.9542	5.3576	4.9773	5.0875	5.4429	5.4429	4.9069	5.2668	5.5999	4.9069	5.1293	5.1898	5.0661	5.1497	5.1085	4.9773	5.3219	5.1699	5	5.3399	5.0875	5.1085	5.0444	6.8074	5.0444	5.0875	5.2668	5.9425	5	5.3923	5	5.6147	5.3399	5.0661	5.0444	5.1085	5.1699	5.1898	5	5.0875	5.1293	5.0875	6.6294	5.3219	7.7482	5.9069	4.6724	4.8329	5.0444	5.2854	5.0444	5.6439	5.3038	5.7279	5.375	4.858	5.3219	5.0661	5.1085	5.6439	5.585
3	23	85|86	OR6P1	Q8NGX9	JHU05434.B3C23R86	4.5546	4.7279	5.3399	5.3038	5.5236	5.3038	6.4676	4.858	5.5546	5.9542	4.8826	5.3038	6.0112	5.5392	5.0224	5.3399	6.1293	5.3038	5.3923	5.7549	5.2479	5.0661	5.5236	5.3038	5.8202	5.0444	5.2288	7.0056	5.7682	5.4757	5.375	5.4594	5.1497	5.1085	7.683	5.1085	5.0444	5.0224	6.0768	5.1898	5.5078	5.1497	5.7279	5.3576	5.585	5.1497	5.1497	5.7814	5.3576	5.375	5.4429	5.3576	5.5236	6.0553	6.1396	7.1137	5.9425	4.7004	4.858	5.9658	5.3219	5.1699	5.5999	5.3923	5.4757	5.2095	4.9542	5.8704	5.3923	5.3576	5.8948	5.8329
3	24	85|86	NFYA	A0A024RD22	JHU05622.B3C24R86	4.585	4.7549	4.9773	4.9773	5.0661	5.1699	4.9773	5.1085	5.0224	5.0661	4.9773	4.9542	5.2095	5.1293	5.0224	5.2668	5.3576	5	5.2288	5.3219	5.6865	5.3219	5.1293	5.0661	5.0661	5	4.9542	5.9069	5.1699	5.0444	5.0661	5.1898	5.0224	5.1085	6.7004	5.0224	4.9773	5.0875	5.8948	5.8455	5.2095	5.1085	5.4919	5.2668	5.2479	5.0224	5.1085	5.1085	5.0661	5.1085	5.1699	4.9773	5	5.9658	5.0661	6.9542	5.5546	4.6439	4.9069	5.0224	5.2288	4.9773	5.4429	5.1699	5.4263	5.1085	4.8329	5.8948	5.0661	5.375	5.5236	5.5236
3	25	85|86	ST3GAL6	Q9Y274	JHU05640.B3C25R86	4.5546	4.7814	5.4094	5.1898	5.1699	5.4594	5	4.858	4.9307	5.0224	4.9542	5.4263	5.6582	5.1085	5	5.5078	5.3399	4.9307	5.2668	5.5699	5	5	5.1293	4.9773	5.1497	5.1699	5	5.4429	5.4919	4.9542	5.6147	5	5.1699	4.9773	6.9542	5	4.9773	5.0224	5.9069	5.3399	5.4429	5.0875	5.4757	5.5392	5.2854	5	5.0875	5.0661	5.3399	5.0224	5.0224	5.1085	5.1898	6.2479	4.9773	7.5157	5.9658	4.7814	5	5.0224	5.4263	5	5.5392	5.2854	5.3923	5.0444	4.7814	6.1898	6.2761	5.9658	6.9425	7.1241
3	26	85|86	MAS1L	P35410	JHU05413.B3C26R86	4.5546	4.858	5.0875	5.0875	5.1293	5.1699	5.1497	4.9069	4.9307	4.9773	4.9542	5.0444	5.1898	4.9307	5.2095	5.375	5.4263	5.0661	5.1293	5.4094	5	5	5.1293	4.9542	4.9773	5.1898	4.9542	5.2668	5.1085	4.9542	5.1293	4.9773	5	5.0444	6.7347	4.9773	5.2095	5.0224	5.8202	5.1085	5.4263	4.9773	5.375	5.1898	4.9542	4.9773	5.1085	5.0224	5.1497	4.9773	5	5	5.0661	6.1599	5.0875	7.2479	5.6865	4.8074	4.858	4.858	5.1497	5.0875	5.5236	5.2668	5.4757	5.0444	4.7549	5.5078	5.0661	5.1699	5.4757	5.5392
3	27	85|86	SERPINA3	P01011	JHU05533.B3C27R86	4.5236	4.7814	5.1898	5.1898	5.0875	5.2095	5.3576	5.2288	5.0224	5.1085	5.0444	4.9542	5.1898	5.2668	5.0875	5.2288	5.2854	5.0444	5.1898	5.4757	5.0444	5.1293	5.375	4.9773	5.0661	5.2288	5.0661	5.2668	5.1699	4.9542	5.2288	5.1293	5.2288	5.2095	6	5.0661	5.2479	5.1293	5.6439	4.9773	5.3576	5.0444	5.4757	5.1898	5.2854	5.1085	5.1497	5.2668	5.1699	5.2095	5.0661	5.1898	5.0661	6.0875	5	6.7682	5.375	4.7814	4.858	5	5.2668	5.2479	5.585	5.2095	5.4757	5.1293	4.7814	5.3219	5.2095	5	5.4919	5.3399
3	28	85|86	OR10S1	A0A286YF54	JHU05703.B3C28R86	4.5546	4.7279	5.0444	5.1699	5.7004	5.1293	4.8826	4.9307	4.9307	4.9542	4.9773	5	5.2854	5.2288	4.9773	5.2288	5.3038	5.3576	5.4429	5.6294	5.1085	4.9773	5.2479	5.0224	4.9542	5.0224	5.0224	5.5392	7.6294	5.0224	5.1085	5	5.0444	5.1497	6.9069	5.1699	4.9307	5.0661	5.3923	4.9542	5.1898	4.9542	5.4094	5.3399	4.9307	5.0661	5.0661	5.1497	5.0444	5.1898	5.1497	5	5.0224	5.9069	5.0444	6.7142	5.5078	4.858	4.8329	4.9069	5.2095	5	5.4919	5.1085	5.4429	4.9542	4.7279	5.7682	5.1085	5.3399	5.585	5.6294
3	29	85|86	TGIF1	Q15583	JHU05550.B3C29R86	4.5546	4.8074	5.1293	4.9307	5	5.0661	4.9773	5	4.9773	4.9773	4.9542	4.9307	5.0224	5.0875	4.9069	5.1085	5.2288	4.9069	5.1699	5.375	4.9069	4.9307	5.0661	4.9542	4.9307	5	5.0224	4.9773	5.1293	4.9773	5.2095	5.1898	5.0661	5.0661	6.2288	5.0444	5.0224	5	5.858	5	5.2095	4.9542	5.3576	5.1699	4.9773	4.9773	5.1699	5.1497	5.0875	5.0875	5.0444	5	5	6.0112	5.0444	6.3576	5.4594	4.7004	4.8074	4.8826	5.2095	5.0661	5.3576	5.1085	5.3923	5.0444	4.858	5.375	5.1293	5	5.375	5.2479
3	30	85|86	OR10A3	P58181	JHU05700.B3C30R86	4.5546	4.8074	5.1085	5.0444	5.2854	5.1293	5.0224	5.0444	4.8826	4.9307	4.9773	4.9542	5.1497	5.1497	5.0224	5.1699	5.2095	5.1898	5.0661	5.2668	5.0444	5	5.1898	4.9307	4.8826	5.0444	4.9542	5.2854	6.1997	4.9773	5.3576	5.0224	4.9773	5.1085	5.9773	5.0444	4.9773	5.0224	5.4263	5	5.3219	4.9773	5.375	5.0661	4.9542	4.9069	5.0661	5.0875	5.0444	5.1085	5.0661	5.0444	5.0875	5.9773	5.0444	6.4757	5.1699	4.7004	4.858	4.9069	5.1497	5.0875	5.3923	5.2095	5.3399	4.9542	4.7549	5.1699	5.0875	5.1293	5.375	5.1898
3	31	85|86	OR10G6	Q8NH81	JHU05701.B3C31R86	4.5546	4.8074	5.2095	5.1293	5.375	5.1699	5.0444	4.9307	5.1497	5.1293	4.9542	4.9542	5.375	5.1293	5.0875	5.1898	5.4429	5.2479	5.3399	5.7682	4.9542	5.1699	5.1497	4.9307	4.9773	5.0875	4.9307	5.4429	6.7682	4.9542	5.1898	5.0661	5	5.1293	6.7616	5.0661	4.9542	5.0875	5.9069	5	5.375	5	5.585	5.3576	5.1293	5.0661	5.0224	5.2479	5.1497	5.0224	5.1293	5.0661	5.0661	6.2854	5.1293	7.5812	5.8074	4.7814	5	4.8826	5.2854	5.0661	5.6582	5.3038	5.6294	5.1699	4.7814	5.6147	5.375	5.3399	5.8826	5.7944
3	32	85|86	SLC35F3	Q8IY50	JHU05538.B3C32R86	4.5546	4.8074	5.375	5.1898	5.0224	5.2479	5.0661	4.9069	5.0661	5.0444	5.0661	4.8826	5.2479	5.2288	5.0444	5.4594	5.5999	4.9773	5.4594	5.8329	5.0661	5.1085	5.2479	4.9542	5.2288	5.0661	5.0224	5.2854	5.5699	5.0875	5.4919	5.2095	5.2854	5.0444	7.224	5.4429	5.0661	5.0224	6.2384	5	5.6724	5.0875	5.6724	5.4263	5.0661	4.9542	5.1293	5.2095	5.2288	5.1497	5.0444	5.0875	5.0444	7.0715	4.9773	8.1137	6.2761	4.8826	4.8826	4.9542	5.2095	5.0875	5.8948	5.2479	5.7944	5.4429	4.8074	5.8202	5.3923	5.2854	6.0444	6.1497
3	1	87|88	P2RY14	Q15391	JHU05627.B3C1R88	4.5546	4.7004	5.2288	5.0224	5.1293	5.1085	4.9307	4.8826	4.9542	5.0444	4.858	5.1293	5.2668	5.0661	5.0444	5	5.2288	5.0224	5.2095	5.375	5.0875	5.0875	5	5.1293	4.9542	4.9773	4.9773	5.2095	5.4094	4.9542	5.0444	4.9773	5.0875	5.0444	6.4998	5.1085	5.0444	5.1293	5.3923	5.0661	5.2479	5.1898	5.3038	5.1085	5.2288	5.0224	5.0661	5.1293	5	4.9773	4.9773	5.0224	4.9773	6.098	5.1085	6.8265	5.4919	4.7549	4.7004	4.858	5.4594	5.1085	5.4594	5.2854	5.3038	5.2668	4.8329	5.4919	5.2854	5.1497	5.6439	5.4757
3	2	87|88	TAAR1	Q96RJ0	JHU05457.B3C2R88	4.585	4.6724	5.2095	5.1497	5.0875	5.0661	4.9069	4.9307	4.9542	5.0661	4.8826	5	5.4263	5	5.0875	5.2479	5.2095	4.9542	5.0875	5.3923	4.9069	4.9773	4.9773	4.9542	5.0224	5.0224	4.9773	5.1085	5.4094	4.9307	5.2668	4.9069	5.0224	5.0444	5.858	5.2095	5.0224	5.0444	5.5078	5.0224	5.3399	5.0444	5.1293	5.1497	4.9069	4.9773	5.0444	5	5.0444	5.2668	5.0444	5.0875	5.1293	5.8826	5.0661	6.6073	5.4594	4.7814	4.7814	4.7279	5.1293	5.1085	5.3923	5.2288	5.2479	5.2854	4.6724	5.2854	5.0661	5.1699	5.4429	5.3576
3	3	87|88	ANXA2	P07355	JHU05381.B3C3R88	4.5546	4.6724	4.9542	5	5	5.2288	5.0224	4.8826	4.8826	4.9773	4.9307	5.1293	5.1497	5.0224	5.0875	5.1898	5.3219	4.9069	5.1497	5.3923	5.0875	5	5.1293	4.9069	5.0661	4.9773	4.9542	5.0875	5.0444	4.9307	5.0444	4.9542	5	4.9773	6.3399	4.9307	5	5.1293	5.6147	4.9542	5.4757	4.9542	5.3576	4.9542	4.9542	4.9773	5	5.1085	5.1085	5.1699	5.1085	5.0444	5.0224	5.9307	5.0444	6.8392	5.4757	4.6439	4.7549	4.858	5.3399	5.1085	5.375	5.2095	5.3219	5.0661	4.7004	5.1497	4.9773	5.0444	5.2095	5.2288
3	4	87|88	MAGEB4	O15481	JHU05618.B3C4R88	4.5546	4.7549	5.2668	5.1293	5.1085	5.3923	5.2095	5.6147	4.9069	5.6147	5.2288	6.2946	5.4919	5.4263	6.1699	5.3038	5.6294	5.1497	5.5999	5.8704	5.0661	5.1898	5.6724	5.1085	5.0661	5.2854	5.2479	5.4094	7.7482	5.1898	5.5392	5.6865	5.3576	5.0444	6.9009	5.1293	5.0661	5.5392	6.1189	5.3219	5.5546	5.2668	6.1396	5.3923	5.2668	5.3219	5.3399	5.375	5.2668	5.3576	5.4094	5.375	5.1699	6.4757	5.3038	7.7074	6.0661	5.0224	4.9069	5.4094	5.4594	5.3576	5.7682	5.4429	5.8704	5.4094	5.0661	6.0661	5.2479	5.4094	6.1497	11.6682
3	5	87|88	LPAR6	P43657	JHU05435.B3C5R88	4.5546	4.6724	5.1898	5.0661	5	5	5	4.9542	5.0444	4.9069	4.9773	5	5.3399	5.0224	4.9773	5.2288	5.2854	5.0224	5.2479	5.2288	5.1699	5.0661	5	4.8826	4.8826	5.0875	4.9307	5.1293	5.3219	5	5.1699	4.9773	5.0224	4.9307	6.0875	5.0661	4.9773	5.0444	5.3576	5.0224	5.3399	5.0444	5.2288	5.0661	5.0661	4.9773	5.2288	5.0875	5	5.0661	5.0224	5.0875	5	5.7814	4.9773	6.3487	5.4094	4.7004	4.858	5.2095	5.2479	5.0661	5.3576	5.1293	5.1898	5.1293	4.8329	5.3576	5	4.9773	5.3219	5.4919
3	6	87|88	PARVG	Q9HBI0	JHU05628.B3C6R88	4.5546	4.7279	5.3923	5.9773	5.3219	5.6724	7.2046	6.0875	5.2288	5.4594	5.3576	5.7944	5.9069	5.9189	5.3923	5.9658	6.0224	5.7682	5.6147	6.4919	6.0553	6.3399	6.6221	5.3038	5.3923	5.5236	5.3219	5.8455	5.858	5.1085	5.5078	6.4512	5.9773	5.2288	6.8826	5.5236	5.6582	5.4757	6.1997	5.8202	5.6865	5.375	6.2288	5.8202	11.2659	7.3264	5.7415	5.2668	5.4757	5.7814	5.6582	5.3399	5.2479	6.4838	5.7944	8.0444	6.5236	5.1699	5.6439	6.0224	6.1497	5.7004	6.2761	5.5999	6.7944	6.0224	5.0444	6.2095	5.7814	5.6865	6.2192	6.4919
3	7	87|88	OR7G2	Q8NG99	JHU05729.B3C7R88	4.5236	4.7279	5.2668	4.9307	5.4919	5.0661	5.0875	4.9069	4.9773	5	5	5.0661	5.4757	5.0875	5.1699	5.2095	5.4094	5.1898	5.2668	5.4757	5.1293	4.9542	5.0661	4.9773	5.0224	5.0875	5	5.5236	6.2192	4.9307	5.0444	5.1497	5.0875	5.0875	6.1898	5.0875	5	5.1293	5.3576	5	5.375	5.0661	5.3038	5.4429	5	4.9307	5	5.0224	5.1293	4.9773	5.2854	5.0224	5.0875	5.7944	5.2095	6.6653	5.5699	4.7549	4.7279	5.0875	5.3576	5.1699	5.5078	5.3399	5.3923	5.0661	4.858	5.7142	5.4263	5.3576	5.7004	5.5999
3	8	87|88	ACADL	P28330	JHU05475.B3C8R88	4.4919	4.8329	5.5078	5.1293	5.7944	5.3576	5.0661	5	5.0444	5.0875	5.1497	5.3576	5.5546	5.2479	5.3576	5.5699	5.7814	5.4919	5.6865	5.9773	5.3219	5.1497	5.3923	5.0224	5.1699	5.1497	5.1293	5.9069	7.7108	4.9542	5.5392	5.1497	5.2095	5.1497	6.9944	5.1085	5.1085	5.1293	5.8826	5.0875	5.5699	5.2288	5.7279	5.3576	5.1293	4.9773	5.1699	5.0875	5.3399	5.4094	5.3576	5.2854	5.3038	6.7616	5.1085	7.7211	6.2761	4.7814	4.858	5.1898	5.5236	5.5999	6.1293	5.4094	5.9189	5.3399	4.9773	5.9542	5.5999	5.4094	5.9425	5.6582
3	9	87|88	SEPTIN6	Q14141	JHU05472.B3C9R88	4.585	4.7004	5.0661	5.0875	5.2095	5.1293	5.0444	4.9069	4.9069	5.0875	4.9542	5.2288	5.2854	5.1497	5.1085	5.4263	5.3923	4.9773	5.2854	5.5236	4.8826	5.0224	5.1293	4.9542	5.0875	5.0661	5.0224	5.2668	5.5236	5	5.2668	5.1085	5.0444	5.0224	6.3219	5.1293	4.9773	5.3576	5.6294	5.0444	5.5078	5.0444	5.4263	5.1898	5.0875	4.9307	5.3399	5.2095	5.0224	5.8704	5.3038	5.2479	5	6.1293	5.0875	7.1033	5.5546	4.7814	4.9773	5.0875	5.1497	5.1699	5.6294	5.5392	5.4757	5.2095	4.8826	5.3399	5.3219	5.0661	5.4094	5.4094
3	10	87|88	OR10D3	Q8NH80	JHU05759.B3C10R88	4.5546	4.7279	5	5.0661	5.2668	5	4.9542	5.0444	4.8826	4.9773	4.8826	5.0444	5.3399	5.0224	4.9307	5.4919	5.2479	5.0661	5.2854	5.3038	4.9542	4.9542	5	4.9069	5.1085	5.1293	4.9773	5.2854	6.2761	4.858	5.0875	4.9069	4.9773	5.0224	5.9542	5	5.0661	5.0661	5.375	5.0661	5.3219	5.0875	5.2668	5.3399	4.9773	4.9542	5.0875	5	5	5.1898	5.0444	5.0875	5	5.7415	5.0661	6.2854	5.3923	4.7279	4.7279	4.9069	5.1898	5.1085	5.5078	5.1699	5.3219	5.1293	4.8329	5.4594	5.2095	5.1085	5.4429	5.2854
3	11	87|88	CALHM1	Q8IU99	JHU05595.B3C11R88	4.585	4.7549	5.1085	5.0661	5.1497	5.0875	4.9542	4.8826	5	4.9773	4.9069	5.1497	5.375	5.0444	5.0224	5.3219	5.4429	5.0444	5.1898	5.4594	4.9773	5.0444	5.2854	4.9773	5	5.0444	5	5.2288	5.9189	4.9542	5.2095	5.0875	5.0875	5.0875	6.4594	5.0661	5	5.1497	5.858	5.0661	5.3923	5	5.2288	5.1497	5.0661	4.9542	5.1085	5.2479	5.0875	5.0875	5.0444	5.0875	5	6.098	5.1085	7	5.5236	4.7279	4.7549	4.9542	5.3923	5.0444	5.5236	5.1085	5.5999	5.0875	4.7814	5.5078	5.2288	5.1898	5.585	5.6724
3	12	87|88	SDSL	Q96GA7	JHU05449.B3C12R88	4.6147	4.7279	7.6582	5.3399	6.3219	7.9944	6.4757	6.1396	6.8202	7.224	5.3038	5.9189	7.7347	5.7142	6.1085	7.224	8.255	5.4429	7.5774	8.944	5.9425	6.2946	7.3174	6.6653	7.4346	5.8826	6.5157	6.6439	6.9069	5.6724	7.0553	7.3794	7	5.2479	10.7249	5.3576	6.7682	6.2095	9.3652	6.7347	6.2288	6.2192	8.4919	7.1497	6.3309	5.8074	6.0224	6.9715	6.8202	5.9307	5.7142	5.5078	5.7549	10.3038	6.0875	12.0319	9.6421	7.0715	5.375	6.7549	6.5774	6.2095	8.7748	6.7814	9.1599	7.3531	5.7814	8.9527	7.5118	8.1319	9.3955	9.3365
3	13	87|88	SLC22A17	Q8WUG5	JHU05746.B3C13R88	4.6147	4.6724	5.1497	5.0661	5.1898	5.1699	4.9542	5.0661	4.9542	5.1497	5.1497	5.1085	5.3399	5.0444	5.1293	5.3576	5.3219	5.1293	5.2288	5.5699	5.0224	5	5.1293	4.9307	5.1898	4.9773	5	5.1898	5.4594	5.0444	5.1293	4.9773	5.0661	5.1085	6.6795	5.0661	5	5.0875	5.6294	5	5.375	5.0661	5.3576	5.3576	4.9773	4.9542	5.0444	5.2668	5.1085	5.0444	4.9773	5.1085	5.0661	6.098	5.0224	7.0875	5.5392	4.7279	4.8826	4.9069	5.2288	5.2095	5.6147	5.1293	5.3923	5.0875	4.7549	5.7814	5.2288	5.3399	5.5999	5.6582
3	14	87|88	PDE12	F6T1Q0	JHU05473.B3C14R88	4.6147	4.7814	5.0444	5.3576	5.4094	5.2668	5.0661	5.2479	4.9773	4.9307	5.2288	5.2288	5.2854	5.375	4.9773	5.2854	5.3038	5.1699	5.3038	5.5999	5.0224	5.1293	5.1699	5.1085	5.0875	5.1898	5.0875	5.4594	6.4009	5	5.1699	5.0875	5.0444	5.0661	6.1599	5.2288	6.858	5.1699	5.5392	5.0444	5.4757	5.1497	5.4094	5.3219	5.0444	5.0224	5.2668	5.1293	5.1293	5.2288	5.0661	5.0444	5.1085	5.9773	5.1293	6.6865	5.6865	5.1085	4.7814	4.7549	5.2095	5.1293	5.4919	5.375	5.5999	5.0875	4.8329	5.4429	5	5.2479	5.4594	5.3399
3	15	87|88	TXNDC11	Q6PKC3	JHU05463.B3C15R88	4.585	4.7004	5.5392	5.1293	6.4919	6.1189	5.3923	5.1085	5.2288	7.4676	5.375	5.4429	7.9307	6.2479	5.6147	5.6147	6.3923	5.6724	5.7279	7.3707	6.0661	5.3038	6.1085	5.5546	5.3576	5.1898	5.2668	6.2574	8.0848	5.1085	6.0553	5.1497	5.3399	5.1898	7.6294	5.2095	5.4429	5.2288	6.7004	5.2479	5.7549	5.4263	6.5622	5.9658	5.5236	5.0224	5.4594	5.6147	5.7944	9.4939	5.4757	5.2288	5.0875	7.3219	5.3219	8.817	6.4838	5.0444	5.0661	5.2095	5.6582	6.098	6.3576	5.4757	6.6439	5.8455	4.8329	7.2854	7.6546	6.4676	6.8074	8.0279
3	16	87|88	CA14	Q9ULX7	JHU05579.B3C16R88	4.585	4.7279	5.7004	5.1497	5.2288	5.3399	4.9542	5	4.9307	5.1699	5.0875	5.2288	5.4919	4.9542	4.9542	5.5546	5.7279	4.9307	5.4263	5.9069	4.9307	4.9773	5.4263	5	5.0875	5	4.9069	5.3923	5.1699	4.9307	5.4094	4.9307	5.0224	5.1293	7.7781	5.0661	5.0224	5.0875	6.2761	5.1699	5.375	5.0875	5.4094	5.4757	5.1085	5	5.2288	5.2288	5.3399	5.2288	5.1898	5.1293	5.2479	6.8455	5.0224	8.2264	6.1997	4.7004	4.8074	5.0444	5.5078	5.0444	5.6147	5.3576	5.7279	5.3038	4.7549	6.2288	5.6147	5.4919	6.2761	6.2192
3	17	87|88	TFAP2B	Q92481	JHU05548.B3C17R88	4.585	4.8074	5.3923	5.1898	5.2288	5.8329	5.2668	5.7814	5.1699	5.0224	5.5236	5.2095	5.5078	5.4429	5.3399	5.5546	5.6724	5.0444	5.5546	5.8948	5.0224	5.2668	5.4429	5.2095	5.4594	5.0875	5.2095	5.4594	5.585	5.2668	5.2668	5.375	5.2668	5.0444	7.7381	5.1085	5.2854	5.3399	6.4094	5.2095	5.3038	5.4094	5.7944	5.4757	5.1898	5.2095	5.2288	5.2854	5.4757	5.4094	5.2479	5.1085	5.3923	7.1085	5.1085	8.2946	6.3487	4.8826	4.8826	5.2095	5.6147	5.2095	6.0334	5.4919	6.0661	5.5236	4.7549	6.4179	5.6147	5.6294	6.1799	5.7814
3	18	87|88	PROC	P04070	JHU05739.B3C18R88	4.5546	4.7549	5.3576	5.0444	5.6439	5.2479	5.0224	4.858	5.0661	5	5.2479	5.3399	5.585	5.2095	5.0224	5.4757	5.5392	5.3038	5.5999	5.7944	5.4594	5	5.3219	5.0444	4.9773	5.2288	4.9307	5.6439	7.1293	4.9307	5.3576	5	5.0224	5.0444	7.098	5.0661	5.2668	5.1085	5.6724	5.1085	5.5392	5.1497	5.5699	5.4594	5.1293	5.0875	5.1699	5.1293	5.1497	5.3219	5.0661	5.3576	5.1497	6.4263	5.0224	7.4305	5.7682	4.7814	4.9069	4.9069	5.5699	5.0661	5.5236	5.3399	5.8074	5.3399	4.8074	6.4263	5.5392	5.6147	6.1085	6.3837
3	19	87|88	GNAZ	Q8N652	JHU05605.B3C19R88	4.5546	4.7279	5.1898	5.2095	5.585	5.2288	5	4.9773	5.0444	5	5.1699	5.0444	5.2854	5.3219	5	5.3576	5.4429	5.3038	5.3923	5.6582	5.0444	4.9773	5.1898	4.9773	5.1293	5.1085	5.0875	5.4757	7.0444	5.0224	5.0875	4.9773	5.0444	4.9773	6.4512	5.0444	5.0661	5.1085	5.7682	5.1293	5.4919	5.2288	5.585	5.2668	5.1699	5.0224	5.1497	5.1085	5.0444	5.3923	5.1085	5.2095	5.1898	6	5.1293	7.0607	5.6439	4.8826	4.7814	5	5.3219	5.1293	5.7279	5.2479	5.585	5.2095	4.8329	5.4094	5.1898	5.0661	5.7549	5.4094
3	20	87|88	SLC25A40	Q8TBP6	JHU05452.B3C20R88	4.585	4.7279	5.5078	5.2479	5.5236	5.5236	5.4429	5.1699	5.0875	5.2095	5.4263	5.1699	5.7279	5.2668	5.2095	6.0334	5.858	5.2854	5.6147	6.1799	4.9773	5.3576	5.3399	5.0875	5.2854	5.1293	5.2288	5.6582	6.7482	4.9069	5.4263	5.1085	5.2479	5.0224	7.5353	5.1293	6.098	5.2479	6.5078	5.1497	5.5546	5.1293	5.7415	5.6147	5.2668	5	5.2288	5.4429	5.2288	5.3399	5.3399	5.5546	5.2288	7.3038	5.2668	8.4737	6.3663	5.0444	4.8329	5.0444	5.4263	5.3038	6.3038	5.3576	6.1396	5.4094	5	6.4512	5.7004	5.7549	6.2761	5.9773
3	21	87|88	PLCD1	P51178	JHU05735.B3C21R88	4.5546	4.7549	6.1085	5.6439	5.7415	5.7814	5.858	6.2668	6.2946	6.2479	5.3219	5.9658	6.0768	5.858	5.6582	6.3487	6.7004	5.3399	6.8202	7.0224	5.6147	5.8455	6.585	5.4094	6.1085	5.5078	5.9425	6.0875	6.4512	5.2288	6.2288	6.1497	5.7279	5.3576	8.6055	5.7142	6.1898	5.7279	7.1189	6.3309	6.1189	6.2095	6.6582	7.1137	5.9658	6.0112	5.6439	7.2479	6.3487	5.6147	5.8329	6.0334	5.4919	7.6689	5.4757	9.4491	7.8857	5.7682	5.0661	7.4512	6.7415	5.8074	6.6439	6.0875	6.7482	6.375	6.4263	6.8948	6.2192	6.1799	7.5507	7.0056
3	22	87|88	AP5Z1	O43299-3	JHU05511.B3C22R88	4.585	4.7004	5.1085	5.0444	5.5546	5.0224	5.1085	4.9069	4.9773	5.0661	5.0444	4.9773	5.3038	5.3038	4.9307	5.5699	5.2668	5.3399	5.1898	5.3923	5.1085	5.0661	5.1085	4.9542	4.9069	4.9307	5.0444	5.375	6.8517	4.8826	5.0875	5	5.1497	5.0661	6.1599	5.0661	5	5	5.4263	5	5.5392	5.0224	5.4263	5.1898	5.0224	5.1085	5.1497	5.0444	5.1497	5.1497	5	5.0661	5.0224	6.0224	5.0224	6.9773	5.4429	4.9069	4.858	4.7549	5.2095	5.1293	5.5078	5.1898	5.5546	5.0661	4.7549	5.2288	5	5.1699	5.4594	5.3219
3	23	87|88	STRAP	Q9Y3F4	JHU05456.B3C23R88	4.5546	4.7279	5.2288	5.0224	5.2479	5.2668	5.2479	4.9069	4.9542	5.1085	4.8826	5.1293	5.3923	5.1898	5.0224	5.375	5.3923	5.0224	5.3923	5.5546	5.1085	5.0224	5.2095	5.0224	5.1085	5.0224	5	5.4919	5.7142	4.9069	5.2668	5	5	5.0875	6.6935	5.1293	5.1699	5.0661	5.8948	5.0661	5.3399	5.0661	5.4594	5.2668	5.2854	5.0224	5.0444	5.2668	5.0875	5.0875	5.2095	5.1699	5.0875	6.2946	5.2288	7.4512	5.6439	4.7279	4.9307	5.0224	5.2095	5.0444	5.6294	5.1497	5.3923	4.9069	4.7279	5.3923	5.1699	5.2095	5.5392	5.7004
3	24	87|88	MKX	Q8IYA7	JHU05620.B3C24R88	4.5546	4.7549	5.2854	5.0661	5.585	5.1699	5.1293	5.0224	5.0661	5.0444	4.9773	5.0224	5.0661	5.2854	5.0444	5.4263	5.3038	5.375	5.2479	5.5546	5	5.0875	5.0444	5.0444	5.0224	5.0444	4.9307	5.2854	6.7211	5.0224	5.2854	4.9069	5.0224	5	6.5157	5.0875	5	5.1085	5.7004	5	5.3923	5.0224	5.4094	5.2095	4.9542	4.9773	5.0661	5.1085	5.1497	5.2095	5	5.0875	5.0224	6.2192	5.1085	7.0607	5.7682	4.6724	4.858	5.0224	5.2668	5.1293	5.4594	5.3038	5.5078	5.1898	4.8826	5.3219	5	5.1699	5.5078	5.2668
3	25	87|88	USP2	O75604-3	JHU05656.B3C25R88	4.5236	4.7279	5.0875	5.0661	5.0224	4.9542	5.0661	4.8329	4.9307	4.8329	4.8826	4.9542	5.0875	4.9307	4.9773	4.9773	4.9307	4.9069	5.0224	4.9069	5	4.9307	4.9307	4.858	5	4.9542	4.9773	5.0661	5.0444	4.9307	5.0875	4.9773	4.9307	5.0875	5.4594	5.0661	5.1293	5	5.0224	4.9773	5.3219	4.9773	5.2668	4.9069	4.9069	5.1293	5.0661	4.9773	4.9773	4.9773	4.9542	5.0224	5.0224	5.2479	4.9542	5.0224	4.8329	4.7004	4.7549	4.858	5.0224	5.0661	5.0661	5.0444	4.858	4.8329	4.9069	4.7279	4.7279	4.8074	4.8826	4.9542
3	26	87|88	MRPL3	P09001	JHU05415.B3C26R88	4.5236	4.6724	5.1085	5.1293	5.1898	4.9773	5.5078	4.8826	5.0875	5.3576	5.0444	5.0875	5.4429	5.3576	4.9542	5.2479	5.3923	5	5.1898	5.2479	5.0224	4.9069	5.0661	5.0224	5.2095	5	5.0444	5.6147	5.0875	4.9773	5.2095	5	5.0661	5	6.1799	5.1293	5.1898	5.1293	5.4263	5	5.3038	5.0661	5.2854	5.0224	5.0661	5.0224	5.0661	5.1699	5.1293	5.0661	5.1085	5.1293	5	5.5999	5.4757	6.7074	5.5236	4.8826	4.7549	5.1497	5	5.0444	5.3399	5.2668	5.2479	4.9773	4.9773	5.3038	4.8826	5.1085	5.5999	5.3399
3	27	87|88	FAM90A1	Q86YD7	JHU05500.B3C27R88	4.5546	4.7279	5.6294	5.1497	5.4757	5.585	5.7279	5.4094	5.1699	5.3399	5.1085	5.1898	5.3923	6.1396	5.3576	5.6294	5.9773	5.375	5.5392	6.3129	5.1497	5.6147	6.0553	5.3576	5.1293	5.1497	5.0875	5.5699	5.4919	8.0334	5.3219	6.6511	5.375	5.2854	7.1898	5.2479	5.4594	5.2854	6.7415	5.375	5.3399	5.4429	6	5.7549	5.375	5.2288	5.3923	5.5078	5.2095	7.3923	5.4263	5.3576	5.1699	7.3264	5.1293	8.611	6.3663	5.0661	5	5.3219	5.4757	5.1085	6.5392	5.585	6.4094	8.8297	4.9069	6.0334	5.9425	5.5999	6.7814	6.2192
3	28	87|88	RASSF5	Q8WWW0-2	JHU05742.B3C28R88	4.5546	4.7814	5.3219	5.1293	5.0444	5.2479	5.0224	5	5.1699	5.2095	4.9307	5.0224	5.5699	5.1085	5.3219	5.2854	5.5236	5.1085	5.4757	5.6865	4.9542	5	5.3219	5.0444	5.1497	5.1085	5	5.5078	5.5392	5.0444	5.2095	5	5.1293	5.0224	7.224	5.1293	5.1085	5.0875	6.0224	5.1293	5.1699	5.1293	5.5236	5.375	5.0444	5.0661	5.0661	5.2479	5.2854	5.2288	5.0661	5	5.0444	6.4512	5.1085	7.4471	6.1699	4.8329	4.858	5.1898	5.3038	5.1699	5.9189	5.3576	5.7682	5.1898	4.7549	5.9189	6.2192	5.5546	5.8455	5.7814
3	29	87|88	SPOCK1	Q08629	JHU05542.B3C29R88	4.5236	4.7549	5.2288	5.0224	5.6582	5.0224	5.0224	4.9542	5.0661	5.0661	5	5.1293	5.2854	5.2288	5.1497	5.3219	5.4757	5.1293	5.1085	5.6724	5.0444	5.0444	5.2668	4.9773	5.1293	5.0875	7.2143	5.4594	6.9129	4.9773	5.1293	5.0875	5.0875	5.1293	6.3038	5.0444	5.1085	5.0224	5.585	5.0444	5.1898	5.1293	5.5236	5.2668	5.2479	5.2479	4.9773	5.1293	5.1898	5.1699	5.0661	5.0224	4.9773	6.1189	5.0661	7	5.585	4.7004	4.7279	4.858	5.1497	5.1497	5.6865	5.2854	5.7142	5	4.9307	5.5699	5.1898	5.2854	5.6724	5.5078
3	30	87|88	GPR18	Q14330	JHU29120.B3C30R88	4.5546	4.7549	5.2288	5.0224	5.2288	5.3923	5.1699	5.2288	5.1699	5.1497	4.9069	5.3576	5.3219	5.3038	5.3038	5.4757	5.5999	5.0444	5.4594	5.6865	5.1085	5.1699	5.4594	5.3399	5.0661	5.1497	5.1293	5.4429	5.5699	4.9542	5.3219	5.3576	5.1085	5.1085	6.5699	5.1293	5.0875	5.2479	5.8202	5.0875	5.6294	5.2288	5.5999	5.6865	5.1293	5.0444	5.1497	5.1497	5.1085	5.6147	5.1497	5.0661	5.1085	6.5999	5.2288	7.4179	5.9069	4.858	4.9069	4.9542	5.375	5.1293	5.8826	5.4263	5.6439	5.4429	4.9542	6.2095	5.375	5.3923	5.9887	5.8704
3	31	87|88	ZDHHC21	Q8IVQ6	JHU05755.B3C31R88	4.5546	4.7549	5.2479	5.1497	5.2854	5.3576	5.0875	4.9307	5.0444	5.1085	4.9542	5	5.4263	5.1898	5.0661	5.375	5.5546	5.0444	5.3923	5.7682	4.9069	5.0224	5.2668	4.9773	5.1497	5.1293	5.0224	5.3576	5.4263	5.0444	5.2288	5.1497	5.2095	5.1085	7.2143	5.0875	5.0224	5.0875	6.0224	5.0875	5.2854	5.0224	5.5078	5.375	5.2479	4.9542	5.1898	5.1085	5.1898	5.1497	5.1085	5	5.0224	6.5622	5.1699	7.7515	6.0444	4.8329	4.7549	5.0875	5.1293	5.1293	5.8826	5.3399	5.6147	5.0661	4.7814	5.585	5.2479	5.3038	5.9425	5.6724
3	32	87|88	ALG1	Q9BT22	JHU05477.B3C32R88	4.5236	4.7549	5.3038	5.1497	5.2668	5.0224	4.8826	4.9542	5.1293	5.1293	4.9307	5.0224	5.2479	5.1497	4.9773	5.3576	5.1898	4.8826	5.1293	5.4919	4.9542	5.1085	5.1085	5.0444	5.0224	5	5.0444	5.2668	5.2854	4.9542	5.1497	4.9773	5.0224	5.1699	5.9658	5.0224	5.0224	5	5.4263	5.1085	5.1898	5.0661	5.3576	5.375	5.0224	5.0444	5.0875	5	5.0661	5.0661	5.0661	5.0661	5.1085	6.0553	5.1085	7.1085	5.5236	4.8329	4.858	4.9773	5.2288	5.1085	5.6147	5.3219	5.3399	5.0875	4.7814	5.6724	5.4263	5.0444	5.9425	5.5699
3	1	89|90	PPM1K	Q8N3J5	JHU05631.B3C1R90	4.4919	4.7549	5.2288	5.1293	4.9542	4.9542	5.1085	5.0444	4.9542	5.3576	4.9542	5.1293	5.1497	5.2854	5.1699	5.1898	5.3576	5.0444	5.2288	5.3576	5.0224	5.0661	5.1699	5.1293	5	5.0661	4.9069	5.3038	5.0444	4.9773	5.1699	5	5.1085	5.3576	6.0112	5.0224	5.0444	5.0875	5.8704	5.0661	5.6147	5.1898	5.2288	5.2095	5.1085	5.0661	5.0661	5.1497	5.0444	5.0661	5.1293	5.0444	5.0224	6.0444	5.2095	6.6073	5.5546	4.7279	4.9069	4.9542	5.3219	5.0661	5.4757	5.3038	5.375	5.1497	4.9542	5.3038	5.0875	4.9069	5.5236	5.3038
3	2	89|90	SNRNP40	Q96DI7	JHU05468.B3C2R90	4.4919	4.6439	5.2288	5.2095	5.0444	5.1699	4.9307	5.0224	5	5.0661	5.0224	5.1293	5.1085	5.2854	5.0444	5.1497	5.2854	5.0444	5.2095	5.4757	4.9069	5.2854	5.1293	5.0444	5	5.0875	4.9307	5.3219	5.6294	4.9307	5.2668	5.0444	5.0224	5.1293	6.4094	5.1898	7.3707	5.1699	5.8455	5.2288	5.6865	5.0875	5.3576	5.2479	5.0224	4.9773	5.3219	5.2095	4.9307	5.0875	5.1699	5.1293	4.9773	6.3487	5.0661	7.29	6.0444	5	5.0224	4.8826	5.2479	5	5.6294	5.1497	5.4429	5.2095	4.7279	5.4094	5.1898	5.0661	5.5699	5.4429
3	3	89|90	SERPINI2	O75830	JHU05450.B3C3R90	4.5236	4.7004	5.585	5.1293	5.4429	5.3399	5.2668	5.0875	5.0661	5.2288	5.5236	5.3219	5.5699	5.2854	5.0875	5.7142	5.7142	5.3399	5.5699	6.3576	5.1293	5.1293	5.8202	5.0661	5.1293	5.1293	5	5.4429	6.4676	5.0224	5.3923	5.0661	5.3399	5.2854	7.2432	5.0875	5.0661	5.1699	6.5078	5.2854	5.6294	5.2479	6.0224	5.7549	5.1699	5.1085	5.3038	5.3923	5.2668	5.1293	5.2479	5.2095	5.0224	7.0821	5.3576	8.7022	7.9129	5.2095	5.2479	5.2288	5.5236	5.1293	6.3837	6.3038	6.4919	6.6147	5.0661	6.8138	5.8455	5.6865	6.5392	6.2479
3	4	89|90	KJ900872	NA	JHU05575.B3C4R90	4.4919	4.6724	5.1699	5.0875	5.2668	5.1699	5.0875	4.858	5.1085	4.9542	5.0224	5.1898	5.2479	5.0661	5	5.2095	5.4094	5.1293	5.2854	5.5236	5.0444	4.8826	5.2095	4.9773	5.1085	5.0661	4.9542	5.3219	5.7004	5.0444	5.0875	5	5.0444	5.1085	6.5622	5.0661	5.1497	5.0444	5.5392	5.0661	5.3399	5.0444	5.2854	5.2288	4.9542	4.9542	5.0875	5.0444	4.9773	5.0661	5.0661	5.0875	5.0444	6.1997	5	7.6582	5.8704	4.7004	4.9307	5	5.1699	5.0444	5.6439	5.1898	5.3576	5.1898	4.8329	5.6724	5.1898	5.1699	5.7682	5.6294
3	5	89|90	GJA5	P36382	JHU05399.B3C5R90	4.4919	4.7004	5.2095	5.0444	4.9307	5.1085	4.9069	4.9542	4.9773	4.9542	4.9773	4.9773	5.1293	5.1293	5	5.1293	5.2095	4.9773	5.1085	5.3038	4.8826	4.8826	4.9542	5.0444	5.0224	5.0661	4.9069	5.0875	5.1293	4.9542	5.1293	5	5.0444	5.0224	5.9773	4.9773	5.0661	5	5.4757	5.1293	5.5236	4.9773	5.2479	5.2668	4.9542	4.9542	5.0661	5.1497	4.9542	5.0661	5.0875	5.0661	5	5.6582	5.0444	6.3399	5.4919	4.8329	4.7549	5	5.3038	5.1085	5.2479	5.0444	5.2479	4.8826	4.7004	5.1497	4.9542	5.0224	5.3399	5.1085
3	6	89|90	FRMD3	A2A2Y4-3	JHU05597.B3C6R90	4.4919	4.6147	5.2479	5.0444	5.0661	5.3038	5.0444	5.0224	5.1293	5.0875	5.2854	5.1699	5.3219	5.1293	5.2095	5.4757	5.4094	5.0661	5.1699	5.7944	5.0444	4.9773	5.2668	5.0875	5.2095	5.0875	4.9307	5.2288	5.1898	4.9542	5.2288	5.1293	5.2288	5.0224	7.098	5.0444	4.9773	5.0444	6.0768	5.0444	5.2288	5.0444	5.3219	5.2854	5.0224	5.0224	5.1293	5.0661	5.2095	5.0661	5.1898	5.0444	5.2479	6.7142	5.3038	7.7977	5.7814	4.7549	4.8329	5.9189	5.375	5.1085	5.7944	5.1898	5.6147	5.2095	4.8074	5.9425	5.3038	5.5546	5.9887	5.6147
3	7	89|90	TSGA13	Q96PP4	JHU05751.B3C7R90	4.4919	4.7004	5.0444	5.0444	5	5.1085	5.2095	5.0224	5.0224	4.858	5.0875	4.9542	5.4594	5.2668	5	5.2095	5.2479	5.0444	5.0224	5.3038	5.2854	5.0224	5.1898	4.9773	5.1898	5.0444	4.9542	5.5392	5.1497	5.0224	4.9773	4.9307	4.9307	4.9542	6	5.1085	4.9542	5.1293	5.3038	5.1293	5.2668	5.2668	5.3399	5.1085	5.1898	5.0224	5.1085	5.2288	5.0224	5.1497	5.0875	5.0661	5.0661	5.585	5.3923	6.0444	5.3923	4.6439	4.7549	5.8455	5.2095	5.0875	5.3399	5.2668	5.1497	5.1293	4.8826	5.1293	4.9069	4.9542	5.2288	5.2095
3	8	89|90	ZNF358	Q9NW07	JHU05563.B3C8R90	4.5236	5.0224	5.5699	5.7142	5.4594	5.3923	5.4594	5.3399	5.375	5.4757	5.6294	5.6865	5.5699	5.7944	5.5546	5.5999	5.9658	5.2095	5.4757	5.4919	5.3576	5.5999	5.585	5.375	5.7682	5.5699	5.5392	5.7279	5.5236	5.3576	5.7682	5.4094	5.3038	5.5392	6.3487	5.3399	5.7814	5.3923	6.0334	5.7682	5.6294	5.7279	5.6294	7.6036	5.375	6.0553	7.2761	6.1085	5.5078	6.3038	5.6294	5.4094	5.585	6.2384	5.5546	6.9248	5.8826	6.3576	5.2479	6.3487	5.8329	5.6582	5.7814	8.1085	7.4717	6.0112	5.3038	5.9887	5.2095	7.3129	5.7142	5.5392
3	9	89|90	SHMT1	P34896	JHU05535.B3C9R90	4.5236	4.7279	6.4998	5.5546	5.7142	6.0875	5.7415	5.4594	5.5546	5.6294	5.1699	6.1293	6.3309	6.3576	5.8704	6.4429	7.0389	5.7142	6.098	7.0661	5.2668	7.7211	6.8517	5.6582	6.0224	5.5078	5.8074	5.8329	6.1599	5.1293	5.9887	5.5392	5.6439	5.1497	8.375	5.2854	5.8704	5.3923	7.1599	5.5078	6.1396	5.5236	6.6221	6.1699	7.9744	5.4094	5.5236	5.5236	5.8329	5.6582	5.6439	5.4263	5.4594	7.8202	5.5699	9.4949	7.6582	5.585	5.2479	5.9189	6.0224	5.8704	7.0444	6.1293	7.5661	10.3004	5.4094	6.9307	5.9887	6.4179	7.2715	7.1447
3	10	89|90	TPSAB1	Q15661	JHU05749.B3C10R90	4.5236	4.7549	5.2095	5.0875	6.3487	5.3399	5.0444	4.8826	4.9307	5.0444	4.9542	5.3038	5.5078	5.585	4.9773	5.5999	5.5078	5.5999	5.5699	6.098	5	5.2095	5.5236	5.0444	5.1085	5.1085	5.0444	5.9542	7.9944	4.9542	5.2288	5.0224	5.0875	5	7.0112	5.1699	6.1497	5.2288	6.0444	5.0661	5.4919	5.0444	5.9658	5.4757	4.9773	5.1085	5.1497	5.1898	5.0875	5.3399	5.1293	5.1293	5.0444	6.5999	5.1699	7.7245	6.0553	4.9773	4.8329	5.0224	5.2479	5.1293	5.9658	5.2668	6.4998	5.2854	4.858	6.0224	5.5699	5.4263	5.8826	5.6439
3	12	89|90	RNF13	O43567	JHU05444.B3C12R90	4.4919	4.6724	5.1293	5.0661	4.9542	5.0444	5	4.858	5	4.7814	4.9773	4.9069	5.1497	5.1085	4.9307	5.2854	5.2854	4.9542	5.0444	5.3576	4.9069	4.8826	4.9542	4.9307	4.9542	5.0224	4.9307	5.1898	5.0661	5.0224	5.1699	5.0444	5.0224	5.0224	6.1293	5.0224	5.0661	5	5.4429	5	5.3399	4.9773	5.2095	5.0661	4.9307	5	5.1293	5.0661	5.0224	4.9773	5.1085	5.0224	5	5.6582	5.0875	6.5236	5.3219	4.7004	4.8329	4.9307	5.0875	5.1085	5.3923	5.1898	5.2095	5.0224	4.7814	5.2854	5.0875	4.858	5.4094	5.1699
3	13	89|90	IQCK	Q8N0W5	JHU05691.B3C13R90	4.5236	4.8329	5.2095	5.1497	6	5.1699	4.9542	4.9307	4.9542	4.9773	4.9542	5.1699	5.375	5.4263	5.0875	5.4594	5.3399	5.3576	5.4594	5.7814	5.0444	4.9773	5.2668	5.0661	5.2288	5.1293	4.9307	5.6582	7.29	5	5.1699	5.0661	5.1085	5.0875	6.4009	5.0224	5.1085	5.1898	5.8704	5	5.6147	5.1497	5.7004	5.3399	5.0224	5.0661	5	5.1497	5.0661	5.1699	5.2288	5.1497	5	6.2095	5	7.0715	5.5699	4.8826	4.7549	4.9773	5.2095	5.1898	5.5546	5.2668	5.7415	5.2479	4.858	5.9307	5.3038	5.3576	5.6294	5.5699
3	14	89|90	FERMT1	Q54A15	JHU14723.B3C14R90	4.5236	4.6439	5.5546	4.9773	5.1497	5.5699	5.3219	5.0444	4.9542	5	5.0444	5.2668	5.3923	5.375	5.1898	5.3219	5.5236	5.2668	5.3923	5.6724	5.0444	5.2288	5.3219	5.0444	5.0661	5.1293	4.9307	5.3576	5.5699	5.7814	5.2288	5.8074	5.1293	5.1293	7.098	5.1497	5.0661	5.1699	5.9887	5.1699	5.2479	5.2479	5.5078	5.5392	5.0875	5.1085	5.2095	5.2479	5.1898	5.6439	5.0224	5.2668	5.0661	7.0168	5.1293	7.7846	6.4676	5.0444	4.8074	5.0444	5.3219	5.1293	6.1599	5.3576	6.0768	7.1699	4.7279	6.4998	5.6147	5.7279	6.2288	5.7682
3	15	89|90	SNX7	Q9UNH6-3	JHU05454.B3C15R90	4.5236	4.7279	5.2288	4.9773	5.2479	5.2095	4.9307	4.9773	4.8826	4.9069	5.0444	5.2479	5.4263	5.1699	5.1699	5.2854	5.3399	5	5.2479	5.5546	4.9773	4.9542	5.0444	4.9542	5	5	4.9307	5.3923	5.8455	5	5.0875	5.1497	5.0875	5.0444	6.6653	5.0224	5.0224	5.0661	5.6724	5.0444	5.3576	4.9542	5.3576	5.1293	5.1497	5.0875	5.0444	5.2095	4.9307	5.1497	5	5.1898	5.1699	6.2384	5.2095	7.0168	5.4094	4.7279	4.9069	4.9307	5.2479	5.0875	5.5546	5.0444	5.5699	5.0444	4.858	5.6865	5.1293	5.0224	5.6147	5.4919
3	16	89|90	GABPB1	Q06547-4	JHU11641.B3C16R90	4.5236	4.7549	5.4094	5.0224	5.5078	5.2668	5.0661	4.9307	4.9773	5.0875	5.1699	5.2668	5.4429	5.1699	5.0661	5.4263	5.6294	5.3219	5.3219	5.9069	5.1293	5.0444	5.3219	5.1293	5.1497	5	5.0444	5.4094	6.4263	4.9307	5.3038	5.0444	5.1085	5.0224	7.2761	5	5.1085	5.1898	5.8948	5.0875	5.3038	5.2668	5.5078	5.3923	5	5.0875	5.1085	5.2668	5.2095	5.3576	5.1699	5.1898	5.2095	6.6073	5.0224	7.8009	5.9307	4.8074	4.8074	5.0444	5.3923	5.0661	5.7142	5.2479	5.9307	5.2668	4.7814	6.1396	5.5546	5.5078	6.0661	5.8826
3	17	89|90	SLC38A2	Q96QD8	JHU05539.B3C17R90	4.585	4.6724	6.1085	5.0875	5.2668	5.5392	5.1699	4.9307	5.2479	5.0875	5.3923	5.4919	6.0661	5.3399	5.2479	6.3663	6.3129	5.1699	6.1189	6.9009	5.2479	5.3219	5.3923	5.3576	5.3576	5.1898	5.0224	5.5546	5.4094	5.0444	5.6865	5.0444	5.3399	4.9542	8.7582	5.1898	5.0661	5.3399	7.0279	5.2668	5.5546	5.3219	6.0334	5.8455	5.2288	5.1293	5.0875	5.4429	5.5236	5.3923	5.3038	5.2288	5.2668	7.7781	5.1293	9.6202	6.96	5.0875	4.9069	5.2668	5.5078	5.6439	6.5469	5.6147	6.3399	5.6147	4.9307	6.8392	5.858	6.0224	7.2095	7.5196
3	18	89|90	CYTH4	Q9UIA0	JHU05741.B3C18R90	4.5236	4.7004	5.3399	5.0224	5.1898	5.2668	5	5	5.0444	4.9773	5.2668	5.2479	5.2288	5.2479	5.0224	5.4429	5.3923	5.0444	5.1898	5.5699	5.1293	5.1293	5.2095	5.0661	5.1293	5.0444	5	5.2288	5.3576	5.0444	5.1898	5.1497	5.0661	5.0444	6.4263	5.0224	5.0224	5.2095	5.858	5.0875	5.3399	5.1699	5.4757	5.3038	5.1085	5	5.3038	5.1898	5.0875	5.5078	5.1898	5.3576	5.2288	6.2946	5.0444	6.8009	5.6147	5	4.9069	5.1497	5.4757	5.1699	5.4757	5.2854	5.6582	5.4757	4.9542	5.375	5.0661	5.3576	5.4094	5.5236
3	19	89|90	P2RX4	Q99571	JHU05626.B3C19R90	4.5546	4.9307	8.4136	5.5078	6.1189	7.6184	5.6147	5.2668	5.7415	6.0112	6.0553	7.9887	8.5527	5.7415	5.8455	7.8642	7.224	5.4094	7.2432	8.098	6.0875	5.7415	6.6221	5.8826	6.2479	5.9773	5.3219	7.6724	6.7944	5.1699	7.3487	5.0875	6.1396	5.2479	10.4476	5.1497	5.3219	5.8074	8.5868	6.983	6.4009	6.3309	7.3794	8.0741	6.8642	5.3399	5.4919	6.2095	7.5699	6.0224	5.8202	6.1497	6.0224	8.5661	5.1898	10.8277	9.0485	6.0768	6.1396	5.5999	8.1624	5.3219	7.3174	7.4051	7.4717	6.3129	5.0661	9.9614	8.9571	8.9425	10.0327	10.5048
3	20	89|90	RPL3	Q96QL0	JHU05445.B3C20R90	4.5236	4.7279	5.0875	5.1497	4.9069	5.0875	5.0661	5.0224	5.0224	4.9542	5.2095	5.0661	5.0875	5.3038	5.1699	5.4263	5.2288	4.9542	5.2854	5.4594	5.1085	5	4.9307	5.0661	5.0224	5.0224	5	5.1898	5.2479	4.9773	5.1699	4.9773	5.0224	5.0661	5.6439	5.0875	4.9307	5.1085	5.2479	4.9773	5.3219	4.9542	5.1699	5.0875	5.0875	5.0875	5.1293	5.0224	4.9773	5.3219	5.2854	5.2095	5.375	5.5999	5	6.0224	5.3576	4.8074	4.7814	4.858	5.2854	5.1293	5.2479	5.0444	5.1699	5.2095	4.8074	5.2095	4.9542	5.0444	5.3399	5.0875
3	21	89|90	ADIPOR2	Q86V24	JHU05665.B3C21R90	4.5546	4.7279	5.6147	5.1085	5.4094	5.4757	5.2479	5.2854	5.0224	5.1699	5.1293	5.2854	5.5699	5.1497	5.2668	5.8329	5.7004	5.1699	5.5236	5.7549	5.2288	5.0875	5.375	5.1699	5.0875	5.2095	5.1293	5.3038	5.4263	4.9542	5.2668	5.1293	5.2288	5.0661	7.2854	5.1293	5.1085	5.0875	6.2668	5.375	5.585	5.3576	5.7142	5.5236	5.1085	5.0875	5.1085	5.1699	5.2854	5.2288	5.4263	5.2288	5.1898	6.5999	5.1293	7.9248	6.0553	4.7814	4.8329	5.1898	5.4429	5.3038	5.7004	5.2854	5.9425	5.5699	4.9542	6.3923	5.7944	5.5699	6.0334	5.9887
3	22	89|90	EPB41L5	Q9HCM4-2	JHU05499.B3C22R90	4.5546	4.7004	5.5078	5.0661	5.1293	5.1497	5.1898	4.9542	5	5.1699	5.0444	5.0875	5.4429	5.2095	5.1898	5.5392	5.6147	5.0661	5.4263	6.0661	5	5.1699	5.3399	5.0661	5.2479	5.1497	5.0444	5.2854	5.2479	5	5.3038	5.1699	5.2288	5.0224	6.9887	5.0661	5.2095	5.0224	6.585	5.2095	5.4757	5.1497	5.8455	5.7549	5.0875	5.0875	5.1898	5.2288	5.3219	5.1085	5.1085	4.9307	5.2095	6.9542	5.1699	8.0028	6.4263	4.8329	4.9542	5.4919	5.3219	5.2095	5.7549	5.5236	5.9658	5.3399	4.9773	5.4757	5.3923	5.3923	5.9542	5.858
3	23	89|90	ARFGAP1	Q8N6T3-2	JHU05382.B3C23R90	4.5236	4.6439	5.2668	5.1085	5.1293	5.1497	5.0875	5.1085	5.0661	5.0444	5.0224	5.2288	5.4429	7.0768	6.0444	5.8455	6.4512	5.2854	5.5699	6.5157	5.1497	5.6582	5.375	5.1497	5.2668	5.1699	5.9425	5.6439	5.8948	5.0875	6.9425	5.585	5.1085	5.1293	7.2992	5.3038	5.1699	5.0875	6.1799	6.4009	5.8826	5.2095	5.7682	5.6582	5.4919	6.2384	5.0875	5.375	5.1085	8.6511	5.2854	5.0444	5.1293	6.9248	5.4429	7.7582	6	4.9069	4.9307	6.7482	5.4757	7.7944	5.7944	5.8074	5.8826	5.3219	4.8826	9.0498	6.2854	7.7039	6.2192	5.6582
3	24	89|90	GABPB1	Q06547-4	JHU11641.B3C24R90	4.4919	4.6439	5.2854	5	5.0661	5.0875	5.0444	4.858	5	4.9307	4.9773	4.8826	5.3038	5.1699	5.0444	5.3399	5.2288	4.9773	5.1497	5.2668	5	4.9069	5.0875	4.9069	5.0224	5.0875	5	5.2854	5.2288	5	5.0875	4.9773	5.0444	5.0875	6.4919	5.0875	5	5.0875	5.6865	5.0224	5.3038	5.0875	5.6582	5.0661	5	4.9542	5.1497	5.1898	4.9773	5.1085	5.0875	5.0661	5	5.7549	5.0444	6.8329	5.5546	4.7814	4.8074	4.8329	5.1497	5	5.3576	5.1898	5.4757	5	4.6439	5.4757	5.2854	5.1085	5.5392	5.5392
3	25	89|90	P2RX4	Q99571	JHU05626.B3C25R90	4.4919	4.6439	8.2336	5.375	6.3837	7.4388	5.1898	4.9542	5.5236	5.9773	5.0875	7.817	8.4136	5.3923	5.3038	7.6439	6.983	5.2854	7.5546	7.8704	5.3219	5.3219	6.2854	5.6294	5.9773	5.5392	5.0661	7.5392	6.4512	5.1898	7.0279	4.9773	5.7279	5.2854	10.1755	5.0444	5.1497	5.7944	8.7381	6.6221	6.2574	5.8826	6.9542	7.8978	6.7879	5	5.4094	5.8329	7.4051	5.7415	5.6147	5.7944	5.7142	8.2336	5.1293	10.7207	8.9498	5.7549	6.3399	5.4263	7.9513	5.2479	7.1997	7.375	7.4051	6.0444	4.9542	9.6821	8.7549	8.4757	9.9794	10.3015
3	26	89|90	RBM41	Q96IZ5	JHU05440.B3C26R90	4.4919	4.7814	5.2479	5.2288	5.3399	5.3219	5.1293	5.0875	5.0444	5.1699	5.0444	5.1898	5.2668	5.2854	5.2095	5.2479	5.4594	5.1293	5.4263	5.7415	5.0444	5.1898	5.2479	5.0875	5.1085	5.1898	5.4429	5.375	5.5392	5.0444	5.3219	5.1497	5.1898	5.0661	6.7074	5.2288	5.1085	5.0875	6.1293	5.0875	5.2288	5.2288	5.3576	5.5078	5.2288	5.1699	5	5.2288	5.1699	5.3399	5.1497	5.0875	5.0661	6.3923	5.2288	7.3129	5.7279	4.7004	4.858	5.0444	5.3399	5.1497	5.9542	5.2668	5.7279	5.1699	4.9307	6	5.3576	5.3923	5.6865	5.4757
3	27	89|90	ZNF480	Q8WV37	JHU05565.B3C27R90	4.4594	4.6439	5.1699	5	4.9773	4.9773	5.1898	4.9542	4.9542	5.0444	4.9542	4.8826	5.1497	5.1085	5.0224	5.2095	5.1293	5	5.0661	5.3038	4.9307	5.1898	5.1085	5.1085	4.9069	4.9773	4.9773	5.3399	4.9773	5.0661	5.0661	5.0875	4.9542	5.0661	5.6582	5	5	5	5.4919	5.0875	5.2668	5.0661	5.3923	5.0444	4.9773	5.0661	5.0224	5.0661	5.0224	5.1085	5.0224	5	5.0875	5.6865	5	5.9887	5.0661	4.7814	4.7549	4.9069	5.1293	5.2668	5.1898	5.0661	5.1699	4.7549	4.7814	5.1293	4.858	5.0875	5.2668	5.1085
3	28	89|90	TTLL2	Q9BWV7	JHU09877.B3C28R90	4.4919	4.7004	4.9773	5.0875	4.9542	5.0444	5.0875	4.9542	5.0875	5.1085	5.0224	5.2288	5.3219	5	4.9069	5.1497	5.1497	4.9069	5.1497	5.2668	5.0661	4.8826	4.9069	4.9773	4.9773	5.0875	4.9307	5.2668	5.0444	4.9773	5.0661	5.0661	5.0224	5.1085	5.3923	5	5	5.1085	5.0875	5	5.375	5.1293	5.4094	5.1497	4.9542	5.0875	5.0224	5.2479	5	4.9307	5.1699	4.9307	5.0661	5.4757	5.1293	5.3038	5.1497	4.6724	4.9773	4.858	5.0444	5.0224	5.0661	5.3399	5.1898	4.9773	4.8329	5.0875	5.0224	4.9307	5.1898	5.1497
3	29	89|90	GLRB	P48167	JHU05506.B3C29R90	4.4919	4.6439	5.0661	4.9069	5.1085	5.0444	4.9307	4.9773	4.858	5.0224	4.9069	5.0661	5.1699	5.1497	5.0444	5.1497	5.2095	4.9542	5.1699	5.3576	4.9542	4.9069	5.0661	5	5.0444	5	4.9069	5.2854	5.1898	4.9542	5	5.0224	4.9773	5.0224	6.2668	4.9542	4.9773	5	5.3923	5.0224	5.3399	5.0444	5.2288	5.1699	4.9773	4.9773	4.9773	5.1293	5	5.0661	4.9773	5	5	5.8826	5.0224	6.2384	5.3923	4.7814	4.7814	4.8826	5.0444	5.0224	5.3399	5.1699	5.3923	5.0661	4.7814	5.2854	5.2095	5.0875	5.4429	5.3038
3	30	89|90	MDH1B	Q5I0G3-3	JHU05697.B3C30R90	4.5546	4.7549	5.375	5.1497	6.0112	5.2288	5.0224	5	5.0444	5.0444	4.9069	5.1085	5.4919	5.2479	5.0875	5.4429	5.6294	5.5699	5.5546	6.1898	5.0661	5.1085	5.3576	5.0875	5.0875	5	4.9069	5.7142	7.7381	4.9773	5.2854	5.1085	5.2095	5.1699	6.9542	4.9773	5	5.0444	6.1189	5.1497	5.4429	5.0444	5.7279	5.5699	5.1293	5	5.1497	5.2479	5.1699	5	5.0661	5.1699	5.1085	6.6653	5.1497	7.817	6.0224	4.7279	4.8826	4.9773	5.3923	5.1085	6.2574	5.2095	5.8704	5.1293	4.9542	6	5.4919	5.4594	6.1699	5.9425
3	31	89|90	CREB3L4	Q8TEY5	JHU05674.B3C31R90	4.5236	4.7814	5.1898	5.0875	5.2668	5.1898	5.375	5.4757	5.0875	5.1497	5.0875	5.0875	5.3923	5.2479	5.0875	5.4594	5.4094	5.0444	5.3923	5.6582	5	5.2668	5.2288	5.1293	5.1085	5.1497	5	6.0768	5.6147	4.9773	5.0444	5.1898	5.0661	5.2288	6.585	5.0444	5.2095	5.2095	5.6439	5.2288	5.4094	5.2095	5.4757	5.3399	5.2095	5.0224	5.1497	5.2288	5.2095	5.0444	5.2095	5.0875	5.1699	6.3837	5.2668	6.7682	5.7279	4.8329	4.8074	5.0224	5.0875	5.0444	5.6582	5.2095	5.5078	5.0661	4.858	6.2192	6.2946	5.585	6.1189	5.5236
3	32	89|90	MFSD9	Q8NBP5	JHU04653.B3C32R90	4.585	4.7549	5.5999	5.1497	5.1497	5.4919	5.2854	5.1898	5.0661	5.2288	4.9773	5.1699	5.2479	5.0875	5.375	5.5699	5.6724	5.0224	5.4094	5.8704	5.0661	5.1293	5.3219	5.0875	5.2288	5.0661	5.2288	5.4429	5.5546	5	5.2288	5.0444	5.0224	5.0224	7.2336	5	5.1085	5.1497	6.2288	5.0661	5.4263	5.0661	5.7944	5.4429	5.1699	4.9773	5	5.2479	5.0661	5.0875	5.2095	5.1293	5	6.8704	5.2288	8.0084	5.8948	4.7814	4.8826	5.0875	5.2288	5.1293	5.8329	5.4429	5.7279	5.3038	4.9542	6.2384	5.4594	5.5236	6.3837	6.0334
3	1	91|92	Rhodamine+IgG647		Control	4.5546	13.5051	12.936	13.0588	13.2728	13.0474	13.1982	12.7888	13.3761	13.3682	13.1306	13.5558	13.2115	13.3879	13.3578	13.3988	13.0659	13.1974	13.0525	13.0015	13.3948	13.3015	13.1463	12.9487	12.602	13.2827	12.8587	13.1549	13.0965	13.0993	13.0172	12.9774	12.7149	12.9388	12.6153	13.2703	12.593	12.7187	12.9111	12.7749	12.2806	12.7748	13.0415	12.9852	13.0004	13.0278	13.1321	13.0018	12.6942	13.1801	13.0652	12.7762	12.7355	13.0895	12.9644	12.6346	12.4124	12.8735	12.474	12.8476	13.0403	12.8891	13.4398	12.9714	12.7463	12.9544	12.8794	13.0073	12.9095	13.3584	13.039	12.7781
3	2	91|92	Anti-human IgG 1.5625ng/ul		Control	4.5546	5.0444	7.6795	7.0928	7.3837	7.1849	7.6546	7.5774	7.5469	7.3443	7.7649	7.9218	7.9039	7.8765	7.8106	7.6439	7.7347	7.1137	7.2761	7.4429	7.585	7.7313	7.4346	7.7682	7.1699	7.7039	7.5962	7.543	7.5196	7.4594	7.9366	7.6294	7.5392	7.6935	7.7347	7.9542	7.5118	7.4305	7.5699	7.4429	7.3663	7.5584	7.7245	7.5699	7.4346	7.5236	7.7682	7.5507	7.2384	8.0526	7.7912	7.4094	7.3487	7.8329	7.4009	7.1137	7.3794	7.5078	7.4051	7.4346	7.9189	7.543	8.3923	7.8202	7.633	7.6935	7.4717	7.5353	7.3129	7.2808	7.1033	7.7313
3	3	91|92	IgG488/594		Control	4.5236	9.2324	9.1383	9.0755	9	9.062	9.0914	9.3117	9.3454	9.1662	9.0755	9.3663	9.0112	9.4909	9.4878	9.062	8.9542	8.8595	8.9629	9.0512	8.9586	9.1548	9.1434	9.032	8.5353	9.0566	9.102	9.2515	9.0042	8.7616	8.6618	8.941	8.9773	9.23	9.2586	9.0875	8.7781	8.5661	8.8138	8.6671	8.5177	9.2597	8.9381	8.8688	9.2167	9.0607	8.8963	8.9901	8.9024	9.3641	8.9542	8.9174	8.8842	9.0835	8.8122	8.6184	9.3365	8.8611	8.4979	8.8439	9.1046	8.8872	12.4205	8.7448	9.6804	9.3465	8.8376	9.196	8.9986	9.2515	9.0512	8.8719
3	4	91|92	Anti-human IgG 6.25ng/ul		Control	4.5546	5.2668	9.1007	9.1459	8.9189	8.7977	9.043	9.2644	9.1849	9.0458	9.3707	9.5565	9.2562	9.4929	9.4147	9.137	9.218	8.7993	9.2444	8.96	8.9801	9.207	9.0512	9.0238	8.7649	9.021	9.207	9.1712	9.1774	8.7532	9.3264	9.0875	9.2597	9.2912	9.3509	9.545	9.0168	9.014	9.0768	8.9614	8.633	9.2167	9.1319	9.2264	8.9337	9.1408	9.4686	9.1059	8.8074	9.4231	9.4707	9.0593	8.7347	9.242	9.0768	8.6528	9.1124	9.1737	8.9944	9.2372	9.2515	9.0098	10.0105	9.3443	9.0028	8.9556	9.0293	9.3208	8.8025	9.1254	8.9039	9.1176
3	5	91|92	GST 10ng/ul		Control	4.5546	4.8329	5.1497	5.0224	5.1085	5.375	5.0444	5.0224	5.2479	5.0661	5.2288	5.3219	5.3219	5.4429	5.1293	5.3038	5.1293	4.9773	5.1497	5.1085	5.2095	5.1497	5.1497	5.2095	5.2095	5.1085	5.1497	5.3038	5.375	5.1898	5.1497	5.2668	5.0444	5.1497	5.3219	5.0875	5.3576	5.1497	5.1293	5.1497	5.1699	5.0875	5.2668	5.1085	5.0875	5.1898	5.1293	5.2288	5.1085	5.2479	5.2095	5.2288	5.1898	5.3399	5.1293	5.1293	5.0661	4.9069	5.1497	5.0661	5.3923	5.3399	5.5392	5.3038	5.1898	5.2854	4.9773	4.9773	4.9773	5	4.9773	5.0661
3	6	91|92	Anti-human IgG 25ng/ul		Control	4.5236	6.0112	11.3745	11.5095	11.2935	11.2024	11.3677	11.4722	11.2479	11.3753	11.5553	11.9578	11.5948	11.7123	11.6682	11.5416	11.6484	11.214	11.5179	11.2677	11.3315	11.5331	11.2978	11.3001	10.9462	11.2822	11.6015	11.2726	11.4898	11.158	11.6854	11.3055	11.4926	11.5964	11.5016	11.7211	11.2088	11.3264	11.4062	11.0858	10.9065	11.5137	11.2709	11.6006	11.1599	11.3859	11.7063	11.3696	11.1821	11.5817	11.5957	11.2547	11.0741	11.5913	11.2438	10.8568	11.3482	11.3435	11.3918	11.5606	11.5913	11.4666	12.1311	11.6131	11.4126	11.5367	11.4724	11.6423	11.0828	11.4798	10.8861	11.4171
3	7	91|92	GST 50ng/ul		Control	4.5236	4.7549	5.3576	5.2288	5.3576	5.7004	5.4594	5.3923	5.3038	4.9773	5.585	5.3576	5.5699	5.585	5.3399	5.375	5.2668	5.1898	5.0661	5.2479	5.2668	5.375	5.1898	5.1085	5.2668	5.1898	5.1085	5.4757	5.1497	5.1699	5.1699	5.1898	5.2854	5.1085	5.2095	5.3038	5.4263	5.375	5.6724	5.4263	5.5078	5.6439	5.5546	5.4594	5.4757	5.5236	5.8455	5.4919	5.5236	5.6582	5.6439	5.3576	5.4757	5.585	5.3038	5.1293	5.6724	5.1293	5.6294	5.7415	5.5236	5.6439	5.8455	5.7415	5.6147	5.4594	5.4094	5.2479	5.2095	5.1293	5.1085	5.0661
3	8	91|92	Anti-human IgG 100ng/ul		Control	4.5546	7.3923	13.321	13.3309	13.2636	13.122	13.4565	13.3025	13.3156	13.1966	13.5841	13.8583	13.551	13.678	13.5434	13.4386	13.4173	13.1368	13.381	13.3159	13.3159	13.5225	13.1265	13.4524	12.8187	13.3737	13.3725	13.4198	13.4192	13.2647	13.4902	13.2411	13.3044	13.4194	13.3009	13.5134	13.3624	13.2555	13.3626	13.0912	12.9817	13.4667	13.2699	13.4284	13.0981	13.2337	13.6251	13.3773	12.9661	13.5404	13.6257	13.1804	13.0436	13.527	13.1786	12.9294	13.2848	13.2697	13.2392	13.7959	13.5252	13.4891	14.1199	13.6009	13.3992	13.4049	13.2284	13.4752	13.1304	13.3672	13.0747	13.3151
3	9	91|92	GST 100ng/ul		Control	4.5546	4.8329	5.6724	5.2288	5.4919	5.375	5.6439	5.3923	5.4429	5.4263	5.9542	5.5546	5.5236	6.8009	5.3038	6.1085	5.5392	5.7279	5.3576	5.6294	5.2095	5.7549	5.4594	5.7814	5.4263	5.7142	5.4429	6.098	5.3219	5.4919	5.4757	5.7415	5.375	5.8329	5.3399	5.4757	6.2946	6.2095	6.2946	6.1085	5.9189	6.1898	6.1293	5.8704	5.6439	6.4094	6.6582	5.9189	6.1898	6.2288	6.2761	5.585	5.8455	6.3129	6.5078	6.3219	6.2574	6.0553	6.3219	6.6439	6.3038	7.0056	6.7482	6.9366	7.5812	8.4818	6.4009	5.5999	5.7004	5.3219	5.3923	5.2095
3	10	91|92	hMDM2		Control	4.5546	4.7549	5.1085	5.3576	5.585	6.4919	6.1189	5.1085	5.5546	5.2668	6.0444	7.0715	6.8887	6.5622	5.7142	7.0112	5.7415	5.9425	5.4094	5.5999	6.2761	5.5236	5.4263	5.585	5.8074	5.3923	5.4263	7.4757	6.3309	5.6294	6.1189	5.4094	6.8455	5.4919	6.0224	5.2479	6.2854	5.2095	5.5392	6.9773	5.2854	7.3443	6.4838	6.9658	5.9069	6.0768	6.2479	5.375	6.7415	5.585	5.6724	5.585	5.5999	6.4594	6.2854	6.2668	5.6439	6.0768	5.4757	6.4998	5.5236	5.9069	6	6.1497	7.0112	6.2192	5.7549	6.7004	5.1085	6.5392	5.2854	5.2288
3	11	91|92	GST200n		Control	4.5546	4.7814	6.0224	6.3487	6.3129	6.5699	6.5157	6.0224	5.8948	6.2668	6.5546	6.2761	6.6582	6.7748	6.4919	7.0553	6.6439	6.3399	6.4998	6.1699	6.4676	6.8642	6.4919	6.4998	6.0661	6.5546	6.1898	6.7415	6.4512	6.1997	6.5774	6.2574	6.2095	6.3923	6.5699	6.3576	6.4263	6.4919	6.9425	6.5999	6.1699	6.5236	6.6865	6.7944	6.5236	6.9366	6.7879	6.3837	6.5699	6.6582	6.4346	6.1293	6.6073	6.6147	6.6073	6.3487	6.7347	6.3923	6.2946	6.8392	6.7616	6.6865	6.4009	6.7074	6.4998	6.8009	6.4512	7.1189	6.6294	6.8202	5.8704	6.1293
3	12	91|92	RanBP2deltaFG		Control	4.6147	4.8329	5.2288	5.3923	7.4346	5.9069	5.7004	5.9069	5.6724	5.7682	5.4757	6.4676	6.5546	7.0279	5.6294	6.585	6.5469	5.5699	5.2479	6	5.6865	6.1699	6.3487	7.5736	6.1799	5.7944	5.8455	5.6865	5.6147	6.1293	5.7279	5.4094	6.2192	5.3219	5.8329	6.5774	5.7549	5.2854	5.5699	5.6724	5.2854	5.4263	7.2808	6.1396	6.1799	5.7814	5.858	5.4594	5.4094	6.1396	5.4094	5.4094	5.8455	5.5546	5.8948	5.9887	5.6294	5.1898	5.375	7.543	5.6439	5.8455	5.858	5.6439	6.3038	5.7814	6.6294	7.1649	8.6724	7.2715	8.0928	5.9425
3	13	91|92	Mouse-anti-biotin		Control	4.5546	5.0444	5.1898	5.375	5.3219	5.0661	5.1293	5.1497	5.1293	5.2668	5.3038	5.3399	5.4263	5.3576	5.4919	5.6582	5.3576	5.3576	5.3038	5.3038	5.2854	5.3923	5.4594	5.3038	5.0444	5.375	5.2095	5.375	5.2095	5.1497	5.3399	5.1898	5.1699	5.3399	5.4094	5.2479	5.2288	5.3576	5.2668	5.5078	5.1497	5.2668	5.3923	5.2479	5.2854	5.1085	5.5078	5.3576	5.3399	5.3923	5.2668	5.375	5.2288	5.2854	5.3038	5.0444	5.1293	4.9307	5.1085	5.1699	5.5236	5.5392	9.5275	5.3038	6.1189	5.9658	5.0875	5.5699	4.8826	5.1898	5.1699	5.0444
3	14	91|92	human IgG 1.5625ng/ul		Control	4.5546	8.8376	8.6184	8.5157	8.4115	8.3399	8.5275	8.4939	8.29	8.6457	8.6987	8.9773	8.9069	8.716	8.5962	8.5314	8.5793	8.375	8.5868	8.1421	8.2992	8.0224	8.4594	8.3794	7.983	8.4959	8.5812	8.4346	8.5177	8.1824	8.7616	8.5177	8.6952	8.69	8.6707	8.8933	8.2479	8.5216	8.4388	8.2691	7.7649	8.5353	8.1874	8.5038	8.3219	8.2761	8.6564	8.2691	8.3242	8.5943	8.5793	8.2854	8.236	8.7682	8.4263	8.0028	8.2456	8.4325	8.4388	8.4325	8.3663	8.2946	8.4009	8.6917	8.4115	8.2597	8.3487	8.3354	8.2644	8.4858	8.1799	8.4471
3	15	91|92	Rabbit-anti-biotin		Control	4.585	6.1189	5.8826	5.8074	5.8202	5.5999	5.8948	5.7944	5.8704	5.7682	5.8826	5.9425	6.2192	7.5196	5.8948	6.1396	5.6439	5.7004	5.8329	5.6582	5.9425	5.5699	5.7944	6.0768	5.5392	5.7415	5.7004	6	5.7279	5.7814	6.3129	6.2668	6.2946	6.3038	6.1293	6.1085	6.1799	6.2384	6.375	6.0553	6.0553	6.2288	6.1085	6.3129	6.2095	6.0553	6.4757	6.2761	6.0334	6.0112	6.0661	6.0661	5.8202	6.3399	6.0768	5.8704	5.9887	6.0334	5.858	6.1293	6.3129	5.9542	6.2095	6.4179	6.1898	6.2095	6.0334	5.3219	5.6294	5.7415	5.5999	5.4919
3	16	91|92	human IgG 6.25ng/ul		Control	4.5546	10.6138	10.3788	10.0265	10.2738	9.8665	10.4242	10.1923	10.3788	10.4341	10.5177	10.6834	10.4136	10.4934	10.4236	10.3004	10.183	10.2324	10.3134	10.1286	10.2574	10.3487	9.9993	10.183	9.6926	10.2294	10.1898	10.3055	10.1605	10.0861	10.3783	10.3443	10.178	10.5817	10.2264	10.5353	9.9723	10.1118	10.1836	9.8696	9.568	10.2064	10.0168	10.1743	10.0007	9.825	10.2709	10.1351	10	10.3652	10.3842	10.1059	10.0021	10.5454	10.0334	9.7665	9.6546	10	10.218	10.1286	10.0908	10.0835	10.183	10.3576	9.9462	10.1383	10.0934	10.3298	10.0258	10.0471	9.941	10.1331
3	17	91|92	Biotin-BSA		Control	4.585	4.9307	5.1699	5.3219	5.3219	5.1497	5.2479	5.0875	5.0224	5.1293	5.1293	5.4757	5.4094	5.3576	5.3923	5.3038	5.2095	5.0444	5.2854	5.0661	5.2095	5.1085	5.3038	5.0661	5.6294	5.2479	5.1497	5.3576	5.1293	5.1293	5.2479	5.3219	5.1293	5.0661	5.6147	5.2479	5.1497	5.1497	5.2095	5.2288	4.9773	5.3576	5.1898	5.2095	5.3399	5.2854	5.3923	5.0444	5.1497	5.2668	5.3038	5.2288	6.6653	5.3923	5.1497	5.0224	5.0875	5.0875	5.0224	5.2288	5.4094	5.1898	6.6865	5.3576	5.2095	5.3923	5.0444	5.2479	4.9773	5	5.0875	5.1293
3	18	91|92	human IgG 25ng/ul		Control	4.585	12.6733	12.3072	12.2269	12.2811	12.1123	12.3056	12.1168	12.3794	12.2894	12.5147	12.6313	12.5073	12.4557	12.4567	12.1325	12.1307	12.1141	12.222	12.1434	12.4333	12.2634	12.1025	12.138	11.7624	12.1765	12.2584	12.2201	12.2406	12.0288	12.3817	12.2858	12.1884	12.467	12.2351	12.5333	11.9513	12.098	12.0505	11.8798	11.6593	12.1759	12.021	12.1351	12.0441	12.058	12.3247	12.0658	11.9683	12.3566	12.4804	12.0403	11.9086	12.464	12.1302	11.7232	11.8019	12.0961	12.2081	12.176	12.0878	12.1131	12.1013	12.4676	11.7705	12.1103	11.9873	12.4261	12.0208	12.247	12.021	12.1061
3	19	91|92	BSA		Control	4.6147	5.7415	5.9189	5.9189	5.7279	5.9425	5.8948	5.6724	5.6294	5.858	6.2668	6.9944	6.5774	6.0444	6.0334	5.8704	6.0224	5.6724	5.8329	5.9887	5.8202	5.5999	5.6865	5.5236	5.9887	5.6294	5.8455	5.8948	6.1189	5.5999	5.7279	5.4594	5.7944	5.6439	5.8948	5.6865	6.3309	5.6865	6.6795	5.5236	6.3837	5.7279	6.7415	5.6865	6.5774	5.7549	5.858	6.6582	5.585	6.8392	5.7814	6.7814	5.8704	6.9425	5.5546	6.4838	5.6294	5.6147	6.8329	5.6294	6.983	5.7004	7.8486	6.3038	6.1599	7.7781	5.7279	5.7549	5.4429	5.6724	5.2854	5.5236
3	20	91|92	human IgG 100ng/ul		Control	4.5546	14.3313	14.0116	13.9156	13.9095	13.6893	13.946	13.7622	14.0775	13.8786	14.2065	14.2672	14.2087	13.9839	14.3483	14.0406	13.9805	13.9421	13.7729	13.8685	13.9675	13.9481	13.7038	13.8194	13.292	13.974	13.9113	13.9551	13.9343	13.7171	13.9133	13.8486	13.8872	14.0296	13.883	14.1966	13.8485	13.7891	13.7976	13.5647	13.374	13.8703	13.7542	13.7983	13.5807	13.6536	13.9618	13.8603	13.734	13.9915	14.0463	13.6566	13.546	14.0227	13.6707	13.4402	13.5151	13.6716	13.8153	13.8574	13.818	13.7289	13.7408	14.0358	13.7224	13.7496	13.6782	14.0375	13.6783	13.8978	13.7674	13.7354
3	21	91|92	Anti-human IgA		Control	4.5546	4.7814	6.3923	6.8138	6.4838	6.3837	6.5699	5.5546	6.0334	6	6.1997	6.3309	7.585	7.4553	6.1997	6.5314	7.0168	6.0553	6.7748	6.6366	6.1293	6.7279	7.5507	6.5774	6.9542	6.0334	6.1898	6.9658	6.2574	5.7944	6.6935	6.983	7.098	6.2384	7.2384	7.1396	6.9484	6.4009	7.3083	7.4346	8.3421	7.5962	7.3038	7.4553	6.7748	6.9773	7.2336	6.7211	6.3309	6.6073	6.8074	6.3837	6.0553	6.6511	7.0056	7.1799	8.3015	6.5699	6.2761	7.375	7.3663	6.9484	11.2909	7.1849	8.6221	7.6865	6.983	7.0768	6.3923	6.9129	6.5469	6.1189
3	22	91|92	Human IgM		Control	4.5546	7.0444	6.9129	6.5925	6.7142	6.6221	6.9009	6.5157	6.8517	6.5392	6.7415	6.8704	6.8948	6.8642	6.9944	6.7482	6.7004	6.6935	6.9425	6.9658	6.7074	6.6294	6.5546	6.8704	6.3923	6.7482	6.8265	6.585	6.8074	6.6073	6.9484	6.9129	6.8517	6.8826	6.9009	7.1699	6.8642	6.8455	6.8826	6.7415	6.4263	6.8138	6.7748	6.8455	6.7415	6.585	6.9366	6.8265	6.8517	6.96	7.0661	6.4346	6.5392	7.1189	6.6653	6.4998	6.7004	6.5236	6.8265	6.7482	6.8074	6.585	6.8392	7.1997	6.7616	6.7616	6.7682	6.9484	6.4676	6.5314	6.4263	6.4757
3	23	91|92	Mouse IgM		Control	4.5546	4.7814	5	5.0444	5.1085	4.9542	5.0444	4.9542	5	4.9069	5.1085	4.9773	5.2288	5.1085	5.0875	5.0875	5	5.0224	5.2668	4.9773	5	4.9773	5	5.0224	5.0224	5.0875	4.9542	5.0875	5.0875	4.9773	5.0224	5.0661	4.9542	5	5.2668	5.0875	5.0444	5.0444	5.1699	5	4.9773	5.1699	5.0875	5.0444	5.0224	5.0661	5.2288	4.9773	4.9773	5.1497	5.0661	5.0444	5.0875	5.1898	5.1898	4.8074	4.9542	4.9773	4.7814	4.8826	5.1898	5.0224	5.1898	5.2095	5.3576	5.0661	5	4.7004	4.9307	4.9773	4.9069	4.9307
3	24	91|92	Buffer		Control	4.5546	4.9069	4.9773	4.9773	5.0875	4.9069	5.0444	5.0444	4.858	5.1085	5.0661	4.9542	5.2668	5.2479	4.9307	5.2479	5.0224	5.0661	5	5.1085	5.0224	5	4.9542	5.0444	5.1293	5.0661	5.0661	5.2288	5.0661	5.0444	5.0875	5.0224	4.9307	5.1293	5.3923	5.2288	5	5.1085	4.9307	4.9773	5.0444	5.1898	5.0661	5	5.1699	5.0224	5.2668	5.0661	5.0224	5.0444	5.2095	5	4.9307	5.1497	5.0661	4.9773	4.9069	4.7279	4.858	4.9773	5.1085	4.9773	5.0224	5.3038	5.0661	4.9542	5	4.9542	4.8074	4.9069	4.8826	5.0224
3	25	91|92	H1		Control	4.5236	4.7814	5.6582	5.5392	5.6147	5.4094	6.3309	8.403	5.6147	5.7279	5.1898	5.4094	6.0112	5.8948	5.8074	5.6439	5.8948	5.0875	5.4594	5.6294	6.0553	7.9129	5.8202	5.3399	6.098	5.6147	5.6439	5.7814	5.4094	5.4757	5.5078	6.0444	5.9542	5.3219	6.375	5.3219	5.4919	5.9658	6.0334	6.0875	5.5699	5.5392	6.098	5.9307	8.058	5.4263	5.375	5.4429	5.5392	5.585	5.7682	5.3038	5.2288	5.6724	5.4263	6.2574	6	5.4594	5.3399	5.8329	5.5236	5.5699	5.9189	5.7279	5.6147	5.9069	5.5236	5.4757	5.3576	5.1699	5.7142	5.7279
3	26	91|92	Buffer		Control	4.5546	5.2095	5.2288	5.375	5.375	5.2668	5.4429	6.3399	5	5.1699	5.2854	5.3219	5.6147	5.2854	5.4919	5.3576	5.3219	5.2668	5.3038	5.4594	5.3399	5.3038	5.3576	5.3038	5.2479	5.4263	5.3576	5.4094	5.5078	5.4919	5.375	5.4094	5.3219	5.1699	5.5699	5.5546	5.1497	5.5078	5.1898	5.2288	5.2668	5.4094	5.4757	5.4429	5.4757	5.375	5.2095	5.4263	5.375	5.2479	5.3576	5.2288	5.2479	5.3038	5.375	5.2095	5.3399	5.1085	5.1497	5.1898	5.4757	5.375	5.3923	5.6294	5.4757	5.0661	5.2288	5.2288	5.1293	5.1898	5.2095	5.2288
3	27	91|92	H2(A+B)		Control	4.5546	4.9069	5.5236	5.6724	5.5699	5.7279	6.375	13.3111	5.5392	5.2479	5.2288	5.6724	5.9542	7.0112	5.7415	5.6294	5.7944	5.0444	5.2095	5.4757	5.3576	5.5078	5.585	5.375	5.4263	5.5999	5.3923	5.9425	5.3399	5.4757	5.3399	5.9658	5.2479	5.3399	6.1085	5.4094	5.3399	5.8455	6.3309	5.3399	5.3399	5.5236	5.9069	5.7004	5.6582	5.6294	5.3923	5.7814	5.375	5.4429	5.7279	5.1497	5.3399	5.5392	5.5078	5.9425	5.9069	5.2668	5.375	5.8074	5.5236	5.3038	5.7944	5.7682	5.7004	5.585	5.6294	5.3923	5.3038	5.4757	5.375	5.5392
3	28	91|92	Buffer		Control	4.5236	4.7814	4.9307	5.0444	5.1085	4.9307	5.0444	5.1293	4.9542	4.858	5.0661	4.9307	5.1699	5.0875	4.8826	4.9773	4.9542	4.9307	5.0875	5	5	5.0224	5.0444	5	5.0875	4.9773	5	5.0444	5.0444	5.1085	5.0444	5.0875	4.9542	5.0224	5.0661	5.1085	5.0661	5.1085	4.9773	5	5.0444	5.1293	5.1497	4.9773	4.9773	5.0661	5.0875	5.0661	4.9542	5.1293	5.0444	4.9773	4.9542	5.2095	5.1293	4.8826	4.9542	4.8329	4.9307	4.858	5.1699	5.0661	5.0875	5.1085	5.0444	4.9542	5.1085	4.858	4.7279	4.8826	5.0224	5.0224
3	29	91|92	H3		Control	4.5236	5.0224	5.585	5.2854	5.4594	5.5546	6.3219	10.0375	5.585	5.5999	5.3219	5.6294	5.8704	6.3487	5.6865	5.5236	5.6294	5.0661	5.5236	5.7142	5.5236	5.5078	5.6294	5.4919	5.3923	5.6294	5.4594	5.858	5.4594	5.4919	5.4263	5.7944	5.3038	5.4919	5.9189	5.4919	5.3219	5.7142	6.0334	5.5078	5.3576	5.6294	5.9069	5.7682	5.8329	5.585	5.5236	5.4919	5.3576	5.5078	5.6439	5.4429	5.1293	5.7415	5.5999	5.9425	5.8455	5.5078	5.4263	5.9542	5.5236	5.4919	5.9658	5.7415	5.7415	5.9069	5.3399	5.375	5.2288	5.3923	5.5392	5.5546
3	30	91|92	Buffer		Control	4.5546	5	5.1497	5.1085	5.0224	5.0661	5.0875	5.1085	5.1293	5.0444	5.0875	5.1699	5.3219	5.2288	5.0661	5.1898	5.2668	5.1085	5.1293	5.0444	5.1293	5.1898	5.2479	5.1699	5.0224	5.1898	5.1293	5.2668	5.1898	5.0661	5.1898	5.1293	5.1293	5.1293	5.3038	5.0661	5.2479	5.0875	5.0661	5.1699	5.1293	5.2668	5.1085	5.1293	5.0444	5.1699	5.2668	5.2095	5.1699	5.1293	5.0875	5.1497	5.1085	5.1699	5.1293	5.0444	5	4.9069	5	5	5.2095	5.0875	5.3923	5.3038	5.1699	5.0444	4.9773	4.9307	4.8826	5	4.9542	5.0224
3	31	91|92	H4		Control	4.5546	5.0875	5.6865	5.5699	5.5546	5.9542	6.1189	8.1447	5.8948	5.6439	5.4594	6.1189	6.1497	7.7108	5.9425	5.7814	5.8202	5.3399	5.5699	5.6147	5.7004	5.3399	5.8202	5.4263	5.2668	5.7682	5.5078	5.9069	5.5236	5.3399	5.4429	6.1396	5.4429	5.5546	5.9069	5.4263	5.375	5.5392	6.2192	5.585	5.4594	5.6147	6.1189	6	5.6439	5.4757	5.5699	5.5999	5.5078	5.6439	5.5999	5.5392	5.2854	5.6865	5.375	5.7814	5.9069	5.3399	5.4594	5.9189	5.6439	5.4594	6.0224	6	5.8202	5.6865	5.4094	5.4757	5.2095	5.7142	5.4594	5.7944
3	32	91|92	ERa		Control	4.5546	5.0875	5.3399	5.3219	6.098	5.5236	5.5546	5.7549	5.2854	5.4263	5.2668	5.4919	5.8074	5.6147	5.4263	5.7142	5.5392	5.3038	5.6865	5.4594	5.7682	5.585	5.3038	5.3038	5.6582	5.6865	5.2479	5.7814	5.3923	5.3576	5.4263	5.6439	5.4094	5.2668	5.585	5.4757	6.0553	6.1396	5.7004	5.5699	5.2288	5.4594	5.5699	5.6865	5.3923	5.4263	5.7415	5.7142	5.4919	5.4919	6.7748	5.4094	5.1699	5.6865	5.4757	5.6582	5.9425	5.0661	5.4094	5.9307	5.6724	5.5999	5.7142	5.7279	5.8948	5.7142	5.4919	5.2479	5.3923	5.5699	5.4263	5.5236
4	1	1|2	IFT22	Q9H7X7-2	JHU00265.B4C1R2	4.5236	4.858	5.2288	5.0661	5.2668	5.2288	5.0875	4.8826	5.0444	5.1293	5.1497	5	5.1293	4.9773	5.0444	5.1699	5.4919	5.1293	5.1699	5.6147	5.1497	5.0875	5.2854	5.0661	5.1497	4.9773	4.9773	5.3038	5.8948	4.9773	5.2479	5.0875	5.0444	5.0224	6.6147	5.0444	4.9542	5.0875	6.0334	5.1085	5.585	5.1085	5.4919	5.3576	5.0661	5.0224	5.2668	5.2479	5.1898	5.2854	5.1085	5.0875	5.0661	6.0768	5.1699	7.0498	5.7682	4.7004	4.8329	5.1497	5.2288	5.1898	5.375	5.4594	5.6147	5.0661	4.9542	5.5078	5.2288	5.0444	5.4094	5.4919
4	2	1|2	YWHAZ	P63104	JHU00095.B4C2R2	4.5236	4.6439	5.2288	5.0444	5.3038	5.3399	5.0875	5.1699	5.1898	5.1497	4.9773	5.1085	5.4263	5.2668	5.0661	5.3038	5.6294	5.1085	5.3576	5.7004	5.0661	6.1085	6.6439	5.2479	5.2479	5.0444	5.3576	5.4429	5.0875	5.3576	5.5236	5.3038	5.2854	5.0661	7	5.4094	5.0875	5.1898	6.0444	5.3399	5.6582	5.1898	5.8329	5.4094	5.2668	5.2095	5.2854	5.2854	5.3219	5.3219	5.1293	5.1898	5.1699	7.1849	5.1497	7.7211	6.1293	4.7814	4.8329	5.1699	5.4263	5.2668	5.8329	5.375	5.6865	5.0444	4.9307	6.0553	5.2288	5.2288	5.8455	6.0112
4	3	1|2	CAPN6	Q9Y6Q1	JHU00011.B4C3R2	4.585	4.7004	5.1699	4.9773	5.1699	5.1497	5.0224	4.9307	5.1085	5.0224	5.0444	5.0875	5.1898	5.1699	4.9773	4.9069	5.3923	5.0875	5.1699	5.2854	5.0444	5	5.2668	4.9542	5.1293	4.9773	4.9773	5.3399	5.2288	5.2668	5.2854	5.1699	5.1699	4.9773	6.3837	5.2479	5.1293	5	5.5078	5	5.6294	4.9773	5.375	5.2095	5	5.0444	5.1898	5.0224	5.0875	5.1293	5.1085	5.0661	5	5.9307	5.0875	6.4009	5.3576	4.7279	4.8826	4.9307	5.1699	5	5.3219	5.3219	5.3219	4.8826	4.9069	5.2854	5	5.1085	5.2095	5.3399
4	4	1|2	SYF2	O95926	JHU01332.B4C4R2	4.5236	4.7004	5.0444	5.0661	4.9307	5.1497	5.0444	4.858	5.0444	4.9069	4.9773	4.9542	5.2668	4.9773	4.9307	5.1497	5.2288	5.0875	5.1898	5.4094	5.0444	5.1085	5.1293	4.9773	5	5	5.0224	5.2668	5.0661	4.9773	5.1085	5.0224	5.1085	4.9773	6.6439	5.1699	5.0661	5.0224	5.7682	5.1293	5.6582	5	5.2854	5.1293	4.9307	4.9773	5.1898	5.0444	5.0875	5.1898	4.9773	5.0444	4.9773	6.0768	5.1699	6.8887	5.4757	4.7004	4.8329	4.7814	5.1497	5.0224	5.3219	5.2668	5.4429	4.9773	4.9069	5.375	5.0661	5.0875	5.3923	5.4263
4	5	1|2	AK1	P00568	JHU00005.B4C5R2	4.5546	4.6724	5.1085	5.1497	5.7549	5.1699	5.0224	5.0444	5.0661	4.9773	4.9773	4.9773	5.3399	5.0224	5.0661	5.1699	5.2854	5.1898	5.2095	5.3219	4.9542	5.2095	5.4919	4.9307	5.0661	5.0444	5.0875	5.1699	5.2288	5.1085	5.3219	5.1699	5.0444	5.3576	6.4346	5.2288	5.0224	5.1699	5.7142	5.0444	5.7142	5.0444	5.4757	5.0875	5.1085	5.0224	5.3038	5.1293	5.2479	5.1085	5.0444	5.1293	5.0661	6.1396	5.1898	6.6511	5.5236	4.7814	4.7004	5.3038	5.0875	5.1085	5.5546	5.2668	5.5078	5.0661	5.0224	5.6294	5.1085	5.5546	5.4919	5.4594
4	6	1|2	SAR1B	Q9Y6B6	JHU00281.B4C6R2	4.585	4.7814	5.5546	4.9773	5.2288	5.3399	5.0224	4.9773	5.0444	5.2668	5.0444	5.2288	5.3923	5.2288	5.0875	5.4919	5.5392	5.1085	5.375	6.1189	5.0875	5.2479	5.7279	5.1293	5.1699	5	5.0224	5.5236	5.2479	5.1085	5.4263	5.1699	5.3219	5.1085	7.3663	5.1085	5.2095	5.0661	6.5157	5.2854	5.6439	5.0875	5.6865	5.5392	5.1085	5.1085	5.3923	5.375	5.2095	5.1898	5.1699	5.0875	4.9542	7.0334	5.1293	7.9099	6.5699	4.9069	5.0224	5.1293	5.4757	5.2095	6.1293	5.4094	6.2574	5.375	4.9307	6.5314	5.5236	5.5236	6.6294	6.0112
4	7	1|2	TRIM39	Q9HCM9-2	JHU00378.B4C7R2	4.5546	4.7004	4.9307	4.9542	4.9542	5.1497	5.0224	4.858	5.0661	5.0661	5.1085	4.9307	5.1497	5.0875	4.9542	5.1699	5.2479	5.1898	5.0224	5.3399	4.8826	5.0444	5.0444	4.9307	5.0444	4.9307	4.9773	5.0875	5.1497	4.9307	5.2668	5.1085	4.9542	5	6.1085	5.2479	5	5.1293	5.375	5.0224	5.5392	4.9542	5.2668	5.0875	5.0224	5.0224	5.2288	5	5.0661	5.1699	5.1497	5.0444	4.9773	5.7415	5	6.0553	5.4263	4.8826	4.7549	4.7279	5.1699	5.0444	5.2095	5.1699	5.3038	4.9069	4.9069	5.2095	5.0661	5.0661	5.1085	5.3219
4	8	1|2	ARHGAP29	Q52LW3-2	JHU00105.B4C8R2	4.585	4.6724	5.2854	5.1497	5.2095	5.3923	5.1699	4.9307	5.0875	5.0661	4.9542	5	5.2854	4.9773	5.1497	5.0661	5.4263	5.1699	5.3923	5.6147	5.0224	5.2479	5.5392	5.1293	5.1898	5.0661	5.1085	5.5392	5.6439	5.3576	5.3399	5.2479	5.1497	5.1293	7.2715	5.0661	5.1699	5.0444	5.9773	5.0875	5.7142	5.0444	5.5546	5.375	5.1497	5.0875	5.2854	5.1898	5.1699	5.2479	5.2095	5.1085	5	6.2479	5.1085	7.6795	5.8826	4.7814	4.8074	5.1497	5.4429	5.0875	5.7004	5.5236	5.7814	5.0875	5.0661	5.8704	5.3399	5.4094	5.5999	5.7549
4	10	1|2	PDXK	O00764-2	JHU00349.B4C10R2	4.5236	4.7549	5.3576	5.1898	6.9542	5.2479	5	4.9542	5.0875	5.0444	5.0444	5.0224	5.4594	5.2095	5.0444	5.1699	5.4594	5.9658	5.4094	5.8329	5.0444	5.2668	5.5392	4.9542	5.0875	5.1699	5.0444	5.8826	8.0688	4.9542	5.2854	5.2288	5.2095	5.1085	6.7944	5.2095	5.1898	5.585	6.0553	5.0875	5.6147	5.0875	5.7279	5.4263	5.1497	5.375	5.1898	5.1699	5.375	6.9307	5.1293	5.2095	5	6.3487	5.2095	7.2046	5.9542	4.8074	4.9069	5.0444	5.3399	5.0661	5.6582	5.4757	6.1599	5.1898	5.0444	5.8329	5.2095	5.2668	5.7549	5.7279
4	12	1|2	SGK1	O00141	JHU00076.B4C12R2	4.585	4.7279	5.5999	5.1699	5.4263	5.4263	5.1085	5	5.3219	5.2854	5	5.1699	5.6724	5.1898	5.5392	5.5392	6.098	5.4094	5.6294	6.3219	5.1898	5.2668	5.8455	9.7499	5.3038	5.1293	5.1293	5.6147	5.585	5.0875	5.4429	5.3923	5.3219	5.0661	7.3966	5.375	5.0875	5.1293	6.6582	5.3923	5.8455	5.1497	5.9542	5.7004	5.1085	5.2668	5.2288	5.3576	5.375	5.2095	5.2668	5.2668	5.1085	7.3219	5.2854	8.4242	6.8392	4.858	4.8329	5.2479	5.5236	5.1497	6.4429	5.4429	6.5078	5.6582	5.0875	6.9542	5.8704	6.0112	6.4594	6.6221
4	13	1|2	FN3KRP	Q9HA64	JHU00316.B4C13R2	4.5546	4.7004	5.1293	5.0661	5.3923	4.9542	5.0875	4.8826	5.0444	5.0875	5.0875	5.0875	5.2095	5.0875	5.0224	5.0661	5.2288	5.4757	5.3923	5.4594	5	4.9307	5.1699	5.0224	4.9773	5.0224	4.9773	5.3399	6.2668	5	5.2095	5.1085	5.0444	5.1699	6.2761	5.1699	5.3576	5.0444	5.8202	5.0875	5.4757	4.9773	5.4094	5.1699	5.1293	5.0444	5.1898	5.1497	5.0875	5.0875	5.0444	5.1293	4.9773	5.7944	5	6.3399	5.375	4.9307	4.8826	4.8074	5.1293	4.9773	5.2288	5.2479	5.4429	5.1293	4.9307	5.2095	5.0661	5.1293	5.4757	5.3219
4	15	1|2	PFKM	P08237	JHU00065.B4C15R2	4.585	4.8329	5.5699	5.1898	5.8948	5.9542	5.0661	5.3576	5.7944	5.9307	5.3923	5.2095	5.8329	5.2479	5.3576	5.5392	6.3663	5.3399	5.9069	6.4094	5.2668	5.4919	6.0553	5.3576	5.5699	5.1293	5.3576	5.7944	7.0279	5.2668	5.7415	5.4757	5.3923	5.2288	7.9069	5.5699	5.3399	5.2854	6.8704	5.5078	6.1189	5.1497	6.2479	5.7944	5.2668	5.1898	5.3923	5.375	5.4919	5.4263	5.1497	5.1085	5.2095	7.0821	5.3399	8.796	6.8887	5.2288	4.9542	5.4594	5.5392	5.3219	6.2854	5.7814	6.7074	5.8074	5.1898	6.585	5.7415	5.7682	6.6865	6.8392
4	16	1|2	ARF6	P62330	JHU00197.B4C16R2	4.585	4.7549	4.9542	5.1497	5	5.2854	5.1085	4.858	5.0444	5.0224	5.1085	5.1699	5.2854	5.1085	5.0444	5.0224	5.375	4.9773	5.1293	5.5236	5.2479	5.1497	5.2095	5.0444	5.0661	4.9542	5.0444	5.2095	5.2095	5.0661	5.2095	5.1293	5	5.0224	6.5546	5.2668	5.0875	5.1497	5.7814	5.1085	5.5999	5.0875	5.2288	5.1898	5.0444	4.9773	5.1085	5.0444	5.1699	5.2854	5.0661	5.0875	5.0224	6.1085	5.1699	6.7347	5.585	4.7549	4.8826	5.1497	5.1898	5.1293	5.4757	5.3399	5.6147	5.0875	4.7814	5.3576	5.1699	5.1497	5.4094	5.5546
4	18	1|2	OSGEPL1	Q9H4B0	JHU00346.B4C18R2	4.5546	4.8826	5.375	5.0875	5.5392	5.2095	5.0661	5.0875	5.0444	5.0444	4.9542	5.0875	5.4757	5.0661	5.0444	5.3576	5.5236	5.3399	5.2288	5.6724	4.9773	5.1293	5.2095	5.0875	5.1293	5.1699	5.0875	5.5392	6.1997	5.0224	5.2668	5.0875	5.0444	5.1898	6.3923	5.1699	5.0444	5.2095	6	4.9542	5.585	5.0661	5.4757	5.2668	5.0224	5.2668	5.0875	5.3038	5.2479	5.1497	5.0661	5.1293	5	6.1599	5.2854	6.4998	5.7415	4.7549	4.8074	5.1898	5.2668	5.0661	5.5078	5.3219	5.5699	5	4.9307	5.5699	5.2668	5.1293	5.6294	5.3923
4	19	1|2	KRAS	P01116-2	JHU00236.B4C19R2	4.5236	4.9307	7.6036	5.1497	5.3923	7.4009	5.3038	5.0224	6.4009	6.9307	5.0444	5.3399	7.0607	5.1699	5.8704	6.7814	8.1472	5.1085	7.1497	8.4284	5.3038	6.1497	6.8138	6.4512	6.5774	5.2288	5.8202	5.8329	5.7944	5.3219	6.8765	5.585	6.6221	5.3038	10.6179	5.2479	5.6439	5.9425	9.3718	5.8329	5.8455	5.3399	7.9454	6.5999	5.6147	5.1898	5.375	6.1898	6.0553	5.3038	5.4094	5.2095	5.2095	9.8665	5.6439	11.3024	8.9054	5.5392	5.1898	5.8704	6.1997	5.6147	7.7313	6.7279	8.5275	6.3487	5.2095	8.2503	6.8826	7.2761	8.8826	9.0014
4	20	1|2	NME3	Q13232	JHU00059.B4C20R2	4.5546	4.9307	5.9773	5.2479	5.8455	5.9307	5.2479	5.4094	5.5699	5.6147	5.0224	5.375	5.9542	5.3399	5.3399	5.8455	6.3487	5.4263	5.7549	7.098	5.2288	5.6439	5.8202	5.5236	5.585	5.1293	5.1699	5.9773	6.1898	5.0224	5.7004	5.6865	5.6439	5.3038	8.5236	5.4594	5.5236	5.4919	7.3264	5.4094	6.0112	5.3576	6.585	5.9307	5.3399	5.2479	5.2479	5.7142	5.4429	5.5392	5.4094	5.2854	5.2854	7.69	5.4094	8.7912	7.0553	5.0444	5.1293	5.4757	5.7142	5.4594	6.8265	5.8202	6.8455	6	5.3576	7.1396	6.1799	6.0661	7.543	6.7415
4	21	1|2	FGF12	P61328-2	JHU00314.B4C21R2	4.5236	4.7814	5.2854	5.5236	5.5546	5.3576	5.0661	5	5.1898	5.0444	5.0875	5.1497	5.375	5.3038	5.2095	5.1085	5.5546	5.2288	5.1898	5.6147	4.9773	5.2854	5.3576	5.1699	5.375	5.0661	5.0875	5.5392	5.2095	5.0444	5.2095	5.1699	5.2479	5.0875	6.9248	5.5078	5.0875	5.1898	6.0444	5.2668	5.7549	5.1293	5.4594	5.2854	5.2854	5.0661	5.1898	5.3576	5.1497	5.2479	5.0224	5.1497	5.0444	5.9658	5.3219	6.8329	5.3399	4.7279	4.9542	5.0661	5.2854	5.1898	5.4263	5.4594	5.5699	5.1898	5.1293	5.4757	5.2854	5.1898	5.7004	5.4594
4	22	1|2	PIP4K2C	Q8TBX8	JHU00151.B4C22R2	4.5546	4.7004	7.7879	5.4757	5.8455	7.9396	5.3399	5.6439	6.858	7.3129	5.1699	5.4757	7.5469	5.6724	6.1898	6.7879	8.4676	5.3038	7.8642	8.8122	5.4594	6.3487	7.6653	6.8392	7.3966	5.1497	6.4594	6.3837	6.4263	5.6294	7.1799	5.9069	7.1189	5.4594	10.9697	5.4263	6.1599	5.858	9.2192	6.1898	6.4676	5.5546	8.3399	6.8826	5.5236	5.3923	5.6294	6.8074	6.4009	5.4919	5.6147	5.3038	5.6724	10.0258	6.1189	11.7934	9.4959	6.5157	5.1293	6.3923	6.3576	5.8329	8.0334	7.1447	8.7532	7.0875	5.6294	8.4615	7.2621	7.5236	9.2761	8.8297
4	23	1|2	GTF2I	P78347-5	JHU00035.B4C23R2	4.585	4.7279	5.3399	5.3038	6.0224	5.1293	5.0875	5.0444	5.1497	5.2479	5.0224	5.3219	5.4429	4.9773	5.2095	5.2095	5.4757	5.1293	5.3576	5.6294	5.1497	5.4263	5.8704	5.1497	5.2668	5.0875	5.1293	5.5546	5.2095	5.2095	5.2288	5.2288	5.2479	5.0875	6.983	5.3576	5.2288	5.2854	5.9307	5.585	6.0112	5.2095	5.5999	5.2854	5.0444	5.0661	5.3399	5.2854	5.3923	5.2854	5.0875	5.1293	5.1497	5.9887	5.3219	6.9484	5.8455	4.9542	4.8826	5.5999	5.3923	5.3038	5.7415	5.3399	5.6294	5.4594	4.9773	5.4094	5.1898	5.2668	5.7142	5.5392
4	25	1|2	RABL2B	F2Z2T3	JHU00263.B4C25R2	4.5236	4.7279	5.1699	5.0661	5.0661	5.0661	5.0444	4.7549	4.9773	5.1085	4.9307	5.1898	5.0661	4.9542	5.1898	5.0224	5.3576	5.0661	5.2095	5.3399	5.0661	5.0875	4.9773	4.9542	5.0444	5.2668	5	5.1293	5.1497	5.0224	5.0444	5.1293	5.2288	5.0661	6.5774	5	4.9773	5.1497	5.7004	4.9773	5.5392	5.0224	5.3576	5.1085	5.0444	5.0875	5.1497	5.0875	5.1293	5.0444	5.1699	5.0875	5.0224	5.9069	5	6.4179	5.3038	4.8074	5.0224	5.1293	5.3399	4.9773	5.3923	5.3923	5.2668	4.9542	5	5.4594	5.0444	5.0875	5.3219	5.1898
4	26	1|2	MKNK1	Q9BUB5	JHU00052.B4C26R2	4.5236	4.8826	5.8202	5.1085	6.0768	5.7682	5.0224	5.4757	5.4263	5.4429	5	5.1699	5.6147	5.4094	5.3576	5.6582	5.9658	5.5699	6.0768	6.5774	5.2095	5.4594	5.8826	5.5078	5.4757	5.2479	5.1898	6.0334	7.1344	5.1497	5.6724	5.3399	5.8826	5.4094	8.0389	5.4594	5.3219	5.375	6.6724	5.4094	6	5.3038	6.3129	6	5.1699	5.1898	5.2668	5.3399	5.3923	5.375	5.2854	5.3219	5.1293	7.0389	5.3923	8.207	6.4998	5.1497	5.0661	5.3399	5.5699	5.3219	6.1599	5.7549	6.858	5.7004	5.1898	6.7814	6.1799	5.7549	6.6865	6.4998
4	28	1|2	PDIK1L	Q8N165	JHU00348.B4C28R2	4.5236	4.7004	5.3576	5.0875	5.7549	5.2854	5.1085	5.2095	5.1085	5.2668	5.0224	5.1293	5.4594	5.2854	5.1898	5.2095	5.7142	5.4594	5.5699	5.7279	5.2095	5.0875	5.4094	4.9773	5.1497	4.9542	5	5.5546	7.1548	5.1293	5.2668	5.1085	5.375	5.1497	7.1189	5.1898	5.0661	5.2288	5.6582	5.0875	5.6294	4.9542	5.5699	5.3576	5.0444	5.1699	5.3399	5.2479	5.3038	5.1293	5.1699	5	5.1085	6.1293	5.2479	6.7004	5.9887	4.9069	4.8826	4.8826	5.2479	5.2288	5.4594	5.5236	5.8329	5.0875	4.8826	6	5.3399	4.9773	5.4594	5.6439
4	30	1|2	DBN1	Q16643	JHU00310.B4C30R2	4.5236	4.858	5.375	5.2095	5.4094	5.1497	5.1699	4.9542	5.2668	5.0444	5.2095	5.1293	5.375	5.2668	5.4263	5.3219	5.4263	5.0661	5.0661	5.4429	5.2854	5.1497	5.7549	5.0444	5.2288	5.1699	5.2668	5.5999	5.2288	5	5.4094	5.375	5.1898	5.2288	6.5546	5.1898	5.1497	5.4757	5.6865	5.2288	5.6439	5.2288	5.4919	5.2479	5.1085	5.1898	5.1497	5.2095	5.0875	5.3038	5.1898	5.1497	5.0875	5.9887	5.2668	6.1396	5.6294	5.0444	4.8826	5.1293	5.5546	5.2668	5.3219	6.1997	5.4757	5.5236	5.2668	5.2854	5.4429	5.3923	5.3399	5.2668
4	31	1|2	ESYT2	H7BXI1	JHU00313.B4C31R2	4.5546	4.7279	5.6582	5.2854	5.375	5.1497	5	5.0875	5.2288	5.2288	5.0224	5.1085	5.4757	5.1497	5.1497	5.1898	5.6865	5.1497	5.2095	5.5546	5.3219	5.3038	5.4594	5.2668	5.3219	5.1085	5.1497	5.5392	5.2668	5.0875	5.3576	5.2095	5.0661	5.1293	6.7682	5.2095	5.1293	5.2854	6.1085	5.0661	5.5999	5.1497	5.4757	5.3219	5.1497	5.0661	5.1293	5.2854	5.2288	5.6147	5.1699	5.1293	5.0224	6.1599	5.4594	6.6935	5.7415	4.7549	4.9069	5.1699	5.4429	5.1293	5.4094	5.5236	5.585	5.1293	5.0875	5.4263	5.0875	5.2288	5.6147	5.7004
4	2	3|4	AKAP1	Q92667	JHU00007.B4C2R4	4.5236	4.7004	5.1085	5.0444	5.1293	5.0661	4.9542	5.0224	4.9773	5.0875	4.9069	4.9542	5.0661	5.1497	5.0444	5.2095	5.2288	5.1898	5.1085	5.3038	5.0224	5.0444	5.0875	5.1085	5	5.0224	4.9307	5.2479	5.4594	4.9542	5.1085	5	4.9307	4.9773	5.9887	5.1497	5.0875	4.9773	5.585	4.9542	5.6294	5.0444	5.4594	5.0875	5.0224	5.0444	5.1293	5.1085	5.0224	5.1085	5.0661	5	5	5.8329	4.9773	6.4757	5.4094	4.6724	4.8826	4.9773	5.0444	5.0444	5.375	5.2854	5.4263	5.0661	4.8329	5.3219	5.1699	4.858	5.1699	5.2854
4	4	3|4	P2RY6	Q15077	JHU00248.B4C4R4	4.5236	4.7814	5.2288	5.0661	5.1293	5.2095	4.9773	4.858	5.1497	5.1293	4.9542	5.1293	5.1898	4.9307	4.9069	5.1293	5.3219	5.1898	5.0875	5.4094	5.0444	5.1497	5.0224	5.1497	5	5.1293	4.9307	5.1898	5.3576	5.0224	5.1898	5.0444	5.1293	5.0444	6.9248	5.0661	5.1085	5.1085	5.9773	5.0444	5.4429	5.0444	5.4919	5.3399	5.0875	5	5.2668	5.3038	5.2095	5.1293	5.1085	5.0875	4.9307	5.9425	5.1085	6.96	5.6147	4.7549	4.858	5	5.375	5.0661	5.4757	5.1898	5.4594	4.8826	4.9773	5.7142	5.3923	5.1085	5.4594	5.5392
4	5	3|4	PRPS1	P60891	JHU00073.B4C5R4	4.5236	4.7549	5.6724	5.1085	5.2479	6.0661	5.1085	5.3399	5.3399	5.7004	4.9773	5.1497	5.9069	5.1497	5.3038	5.4919	6.5622	5.375	5.6865	6.9129	5.3399	5.5546	6.2479	5.4919	5.8455	5.2668	5.4094	5.4429	5.7944	5.0875	5.8329	5.2854	5.8329	5.1497	8.611	5.3923	5.3576	5.4094	7.2808	5.3038	5.7142	5.1085	6.4757	5.8948	5.2479	5.2668	5.3923	5.4919	5.5999	5.2479	5.0444	5.2288	5.1085	8.058	5.375	9.3197	7.3531	5.2288	5	5.3576	5.5236	5.3576	6.5469	5.5699	7.2668	5.9425	5	6.6366	5.6294	5.6724	7.2046	6.9484
4	6	3|4	ARL2	P36404	JHU00199.B4C6R4	4.585	4.6724	5.2479	4.9773	5.2288	5.1497	5	5.0875	5.0224	5.3038	4.9307	5.0875	5.3923	5	4.9773	5.1898	5.4094	5.0661	5.2095	5.6724	5.0661	5.1699	5.4094	5.0224	5.1497	5.0444	5.1293	5.2095	5.2668	4.9542	5.1293	5.1085	5.1699	5.1699	6.8265	5	5.2095	5.1898	6.0553	5.0875	5.4594	5.0444	5.5078	5.2095	5.0224	5.1699	5.1699	5.2668	5.2288	5.1293	5.0224	5.1293	4.9773	6.6147	5.0661	6.9887	5.9189	4.7549	4.9069	4.9773	5.2668	5.0444	5.6147	5.2095	5.7682	5.0224	4.9307	5.8948	5.4263	5.2854	5.6439	5.7142
4	9	3|4	PIK3C3	Q8NEB9	JHU00150.B4C9R4	4.5236	4.7279	5.0224	4.9069	4.9069	5.0224	5	4.858	4.9773	4.9773	4.9069	5	5.1085	4.9307	5.1293	4.9773	5.1497	5.0224	5	4.9542	5.0224	4.9542	5	4.9307	5.0224	4.9307	4.9542	5.1085	5.1898	4.9542	5.1293	5.1898	4.9542	5	5.3399	5.1497	4.9773	5.0661	5.0444	5	5.3576	5	5.3576	5	5.0875	5.1085	5.1497	5	5.1497	5.0875	5.0875	5.0224	5.0224	5.3038	5	4.858	5	4.7004	4.8329	4.9773	5.1085	5.0224	5.0661	5.0661	5.0875	4.9069	4.8826	4.858	4.8074	4.8826	4.8074	5
4	10	3|4	ERRFI1	Q9UJM3	JHU00312.B4C10R4	4.5236	4.7279	5.4757	5.1293	5.4594	5.7814	5.0444	5.0875	5.8329	6.7347	5	5.0875	5.7004	5.3038	5.3399	5.3923	5.7682	5.5699	5.5078	6.1699	5.4429	5.2479	5.5236	5.2479	5.375	5.1293	5.1898	5.4919	6.2761	5.0875	5.3038	5.6582	5.4094	5	7.2046	5.1497	5.2288	5.3038	6.4346	5.3219	5.5392	5.2288	5.858	5.6147	5.2288	5.1293	5.0875	5.5699	5.2854	5.4263	5.5999	5.2288	5.0875	7.1948	5.4094	8.1059	7.1649	4.9069	4.8074	5.2479	5.4919	5.1497	6.3487	5.585	6.6724	5.4094	5.2668	7.5887	5.8455	6.1189	6.2192	6.5157
4	12	3|4	ARAF	Q96II5	JHU00096.B4C12R4	4.4919	4.8074	5.3219	5.1497	5.6439	5.3219	5.1085	5.1699	5.1497	5	4.9773	5	5.2288	5.1497	5	5.2479	5.3923	5.4429	5.2479	5.6147	5.0444	5.0875	5.3576	5.1085	5.3923	5	5.0661	5.4429	6.8826	4.9542	5.2854	5.0224	5.0444	5	6.6439	5.1085	5.0444	5.0661	5.6865	5.0661	5.5546	5.0444	5.375	5.2854	5.0875	5.0224	5.0444	5.1898	5.0661	5.2288	5.1085	5.1293	5.0875	6.0224	5.0875	6.9484	5.5999	4.6724	4.9773	4.9307	5.2668	5.0661	5.5699	5.3038	5.7279	5.2479	5	5.7142	5.0661	5.0875	5.4429	5.4429
4	13	3|4	TMEM147	Q9BVK8	JHU00375.B4C13R4	4.4919	4.7814	5.858	5.1898	5.5236	5.9887	5.1699	5.3576	5.375	5.3923	4.9307	5.3038	5.7549	5.2095	5.2095	5.6865	6.0334	5.4094	5.6439	6.4838	5.2668	5.5078	5.8704	5.3038	5.4919	5.1898	5.2479	5.5699	6.1085	5.1497	5.5999	5.6294	5.3923	4.9773	7.9307	5.2854	5.1898	5.2854	6.9307	5.4263	5.6439	5.1497	6.1799	5.8202	5.4594	5.2854	5.3399	5.5078	5.5699	5.3576	5.2854	5.1898	5.1085	7.6511	5.2668	8.6475	6.9542	5.0444	5	5.2668	5.5999	5.3399	6.3038	5.6724	6.4512	5.858	5.1898	7.0875	6.1189	6.4094	7.2715	7.2432
4	14	3|4	DCLK1	O15075-2	JHU00119.B4C14R4	4.4919	4.7549	5.2095	5.0224	5.3576	5.2479	5.0444	5	5.1293	5.0444	4.9542	5.0875	5.3038	5	4.9773	5.1497	5.4094	5.0224	5.3219	5.4429	5.0224	5.1085	5.1699	4.9542	5.1898	5.1699	5.0661	5.5078	6.1997	5.1293	5.0875	5.0875	5.0875	5	7.0715	5.0661	5.1497	5.1699	5.7682	5.5999	5.4757	4.9542	5.3399	5.3923	5	5.0444	5.2095	5.1497	5.1699	5.1898	5.0444	5.1497	5.0224	6.1799	5.1085	6.5622	6.0224	4.7004	4.8826	5	5.2288	5.1293	6.4676	5.3219	5.6439	5.1085	5	5.7415	5.1085	5.3219	5.6439	5.6724
4	16	3|4	RAB9A	P51151	JHU00262.B4C16R4	4.5236	4.7549	5.2095	5.0661	5.1898	5.1699	5.1699	4.9773	4.9773	5.1293	5	4.8826	5.3923	4.9773	5.1497	5.1085	5.3219	5.1699	5.1898	5.3576	5.0875	5.0224	5.3399	4.9542	5.2668	5.1898	5.1497	5.375	5.0875	4.9542	5.2668	5.1898	5.1085	4.9307	6.5546	5.2479	5.1898	5.3219	5.8329	5.2095	5.4429	4.9542	5.4094	5.2854	5	5.0661	5.1085	5.1898	5.2479	5.1898	5.1699	5.1293	5.1293	5.9542	5	6.5236	5.6147	4.9069	4.9307	5	5.2095	5.1699	5.4919	5.3038	5.3399	5.0875	4.9542	5.4757	5.2668	5.2668	5.4429	5.5392
4	18	3|4	IFI35	P80217-2	JHU00322.B4C18R4	4.5546	4.7549	5.3038	5.1293	5.8826	5.3923	5.1293	5.2668	5.1085	5.2479	5.0224	5.2479	5.4594	5.3576	5.2668	5.4263	5.5236	5.375	5.6294	5.8948	5.3038	5.4094	5.8704	5	5.3219	5.1497	5.1497	6.5999	6.9425	5.0875	5.4757	5.1497	5.0875	5.1293	6.6935	5.2854	5.1085	5.2288	6	5.1085	5.6865	5.0661	5.5699	5.5236	5.1497	5.8202	5.2854	5.375	5.5236	5.3399	5.1898	5.1699	5.1085	6.2479	5.2479	7.2808	5.8455	5.6439	4.8074	5.1085	5.3923	5.1898	5.7549	5.4919	5.9069	5.4594	5.1699	5.7279	5.4429	5.375	5.8329	5.6147
4	19	3|4	ECHDC1	Q9NTX5-2	JHU02232.B4C19R4	4.5236	4.7549	5.7549	6.7616	5.5699	5.7415	5.3038	5.8202	5.4094	5.6439	5.2288	5.2668	5.8455	5.7814	5.3576	5.8074	6.6582	5.3038	5.9069	6.6935	5.3038	5.5546	6.6582	5.4429	5.4919	5.1497	5.375	5.6865	5.7415	5.3399	5.585	5.4429	5.6865	5.1293	7.9366	5.3576	5.3576	5.375	6.9425	5.585	5.9658	5.6147	6.3309	5.7944	5.3219	5.3576	5.4094	5.6724	5.4919	5.4594	5.4919	5.3399	5.2288	7.4959	5.6294	8.8025	7.1749	4.9773	5.0875	5.4429	5.7004	5.5078	6.5999	5.9069	6.9366	6.1497	5.4757	6.8704	7.4136	6.1293	7.0821	6.8826
4	20	3|4	TK1	P04183	JHU00088.B4C20R4	4.5236	4.9069	5.8074	5.2479	5.4094	5.6724	5.2668	5.3399	5.2288	5.5236	5.1293	5.2854	5.6865	5.375	5.2479	5.5236	6.0553	5.2095	5.5699	6.4998	5.1699	5.5392	6.1085	5.1699	5.4594	5.2288	5.1497	5.4263	5.7142	5.1497	5.6147	5.3038	5.3038	5.1085	7.8202	5.3576	5.1293	5.375	6.7347	5.2854	5.7814	5.2854	5.9542	5.6439	5.1699	5.2479	5.2854	5.4919	5.375	5.1898	5.3399	5.2668	5.2095	7.0928	5.2668	8.3531	6.6582	4.9307	4.9307	5.2854	5.5392	5.375	6.2668	5.5078	6.4998	5.7814	5.1898	6.3038	5.7004	5.585	6.6582	6.4998
4	21	3|4	SCAMP2	O15127	JHU00364.B4C21R4	4.5236	4.7549	6.1599	5.1497	5.8704	6.1898	5.1699	5.7004	5.2095	5.7279	5.1898	5.2668	5.7944	5.2854	5.5699	5.858	6.6511	5.4757	6.1799	7.1396	5.3399	5.5999	6.2574	5.4919	5.5546	5.3038	5.2668	6.3038	7.1033	5.1497	5.7004	5.4094	5.6582	5.2288	8.3129	5.3038	5.4094	5.3219	7.7177	5.4094	5.8329	5.2288	6.4346	6.0875	5.3219	5.9542	5.3399	5.5546	5.4594	5.6147	5.3576	5.2854	5.2854	8.0056	5.5699	9.058	7.5038	5.7814	5.0224	5.3219	5.7279	5.4919	6.7879	6.0553	7.098	6.0875	5.3399	7.1599	5.9189	6.3487	7.0553	7.2761
4	22	3|4	BUB1B-PAK6	Q9NQU5	JHU00148.B4C22R4	4.5236	4.858	5.2854	5.1699	5.3576	5.3399	5.2479	4.8074	5.1699	5.2095	5.1293	5.1085	5.3923	5.1085	5.1898	5.2854	5.5236	5.2479	5.3576	5.6294	5.0661	5.2288	5.3399	5.1699	5.2095	5.2288	5.0224	5.3399	5.6582	5.0661	5.3399	5.1085	5.1497	5.1699	6.8704	5.1898	5.0661	5.2854	6.3399	5.3219	5.7279	5.0875	5.6294	5.2854	5.1699	5.0444	5.0875	5.1293	5.1898	5.1898	5.1085	5.1293	5.0224	6.6439	5.1293	7.3038	6.0444	4.8074	5.0661	5.1898	5.3219	5.1085	5.7682	5.3923	5.6865	5.1085	5.1699	6.2574	5.2479	5.3576	5.7682	5.6294
4	23	3|4	CKMT1B	P12532	JHU00019.B4C23R4	4.5236	4.7004	6.1293	5.1898	5.5236	5.8202	5.2288	5.7415	5.2288	5.5078	5.0875	5.2668	5.6865	5.2854	5.3038	5.6724	6.2946	5.2479	6.0768	6.8138	5.1497	5.3219	6.1085	5.2854	5.4094	5.1085	5.0444	5.7004	5.9658	5.1293	5.5699	5.2288	5.585	5.2288	7.7108	5.4263	5.3923	5.2479	6.9773	5.4757	5.8704	5.375	6.0112	5.8202	5.1898	5.1699	5.3576	5.5699	5.6147	5.3038	5.2095	5.2479	5.2479	7.6865	5.3923	8.8138	7.3487	5.0661	4.9542	5.2854	5.6294	5.375	6.8455	5.9425	6.7944	5.7142	5.2479	7.4305	5.9542	6.4512	6.7004	7.1497
4	24	3|4	EDNRA	P25101	JHU00216.B4C24R4	4.5236	4.8074	5.4757	5.1497	5.5699	5.2288	5.0224	4.8329	5.0444	5.2288	5.1497	5.2479	5.2288	4.9069	5.1085	5.3399	5.5078	5.3399	5.2479	5.7415	5.0661	5.0661	5.2288	4.9307	5.2288	4.9773	5.0444	5.2288	5.6865	4.9307	5.2668	5.3219	5.1898	5.0875	7.2992	5.1898	5.2095	5.0224	6.1898	5.1699	5.5078	5.2288	5.5078	5.3219	5.1085	5.1293	5.1497	5.1085	5.2854	5.0661	5.1293	5.0661	5.1085	5.9658	5.2288	6.8202	5.7415	4.8074	4.8074	5.0224	5.3576	5.0444	5.6865	5.4429	5.5999	5.0661	5.0224	5.9887	5.4594	5.4263	5.9069	5.7279
4	26	3|4	SKAP2	O75563	JHU00079.B4C26R4	4.4919	4.9542	7.0168	5.4094	5.585	6.6653	5.4263	5.5078	5.6294	6.4263	5.0444	5.4094	6.3038	5.4094	5.6582	6.8009	7.375	5.4094	6.9069	7.9915	5.3576	5.375	6.3923	5.6147	5.7682	5.3923	5.4094	5.7814	6.4757	5.2095	6.4346	5.3219	6.2095	5.3399	9.7448	5.4594	5.5546	5.6724	8.733	5.9887	5.858	5.4094	7.6511	6.4594	5.2668	5.2479	5.3576	5.8329	6.0444	5.4263	5.2479	5.3923	5.4263	8.8857	5.2095	10.6817	8.9218	5.4263	5.1898	5.7549	6.0768	5.375	7.3399	6.5699	8.611	6.8138	5.3923	8.1599	6.7944	7.6935	8.5603	7.7682
4	27	3|4	PTPRR	Q15256	JHU00173.B4C27R4	4.5236	4.7549	5.4094	5.0875	5.2479	5.4094	4.9307	4.8074	5.1497	5	5.1497	5.2095	5.4919	5.2095	5.2095	5.2288	5.3923	5.1497	5.3576	5.6294	5.0444	5.1699	5.1699	5.0224	5.0875	5.0444	5.1085	5.2095	5.5999	4.9773	5.2479	5.0444	5.0224	5.0661	6.8704	5.1085	5.2095	5.2854	5.9887	5.2479	5.3576	5.1497	5.7279	5.4094	5.1497	5.2668	5.0875	5.2095	5.3219	5.1497	5.0661	5.2479	5.0875	6.0768	5.0661	7.1447	5.5392	4.7279	4.8074	4.9542	5.5078	5.1293	5.5236	5.3038	5.4594	5.2479	5.0224	6.0875	5.5999	5.3576	5.9542	5.6147
4	28	3|4	CCDC86	Q9H6F5	JHU00306.B4C28R4	4.4919	4.7549	5.2095	5.2288	5.1085	5.1293	5.1085	5.0444	5.0224	5.0661	5.1497	5.1699	5.3576	4.9773	5.0875	5.0875	5.2479	5.0875	5.2479	5.2095	5.1699	5.0444	5.2288	5.0224	5.0444	4.9307	5.1898	5.0661	5.2095	4.9542	5.2854	5.2288	5.1497	5	5.9887	5.1085	5.1497	5.2095	5.4094	5.1497	5.4757	5.0661	5.3576	5.1293	5.0444	5.1085	5.2479	5.1085	5.1085	5.1898	5.1085	5.1085	5.0444	5.7279	5.1497	5.7814	5.3576	4.8074	4.8329	5.1085	5.2668	5.0661	5.3399	5.4594	5.3923	5.0661	4.9069	5.3038	5.1898	5.0875	5.1293	5.2854
4	30	3|4	ATP5F1E	P56381	JHU00291.B4C30R4	4.5236	4.9307	5.4919	5.0444	5.1699	5.2095	5.1898	4.8826	5.1898	5.0444	4.9773	5.1699	5.2668	5.0875	4.9307	5.2095	5.4757	5.0875	5.4429	5.6865	5.1898	5.2479	5.585	5.0661	5.3923	5.0661	5.1898	5.3219	5.3399	5.1293	5.2668	5.1085	5.1085	5	6.7347	5.2288	5.1293	5.1898	5.9773	5.1293	5.4919	5.0444	5.4757	5.2668	5.1293	5.2288	5.4429	5.3399	5.2288	5.1699	5.1497	5.1085	5.0875	6.3129	5.2479	7.1241	6.1497	4.9307	4.8074	5.1898	5.3923	5.2095	5.7415	5.4094	5.6724	5.1497	5.1898	5.9542	5.4594	5.2854	5.6724	5.7682
4	31	3|4	C1orf43	Q9BWL3-2	JHU00298.B4C31R4	4.5236	4.8826	5.2479	5.0875	5.4757	5.1497	5.2479	5.0661	5.2668	5.0661	5.0444	5.1085	5.1898	5.1898	5.0444	5.4094	5.5078	5.1293	5.375	5.7279	5.0444	5.1293	5.1699	5.0444	5	5.1085	4.9773	5.2854	6.3923	5	5.2479	5	5.2095	4.9542	6.4919	5.1293	5.0661	5.1699	5.9773	5.0875	5.585	5.0875	5.5392	5.1293	5.0444	5.1497	5.2854	5.1699	5.2095	5.1699	5.1085	5.0661	5.0224	6.4263	4.9307	6.7814	5.8202	4.8074	4.858	4.9542	5.1497	5.0875	5.5392	5.4263	5.8074	5.1898	4.9069	5.7415	5.3576	5.2668	5.7142	5.4919
4	32	3|4	DUSP4	Q13115	JHU00127.B4C32R4	4.5236	4.858	5.1085	5.0875	4.9773	5.0875	5.2095	4.8826	5.1699	5	5.1898	5.0875	5.3038	5	5.1293	5.3038	5.3923	5.1699	5.2095	5.5236	5.0224	5.1085	5.1898	5	5.1898	5.1699	5	5.1497	5.2288	5.0875	5.1699	5.1085	5.0224	5.0661	6.2384	5.2668	5.1293	5.0875	5.585	5.0661	5.3923	5.0224	5.5078	5.1085	5	5.0224	5.1293	5.1699	5.0875	5.1497	5.1497	5.1085	5.0661	5.9189	5.0224	6.4429	5.5078	4.8074	4.8826	5.0875	5.2095	5.1898	5.2854	5.4429	5.2854	5.1898	5.0224	5.3399	5	5.0661	5.4263	5.3923
4	2	5|6	CCL2	P13500	JHU00012.B4C2R6	4.5236	4.8329	5.1699	5.0444	5.0875	5.1293	4.9542	5.1085	4.9542	5.2288	5.0224	5.1699	5.2854	5	5.2095	5.3038	5.2668	5.1085	5.1699	5.3923	5.0224	5.2668	5.3038	5.0444	5.1085	5.0224	5.1497	5.2668	5.3038	5	5.2095	5.1699	5.1699	4.9773	6.7944	5.3038	5.0661	5.1293	5.7814	5.2479	5.5392	5.0224	5.375	5.2479	5.1293	5.0875	5.1085	5.0444	5.1497	5.1293	5.0875	5.0661	5.0444	6.2946	5.1898	7.5392	5.7279	4.6724	4.8329	4.9307	5.2288	4.9773	5.3923	5.2668	5.5699	5.1293	4.9542	5.5546	5.2288	5.2288	5.4594	5.4263
4	4	5|6	GJB2	P29033	JHU00224.B4C4R6	4.5236	4.7279	5.3399	5.2095	5.2095	5.4263	5.1898	5.0661	5.1699	5.1898	5	5.0875	5.7142	5.1699	5.3038	5.2288	5.4919	5.1699	5.3038	5.8074	5.1085	5.3219	5.3923	5.0875	5.3038	5.1293	5.1293	5.5999	5.4429	5.1699	5.375	5.0444	5.2479	5.2095	7.3619	5.1293	5.1898	5.3038	6.2854	5.1293	5.4094	5.0444	5.4919	5.7549	5.2095	5.0875	5.1898	5.3576	5.2668	5.3038	5.2095	5.2479	5.0224	6.6935	5.4094	8.0028	6.2192	4.7004	4.8329	5.2479	5.3923	5.1497	5.8329	5.3038	5.9069	5.3576	5.0875	6.5469	5.4757	5.6582	6.0768	6.0661
4	7	5|6	ATP6V1C1	P21283	JHU00202.B4C7R6	4.5546	4.8074	5.5078	5.2668	6.7482	5.3923	5.0661	5.2668	5.1699	5.375	5.0224	5.2095	5.6439	5.3038	5.3399	5.9887	5.7682	5.3219	5.5078	6.2574	5.0875	8.5372	7.3966	5.2854	6.7814	5.375	5.3923	5.6147	6.1699	5.0875	5.6294	5.375	5.4263	5.0661	7.3309	5.3219	5.3923	5.2854	6.1497	7.2808	8.9039	5.1699	5.7004	5.5078	5.3219	5.3399	5.3923	5.5546	5.2854	5.4263	5.1085	5.1898	5.3038	6.6147	5.2668	7.9454	6.4009	5.4263	5.375	5.4757	5.6294	5.1293	6.1293	5.3219	6.7074	5.5078	5.1085	9.1649	5.6582	7.7482	6.7879	6.585
4	8	5|6	PTPN11	Q06124-3	JHU00169.B4C8R6	4.5236	4.6724	5.0444	5.0224	5	5.0875	4.9773	4.9069	4.9069	5.0875	5	5	5.3219	4.9069	5.0875	4.9542	5.2095	5.1293	5.1293	5.2668	5.0661	5.0875	5.1085	4.9307	5.1085	5.0444	4.9773	5.2095	5.2479	4.9773	5.0444	5.1699	5	5.0224	6.7944	5.1293	4.9542	5.0661	5.6294	5.0661	5.375	5.0661	5.2854	5.2479	5.0875	5.2288	5.1497	5.0444	5.1699	5.1293	5	5.1293	5.0875	5.8202	5.0875	6.4919	5.375	4.7814	4.7814	4.8826	5.1085	5.0661	5.1699	5.2668	5.4263	5.0661	4.9773	5.4429	4.9307	4.858	5.3038	5.3923
4	9	5|6	DUSP11	O75319	JHU00122.B4C9R6	4.5236	4.7004	5.1293	5.0224	5.6439	5.0661	5	4.9069	5.0224	5.1293	4.9773	4.9773	5.1293	5.1085	5.1699	5.1085	5.3399	5.3219	5.2479	5.4919	5.0875	5	5.2479	5.0224	5.0224	4.9307	5.0444	5.4594	6.6366	4.9542	5.1699	5.1293	5.0875	5.1085	6.6147	5.1085	5.0444	5.1699	5.6865	5.1898	5.4594	5.0444	5.5078	5.2288	5.0444	5.0224	5.1085	5.1898	5.1085	5.2668	4.9773	5.1497	5.0444	5.8948	5.0444	6.4757	5.4594	4.8826	4.9069	4.9542	5.2479	5.1085	5.4594	5.2854	5.7004	5.0444	4.9773	5.5546	5.1293	5.0661	5.375	5.4094
4	10	5|6	PHF23	Q9BUL5	JHU00350.B4C10R6	4.5546	4.6439	5.3399	5.1293	5.0444	5.7142	5.0224	5.2854	5.1293	5.5236	5	5.0875	5.4263	5.0444	5.2479	5.3399	5.7004	5.0875	5.4094	6.2288	5.1497	5.3038	5.9189	5.3399	5.2095	5.0875	5.1497	5.3219	5.1497	5.2095	5.3219	5.1699	5.2854	5.0444	7.4346	5.0875	5.2095	5.3576	6.5999	5.2854	5.3923	5.0224	5.5546	5.5392	5.1898	5.1699	5.0444	5.2288	5.2479	5.1898	4.9307	5.2479	5.1293	6.8517	5.1085	8.1599	6.3309	5.0661	4.858	5.1898	5.3576	5.1293	5.858	5.3923	6.3837	5.5078	5.0875	6.1699	5.4757	5.5236	6.1599	6.2288
4	12	5|6	UCK1	Q9HA47-2	JHU00091.B4C12R6	4.5236	4.6724	5.3923	5.1085	6.5236	5.4429	5	5.1699	5.2095	5.2288	5	4.9773	5.5999	5.4263	5.2095	5.3038	5.4094	5.7004	5.5078	6.1085	5.1497	5.3923	5.7279	5.0661	5.2668	5.1497	5.0224	5.9069	7.96	5	5.4094	5.1898	5.2479	5.2095	7.0715	5.3576	5.1898	5.1898	6.0553	5.3399	5.8948	5.2288	5.585	5.5546	5.1497	5.0875	5.0224	5.4263	5.2095	5.375	5.2288	5.2095	5.0875	6.5236	5.1085	7.4757	6	4.9307	4.9307	4.8329	5.2095	5.1497	5.7549	5.4429	6.375	5.2854	5.1085	5.9425	5.5392	5.375	5.7682	5.7279
4	13	5|6	S100A11	P31949	JHU00361.B4C13R6	4.5236	4.7814	6.0444	5	5.2479	6.4594	5.0875	5.3219	5.6724	5.7814	4.9773	5.2668	5.858	5.3923	5.2854	5.7279	6.6653	5.1699	5.9307	7.0389	5.1699	5.6294	6.3576	6.2384	6.0224	5.2668	5.4263	5.5699	5.6147	5.0224	5.9189	5.2479	5.6294	5.0661	9.1241	5.3399	5.2095	5.4263	7.5962	5.4594	5.5999	5.1898	6.7482	5.8455	5.2668	5.1898	5.3576	5.6439	5.4919	5.2668	5.1293	5.2288	5.5392	7.8948	5.5999	9.4009	7.8009	5.4263	5.1497	5.2668	5.7279	5.4594	6.6582	5.858	7.4635	5.8826	5.2479	6.8009	5.7279	6.1189	7.4676	7.6653
4	14	5|6	DUSP3	P51452	JHU00126.B4C14R6	4.5236	4.7814	5.1497	5	4.9542	5.2668	5.0444	4.9773	5	5.0444	4.9773	5.1699	5.2095	5.1293	4.9542	5.2288	5.4919	5.0224	5.1898	5.4263	5.0875	5.0661	5.2479	5.1293	5.1293	5.0224	5.0444	5.0661	5.1497	5	5.4094	5.0224	5.0875	5.1085	6.7279	5.1085	5.0875	5.0444	5.6294	5.0875	5.4757	5.0224	5.4263	5.2668	5.0661	5.1085	5.1699	5.1085	5.1293	5.0875	5.0444	5.0224	5	5.7415	5	6.8887	5.5236	4.7279	4.9069	4.9773	5.1898	5.1293	5.4094	5.3923	5.5546	5.0661	5.0875	5.4429	5.0444	5.2288	5.5546	5.4263
4	16	5|6	KCTD15	Q96SI1-2	JHU00235.B4C16R6	4.5546	4.7814	5.3219	5.0661	5.375	5.1293	5.1497	5.0875	4.9773	5.1293	5	5.2479	5.3923	5.1699	5.0444	5.1699	5.4757	5.3399	5.3399	5.585	5.1293	5.2479	5.3576	5.0444	5.1898	5.0224	5.0661	5.3576	5.7279	5.3219	5.1085	5.0444	5.0875	5.1898	6.8074	5.2668	5	5.0661	5.9425	5.1898	5.6724	5.0875	5.5546	5.2288	5.1085	5.0875	5.375	5.2095	5.1898	5.1497	5.1085	5.1898	5.0444	6.098	5.2668	6.9887	5.5236	4.858	4.9069	5.0224	5.2479	5.1293	5.5078	5.2288	5.7142	5.2288	4.858	5.5236	6.6294	5.3219	5.7142	5.5392
4	17	5|6	PPP2R3B	Q9Y5P8	JHU00160.B4C17R6	4.5236	4.6724	5.4757	5.0875	6.1293	5.4094	5.0875	5.1085	5.1293	5.9542	5.0875	5.1293	5.6439	5.5078	5.1497	5.2668	5.5699	5.7682	5.8329	6.0224	5.2668	5.5699	5.585	5.1085	5.1699	5.1085	5	5.9542	7.8074	5.1085	5.4919	5.2479	5.3038	5.0444	7.2288	5.2668	5.3576	5.2479	6.2574	5.3399	5.7279	5.0224	5.6439	5.4263	5.2479	5.0224	5.1497	5.1898	5.2095	5.3923	5.1293	5.1497	5.2854	7.0056	5.2095	7.858	6.1293	4.7814	5	5.2095	5.3219	5.2479	5.9307	5.4094	6.0334	5.2854	7.9715	5.9887	5.6294	5.4757	6	5.7682
4	18	5|6	NDUFB7	P17568	JHU00338.B4C18R6	4.5236	4.6439	5.1699	4.9542	5.2854	5.1497	5.1497	4.9542	4.9542	5.0661	4.9069	5.0661	5.1497	5.0661	5.1293	4.9773	5.2095	5.1085	5.2095	5.3219	4.9542	5.0661	5.2479	5.0224	5	4.9069	4.9773	5.375	5.3219	5.0224	5.1497	5.1293	5.1293	5	5.9069	5.0444	4.9773	5.2095	5.5999	5.1085	5.2288	5.0444	5.375	5.2095	5.1085	5.1699	5.2288	5.1699	5.1293	5.0875	4.9773	5.0661	5.0661	5.7142	5.2479	6.3219	5.4263	4.7279	4.7814	4.8826	5.1898	5.1085	5.3219	5.1085	5.4263	4.9069	5.0661	5.3923	5.1497	5	5.3576	5.3219
4	19	5|6	SRI	P30626	JHU00282.B4C19R6	4.5546	5.1085	6.6221	5.0875	5.3038	5.7549	5.1898	5.7415	5.1898	5.4757	5.1898	5.2479	5.5392	5.2668	5.3576	5.5699	6.0112	5.1699	5.5999	6.5157	5.375	5.5078	6.4263	5.2668	5.3576	5.375	5.3576	5.5699	5.7142	5.1898	5.5699	5.2288	5.4263	5.2095	7.8106	5.2668	5.5236	5.3399	6.7279	5.2854	5.7549	5.3219	5.9887	5.9887	5.1699	5.2095	6.3219	5.5078	5.2095	5.375	6.375	5.3038	5.1699	7.2192	5.5236	8.3509	6.858	5.0224	5.0661	5.4594	5.5236	5.3219	6.7004	5.5699	6.6865	5.858	5.2095	6.5469	5.858	6.0661	6.5774	6.9069
4	21	5|6	ZNF593	O00488	JHU00384.B4C21R6	4.4919	4.7004	5.1497	5.0224	4.9542	5.0224	5.0224	4.858	5.0661	5.0661	4.9307	5	5.2288	5.1699	5.1699	5.0875	5.3576	5.1293	5.3219	5.375	5.0444	5.0661	5.1293	4.9773	5.0444	5.1085	5.0444	5.1898	5.1085	4.9773	5.1898	5	5.0444	5.0224	6.0444	5.2854	5	5.0224	5.6294	5.2095	5.4594	5.1497	5.5078	5.2095	5.0875	5.1085	5.1497	5.1085	5.1293	5.1699	5.0444	5	5	5.9425	5.1293	6.3487	5.3399	4.585	4.9542	5.0444	5.0875	5.0875	5.4263	5.2668	5.2854	4.9542	4.9773	5.3576	5	5.5392	5.4094	5.2668
4	22	5|6	CD58	Q9BRW0	JHU01279.B4C22R6	4.4919	4.8329	5.2479	5	5.6724	5.1497	5.0661	4.9773	4.9542	5.2095	4.9542	5.2288	5.4263	5.1293	5.1293	5.2479	5.3038	5.2479	5.2479	5.6147	5.2095	5.1085	5.375	4.9773	5.1699	5.1085	5.0444	5.5546	7.0334	4.9307	5.2288	5.1293	5	5.0661	6.7549	5.2479	5	5.1497	5.5392	5.0875	5.7279	5.2668	5.6294	5.3219	5.1085	5	5.2479	5.1293	5.3038	5.3576	5.0661	5.0661	5.0661	6.1699	5.2479	6.9944	5.4757	4.8074	4.8074	5	5.2479	5.1085	5.5236	5.375	5.7142	4.9542	5.0224	5.5078	5.1699	5.2668	5.5078	5.3923
4	23	5|6	MAP3K6	O95382-2	JHU18855.B4C23R6	4.5236	4.8074	5.5392	5.1293	5.9189	5.3038	5.0875	4.9542	5.1497	5.375	5.0224	5.2288	5.4263	5.4263	5.0444	5.5236	5.6439	5.5999	5.5546	6.2095	5.2668	5.2854	5.5078	5.0661	5.2479	5.1085	5.2095	5.9887	7.4136	5.0444	5.4919	5.1898	5.2479	5.1085	7.4094	5.3923	5.3219	5.2668	6.5236	5.3576	5.858	5.1497	5.8329	5.5546	5.3219	5.1497	5.2288	5.3576	5.1085	5.3399	5.0224	5.2479	5.1898	6.9715	5.4094	7.9658	6.2761	4.8074	4.858	5.1293	5.3038	5.1497	6.1699	5.3923	6.1997	5.2854	5.1293	6.8765	5.7142	5.6865	6.0444	6.0224
4	24	5|6	CLCN2	A0A0S2Z3J3	JHU00207.B4C24R6	4.4919	4.858	5.3576	5.1699	6.2946	5.2095	5.0224	4.9542	5	5.0661	4.8826	5.0661	5.3399	5.2288	5.1085	5.2288	5.4094	5.375	5.3399	5.8074	5.1497	5.1699	5.3923	5.0661	5.1293	5.0661	5.2095	5.5999	7.7846	5.0444	5.2288	5.0224	5.0444	5.1497	6.7074	5.1699	5.0444	5.1085	5.8826	5.1085	5.5999	5.0875	5.6147	5.4429	5.1085	5.2288	5.0875	5.1497	5.2095	5.2668	5.0444	5.3038	5.1293	6.0553	5.1497	6.9715	5.8202	4.7004	4.8329	5.0875	5.1497	5.1293	5.6724	5.2288	5.8826	5	5	5.7279	5.2288	5.3038	5.6865	5.3399
4	25	5|6	PRPSAP1	Q14558	JHU00249.B4C25R6	4.5236	4.7814	5.585	5.1497	5.585	5.5999	5.2095	5.5236	5.1293	5.3399	4.9542	5.1293	5.375	5.1293	5.2668	5.4094	5.7944	5.2854	5.585	6.4179	5.2668	5.4594	7.585	5.3576	5.4429	5.2854	5.2288	5.5999	5.8329	5.0224	5.5999	5.4429	5.2668	5.2288	7.5038	5.2479	5.2288	5.3923	6.4998	5.5236	5.9069	5.2095	5.8948	5.6582	5.3399	5.3576	5.4429	6.0553	5.4594	5.5392	5.3219	5.4094	5.2668	6.5078	5.3576	7.7715	6.6221	5.0661	4.9307	5.1898	5.6724	5.3923	6.0661	5.6724	6.5925	5.7279	5.3576	6.5157	5.4594	5.6294	6.1189	5.8948
4	26	5|6	PICK1	Q9NRD5	JHU00067.B4C26R6	4.5236	4.7549	5.7415	5.1898	5.6724	5.7279	5.2479	5.0875	5.2479	5.4757	5.1898	5.2854	5.5699	6.1293	5.2854	5.9307	5.9069	5.4594	5.5699	6.7142	5.3399	5.8948	6.8642	5.5236	5.4429	5.1293	5.0661	5.7415	6.4594	5.1898	5.9307	5.4429	5.5699	5.3923	7.9887	5.3038	5.1497	5.4094	6.9484	5.5699	5.9307	5.1085	6.0224	5.7279	5.3038	5.2668	5.5236	5.5078	5.4094	5.5546	5.5999	5.2854	5.2479	7.6184	5.4263	8.4737	6.9484	4.8826	5.0875	5.1293	5.6147	5.4094	6.7074	5.5236	6.5925	5.6865	5.2288	7.0553	5.8329	6.1898	7.1085	6.2384
4	27	5|6	TPTE	P56180-2	JHU00187.B4C27R6	4.4919	4.858	5.2288	5.0224	5.0875	5.1497	5.0875	4.9773	5.1293	5.0875	4.9307	5.1898	5.4263	5.1497	5.0661	5.2668	5.3923	4.9773	5.2288	5.6147	5.0444	5.2288	5.0661	5.0661	5.0444	5.0224	5.1085	5.3576	5.5236	4.9307	5.1699	5.1085	5.0875	4.9773	6.5546	5.1293	5.0875	5.1293	5.7279	5.1497	5.3038	4.9542	5.375	5.2288	4.9773	5.0444	5.3038	5.1085	5.1497	5.1497	5	5.1085	5.0444	6.1497	5.1085	6.7211	5.375	4.7004	5.0224	5.0875	5.3038	5.0875	5.3399	5.2095	5.6294	4.9307	4.8826	5.4919	5.2095	5.2288	5.6294	5.2668
4	28	5|6	PSMC2	P35998	JHU00355.B4C28R6	4.5236	4.8826	5.858	5.2095	5.6294	5.7814	5.1699	5.2095	5.2095	5.4263	5.0224	5.2479	5.6294	5.3038	5.2854	5.5999	6.7748	5.2288	6.0661	6.4838	5.2668	5.3038	5.7682	5.2095	5.5078	5.2095	5.1085	6.098	6.6439	5.1085	5.7004	5.1497	5.4757	5.2479	7.7142	5.1497	5.3038	5.4094	6.7944	5.4429	5.7004	5.3038	5.9307	5.8948	5.3219	5.1085	5.1898	5.5546	5.3576	5.4429	5.2095	5.1898	5.1699	7.0056	5.585	8.1599	7.4009	5	5	5.2479	5.585	5.2288	6.6294	5.6865	7.1137	5.4263	5.0224	7.6147	5.9887	5.9773	6.4094	6.6865
4	29	5|6	PLPP2	O43688	JHU00154.B4C29R6	4.4919	4.7814	5.9658	4.9773	5.4757	5.9658	5.2288	5.3399	5.2095	5.4757	5.1293	5.5699	5.6147	6.0444	5.2668	5.8455	5.7279	5.1293	5.7279	6.2761	5.4919	5.5078	5.585	5.2854	5.5546	5.2668	5.1293	6.0112	5.4757	5.1699	5.7944	5.3399	5.3923	5.2095	7.9773	5.1497	5.2095	5.3576	6.7814	5.4263	5.5236	5.3399	5.8455	5.8948	5.4263	5.2854	5.2854	5.4094	5.5392	5.4919	5.1293	5.3038	5.2288	6.9069	5.2854	8.2264	6.6294	4.9307	5.1085	5.3923	5.8202	5.3923	6	5.585	5.9069	5.4429	5.2095	7.6294	7.0928	6.3129	7.5507	7.3219
4	30	5|6	JPT1	Q9UK76	JHU00319.B4C30R6	4.5546	4.7814	5.6147	5.5392	6.5469	5.585	5.4429	5.4429	6.0768	6.4094	5.3399	9.236	5.7004	7.2621	8.2046	5.7814	8.0084	5.1699	9.6768	6.2854	7.0768	6	6.4676	6.0334	6.3219	5.9773	5.1699	5.6865	5.7004	5.2288	6.0334	5.6582	5.2288	5.6294	9.1861	6.1189	5.5699	7.7944	6.4179	7.0056	5.9069	5.3399	6.9773	9.3376	5.3923	5.4429	5.4263	6.4919	6.9248	8.6812	5.2288	5.6724	5.2854	6.8642	5.375	8.3729	6.8329	9.3923	5.6294	5.4757	5.6147	5.375	6.2288	5.6439	6.9887	6.5546	5.375	6.3923	8.6847	6.1699	7.9687	6.585
4	31	5|6	ITM2C	Q9NQX7	JHU00326.B4C31R6	4.5546	4.8074	5.5546	5.0444	5.5236	5.2095	5.2288	5.2095	5.1699	5.3399	5.0661	5.1293	5.375	5.2479	5.0875	5.2288	5.4919	5.1699	5.3219	5.585	5.2479	5.1085	5.4429	5.0875	5.2479	5.2288	5.1293	5.7279	6.2384	5.0661	5.4094	5.2668	5.1898	5.1497	6.7879	5.1085	5.1898	5.2479	5.9307	5.1898	5.4594	5.3038	5.5236	5.3219	5.0444	5.2854	5.2854	5.2854	5.3038	5.4094	5.1699	5.1085	5.0661	6.1799	5.2095	6.8887	6.0112	4.9307	5	5.1293	5.3038	5.1898	5.5699	5.4429	5.6724	5.2288	5.0444	5.8202	5.7004	5.4263	6.1189	5.7004
4	32	5|6	ACP1	F2Z2Q9	JHU00097.B4C32R6	4.4919	4.8826	5.2095	5.0875	5.1293	5.0224	5.0224	4.9773	5.1085	5.2095	5	5.0224	5.1497	5.1293	5.0875	5.4594	5.3576	5.1085	5.1699	5.4919	5.1497	5.2288	5.0875	5.0224	5.0875	5.0444	5.0444	5.2854	5.3038	5.0444	5.0661	5.1085	5.1699	5.1085	6.4512	5.1497	5.0444	5.0444	5.9425	5.1085	5.4263	5.2095	5.3923	5.2854	5.0224	5.0875	4.9542	5.2095	5.2668	5.2668	5.1699	5.2288	5.1085	6.0334	5.0444	6.5157	5.5699	4.7814	4.9542	5.0444	5.2854	5.0875	5.3576	5.3219	5.4094	5.0875	5.0224	5.4263	5.1293	5.1699	5.5392	5.4429
4	1	7|8	RPS13	P62277	JHU00647.B4C1R8	4.4919	4.858	5.0224	5	5.0444	5.0224	5.0444	4.8329	4.9307	4.9773	5	5.0224	5.0224	4.9307	4.9307	4.9773	5.0444	5.0224	4.9542	5.1085	5.0661	4.9069	4.9773	4.9542	5.1898	4.8826	4.9773	5.1293	4.9542	4.9542	5.0224	5	5	5.0661	5.6294	5.0661	5.1085	5.0224	5.1497	5	5.375	4.9773	5.1497	5.0875	5.0661	5.0444	5.0875	5.0224	5.0444	5.1699	5.0661	5.0661	5.0444	5.5999	4.9542	6	5.0875	4.7279	4.8329	4.7549	5.1497	5	5.2095	5.0875	5.0875	4.858	4.7814	5.1085	5.1293	4.9542	4.9773	5.0661
4	3	7|8	RPL14	P50914	JHU00455.B4C3R8	4.5236	4.6147	5.1497	4.9773	5.0661	5.1699	5.0444	5.0661	5.0875	5.1497	4.9069	4.9307	5.2095	5.0661	5.0661	5.1699	5.3576	5.0444	5.1699	5.5699	5.0444	5.0224	5.2479	4.9542	5.0875	5.0444	5.0224	5.3399	5.1293	4.9773	5.1293	5.1293	5.0875	4.9773	6.5925	5.1699	5.1293	5.2479	5.858	4.9773	5.4263	5.1497	5.3219	5.1898	4.9069	5.0661	5.0444	5.0875	5.0661	5.1497	5.0661	5.2095	5.0444	6.3576	5.2095	7.3038	5.585	4.6439	4.858	4.858	5.2479	5.1497	5.5699	5.1898	5.4263	5	4.8826	5.7004	5.2668	4.9069	5.3576	5.4429
4	4	7|8	RPS7	P62081	JHU00652.B4C4R8	4.4919	4.7549	5.0661	5.0444	5.1497	5.2668	5.0661	5.0661	5.375	5.0875	5.0224	5.0661	5.1293	5.1085	5.0224	5.1898	5.4919	5	5.2095	5.7682	4.9307	5.1898	5.4094	5	5.1497	5.0661	5.0444	5.0661	5.1898	5	7.3129	5.1293	5.1293	4.9773	6.8329	5.8826	5.0875	5.0444	5.9887	5.0444	5.3038	4.9773	5.3219	5.1085	5.4919	5.1497	5.2479	5.1699	5.1085	5.2854	5	5.0444	5	6.4009	5.2288	7.4471	5.585	4.7549	4.8826	4.9069	5.2288	5.0224	5.6147	5.375	5.4094	5	4.858	5.3923	5.0444	5.2095	5.4429	5.4919
4	5	7|8	SLC1A7	O00341-2	JHU00461.B4C5R8	4.5236	4.7004	5.1497	5.1293	5.0875	5.1497	5	5.0444	4.9542	5.2095	4.9542	5.1293	5.4429	5.0875	4.9542	5.3399	5.5699	5.1085	5.3219	5.7142	5.1085	5.2288	5.2288	5.1293	5.2668	5.0224	5.2288	5.3038	5.4263	4.9542	5.3038	5.1293	5.1497	5.0875	7.0168	5.1699	5.0875	5.1085	6.2288	5.0224	5.585	5.1699	5.375	5.2288	5.0875	5.1497	5.2095	5.1497	5.1898	5.2095	4.9542	5.2479	5.1085	6.5314	5.1085	7.7415	5.8455	4.7279	4.9542	4.9773	5.4263	5.1293	5.585	5.3576	5.5546	5.1293	4.8074	5.7415	5.4094	5.1699	5.7004	5.7279
4	6	7|8	RPS15	P62841	JHU00648.B4C6R8	4.4919	4.6439	5.0224	5.0224	4.9773	5	5.0224	4.8329	4.9307	5.1699	4.8826	5.0444	5.1293	4.9542	5	5	5.2854	5	5.0661	5.2854	5.0224	5	5.0224	5	5.0224	5.0224	5.0661	5.2288	4.9542	5	5.0224	4.9542	4.9307	5	5.9069	5.0224	5.0444	5.0661	5.2479	5	5.4757	5.0661	5.1497	5.1497	4.9773	4.9773	5.1085	5.0444	5	5.1085	5.0224	5.0661	5.0224	5.5078	5.0224	6.0661	5.2095	4.7279	4.7549	4.9307	5.1497	5.0444	5.3923	5.2095	5.1898	4.858	4.8074	5.2854	4.9773	5.0224	5.2095	5.1085
4	7	7|8	SFTPA2	Q8IWL1	JHU00743.B4C7R8	4.5236	4.7549	5.0661	4.9773	5.1699	4.9773	5.0444	4.8826	4.9069	5.0661	4.9542	5	5.3038	4.9542	4.9307	5.3399	5.375	5.1085	5.1898	5.4757	5	4.9542	5.0661	4.9307	5.0875	4.9773	5.0224	5.3219	5.2479	4.9773	5.2854	5.0661	5.0875	5.1497	6.5925	5.0661	5.1699	5.1898	6.2095	5.0224	5.4757	5.0224	5.2479	5.1898	5.0224	5	5.0661	5.1497	5.1085	5.0661	5.0875	5.0444	5.0875	5.8202	5.0444	6.6439	5.5236	4.6724	4.7279	4.7814	5.2479	5.0875	5.2854	5.1293	5.3576	5.1085	4.9069	5.4429	5.1085	5.0661	5.2854	5.2288
4	8	7|8	THOC5	Q13769	JHU00565.B4C8R8	4.5546	4.6147	5.1085	4.9542	4.9542	5.1699	5.0224	4.9307	4.9773	5.1497	4.9307	5.0224	5.2095	4.9542	5	5.1085	5.1497	5	5.0875	5.3038	5.0661	5.1699	5.0224	5	5.0661	4.9773	5.0444	5.2095	5.0444	5	5.2095	5.0444	5	5.0444	6.3399	5.1699	5.0661	5.0444	5.6582	5.0444	5.5236	5.2095	5.3038	5.1085	5.0224	5.0444	4.9542	5.0875	5.0444	5.0661	5.0444	5.0661	4.9773	5.8329	5.0444	6.4919	5.4429	4.585	4.7549	4.858	5.0875	5.2288	5.3038	5.2288	5.2095	4.8826	4.8074	5.5999	4.9307	4.9542	5.3038	5.1293
4	9	7|8	ABLIM3	O94929-2	JHU00482.B4C9R8	4.5236	4.8074	5.1497	5.2288	6.8138	5.4263	5.0661	5.1699	5.0875	5.3219	5.1085	5.1497	5.6582	5.5546	5.2854	5.3219	5.6147	5.8704	5.7814	6.3129	5.3219	5.3219	5.8329	5.1293	5.3399	5.2288	5.1497	6.4009	8.0526	5.1699	5.4094	5.1898	5.4429	5.3038	7.4263	5.4429	5.4263	5.2854	6.2095	5.4094	5.8455	5.5546	5.8074	5.5546	5.2095	5.1293	5.1898	5.2095	5.2479	5.7415	5.2095	5.1898	5.2479	6.7074	5.4757	7.5962	6.1396	4.9069	5	5.3038	5.4594	5.2668	6.1396	5.5078	6.3129	5.4594	5.0875	6.1293	5.4757	5.3399	6.3837	6.0768
4	10	7|8	PYHIN1	Q6K0P9-5	JHU00734.B4C10R8	4.4919	4.7004	4.9773	4.9542	5.0444	4.9307	5.1085	4.9307	5.0875	5	5.1085	5.0661	5.0444	5	4.9542	5.1085	5.3038	5.1085	5.1898	5.3576	5.0875	5.1898	5	4.9542	5	5	5.0875	5.1085	5.2668	5.0875	5.1085	5	5.1293	5.0875	6.1497	4.9773	5.0661	5.0224	5.4429	5.0661	5.375	5.1293	5.1497	5.0875	5	4.9542	5.1085	5.0444	5.0444	5.0224	5.0224	5.0661	5.0224	5.5546	5.0875	5.9307	5.3399	4.6724	4.8329	5	5.0875	5.0661	5.3038	5.0224	5.1497	4.858	4.858	5.2095	5.0224	5.2095	5.0661	5.3399
4	11	7|8	RPL18	Q07020	JHU00643.B4C11R8	4.5236	4.7004	4.8329	5.0224	4.8826	5.0224	5.0444	4.858	4.9307	5.0224	4.8826	4.9773	5.2095	5.0224	5.0444	5.0444	5.1293	5.0661	5.3219	5.2854	4.9542	5.0661	4.9542	4.9773	5.1293	4.9307	5	5.1699	5.0224	4.9542	5.1293	5.0875	5.0224	5.0444	5.9425	5.0875	4.9307	5.0224	5.4094	5.0224	5.3219	4.9069	5.1898	5.0875	5.0875	5.0444	5.0444	5.1085	5.0224	5.0661	4.9773	5.1293	5.0224	5.6439	5.0661	6.1898	5.2095	4.8074	4.8826	4.9773	5.1085	5.0661	5.1293	5.2288	5.2095	4.858	4.8826	5.1497	4.9307	5	5.4429	5.1085
4	12	7|8	CNPY2	Q9Y2B0-2	JHU00473.B4C12R8	4.4919	4.7279	4.9542	5	5.0661	5.1699	5	4.9307	5.0661	5.0444	4.9307	5.0444	5.1497	5.0224	5.0661	5.1085	5.1699	5	5.1293	5.4757	5.1293	4.9773	4.9773	4.9542	5.0224	5.1497	4.9542	5.1293	5.2288	4.9069	5.0875	4.9773	5.0444	5.0224	5.8202	5.1085	5.0444	5.0661	5.5392	5.0875	5.4919	5.0661	5.0875	5.1293	5.0444	5	5.0875	5.0875	5.0444	5.2095	5.0224	5.0661	4.9307	5.6147	5.0444	6.0875	5.3038	4.6724	4.8329	4.8329	5.1497	5.2479	5.3576	5.1293	5.3923	5.0224	4.8826	5.3923	5	5.0224	5.2095	5.2479
4	13	7|8	RGS18	Q9NS28	JHU00739.B4C13R8	4.5236	4.7279	5.1293	5.1085	5.4263	5.1497	4.9307	5.1085	5	5.1085	5	5.0875	5.2479	5.2095	5.1085	6.2192	5.4594	5.6147	5.3576	5.7279	5.3038	5.2854	5.2479	4.9542	5.4594	5.1293	5.1898	5.3923	5.9773	5	5.2095	5.0875	5.1898	5.1085	6.9715	5.1898	5.4429	5.2479	7.6935	5.1293	5.5999	5.0224	5.4263	5.2668	5.0224	5.0444	5.3219	5.3038	5.0444	5.2288	5.1497	5.0661	4.9773	5.9658	5.2854	6.9773	5.5392	4.6724	4.8329	4.9773	5.2854	5.1497	5.6147	5.2288	5.6582	5.1085	5.2288	5.4919	5.3399	4.9773	5.5078	5.4429
4	14	7|8	PTCD2	B3KPU6	JHU00549.B4C14R8	4.5236	4.6724	5.2854	5.1699	5	5.0224	4.9307	4.9773	4.9773	5.0875	4.9069	5.0444	5.3038	5.0444	5.0444	5.0444	5.3399	5.1085	5.2288	5.4919	5.1085	5.0224	5.1293	4.9542	5	5.1497	5.0224	5.1497	5.0875	5.0444	5.1699	4.9773	5.1293	5.0444	6.8329	5.1497	4.9542	5.1898	5.6294	5	5.375	5.0875	5.2479	5.1293	5.1085	5.1085	5.1085	5.1699	5.1293	5.2479	5.1085	5.0875	4.9307	5.9773	5.0224	6.7748	5.6582	4.7814	4.8074	4.9773	5.1699	5.1699	5.375	5.1085	5.4429	5.1497	4.858	5.375	5.2095	5.0444	5.3923	5.3219
4	16	7|8	DDX17	Q92841-3	JHU00598.B4C16R8	4.5546	4.6724	5.2095	5.1293	5.1085	5.1699	4.9069	5.0224	5.1497	5.1497	4.9307	5.1085	5.2288	5.1497	5.0661	5.1085	5.2854	5.1293	6.1799	5.4094	5.0875	5.0444	5.2095	5.0224	5.0875	4.9773	5.0875	5.2479	5.3038	4.9069	5.2668	5.1699	5.0224	5.2288	6.1189	5.3219	5.0661	5.1497	5.585	5.0661	5.4757	4.9773	5.4263	5.3399	4.9542	5.1699	5.1085	5.1898	5.0661	5.1497	5.0875	5.0224	5.0661	6.0553	5.2288	6.9069	5.375	4.7549	4.9307	4.8826	5.2854	5.0224	5.4429	5.3399	5.4757	5.2095	4.8826	5.7279	5.2288	5.2854	5.4429	5.3399
4	17	7|8	TMTC4	Q5T4D3-2	JHU00567.B4C17R8	4.5236	4.7004	5.0224	5	5.4094	5.1293	4.9069	4.8826	5.0875	5.0224	4.9307	5.0661	5.2668	5.0875	4.9773	5.1497	5.3038	5.3399	5.1898	5.5699	5.0444	5.0661	5.1085	4.9773	5.1293	5.0444	5	5.375	5.9189	5.0661	5.2095	5	5.0875	5.0224	6.6724	5.3219	5.1085	5.1085	5.585	5.1293	5.4919	5.1085	5.3038	5.0661	5	4.9773	5.0661	5.1898	5.0661	5.1293	4.9773	5.0661	5.1898	5.8948	5	6.9069	5.4594	4.6439	4.7549	4.858	5.2095	5	5.5236	5.2854	5.3923	5.1293	4.9773	5.4594	5.0875	5.2479	5.3923	5.2854
4	18	7|8	BHMT2	Q9H2M3	JHU00682.B4C18R8	4.5236	4.6724	5.2668	5.0875	5.7004	5.2095	4.9773	5.0661	4.9542	5.1497	4.8826	5.0444	5.4094	5.2288	5	5.375	5.4919	5.5078	5.375	5.7415	5.2479	5.0444	5.4757	5.1497	5.2095	5.1293	5.0224	5.5392	6.6294	5	5.3399	5.0444	5.2095	5.1085	6.9944	5.1699	5.2095	5.1293	6.0768	5.0661	5.5236	5.2668	5.5699	5.375	5.1898	5.1293	5.0875	5.1898	5.1898	5.1085	5.2288	5.0875	5.0875	6.3038	5.0875	7.5236	5.7549	4.7004	5.0444	4.9542	5.3576	5.1293	5.7279	5.2095	5.5236	4.9307	5.0444	6.0444	5.2668	5.4094	5.6865	5.7142
4	19	7|8	MYL3	P08590	JHU00632.B4C19R8	4.4919	4.6147	5.1293	5	5.1293	5.1898	5.1497	4.9307	5.1085	5.0224	4.9773	5	5.2095	4.9307	5.1085	5.2095	5.375	5.1699	5.1699	5.4594	5.0875	5	5.1085	5.0444	5.0875	5.1293	5	5.3399	5.4919	4.9307	5.1293	5.1898	5.2479	5	6.4009	5.0875	5	5.0661	5.6724	5.0444	5.3923	4.9773	5.3038	5.3038	5.1085	5.0875	5.0875	5.1085	5.1293	5.2479	5.1497	5.1497	4.9773	5.8329	5.1898	6.3576	5.3923	4.6724	4.7814	4.8074	5.1293	5.1699	5.3923	5.2095	5.4094	4.9542	5.0224	5.3219	5.2854	5.1497	5.5699	5.2668
4	20	7|8	PDLIM3	Q53GG5-3	JHU00443.B4C20R8	4.5236	4.7004	5.1293	5.1085	5.0661	5	5.0875	4.9307	5.0661	5.0444	4.9307	4.9542	5.0661	5.1085	5.0661	5.0661	5.1497	5.1497	5.2288	5.4094	5.0875	5.0661	5.0224	4.9542	5.0224	5.0444	5	5.2288	5.0875	4.9542	5.1898	5.0224	5.0224	5.2095	5.7682	5.1699	5.0661	5.1699	5.3399	5.0224	5.4263	5.0224	5.2095	5.0661	5.0224	5.0875	4.9307	5.1293	5.2288	5.1293	5.0875	5.1085	5.0661	5.3923	5.0224	6.1699	5.2479	4.8074	4.9542	4.8826	5.1497	5.1699	5.3399	5.2479	5.3038	4.9773	4.8826	5.1085	5.0224	5.0224	5.2668	5.1497
4	21	7|8	RNASE6	Q93091	JHU00740.B4C21R8	4.5236	4.6439	5.1497	5.2288	5.1293	5.1898	5	4.9542	5.1085	5.0224	4.9773	4.9773	5.3219	5.0875	4.9773	5.2854	5.375	5	5.1497	5.2854	5.0661	4.9542	5.2095	5.0875	5.1293	4.9542	5.1497	5.4263	5.3576	5.0444	5.2479	5.0661	5.1293	5.0224	6.7879	5.2095	5.0444	5.1497	5.7004	5.0444	5.3399	5.1293	5.3219	5.1898	5.2479	5.0224	5.0661	5.2479	5.0661	5.2288	5.0875	5.1293	5.0444	5.7279	5.1699	6.6511	5.375	4.6724	5	4.9542	5.2288	5.0875	5.3219	5.2854	5.3576	5.1497	4.9773	5.5699	5.2095	5.2668	5.4429	5.6724
4	22	7|8	RBM38	Q9H0Z9	JHU00551.B4C22R8	4.5546	4.9069	5.2668	5.1293	5.3219	5.6865	5.0224	5.3923	5.2095	5	5.0444	5.1699	5.3038	5.2854	5.2095	5.1085	5.5236	5.2479	5.2854	5.4594	5.6582	5.2095	5.3923	5.1085	5.1497	5.0875	5.7814	5.6865	5.2095	5.0875	5.4919	5.2668	5.1293	5.2288	6.6865	5.2288	5.2854	5.0875	5.7814	5.1497	5.8329	5.3399	5.4594	5.1699	5.0875	5.8202	5.2095	5.1898	5.1085	5.2479	5.1085	5.2854	5.0661	5.9069	5.2854	6.4263	5.6294	4.858	6.1898	5.3219	5.375	5.1898	5.5699	5.3038	5.4094	5.5999	5.0224	5.5699	5.2095	5.2288	5.375	5.2095
4	23	7|8	SDR39U1	Q9NRG7	JHU00398.B4C23R8	4.5236	4.7004	5.2095	5.0875	5.2479	5.375	5.1497	4.9773	5.0224	5.1085	5.0875	5.0224	5.2095	5.0661	5	5.2095	5.3399	5.1293	5.2668	5.7004	5.0444	5.2095	5.1085	5.0224	5.1699	5.1085	5.1699	5.2854	5.858	5.0224	5.1085	5.0661	5.0224	5.2095	6.9425	5.2479	5.1898	5.1898	6.3309	5.0444	5.5699	5.0875	5.4594	5.2854	5.0875	5	5.2854	5.1497	5.1497	5.0875	5.1293	5.0875	5.0224	6.1189	5.0875	7.0389	5.7415	4.7004	4.8074	5.0224	5.2854	5.1497	5.585	5.3576	5.6439	5.0661	4.8329	5.8202	5.3219	5.2479	5.6724	5.6147
4	24	7|8	CLDN4	O14493	JHU00593.B4C24R8	4.5236	4.7549	5.5236	5.0224	5.2288	5.4757	5.2095	5.0661	5.1898	5.1699	5.1293	5.0224	5.6294	5.0875	5.1497	5.5999	5.6294	5.1898	5.5078	6.4429	5.1699	5.1699	5.5236	5.0661	5.1497	5.1085	5.1293	5.4919	5.3923	4.9773	5.3038	5.1699	5.375	5.0661	7.6439	5.1497	5.1497	5.2288	6.7944	5.1293	5.7279	5.0444	5.6724	5.4094	5.1699	5.0661	5.2479	5.4094	5.4094	5.1497	5.1293	5.2479	5.1085	7.0334	5.1085	8.058	6.6439	4.858	4.858	5.2479	5.5999	5.375	6.0768	5.4919	6.0112	5.375	4.9773	6.7211	5.585	5.4594	6.6294	5.9542
4	25	7|8	TM2D2	Q9BX73	JHU00666.B4C25R8	4.5236	4.8074	5.0875	5.0875	5.1085	5.0224	5.0875	4.9069	5.1085	5.0875	5	4.9542	5.1497	5.0224	5.0224	5.1085	5.2288	5.0444	5.9658	5.375	5.0224	5.1699	5.0875	4.9542	4.9542	5.0875	5.0444	5.2095	5.4263	5	5.2095	5.0224	5.0875	5.1293	6	5.0875	4.9773	5.1497	5.5078	4.9542	5.4429	5.0224	5.3399	5.1497	5.0661	5.1293	5.2095	5.1085	5.0224	5.1293	5.0875	5.1699	5.0444	5.6294	5.1497	5.9425	5.2854	4.7004	4.8074	4.9069	5.2854	5.0875	5.2668	5.2095	5.3923	5.1293	4.858	5.2479	4.9542	4.9542	5.1898	5.2479
4	26	7|8	CYREN	Q9BWK5	JHU00401.B4C26R8	4.4919	4.7549	5	5.0444	5	5	5.2095	4.8826	5.0444	4.9773	4.9069	5.1699	5.1898	5.0224	4.9307	5.0444	5.1085	5.0875	5.0661	5.0224	5.1898	5.0875	5	4.9307	4.9542	4.9307	5.0661	5.1293	5	4.9542	5	5.0875	4.9307	5.2854	5.5999	5.2479	5.0444	5.0875	5.0661	5.0444	5.2854	5	5.1497	5.0444	5.1293	5.1293	5.0444	5	5	5.0444	5.0875	5.0875	5.1085	5.1085	5.0224	4.9307	4.858	4.7814	4.8074	4.9069	5.1898	5.0444	5.1085	5.1898	5.0875	5.1085	5	4.9069	4.8329	4.8329	4.9773	4.858
4	27	7|8	CYB5D2	Q8WUJ1	JHU00508.B4C27R8	4.5236	4.8074	5.4263	5.2479	5.2288	5.1898	5.2095	4.9069	5.0875	5.1085	4.9542	5.1293	5.3038	5.2095	5.2288	5.2854	5.3399	5.0444	5.3399	5.5392	5.2479	5.2854	5.1699	5.0875	5.1699	5	5.0444	5.3219	5.5392	5.0875	5.2479	4.9542	5.0444	5.0875	6.4429	5.1497	5.1699	5.1898	5.7279	5.1085	5.3399	5	5.5236	5.2479	5.1898	5.0875	5.0875	5.3219	5.1699	5.1293	5.1898	5.2288	5.0444	6.0661	5.1085	6.9366	5.3038	4.7279	4.9773	4.8074	5.3038	5.0661	5.4919	5.3576	5.3399	5.2479	5.1699	5.4429	5.4263	5.1497	5.7415	5.4919
4	28	7|8	FGA	Q8WW76	JHU00703.B4C28R8	4.5236	4.6724	5.2095	5.0875	5.3399	5.1085	5.1293	4.8074	5.0661	5	5	5.2095	5.1898	5.0875	4.9773	5	5.3576	5.0875	5.0875	5.2668	5.1085	5	5.1497	5.0444	4.9773	4.9542	5.0444	5.3923	6.2946	4.9542	5.1497	5	5.0224	5.1085	6.2946	5.0875	5	5.1293	5.5236	5.1085	5.2668	5.0444	5.3038	5.1497	5.0444	5.1293	5.2095	5.1085	5.0444	5.2479	5.1699	5.1085	5.0224	5.7279	5.1293	5.8202	5.2095	4.7279	4.8074	4.8826	5.2668	5.1293	5.4094	5.3038	5.5078	5.5236	5.0661	5.0661	4.9307	5.0875	5.2288	5.2854
4	29	7|8	GPSM3	Q9Y4H4	JHU00523.B4C29R8	4.5546	4.7279	5.2095	5.1497	5.2479	5.1898	5.1085	5.1085	5.0875	5.0661	5.1293	5.1898	5.3399	5.1898	5.2095	5.2668	5.4919	5.0875	5.2668	5.4919	5.3399	5.3923	5.5546	5.1293	5.1699	5.2288	5.3219	5.4263	5.8704	5.2479	5.2668	5.2288	5.1497	5.3399	6.5774	5.2288	7.0661	5.2668	5.7549	5.1699	5.4757	5.1497	5.6582	5.2854	5.1898	5.1699	5.3038	5.0444	5.3038	5.1497	5.1085	5.3399	5.0661	6.1699	5.2288	6.6221	5.3923	4.9542	4.858	5	5.4263	5.8074	5.7415	5.3923	5.6294	5.2854	4.9307	5.6147	5.3038	5.0224	5.5236	5.4263
4	30	7|8	RGS18	Q9NS28	JHU00739.B4C30R8	4.5236	4.9069	5.1699	5.2288	5.4594	5.1293	5.1293	5.1085	5	5.1898	5.0661	4.9773	5.3923	5.0661	5.2668	6.1497	5.5392	5.2668	5.375	5.8074	5.1898	5.2095	5.585	5.1085	5.2095	5.1293	5.1085	5.585	6.0224	5.0661	5.2854	5.1085	5.0875	5.0875	7.0279	5.0661	5.5999	5.4094	7.8611	5.0444	5.6439	5.2668	5.5699	5.2479	5.1085	5.0444	5.2288	5.3219	5.2668	5.2095	5.1699	5.1898	5.1699	6.2384	5.3038	6.6724	5.6724	5.0661	4.9069	5.0224	5.3399	5.1293	5.8704	5.2479	5.6147	5.1898	5.1085	5.6582	5.3038	5.3399	5.6724	5.4429
4	31	7|8	TMED6	Q8WW62	JHU00755.B4C31R8	4.5236	4.6724	5.0661	5.0875	5.1085	5.2668	5.1085	5.0444	4.9542	5.0875	5.1497	5.2095	5.1898	5.0444	5.0661	5.0444	5.2479	5.0224	5.1699	5.2479	5.1898	5	5.1293	5	4.9773	5.0224	5.0444	5.1293	5.1898	5.0875	5.0224	5	5	5.1699	6	5.1497	5.0661	5.1293	5.4757	5.1293	5.4263	4.9773	5.2854	4.9773	5.0224	5.0224	5.1293	5.1085	5.1085	5.0224	5.1497	5.0444	4.9773	5.7279	5.2095	6.1699	5.2668	4.7279	4.8074	5	5.2479	5.1898	5.1898	5.2288	5.3219	4.9542	5.0224	5.2479	5.1293	5.1085	5.3219	5.2854
4	32	7|8	LRRC29	Q8WV35	JHU00533.B4C32R8	4.5236	4.7004	5.1293	5.0661	5.2668	5.1497	5.1497	4.8826	5.1085	5.0224	4.9542	5.1699	5.3399	5.0661	5.0224	5.0444	5.1085	5.1085	5.1898	5.3576	5.0224	5.0661	5	5.0444	5.2095	5.0875	5.0661	5.2095	5.6147	5.0444	5.1497	5.0444	5.1293	5.1293	6.0224	5.2288	5.2479	5.1293	5.4594	5.0661	5.5392	4.9773	5.3038	5.1898	5.0661	5.1085	5.1699	5.1497	5.1293	5.0444	5.0875	5.2288	5.0224	5.6294	5.2854	5.8202	5.3399	4.7814	4.7814	4.9773	5.1293	5.0661	5.1898	5.2854	5.2288	5.1085	5.0661	5.3038	5.0875	4.9773	5.1898	5.1699
4	1	9|10	MRPS18B	Q9Y676	JHU00629.B4C1R10	4.5236	4.7814	5.3219	5.0661	5.6724	5.1293	5.1497	4.858	5.1085	5.0224	5.1085	5	5.2288	5.1497	5.1085	5.0661	5.3576	5.5546	5.1497	5.4919	5.1085	5.1293	5.2854	5	5.2854	5.1085	5.0224	5.4594	6.8948	5.0224	5	5.1293	5.0444	5.0661	6.7074	5.1497	5.0224	5.2854	5.7415	5.0875	5.2479	5.0661	5.3399	5.375	5.0875	5.1699	5.2288	5.1898	5.1085	5.1898	4.9773	5.0875	5.0875	5.9307	5.1085	6.9189	6.0112	4.7279	4.9307	5.1699	5.2288	5.1085	5.6865	5.2095	5.5546	5.0875	4.8329	5.7682	5.1085	5.1497	5.375	5.2668
4	2	9|10	STRAP	Q9Y3F4	JHU05456.B4C2R10	4.5546	4.7004	4.9542	4.9773	5.0875	4.9307	5.0444	5.0875	5	5.0875	5.0661	5.1085	5.1699	4.9773	4.9773	5.0444	5.0661	5.0661	5.0444	5.2668	5.1085	5	5.1293	4.9542	5.0875	5	5	5.2288	5.0661	5.0224	5.0444	5.0875	5.0224	5	6.0553	5.1699	4.9773	5.0444	5.4594	5.1085	5.4757	5.0661	5.1898	5.1497	4.9307	5.0875	5.1293	5.0444	5.1085	5.0444	5.0661	5.0444	4.9542	5.8826	5.0875	6.375	5.5392	4.8074	4.8329	4.858	5.1293	5.0661	5.3038	5.1699	5.3576	4.9773	5.0444	5.3576	4.9773	5.1293	5.3038	5.2288
4	4	9|10	TALDO1	P37837	JHU00664.B4C4R10	4.5546	4.6724	5.5392	5.1497	5.0224	5.6865	5.2095	5.2095	5.2668	5.4094	5.0661	5.1699	5.7142	5.0224	5.1293	5.3399	6.2384	5.2668	5.5236	6.6366	5.1293	5.2288	5.9658	5.3038	5.8329	5	5.3923	5.3219	5.3399	5.0224	5.6865	5.0661	5.375	5.0661	8.445	5.1898	5.1497	5.2479	7.0389	5.375	5.5392	5.1497	5.7549	5.5078	4.9773	5.1898	5.2095	5.1497	5.0661	5.1699	5.2668	5.2095	5	7.8361	5.1898	9.0861	7.3663	5.0444	5.0224	4.9069	5.3038	5.3038	6.6147	5.4094	6.9773	5.4757	4.9307	6.6147	5.5546	5.7682	6.4346	6.6366
4	5	9|10	HMGB1	P09429	JHU00430.B4C5R10	4.5546	4.7814	5.0444	5.0444	5.3219	4.9773	5.0444	5.1497	4.9542	5.0875	5.0444	5.0444	5.2854	4.9069	5.1898	5.1085	5.4094	5.1085	5.2095	5.4594	5.0661	5.1085	5.3576	5.0444	5.1699	5.1085	5.0224	5.1085	5	4.9773	5.2288	5.0224	5.0224	5.0224	6.4179	5.1293	5.0875	5.1699	5.5078	5.1497	5.4919	5.2288	5.2479	5.2668	5.1085	5.1293	5.1293	5.1293	5	5.0875	5.0224	5.0875	4.9773	6.2668	5.1497	6.9715	5.4263	4.7279	4.8826	4.9307	5.1497	5.4429	5.4429	5.2095	5.5392	5	5.0661	5.5078	5.0661	5.0661	5.4594	5.4263
4	6	9|10	RPL8	P62917	JHU00646.B4C6R10	4.5236	4.7279	5.1085	5.0444	4.9069	5.0444	5.0224	5.0661	4.8826	5.0661	5.0224	5.0224	5.2095	4.8826	4.9773	4.9542	5.1085	5.0875	5.0444	5.2288	4.9542	4.9542	5.1497	4.9542	5.0444	4.9773	5	5	5.1085	5.0444	5.0444	5.0444	5	4.9542	5.7549	5.1898	5.0661	5.0875	5.4263	5	5.2854	5.0444	5.1898	5.0444	4.9069	5.0875	5.0875	5	5.1497	5.0661	5.1699	5.1085	5	5.585	5	6	5.2095	4.6439	4.9542	4.7814	5.2095	5.0661	5.1293	5.2479	5.2479	4.8826	4.8074	5.2479	4.8074	4.9542	5.2479	5.0661
4	7	9|10	NIT2	Q9NQR4	JHU00722.B4C7R10	4.5236	4.7004	5.4594	5.1293	5.1898	5.5236	5.2668	5.2479	5.3576	5.4094	5.1293	5.2854	5.5999	5.8704	5.1898	5.4094	5.9307	5.1497	5.6147	6.1699	5.1497	5.2854	5.7279	5.2854	5.7814	5.0661	5.3576	5.2854	5.8704	5.0875	5.5392	5.2095	5.4594	4.9069	7.8765	5.0444	5.3923	5.2095	6.6366	5.2288	5.5699	5.1699	5.858	5.5236	5.2479	5.1497	5.2288	5.2668	5.2479	5.2479	5.1898	5.2288	5.0224	7.4179	5.2854	8.4818	6.8265	5.0875	5.0444	5.1699	5.2854	5.3399	5.9773	5.7004	6.4757	5.3038	5.0444	6.4919	5.5999	5.6865	6.6439	6.3837
4	8	9|10	SPACA9	Q96E40	JHU00496.B4C8R10	4.5546	4.7814	5.5236	5.0224	5.0875	5.2668	5.1898	5.4263	5.3219	5.0875	5.0224	5.1497	5.3923	5.1497	5.2288	5.3923	5.6724	5.1085	5.4429	5.9069	5.0224	5.2288	5.7944	5.1699	5.2479	5.2479	5.0224	5.1898	5.2854	5.1085	5.3219	5.3576	5.2288	5.1085	7.2336	5.1085	5.2854	5.2668	6.2479	5.375	5.7415	5.2479	5.4919	5.4757	5.1085	5.1699	5.2095	5.1293	5.3219	5.1293	5.2479	5.0224	5.1293	6.8329	5.0224	7.8074	6.1997	4.8074	5.0875	5.0661	5.2854	5.1497	5.6582	5.3923	6.1085	5.7415	4.8826	6.1085	5.6294	5.5546	6.6865	5.8455
4	9	9|10	GJB3	O75712	JHU00522.B4C9R10	4.5236	4.6439	5.2479	5.0875	5.0444	5.1085	4.9773	4.9773	4.9773	5.1085	4.9773	5.0444	5.1699	5.0875	4.9307	5.2854	5.3576	5.0661	5.0661	5.5699	5.0444	5	5.1699	4.9542	5.0444	5.0875	5.0444	5.2288	5.2288	4.9069	5.0875	5.0661	5.0875	5.0875	6.5392	5.1293	5.0224	5.0661	5.7279	5.0661	5.3923	4.9773	5.2479	5.1497	4.9542	5.0224	5.0875	5.1293	5.0661	5.1293	5.0224	5.0661	4.9773	6.1699	5	6.7415	5.6724	4.7004	4.858	4.8826	5.2854	5.0224	5.375	5.1898	5.5546	4.9069	4.9773	5.3576	5.1293	5.1085	5.8329	5.4094
4	10	9|10	PSG6	Q00889-2	JHU00733.B4C10R10	4.4919	4.7004	5.1898	5.0875	5.4919	5.1085	5.0444	4.8329	4.9542	5	5.0875	5.0661	5.3399	5.1497	5.1293	5.1497	5.3219	5.4594	5.1293	5.6724	5.1699	5	5.1699	4.9069	5.0661	4.9542	4.9773	5.3923	6.8202	5	5.2854	5.0444	4.9773	5.0444	6.9484	5.0661	5.3923	5	5.7279	5.0224	5.3576	5.0661	5.4263	5.1497	4.9773	5.0661	5.1293	5.2095	5.0875	5.1898	5	5.0875	5	5.858	5.1699	6.7814	5.6147	4.7004	4.8329	4.7814	5.0444	5.0224	5.4594	5.1898	5.6582	4.8826	4.8826	5.4263	5.0875	5.0444	5.4429	5.4757
4	11	9|10	HAX1	O00165	JHU00616.B4C11R10	4.5236	4.7279	5.8455	5.2095	5.3399	5.4919	5.0444	4.8826	5.0875	5.2095	5.0875	5.2668	5.5699	5.1293	5.2854	5.8074	6.0112	5.3923	6.5546	6.7347	5.1898	5.3219	5.6724	5.1085	5.3219	5.0661	5.0224	5.4757	6.2946	5.0661	5.3923	5.1699	5.375	5.3923	7.7582	5.1898	5.1293	5.3219	6.8517	5.4594	5.6582	5.1293	5.8329	5.6147	5.3038	5.1699	5.2288	5.2288	5.1293	5.3576	5.1293	5.2854	5.1293	7.4009	5.2095	8.5177	6.8517	4.858	4.858	5.1085	5.7682	5.2668	6.3129	5.4757	6.3129	5.375	5	6.8517	5.9307	5.8202	7.1447	6.6724
4	12	9|10	DYNLT3	P51808	JHU00413.B4C12R10	4.5236	4.7004	5.1898	5.0875	5.0224	5.0444	4.9773	5.1699	5.0444	5.0444	5.0875	5.1293	5.4094	5.3219	4.9307	5.2288	5.3576	5.1497	5.2479	5.5078	5.0224	5.2668	5.2854	5.0875	5.1085	5.0224	5.0661	5.3219	5.3219	5.1085	5.1293	5.1293	5.0444	4.9773	6.6147	5.2479	4.9773	5.0875	5.7004	5.0444	5.4757	4.9773	5.3219	5.2288	5.0875	4.9542	5.1898	5.1699	5.0224	5.1085	5.1293	5.1085	5	6.0768	5.1898	6.6147	5.6582	4.7279	4.8826	5	5.2095	5.0875	5.9189	5.3576	5.6294	5.1898	4.9069	5.2854	5.0444	5.0444	5.375	5.4594
4	13	9|10	ZNF37A	P17032	JHU00767.B4C13R10	4.4919	4.6724	4.9542	5.0875	5.0444	5.1085	5.1497	4.8074	5	5.0661	4.9307	5	5	4.9542	5.0224	5.1497	5.0661	5.1898	5.2095	5.375	5.0875	5.0444	4.9773	4.9307	5.0875	5	5	5.1497	5.2288	4.9773	5.1085	5	5.0661	5.0661	6.3399	5.0224	5.0661	5.1293	5.5392	5.0224	5.5999	5.0444	5.1293	5.1497	4.9069	5.0661	5.1293	5.0444	5.1497	5.1699	5.1293	5.0875	5	5.5078	5	6.3663	5.5236	4.6439	4.858	4.8074	5.1898	5	5.1497	5.1085	5.4094	5.0224	4.8074	5.2668	4.8826	5.0661	5.3399	5.1293
4	14	9|10	UBD	O15205	JHU00570.B4C14R10	4.5546	4.9307	5.4919	5.1699	5.3219	5.4594	5.1898	5.3219	5.2668	5.3219	5.0661	5.0875	5.7142	5.1085	5.2854	5.3576	5.7004	5.3219	5.6439	6.4998	5.2288	5.3399	5.7142	5.2095	5.3576	5.0875	5.0224	5.4919	6.1497	5	5.4919	5.6582	5.3219	5.0875	7.6618	5.0875	5.3219	5.2854	6.2479	5.1699	5.5236	5.375	5.9542	5.5078	5.1293	5.0224	5.2479	5.3219	5.2288	5.3576	5.1699	5.1898	5.0444	6.8887	5.2854	8.236	6.3129	5.0661	4.858	5.2288	5.3038	5.375	5.7944	5.4919	6.3663	5.3923	5.2095	6.4346	5.6724	5.6294	6.3487	6.1085
4	15	9|10	TMEM33	P57088	JHU00472.B4C15R10	4.5546	4.7279	5.0661	5.0444	5.0661	5.0661	4.9542	4.9069	4.9069	5.1085	4.9307	4.9773	5.1699	5.1497	5.0224	5.0875	5.1699	5.1497	5.0661	5.3576	5.0875	5.1699	5	4.9542	5.0875	4.9069	5.1085	5.2095	5	4.9773	5.1293	4.9773	5.1898	5	5.8704	5.3576	5.0875	5.0224	5.5078	5.0661	5.5546	5.2095	5.3219	5.1898	5.1293	4.9542	5.0875	5.0661	5.0224	5.0661	5.1085	5.2288	4.9307	5.585	5.0661	6.3576	5.2668	4.7549	4.7814	4.8826	5.1898	5.1699	5.3399	5.1085	5.3399	4.9542	4.858	5.2668	5.1497	5.0875	5.3219	5.2854
4	16	9|10	COX11	Q9Y6N1	JHU00594.B4C16R10	4.4919	4.7279	5.2479	5.1293	6.4757	5.1497	5.0661	4.8329	5.0875	5.1085	4.9773	5.0224	5.3219	5.375	5.1293	5.4429	5.4757	5.9307	5.3576	6.0334	5.2095	5.0661	5.6294	5.0661	5.0875	5.0224	4.9542	5.9069	8.2503	4.9773	5.1699	5.0661	5.1497	4.9542	6.5925	5.2668	5.1293	5	5.9189	5.0875	5.5392	5.0875	5.7142	5.4263	5.1699	5.0661	5.1497	5.2668	5.1898	5.375	5.1898	5.1699	5.0875	6.4998	5.1699	7.4959	5.8704	4.7549	4.858	4.9307	5.3038	5.1293	5.6724	5.2095	6.4429	5.1699	4.9542	5.8074	5.4429	5.4594	5.7415	5.6865
4	17	9|10	NFS1	Q8WV90	JHU00538.B4C17R10	4.5236	4.7279	5.1085	5.0875	5.2668	5.0444	4.9542	4.8074	5.1293	5.0224	4.9542	5.0661	5.1497	5.1699	5.0224	5.1293	5.4594	5.3923	5.1898	5.3923	5.1699	5.0444	5.2288	4.9307	5.0224	5.1085	4.9773	5.0661	5.9887	4.9542	5.1293	5.375	4.9773	5.0444	6.5157	5.2288	4.9773	4.9773	5.7682	5.1497	5.3576	4.9773	5.2095	5.1699	4.9307	5.0875	5.2095	5.1293	5.1293	5.1293	5.1898	5.1497	4.9773	5.7944	5	6.6935	5.6147	4.7279	4.8329	5.0224	5.1293	5.0875	5.2668	5.2668	5.3399	5.1293	5	5.2854	5.1085	5.1293	5.3219	5.4094
4	18	9|10	LYPD1	Q8N2G4	JHU00715.B4C18R10	4.5236	4.6724	5.2095	5.1699	5.3576	5.0224	4.9542	4.8329	5.1699	4.9069	4.9542	5.2288	5.2854	5.1497	5.0444	5.1699	5.3923	5.5392	5.1085	5.585	5.5392	5.1898	5.1293	4.9307	5	5	5.0224	5.4094	5.6582	4.9069	5.1085	5.0875	5.0224	5.0444	6.8265	5.0661	5.0444	5	5.6582	5.2095	5.5546	4.9773	5.3219	5.2479	5.0444	5.1497	5.0224	5.1497	5.1699	5.1497	5.1293	5.1085	5.0224	5.8329	5.1293	6.8704	5.4429	4.8329	4.8074	5	5.375	5.1293	5.4757	5.2668	5.3576	5.0875	4.8826	5.7279	5.3399	5.1293	5.585	5.4594
4	19	9|10	FIBP	O43427-2	JHU00610.B4C19R10	4.585	4.7279	5.0444	5.0224	5.0661	5.1085	5.1497	4.9773	5.1085	5.0875	5.1085	4.9542	5.0875	5.0661	5.0444	5.1085	5.1497	5.0444	5.2095	5.3923	5.1293	5.0661	5.1898	4.9307	5	5.0224	5.0224	5.3038	5.1293	4.9773	5.2095	5	5	5.0224	6.098	5.0444	4.9773	5.1085	5.3923	4.9307	5.5546	4.9773	5.3219	5.1497	5.1085	5.0875	5.1497	5.1497	5.1898	5.0224	5.0875	5.0661	4.9773	5.7142	5.0661	6	5.375	4.7279	4.7814	4.9542	5.1293	5.0661	5.2095	5.2668	5.3399	5.0224	5.0224	5.2854	5.0875	5.2095	5.2668	5.1898
4	20	9|10	ENOPH1	Q9UHY7-2	JHU00416.B4C20R10	4.5236	4.7004	5.1497	5.1085	5.4429	5.1699	5.1293	4.8329	5.0224	5.1085	4.8826	5.0224	5.3399	5.2095	5.0224	5.2095	5.3038	5.3038	5.3038	5.4757	5.1699	5.0875	5.4757	5	5.1497	5.1085	5.1497	5.4919	5.858	5.0444	5.1293	5.1898	5.1085	5.0661	6.6366	5.2095	5.0444	5.1699	5.6865	5.0875	5.6865	5.0224	5.3219	5.3923	5.1293	5.2095	5.1497	5.2854	5	5.375	5.1699	5.0224	5.0875	5.9658	5.1699	6.7814	5.6147	4.7549	4.9069	4.9773	5.1497	5.1085	5.4594	5.2668	5.5392	5.1497	5	5.4919	5.1898	5.2095	5.5392	5.2854
4	21	9|10	SPDEF	O95238	JHU00748.B4C21R10	4.5236	4.6439	5.1699	5.1898	5.2095	5.0224	6.6511	4.9307	4.9773	5.1898	5.0224	5.0875	5.1293	5.0661	4.9773	5.2668	5.3923	5.2095	5.3399	5.375	5.1293	5.1293	5.0875	5	5.0444	5.0224	5.0444	5.2095	5.3038	5.0661	5.1293	5.1293	5.0661	4.9773	6.5392	5.2668	5.1898	5.1699	5.7944	5.1293	5.4094	5.0224	5.6147	5.2854	4.9773	5.0444	5.1699	5.2854	5.0444	5.0661	5.1497	5.0875	5	5.9658	5.0444	6.7004	5.5546	4.7814	4.8074	5.1293	5.3038	5.0224	5.4429	5.2479	5.4429	5.0444	4.9542	5.5078	5.1898	5.3399	5.3576	5.4263
4	22	9|10	POP5	Q969H6	JHU00545.B4C22R10	4.5236	4.6724	5.1293	5.0444	4.9773	5.0224	5.0444	4.858	5.0224	5.0444	5	4.9773	5.2854	5.0444	5.0444	5.0224	5.2668	5.0444	5.3038	5.3219	5.0224	5.1699	5.2668	4.9542	5.0224	5.1085	5.0661	5.1085	5.1898	5.0444	5.1085	5.0875	4.9542	5	6.1699	5.2668	5.1085	4.9773	5.5078	5.0444	5.5078	5.0444	5.2095	5.1085	5.0444	5.1898	5.1699	5.1898	5.0224	5.2095	5.1085	5.0661	5	5.858	5.0224	6.2574	5.3576	4.6724	5	5	5.1898	5.0875	5.3219	5.1699	5.2095	5.0444	4.9773	5.3219	5.1293	5.1293	5.3923	5.1699
4	24	9|10	ARL2BP	Q9Y2Y0	JHU00581.B4C24R10	4.585	4.6147	5.3399	5.2668	5.2095	4.9542	5.1293	4.9773	5.7004	5.0444	5.0444	5.0224	5.3576	5.2854	5.2095	5.1497	5.375	5.1699	5.3219	5.4757	5.1898	5.4757	5.6294	5.0224	5.3399	5.2479	5.0875	5.3923	5.1699	5.0875	8.4737	5.5699	5.4263	4.9773	6.4594	8.9425	5.1898	5.1497	5.5236	5.3038	5.5699	5.1497	5.3399	5.2479	8.1293	5.2095	5.5078	5.2479	5.1497	6.0875	5.1293	5.0661	5.1293	5.8948	5.3219	6.6147	5.4263	4.7814	4.9307	4.8074	5.1898	5.1898	5.5236	5.3038	5.6865	5.0875	5.0444	5.3576	5	5.2479	5.5546	5.1293
4	25	9|10	ENO2	P09104	JHU00604.B4C25R10	4.585	4.7004	5.4919	5.1699	5.3038	5.4429	5.0444	5.1898	5.3038	5.3923	5.0224	5.0661	5.8948	5.2288	5.2095	5.4757	5.6294	5.1898	5.4094	6.0334	5.2479	6.0661	5.7944	5.2479	5.7004	5.2668	5.1293	5.3923	5.3923	5	5.8704	5.5546	5.3576	5.1293	7.8796	5.4919	5.0444	5.8704	6.5622	5.5392	5.585	7.0875	6.3129	5.7549	5.0224	5.2854	5.4263	5.2854	5.2095	5.3576	5.2288	5.2668	5	7.098	5.5392	8.4979	7.0715	4.858	4.9307	5.1497	5.4594	5.2854	5.9069	10.3326	6.2761	5.4094	5.0661	10.4599	5.5078	8.9396	6.2854	5.9887
4	27	9|10	ZNF641	Q96N77-2	JHU00576.B4C27R10	4.5236	4.8074	5.1898	5.0444	5.6439	5.1085	5.3219	5.0875	5.2095	5.0875	5.0661	5.1898	5.2095	5.0661	5.1497	5.2854	5.3219	5.0444	5.3038	5.5999	5.1699	5.1293	5.2095	4.9542	5.2095	5.1085	5.0224	5.3038	6.4676	4.9542	5.1497	5.1293	5.0875	5.0661	6.2854	5	5.2854	5.0875	5.8329	5.1497	5.3219	5.0224	5.3923	5.375	4.9307	5.1085	5.2854	5.0875	5.0661	5.3399	5.1085	5.1699	5.0661	5.9425	5.2854	6.7415	5.375	4.7814	4.9069	4.8826	5.375	5.0444	5.4429	5.375	5.5078	4.9773	4.9542	5.2095	5.1898	5.2095	5.6582	5.2288
4	28	9|10	ERAL1	O75616	JHU00701.B4C28R10	4.5236	4.6724	5.1293	5.2668	4.9773	5	5	4.8329	5.0875	5.0661	4.9069	5.0661	5.1699	4.8826	4.9069	5.0444	5.1898	5.1293	5.0875	5.0661	5.0875	5.0661	5.0444	4.9069	5.0224	5.0224	5.0444	5.0224	5.0444	4.9773	5.0444	5.0875	5	5	5.5999	5.0661	5.0875	5.0875	5.0875	5.0875	5.3038	5.0224	5.1085	5.2479	4.9307	5.1497	5.2095	5.0444	5.0224	5.0444	5.0661	5.0224	5.0224	5.2479	5.0661	5.2095	4.8826	4.6724	4.7814	4.8329	5.1898	5.1898	5.1293	5.1293	5.0875	5.1699	5.0224	4.7814	4.6439	5.0661	4.9307	4.9542
4	29	9|10	FAS	P25445	JHU00517.B4C29R10	4.5236	4.7549	5.2854	5.3219	5.5078	5.2288	5.1898	4.8826	5.0875	5.1497	4.9542	5.2479	5.3219	5.1293	5.0661	5.1699	5.5546	5.4263	5.2854	5.5392	5.1085	5.2668	5.3038	5.1085	5.1898	5.0444	5	5.5078	6.7142	4.9307	5.3399	5.4263	5.1699	5.2095	6.8517	5.0661	5.1898	5.2668	6.0112	5.2288	5.5236	5.0661	5.5999	5.2854	5.0444	5.1293	5.0875	5.1699	5.0875	5.1699	5.3038	5.1699	5.0875	6.0768	5.1699	6.9773	5.6724	4.9307	5.0444	4.9542	5.4094	5.0661	5.6865	5.1898	5.7682	5.2288	4.858	5.7944	5.5078	5.2288	5.8329	5.4429
4	30	9|10	DPEP2	Q9H4A9-2	JHU00698.B4C30R10	4.5236	4.6724	5.2288	5.1293	5.1898	5.2095	5.1085	4.8329	4.9773	5.1293	5.0224	5.2288	5.2479	5	5.0224	5.1699	5.2668	5.2854	5.1497	5.2854	5.1293	5.0224	5.0444	5	5.1085	4.9542	5.0444	5.3923	5.7814	5.0224	5.2095	5.1293	5.1293	5.1293	6.3129	5.1497	5.1293	5.0224	5.7004	5.0875	5.4094	5.1497	5.375	5.1497	5.0224	5.2095	5.2479	5.1898	5.2095	5.2095	5.0875	5.2095	4.9773	5.9307	5.0661	6.3309	5.4757	4.9069	4.9307	4.8826	5.2095	5	5.375	5.2668	5.375	4.9307	4.9307	5.3576	5.1699	5.1699	5.5236	5.2288
4	31	9|10	ENO3	P13929	JHU00700.B4C31R10	4.5236	4.7549	5.2854	5.2095	5.4263	5.2668	5.2095	5.0224	5.0875	5.1085	5.6147	5.1497	5.4919	5.3219	5.2288	5.4094	5.5546	5.375	5.5392	5.5999	5.2095	5.5999	5.5078	5.0444	5.3399	5.2095	5.2479	5.4757	5.7415	5.0661	5.4094	5.4263	5.1898	5.0224	7.7549	5.2668	5	5.2095	6.2288	5.2668	5.6294	5.1085	5.5699	5.3219	5.1293	5.1085	5.0661	5.3923	5.6724	5.1898	5.1085	5.2288	5.0875	6.4179	5.3576	7.0498	5.8826	4.9773	5	5.0224	5.3219	5.1898	5.7682	6.9009	5.7682	5.1898	5.0224	8.1874	5.3576	6.6073	5.8948	5.5999
4	32	9|10	PHPT1	Q9NRX4	JHU00544.B4C32R10	4.5236	4.9069	5.7415	6.5236	5.8329	5.9542	5.7814	5.8329	5.4757	5.7549	6.5078	5.3923	5.9425	6.6582	5.6439	5.7004	6.2574	6.0112	6.3923	5.7682	5.6582	6.7549	7.0715	5.6582	6.3309	5.9542	5.5699	6.2946	6.7211	5.7279	5.8074	6.6865	5.7279	5.5392	7.8642	5.7415	5.8074	5.7682	6.2095	5.9542	6.6073	5.375	6.2384	6.6653	5.8202	6.3923	5.858	5.7279	6.7944	5.7142	7.1649	5.5999	5.4429	6.3038	6.7814	7.0389	6.7142	5.7004	5.4429	8.4471	6.2668	5.8948	6.5078	5.858	6.9189	6.7879	5.7004	6.0444	6.4838	5.7279	6.1396	6.96
4	1	11|12	ZBTB7A	Q8TB76	JHU00670.B4C1R12	4.5236	4.7279	5.0224	5.0875	4.9773	4.9542	4.9542	4.8329	4.9542	4.858	5.1293	5	5.0444	4.9542	5.0224	5.0661	4.9069	4.9773	4.9069	4.9307	4.9773	4.9069	4.9542	4.9307	5.0875	4.9069	5.0444	5.0444	4.9307	4.9542	5.1497	4.9773	4.9773	4.9773	5.2854	5	4.9542	5.0224	5.0224	4.9069	5.5078	4.9773	5.1085	4.9773	4.9542	5.0661	5.1497	5.0444	5.0661	5.0661	5.0875	5.0444	5	5.0224	5.1699	4.9069	4.8329	4.6439	4.7004	4.9307	5.0224	5	5.1699	5.1699	4.8826	4.7549	4.8826	4.9542	4.7004	4.8329	4.8074	4.858
4	2	11|12	RSPH14	Q9UHP6	JHU00460.B4C2R12	4.5546	4.6724	5.4094	4.9773	7.1649	5.2479	5.2095	5	5.1085	5.0444	5.0444	5.1699	5.6582	5.5236	5.2479	5.375	5.5546	5.9658	5.5546	6.5078	5.3219	5.0661	5.5392	5.1497	5.3038	5.1085	5.0444	6.0768	8.5718	5.0224	4.9773	5.1293	5.3038	5.1898	7.3038	5.1293	5.1699	5.1293	6.5078	5.1497	5.7142	5.3219	6.0444	5.7814	5.1699	5.0875	5.2479	5.3576	5.1699	5.4429	5.1699	5.1293	5.0661	6.8138	5.4429	8.2877	6.4263	4.8826	4.9773	4.8329	5.2668	5.0661	6.2095	5.3923	6.2668	5.1699	4.8826	6.5699	5.5392	5.4094	6.0444	5.858
4	3	11|12	RPL19	P84098	JHU00456.B4C3R12	4.5546	4.7004	5.0661	5	5	4.9307	5.0875	4.9069	4.9069	5	4.9307	4.9542	5.2479	5.0224	5.0444	5.0224	5.0224	5.1699	5.0661	5.2095	4.9773	5.0661	5	4.9773	5.1085	4.9773	4.9773	5.2288	5.1293	5.0224	5.0661	4.9773	5.0224	4.9542	5.9307	5.1898	4.9542	5.0875	5.4429	4.9307	5.5999	5.0661	5.2854	5.0875	5.2288	5.0224	5.2288	5.2288	5.0224	5.2095	5.0875	5.0875	4.9542	5.7279	5.1085	6.0661	5.2854	4.7814	4.7814	4.7549	5.1085	5.0444	5.2854	5.0875	5.2288	4.858	4.8826	5.2668	4.8074	5.1497	5.1497	5.2479
4	4	11|12	GBP2	Q8TCE5	JHU00613.B4C4R12	4.6439	4.6439	5.0444	4.9773	5.0661	5.1898	5.0444	4.858	5.0224	5.0224	5.0224	5.0444	5.1898	5	5	5.2288	5.3399	5.0224	5.2479	5.375	4.9307	4.9542	5.3038	5.0661	5.0875	5.0875	4.9773	5.2479	5.4429	5.0444	5.1898	5.0661	5.0661	5.0661	6.3576	5.0875	5	5.0661	5.7279	5.0875	5.4757	5.0224	5.3399	5.1497	4.8826	5.1085	5.2095	5.2668	5.1293	5.1699	5.0444	5	5	5.8704	5.1085	6.7748	5.585	4.7814	4.7549	4.9069	5.1293	5.0661	5.4757	5.1898	5.3219	5	5	5.5078	5.0661	5.2288	5.4919	5.4429
4	6	11|12	SP110	Q9HB58-5	JHU00660.B4C6R12	4.585	4.6439	5.3038	5.4094	5.1898	5.1085	5.1699	5.4919	6.0112	5.1085	5	4.9307	5.3576	5.5999	5.3923	5.1898	5.4757	5.3038	5.3576	5.3923	5.0444	5.3923	6.2095	5.0661	5.375	5.2479	5.1085	5.3399	5.3038	5.2668	8.8994	5.5999	5.6147	4.9542	6.4263	9.4858	5.0224	5.2095	5.6439	5.3399	5.7004	5.1898	5.5078	5.3038	8.7566	5.3038	5.585	5.2854	5.1085	6.8517	5.3038	5.1293	5.1293	5.8948	5.4757	6.9658	5.5999	4.7814	4.858	4.9773	5.1293	5.2668	5.5392	5.2095	5.585	5.2479	4.9773	5.5236	5.2095	5.3219	5.5078	5.5236
4	7	11|12	MRPS22	P82650	JHU00717.B4C7R12	4.5236	4.6724	5.1497	5.1898	5.375	5.2854	5.2095	4.9307	5.1085	5.0875	5.0661	5.0875	5.2668	5.1898	5.0875	5.3219	5.2854	5.2854	5.2854	5.6439	5.1699	5	5.2479	4.9773	5.2854	5.1085	5.0444	5.5699	6.4263	5.0224	5.2479	5.0661	5.0875	4.8826	6.9009	5.1699	4.9773	5.1293	5.8826	5.1293	5.5392	4.9542	5.3219	5.3576	5.1699	5.0444	5.1293	5.3219	5.1085	5.1699	5.0875	5.1085	4.9773	6.2479	5.2095	7.1898	5.7944	4.858	4.7549	4.858	5.1497	5.1497	5.585	5.2668	5.4757	5.1293	5	5.5999	5.1293	5.2288	5.6439	5.5078
4	8	11|12	NXNL2	Q5VZ03-3	JHU00495.B4C8R12	4.585	4.6724	5.1699	5.2668	6.0334	5.1085	5.0661	4.9069	4.9773	5.0875	4.9542	5.0224	5.3399	5.2288	5.0224	5.1898	5.4429	5.6439	5.4594	5.585	5.1497	4.9773	5.3923	5.0224	5.0444	5	5.0444	5.7415	7.6257	4.9307	5.2479	5.0875	5.2479	5	6.4594	5.0444	5.6294	5.1699	5.6294	5	5.4919	5.1699	5.4429	5.5078	4.9542	5.1293	5.1293	5.1085	5	5.2854	5.0875	5.0875	5	6.1085	5.1699	6.7004	5.5236	4.8826	4.8074	4.9069	5.2288	5.0661	5.5078	5.2095	5.7944	4.9773	4.8074	5.585	5.0661	5.1898	5.5236	5.4594
4	9	11|12	CD200	P41217-2	JHU00499.B4C9R12	4.5546	4.7004	5.2854	5.1497	5.2095	5.1497	4.9773	4.858	5.0224	5.0875	4.9773	4.9773	5.5078	5.0875	5	5.3038	5.375	5.2479	5.3038	5.6865	5.0875	5.1293	5.2668	5.0444	5.1293	4.9542	5.0444	5.2668	5.9542	4.9542	5.2095	5.0444	5.0661	5.0444	7.0875	5.0875	4.9773	5.0875	6.0224	5.1497	5.4757	5.0875	5.5236	5.2095	5.0875	5	5.1699	5.2288	5.0875	5.0444	5.1497	5.0661	5.0224	6.3309	5.1085	7.5236	5.8202	4.7549	4.858	4.9307	5.3219	5.1293	5.6294	5.2095	5.6439	5	4.7814	5.9189	5.2479	5.2854	5.9773	5.6439
4	10	11|12	UAP1	Q16222-2	JHU00762.B4C10R12	4.5546	4.8074	6.9248	5.4429	5.4429	9.3332	5.7415	5.4429	5.8202	6.5546	5.1699	5.2479	6.9248	5.8455	5.7279	6.5546	8.2854	5.2854	6.7004	7.9396	5.3038	6.0224	6.8074	6.9542	6.7549	5.4429	5.585	6.3487	6.2288	5.7549	6.7748	5.5699	6.0875	5.0661	9.7168	5.4429	5.7944	5.6865	9.4315	5.9542	5.7279	5.7682	7.5999	6.6439	5.5392	5.4429	5.4429	6.2479	6.1085	5.7279	5.3576	5.5699	5.2668	8.8297	5.6147	10.4722	8.7863	6.1189	5.1293	6.1085	5.8329	5.5999	7.5078	6.5546	7.8549	6.1085	6.4594	7.9248	6.6795	6.9307	7.7415	8.207
4	11	11|12	MAPK1	P28482	JHU00626.B4C11R12	4.585	4.6439	5.1293	5.0661	5.2479	5.1898	5.0444	5	5	4.9773	5.0224	5.0224	5.2288	5.0875	5.0224	5.1085	5.2668	5.1497	5.1293	5.5078	5.1293	5.0875	5.5078	5.1699	5.0661	4.9307	5.0224	5.3576	5.6439	4.9307	5.0444	5.1497	5.1085	5.1497	6.375	5.1293	5.1497	5.2288	5.9425	5.0224	5.5078	5.0661	5.4757	5.1898	5.2095	5.0875	5.1497	5.0875	5.0661	5.2095	5.1293	5.2095	5.0444	6.1396	5.1293	6.8265	5.6147	4.858	4.7814	5.0875	5.2479	5.5392	5.4919	5.1293	5.5236	5.1293	4.9542	5.6147	5.1293	5.0875	5.3576	5.4263
4	12	11|12	GAPDH	P04406	JHU00420.B4C12R12	4.585	4.858	6.8642	5.3576	5.6865	7.0661	5.6724	5.7549	5.8202	6.4919	5.2668	5.4263	6.7944	5.2854	5.9773	6.0112	7.3837	6.5469	6.6935	7.7944	5.6147	6.1497	6.9542	6.0112	6.5546	5.4757	5.6439	5.585	6.2854	5.4429	6.1898	5.9189	6.1997	5.1497	12.8582	5.6724	7.9658	5.9069	8.2877	5.6294	5.7279	5.3576	7.4179	6.4009	5.7415	5.3923	5.5392	5.8455	5.6147	5.4757	5.3576	5.4094	5.2668	8.9144	5.6724	11.0283	8.3815	5.7814	5.1898	6.1997	6.1599	5.4919	7.29	6.2854	7.9218	6.5925	5.2288	7.6073	6.4757	6.6653	7.9278	7.8796
4	13	11|12	RUSF1	Q96GQ5	JHU00684.B4C13R12	4.5546	4.6439	5.4429	5.0875	5.1497	5.3923	4.9542	4.9773	5.0875	5.2479	4.9773	5.0875	5.3399	5.1293	5.0224	5.3399	5.7142	5.1293	5.5236	5.8948	5.0661	5.0875	5.2854	5.1085	5.0661	5.0875	5.1085	5.1898	5.2095	5	5.2479	5	5.2479	4.9773	7.4221	5	5.0875	5.1497	6.4838	5.0661	5.4094	5.0875	5.5999	5.1497	5.1293	5.0661	5.2095	5.3219	5.0661	5.0444	5.0875	5.0875	5.0224	6.9129	5.1293	8.0688	6.2761	4.858	4.7549	5.1085	5.2095	5.1699	5.6294	5.3038	5.7814	5.1497	5.0224	5.8329	5.4594	5.3576	5.9307	5.8455
4	14	11|12	PLPPR1	Q8TBJ4	JHU00554.B4C14R12	4.5546	4.9069	4.9542	5.1293	4.9542	5.0224	5	4.8329	5	4.9307	4.9542	4.9773	5.1293	4.8826	5.0661	4.9307	5.0224	5.0444	5.0444	4.9542	5.0224	4.9542	5.0661	4.9069	5.0444	5.1085	5.0875	5.0661	4.9542	4.9542	5.1293	4.9773	5	5.0224	5.3038	5.0224	4.9542	5.0444	5.0661	4.9542	5.3219	5.1085	5.1497	5.0224	4.9773	5	5	5.1085	5	5	5.1699	5.0444	5.0224	5.1085	5.1085	4.9069	4.858	4.7549	4.7549	4.9773	5.0224	5.0224	5.0875	5.1497	4.9773	4.9069	4.7279	4.9773	4.7004	4.7814	4.9542	4.858
4	16	11|12	CD96	Q8WUE2	JHU00591.B4C16R12	4.5546	4.7279	5.1293	5	5.3923	5.2095	5.0444	4.8329	4.9307	5.0661	5.0661	5.0661	5.3399	5.1898	5.1293	5	5.2854	5.2668	5.1293	5.4919	5.1085	5.0875	5.1293	5	5.1293	4.9773	5.0661	5.2668	5.8329	5.0224	5.1699	5.0224	5.0661	5.0224	6.2854	5.3038	5.0875	5.0875	5.7004	4.9307	5.4919	5.0224	5.3219	5.1497	4.9773	5.1085	5.2288	5.1293	5.1497	5.1699	5.1293	5.1497	5.1898	5.9542	5.0224	6.7616	5.6147	4.8329	4.9069	4.9773	5.1699	5.0661	5.3219	5.1699	5.4919	5.0444	4.9069	5.3576	5.1293	5.2095	5.4594	5.4429
4	17	11|12	COQ6	Q9Y2Z9	JHU00505.B4C17R12	4.5546	4.7279	5.0661	5.0224	5.0224	4.9773	4.9773	4.7549	5.0875	4.8826	4.9542	4.9542	5.1085	4.9307	5.0444	4.9069	5.1293	5.0661	4.9542	4.9069	5.0224	4.9773	4.9773	4.9542	4.9307	5.0661	4.9542	5.1497	5.0224	5	5.1293	5	4.9773	5.0444	5.4429	5.2854	4.9542	5.0224	4.9773	5.0875	5.3923	5	5.1293	5.0875	4.9773	5.1497	5.0224	5	5.0444	5.0224	5.0875	5.1699	4.9773	5.1085	4.9773	4.9542	5.0661	5.8455	4.7814	4.9542	5.1497	5.1293	5.0661	5.1085	5.1085	4.9069	4.858	4.9542	4.7279	4.9069	4.9542	4.858
4	18	11|12	RITA1	Q96K30	JHU00683.B4C18R12	4.585	4.6439	5.2288	4.9542	5.1699	5.0444	5.0875	4.9542	5.1293	4.9773	5	5.1085	5.375	5.1293	5.1293	5.1293	5.4094	5.0224	5.2854	5.4429	5.1085	5.0875	5.3038	5.0224	5.1699	5.0661	5.0661	5.2668	5.2095	5.0875	5.1699	5.1497	5.1898	5.0224	6.4838	5.1497	5.0875	5.0661	5.7279	5.0875	5.3219	5.1497	5.4094	5.3576	5.0444	5.8329	5.2288	5.1497	5.0444	5.0661	5.0875	5.1699	5.0224	6.1997	5.1898	6.6439	5.6724	4.8074	5.0224	4.9773	5.2479	5.1699	5.5078	5.2479	5.5546	5.0875	4.8826	5.4594	5.2668	5.2288	5.5546	5.3038
4	19	11|12	MPZL2	O60487	JHU00605.B4C19R12	4.5546	4.858	6.2479	5.3399	5.8329	5.9887	5.2095	5.2854	5.0224	5.5236	5.1898	5.3923	6.1396	5.3576	5.1497	5.7944	5.8704	5.5546	5.6724	6.3923	5.4594	5.2854	5.9425	5.2095	5.4919	5.2479	5.0224	5.9887	7.2715	5.0875	5.5999	5.1898	5.3219	5.1293	7.9715	5.0875	5.1497	5.2668	6.4919	5.5999	5.6724	5.3576	5.9069	6.098	5.5078	5.1497	5.3399	5.375	5.6439	5.7549	5.2854	5.375	5.2095	6.7682	5.2668	8.3597	6.585	4.9773	5.1085	5.1898	6.2192	5.7814	6.1085	5.6865	6.1699	5.5236	5	7.8424	6.9189	6.7142	7.4838	7.7004
4	20	11|12	PSME1	Q06323	JHU00451.B4C20R12	4.585	4.8329	6.5774	5.2854	5.7142	7.098	5.9887	5.4594	5.9773	6.4179	5.2095	5.375	6.6582	5.585	5.858	6.375	7.7347	9.7566	7.0875	7.7177	5.585	6.5469	7.1293	6.0875	6.5699	5.6724	5.6582	6.3923	6.4429	5.4429	6.3663	5.9887	6.1799	5.2854	9.8572	6.8826	6.1799	5.6865	8.1724	5.9542	6.3219	5.4919	7.585	6.5236	5.8826	5.5546	5.4757	6.3663	5.8948	5.5078	7.5275	5.5999	5.4094	8.9629	6.098	10.3185	8.8611	6.3923	5.2854	6.0334	6.0768	5.6294	7.3354	6.3038	8.0389	6.5469	5.2854	7.4798	6.5392	6.8704	8.1033	8.5962
4	22	11|12	RPUSD4	Q96CM3	JHU00555.B4C22R12	4.5236	4.6724	4.8826	5.1085	5.0224	4.9069	5	4.8826	4.858	4.858	5.0224	5	5.1898	4.9307	5.0444	4.8826	5.2288	5.0661	5.0875	5	4.9773	4.9773	4.9773	4.9542	5.0875	4.9773	4.9542	5.0661	4.9773	4.9773	5.1293	4.9542	5.0444	5.1085	5.375	5.2095	5	5.0224	5.0875	4.9069	5.4919	4.9773	5.2854	5.0224	4.9307	5	5.1497	5.1898	5.0661	5.0224	5.0661	5.1085	5.0444	5.0875	5.1085	4.9307	4.9069	4.585	4.858	5.0224	5.1699	5	5.1699	5.2095	5.0224	4.8074	4.9307	4.8329	4.858	4.8074	4.9307	4.8329
4	24	11|12	TFF3	Q07654	JHU00665.B4C24R12	4.5236	4.858	5	5.0875	5.2288	5.1497	5.1699	4.9307	5.0224	4.9542	4.9773	5.0224	5.2479	5.0224	5	5.1293	5.4094	5.1085	5.2288	5.2479	5.1293	5.0224	5.2668	5	5.0661	5.0444	5.0875	5.1699	5.375	5.0224	5.2288	5.0444	5.0444	5.1898	6.2192	5.2288	4.9773	5.0661	5.5078	5.1699	5.4757	5.0444	5.375	5.2288	4.9542	5.1085	5.0875	5.3399	5.0661	5.2288	5.1293	5.0224	4.9773	5.7279	5.1699	6.4594	5.5699	4.7004	4.858	4.9307	5.2479	5.0661	5.4594	5.3219	5.5236	4.9542	4.8074	5.4594	5.0661	5.1085	5.4594	5.3923
4	25	11|12	MPLKIP	Q8TAP9	JHU00584.B4C25R12	4.5236	4.7549	5.1085	5.1497	5	5.0661	5.0875	4.9773	5.1085	4.8826	5.0224	5.1085	5.2854	5.0661	5.0224	5.0661	5.1085	4.9773	5.0875	5.1497	5.1497	5	5.0661	4.9773	5.0444	4.8826	5.0444	5.1293	5.1898	5.1085	5.1898	5.0224	5.1085	5.0444	5.9658	5.2095	4.9773	5.0444	5.4094	5.1085	5.3576	5.1085	5.1898	5.2288	5.0875	5.2288	5.0875	5.1898	5	5.0661	5.1293	5.1497	5	5.3923	5.0875	5.858	5.3399	4.6724	4.8826	4.9542	5.1898	5	5.2095	5.1898	5.3399	4.9069	4.8329	5.1898	5.0224	5.2288	5.1085	5.1293
4	26	11|12	ALG8	Q9BVK2	JHU00388.B4C26R12	4.5546	4.7549	5.4263	5.1699	5.1497	5.3038	5.2854	5.2095	5.1898	5.1699	5.0444	5.0661	5.585	5.3219	5.1085	5.4094	5.4594	5.7142	5.3038	5.5236	5.1497	5.1898	5.4919	5.1497	5.3219	5.1497	5.1293	5.7004	5.2288	5.0875	5.1898	5.0444	5.3219	5	6.9944	5.7004	5.1898	5.0875	5.9425	5.1898	5.5999	5.1497	5.5078	5.3399	5.2854	5.1497	5.2095	5.3399	5.2288	5.1898	5.5999	5.1497	5.2288	6.4179	5.4919	6.8455	5.8202	5	4.8826	5.1699	5.1898	5.0875	5.7004	5.3219	5.6582	5.0661	5.0875	5.6294	5.2854	5.375	5.8455	5.5546
4	27	11|12	FXYD2	P54710	JHU00519.B4C27R12	4.5546	4.7549	4.9069	5.1085	4.9542	5.0224	4.9542	4.9069	5	4.8329	5.0224	4.9542	5.1898	5	5.0444	5.0661	5.2095	5	4.9773	5.1085	5.0875	4.9542	5	4.9542	5.0661	5.0224	5.0444	5.1898	5	5.1293	5.0444	5.0444	5.0661	5.1293	5.375	5.1293	5.0661	5.0661	4.9773	5	5.3219	4.9542	5.3399	5.1898	5.0661	5.1293	5.1699	5.0875	5.1085	5	5.0661	5.1085	5.0444	5.1898	5.1293	5.0875	4.9069	4.858	4.7279	4.8826	5.0661	5.0444	5.2479	5.1699	4.9773	4.9773	4.7549	5.0444	4.7279	4.9069	4.858	4.8074
4	28	11|12	ABCF3	Q9NUQ8	JHU00673.B4C28R12	4.5546	4.8074	5.1898	5.3038	5.3576	5.2288	5.0875	5.0661	5.1497	5.1898	5.3038	5.1293	5.5078	5.8329	5.3399	5.2668	5.5999	5.5078	5.2854	5.5078	5.2479	5.2479	5.5546	5.1085	5.3219	6.6724	5.1085	5.5236	5.9773	5.1497	5.4094	5.1085	5.1497	5.1699	6.5699	5.0661	5.0875	5.1898	6	5.2668	5.4263	5.2479	5.4094	6.7074	5.3923	6.2574	5.3399	5.1898	5.0661	5.1497	5.1699	5.2479	5	6.1799	5.1898	7.0224	5.7549	5	4.858	4.9542	6	5.3219	5.5392	5.7004	5.8704	5.1085	5.0661	5.7415	5.2479	5.3923	5.7549	5.5999
4	29	11|12	GLI4	P10075	JHU05601.B4C29R12	4.5236	4.6439	5	4.9307	4.9542	4.9542	4.9773	4.858	5	4.858	5.0444	5.0224	4.9307	4.858	5.0224	4.9773	5.0875	5.1699	5.1497	4.9542	4.9542	5	5.0224	4.8826	5.0444	4.9542	4.9542	5.0224	5.1085	5.0224	5.0224	5.1699	5.0224	5.1085	5.4594	5.0875	5	5.1497	5.0444	5.0224	5.3219	4.9773	5.2095	5.1497	4.9542	5.0444	5.1085	5.1898	5.0661	4.9773	5.2095	5.0875	5.1898	5.1699	5.1085	5.0661	5.0444	4.7279	4.9307	4.9773	5.2095	5.0224	5.0661	5.1497	4.858	4.858	4.8826	4.9307	4.8329	4.8826	4.9542	4.9542
4	30	11|12	GPRIN2	O60269	JHU00709.B4C30R12	4.5546	4.858	5.4263	5.1898	5.1293	5.3399	5.1497	4.8826	5.2288	5.1085	5.0444	5.0661	5.375	5.1699	5.1497	5.3219	5.585	5.2854	5.585	5.7814	5	5.0661	5.1085	5.1293	5.1293	5.1699	5.1085	5.5546	5.7814	5.0444	5.1699	5.0661	5.1497	5.0661	6.96	5.1293	5.1699	5.2668	6.2854	5.1898	5.5699	5.1497	6.2574	5.4594	5.0875	5.1085	5.1898	5.3399	5.1699	5.2095	5.4094	5.1898	5.0661	6.4094	5.1699	7.2668	6.0112	5.0224	4.858	5.0444	5.3219	5.1497	5.7682	5.4429	5.6582	5.0661	5	5.9887	5.4094	5.4919	5.8948	5.7279
4	31	11|12	ELAC1	Q9H777	JHU00699.B4C31R12	4.585	4.9773	5.4263	5.2854	5.3219	5.3399	5.2095	5.2288	5.1699	5.3219	5.1085	5.1699	5.4757	5.2288	5.375	5.2668	5.7142	5.5078	5.4263	5.8329	5.2095	5.3399	5.6294	5.7142	5.1699	5.1085	5.2479	5.4263	6.098	5.3576	5.4094	5.3219	5.3038	5.0224	7.1649	5.1293	5.2668	5.2095	6.5999	5.2479	5.5699	5.1497	5.5236	5.8704	5.1699	5.2479	5.2854	5.3399	5.2095	5.2854	5.1293	5.1699	5.1085	6.8202	5.5546	7.6618	6.2574	5.3576	4.9773	5.0661	5.5078	5.1898	6.0553	5.4594	5.8948	5.3399	5.1293	5.7682	5.5999	5.2668	6.1085	5.4757
4	32	11|12	ARL5B	Q96KC2	JHU00487.B4C32R12	4.585	4.7814	5.4919	5.0875	5.1699	5.1898	5.1293	4.858	5.1699	5.2479	5.1699	5.2668	5.4429	5.1699	5.375	5.4919	5.7814	5.2479	5.4263	5.8948	5.2854	5.2095	5.4094	5.0875	5.2854	5.0444	5.1497	5.4594	5.4429	5.2288	5.3399	5.1497	5.1699	5.0444	7.0607	5.3038	5.1898	5.1898	6.4094	5.1497	5.4263	5.2479	5.585	5.375	5.2479	5.1898	5.1497	5.375	5.2854	5.2479	5.1293	5.1497	5	6.4512	5.2668	7.683	6.0553	4.8826	5.0444	5.0661	5.3576	5.1293	5.7279	5.4429	5.8202	5.375	5.0661	6.0112	5.5392	5.4263	6.1699	5.7142
4	1	13|14	NXPE3	Q969Y0	JHU00997.B4C1R14	4.5236	4.7279	5.3576	4.9069	5.1699	5.3038	5.0224	5.1293	5.1898	5.3219	5.1497	5.1085	5.2479	5.1699	5.0224	5.4263	5.4919	5.0661	5.3399	5.8826	4.9542	5.0224	5.4094	5.0661	5.0224	5.1085	5.0661	5.2479	5.6865	5.0444	5.1293	4.9773	5.2095	5.1699	6.9484	5.1497	5.1497	5.1293	6.4429	5.0875	5.4594	5.0875	5.4919	5.3923	5.0661	5.0224	5.1699	5.1699	5.1699	5.0661	5.0875	5.1898	5	6.7748	5.1699	8.1774	6.4346	4.858	4.9307	4.7814	5.2479	5.0661	5.6582	5.1085	6.0661	5.2854	5.1293	5.7142	5.1898	5.4094	5.858	5.8948
4	2	13|14	SKA3	Q8IX90	JHU00780.B4C2R14	4.4919	4.8074	5.1699	5.0224	5.2668	4.9773	5.0224	4.9542	5.0661	4.9307	4.9307	4.9542	5.2288	5.1085	4.9307	4.9773	5.3038	5.0661	5.1293	5.2668	4.9773	4.9307	5.0224	4.9773	5.0224	5.0875	4.9542	5.0224	5.2479	5.2288	5.1085	5.0444	4.9307	5.0224	5.8948	5.1898	5.0444	5.0224	5.4263	5.0444	5.2854	5	5.2854	5.0224	4.9773	5	5.1497	5.0444	5.0224	4.9542	5	5	4.9773	5.7142	5.0661	6.1799	5.3923	4.7549	4.7004	4.9307	5.0444	5.0661	5.3576	5.3038	5.3038	5.0444	4.9542	5.1699	4.8826	4.8826	5.2288	5.1497
4	3	13|14	TIGAR	Q9NQ88	JHU00779.B4C3R14	4.5546	4.6147	5.1898	5.1293	5.4094	5.3038	5.2668	5.0224	5.1497	5.4094	5	5.1293	5.2095	5.1898	5.0444	5.3576	5.6294	5.3038	5.5392	5.8074	5.1497	5.3038	5.6582	5	5.5236	5.1293	5.0224	5.3219	6.0112	5.0224	5.375	5.0661	5.1085	5.0224	6.96	5.1898	5.2479	5.1699	6.0768	5.1699	5.5392	4.9542	5.4757	5.4429	5.2095	5.1085	5.1699	5.3399	5.2288	5.2288	5.1699	5.1085	5.1699	6.6582	5.1497	7.9744	6.2479	4.858	4.9773	4.9307	5.1699	5.1497	6.0112	5.2479	5.9425	5.4094	4.9773	6.1699	5.4094	5.585	5.7814	6
4	5	13|14	TIPRL	O75663-2	JHU00852.B4C5R14	4.5236	4.858	5.2854	5.1898	5.4429	5.2668	5.1699	4.8826	5.0224	5.0661	5	4.9773	5.2288	5.0875	5.0661	5.3219	5.6147	5.375	5.3399	6.3487	5.1293	5.1497	5.3923	5.1497	5.0224	5.1497	4.9542	5.3923	6.3663	4.9773	5.3923	5.0875	5.1293	5.0875	7.3794	5.1085	5.0224	5.1293	6.4512	5.1497	5.585	5.1293	5.3576	5.3923	5.1497	5.0444	5.1898	5.1497	5.3038	5.1293	5.2095	5.3219	5.0661	6.6582	5.1293	8.1948	6.2574	4.6724	4.858	5.0224	5.1898	5.1085	6.0661	5.2479	6.7142	5.3576	4.8329	6.0553	5.3923	5.5699	5.7814	5.7004
4	6	13|14	EVA1A	Q9H8M9	JHU01050.B4C6R14	4.5546	4.7549	5.375	5.0875	5.6147	5.4594	5.3038	5.2479	5.1699	5.2668	4.9773	5.1699	5.4429	5.4263	4.9542	5.7279	5.8455	5.4757	5.4757	6.4757	5.2288	5.2479	5.9542	5.2095	5.1497	5.3576	5.0875	5.7004	7.0224	5.2854	5.5392	5.2668	5.2288	5.1497	7.611	5.2288	5.1293	5.3399	6.3219	5.3399	5.6582	5.1497	6.0112	5.6865	5.1699	5.1497	5.3038	5.3399	5.0224	5.4094	5.1699	5.2854	5	7.4051	5.3576	8.2831	6.7682	4.9069	5	5.1497	5.4757	5.3038	6.2668	5.3399	6.2095	5.7814	5.0444	6.8455	6.1898	6.3663	6.6147	6.1497
4	7	13|14	TNFRSF21	O75509	JHU01138.B4C7R14	4.5546	4.6147	5.4094	5	5.1085	5.4757	5.0661	4.9069	4.9307	4.9773	5	5.2288	5.3576	4.9773	5.0875	5.375	5.3399	5	5.3219	5.5078	5	4.9542	5.2854	4.9069	5	5.0661	4.9542	5.4757	5.375	5.0224	5.1293	5.0224	5.0224	5.0444	7.5774	4.9773	4.9773	5.0444	5.7944	5.2479	5.4094	4.9773	5.3219	5.375	5.1085	5.0224	5.0875	5.2095	5.2479	5.0875	5.1699	5.2668	5.1497	6.0334	5.0661	7.2192	5.8826	4.8074	4.9069	4.8074	5.5236	5.1898	5.5078	5.2668	5.3923	5	4.7814	6.7415	6.4179	5.7944	6.3309	6.6865
4	8	13|14	MRPL44	Q9H9J2	JHU00922.B4C8R14	4.5546	4.7004	5.3219	5.1085	5.0444	5.3923	5.0444	4.9542	5.0444	5.1497	5.0224	5.1497	5.2854	5.2288	5.0444	5.3576	5.7549	5.1699	5.2668	5.9069	5.0224	5.0875	5.4594	5.0444	5.0444	5.8329	5.0224	5.2288	5.4263	5.1085	5.3219	5.2095	5.1293	5.1293	7.0821	5.0661	5.0224	5.0875	6.3837	5.0661	5.5078	4.9773	5.5078	5.375	5.1898	5.1699	5.1085	5.2479	5.2479	5.0875	5.3038	5.1085	5	7	5.0661	7.8106	6.3663	4.8826	4.8329	5.0444	5.3219	5.1085	6.2192	5.2668	6.0444	5.4429	4.8826	6.3663	5.6439	5.5392	5.9658	5.9069
4	9	13|14	NFIC	P08651-5	JHU00926.B4C9R14	4.5236	4.7004	5.2479	5.0444	5.5699	5.1898	5.0661	4.9069	5.1085	5.1497	5.0444	4.9069	5.2668	5.2668	4.9773	5.1497	5.4094	5.3923	5.3038	5.7944	5.1699	5.1293	5.4094	5.0875	5.0661	5.1497	5.0661	5.4429	6.8704	4.9773	5.2288	5.0224	5.0875	5	7.1085	5.2668	5.1293	5.1497	6	5.0444	5.5236	5	5.4594	5.3923	4.9542	5	5.1085	5.1085	5.2668	5.2095	5.1293	5.2668	5.0444	6.2854	5.0224	7.3174	5.7415	4.8826	4.8826	5.4263	5.1898	5.0661	5.585	5.3038	5.7004	5.1497	5.0444	5.8329	5.4429	5.1699	5.8704	5.5078
4	10	13|14	RNF32	Q9H0A6-4	JHU01117.B4C10R14	4.5546	4.6147	5.375	5.0875	5.1085	5.3219	5.1497	5.0224	5.1293	5.0224	5.0661	5.0224	5.3219	5.2854	5.1085	5.2668	5.5546	5.0661	5.1898	5.7279	5.0224	5.0224	5.3576	5.0661	5.1293	5.1497	5.0224	5.2668	5.6294	5.3923	5.4263	5.5078	5.1699	5	7.0821	5.1699	5.0224	5.0224	6.2288	5.0875	5.4263	5.1085	5.4919	5.2854	5.0224	5	5.1085	5.2668	5.1293	5.2668	5	5.0224	5.1085	6.5078	5.2288	7.817	5.9887	4.7549	4.7549	5.1497	5.1898	5.0444	5.6582	5.2095	5.8455	5.1898	5.0661	5.6582	5.2095	5.2854	6.0553	5.8948
4	11	13|14	AP1AR	Q63HQ0-2	JHU00980.B4C11R14	4.5546	4.6724	5.8074	5.2288	5.375	5.5999	5.1085	5.0444	5.1293	5.0661	5.2288	5.2479	5.4594	5.2479	5.3219	6.8138	6.3923	6.0661	5.4919	6.7211	5.2288	5.3038	5.7279	5.6582	5.2854	5.1699	5.0224	5.6147	5.7415	5.2668	8.9972	5.2288	5.3038	5.0444	7.6546	6.0875	5.3038	5.3576	6.6724	5.4429	5.5392	5.1699	6.4512	5.9542	5.1699	5.2095	5.3399	5.4263	5.375	5.3923	5.3038	5.2095	5.1085	7.3219	5.2288	8.4635	6.8009	5.0661	4.8826	5.0224	5.7415	6.4346	6.7682	5.4094	6.1293	5.5392	5.1497	9.5226	6.0553	8.2946	6.6221	6.3309
4	12	13|14	ZFP69B	Q9UJL9-2	JHU00863.B4C12R14	4.585	4.6724	5.1293	5.2095	4.9773	5.0444	4.9069	4.858	5.1085	4.9307	5.0875	5.0224	5.1497	5.1497	4.9307	5.1699	5.375	5.0875	5.0875	5.3038	4.9542	4.9773	5.1085	4.9773	4.9773	5	4.9542	5.1085	5.1497	5	5.1085	5.0444	4.9773	4.9542	5.9658	5.2479	5.0875	5.0444	5.4429	5.0661	5.5392	5.0875	5.1898	5.1293	5.0224	5.0444	5.2095	5.0875	5.0444	5.1085	5.0661	5.0224	5.0224	5.6724	5.0224	6.2574	5.2479	4.6147	4.8074	4.8074	5	5.0224	5.3038	5.0875	5.2479	4.9542	4.858	5.2479	5.0224	4.9542	5.1699	4.9542
4	14	13|14	PLPBP	O94903	JHU00934.B4C14R14	4.5546	4.6439	5.1293	5.1085	5.2095	5.3923	5	5.0875	4.9542	5.1699	5.1085	5.0661	5.2095	5.2479	5.1898	5.3399	5.4094	5.1293	5.1293	5.5699	5.0875	5.1293	5.6147	5.1497	5.1085	5.3038	5.0224	5.4094	5.0875	5.1497	5.5078	5.1699	5.0444	5.1293	6.6724	5.1085	5.4757	5.1293	5.5546	5.1898	5.4919	5.1085	5.2479	5.3038	5.0661	5.2095	5.3038	5.2288	5.5078	5.1293	5.3219	5.7279	5.0444	5.9887	5.1497	7.1898	5.7814	4.858	4.858	5.0224	5.4594	5.1085	5.9887	5.3219	5.5392	5.1293	5.5392	5.8948	5.1497	5.4594	5.5699	5.3399
4	15	13|14	GBE1	Q59ET0	JHU00808.B4C15R14	4.5546	4.7279	5.5699	5.2479	5.3923	5.3923	5.1497	5	5	5.0875	5.1085	5.2854	5.4263	5.2095	5.1497	5.4263	5.7549	5.585	5.4429	6.5392	5.2854	5.1085	5.5392	5.0444	5.1898	5.1699	5.2095	5.6294	6.6294	5.0661	5.3576	5.1497	5.3399	5.0224	7.4346	5.2288	5.1497	5.0875	6.6582	5.2095	5.5236	5.1898	5.6582	5.7142	5.1293	5	5.1898	5.4094	5.375	5.3219	5.0661	5.1898	5.0661	7.1548	5.1699	8.1874	6.5314	4.9069	4.7004	5.1085	5.375	5.2479	6.098	5.3399	7.1599	5.2668	5.0444	6.1997	5.9069	5.6439	6.4757	5.9189
4	17	13|14	DCUN1D1	Q96GG9	JHU00900.B4C17R14	4.585	4.7814	5.2479	5.0444	5.4429	5.3038	5.0875	4.9307	5	5.1085	5.1898	5.1898	5.1699	8.4242	5.1085	5.3219	5.6724	5.3219	6.1189	5.8202	5.0444	5.1699	5.4919	5.0875	5.1497	5.1085	5.1497	5.5078	5.8329	5.0875	5.2668	5.0875	5.2479	5.3923	6.6935	5.2288	5.1898	5.1085	6.0661	5.0875	5.6724	5.1898	5.5078	5.4429	5.3399	5.0444	6.2946	5.4594	5.1085	5.2479	5.2479	5.2095	5	6.4757	5.0224	7.2668	5.858	4.7004	4.8329	5.1497	5.3923	5.2095	5.7415	5.3399	5.9069	5.1898	5.1085	5.7415	5.2854	5.3576	5.7814	5.6865
4	18	13|14	RTN3	O95197-3	JHU01122.B4C18R14	4.5546	4.7549	5.3576	5.1497	5.0224	5.5078	5.0224	5.1085	5.2668	5.3038	5.0224	5.2668	5.3923	5.2288	5.2854	5.2668	5.9425	5.2288	5.3923	6.1997	5.1497	5.3923	5.8455	5.1085	5.3038	5.2668	5	5.3576	5.375	4.9773	5.3576	5.2095	5.1699	5.1085	7.5196	5.2095	5.2095	5.1699	6.4094	5.3038	5.5999	5.0661	5.8948	5.6439	5.0875	5.1293	5.3923	5.2288	5.2854	5.1699	5.1699	5.2668	5.2479	6.8074	5.3219	8.1267	6.7616	5	4.8826	5.4594	5.4263	5.1085	5.9425	5.3923	6.1599	5.6724	5.0875	6.3129	5.4757	5.4757	6.1699	6.1898
4	19	13|14	EEF1AKMT4	P0DPD7	JHU01017.B4C19R14	4.585	4.6724	5.1085	5.0875	5.1699	5.1699	5.1293	5.0444	5.2288	5.1497	5	5.0875	5.3399	5.1699	4.9773	5.2288	5.4263	5.1293	5.0875	5.4757	5.0661	5.7682	8.2691	5.5546	5.1898	5.0444	4.9773	5.3219	5.2854	5.0444	7.7279	5.0661	5.2288	5	6.5078	5.1293	5.0661	5.2668	5.8074	5.3038	6.2946	5.1699	5.4919	5.3038	5.0661	4.9773	5.2854	5.1293	5.8948	6.3663	5.3399	5.1085	5.1085	6.0661	5.2095	7.0056	5.7682	4.8074	5.1293	4.9542	5.1699	5.1085	5.6439	5.2095	5.5392	5.1085	5.6582	5.4757	5.1699	5.1699	5.4594	5.4429
4	21	13|14	MED8	Q96G25-2	JHU01101.B4C21R14	4.5546	4.7549	5.1085	5.0875	5.0661	5	5.0661	4.858	5.0875	5.0444	4.9542	4.9069	5.1293	5.1699	5.0661	5.1699	5.4263	5.2668	5.1699	5.5999	5.0444	5.1699	5.2288	4.9542	4.9069	5.0224	4.9542	5.2479	5.5999	5.0444	5.2288	5.0661	5.0224	4.9773	6.3837	5.1293	5.0224	5.0224	5.7142	5.1497	5.4919	5.0444	5.3038	5.1497	4.9773	5.0875	5.0661	5.1085	5.1085	5.1085	5.0875	5.1085	5.0444	5.9542	5.1898	6.8704	5.5236	4.7549	4.7814	5.0224	5.0661	5.1898	5.4757	5.1497	5.6724	5.0224	4.9773	5.6724	5.1085	5.3399	5.4094	5.4594
4	22	13|14	CSTPP1	Q9H6J7-2	JHU00877.B4C22R14	4.5546	4.7004	5.375	5.375	6.5236	5.5236	5.1699	5.3399	5.1699	5.2479	5.2095	5.1085	5.375	5.4263	5.2095	5.8455	5.8948	5.858	5.7549	6.4594	5.2288	5.7279	5.9425	5.2095	5.2854	5.2095	5.1293	6.0444	7.7279	5.0661	5.3576	5.5999	5.2668	5.1898	7.2808	5.375	5.8948	5.3219	6.2668	5.4094	5.7944	5.2288	6.1189	5.7142	5.2288	5.0661	5.3923	5.375	5.3923	5.4757	5.3399	5.2668	5.1293	6.5699	5.2288	8.0196	6.1599	5	5.0224	5.1699	5.7415	5.2288	6.4757	5.3399	6.4179	5.4094	5.2288	6.7814	5.8948	5.6865	6.5774	6.3576
4	23	13|14	BATF2	Q8N1L9-2	JHU00774.B4C23R14	4.5546	4.7549	5.1699	5.1497	5	5.4429	5.0661	4.9542	5.0224	5.1898	5.1085	5.1085	5.1085	5.1293	5.0444	4.9773	5.4263	5.0875	5.2095	5.7415	5.0661	5.2288	5.1699	4.9069	5.1699	5.0444	5.0444	5.2095	5.1898	5.0444	5.3038	5	5	5.0875	6.3309	5.2095	5.3399	5.0661	5.9307	5.2288	5.4757	5.1293	5.8329	5.2479	5.2095	5.1085	5.2095	5.2479	5.2288	5.1898	4.9773	5.1898	5.0444	5.7549	5.1293	6.9307	6.3038	4.8074	4.9542	5.2668	5.2668	5.0875	5.5236	5.2095	5.4263	5.1293	4.9542	6.0224	7.3794	5.375	6.1898	5.7682
4	24	13|14	GOLT1B	Q9Y3E0	JHU01003.B4C24R14	4.5546	4.8074	5.2288	5.0444	5.2479	5.2854	5.1293	4.9542	5	5.2479	5.1699	5.0224	5.4429	5.1293	5.1085	5.0875	5.4594	5	5.3038	5.5546	5.0444	5.1898	5.2288	5.0444	5.0875	5.0875	5.0661	5.2288	5.3038	5.0875	5.2854	5.2288	5.1293	5.1085	6.3399	5.1699	5	5.1293	5.9425	5.2479	5.5236	5.1085	5.375	5.3038	5.0875	5.1699	5.2854	5.1497	5.2854	5.1898	5.1497	5.2095	5.2288	6.2288	5.1497	7.1599	5.5699	4.8329	4.8329	4.8826	5.2668	5.1699	5.8329	5.3576	5.5078	5.0875	5.0444	5.8948	5.4263	5.0875	5.6865	5.585
4	25	13|14	NMU	P48645	JHU03608.B4C25R14	4.5546	4.6439	5.2288	5.0875	5.6865	5.1293	5	4.9307	5.0661	5.0661	5	4.9542	5.3038	5.2095	5.0224	5.1085	5.2668	5.5546	5.2854	5.5699	5.0875	5.0661	5.375	4.9773	5.1699	5.0444	5	5.5078	7.2574	5.0224	5.1898	5.0875	4.9773	5.0875	6.4179	5.1293	5.1497	5.1497	5.9307	5.1293	5.5078	5.1497	5.5078	5.4263	5.1293	5.0661	5.0875	5.2668	5.2854	5.2095	5.2288	5.1085	5.0444	6.3487	5.2095	6.8265	5.7004	4.858	4.7004	4.9542	5.2288	5.2479	5.8455	5.1898	5.6294	5.2288	5.0875	5.5236	5.2668	5.2854	5.7004	5.4429
4	26	13|14	FOSL2	P15408	JHU00807.B4C26R14	4.5546	4.6724	5.2095	5.1497	5.1293	5.5392	5.2479	5.4094	5	5.2668	5.1293	5.0875	5.2479	5.2854	5.2095	5.0661	5.6147	5.0224	5.0875	5.4757	5.0875	5.1699	5.6724	5.3923	5.0875	5.1699	5.0224	5.2095	5.3219	5.0224	5.5078	5.7944	5.0875	5.1085	6.2946	5.1898	5.8826	5.1497	5.6582	5.2095	5.8329	5.0875	5.7279	5.3038	5.4757	5.0661	6.2761	5.3576	5.1497	5.7814	5.3038	5.2668	5.1497	6.1396	5.4094	6.7074	5.7549	4.858	5.0875	5	5.2288	5.1085	5.5078	5.2668	5.5546	5.0875	5.1497	5.6294	5.3219	5.4594	5.375	5.4919
4	27	13|14	EXO5	Q9H790	JHU00883.B4C27R14	4.585	4.7279	5.4429	5.1497	5.5392	5.1699	5.1085	4.9307	4.9542	5.2095	5.2095	5.0661	5.2288	5.2668	5.2668	5.5236	5.6294	5.4757	5.375	6.1699	5.1898	5.3219	5.6582	4.9773	5.1085	5.1085	5.0875	5.5392	6.6653	5.0875	5.1898	5.1293	5	5.2095	6.8009	5.1085	5.2668	5.1699	6.4512	5.0444	5.5392	5.0444	5.6439	5.3576	5.3219	5.0444	5.4919	5.3399	5.1085	5.2854	5.2288	5.2095	5.1699	6.6511	5.1497	7.5887	5.8074	4.8329	4.8329	4.9069	5.2854	5.0661	5.8329	5.2854	5.8074	5.2095	4.9069	5.9069	5.4094	5.4429	5.9658	5.7415
4	28	13|14	LCAT	P04180	JHU01096.B4C28R14	4.5236	4.7279	5.2288	5.0224	6.098	5.375	5.0661	4.9307	5.0661	5.1293	5.0444	5.2288	5.4263	5.3576	5.2095	5.4757	5.585	5.5392	5.4757	5.8948	5.375	5.3219	5.585	5.1085	5.2479	5.0444	5.0224	5.8202	7.6724	5.1699	5.5078	5.0661	5.0875	5.1497	7.3619	5.1085	5.6294	5.3038	5.8074	5.375	5.6147	5.1699	5.6582	5.5392	5.1293	5.0444	5.3038	5.3219	5.3038	5.2479	5.2668	5.1085	5.1085	6.4919	5.2095	7.1649	6.0444	5	4.8329	5.1898	5.3219	5.2854	5.8455	5.375	6.4676	5.1293	5.0444	6.3663	5.6724	5.7814	5.8826	6.0334
4	29	13|14	ASF1A	Q9Y294	JHU00872.B4C29R14	4.5546	4.7004	5.2288	5.0875	5.3038	5.3038	5.375	5.1898	5.1085	5.2095	5.2854	4.9307	5.4919	5.3399	5.3923	5.2854	5.4757	5.2479	5.5699	5.5546	5.1085	5.3576	5.6724	5.0444	5.1497	5.0875	5.0875	5.3038	5.4094	5.2095	5.3923	5.2479	5.4429	5.2288	5.9773	5.1898	5.2288	5.3576	5.7814	5.3576	5.9189	5.1497	5.3923	5.7682	5.1898	5.2854	5.5999	5.2668	5.1293	5.3576	5.3399	5.2479	5	6.2479	5.1293	6.3038	5.6147	5.4429	5	7.1344	5.2854	5.3923	5.6147	5.3038	5.3923	5.2095	5.0661	5.4094	5.3038	5.2479	5.7279	5.2095
4	30	13|14	CFL1	P23528	JHU01076.B4C30R14	4.585	4.6439	5.2288	4.9773	5.1293	5.6147	5.0875	5.0224	4.9542	5.0444	5.1898	5.1898	5.0444	5.1497	5.1085	5.1085	5.1898	5.8455	5.2095	5.5078	5.1085	8.2167	5.8826	4.9307	5.2668	6	4.9542	5.2668	5.4094	4.9773	5.1898	5.2854	5.0875	5.0444	6.4009	5.0875	5.1293	5.3038	5.5546	5.3576	5.7279	5.1293	5.3399	5.3219	5.0875	5.2095	5.1898	5.0661	5.0875	5.1497	5.0875	5.2288	5	5.9773	5.3038	6.2288	5.4094	4.7814	4.9773	10.5755	5.4594	5.1497	5.4263	5.375	5.3399	5.0875	4.9773	5.4263	5.0875	5.1699	5.5392	5.4094
4	31	13|14	ZKSCAN7	Q9P0L1-2	JHU01151.B4C31R14	4.5236	4.858	5.5078	5.3038	7.3354	5.4429	5.0875	5	5.2479	5.3219	5.2668	5.2479	5.4094	5.5546	5.2479	5.6294	5.5699	6.4512	5.6865	6.4757	5.4263	5.2095	5.8074	5.1497	5.2095	5.0444	5.0224	6.2946	8.983	5.0444	5.3576	5.1699	5.3219	5.1898	7.7912	5.2854	5.4757	5.2668	6.4512	5.2854	5.8455	5.2288	6.2479	5.7549	5.1898	5.2668	5.2668	5.3219	5.3399	5.4263	5.4919	5.2668	5.1085	6.8329	5.1497	7.7582	6.4429	4.9069	4.858	5.1699	5.4919	5.2479	6.5774	5.2668	6.2854	5.585	5.0224	6.7279	6.1599	5.6724	6.4594	6.1699
4	32	13|14	TAMM41	Q96BW9-2	JHU00885.B4C32R14	4.5236	4.9069	5.0875	5.0661	5.0224	5.1293	4.9773	4.9542	5.1293	5.1085	4.9542	5.2095	5	5.2095	5.1085	5.2288	5.3219	5.2095	5.2854	5.5236	5.1699	5.2479	5.0444	4.9307	5.1293	5.1293	5.0661	5.2288	5.2288	5.0224	5.1293	5.1085	5.0661	5.0224	5.9307	5.2479	5.375	5.1497	5.3576	5.0224	5.5392	5.1293	5.1898	5.3399	5.0875	5.1293	5.0661	5.1497	5.1085	5.2288	5.2095	5.0444	4.9773	6	5.1497	6.3399	5.4757	4.8074	4.8329	4.8826	5.3038	5.0875	5.3399	5.2854	5.4094	5.0224	5	5.375	5.2479	5.2668	5.4263	5.1699
4	2	15|16	PPCDC	Q96CD2	JHU00834.B4C2R16	4.5546	4.8329	5.3576	5.1085	5.1293	5.6439	5.1699	5.0224	5.3576	5.3399	5.2095	5.1699	5.3399	5.2854	5.1293	5.3399	5.8704	5.0875	5.5078	5.8202	5.0224	5.1293	5.6147	5.1898	5.5078	5.1699	5.2668	5.3576	5.6582	5.0661	5.5699	5.0224	5.1898	5.0224	7.4094	5.1898	5.0444	5.1699	6.9069	5.1699	5.4429	5.0444	5.8948	5.5078	5.0661	5.0875	5.2854	5.1699	5.2668	5.1497	5.0661	5.0661	5.1898	7.2668	5.2854	8.6777	6.6366	5.0661	5.2095	4.8329	5.2095	5.1497	5.7814	5.4757	6.6511	5.4263	5.1085	6.5392	6.098	5.5078	6.6221	6.3923
4	3	15|16	LGI1	O95970	JHU00817.B4C3R16	4.5546	4.6439	5	4.9542	5.4594	5.0661	5.0661	4.858	4.8329	5.0661	5.0444	5.1085	5.2479	5.3038	4.9069	5.1699	5.3399	5.2854	5.2479	5.6724	5.0875	5.0444	5.1497	5.0224	5.1497	4.9773	4.9069	5.3038	7.2288	4.9307	5.0875	4.9542	5.0224	5.0875	6.6935	5.1497	5.2479	5.1699	5.9658	5.1085	5.5546	5.1699	5.3038	5.2668	5.0444	5.0224	5.0661	5.1293	5.2479	5.2479	5.1497	5.1898	5.0444	6.0768	5.0224	7.1085	5.7279	4.7549	4.8074	4.8329	5.0661	5.1085	5.4429	5.1898	5.8329	5.0875	5.0224	5.4263	5.3923	5.2288	5.5699	5.585
4	4	15|16	CAVIN2	O95810	JHU01044.B4C4R16	4.5546	4.6439	5.375	5.2479	5.1293	5.3576	5.1085	5.1293	5.1293	5.4919	5.0224	5.1293	5.3219	5.0875	5.1699	5.7004	5.7142	5.1293	5.4429	5.9887	5.0444	5.2288	5.4594	5.0875	5.4094	4.9773	5.1497	5.1497	5.1898	5.1085	5.375	5.1497	5.1898	4.9773	7.3923	5.1293	5.1293	5.2095	6.0768	5.2288	5.4757	5.1497	5.6439	5.4429	5.0444	5.1085	5.2854	5.0875	5.3576	5.2479	5.1293	5.3219	5.1293	7.0444	5.1699	8.1319	6.3399	4.8074	4.8074	5.0224	5.2479	5.1085	5.8455	5.375	6.2946	5.4757	4.8826	5.8455	5.2095	5.2479	5.8455	5.7549
4	5	15|16	DLX3	O60479	JHU00799.B4C5R16	4.5236	4.7549	5.1085	5.1085	5.0224	5	5	4.7814	4.858	5.2668	4.9307	5	5.1898	5.0444	4.9307	5.0444	5.3038	5	5.0224	5.4594	5	5	5.1699	5.0224	5	5	5	5.1699	5.1085	5	5.3219	5.0661	5.0224	5.0224	6.2479	5.0224	4.9542	5.0875	5.6147	5.0875	5.3576	5.0444	5.0224	5.2288	5.0444	5.2095	5.1497	5.0661	5.0661	5.1497	5.2095	5.0224	5.0224	5.9773	5.1293	6.4512	5.4757	4.7279	4.858	4.858	5.0875	5.0661	5.3038	5.1293	5.2854	4.9542	4.9542	5.2668	4.8826	4.9307	5.375	5.2854
4	7	15|16	RNF208	Q9H0X6	JHU01116.B4C7R16	4.5236	4.6724	5.1699	5.0661	5.1293	5.1699	5.0224	4.9773	5.1898	5.1497	4.9307	5.1497	5.3038	5.1497	4.9542	5.3038	5.4263	5.0444	5.3038	5.7142	5.1497	5.1293	5.2479	5.0661	5.1085	5.1497	5.0224	5.2668	5.5546	5.0224	5.3219	5.0444	5.1085	5.0224	7.2384	5.0661	5.1699	5.1497	6.0875	5.2668	5.3923	5.0224	5.6147	5.4263	5.1497	4.9773	5.1699	5.1293	5.2668	5.1497	5.1699	5.1293	5.0661	6.6439	5.1898	7.5661	5.8704	4.9307	4.9069	4.8329	5.1699	5.1293	5.7004	5.3038	5.6865	5.1085	5.0224	5.7944	5.3219	5.2288	6.0224	5.9658
4	8	15|16	GIN1	Q9NXP7-3	JHU00956.B4C8R16	4.5546	4.7004	5.2288	5.2854	5.8826	4.9542	5.0224	4.858	4.9773	4.9542	4.9542	5.1293	5.2479	5.2668	4.9069	5	5.3576	5.7944	5.3576	5.7279	5.2479	5	5.4094	5.0661	5.1898	4.9307	4.9307	5.6865	7.7515	5	5.1085	5.0875	5	4.9773	6.8517	5.0661	5.1699	5.0224	5.7004	5.0661	5.5078	5.1293	5.4263	5.3576	5.0444	5.0224	5.1699	5.1497	5.0444	5.2288	5.0661	5.1497	5	6.0112	5.0875	6.6073	5.4757	4.8826	4.7279	5	5.1699	5.1699	5.6439	5.2668	5.6724	5.1085	4.858	5.5078	5.1898	5.0661	5.3038	5.4429
4	9	15|16	RECQL5	O94762-3	JHU00938.B4C9R16	4.585	4.6147	5.1293	4.9542	5.1898	5.1699	4.9307	4.9069	5.0224	5.0875	4.9773	4.9773	5.3038	5.0875	4.9307	5.0661	5.2854	5.1898	5.3219	5.7004	4.9773	5.1085	5.0444	5.0224	5.1898	4.9773	5	5.4429	6.0661	5.1085	5.1497	5	5.1699	4.9542	6.5622	5.0875	4.9773	5.0224	5.9307	5.1085	5.4594	5.1497	5.3399	5.2854	5	5.0661	5.0661	5.2095	5.0661	5.0224	5.0224	5.0444	5.0224	6.0112	5.1085	6.8392	5.6294	4.7004	4.8074	4.8329	5.1293	5.1293	5.5236	5.2668	5.5699	4.9773	5.0444	5.6582	5.4263	5.2668	5.7279	5.4919
4	10	15|16	AHCYL1	O43865	JHU01059.B4C10R16	4.585	4.6147	5.1497	5.0224	5.0444	4.9773	4.9307	4.7549	4.8826	4.8329	4.9773	5	4.9542	5.1085	4.9069	4.9773	5.0661	4.9773	5.0661	5.0661	4.9542	5.0875	5.0224	4.9542	5.0444	5.0224	4.9773	5.1497	4.9069	4.9542	5	5	4.9773	4.9307	5.3038	5.0875	4.9542	4.9773	5.0444	5.0224	5.2668	5.0875	5.2095	5.0224	4.9773	5.1293	5.0875	5.0875	5	5	5.1085	5.0444	5.0224	5.2854	5.0875	4.858	4.8074	4.6724	4.8074	4.858	5.1497	5.0444	5.1085	5.0444	4.9773	4.8074	5	4.9773	4.7814	4.8826	4.858	4.8826
4	11	15|16	AARS1	P49588	JHU00963.B4C11R16	4.6147	4.7004	5.0444	4.9773	4.9773	4.9542	4.9307	4.8074	4.8826	4.9307	4.9773	4.9773	5	5.0661	4.9307	4.9069	5.2668	5	4.9773	5.0444	4.9542	4.9069	4.9773	4.9069	5.0224	5.1085	4.9542	5.0875	4.9307	4.9773	5.1293	5.0444	5.0444	5.0875	5.3219	4.9542	4.9069	5.0444	5.0661	5	5.3219	5.0875	5.1293	4.9773	4.9307	5.0444	5.0444	5.0444	5.0444	5.1898	5	5.0444	5.0661	5.1085	5.0224	4.858	4.9542	4.6439	4.8329	4.8074	5.0444	5.0875	5.2288	5.0661	4.858	4.858	4.8826	4.7279	4.7549	4.858	4.8074	4.8074
4	12	15|16	PQBP1	O60828	JHU00835.B4C12R16	4.5236	4.6439	5.0875	4.9773	5.0661	5.2095	5.1497	4.9069	4.9069	5.0444	5.7549	5.0444	5.2479	5.0444	4.8826	5.0661	5.2479	5.0661	5.1497	5.2095	5.0224	4.9773	5.0444	4.9773	5.0661	5.0224	4.9307	5.0875	5.1085	5.0875	5.2288	5.1497	5	5	5.7944	5.1497	4.9069	5	5.4757	5.0224	5.4594	5.2288	5.2095	5.1085	4.9773	5.0875	5.0224	5.0661	5.0224	5.1898	5.0661	5.1497	5	5.6147	4.9773	6.1396	5.2668	4.6724	4.9542	5.0875	5.1898	5	5.2854	5.1293	5.1699	4.8329	4.7814	5.1497	4.9773	4.8826	5.2668	5.1699
4	13	15|16	PHF10	Q8WUB8-2	JHU01109.B4C13R16	4.5546	4.6439	5.2668	5.1898	5.4429	4.9307	5.1293	4.858	5.1898	5.0224	5.0224	5.1085	5.3038	5.0224	4.9307	5.1898	5.1497	5.0224	5.1293	5.4757	5.1699	4.9542	5.1898	4.9307	5.0444	5.4094	5.0224	5.4263	6.5999	4.9773	5.3219	4.9773	5.1497	4.9773	6	5	5	5.0444	5.5699	5.1085	5.4919	5.0661	5.2668	5.2095	5.0224	5.0444	5.0875	5.1699	5.1497	5.0661	5.2288	5.0661	5	5.6865	5.0444	6.5546	5.3923	4.858	4.8826	4.9542	5.1085	5.0224	5.3576	5.1699	5.3923	4.9542	4.858	5.4094	5.0224	5.0444	5.2668	5.2288
4	14	15|16	HNF1B	P35680	JHU00949.B4C14R16	4.585	4.7814	5.0661	5	5.2668	5.1293	5	5.0224	5.0444	5.0444	4.9307	4.9542	5.1699	5	4.9542	5.0444	5.3219	5.0224	5.2288	5.4594	5.0224	4.9542	4.9542	4.9307	4.9773	5.0224	5.1085	5.2095	5.1699	4.9542	5.2095	5.0224	5.0224	4.9542	5.8704	4.9773	5.0661	5	5.4429	5.1898	5.3219	5.0444	5.2854	5.1085	5.1699	5.1085	5.2095	5.1293	5	4.9773	4.9773	5.1699	5	5.6294	5.0661	6.2668	5.4757	4.6439	5	4.858	5.2854	5.0224	5.2668	5.2095	5.1085	4.9069	4.8826	5.1898	4.9307	4.9069	5.3038	5.1898
4	15	15|16	RABGAP1L	Q5R372-9	JHU00837.B4C15R16	4.585	4.7004	5.1085	5.0224	5.2095	5.1085	5	5	5	4.9773	5	5	5.2668	5.1898	5.0661	5	5.3219	5.0444	5.0875	5.375	5	5	5.0224	4.9773	5.0875	4.9773	4.9307	5.1898	5.2668	5.0661	5.2668	5.0875	5.0875	4.9069	5.9542	5.1497	4.9773	5.1293	5.4094	5.1085	5.3923	5.0661	5.2288	5.0661	5.1898	5.2668	5.1085	4.9773	5.1085	4.9773	5.0224	5.0224	4.9773	5.5546	5.1699	6.4429	5.375	4.8329	4.858	4.9069	5.0444	5.0875	5.3576	5.2668	5.1699	5.1085	4.858	5.2668	5.0224	4.858	5.3038	5.1699
4	16	15|16	TXNL4B	Q9NX01	JHU01054.B4C16R16	4.5546	4.7004	5	5.0875	5.0875	5	4.9069	4.8074	4.9542	4.858	5.0224	5	5.1898	5.1085	5	4.9069	5.0661	4.9773	4.9773	4.9307	5.0875	5.0444	5	5	4.9307	5	4.9542	5.0661	5	4.9773	5.1293	5.0224	5	4.9542	5.4094	5.0661	4.9773	5.0444	4.9773	5.0661	5.4263	5.1085	5.1497	5.0661	4.9542	5.0224	5	5.1085	5.0661	5.0224	5.0444	5.0444	5.0875	5.1497	5.0444	4.8074	4.9307	4.6439	4.8826	4.858	5.1085	5.0661	5.3219	5.1293	4.8329	4.858	4.8074	4.8074	4.7279	4.7814	4.858	4.9307
4	17	15|16	C7orf31	Q8N865	JHU06728.B4C17R16	4.5546	4.6439	5.1898	5.1085	5.1085	5.1898	4.9773	4.7814	5	4.9307	4.9069	4.9542	5.1497	5.1085	4.9773	4.8826	5.3219	5.1293	5.0444	5.3219	4.9542	5.0661	5	4.9542	5.1699	4.9307	5.0224	5.1085	5.1699	4.9773	5.1085	5.1085	5.0444	5.0444	5.7279	5.0875	4.9307	5.0875	5.3399	5.1293	5.2854	5.0661	5.2854	5.2095	4.9542	5.0661	5.0444	5.1898	5.0444	5.0224	5.0661	5.1898	5	5.6724	5.1699	5.9773	5.2288	4.7814	4.8074	4.9307	5.2668	5	5.4429	5.1898	5.375	4.9307	4.7549	5.1699	5.0444	5.0444	5.1293	5.1293
4	18	15|16	TBC1D23	Q9NUY8	JHU01133.B4C18R16	4.5546	4.6724	5.0875	4.9307	5.5546	5.1085	4.9542	4.8074	4.9773	5	4.9773	4.9542	5.4757	5.0661	4.9773	5.1898	5.3219	5.4094	5.1898	5.7142	5.2479	5.2095	5.2668	5	5.1293	5.1699	4.9542	5.5078	7.0224	5.0444	5.2095	5.1699	5.0224	5.0875	6.6147	5.1497	5.0224	5.0875	5.7279	5.2854	5.375	5.2479	5.5078	5.4263	5.0444	5	5.1898	5.1699	5.9189	5.1497	5.1085	5.1898	5.0444	5.9658	5.2095	7.2432	5.4594	4.6724	4.7814	4.9307	5.1085	5.1293	5.5078	5.2668	5.6147	5.2288	4.858	5.5392	5.1699	5.3219	5.5699	5.4757
4	19	15|16	EEF1AKMT3	Q96AZ1	JHU00994.B4C19R16	4.585	4.7279	6.1497	5.2288	5.7415	5.5078	5.2854	5.0224	5.1898	5.5236	5.0661	5.4429	5.6865	5.3576	5.1497	6.3038	6.5699	5.4094	6.2288	7.5622	5.1898	5.3576	6.3038	5.2479	5.3219	5.1293	5.0444	6.4512	6.9307	5.0224	5.6865	5.1497	5.7944	5.1898	8.4179	5.0224	5.5699	5.375	7.7814	5.4594	5.6865	5.0875	6.6724	6.7347	5.5699	5.5999	5.4919	5.6294	5.5999	5.375	5.3219	5.375	5.2479	8.2784	5.3576	9.7969	7.9744	5.0444	4.9307	5.0661	5.5699	5.4263	7.0389	6.0224	7.5622	5.4429	5.2288	7.6475	6.4429	6.3129	7.6257	6.8138
4	20	15|16	WIF1	Q9Y5W5	JHU00861.B4C20R16	4.5546	4.6147	5.2854	5.0444	5.3038	5.1497	5.0444	5	4.8826	4.9773	5.0661	5.1293	5.4094	5.0444	4.9773	5.1898	5.2668	5.3219	5.1898	5.6147	5.1497	5.2095	5.1497	4.9773	5.1293	5.2854	4.9773	5.375	6.0875	4.9773	5.1497	5.0224	5.0661	5	6.1189	5.1293	5	5.1085	5.5699	5.1085	5.4094	5.0224	5.3923	5.2479	5.0224	5.1085	5.2095	5.1497	5.2288	5.2479	5.375	5.1497	5.0875	5.8948	5.0444	6.7074	5.4919	4.8074	4.8329	4.9773	5.1085	5.1497	5.3923	5.375	5.5078	5.0875	4.9307	5.3038	5.1293	5.2288	5.3923	5.3576
4	21	15|16	TMEM187	Q14656	JHU01135.B4C21R16	4.5546	4.7004	5.3399	5.0875	5.0661	5.2479	5.0661	5.0444	5.1085	5.2095	4.9773	5.0875	5.3399	5.1085	5.1085	5.2288	5.6147	5.1699	5.3399	5.7279	5.1293	5.1293	5.2668	4.9307	5.0661	5.2288	5	5.3576	5.2854	5	5.375	5.0661	5.3219	5.0224	6.9425	5.1898	5.1293	5.0875	6.0334	5.2288	5.4429	5.0444	5.4757	5.3923	4.9069	5.0444	5.2479	5.1497	5.0875	5.2095	5.1085	5.2668	5.2095	6.5314	5.4094	7.4838	5.6582	4.7814	4.8329	5.1085	5.1497	5.3038	5.585	5.2668	5.7682	4.9542	5.0224	5.6865	5.375	5.3399	5.7415	5.6147
4	22	15|16	MID2	Q6GX22	JHU00921.B4C22R16	4.5546	4.7004	5.1497	4.9542	5.0444	5.0444	5.0444	4.858	5.0224	5.0875	4.9307	4.9069	5.2479	5.0661	5.2479	5.1085	5.2668	5.1293	5.0224	5.3038	5.0224	5.0661	5	4.9542	4.9542	5.1497	5.0224	5.2095	5.1293	4.9773	5.1699	5.1293	5.1085	5.0224	5.6147	5.0875	5.0444	5.0875	5.4429	5.1497	5.4094	5.0875	5.2095	5.1497	5	5.1497	5.0224	5.1898	5.1085	5.1497	5.0875	5.0875	5.0224	5.8202	5.2095	6.098	5.2668	4.6724	4.858	4.9773	5.1293	5.2095	5.2095	5.1497	5.2854	4.9542	4.9069	5.2668	4.9773	4.9307	5.2668	5.0875
4	23	15|16	BBS10	Q8TAM1	JHU00775.B4C23R16	4.585	4.7279	5.1699	5.1293	5.0875	4.9773	5.1497	4.8074	5.0224	5.0875	5.1085	5.0661	5.3219	5.1085	4.9542	5.0661	5.2854	5.1293	5.1085	5.2479	4.9542	5	4.9773	4.9069	5.0444	4.9069	5	5.1699	5.2095	4.9773	5.2288	4.9542	5.0875	4.9542	5.8826	5.1898	5.0224	5.2668	5.4757	5.1293	5.375	5.1497	5.3923	5.1085	4.9542	5.0875	5.0875	5.0875	5.1085	5.1085	5.0661	5.0661	5	5.6865	5.1898	6.1599	5.4594	4.7549	4.8826	4.9773	5.2288	5.1293	5.4429	5.2095	5.375	5.0875	4.9307	5.3923	5.0444	5.0661	5.375	5.1898
4	24	15|16	LSM14A	Q8ND56-2	JHU01013.B4C24R16	4.5546	4.7814	5.7142	5.2095	5.1699	5.5699	5.1293	5.3038	5.1293	5.3576	5	5.2095	5.4919	5.2479	5.2095	5.3399	5.8948	5.1293	5.5392	6.5622	5.1898	5.3219	5.4757	5.1293	5.2479	5.3576	5.1293	5.4919	5.5392	5.1898	5.3219	5.1699	5.4094	5.2288	7.1849	5.1699	5.2479	5.3399	6.5699	5.3576	5.6724	5.1497	5.6865	5.6147	5.3399	5.1085	5.3399	5.3038	5.3923	5.2479	5.3923	5.1497	5.0875	7.4009	5.2668	7.9099	6.7142	4.8074	4.858	5.0875	5.4263	5.2479	6.5699	5.4429	6.7682	5.3219	5.1085	6.8948	5.6439	5.7142	6.2574	5.8704
4	26	15|16	SPEF1	Q9Y4P9-2	JHU00783.B4C26R16	4.5546	4.7279	5.1497	5.0661	5.1293	5.1085	5.1085	4.9773	5.0875	5.1293	5.2095	4.9542	5.2668	5.1699	4.9307	5.1898	5.3399	5.0875	5.1293	5.4594	5.1293	5.1898	5.1293	5.0444	5.1293	5.1898	4.9542	5.3038	5.5078	4.9773	5.1699	5.1293	5.0875	5.0224	6.1997	5.0224	5.0661	5.2479	5.7682	5.1898	5.5546	5.0875	5.3576	5.2288	5	4.9773	5.1699	5.1699	5.1497	5.1898	5	5.1293	5.0444	5.858	5.1699	6.3309	5.4757	4.8826	4.9307	4.9069	5.2854	5.1085	5.2288	5.2288	5.5078	5.2095	4.9069	5.2854	5.4094	5.0875	5.375	5.3399
4	27	15|16	BBOX1	O75936	JHU00875.B4C27R16	4.5546	4.6439	5.6294	5.0875	5.585	5.3576	5.1898	4.9773	5.1497	5.3399	5.0661	4.9542	5.5546	5.3399	5.1699	5.3923	5.7004	5.5546	5.4919	6.5546	5.1898	5.2479	5.3923	4.9773	5.2288	5.1085	4.9542	5.4429	6.3923	5.1085	5.3399	5.1699	5.2854	5.1699	7.2715	5.1293	5.2668	5.2288	6.7347	5.2095	5.4263	5.0224	5.8074	5.375	5.0224	5.1699	5.3399	5.2668	5.5078	5.2854	5.1699	5.1497	5.0444	7.2046	5.2668	8.1849	6.0224	4.9542	4.8074	4.9773	5.3576	5.1898	5.9773	5.375	5.9069	5.2668	4.9069	5.5999	5.585	5.3219	6.3129	5.7142
4	28	15|16	METTL7B	A0A087WZT2	JHU01102.B4C28R16	4.5546	4.7549	5.1085	5.0224	5.4919	5.1898	5.1085	4.8826	4.858	5.1898	5.1293	5.1085	5.1699	5.1497	5.0224	5.0875	5.4594	5.2854	5.3923	5.375	5.0875	5.0444	5.2668	5	5.0224	5.0224	5.0224	5.375	6.9069	4.9773	5.0875	5.0875	5.0224	5.0875	6.1085	5.0224	5.1898	5.2854	5.4094	5.1699	5.375	5.2288	5.375	5.4263	5.0661	5.0444	5.2668	5.2288	5.1293	5.2095	5.0661	5.1699	5	5.8202	5.1293	6.2192	5.5999	4.7004	4.8329	4.8329	5.1085	5.1497	5.2288	5.2854	5.5546	4.9069	4.9542	5.2479	5.1293	5.1293	5.4429	5.1293
4	29	15|16	FLJ14346	Q53SH9	JHU00904.B4C29R16	4.5546	4.6724	5.2288	5.0444	5.3399	5.0444	5.0224	4.9307	5.1497	5.1497	5	5.0875	5.3399	5.1293	5.0444	5.1085	5.4094	5.3219	5.2668	5.4919	4.9542	5.1497	5.1699	5.0875	5	4.9773	5.0444	5.2288	6.0224	5	5.1085	5.1497	5.2288	4.9773	6.0661	5.0661	5.1085	5.2095	5.7549	5.2095	5.375	5.0224	5.3576	5.3923	5.1085	5.0661	5.1085	5.1699	5.1497	5.2095	5.1085	5.0661	4.9773	5.858	5.1898	6.1799	5.5699	4.8329	4.9307	4.7549	5.2854	5.1293	5.5078	5.2479	5.5546	5.1293	5.0661	5.4757	5.2479	5.0661	5.3923	5.3399
4	30	15|16	VSIR	Q9H7M9	JHU01065.B4C30R16	4.585	4.7004	5.3576	4.9307	5.8074	5.2668	4.9307	4.858	4.9542	5.2288	5.0661	5.1898	5.3923	5.3923	4.9773	5.3038	5.4757	5.4429	5.3923	5.8202	5.3219	5	5.2479	5	5.1898	5.0224	5.0224	5.7142	7.4553	4.9773	5.1293	5.0224	5.1293	4.9307	6.9248	5.1085	5.1293	5.1699	6.0768	5.1898	5.6439	5.1085	5.5699	5.4919	5.1085	5.1085	5.1293	5.1497	5.1293	5.2095	5.1497	5.1898	5	6.4263	5.1898	7.2143	5.8074	4.7814	4.8826	5.0661	5.3576	5.1085	5.7549	5.3923	5.8074	5.0224	5.0224	6.0444	5.5392	5.3038	5.8329	5.7682
4	32	15|16	GSTP1	P09211	JHU00908.B4C32R16	4.5546	4.8329	5.5236	5.1898	5.1699	5.4263	5.2288	5.1497	5.2854	5.4757	5.4919	5.1898	5.4757	5.1293	5.2668	5.3399	5.8074	5.2854	5.5236	6.3837	5.3219	5.3576	5.7004	5.1497	5.3576	5.4429	5.1497	5.3219	5.4429	5.4094	5.4919	5.2288	5.2854	5.1085	7.5469	5.0875	5.2479	5.2668	6.8138	5.2668	5.8948	5.2854	5.9425	5.4757	5.1699	5.1293	5.4263	5.375	5.4094	5.3399	5.2288	5.3219	5.1497	7.2288	5.6439	8.3966	6.1189	5.2479	5.1293	5.1085	5.3923	5.2095	6.2574	5.5078	6.1085	5.4919	5.1293	5.9425	5.4263	5.3923	6.4919	5.9773
4	1	17|18	ALKBH8	Q96BT7-2	JHU00967.B4C1R18	4.5236	4.7549	5.0661	5.2479	5.1497	5.1497	5.0224	4.9542	5.1085	5.2668	4.9542	5.1085	5.1699	4.9773	5.0875	5.0224	5.2479	5.3038	5.4094	5.4429	5.0444	5.1699	5.3038	5	5.1497	5.3219	4.9773	5.3399	5.5236	5.0661	5.1497	5.7682	5.0875	5.1898	6.5157	5.1085	5.1085	5.1497	5.8329	5.1293	5.4919	5.1293	5.3576	5.3038	5.0661	5.1293	5.1699	5.1085	5.1898	5.2095	5.2854	5.0875	5	6.2095	5.2854	7.4676	5.5999	4.7814	4.8329	4.9069	5.3038	5.1497	5.4757	5.2668	5.6439	5.3399	4.9542	5.6147	5.2668	5.2095	5.4594	5.4429
4	2	17|18	CYP46A1	Q9Y6A2	JHU00795.B4C2R18	4.5236	4.6724	5.2854	5.1497	5.4094	5.3038	4.9773	4.9773	5.1293	5.1293	5.3399	5.1293	5.4094	5.1293	5.2479	5.2854	5.5392	5.4094	5.4429	5.585	5.0224	5.2288	5.2095	5.0875	5.0444	5.0661	5.0875	5.4919	6.96	5.0224	5.2095	5.1085	5.1293	5.1293	6.9773	5.2668	5.0444	5.1497	5.9425	5.0875	5.3923	5.1085	5.3038	5.2288	5.1085	5.0875	5.2479	5.3038	5.3923	5.4263	5.0224	5.1085	5.0444	6.4594	5.3219	7.5196	5.6147	4.7279	4.9307	4.858	5.3219	5.1293	5.5999	5.3038	5.6724	4.9773	5.0444	6.3663	5.8948	5.4429	5.7814	5.9773
4	3	17|18	NAP1L2	Q9ULW6	JHU00824.B4C3R18	4.4919	4.7004	5.0224	5.1497	5.6582	5.2095	5.0444	5.0444	5.0875	4.9069	5.2668	4.9542	5.375	5.2288	5.0875	5.1497	5.1898	5.4757	5.3399	5.6582	5.0661	5.1497	5.3923	5	4.9542	5.1699	4.9069	5.2668	7.3966	5.0224	5.375	5.0224	4.9773	5.0444	6.5078	5.1898	5.0444	5.1497	5.7279	5.1497	5.5392	5.0224	5.2288	5.2288	5	5.0444	5.1293	5.2288	5.2668	5.2288	4.9773	5.1898	5.0661	5.9189	5.2854	7.1293	5.6147	4.7814	4.8074	4.8826	5.1898	5.0224	5.4919	5.3219	5.5999	4.9542	4.8329	5.7004	5.3219	5.0661	5.3923	5.5392
4	4	17|18	SLC25A38	Q96DW6	JHU01047.B4C4R18	4.5236	4.7279	5.2668	5.3399	5.0444	5.1497	4.9542	4.9542	5.0444	5.1497	5.0444	5.0224	5.3038	5.1293	5.0875	5.2095	5.4919	5.3576	5.2095	5.5999	5.1085	5.0224	5.3038	5.0444	5.1085	5.0661	4.9307	5.3219	5.375	5.0224	5.2095	5.2095	5.1293	5.0224	6.7682	5.1085	5.6582	5.2288	5.8202	5.0661	5.4094	5.0444	5.3038	5.375	5.1085	5.0224	5.1898	5.2095	5.0661	5.2668	5.0875	5.2095	5.0444	6.4094	5.1898	7.4221	5.7944	4.9307	4.858	4.9069	5.2095	5.0661	5.7004	5.3399	5.5699	5	4.7549	5.7415	5.2854	5.3219	5.5546	5.6865
4	5	17|18	HS2ST1	Q7LGA3-3	JHU00812.B4C5R18	4.4919	4.7549	5.1898	5	5.6294	5.1497	5.0224	4.9307	5.0661	5.0224	5	5.0875	5.2668	5.1497	4.9773	5.0661	5.3038	5.5392	5.2854	5.4429	5.0661	5	5.375	5.0444	4.9773	5.0875	5	5.4757	7.5392	4.9773	5.0661	5.1293	5.0224	4.9773	6.2095	5.1085	5.0661	5.1898	5.4094	5.0444	5.4263	5.0444	5.3038	5.2288	5.0875	5.1497	5.0661	5.1699	5	5.3399	5.1293	5.1293	5	5.858	5.1898	6.5392	5.4757	4.858	4.9542	4.9069	5.1293	5	5.4757	5.1085	5.6439	4.9773	4.8826	5.3219	5.2288	5.1293	5.4263	5.4429
4	6	17|18	H3C14	Q71DI3	JHU01005.B4C6R18	4.4919	4.7004	5.0875	5	4.9773	5.0875	4.9542	5.3399	4.8826	4.9307	5.0224	5.0224	5	4.9307	5.0224	4.9307	5.3576	5.0224	5.1497	5.2854	4.9773	4.9307	5.0875	5.0224	4.9773	5	4.8826	5.1293	5.0224	4.9307	5.0444	5.0224	5.0444	5.0444	5.6724	5.0224	5	5.1085	5.3219	5.0224	5.3219	4.9542	5.1898	5.0444	5.0661	5.0444	5.1293	5.0875	5.0224	5.1898	5.1497	5.1699	5.0661	5.6147	5.0224	6	5.4263	4.7279	4.9069	4.9069	5.0444	5.0661	5.375	5.1085	5.3219	4.8826	4.8329	5.2288	4.858	5	5.1085	5.2095
4	7	17|18	ETFA	P13804	JHU01084.B4C7R18	4.5236	4.8074	5.1497	5	5.1497	5.2095	5.1085	4.9307	5	5.0444	4.9773	5.1085	5.2095	5.1293	5.0875	5.1699	5.3923	5.1497	5.4594	5.4757	5.0224	4.9542	5.1898	5	5.1497	5.0224	4.9542	5.1497	6.0444	5.0444	5.1293	5	5.0444	5.1293	6.2761	5.2288	5.0661	5.0224	5.7415	5.0661	5.3576	4.9542	5.3219	5.2288	5.1497	5.0661	5.1898	5.1898	5.1497	5.4094	5.0875	5.0875	5.1085	5.9425	5.1293	7.098	5.585	4.7549	4.8074	5	5.2095	5.0444	5.4919	5.2288	5.5999	4.8826	4.8826	5.7415	4.9773	5.0444	5.4429	5.4094
4	8	17|18	DCPS	Q96C86	JHU00899.B4C8R18	4.5236	4.7814	6.3487	5.1497	5.4263	6.6865	5.3399	5.4919	5.7944	5.9069	5.0875	5.4429	6.3837	5.8074	5.2668	6.0112	6.9658	5.5999	6.0112	7.4094	5.3038	5.9887	6.3576	5.7142	6.3309	5.3399	5.6439	5.4594	6.1898	5.375	5.9773	5.4757	6.1293	5.1293	9.0782	5.3219	5.5999	5.5699	7.4998	5.7682	5.6147	5.3038	6.8517	6.1396	5.4919	5.3219	5.6294	5.5699	5.6865	5.4757	5.2668	5.585	5.4594	8.4009	5.9887	9.6777	7.9484	5.6439	5	6.3837	5.8074	5.7004	6.8265	5.7549	7.7381	6.0768	5.2095	7.388	6.0553	6.5392	8.1523	7.8549
4	9	17|18	LYRM2	Q9NU23	JHU00919.B4C9R18	4.5546	4.7549	5.1898	5.0661	5.0224	4.9773	5.0444	4.9307	5.0444	5.0444	4.9542	5	5.1699	5.1085	4.9773	5.0444	5.4094	5.0444	5.1699	5.2668	5.0224	5.0224	5.1898	4.9307	5.0875	5.2668	5.0661	5.2095	5.1497	5.0444	5.0875	5	5.0661	5.0224	5.9887	5.2095	5.0224	4.9773	5.4594	5	5.2479	5.0224	5.2668	5.1085	5.4094	5.0875	5.2095	5.2095	5.0444	5.0875	5.0661	5.2288	4.9773	5.5999	5.1497	6.2192	5.3923	4.6724	4.8329	5.0661	4.9773	5.0661	5.4094	5.0444	5.2095	4.9307	4.8826	5.2854	5.1085	5.0224	5.1898	5.1497
4	10	17|18	ETFA	P13804	JHU01084.B4C10R18	4.4919	4.7004	5.5236	5.0444	5.7279	5.3219	5.1497	5.0661	5.1497	5.1699	4.9542	5.0224	5.6865	5.1497	5.1085	5.4757	5.7142	5.5546	5.4757	6.2761	5.2479	5.2095	5.5236	5	5.1497	5.0661	5.0224	5.5699	7.4094	4.9773	5.3576	4.9773	5.3219	4.9773	7.3663	5.1497	5.1293	5.0224	6.5236	5.2095	5.3576	5.2479	5.585	5.5699	5	5.1085	5.2479	5.3219	5.2854	5.1898	5.1085	5.0661	5.1293	6.9248	5.2288	8.2119	6.2761	4.858	4.8826	4.9542	5.4094	5.1497	5.9307	5.3576	6.098	5.4263	5.0444	6.1396	5.5699	5.6865	5.9773	5.9307
4	11	17|18	IFI16	D3DUZ3	JHU01008.B4C11R18	4.4919	4.7549	5.1085	5	5.0444	5.0875	5.0875	4.8329	4.9307	4.9773	5	5.0224	5.2668	4.9307	4.9542	5.1497	5.3219	5.1898	5.2288	5.2288	4.9773	5.0224	5.0444	5.1699	5.0444	5	4.9307	5.1497	4.9773	5	5.1085	5	5.1085	5	5.9542	5.1085	5.0224	5.0661	5.4263	5.1085	5.2095	5.0444	5.2479	5.2095	5.0661	5.0661	5.0661	5.0444	5.0875	5.2479	5.1898	5.1497	5.0444	5.8202	5.0875	6.1799	5.2288	4.8826	4.7814	4.9542	5.1497	5.0224	5.2854	5.1699	5.2095	4.9307	4.8826	5.2668	4.9307	4.858	5.2479	5.2479
4	12	17|18	SLC25A31	Q9H0C2	JHU00846.B4C12R18	4.4919	4.7004	5.3038	5.2479	5.1898	5.2095	5.1497	4.8826	5.1497	5.0875	5.0875	5.1497	5.4263	5.1497	5.1293	5.4919	5.4594	5.1497	5.4757	5.6724	5.0224	5.3038	5.3038	5.0661	5.2668	5.0661	5	5.3038	5.4263	5.0661	5.5999	5.1497	5.3576	5.1085	6.9715	5.1497	5.0444	5.0444	6.0224	5.1497	5.5546	5.0875	5.3038	5.3576	5.0875	4.9773	5.1085	5.2854	5.1497	5.1898	5.2479	5.3038	5.0224	6.5699	5.1898	7.676	6.098	5.1085	5.0875	5.2095	5.3038	5.0661	5.7142	5.3399	5.5078	5.5699	4.9307	5.8704	5.375	5.3038	5.6147	5.6582
4	14	17|18	SCAMP1	O15126	JHU00942.B4C14R18	4.5236	4.7004	5.4429	5.0224	5.1293	5.1293	5.0661	4.9542	5.1898	5.1699	5	5.0444	5.1898	5.1497	5.0661	5.2095	5.5236	4.9773	5.5078	5.5699	5.0224	5.2095	5.4094	5.0224	5.1898	5.0875	4.9542	5.1293	5.2288	4.9307	5.2479	5.0224	5.3038	5.1293	7.0607	5.1293	4.9307	5.0661	6.1497	5.1898	5.3576	5	5.4594	5.4429	5	5	5.1085	5.1497	5.2479	5.2854	5.0224	5.1293	4.9773	6.5774	5.0875	7.7944	5.8329	4.7549	4.7004	5.0444	5.3219	5.3038	5.6865	5.3576	5.6865	5.1085	4.9773	5.9307	5.2668	5.4263	5.6724	5.5546
4	15	17|18	NAP1L2	Q9ULW6	JHU00824.B4C15R18	4.4919	4.8329	5.2479	5.1085	5.2668	5.1898	5.1293	4.9069	4.9773	5.0444	5.0224	5.2095	5.1497	5.2479	5.0661	5.2854	5.375	5.1898	5.2668	5.4594	5.0661	5.1497	5.3923	4.9307	5.0444	5.0661	4.9542	5.4429	5.2854	5.0875	5.2095	5.0661	5.1293	5.0444	6.3923	5.3038	4.9307	5.1293	5.7944	5.1898	5.4263	5.0444	5.4429	5.2668	5	4.9773	5.0224	5.1085	5.1898	5.1085	5	5.0875	5.0444	6.5078	5.1699	7.29	5.7142	4.858	4.8074	5	5.1497	5.0875	5.6865	5.1497	5.6724	5	5	5.7004	5.2288	5.3038	5.5999	5.5392
4	16	17|18	PEX3	P56589	JHU01026.B4C16R18	4.5236	4.7549	5.2479	5.0875	5.0444	5.3399	5.1699	4.858	5.0224	5.1497	5.0875	5.0875	5.3219	5.1293	5.0444	5.3399	5.5546	5.1085	5.4263	5.8704	5.1293	5.2668	5.1898	5.2479	5.2288	4.9307	4.9773	5.1898	5.0875	5.0224	5.3219	5.1293	5.1497	4.9773	6.2946	5.0875	4.9773	5.1085	6.0661	5.1085	5.585	5.0224	5.4263	5.3923	4.9542	5.1085	5.2668	5.1293	5.2288	5.2668	5.0661	5.1699	5.0875	6.7814	5.0661	7.5622	5.8704	4.8329	4.8826	4.9307	5.2288	5.0875	5.7004	5.3399	5.4094	5.1699	4.8074	5.9069	5.3399	5.375	5.8074	5.5699
4	17	17|18	DPP4	P27487	JHU00902.B4C17R18	4.5236	4.7549	5.7279	5.1898	5.4094	5.375	4.9773	4.9542	5.2479	5.2288	5.0661	5.5078	5.8202	5.3038	5	5.5392	5.6294	5.2288	5.7004	6.0661	5.0444	5.1497	5.4094	5.2288	5.2288	5.2095	5.0444	5.7415	5.9542	4.9773	6.0661	5.0661	5.2288	5.0661	7.9687	5.1293	5.0661	5.1898	6.7682	5.3923	5.5236	5.2095	5.6294	5.6582	5.4594	5.0444	5.2095	5.3576	5.5236	5.3399	5.2095	5.3576	5.0444	7.0498	5.1293	8.2384	6.2668	4.8826	4.9773	5.0224	5.6724	5.1497	5.7279	5.5078	5.7944	5.1085	5.0224	7.2479	6.3309	6.0553	6.9542	7.4221
4	18	17|18	ASCC1	Q8N9N2-2	JHU01061.B4C18R18	4.5236	4.9542	5.2288	5.1898	5.6582	5.1497	5.2095	4.9307	5.0444	5.0444	4.9773	5.1497	5.2668	5.375	5.0875	5.1085	5.3399	5.3576	5.4429	5.5699	5.1898	5.1293	5.3219	5.0875	5.1497	5.0875	5.1699	5.6294	7.2574	5	5.1699	5.0661	5.1293	5.0661	6.3837	5.1898	5.1293	5.2479	6.1293	5.1293	5.6439	5.0875	5.3576	5.2854	5.1497	5.0444	5.2288	5.2668	5.0875	5.3038	5.0661	5.1085	5.0444	5.9069	5.2288	6.8009	5.3399	4.858	5.0661	4.9542	5.2288	5.1497	5.5236	5.2854	5.5078	5.0661	5.0224	5.4594	5	5.0661	5.3576	5.6147
4	19	17|18	RTP4	Q96DX8	JHU01042.B4C19R18	4.5236	4.8329	5.1497	5.2095	5.1085	5.3399	5.0875	5.0224	5.1898	5.0661	5.1085	5.1898	5.2854	5.2288	5.0661	5.1898	5.3399	5.1293	5.2668	5.4919	5.0661	5.3038	5.1699	5.1085	5.2854	5.2479	5.0875	5.3923	5.2479	5.0661	5.2288	5.1699	5.2668	5.2668	6	5.2668	5.0875	5.0661	5.4919	5.1085	5.5236	5.1497	5.3576	5.3576	5	5.1293	5.2095	5.3219	5.0661	5.1898	5.1699	5.2668	5.1293	5.858	5.2668	6.6653	5.5546	4.6439	5.0661	4.858	5.3038	5.2288	5.3219	5.0661	5.2854	5.1293	4.9307	5.3923	5.1085	5.0444	5.4919	5.3923
4	20	17|18	SGCA	Q16586	JHU00842.B4C20R18	4.4919	4.7279	5.7549	5.3219	6.2384	5.3576	5.2095	5.0224	5.375	5.3219	5.1699	5.4429	5.6439	5.4919	5.2668	5.6439	5.9189	5.7279	5.5999	6.7482	5.3399	5.375	5.6865	5.2095	5.3219	5.1898	5.2668	5.7415	7.7549	5.0661	5.7004	5.1898	5.3219	5.2668	7.4346	5.3399	5.1497	5.4094	6.5622	5.3038	5.7142	5.1898	6.2668	5.5392	5.2854	5.0875	5.375	5.3923	5.3923	5.3923	5.2668	5.3219	5.1898	6.8948	5.3038	8.4429	6.96	5.1898	5.1898	5.0444	5.5999	5.2479	6.1997	5.4594	6.4757	5.4429	5	6.7482	7.0334	5.9887	6.9658	6.3837
4	21	17|18	PPP1R7	Q15435-3	JHU01111.B4C21R18	4.5236	4.8826	5.5699	5.1699	5.3219	5.2668	5.1293	4.9773	5.0875	5.2095	5.0661	5.0875	5.375	5.1898	5.1293	5.2479	5.5699	5.2668	5.4919	5.6294	5.0875	5.2668	5.3219	5.0661	5.0875	5.2288	5.1085	5.3576	5.7814	5.0875	5.4594	5.1293	5.2479	5.1085	6.6511	5.3399	5.4094	5.2854	6.1699	5.2288	5.5392	5.2288	5.4429	5.2288	5.0875	5.2854	5.375	5.1699	5.2095	5.2854	5.2668	5.1898	5.0875	6.3038	5.3399	7.098	5.6865	5	4.9773	4.9542	5.3219	5.0444	5.6439	5.375	5.5236	5.0875	4.858	5.6439	5.1497	5.1898	5.6724	5.5699
4	22	17|18	ORMDL2	Q53FV1	JHU00928.B4C22R18	4.4919	8.9571	8.4136	8.3729	8.0607	8.3219	8.1497	8.1215	7.9307	8.7846	8.3174	8.6564	8.5236	8.3443	8.5736	8.3129	8.6952	8.3509	8.5314	8.4009	8.5546	8.5887	8.2854	8.098	8.1649	8.2738	8.3509	8.3685	8.4959	8.0715	8.7074	8.3197	8.5177	8.3987	8.7313	8.9352	8.5565	9.0768	8.9901	8.7245	8.3061	9.0861	8.6742	8.7649	8.4778	8.6865	9.3095	8.5774	8.4051	8.825	8.7296	8.7108	8.5018	9.0375	8.9248	8.9174	8.9099	8.9958	8.66	8.9571	8.7665	8.9322	8.6546	8.9099	9.1984	8.7814	9.0168	8.6511	7.8796	8.3509	8.2288	8.1497
4	23	17|18	HOGA1	Q86XE5-3	JHU00777.B4C23R18	4.5236	4.8329	5.375	5.2095	5.1699	5.4263	5.0444	4.9307	5.1699	5.2668	4.9542	5.3399	5.4757	5.1085	5.0224	5.4094	5.585	5.2095	5.375	5.6294	5.1497	5.1898	5.5392	5.0875	5.2288	5.3399	4.9542	5.4594	5.4919	5.0224	5.4263	5.2288	5.1085	5.0224	6.7004	5.3219	5.0875	5.3923	5.9773	5.2479	5.5546	5.2095	5.3399	5.5078	5.2854	5.2095	5.2095	5.1293	5.4429	5.2854	5.2854	5.3219	5.0875	6.5469	5.3038	7.2384	6.1189	5.0224	4.9069	5.0224	5.3219	5.3038	5.8329	5.4757	6.1293	5.1497	5	6.4179	5.5546	5.5392	5.9425	6.0661
4	24	17|18	CD84	Q9UIB8-3	JHU00984.B4C24R18	4.4919	4.6724	5.3923	5.0875	5.3399	5.5546	5.0224	4.9542	5.2288	5.2095	4.9773	5.3038	5.3923	5.3219	5.0875	5.3576	5.585	5.1699	5.3399	5.6582	5.0875	5.2854	5.3219	5.1497	5.1699	5.1293	4.9307	5.4429	5.4594	5.0444	5.3576	5.0444	5.0875	5.0444	6.8704	5.2479	5.1497	5.1293	6.0875	5.3399	5.6865	5.1497	5.3576	5.7279	5.3038	5.1293	5.1699	5.1699	5.4594	5.3219	5.2095	5.2095	5.1293	6.3487	5.2668	7.3129	5.9425	4.9542	5.1085	5.1497	5.375	5.2288	5.6865	5.2854	5.5392	5.1699	4.9069	6.7944	6.375	5.7142	6.4429	6.7004
4	25	17|18	FLJ14107	Q9H7X8	JHU01002.B4C25R18	4.5236	4.8826	5.2288	5.0875	5.7415	5.1497	5.0875	4.9307	5.1497	5	5.0224	5.1293	5.3038	5.2288	5.0444	5.0875	5.5078	5.5699	5.3399	5.7944	5.0875	5.2288	5.3576	5.1085	5.0661	5.1085	5	5.5236	7.1497	5.1699	5.375	5.1293	5.1497	5.0875	6.7211	5.1898	5.0444	5.1497	6	5.0444	5.6439	5.0444	5.375	5.3923	5.1497	5.1898	5.1293	5.2095	5.1898	5.2288	5.0875	5.2668	5.1293	6.5078	5.2479	7.1997	5.8202	4.8074	4.9542	4.9069	5.2854	5.1085	5.6582	5.2288	5.8074	5.1898	5.0444	5.7814	5.2288	5.2095	5.6147	5.5236
4	26	17|18	POLR3K	Q9Y2Y1	JHU00833.B4C26R18	4.4919	4.8826	5.2854	5.2668	5.3219	5.1085	4.9773	5.0661	5.1699	5.1293	5.2854	5.1085	5.1898	5.1497	5.2095	5.2479	5.4594	5.2668	5.2668	5.375	5.0875	5.2854	5.4094	4.9773	5.1497	5.1497	5	5.3038	5.8826	5.0224	5.3576	5.2854	4.9542	5.0661	6.3309	5.3038	5.0875	5.1293	5.8455	5.4429	5.585	5.1497	5.2854	5.3219	5.1085	5.2095	5.2288	5.2479	5.1085	5.2288	5.1085	5.3399	5.1293	6.1497	5.4429	6.5925	5.5999	4.9773	4.8329	5.0875	5.2288	5.2288	5.6865	5.2288	5.4594	5.1898	4.9542	5.375	5.1293	5.0444	5.4429	5.5546
4	27	17|18	UEVLD	Q8IX04-5	JHU00865.B4C27R18	4.5236	4.8074	5.3923	5.1085	5.9658	5.2095	5.1085	4.9773	5.1293	5.1497	5.0224	5.3038	5.585	5.2668	5.1497	5.6582	5.7004	5.7004	5.4094	6.6935	5.4919	5.3576	5.4429	4.9773	5.2288	5.2095	5.1293	5.7279	7.1849	5.0875	5.3038	5.1085	5.1699	5.1497	7.2621	5.1293	5.2288	5.3219	6.8826	5.1085	5.4094	5.0661	5.6147	5.5699	5.2288	5.1085	5.1085	5.4757	5.1898	5.2854	5.1085	5.2479	5.1293	6.9189	5.2095	8.1624	6.2761	4.8074	4.9307	5.0224	5.4429	5.1293	5.9542	5.375	6.0661	5.1898	5.0444	6.3576	5.7279	5.5392	6.3038	5.7142
4	28	17|18	UBR7	Q8N806	JHU01068.B4C28R18	4.5236	4.7549	5.0661	5.1293	5.2668	5.1085	5.1497	5	4.9069	5.2095	5.1293	5.2095	5.2668	5.2288	5.0875	5.0224	5.6865	5.3219	5.3219	5.6147	5.1699	5.3038	5.4094	5.0444	5.0875	5.2288	5	5.4094	6.0875	5.1085	5.1898	5.0444	5.0224	5.0875	6.3837	5.0444	5.0444	5.2095	5.8948	5.1898	5.3923	5.0875	5.2854	5.2854	5.1497	5.2288	5.1085	5.2479	5.2288	5.3576	5.2095	5.2288	5.0875	5.9542	5.2095	6.1085	5.5546	4.7004	4.9542	5.0875	5.1497	5.0224	5.5699	5.4094	5.585	5.0661	5.0224	5.4757	5.2479	5.1497	5.375	5.4094
4	29	17|18	LMBRD1	Q9NUN5-4	JHU00916.B4C29R18	4.4919	4.7814	5.3399	5.1293	5	5.2479	5.1898	4.9542	5.2095	4.9773	5	5.1293	5.1898	5.1293	5.0661	5.2288	5.3923	5.0444	5.2668	5.585	5.1898	5.1699	5.0661	5.1293	5.1497	5.0875	4.9773	5.4919	5.3576	5	5.2095	5.1497	5	5.1898	6.6073	5.2668	4.9773	5.1293	5.9069	5.1293	5.5078	5.1085	5.3399	5.3219	5.1699	5.0444	5.1898	5.1085	5.2479	5.1898	5.2095	5.2668	5.1497	5.9542	5.2288	6.7748	5.6147	5.0224	4.8826	4.9773	5.4094	5.0875	5.585	5.2479	5.3576	5.6724	4.9773	5.9069	5.5236	5.4263	5.8074	5.7682
4	30	17|18	FKBPL	Q9UIM3	JHU01088.B4C30R18	4.5236	4.7814	5.3038	6.9366	5.7415	5.1497	6.0444	4.9773	5.0875	5.0444	5	5.585	5.4094	6.1898	5.8074	5.4094	5.8202	6.1189	5.4263	5.8074	6.1699	5.4429	5.6439	5.1699	6.2192	5.1085	5.0224	5.6294	7.2336	5.1898	5.1699	5.2288	5.2288	5.1497	7.9629	5.2288	5.7279	5.1293	6	5.2095	5.5999	5.4263	5.4919	5.7549	5.0224	6.0444	5.1898	5.3219	5.6582	6.0553	5.3399	5.2668	5.0444	6.4757	5.5392	7.2668	5.6439	5.1699	5.585	6.2574	5.7814	6.4009	6.0661	5.5236	6.3837	5.4094	5.1699	5.9189	5.375	5.6439	5.9189	5.8826
4	31	17|18	FOXA3	P55318	JHU01089.B4C31R18	4.5236	4.8826	5.1898	4.9542	5.0224	5.1085	5.2095	5.1497	4.9773	5.1293	5.0224	5.1898	5.2095	5.2095	5.1699	5.1699	5.3219	5.1293	5.2288	5.3576	5.1699	5.1898	5.2288	4.9542	5.2479	5.0444	5.2095	5.2288	5.1497	5.0444	5.1497	5.1293	4.9773	5.2095	6.0553	5.2854	5.0661	5.1898	5.4594	5.1085	5.5999	5	5.3219	5.4094	5.1293	5.2854	5.2288	5.2288	5.1898	5.2479	5.2095	5.1699	5.1085	5.9658	5.2479	6.1898	5.4094	5	4.9069	5.1497	5.1898	5.2479	5.4263	5.2854	5.3576	5.1293	4.9542	5.4429	5.2479	5.1497	5.4263	5.2479
4	32	17|18	HSD11B1	P28845	JHU00911.B4C32R18	4.4919	4.7004	5.4429	5.1497	5.4919	5.2095	5.0875	4.9542	5.1699	5.2668	5.0444	5.2854	5.5699	5.1699	4.9773	5.3923	5.5699	5.4594	5.4757	5.7279	5.2668	5.2288	5.3399	5.2288	5.2479	5.3923	4.9542	5.6582	6.3663	5.1293	5.3219	5.0444	5.2479	5.1699	6.6073	5.2095	5.1497	5.2479	6.1293	5.2479	5.6294	5.1898	5.4263	5.5546	5.2854	5.1898	5.1497	5.4429	5.2479	5.2668	5.2668	5.1898	5.0444	6.1699	5.3399	6.7004	5.9189	4.8074	4.9307	4.858	5.7004	5.0661	5.5699	5.4429	5.6294	5.1898	4.9069	6.1189	5.8455	5.5392	6.2384	6.2288
4	1	19|20	CCL3L3	P16619	JHU01356.B4C1R20	4.4263	5.1898	5	5	4.9773	5.1699	4.9542	5	5.3399	5.1497	5.0224	5.2479	5.1898	5.1293	5.0661	5.3219	5.2854	4.9773	5.1497	5.4094	4.9542	5.0875	5.0224	4.9773	5.0661	5.0224	5.0661	5.1699	5.0444	5.0224	5.2668	4.9773	5.0661	5.0224	6.3399	5.0661	5.0224	5.0444	5.585	4.9773	5.4429	5.0661	5.375	5.0444	4.9773	5.1293	5.0661	5.1898	5.1085	5.4429	5.0224	5.1085	5.1699	5.8826	5.0875	6.5925	5.5546	4.8074	4.9542	5.0444	5.2479	4.9773	5.3219	5.1497	5.4429	5.0224	4.9307	5.2854	5.1085	5.0444	5.2668	5.3219
4	2	19|20	KRCC1	Q9NPI7	JHU01192.B4C2R20	4.4594	4.7279	5.0661	5.0661	5.2854	5.0661	5.0875	4.9069	5.0661	5.0444	4.9542	5.2095	5.2095	5.0661	4.9773	5.2288	5.3399	5.1085	5.1699	5.3038	5	5	5.2288	5.0444	4.9773	5.0661	4.9307	5.2854	5.0875	5.1898	5.4094	5.0661	5.0444	6.4594	6.3129	5.2095	5.0661	5.1699	5.585	5.0661	5.4263	5	5.4919	5.2668	4.9307	5	5.0661	5.0224	5.5078	5.375	5	5.2854	5.0444	5.6865	5.1497	6.7347	5.3219	4.7549	4.7549	4.858	5.2479	5.0661	5.4094	5.2288	5.6147	4.9773	4.8329	5.3576	5.2668	4.9069	5.2668	5.375
4	3	19|20	MFN2	O95140	JHU01196.B4C3R20	4.4263	4.6724	5.1085	5.0661	4.9307	5.2479	5.0661	5.0444	4.9542	5.1293	4.9773	4.9542	5.0661	5.1898	5.0875	5.0444	5.1699	5.1497	5.3219	5.4757	5.0224	5.0224	5.1699	5.0661	4.9773	5	4.9542	5.2668	5.2479	4.9542	5.0875	5	5.0224	4.9773	6.5699	5.0875	5.1293	5.1085	5.4757	5.0661	5.3399	5.0875	5.2095	5.1293	5	5.0661	5.0875	5.0224	5.1699	5.1085	4.9773	5.2479	5.0224	5.858	4.9542	6.7211	5.5078	4.7549	4.8329	4.9773	5.1497	5.0661	5.4429	5.1085	5.6439	5	4.7814	5.4594	5.1699	5.0661	5.375	5.4094
4	4	19|20	MTAP	NA	JHU01403.B4C4R20	4.4594	4.9069	6.1189	5.2288	5.5546	5.6582	5.2288	5.5236	5.2479	5.3576	5.0875	5.2854	5.8704	5.2668	5.3038	5.375	6.2384	5.4263	5.6724	6.7748	5.2854	5.2288	5.5546	5.2095	5.1085	5.1497	5.2479	5.5699	7.1033	5.1085	5.8704	5.1699	5.4094	5.2288	8.0251	5.3399	5.3923	5.3219	6.8392	5.3399	5.4919	5.2854	6.1599	5.6294	5.0444	5.1293	5.2668	5.4757	5.4094	5.5078	5.4263	5.2668	5.2668	7.6221	5.2288	8.6707	7.0224	5.1898	5.2288	5.4094	5.6439	5.1898	6.4179	5.4594	6.7211	5.5078	5.1497	6.8009	5.5699	6.2384	6.9887	6.6865
4	5	19|20	MMUT	P22033	JHU01199.B4C5R20	4.4263	4.8074	5.3399	5.0875	5.3576	5.1497	5.0444	4.9773	5.0875	5.1293	5.0224	5	5.3038	5.1085	5.0444	5.2854	5.2288	5.2668	5.3399	5.5236	5.0661	5.2668	5.0661	4.9773	5.0661	4.9773	4.9542	5.2668	6.4512	4.9773	5.3038	4.9542	5.1085	4.9542	6.7004	5.2095	4.9307	5.1293	5.9069	5.0224	5.4594	4.9542	5.2668	5.4094	5.0875	4.9307	5.1085	5.0444	5.2479	5.3038	5.0661	5.2288	5.0224	6.3399	5.0444	7.2046	5.8202	4.858	4.9773	4.9542	5.2095	5.2095	5.7004	5.1293	5.5392	4.8826	4.7814	5.8074	5.2854	5.2479	5.4919	5.5546
4	6	19|20	ING4	Q9UNL4	JHU01390.B4C6R20	4.4594	4.7814	5.1699	5.1497	6.6935	5.1293	5.0224	5.0444	4.9542	5.0224	5	5.1699	5.4263	5.1898	5.1293	5.0224	5.2668	5.8202	5.3219	5.7142	5.2288	5.1497	5.3923	5.0224	5.1699	4.9773	5.0444	5.6865	8.1799	4.9773	5.0224	5.0444	5.0661	5.0224	6.098	5.0224	4.9307	5.1085	5.5999	5.0875	5.4594	5.1085	5.4919	5.1699	4.9069	5.1497	5.1293	5.1293	5.1497	5.4094	5.0875	5.1699	5.0661	5.8455	5.0875	6.6439	5.4594	4.7004	4.9069	5	5.1497	4.9542	5.3399	5.1898	5.5999	5.3219	4.7814	5.3576	5.0224	4.9773	5.375	5.3219
4	7	19|20	GGCX	P38435	JHU01480.B4C7R20	4.4594	4.6724	5.3219	5	5.0875	5.1898	5.2095	5.0661	4.9542	4.9307	5.0224	5.5236	5.2095	5.0444	5.0224	5.2668	5.3923	5.0875	5.2095	5.4757	5.1699	5.0661	5.1699	5.1085	5.0444	5.1085	5.1293	5.2668	5.7682	5.0224	5.375	4.9773	5.1085	5.0661	6.2854	5.0661	5	5.0224	5.6865	5.1293	5.3399	4.9542	5.2668	5.1898	4.9542	5.1085	5.1085	5.1293	5.1898	5.6724	5.1497	5.2668	5.2095	6.0444	5.1293	7.1085	5.5999	4.7814	4.9773	4.8329	5.1699	5.0444	5.3038	5.3399	5.7004	4.9307	4.858	5.7682	5.2854	5.1699	5.6865	5.6439
4	8	19|20	DTD2	Q96FN9	JHU01271.B4C8R20	4.4594	4.6724	5.375	5	5	5.1699	5.1497	4.9542	5.1085	5.0875	4.9307	5.3923	5.4919	5.1699	5.1085	5.3219	5.4094	5.0661	5.3038	5.6582	4.9307	5.0661	5.3399	5	5.0661	5.1293	5.0661	5.4094	5.2095	5.1497	5.2479	5.1085	5.1085	5.0224	7.0498	5.1497	5.1497	5.1293	5.9773	5.1497	5.2095	5.0661	5.4919	5.1497	5.1085	4.9773	5.1085	5.1085	5.1497	5.5078	5.0875	5.3923	5.1085	6.5392	5.2854	7.7649	5.6865	4.8074	4.8074	4.9307	5.1898	5.0444	5.5078	5.1699	5.7415	5.2095	4.9542	5.4919	5.2479	5.1898	5.7682	5.5078
4	9	19|20	CREB1	P16220-1	JHU01281.B4C9R20	4.4594	4.8329	5.2854	5.0444	5.0875	5.8948	5.5392	5.858	4.9773	5.1699	5	5.4429	5.375	5.0224	5.1497	5.2854	5.5699	5.4094	5.6724	5.5999	7.1396	5	5.2288	5.2479	5.0875	5.1898	5.2479	5.2668	5.4429	5.1898	5.4757	5.7415	5.2095	5.1085	6.4757	5.4919	5.375	5.0444	5.858	6.9887	5.585	5.2288	5.4094	5.2095	5.375	5.1085	6.8074	5.1497	5.1699	7.4136	7.8704	5.5236	5.0444	6.1497	5.3923	7.0056	6	5.5699	5.0661	5.0875	5.3923	5.3399	6.1293	5.9307	8.8826	7.0279	5.0661	5.5392	5.3576	5.585	5.4919	5.4094
4	10	19|20	RNF167	Q9H6Y7	JHU01511.B4C10R20	4.4594	4.7279	5.1497	5.0875	5	5.0661	5.2479	4.9542	4.9307	5	5	4.9542	5.1699	4.9773	4.9773	5.1497	5.3219	4.9069	5.0661	5.3576	4.9542	5.1497	5.3399	5.1085	4.9773	5.0444	4.9307	5.1898	5.3399	5.0444	5.1898	5.0661	5.1085	4.9773	6.4594	5	5	5.1699	5.7682	4.9773	5.4263	5.0444	5.2288	5.1497	4.9773	5.0224	5.0875	5.1699	5	5.1497	5.0444	5.2095	4.9773	5.8202	5.0661	6.6653	5.4594	4.6439	4.858	5.0875	5.1085	5.0224	5.375	5.1497	5.4429	4.9542	4.9069	5.4594	5.0224	5.0661	5.4594	5.2854
4	11	19|20	L2HGDH	Q9H9P8-2	JHU01395.B4C11R20	4.4263	4.7004	5.1293	5.5078	5.1085	5.1497	5.1085	5.0444	5	5.1699	5	5.0661	5.2288	4.9069	5.1699	5.2095	5.6865	5.0661	5.0661	5.7944	5.1699	5.1699	5.3576	5.0444	5.1699	5.0661	4.9069	5.4429	5.0444	4.9542	5.5999	4.9307	5.0224	4.9542	5.9425	5.2095	5	5.2479	6.1396	5.0224	5.4429	5.5236	5.2479	5.1699	5.1293	5.0444	5	5.1293	5.0875	5.2095	5.0224	5.0875	5.0224	5.2095	5.3219	5.858	5.585	4.7814	4.9307	5	5.6439	5.2095	6.4919	5.2288	5.5236	5.0444	4.8329	5.3219	5.0444	4.9069	5.2668	6.0224
4	12	19|20	HYLS1	Q96M11	JHU01186.B4C12R20	4.4263	4.7279	5.3399	4.9542	5.2095	5.4094	5	4.9307	5.1085	5.1497	5.0875	4.9773	5.4094	5.1898	5.0875	5.1085	5.3576	5.0224	5.3219	5.6439	5.1085	5.2479	5.2854	5.0224	5.0875	5.0224	4.9542	5.4263	6.1293	5.0661	5.3038	5.1898	5.2095	5.0224	6.7549	5.2668	5.1293	5.2668	5.7682	5.3038	5.5546	4.9542	5.4263	5.4594	5.1293	5.1293	5.1293	5.4094	6.3309	5.0661	5.1085	5.2479	5.0661	6.7347	5.1497	7.3576	6.1293	4.8074	4.8329	5.2854	5.1699	5.0875	5.7682	5.3038	5.9069	5	4.9069	6.3219	5.4757	5.3038	5.8826	5.8329
4	13	19|20	PFDN1	O60925	JHU01503.B4C13R20	4.4594	4.8329	6.2668	5.2668	5.5699	6.098	5.5546	5.4594	5.4429	5.7004	5.1497	5.3923	6.1293	5.4429	5.4429	5.7814	6.7142	5.2288	5.9307	7.0821	5.4919	5.585	6.2854	5.3923	5.4263	5.4757	5.3038	5.9887	5.9069	5.4429	5.6865	5.4919	5.6439	5.2095	8.1497	5.3399	5.5546	5.375	8.2432	5.6294	5.7415	5.3576	6.4263	6.2761	5.7279	5.1497	5.8948	6.098	5.5999	5.5392	5.2854	5.3399	5.3219	7.9687	5.4919	9.0821	7.7846	5.1699	5.1293	5.5392	5.858	5.3576	7.1699	5.7279	7.224	5.8948	5.1898	7.9009	6.7211	6.8887	7.4221	6.7211
4	14	19|20	IL24	Q13007-2	JHU01301.B4C14R20	4.4263	4.858	5.3399	5.0444	5.2288	5.2668	5.1293	5.2479	5.0661	5.1085	5.0875	5.1085	5.4094	5.0875	5.0661	5.2288	5.6582	5.0875	5.375	5.7004	5.0444	5.2095	5.2854	5	5.1497	4.9542	4.9542	5.2854	5.5392	5	5.2854	5	5.1497	5.0444	7.4798	5.0875	5.1699	5.0661	5.8202	5.1085	5.2288	5.0224	5.4263	5.2668	5.0444	5.1293	5.1699	5.1898	5.1497	5.1898	5.1293	5.1085	5.0444	6.3309	5.0875	7.4838	5.9069	5.0661	4.9307	5.2668	5.1497	5.2095	5.5546	5.1699	5.6294	5.0875	4.8329	5.7944	5.2854	5.1699	5.7279	5.6865
4	15	19|20	RWDD1	Q9H446	JHU01218.B4C15R20	4.4594	4.7279	5.375	5.8074	5.2668	5.3399	5.2854	5.8455	5.7142	5.7682	5.1497	5.3923	5.5546	6.1396	5.0444	5.3399	7.5275	6.2946	8.5622	5.6724	5.5546	5.9189	6.4346	5.1699	5.4094	5.9189	5.2288	6.2095	5.3923	9.5226	6.0224	5.2668	6.0661	5.1497	6.7616	5.5078	5.3219	5.3399	6.0334	6.7211	7.4179	5.3923	6.1085	6.2479	5.4429	5.1085	5.4594	5.7549	12.8515	5.6582	5.3576	7.7682	5.3219	6.2574	5.6582	7.0768	5.7944	6.8009	5.8202	9.5774	5.6294	8.4136	6.2384	5.4094	5.8704	5.6147	5.3219	6	6.1997	5.3038	5.9425	5.7549
4	16	19|20	ZKSCAN3	Q9BRR0	JHU01438.B4C16R20	4.4594	4.8074	5.1293	5.0875	5.2479	5.375	5.0444	5.3923	4.9307	5.2479	5.1898	5.1293	5.4429	5.0444	5.0224	5.2479	5.2668	5.2095	5.2288	5.3923	5.2288	5.2479	5.2854	5	5.4757	5.1497	5.1085	5.3038	5.3038	5.1085	5.3399	5.1497	5.1293	5.1293	6.0112	5.1293	5.0875	5.1293	5.6724	5.1293	5.4094	5.0875	5.4429	5.2095	5	5.0875	5.3219	5.1085	5.2288	5.1898	5.1898	5.1898	5.1085	5.7682	5.2479	6.6724	5.5236	4.9542	4.9069	4.9542	5.2288	5.1085	5.4919	5.3219	5.3576	5.375	5	5.4263	5.0224	5.0661	5.5999	5.375
4	17	19|20	YIPF1	Q9Y548-2	JHU01343.B4C17R20	4.4594	4.8329	5.4263	5.0875	4.9773	5.4594	5.2095	5.0224	5.2479	5.2479	4.9773	5.0661	5.4094	5.2288	5.0661	5.2854	5.4263	5.0875	5.2668	5.8826	5.1699	5.1497	5.4429	5.0444	4.9773	5.1293	5.1085	5.3399	5.2095	5.1293	5.4094	5.1699	5.1898	5.0444	7.1137	5.1293	5.0224	5.1085	6.1799	5.1293	5.4757	5	5.5392	5.2854	5	5.0444	5.0875	5.3399	5.1293	5.2095	5.2668	5.1293	5.1085	6.9887	5.0224	7.9658	6.1497	4.9773	5.0444	5.1699	5.2854	5.1898	5.5078	5.3923	5.6865	5.1497	4.9542	5.9887	5.4429	5.2854	6.0768	5.9887
4	18	19|20	HPGD	P15428	JHU01486.B4C18R20	4.4919	4.7814	5.3923	4.9307	5.2288	5.7142	5.1293	5	5.1085	5.3219	5	5.2479	5.4094	5.1293	5.0661	5.4263	5.5236	5.1293	5.5236	6.2854	5.1293	5.2854	5.5392	4.9773	5.2668	5.7814	5.1085	5.4263	5.3923	5.0224	5.3923	5.0444	5.2095	5.0444	7.1293	5.1293	5.2668	5.2668	6.3663	5.2288	5.5392	5.1497	5.375	5.3399	5.1699	5.0444	5.1699	5.3399	5.2095	5.2668	5.1898	5.1699	5.1293	6.6147	5.1699	7.8361	6.1189	4.858	4.8074	5.1085	5.4263	5.1699	5.5392	5.4919	5.7549	5.2288	5.0444	5.8826	5.3399	5.2854	6.0444	5.7814
4	19	19|20	GDPD5	Q9HBR3	JHU01375.B4C19R20	4.4919	4.9773	5.6147	5.3576	5.5999	5.6439	5.3219	5.2854	5.3576	5.4594	5.2854	5.2854	5.5999	5.4429	5.3576	5.6865	5.6865	5.5392	5.7682	6.1699	5.4429	5.5999	6.1189	5.3923	5.2668	5.375	5.2288	5.9425	6.5157	5	5.5546	5.4094	5.4919	5.2095	8.2432	5.3399	5.3399	5.4429	6.3487	5.4429	6.0334	5.375	6.1293	5.4919	5.2288	5.1497	5.5392	5.375	5.4263	5.3576	5.3923	5.3038	5.3219	6.7279	5.3399	7.8796	6.6865	5.2095	5.2095	5.4594	5.4094	5.2854	6.1396	5.5392	6.5314	6.1699	5.1085	6.4919	5.6865	5.6865	6.5236	6.0875
4	20	19|20	ZFP36	P26651	JHU01246.B4C20R20	4.4919	4.8329	5.4429	5.2668	5.4263	5.3399	5.1293	4.9773	5.1293	5.1497	5.0444	5.1293	5.4594	5.2288	5.1085	5.3219	5.4429	5.3038	5.375	5.8704	5.1293	5.4919	5.4919	5.1293	5.0661	5.1497	4.9542	5.5236	5.9069	5.0875	5.3219	5.0444	5.2288	5.2668	6.4263	5.1699	5.2095	5.1699	5.9658	5.1293	6.6221	5.1497	5.4094	5.4094	5.3219	5.0875	5.2288	5.1898	5.2668	5.2288	5.2095	5.2095	5.0661	6.3219	5.2095	7.2808	5.9189	4.858	5.1293	5.0444	5.3576	5.3219	5.7415	5.3219	5.8704	5.2668	5.1497	5.858	5.4429	5.1699	5.6724	5.5546
4	21	19|20	TSR2	Q969E8	JHU01530.B4C21R20	4.4594	4.7814	5.4263	5.1085	5.0875	5.375	5.1699	5.3038	5.2668	5.0875	5.4094	5.6294	5.4594	5.2668	5.3923	5.585	5.375	5.375	5.2668	5.3219	5.6439	5.3038	5.7814	5.2095	5.2668	5.5392	5.0661	5.4429	5.4919	5.7142	5.4919	5.8826	5.3576	5.0661	6.9425	5.2095	5.2288	5.0661	5.7279	5.4429	5.5699	5.1497	5.5078	5.2668	5.0661	5.3576	5.3399	5.9189	5.4263	5.4429	5.375	5.1497	5	5.9658	5.1898	6.5699	5.6724	5.0224	5.1497	5.2668	5.3038	5.2288	5.5392	5.3219	5.6865	6.1497	4.9773	5.6439	5.0444	5.3923	5.5392	5.4094
4	22	19|20	OTUB2	Q96DC9-2	JHU01310.B4C22R20	4.4594	5.1085	5.4094	5.1699	5.1085	5.2095	5.0224	5.0444	4.9773	5.1898	5.2095	5.2479	5.4757	5.1699	5.1497	5.2288	5.5699	5.1085	5.3923	5.4263	5.0661	5.1898	5.2668	5	4.9307	5.1898	5.0875	5.2095	5.2288	5.0444	5.375	5.1085	5.1497	5.2479	6.5078	5.2095	5.2095	5.2095	6.0334	5.2479	5.5546	5.2095	5.4429	5.2668	5.1699	5.1497	5.3923	5.3399	5.2095	5.2668	5.1497	5.2095	5.1898	6.0553	5.2854	6.8826	5.6582	4.9542	5	5.2479	5.2668	5.2668	5.4757	5.375	5.585	5.0444	5.1699	5.3923	5.1085	5.3038	5.6582	5.3399
4	23	19|20	GFAP	P14136	JHU01180.B4C23R20	4.4919	4.8826	5.4594	5.1085	5.375	5.2668	5.2668	5.2668	5.1293	5.2854	5.4429	5.0444	5.4919	5.1085	5.2479	5.585	5.6147	5.9307	5.3923	5.7682	6.0444	5.4919	5.5236	5.1085	5.1699	5.375	5.0875	5.4094	5.3399	5.0875	5.4263	5.2095	5.1293	5.1293	6.7944	5.4919	5.3038	5.2288	6.0112	5.2668	5.6582	5.1293	5.6439	5.2668	5.2095	5.3923	5.3576	5.3399	5.4429	5.9425	5.5078	5.2288	5.1497	6.1997	5.3219	7.2621	5.9542	4.9069	6.0661	5.0224	5.4094	5.2288	5.6865	6.1497	8.8057	5.4757	5.2288	5.9189	5.2479	5.6294	5.9425	5.5999
4	24	19|20	FAAP24	Q9BTP7	JHU01351.B4C24R20	4.4263	4.9307	5.2668	5.1898	5.2479	5.2668	5.0875	5.0224	5.1497	5.1699	5	5.2095	5.4429	5.1085	4.9773	5.1898	5.4263	5.1699	5.4094	5.5236	5.1085	5.1898	5.2668	5.0661	5.0224	5.1699	4.9542	5.4429	5.3576	5.1497	5.3038	5.2479	5.2668	5.0875	6.1699	5.2095	5.0875	5.2095	5.6439	5.0875	5.585	5.1497	5.4429	5.2479	5.0224	5.2095	5.1699	5.2288	5.1898	5.2288	5.1898	5.0875	5.1293	6.2574	5.1898	7.0224	5.7814	4.858	4.7549	5.1699	5.375	5.1699	5.5699	5.3219	5.5546	5.1085	4.9307	5.6294	5.1085	5.1699	5.6147	5.2854
4	26	19|20	GLO1	X5DNM4	JHU01183.B4C26R20	4.4594	4.8826	5.2479	5.0444	5.0444	5.2095	5.0661	5.1898	5.0661	5.3038	5.2668	5	5.375	5.1898	5.1898	5.0875	5.5236	5.2479	5.3576	5.7004	5.0875	8.5058	5.7814	5	5	5.1085	5.0875	5.3576	5.3399	5.0661	5.2479	5.0661	5.1699	5.0661	6.7944	5.2095	5.2288	5.1293	5.9189	5.1898	5.6294	5.0875	5.5078	5.3038	5.1293	5.0875	5.1699	5.1699	5.1699	5.1497	5.1699	5.1085	5.0224	6.2384	5.2288	7.1548	5.8329	4.858	4.9307	5.2288	6.9425	5.3219	5.9189	5.2854	5.7415	5.0875	5.0875	5.5078	5.0875	5.1293	6	5.5699
4	28	19|20	DNAJC7	Q99615	JHU01468.B4C28R20	4.5236	4.8329	5.4094	5.1699	5.2854	5.2479	5.0875	5.1293	5.5236	5.4094	5.1293	5.1898	5.585	5.0224	5.2668	5.3038	5.7814	5.375	7.3354	5.7142	5.1085	5.2479	5.4757	4.9773	5.375	5.2288	5.1497	5.4263	6.2761	5	5.3923	5.0444	5.3038	5.6147	7.1849	5.1497	5.3038	5.0875	6.0112	5.3399	5.4594	5.0875	5.4429	5.3923	5.1085	5.3038	5.2668	5.3219	5.2668	5.6294	5.3038	5.2095	5.2854	6.6935	5.7415	7.2288	6.2095	4.9773	5.1293	5.0875	5.4757	5.1085	5.6582	5.4429	6.1396	5.1497	5.1497	5.9887	5.3923	6.0553	5.9307	6.0112
4	30	19|20	DYNC2I2	Q96EX3	JHU01441.B4C30R20	4.4919	4.8329	5.4094	5.1085	5.8948	5.1699	5.1699	5.1085	5.0875	5.1293	5.0875	5.2095	5.375	5.3219	5.0661	5.1898	5.3923	5.6294	5.4094	5.9189	5.2288	5.1898	5.4263	4.9773	5.0661	5.0875	4.9542	5.6724	7.7448	5	5.3219	5.1293	5.2854	5.0444	6.6724	5.1085	5.2095	5.1699	6.1085	5.1898	5.4919	5.1497	5.5546	5.4263	4.9773	5.0875	5.1699	5.3038	5.2854	5.2668	5.1293	5.1497	5.1497	6.5078	5.2288	7.2479	5.6865	4.858	4.858	4.9307	5.3219	5.1497	5.4757	5.4094	5.7279	5.1293	4.9069	5.7004	5.3219	5.3038	5.8202	5.5699
4	31	19|20	ARHGEF5	Q12774-2	JHU01450.B4C31R20	4.4919	4.7814	5.2668	5.1293	5.2095	5.1497	5.0661	5.1085	5.0661	5.2288	5.1497	5.1699	5.3399	5.3038	5.1898	5.2095	5.3576	5.1293	5.1699	5.3923	5.0224	5.3038	5.2288	4.9773	4.9773	4.9307	5.0875	5.3576	5.4594	5.1497	5.1699	5.0875	5.0661	5.0224	5.9069	5.1497	5.1293	5.1699	5.585	5.1699	5.3923	5.1085	5.3923	5.3399	5.0661	5.1293	5.0875	5.1497	5.1898	5.2668	5.2288	5.2479	5.0224	6.0334	5.2095	6.3399	6.7814	4.8329	4.858	4.9069	5.2854	5.0661	5.3576	5.3219	5.3399	5.1293	4.9307	5.3923	4.9307	5.1497	5.6439	5.3576
4	32	19|20	TALDO1	F2Z393	JHU01333.B4C32R20	4.4919	4.7549	5.375	5.2854	5.1293	5.2288	5.1497	4.9307	5.1293	5.2288	5.2479	5.1085	5.375	5.0224	5.1497	5.1898	5.5392	5	5.3399	5.8202	5.2288	5.2479	5.1085	5.2854	5.0661	5.1085	4.9542	5.2854	5.3576	5.1497	5.4429	5.1293	5.0875	5	6.7616	5.1293	5.1085	5.2668	5.8074	5.0875	5.3399	5.0661	5.4263	5.3038	5.0444	5.0661	5.1293	5.2479	5.0661	5.2288	5.3038	5.2479	5.1085	6.2095	5.1085	6.8202	5.6147	5	4.9069	5.0224	5.1699	5.1699	5.4263	5.2479	5.3038	4.9542	5.0875	5.5699	5.1497	5.1898	5.585	5.4594
4	1	21|22	HEL-214	V9HW68	JHU01386.B4C1R22	4.4594	14.3757	13.9342	13.7907	13.8417	13.7187	13.9251	13.7753	14.5879	14.0342	14.2481	14.094	13.9473	14.2263	14.0121	14.0308	13.8899	14.002	14.2009	13.8847	13.6352	14.1006	13.6546	13.7919	13.336	14.2727	13.7722	13.9739	13.8905	13.7472	14.0306	13.9044	13.967	13.826	13.762	14.0909	13.8508	14.3248	14.1603	13.6772	13.8432	13.8921	14.0047	13.8903	13.8103	13.8867	14.3582	13.9871	13.6092	14.1761	14.1595	13.9977	14.0448	14.3115	13.8931	14.0647	13.965	14.0131	14.1536	14.0118	14.0441	13.8916	14.3364	14.0775	14.1802	14.4207	14.0241	13.906	13.6335	13.8733	13.8141	13.5017
4	2	21|22	N4BP2L2	Q92802	JHU01202.B4C2R22	4.4594	4.7814	5.1699	5.0875	4.9542	5.1898	5	4.9773	5.1085	5.1293	4.9773	5.0224	5.2288	5.3038	4.9773	5.0875	4.9773	4.9773	5.0875	5.1699	4.9069	5.0444	4.9542	5.1085	5.0444	5.1293	5.1699	5.3576	5.2095	5	4.9773	5	5.0661	5	6	5.2854	5.0661	5.0224	5.2095	4.9773	5.4429	5.0875	5.1898	5.0444	4.9307	5.1699	5.0661	5.0661	5.0444	5.2854	5.0444	5.1293	5.0224	5.3923	5.0444	5.5392	5.1293	4.7279	4.7814	4.9542	5.1293	5.0661	5.2668	5.1085	5.3038	4.9307	4.9069	5.2288	5.2854	4.9307	5.2288	5.1085
4	3	21|22	PIGT	Q969N2	JHU01203.B4C3R22	4.4594	4.7279	5.2479	5.1699	5.1293	5.2095	5	4.9307	5.0224	5.0661	4.9069	5.1898	5.1497	5.1085	5.0224	5.2854	5.2854	5.1293	5.3399	5.5078	4.9542	4.9773	5.0875	5	5.0444	4.9773	5	5.2854	5.7279	5	5.3219	4.9542	5.1497	4.9307	6.7549	5.0444	5.0875	5.0661	5.5546	5.1497	5.375	5.0661	5.2854	5.0875	5	5.1085	5.1497	5.1699	5.1898	5.1898	5.1085	5.2288	5.0875	5.8455	5	6.8948	5.5546	4.7549	4.7279	4.8074	5.2854	5.1085	5.3923	5.1497	5.6439	5.0875	4.9773	5.5999	4.9773	5.0224	5.3923	5.375
4	4	21|22	MKRN2	Q9H000	JHU01198.B4C4R22	4.4594	4.7004	4.9307	4.9773	4.9069	5.0875	4.8826	4.8329	4.9542	4.9307	4.9307	4.9307	5.0444	5.1293	4.9542	4.9307	5.1293	4.9542	5.0224	4.9773	4.9542	4.9773	5	4.9307	5	4.9773	5.0224	5.1293	5.0224	5.0444	5.0875	5.0224	5.0444	4.9542	5.1898	5.1293	4.9773	5	4.9542	5	5.1898	5.0224	5.1699	5	4.9307	5.1293	5.0661	5.1699	4.9773	5.0661	5.2095	5.1898	5	5.2095	5.1497	4.858	5	4.7814	4.7814	4.9307	5.2288	5	5.1898	5.1497	5.0444	4.8074	4.8074	4.7549	4.7279	4.8826	4.9069	4.8074
4	5	21|22	PDYN	P01213	JHU00830.B4C5R22	4.4594	4.7279	5.3219	5.0444	4.9307	5.2854	4.9773	4.9542	5.0224	5.2095	4.8826	5.1497	5.2854	5.0661	5	5.1293	5.4094	5.1497	5.2288	5.4263	5.0875	5.1699	5.0661	5.0875	5.0875	5.0875	5.0224	5.3399	5.1085	5	5.1497	5.1085	5.1699	5.0661	6.3663	5.0875	5.0224	5.0661	5.7279	4.9307	5.3923	5.0444	5.3576	5.1699	5	5	5.1497	5.1293	5.1898	5.1898	5.1085	5.1293	5.0224	6.1396	5.0875	7.0928	5.6724	4.7004	4.9307	4.9542	5.1085	5.0224	5.4094	5.3038	5.4919	4.9542	4.8074	5.7004	5.6865	5.0875	5.585	5.5392
4	6	21|22	EIF2B3	Q9NR50-3	JHU01365.B4C6R22	4.4594	4.7279	5	5.1293	5	5.0224	4.9773	4.9773	4.9069	4.9069	5.0875	5.0444	5.1293	5.1085	5.0224	5.0661	5.1085	5	5.1085	5.0444	4.8826	4.9542	5.0224	4.9773	4.9773	5	5.0224	5.1293	5.1293	5	5.0661	5.0661	5	5.0661	5.3576	4.9773	4.9542	5.0224	5.0444	5.0875	5.1497	5	5.1699	5.0224	4.9307	5.0444	5.1085	5	5.1497	5.2479	5.1085	5.1293	5.1293	5.1293	5	4.9307	5.0661	4.7814	4.9069	4.9307	5.2668	5.0661	5.2095	5.0875	5.0444	4.9307	4.7814	4.8329	4.8074	4.9069	4.8826	4.858
4	7	21|22	IGHG1	NA	JHU01487.B4C7R22	4.4594	15.1009	14.7068	14.722	14.8203	14.7232	14.6039	14.4297	14.9172	14.9083	14.8814	14.8484	14.81	14.9784	15.0552	14.8112	14.9122	14.7929	14.7064	14.9491	14.6202	14.7847	14.6579	14.6389	14.2555	14.9803	15.0214	14.6076	14.8423	14.6263	14.7992	14.5769	14.6627	14.7182	14.684	14.9704	14.6834	14.7547	15.0202	14.5106	14.3553	14.7544	14.7423	14.9312	14.6396	14.5936	15.0289	14.7299	14.3158	15.0132	14.8443	14.7496	14.4053	15.4103	14.7183	14.6763	14.6581	14.8708	14.8344	14.833	14.7727	14.535	14.6431	14.8556	14.9312	14.9945	14.7788	14.8357	14.4408	14.663	14.4152	14.4942
4	8	21|22	FXYD5	Q96DB9	JHU01290.B4C8R22	4.4919	4.8074	5.1085	4.9542	5.0661	5.1699	4.9773	4.9773	4.9773	5.1699	4.9542	5	5.2288	5.3576	5	5.3219	5.4094	5.0224	5.3399	5.4757	5.7682	5.1699	5.1497	5.2095	5.2095	5.0444	5.1699	5.3219	5.3219	4.9773	5.2479	5.0224	5.1085	4.9542	6.3837	5.0661	5	5.0224	5.5392	4.9773	5.2854	5.0661	5.3576	5.1898	5	5.1085	5.0444	5.1085	5.0661	5.4757	5.3576	5.375	5.2479	5.9887	5.1699	6.6221	5.585	4.8826	4.858	5.1497	5.3923	5.1085	5.3399	5.1699	5.3923	5.1699	4.9307	5.3219	5.1699	5.2288	5.4429	5.3399
4	9	21|22	SNAP29	O95721	JHU01328.B4C9R22	4.4594	4.7814	5.4429	5.0224	5.0661	5.2095	5	4.9542	5.1085	5.2668	4.9773	5.1497	5.5078	5.0444	5.0875	5.3576	5.4757	5.0875	5.3219	5.8826	5.0875	5.1898	5.2479	5.0224	5.1898	5.0875	5.2288	5.1699	5.2479	4.9542	5.3576	5.0661	5.2854	4.9542	7.3038	5.2479	5.1085	5.0661	6.2574	5.1085	5.4263	5.0661	5.5078	5.3219	5.0661	5.1085	5.0444	5.1699	5.2479	5.4263	5.2288	5.5078	5.1497	6.1497	5.1898	7.8138	6.2761	6.7482	5.0224	5.0444	5.2095	5.0444	5.6582	5.2095	5.8202	5.3399	4.8826	5.858	5.2479	5.4263	5.9307	5.5546
4	10	21|22	ZNF266	A0A3F2YPB8	JHU01535.B4C10R22	4.4919	5.7004	5.8704	5.7279	5.5999	5.7944	5.6865	5.6582	5.6147	5.8074	5.7682	5.8948	6.2668	5.6439	5.8202	5.8329	5.7944	5.5999	5.6865	5.9189	5.5999	5.6294	5.8202	5.6865	5.7814	5.6865	5.7814	5.6865	5.8948	5.6582	6	5.6865	5.7415	5.7944	6.5469	6	5.8074	5.9069	6.2854	5.6439	5.9189	5.8074	5.8074	5.7944	5.7004	5.6147	6.0224	5.8202	5.6439	5.9189	5.8202	5.858	5.7549	6.6439	5.8329	6.8765	6.0875	5.6582	5.7279	5.8202	5.9307	5.8074	6	5.9773	5.8202	5.8202	5.8074	6.0224	5.6147	5.7279	5.9069	5.8074
4	11	21|22	GAPVD1	A0A0A0MQV8	JHU01372.B4C11R22	4.4594	7.3443	6.5774	6.7347	6.96	7.0498	7	6.8517	7.2095	7.2668	6.9715	7.0661	7.3038	6.7004	7.1396	7.2621	7.3966	6.983	6.6511	7.0715	6.7211	7.0875	6.9129	7.098	6.6795	6.9248	6.7814	7.1599	6.858	6.5078	7.2668	6.7748	7.0821	7.1085	7.7347	7.0928	6.9248	7.0498	7.5157	6.7415	6.7004	6.1799	7.1749	7.1137	6.8009	6.7279	7.4838	6.983	6.6294	7.4594	7.0768	6.9189	6.6935	8.8392	6.8392	8.5868	7.7448	7.2761	6.9715	6.8948	7.1997	6.9773	7.2527	7.1849	7.3264	7.1293	7.2143	7.3264	6.8948	7.0768	7.1898	7
4	12	21|22	TAPBPL	Q9BX59	JHU01231.B4C12R22	4.4594	4.8074	5.4429	5.0444	5.3038	5.2095	5.2095	5.0224	5.2095	5.0444	5	5.1699	5.4429	5.2288	5.1898	5.1497	5.4094	5.1898	5.1898	5.6724	4.9542	5.1497	5.2288	5.0661	5.2288	5.0875	5.0875	5.8202	5.8704	5.1085	5.2479	5.1085	5.1085	5.0224	6.6865	5.1497	5.3576	5.0661	5.7142	5	5.5392	5.0875	5.5392	5.3576	5.1898	5.1085	5.1085	5.2854	5.2095	5.2479	5.1497	5.0444	5.0444	6.4998	5.4094	7.3354	5.7682	4.7814	4.8329	4.9307	5.1699	5.1699	5.4919	5.3399	5.4094	5.1497	5.0444	5.6582	5.4757	5.2095	5.6294	5.5546
4	13	21|22	LMAN2	Q12907	JHU01491.B4C13R22	4.4594	5.1699	5.5999	5.3576	5.5546	5.5236	5.4094	5.2288	5.375	5.4919	5.3038	5.3399	5.7004	5.4094	5.2854	5.6147	5.7682	5.5078	5.5546	5.8826	5.3219	5.4429	5.5999	5.3576	5.3923	5.3923	5.3923	5.6294	6.1085	5.4594	5.4757	5.3219	5.4094	5.375	6.8948	5.4429	5.4263	5.5078	6.1898	5.5078	5.7279	5.2479	5.6147	5.585	5.3399	5.3576	5.4429	5.6147	5.4919	5.375	5.2854	5.4263	5.2668	6.5236	5.3923	7.8978	6.0661	5.1898	5.3038	5.2479	5.5999	5.3399	5.6724	5.4757	5.8455	5.585	5.1699	6.3923	5.4429	5.7549	5.9425	5.9425
4	14	21|22	MARCHF5	Q9NX47	JHU01249.B4C14R22	4.4919	4.8074	5.2854	5.1497	5.2479	5.2854	5.1085	5.1085	5.0875	5	4.9069	5.0444	5.3576	5.0224	5.0661	5.0224	5.4429	5.0444	5.2288	5.5392	5.0444	5.0444	5.2854	5.0224	5.0444	4.9542	5.1085	5.2668	5.2288	5.0661	5.3038	4.9773	5.1898	5.1085	7.0112	5.0661	5	5.1085	5.7279	5.0661	5.4429	5.0875	5.5236	5.2479	5.0444	5.0444	5.1293	5.1085	5.0875	5.1293	5.1085	5.0875	4.9773	6.3309	5.0224	7.4429	5.6724	4.8074	4.7814	4.9307	5.2288	5	5.4757	5.2479	5.5392	5.0444	5.0661	5.6865	5.1497	5.0875	5.6147	5.585
4	15	21|22	MKRN2	Q9H000	JHU01198.B4C15R22	4.4594	4.7279	5.6439	5.0661	5.5078	5.3038	5.0661	5.0444	5.1085	5.1497	4.9069	5.1085	5.5236	5.1085	5.1898	5.2288	5.4094	5.3576	5.1898	5.6724	5.0875	4.9307	5.3219	5	5.0444	5.0444	5.0224	5.3399	6.8392	5.0224	5.2668	5.3038	5.1085	5.0224	6.7347	5.2288	5.0875	5.1497	5.8455	5.0224	5.3923	5.0661	5.4094	5.375	4.9542	5.0224	5.0444	5.1085	5.1293	5.2479	5.1085	5.1898	5.0661	6.3038	5.1497	7.4553	5.7682	4.8074	4.9307	5.0444	5.2854	5.0444	5.5999	5.3038	5.5392	4.9069	4.858	5.8074	5.3219	5.2095	5.7549	5.5699
4	16	21|22	IFI30	P13284	JHU01383.B4C16R22	4.4919	4.7004	5.5699	5.3219	5.0875	5.5078	5.7944	5.0875	5.1699	5.5236	5.5236	5.1699	6.3663	5.1898	7.4878	5.4594	5.9887	5.2288	5.3923	5.9307	5.1497	5.3576	5.4094	5.3399	5.2668	5.2479	5	5.8329	5.1497	5.0224	5.3576	5.0661	5.3399	5.1085	7.3264	5.2854	5.375	5.2479	6.0875	5.7682	5.4094	5.0444	5.8329	5.5999	5.5546	5.0875	5.375	5.2854	5.4919	5.2479	5.1699	5.0875	5.1699	8.3465	5.2668	7.7415	6.1189	4.858	4.9542	5.7279	5.3923	5.2288	5.7549	5.4757	6.0444	5.2854	5.1085	6.0334	5.3038	5.3399	6.0768	6.0553
4	17	21|22	PTN	P21246	JHU01320.B4C17R22	4.4919	4.7279	4.9307	4.9773	5.0444	5.0875	5.1085	4.9307	4.858	5.0224	4.9069	5.0444	5.3399	4.9542	5.1085	4.9542	5.0224	5.0224	5.0661	5.1085	5.0875	5.0661	4.9773	5.0224	5	5.0661	4.9773	5.1497	5.1085	5	5.1085	5.0224	5	5.0224	5.4594	5.1898	4.9773	5.0224	5.1085	4.9773	5.0444	4.9542	5.0444	5.1293	4.9307	5.1497	5.1497	5.0661	5.0661	5.0661	5.1699	5.0224	4.9773	5.3219	5.0444	5.1699	4.8329	4.6439	4.8329	5.0875	5.1699	4.9542	5.2095	5.1699	4.9773	4.8329	4.8826	4.9773	4.9069	4.858	4.9773	4.858
4	19	21|22	SURF4	O15260	JHU01428.B4C19R22	4.4594	4.7549	5.0224	5.0875	5.0444	5.0444	4.9542	4.8074	4.9307	5	4.9307	5	5.1293	4.9542	4.9307	4.858	5.1497	4.9773	5.1497	4.9307	4.9773	4.9542	4.9773	4.9773	5.0875	4.9773	5.0661	5.1085	4.9542	5	5.0875	5.1085	5	5.0444	5.2288	5.0875	5.0444	5.0224	4.9773	5.0224	5.3923	5.1699	5.1293	5.0875	5.1699	5.2668	5.1497	5.0224	5.0224	5.0661	5.0444	5.0661	5.0875	5.1699	5.0224	4.858	4.9773	4.7004	4.7814	4.9307	5.2479	5	5.2288	5.2479	4.8074	4.8329	4.8074	4.858	4.9773	4.7279	5	4.8329
4	20	21|22	CASP7	P55210	JHU01164.B4C20R22	4.4594	4.858	5.2854	4.9069	4.9307	5.2095	4.9307	4.8826	5.0661	5.1497	4.9307	5.0444	5.2095	5.0875	5.0224	5	5.2668	5.1898	5.1699	5.3399	4.9773	5	5.3576	5.0661	5.0661	5.0661	5.0224	5.2095	5.2288	4.9773	5.3038	5.0224	5.0875	5.1293	5.9425	5.1699	5	5.0875	5.6147	5	5.5078	4.9542	5.3219	5.1898	5	5.0444	5.2668	5.1293	5.1085	5.1497	5.1699	5.0661	5.1085	5.7549	5.1497	6.5469	5.4429	4.8074	4.9542	5	5.2095	5.0875	5.4429	5.1085	5.3576	5.1085	4.9307	5.4919	5.0661	5.0444	5.3399	5.3038
4	21	21|22	RPL31	P62899	JHU01513.B4C21R22	4.4919	4.7279	5.2288	5.0875	4.9773	5.1497	5.0444	4.9542	5.0444	5	4.9542	5.1085	5.2668	5	5	5.1898	5.375	5.1699	5.3038	5.375	4.9307	5.2668	5.1497	5.1293	5.1085	5	5	5.2479	5.0661	5.0224	5.2288	5	5.0444	4.9542	6.098	5.1699	5.1699	5.1085	5.7682	5.1293	5.5078	4.9542	5.3038	5.2288	5	5.2288	5.1085	5.2668	5.1497	5.1497	5.2479	5.0875	5.0224	5.8826	5.0224	6.5236	5.4429	4.7279	6.0553	4.9307	5.2854	5	5.4263	5.2288	5.4757	4.9307	4.7814	5.5078	5.0875	5.0875	5.3923	5.3576
4	22	21|22	PSG4	Q96QL5	JHU01318.B4C22R22	4.4919	4.858	5.2095	5.2095	5.4594	5.1699	5	5	5.0224	5.1293	4.9307	5.0444	5.375	4.9773	5.1497	5.1898	5.4594	5.2668	5.2668	5.585	5.0661	5.1085	5.1293	5	5.0875	5.3219	5.1085	5.4429	5.4094	5.0661	5.2854	5.1699	5.1699	5.1497	6.1699	5.1497	5.0875	5.2668	5.4594	5.2095	5.375	5.0661	5.4594	5.2479	5.0661	5.1085	5.3038	5.1497	5.2095	5.1085	5.0875	5.0875	5.1085	5.9069	5.1293	7.0607	5.6294	4.7279	4.9542	5.1085	5.1085	5.0224	5.3576	5.2479	5.4263	5	4.858	5.3576	5.1085	5.1085	5.5392	5.4094
4	23	21|22	GALT	P07902	JHU01179.B4C23R22	4.4594	4.7004	5.2095	5.0875	5.2288	5.1898	5	5.0224	4.9542	5.0444	5.0661	5.1497	5.2479	5.0444	5	5.2288	5.2668	5.0875	5.0875	5.375	4.9069	5.1085	5.1085	5.0444	4.9773	5.1497	4.9542	5.3219	5.2288	5.0875	5.2668	5.0875	5.2668	5.1293	5.7814	5.0444	5.0875	5.1898	6.4263	5.0875	5.3923	5.0875	5.3399	5.2288	4.9542	5.0224	5.1898	5.1898	5.1085	5.2854	5.0875	5.1085	5.0224	6.0553	5.2095	5.9307	5.375	4.7814	5	5.1085	5.1898	4.9773	5.3399	5.2479	5.2854	4.9069	4.858	5.1699	5	5.0875	5.4429	5.2095
4	24	21|22	TMLHE	Q9NVH6-2	JHU01434.B4C24R22	4.4919	4.8329	5.5392	5.0444	5.2854	5.2288	5.2479	5.1699	5.1293	5.1293	5.0444	5.0224	5.4594	5.3219	5.1293	5.3923	5.4919	5.2288	5.3923	5.7415	5.0875	5.2668	5.4757	5.4429	5.3219	5.1497	5.1898	5.5236	5.5236	5.0444	5.5546	5.2095	5.3219	5.1085	6.6073	5.1497	5.2288	5.2288	6.1898	5.1085	5.6147	5.0875	5.5392	5.4094	5.2479	5.0661	5.2288	5.3038	5.2288	5.2668	5.1898	5.1898	5.1085	6.6795	5.2479	7.6795	6	5	4.9542	5.0875	5.4094	5.2668	5.5699	5.4757	5.7142	5.1699	4.9773	5.4757	5.3038	5.1085	5.8202	5.5999
4	25	21|22	KCTD4	Q8WVF5	JHU00815.B4C25R22	4.4919	5.0224	5.4757	5.1085	5.3399	5.4263	5.1699	5.3399	5.0444	5.2479	5.1898	5.1898	5.4094	5.2288	5.0661	5.3576	5.7142	5.2668	5.3923	6.0112	5.0444	5.1898	5.4757	5.4594	5.2479	5.2668	5.0224	5.4263	5.585	5.1085	5.5236	5.2288	5.2479	5.0661	7.0112	5.1293	5.2095	5.1085	6.4512	5.2668	5.4263	5.0444	5.6582	5.4094	5.1497	5.2288	5.2479	5.4429	5.3923	5.1898	5.1497	5.2668	5.1085	6.7142	5.2095	7.5887	6.1085	4.9307	5	4.9542	5.4594	5.0875	5.7415	5.585	5.8455	5.1497	5.0875	5.7142	5.4094	5.4263	6	5.6439
4	26	21|22	GFM2	Q969S9	JHU01181.B4C26R22	4.4919	5.0224	5.6147	5.4429	5.7279	5.6582	5.0661	5.2854	5.6439	5.4594	5.1085	5.4094	5.7142	5.2668	5.3219	5.7004	6.1085	5.3219	5.6865	6.7482	5.2095	5.6724	5.8329	5.4263	5.5236	5.7682	5.2095	5.8074	6.098	5.6724	5.7415	5.1497	6.2854	5.1497	8.0307	5.4919	5.4919	5.4757	6.9773	5.4757	5.9189	5.8826	5.9189	5.6724	5.4263	6.0224	5.5999	5.4757	5.7814	5.3038	5.2854	5.3219	5.2288	7.0715	5.3923	8.4094	7.0168	5.0224	5.4757	5.1293	5.7944	5.2479	6.5469	5.6865	6.8517	5.6147	5.2479	6.7682	5.8704	6.1799	7.1137	6.6795
4	27	21|22	PRDX3	P30048	JHU01316.B4C27R22	4.5236	4.9069	5.5699	5.3576	5.6294	5.4594	5.2668	5.4919	5.2479	5.3399	5.1898	5.7004	5.7004	5.4429	5.1293	5.5392	5.6439	5.2095	5.4757	6.1699	5.375	5.9887	6.1085	5.3923	5.6865	5.2668	5.1293	6.4998	5.2668	5.4263	5.2668	5.3038	5.2288	5.2288	7.3443	5.3038	5.375	5.4429	6.1699	5.4094	5.8704	5.1085	5.7814	5.5999	5.4429	5.1898	5.6147	5.6865	5.3038	5.6147	5.375	5.3399	5.2479	6.9887	5.6865	7.7582	6.0112	4.9307	5	5.2095	5.6439	5.2668	5.9069	5.5392	6	5.6294	5.0224	5.6439	5.4594	5.4594	6.1699	5.8948
4	28	21|22	FUBP1	Q96AE4-2	JHU01479.B4C28R22	4.4919	4.8826	5.6865	5.1497	5.2668	5.4919	5.4757	7.585	5.2668	5.2854	5.3576	5.2854	5.4919	5.2479	5.4094	5.4594	5.8074	5.2479	5.3923	5.7682	5.3219	7.388	10.713	5.1898	5.2288	5.1898	5.5999	5.5236	5.5078	5.1293	5.3576	5.1699	5.4757	5.2854	7.0056	6.4009	5.2095	5.7142	6.0768	5.585	5.5699	5.4429	5.8948	5.6724	5.2854	5.3038	5.3399	5.4094	5.2668	5.3923	5.3399	5.1699	5.1085	6.5469	5.2095	7.4676	6.7211	5.1085	5.1085	5.3923	6.6511	5.3038	5.9069	5.5546	6.1189	5.7814	5.0875	6.1497	5.4263	5.4429	6.1799	6.1898
4	30	21|22	ETS1	P14921-5	JHU01475.B4C30R22	4.4919	4.8074	5.4263	5.1293	5.5078	5.1699	4.9542	5.0661	5.1293	5.2095	5.1497	5.3038	5.4594	5.1699	5.2854	5.2668	5.7814	5.4919	5.6147	6.0553	5.1699	5.1699	5.7142	5.1085	5.4094	5.3219	5.1085	5.4429	6.7004	5.1497	5.3038	5.2095	5.2854	5.1898	6.7074	5.1898	5.3038	5.2479	6.3837	5.7279	5.7682	5.3399	5.6439	5.5546	5.1085	5.1898	5.3219	5.3923	5.2854	5.2668	5.3399	5.2288	5.1085	6.7616	5.2095	7.4388	6.1189	4.9307	5.0444	5.1898	5.5236	5.1293	5.9069	5.4094	5.7944	5.2668	5.0444	5.9658	5.5078	5.3219	6.0112	5.6294
4	31	21|22	RPL31	P62899	JHU01513.B4C31R22	4.4919	4.7279	5.2854	5.2288	4.9307	5.1898	5.0661	4.9542	5.0224	5	4.9773	5.0875	5.2095	5.0444	4.9773	5.2288	5.3576	5.1497	5.0875	5.4757	4.9773	4.9773	5.1085	5.0875	5.0875	5.0444	5.0444	5.2668	5.0224	4.9307	5.1497	5.1497	5.0875	5	5.7682	5.1898	5.0661	5.2288	5.5546	5.0661	5.3038	5.0444	5.3576	5.4094	5.0661	5.1085	5.2854	5.0875	5.1898	5.0224	5.3038	5.1497	5.0444	5.6582	5.1497	6.1396	5.4094	4.8329	4.9542	5	5.1898	5.1898	5.4919	5.3399	5.1497	5	4.9542	5.3399	5.0444	5.1293	5.3399	5.5078
4	32	21|22	C11orf58	O00193	JHU01269.B4C32R22	4.4594	4.7279	5.2095	5	5.2095	5.1898	5.1497	4.9542	5.0224	5.2095	5.1497	5.0224	5.3219	4.9069	5.0444	5.2668	5.4094	5.0875	5.1699	5.5078	5.1085	5.0875	5.0875	5.1497	5.0661	5.3399	5.0444	5.3219	5.3576	5.0224	5.2479	5.1898	5.0224	4.9542	6.3309	5.0875	5.1085	5.1085	5.7814	5.1085	5.375	5.0224	5.4263	5.3219	5	5.0661	5.1497	5.1898	5.2479	5.1699	5.3399	5.1699	5.0875	6.0661	5.1497	6.4346	5.4919	4.8329	4.9069	5.0444	5.2668	4.9773	5.3923	5.4263	5.4919	5.2095	5	5.4263	5.2479	5	5.3576	5.5546
4	1	23|24	HSH2D	Q96JZ2	JHU01381.B4C1R24	4.4919	4.858	4.9773	5.1497	5.2095	5.0661	5.1898	4.9542	4.9307	5.0661	5.1085	5.2095	5.5392	5.0224	5.5236	4.9773	5.1898	5.0875	5.0875	5.0661	5.1699	5.1085	5.1293	5.0444	5	5.2668	5.1898	5.3038	5.1898	5.0875	5.0444	5	5.1293	5.3038	5.7279	5.3038	5	5.1497	5.1497	5.0661	5.3219	5.1085	5.2095	5.0661	5.0661	5.1898	5.1293	5.1085	5.0444	5.2854	5.1293	5.2668	5.3399	5.3576	5.1699	5.1085	5.2095	4.7279	4.7814	5.1085	5.2479	5.0444	5.0875	5.1898	5.0661	5.1293	4.8826	4.8826	4.8329	4.9307	4.9773	5
4	2	23|24	NOSIP	Q9Y314	JHU01201.B4C2R24	4.4919	4.8329	5.4263	5.1293	5.0444	5.9069	4.9542	5.1293	5.1293	5.0444	5.1085	5.3576	5.4263	5.4263	5	5.2479	5.7682	5.3038	5.1293	5.7004	5.0444	5.2854	5.3923	5.2668	5.1497	5.0875	5.1085	5.4429	5.4429	5.0444	5.1699	5.0224	5.1497	5.0875	6.8517	5.3576	6.3129	5.2095	5.9307	5.2288	5.6724	6.4094	5.3038	5.3038	5.1699	5.1085	5.2854	5.2479	5.1497	5.4094	5.0661	5.3399	5.1497	6.5925	5.1699	7.4346	5.9069	4.858	4.858	4.9069	5.375	5.0661	5.5078	5.1898	5.9069	5.1293	4.9069	5.6724	5.3399	5.2479	5.6724	5.6724
4	3	23|24	ACTRT3	Q9BYD9	JHU01157.B4C3R24	4.4919	4.8074	5.0875	5	5.2854	5.2479	5.0661	5.1085	4.8826	5.0224	4.9542	5	5.1898	5.1293	5.2668	5.1293	5.3399	5.1497	5.375	5.5546	5.0444	5.1699	5.0444	5.1898	4.9773	5.1898	5	5.4429	6.2854	4.9773	5.2288	5.1293	5.0661	5.0224	6.5236	5.1293	5.3038	5.0875	5.6724	5.1699	5.4094	5.2288	5.3576	5.0444	4.9542	4.9773	5	5.1497	5.3219	5.2854	5.1293	5.1293	5	6.9542	5.0661	7.2095	5.7004	4.9069	4.7549	4.9773	5.2288	5.2288	5.4594	5.1293	5.7142	4.858	4.8826	5.5999	5.1699	5.3219	5.7142	5.4919
4	4	23|24	TMED2	Q15363	JHU01433.B4C4R24	4.5236	4.8329	5.4594	5.1293	5.3399	5.3219	5.0661	5.2479	5.2288	5.1699	5.0661	5.4919	5.4919	5.3219	5.0224	5.1293	5.3923	5.1699	5.5699	5.6582	5.3219	5.3399	5.3576	5.3219	5.1699	5.2854	5.2479	5.6147	6.4998	5.1293	5.2479	5	5.2095	4.9542	6.8265	5.1497	5.0224	5.0224	5.9307	5.2479	5.6294	5.1293	5.4757	5.6439	5.1085	5.2479	5.0224	5.1293	5.1699	5.3576	5.1898	5.2095	5.1497	6.3129	5.1898	7.4919	5.7814	4.9307	4.9069	4.9542	5.4263	5.0875	5.7279	5.2479	5.7142	5.1898	4.9542	6.2288	5.8202	5.7682	6	5.9542
4	5	23|24	TMEM183A	Q8IXX5	JHU01236.B4C5R24	4.5236	4.7279	5.1898	5.0444	5.1497	5.0224	5.1293	4.8329	5.0224	5.0661	4.9542	4.8826	5.3219	5.0661	5.1085	4.9542	5.1497	5.0444	5.0875	5.2854	5.0224	5.2095	4.9773	5.0875	5.0224	5	5.1085	5.1699	5.4757	4.9773	5.1293	5.0444	5.0444	5.0444	5.9887	5.1085	5	5.0224	5.4263	5.0224	5.1699	5.0444	5.1085	5.1085	5.0661	4.9773	5.0224	5.1085	5.1293	5.1699	5.0875	5.2288	4.9773	5.9189	5.0444	6.1799	5.3923	4.7004	4.8329	4.9307	5.1293	4.9773	5.3219	5.2095	5.3576	4.9069	4.9069	5.3399	4.8329	5.1293	5.3219	5.3038
4	6	23|24	HLA-DRB1	Q8TB62	JHU01379.B4C6R24	4.4919	4.8329	6.6795	5.7549	5.5078	6.4263	5.6439	5.5699	5.4263	5.858	5.1497	5.7814	7.0607	6.2854	5.3219	5.6582	6.6795	5.6294	5.8826	7.8826	5.5699	5.6865	5.7814	5.4757	5.585	5.5392	5.5392	5.6865	6.8887	5.1699	5.7682	5.3399	5.2854	5.1497	9.021	5.0875	5.4094	5.4757	7.3531	5.4757	5.5392	5.1699	6.4838	6.3309	5.3038	5.375	5.3219	5.5236	5.5546	5.4094	5.3219	5.3399	5.4594	8.375	5.2479	9.9196	7.9744	5.2095	4.9307	5.0661	5.5999	5.3576	7.0279	5.585	7.7313	5.8704	5.1085	7.4798	6.4429	6.8455	7.4388	7.3038
4	7	23|24	KPNA3	O00505	JHU01488.B4C7R24	4.4919	4.9773	5.3576	5.2479	5.2095	5.375	5.3219	4.9542	5.1699	5.1085	4.9542	5.2854	5.5699	5.3038	5.3219	5.3576	5.3923	5.1699	5.4919	5.5999	5.2095	5.2668	5.375	5.375	4.9069	5.2854	5.2854	5.5999	5.2095	5.1293	5.1898	5.0661	5.0661	5.2668	6.0875	5.1699	5.2288	5.1898	5.9069	5.1497	5.5236	5.1085	5.4263	5.375	5.1699	5.3399	5.2288	5.1293	6.1497	5.3576	5.3923	5.2668	5.4429	5.9425	5.2479	7.0279	5.8074	4.9307	4.9069	5.0444	5.8329	5.1293	5.375	5.1898	5.6439	5.3399	5.0224	5.5392	5.1085	5.1699	5.4094	5.5236
4	8	23|24	GATD3	A0A0B4J2D5	JHU01274.B4C8R24	4.4919	4.858	5.8329	5.2095	5.2668	5.8202	5.3038	5.0875	5.2668	5.2479	5.0661	5.2854	5.6582	5.2854	5.1497	5.5699	6.1293	5.2095	5.5392	6.7944	5.1898	5.5999	5.5392	5.4594	5.4919	5.3576	5.2095	5.7814	6.0553	5.1898	5.3576	5.0224	5.2479	5.1293	7.7515	5.1293	5.1898	5.1497	6.8765	5.3399	5.4429	5.4094	5.9189	5.9887	5.2288	5.1085	5.1293	5.4919	5.4094	5.4263	5.375	5.1898	5.2288	7.4838	5.2668	8.9887	7.2479	4.9773	4.9773	5.2668	5.6582	5.2479	6.6439	5.3038	6.6935	5.5236	5.0224	7.0498	6.0224	5.9773	6.8887	6.4998
4	10	23|24	LAMP1	P11279	JHU01489.B4C10R24	4.4919	4.7549	6.6366	4.9069	5.3038	5.9887	5.2854	5.0224	4.9069	5.3219	4.9773	6.1799	7.1396	5.0444	5.2288	5.8826	6.4512	5.1898	6.1699	6.7944	5.4263	5.2288	5.7682	5.2668	5.4263	5.2288	5.0444	6.0661	5.7279	5.0444	5.6294	5	5.2479	5.1085	9.0444	5.1293	5.1293	5.2854	7.7549	5.7944	5.4429	5.1293	5.9773	6.6294	5.8074	5.0661	5.2854	5.3923	6.0768	5.4263	5.2288	5.4757	5.3219	7.7912	5.2095	9.6891	7.5887	5.1497	5.4263	5.2288	6.6439	5.1293	6.0768	6.1599	6.2288	5.375	4.9069	8.4858	7.5196	7.3129	8.1319	8.7313
4	12	23|24	PSMB4	P28070	JHU01206.B4C12R24	4.5236	4.8074	5.6865	5.2288	5.375	5.585	5.3576	5.6724	5.2288	5.2288	5.1898	5.4594	5.5699	5.8202	5.2095	6.0768	5.9189	5.2668	5.5699	6.0444	4.9773	6.2095	6.3576	5.2479	5.375	5.3399	5.1293	5.6865	5.9069	5.0224	5.5999	5.2095	5.2288	5.1699	6.9887	5.585	8.8154	5.5078	6.3219	5.5078	5.858	5.2095	5.7279	5.5236	5.0224	5.1699	6.0553	5.3576	5.3923	5.375	5.2668	5.4757	5.1085	7.1447	5.0661	7.8329	6.6653	5.5999	4.9773	5.1898	5.4263	5.3923	6.375	5.4594	6.0661	5.3219	5.3219	6.5469	5.9307	5.7944	5.858	6.0334
4	13	23|24	SLAMF1	Q96QJ2	JHU01517.B4C13R24	4.4919	4.8074	5.8455	5	5.3038	5.5546	5.0875	5.0661	5.1898	5.1699	5.1898	5.5236	5.7944	5.2479	5.2668	5.4594	5.4757	5.2479	5.7004	5.8074	5.3399	5.1293	5.4757	5.0875	5.4094	5.2668	5.0224	5.7004	5.6147	5.1293	5.6147	5.0224	5.1085	4.9542	7.4594	5.1497	5.0875	5.0224	6.1293	5.3219	5.4594	5.1497	5.6865	5.9542	5.0224	5.1085	5.1293	5.1699	5.5546	5.4094	5.2288	5.2479	5.2854	6.3399	5.1497	7.9425	6.2854	4.7814	5.1497	5	5.8074	5.2095	5.6147	5.5078	5.6147	5.2668	4.8826	7.5661	6.4512	6.0224	7.3399	7.4094
4	14	23|24	BIRC5	O15392	JHU01264.B4C14R24	4.5236	4.7279	5.375	5.1497	5.4919	5.5392	5.1898	5.1497	5.0224	5.2668	4.9307	5.0224	5.6147	5.2668	5.0224	5.3399	5.9658	5.0444	5.585	6.2288	5.1085	5.1699	5.5078	5.1293	5.2288	5	5.0875	5.3399	6.1085	5.0875	5.4757	5.0875	5.2854	5.1497	7.5736	5.1699	5.1497	5.2288	6.6366	5.1699	5.5078	5.0224	5.7279	5.585	5.0444	5.1699	5.2479	5.2668	5.4094	5.1898	5.1699	5.1497	5.0875	7.2992	5.1898	8.3219	6.5469	4.7279	4.858	5.1699	5.3219	5.1699	5.7549	5.3399	6.3576	5.3219	5	6.8392	5.4757	5.6147	6.1396	6.3309
4	15	23|24	HNRNPA0	Q13151	JHU01007.B4C15R24	4.4919	4.8074	5.5236	5.0661	5.3038	5.3399	5.4263	7.5736	5.0661	5.2668	5.1293	5.1699	5.4094	5.1898	5.2668	5.6582	5.4263	5.1085	5.3219	6.3038	5.1085	5.4757	8.224	5.1085	5.4919	5.6294	5.4094	5.5546	5.9069	5.2479	5.2479	5.2288	5.2668	5.0444	7.0444	5.3038	5.5236	5.5699	5.9189	5.4263	5.5236	5.2288	6.0444	5.6865	5.2854	5.2095	5.5546	5.4094	5.3923	5.4263	5.2668	5.2479	5.1699	6.6511	5.2479	7.8392	6.2192	4.9307	5.1085	5.0661	5.4094	5.4094	6.1898	5.5392	5.8202	5.9542	5.0661	5.9189	5.2668	5.7004	5.9189	5.7142
4	16	23|24	STRA6	Q9BX79-6	JHU01426.B4C16R24	4.4919	4.7279	5.0224	4.9069	5.0661	4.9307	4.9069	4.858	5.1699	5.0224	5	4.9307	5.0224	4.9069	5.0661	4.858	4.9773	4.9773	4.9773	4.8826	5.1293	5	5.0224	4.9069	5.0224	5.0444	5.0444	5.0661	4.9773	4.9773	5.1085	5.1293	5.0224	4.9773	5.3923	5.1699	4.9307	5.0661	5.0661	5.0444	5.2288	4.9773	5.2288	5.0444	4.9542	5.0444	5.1497	5.0875	5.0444	5.2095	4.9542	5.1699	5.0224	5.1293	5	4.9542	5	4.858	4.8329	4.9542	5	5.0444	5.1497	5.1497	5	5.0661	4.8074	4.7814	4.858	4.8329	4.9542	4.9542
4	18	23|24	CD36	P16671	JHU01460.B4C18R24	4.5236	4.8074	5.2288	5	5.0444	5.0661	5.0224	4.9307	4.9542	5.0224	5.0444	5.0224	5.2668	5.0224	5	5.1699	5.1898	4.9542	5.1293	5.3399	4.9542	5.0224	5.2288	5.0875	5.0661	4.9307	5	5.2479	5.1293	4.9542	5.3399	5.1085	5.0875	5.0224	6.1997	5.1898	5.0444	5.0875	5.6147	5.0875	5.2288	5.0444	5.2668	5.0875	5.1699	5.0224	5.0224	5.1497	5.1898	5.1699	5.1898	5.0444	5	5.8074	5.1293	6.6724	5.6147	4.8074	4.8826	5	5.2288	5.1085	5.4594	5.2668	5.375	4.9307	4.9307	5.3219	4.9069	5.1085	5.5546	5.3038
4	19	23|24	HPD	P32754	JHU01380.B4C19R24	4.4919	4.8329	5.6724	8.4919	5.4757	5.8074	5.1497	5.2854	5.1293	5.4429	5.1898	10.0369	5.7142	5.2288	10.1718	5.6582	6.4998	5.1699	10.1529	6.5546	8.224	5.3399	5.8704	5.8074	6.375	5.1497	5.1293	5.4919	6.1497	5.4263	5.7814	5.2479	5.3923	5.8455	9.3276	5.1497	5.3038	5.3038	6.9944	6.2668	5.6724	5.8826	6.5392	9.4294	5.2288	5.5236	5.2479	5.2288	5.4429	9.8773	5.1085	6.9887	5.6582	7.8041	5.8826	9.2107	7.7715	5.1898	5.8329	5.3038	5.375	5.1497	6.5236	5.7004	7.4919	5.585	5.6865	6.7482	5.7004	6.1189	7.3219	6.983
4	23	23|24	RUNDC3A	Q59EK9-3	JHU01215.B4C23R24	4.5236	4.7814	5.3038	5.1293	5.2854	4.9773	4.9542	5.1085	5.0661	5.1497	5.1699	5.1497	5.2288	5.0224	5.1293	5.1085	5.3923	5.0224	5.2095	5.585	5	5.3399	5.375	4.9773	5.1898	5.2854	5.1699	5.2668	5.3038	5.0661	5.2095	5.0875	5.0875	5.0875	5.9887	5.2668	5.1085	5.1497	5.7004	5.1898	5.4429	5.1898	5.3038	5.2479	5.0224	5.0661	5.0444	5.2479	7.0056	5.3923	5.0875	5.2288	5.1497	8.3038	5.1497	6.1189	5.4757	4.8329	5	5.1898	5.3399	5.7549	5.8704	5.4094	5.4094	4.9542	5.0444	5.2095	5.2288	5.1699	5.4919	5.3399
4	25	23|24	CDC6	Q99741	JHU01358.B4C25R24	4.5236	4.8826	5.2854	5.0224	5.1293	5.2668	5.1085	5.0875	5	5.0224	5.1085	5.2479	5.3576	4.9542	5.2668	5.1898	5.5392	5.1085	5.3399	5.5546	5.1699	5.2288	5.2479	5.1497	5.0224	5.0224	5.0444	5.3219	5.5236	5.1085	5.1085	5.0661	5.1085	5.1085	6.4179	5.1085	5.0875	5.1898	5.8704	5.1085	5.3576	5.1085	5.5546	5.3219	5.0224	6.0112	5.1699	5.2095	5.2095	5.4094	5.2095	5.1497	5.2095	6.2095	5.0875	6.8329	5.8704	4.6724	4.9542	4.9069	5.3038	5.1293	5.4757	5.2668	5.6724	4.9773	4.9773	5.4094	5.1293	5.0661	5.6724	5.5546
4	26	23|24	RCC1	P18754	JHU01212.B4C26R24	4.5236	4.7549	5.2095	5.0875	5.3399	5.2479	5.1293	4.9773	5.0661	5.0661	5.1497	5.1293	5.1699	5.1898	5.0875	5.1293	5.5546	5.0875	5.3399	5.5236	5.0444	5.1699	5.2288	5.0661	5.1699	5.2668	5.0224	5.2854	5.4594	5.1293	5.3576	5.2095	5.1699	5.0661	6.3038	5.2095	5.1898	5.1085	5.7549	5.2479	5.4757	5.0875	5.4919	5.2668	5.0661	4.9773	5.2288	5.2095	7.4798	5.4919	5.1085	5.2288	5.1497	7.7245	5.2095	6.4998	5.5546	4.8074	4.8329	5	5.2854	5.8826	5.7682	5.3923	5.4094	4.9773	5.0661	5.2668	5.3576	5.1898	5.5236	5.4094
4	27	23|24	BCL2L13	Q9BXK5	JHU01262.B4C27R24	4.5236	4.7549	5.9069	5.1085	5.2668	5.3038	5.2479	5.0661	5.0875	5.2668	5.2288	5.1085	5.5236	5.3399	5.1085	5.4757	5.6724	5.1497	5.5236	6.3309	5.0444	5.6865	5.3923	5.3038	5.2095	5.1898	5.1293	5.4594	5.3923	5.7415	5.4094	5.2668	5.2854	5.0661	7.7415	5.1898	5.1293	5.3219	7.5392	5.3399	5.4757	5.2854	6.0553	5.4263	5.4263	5.1293	5.2668	5.4919	5.4919	5.3038	5.3038	5.1898	5.0875	7.3083	5.5699	8.5236	6.1898	5.1085	4.9307	5.1699	5.3923	5.1085	6.1497	5.585	5.8948	5.2668	5.0875	5.9425	5.8948	5.4429	6.4998	5.8948
4	28	23|24	TFG	Q92734	JHU01525.B4C28R24	4.5546	4.8329	5.4429	5.2288	5.2854	5.5999	5.3038	5.4429	5.1293	5.3576	5.0875	5.2479	5.585	5.2288	5.2095	5.2095	5.8826	5.4094	5.9069	5.7142	5.2668	5.4594	6.1497	5.1898	5.5699	5.2854	5.1699	5.5999	5.4263	5.2854	5.585	5.4757	5.3923	5.2668	6.9658	5.2288	5.3038	5.3219	6.0875	5.6147	6.0334	5.3038	5.6724	5.5999	5.1497	5.1898	5.5078	5.4094	5.4263	5.2854	5.4094	5.1497	5.1898	6.4594	5.5236	7.1997	6.0875	5.1898	5.0444	5.4094	5.4594	5.1085	5.8202	5.5999	6.5236	5.8826	5.0224	5.7415	5.3038	5.4429	5.7682	5.8948
4	29	23|24	ASNS	P08243	JHU01258.B4C29R24	4.5236	4.7549	5.4263	5.1085	6.0553	5.2668	5.0661	5.0661	5.2095	5.1293	5.1293	5.2479	5.3219	5.2095	5.0661	5.2288	5.6582	5.4757	5.3923	5.9542	5.1293	5.1497	5.5392	5.1699	5.1497	5.2479	5.1293	5.6439	7.6865	5.0224	5.3399	5.0224	5.2095	5.2479	6.6511	5.1085	5.4094	5.1898	6.1997	5.1497	5.5546	5.1898	5.6865	5.3399	5.2095	5.0224	5.0444	5.3038	5.3219	5.2095	5.1898	5.1293	5	6.3129	5.0875	7.1137	5.8074	4.9307	5	4.9542	5.3576	5.0875	5.5999	5.2668	5.8826	5.2668	4.9307	5.6582	5.3219	5.1699	5.8329	5.4429
4	30	23|24	MAGOHB	Q96A72	JHU01579.B4C30R24	4.5236	4.7549	5.5999	5	5.0875	5.3576	4.9542	5	4.9542	5.1497	5.0224	5.1085	5.2479	5.2479	5.0661	5.2668	5.585	5	5.2288	5.6582	5.2668	5.2854	5.2288	5.1085	5.0224	5.0661	5.1497	5.4594	5.3219	4.9773	5.1699	5.0875	5.1293	5.0444	6.7682	5.1699	5.2095	5.0661	6.2946	5.2668	5.375	5.1085	5.3576	5.3923	5.1085	5.0661	5.0444	5.2854	5.1085	5.2479	5.1699	5.1699	5.1898	6.1699	5.1293	6.9366	5.8329	4.9773	4.9542	5	5.4263	5.0224	5.6147	5.4094	5.5699	5	5	6.0334	5.3576	5.3923	5.8455	5.7944
4	31	23|24	TMEM59	Q9BXS4	JHU01527.B4C31R24	4.5236	4.7814	5.3038	5	5.1699	5.1293	4.9069	4.9773	5.1293	5.1293	4.9773	5.2095	5.1293	5.0661	5.0661	5.2288	5.4594	5.1497	5.2668	5.4757	5.1497	5.2095	5.1085	5.0875	5.0444	5.0444	5.1085	5.2288	5.3923	5.1293	5.2668	5.0875	5.0875	5.0224	6.2761	5.1293	5.1898	5.2095	5.6865	5.1085	5.375	5.0875	5.3576	5.3219	5.0661	5.0444	5.0875	5.1898	5.2854	5.1497	5.0875	5.0444	5.0875	5.9189	5.0444	6.7074	5.5078	4.7814	4.9542	4.9773	5.2668	5.0444	5.585	5.3576	5.5078	5.0661	4.9542	5.4594	5.0224	5.1085	5.585	5.4429
4	32	23|24	NIF3L1	Q9GZT8	JHU01308.B4C32R24	4.4919	4.8329	5.3219	5.1497	5.2095	5.2095	5.2095	5.0661	5.0444	5.1085	5.2288	5.0661	5.3399	5.0444	5.1293	5.3038	5.6294	5.2095	5.3923	5.9425	5.2095	5.2668	5.1293	5.1497	5.1699	5.3923	5.1293	5.6147	5.4919	5.1898	5.1898	5.1293	5.2095	5.0875	6.7814	5.1293	5.1699	5.2668	6.1997	5.4263	5.5236	5.1699	5.6582	5.2479	5.1699	5.1085	5.2095	5.2854	5.2668	5.4094	5.2288	5.1497	5.1497	6.4998	5.2479	7.4798	5.8704	4.9069	4.9069	5.1085	5.4263	5.1898	5.6582	5.4594	5.6582	5.2854	5.1497	5.7682	5.4094	5.375	5.7682	5.5392
4	2	25|26	C1orf21	Q9H246	JHU01553.B4C2R26	4.4594	4.7004	5.2668	5.0875	5.2288	5.2095	6.6221	4.858	5.2288	5.0224	5.1293	5.1898	5.5699	5.1085	5.0875	5.1497	5.2854	5.1293	5.2095	5.3923	5.0661	5.1898	5.4757	5.1085	5.0661	5.1898	5.3923	5.2479	5.0875	5.3399	5.5999	6.8704	5.0224	5.0224	6.4676	5.1898	4.9542	5.1085	5.6582	5.2095	5.3923	5.2479	5.5699	5.3219	5.1085	5.0661	5.4263	5.1293	5.1898	5.1699	5.2288	5.0444	4.9773	5.8329	5.2668	6.6724	5.5078	5.9773	4.9542	4.8074	5.3038	5.0661	5.4757	5.2668	5.2668	5.1293	5.8826	5.7549	4.8074	5.4429	5.4429	5.2668
4	3	25|26	INTS4	Q96HW7-2	JHU01591.B4C3R26	4.4919	4.7279	5.1898	5.0661	5.0224	5.2479	5.0224	4.9542	5.0224	5.0875	5.0875	5.1293	5.3038	5	5.0444	5.2095	5.4094	5.0444	5.2095	5.5999	5.1898	5.0661	5	5.1293	5.0875	5.2095	5	5.2854	5.3219	4.9542	5.2668	5.1085	5.1293	5.0661	6.3038	5.2288	4.9773	5.0661	5.9542	5.1497	5.5236	5.0224	5.4094	5.4094	5.0224	5.0224	5.2095	5.1699	5.1085	5.2854	5.1699	5.0875	4.9542	6.0444	5.2095	7.0715	5.6724	4.7004	4.8074	4.9542	5.1497	5.1293	5.4919	5.1497	5.4263	5	4.858	5.4594	5.0661	5.1085	5.4919	5.5078
4	5	25|26	TAF11	Q15544	JHU01622.B4C5R26	4.4594	4.7814	5	5.0224	5.0661	5.0661	5.0444	4.9069	5.0444	5.0875	5	5.0444	5.2668	5.0661	4.9542	5.0661	5.3399	5.1085	5.2095	5.5078	5.0224	4.9773	5.0444	5	5	4.9542	5.0875	5.0875	5.3038	4.9069	5.1699	5.0875	5.0875	4.9542	6.1293	5	5.0224	5.0875	5.5699	5.0661	5.3576	5.0224	5.375	5.2095	5.0224	5.0444	5.0444	5.1497	5.1085	5.0224	5.0444	5.0224	5.1293	5.6865	4.9773	6.7004	5.4094	4.7279	4.858	4.9542	5.0661	5.0875	5.375	5.0875	5.3219	4.9773	4.9542	5.3219	4.9307	5.0224	5.4094	5.4429
4	6	25|26	PSMB10	P40306	JHU01796.B4C6R26	4.4919	4.7004	5.5392	5.2288	5.6724	5.4263	5.0444	4.8826	5.0875	5.1293	5.1085	5.0875	5.5546	5.3219	5.1293	5.3576	5.7814	5.4757	5.4094	6.4429	5.2854	5.0444	5.3038	5.0444	5.1699	5.2095	5.3576	5.5392	7.5118	5.0224	5.3219	5.1497	5.2479	5.0224	7.1699	5.0875	5.3219	5.2854	6.585	5.3219	5.6294	5.1085	5.9189	5.6865	4.9542	5.0661	5.1699	5.3219	5.2288	5.375	5.3038	5.0875	5.0875	6.8642	5.3038	7.9484	6.8265	4.9542	4.9307	4.8826	5.2854	5.0661	5.9887	5.2668	6.5392	5.3219	4.9542	6.7004	6.0112	6.0444	6.0768	6.0444
4	8	25|26	CGRRF1	Q99675	JHU01656.B4C8R26	4.4919	4.7814	6.3129	5.2288	5.4919	5.8074	5.3923	5.1293	5.3923	5.4429	5.0444	5.3576	6.0224	5.3576	5.2668	5.8455	6.3487	5.3038	5.7004	7.2946	5.4094	5.3399	5.5999	5.1497	5.4263	5.1699	5.1898	5.7142	6.8765	5.0661	5.6865	7.0498	5.3576	5.1497	8.4409	5.1497	5.2668	5.2095	7.2668	5.6582	5.5236	5.2479	6.3576	6.1699	5.2095	5.1497	5.1898	5.5078	5.6147	5.4919	5.375	5.2854	5.1293	7.7977	5.1898	9.1137	7.5622	4.9307	5.1085	5.2479	5.6147	5.0661	6.6147	5.4094	6.7279	5.4919	5.0444	7.2621	6.6439	6.1699	7.4553	7.3083
4	9	25|26	TCAP	O15273	JHU01718.B4C9R26	4.5236	4.7814	6.7879	5.1898	5.5078	6.1293	5.4429	5.1497	5.4757	5.7004	5.0661	5.5546	6.2095	5.4263	6.0112	6.0875	7	5.585	6.2095	8.0362	5.4263	5.5999	6.1396	5.4094	5.5392	5.2854	5.1699	5.9307	6.7814	5.0661	5.9887	5.3923	5.6865	5.1898	8.6987	5.2288	5.375	5.5392	8.1472	5.585	5.7682	5.3038	7.0056	6.4594	5.3399	5.2095	5.3576	5.8704	5.9542	5.5546	5.4429	5.3399	5.3399	8.6952	5.375	10.1706	7.983	5.2668	5.1497	5.3038	5.9425	5.2479	7.0768	5.5999	7.7912	5.8826	5.1699	7.8265	6.6439	7.1548	8.1997	7.4594
4	10	25|26	UBE2W	Q96B02	JHU01918.B4C10R26	4.4919	4.7549	5.1699	5.0444	5.0444	5.1293	5.1085	4.858	5.0875	5.0444	5.0444	4.9542	5.2479	5.2479	5	5.1699	5.3923	5.1898	5.2479	5.5236	5.0661	5.0444	5.1699	4.9542	5.0444	5.0224	5	5.3038	5.4594	5.0224	5.1085	4.9773	5.0224	5.0444	6.2384	4.9307	4.9773	5.0875	5.7004	5.2095	5.3219	4.9542	5.3399	5.2854	5.0224	5.1699	5.0661	5.1898	5.1085	5.1699	5.1898	5.0661	5	6	5.0661	7.1189	5.6865	4.8074	4.9542	4.8826	5.1293	5.0661	5.4263	5.2095	5.585	5.0224	4.858	5.6865	4.9069	5.1898	5.6865	5.5699
4	12	25|26	HLA-DRB5	Q30154	JHU01588.B4C12R26	4.5236	4.8329	5.1085	5.1497	5.1293	5.0875	5.1293	4.9542	5.0444	5.0875	4.9307	4.9773	5.1293	4.9307	4.9773	5.1898	5.3923	5.0444	5.2854	5.3923	5.0875	4.9542	5	5	4.9542	5.1085	4.9307	5.3399	5.1085	5	5.3219	5.0224	5.0661	5.0224	6.1898	5.0444	5.0224	5.0661	5.858	5.0661	5.2288	5.1497	5.6294	5.1699	5.1293	5.0224	4.9542	5.1085	5.1085	5.1898	5.1497	5.0224	4.9542	5.8074	5.0661	6.5774	5.7814	4.7549	4.8074	5.0224	5.2668	5.0661	5.4263	5.2479	5.7279	5.0661	5.0444	5.4594	5.1293	5.3219	5.6724	5.3219
4	14	25|26	SRP19	P09132	JHU01715.B4C14R26	4.4919	4.7279	5.2854	5.0444	5.1898	5.2288	5.2095	4.8826	5.1293	5.1293	4.9307	4.9773	5.3038	5.0661	5.1898	5.2479	5.6294	5.1699	5.4919	5.5236	5.2095	5.2095	5.3399	5.2288	5.0875	5.0875	5.0224	5.3399	5.3399	5.0224	5.3576	5.1293	5.1699	5.0444	6.7879	5.0875	5.1085	5.2479	6.0768	5.1085	5.3038	5.3038	5.4757	5.5236	5.0661	5.0224	5	5.1699	5.2095	5.1898	5.1293	5.0875	4.9542	6.4179	5.2288	7.1447	5.9189	4.858	4.8329	5.0224	5.2668	5.1497	5.6582	5.2668	5.6147	5.2479	4.9307	5.8074	5.1699	5.4263	5.6439	5.5236
4	15	25|26	CD7	P09564	JHU01561.B4C15R26	4.4594	4.7279	5.3576	5.2668	5.4094	5.1699	5.1699	5	5.1497	5	5.0224	5.1699	5.3923	5.1699	5.0444	5.3923	5.4594	5.375	5.375	5.7142	5.1085	5.0875	5.2668	5.0875	5.2479	5	5.0661	5.4757	6.6653	5.1497	5.1699	5	5.1699	5.0224	6.8074	5.1497	4.9307	5.0444	5.9542	5.1699	5.6147	5.2095	5.4429	5.3038	5.0875	4.9773	5.0875	5.3576	5.1699	5.2288	5.2288	5.1497	4.9773	6.3923	5.1293	7.4305	5.9658	4.7549	4.858	4.8074	5.2479	4.9773	5.5236	5.3038	5.5999	5.2479	4.8826	5.7944	5.1898	5.2854	5.7279	5.6439
4	16	25|26	PABIR3	Q6P4D5-2	JHU01762.B4C16R26	4.4919	4.7279	5.8826	5.2854	5.5392	6.3219	5.3219	5.0224	5.2668	5.3576	5.0661	5.1699	5.9307	5.2668	5.1293	5.7004	6.5078	5.8455	5.7814	7.3663	5.3399	5.4594	5.5236	5.3399	5.375	5.2854	5.0661	5.8948	6.2479	5.0661	5.6147	5.0444	5.5546	5.1699	7.7177	5.1898	5.2479	5.1497	7.611	5.3399	5.585	5.0661	6.4838	6.4179	5.1699	5.1699	5.1293	5.7004	5.6294	5.2288	5.4263	5.1497	5.1898	7.9687	5.4263	8.8074	7.8549	5	5.0875	5.2854	5.7279	5.2288	7.3354	5.5546	7.5038	5.6147	5.0224	8.3287	6.7415	7.29	7.585	6.983
4	18	25|26	CTSK	P43235	JHU01849.B4C18R26	4.4919	4.7004	5.0444	5.1497	5.3399	5.1293	5.0224	4.8329	5.0875	5	4.9307	5.1085	5.2479	5.1085	5.0875	5.1699	5.3399	5.1699	5.3399	5.4263	5.1293	5.0444	5.1497	5.0875	4.9542	5.0661	4.9542	5.3038	5.8074	4.9542	5.1898	5.0224	5.0875	5.0661	6.0444	5	5.0224	5.0444	5.4594	5.0224	5.4594	5.0224	5.3219	5.1699	5.0661	5.0661	5	5.2668	5.0661	5.0661	5.2288	5.0875	5	5.6865	5.0444	6.2384	5.5699	4.7814	4.8329	4.9542	5.1699	5.0224	5.3399	5.2095	5.2854	4.7549	4.9307	5.2479	5.1699	5.1699	5.3038	5.2479
4	19	25|26	SPTLC3	Q9NUV7-2	JHU01809.B4C19R26	4.4594	4.7814	5.1085	5.1293	5.0444	5.0224	5.0875	4.9773	4.8826	5.0224	4.9773	5.0224	5.1497	4.9307	4.9307	5.0444	5.3399	5.0224	5.2288	5.3923	5.0661	4.9773	5.0224	4.9542	5.0875	4.8826	4.9542	5.1699	5.2479	5.0444	5.1085	5.1085	5.1085	4.9773	6.1799	5.0444	5.0444	5.0444	5.3923	5.1293	5.375	5.0444	5.2288	5.1293	4.9307	5.1085	5.0661	5.0661	5.2095	5.0444	5.0444	5.1085	4.9773	5.8455	5.0661	5.8948	5.3576	4.6439	4.858	4.9069	5.2095	5.0661	5.3399	5.1898	5.3399	4.9542	4.8329	5.2854	4.9307	5.1497	5.3219	5.0661
4	20	25|26	BNIP3	Q66K24	JHU01549.B4C20R26	4.4594	4.7549	5.1898	5.0875	5.1085	5.1699	5.0444	4.9307	5.1898	5.0224	5.0444	4.9773	5.2095	5.1085	5.0224	5.3399	5.5236	5.0224	5.1898	5.5546	5.0444	5.0224	5.0661	5	5.0875	4.9773	4.9773	5.2668	5.0224	5	5.1497	5.1699	5.0661	5	6.0112	5.1699	5.0224	5.0224	6.0875	5.0661	5.585	5.0224	5.2854	5.0444	5.0875	5.0444	5.2288	5.3219	5.0444	5.1497	5.0875	5.0875	5	6.1189	5.1898	6.6935	5.585	4.7549	4.7814	5.0224	5.2668	5.0661	5.4919	5.2479	5.4263	5.0875	4.9773	5.2479	5	5.0661	5.5999	5.4094
4	21	25|26	CADPS	A0A0C4DGY2	JHU01840.B4C21R26	4.4919	4.7004	5.3038	4.9773	5.2668	5.1497	5.0444	4.8074	5.0661	4.9307	4.9773	5	5.2668	5.2095	5.0875	5.1085	5.3219	5.1293	5.2854	5.4757	5.1699	5.2095	5.1497	5.1497	4.9773	5.0661	5.0444	5.1898	5.5699	4.9307	5.1085	5.0661	5.0661	5.0224	6.3576	5.0444	5	5.0661	5.6439	5.1085	5.4429	5.1293	5.2668	5.1699	4.9542	5.0444	5.0444	5.2095	5.0661	5.1085	5.0444	5.1085	4.9307	5.9307	5.0224	6.4838	5.4094	4.7004	5	4.9773	5.0661	5.0875	5.4094	5.2668	5.2095	4.9307	5.1085	5.4094	5	5.2095	5.4429	5.3923
4	22	25|26	BBS4	Q96RK4	JHU01638.B4C22R26	4.4919	4.9773	5.4757	5.2668	5.7944	5.2479	5.0661	5.0224	5.0875	5.2095	5.0661	5.1699	5.4094	5.3219	5.1293	5.3576	5.7814	5.858	5.4919	6.3309	5.3219	5.2288	5.3576	5.1293	5.1085	5.2095	5.0875	5.7814	7.5622	5.0661	5.2288	5.1293	5.1497	5.1085	7.2621	5.1085	5.2095	5.0875	6.5925	5.2854	5.6439	5.1898	5.7944	5.4919	5	5.1497	5.0661	5.2479	5.3038	5.3219	5.1293	5.1085	5.0224	6.5392	5.0444	7.8106	6.375	4.9542	4.9307	5.1085	5.3219	5.1497	6.0661	5.375	5.8202	5.0444	5	5.8948	5.4263	5.4429	6.1898	5.7415
4	23	25|26	GADD45A	P24522	JHU01581.B4C23R26	4.4919	4.9542	5.0224	5.0224	5.3399	5.1699	5.1085	4.9307	5.0661	5.0224	5.0875	5.3399	5.3219	5.1085	5.1085	5.1898	5.375	5.0661	5.2854	5.8074	5.1898	5.3219	5.4594	5.0661	5.0875	5.1898	5	5.4094	5.5236	5.0224	5.2668	5.0661	5.0661	5.1497	6.3219	5.1293	5.1085	5.0224	5.9542	5.3399	5.585	5.0444	5.3576	5.4757	5.0444	5.1085	5.0875	5.1898	5.3576	5.6147	5.0875	5.0875	4.9307	6.2192	6.4263	6.6724	5.7004	4.7814	4.8329	4.9069	5.1293	5.1497	5.4094	5.3219	5.6294	5.3219	4.9069	5.4263	5.0444	5.1699	5.5546	5.2479
4	24	25|26	KJ900937	NA	JHU01785.B4C24R26	4.5236	4.7549	5.1497	5.0224	5.0661	5	5.0444	4.8826	5.0661	5	5	5.0661	5.1898	5.0875	5.1293	5.1497	5.2668	5.2668	5.1497	5.375	5.1293	5.1699	5.1497	4.9542	5	5.0444	5.0875	5.1898	5.3576	5	5.2288	5.1699	5.2854	4.9773	5.8826	5.1497	5	5.1293	5.4263	5.1293	5.4594	5.1085	5.2095	5.375	4.9542	5.1898	5.0444	5.1085	5.1699	5.1699	5.0224	5.0661	5.0224	5.7682	5	5.8826	5.4263	4.6439	4.8826	5.0875	5.3219	5.1293	5.4594	5.1497	5.3576	5.0444	4.9069	5.1085	4.9307	5.1293	5.2668	5.1293
4	25	25|26	MORN4	Q8WVZ3	JHU01741.B4C25R26	4.4919	4.9773	6.1799	5.3038	5.375	5.3923	5.0224	5.0661	5.0661	5.1497	5.2288	5.1293	5.4919	5.3038	5.0875	5.858	6.0768	5.4094	5.7142	6.8009	5.1497	5.3923	6.0768	5.2668	5.3399	5.0661	5.0875	5.6294	5.7549	5.1898	5.3038	5.2288	5.3923	5.0444	7.8329	5.0224	5.1699	5.3576	7.3219	5.2668	5.7549	5.1497	5.7279	5.5999	5.1085	5.1699	5.2854	5.5546	5.4757	5.2479	5.1898	5.3219	5.2288	7.4998	5.2095	8.6202	6.7142	5.2095	4.9773	5.0224	5.6294	5.1497	6.2854	5.5392	6.6073	5.4594	4.8329	6.5157	5.8704	5.9069	6.8704	6.0768
4	26	25|26	RPS16	P62249	JHU01611.B4C26R26	4.4919	4.8329	5.0444	5.0224	5.0875	5.0224	4.9773	4.8329	5.0224	4.9773	5.0224	5.0661	4.9773	5.1085	5.0661	5.1293	5.1497	5.1293	5.1898	5.3576	5.0444	4.9542	5.1898	5.0224	4.9307	5.3038	5.0224	5.1085	5.2479	4.9307	5.0875	5.0661	5.0875	5	5.858	5.1293	5.1293	5.0224	5.585	5.0875	5.3923	5.0661	5.2668	5.1699	5	5.0875	5.1497	5.1699	5.1085	5.1293	5.0661	5.1293	5	5.7814	5.1293	6.1293	5.4263	4.7279	4.8826	4.9542	5.1085	5.0875	5.2288	5.1898	5.4263	5.0224	4.9069	5.3038	4.9773	4.8826	5.3219	5.1898
4	27	25|26	VSTM2A	Q8TAG5-2	JHU01726.B4C27R26	4.4919	4.8826	5.5699	5.2288	5.2288	5.8202	5.1898	5.0444	5.2668	5.0224	5.0224	5.1699	5.6147	5	5.0444	5.375	5.2854	5.0661	5.375	6.6653	5.3576	5.1699	5.2668	5.1293	5.1497	5.0875	5	5.4919	5.1699	4.9773	5.3576	5.1293	5.1497	5.1085	6.7616	5.1497	5.0224	5.1699	6.1599	5.1898	5.2854	5.1085	6.2095	5.5078	5.1293	5.1085	5.0224	5.2288	5.4429	5.3038	5.1898	5.2288	5.0661	6.6582	5.0875	7.5699	6.2668	4.8074	4.8826	4.9773	5.3923	5.1293	5.5236	5.3399	5.5392	5.1085	4.8826	7.2946	8.2167	6.0444	7.2336	5.9658
4	29	25|26	NTS	P30990	JHU01695.B4C29R26	4.4919	4.8329	5.2668	5.1497	5.0444	5.1085	5.1699	5.1085	4.9307	4.9542	5.1085	5.1699	5.1497	5.1497	5	5.1898	5.375	5.1293	5.1898	5.375	5.0661	5.1699	5.0875	5	5	5.1699	5.0444	5.1699	5.2479	5	5.0661	5.0875	5.1898	4.9773	6.0444	5.2095	5	5.0224	5.5999	5.1293	5.3219	5.1085	5.3576	5.2479	5.1085	5.2288	5.0661	5.1898	5.2479	5.1085	5.2668	5.0224	5.0444	6	5.1699	6.4512	5.3923	4.7004	4.8826	5	5.2479	5.1085	5.4919	5.3219	5.3219	5.0224	4.8826	5.2854	5.0444	5.1085	5.5546	5.375
4	30	25|26	FASLG	P48023	JHU01857.B4C30R26	4.4919	4.8074	6.1497	5.0661	5.2288	5.4094	5.2479	5.0444	5.2668	5.1699	5.2095	5.3399	5.7279	5.2479	5.1898	5.8455	6.96	5.1293	5.7814	6.8329	5.1085	5.2668	5.585	5.3399	5.2095	5.2288	5.1085	5.4594	5.6724	5.1085	5.6294	5.2668	5.4094	5.1898	8.6129	5.1085	5.3399	5.2479	7.8074	5.0875	5.585	5.1898	6.0444	5.6147	5.2095	5.2288	5.2479	5.6582	5.5078	5.4094	5.2479	5.1898	5.0875	8.3685	5.1497	9.4221	7.3219	4.8826	5.0444	5.0875	5.4094	5.1085	5.8074	5.4263	6.3837	5.2668	4.9773	6.7879	5.7142	5.6724	7.3663	6.2668
4	31	25|26	PLBD1	Q6P4A8	JHU01861.B4C31R26	4.4919	4.858	5.1699	5.2095	5.1085	5.4429	5.2288	5.0444	5.0875	5	5.1497	5.1699	5.4094	5.2668	5.2288	5.1293	5.2668	5.2095	5.2854	5.4429	5.1699	5.2479	5.1898	5.0875	5.1898	5.1085	4.9542	5.6294	5.3399	5.1699	5.1699	5.1898	5.2095	5.0444	6.4179	5.2095	5.5699	5.1497	5.5999	5.1293	5.4594	5.0224	5.375	5.3038	5.2095	5.4429	4.9542	5.2479	5.2668	5.3219	5.2288	5.0661	5	5.8074	5.5078	6.1189	5.5078	4.7279	4.8329	4.9542	5.1699	5.1293	5.3923	5.2095	5.4919	5.0661	5	5.1497	5.0224	5.1898	5.4919	5.1293
4	32	25|26	GPD1L	Q8N335	JHU01668.B4C32R26	4.4919	4.7279	6.2668	5.1497	5.3576	5.9658	5.2095	5.3399	5.2479	5.6582	5.1497	5.2668	5.6294	5.2095	5.6439	6.0875	7.388	5.2479	6.3837	6.96	5.2095	5.7549	5.8074	5.4594	5.5546	5.2668	5.3219	5.5236	5.7279	5.3399	5.6724	5.3399	5.5078	5.2095	8.2095	5.2479	5.4594	5.4263	7.9039	5.4429	6.0661	5.1293	6.9009	5.9887	5.2095	5.5078	5.3923	5.7142	5.5999	5.375	5.3219	5.1699	5.2668	8.014	5.4594	9.5324	7.3487	5.2854	5.0661	5.3399	6.2761	5.3219	7.1548	5.7944	7.1293	6.0875	5.1085	6.8392	6.1799	6.2668	7.9099	7.4676
4	1	27|28	CTNNA3	Q8WW10	JHU01755.B4C1R28	4.4919	4.7279	5.1293	5.0444	5.0444	5.0444	5.0661	5	5.0661	5.0224	4.8826	5	5.7142	5.1293	5.1293	5.2668	5.2854	5.1898	5.2854	5.4429	5.2288	4.9542	5.2288	5.0224	4.9773	4.9542	4.9307	5.3576	6.0224	5.1085	5.1293	5.0444	5.0224	4.9307	6.4594	5.0224	4.9542	5.2288	5.9189	5.0444	5.3576	5.0661	5.3399	5.1085	5.0661	5.0661	5.1898	5.2095	5.1085	5.1898	5.0661	5.0224	5	5.9773	5.1699	6.7879	5.375	4.7814	4.7814	4.9307	5.1898	5	5.3923	5.1699	5.3576	4.9542	4.7549	5.3576	5.1293	5.1085	5.4429	5.3399
4	3	27|28	SETMAR	Q53H47-2	JHU01615.B4C3R28	4.4594	4.8329	4.9773	5.0661	5.0224	5.0444	4.9542	4.8074	4.9773	4.9069	5.0224	4.9307	5.3038	5.0661	5	5.0661	5.1898	5.0444	5.1497	5.2479	5.0444	5	5.1497	5	5.1293	5.0224	4.9307	5.2288	5.1898	4.9542	5.2288	5.2479	5.1085	4.9773	6.1599	5.0444	5.0875	5.0661	5.6865	5.2095	5.2288	5.3038	5.1699	5.0444	5	5	5.0224	5.3219	5.1085	5.0875	5.0875	5.0444	4.9773	5.7682	5.0661	6.7004	5.3576	4.7814	4.8074	4.8826	5.0661	5.0875	5.2479	5.0875	5.375	4.9773	4.9542	5.0444	4.8329	5.1085	5.3038	5.1898
4	5	27|28	ITGB3BP	Q13352	JHU01593.B4C5R28	4.4594	4.6724	5.2479	5.0444	5.1699	5.1699	5.0444	4.9307	5.0661	5.1497	5.0875	5	5.4263	5.1699	5.0875	5.2288	5.2095	5.0661	5.3399	5.5236	5.1293	4.9069	5.2479	5.1085	5	5.0875	5	5.2288	5.5999	4.9542	5.1898	5.0875	5.0224	5.0661	6.5469	5.0661	5.1293	5.1699	5.858	5.1085	5.3923	5.0224	5.4263	5.1699	4.9307	5.0875	5.0661	5.1497	5.1699	5.2095	5.0444	5.0444	5	5.8074	5.0875	7.1241	5.7415	4.8329	4.8826	4.8826	5.0661	5.0661	5.3399	5.2668	5.585	5	4.8329	5.6724	4.9307	5.0875	5.4094	5.375
4	7	27|28	RPA1	P27694	JHU01897.B4C7R28	4.4594	4.7549	5.375	5.1293	5.1699	5.2288	5.0224	5.2095	4.9069	5.0875	5	4.9773	5.3576	5.0444	5.1085	5.2095	5.5236	5.2479	5.375	5.5699	5.1085	5.1293	5.2095	5.0661	4.9773	5.0444	5.0444	5.2854	5.9189	4.9773	5.3923	5.1293	5.1497	5.0224	6.6935	5.0875	5.0444	5.1293	6	5.0224	5.2668	5.0875	5.5078	5.2288	4.9773	5.0224	5.1699	5.2095	5.1085	5.2095	5.1898	5.1085	5.0661	6.3663	5.1497	7.1137	5.9773	4.7279	4.8329	5.1085	5.1898	5.0875	5.6582	5.1293	5.8455	5.1293	4.8074	5.5699	5.3038	5.1898	5.5078	5.3576
4	8	27|28	FHL5	Q5TD97	JHU01663.B4C8R28	4.4594	4.7814	5.6865	5.2668	5.4594	5.9887	5.2854	5.5078	5.5999	5.5236	5	5.3038	5.9773	5.375	5.4094	5.7549	6.1293	5.5699	5.858	7.0875	5.3399	5.6439	6	5.4263	5.4919	5.2668	5.3923	5.7004	6.4346	5.1699	5.7814	5.1497	5.5236	5.0444	8.3554	5.2854	5.7814	5.375	7.4959	5.375	5.5236	5.8704	6.1189	6.1497	5.2854	5.1497	5.2854	5.4263	5.4919	5.5236	5.3219	5.2479	5.1699	7.9099	5.2479	9.0634	7.6036	5.2479	5.1898	5.3038	5.4594	5.2095	6.8455	5.7142	7.1548	5.8455	5.0224	6.7211	6.2761	5.8074	6.9484	6.9715
4	9	27|28	ACO2	Q99798	JHU01633.B4C9R28	4.4919	4.8074	4.9773	5.0875	4.9773	4.9542	4.9773	4.8329	4.9542	4.9307	5	4.9069	5.0224	5	4.9773	4.9069	5.1293	5.0875	5.1085	4.9773	5.0661	4.9307	4.9542	4.9542	4.8826	4.9542	5.1085	5.1898	4.9773	4.9773	5.0224	5.0224	5.1085	5.0875	5.4094	5.0444	5.1085	5.0661	5.0444	5.0444	5.3923	4.9542	5.3038	5	5.0224	5.0875	5	5.0224	5.0444	5.0661	5.1497	5.0444	4.9773	5.3038	5.0224	5.0444	5.0224	4.7279	4.7549	5.0661	5.1085	5.0661	5.1497	5.0875	5.0444	4.858	4.9069	4.9069	4.8826	4.9773	5.0224	4.858
4	10	27|28	HOMER1	Q86YM7	JHU01870.B4C10R28	4.4594	8.098	8.0607	7.7245	7.7582	7.6366	8.0634	7.7715	7.8517	7.8978	8.0389	8.1163	8.2877	8.3354	8.236	7.8392	8.2808	7.8857	7.7846	7.9658	7.9858	8.1241	7.7074	7.6724	7.3129	7.9571	7.7944	8.0362	7.7381	7.9629	8.1163	7.9129	7.7549	7.9887	8.2167	7.9484	7.9484	8.0334	8.4346	7.611	7.8329	7.7846	8.0362	7.7211	8.0056	7.5999	8.1548	8.0224	7.7381	7.9513	7.9337	7.8517	7.7142	8.5943	7.7977	8.6275	8.1948	7.9189	8.2143	7.9454	7.7748	7.8106	7.8857	8.0389	8.42	8.2167	7.8486	8.0307	9.6698	7.9513	7.7279	7.5584
4	11	27|28	SAYSD1	Q9NPB0	JHU01748.B4C11R28	4.4919	4.7004	5.3399	4.9773	5.1293	5.2854	5.3219	4.858	4.9307	5.2668	4.9542	5	5.4094	5.1497	4.9307	5.375	5.5546	5.0661	5.4094	6.1293	5.1085	5.1085	5.3399	5.0444	5.2668	5.1898	5	5.4594	5.1898	5.0224	5.2668	5.0444	5.2095	5	6.9189	5.0661	4.9773	5.1497	6.1085	5.1497	5.3399	5.0661	5.4757	5.2479	5.1497	5.0444	5.0661	5.2479	5.1497	5.1497	5.1085	5.0444	5.0444	6.1997	5.4757	7.9218	5.9069	4.8826	4.9069	4.9773	5.2854	5.0875	6.098	5.3219	5.7004	5.0444	4.9069	5.8948	5.4594	5.2854	5.6582	5.5546
4	12	27|28	THAP12	O43422	JHU00167.B4C12R28	4.4919	4.858	5.2668	4.9773	5.1898	5.0875	5.0224	5.0444	5.0444	5.1085	5.0661	5.0444	5.2479	5.1085	5.0661	5.2288	5.4094	5.1898	5.3219	5.7004	5.0661	4.9773	5.2479	5.0444	5.1085	4.9773	5.0224	5.1699	5.7549	5.0444	5.2854	5.1085	5.1085	5.0444	6.3219	5.1085	4.9307	5.1497	5.9773	5.0661	5.4919	5.2288	5.4594	5.1497	5	5.0224	5.1293	5.1497	5.1085	5.2095	5.0661	5.1085	5.0875	6.2946	5.2095	7.1699	5.8948	4.7279	4.9773	4.8329	5.2095	5.1085	5.5392	5.2668	5.5078	4.7814	4.858	5.3399	5.0661	5.1898	5.4594	5.3399
4	13	27|28	ALOX5AP	P20292	JHU01829.B4C13R28	4.4919	4.7279	5.4263	5.0661	5.0875	5.2095	5.2288	5.0661	5.2095	5.2479	5	5.1898	5.3923	5.1898	5.0224	5.3219	5.4429	5.1293	5.2479	5.7279	5.1898	5.0224	5.3219	5.1699	5.0875	5.1085	4.9773	5.3923	5.0875	5.0224	5.3923	5.1293	5.1699	5.0224	6.9658	5.0875	5.0875	5.2668	5.9887	5.2095	5.4263	5.0444	5.5546	5.3923	5.0661	5.1699	5.0661	5.3038	5.3399	5.1898	5.1898	5.0444	5.0444	6.6582	5.1898	7.7074	6	4.8826	4.858	5.1293	5.3399	5.0224	5.6582	5.2479	5.6294	5.3219	4.9069	5.7004	5.3923	5.4263	5.8074	5.7415
4	14	27|28	SLC1A6	P48664-2	JHU01710.B4C14R28	4.4919	4.7549	5.3576	5.2095	5.1497	5.3576	5.0224	5.0224	5.0444	5.0661	5	5	5.2095	5.2095	5.0224	5.1699	5.3576	5.1898	5.3219	5.4429	5.0875	5.1085	5.0875	5	5	5.3219	5.0444	5.2668	5.0875	5.0661	5.2095	5.0444	5.1699	5.0444	6.5999	5	5.0661	5.2095	5.7004	5.2479	5.3576	5.2095	5.375	5.2668	5.0875	5.0224	5.0444	5.2095	5.1293	5.1898	5	5.0661	5.0224	6.1699	5.0444	7.098	5.7142	4.9773	4.8074	4.9542	5.3219	5.1085	5.5699	5.4094	5.4919	4.9542	4.7279	5.5999	5.2668	5.2479	5.7004	5.7944
4	16	27|28	ACTRT1	Q8TDG2	JHU01734.B4C16R28	4.4263	4.8329	5.2854	5.0875	5.4429	5.3219	5	4.9069	5.0224	5.0444	5.1085	5.2095	5.2854	5.2854	4.9307	5.3399	5.3923	5.4094	5.4594	5.6724	5.1898	5.2854	5.2854	4.9773	4.9773	5	4.9773	5.3576	6.4998	4.9542	5.2854	5.0224	5.0661	5.0444	6.4263	5.1085	5.8455	5.2095	5.9658	5.1293	5.3923	5.1497	5.4757	5.4094	5.0444	5.1085	5.3038	5.2668	5.1497	5.1699	5.1497	5.1293	5.0875	6.1898	5.0444	7.2668	5.6147	5.0224	4.8329	5.0444	5.2095	5.0875	5.5392	5.3399	5.6582	4.9542	4.7549	5.6865	5.1699	5.3399	5.4919	5.3576
4	17	27|28	C1orf87	Q8N0U7	JHU01644.B4C17R28	4.4594	4.7004	5.2854	5.0444	5.2288	5.1898	5.0875	4.9773	5.1699	5.1085	4.8826	5.0661	5.5078	5.0875	5.0224	5.1293	5.4429	5.2095	5.3038	5.8704	5.1497	5.1085	5.2854	5.1293	5.0661	5.0444	5.1497	5.3576	5.3399	5.0224	5.3038	5.1085	5.2668	5.0444	6.9887	5.1699	5.1898	5.1293	6.1396	5.1293	5.3923	5.0444	5.6582	5.3399	4.9542	5.1497	5.1293	5.2668	5.3038	5.1497	5.1293	5.0875	5.0661	6.8074	5.4094	7.7211	6.0444	4.9069	4.9307	5	5.3399	5.1293	5.8826	5.4919	5.8202	5.1497	4.9069	5.8202	5.3399	5.4263	5.9069	5.585
4	18	27|28	PANK1	Q8TE04-2	JHU01885.B4C18R28	4.4263	4.7004	5.2668	5	5	5.2288	5	4.858	4.9773	5.0661	4.9069	5	5.0444	5.0875	4.9542	5.1085	5.375	5.0224	5.2288	5.4094	5.0661	5.0224	5.0661	4.9773	5	5.0224	5.0875	5.1293	5.0444	5.1085	5.2095	5.0661	5.0444	5.0444	5.8826	5.1898	5.0224	5.1085	5.4594	5.0875	5.4594	4.9773	5.2854	4.9773	5	5.0444	5.0875	5.1293	5.1293	5.1699	5.1699	4.9773	4.9773	5.7944	5.0444	6.3309	5.3038	4.7279	4.8074	4.9773	5.1293	5.0224	5.4094	5.1293	5.1898	5.2668	4.8074	5.1293	5.0661	5.1085	5.4919	5.1898
4	21	27|28	DCLRE1C	Q96SD1-4	JHU01855.B4C21R28	4.4594	4.7004	5.1898	5.0875	5.0444	5.1699	5.0661	4.9069	5	5	5	4.9773	5.0661	5.0444	5	5.1085	5.3576	5.1293	5.2668	5.3576	5.0444	5.1699	5.0224	5.0224	4.9069	5.1293	5.0875	5.1699	5.1898	5.0661	5.2095	5.2288	5.0661	5.0224	6.2574	5.1293	5.1699	5.1497	5.375	5.1085	5.4094	5	5.1497	5.2095	4.9069	5.1293	5.1699	5.1085	5.2095	5.0444	5.1293	5.1497	5.0661	5.6724	5.0444	6.098	5.3399	4.7279	4.8329	4.9069	5.1497	5.1699	5.1898	5.3576	5.2479	4.7814	4.858	5.2095	5.2288	5.1293	5.5699	5.3576
4	22	27|28	TEAD3	A0A7P0SNI2	JHU01719.B4C22R28	4.4919	4.7549	5.375	5.1085	5.1699	5.1699	5.0224	4.858	5	5.1898	4.9542	5.0661	5.4429	5.8329	5.0224	5.2095	5.3576	5.2095	5.2668	5.7682	5.1293	5.2479	5.4094	5.0875	5.0661	4.9773	5.0661	5.3219	5.1699	5.0661	5.2479	5.0661	5.1898	5.0224	6.2946	5.2095	5.2479	5.1699	5.6582	5.4094	5.4263	5.0444	5.4757	5.1497	5.0661	5.1293	5.0661	5.2479	5.1497	5.0661	5.1497	5.0661	5.1699	6.375	5.0661	6.8074	5.5999	4.8826	4.8074	4.7549	5.3038	5.1293	5.5999	5.2854	5.4757	4.9542	4.8826	5.375	5.1898	5.2668	5.5546	5.375
4	23	27|28	ATG101	Q9BSB4	JHU01551.B4C23R28	4.4919	4.858	5.1497	4.9773	5.1085	5.0661	5.0875	4.8329	4.9773	5.0224	5.0661	5.0661	5.3038	5.0875	5.1085	5.2479	5.3038	5.0875	5.3576	5.5236	5.0444	4.9307	5.1293	5.0224	5.2095	5.2095	4.9542	5.1293	5.1699	5.0444	5.375	5.0875	5.0661	4.9773	6.3038	5.1085	5.1699	5.0661	5.8202	5.1497	5.4094	5.1293	5.3576	5.1898	4.8826	5.1085	5.1085	5.1293	5.2288	5.1085	5.1293	5.0444	4.9773	6.1085	5.1497	6.7142	5.5699	4.8074	4.8074	4.9307	5.1699	5.0661	5.375	5.2288	5.4263	5	4.9542	5.1699	5.1293	5.2288	5.3038	5.3038
4	26	27|28	FLJ20813_fisclone_ADSE01247	NA	JHU01632.B4C26R28	4.4919	4.8826	5.0875	5.0444	5.0224	5.0875	5.0444	4.9542	5.0661	5.0224	4.9773	5.0444	5.375	5.0224	5.0444	5.0875	5.4919	5.1085	5.3219	5.4094	5.2095	5.1497	5.1699	5.0224	5.0661	5.2479	5.0444	5.1085	5.375	5.0875	5.2095	5.1293	5.0661	4.9773	6.6294	5.1699	5.0875	5.1293	5.8202	5.1497	5.1497	5.0224	5.2854	5.1699	5.1085	5.1699	5.0875	5.3038	5.3219	5.1293	5.1699	5.0875	5.0444	6.1599	5.1898	6.9248	5.5078	4.7279	4.8074	4.9069	5.2479	5.0661	5.4594	5.2854	5.3576	5.0444	4.9069	5.1293	5.0224	5.1699	5.5236	5.375
4	27	27|28	TRAC	NA	JHU01721.B4C27R28	4.4263	4.8826	5.1497	5.0661	4.9307	5.0875	4.9542	4.8329	5.0444	5.2668	4.9773	5	5.1699	5.0444	5.1085	5.2095	5.1898	5.1898	5.3399	5.4919	5.0444	5.0444	5.1898	5	5.0224	5.1085	5.1085	5.1699	5.1898	5.0875	5.0875	5.1293	5.1898	5	5.9425	5.0875	5.0661	5.1699	5.7279	5.2095	5.2668	5.1293	5.3219	5.3038	4.9773	5.1699	5.1085	5.1898	5.0661	5.0661	5.2668	5.0661	5	5.8202	5.1898	6.7482	5.3923	4.7279	4.7814	5.0444	5.3399	4.9542	5.5078	5.1699	5.4429	5.0444	5.0444	5.1497	5.1699	5.2854	5.5078	5.1085
4	28	27|28	CMAHP	NA	JHU01844.B4C28R28	4.4594	4.8329	5	5.1293	5.0444	5.1293	5	4.858	4.9773	5.1497	4.9773	5.0875	5.1699	5.0661	5.2095	5.2288	5.3219	4.9773	5.1898	5.375	5.1497	5.1293	4.9542	5.0224	5.1085	5.1898	4.9307	5.1085	5.0224	4.9773	5.2288	5	5.2095	4.9307	5.9887	5.1293	5.0224	5.0875	5.3923	5.2854	5.3399	5.0875	5.2288	5.1085	5.0224	5.0444	5.2288	5.1085	5.1699	5.0875	5.1699	5.0661	5.1293	5.6147	5.1699	6.0553	5.4594	4.7814	4.7279	5	5.2095	5.1085	5.3399	5.3923	5.4094	5.0224	4.9307	5.3038	4.9542	5.1085	5.1497	5.2479
4	29	27|28	TMEM217	Q8N7C4-2	JHU01647.B4C29R28	4.4919	4.7279	5.2479	5.1898	4.9773	5.1085	5.0444	4.9307	5.1085	5.1699	5.0224	5.0661	5.2288	5.1293	5.0661	5.2479	5.3399	5.1898	5.2288	5.4919	5.2668	5.0224	5.1699	5.0661	5.0444	5.1085	4.9542	5.4594	5.3038	5	5.2668	5.0444	5.1699	4.9773	6.2192	5.0661	4.9542	5.2479	5.5392	5.2288	5.3219	5	5.3923	5.3038	5.1085	5.1085	5.0875	5.3576	5.0661	5.2668	5.2288	5.0661	5.0444	5.9307	5.2095	6.3219	5.3576	4.8826	4.858	4.858	5.3399	5.0224	5.5236	5.1898	5.3923	4.9773	4.8074	5.2854	5.2854	5.2095	5.3923	5.4263
4	30	27|28	PLEK	P08567	JHU01889.B4C30R28	4.5236	5.3219	7.2095	5.6294	6.2854	6.7549	6.0112	6.2761	6.2288	6.7347	5.6724	5.6582	6.5469	6.098	6.098	6.3399	7.4388	5.5236	6.8265	7.6439	5.9307	6.375	7.1085	6.2854	6.6865	5.7549	6.3837	6.4009	6.8392	5.8329	6.6073	6.1497	7.1241	5.9542	9.1176	5.6724	6.0112	6.4009	8.5137	6.2761	6.2095	6.1497	7.5546	6.4676	5.9773	5.7944	6.5699	6.4094	6.4676	5.9542	5.9069	5.5999	5.7944	8.8533	6.7415	10.3723	8.1649	6.0444	5.6724	6.4094	6.4009	6.2668	7.375	6.3837	8.224	7.3083	5.8704	7.3794	6.5699	6.8138	7.9571	9.0485
4	31	27|28	ACKR1	Q16570	JHU01853.B4C31R28	4.4919	4.8074	5.3038	5.0444	5.3399	5.3038	5.1699	5.1085	5.1699	5.1293	5.0661	5.1293	5.4094	5.0875	5.3038	5.3576	5.4263	5.1293	5.2668	5.5699	5.1085	5.2288	5.1293	5.0224	5.1497	5.2288	4.9542	5.2668	5.4429	5.0661	5.2668	5.3219	5.2668	5.2288	6.5236	5.1497	5.2288	5.1293	5.9773	5.1293	5.4757	5.1699	5.5078	5.4263	5.2479	5.1898	5.0875	5.375	5.4094	5.3038	5.2479	5.0661	5.0875	6.1699	5.2288	6.9715	5.7004	5.0875	5	5.0661	5.375	5.2668	5.5546	5.2854	5.5078	5.1898	4.9773	5.5546	5.4094	5.3399	5.7814	5.5546
4	32	27|28	DTD1	Q8TEA8	JHU15035.B4C32R28	4.4263	4.7549	5.0444	5.0875	5.0875	5.0444	5	4.9069	5.1497	5.0875	5.1497	5.0875	5.1085	5.0224	5.0661	5.0444	5.2095	5.1898	5.1699	5.3576	5.1293	5.0661	5.0875	4.9307	5.0444	5.1085	4.9307	5.2288	5.1085	5.0875	5.1898	5.1699	5.1085	5.0875	5.6724	5.1293	5.0444	5.2479	5.3923	5.1085	5.3038	5.1497	5.3219	5.3576	5.0661	5.0661	5.2288	5.2095	5.1293	5.2095	5.2095	5.0224	5.0224	5.6439	5.0224	6.1189	6.4512	4.9069	4.8826	4.9773	5.2479	5.0661	5.375	5.4263	5.2854	5.0444	4.9542	5.3219	5.0661	5.2288	5.2479	5.2288
4	1	29|30	TEKT4	Q8WW24	JHU01813.B4C1R30	4.5236	4.7004	5.2668	4.9773	5.2479	5.4429	5.0224	5	5.1497	5.1085	5.1085	5.1085	6.4594	5	4.9773	5.2095	5.7279	5.1085	5.4594	5.5999	5.0661	5.2479	5.4594	5.2095	5.1085	5.0661	5.1293	5.1898	5.5999	5	5.8202	5.2095	5.4094	5.0224	7.3663	5.2095	5.0875	5.1085	6.0444	5.4757	6.3399	5.1699	5.7944	5.7004	5.0661	5.0444	5.4094	5.1293	5.2479	5.3038	5.2479	5.2668	4.9542	6.7142	5.1293	7.7142	6.5078	4.8074	4.9542	5.3399	5.1497	5.1497	5.858	5.4594	6.0768	5.3219	5.0875	6.2192	5.2854	5.4429	5.7682	6.6439
4	2	29|30	AGK	Q53H12-2	JHU01538.B4C2R30	4.5236	4.7004	6.1599	5.0875	5.2668	5.5078	5.2095	5.1898	5.4094	5.3576	4.9773	5.2095	5.7944	5.1293	5.2288	5.6582	6.4919	5.3219	5.9658	7.3309	5.2288	5.2288	5.4757	5.2668	5.3038	5.1699	5.0224	5.2479	5.6439	4.9773	5.7682	5.0224	5.5999	5.0661	8.4656	5.1699	5.3219	5.4094	7.7347	5.4757	5.7415	5.1085	6.5925	5.7944	5.3038	5.1085	5.2095	5.5236	5.5999	5.2668	5.3038	5.1898	5.1699	8.0417	5.1293	9.2479	7.6653	5.1497	4.9307	5.2479	5.4594	5.2668	6.7549	5.3576	6.8009	5.8948	4.9773	6.8455	6.3487	5.9887	7.543	6.8826
4	3	29|30	TUSC3	Q13454-2	JHU01628.B4C3R30	4.5236	4.6724	5.1085	5.1699	4.9307	5.0661	4.9307	4.858	5.1085	4.9307	4.9069	5	5.2288	5.0661	4.9542	5.0661	5.3038	5.1497	5.1497	5.2095	5.0224	4.9773	5.0875	4.9773	4.9069	5	4.9542	5.2668	5.1293	4.9069	5.0444	4.9542	4.9542	4.9773	5.7279	5.1293	4.9773	4.9773	5.3576	5.0224	5.2854	5	5.2095	5.1699	4.9773	5.0661	5.0444	5.0875	5.0444	5.0875	5	5.0444	4.9542	5.5999	5.0661	6.098	5.3576	4.8074	4.7279	4.9307	5.2095	5	5.375	5.1699	5.1898	4.9307	4.7279	5.1085	4.9542	4.9773	5.3038	5.1699
4	4	29|30	GIMAP7	Q8NHV1	JHU01767.B4C4R30	4.5236	4.9069	6.2095	5.5546	5.375	5.7682	5.2479	5.4594	5.2854	5.4094	5.4429	5.2854	5.8329	5.3399	5.4594	6.4346	6.2946	5.2479	5.8826	7.0279	5.6439	5.9425	6.3923	5.4094	6.1699	5.2854	5.375	6	6.9069	5.3399	5.6294	5.5999	7.5236	5.0444	8.4009	5.4757	5.1293	5.2854	6.8642	5.8329	5.9887	5.2288	6.1898	5.9542	5.5392	5.1898	5.375	5.9069	5.6294	5.3219	5.8455	5.2095	5.1699	7.5469	5.9773	8.69	7.4094	5.0661	5.2095	5.6439	5.4263	5.3399	6.7616	5.6865	6.8074	6.1699	5.0661	7.0715	6.4757	6.4263	7.2479	6.8074
4	5	29|30	PI3	P19957	JHU01605.B4C5R30	4.5546	4.7279	5.0875	5	5.6724	5.1497	5.0444	4.8329	4.8826	5.0661	4.9542	4.9773	5.2479	5.0444	4.9773	5.1085	5.4429	5.3923	5.2854	5.585	5.0444	5.0444	5.3399	5.0661	5.1085	4.9773	5	5.3219	7.2336	5.0224	5.2288	5.0224	5	5.0661	6.6073	5.0875	5.0224	5.1497	5.8074	5.0875	5.4263	4.9773	5.4757	5.2288	4.9542	5.0875	5.0224	5.2668	5.2479	5.1085	5.2854	5.0444	5	6.1699	5.0875	7.0661	5.6147	4.8329	4.7549	5	5.1699	5.0224	5.5546	5.1699	5.5699	5.1898	4.8826	5.4919	5	5.2668	5.5999	5.4757
4	6	29|30	MAGEB2	O15479	JHU01783.B4C6R30	4.5236	4.9069	5.6582	5.0875	5.3219	5.2854	5.2288	5.5699	5.2095	5.6724	5.2854	5.2668	5.6724	5.2668	5.3576	5.5392	5.7682	8.9204	5.5236	6.4757	5.5699	5.4919	5.6147	5.2479	5.2288	5.2668	5.0875	5.5078	8.0901	5.375	5.5078	5.4094	5.4919	5.1085	7.1699	5.2095	5.1699	5.3923	6.4094	5.4094	5.6724	5.3219	5.6439	5.7814	5.4094	5.2479	5.5392	5.4919	5.4757	5.5999	5.375	5.2854	5.2095	6.8009	5.4094	7.6935	6.3129	5.1085	5.0224	5.7279	5.375	5.2095	6.1497	5.4594	6.1085	5.4757	5.1293	6.2479	5.5236	5.5699	7.0928	13.6432
4	7	29|30	RPL10L	Q96L21	JHU01898.B4C7R30	4.4919	4.6724	5.1293	4.9542	5.0661	5.1085	4.9542	4.9307	4.8826	5.0875	4.9773	5.0875	5.2095	5.0444	4.9542	5.0224	5.2668	5	5.1085	5.2288	5.0875	4.9773	5.0875	4.9542	5.0224	5.0224	5	5.1293	5.0875	5	5.0875	5.0224	5.1293	5.0224	5.7682	5.1085	5	5	5.5392	5.1699	5.1293	5	5.4094	5.0224	5	5	5.0444	5	5.1293	5.2095	5.1293	5.0224	5	5.7944	4.9542	6.0661	5.3576	4.7814	4.8074	4.8329	5.0875	5.1293	5.2479	5.2095	5.3923	5.0661	4.8329	5.1898	5.0875	4.9542	5.2479	5.1085
4	8	29|30	IDO1	P14902	JHU01676.B4C8R30	4.5546	4.7004	5.1699	5.0661	5.4094	5.2095	5.1699	4.9069	5.1293	5.0224	4.9542	5.0661	5.3923	5.1085	5.0444	5.2095	5.375	5.1699	5.2668	5.5546	5.1085	5.2479	5.3038	5.0224	5.1085	5.1293	4.9542	5.3399	5.1898	4.9307	5.1293	5.1497	5.1699	4.9307	6.5999	5.0444	5.0661	5.2668	6.0112	5.0444	5.3923	5.0444	5.4594	5.2479	5	5	5.2095	5.3219	5.1699	5.2095	5.0875	5.0661	5.0224	6.3129	5	7.2574	5.8948	4.9069	4.9069	5.1699	5.2288	5.1085	5.6582	5.375	5.8202	5.0661	5.0444	5.4919	5.2479	5.2479	5.6439	5.4594
4	9	29|30	PPP3R1	P63098	JHU01701.B4C9R30	4.5236	4.7279	5.1699	5.0224	5.2095	5.3219	4.9542	5.0661	5.1085	5.1497	5.0661	5.0661	5.375	5.1085	5	5.0875	5.5392	5.0661	5.2479	5.5999	5.0661	5.1497	5.585	5.0875	5.1898	5.1699	5.0444	5.3038	5.3399	5.0661	5.2854	5.0224	5.1497	5	6.6653	5.1898	5.0661	5.0661	5.6147	5.0875	5.6294	5.1497	5.3923	5.2288	5.1699	5.1085	5.0224	5.3576	5.2668	5.2288	5.2288	5.1497	5	6.1293	5.1293	7.3174	5.6294	4.8329	4.8074	5	5.2095	5.0661	5.4094	5.1293	5.5236	5.0875	4.7814	5.4594	5.0661	5.1699	5.5999	5.4919
4	10	29|30	TRAC	Q8WUD0	JHU01914.B4C10R30	4.5236	4.6439	5.1699	5.0661	4.9069	5.1699	5.1699	4.8329	5.0875	5.0444	4.9069	4.9307	5.3038	5.0875	5.0661	5.0875	5.2095	5	5.1497	5.3038	4.9773	5.1085	4.9773	5.0224	4.9773	4.9069	4.9773	5.0444	5	4.9773	5.2288	4.9773	5.0444	4.9773	6.1497	5.0444	5.0224	5.1085	5.5078	5.0661	5.2854	5	5.2668	5.1898	5	5.1293	5.0224	5.1085	5.0444	5	5.1699	5.0224	4.9773	5.6582	5	6.2761	5.4757	4.7279	4.7004	4.858	5.1293	5.0444	5.4594	5.2095	5.5999	4.858	4.9773	5.1497	5.0224	5.0224	5.4094	5.1293
4	11	29|30	IPPK	Q9H8X2	JHU01775.B4C11R30	4.5236	4.7004	5	4.9069	5	5.0661	5.1085	4.9069	5.0444	5.1293	4.9542	4.9542	5.1293	5.1293	4.9542	5.1497	5.2479	5.0224	5.2288	5.2668	5.0875	5.0661	5.1293	5.1085	5.0661	4.9542	4.9307	5.1497	5.0224	5	5.2095	5.1699	5.0661	5.1293	6.1799	5.1699	5.0661	5.0661	5.6582	5.0661	5.3923	5.0444	5.3399	5.1085	4.9542	5.0875	5.0224	5.1293	5.2288	5.1898	5	5.0444	5	5.9887	5.0444	6.8642	5.3923	4.7279	4.7814	4.9542	5.0875	5.0875	5.3576	5.0875	5.3219	5	4.8329	5.3038	5.1699	4.9773	5.4919	5.2288
4	12	29|30	RSRC1	Q96IZ7-2	JHU01612.B4C12R30	4.4919	4.6724	5.2479	5.0661	5.1085	5.0444	5.0224	4.8826	4.9069	5.0444	4.9069	4.9773	5.0875	4.9773	5.0875	5.1293	5.4757	5.0661	5.1699	5.6294	5.1293	5.0444	5.1699	5.0444	5.0444	4.9307	4.9773	5.1898	5.5546	5	5.1497	5.3219	5.0875	4.9773	6.5469	5.0875	4.9773	5.1898	5.9069	5.0875	5.3219	4.9542	5.3038	5.2479	5.1085	5.0875	5.1293	5.1699	5.1293	5.1699	5.0224	5.1497	5.0224	6.1699	5.0444	7.0768	5.6865	4.9542	4.9307	5	5.2095	5.0875	5.4757	5.1898	5.4094	5	4.8329	5.4263	5.1293	5.0444	5.4594	5.3399
4	13	29|30	ATP5PO	P48047	JHU01832.B4C13R30	4.5236	4.7279	5.2854	5.1085	5.0875	5.2668	5.0224	4.9542	5.0224	5.0875	4.9542	5.0661	5.3038	5.0875	5.1293	5.2854	5.2854	5.1293	5.0875	5.5999	5.2479	5.0875	5.2479	5	5.1085	5.1085	5.0224	5.3219	5.3399	5.0444	5.3038	5.0661	5.2479	5.0224	6.4676	5.1085	5.0661	5.1085	5.7142	5.1085	5.3576	4.9307	5.4429	5.2479	4.9542	5.1085	5.2668	5.1699	5.2668	5.1497	5.0875	5	4.9542	6.3663	5.0444	7.1085	5.858	4.8826	4.9307	5	5.2095	4.9542	5.5699	5.2668	5.5078	5.1293	4.9069	5.7004	5.2288	5.1898	5.7142	5.5236
4	15	29|30	TCAP	O15273	JHU01625.B4C15R30	4.5236	4.8074	5.7279	5.1293	5.375	5.3219	5.2854	5.0661	5.0661	5.1699	5.0661	5.1898	5.5392	5.3038	5.1085	5.3923	6.5546	5.4919	5.7549	7.0334	5.2854	5.2854	5.5699	5.1898	5.2095	5.1293	4.9542	5.585	6.0224	4.9773	5.5546	5.0444	5.4429	5.0875	7.7879	5.1898	5.3923	5.2479	7.0928	5.2479	5.5546	5.1497	5.7682	5.6582	5.1085	5.0875	5.1699	5.7004	5.4094	5.2479	5.1699	5.1293	5.0661	7.7649	5.2095	8.9816	7.0389	4.9773	4.9542	5.0444	5.5236	5.1085	6.375	5.3219	6.2192	5.375	4.9542	6.96	5.6582	5.8948	6.8704	6.3309
4	16	29|30	BC025996.2	NA	JHU01778.B4C16R30	4.5236	4.7814	5.7814	5.375	7.0334	5.6294	5.1699	4.9542	5.1898	5.4094	5.0444	5.0875	5.9189	6.1997	5.3399	5.6439	6.2384	6.4263	5.9658	7.2479	5.3399	5.375	5.8329	5.3399	5.3038	5.1293	5.0875	6.5314	8.5661	5.1085	5.4094	5.3038	5.4429	5.3038	7.6184	5.3399	6.3576	5.2668	6.9189	5.2668	5.7944	5.2668	6.1497	5.7279	5.2288	5.1699	5.2854	5.4919	5.3399	5.4919	5.3219	5.2288	5.1293	7.3837	5.4094	8.6165	6.7944	5.2288	5	5.0661	5.4594	5.0444	6.8642	5.4263	6.6366	5.5078	4.9542	7.0715	6.0553	5.8202	6.8138	7.0607
4	18	29|30	TSPAN32	Q96QS1-5	JHU01915.B4C18R30	4.5236	4.7004	5.1085	5.1497	5.0875	5	5.0661	4.8329	4.9773	5.0661	4.9773	5.0224	5.3576	5.1699	5.1085	5.1293	5.1898	5.1293	5.3038	5.4594	5.2095	4.9773	5.1497	4.9773	5.1085	5.0875	4.9773	5.1699	5.6147	4.9307	5.2479	5.0224	5.0875	5	6.1699	5.0444	5.0875	5.0661	5.7549	5.1085	5.3038	5.2095	5.3399	5.2668	5.0444	5.0224	5.1085	5.0875	5.1085	5.0661	5.0875	5	5.0444	5.6147	5.1085	6.9944	5.4094	4.7279	4.8074	4.8329	5.0661	5.0661	5.4094	5.2095	5.3923	5	4.8329	5.3576	5.0444	5.1699	5.5392	5.3038
4	20	29|30	NDUFB6	O95139	JHU01600.B4C20R30	4.5236	4.8074	5.9425	5.1293	5.1497	5.4429	5.1898	5.1699	5.2095	5.2668	5.0444	5.2479	5.585	5.1898	5.3219	5.5078	6.4998	5.2668	5.6724	6.6511	5.0444	5.4429	5.4263	5.0224	5.1699	5.2095	5.1898	5.3576	5.3923	5.1898	5.4594	5.1699	5.3219	5.0444	7.7549	5.1293	5.1898	5.2479	6.9189	5.2854	5.4094	5.1699	5.8948	5.585	5.0661	5.2095	5.2668	5.4263	5.3923	5.2095	5.1898	5.1085	5.1293	7.5157	5.2095	8.7296	6.7415	5.0224	5.0224	5.0875	5.4429	5.2095	6.3309	5.375	6.1293	5.1497	5.0444	6.6147	5.8329	5.5999	6.9542	6.2288
4	21	29|30	CXCL3	P19876	JHU01850.B4C21R30	4.5236	4.8074	5.2854	5.1497	5.4094	5.0661	5.0661	4.9542	5.0224	5.1699	4.9542	5.1293	5.3038	5.3219	5.1699	5.1699	5.3923	5.1293	5.4757	5.7142	5.1085	5.375	5.1293	4.9773	5.1085	5.0661	5.1293	5.3399	5.7279	5.0875	5.2479	5.0661	5.2479	5.1497	6.5999	5.0661	5.1898	5.0661	6	5.2288	5.5546	5.1085	5.4429	5.2479	5.0224	5.1085	5.2288	5.1293	5.2095	5.1085	5.1898	5.1497	5.0444	6.1898	4.9773	7.4094	5.7279	4.9307	4.7279	4.9307	5.4094	5.1898	5.6147	5.3576	5.4594	5.0224	4.9542	5.6724	5.0444	5.3576	5.7415	5.4429
4	22	29|30	FANCD2OS	Q96PS1	JHU01646.B4C22R30	4.5236	4.7814	5.2668	5.2288	5.1293	5.2479	5.0224	4.9069	4.9542	5.1293	5.0661	5.0444	5.3576	5.0661	5.1699	5.2095	5.4919	5.2288	5.3399	5.6439	5.1699	5.0661	5.2668	4.9773	4.9773	5	5.0875	5.4094	5.5699	5.1699	5.4094	5.1293	5.1898	5.1085	6.5999	5.0661	5.5236	5.1699	6	5.1699	5.5078	5	5.3219	5.3219	5	5.0444	5.1497	5.2854	5.2095	5.1085	5.0224	5.2479	5.0875	6.0661	5.0875	6.7347	5.7682	4.9542	4.858	5.0224	5.375	5.0661	5.7415	5.2854	5.5999	5.0875	5.0875	5.858	5.2668	5.3576	5.7682	5.4263
4	23	29|30	SULT1B1	O43704	JHU01621.B4C23R30	4.5546	4.7279	5.5236	5.1497	5.1085	5.2854	5.0444	5.1699	5.1085	5.1497	5.0875	5.1085	5.8074	5.2288	5.2095	5.3923	5.6724	5.2288	5.4757	5.9189	5.0444	5.1497	5.6294	5.1085	5.2668	5.1699	5.0661	5.4429	5.3923	5.0444	5.3399	5.7682	5.1699	5.0661	6.9944	5.2288	5.2479	5.1293	6.1699	5.3576	5.6582	5.0875	5.8074	6.4676	5.2668	5.3219	5.375	5.3576	5.3038	5.1293	5.2288	5.1699	5.1293	6.6653	5.2854	7.8234	5.9658	5.1085	5.0224	5.2479	5.4919	5.2854	5.858	5.4757	5.9542	5.4757	5.0661	5.8826	5.3219	5.3923	6.1189	5.7814
4	24	29|30	SPTSSA	Q969W0	JHU01743.B4C24R30	4.5546	4.7004	5.1497	5.0875	5.1497	5.1293	4.9069	4.9773	4.9069	4.9773	5	5	5.2095	5.0661	5.2288	5.1898	5.3923	5.0661	5.1898	5.2288	5.1085	5.1497	5.1699	5	5.1898	5.0224	5	5.2668	5.2668	5.2479	5.2288	5.1293	5.1293	5.0661	5.9069	5.0661	4.9773	5.2095	5.4263	5.0661	5.375	5.0444	5.375	5.3576	5.0444	5.1497	5.1293	5.1497	5.1898	5.1293	5.1898	5.1085	5.0444	5.8948	5.2479	6.1293	5.585	4.9307	4.858	5.0661	5.3038	5.1699	5.4594	5.3038	5.2668	4.9773	5.0444	5.4594	5.1293	5.2854	5.4594	5.4263
4	25	29|30	GTF2H3	Q13889	JHU01772.B4C25R30	4.5236	4.7549	5.0875	5.2288	5.2288	5.0661	5.0444	5	4.9307	5.0661	5.1085	5.1898	5.1497	5.0875	5.1085	5.1293	5.2095	5.1293	5.2479	5.3399	5.0224	5.0875	5.0444	4.9542	4.9069	5.1085	5.1085	5.2288	5.6294	5	5.2095	5.0875	5.0444	5.0224	5.6294	5	5.0661	5.0661	5.375	5.1898	5.3576	5.1085	5.2479	5.2095	5.0444	5.2288	5.2095	5.0875	5.0661	5.0661	5.1898	5.0224	4.9307	5.7142	5.1085	5.7279	5.3923	4.7814	4.858	5.0224	5.0661	5.0661	5.2668	5.2288	5.2668	5.1085	4.8826	5.3219	4.9069	5	5.2479	5.1898
4	26	29|30	RIDA	P52758	JHU01589.B4C26R30	4.5236	4.7814	6.4094	5.2288	5.3219	5.7415	5.2854	5.6724	5.375	5.5699	5.2095	5.3038	5.9887	5.3399	5.3576	6.1293	6.9715	5.3399	6.0768	7.1997	5.2854	5.5999	6.6147	5.5078	5.7279	5.3399	5.3038	5.8455	5.6724	5.3219	5.9658	5.3576	5.6865	5.1898	8.3061	5.3923	5.2479	5.3923	7.5774	5.4429	5.5546	5.2854	6.5157	6.0553	5.3038	5.3219	5.3576	5.7549	5.5236	5.5546	5.3399	5.3576	5.1898	7.8009	5.6724	9.543	7.1293	5.2095	5.1293	5.5546	5.7415	5.4263	6.7748	5.4757	7.2095	6.0661	5.1898	6.858	6.098	6.1799	7.5275	7.4179
4	27	29|30	EZR	P15311	JHU01725.B4C27R30	4.5546	4.7279	5.2854	5.1085	5.1898	5.0875	5.1497	5.1085	5.0224	5.2854	5.1293	5.1085	5.3923	5.1497	5.0224	5.2288	5.3923	5.1898	5.3923	5.7814	5.2095	5.4429	5.6439	5.1085	5.2479	5.2095	5.1085	5.4429	5.2479	5.1293	5.3576	5.1898	5.1293	4.9542	6.4676	5.1699	5.2095	5.1497	5.9658	5.2854	5.4757	5.1293	5.3923	5.4919	5.375	5.1497	5.3219	5.3038	5.2668	5.2479	5.4757	5.1497	5.1497	6.4838	5.1497	7.5157	5.6294	4.9307	4.9773	5.1293	5.4757	5.1293	5.7279	5.2288	5.5699	5.3399	4.9773	5.4594	5.1293	5.2095	5.9542	5.3923
4	28	29|30	ABRACL	Q9P1F3	JHU04812.B4C28R30	4.5236	4.7279	5.0224	4.9773	5.1898	5.0661	4.9542	4.8329	4.9307	5	4.9307	5.1085	5.0875	5.0224	4.9307	5.1085	5.3923	5.1293	5.1293	5.0444	5.1293	5.0661	5.0224	5.0224	5.1085	5.1699	4.9542	5.1085	5.0875	4.9307	5.1898	5.1699	5.0444	5.0444	5.4594	5.0224	4.9307	5.1293	5.1497	5.0444	5.3399	5.0875	5.2854	5.3038	4.9307	5.1085	5.0875	5.0661	5.0875	5	5.1085	5.0875	4.9307	5.2854	5.0224	5.3038	5.1497	4.7814	4.8329	4.9069	5.0224	5.0661	5.375	5.1085	5.2288	4.8826	4.9069	5.0875	4.858	4.9542	5.1085	5.0661
4	29	29|30	LINC00846	NA	JHU01645.B4C29R30	4.5546	4.7814	5.3399	5.1293	5.2668	5.1699	4.9307	4.9542	5.0224	5.2095	5.0661	5.1497	5.2095	5.1085	5.1497	5.2854	5.4757	5.1085	5.3923	5.7004	5.0224	5.3399	5.2479	5	5.0224	5.3038	4.9773	5.3219	5.9542	5	5.3219	5	5.0661	4.9542	6.5925	5.0875	5.5236	5.1699	6.1293	5.1497	5.4919	5.1085	5.4094	5.3038	5.1898	5.0875	5.1497	5.3399	5.2479	5.2095	5.2288	5.0875	5.0444	6.1699	5.2095	6.8329	5.8074	4.8329	4.9307	5.0875	5.4094	5.1497	5.5546	5.2854	5.6147	5.1699	4.8826	5.5999	5.1898	5.0661	5.6865	5.3219
4	30	29|30	CSPP1	A0A7I2V3F0	JHU01847.B4C30R30	4.4919	4.7004	5.3399	5.1497	5.1898	5.1699	5.1293	4.8329	5.1085	5.0224	4.9307	5.1293	5.3399	5.2479	5.1497	5.3038	5.4757	5.0444	5.3219	5.6582	5.1293	5.2479	5.2288	4.9773	5.1497	5.1699	5.0224	5.3038	5.2854	4.9307	5.2479	5.1898	5.2288	5.0661	6.4594	5.0875	5.1898	5.0875	6.1599	5.0875	5.375	5.0224	5.4263	5.5546	5.1293	5.1293	5.1898	5.3038	5.1497	5.6582	5.1898	5.0661	5.0661	6.4594	5.1898	7.224	6.1699	4.9069	4.858	4.9307	5.4094	5.0661	5.5699	5.2854	5.5392	5.1085	4.9542	6.1396	5.3923	5.3576	5.8455	5.4094
4	31	29|30	POLK	Q9UBT6	JHU01891.B4C31R30	4.4919	4.6724	5.2288	4.9069	5.1293	5.1085	5.1699	4.8074	5.1699	5.0875	4.9773	4.9069	5.1699	5.1293	4.9307	5.0875	5.375	5.1699	5.3576	5.3038	5.0661	5.2288	5.0661	4.9773	5.0444	5.0444	4.9542	5.1898	5.1497	5.0224	5.1898	5.0875	5	5.0444	6.0334	5.0444	5	5.1699	5.7279	5.1293	5.3399	5.1085	5.2479	5.4094	4.9307	5.3219	5.1293	5.1898	5.3219	5.1898	5.2288	5.1085	4.9542	5.7814	5.2479	6.4676	5.5699	4.8329	4.7004	5.0224	5.2288	5	5.3923	5.2854	5.2668	5.1293	4.8826	5.3923	5.1293	5.1699	5.4429	5.2479
4	32	29|30	PRELID2	Q8N945-3	JHU01702.B4C32R30	4.5236	4.7004	5.4594	5.1699	5.3923	5.4757	5.2095	4.9307	5.1699	5.4263	5.1293	5.1293	5.4919	5.2854	5.2668	5.4757	5.8329	5.5392	5.5699	6.7616	5.1699	5.2668	5.3219	5.2479	5.2095	5.0875	4.9542	5.7004	6.585	5.0875	5.3923	5.1699	5.3219	5.2095	7.5584	5.0875	5.1497	5.1898	6.8265	5.1699	5.8948	5.1699	5.7814	5.585	5.2668	5.2095	5.1085	5.375	5.375	5.3219	5.2288	5.1497	5.2095	7.3707	5.1898	8.2456	6.6935	4.9307	5.0875	5.1293	5.4429	5.2479	6.2761	5.4919	6.3576	5.6865	4.8074	6.4998	5.8948	5.8455	6.7074	6.2288
4	1	31|32	ZMYM5	Q9UJ78-2	JHU02205.B4C1R32	4.5546	4.7279	5.0444	5.0444	5.2854	5.9658	5.0224	4.9542	5	5.1293	5	5.1898	5.3038	4.9542	5.1497	5.1898	5.5078	5.0444	5.1898	5.5236	4.9307	4.9542	5.3038	5.0661	5.2095	5.1497	4.9542	5.1085	5.2668	4.9307	5.0661	4.9773	4.9773	5.0444	6.5236	5.0444	4.9773	5.1497	5.7279	5.1699	5.5078	5.0444	5.2479	5.0875	5.0875	5.0224	5.1699	5.1497	5.0661	5.2288	5.0875	5.0875	4.9542	6.0661	5.0661	6.9069	5.6147	4.7814	4.7814	5.2854	5.1085	5	5.3923	5.1497	5.7004	5.0224	4.8074	5.4094	5.1085	5.1293	5.4094	5.3399
4	2	31|32	IRF4	Q15306	JHU01970.B4C2R32	4.5546	4.858	5.5392	5.0444	5.4594	5.3219	5.3576	7.676	5.1497	5.2668	4.9773	5.2854	6.4594	5.3038	5.3038	5.375	5.9307	5.375	5.5699	6.098	5.2288	5.2668	5.5078	5.1085	5.2288	5.1699	5.0444	5.4429	6.7814	5.1699	5.5392	5	5.1699	5.0875	7.3354	5.0661	5.1699	5.3923	6.7415	5.4263	5.5546	5.2095	6.0553	5.375	5.1085	5.1497	5.2288	5.2095	5.2288	5.3399	5.2095	5.0661	4.9307	6.8138	5.5392	8.2644	6.4676	5.1085	4.8329	5.0661	5.2095	5.0875	6	5.3399	5.9773	5.3576	5.1085	5.9189	5.4757	5.4757	5.9069	5.9658
4	3	31|32	GLYAT	Q6IB77-2	JHU01584.B4C3R32	4.5546	4.7279	5.3219	5.1898	5.0444	5.3576	5	4.9542	5.1085	5.0224	5.0444	5.0444	5.5392	4.9307	5.0875	5.2095	5.585	5.1699	5.3399	6.1898	5.0661	5.1293	5.2668	5.1085	5	5.0661	5	5.2288	5.4594	4.9069	5.4757	4.9542	5.1085	5.1898	6.9715	5.1497	5.4263	5.2288	6.4919	5.1497	5.2668	4.9773	5.4094	5.375	4.9542	5.2095	5.1898	5.1699	5.2668	5.1085	5.2668	5.1699	5.1293	6.858	5.0661	8.0607	6.3837	4.7814	4.7814	4.8826	5.1293	5.1085	5.7549	5.3576	5.9069	5.1699	4.7279	5.9773	5.5999	5.4594	5.858	5.7682
4	4	31|32	SHD	Q96IW2	JHU02186.B4C4R32	4.5546	4.7279	5.2854	5.0224	5.1497	5.3399	5.5392	5.3219	6.7748	7.2761	5.1293	5.4757	6.9129	5.1293	5.4263	10.9848	5.8826	5.2668	5.5699	6.0875	5.7142	5.375	6.3219	5.2095	5.3576	5.5392	5.1085	5.7549	5.3399	5.6582	5.8074	5.2288	5.4263	5.4094	7.1396	6.585	5.4757	5.4094	6.1898	7.4221	5.6582	5.7814	5.7004	6.0112	5.2095	5.4429	6	5.2095	5.3576	5.7004	5.5078	5.7004	5.0224	6.6511	5.2095	7.9159	7.5507	5.1497	5.0875	5.375	5.4429	5.2854	6.1293	5.4757	6.5392	5.8202	5.0661	5.8704	5.7279	5.8455	7.3923	5.7682
4	5	31|32	TBC1D20	Q96BZ9	JHU02006.B4C5R32	4.5546	4.8826	5.1085	5.0224	5.2288	5.1293	5	5	4.9773	5.0875	4.9542	5.2668	5.1898	4.9307	5	5.1699	5.2479	5.0444	5.2288	5.4429	5.0661	5.0224	5	5	5.0875	5.0444	4.9542	5.2095	5.375	4.8826	5.1699	5	5.1898	4.9542	6.3487	5	5.0224	5.0661	5.6865	5.1699	5.2095	5.1085	5.3219	5.1085	4.9542	5.1293	5.0875	5.0224	5.0661	5.1293	5.0224	5.0875	5.0444	5.7944	5.1293	6.7279	5.5392	4.858	4.7814	4.8826	5.1898	4.9773	5.4263	5.0875	5.375	4.9307	4.7549	5.2668	5.1898	5.0661	5.4594	5.1898
4	7	31|32	TGM2	P21980-2	JHU02291.B4C7R32	4.5236	4.8074	5.3219	5.2854	5.5699	5.2854	5.3219	5.1898	5.2288	5.0875	5.0224	5.2095	5.4919	5.2479	5.2288	5.2095	5.7549	5.4919	5.5699	5.8329	5.2479	5.3038	5.5999	5.1293	5.1898	5.1898	5.1085	7.0444	6.9189	5.3219	5.3399	5.1497	5.3576	5.1497	6.9944	5.1497	5.0875	5.2095	6.3837	5.3038	5.5392	5.0875	6.0112	5.375	5.0661	5.1699	5.2854	5.3576	5.2479	5.3399	5.1699	5.1699	5.0444	6.4998	5.2479	7.9099	6.0553	4.858	5.1497	5.3038	5.3219	5.1293	5.7814	5.2668	5.8826	5.5236	4.858	5.9425	6.0334	5.4429	5.9542	5.6439
4	8	31|32	F3	P13726	JHU01574.B4C8R32	4.5236	4.7279	5.3576	5.0444	5.2668	5.3576	5.2479	5.2479	5.1898	5.1898	5.0661	4.9773	5.4757	5.1497	5.1898	5.4594	5.6439	5.1497	5.375	5.8704	5.1898	5.1699	5.6147	5.0444	5.1497	5.1085	5.1497	5.375	6.1085	4.9542	5.5078	5.0661	5.1497	5.0444	7.4798	5.1497	5.0875	5.2095	6.1997	5.0875	5.5236	5.0661	5.6439	5.4263	5.1293	5.1699	5.1497	5.2854	5.2479	5.1293	5.2479	5.0224	4.9773	6.7944	5.2479	8.0417	6.1799	4.9307	4.8329	5.0444	5.4429	5	6.0661	5.3923	6.0875	5.4094	5.0444	6.1497	5.7944	5.4429	6.1293	5.8329
4	10	31|32	ARL6IP4	A0A0C4DG62	JHU02209.B4C10R32	4.5236	4.6724	5.2095	5.0224	5.0444	5.1699	5.0444	5.2288	5.1293	5.0875	4.9773	4.9542	5.3576	5.1699	5.1699	5.1293	5.5236	5.0224	5.2479	5.5078	5.1293	5.0661	5.4263	5.0224	5.2479	5.1497	5.0661	5.5546	5.1898	5.0444	5.5236	5.1699	5.2095	5.2288	6.9773	5.0661	5.0875	5.1293	5.8455	5.1699	5.5392	5.0875	5.6724	5.2854	5	5.1085	5.2095	5.2668	5.1293	5.0661	5.1898	5.1497	5.0224	6.2854	5.3038	7.1898	5.7415	4.8826	4.7549	5.2854	5.3219	5.1497	5.6294	5.1497	5.6865	5.2288	4.9773	5.5999	5.2479	5.2095	5.7142	5.585
4	11	31|32	NFKBID	Q8NI38-3	JHU02167.B4C11R32	4.5236	4.7549	5.4094	5.0661	5.3923	5.3038	5.1085	5.1293	5.1898	5.1699	5.0224	4.9307	5.4757	4.9542	5.0875	5.0875	5.4094	5.1085	5.2854	5.7944	5.1497	5.2288	5.2668	5.0224	5.2095	5.0875	4.9773	5.4429	5.7814	4.9307	5.2479	4.9773	5.1085	5.1293	6.9366	5.1085	5.2095	5.0444	6	5.1898	5.3923	4.9307	5.5236	5.4094	4.9542	5.1293	5.1085	5.2095	5.2095	5.2095	5.2095	5.1085	4.9069	6.6582	5.1497	7.7313	6.2192	4.7814	5.1085	4.9773	5.1898	5.0661	5.9542	5.2288	6.1189	5.2288	4.9307	6.2384	5.4757	5.5546	5.8948	5.585
4	12	31|32	INTS12	Q96CB8	JHU01969.B4C12R32	4.5546	4.7279	5.1898	5.0224	5.0661	5.0444	5.1085	5	5.1293	5.0875	4.9773	5	5.2288	5.0875	4.9773	5.0875	5.2854	5.0224	5.2095	5.4429	5.1497	5.0444	5.1293	5.1085	4.9542	5.1085	4.9773	5.2479	5.0661	4.9307	5.3038	5.0224	5.0875	5.1293	6.4179	5.1699	5.0444	5.0661	5.7549	5.0661	5.4263	5.0224	5.3399	5.1085	4.9542	5.1293	5.0444	5.3923	5.1085	5.0224	5.0875	5	4.9542	5.7415	5.0444	6.4919	5.4919	4.7549	4.8074	4.9542	5.2479	5.1293	5.4094	5.2288	5.4263	5.0444	4.9069	5.7415	5.0661	5.1898	5.4757	5.4757
4	13	31|32	BIN3	Q9NQY0-2	JHU02212.B4C13R32	4.5546	4.7004	5.4757	5.1085	5.2854	5.4263	5.2668	4.9773	5.0661	5.2095	5.1085	5	5.5546	5.0224	5.1085	5.3576	5.7944	5.4094	5.3399	6.1497	5.1085	5.2854	5.7682	5.1085	5.2479	5.1293	5.0875	5.4919	5.8948	4.9773	5.3399	5.1898	5.2095	5.2479	7	5.1699	5.1293	5.1085	6.4263	5.2288	5.585	5.1497	5.6582	5.4429	4.9542	5.1293	5.2479	5.3399	5.1898	5.2095	5.0875	5.0875	5.1085	6.7347	5.1699	7.7515	6.3219	4.8074	4.9773	5.3399	5.3923	5.0661	5.8455	5.4429	6.0334	5.5546	5.0444	6.1396	5.4263	5.4594	5.8826	5.5999
4	14	31|32	HBA1	P69905	JHU02053.B4C14R32	4.585	4.7549	5.1699	5.0444	5.2668	5.3399	5.1898	4.8826	5.0875	5.1293	5.2668	5	5.4594	5.0444	5.0661	5.375	6.2668	5.0661	5.2479	5.2479	5.1497	5.0661	5.4757	5.0661	5	5.1497	5.0224	5.2479	5.1293	4.9307	5.2288	5.0661	5.1699	5.1085	6.1396	5.3038	5.0224	5.0444	5.6439	5.1497	5.3399	5.1085	5.6294	5.3923	5.0224	5.1497	5.1497	5.1293	5.4094	5.3923	5.0661	5.0661	4.9773	5.9069	5.1898	6.7814	5.6865	4.8826	4.9307	5.0444	5.4094	5.0875	5.5078	5.1699	5.5699	5.0875	4.9069	5.5236	5.1497	5.1898	5.3219	5.2854
4	15	31|32	ERVMER34-1	Q9H9K5	JHU16184.B4C15R32	4.585	4.7549	5.1293	5.1293	5.0224	4.9069	4.9773	4.858	5.1085	5.0444	5.0444	4.9542	5.1085	4.9773	4.9773	4.8826	5.2095	5.0444	4.9542	4.8826	4.9542	5	5	4.9307	5.0224	5.0224	5	5.2095	5	4.8826	5.2479	5.0661	5.0875	5.1293	5.3219	5.3399	5	5	4.9542	5.0875	5.3923	5.0224	5.1497	5	4.9307	5.1085	5.0875	5.0875	5.0661	5.0661	5.0661	5.1293	4.9542	5.0444	4.9773	4.8329	5.0661	4.6439	4.7549	4.8074	5.0875	4.9542	5.0875	5.1497	5	4.9307	4.7814	4.9307	4.7004	4.7814	4.9307	4.9773
4	19	31|32	ANP32A	P39687	JHU02115.B4C19R32	4.5546	4.6724	5.1699	5.2479	5.5699	5.1085	4.9773	5.1293	5.1699	5.1497	5.2288	5.1085	5.4429	5.2095	5.3576	5.0875	5.2668	5.2095	5.2854	5.2668	5.0875	5.3219	5.6582	4.9542	5.2095	5.2854	5.1293	5.4263	7.8106	5.6147	5.3219	5.1898	5.0661	5.0444	6.7814	5.2479	5	5.3399	5.4594	5.3399	5.4594	5.1085	5.6439	5.1497	5.5546	5.1898	5.2854	5.2479	5.1293	5.2288	5.1293	5.0224	5.0661	5.9069	5.0661	6.375	5.5236	5	4.7549	6.6147	5.3219	5.1293	5.5236	5.4429	5.4919	5.1898	4.8826	5.8704	5.9887	5.0661	5.6294	5.4094
4	21	31|32	C9orf78	Q9NZ63	JHU02218.B4C21R32	4.5236	4.6439	5.2668	5.0661	5.2288	5.2479	5.0444	5.0224	4.9773	5.0875	5	5.0875	5.3038	5.0661	5.0661	5.2288	5.4429	5.0875	5.3219	5.7814	5.0875	5.2095	5.1699	5	5	5	5	5.4094	5.1293	4.9307	5.2095	5.0224	5.1898	5.2854	6.4676	5.1293	5.1293	5.1497	6.0334	5.2095	5.4429	4.9773	5.3219	5.4094	5.1085	5.0875	5.0875	5.1497	5.1699	5.0444	5.1293	5.1293	5.1497	6.1799	5.1085	6.6366	5.858	4.9542	4.7279	5.0875	5.1699	5.0661	5.585	5.1699	5.5699	4.9307	5.0444	5.6439	5.2288	5.4094	5.6147	5.4429
4	22	31|32	SP2	Q9BRW5	JHU02096.B4C22R32	4.5546	4.7004	5.2668	5.0661	5.1497	5	5.1293	4.9307	5.1085	5.1085	4.9069	4.9773	5.2095	5	5.1085	5.0875	5.2288	5.0661	5.1293	5.3219	5.1497	5	5.0875	5.0224	4.9773	5.0224	4.9307	5.2288	5.4429	5	5.1085	5.0224	5.1085	5.0875	5.7682	5.0444	4.9307	5.0444	5.4263	5.0661	5.4919	5.0224	5.2095	5.0875	5.0661	5	5.1699	5.1497	5.1898	5.1293	4.9773	5.1085	4.9542	5.585	5.1085	5.9658	5.3399	4.858	4.9069	4.8826	5.2668	5.0661	5.3399	5.1699	5.3219	4.9307	4.8074	5.2668	4.9307	5.2288	5.3576	5.2854
4	24	31|32	GLUD2	Q9BSD0	JHU02142.B4C24R32	4.5236	4.7814	5.4094	5.0224	5.5699	5.2095	5.0661	5.1699	5.1293	5.1085	4.9307	5.1085	5.5546	5.1898	5.0875	5.2288	5.6724	5.4263	5.4263	5.8948	5.1898	5.1293	5.3576	5.0224	5.1497	5.1497	5.1085	5.4919	7.0607	4.9773	5.375	5	5.1293	5.1293	6.9129	5.1085	5.2854	5.2479	6.2192	5.1085	5.5392	5.1699	5.5078	5.3038	5.0875	5.1898	5.1699	5.2668	5.3219	5.1085	5.0444	5.1293	4.9542	6.7211	5.0875	7.5118	5.9542	5.0661	4.9307	5.0875	5.3219	5.1699	5.7814	5.2095	5.9425	4.9773	4.9773	5.5999	5.3576	5.3576	5.7415	5.5699
4	25	31|32	P3H2	Q8IVL5-2	JHU02160.B4C25R32	4.5236	4.7814	5.5392	5.1898	5.7415	5.2854	5.1293	5.0444	5.0875	5.1699	4.9307	5.3576	5.5392	5.2095	5.1293	5.2479	5.4594	5.5699	5.4594	5.8455	5.2668	5.0875	5.4263	5.0224	5.1699	5.0661	5.0875	5.6147	7.1799	5.0224	5.585	5.0875	5.2479	5.1898	6.7682	5.0875	4.9773	5.1293	6.1497	5.2854	5.7142	5.0661	5.5392	5.3038	5	5.1085	5.1293	5.1898	5.2668	5.1898	5.2095	5.1898	5.0224	6.4346	5.0661	7.2854	5.858	4.9542	4.9307	5.0661	5.375	5.0661	5.5999	5.3219	5.8202	5.0444	4.7814	5.5999	5.3399	5.1898	5.7279	5.4757
4	26	31|32	CD300LF	Q8TDQ1-4	JHU01937.B4C26R32	4.4919	4.858	5.3399	5.1898	5.1497	5.1085	5.0875	4.9773	5.0875	5.0875	5.0661	5.1699	5.3219	5.3038	5.0661	5.3219	5.7142	5.3219	5.3038	6.0444	5.0444	5.2288	5.4094	5.2095	5.0444	5.0444	5.0224	5.4919	5.7814	5.0875	5.3219	5.0661	5.3038	5.1085	6.7814	5.1898	5.0224	5.0875	6.4998	5.2095	5.4263	5.1293	5.4094	5.3923	5.1085	5.0661	5.0661	5.3038	5.1497	5.0661	5.2095	5.0224	5	6.6294	5.1898	7.2384	6.2384	4.9069	5	5.1293	5.2668	5.0875	5.7279	5.2479	5.7944	5.1085	5.0661	5.9542	5.5236	5.3038	5.7279	5.7415
4	27	31|32	NDUFS7	O75251	JHU02067.B4C27R32	4.5236	4.7549	5.2479	5.5546	5.7549	5.1898	5.1497	4.858	5.1898	5.0661	4.9542	5.1085	5.3923	5.1497	5	5.2479	5.5078	6.9773	5.1898	6.2384	5.2288	5.3038	5.3399	5.1085	5.0875	5.1699	4.9773	5.7682	6.9366	5	5.2854	5.1293	5.0444	5.0661	8.0224	5.1898	5.7279	5.1293	5.9542	5.0661	5.375	5.1293	5.4594	5.2479	5.1293	5.0661	5.0661	5.4094	5.1898	5.1898	5.0875	5.0875	5.0224	6.2384	5.1497	7.1344	5.7142	4.858	4.9542	5.0875	5.2288	5.0444	6.4757	5.4094	5.6724	5.0661	4.9069	5.3576	5.2095	5.2095	5.6724	5.4429
4	28	31|32	TMEM101	Q96IK0	JHU02292.B4C28R32	4.5236	4.858	5.585	5.0875	5.3399	5.6865	5.1898	5.2095	5.2479	5.3399	5.1085	5.3219	5.6439	5.2668	5.1898	5.3038	6.3038	5.3219	5.6439	6.4094	5.3576	5.4919	5.6865	5.1497	5.1085	5.2288	5.2288	5.5392	5.585	5.4263	5.6294	5.1293	5.5546	5.0875	7.858	5.2288	5.1699	5.375	6.7279	5.2854	5.6582	5	5.6147	5.6147	5.1085	5.1699	5.3038	5.375	5.5078	5.2095	5.2479	5.375	5.1085	7.0056	5.3038	8.3174	6.8074	5	5	5.0875	5.4429	5.3219	6.2288	5.3219	6.4429	5.3038	5.1085	6.8455	6	5.7415	6.4179	6.2574
4	29	31|32	BCAP29	Q9UHQ4	JHU02024.B4C29R32	4.4919	4.8074	5.4757	5.3399	5.2095	5.4757	5.0875	5.2854	5.3576	5.1085	5.2095	5.2668	5.5392	5.3038	5	5.4429	5.6439	5.1497	5.3219	5.8948	5.2095	5.5078	5.858	5.2095	5.0875	5.1898	5.2479	5.3219	5.3038	5.2479	5.3576	5.2668	5.2288	5.1699	7.1189	5.2288	5.1898	5.3923	6.2668	5.1497	5.5078	5.2479	5.6865	5.4919	5.2668	5.1497	5.3399	5.3219	5.4094	5.3576	5.2479	5.2854	5.0224	6.6439	5.0875	7.5196	6.0112	4.9307	5	5.0875	5.3038	5.2668	5.7549	5.2668	5.8826	5.4429	4.9069	5.8704	5.6582	5.585	6.1189	5.7549
4	30	31|32	BIN3	Q9NQY0-2	JHU02212.B4C30R32	4.5236	4.7814	5.0661	5.0224	5.1497	5	5	4.9542	5	4.9773	4.9542	5.0224	5.1497	5.0661	4.9307	5.0444	5.2668	4.9542	5.1293	5.0444	5.0444	5.1085	5.1699	5.0661	5.0444	4.9307	5.0444	5.1497	5.1085	5.0444	5.1699	5.0224	5.0661	5.2095	5.3923	5.1085	4.9773	5.1085	5.2095	5.0444	5.5078	5.0224	5.4094	5.2479	4.9773	5.2095	5.0444	5.0875	5.1293	5.0444	5.1293	5.1497	5	5.3038	5.1293	5.2095	5.0875	4.8074	4.858	4.9307	5.1085	5.0875	5.3038	5.1293	5.1085	5.0661	4.8329	4.9542	4.8329	4.9069	5.1497	4.9773
4	31	31|32	HM13	Q8TCT9	JHU02247.B4C31R32	4.4919	4.858	5.3219	5.2095	5.3219	5.1699	5.0661	5.5078	5.0444	5.1085	5.0875	5.1699	5.3576	5.1293	5.1085	5.2095	5.5236	5.3219	5.2095	5.6294	5.0661	5.1497	5.3219	4.9773	5.1898	4.9773	5.2288	5.3399	6.1799	4.9307	5.3038	5.1699	5.0875	4.9773	6.4094	5.1085	5.1085	5.2095	5.8455	5.2479	5.3219	5.1497	5.4429	5.3399	5.1699	5.2288	5.1497	5.2479	5.1699	5.1699	5.1699	5.0224	5	6.1898	5.0444	7.0607	5.6294	4.8329	4.8826	5.3038	5.2854	5.1699	5.5078	5.2668	5.5078	5.2854	4.8329	5.6439	5.2479	5.0444	5.5078	5.2854
4	32	31|32	MGST3	O14880	JHU02062.B4C32R32	4.4919	4.6724	5.4094	5.3219	5.4429	5.2854	5.1497	5.1085	5.2854	5.3219	5.1293	5	5.3399	5.0224	5	5.1497	5.6724	5.8074	5.3219	5.9425	5.1293	5.2095	5.3576	5.2288	5.1293	5.0875	5.0661	5.3576	6.098	5.0444	5.4594	5.0661	5.0875	5.2479	7.4878	5.1699	5.2095	5.1085	6.0553	5.375	5.375	5.1898	5.6724	5.4094	5.2095	5.3219	5.375	5.3399	5.2668	5.1898	5.1898	5.2288	4.9307	6.4594	5.1497	7.7004	6	4.9542	4.8826	5.0661	5.2854	5.2479	6.0112	5.4919	5.9773	4.9542	4.9307	5.7944	5.2668	5.2288	5.7682	5.585
4	1	33|34	TCEAL3	Q969E4	JHU02196.B4C1R34	4.585	4.9307	5	5.3219	5.375	5.1898	5.0444	5.0444	4.858	5.375	4.9069	5.1293	7.29	5	5.9307	5.4263	5.6147	5.9542	5.2668	5.4919	5.1293	5.7549	5.5236	5	5.1497	5.2668	5	5.4757	5.1085	5.0224	5.4429	5.1085	5.0224	5.1085	6.3663	5.0661	5.0224	5.1085	6.2946	5.3219	5.5392	5.0224	7.2854	5.4263	5	5.4094	5.2854	5.1085	8.7245	5.1085	5.0661	5.1293	5.0224	5.9069	5.0875	7.2715	5.5999	4.9069	4.8074	4.9542	5.1699	5.0224	5.5999	5.8455	5.5546	5.6582	4.858	5.5699	5.2288	5.0661	5.5546	5.4429
4	2	33|34	CD300LB	A8K4G0	JHU01936.B4C2R34	4.585	4.8329	6.4094	5.5078	5.7944	6.2854	5.3399	5.6439	5.4094	5.375	5.2479	5.4757	5.858	5.5546	5.3038	7.6439	6.4838	5.7944	6.1085	7.4051	5.5999	5.7142	6.0224	5.5078	5.3219	5.3038	5.2095	6.3487	7.4798	5.2288	5.6439	5.4263	5.5699	5.1497	8.1523	5.375	5.2854	5.5078	7.1447	5.6147	5.6865	5.1699	6.0661	6.3399	5.4094	5.3219	5.4263	5.4094	5.4757	5.4757	5.3038	5.4263	5.3576	7.2479	5.4429	8.9396	7.2479	5.1293	5.2668	5.2668	5.7944	5.3576	6.8329	5.7142	6.9129	6.0224	5.0444	7.5661	6.9425	6.1189	7.7279	6.6795
4	3	33|34	RPE	Q96AT9	JHU01997.B4C3R34	4.585	4.6724	5.4263	5.0661	5.0444	5.4429	5.1293	4.9542	5.2288	5.3219	5.4919	5.0875	5.4429	4.9773	5	5.5999	5.8074	5	5.5078	6.1189	5.0875	5.1497	5.4263	5.2479	5.1699	5.0444	5.1497	5.3219	5.1497	5.0224	5.4757	5.1497	5.2479	4.9307	7.6366	5.1293	5.3038	5.0875	6.7616	5.2095	5.3038	5.0661	5.7549	5.375	5.0224	5.0661	5	5.2479	5.2479	5.1699	5.1699	5.0444	4.9307	7.2574	5.2479	8.3966	6.5078	4.9307	4.7814	4.858	5.2479	5.0661	5.9542	5.3923	6.0768	5.3219	4.7814	6.0875	5.3219	5.5078	6.2095	5.9425
4	4	33|34	GLYATL1	Q969I3	JHU02143.B4C4R34	4.585	4.6724	5.0224	5.3038	5.1497	5.0444	5.0875	4.8826	4.9069	4.9773	5.1293	5.1699	5.3399	4.9773	4.9307	5.3923	5.375	5.2854	5.3576	5.4594	5	5.0444	5.1293	5	5.0444	5.1497	5	5.2668	5.6582	5.1085	5.0875	5.1497	5.1293	5	6.5699	5.0661	5.2288	5.0444	5.7142	5.0661	5.375	5.0224	5.2479	5.2095	5.0224	4.9773	5.1085	5.0875	5.0661	5.0661	5.0661	5.1497	4.9307	6.2288	5.0875	6.9887	5.4757	4.7279	4.7814	4.9307	5.1898	5	5.5078	5.2668	5.4263	5.0444	5.0224	5.4919	4.8826	5.2095	5.4429	5.3038
4	6	33|34	ZDHHC6	Q9H6R6-2	JHU02204.B4C6R34	4.5546	4.7004	5.1293	5.1699	5.1497	5.3399	5.0224	4.9773	4.858	5.1293	4.9773	5.0875	5.3399	5.0444	5.1699	5.3576	5.2854	5.2479	5.4094	5.5699	5.2095	5.3038	5.3399	5.0661	5.2854	5.1085	5.0444	5.4263	6.4429	5.0224	5.1898	5.0661	5.1497	4.9542	6.8074	5.1497	4.9773	5.1293	5.9189	5.0875	5.2095	5.0661	5.4263	5.3219	5.1898	5.0875	5.0224	5.1497	5.1497	5.0661	5.0444	5.2288	4.9542	6.5236	5.1699	7.4717	5.7682	4.9773	4.8074	5.0661	5.3038	5.1898	5.5999	5.2854	5.7142	4.9773	4.8329	5.7142	5.2479	5.1699	5.7004	5.6582
4	7	33|34	GSTM3	P21266	JHU02244.B4C7R34	4.5546	4.6724	6.7682	5.1699	5.3399	7.1649	5.8202	5.9773	5.8329	6.1497	5.3399	5.3576	6.4009	5.2479	5.6439	6.5314	7.4717	5.3923	6.7347	7.6795	5.4263	6.0112	6.5774	5.7814	6.2854	5.4429	5.8074	5.8074	6.1497	5.7814	6.4919	5.5699	6.2095	5.1085	9.4757	5.3219	5.585	5.585	7.9099	5.6294	5.7415	5.2288	7.4959	6.6795	5.4263	5.3219	5.4094	5.6865	5.8202	5.4594	5.3399	5.3923	5.1699	9.0098	5.7682	10.4341	8.4471	5.6724	5.2854	5.9773	5.7944	5.3576	7.3576	6.3923	8.0688	6.2761	5.0875	7.4471	6.3923	6.6294	8.3663	8.4696
4	11	33|34	OXNAD1	Q96HP4	JHU02174.B4C11R34	4.585	4.6724	6.0224	5.2854	5.2095	5.3399	5.3399	5.0444	5.0875	5.3923	4.9542	5.2668	5.7004	5.1293	5.3399	5.8074	6	5.3923	5.7142	6.7682	5.2095	5.7814	5.7549	5.1293	5.0661	5.0224	5.0661	5.5078	5.5999	5.1085	5.4919	5.1898	5.2668	5.0444	7.9099	5.2288	5.1898	5.3219	6.96	5.2854	5.5999	5.1699	5.8704	5.7004	5.2854	5.2288	5.1085	5.2288	5.3219	5.1497	5.1699	5.2288	5.0661	7.3129	5.1898	8.5488	7.0279	4.9542	5.0444	5.1497	5.5392	5.1085	6.2668	5.4094	6.4919	5.4429	4.9307	6.858	5.8826	5.7682	6.7142	6.3219
4	12	33|34	TNIP1	Q15025	JHU02010.B4C12R34	4.585	4.6724	5.0875	4.9069	5.1699	5.1085	5.0875	5.1085	4.9542	5	5.1898	5.1085	5.0875	4.9069	5	5.1497	5.375	5	5.2668	5.5078	5.1898	5.8202	5.1293	5.0224	5.1497	5.0875	4.9307	5.1293	5.1898	4.9773	5.2854	5.0875	5.0444	5.1497	5.9658	5.1293	5.0444	5.0661	5.6294	5.2095	5.3399	4.9069	5.3576	5.0444	5.0875	5.0661	5.0661	5.1699	5.1898	5.0444	5.1497	5.0224	5.0875	5.8826	5.0875	6.4179	5.5078	4.8826	4.8074	4.8826	5.1085	5.0875	5.4919	5.2095	5.585	5.1497	4.9773	5.4757	5.0875	5.0875	5.4757	5.3399
4	14	33|34	CDC23	Q9UJX2-2	JHU02034.B4C14R34	4.5236	4.7814	5.3219	5.0661	5.1293	5.2479	5.2095	4.9542	4.8826	4.9773	5.0661	5.0875	5.4429	4.9542	4.9542	5.2854	5.5078	5.0661	5.3038	5.5699	5.0224	5.2095	5.4263	5.0661	5.2668	5.1699	5	5.2854	5.7415	5	5.3219	5	5.2668	5	7.0334	5.1898	5.0875	5.1898	6.2668	5.2288	5.2479	4.8826	5.375	5.4094	5.0224	5.0444	5.1085	5.1699	5.2479	5.1898	5.2288	4.9773	5.0224	6.6073	4.9773	7.5999	5.9658	4.7814	4.9773	4.8826	5.2668	5.0444	5.5392	5.4094	5.7142	5.0444	4.7814	6.4838	5.3219	5.4263	5.9069	5.7279
4	15	33|34	TMEM14A	Q9Y6G1	JHU02008.B4C15R34	4.585	4.6724	5.2288	5.1085	5	5.3038	5	4.8826	5.0444	5.1497	4.9542	5.0224	5.2668	5	5.0224	5.3038	5.4919	5.0444	5.1699	5.6865	5.0875	5.1898	5.3038	5.0661	5.0444	5.0661	5.0444	5.1497	5.2095	5	5.3399	5.1497	5.0661	5.0661	6.5314	5.3576	5.0444	5.2095	5.9069	5.0875	5.2854	4.9542	5.2095	5.1497	5.0224	5.0224	5	5.1699	5.0875	5.2288	5.0875	5.0875	5.0875	6.4263	5.0444	7.4512	5.7944	4.7549	4.9307	4.9773	5.3038	5.1898	5.5236	5.3399	5.5699	4.9773	4.8329	5.4757	4.9773	5.375	5.8202	5.5236
4	16	33|34	NOL6	A0A0C4DFX0	JHU02169.B4C16R34	4.5546	4.7279	5.3219	5.2668	6.3219	5.3038	5.0224	5.0444	5.1293	5.1085	5.0661	5.1497	5.4919	5.3923	4.9307	5.2288	5.6724	5.8329	5.6294	6.0224	5.3038	5.3219	5.7814	5.1699	5.1497	5.2288	4.9773	5.7814	8.2527	5.1085	5.4263	5.1699	5.1293	5.1898	6.8517	5.1898	6.4512	5.2668	6.1898	5.1085	5.6147	5.1085	5.7549	5.5236	5	5.0444	5.2668	5.3038	5.1497	5.375	5.1085	5.1497	5.0224	6.6582	5.1497	7.6073	5.8074	5.1293	4.9542	5.0444	5.4094	5.0224	5.7415	5.3399	6.0875	5.1293	4.8826	5.6147	5.375	5.3576	5.7682	5.6294
4	19	33|34	TMEM176A	Q96HP8	JHU02198.B4C19R34	4.5546	4.8329	5.5078	5.1497	5.2479	5.5078	5.1293	5.2479	5.1085	5.2854	4.9542	5.3038	5.5699	5.0444	5.1085	5.4757	5.9069	5.0661	5.5546	6.1699	5.1898	5.1898	5.4757	5.2479	5.2668	5.1497	5.1898	5.3038	5.3576	5.0875	5.3923	5.3038	5.375	5.2288	7.6475	5.0875	5.0661	5.2288	6.5392	5.3399	5.4263	5.0224	5.7549	5.3576	5.1898	5	5.1293	5.2854	5.3219	5.1898	5.1085	5.1293	5.0444	7.1948	5.2854	8.4878	6.6294	4.9307	4.8329	5	5.3576	5.1293	6.2288	5.5699	6.2668	5.4094	4.8826	6.4919	5.5699	5.7944	6.4346	5.9425
4	20	33|34	ITFG1	Q8TB96	JHU01972.B4C20R34	4.5546	4.7279	5.2479	4.9542	5.0444	5.2668	4.9307	4.8826	4.8329	5	4.9542	5.2095	5.375	4.9069	4.9773	5.2095	5.3576	5.0875	5.375	5.4757	5.0661	5.2668	5.1293	5	5	5.1293	4.9542	5.2479	5.2854	5	5.5999	5.1085	5.3399	5.1898	6.5236	5.1293	5.1085	5.0661	5.7682	5.0224	5.4594	5.1085	5.5236	5.1898	5.1085	4.9773	5.0661	5.2854	5.2095	5.1085	5.1293	5.0444	4.9773	6.0875	5.0224	6.7814	5.7279	4.858	4.7814	4.9542	5.3219	5.1085	5.4094	5.3038	5.2288	5.0661	4.8329	5.6147	5.1497	5.2668	5.858	6.0112
4	21	33|34	PHAF1	Q9BSU1	JHU02214.B4C21R34	4.585	4.8074	5.4594	5.2668	5.8948	5.3923	4.9773	5.0444	5.0875	5.2288	5	5.1497	5.4094	5.1085	4.9773	5.2479	5.5546	5.4757	5.375	6.3837	5.2854	5.0661	5.3923	5.1293	5.0661	5.1898	4.9773	5.5999	7.5661	5.0875	5.4263	5.0661	5.1497	5.1085	7.0056	5.2288	5.0875	5.1497	6.1997	5.2095	5.4263	5.0875	5.6439	5.3038	5.1293	5.1293	5.1293	5.1699	5.1699	5.4263	5.0875	5.1293	4.9542	6.7074	5.1898	7.4221	6.0334	4.858	4.7549	5.0875	5.4429	5.0661	5.8826	5.4757	5.9069	5.1085	5.0224	5.9658	5.3219	5.3923	6.0112	5.6294
4	22	33|34	ANKDD1A	A0A0C4DGZ7	JHU15773.B4C22R34	4.585	4.8329	4.9307	5.0875	4.9069	5	4.9773	4.9773	4.9307	4.9542	4.9773	5.1085	5.1699	5.0661	5.0444	5.0661	5.1085	5.0444	5.1085	5.0444	5.1085	5.0661	5.1699	4.9542	5.1293	5.1497	5.0224	5.1898	5.0661	4.9542	5.0875	5.0875	5.0661	5.2095	5.2854	5.0875	5.1085	5.0444	5.0444	5.0875	5.4094	5.0444	5.2288	5.1898	4.9542	5	5.0661	5.0224	4.9773	5.1293	5.0661	5.0224	4.9773	5.3038	5.1085	4.9773	5	4.7549	4.8074	4.9069	5.1085	5.0444	5.2288	5.1898	4.9307	4.9307	4.7814	4.9069	4.8074	4.8826	5.0224	5
4	23	33|34	MRE11	P49959-2	JHU01981.B4C23R34	4.5546	4.7814	5.1898	5.1293	5.5392	5.1497	5.1898	5.0444	5.0444	5.0444	5.0224	5.2095	5.375	5.1293	5.0875	5.375	5.3038	5.4094	5.2668	5.4919	5.1898	5.1293	5.6582	5.1293	5.1497	5.2095	5.0875	5.4094	6.6439	4.9773	5.2854	5.0875	5.1699	5.2668	6.2288	5.1497	5.2095	5.1085	5.7944	5.0661	5.6294	5.1699	5.375	5.3219	5.0444	5	5.1898	5.1699	5.3038	5.1085	5.1699	5.1293	4.9542	6.0334	5.1497	6.6294	5.5546	4.8074	4.9307	5.0661	5.1898	5.0875	5.4919	5.2854	5.5078	5.1085	4.9069	5.4429	5.0661	5.1898	5.5236	5.3399
4	24	33|34	PCED1B	Q96HM7	JHU02140.B4C24R34	4.585	4.7549	5.3219	5.2479	6.1497	5.4263	5.0875	5.0224	5.1085	5.0661	5.1085	5.1085	5.375	5.3576	5.1699	5.4429	5.6294	5.585	5.585	6.1189	5.3923	5.1898	5.3923	5.2095	5.1898	5.1497	5.0224	5.858	7.9454	4.9773	5.3219	5.2095	5.2668	5.2668	6.5999	5.1898	5.1699	5.1085	6.2668	5.2095	5.6582	5.0224	5.8074	5.3219	5.2288	5.1085	5.1699	5.2288	5.2288	5.2854	5.1699	5.1497	5.0444	6.7482	5.1699	7.4051	6.2761	4.9307	4.858	5.2095	5.4594	5.1699	5.9069	5.4263	5.9542	5.1898	4.858	6.0112	5.5999	5.6865	6.0768	5.7549
4	25	33|34	GSDMD	P57764	JHU02145.B4C25R34	4.585	4.8329	6.1396	5.4757	5.8455	5.5236	5.375	5.7004	5.3923	5.5699	5.2095	5.2854	5.8329	5.5546	5.5236	6.1599	6.585	6.0553	6.4009	7.3174	5.6294	5.8329	6.3038	5.585	5.375	5.5392	5.1699	5.9542	7.5622	5.2479	5.8704	5.3399	5.9773	5.2095	7.96	5.3923	5.5078	5.9887	7.4136	5.8948	7.0661	5.4594	6.4429	6.1293	5.4094	5.2479	5.5999	5.585	5.8826	6.1293	5.3219	5.4094	5.2479	8.0112	5.3576	9.1849	7.5812	5.7279	5.0661	5.2668	6.1189	5.4594	7.4959	5.6724	7.3794	6.2479	5.5236	7.5774	6.8329	6.7549	7.6257	6.9129
4	26	33|34	BCAS2	O75934	JHU01927.B4C26R34	4.585	4.7549	7.1189	5.6724	5.7142	7.0056	5.6439	6.6582	5.8329	5.5999	5.5999	5.9887	6.1799	6.3129	5.9773	6.8009	6.8765	5.6582	7.1293	7.4553	5.5546	6.6935	7.1033	5.8329	6.0875	5.9658	5.5078	5.9658	7.2336	5.5392	6.3219	5.7814	6.0875	5.6582	8.236	6.1898	9.4522	8.1085	7.9571	5.9658	7.7074	6.1898	7.0821	7.3038	5.5236	5.8202	6.9129	6.1599	5.7415	6.2668	5.585	5.6582	5.1699	8.1319	5.9542	9.2432	7.69	6.4346	5.2288	5.858	6.5392	5.7682	7.1497	6.3576	7.7142	6.7682	5.6865	7.5392	7.0279	6.7074	7.7381	7.3174
4	27	33|34	CTRB2	Q6GPI1	JHU02040.B4C27R34	4.585	4.8329	5.1085	5.0661	5.0661	5.0875	5	4.9542	5.0444	4.9773	4.8826	5.1293	5.1898	5.1497	4.858	5.1293	5.2479	5.0661	4.9773	5.3038	5.0661	5	5.1085	4.9542	5.0444	5	5.1293	5.2668	5.1293	5.0444	5.1497	5.0875	5.0444	5.1085	5.8074	5.0875	5	5.1293	5.4757	5.0444	5.3576	5.0444	5.3399	5.2288	5.0661	5.0875	5.1085	5.0224	5.0661	5.0661	5	5.0661	5.0661	5.6439	5.0444	5.9542	5.1293	4.8329	4.9307	5.1293	5.2668	5.0444	5.3219	5.1898	5.2288	5.0661	4.9069	5.2288	5.1293	5.0875	5.5999	5.3576
4	28	33|34	SLC35A3	Q9Y2D2-3	JHU02284.B4C28R34	4.5546	4.6724	5.1085	5	4.9773	5.1699	5.2288	5.0224	5.1085	5.2288	5.0224	5.2095	5.3399	5	5.3399	5	5.5999	5.2479	5.2668	5.4263	5.0661	6.3309	5.7415	5.0661	5.0875	5.4263	5	5.1898	5.2095	5.1293	5.2095	5.0444	5.0875	5.1293	6.0334	5.1085	5.0444	5.2095	5.5699	5.1699	5.3576	5.0444	5.3923	5.2288	5.2095	5.0224	5.2288	5.1898	5.1085	5.1085	4.9542	5.0661	5.1497	5.7279	5.1699	6	5.3576	4.7814	4.9542	5.0661	5.3399	4.9773	5.3923	5.2668	5.3219	5	4.8826	5.5999	5.2288	5.3038	5.4757	5.6582
4	29	33|34	MPHOSPH6	Q99547	JHU02063.B4C29R34	4.5236	4.7549	5.1699	5.1898	5.0875	5.0875	5.1497	5.1085	4.9307	5.1699	5.1085	5.2288	5.1699	5.0661	5	5.2288	5.3576	5.1898	5.1898	5.5546	5.1497	5.1699	5.3923	5.1898	5.2668	5.1699	5.0224	5.3219	5.1497	5.2288	5.2854	5.1699	5.1497	5.1898	6.1293	5.2095	5.3038	5.1085	5.4919	5.1898	5.3399	5.0875	5.1497	5.2668	5.1293	5.1699	5.0661	5.1898	5.1497	5.2668	5.1497	5.2288	5.1699	6.1189	5.2668	6.5999	5.6582	4.7004	5	5.0661	5.4094	5.0444	5.6439	5.1293	5.3219	5.4919	5	5.4919	5.2095	5.0661	5.4094	5.3923
4	30	33|34	NUDT16L1	Q9BRJ7	JHU02261.B4C30R34	4.5546	5.1085	5.5236	5.2668	5.4094	5.4263	5.3219	5.2288	5.1497	5.2668	5.3038	5.3219	5.375	5.3038	5.4263	5.4594	5.9069	5.6147	5.5078	7.1085	5.2095	5.5392	5.4757	5.1293	5.2479	5.2854	5.1699	5.5078	6.1599	5.0875	5.7682	5.2479	5.4919	5.375	7.0715	5.3399	5.5546	5.4094	6.2574	5.2479	5.5392	5.3219	5.6724	5.4263	5.2479	5.1699	5.4919	5.4263	5.3923	5.4429	5.3399	5.3399	5.2479	6.6221	5.3923	7.5999	5.9542	5.1293	5.1085	5.2288	5.4757	5.3399	6.0875	5.4594	6.098	5.5999	5.2479	6.0553	5.4263	5.7004	5.8704	5.8826
4	31	33|34	EMD	P50402	JHU02236.B4C31R34	4.585	4.7004	5.7549	5.2854	5.2854	5.5699	5.3576	5.3219	5.1898	5.4094	5.2095	5.2095	5.5999	5.2854	5.1699	5.6582	5.8704	5.2854	5.6294	6.9484	5.1898	6.1293	5.585	5.3576	5.4263	5.1085	5.3399	5.5236	5.5078	5.1699	5.4757	5.3219	5.4757	5.2288	7.5118	5.3219	5.2479	5.3219	6.6795	5.4094	5.5546	5.1085	6.0768	5.6147	5.4094	5.2095	5.0661	5.375	5.6147	7.0444	5.2668	5.3219	5.0444	7.1799	5.1497	8.3061	6.375	5.0444	5.0661	5.1699	5.5392	5.3576	6.5699	5.4594	6.2479	5.2479	5.0444	7.3219	6.7347	6.1085	6.9484	6.0224
4	32	33|34	XAB2	Q9HCS7	JHU02110.B4C32R34	4.5546	4.7549	5.3399	5.2479	6	5.3038	5.0875	4.9773	5.1699	5.1699	5.1699	8.1948	5.5078	5.4094	5.2668	5.3576	5.5236	5.5999	5.4594	5.8329	5.2095	5.2479	5.5078	5.1898	5.0875	5.1293	5.0875	5.6724	7.6653	5.0444	5.3219	5.1699	5.1293	5.0444	6.8138	5.2288	5.1898	5.1497	5.8948	5.3399	5.585	4.9773	5.585	5.3219	5.1293	5.2668	5.0875	5.2095	5.3923	5.3038	5.1293	5.1898	5.0875	5.9887	5.2095	6.6935	5.8074	4.9069	5.1898	5.0661	5.3038	5.1699	5.7549	5.4757	5.6865	5.0875	4.9773	5.7004	5.375	5.4429	5.9658	5.7814
4	1	35|36	IL18	Q14116	JHU18914.B4C1R36	4.5546	4.7004	5.0224	4.9542	5	5.1293	5.0224	5.375	5.0444	5.0661	5.1293	5.1293	5.3219	5.0875	5.8329	5.4094	5.3576	5.3576	5.3399	5.3219	5.1497	6.0112	6.1699	5.1085	5.1293	4.9542	4.9542	5.0661	5.0224	5.0444	5.0875	5.1293	5.0875	5.0224	6.1293	5.0224	5.0661	5.2095	5.7415	5.2854	5.5699	5.1293	5.4757	5.1293	5.3399	5.0444	5.0661	5.1293	5.1497	5.0875	5.1293	5.0224	5.0224	5.9069	5.2095	6.5999	5.6147	4.7549	4.7814	5.2288	5.4594	5.0661	5.4919	5.858	5.7549	5.1497	4.7814	5.3399	5.0224	5.1699	5.7549	5.375
4	2	35|36	GMNN	O75496	JHU01959.B4C2R36	4.6439	4.7549	5.1293	5.1898	5.2854	5.3219	5.2854	5.2095	5.1699	5.2095	5.4757	5.2668	5.4594	5.2479	12.344	5.5236	5.8074	5.4094	5.4094	6.4676	5.1085	7.2992	5.8704	6.5392	6.1699	5.2854	5.3219	5.5392	5.9425	6.4263	5.4263	5.4919	5.3576	5.3038	6.5925	5.2095	5.5699	5.6147	6.2854	5.6147	5.8704	5.2095	5.9189	6.5774	5.3923	10.1706	6.5546	5.4094	5.2668	5.2854	9.0458	5.3399	5.0875	6.4346	5.3219	7.2808	6.2574	5.5078	4.8826	5.2479	5.4757	5.3219	6.0224	5.3038	5.6439	8.8218	5.0875	6.3576	5.5546	5.8704	5.6439	5.8074
4	3	35|36	EIF1AY	O14602	JHU01949.B4C3R36	4.5546	4.6724	5.0661	5.0875	5.2288	5.4263	5.0661	5	5.0444	5.1497	5.0661	5.0444	5.5392	5	5.1293	5.1293	5.6582	4.9542	5.2668	5.4594	5.0444	5.1497	5.6865	5.0224	5.1497	5.1497	5.0661	5.3399	5.6439	5.1293	5.2668	5.0444	5.2288	5	6.2668	5.1497	5.0875	5.0875	5.8202	5.2095	5.3399	5.2288	7.8074	5.1293	5.1085	5.1085	5.2854	5.3038	5.7814	5.1898	5.1085	5.0661	5.2095	5.9069	8.9744	6.9944	5.4919	4.7814	4.9307	5.0875	5.2288	5.0661	5.7944	5.3923	5.4757	5.2288	4.8826	5.4094	5.1699	5.2668	5.4919	5.3576
4	5	35|36	FXYD5	Q96DB9	JHU01290.B4C5R36	4.585	4.8074	5.3219	5.0224	5.1085	5.2668	4.9773	5.0661	5.0444	5.0444	4.9069	5.0444	5.2288	5.2288	5	5.1699	5.4757	5.0444	5.4263	5.4757	5	5.0875	5.1497	5.0444	5.0444	5.1085	4.9069	5.1699	5.1699	5.0224	5.1497	5.1085	5.0224	5	6.6147	5.1293	5.0661	5.1497	5.7944	5.0875	5.4263	5	5.1898	5.3038	5.1293	5.0444	5.0444	5.0875	5.1497	5	5.1293	4.9542	5.0224	6.2761	5.3038	7.1293	5.6294	4.7004	4.7814	5.0224	5.1898	5.0444	5.5999	5.2288	5.5392	4.9307	4.858	5.7944	5.1085	5.2668	5.6439	5.5999
4	6	35|36	SULT1C2	O00338	JHU02194.B4C6R36	4.585	4.7549	5.1497	5.0661	5.1898	5.3923	5.2288	5.1293	5.1085	5.2095	5.2095	5.3923	5.5078	5.0875	5.1497	5.375	5.8074	5.2668	5.4094	5.7415	5.1898	5.2668	5.7944	5.1898	5.3576	5.5078	5.1699	5.2095	5.4094	5.2288	5.1699	6.5774	5.2479	5.3399	7.1085	5.1898	5.2854	5.3399	6.2095	5.1898	5.3038	5.1497	5.6439	5.3219	5.2479	5.1085	5.2668	5.4429	5.3923	5.375	5.375	5.1699	5.0224	6.4263	5.4263	7.6439	6.0334	4.9773	4.8826	5.1293	5.5392	5.1898	5.8202	5.4757	5.7682	6.2479	5.3219	5.7814	5.1898	5.4757	5.9887	6.4594
4	7	35|36	TPM3	P06753-2	JHU02296.B4C7R36	4.585	4.7549	5.0661	5.0661	5.1699	4.9773	5.1699	5.5999	5	5.1085	5.0224	5.1497	5.3399	5.1085	5.1293	5.1293	5.3923	5.0661	5.3038	5.4594	5.1085	5.2668	5.8074	5.0444	5.3399	5.1085	5.0444	5.4263	5.1497	5.0875	5.3399	5.0444	5.1898	5.0224	6.3576	5.2095	5.0444	5.1497	5.9542	5	5.4919	4.9773	5.2479	5.1898	5.0661	5.1293	5.1085	5.3576	5.0875	5.2288	5.0224	5.0661	5.0224	6.1599	5.2288	6.7347	5.6294	4.8826	4.9307	5.1293	5.3399	5.1497	5.375	5.2668	5.4757	5.0661	4.8826	5.5236	5.1293	5.3038	5.6294	5.5236
4	8	35|36	B3GAT3	O94766	JHU02023.B4C8R36	4.5546	4.7004	5.1293	5.0875	5.2288	5.1898	4.9542	4.858	5.0224	5.1293	4.9773	5.1293	5.4757	5.1497	4.9542	5.1497	5.4094	5.1085	5.2854	5.4919	5.0661	5.1085	5.2288	5.1293	5.0444	5.0444	4.9307	5.2668	5.5546	5.0224	5.2479	5.0661	5.1898	5.0224	6.7279	5.1699	5.0875	5.1085	5.6724	5.0224	5.2854	5.1293	5.4757	5.3219	5.0444	5.1293	5.0444	5.1293	5.1293	5.1497	5.0661	5.0444	4.9542	6.2574	5.0444	7.2336	5.5999	4.7279	4.9069	4.858	5.1497	5.0661	5.4919	5.2668	5.6582	5.0661	4.8329	5.4757	5.0444	5.3038	5.6582	5.6724
4	11	35|36	HSD17B8	Q92506	JHU02153.B4C11R36	4.585	4.8826	5.4094	5.0444	5.6582	5.5236	5.0875	5.1497	5.1085	5.1699	5.0875	5.4263	5.4757	5.2668	5.1085	5.585	5.7814	5.7004	5.7142	6.4998	5.4094	5.2668	5.7004	5.1699	5.3038	5.2095	5.1085	5.5546	7.3576	4.9773	5.4757	5.1293	5.2668	5.0875	7.6439	5.1898	5.0875	5.2668	6.5925	5.2288	5.4757	5.1293	5.6582	5.5236	5.1898	5.0444	5.1085	5.3038	5.3576	5.3399	5.2095	5.1699	5.1085	7.1447	5.1293	8.4346	6.6724	4.9069	4.8826	5	5.3219	5.0224	6.3038	5.4429	6.5392	5.4757	5.1497	6.2854	5.4919	5.5546	6.5392	5.858
4	12	35|36	RSL1D1	O76021	JHU01998.B4C12R36	4.585	4.7549	5.2854	5.0444	5.2854	5.5392	5.585	5.7549	5.1497	5.2095	5.0661	5.1699	5.4919	5.2288	5.6294	5.4263	5.5999	5.0444	5.3399	5.8826	5.1699	5.1293	5.5078	5.2668	5.1293	5.2668	5.1293	5.5236	5.3219	5.2668	5.4429	5.5078	5.1699	5.1497	6.7482	5.1898	5.3038	5.4263	5.9887	5.4429	5.375	5.1293	5.5392	5.858	5.2854	5.7004	5.4919	5.2095	5.1497	5.1898	5.4094	5.1699	5.0444	6.2668	5.2288	7.2288	6.2095	4.9307	4.8826	5.2854	5.5999	5.3399	5.7415	5.5392	5.7549	5.6582	4.9069	5.6294	5.2095	5.3399	5.8455	5.4429
4	13	35|36	GSTM3	P21266	JHU02243.B4C13R36	4.585	4.6439	5.8704	5.0875	5.2668	6.1997	5.2668	5.1293	5.2854	5.5078	5.0444	5.3219	5.8948	5.1898	5.1898	5.8704	6.5999	5.3219	6.1799	6.8887	5.2095	5.4263	6.1189	5.4594	5.5236	5.2479	5.2668	5.3219	5.7142	5.0875	5.9425	5.2668	5.4263	5.1699	8.2479	5.1293	5.4919	5.3219	7.2715	5.2479	5.6439	5.1699	6.7482	5.6582	5.375	5.2479	5.2288	5.4263	5.3576	5.3038	5.1699	5.0875	5.1699	7.9337	5.5078	9.7039	7.683	5.2668	5.0875	5.3399	5.8826	5.2479	6.6511	5.6582	7.2527	5.7415	5.1898	6.7074	5.5699	6.2288	7.4594	7.1241
4	15	35|36	TMEM161A	Q9NX61	JHU02009.B4C15R36	4.5546	4.6724	5.2854	5	5.2095	5.1085	5.1085	4.8826	5.1699	5.2854	5.0444	5.1497	5.4263	5.2288	5.1085	5.1497	5.4594	5.2479	5.2668	5.6865	5	5.1699	5.2668	5.0875	5.1293	5.1898	4.9773	5.3219	5.4757	4.9773	5.375	5.1085	5.1497	5.0444	6.4919	5.0444	5.0224	5.1898	5.9887	5.1085	5.4263	5.0875	5.5392	5.3219	5.1085	5.0444	5.0875	5.2095	5.3399	5.0224	5.1085	5.1898	5.0875	6.375	5.2095	7.388	5.8202	4.8826	5.0661	4.9773	5.3399	5.0444	5.5078	5.2668	5.6294	5.3399	4.8074	5.7004	5.2854	5.3399	5.6582	5.5546
4	16	35|36	DHDDS	Q86SQ9-3	JHU02131.B4C16R36	4.5546	4.6724	5.3219	5.0444	6.5774	5.1497	5.0224	4.9773	5	5.0875	4.9773	5	5.4919	5.4263	5.0661	5.3219	5.3219	5.8704	5.4263	5.8202	5.3038	5	5.4919	5.1898	5.0875	4.9773	4.9773	5.9307	8	5.0444	5.2668	5.0224	5.2288	4.9773	6.5622	5.0661	4.9542	5.2095	5.6724	5.1699	5.4594	4.9307	5.6865	5.375	5.0444	5.0444	5	5.1293	5.0875	5.3219	5.1293	5.1085	5	6.4094	5.2668	7.4798	5.6582	4.8074	4.8074	5	5.2095	5.0875	5.5699	5.3576	6.0768	5.0444	4.8826	5.7549	5.3219	5.2668	5.5546	5.3923
4	19	35|36	DDX18	Q9NVP1	JHU02130.B4C19R36	4.585	4.585	5.375	5.1898	5.375	5.1898	5	4.8826	5.1085	5.0875	4.9542	5.1497	5.3576	5.2854	5.0875	5.3038	5.4919	5.2288	5.5392	5.8826	5.0224	5.1293	5.4094	5.0661	5.1497	5.0224	5.1497	5.3399	6.5314	5	5.2668	5.1293	5.1497	5.0224	6.7616	5.1699	5.0875	5	6.0444	5.1293	5.3923	5.1497	5.4263	5.3038	5.1898	5.1699	5.1898	5.2288	5.1293	5.1085	5.0875	5.0224	4.9773	6.2384	5.0444	7.2946	5.7415	4.8074	4.8329	4.9307	5.3219	5.0444	5.4094	5.2479	5.7004	5.1497	4.858	5.5999	5.0661	5.2288	5.5999	5.5078
4	20	35|36	EBAG9	O00559	JHU01948.B4C20R36	4.6147	4.6724	5.0444	5.1085	5.1085	5.2095	4.9542	4.9542	5.2288	4.9773	5.1293	5	5.4429	5.1699	5.4757	5.1699	5.3219	5.0224	5.2668	5.3399	5.2095	5.1293	5.7004	5	5	5.1898	5.0224	5.1497	5.1085	4.9773	5.3576	5.1699	5.0661	5.0661	6.1699	5.1497	5.1085	5.1497	5.7142	5.0661	5.2668	5.1699	5.3576	5.2288	5.0875	5.5236	5.1085	5.1699	5.2288	5.2668	5.2288	5.0661	5.0444	5.8329	5.2095	6.5392	5.4594	4.8329	4.8329	5.0875	5.3038	5.0661	5.4263	5.2288	5.3923	5.2288	4.858	5.2854	5.2095	5.3399	5.4757	5.3219
4	22	35|36	RIBC2	Q9H4K1	JHU02085.B4C22R36	4.585	4.7004	5.2668	5.2668	5.1497	5.1293	5.0661	5.2854	5.2288	5.0444	4.9069	5.0875	5.2095	5.1497	5.2288	5.0224	5.3219	5.1293	5.3219	5.3923	5.0661	5.1293	5.0444	5.0444	5.1085	5	5.0224	5.1898	5.2479	4.9307	5.2288	4.9773	5.1293	5.1085	6.0661	5.1699	5.0875	5	5.6865	5.2668	5.4263	5.0444	5.3576	5.1699	5.0224	5.1898	5.0444	5.2095	5.1898	5.1699	5.1085	5.0224	5.0224	5.8455	5.1085	6.7748	5.585	4.8074	4.858	5.0224	5.1699	5.0875	5.4757	5.1898	5.4757	4.9542	4.9542	5.4594	5.0444	5.2854	5.5999	5.4429
4	23	35|36	ATP5PB	P24539	JHU01925.B4C23R36	4.5546	4.6724	5.375	5.2288	5.3576	5.0875	5.1497	4.9069	5.0224	5.2288	4.9307	5.1085	5.2479	5.0875	5.0661	5.1497	5.5078	5.1898	5.3038	5.5392	5.2479	5.1085	5.2854	4.9542	5.0875	5.0224	4.9307	5.2854	5.5699	5.1497	5.2854	5.0224	5.2095	5.0661	5.9542	5.2095	5.0444	5.2668	5.7004	5.1085	5.3219	5	5.4263	5.1898	4.9773	5.0444	5.0661	5.1293	5.4263	5.1293	5.2288	5.0444	5	5.7004	7.0056	6.1898	5.6294	4.8074	5.0875	5.0661	5.2854	5.1085	5.5078	5.2668	5.3219	5.0224	4.8074	5.3038	5.1699	5.3399	5.5078	5.1898
4	24	35|36	KIF1B	O60333-2	JHU02156.B4C24R36	4.585	4.8074	5.5999	6.0553	5.5392	5.6294	5.2479	5.0444	5.1293	5.3923	5.1699	5.2854	5.7549	5.4919	5.2668	5.4594	6.0661	5.4429	5.6147	6.7748	5.3399	5.3923	6.4263	5.3038	5.2479	5.3038	5.2668	5.5078	5.6724	5.2095	5.6439	5.4263	5.4594	5.2479	7.4471	5.2288	5.2479	5.2668	6.6221	5.585	5.7142	5.3038	5.7142	5.6294	5.1898	5.375	5.4263	5.3923	7.2574	5.2288	5.3038	5.1898	5.1699	7.3038	5.3219	8.3443	6.375	5.0661	5.2668	5.4594	5.5078	5.2668	6.5469	5.4594	6.2288	5.7279	5.2668	6.3837	6.5925	5.9307	6.2946	6.1699
4	25	35|36	SNX17	Q15036	JHU02191.B4C25R36	4.5546	4.6724	5.0875	5.7549	5.1699	5.3219	4.9773	4.9542	5.2288	5.2479	5.0661	5.0875	5.2854	5.2288	5.2479	5.2479	5.5236	5.2288	5.375	5.9542	5.0875	5.2288	6.0875	5.3038	5.0661	5.1898	5.1497	5.3399	5.7415	5	5.4263	5.3576	5.1699	5.1085	6.4838	5.1699	5.1085	5.0444	5.9658	5.3038	5.5078	5.1293	5.3399	5.375	5.2479	5.2854	5.1293	5.2854	5.4094	5.1898	5.2479	5.0661	5.1497	6.4009	5.0875	7.3219	5.7142	4.8329	5.0661	5.0875	5.4263	5.1293	5.7415	5.2668	5.7279	5.1085	5.0661	5.9307	5.7415	5.4263	5.6439	5.3038
4	26	35|36	MED7	O43513	JHU01944.B4C26R36	4.585	5	5.8826	5.2854	5.5999	5.7549	5.4094	5.7944	5.3038	5.4263	5.2668	5.4757	8.7448	6.2761	6.8948	6.2574	6.0768	6.4346	6.6935	7.0168	5.4919	5.9542	6.8074	5.4094	5.6147	5.9542	5.3399	6.1396	7.1396	5.2668	5.9069	5.7142	5.585	6.375	7.1898	5.8074	5.6439	5.7682	6.5392	6.0875	6.2095	5.7004	6.2574	6.1997	5.6294	5.8074	5.7814	5.5078	5.6724	5.7682	6.0112	5.4429	5.2668	7.1599	5.7004	8.3332	6.8392	5.1898	5.3923	5.7944	6.1085	5.7142	6.5774	5.7682	6.8642	6.0768	5.8329	6.7142	6.2479	6.3399	6.6294	6.8138
4	28	35|36	ELMO1	Q92556-2	JHU02235.B4C28R36	4.5546	4.8074	5.2095	5.1293	5.2668	5.0875	4.9773	5.0875	5.0875	5.0444	4.9542	5	5.4094	5.0875	5.1293	5.1497	5.4594	5.0875	5.5236	5.5236	5.1293	5.2479	5.3038	5.0224	5.1497	5.1085	4.9542	5.5078	5.4094	5.0224	5.4263	5.0875	5.1699	5.1085	6.4676	5.0875	5.0661	5.1497	5.5392	5.1699	5.4094	5.1085	5.4094	5.3219	5.1085	5.1497	5.0224	5.3038	5.2479	5	5.1898	5.0661	5.0875	6.1497	5.2095	6.8948	5.7682	4.9773	4.8074	5	5.2479	5.1085	5.585	5.3219	5.6294	5.0875	4.9069	5.4757	5.2479	5.0875	5.4263	5.6582
4	29	35|36	BDH2	Q9BUT1	JHU02026.B4C29R36	4.585	4.858	8.3219	5.3399	6.8265	8.0848	6.3129	6.2192	6.5622	7.7649	5.1898	5.3576	7.4676	5.3399	6.1799	7.5157	9.218	5.9425	8.3061	9.7194	5.5699	6.5925	7.7142	7.0607	7.2621	6.0224	6.3219	6.1085	6.3309	5.5546	7.8424	5.8948	7.3443	5.5078	11.0984	5.6147	6.5546	6.1396	9.6671	6.2574	6	5.5999	8.9322	6.8948	5.7682	5.8826	5.4263	7.2715	6.5469	5.3923	5.4594	5.4594	5.8202	10.8811	6.0553	12.477	9.9151	6.8009	5.5999	6.8455	6.5999	5.9542	8.7814	7.1497	9.8009	7.2336	5.3576	9.0728	7.9773	7.9366	9.42	9.4115
4	30	35|36	FAIM2	Q9BWQ8	JHU02238.B4C30R36	4.5546	4.8074	5.2288	5.1085	5.1085	5.3219	5.0224	5.2095	5.1898	5.3038	4.9307	5.1293	5.3576	5.0224	5	5.4263	5.585	5.1898	5.5078	5.6294	5.0875	5.2095	5.4429	5.1293	5.2095	5.0661	5.0224	5.3038	5.3038	4.9773	5.2668	5.1699	5.1898	5	6.9425	5.0875	5.1699	5.2854	5.858	5.2479	5.4594	5.1898	5.4263	5.4919	5.1293	5.0661	5.0661	5.1293	5.375	5.1293	5.1085	5.1293	5.0875	6.3399	5.1497	7.7313	5.8202	5	4.9307	5.0444	5.2479	5.1293	5.7142	5.3923	5.5999	5.3399	4.9069	5.6439	5.4094	5.4263	5.7549	5.7142
4	31	35|36	NAPG	Q99747	JHU02258.B4C31R36	4.5546	4.7279	7.0334	5.1699	5.5078	6.6582	5.5078	5.0224	6	6.5078	5.0444	5.1699	6.8704	5.0444	5.4594	6.5925	7.8392	5.1699	6.9248	7.9858	5.3923	5.8202	6.4757	5.6439	6.1085	5.2668	5.5236	5.5078	5.8329	5.1293	6.375	5.3576	5.7415	5.1898	9.851	5.2479	5.5546	5.6865	8.5294	5.5392	5.5999	5.3399	7.6439	6.1189	5.4594	5.2479	5.1898	6.1699	5.9658	5.3219	5.2095	5.3038	5.2854	9.6448	5.3399	10.4435	8.6384	5.8074	5.0444	5.585	5.9189	5.4919	7.633	6.0224	8.2738	6.3309	5.2095	7.9337	6.3487	6.8392	8.375	8.4471
4	32	35|36	ARL4A	P40617	JHU02021.B4C32R36	4.5546	4.8074	5.3923	5.1699	5.4429	5.0875	5.2479	5.0661	5.1293	5.2854	5.0224	5.0444	5.4094	5.2854	5.0444	5.2479	5.4594	5.2095	5.4919	5.6724	5.1497	5.3038	5.3038	5.0661	5.2668	5	5	5.5078	6.4179	5.1293	5.3038	5.0444	5.2668	5.1085	6.7814	5.2668	5.0661	5.1898	6.0224	5.0661	5.4594	5.1085	5.5078	5.4263	5.2095	5.1898	5.1293	5.3219	5.5078	5.3576	5.1699	5	5.1497	6.4346	5.2668	7.1749	5.9542	4.9542	5.0444	5.0875	5.3399	5.1497	5.5999	5.3576	5.7682	5.2479	5.2479	5.5699	5.3399	5.375	5.4757	5.585
4	1	37|38	DDX50	Q9BQ39	JHU02522.B4C1R38	4.585	4.7814	5.3219	5	5.3576	5.7004	5.2668	4.8826	5.2479	5.3576	5	5.3219	5.7004	5.2479	5.0875	5.3923	5.7549	5.2095	5.6724	6.0553	5.1293	5.2854	5.4594	5.2095	5.1497	4.9773	5.2095	5.4094	5.8074	5.0444	5.3923	5.1085	5.3219	5.1497	7.7781	5.1293	5.0661	5.3399	6.5078	5.3038	5.5236	5.1699	6.1085	5.7142	5.2288	5.1293	5.2095	5.2668	5.3219	5.2479	5.2095	5.0661	5.1293	7.3531	5.1293	8.8057	6.4263	5.1293	4.858	5.0224	5.4919	5.2095	6.3923	5.4594	6.4919	5.6147	4.9773	6.3576	5.6294	5.7279	6.9542	6.6294
4	2	37|38	GPR89B	P0CG08	JHU02242.B4C2R38	4.585	4.7549	5.0875	5.0444	5.5078	5.2288	5.0444	5	5.0661	5.1699	5.0444	5.0661	5.7682	5.0224	5.5699	5.4757	5.5236	5.0875	5.2288	5.4757	4.9542	5.0875	5.1699	5.0224	5.1085	5.0224	4.9773	5.2479	5.4263	5.2288	5.3923	5.1497	5.0661	4.9773	6.8704	5.4094	5	5.1497	5.8455	5.2479	5.3038	5.1497	5.6439	5.4263	5.0444	5.1497	4.9773	5.1085	5.4094	5.2479	5.1085	5	4.9773	6.2095	5.2854	7.3129	5.6294	4.9307	4.8074	5.2095	5.2668	5	5.4919	5.2668	5.3576	5.0875	4.8074	5.7142	5.3399	5.2854	5.6865	5.5546
4	3	37|38	B9D2	Q9BPU9	JHU02356.B4C3R38	4.585	4.7004	5.2854	5.1898	5.6724	5.7682	5.1497	4.858	5.2095	5.4094	5.0224	5.1699	5.6439	5.2095	5.2288	5.3399	6.0224	5.7004	5.5999	6.7549	5.0224	5.2288	5.4429	5.2288	5.3219	5.1898	5.0661	5.7814	6.9484	5	5.3923	5.0224	5.3923	5.1293	7.6618	5.0661	5.9189	5.2854	6.8704	5.2479	5.5546	5.0444	6.0661	6.0875	5.1293	5.1497	5.2288	5.375	5.3219	5.2479	5.2668	5.0444	5.0444	7.4179	5.2854	8.6439	7.3443	4.9773	4.9307	5.1699	5.5546	5.1497	7.1085	5.5078	7.0553	5.5078	5	7.8611	6.2384	6.6073	7	6.4998
4	4	37|38	CFAP298	P57076	JHU02513.B4C4R38	4.5236	4.7814	5	4.9069	5.0875	5.2095	4.9307	4.858	5.0444	5.0224	5.0444	5.0661	5.2854	5.1699	5.1699	5.1497	5.1898	5.0444	5.0661	5.2668	5.5236	5.0444	5.2095	4.9773	4.9542	5.0224	4.9307	5.1085	5.2095	4.9307	5.2095	5.2095	5.0875	5	5.9307	5.1699	4.9773	5.0875	5.375	5.0444	5.3038	5.1699	5.2668	5.1898	5.0224	5.0444	5.0661	5.1497	5.1497	5.0875	5.0875	4.9773	5.0661	5.8826	5.0661	6.2854	5.3399	4.8329	4.7279	5	5.1699	5.0444	5.3576	5.2095	5.3219	4.9542	4.9069	5.4263	4.9542	5.0661	5.2479	5.3399
4	5	37|38	RABGGTA	Q92696	JHU02369.B4C5R38	4.5236	4.7279	4.9542	5.0224	5.7279	5.1898	5.0661	4.9542	5.2095	5.0224	5	5.0875	5.375	5.2479	5	5.2095	5.3219	5.3399	5.2479	5.4919	5.2288	5	5.1699	4.9773	5.0875	5.1085	4.9773	5.4429	7.1849	4.9307	5.2668	5.1699	5.0444	5.1085	6.6511	5.1497	5.1085	5.1497	5.7279	5.1898	5.4263	5	5.3576	5.1085	5.0444	5.1085	5.1085	5.1085	5.0875	5.1898	5.1497	5.0224	5.0444	5.7944	5.1085	6.7347	5.585	4.8074	4.7814	4.9307	5.3038	4.9542	5.3399	5.2095	5.4757	5.1085	4.858	5.375	5.1085	5.3038	5.4263	5.4094
4	6	37|38	GPBP1	Q86WP2-4	JHU02535.B4C6R38	4.5546	4.7004	5.0875	5.375	8.7313	5.5699	5.3576	5.2479	7.8673	8.6202	5.0661	5.5236	5.4429	7.9129	5.9189	5.2288	5.5699	5.5392	5.3399	6.0444	6.1898	5.9773	6.4512	5.0661	5.3038	5.2095	5.6147	5.5236	5.5546	5.1497	6.3309	6.1799	5.3399	5.4594	6.9484	6.5622	5.3038	5.4094	6.0112	6.0112	5.5999	5.3219	10.8376	6.8455	5.5078	5.3219	6.6582	5.3038	8.3987	8.1874	5.4757	5.3219	5.1085	6.1699	5.4919	7.0821	6.3663	5.0661	4.9069	8.1033	6.1396	5.585	5.858	5.8202	8.3421	5.8948	5.4263	6.5157	5.0661	5.6439	6.0224	5.9069
4	7	37|38	HNRNPR	O43390-2	JHU02629.B4C7R38	4.5546	4.7814	5.1699	5.0661	5.0661	5.1085	5.0224	5.1085	4.9773	5.2479	4.9542	5.0875	5.2479	4.9773	5.1293	5.1699	5.4757	5.0224	5.1497	5.4757	5.0444	5.1293	5.1898	5.0661	5.1497	4.9542	5.0444	5.2854	5.0224	5.0661	5.4429	5.1085	5.0875	5.0224	6.3487	5.1085	5.0444	5.0444	5.6865	5.1497	5.4429	5.0224	5.3576	5.1085	5.0875	5.1898	5.0444	5.0661	5.1085	5.1293	5.1085	5.1497	5.0875	5.9307	5.1699	6.9658	5.6865	4.858	4.9069	5.1497	5.2479	5.2288	5.3219	5.2668	5.3399	5.0661	4.9069	5.1497	5.2095	5.0444	5.5392	5.4594
4	8	37|38	HSD3B7	Q9H2F3	JHU02442.B4C8R38	4.585	4.7279	5.0875	5.0875	5.3038	5.2479	5.1898	4.9542	5.1898	5.1085	5	5	5.3576	5.2479	5.1293	5.2479	5.4919	5.1497	5.4429	5.7142	5.1085	5.2288	5.4594	5.0444	5.0661	5.0661	4.9542	5.2668	6.0112	5	5.3576	5.2479	5.1699	5.0875	7.1699	5.0875	5.1085	5.1293	6.0661	5.0875	5.4094	5.0444	5.6147	5.4094	5.1699	5.1293	5.1898	5.1293	5.1699	5.2668	5.0224	5.1085	4.9773	6.7142	5.1898	7.7649	6.0444	4.8329	4.8329	5.0661	5.3576	5.1898	5.6724	5.3219	5.858	5.1293	4.9773	5.7142	5.3399	5.5546	5.7814	5.5999
4	9	37|38	CITED1	A0A024R4H9	JHU02424.B4C9R38	4.5546	4.8329	5.1497	5.2479	5.585	5.3038	5.1898	5.1898	5.1898	5.1898	5.0661	5.1898	5.5236	5.4594	5.2095	5.4263	5.5546	5.3576	6.0112	5.9069	5.1085	5.3219	5.9069	5.1898	5.7814	5.3399	5	5.3923	6.3837	5.0444	5.2479	5.1293	5.1898	5.3038	7.5118	5.2479	5.2479	5.2668	6.0875	5.2854	5.3399	5.1898	5.7682	5.4919	7.8455	5.1898	5.2854	5.3219	5.2479	5.3219	5.0875	5.0444	5.0875	6.4009	5.1699	7.8611	6.5999	5	4.9773	5.2288	5.3923	5.0224	5.7944	5.4094	5.7814	5.2479	4.9773	5.8074	5.5699	5.4429	6.2288	6.3309
4	10	37|38	CDCA3	Q99618	JHU02604.B4C10R38	4.585	4.7004	5.2854	5.0444	5.2854	7.0389	5.1293	5.5078	5.1497	5.4757	5.2288	5.1898	5.5999	5.2479	5.3219	5.5392	5.7279	5.1293	5.4594	5.7142	5.2095	5.1699	6.3038	5.1497	5.3399	5.2095	5.0661	5.3219	5.4919	5.1898	5.585	5.4263	5.3038	5.1898	7.1241	5.2668	5.6582	5.2095	6.4094	5.2854	5.4757	5.0661	5.6865	5.8329	5.8202	5.1898	5.5546	6.3663	7.1033	5.2288	5.1699	5.0661	5.2668	6.6724	5.1497	8.0056	6.0661	5.3038	4.9069	5.4429	5.5392	5.2479	5.8329	5.5546	5.8202	5.7279	4.9542	5.8948	5.4757	5.5699	7.1799	6.2574
4	12	37|38	LAMP2	P13473-2	JHU04749.B4C12R38	4.5546	4.7004	4.9542	5.0661	5.1085	4.9542	5.1497	4.8074	4.858	5	4.9542	4.9307	5.1293	4.9307	4.9542	5.0224	5.1898	4.9542	5.0224	5.0444	4.8826	4.9307	4.9542	4.9773	4.8826	5.1293	5.0444	5.2668	4.9773	4.9773	5.0661	5.0875	4.9069	5.1497	5.3923	5.1085	4.8826	5.1497	5.0224	5.0224	5.3219	5	5.0875	5.0444	4.9307	5.1085	5.0875	4.9542	5.1085	5	5.0224	5	5.0224	5.2668	4.9773	4.9307	5.0875	4.7279	4.858	5.1085	5.0875	5	5.0444	5.0661	5.0224	5.0224	4.8074	4.9307	4.6724	4.8826	4.9069	4.9542
4	13	37|38	MRPL51	Q4U2R6	JHU02645.B4C13R38	4.5546	4.7279	5.2479	5.0875	5.0875	5.1699	5	4.9307	5.0875	5.1085	4.9542	4.9773	5.3576	5.0875	5.0444	5.2095	5.2854	5.0224	5.3219	5.3923	5.0444	4.9542	5.0875	5	4.9542	5	4.9542	5.1699	5.1497	4.9307	5.1898	5.0444	4.9069	5.1085	6.0444	5.1699	5.0444	5.1898	5.5999	5.0661	5.2479	5.0224	5.3399	5.3038	5	5.0875	5.0224	5.1085	5.1898	5.1085	5.1699	4.9307	4.9773	6	5.1085	6.8265	5.4429	4.8329	4.8329	5	5.1699	5.0224	5.3923	5.2479	5.4594	5.1293	4.858	5.3576	5.1497	5.1085	5.3576	5.1898
4	14	37|38	WDR25	Q64LD2-2	JHU02492.B4C14R38	4.5546	4.7279	5.2668	5.7004	6.3837	5.3399	5.0875	4.9773	4.9542	5.2288	5.0875	5.1293	5.5392	5.3219	5.0661	5.3576	5.585	6.8138	5.375	6.5774	5.375	5.0875	5.4919	5.1293	5.3038	5.2479	5.4429	5.858	7.9972	5.0444	5.2479	5.0875	5.1699	5.1293	8.5546	5.4594	5.1699	5.1699	5.8948	5.2095	5.4429	4.9773	5.6582	5.4919	5.1497	5.1293	5.2854	5.3219	5.1293	5.375	5.2668	5.0875	5.0875	6.4512	5.1293	7.8074	6.2479	4.8826	4.7814	5.2479	5.3219	5.1898	6.7549	5.4594	6.0661	5.1898	4.8826	5.7682	5.3923	5.4919	5.8704	5.7004
4	15	37|38	RPL21	P46778	JHU02373.B4C15R38	4.5236	4.7004	5.1293	5.0444	5.0875	4.9773	4.9773	4.8329	4.9542	4.9542	5.0224	4.9307	5.1085	5.0875	5.0444	5.1699	5.3576	5.0224	5.2479	5.3038	4.9542	4.9542	5	5	4.9773	5.1085	4.9542	5.1898	5	5	5.1898	5.1085	5.0224	5	5.8704	5.3399	4.9773	5.0444	5.4094	5.0875	5.5546	5.0875	5.1699	5.375	4.9307	5.0661	5.0224	5.2095	5.0875	5.1085	5.0224	5.0224	5.0224	5.8329	5.2095	6.1699	5.5236	4.7279	4.9069	5	5.2854	5.0661	5.4429	5.1293	5.2854	5.0875	4.9542	5.2479	5.0224	4.9773	5.2288	5
4	16	37|38	TMEM59	Q9BXS4	JHU02582.B4C16R38	4.585	4.7549	5.8202	5.1497	5.4094	5.5236	5.2288	5	5.2288	5.4263	5.375	5.3576	5.7279	5.2095	5.3219	5.7549	5.9542	5.2288	5.4594	6.4757	5.1293	5.3038	5.6582	5.1898	5.3399	5.1497	5.3038	5.4429	5.6582	5.1085	5.5078	5.2288	5.4919	5.0875	8.0741	6.6439	5.1699	5.1085	6.7682	5.3923	5.5699	5.0444	6.0875	5.5236	5.3399	5.0224	5.1497	5.5699	5.585	5.2479	5.1699	5.0661	5.5236	7.7682	5.3219	8.8933	6.8642	4.9773	4.9773	5.1293	5.5392	5.1293	6.5999	5.5078	6.2946	5.5236	5.0661	6.8704	5.8704	5.9189	6.9307	6.7074
4	17	37|38	SNUPN	O95149	JHU02475.B4C17R38	4.5546	4.7814	5.2095	5.1293	5.4594	5.3219	5.0444	5.0224	5.0875	5.2288	5.3038	4.9773	5.4594	5.3219	5.2854	5.3038	5.4919	5.0224	5.3038	5.6294	5.1293	5.4594	5.5078	5	5.2288	5	5.1898	5.3923	5.6865	5.0444	5.7004	5.1699	5.2668	5.1085	6.8329	5.1898	5.4429	5.1699	5.9773	5.1293	5.2668	5.0444	6.1997	5.3399	5.0875	5.2288	5.1293	5.1497	5.1497	5.1293	5.1699	5.1293	5.0661	6.4512	5	7.2761	5.6865	4.8074	4.858	7.0661	5.2288	5.1293	5.6147	5.3576	5.6147	5.1085	4.9542	5.6865	5.2288	5.3399	5.6724	5.5546
4	18	37|38	GOLM1	Q8NBJ4	JHU02625.B4C18R38	4.5546	4.7004	5	4.9773	5.0444	5.1497	5.0444	4.8329	5.0444	5.0224	5.0661	5.0224	5.2854	5.0875	4.9069	5.0661	5.2854	5.0224	5.1898	5.2668	4.9542	5.1085	5.1293	4.9307	5.1497	5.585	5.0224	5.1497	5.1293	4.9542	5.1497	5.0224	5.1085	5.2288	5.9887	5.0224	4.9069	5.0444	5.2854	5.0661	5.0875	5.1085	5.3038	5.2095	5.1497	5.1085	5.0661	5.1085	5.1293	5.0661	5.1085	5	5.1497	5.6294	5.0444	6.4512	5.4757	4.7814	4.8074	4.8826	5.1699	5.1293	5.2479	5.1293	5.3219	4.9542	4.9069	5.4094	5.0224	4.9307	5.5078	5.3576
4	19	37|38	NASP	P49321-2	JHU02553.B4C19R38	4.6147	4.7814	5.2854	5.3923	5.5236	5.585	5.2479	5.2479	5.2095	5.1497	7.6036	5.9069	5.4094	5.1699	5.5392	6.0875	5.5236	5.1898	7.8517	5.5392	5.1699	5.6294	6.0661	5.375	6.7944	5.6724	6.4346	5.6439	5.4594	5.1898	5.4594	5.3399	5.5699	5.5236	10.8952	8.8439	5.375	5.3219	5.5236	5.3219	5.8329	5.375	5.7279	5.5999	5.4594	5.6865	5.5078	8.9352	8.9009	5.7682	5.375	5.375	10.1472	5.9307	6.2095	6.1997	5.5392	5	5.6865	5.9773	6.375	5.2668	5.4094	5.375	5.7549	5.3923	5.7814	5.2095	5.9773	5.8455	5.5392	5.2668
4	20	37|38	XKR8	Q9NW55	JHU02397.B4C20R38	4.5546	4.7004	5.0875	5.2288	4.9307	5.1497	5.1898	4.8329	5.0875	5.1497	5.0444	5	5.2479	4.858	4.9069	5.0875	5.2479	4.9773	5.3219	5.4757	5	5.1293	5.2288	4.9773	5.1085	5.1497	4.9307	5.3038	5.0224	4.9773	5.2288	5.0661	5	5.1293	6.0444	5.1293	5.0875	5.1497	5.5392	5.1293	5.4429	5.0661	5.3576	5.1085	4.9542	4.9773	5.0661	5.1898	5.0875	5.0224	5.2288	5.0444	5.0224	5.6439	5.1293	6.2288	5.4594	4.8074	4.8329	5.0224	5.0875	5	5.3399	5.0661	5.375	5.0224	4.8329	5.1497	4.8074	5.1699	5.4594	5.1293
4	21	37|38	GSTO1	P78417	JHU02626.B4C21R38	4.585	4.6724	7.2143	5.1293	5.375	7.2992	6.2574	5.6294	6.0334	6.1799	5.2479	5.3923	6.8329	5.1085	5.7142	6.6294	7.8424	5.375	7.0498	7.7448	5.4757	6.7549	7.0715	6.0553	6.5392	5.4094	5.9887	5.7142	5.7142	5.4429	6.4919	5.858	5.7682	5.0444	9.7756	5.4429	5.7415	5.4757	8.1267	5.6147	5.8826	5.2095	7.8392	6.4919	5.5236	5.4263	5.3923	6.0875	6.1599	5.2854	5.4094	5.2854	5.2668	9.4398	5.6724	10.7237	8.66	6.2384	5.2095	5.8329	6.8704	7.0224	7.4429	6.1699	8.2831	6.8009	5.2288	7.5887	6.8642	6.8826	8.3332	8.4471
4	22	37|38	ARRB1	P49407	JHU02406.B4C22R38	4.585	4.7549	7.6935	5.2095	5.3923	7.8978	5.9542	5.1085	6.2574	7.224	5.2288	5.375	7.2432	5.4094	5.9658	6.8138	8.1241	5.3923	7.9099	9.0993	5.4757	5.9887	7.3309	6.4512	6.8887	5.7142	7.5887	5.8704	6.4512	5.375	7.1948	5.7279	6.2574	5.2668	10.5073	5.4094	6.3038	5.8074	9.0444	6.3038	5.7682	5.3576	8.2946	6.9366	5.8455	5.3219	5.4757	6.7279	6.7004	5.4094	5.4594	5.3576	5.6439	10.1605	5.7549	11.7121	9.3685	6.3576	5.3923	7.3794	6.098	5.5699	8.1267	6.6653	8.5887	7.0553	5.3576	8.1624	7.1997	7.5887	9.6457	8.7764
4	23	37|38	LOC102724560	P35520	JHU02318.B4C23R38	4.5546	4.7004	5.5392	5.1085	5.3576	5.6294	5.2288	5.1085	5.3219	5.3399	5.1497	5.4429	5.5392	5.1293	5.4094	5.3923	5.7814	5.1497	5.5546	5.9773	5.2479	5.3923	6.0224	5.2854	5.4757	5.1699	5.3399	5.2668	5.3576	5.3038	5.5699	5.3399	5.4429	5.1699	7.5196	6	5.2095	5.2854	6.5314	5.3576	5.5999	5.1898	5.8826	5.585	5.3576	5.1898	5.3576	5.1699	5.3576	5.375	5.2095	5.2095	5.1497	7.1649	5.2668	8.2668	6.2668	5.3576	4.9773	5.2668	5.4757	5.2479	5.7415	5.4757	6.2095	5.375	5.0661	5.9189	5.585	5.5546	6.1799	6.1189
4	24	37|38	HERPUD1	Q15011	JHU02538.B4C24R38	4.585	4.8329	5.4094	5.1898	5.3576	5.5546	5.2854	5.2095	5.1699	5.3399	5.0875	5.3923	5.585	5.2479	5.3038	5.7142	5.9307	5.3576	5.8202	6.1293	5.2668	5.4919	5.8202	5.0875	5.3399	5.1497	5.3038	5.6439	8.4676	5.1293	5.4263	5.2095	5.3038	5.2095	7.6653	5.2479	5.0661	5.1699	6.6582	6.1799	5.5999	5.1699	5.9658	5.6147	5.3576	5.1085	5.2288	5.2668	5.3399	5.5236	5.2479	5.2479	5.2288	7.2527	5.3576	8.3376	6.4757	4.9307	4.9542	5.2668	5.5392	5.3219	6.6511	5.5392	6.2574	5.4263	5	6.6221	5.9069	6	6.7748	6.6366
4	25	37|38	FKBP1A	P62942	JHU02532.B4C25R38	4.585	4.7279	5.2854	5.0224	5.3399	5.7142	5.4429	5.0875	5.2288	5.3576	5.4094	5.3576	5.5236	5.2668	5.5999	6.2854	6.1293	5.3038	5.3219	5.8826	5.1293	5.7279	6.3038	5.1699	5.2288	9.2312	5.3576	5.4094	6.2946	5.2479	5.2854	5.5236	5.2668	5.2095	6.6795	5.3219	5.3219	5.3399	5.858	5.4594	5.4594	5.2095	5.9189	5.3576	5.8074	5.2479	5.3576	5.5999	5.3399	5.5236	5.5546	5.2095	5.1293	6.585	5.1898	7.0715	5.9189	5.375	5.0444	5.3399	5.858	5.4094	6.4838	5.4429	5.8704	5.3923	5.3576	5.8455	5.2479	5.375	5.7142	5.5699
4	26	37|38	THUMPD3	Q9BV44	JHU02385.B4C26R38	4.5546	4.7549	5.1497	5.1898	5.7415	5.2668	5.0444	5.0875	5.2095	5.2668	4.9773	5.1699	5.4919	5.2479	5.1293	5.4094	5.6294	5.4263	5.4094	5.6439	5.2095	5.1699	5.5236	5.0875	5.1085	5.0224	5.1293	5.5392	7.2095	5	5.3038	5.2288	5.1898	5.1898	6.9658	5.3219	5.1699	5.1699	6.0334	5.0875	5.5999	5.1898	5.6439	5.3038	5.0224	5.3399	5.1699	5.4094	5.375	5.3576	5.2095	5.1497	4.9773	6.4094	5.1699	7.4221	5.7814	4.8329	4.9542	5.0875	5.2668	5.0875	5.7004	5.2288	5.7279	5.0444	5.1898	5.7142	5.2854	5.3399	5.8704	5.6294
4	27	37|38	RPS27	P42677	JHU02471.B4C27R38	4.5546	4.9307	5.1293	5	5.0224	5.1497	5.1497	5	4.9542	5	4.9307	5.0444	5.2095	5.1497	5	5.1085	5.2854	5	5.1699	5.1898	5.0444	5.1293	5.2288	5.0875	5.1293	5.1497	4.9542	5.1699	5.1293	5	5.1699	5.1293	5.0661	5.0875	5.8826	5.1085	5.1497	5.1898	5.7142	5.1898	5.375	5.0224	5.1497	5.3576	4.9307	5.1699	5.1293	5	5.1699	5.0224	5.1497	5.0444	4.9773	6.0661	5.0661	6.2574	5.4094	4.8329	5.0224	5.0875	5.3219	5.0224	5.3576	5.2668	5.3219	4.9069	4.8329	5.2854	5.1085	5.1085	5.4757	5.2479
4	28	37|38	TMUB2	Q71RG4-4	JHU02679.B4C28R38	4.5546	4.858	5.9069	5.1699	5.2854	5.2668	5	4.9773	5.1085	5.2288	4.9307	5.0875	5.4094	5.1293	6.5469	5.2854	5.6439	5.1293	5.4094	5.5999	5.0661	5.375	5.4757	5	5.1293	5.2095	5.0875	5.4094	5.3038	4.9773	5.4094	5.1085	5.1898	5.2668	6.96	5.2288	4.9773	5.2668	5.8704	5.2288	5.2095	5.0875	5.5392	5.375	5.2668	5.0661	5.0661	5.2288	5.2854	5.1898	5.0875	4.9773	5.0444	6.2761	5.2479	7.2192	5.7814	4.9542	4.9307	4.8329	5.3399	5.0661	5.6439	5.3038	5.8202	5.1085	4.858	6.3923	5.6865	5.7004	5.8202	5.8074
4	29	37|38	MRPL39	Q9NYK5-2	JHU29116.B4C29R38	4.5236	4.7004	5.6724	5.1497	5.9887	5.0661	5.0224	4.9069	5.375	5.3038	5.1293	5.3219	5.2095	5.1898	5.2668	5.4757	5.7279	5.6582	5.6865	6.6366	5.2668	5.2288	5.5699	5.0661	5.1085	5.0444	4.9773	5.7279	7.6653	5.1085	5.4263	5.2668	5.2288	5.2479	7.2621	5.0661	5.3923	5.2479	6.7944	5.3576	5.5392	5.1497	5.7415	5.375	5.0444	5.1699	5.2095	5.375	5.3923	5.4094	5.1497	5.1497	5.1293	7.1649	5.2668	8.2479	6.4998	5.3219	4.9307	5.0875	5.4429	5.0661	6.098	5.4263	6.098	5.1293	5	6.6865	5.9307	5.5999	6.3219	6.1799
4	31	37|38	GGCT	O75223	JHU00400.B4C31R38	4.585	4.9542	5.0444	5.1293	5.3576	5.1699	5.1293	5.1085	5.1293	5.1699	5.1699	5.2095	5.3038	5.2479	5.2479	5.4094	5.4094	5.1699	5.1293	5.3923	5.2288	5.6582	6.1799	5.2095	5.1497	5.2668	5.1293	5.3219	5.1699	5.1898	5.1497	5.2479	5.1497	5.2095	6.098	5.2668	5.3923	5.2095	5.7415	5.4094	5.5699	5.0875	5.6865	5.3219	5.2095	5.2479	5.2668	5.0875	5.2288	5.1497	5.1085	5.1898	5.1293	5.8074	5.3219	6.8202	5.5699	4.9773	4.9307	5.2479	5.4429	5.1497	5.7814	5.4429	5.5078	5.858	5.2854	5.5078	5.0661	5.2288	5.5392	5.5236
4	32	37|38	DDX49	Q9Y6V7	JHU02430.B4C32R38	4.5546	4.7279	5.3923	5.1085	5.0661	5.2288	5.3576	5.1293	5.2095	5.2095	5.3038	5.1085	5.3576	5.1293	5.1497	5.3399	5.6294	5.0224	5.5078	5.8948	5.3219	5.0224	5.375	5.2288	5.2095	5.6147	5.5999	5.5546	5.7415	5	5.4429	5.1699	5.0444	5.0875	7.0334	5.2668	5.2854	5.1898	6.2095	5.3219	5.5392	5.0661	5.8074	5.3923	5.3399	5.2668	5.2668	5.2288	5.3923	5.2479	5.3219	4.9542	5.1497	6.2288	5.2854	7.611	6.098	4.9069	4.858	5.1699	5.2854	5.1085	5.6147	5.4429	5.5699	5.1898	5.0444	5.5236	5.4429	5.3399	5.8074	5.6582
4	1	39|40	TGFBI	Q15582	JHU02581.B4C1R40	4.4919	4.7004	5.2479	5.1085	5.4263	5.1898	5.0444	4.8329	5.0444	5.1085	4.9542	5.0875	5.2288	5.0661	4.9542	5.1293	5.4594	5.2668	5.1085	5.5699	5.0875	5.0875	5.2479	5.0444	5	4.9773	4.9773	5.1293	6.0224	5.0661	5.1497	5.0444	5.0444	5.1497	6.7814	5.1497	5.1293	5.0224	5.8329	5.0875	5.2854	4.9307	5.3399	5.1898	5.0444	4.9773	5.0444	5	5.0661	5.1085	5.0444	4.9773	4.9773	6.3923	5.0224	7.6294	5.6724	4.8074	4.858	4.8329	5.1497	5	5.5236	5.1497	5.5392	5.0661	4.8074	5.6865	5.1497	5.1699	5.5078	5.4757
4	2	39|40	WDR6	Q6PKC6	JHU02395.B4C2R40	4.4919	4.7279	5.4094	5.1497	7.5236	5.5546	5.1497	5.4263	5.3923	5.3576	5.1293	5.5236	5.7142	5.9773	5.2095	5.4757	5.7415	6.858	5.7944	6.9009	5.4594	5.2479	6.3576	5.1699	5.4263	5.1898	5.0875	6.585	8.944	5.1293	5.5078	5.2095	5.5546	5.2854	7.3038	5.3399	6.96	5.1898	6.7004	5.4263	5.9542	5.3038	6.1799	5.9887	5.1699	5.2095	5.4263	5.3923	5.4263	5.6147	5.2288	5.2288	5.0661	6.9658	5.4919	8.42	6.9129	5.0444	4.9307	5.1085	5.6294	5.1293	6.2479	5.5236	7.1396	5.3923	5	6.6582	5.7279	6.0334	6.5622	6.4676
4	3	39|40	SNCB	Q16143	JHU02378.B4C3R40	4.5236	4.6724	5.0875	5	5.1898	5.2479	5.0875	4.9773	4.9773	5.1293	5.0444	5.1699	5.2288	5.8704	5.5078	9.0126	5.4263	5.1699	5.2479	5.5236	5.2668	5.8704	5.5699	5.1085	5.5392	5.0661	5	5.1699	5.2479	5.1699	5.375	7.2336	5.1898	5.0875	6.3309	5.1898	5.1085	5.1293	5.7682	5.4594	5.3576	5.0661	5.5392	5.3576	5.0661	5.1699	5.5999	5.1699	5.2288	5.2854	5.0661	5.2479	5.0661	6.1497	5.2854	6.8265	5.6147	4.9307	4.7549	5.1085	5.3399	5	5.6294	5.5236	9.6689	5.2288	4.8826	5.4757	5.0661	5.7682	5.7279	5.6294
4	5	39|40	PEF1	Q9UBV8	JHU02363.B4C5R40	4.4919	4.9069	5.4594	5.3399	5.8074	5.9307	5.4594	6.3663	5.4594	5.4263	5.2479	5.3576	5.6724	5.7944	5.4919	5.6294	5.8704	5.7004	6.7748	6.5546	5.3923	5.8455	6.3576	5.2288	5.6439	5.3576	5.2288	5.8329	7.1599	5.2668	5.6294	5.7682	5.4263	5.5392	7.4471	5.3576	5.6582	5.2095	6.2574	5.4429	5.7279	5.2095	6.0112	5.585	5.3038	5.3399	5.4263	5.5078	5.4094	5.4757	5.4263	5.3576	5.3038	6.9542	6.0661	7.983	6.7748	5.0661	5.0444	5.4919	5.9307	5.2479	6.3038	5.6294	6.7004	5.8202	5.0875	6.5546	5.8455	5.5392	6.6439	6.2946
4	6	39|40	FAF1	Q9UNN5	JHU02528.B4C6R40	4.5236	4.8074	6.0661	5.7004	6.4594	5.7142	5.1699	5.7279	5.3399	5.4594	5.4919	5.4757	5.8329	5.9542	5.5999	6.4838	6.0875	5.7415	6.2095	7.3837	5.858	6.375	6.6439	5.6439	6.0224	5.9069	5.4919	6.2095	6.6724	6.0444	5.7279	5.5699	7.0715	5.4263	7.9129	5.9887	8.4696	5.3219	6.7879	9.6724	6.4676	6.6795	6.8517	7.1948	6.7142	6.098	6.0661	5.8704	6.1293	8.0715	6.2574	5.858	5.4919	7.1241	5.6439	8.5868	6.7879	5.3219	5.3219	5.9658	5.9542	5.5999	6.375	6.5157	6.7616	5.6724	6	7.224	6.3038	6.3923	7.0444	6.6653
4	7	39|40	RPL24	P83731	JHU02667.B4C7R40	4.5546	4.7549	6.5078	5.5078	5.7549	6.2668	5.5078	5.3219	5.3576	5.5699	5.1497	5.4094	6.1396	5.4094	5.3219	6	6.6582	5.6724	6.0661	7.4919	5.2668	5.858	5.7944	5.2854	5.5546	5.375	5.2479	5.9425	6.8704	5.3038	5.7004	5.3576	5.8202	5.1085	8.4858	5.375	6.2288	5.3399	7.5275	5.8455	5.7279	5.2854	6.8202	6.2854	5.4094	5.3038	5.3399	5.8202	5.7279	5.5546	5.5392	5.3038	5.2479	8.1774	5.6865	9.6768	8.1396	5.1085	4.9069	5.3923	5.9887	5.2668	7.5622	5.7415	7.69	5.9658	5.0661	8.0741	7.3174	7.1293	7.9099	7.5546
4	8	39|40	IFT20	Q8IY31-3	JHU02445.B4C8R40	4.5236	4.8826	5.7549	5.1085	5.3038	5.5392	5.2668	5.2479	5.3576	5.3576	5.2668	5.4757	5.6294	5.3219	5.5078	5.9189	6.4429	5.4594	5.7415	6.3129	5.3576	5.5236	6.1189	5.1699	5.3399	5.4594	5.6582	5.5392	5.4094	5.2288	5.5392	5.2479	5.4594	5.1293	7.9944	5.4429	5.4429	5.3219	7.1085	5.6294	5.5078	5.1699	6.0224	5.7944	7.9542	5.2479	5.375	5.6439	5.4757	5.4263	5.3576	5.1497	5.2288	7.3487	5.375	8.7108	7.0821	5.0661	4.8074	5.2668	5.6865	5.1699	6.7944	5.5699	6.5925	5.6294	4.9069	6.9129	5.8826	6.3219	6.9069	6.6653
4	9	39|40	TMOD1	P28289	JHU02485.B4C9R40	4.5236	4.7549	5.2095	5.2095	5.5546	5.7814	6.9009	5.5236	5.5999	5.3038	5.2288	5.375	5.3576	6.2574	5.1293	6.2761	5.8074	5.3576	5.5999	5.6147	5.3576	5.8202	6.1699	5.3038	5.3219	5.2854	5.0661	5.4429	5.9307	5.3399	5.3038	5.5999	5.4429	5.1085	6.7482	5.1898	5.3576	5.1699	6.4263	5.2288	5.5546	5.3576	5.8074	5.6147	5.7142	5.3923	5.6439	6.7748	5.4757	8.3663	5.4094	5.3399	5.3923	6.1997	6.5999	7.3443	6.3038	5.0224	5.1293	7.1293	5.6294	5.4919	6.858	5.4094	6.0661	5.7944	4.9773	5.9307	8.1215	5.6147	6.3923	7.0444
4	10	39|40	RPL24	P83731	JHU02667.B4C10R40	4.5236	4.7549	4.9542	5.0444	5.1898	5.0224	5.0224	5.0444	4.9069	5	5.0224	5.2479	5.0224	5.0224	4.9307	5	5.1898	5.0224	5.1497	5.2288	4.9069	4.9307	4.9542	5	4.9069	5.0875	5.0661	5.1497	5.0224	4.9542	5.2288	5.0444	5.0444	5	5.8826	5.0224	5.0224	5.2854	5.375	5.0661	5.1699	5	5.1293	5.0224	4.9542	5.2479	5.0661	4.9773	5.1085	5.0444	5.0444	5.0875	4.9773	5.8948	5.0224	6.3219	5.2854	4.7549	4.6724	4.9069	5.1898	5.0224	5.3923	5.1293	5.2095	5.0444	4.858	5.1293	4.9542	5.1293	5.2668	5.2854
4	11	39|40	ASL	P04424	JHU02505.B4C11R40	4.5236	4.858	7.2668	5.7682	6.0334	7.3443	6.1085	6.4346	6.4838	7.1799	5.2668	5.5392	7.1649	5.4594	6.2946	6.9129	8.3509	5.7549	7.388	8.4939	5.8202	6.5236	7.3219	6.4676	6.8948	5.8329	5.8329	5.8704	6.4998	5.4757	7.0168	5.8329	6.6865	5.2479	10.6595	5.6439	6.1699	5.8329	8.9425	6.1189	6.0112	5.9542	8.3421	6.7616	5.9189	5.3399	5.5546	6.3663	6.3399	5.6147	5.4429	5.5999	5.5699	9.6073	6.0112	11.7503	9.2312	6.5774	5.4429	6.7879	6.5999	6.0112	8.0334	6.585	9.0566	7.0715	5.3038	8.1111	6.858	7.2432	8.6402	8.6582
4	12	39|40	DHRS7B	Q6IAN0	JHU02332.B4C12R40	4.5236	4.7279	5.4919	5.0661	5.3038	5.375	5.1497	4.9307	5.0444	4.9542	4.9307	5.1699	5.3219	5.1497	5.1293	5.585	5.6147	5.2854	5.3923	5.8704	5	5.1699	5.3219	4.9773	5.1497	4.9069	5.0661	5.3219	5.6147	5.0224	5.2854	5.1293	5.1699	5.0661	7.3443	5.0661	5.0875	5.0661	6.1997	5.2288	5.3038	4.9773	5.6439	5.2854	5.0444	5.1293	5.1898	5.3038	5.3399	5.1699	5.1085	5.1497	5	6.3487	5.1085	7.8765	5.9425	4.8074	4.8074	5.2288	5.4429	5.0875	5.5999	5.4094	5.9887	5.1085	4.7814	6.1293	5.4263	5.3923	6.2668	5.7279
4	13	39|40	EIPR1	Q53HC9	JHU02682.B4C13R40	4.4594	4.7004	5.4757	5	5.3399	5.0875	4.9307	5.0224	4.9773	5.0661	5	5.1293	5.3219	5.0875	5.0875	5.2095	5.5392	5.2095	5.4094	5.8202	4.9773	5.0224	5.3219	5	5	4.9542	5.0224	5.3399	6.1497	4.9542	5.0875	5.1085	5.0661	5.1085	6.8704	5.0444	4.9773	5.0875	6.1997	5	5.4429	5.1293	5.375	5.1497	5.0875	4.9773	5.0224	5.2479	5.2854	5.2288	5.1293	5.0224	5.0224	6.2574	5.0444	7.4094	5.6865	4.8826	4.8074	4.9542	5.1293	5	5.4594	5.1497	5.7415	5	4.8074	5.6724	5.1699	5.2288	5.7549	5.4594
4	14	39|40	PPARD	Q03181-2	JHU02466.B4C14R40	4.4919	4.7279	5.1898	5.2854	6.0768	5.5236	5.2668	4.9307	5.1898	5.1293	5.1085	5.2095	5.5546	5.3923	5.0224	5.4757	5.9189	5.9189	5.7549	5.9658	5.2288	5.1898	5.4919	5.0444	5.0661	5.2854	5.4757	5.5546	7.7944	4.9542	5.4263	5.1293	5.1898	5.0875	7.7715	5.1898	5.2288	5.1085	6.4009	5.3399	5.375	5.0875	5.858	5.6147	5.0661	5.1898	5.1293	5.1898	5.3399	5.3576	5.2479	5.1898	5.0875	7.0279	5.0444	8.1319	6.5469	4.9069	4.8329	5.0661	5.3576	5.2095	5.9773	5.4263	6.6511	5.3399	4.9307	6	5.2854	5.5546	6.0334	5.8948
4	15	39|40	SMU1	Q2TAY7	JHU02377.B4C15R40	4.5236	4.7279	5.3399	5.375	6.2288	5.3576	5.2479	5.4263	5.1497	5.2095	5.3399	5.1293	5.4094	5.7944	5.2668	5.2288	5.6865	5.9425	5.375	6.0553	5.2479	5.2288	5.585	5.1699	7.4179	5.2095	5.1085	5.6724	7.7039	5.0224	5.2479	6.0334	5.2479	5.1699	6.9307	5.3923	5.7549	5.1699	6.3576	5.2668	5.4757	5.2095	5.6439	5.4757	5	5.0661	7.4919	5.2288	5.3399	5.6294	5.2095	5.2854	5.2288	6.4838	7.7781	7.3487	6.1293	5.4094	4.8826	5.0224	5.3038	5.0661	5.7279	5.5546	6.1997	5.3219	4.9542	5.8704	5.4263	5.4757	5.7944	5.7004
4	18	39|40	ECT2	Q9H8V3-2	JHU02620.B4C18R40	4.4919	4.6724	5.2668	5.0224	4.9307	5.2095	5.0661	5.1085	4.9773	5.1497	5.2095	5.2095	5.375	5	5.0224	5.0661	5.4594	5.1085	5.3399	5.5999	5.0661	5.0444	5.5699	5.0444	5.0661	4.9773	5.1293	5.2095	5.1293	4.9542	5.1497	5	5.1293	5.1085	6.7074	5.0875	5.1699	5.2288	5.5999	5.5236	5.3923	5.1497	5.4094	5.2479	4.9307	5.0224	5.1085	5.1898	5.1293	5.1085	5.1497	5	5.0444	6.098	5.1497	7.1749	5.5236	4.8074	5	5.1293	5.1898	5.1293	5.5078	5.3219	5.6582	5.0224	5	5.5078	5.2288	5.1699	5.5236	5.5236
4	19	39|40	MRPL15	Q9P015	JHU02551.B4C19R40	4.5236	4.7814	5.0875	5.1085	5.0875	5.0444	5.1085	4.8826	5.0444	5.1293	5.0444	5.1085	5.2479	5.2288	5	4.9773	5.3219	5.1085	5.3399	5.2479	5.0661	5.1085	5.0444	4.9542	5.0444	5.0444	5.0224	5.5999	5.2095	4.9542	5.3038	5.2854	4.9542	5.2288	6.2574	5.1497	5.0875	5.0661	5.4594	5.0661	5.0661	5.0224	5.3576	5.1699	5.1898	5.0661	5.1497	5.1085	5.1085	5.1898	5.1293	5.0661	5.0875	5.7814	5.2854	6.4009	5.375	4.7814	4.9307	4.9773	5.2288	5	5.4094	5.2095	5.4263	5.0224	4.9773	5.2288	4.858	5.1293	5.3038	5.2668
4	20	39|40	MED27	Q6P2C8-4	JHU02329.B4C20R40	4.5236	4.6724	5.1497	4.8826	5.0661	5.1085	4.9307	4.858	4.9542	5.1293	5.0224	5.0875	5.1293	4.9542	4.858	5.0875	5.3038	5.0444	5.3038	5.3219	4.9542	5.0661	5.3576	5.1497	5.0224	5.1699	5	5.0661	5.1085	5.1497	5.2288	5.1293	5.0875	4.9773	6.1189	5.1699	5.0224	5.0224	5.6294	5.0661	5.3399	5	5.2288	5.1898	5	5.0875	5.0875	5.1699	5.1293	5.0224	5.0224	5.0444	4.9542	5.7142	5.0444	6.4757	5.4594	4.8329	4.7279	5.0444	5.1699	5.0444	5.4594	5.2668	5.375	4.9542	4.8074	5.2854	5.1293	5.1699	5.585	5.2288
4	21	39|40	GATA3	NA	JHU02624.B4C21R40	4.5236	4.858	5.6439	5.4094	5.4594	5.5999	5.3399	5.6294	5.3038	5.4429	5.0444	5.2668	5.5546	5.4094	5.2479	5.6582	6.0661	5.4094	5.8202	6.3487	5.375	5.5546	5.8948	5.1699	5.2668	5.0444	5.3576	5.5699	5.7142	5.2854	5.5392	5.3923	5.4263	5.3219	7.6618	5.2854	5.2095	5.2095	6.7347	5.2854	5.7814	5.1699	5.858	5.6724	5.1699	5.1497	5.3576	5.375	5.375	5.3038	5.3219	5.4429	5.2479	7.2384	5.4094	8.6384	6.6147	5.1898	5.0444	5.3923	5.858	5.4263	6.5469	5.5078	6.3487	5.6865	4.9773	6.9773	5.9658	5.9887	6.8826	6.5314
4	22	39|40	PLEKHA8	Q96JA3-3	JHU02463.B4C22R40	4.5236	4.7814	5.7142	5.4429	5.6724	5.8948	5.2288	5.1085	5.375	5.3923	7.2668	5.6724	5.7279	7.5812	5.5236	8.8734	6.4594	5.4919	5.7004	7.1997	6.7415	5.4094	6.2854	6.2095	5.2288	8.5353	10.0741	5.7944	6.1799	5.1085	7.3354	5.1898	5.4919	5.2479	7.9366	7.2808	7.7515	5.3038	6.6366	8.6202	6.098	5.2854	7.4221	6.9425	5.6582	7.1344	5.4429	5.3923	5.4263	7.1033	8.4553	5.1293	5.3399	7.0279	6.6724	8.9614	7.1799	4.8826	4.858	5.9773	5.7142	5.1699	6.5392	5.8202	6.4179	5.3399	5.1085	7.3219	7.3531	6.2761	7.0334	7.6147
4	23	39|40	RCAN1	P53805	JHU02336.B4C23R40	4.4919	4.8826	5.2095	5.0661	5.0224	5.2095	5.0661	4.9542	5.0224	5.0875	5.0224	5	5.3219	5.0444	5.0661	5.1497	5.2854	5.1085	5.375	5.5078	4.9773	4.9773	5.2668	4.9307	5	5.0875	5.0444	5.2095	5.3219	4.9542	5.1293	5.0444	5.0661	4.9542	6.1189	5.1497	5.4263	5.2288	5.7549	5.1497	5.3923	4.9542	5.4429	5.1699	4.9307	5.0875	5.1699	5.0875	5.1699	5.1293	5.0224	5.1293	4.9307	5.8948	5.1085	6.7415	5.4094	4.9773	4.6724	4.9542	5.2854	5.1497	5.4594	5.1898	5.4429	4.9307	4.9307	5.5392	5.1293	5.3038	5.4919	5.2854
4	24	39|40	PSMB7	Q6IBT1	JHU02562.B4C24R40	4.4919	4.9307	4.9069	5.1085	4.9542	5.1497	5.0661	4.858	4.9542	4.9307	4.9773	5.1497	5.0661	5.1497	4.9307	4.9773	5.1293	5.1699	5.1085	4.9069	5.0661	4.9773	5.0661	5.0661	5	4.9542	5.0224	5.0224	4.9542	5.0224	5.0661	5.1293	4.9542	5.2095	5.375	5.0661	4.9773	5	5.0224	4.9542	5.3576	5.0224	5.2288	5.0224	5.1293	5.1898	5.1085	5.0661	5.1085	5.0444	5.0661	5.0875	5	5.1497	5.1085	4.9307	4.8826	4.6724	4.7814	4.9773	5.1497	4.9773	5.2668	5.1497	5.1699	4.9307	4.8074	4.8329	4.8074	4.8329	4.8074	4.9773
4	25	39|40	RRP1	P56182	JHU02567.B4C25R40	4.4919	4.7814	5.0444	5.0875	4.9542	5.0224	5.1085	4.8329	5.1293	5.0224	4.9773	5.0224	5.0661	4.9773	5	4.8826	5.1898	5	5.1085	4.9069	5.0661	4.9307	4.9773	4.9542	5.0224	5	5.0444	4.9542	4.9307	4.9542	5.0224	5.1293	4.9773	5.0444	5.1898	5.0875	4.9307	5.0224	4.9542	5.0224	5.0661	5.1085	5.1898	5.1497	4.9773	5.0224	5.0224	5.0661	5.0875	5.1085	4.9542	5.1085	4.9773	5.1898	5.0875	5	4.8826	4.7549	4.8074	4.858	5.2668	5	5.1085	5.1085	4.9307	4.8329	4.8826	4.9542	4.7549	5	4.858	4.9069
4	26	39|40	VKORC1	Q9BQB6	JHU02394.B4C26R40	4.4919	4.858	6.5157	5.3399	5.4919	5.8329	5.3219	5.5078	5.375	5.7004	5.3219	5.4094	5.7279	5.4757	5.4594	5.7944	7.0224	5.4263	6.1396	7.0928	5.3923	5.6439	6.0224	5.5392	5.5999	5.4094	5.4594	5.8074	5.7004	5.2288	5.8074	5.6294	5.5392	5.2288	8.7532	5.2288	5.4429	5.3576	7.4094	5.5999	5.6147	5.2668	6.5774	5.9773	5.4757	5.2668	5.4094	5.6439	5.7549	5.3576	5.2668	5.3923	5.2288	7.9039	5.4594	9.1849	7.4051	5.1293	5.1497	5.3923	6.0112	5.4919	6.9307	5.6147	7.3309	5.7814	5.1085	7.375	6.2668	6.6073	7.585	7.676
4	27	39|40	KJ901471	NA	JHU02402.B4C27R40	4.5236	4.8074	5.2854	4.9307	5.2479	5.2479	5.1699	4.9542	5.1699	5.1898	5.0224	5.1085	5.2854	5.1085	5.0875	5.2668	5.3576	5.0875	5.2479	5.7814	5.0875	5.2854	5.4263	4.9773	5.0444	5.2095	5.1085	5.3399	5.375	4.9773	5.2095	5.0661	5.1085	5.0444	6.3129	5.1085	5	5.1497	5.9069	5.0661	5.4094	5.1898	5.4263	5.375	5.1898	5.0875	5.0661	5.2095	5.1699	5.0661	5.2095	5.1497	5.0875	6.5157	5.1898	7.2527	5.8826	4.7549	5.0444	5.1293	5.3038	5	5.7814	5.375	5.8074	5.1293	4.8826	5.9542	5.3219	5.4594	5.9189	5.6294
4	28	39|40	DCTPP1	Q9H773	JHU02685.B4C28R40	4.5236	4.8074	5.3576	5.1898	5.2479	5.5236	5.3219	5.3576	5.2668	5.3399	5.0224	5.585	5.5392	5.6724	5.3576	5.5236	5.9307	5.2288	5.5999	5.7549	5.3038	5.3923	6.4757	5.0661	5.5699	5.1699	5.3038	5.7814	5.8202	5.2095	5.7279	5.2668	5.5699	5.1699	7.4346	5.2668	5.2095	5.3038	6.2384	5.2854	5.5699	5.1497	5.6582	5.5392	5.2479	5.5699	5.2854	5.3923	5.3219	5.3038	5.2479	5.1293	5.1293	6.4919	5.7415	7.4094	6.0553	5.1085	5.1085	5.4263	5.5236	5.3219	5.9069	5.4094	6.1085	5.3038	5.1497	6	5.3399	5.4919	5.7814	6.1497
4	30	39|40	CENPM	Q9NSP4	JHU02605.B4C30R40	4.5236	4.7814	5.8202	5.1898	5.7549	5.6439	5.0661	5.1699	5.2095	5.375	5.0444	5.2479	5.7004	5.1497	5.1293	5.3923	6.3576	5.4757	5.7549	6.9248	5.1699	5.4757	5.8329	5.1293	5.4919	5.3576	5.1085	5.6582	6.6511	5.2668	5.5699	5.2095	5.4919	5.1699	7.8074	5.1293	5.6147	5.3219	7.2046	5.585	5.6582	5.2668	6.0444	5.7549	5.2479	5.2479	5.2854	5.4094	5.4263	5.2668	5.3923	5.2479	5.1293	7.4919	5.4919	8.7993	7.2288	5.2095	4.9542	5.2668	5.6439	5.1293	6.7944	5.585	6.8392	5.5546	5	7.3443	6.1799	6.3219	7.2621	6.8642
4	31	39|40	NDUFB4	O95168	JHU02647.B4C31R40	4.5236	4.8074	5.3923	5.2479	5.4429	5.2095	5.0224	5.1293	5	5.2095	4.9542	5.2288	5.2288	5.1085	5.2288	5.1293	5.585	5.7279	5.2854	5.7415	5.1497	5.2668	5.4094	5.1293	5.2668	5.0224	5.0444	5.4263	6.098	5.0661	5.1898	5.0875	5.2479	5.1497	7.1548	5.2668	5.9069	5.2095	5.8455	5.1293	5.4429	5.1085	5.6147	5.5392	5.0444	5.0875	5.1085	5.2668	5.1293	5.2288	5.1085	5.1293	5.1085	6.4919	5.0661	7.2479	5.9425	4.9069	4.8074	5.0661	5.3038	5.0661	5.9658	5.3399	5.7682	5.1497	4.8074	5.8202	5.4919	5.5078	5.6294	5.5392
4	32	39|40	AC255553.1	NA	JHU02401.B4C32R40	4.5236	4.9069	5.1699	5.0444	5.1293	5.1699	5.1085	4.858	5.0224	5.2095	5.0224	5.0661	5.3038	5.0875	4.9542	4.9542	5.3576	5.1085	5.1898	5.2479	5.0444	5.1085	5.2479	4.9542	5.0224	5	5.3219	5.1699	5	5	5.0661	5.1085	5.0661	4.9773	5.7004	5.1293	5.0224	5.0444	5.3038	5.1699	5.3576	5.0661	5.2095	5.2479	5.0444	5.1293	5.1497	5.1293	5.2095	5.0875	5.1898	5.0224	5	5.8202	5.0224	6.1997	5.4429	4.858	4.858	4.8329	5.1898	5.0444	5.3219	5.2479	5.1699	5	4.858	5.1293	5.0875	5	5.2095	5.1699
4	1	41|42	EIF3CL	B5ME19	JHU02526.B4C1R42	4.4919	4.6724	5.3399	5.0661	5.5236	5.2668	5.2288	4.8329	5.0444	5.1497	4.9773	5.1898	5.0875	5.1293	5	5.1085	5.375	5.3576	5.2668	5.7415	4.9542	4.9307	5.1699	5.0661	5	5.0224	5.0875	5.3576	6.7211	4.9069	5.1898	5.0875	5.1898	5.0444	6.2479	5	5.0875	5.1085	5.5999	5.0224	5.4263	4.9542	5.4429	5.375	4.9307	5.0224	5.1497	5.1085	5.0875	5.0444	4.9542	5.0224	4.9069	6.3038	5.0661	7.4919	5.8826	4.7814	4.7814	4.7549	5.2288	5	5.7142	5.1699	5.7142	4.9069	4.8329	6.0224	5.2854	5.3923	5.5236	5.6582
4	2	41|42	TMEM177	Q53S58	JHU02386.B4C2R42	4.4919	4.8074	5.7004	5.6724	5.5546	5.8455	5.3038	5.1497	5.3399	5.4429	5.1293	5.5699	5.7279	5.4094	5.1699	5.7004	6.2192	6.8329	5.5236	7.0279	5.375	5.6865	5.8329	5.375	5.4594	5.3399	5.1085	5.7814	6.6935	5.1699	5.7279	5.2288	5.6724	5.1699	8.4242	5.4919	8.5565	5.5546	6.8392	5.4919	5.7549	5.2095	6.2288	5.7142	5.1898	5.1497	5.9658	5.5999	5.4429	5.2668	5.4429	5.4757	5.1085	7.3174	5.1497	8.8626	6.7004	5.2854	4.9307	5.2288	5.585	5.3399	7.2527	5.6582	6.6724	5.8329	5.0444	6.6795	6.1997	5.7415	6.7944	6.585
4	3	41|42	CLINT1	Q14677	JHU02327.B4C3R42	4.5236	4.9542	5.4757	5.3219	5.3399	5.4094	5.3038	5.1293	5.2288	5.2668	5.1497	5.3576	5.8074	5.4757	5.2288	5.7004	5.8202	5.6147	7.1447	6.0875	5.2854	5.2095	5.6582	5.2854	5.6147	5.0875	5.0661	5.5078	6.2192	5.0444	5.4919	5.7279	5.4263	5.6865	7.3399	5.1898	5.1898	5.3038	6.2668	5.375	5.6147	5.1497	5.7682	5.4757	5.2668	5.1699	5.3399	5.4757	6.3129	5.1898	5.2095	5.2479	5.2095	6.9307	5.2854	7.9773	6.3129	4.9542	4.9773	5.5699	5.585	5.2854	6.0553	5.6582	6.0444	5.7279	4.9542	6.098	5.6724	5.6865	6.3038	5.9887
4	4	41|42	PCBP4	P57723	JHU02557.B4C4R42	4.5236	4.8074	5.7944	5.2288	5.3576	5.6294	5.375	5.6147	5.2479	5.375	4.9307	7.3794	5.9887	5.4429	5.5078	5.6439	5.8202	5.3038	5.7814	6.5999	5.2288	5.3576	5.7279	5.0661	5.4757	5.1293	5.2095	5.6582	5.9189	5.0224	5.3399	5.1699	5.3399	5.2854	7.7004	5.2288	5.8329	7.2384	6.6147	5.5699	5.6582	5.3576	6.3309	6	5.1293	5.1085	5.4919	5.4094	5.4594	5.4429	5.3399	5.2668	5.2288	7.4221	5.2668	8.4051	7.098	5.0875	5	5.1699	5.6724	5.3038	6.4594	5.585	6.6366	5.6865	4.9773	6.9129	5.6865	6.7879	6.8704	6.6653
4	5	41|42	TTC39A	Q5SRH9-2	JHU02315.B4C5R42	4.5236	4.7814	5.2668	4.9069	5.1497	5.2854	4.9542	4.9307	5.2095	5.1699	5.0444	5.1085	5.2668	4.9542	5.0444	5.2854	5.4094	4.9773	5.3038	5.7279	5.1085	5.0444	5.2479	5.0444	5.1293	4.9069	4.9773	5.3219	5.3576	4.9307	5.2668	5	5.0661	4.9542	6.8455	5.0661	5.0444	5.0661	6.1189	5.1085	5.3923	5	5.3923	5.2479	5	5.1085	5.0875	5.0661	5.0875	5.0875	5	5.1497	5	6.2574	5.1497	7.0768	5.858	4.7549	4.9542	4.9307	5.0661	5.0661	5.5546	5.2668	5.6439	5.1085	4.8329	5.9658	5.1699	5.2288	5.6724	5.4094
4	6	41|42	IGF2	P01344	JHU02540.B4C6R42	4.5236	4.7814	6.2479	5.2854	5.585	6.5546	5.2668	5.4263	5.3399	5.4594	5.0661	5.585	6.1396	5.2854	5.3399	5.6724	5.7279	5.4094	5.7682	6.6865	5.3038	5.2854	5.7415	5.0875	5.4094	5.375	5.1293	5.8455	6.0444	5.1293	5.5236	5.2095	5.4094	5.2288	7.9189	5.1293	5.1293	5.2668	6.7211	5.3038	5.4594	5.3399	6.3923	6.2288	5.4094	5.1497	5.2854	5.1898	5.4919	5.3038	5.3038	5.3399	5.2479	7.0334	5.1293	8.1724	6.8887	4.9542	5.0444	5.0224	5.7415	5.1293	6.1497	5.585	6.1497	5.375	4.7814	8.2408	7.1997	7.0279	7.6184	7.4959
4	7	41|42	ZNF174	Q15697-2	JHU02687.B4C7R42	4.5236	4.7279	5.1699	5.0661	5.2854	5.2479	4.9773	4.8329	5.0444	5.0444	4.9307	5.0224	5.2095	5.2095	5.1085	5.2479	5.4594	5.0875	5.3923	5.7004	5	5.1293	5.3219	5.0444	5.1898	5.0661	5.0661	5.3219	5.7142	5.0224	5.1699	5.0875	5.0661	5.0661	6.4009	5.0224	5.0661	5.1699	5.6724	5.0875	5.2854	5.0224	5.3923	5.1898	5.0661	5.0224	5.1085	5.2288	5.2288	5.1699	5.1497	5.1085	4.9307	6.098	5.2095	7.0279	5.6147	4.7279	4.8329	4.7814	5.1898	5.0224	5.4757	5.2288	5.7279	5.1898	4.8826	5.6439	5.3038	5.2854	5.6147	5.4263
4	8	41|42	UBE2R2	Q712K3	JHU02491.B4C8R42	4.4919	4.7549	7.4388	5.0444	5.3219	5.5699	6.0875	5	5.0661	7.5353	4.9307	5.1085	5.1898	5.2288	5.1699	5.7549	5.3399	5.1699	5.1085	5.3219	5.1497	5.9887	6.2095	5.1085	5.585	5.7415	4.9773	5.3576	5.3576	5.2095	5.5546	5.6582	6.0112	5.1898	6.1898	5.1898	5.3038	5.1699	5.6724	5.585	6.3923	5.1293	6.8392	5.6294	5.5236	5.6439	5.7142	5.2854	5.2668	5.4757	5.4094	5.2854	5.1293	6.0112	5.2288	6.5157	6.2479	4.9307	4.8826	5.3219	5.1898	5.2095	5.7279	5.7682	6.1799	6.4346	5.0875	5.6294	5.3923	5.6294	5.4429	5.5699
4	9	41|42	DHFR	P00374	JHU02454.B4C9R42	4.5236	4.7004	5.3219	5.1699	5.2854	5.8704	5.4429	5.3219	5.2288	5.4094	5.3038	5.2668	5.7279	5.2095	5.1497	5.4594	6.1997	5.2479	5.4429	6.3399	5.2288	5.9189	6.375	5.2668	5.2668	5.3923	5.1293	5.4429	5.585	5.0444	5.5078	5.2288	5.4757	5.1497	7.0553	5.375	5.1699	5.8202	6.2946	5.2854	5.5546	5.375	5.8455	5.6724	5.2288	5.2288	5.3576	5.5392	5.2854	5.4594	5.2668	5.1497	5.0444	6.858	5.4263	8.0471	6.2854	4.858	5.0224	5.3923	5.7814	5.4594	6.2192	5.5078	5.9658	5.9887	5.1293	6.375	5.5699	5.6724	6.1293	7.2527
4	10	41|42	FAM118B	Q9BPY3	JHU02623.B4C10R42	4.5236	4.7279	5.2854	5.0661	5.3923	5.1898	4.9773	4.858	5.0661	4.9307	5.2854	5.0444	5.3923	5.1293	5.0661	5.1085	5.2668	5	5.2668	5.6294	5.0661	5.0875	5.3923	5	5	5.0444	5	5.1497	5.2095	5.0444	5.1898	5.0444	5.1293	5.0444	6.3219	5.0444	5.0444	5.1293	5.7415	5.0224	5.3399	5	5.2479	5.2095	5.2288	5.1293	5.0661	5.1898	5.0444	5.1085	5.2479	5.0875	4.9773	6.1085	5.1293	7.0279	5.6147	4.8074	4.8074	5	5.1293	5.1085	5.5699	5.1898	5.3923	4.9773	4.7549	5.3219	5	5.1699	5.5078	5.3576
4	11	41|42	HINFP	Q9BQA5	JHU02550.B4C11R42	4.5236	4.7279	5.4094	5.2668	6.2384	5.4919	5.1699	5.3923	5.0875	5.0875	4.9773	5.2854	5.585	5.4263	5.2668	5.4429	5.6724	6.2479	6.2761	6.1189	5.3399	5.1699	5.6439	5.3399	5.3576	5.0875	5.0875	5.9307	8.0279	5.0875	5.4429	5.0875	5.2854	5.2854	7.1799	5.2668	5.3038	5.2668	6.1497	5.1699	5.5699	5.3219	6.0112	5.3923	5.3219	5.1085	5.0661	5.2479	5.2854	5.1699	5.2854	5.1898	5.1699	6.6511	5.2479	7.7004	5.8074	4.9069	5	5.1898	5.5078	5.2668	6.1396	5.4919	6.2095	5.2668	5.0224	5.9069	5.5999	5.6439	6.2095	5.7682
4	12	41|42	YPEL3	P61236	JHU02399.B4C12R42	4.4919	4.7549	5.2479	5.1699	5.3038	5.375	5.1085	5.0875	5.1085	5.1699	4.9773	5.2095	5.4263	5.0661	5.0224	5.2854	5.375	5.4263	5.2668	6.0444	5.0661	5.3576	5.2668	5.0224	5.1497	5.1699	5.0661	5.375	5.6439	4.9542	5.2668	5.0224	5.1293	5.0661	7.1085	5.1497	5.4594	5.1699	6.0444	5.0661	5.4263	5	5.3219	5.2288	5.1293	5.0661	5.2479	5.1898	5.3576	5.0224	5.1497	5.1085	5.1293	6.4512	5.1085	7.5661	5.7944	4.9542	4.8329	5	5.2479	5.1497	5.8329	5.3038	6	5.0875	4.9773	5.8074	5.3219	5.3576	5.7682	5.6294
4	13	41|42	CD2BP2	O95400	JHU02601.B4C13R42	4.4919	4.6724	5.2479	4.9542	5.0875	5.3399	5	4.9069	5.0444	5.0661	4.9069	5.0224	5.4094	5	5.0661	5.2288	5.1898	5	5.1898	5.3399	5.0444	5.2854	5.7415	4.9773	5.1085	5.1699	5.3219	5.7814	5.1898	5	5.3923	5.0224	5.0661	4.9773	6.2095	5.1497	5.0444	5.2095	5.4757	5.1085	5.5078	5.2095	5.2854	5.1699	5.0875	5.2288	5.1699	5.3399	5.1293	5.1898	5.0661	5.0661	4.9069	5.7279	5.1085	6.6221	5.4094	4.7004	4.8826	4.9773	5.1898	5.0224	5.4263	5.2668	5.4094	5.0444	4.7814	5.2095	5.1898	5.2668	5.4757	5.375
4	15	41|42	APP	P05067-2	JHU02311.B4C15R42	4.4919	4.7279	5.8704	5	5.3038	5.6294	5.2288	5	5.3219	5.3923	5.0875	5.1699	5.5392	5.1085	5.3038	5.5236	5.9773	5.2288	5.7814	6.6147	5.1293	5.3576	5.5078	5.0224	5.1085	5.1085	5.1293	5.5392	5.7814	4.9773	5.5546	5.2479	5.3038	5.1497	7.6221	5.3038	5.1699	5.2854	6.8704	5.1699	5.4757	5.0661	5.8455	5.585	5.1898	5.0875	5.0875	5.4263	5.4594	5.1898	5.2479	5.2479	4.9307	7.29	5.1293	8.8281	6.9773	4.9069	5	5.1497	5.4594	5.1293	6.6511	5.5999	6.8074	5.7415	4.9542	6.8948	5.6865	6.0224	6.7004	6.375
4	17	41|42	RBBP4	Q09028	JHU02469.B4C17R42	4.4919	4.7549	5.1293	4.9069	5.2095	5.2095	5.1497	5.0224	5.1699	4.9307	5.2095	5.585	5.5078	5.375	4.9307	5.4263	5.2668	5.0875	5.4429	5.4594	5.0444	5.3219	5.5699	5.0224	5	5.0444	5.0661	5.3399	5.0875	5.1293	5.2288	5.1293	5.1293	5.0661	6.1396	5.3399	5.1497	5.0661	8	5.2288	5.5392	5	5.4919	5.1699	5.2479	5.2288	5.9189	6.4009	5.1293	5.1699	5.1293	5.1085	4.9773	5.6865	5.0661	6.3837	5.5236	4.7279	4.7549	5.2854	5.2095	5.2668	5.3576	5.1497	5.3923	5.1293	5	5.2668	5.0444	5.2854	5.9658	5.2095
4	18	41|42	DCTN3	O75935-2	JHU02616.B4C18R42	4.4919	4.7549	5.5999	5.0875	6.8392	5.585	5.2479	4.9773	5.1699	5.3923	4.9542	5.3576	5.7415	5.5999	5.2854	5.375	5.8074	6.0224	6.1497	6.4919	5.2854	5.2854	6.1898	5.1699	5.3923	5.2288	5.1699	6.1293	8.4325	5.0224	5.3576	5.5078	5.1699	5.3038	7.29	5.1293	5.2095	5.3038	6.4838	5.2288	5.4594	5.0875	6.0875	5.7004	5.1898	5.1898	5.2668	5.4263	5.3923	5.1898	5.1898	5.1699	5.2479	6.7004	5.4429	8.1344	6.2574	4.9069	4.9307	5.2668	5.4757	5.1293	6.0334	5.4429	6.7482	5.3038	4.9307	5.9069	5.3923	5.4594	5.8826	5.6439
4	20	41|42	SCGB1A1	P11684	JHU02376.B4C20R42	4.5236	4.7279	5.4919	5.1085	5.1898	5.4919	5.2479	4.9069	5.1497	5.1293	4.9542	5.1497	5.3923	5.1898	5.0224	5.5392	5.7004	5.2854	5.5392	6.1497	5.0875	5.4094	5.4263	5.0444	5.0224	4.9773	5.1293	5.4263	5.7142	4.9542	5.3576	5.1293	5.2668	5.1085	7.3399	5.1699	5.1293	5.1898	6.6147	5.0875	5.4094	5.0224	5.6582	5.3399	5.0875	5.1497	5.1699	5.3399	5.2854	5.0444	5.2288	5.0875	5.0444	6.858	5.1085	7.8392	6.1293	4.7279	4.9069	5.1898	5.1497	5.0661	5.858	5.3399	5.8826	5.2854	4.9542	6.2854	5.5078	5.4594	6.2288	5.7814
4	21	41|42	AHSA1	O95433	JHU02594.B4C21R42	4.5236	4.8074	6.9366	5.3219	8.1724	6.858	5.375	5.3399	5.5999	6.2574	5.0875	5.9425	6.6511	5.5392	5.585	6.6795	7.1548	5.6582	6.8329	8.2336	5.8455	6.375	6.8329	5.6724	6.0768	5.375	5.2095	8.4263	6.0875	5.2479	5.9307	5.4919	7.2143	5.2668	9.0375	5.4429	5.5699	5.6147	8.3287	6.1085	6.0661	5.4594	7.2479	6.8765	5.7944	5.3576	5.6147	6.2946	6.2288	5.2854	5.6582	5.7142	5.7549	8.9352	5.6147	10.4025	8.5137	5.3923	5.1497	5.7142	6.4919	5.7415	8.0084	6.1085	8.207	6.3399	5.4594	8.4838	7.697	7.6294	8.5118	7.9248
4	22	41|42	LMOD1	Q9BV00	JHU02452.B4C22R42	4.5236	4.858	5.1085	5.0875	5.1497	5.1699	5.0224	4.8826	5.0661	5.1497	5.1497	5.2479	5.3038	5.1699	5.0444	5.3038	5.3923	5.1699	5.5546	5.4094	5.0444	5.2095	5.3219	5	4.9773	5.0875	5.1699	5.2479	5.1085	5.1085	5.1497	5.0661	4.9773	5.1898	5.8948	5.2288	5.0444	5.1293	7.4346	5.0224	5.3923	5.1699	5.4263	5.2095	5.2479	5.0875	5.4919	6.4429	5.1699	5.2479	5.0661	5.1699	4.9773	5.9658	5.0875	6.0768	5.3219	4.8074	4.858	5.0875	5.2854	5.0444	5.4094	5.3219	5.2854	5.0875	5	5.2288	5.0661	5.1085	5.585	5.2668
4	23	41|42	MPST	P25325	JHU02358.B4C23R42	4.5236	4.7814	5.9658	5.8455	5.5699	5.585	5.1293	5.0661	5.2095	5.2479	4.9542	5.1699	5.7004	5.2095	5.4429	5.585	6.7944	5.3219	5.4919	5.7415	5.4263	5.375	6.098	5.2095	5.2095	5.0875	5.1699	9.7065	5.5078	4.9773	6.1799	6.7549	5.2479	5.1699	6.96	5.3399	5.8826	5.8826	6.2479	5.4919	5.5236	5.2479	5.4757	5.3576	5.2479	5.2479	5.3219	5.1898	5.2288	5.5078	7.0875	6.4263	5.0224	6.7748	5.4263	7.6935	6.1699	5.8074	4.9773	5.1699	5.4594	5.0444	7.8517	6.5699	5.8202	5.3038	5.2668	6.2288	6.0553	9.7764	6.0875	6.7682
4	24	41|42	SLC29A1	Q99808	JHU02575.B4C24R42	4.4919	4.8074	5.2668	5.0444	5.1085	5.3399	5.1699	4.9307	5.1085	5.3219	4.9307	5.1497	5.3576	5.1293	5.1293	5.2854	5.8202	5.1293	5.5392	5.8074	5.1085	5.2668	5.4757	5.1293	5.2095	5.2095	5.0875	5.2854	5.2095	5.0444	5.2479	5.2095	5.1497	5	6.8202	5.1293	5.1085	5.2095	5.9658	5.1699	5.4094	5.0661	5.6865	5.2854	5.1085	5.1085	5.0875	5.2668	5.2479	5.1085	5	5.2668	4.9773	6.7616	5.0661	8.0056	5.9189	4.8074	4.9307	4.9307	5.3038	5.0661	5.4757	5.3399	5.7415	5.1293	4.7814	5.8202	5.4429	5.4594	6.0875	5.9425
4	25	41|42	RPL4	P36578	JHU02565.B4C25R42	4.4919	4.7549	5.1898	5	5.0224	5.3399	5.2668	5	4.9069	5.1497	4.9542	5.0875	5.3399	5.1699	5.0444	5.2095	5.5078	5.0224	5.375	5.4594	5.2095	5.2288	5.2479	5.0444	5	4.9773	4.9773	5.2479	5.1699	5	5.1085	5.0875	5.1898	5.0875	6.1898	5.0444	4.9542	5.2095	5.5546	5.1699	5.3219	5.0875	5.3399	5.2288	5	5.1898	5.0661	5.1497	5.2288	5.1085	5.1085	5.1898	4.9773	6.2192	4.9542	6.6653	5.6147	4.8074	4.9307	4.9542	5.2479	5.1085	5.5236	5.2479	5.4919	5	4.8329	5.3219	5.1293	5.1293	5.6294	5.4757
4	27	41|42	RBBP4	Q09028	JHU02469.B4C27R42	4.5236	4.8329	5.6294	5.2288	6.1085	5.375	5.2479	4.9307	5.1497	5.2668	5.1085	5.0224	5.5699	5.2095	5.3576	5.5999	5.585	5.7004	5.8455	6.4009	5.2854	5.5699	5.7682	4.9773	5.3038	5.1085	5	5.9425	7.8517	5.2479	5.3038	5.1497	5.2668	5.3038	7.1749	5.0661	5.0661	5.1085	6.7142	5.0661	5.6582	5.3219	5.7814	5.2854	5.1898	5.2479	5.0875	5.3399	5.2095	5.2479	5.1085	5.3219	5.2288	6.7074	5.1898	7.7748	5.9069	4.8329	5.0875	5.0661	5.4094	5.1497	6.2288	5.3038	5.8826	5.1085	5.0661	5.8329	5.5236	5.4919	6.5078	5.8202
4	28	41|42	LMNA	P02545-2	JHU02637.B4C28R42	4.4919	4.6724	5.1898	5.1898	5.0875	5.1497	5.2479	5.0875	5.0444	5.0224	4.9542	5.2095	5.4094	5	5.0875	5.2479	5.4094	5.0661	5.3399	5.5999	5.0444	5.1497	5.1699	5	5.0875	5.1085	5.2095	5.3923	5.1898	5	5.2668	4.9773	5.0224	4.9542	6.2854	5.1293	4.9542	5.0444	5.585	5.1898	5.4594	5.1085	5.3399	5.2095	5.0661	5.0661	5.3399	5.1497	5.2288	5.0875	5.1293	5.0875	4.9307	5.9887	5.2668	6.3038	5.4594	4.8074	4.8074	4.8074	5.3038	5.3399	5.375	5.2479	5.5546	4.9307	4.858	5.375	5.0661	5.1497	5.3219	5.2854
4	29	41|42	DHFR	P00374	JHU02454.B4C29R42	4.5236	4.6724	5.0875	5.0444	5	4.9307	5	4.8826	4.9069	4.9542	5	4.9542	5.0661	5.0661	4.9773	5.1085	5.1293	5	5.0661	5.1085	4.9542	5.0444	5.1898	5.0661	4.9307	5.0444	5	5.3038	5.0875	5.0444	5.1293	5.0875	4.9542	5.0661	5.6147	5.0444	5.0444	5.1293	5.2095	5.0444	5.3219	5	5.1293	5.2288	5	5.1898	4.9542	5.1085	5.0875	5.0875	5.0661	5	4.9307	5.4094	5.0444	5.2854	5.0875	4.7814	4.8074	5.0444	5.1699	5.0875	5.3038	5.1898	5	4.9069	4.8826	4.9542	5.0444	4.9069	5.0224	5.1497
4	30	41|42	PEX19	P40855	JHU02653.B4C30R42	4.5236	4.7814	5.7415	5.2095	6.3837	5.6147	5	5.1699	5.1898	5.4919	5.0224	5.3923	5.4263	5.375	5.2854	5.7279	5.8826	5.6294	7.4676	6.5699	5.3399	5.858	5.9189	5.5392	5.4594	5.9773	4.9773	5.4757	5.9307	5.0875	6.6865	5.3219	5.858	5.2479	6.9542	5.3576	5.2288	5.2095	6.9887	5.8074	5.7814	5.1898	6.1293	5.4919	7.1649	5.8948	5.2095	5.5392	5.4757	5.3038	5.5392	5.9425	5.1497	6.5392	5.5078	7.9513	6.2095	5.3399	5.0224	6.1799	5.858	5.3399	7.2761	5.4594	6.0334	5.3923	5.1497	6.3837	6.5392	5.5546	6.858	6.5622
4	31	41|42	PSMC1	P62191	JHU02658.B4C31R42	4.5236	4.7004	5.1699	5.0661	5.0224	5.2668	5.1699	5	5.2288	5.1293	5.0224	5.0875	5.1898	5.0661	4.9773	5.1085	5.3923	5.0444	5.2095	5.3923	5.1085	5.1293	5.0444	5	5.0224	5.0661	5	5.5078	5.3219	5.0444	5.1293	5.1293	5.1085	5.0661	5.9542	5.1699	5.0661	5.1497	5.5392	5.1293	5.2668	5.0661	5.375	5.3219	5.0875	5.3576	5.0444	5.2095	5.1699	5.1497	5.1699	5	5.0224	5.8948	5.2095	6.1799	5.3219	4.7279	4.9069	5.0875	5.0661	5.0444	5.4594	5.2479	5.2095	4.9542	4.9542	5.4094	5.1085	5.1699	5.5699	5.4429
4	32	41|42	TCAP	O15273	JHU01625.B4C32R42	4.5236	4.7549	6.5699	5.375	5.585	5.9189	5.4094	4.9773	5.3576	5.3576	5.0444	5.4263	5.9307	5.2668	5.4429	5.9887	6.9009	5.8455	6.4998	7.7846	5.1898	5.7004	6.0224	5.3219	5.3923	5.2854	5.1293	6.0661	6.9425	5.1293	5.858	5.0875	5.6582	5.2479	8.375	5.1699	5.2479	5.2668	7.9484	5.5392	5.858	5.1699	6.7482	6.0444	5.5236	5.4594	5.0875	5.858	5.6865	5.1497	5.3219	5.3399	5.0444	8.0715	5.3576	9.3869	7.9454	5.0224	5.0224	5.1497	6.2574	5.3219	7.2992	5.7279	7.2095	5.8455	5.2095	7.9039	6.8765	6.8887	7.9069	7.2432
4	1	43|44	AGTR1	Q6NUP5	JHU16058.B4C1R44	4.5236	4.7549	5.1085	4.9773	5.3219	4.9307	5.0661	4.858	4.858	5.0444	4.9069	5.0875	5.0875	5.0224	5.0224	5.1898	5.2479	5.1293	5.1085	5.5078	4.9542	4.9542	5.1699	5.0444	5.0661	5.0661	5.0444	5.2668	6.1293	4.8826	5.2288	5	5.0224	5.0224	6.3038	5.0661	5.4094	5.0224	5.5392	5.0661	5.5236	5.0661	5.3399	5.3219	5.0224	5.1497	5.0875	5.0224	5.1497	5.0444	5.0875	5.1699	4.9542	5.9069	4.9307	7.0821	5.4919	4.858	4.8074	4.8329	5.2095	4.9773	5.3038	5.2854	5.4919	5	4.8074	5.7415	5.4594	5.1085	5.5546	5.585
4	2	43|44	HIRIP3	Q9BW71	JHU02729.B4C2R44	4.4919	4.7549	5.1699	4.8826	5.3576	5.2854	4.9773	5.0444	5.0875	5.1085	5.0661	5.2854	5.5546	5.1898	5.0661	5.1898	5.3399	5	5.3399	5.4263	4.9542	5.0444	5.4263	5.1085	5.1898	5.1497	5	5.3923	5.0224	5.1293	5.1699	5.0661	5.0875	5.0661	6.3487	5.3576	5.0661	5.1085	5.7004	5.4094	5.4594	5.375	5.5078	5.5392	5.0875	5.3399	5.2288	5.1085	5.1085	5.2479	5.1898	5.1085	5.0661	6.0553	5.1497	6.6795	5.585	4.8074	7.6366	4.9773	5.3923	5.0661	5.6582	5.3038	5.6147	5.3576	4.8826	5.2288	5.0444	5.2668	5.375	5.3038
4	3	43|44	ACAT2	Q9BWD1	JHU02689.B4C3R44	4.4919	4.8826	5.1085	4.9542	5.1699	5.3923	4.9773	5.0661	5.0444	5.1293	5.1497	5.0444	5.2479	5.1085	5.0661	5.2668	5.3576	5.0661	5.3219	5.5999	4.9542	5.1699	5.7004	5.2479	5.1497	4.9773	4.9542	5.1898	5.5236	5.0224	5.2479	4.9773	5.1898	5	6.4838	5.0444	5.0224	5.1293	6.0112	5.2288	5.1497	5.1085	5.4919	5.2095	5.0224	5.1699	5.0444	5.1699	5.4094	5.1293	5.1497	5.0661	4.9773	6.5157	5.1293	7.3174	5.9069	4.7549	4.7814	5.0661	5.1699	5.1085	5.8329	5.3923	5.585	5.2288	4.858	6	5.3399	5.4429	5.7549	5.8074
4	4	43|44	SLC25A23	Q9BV35-3	JHU02954.B4C4R44	4.4919	4.7004	5.0224	4.9773	5.0875	5.2288	5	4.8826	5.1699	5.0661	4.9542	5.2095	5.2479	5.1497	5	5.1898	5.2668	5.1699	5.2288	5.4429	5	4.9773	5.2095	5	5.0444	5	4.9069	5.2288	5.4263	4.9542	5.2095	5.0224	5.0661	5.0661	6.4838	5.0661	5.1085	5.0224	5.8329	5	5.5078	4.8826	5.2854	5.0661	5	5.1699	5.1085	5.1293	5.0444	5.1293	5.0444	5.0661	5.0875	6.2668	5	6.8202	5.5546	4.7549	4.7279	4.8826	5.2479	5.0444	5.4757	5.1085	5.375	5.0444	4.858	5.2854	5.4429	5.1898	5.3923	5.2854
4	5	43|44	DNAJB6	O75190	JHU02716.B4C5R44	4.5546	4.7549	5.4757	5.2288	5.4094	5.4919	5.3038	5.3399	5.3038	5.3923	5.1293	5.3038	5.585	5.6147	5.3399	5.5999	5.9307	5.3219	6.2668	6.585	5.2288	5.3399	5.5392	5.2854	5.1293	5.2288	5.1085	5.585	6.2384	5	5.5999	5.1085	5.3399	5.2288	7.69	5.2095	5.1497	5.4263	7.0768	5.4757	5.5236	5.2095	5.858	5.6582	5.2288	5.2288	5.1898	5.5999	5.5699	5.2288	5.375	5.2288	5.1293	7.3129	5.2095	8.255	6.8202	5.3576	4.9542	5.1497	5.4757	5.2288	6.3399	5.5546	6.3663	5.5078	5.0661	7.0334	6.3038	5.7279	6.4263	6.0553
4	6	43|44	YKT6	O15498	JHU02973.B4C6R44	4.4919	4.9773	6.7415	5.585	5.6294	6.6511	5.5392	5.9542	6.6221	7.4471	5.0224	5.6147	6.4512	5.5236	5.5999	6.6724	6.9307	6.098	6.6366	7.9744	5.4429	6.2574	6.7814	6.5236	5.9773	5.5699	5.4094	6.4429	6.5622	5.4263	5.8455	5.8329	6.3576	5.2668	9.4147	5.3219	5.5236	5.7004	8.0848	6.0224	5.9542	5.5699	6.983	6.9944	5.7682	5.5236	5.5392	6.4009	6.098	5.7944	5.7142	5.4919	5.6147	8.9307	5.6582	10.567	8.5469	5.585	5.3576	5.9542	6.8948	5.7142	7.7814	6.2854	7.9159	6.4594	5.3576	8.5774	7.7582	7.5469	8.1396	8.0196
4	7	43|44	MBIP	B2RCV0	JHU03031.B4C7R44	4.4919	4.7549	5.6582	5.2288	5.2854	6.0444	5.3399	5.3576	5.3576	5.375	4.9542	5.2095	5.7549	5.1497	5.2854	6.0224	6.0112	5.2288	5.7004	6.4094	5.4094	5.2668	5.585	5.3923	5.3576	5.0875	5.1497	5.585	5.8704	4.9773	5.5236	5.7415	5.5699	5.1699	8.0056	6.1799	5.1699	5.1699	6.8009	5.3038	5.4263	5.0661	5.8704	5.7549	5.0224	5.0875	5.2479	5.4094	5.5699	5.2668	5.1497	5.1293	5.0224	7.6582	5.2479	8.7022	7.1948	5.0224	5.0661	5.1497	5.4094	5.4094	7.224	5.5078	6.858	5.6439	5.0875	7.1497	5.7814	6.1085	7.0224	6.3219
4	8	43|44	CPLANE2	Q9BU20	JHU02795.B4C8R44	4.5236	4.7549	5.2668	5.1293	5.7142	5.3038	5.1699	4.9542	5.0444	5	4.9069	5.0444	5.3576	5.1898	5.1898	5.2854	5.3399	5.5236	5.4594	6.0112	5.2288	5.1898	5.5699	5.0661	5.1699	5.1497	5.0224	5.6582	7.1548	4.9307	5.4263	5.0875	5.2288	5.1085	7.1241	5.1497	5.2668	5.585	6.2574	5.0661	5.3576	5.1085	5.6724	5.6439	5	5.2095	5.2668	5.3399	5.1898	5.3038	5.0661	5.1085	5.0661	6.7879	5.1497	7.7245	5.9069	4.9069	4.9069	5.2854	5.2479	5.0875	5.7415	5.3923	6.0224	5.1497	4.8826	6	5.7279	5.4094	5.8948	5.8455
4	9	43|44	ZNF3	NA	JHU02879.B4C9R44	4.5236	4.7549	5.1497	4.9773	5.1699	5.2668	5.2479	4.9307	5.0661	5.1699	4.9542	5.1293	5.3219	5.0224	5.2668	5.1085	5.4594	5	5.375	5.5078	5.0661	5.1699	5.4594	5.3923	5.0661	5.0444	4.9773	5.3399	5.4094	5	5.1497	5.1293	5.2288	5.2095	6.6511	5.1497	5.0444	5.0224	6.1189	5.1497	5.585	5.1699	5.4094	6.2479	5.0444	5.2288	5.1497	5.1699	5.1699	5.0875	5.0875	5.2479	4.9773	6.5392	5.4429	7.3443	5.9425	4.7814	4.858	5	5.375	5.0875	5.585	5.3219	5.6439	5.1085	4.9069	5.8202	5.4429	5.2479	5.6865	5.6724
4	10	43|44	SHMT1	P34896-2	JHU03059.B4C10R44	4.5236	4.7814	5.7814	5.3576	7.5507	5.7682	5.4429	5.5699	5.4757	5.3576	5.2854	5.5078	6.1293	6.0875	5.3219	5.7004	5.9887	6.6221	6.2288	6.9366	5.5546	5.7944	6.2384	5.3038	5.5699	5.5236	5.1293	7.1293	9.1046	5.0661	5.7549	5.1293	5.4429	5.2479	7.7177	5.5699	8.4409	5.5236	6.8704	5.4094	6.0768	5.375	6.5925	6.4512	5.3576	5.2668	5.8704	5.5078	5.3923	5.6439	5.4757	5.4594	5.0661	7.1749	5.2479	8.568	6.6865	5.5999	4.9069	5.3576	5.6724	5.3219	6.6294	5.7142	7.1085	6.7347	5.2288	6.8642	6.0553	5.9542	6.4919	6.3399
4	11	43|44	ISY1-RAB43	Q9ULR0-2	JHU02923.B4C11R44	4.4919	4.7279	5.1085	5.2095	5.2288	5.1497	5.0224	4.9307	5.0875	5.0661	4.9307	5.0875	5.2095	5.1699	5.0224	5.2288	5.3219	5.1699	5.2668	5.375	5.0224	5	5.0875	5.0224	5.0444	5.0875	4.9773	5.2288	5.1699	5.0224	5.2479	5.0444	5.0444	5.0875	6.3923	5.0224	5	5.1085	5.6294	5	5.5078	5.1085	5.2479	5.2854	4.9069	5	5.0661	5.1085	5.0875	5.0661	5.0444	5.1497	4.9542	6.0112	5.1085	6.9307	5.4429	4.7814	4.7279	5	5.1898	5.1699	5.5546	5.2095	5.4094	5.1085	5.0224	5.4919	6.2288	5.0875	5.3923	5.375
4	12	43|44	ACY3	Q96HD9	JHU02691.B4C12R44	4.4919	4.8329	6.9366	5.4263	5.7814	7.2574	6.0553	6.6795	6.4346	6.8074	5.375	5.5078	7.0928	5.6865	5.7004	6.7616	8.3264	5.8202	7.5314	8.0661	5.585	6.6724	6.9715	6.5236	6.8074	5.5999	5.6865	6.2192	7.1497	5.3399	6.4919	5.6147	6.4838	5.1699	10.2709	5.8455	6.1396	6.0661	8.5736	5.9887	5.8329	5.8826	8.0056	7.1799	5.8948	5.6439	6	6.3399	6.4838	6.6582	5.6724	5.4919	5.8074	9.3185	5.9307	11.4281	9.1059	6.4263	5.375	6.4346	6.4594	6.0112	7.5622	6.5925	8.8265	6.7482	5.1898	8.1189	7.1241	7.29	8.5372	8.0821
4	13	43|44	KV205	NA	JHU03021.B4C13R44	4.5236	4.9069	5.4757	5.1085	5.5699	5.5392	5	5.1085	5.2095	5.2479	5.1293	5.2288	5.5999	5.2668	5.2668	5.5392	5.7814	5.3219	5.5699	6.0112	5.0661	5.4429	5.6865	5.1699	5.2095	5.2479	5.0444	5.5392	5.9425	5	5.4094	5.1085	5.3576	5.1898	7.1137	5.2288	5.2095	5.4263	6.2668	5.3219	5.375	5.2668	5.8074	5.4757	5.1699	5.6865	5.2668	5.3038	5.3576	5.4757	5.3219	5.3399	5.1497	6.7814	5.1497	7.9944	6.3129	5.0444	5.0224	4.9773	5.4594	5.1898	6.2479	5.5546	6.2384	5.1898	5.0444	6.6366	5.7549	5.7814	6.0224	5.9658
4	14	43|44	VAMP3	Q15836	JHU02866.B4C14R44	4.5236	4.7814	7.1898	5.3038	5.3576	6.9715	5.4594	5.375	5.8704	6.2479	5.1293	5.6439	7.1599	5.3038	5.5392	7.1189	7.585	5.1293	7.4346	7.96	5.4263	5.6865	6.8074	6.1599	6.1997	5.2668	5.4094	5.8202	5.858	5.0661	6.8704	5.3399	6.2854	5.1293	10.2986	5.3399	5.585	5.3923	8.5078	5.7004	5.585	5.2854	7.4263	6.6439	5.7279	5.2854	5.3219	5.9425	6.2479	5.4919	5.3219	5.3576	5.5392	9.3955	5.3576	10.9654	8.7004	5.7004	5.2854	5.7415	6.0444	5.7142	7.1948	6.4009	8.5236	6.4838	5.0661	8.0084	6.8948	7.4635	8.4979	8.7415
4	16	43|44	NDUFC2	O95298	JHU02937.B4C16R44	4.4919	4.7814	5.6865	5.0875	5.4757	5.2288	5.1699	5.1085	5.3038	5.2288	5.0661	5.2668	5.4757	5.1898	5.0224	5.375	5.6294	5.2668	5.5078	6.1085	5.0661	5.3038	5.4594	5.2668	5.1497	5.0661	5.0661	5.5699	5.7814	4.9307	5.3219	5.375	5.3399	5.1497	7.0875	5.1699	5.1497	5.2479	6.2854	5.2854	5.3399	5.0661	5.6724	5.375	5.1293	5.1293	5.1497	5.3219	5.2479	5.2668	5.1497	5.2479	5.0875	6.9658	5.1699	8.3061	6.0553	4.9542	5	4.9773	5.4757	5.1699	6	5.3576	6.1085	5.5699	4.9542	6.0875	5.5392	5.585	6.3129	5.9542
4	17	43|44	ZNF346	Q9UL40	JHU02880.B4C17R44	4.4919	5.0661	5.6724	5.4757	5.6582	5.3576	5.375	5.4919	5.1898	5.3923	5.3399	5.3038	5.9189	5.585	5.3399	5.7549	6.6653	5.4594	6.2854	5.4919	5.6147	5.4919	5.4094	5.2095	5.4094	5.3038	5.4094	5.4919	5.585	5.2095	5.9189	5.4919	5.4094	5.3923	6.7549	5.5546	5.3576	5.4263	10.9527	5.4429	5.6147	5.5236	5.6724	5.3399	6.0334	5.4263	5.6582	5.4757	5.5236	5.8826	5.3576	5.3923	5.7944	6.4998	5.3399	7.1497	5.8704	5.1085	5.0661	5.4263	5.6294	5.2854	9.4594	7.0498	6.9484	5.6582	5.3038	6.5546	5.3038	5.6582	5.8329	5.7142
4	18	43|44	PLPP5	Q8NEB5-3	JHU03046.B4C18R44	4.4919	4.8074	5.4594	5.2095	5.3219	5.4757	5.2479	5.2288	5.4263	5.3399	5.0444	5.3219	5.585	5.1293	5.0875	5.375	5.6439	5.1293	5.5078	5.9658	5.1699	5.375	5.585	5.2668	5.2095	5.2288	5.2095	5.4757	5.4094	5	5.3923	5.1497	5.3219	5.1699	7.2946	5.1898	5.2095	5.375	6.5157	5.2288	5.5546	5.1699	5.8455	5.6147	5.1085	5.2479	5.2668	5.2288	5.3399	5.2479	5.3038	5.3219	5.0224	6.7279	5.2479	7.9801	6	5	5.0875	4.9542	5.5999	5.2668	6.0224	5.4919	5.7549	5.2288	4.7814	6.6511	5.7415	5.7814	6.4429	6.2574
4	19	43|44	ZNF330	Q9Y3S2	JHU02976.B4C19R44	4.4919	4.7279	5.2095	5.3923	5.4094	5.1497	5.2854	5.4263	5.1085	5.1497	4.9773	4.9773	5.3923	5.1293	5.1085	5.2479	5.6439	5.5078	5.5078	5.6582	5.3399	5.2668	5.7279	5.2288	5.3219	5.1085	5.0444	5.3923	6.1085	5.0661	5.3923	5.1293	5.2288	5.0875	6.3837	5.2668	5.1085	5.1699	5.7415	5.2479	5.6294	5.3399	5.6439	5.6865	5.1293	5.2095	5.1497	5.2668	5.3219	5.5999	5.2479	5.1497	5.1293	6.1599	5.2668	6.9129	5.8074	4.8074	4.858	5	5.3219	5.1898	5.7682	5.4919	5.5999	5.3038	5.1293	5.6439	5.6147	5.2479	5.4919	5.4094
4	20	43|44	RPL35	P42766	JHU02765.B4C20R44	4.4919	4.6724	5.1293	5.0661	5.0224	5.1898	4.9307	4.9773	5.0444	5.1497	5.0224	5.0875	5.1898	5.1497	5.1085	5.0875	5.0875	5	5.2479	5.2479	4.9773	5.1293	5.0875	5.1898	5.1898	5	5.0444	5.0444	5.0875	4.9069	5.3399	5.1699	4.9773	5.1293	5.8074	5.2479	4.9542	5.1497	5.4429	5.0875	5.3923	4.9773	5.3923	5.1497	5	5.0661	5.0875	5.1898	5.1497	5.0875	5.2095	5.1497	5.0661	5.6582	5.1293	5.8704	5.3038	4.7004	4.8074	4.858	5.2095	4.9773	5.2854	5.2288	5.3576	5	4.7004	5.1497	5.0661	5.0661	5.375	5.3038
4	21	43|44	CNTD1	Q8N815	JHU03001.B4C21R44	4.5236	4.9069	5.2095	5.1293	6.1189	5.2854	5.0875	5.1699	5	5.1699	5	5.0875	5.4429	5.3219	5.0661	5.3399	5.375	5.7944	5.5236	5.858	5.2288	5.2668	5.4263	5.0661	5.1497	5.1699	4.9542	5.7682	7.8074	4.9542	5.2479	5.3038	5.1898	5.1497	6.2574	5.0661	5.1085	5.1497	6.0768	5.1699	5.585	5.1293	5.5999	5.2668	5.1497	5.0875	5	5.1699	5.1898	5.1898	5.1085	5.2095	5.0444	6.585	5.0875	7.2479	5.7944	4.7549	4.858	4.9773	5.3576	5	5.7142	5.4094	5.9658	5.1293	4.858	5.6147	5.1898	5.1293	5.7004	5.6582
4	22	43|44	ZDHHC16	Q969W1	JHU02876.B4C22R44	4.5236	4.7814	5.1898	5.0875	5.1293	5.1699	5.0224	4.9069	5.0224	5.1293	4.9542	5.0444	5.2288	5.1293	4.9773	5.1497	5.2288	5.2479	5.4263	5.4919	4.9542	5.0444	5.3038	5.0444	5.1085	5.1497	4.9542	5.2668	5.3219	5.0224	5.1898	5.1085	4.9542	5.0875	6.1189	5.1898	4.9542	5.1293	5.4757	5.0444	5.4919	5.0875	5.3576	5.2288	5.1085	5.3038	5.0875	5.2668	5.1898	5.1085	5.1085	5.0661	4.9542	5.8329	5.0661	6.1997	5.4594	4.7549	4.7549	4.9773	5.0661	5.0661	5.4594	5.2479	5.3923	5.0444	4.8329	5.2479	5.1085	5.0444	5.5699	5.4263
4	23	43|44	BCS1L	Q9Y276	JHU02696.B4C23R44	4.5546	5.1085	5.6865	5.4919	7.5661	5.8826	5.2095	5.2288	5.2668	5.4919	5.0444	5.1497	5.9425	5.7004	5.3576	5.7682	6.0112	6.4179	5.8074	7.2046	5.5392	5.5699	6.4263	5.3219	5.3576	5.2288	5.1497	6.6865	8.8673	5.2095	5.6294	5.2288	5.6294	5.1898	7.9337	5.375	5.7682	5.3038	7.1497	5.4757	5.6582	5.1699	6.4009	5.7682	5.3219	5.2095	5.2479	5.6724	5.6865	5.6147	5.2479	5.3923	5.0661	7.8887	5.4094	9.1849	7.2527	5.1293	5.0224	5.2668	5.7814	5.2288	6.8392	5.6294	7.1599	5.8074	5.0875	6.9542	6.3576	6.3399	7.1699	6.6221
4	24	43|44	MVD	P53602	JHU02932.B4C24R44	4.5236	4.7549	7.1497	5.2668	6.3129	7.1799	5.8455	5.7279	6	6.4263	5.6582	5.4094	6.7347	5.6865	5.7549	6.6221	7.6439	5.8948	7.2992	8.2021	5.4757	5.9773	7.1396	5.858	6.4594	5.4757	5.6724	6	7.8826	5.2288	6.8329	5.5392	6.2095	5.2479	9.5333	5.3219	5.8074	5.6294	8.2095	5.9425	5.7279	5.3399	7.7944	6.6511	5.7549	5.2854	5.5236	5.9773	6.2384	5.6724	5.3399	5.4429	5.3923	9.1611	5.7004	10.6834	8.6511	6.1599	5.0875	5.8329	5.9658	5.5236	7.4471	6.2384	8.4998	6.3309	5.2668	8.0901	7.0334	7.0389	8.207	8.4073
4	25	43|44	HEMK1	Q9Y5R4	JHU02919.B4C25R44	4.5236	4.8329	5.8202	5.4429	7.585	6.2574	5.8329	5.375	5.4429	5.4429	5.2095	5.3038	6.3399	6.1189	5.3923	6.0875	6.8265	6.5392	6.4094	7.4136	5.4757	6.1189	6.6935	5.4263	5.5999	5.4094	5.2095	6.9944	9.0566	5.0224	5.8826	5.7682	5.7682	5.2668	7.9307	5.375	6.1085	5.4429	7.1447	5.7279	6.1396	5.5999	6.8138	6.4919	5.4919	9.0196	5.5236	5.5699	5.6294	5.585	5.3219	5.3399	5.1699	7.7781	5.9658	9.4284	7.8642	5.2479	5.1699	5.5999	6	5.3399	7.375	7.0498	7.817	6.0661	5.0875	8.2192	7.1649	7.2046	7.6935	7.2668
4	26	43|44	PCYT2	Q99447	JHU02753.B4C26R44	4.5546	4.858	6.2095	6.2095	7.1898	6.098	6.1396	6.5622	5.5078	6.0875	5.375	6.7482	5.9887	5.9658	5.9069	6.5546	7.1189	7.0928	7.0768	7.1293	5.7279	6.2946	6.9069	5.6582	5.8704	5.4757	5.4094	6.6724	8.2312	5.1497	5.9773	6.3309	5.9658	5.7279	8.1137	6.3219	6.8392	5.7004	6.7944	5.8948	6.1699	9.1007	6.9009	6.375	5.7814	5.3923	5.9425	5.9425	5.7415	5.6582	5.5699	5.4594	5.585	7.5507	6.1997	9.0954	7.5469	5.4757	5.2288	5.7004	6.2854	5.4919	7.2992	6.0224	7.5392	6.3038	5.375	7.5314	7.3966	6.5622	7.4263	7.1948
4	27	43|44	VCP	NA	JHU02867.B4C27R44	4.5236	4.7004	5.2668	4.858	5.0444	5.1293	5.0661	4.858	5.1497	5	4.9773	5.0875	5.1699	5	4.8826	5.1085	5.3038	5.1293	5.1497	5.5392	5.0661	5.2288	5.2288	5.0661	5.0224	5.0444	4.9773	5.2668	5.1293	4.9542	5.1293	5	5.1699	5.0444	5.8202	5.0224	5.1085	5.1898	5.6147	5.2668	5.3399	4.9773	5.5699	5.2479	5.0661	5.1293	5.1085	5.0875	5.1699	5.1497	5.1497	5.0875	4.9542	6.3219	5.0224	6.7482	5.6865	4.6439	4.858	5.0875	5.2288	4.9773	5.8202	5.3038	5.6294	5.2668	4.9307	5.7279	5.4594	5.3038	5.5999	5.7142
4	28	43|44	RAD51B	O15315	JHU03048.B4C28R44	4.5236	4.7279	5.0875	5.1293	5.375	5.1497	5.0444	5	4.9542	5.1085	5	5.1699	5.1699	5.0875	5.2095	5.0661	5.2854	5.2095	5.375	5.5078	5.1699	5.1293	5.4429	5.0444	5.0444	5.0875	5.0224	5.4594	6.6366	4.9773	5.3038	5.1699	5.0661	5.1085	5.8202	5.1293	5.2854	5.2288	5.4757	5.0875	5.3038	5.1898	5.375	5.1898	5	5.1293	5.1293	5.1699	5.1497	5.1293	5.0224	5.0661	4.9542	5.6865	5.0661	6.1997	5.4919	4.9307	4.858	5	5.1699	5.1699	5.3038	5.2288	5.6147	5.0224	4.7279	5.3399	4.9307	5.0875	5.3399	5.375
4	29	43|44	SFTPC	P11686	JHU02853.B4C29R44	4.5236	4.8329	5.9307	5.2288	5.2288	5.6147	5.1699	5.3399	5.1497	5.2479	4.9542	5.3923	5.6582	5.1293	5.0875	5.6439	5.9658	5.1497	5.5546	6.4346	5.2668	5.375	5.5392	5.1293	5.3923	5.0661	4.9773	5.5699	5.4263	5.0444	5.6724	5.3219	5.375	5.1085	7.8517	5.1497	5.2479	5.3038	7.0112	5.3576	5.4094	5.0661	5.9307	5.7004	5.375	5.2095	5.1699	5.4757	5.4594	5.2668	5.2479	5.3576	5.2095	7.5236	5.1898	8.9454	6.9069	5.1699	5.0661	5.1898	5.5699	5.1699	6.0875	5.3399	6.4838	5.4094	5.0224	6.9715	6.1599	5.9069	6.7004	6.7616
4	30	43|44	KJ904393.1	NA	JHU02978.B4C30R44	4.5546	4.7549	8.1293	5.5699	5.8074	5.5392	5.1085	5.2479	5.1699	5.7814	5.0875	5.1898	5.6294	5.2668	5.2854	9.2738	8.6312	6.1997	5.8704	6.2288	5.3923	5.4757	5.7549	5.1497	5.3576	5.2854	5.0875	7.69	7.5584	5.6865	5.4757	9.3641	5.3399	5.1699	7.2527	5.3038	5.1085	5.1293	6.4346	7.1189	5.5999	5.1293	5.7549	8.5196	9.4848	5.2095	5.2854	5.3923	5.4757	8.5661	5.2095	7.8549	5.2095	7.098	6.1293	7.5736	6.4838	7.6795	5.0224	5.1085	5.4594	5.1497	6.4594	5.6724	6.2095	5.3576	5.2288	6.5622	6.5236	5.7682	6.6724	5.9307
4	31	43|44	LRRC18	Q8N456	JHU03028.B4C31R44	4.5236	4.7814	5.0224	4.9307	5.0661	5	5.0224	4.9307	5.0224	4.8826	5.0224	5.0224	5.0875	5	4.9307	5.2095	5.1898	5.1898	5.3923	5.3038	5.0661	5.1085	4.9773	5.0224	5.1699	5.1293	5	5.375	5.2288	5.0444	5.2095	5.0444	5.0224	5.0661	5.6294	5.0875	5.1085	5.0224	5.4594	5.1085	5.3923	5	5.2479	5.2095	5.1699	5.1085	5.0661	5.1293	5.0444	5.0661	5.2479	5.0661	4.9542	5.7004	5.1085	6.0224	5.3038	4.7004	5.1085	4.7814	5.1898	4.9773	5.1898	5.2288	5.2668	5.1898	4.8329	5.1898	5.0875	5.0661	5.1898	5.2479
4	32	43|44	AAP36811	Q7KZQ1	JHU02854.B4C32R44	4.5236	4.7004	5.3038	5.0224	5.0444	5.1699	5	4.8329	5.0661	4.9307	5.0661	5.0224	5.1898	5	5.1497	5.0444	5.2095	5.1699	5.1293	5.3038	5.0224	5.0224	5.0661	5.0444	5.1497	5.0875	4.9773	5.0875	5.2288	4.9542	5.1085	5.0875	5.0875	5.2288	5.8202	5.1085	5.0661	5.0875	5.4757	5.1085	5.3923	5.1699	5.2668	5.1085	5.2095	5.0444	5.1699	5.1085	5.2095	5.1293	5.1699	5.0444	5	5.9307	5.0661	6.3038	5.5999	4.8826	4.9542	4.7814	5.0224	5.0444	5.4919	5.3219	5.4757	5	5	5.2668	5.1699	5.0661	5.4919	5.3219
4	1	45|46	CAPZA1	P52907	JHU02890.B4C1R46	4.5236	4.8074	4.8329	4.9069	4.9307	4.9773	4.9307	4.858	4.9542	4.9069	5.0661	5	5.0224	5.1293	4.858	4.9307	4.9069	4.9307	4.9773	4.9307	4.9307	4.9773	4.9542	4.9773	5	5.0224	5.0875	5.0444	5.0224	4.9307	5.1293	5	5.0444	5.1497	5.1898	5.0224	4.9069	5.1085	4.9307	5	5.4263	5.0224	5.1699	4.9542	4.9542	5.0875	4.9773	5.0224	5.0444	5.0444	5	5.0224	4.9307	5.0224	5.0224	4.858	4.9069	4.7004	4.9069	4.7814	5.0875	4.9773	5.0875	5.1085	5.0444	4.8074	4.6439	4.7814	4.8329	4.9069	4.7814	4.9307
4	2	45|46	SNX1	Q13596	JHU02776.B4C2R46	4.585	4.9773	4.9307	5.1497	6.7682	5.4594	7.858	5.9425	5.4094	5.5546	5.2095	5.5078	5.8329	6.4009	5.4919	6.0334	5.585	5.3219	5.375	5.5999	5.2854	5.8202	6.1799	5.3576	5.7279	5.3038	5.5078	5.5392	6.7814	5.3219	5.6294	5.4263	5.5546	5.1699	6.6935	5.585	6.1085	5.1293	5.7279	8.2021	5.9542	5.2479	6.2288	5.7814	6.8138	5.3923	5.5392	5.4429	6.098	6.1898	5.5999	5.2854	5.0661	6.2574	5.4594	6.8265	5.9542	5.1085	5.2095	5.585	5.6147	5.2288	5.7279	5.4919	6.4346	5.5699	5.4429	7.1699	5.2479	6.4263	6.1599	6.7879
4	3	45|46	FUS	P35637	JHU02726.B4C3R46	4.5546	4.7279	5.2288	5.1898	5.0224	5.2479	5.2288	4.9542	5.2095	5	5.0444	5.0444	5.2668	5.1293	5.1898	5.2668	5.2288	5.0661	5.5078	5.5236	4.9542	5.0224	5.2095	4.9307	5.0444	4.9773	5.0661	5.3219	5.2668	4.9542	5.1497	4.9773	5.0875	5.0661	6.3837	5.1699	5	5.0444	5.6439	5.1293	5.4429	5.0444	5.4429	5.2854	5	5.1497	5.1293	5.1898	5.1699	5.1085	5.0224	5.1293	5.0224	5.9773	5.0661	7.1849	5.9887	4.7549	4.7814	5.0661	5.1898	5.1293	5.6865	5.1898	5.7279	5.0444	4.7004	6.1396	5.2479	5.375	5.7142	5.6294
4	4	45|46	HOXA5	P20719	JHU02920.B4C4R46	4.5546	4.7549	5.0661	5.0444	5.0875	5.1699	5.1085	4.9307	5.0444	5.0444	4.8074	5.0444	5.3038	5.1699	4.9307	5.1898	5.3219	5.0661	5.2095	5.375	4.9773	5.0224	5.1293	4.9542	5.0661	5.0224	5.0875	5.0661	5.1497	4.9542	5.0875	4.9773	5.0444	5.0661	6.1497	5.0444	5.0224	5.0875	5.5392	5.0224	5.2479	5	5.3923	5.2288	5.0444	5.1085	5.2095	5.1699	5.0661	5.1497	5	5.0224	4.9307	6.1799	4.9542	6.8948	5.6724	4.7814	4.8826	4.9307	5.1898	5	5.6294	5.2288	5.5078	5.0661	4.8074	5.7814	5	5.3219	5.5078	5.5546
4	5	45|46	ARG2	P78540	JHU02694.B4C5R46	4.5546	4.9307	5.5699	5.2668	6.4429	5.5999	5.3038	5.0661	5.3219	5.375	5.0444	5.3219	5.8826	5.3219	5.1497	5.7142	5.7279	5.9069	5.6294	7.0444	5.2479	5.375	5.7944	5.4263	5.4594	5.1699	5.1898	5.8704	7.8041	5.4263	5.6147	5	5.375	5.0661	7.9099	5.3219	5.8074	5.3038	6.96	5.2668	5.7279	5.1085	6.2479	5.9658	5.1898	5.2288	5.3576	5.4919	5.4094	5.375	5.3038	5.1898	5.1085	7.3837	5.375	8.8392	6.9887	5.1085	4.9069	5.1699	5.375	5.1085	6.8948	5.5546	6.8704	5.6865	5.0444	7.4221	6.3487	6.4094	7.0768	6.6935
4	6	45|46	VANGL1	Q96J52	JHU02970.B4C6R46	4.585	4.7004	5.1293	4.9773	5.0444	5.0875	5	4.8329	4.9773	5.0224	4.9307	5.0661	5.0224	5.0224	4.9542	5.2288	5.2668	4.9542	5.1293	5.375	4.9773	5.1898	6.3219	4.9773	5.0444	4.9307	5	5.2095	5.0661	4.9307	5.2288	5	5.1497	5.0224	5.9542	5	4.9542	5.0224	5.5236	5.1085	5.3219	5.0224	5.1699	5.0224	4.9773	5.1699	5.1497	5.0661	5.0444	5.0661	5.0661	5.0444	4.8826	5.6147	4.9773	6.5469	5.4094	4.7279	4.9307	4.8074	5.1293	4.9307	5.4757	5.2288	5.1497	4.9307	4.9069	5.2854	5	5.0444	5.375	5.3219
4	7	45|46	IFIT5	Q13325	JHU03020.B4C7R46	4.5546	4.7814	5.2479	4.9773	5.1898	5.0875	4.9542	4.8826	4.9773	5.0224	4.8826	5.0875	5.1898	5.1497	4.8826	5.0875	5.2668	5.1085	5.1497	5.4757	5	5.0661	5.1085	4.9773	5.0661	4.9773	5.0224	5.3219	5.6439	4.8826	5.1497	5	5	5	6.2761	5.0224	5.1293	4.9773	5.5078	5.0661	5.2095	4.9307	5.2854	5.1085	5.0661	5.0444	5.0661	5.1293	5.0875	5.1699	5.0444	5.1085	5.0444	5.8329	5.0444	6.7211	5.5078	4.6439	4.858	4.8826	5.1699	5	5.375	5.2288	5.4757	5.0224	4.8074	5.5236	5.3038	5.2668	5.5699	5.6147
4	8	45|46	APBB3	Q96DX9	JHU02788.B4C8R46	4.5546	4.7279	5.1497	4.9773	5.0224	5.1699	4.9773	4.8826	5	4.9542	4.8826	4.9773	5.2479	5.0444	5	5.2479	5.2095	5.1085	5.1699	5.5546	5	5.0224	5.0661	5.1497	5.0224	5	5.0224	5.3399	5.4594	4.9069	5.1293	5.0224	5.0224	4.9542	6.5622	5.2095	5.0444	5.0224	5.7004	5.1699	5.3219	4.9542	5.3576	5.1898	5.0875	5.1497	5.0444	5.1898	5.0661	5.0875	5.0875	5	4.9773	6.2384	4.9773	7.1497	5.5999	4.7004	4.7814	4.9307	5.0661	4.9773	5.5392	5.0875	5.5546	4.9542	4.7814	5.5078	5.1699	5.2095	5.4757	5.4594
4	9	45|46	PRELID3B	Q9Y3B1	JHU02855.B4C9R46	4.5236	4.7004	5.3923	5.2479	5.5078	5.4594	5.2288	5.0224	5.1085	5.2095	4.9307	5.2479	5.5546	5.2479	5.0444	5.4094	5.858	5.6439	5.585	6.4757	5.0444	5.1898	5.5999	5.0875	5.3576	5.0444	5.0224	5.585	6.6147	5.0661	5.4757	5.0661	5.3038	5.1085	7.3531	5.0875	5.0444	5.1699	6.6582	5.3038	5.4594	5.0661	5.8074	5.7142	5.0224	5.0661	5.1497	5.5078	5.2854	5.2095	5.2288	5.1293	4.9542	7.2854	5.0875	8.6055	6.5699	4.8329	4.858	5	5.3923	5.0444	6.3219	5.4429	6.0661	5.4094	4.8074	6.8392	5.7814	5.7682	6.4676	6.4094
4	10	45|46	GZMH	P20718	JHU03018.B4C10R46	4.5546	4.6724	5.2095	5.1699	5.6147	5.1497	4.9773	4.8329	4.9542	5.0224	5.1085	5.0444	5.2479	5.0661	5.0224	5.1699	5.1898	5.3576	5.3219	5.5392	5.0875	5.1293	5.2288	5	5.0661	4.9307	5.0444	5.4594	7.224	4.8826	5.3038	5.0224	5.1699	5.0661	6.0661	5.1497	5.2854	5.0444	5.6294	5.0875	5.3576	5	5.4594	5.2854	4.9773	5.0444	5.1497	5.0875	5.1085	5.1293	5.1293	5.0224	5	5.7814	5.1497	6.5078	5.4429	4.7279	4.8329	4.9069	5.0875	4.9773	5.4594	5.2854	5.585	5.0224	4.7004	5.4919	5.0875	5.2095	5.3923	5.3923
4	11	45|46	NMUR2	Q9GZQ4	JHU02939.B4C11R46	4.5236	4.7549	5.0444	5.0224	5.2479	5.2288	4.9307	4.858	5.0224	5	5.0661	5	5.2095	5.0444	4.858	5.1699	5.2095	5.3038	5.2854	5.5546	5.0661	5.1699	5.1293	5	4.9773	5.0224	4.9307	5.2668	6.0334	4.9773	5.1293	5.1898	5.0444	5.0661	6.3309	5.0444	5.0444	5	5.5546	5.0444	5.2095	4.9307	5.3038	5.2288	5.0444	5.0444	5.1497	5.2479	5.1293	5.1497	5.1293	5.0224	5.0661	5.9658	5.0444	6.5469	5.4919	4.7004	4.8826	4.9542	5.1699	5.1293	5.5236	5.2479	5.2668	4.9773	4.858	5.4094	5.0875	5.375	5.585	5.4429
4	12	45|46	HMGB2	P26583	JHU02732.B4C12R46	4.5546	4.9773	5.8202	5.1699	9.0835	5.5999	5.5392	8.1674	5.2668	5.3399	5.2479	5.2288	5.8202	5.2854	5.4757	5.5236	5.5078	5.2288	5.7279	5.8704	5.3038	5.6582	6.0553	5.4263	5.7944	6.4998	5.2668	5.7142	5.4919	5.5699	5.4594	5.6147	5.7415	5.1898	6.7142	5.3399	12.2971	5.8704	6.1085	5.6724	5.5546	5.3923	5.9887	5.7682	5.4757	5.4594	6.4009	5.3923	5.3038	5.8948	5.375	5.2479	5.6439	6.1898	5.4263	7.6689	6.9248	5.0875	5.1497	5.6147	5.9658	5.4919	6.1799	5.6439	6.2574	6.0334	5.1699	5.7682	5.3219	5.5699	7.5736	6.0553
4	13	45|46	RNF175	Q8N4F7	JHU03053.B4C13R46	4.5546	4.8074	5.0224	5.0875	5.1085	5.0224	4.9307	4.8074	5.0224	4.9542	5	5.0224	5.2854	5	4.9069	5.3399	5.3219	5.0661	5.2854	5.4594	4.9773	5.1898	5.0444	5	4.9542	4.9773	5	5.1293	5.1497	4.9542	5.0444	5.0444	5	5.0444	6	5.0875	5.0875	5.0444	5.4429	5.0444	5.2854	5.0444	5.4757	5.2288	5.1293	5.1293	5.0875	5.1085	5.0875	5.0661	5.0444	5	5.0224	5.5392	4.9773	6.0112	5.3219	4.7814	4.7814	4.7549	5.1497	4.9542	5.3923	5.1085	5.3219	4.8826	4.858	5.2095	5.1497	5.0444	5.3923	5.2668
4	14	45|46	HMGN3	Q15651-2	JHU02816.B4C14R46	4.585	5.4429	5.7682	5.2854	6.2192	5.5999	6.7415	7.3837	5.5999	5.5546	5	5.7682	6.3129	5.7279	5.6582	5.7549	5.9658	5.375	5.9307	6.1799	5.5392	5.8455	6.2288	5.375	5.9307	5.6294	5.6582	5.7814	5.4757	5.3923	6.6795	5.8329	5.6294	5.2479	6.8329	5.5999	5.4263	6.2095	5.9773	5.585	5.6439	5.4919	6.0334	5.8948	6.0112	6	5.6582	5.6724	5.4919	5.6724	6.8642	5.4429	5.4594	6.4757	5.5236	7.7977	6.0112	5.3038	5.4094	7.0875	5.6582	6.1189	5.9887	6.0553	6.2761	6.2384	5.3923	6.0112	5.4263	5.7004	6.8704	6.4757
4	15	45|46	IGBP1	P78318	JHU02736.B4C15R46	4.5236	4.7004	6.7347	6.0768	5.7004	7.2192	5.2668	5.375	5.4919	5.9425	11.6359	5.1497	7.8106	5.3038	5.3399	6.1997	5.7142	5.2668	5.5546	7.2854	7.0112	5.8074	6.1699	5.3923	9.9315	5.5392	7.5275	6.0553	5.5999	9.0901	5.6724	5.3576	5.8329	5.3219	7.0056	5.4429	5.5078	5.3576	6.7142	9.4429	7.9218	5.3038	7.0661	7.3309	5.3399	5.7415	7.8297	5.5236	5.2479	10.4959	5.9773	5.5078	5.0875	7.5507	7.3129	7.8009	7.1344	5	5.6147	5.5078	5.5999	5.5699	6.9944	8.0715	7.0112	5.4429	7.3923	7.3707	7.2288	8.1396	6.0224	8.8281
4	16	45|46	SCAPER	Q9BY12-3	JHU02975.B4C16R46	4.5546	4.8074	5.4757	5.1699	5.9307	5.3038	5.1293	4.9773	5.1497	5.0224	4.9773	5.2479	5.6439	5.3399	5.2095	5.4919	5.2668	5.585	5.4919	5.9307	5.3576	5.1497	5.5236	5.0224	5.2479	5.1293	5.1898	5.6865	7.4009	5.1699	5.3576	5.1293	5.0875	5.1699	7	5.1293	5.1497	5.1898	5.9542	5.2288	5.5392	5.0875	5.5236	5.4757	5.375	5.1085	5.0661	5.2095	5.3576	5.4094	5.1699	5.1293	4.9773	6.3129	5.0444	7.4717	5.7944	4.9069	4.9542	4.9307	5.4263	5.0444	5.6147	5.4094	5.9307	5.1085	4.9773	6.3219	5.5078	5.5078	6.0661	5.9189
4	18	45|46	C2	Q8N6L6	JHU02988.B4C18R46	4.5546	4.7549	7.1997	5.0661	6.2384	7.224	5.3576	5.2288	5.4263	5.6294	5.1085	6.7482	7.585	5.4919	5.1898	6.7347	6.3663	5.5999	7.0112	7.6294	5.5999	5.4429	6	5.5392	5.6865	5.8948	5.0875	7	7.375	5.2288	7.0821	5.375	5.7279	5.2668	9.0566	5.3038	5.1898	5.5392	7.9513	6.4429	5.8202	5.4757	7.1997	7.1447	6.5925	5.1699	5.4757	5.4594	6.7415	5.6294	5.4594	5.585	5.5699	7.3219	5.3576	9.5304	8.3987	5.4594	5.6294	5.3399	6.9425	5.3576	6.7142	6.5078	7.1293	5.9189	5.0661	8.5236	8.3242	8.1948	8.7977	8.5906
4	19	45|46	F12	P00748	JHU02906.B4C19R46	4.5236	4.8074	4.9069	5	4.9307	5.0444	4.9307	5	4.9773	4.9069	4.9773	4.9307	5.2095	5.1293	4.9542	4.9773	5.1085	5.0224	5.0444	5	4.9542	4.9069	5.0444	4.9307	4.9773	5	5.0444	5.2668	5	4.8826	5.1497	5.0224	5.0224	5.1293	5.3923	5.0661	5.2288	5.1497	5.0875	5	5.1497	4.9773	5.1699	5.0661	5.0224	5.0661	5.0444	5.1085	5.0875	5	5	5.1085	4.9542	5.2288	5.1085	5.0875	4.9069	4.6724	4.8074	4.9307	5.1293	5.0224	5.1699	5.0444	5	4.7549	5.0224	4.8329	4.8074	4.7814	4.9773	5.0444
4	20	45|46	UQCRH	P07919	JHU02784.B4C20R46	4.585	4.858	5.1497	5.3038	5.5546	5.2854	5.3038	5.5546	5.4594	5.4263	5.0661	5.2668	5.6294	5.5699	5.4094	5.4263	5.6147	5.4757	5.5546	5.4263	5.1497	7.9801	6.1799	5.5699	5.4919	5.375	5.3576	5.5699	5.4594	5.5699	7.3966	5.5546	5.7814	5.3923	6.8265	5.5546	5.375	5.4919	6.2479	6.7142	5.6439	6.5546	6.2384	5.5699	5.2668	5.2668	5.375	5.2095	5.2854	5.6294	5.4429	5.5699	5	5.9887	5.5078	6.9307	6.8138	5.1293	5.5078	5.9189	5.4594	5.4594	5.7004	5.5236	7.8138	5.7142	5.1898	5.8074	6.9425	5.7142	5.6294	5.8329
4	21	45|46	CD177	Q8N6Q3	JHU02993.B4C21R46	4.5236	4.9069	5.3923	4.9542	5.3219	5.2288	5.0224	4.9542	5.0444	5.2479	4.9069	5.1898	5.4429	5.0661	5.0875	5.3219	5.3923	5.1898	5.3923	5.8329	4.9307	5.0661	5.1497	5.1293	5.1085	4.9773	5.0875	5.4429	5.5999	5.0224	5.3219	5	5.2854	5.1497	6.9658	5.0444	5.2095	5.2479	6.0553	5.2854	5.4263	4.9542	5.4757	5.2095	5.0875	5.1293	5.1085	5.2288	5.2479	5.1699	5.1085	5.0444	4.9773	6.5236	5.0444	7.4221	6.0553	4.7549	4.858	5.0224	5.3219	4.9542	5.6147	5.2854	5.7415	5.1699	4.7549	5.7549	5.5078	5.4757	5.7814	5.6865
4	22	45|46	ZCCHC7	Q8N3Z6-2	JHU02875.B4C22R46	4.5546	4.858	5.2288	5.375	6.0112	5.5078	5.1898	5.1293	5.0661	5.0875	4.9307	5.1293	5.6582	5.4429	5.4263	5.2854	5.7682	5.7944	5.8202	5.9069	5.3219	5.2854	5.5546	4.9773	5.2668	5.0444	5.0875	5.8948	7.8202	5.0444	5.4263	5.2288	5.2479	5.5392	6.9248	5.2288	5.3399	5.1898	5.8948	5.3219	5.5699	5.2479	5.6724	5.6147	5.1497	5.2095	5.2288	5.3219	5.3576	5.3219	5.0875	5.1898	5.2095	6.5546	5.3219	7.3354	5.6724	4.9773	5.0661	5.0444	5.4594	5.0444	6.0224	5.4263	5.7944	5.3399	5.0444	6.1396	5.2854	5.4757	7.5038	5.9307
4	23	45|46	EI24	O14681	JHU02719.B4C23R46	4.585	4.9307	5.7415	5.1699	5.2095	5.5078	5.1497	5.4263	5.1898	5.3219	4.9542	5.1293	5.4094	5.0875	5.0875	5.4429	5.6724	5.1699	5.5392	6.2668	5.1497	5.3576	5.4429	5.0875	5.0875	5.1898	5.2095	5.4263	5.2854	4.9773	5.375	5.2095	5.3399	5.2668	7.4553	5.1898	5.0444	5.2854	6.7549	5.1898	5.5546	5.1085	5.6439	5.4263	5.1497	5.0661	5.1699	5.3038	5.2479	5.2479	5.0875	5.1699	5.2479	6.8517	5.1699	8.2384	6.2668	5.0224	5.0444	5.0444	5.3399	5.1699	6.2192	5.3923	6.0768	5.1898	4.8826	6.1293	5.6294	5.6294	6.2479	6.4676
4	24	45|46	NFKBIB	Q15653	JHU02938.B4C24R46	4.585	4.9307	5.9425	7.1898	7.1548	6.0444	6.2479	5.9069	5.4594	5.4919	5.3219	6.9009	7.2946	5.7944	5.6865	5.7415	6.4094	6.0661	7.0279	6.0661	7.5546	6.1599	6.4429	6.2854	6.2574	7.1447	5.4919	6.5699	8.2877	5.8202	5.858	5.9658	5.8704	5.6582	7.6618	5.6439	6.0334	6.8642	6.4429	9.0498	6.1085	6.0112	6.5925	5.9189	5.8074	5.5078	6.1799	5.4757	6.098	6.7074	6.8948	5.7279	5.2854	6.5774	6.0661	7.6439	7.2946	5.4594	5.5078	5.8948	5.9887	5.7279	6.2288	6.1799	6.4346	6.2761	6.858	6.3129	6.4998	6.4346	6.2479	6.1497
4	25	45|46	DUSP22	Q9NRW4	JHU02904.B4C25R46	4.5546	4.8074	5.2854	5.5546	5.7944	5.3219	5.4594	5.1699	5.2479	5.2479	5.1293	5.6582	6.1497	5.3038	5.2854	5.2288	5.6582	5.5236	5.9189	5.5699	5.8329	5.5236	5.8455	5.375	5.4263	5.5546	5.1293	5.7004	6.9887	5.3576	5.375	5.4757	5.1699	5.1898	6.8517	5.2854	5.4429	5.8329	5.9307	6.8392	5.4919	5.3038	5.7142	5.2479	5.2479	5.2095	5.4919	5.3399	5.4094	5.5546	5.4594	5.2288	5.1497	6.3576	5.3923	7.1189	6.5236	4.9542	5.0444	5.1699	5.3219	5.2854	5.7004	5.4757	5.6147	5.4263	5.375	5.6724	5.4594	5.4757	5.6724	5.6147
4	26	45|46	NUTF2	P61970	JHU02749.B4C26R46	4.5236	4.6724	5.1699	5.0444	5.0661	4.9773	4.9773	5.0444	5	4.9773	4.9542	5.1293	5.1699	5.2095	4.9307	5.1085	5.2854	5.0444	5.2095	5.2288	5.0224	4.9773	5.2479	4.9069	4.858	5.0444	5.0444	5.2668	5.1699	4.9542	5.2479	5.1699	5.0875	5.1293	5.8074	5.0224	4.9773	5.2479	5.3923	5.2668	5.4594	5.1085	5.2288	5.0875	5	5.1898	5.0875	5.1699	5.2668	5.1699	5.0875	5.0444	4.9773	5.6147	5	5.9069	5.3219	4.6724	4.858	5.0444	5.3399	5.0444	5.1898	5.1293	5.375	4.9069	4.8074	5.3038	5.1497	5.0444	5.3038	5.2854
4	28	45|46	DAO	P14920	JHU03008.B4C28R46	4.5236	4.7814	5.4094	5.3038	6.0334	5.5699	5.2479	5.2668	5.1497	5.1699	5.1085	5.2854	5.6865	5.4594	5.1898	5.4094	5.858	5.6865	5.7549	6.1293	5.2479	5.4429	5.8329	5.2288	5.375	5.0875	5.1293	5.7944	7.676	5.0224	5.4919	6.3309	5.3219	5.2479	7.3837	5.2479	6.1293	5.375	6.3837	5.2479	5.5236	5.2854	5.8202	5.5546	5.1898	5.1898	5.3923	5.2854	5.375	5.585	5.1898	5.2288	5.1293	6.7549	5.2854	7.683	6.6582	5.0444	5	5.1085	5.4429	5.0661	6	5.4919	6.3576	5.0875	5	6.9307	5.8202	5.7142	5.9425	6.098
4	29	45|46	DYNLL2	Q96FJ2	JHU02807.B4C29R46	4.5236	4.9069	5.6147	5.2095	5.2668	5.5392	5.4094	5.5699	5.2479	5.3399	5.2668	5.6147	5.6294	5.1898	5.3923	5.375	6.098	5.2854	5.6724	6.4512	5.2479	5.5236	5.8704	7.8704	5.4919	5.1898	5.2288	5.4263	5.6294	5.1085	5.5236	5.3219	5.3576	5.2854	7.9278	5.2095	5.1293	5.5078	6.9542	5.8329	5.5392	5.3576	6.2574	5.6724	5.375	5.2668	5.3038	5.4263	5.2479	5.3399	5.2479	5.2095	5.1699	7.6724	5.2095	8.7177	6.7549	5.1293	5.0661	5.2479	5.4919	5.3038	6.6221	5.5546	6.1799	5.2854	5.0224	6.2946	5.7682	5.9069	6.2192	6.5774
4	30	45|46	RBM7	Q9Y580	JHU03050.B4C30R46	4.5236	4.9542	5.4594	5.0661	5.3399	5.5236	5.1085	5.1898	5.0224	5.2668	4.9542	5.1085	5.5236	5.1497	5.0444	5.3219	5.5236	5.1497	5.5546	5.6724	5.2095	5.3576	5.3399	5.0875	5.0875	5.2668	5.1497	5.585	5.7682	5.0875	5.2854	5.2479	5.3576	5.2288	6.4009	5.2479	5.1293	5.2854	6.1599	5.1085	5.4757	5.0224	5.7682	5.4919	5.2668	5.2668	5.1699	5.4094	5.2288	5.3399	5.2668	5.2095	5.1085	6.9129	5.2288	7.2621	6.4429	5.0224	5.0661	5.0444	5.4263	5.1293	5.9069	5.375	6.0661	5.1898	4.8329	6.5469	5.8202	5.9425	6.0553	5.9773
4	31	45|46	C17orf78	Q8N4C9	JHU02986.B4C31R46	4.5236	4.7004	5.1898	5.1085	5.4757	5.2854	5.1293	4.9773	5.1497	5.0875	5.0661	5.1085	5.3219	5.2288	4.9773	5.2854	5.3399	5.2668	5.2854	5.5392	5.0661	5.0875	5.3399	5.0661	5.1293	5	4.9773	5.5999	6.6511	4.9542	5.2854	5.0224	5.1293	5.0444	6.1997	5.1699	5.0661	5.2479	5.7814	5.1497	5.5078	5.1898	5.3923	5.3219	5.1085	5.1699	5.0875	5.3923	5.2095	5.1699	5.2288	5.2288	5	5.9069	5.0875	6.8704	5.7279	4.7549	4.9307	4.9773	5.3038	5.0224	5.4429	5.3038	5.6865	5.1085	4.858	5.9542	5.7549	5.4757	5.7682	5.585
4	32	45|46	NPR3	NA	JHU02797.B4C32R46	4.5546	4.9307	4.9542	5.2668	5.2668	5.1497	5.0875	4.9773	5.1085	5.1293	4.9773	5	5.2095	5.1497	5.0224	4.9773	5.3399	5.3399	5.2479	5.4263	5.1699	5.0875	5.2479	5	5	5.0875	5.0444	5.3923	5.858	4.9542	5.1293	5.1699	5.2095	5.1085	5.8704	5.2288	5.1699	5.0444	5.4263	5.1293	5.4429	4.9542	5.4263	5.2668	5.2479	5.0661	5.1293	5.1085	5.2095	5.1085	5.2854	5.0661	5.0224	6	5.0224	6.6439	5.4594	4.8329	4.7814	4.8826	5.3038	5.0224	5.4263	5.2668	5.4263	5.0444	4.8074	5.2479	5.1497	5.0224	5.2095	5.3219
4	1	47|48	VMP1	Q96GC9	JHU02963.B4C1R48	4.585	4.8826	6.4179	5.1898	5.5392	5.9542	5.3576	5.2095	5.5078	5.6865	5.0661	5.5546	5.7549	5.1898	5.2288	6.0112	6.8455	5.3399	6.1997	7.375	5.3923	5.8455	5.9887	5.1898	5.7004	5.0875	5.2668	5.3399	5.3923	5.0661	5.9307	5.2479	5.5699	5.0224	9.0967	5.1497	5.3219	5.2288	7.3663	5.5236	5.6582	5.1898	6.6439	5.7682	5.2668	5.1699	5.2668	5.4263	5.4757	5.4094	5.2479	5.2854	5.1085	8.6493	5.2479	9.7599	7.7912	5	5.0444	5.0875	5.5999	5.3923	7.2992	5.6865	7.5622	6.0661	5.0444	7.6689	6.3399	6.8642	8.014	7.5392
4	3	47|48	RPS20	P60866	JHU02768.B4C3R48	4.585	4.7279	5.0444	4.858	5.1898	5.2668	5.0444	4.858	5.0875	4.9542	4.9542	5.0444	5.1898	5.1085	4.9773	5.0224	5.1699	5	5.1085	5.3219	4.9773	5.1085	5.2479	5	5.1085	5.0224	4.9773	5.2479	5.0875	4.9307	5.0875	5	5.0224	5.0444	6.1293	5.1293	5.0224	5.0875	5.5699	5.0661	5.4757	4.9542	5.3576	5.2479	5.0224	5.0444	5.1293	5.0661	5.0875	5.0661	5.1497	5.0444	4.9773	5.8202	5.0875	6.7004	5.3038	4.6724	4.8826	4.9069	5.1497	5.0875	5.3576	5.0661	5.3038	5.0875	4.858	5.4094	5.0875	5.0875	5.375	5.3038
4	4	47|48	ARL3	P36405	JHU02886.B4C4R48	4.585	4.6724	4.9069	4.9542	5.1085	4.9069	5.0875	4.7549	4.9773	4.9069	5	4.9542	4.9773	4.9773	4.858	4.9542	4.9307	5.0661	5.0661	5.0224	5	5	5.1085	4.9542	4.9542	4.9069	4.9542	5.0444	4.9307	4.8826	5.0444	5.0444	5	5.0875	5.4919	4.9773	4.9773	5	4.9069	5.1497	5.3576	4.9307	5.1699	4.9773	5.0224	5.2288	5.0224	5	5.0444	5.0224	5.0661	5.0444	4.9542	5.2854	4.9542	5.2095	4.9069	4.6439	4.7549	4.9069	5.0875	5	5.1293	5.1497	5	4.9307	4.7549	4.9542	4.8329	5	4.8074	4.9773
4	5	47|48	TMA7	Q9Y2S6	JHU02709.B4C5R48	4.5546	4.8329	5.1898	5	5.2095	5.1699	5.0444	5.0444	5	5.0224	4.9542	5.0661	5.2854	5.0661	5.0661	5.1293	5.3923	5.0224	5.3576	5.5236	5.1085	5.1293	5.4594	5.1293	5.1497	5.0875	5.1699	5.3038	5.2854	5.0224	5.6582	5.0444	5.0661	5.1699	6.7549	5.0875	5.0875	5.1497	5.7944	5.1497	5.4594	5.0444	5.6147	5.3219	4.9542	5.2095	5.1293	5.1699	5.3399	5.3219	5.0661	5.0444	5.0444	6.0553	5.0875	7.2384	5.6439	4.8074	5.0875	5.0661	5.2288	5.1085	5.5546	5.2479	5.5546	5.2668	4.8329	5.3399	5.3219	5.1085	5.5999	5.5078
4	6	47|48	JADE2	Q9NQC1-2	JHU02944.B4C6R48	4.5546	4.6724	4.9307	4.9542	5.2479	4.9773	5.5546	4.9069	5.5699	5.9425	4.9069	5.2288	5	5.1085	5.585	5.2095	5.2095	5.0224	5.1898	5.3219	4.9069	5	5.0661	4.9307	5.4757	5.0444	4.9542	5.1898	5.1085	4.8826	5.1699	5.3038	4.9773	5	6.098	5	5.0661	5.0224	5.4263	5.1699	5.3399	5	5.2668	5.1497	5.6582	5.0224	5.0444	4.9773	5.1085	5.1497	5.0661	5.0444	5	5.7814	5	6.4429	5.585	4.6439	4.8329	4.9542	5.2288	4.9773	5.3219	5.0444	5.3923	5.2288	4.8329	6.4512	5.3399	5.3219	5.5078	5.2668
4	7	47|48	MPPED2	Q15777	JHU03035.B4C7R48	4.585	4.7004	5.3219	5.1898	6.4094	5.375	5.0875	5.1085	5.1497	5.0661	5.1497	5.4094	5.375	5.5078	5.1497	5.3219	5.5999	5.6582	5.6294	5.8455	5.3219	5.3399	6.0224	5.1085	5.2095	5.2479	5.2479	5.4594	7.6036	5.1699	5.2854	5.0875	5.1085	5.1293	6.7211	5.1497	6.7879	5.1699	6.0112	5.3038	5.5999	5.0224	5.6294	5.585	5.0224	5.2668	5.3923	5.3399	5.1898	5.3038	5.1699	5.1699	5	6.2761	5.1497	7.3129	5.858	4.9542	4.8826	4.9773	5.2854	5.2288	5.7682	5.3576	6.0768	5.2288	5	5.7415	5.4263	5.3038	5.7682	5.5999
4	8	47|48	HDAC1	Q13547	JHU02815.B4C8R48	4.585	4.6724	5.3219	5.1085	6.0224	5.3038	5.0444	4.8329	5.0661	5.0875	5.0875	5.3219	5.4594	5.2854	5.1293	5.3399	5.5078	5.6865	5.5999	5.9773	5.2095	5.2668	5.3923	5.0224	5.1898	4.9307	5.0875	5.5078	7.4094	4.9069	5.375	5.1497	5.0661	5.0875	7.098	5.0661	5.4919	5.2288	6.1497	5.2095	5.3576	4.9542	5.7415	5.4094	5.1497	5.0444	5.2288	5.3038	5.2854	5.2288	5.1085	5.1699	5.1699	6.7074	5.2288	7.6546	6.0224	4.9069	4.9069	4.8329	5.1293	5.1085	5.8202	5.4429	5.8455	4.9542	4.858	6.2574	5.3923	5.5078	6.0112	5.7415
4	9	47|48	ILF2	Q12905	JHU02824.B4C9R48	4.585	4.7549	5.9887	5.2288	5.8704	6.2574	5.2095	5.1497	5.1898	5.4094	5.1085	5.3219	6.0444	5.5078	5.4094	5.6865	6.6147	5.4594	6.1189	7.1749	5.1898	5.9542	6.1085	5.375	5.4757	5.2479	5.0224	5.7142	6.9129	5.0875	5.7814	5.1497	5.4757	5.1898	7.7515	5.2095	5.2288	5.2288	6.8392	5.5999	5.5546	5.2095	6.2946	6.3038	5.3219	5.3923	5.2095	5.6439	5.4594	5.2479	5.3219	6.0768	5.2479	7.7515	5.3923	9.1886	7.5275	4.9773	4.9307	5.585	5.7415	5.1898	6.96	5.585	6.96	5.6865	5.1085	7.6795	6.8392	6.9542	7.388	7.1548
4	10	47|48	NMNAT3	Q96T66-2	JHU03038.B4C10R48	4.585	4.8329	5.5078	5.1898	5.9307	5.7142	4.9773	4.9069	5.3038	5.2095	4.9542	5.1699	5.7814	5.3576	5.1085	5.5999	5.858	5.7944	5.7682	6.9944	5.2668	5.2288	5.5392	5	5.4263	5.0875	5.1497	5.7004	7.3219	5.0444	5.5699	5.0875	5.1699	5.1699	7.7177	5.0661	5.2854	5.1085	6.7944	5.3399	5.5236	5.1085	6.0224	6.1497	5.0444	5.1898	5.1699	5.4594	5.3923	5.2668	5.1699	5.2095	5.0661	7.1447	5.0875	8.4696	7.0334	5	4.8329	5.0661	5.4263	5	6.3576	5.4594	6.3399	5.2095	4.9069	7.2432	6.1997	6.5078	6.7944	6.4676
4	11	47|48	PHLDA1	A2BDE7	JHU02945.B4C11R48	4.585	4.8074	4.9542	5.0444	5.2668	4.9542	4.9773	4.8074	4.9542	4.8826	4.858	5.0444	5.0875	4.9542	5	4.9069	5.1293	5.0444	5.0444	5.0661	4.9542	4.9542	5.0661	5	5.0444	5.0444	5.0444	5.0444	4.9773	4.9542	5.0224	4.9773	5.0224	5.0661	5.4263	5.0875	5.0661	5	5.0444	4.9773	5.1898	4.9773	5.3219	5.1085	4.9773	5.0444	5.0444	5.0224	5.0875	5.1497	5.0224	4.9773	4.9773	5.2095	5	5	4.8329	4.7004	4.8826	4.8074	5.0875	4.9069	5.1699	5.1497	4.9069	5	4.7279	4.7549	4.7279	4.8074	4.8826	4.8074
4	12	47|48	TOMM7	Q9P0U1	JHU02781.B4C12R48	4.585	4.8074	6.1599	5.1085	5.2288	5.6439	5.2668	5.4919	5.3399	5.4429	5	5.3399	5.6724	5.3399	5.2668	5.9542	6.3576	5.2288	5.7142	7.0768	5.375	5.375	5.7549	5.2288	5.4094	5.1497	5.1497	5.5546	5.4594	5.0661	5.6439	5.2479	5.4757	5.0875	8.4959	5.2095	5.4263	5.2854	7.1189	5.4594	5.5546	5.0444	6.1189	5.7142	5.3038	5.1293	5.2288	5.7004	5.4757	5.4429	5.3038	5.2854	5.1085	8.0112	5.1293	9.2656	7.4136	4.9307	5.0444	5.2479	5.8329	5.3219	6.9069	5.5546	6.9542	5.5999	5.0661	7.4676	6.1396	6.1799	7.3923	6.96
4	13	47|48	PARK7	Q99497	JHU03042.B4C13R48	4.6147	4.7279	5.5392	4.9307	5.3038	5.5546	5.1699	5.1293	5.2095	5.4429	5.1293	5.1497	5.3399	5.0875	5.0224	5.3923	5.7415	5.1085	5.4757	6.3837	5.1497	5.375	5.6294	5.2854	5.375	5.0661	5.2479	5.3923	5.8329	5.0661	5.6147	5.1898	5.2095	5.0661	7.9009	5.0661	5.7004	5.1898	6.6073	5.2479	5.3219	4.9773	6.0112	5.4263	5.1898	5.0875	5.1898	5.2854	5.2668	5.2095	5.0224	5.0875	5.0444	6.9944	5.2479	8.5058	6.1997	4.9773	5	5.1085	5.2668	5	5.8455	5.375	6.0224	5.3038	4.858	6.2761	5.3923	5.5078	6.3219	6.4094
4	14	47|48	RABEPK	Q7Z6M1	JHU02845.B4C14R48	4.6147	4.7549	5.3399	5.1898	5.2288	5.1898	5.2668	5.5236	5.0444	5.2288	5	5.1085	5.5236	5.3038	5.0224	5.2854	7.8202	5.2854	5.4594	5.7549	5.1898	5.4429	5.7944	5.0444	5.0875	5.0444	5.2095	5.585	6.3399	4.9542	5.4429	5.1497	5.1898	5.1497	7.1033	5.1085	5.3576	5.3219	6.2192	5.1497	5.4263	5.0875	5.6147	5.8704	5.0444	5.1293	5.375	5.2668	5.1898	5.2095	5.1898	5.0661	5.0444	6.3663	5.375	7.8361	6.1189	4.7814	4.8329	5.1898	5.4594	5.0875	5.8455	5.2095	6.0112	5.4757	4.9773	5.7814	5.3038	5.5546	6.4346	5.7004
4	15	47|48	RPL34	P49207	JHU02764.B4C15R48	4.5546	4.858	5.1497	5	4.858	5.2288	5.0661	4.8826	5.0224	4.9773	4.8074	4.9542	5.1497	5.1497	4.9307	5.1293	5.1085	5.0661	5.1085	5.3399	5.1497	5.0661	5.1293	4.9307	5	5.0444	5.0444	5.2095	5.1898	4.9069	5.2479	5.0875	5.0661	5.0444	5.9307	5.0875	5	5.0875	5.375	5.0875	5.2854	4.9542	5.3038	5.0224	4.9773	5.2095	5.0661	5.1085	5.1898	5.0661	5.0875	5	4.9773	5.7549	5.0661	6.3038	5.3923	4.7814	4.9773	5	5.2095	4.9542	5.3399	5.1293	5.375	4.858	4.858	5.1898	5.0444	5.0444	5.3399	5.2288
4	16	47|48	FRMD5	A8K1U8	JHU02881.B4C16R48	4.585	4.7279	5.8329	5.3038	5.4594	5.4263	5.3576	5.5699	5.2479	5.3038	4.9773	5.1699	5.6147	5.4094	5.3399	5.6294	5.9773	5.1898	5.6439	6.7879	5.3576	5.4094	5.8202	5.1497	5.4757	5.2479	5.1293	5.5236	5.6865	5.1699	5.6294	5.3219	5.4594	5.1497	7.9009	5.1699	5.1898	5.3038	6.6795	5.3576	5.6294	5.3219	6.3837	5.7279	5.1293	5.1699	5.1898	5.4429	5.4594	5.3923	5.2288	5.3923	5.1293	7.5353	5.3399	9.0154	7.1293	5.0224	4.9069	5.3038	5.6147	5.1898	6.4594	5.4757	7.0056	5.7814	5.0224	7.0389	6.1189	5.8455	6.9307	6.3219
4	17	47|48	SSR2	P43308	JHU02857.B4C17R48	4.5546	4.8329	5.1699	5.0444	5.6147	5.1699	5.0224	4.9542	5.1085	4.9542	4.9307	5.1497	5.2479	5.3038	5.0224	5.1497	5.375	5.3576	5.375	5.5999	5.1085	5.2479	5.5392	4.9069	5.1699	5.0224	5.0224	5.4757	6.3399	4.8826	5.3038	5.0224	5.0875	5.0444	6.6147	5.1699	5.1699	5.0661	6.0444	5.1898	5.1898	5.1497	5.4757	5.375	5.1085	5.1699	5.1085	5.3038	5.2095	5.1699	4.9542	5.3038	5.0224	6.1898	5.1085	7.3619	5.7549	4.7814	4.8826	4.9773	5.2854	5.0661	5.5999	5.2095	5.7944	5.0875	4.9773	5.5546	5.3399	5.2854	5.6294	5.5078
4	18	47|48	VIM	P08670	JHU03068.B4C18R48	4.5546	4.7279	5.0444	5.0444	5.1699	5.1085	5.0224	4.9542	5.0661	5	4.9542	5.1699	5.3219	5.2288	5.1085	5.1497	5.2854	5.2288	5.1898	5.585	4.9542	5.3923	5.8826	4.9773	5.2288	5.1085	4.9773	5.4263	5.3038	4.9542	5.2854	5.0875	5.1497	5.2288	6.1085	5.1293	5.0661	5.0661	5.5078	5.1699	5.4594	4.9773	5.4594	5.4094	5.0444	5.0875	5.2479	5.2854	5.1293	5.1085	5.0875	5.1898	5	5.8826	5.1898	6.4179	5.5699	4.7814	4.858	4.9069	5.2095	5.1699	5.4263	5.1293	5.7415	5.2095	4.8826	5.4094	5.1699	5.2668	5.4757	5.2288
4	20	47|48	AKIRIN2	Q53H80	JHU02705.B4C20R48	4.585	4.7549	5.1497	4.9307	5.2479	5.1898	5.1497	5.0661	5.0444	5.1497	4.9069	5.0661	5.2854	5.6294	5.1898	5.2288	5.4429	5.0875	5.2095	5.4263	5.1898	5.1293	5.4094	5	5.2668	5	5.1898	5.3219	5.7814	5.0875	5.3038	5.1699	5.0661	5.1085	6.3487	5.0444	5.0661	5.1699	6.1293	5.0661	5.5078	5.0875	5.4263	5.2479	5.1898	5.1898	5.2854	5.2095	5.2095	5.2288	5.0875	5.1293	4.9307	6.1799	5.2479	7.0224	5.7142	4.7004	5	5	5.2095	5.0875	5.5236	5.2854	5.7415	5.0661	4.8826	5.7279	5.1293	5.3399	5.6439	5.5699
4	21	47|48	RIOK2	Q9BVS4	JHU03052.B4C21R48	4.585	4.858	5.3923	5.0444	5.2288	5.2288	5.3038	5.1293	5.1699	5.2095	5.4757	5.2095	5.3219	5.4094	5.1497	5.2854	5.585	5.1898	5.4757	5.6439	5.2288	5.1293	5.5078	5	5.5236	5.1497	5.2288	5.3038	5.7682	5	5.5392	5.4429	5.1085	5.0661	6.8455	5.3219	5.2288	5.1497	6.8765	5.3576	5.9773	5.0661	5.5699	7.5275	5.1497	5.2668	5.4594	5.2854	5.1898	5.5078	5.2479	5.1699	5.1085	6.1189	5.2288	7.224	5.9069	5	5	5	5.1293	5.1497	5.6865	6.0661	6.0875	5.4094	6.5314	5.7004	5.4757	5.4757	5.6865	5.6294
4	22	47|48	HSPBP1	Q9NZL4	JHU02818.B4C22R48	4.6147	4.8329	5.3923	5.0661	5.5392	6.7211	5.2668	5.2854	5.2288	5.3038	5.3219	5.3399	5.6294	5.5392	5.1699	5.5078	5.585	5.7279	5.7814	5.7944	5.1699	6.2479	6.1898	5.1497	5.3923	6.1599	5.1898	6.0112	5.9307	5.1293	7.9744	5.5078	5.4094	5.2668	6.7074	5.7814	5.3399	5.4094	6.0444	5.4594	5.8202	5.5392	5.8202	5.5078	5.375	5.3038	5.6439	7.6221	5.9069	5.4594	5.4757	5.3399	5.3038	6.1997	5.2288	7.3354	6.098	5	5.2095	5.5699	6.4263	5.3038	6.1699	6.9887	6.0875	5.5546	5.2479	5.8704	5.6294	5.4594	6.1396	6.3038
4	23	47|48	UBQLN4	D3DVA8	JHU02783.B4C23R48	4.585	4.8329	6.7879	5.0875	5.1293	6.7482	5.4263	5.4757	5.5546	6.2946	5	5.3576	6.3038	5.2095	5.3923	6.5546	7.611	5.4594	7.2946	7.7912	5.4594	6.0661	6.4179	5.7549	5.7944	5.3219	5.7415	5.8074	5.6147	5.3219	6.3487	5.4094	5.5392	5.4594	9.6312	5.3923	6.3399	5.6294	8.4635	5.9425	5.5699	5.585	7.5507	6.4838	5.4919	5.3219	5.4094	5.9773	6.0661	5.3219	5.3576	5.3923	5.2668	9.314	5.4429	10.8321	8.5943	5.4094	5.1699	5.858	6.0444	5.2288	7.611	6.3576	8.0471	6.4009	5.2479	7.983	6.6724	6.9009	8.3174	9.1636
4	24	47|48	DHX30	Q7L2E3-2	JHU02901.B4C24R48	4.6147	4.8329	5.2854	5.2854	6.6865	5.1699	5.2668	4.9542	5.0661	5	4.9069	5.2288	5.5546	5.5699	5	5.1898	5.5236	5.7415	5.5392	6.1396	5.2668	5.1898	5.585	5.1085	5.1898	4.9773	5.0661	5.7944	8.2969	4.9773	5.1699	5.1497	5.1497	5.1898	6.6935	5.1085	5.1293	5.2095	5.9425	5.2095	5.6724	5.0661	5.7142	5.3923	5.1293	5.1497	5.0661	5.2095	5.1898	5.3399	5.2095	5.1293	5.0661	6.375	5.2668	7.5038	5.8455	4.858	5	5.0224	5.2668	5.0875	5.8202	5.3219	6.0875	5.1699	4.9307	5.7814	5.5078	5.2668	5.7814	5.4757
4	26	47|48	CCK	P06307	JHU02710.B4C26R48	4.585	4.8826	5.3576	5.0875	5.6865	5.2095	5.1293	5	5.0444	5.1293	4.9307	5.1293	5.3219	5.3038	5.1293	5.3923	5.5546	5.3399	5.4094	6.0768	5.2479	5.1699	5.375	4.9542	5.1497	5.0661	5.1497	5.6724	7.1497	5.0224	5.3399	5.0661	5.2288	5.1293	6.5622	5.3038	5.2854	5.2479	6.3129	5.3576	5.4429	5.2288	5.6147	5.4263	5.1293	5.1085	5.1085	5.3576	5.2479	5.2479	5.2288	5.0444	5.0224	6.5925	5.3576	7.5507	6.0112	4.8826	4.9542	4.8329	5.3219	5.0661	5.7279	5.375	5.9658	5.1085	4.9773	6.1699	5.4429	5.5392	5.9307	5.7279
4	27	47|48	WDR18	Q9BV38	JHU02871.B4C27R48	4.5546	4.7549	5.1293	5	5.8826	5.1898	5.1085	5.1497	5.1085	4.9542	5.1699	5.2668	5.1699	5.4757	5.0444	5.2095	5.4263	5.5236	5.375	5.7142	5.2095	5.1497	5.4594	5.0875	5.1898	5.2095	5.1699	5.7279	7.0334	5.0444	5.2288	5.2288	4.9773	5.3038	6.5622	5.1085	5.9773	5.1898	5.7814	5.1699	5.5546	5.1293	5.585	5.3038	5.2479	5.1293	5.1085	5.3923	5.2288	5.2668	5.1497	5.1699	5.0875	6.2479	5.3038	7.1548	5.4919	4.9773	4.9069	4.8826	5.2095	5.1293	5.4594	5.1898	5.6582	5.1085	5.0224	5.4757	5.3038	5.2668	5.585	5.5699
4	28	47|48	SMN1	Q16637-3	JHU03060.B4C28R48	4.6147	4.7814	5.1497	5.0661	5.3923	5.2095	5.1898	6.0875	4.9773	5.2095	5.1085	5.3038	5.1898	5.4429	5.2095	5.1497	5.4919	5.3576	5.6582	5.6865	5.2479	5.2288	5.2854	4.9773	5.2668	5.1085	5.1497	5.6724	6.4346	5.1293	5.3576	5.1293	5.0444	5.1085	6.4998	5.1085	5.1898	5.3576	5.7004	5.0224	5.4594	5.1699	5.5078	5.4094	5.2479	5.2854	5.1085	5.2479	5.1699	5.1898	5.3038	5.1497	5.0661	5.9542	5.4263	6.5392	5.8202	4.9307	5.0224	5	5.3576	5.1898	5.4594	5.2854	5.4429	4.9069	4.9773	5.5999	5.375	5.1898	5.6294	5.5392
4	29	47|48	SUCLG1	Q6IAL5	JHU02858.B4C29R48	4.585	4.7004	4.9542	5.1898	5.2479	5.1085	5.0661	4.8074	5.0444	5	5	5.0661	5.2095	5.1085	5	5.0224	5.2288	5.0875	5.2479	5.375	5.1898	5.0661	5.1497	4.9307	4.9542	4.9069	5.0444	5.3219	5.2479	4.9069	5.0661	5.1085	5	5.0875	5.7415	5.1497	5.1699	5.1085	5.4429	5.0444	5.2668	5	5.2095	5.1898	5.1497	5.0875	5.1085	5.0224	5.1085	5.1497	5.0875	5.0444	4.9307	5.5999	5	5.9773	5.3219	4.6724	4.9307	5	5.2095	5.1293	5.2668	5.1293	5.375	4.9773	4.8826	5.2288	4.9773	4.9307	5.2668	5.2095
4	30	47|48	TRPV5	A0A0J9YXI7	JHU03067.B4C30R48	4.585	4.8329	5.1497	5	5.3038	5.0661	5.0875	4.9069	4.9069	5.0875	5.1293	5.0661	5.2854	5.1699	4.8826	5.1898	5.2854	5.0875	5.3399	5.4594	5.1293	5.1293	5.3219	5.1085	5.1085	4.9773	5.1497	5.3399	6.1396	4.9773	5.1898	5.0444	5.1293	5.1497	5.8202	5.0444	5.4594	5.0661	5.4429	5.0875	5.5392	5.0224	5.2854	5.2095	5.0661	5.0661	5.1497	5.1699	5.0661	5.1699	5.1898	5.0875	5.0875	5.7004	5.1085	5.9773	5.2479	4.6724	4.9307	4.7004	5.1898	4.9542	5.4263	5.1699	5.3219	5.1085	4.7814	5.4263	5.1497	5.1085	5.2288	5.3219
4	31	47|48	IRF6	O14896	JHU03022.B4C31R48	4.585	4.7549	5.3576	5.1898	5.2854	5.2854	5.1293	7.7781	5.1497	5.1497	5.0875	5.1898	5.2479	5.2288	5.4429	5.2479	5.5699	5.1293	5.4594	5.7279	5.1699	5.3576	5.3038	5.1293	5.1898	5.0444	5.0875	5.4757	5.6439	5.0875	5.3219	5.2095	5.1898	5.1293	6.6366	5.2479	5.1293	5.1293	5.9069	5.2288	5.5078	5.5236	5.5546	5.3038	5.2288	5.1699	5.1497	5.2479	5.1898	5.3219	5.3576	5.2288	5.0224	6.2095	5.3399	7.0112	5.585	4.858	4.9069	5.1085	5.375	5.1293	5.4919	5.2668	5.4919	5.2095	4.9773	5.585	5.3923	5.1293	5.4919	5.4757
4	32	47|48	ESS2	Q96DF8	JHU02805.B4C32R48	4.5546	4.7549	5.4429	5.2479	6	5.4594	5.1699	5.0875	5.1699	5.3219	5.1085	5.0661	5.5546	5.4429	5.1085	5.4919	5.7004	5.5546	5.6439	6.375	5.2288	5.2854	5.4594	5.2668	5.1898	5.3576	5.1699	5.7549	7.4429	5.1293	5.5699	5.2479	5.2095	5.2668	7.2761	5.1898	5.8329	5.3399	6.5314	5.2095	5.585	5.1699	5.9425	5.4594	5.2288	5.1898	5.2288	5.4094	5.3399	5.3576	5.2288	5.3399	5.0444	7.0928	5.3399	8.3264	6.4263	5	5.0444	5.2095	5.3576	5.1085	6.1898	5.4757	6.2668	5.2288	5.1699	6.4512	5.7549	5.7415	6.1293	6
4	2	49|50	YPEL5	P62699	JHU03166.B4C2R50	4.5546	4.7549	5.3219	5.1293	5.4919	5.4757	5.1085	4.9069	5.0875	5.0875	4.9773	5.0661	5.4594	5.1699	5	5.585	5.7682	5.4263	5.4594	6.5314	5.2288	5.1497	5.5236	4.9773	5.3399	5.0875	5	5.5546	6.2384	5	5.4429	5.2668	5.2668	5.0875	7.224	5.1497	5.2095	5.3038	6.9129	5.3038	5.5236	5.2095	5.7944	5.6147	5.0661	5.2479	5.1085	5.4263	5.1898	5.3038	5.1497	5.1497	5.0224	7.3923	5.3576	8.1824	6.7415	4.8074	4.7814	5.0444	5.4094	5.0875	6.3923	5.3576	6.0334	5.5078	5.0444	6.6073	5.7279	5.7549	6.5236	6.1293
4	3	49|50	STAM	Q92783-2	JHU03151.B4C3R50	4.5546	4.7004	6.3219	5.0875	5.2668	5.5078	5.2668	5.1085	5.0444	5.2479	5.1898	5.2479	5.4757	5.4429	5.2288	5.4094	5.8704	5.1085	5.858	5.5699	5.1085	5.4594	7.7582	5.2479	5.3576	5.3399	5.3399	5.1699	5.4429	5.8329	5.5392	5.1898	5.1293	5.375	6.5469	5.2288	5.585	5.6865	6.2288	5.7142	5.9773	5.0224	5.9658	5.8826	5.0444	5.3038	7.5392	6.1293	5.2095	5.3923	5.9189	5.4919	5.1293	6.4346	5.3219	7.3837	6.2761	4.8826	4.9069	5.5546	5.8948	5.6724	6.6073	5.6724	5.4429	8.7499	4.8329	5.5392	5.2854	7.3487	5.8704	5.7549
4	4	49|50	CXCL16	Q9H2A7	JHU03287.B4C4R50	4.5546	4.8074	5.1085	5.0875	5.0875	5.1497	4.9069	4.9069	5.0875	5.0661	4.858	4.9773	5.2854	5.0875	4.9307	4.9542	5.2854	5.0444	5.2288	5.4757	5	5.0661	5.0444	5	5.0875	4.9773	5.0224	5.1497	5.3576	4.9542	5.1293	5.0875	5.1085	5.0444	6.4094	5.0224	5	5.0444	5.8329	5.0875	5.2668	4.9542	5.2854	5.3399	5.0224	5.0875	5.1085	5.1293	5.0444	5.0661	5.1898	5	4.9542	6.3038	5.0661	7.2384	5.7279	4.8329	4.6724	4.9069	5.2095	4.9307	5.5999	5.2288	5.5999	5.0875	4.7279	5.6582	5.1497	5.2288	5.4094	5.3923
4	5	49|50	RAB10	P61026	JHU03139.B4C5R50	4.5546	4.7549	5.7279	5.0444	5.3399	5.8329	5.1898	5	5.0875	5.5078	4.8826	5.1898	5.5999	5.0444	5	5.9773	6.2854	5.1497	5.6439	7.1749	5.1085	5.2095	5.4919	5.2668	5.2668	5.0875	5.1898	5.375	5.8329	4.9542	5.5999	5.2668	5.5236	5.0444	8.2264	5.2095	5.2854	5.3219	7.585	5.2288	5.3576	4.9542	5.8704	5.9069	5	5.1085	5.2668	5.5078	5.2479	5.1085	5.1293	5.0444	5.1085	7.6036	5.2095	8.9248	6.9715	5.0224	4.8074	4.9773	5.4594	5.0661	6.8329	5.4757	6.7944	5.4263	4.8074	6.5622	5.6582	6.1396	6.5699	6.7814
4	6	49|50	AQP9	Q6FGT0	JHU04419.B4C6R50	4.5546	4.7004	5.2095	5.0224	4.9307	5.0444	4.9773	4.9542	5.0224	5.1497	5.0224	5.1699	5.3576	5.0875	4.9069	5.2288	5.3923	5.0661	5.3038	5.7415	5	5.1699	5.2854	4.9773	5.1699	5.0224	5.0444	5.2854	5.5078	5.1085	5.2095	5.0875	5.1293	5.0875	6.7074	5.0444	5.0661	5.2095	5.8826	5.1497	5.3923	4.9773	5.4757	5.3038	5.0224	5.0875	5.0444	5.1293	5.1293	5.1699	5.0875	5.1497	4.9773	6.2946	4.9773	7.3794	5.6724	4.8329	4.7279	4.9307	5.2095	5.1085	5.5546	5.1898	5.6439	5.1293	4.8329	5.7279	5.1699	5.3576	5.7142	5.7279
4	7	49|50	LYPLAL1	Q5VWZ2	JHU03413.B4C7R50	4.5546	4.7549	5.585	5.1085	5.2668	5.2668	5.2095	5.0224	5.0224	5.1293	5	5.2288	5.585	5.2479	5.1085	5.9658	6	5.1085	5.6582	6.6147	5.4429	5.2479	5.6147	5.1898	5.3038	5.1085	5.0444	5.3576	5.6582	5.1293	5.6147	5.0661	5.375	5.1293	7.2527	5.1085	5.6294	5.3923	6.8009	5.1898	5.5078	5.1293	5.6724	5.5546	5.1699	5.0875	5.1497	5.4594	5.3399	5.1497	5.1898	5.2095	5.0875	7.0768	5.0875	8.683	6.5546	4.8329	4.9307	5.1293	5.4263	5.0661	6.0334	5.3923	6.0553	5.3399	4.858	6.5999	5.6865	5.7549	6.4179	6.1085
4	8	49|50	CAP1	D3DPU2	JHU03184.B4C8R50	4.585	4.8826	5.8704	5.2668	5.6147	6.3576	5.5236	6.9248	5.3576	5.5546	5.2479	5.9425	5.9658	5.4594	5.7944	5.7415	6.3038	5.3399	6.3219	6.9484	5.6147	5.6147	6.3219	5.5078	6.098	5.3399	5.4594	5.5699	5.7944	5.4263	5.6294	5.5999	5.7549	5.5392	7.8918	5.4757	5.585	5.6294	7.0768	5.8826	5.7944	5.375	6.6439	6.2668	5.585	5.7279	5.5699	5.6439	5.6582	5.5392	5.7415	5.3399	5.2288	7.6036	5.5078	9.058	7.3443	5.4094	5.0661	5.2668	5.7682	5.9887	6.6865	5.9773	7.0821	5.8948	5.1085	6.7549	6.1599	6.5236	7.0768	7.3174
4	9	49|50	IK	Q95HA6	JHU03214.B4C9R50	4.585	4.6724	5.1085	4.9542	5.1293	5	5.0224	4.8329	5	5.0444	4.8826	5.0444	5.6147	5.0224	5.1085	5.1497	5.3219	4.9542	5.1497	5.2479	5.0224	4.9773	5.0444	4.9773	4.9307	5.2095	5.0661	5.1699	5.0444	4.9542	5.1085	5.0661	5.1085	5	5.7814	5.0661	4.9773	5.1293	5.5078	5.0875	5.4757	5.0224	5.1898	5.0444	4.9542	5.1898	5.1497	5.0444	5.1699	5.1085	5.0224	5.0661	4.9542	5.7549	4.9542	6.2479	5.3399	4.7549	4.858	4.8074	5.1497	5	5.3576	5.2288	5.2668	4.9773	4.9307	5.3219	5.0661	5.0224	5.3038	5.0224
4	10	49|50	H2BC21	Q16778	JHU03395.B4C10R50	4.5546	4.7549	5	5.0661	5.0875	5	4.9307	4.9307	5.0224	5.0875	5	4.9542	5.1497	5.0661	4.9307	5.0224	5.3923	4.9542	5.1085	5.2479	4.9773	4.9773	5.2479	4.9773	4.9307	4.9542	4.9773	5.2854	5.1497	4.9307	5.1898	4.9542	5.0875	5.1085	5.8948	5.0661	4.9542	5.0661	5.5546	5.1085	5.3399	5.0875	5.3399	5.1085	5.1497	5.1085	5.0875	5.0661	5.1898	5.0661	5.0444	5.0444	5	5.8074	5.0875	6.4838	5.3923	5.0875	4.7279	4.8329	5.0444	4.9773	5.3399	5.2479	5.3399	4.9069	4.8074	5.375	5.0444	5.1497	5.2288	5.3576
4	11	49|50	APOH	P02749	JHU04901.B4C11R50	4.5236	4.7549	5.3576	5.0224	6.4179	5.3923	5.1898	5.0875	5.3038	5.3038	5.0661	5.4263	5.6294	5.5236	5.1085	5.4094	5.7279	5.6439	5.5999	6.6221	5.3399	5.5392	5.9425	5.1085	5.1293	5.2288	5.1085	6.0334	8.2503	5.0444	5.3923	5.1497	5.2854	5.3219	7.1699	5.375	7.7074	5.3923	6.3837	5.3038	5.6439	5.1699	5.8826	5.5999	5.2288	5.1699	5.3219	5.2668	5.3923	5.2288	5.2854	5.2095	5.0444	6.858	5.1699	8.3685	6.4429	5.3219	4.7814	4.9307	5.585	5.1699	6.2668	5.585	6.5236	5.5546	5.0444	6.7616	6.1497	5.9069	6.5925	5.858
4	12	49|50	PRUNE2	A0A0C4DFM3	JHU03110.B4C12R50	4.5546	4.7279	5.0875	5.0224	5.1293	5.1293	4.8826	4.7549	4.9773	5.0224	4.9773	4.9773	5.1497	5.1497	4.9069	5.0875	5.1293	5.0875	5.1898	5.3219	5.1898	5.0224	5	5.0661	5.9069	4.9307	5.0224	5.3219	5.585	4.9307	5.0661	5.4429	5.1699	5.0444	5.8455	5.1293	4.9542	5.0661	5.4757	5.4263	5.1497	5.0224	5.4094	5.1293	5.0224	5.1699	5.2288	5.2095	5.9773	5.1699	5	5.0444	4.9542	5.6582	4.9542	6.4263	5.3399	4.858	4.7279	4.7814	5.0444	5	5.375	5.0444	5.2288	5.2479	4.7279	5.2668	5.1699	4.9542	5.2668	5.2095
4	13	49|50	NRG4	Q8WWG1	JHU03425.B4C13R50	4.585	4.7814	6.2854	5.2854	5.4757	6.0768	5.4757	5.4094	5.1085	5.4919	4.9542	5.3576	6.3129	5.2479	5.1898	6.2574	6.2192	5.2479	5.6865	7.0168	5.3576	5.3219	6.0224	5.3576	5.3923	5.2479	5.2854	5.7944	5.4094	5	5.5236	5.375	5.5999	5.2479	8.5078	5.3038	5.3038	5.4757	7.0112	5.5236	5.585	5.2854	6.0768	6.2574	5.1699	5.4429	5.2479	5.5699	5.5392	5.1699	5.3923	5.2668	5.1497	7.4594	5.4757	9.1787	7.4136	5.1085	4.9773	5.1699	6.0444	5.3576	6.6221	5.7814	6.8202	5.6294	5	7.4998	6.9189	6.3487	7.5774	7.1699
4	14	49|50	LIN28A	Q9H9Z2	JHU03223.B4C14R50	4.5546	4.7279	5.2095	5.1293	5.4263	5.375	5.3219	6.2668	5.1497	5.4263	5.1293	5.2668	5.4429	5.2854	5.1085	5.3219	5.375	5.0875	5.5236	5.6582	5.375	5.4594	6.1085	5.1497	5.2288	5.1699	5.0661	5.5546	5.7279	5.1085	5.2095	5.375	5.4594	5.1497	6.6653	5.2479	5.1699	5.3219	5.9069	5.375	5.4919	5.1898	5.6439	5.3923	5.1497	5.3219	5.375	5.3399	5.3399	5.375	5.2854	5.1699	5.1497	6.3663	5.1085	7.3083	5.7944	5.1699	4.9069	5.1497	5.5699	5.3038	5.8329	5.4263	5.7944	5.5078	4.8826	6.0661	5.4757	5.4263	6.3576	10.0437
4	15	49|50	LMO2	P25791	JHU03116.B4C15R50	4.585	4.6724	5.2479	5.0224	5.5699	5.2479	5.0444	4.9307	4.9307	5.0661	4.9307	5.0875	5.3219	5.2095	5.0661	5.1497	5.2288	5.2479	5.2854	5.5546	5.1293	5.1699	5.3576	4.9773	5.1085	5.0661	5.0661	5.5236	6.2761	4.9542	5.1699	5.2479	5.1898	5.1293	6	5.1085	5.7142	5.2288	5.5546	5.1293	5.3923	5.1085	5.4263	5.2479	5.0444	5.1293	5.1293	5.1085	5.2288	5.1085	5.0875	5.1497	5.0224	5.7279	5.1293	6.7814	5.5392	5	4.7814	4.7279	5.2479	5	5.4594	5.2854	5.5999	5.2668	4.8074	5.3923	5.1898	5.1085	5.4094	5.3576
4	16	49|50	NDUFS1	P28331	JHU03326.B4C16R50	4.585	4.7279	5.4757	5.1497	5.8948	7.1447	5.1898	5	5.1898	5.3219	4.9542	5.1085	5.5236	5.3038	5.4429	5.4594	5.8329	5.7142	5.6439	6.7347	5.2479	5.3038	5.5546	5.0224	5.2668	5.0875	5.1497	5.6865	7.5887	5.0875	5.3923	5.2288	5.2854	5.2095	7.2143	5.2479	5.2479	5.2095	6.4429	5.3576	5.6294	5.0875	5.7814	5.4429	5.2095	5.1898	5.2095	5.3219	5.1699	5.3219	5.2668	5.2854	5.0224	6.6865	5.2854	7.8424	6.0444	4.8826	5.1293	4.9069	5.3923	5.2479	6.3038	5.4094	6.5699	5.375	4.8329	6.8074	5.6724	5.6724	6.3399	6.0875
4	17	49|50	GDPD5	Q8WTR4-3	JHU03207.B4C17R50	4.5546	4.7279	5.3038	5.0444	6.0661	5.3576	4.9773	4.7814	5.0444	5.0875	5	5.1699	5.2668	5.2479	5.2095	5.2668	5.4594	5.6582	5.3399	5.8455	5.1497	5.0875	5.4094	5.0661	4.9773	4.9542	4.9307	5.7549	8.0444	5.0224	5.2095	5.1293	5.1898	5.1085	6.7279	5.2288	5.3038	5.2095	6.0112	5.1293	5.3923	5.0224	5.6147	5.4094	5	5.2288	5.1898	5.2668	5.1497	5.1497	5.0875	5.1293	4.9773	6.5314	5	7.4429	5.7814	4.9069	4.8074	4.9542	5.1898	5.1293	5.5546	5.3038	6.0768	5.1699	4.9307	5.8455	5.4757	5.2854	5.7415	5.5546
4	18	49|50	ZFC3H1	G3V1X1	JHU03454.B4C18R50	4.5546	4.7814	5.0875	5.0661	4.9307	5.1085	4.9542	4.8826	5.0444	5.1699	4.9069	5.0224	5.2095	4.8826	5.1085	5.1699	5.3923	5	5.2854	5.4594	4.9542	5	5.2479	4.9773	5.1293	5.1293	5.0661	5.0224	5.0444	4.9542	5.2288	5	5.0444	5.1293	6.0875	5.0661	5.0875	5.1293	5.6439	5	5.1699	5	5.2288	5.1085	4.9773	6.4429	4.9773	5.1699	5.0444	5.1293	5.2288	5.0224	5.0224	6.0553	5.0875	6.4263	5.3923	4.8329	4.8329	4.7279	5.1085	4.9773	5.2854	5.0661	5.4429	5.4429	4.8074	5.3399	4.9773	5.0444	5.4263	5.3219
4	19	49|50	CT45A3	Q8NHU0	JHU03338.B4C19R50	4.5546	4.8826	5.3399	5.1085	5.2668	5.2854	5.1898	5.0875	5.2288	5.4594	4.9773	5.2854	5.5236	5.3923	5	5.2668	5.4094	5.1699	5.4094	5.5699	5.2095	5.2095	5.4757	5.0661	5.2095	5.1293	5.0444	5.5236	5.1497	5.1085	5.375	5.2288	5.375	5.1699	6.8329	5.2479	5.0661	5.2479	5.8329	5.3038	5.2479	5.2095	5.3923	5.3038	5.2095	5.2288	5.2095	5.3219	5.2288	5.1085	5.1898	5.1293	5.1085	6.4179	5.375	7.5078	5.6865	4.858	4.7814	5.0661	5.2854	5.1898	5.6294	5.2288	5.7814	5.1497	5	5.4094	5.3038	5.4094	5.7142	5.5546
4	20	49|50	ID2	Q02363	JHU03107.B4C20R50	4.5546	4.7549	5.2668	5.0444	5.1293	5.1699	5.1293	5.1293	4.9773	5.3038	4.9069	5.1293	5.2479	5.0444	4.9542	5.2479	5.4757	5	5.4263	5.4919	5.6865	5	5.4094	5.0444	4.9542	5.0224	5.0661	5.2479	5.1497	5.1497	5.3038	5.0224	5.0661	5.0875	6.2574	5.1898	5.0875	5.0875	5.7415	5.2479	5.3576	5.0224	5.5236	5.1898	5.3038	5.1293	5.1293	5.2095	5.1699	5.2668	5.0875	5.0444	5	6.0334	5.2479	6.9484	5.6582	4.858	4.9307	4.9542	5.2479	5.0444	5.4594	5.2095	5.4919	5.1293	5.0444	5.375	5.2479	5.3399	5.4757	5.4757
4	21	49|50	CFP	P27918	JHU03380.B4C21R50	4.5546	4.8826	5.1293	5.1699	6.5392	5.375	5.1898	5.1699	5.0661	5.2479	5.1898	5.3576	5.5999	5.8329	5.1497	5.3038	5.6147	5.7549	5.6582	6.0553	5.6865	5.3576	5.7279	5.1497	5.1898	5.1699	5.0661	5.8826	8.0334	5.0444	5.4757	5.2479	5.1898	5.1898	6.3923	5.6147	6.3309	5.5999	6.0553	5.858	5.8329	5.2288	5.7682	5.8704	5.5699	5.2479	6.1497	5.2479	5.5236	5.5392	5.2668	5.3399	5.1293	6.3663	5.2479	6.8765	5.8202	5.3576	4.9542	5.3399	5.6582	5.0224	5.585	5.4429	6.1799	7.0168	5.3038	5.6724	5.3219	5.3576	5.4919	6.0875
4	22	49|50	AKR1C1	Q04828	JHU03170.B4C22R50	4.5546	4.7814	5.2854	5.1293	5.3219	5.2479	5.0224	5.0224	5.2288	5.1497	5.1293	5.3038	5.4919	5.2668	5.0875	5.2288	5.4919	5.2854	5.4757	5.8074	5.2095	5.3219	5.6582	5.1898	4.9542	5.0875	5.0224	5.5392	6.0661	5.0444	5.4263	5.2479	5.1699	5.2288	6.3129	5.5078	5.2479	6.2095	6.0768	5.3399	5.5999	5.1085	5.6865	5.4429	5.0661	5.3576	5.2854	5.3219	5.2854	5.2095	5.1085	5.1293	5.0661	7.4179	5.2288	7.5584	5.8704	5.0875	4.858	5	5.2854	5.1898	5.9542	5.2854	5.9542	5.3576	5	5.9773	5.6147	5.4263	5.6865	5.6865
4	23	49|50	CHAC2	Q8WUX2	JHU03186.B4C23R50	4.5236	4.8074	5.0224	5.1085	5.1293	5.0224	4.9542	4.858	4.9307	4.9069	4.8826	5.0444	5	5	4.8826	5	5.0661	5.0224	5	5.0224	5.0875	5.0444	5	4.9307	4.9542	5	5	5.1293	5.1085	5.1085	5.0444	5.0444	4.9773	5.1293	5.375	5.2288	5.0224	5.1699	5.0875	5.0444	5.4919	5.0444	5.2854	5.2095	5.0875	5.0444	5.1293	5.0444	5.0661	5.1293	5	5.0444	4.9773	5.3219	4.9542	4.8826	4.9069	4.6724	4.8329	4.9773	5.2479	4.9773	5.1699	5.2095	5.1085	4.9542	4.7549	4.7549	4.7814	4.7814	4.8074	5.0444
4	24	49|50	GUCY1A1	Q02108	JHU03302.B4C24R50	4.585	4.6724	5.2668	5.0875	5.9069	5.2095	5.1293	4.9542	5.1497	5.0224	5.0444	5.2095	5.3219	5.2854	5	5.1898	5.5236	5.4757	5.4429	5.9773	5.1293	5.1898	5.3923	5.2288	5.0875	5.1085	5.1085	5.7415	7.5962	5	5.1085	5.0661	5.2854	5.1293	6.4263	5.2288	5.1898	5.1293	5.8202	5.1898	5.5392	5.1497	5.7549	5.375	5.1699	5.1699	5.3038	5.1085	5.3399	5.1699	5.2095	5.1497	5.0444	6.4757	5.2095	7.3966	5.7279	4.8074	4.8074	5	5.3576	5.0875	5.6582	5.5392	5.8202	5.2288	5.0444	5.9887	5.4094	5.4094	5.8202	5.5699
4	25	49|50	PDCD4	Q53EL6	JHU03330.B4C25R50	4.5546	4.9307	5.0224	5.0444	5.1293	5.4594	5	4.9069	5.0224	5.1699	4.8826	5.1497	5.1898	5.3219	5	5.2095	5.4594	4.9773	5.1497	5.3038	5.1085	4.9542	5.1898	5.1085	5	5.1497	4.9542	5.2668	5.1085	5	5.3038	5.2288	4.9773	5.1497	6.0444	5.2479	5.0661	5.1699	5.5236	5.1085	5.4094	5.1293	5.5699	5.2854	5.1085	5.0224	5.2095	5.4919	5.0444	5.2095	5.4263	5	5	5.8704	5.1293	6.1997	5.4429	4.9307	4.858	4.9069	5.1497	5.0875	5.3399	5.2095	5.4263	5.2095	4.7814	5.3038	5.2095	5	5.3576	5.1699
4	28	49|50	NUP50	Q9UKX7-2	JHU03427.B4C28R50	4.5546	4.8074	4.9773	5.0875	5.0875	5.1699	5	5	4.9542	4.9069	4.9069	5	5.3038	5.1898	5.0444	5.2479	5.3038	5.1898	5.3219	5.375	5.1699	5.0224	5.1898	5.0224	5.0661	5.0661	4.9773	5.2288	5.5392	4.9307	5.1497	5	5.1293	5.1085	5.9189	5.1085	5.2288	5.2288	5.5236	5.0224	5.375	5.0875	5.2668	5.2854	5.1085	9.5411	5.0224	5.0224	5.0661	5.1497	4.9542	5.1085	5.0224	5.9773	5.1497	6.0224	5.5546	4.7279	4.8826	4.9069	5.2479	5.0224	5.2668	5.1699	5.4594	6.8517	4.9069	5.3219	5.1699	5.0444	5.3219	5.4919
4	29	49|50	PABPC1	P11940	JHU03232.B4C29R50	4.5546	5	5.1497	5	5.2288	5.2288	5.0444	5.3038	4.9069	5.0661	5.0661	5.1497	5.3576	5.1699	5.0444	5.1085	5.3038	5.1085	5.1898	5.375	5.1898	5.2095	5.375	5.2288	5.1497	5.2479	5.1293	5.4263	5.0661	5.0875	5.3923	5.1085	5.1898	5.375	5.8074	5.0875	5.1293	5.3576	5.6294	5.2479	5.4429	5.1699	5.375	5.3038	5.0875	5.1497	5.2095	5.2288	5.1293	5.2668	5.1898	5.1085	5.0875	5.8202	5.1898	6.4594	5.3923	5.1085	5.0224	4.9773	5.3399	5.3399	5.4757	5.4594	5.2854	5.1898	5.1898	5.3399	5.1699	5.0661	5.4263	5.4263
4	30	49|50	THNSL1	Q9H6P9	JHU03443.B4C30R50	4.5546	4.7814	5.2479	5.2668	5.1497	5.4757	5.1085	4.9542	5.0661	5.2288	5.1085	5.0661	5.4594	5.0875	5.0661	5.4757	5.5699	5.1699	5.4263	5.8455	5.1085	5.1497	5.4757	5.0661	5.0224	5.0224	5.1497	5.5999	5.8202	5.0444	5.2854	5.1497	5.3399	5.2095	7.3399	5.1497	6.1599	5.3038	6.0224	5.1699	5.4919	5.1497	5.5236	5.3399	5.1898	5.1293	5.2668	5.1898	5.2479	5.2095	5.0661	5.1085	5.1497	6.5546	5.1699	7.6653	6.1599	4.9542	4.8329	5.0444	5.3576	5.0444	5.7944	5.2854	5.9069	5.0224	4.9307	5.7004	5.5699	5.4429	5.9307	5.7415
4	31	49|50	PPBP	P02775	JHU03431.B4C31R50	4.5546	4.7004	5.2095	5	5.4263	5.2095	5.0661	4.9069	5.0661	4.9542	4.9542	5.1699	5.2288	5.3219	4.9773	5.3576	5.2288	5.3576	5.3219	5.7944	5.1497	4.9773	5.2288	5.0444	5.1898	5.0444	5.1085	5.5236	6.375	5.0661	5.1699	5.1293	5.1497	5.1699	6.3923	5.0661	5.1898	5.1699	5.8948	5.1085	5.3576	4.9542	5.4429	5.2668	4.9542	5.0444	5.1293	5.1497	5.1699	5.0875	5.3038	5.0444	5.1497	6.0661	5.2288	7.0607	5.6147	4.7814	4.7814	4.7814	5.3399	5.0224	5.585	5.3219	5.3576	5.2288	4.9773	5.4429	5.2288	5.1497	5.5236	5.5392
4	32	49|50	CRTAC1	Q9NQ79	JHU03192.B4C32R50	4.585	4.8329	5.9542	5.5078	7.0224	6.0224	5.4094	5.7279	5.3399	5.5236	5.1898	5.2288	5.9658	5.7814	5.4757	5.7142	6.375	6.4676	6.5546	7.1497	5.7004	6.0661	6.7347	5.5236	5.7004	5.6294	5.2095	6.6582	8.6275	5.4919	5.5999	5.8074	5.9773	5.5999	7.5962	5.375	5.6582	5.7004	7.3083	5.6294	6.858	5.2854	6.7142	6.1293	5.5392	5.5999	5.858	5.6294	6.1085	5.4094	5.5546	5.2854	5.0875	7.5236	5.4594	8.7381	7.2479	5.8329	5.4263	5.4429	5.7004	5.5236	7.0334	5.7142	7.6036	6.4179	5.3219	7.5736	6.9944	6.585	7.2288	7.1085
4	2	51|52	MYO1D	J3KRL0	JHU03125.B4C2R52	4.585	4.7814	5.5078	5.1497	6.7682	5.4594	5.1293	5.0224	5.0661	5.1085	5	5.2095	5.6582	5.5078	5.0444	5.7944	5.8948	6.0224	5.5699	6.8329	5.4263	5.2288	5.5999	5.0661	5.2095	5.1699	5	5.9887	8.3859	5	5.375	5.1085	5.2479	5.0444	7.3309	5.2854	5.1293	5.2479	6.7142	5.2854	5.4919	5.1085	6.1699	5.585	5.2288	5.0875	5.2095	5.3219	5.1898	5.3038	5.0444	5.1699	5.0444	7.0607	5.0875	8.2432	6.6935	4.8826	4.8329	5.0875	5.4757	5.1497	6.3663	5.4429	6.2761	5.1699	4.858	6.4512	5.9425	5.5392	6.1497	5.8329
4	3	51|52	MCPH1	A0A1B2M4G2	JHU03122.B4C3R52	4.585	4.7004	4.9773	5.1085	4.9542	5.1293	5.1898	4.858	4.858	4.9069	4.8826	5	5.2668	5.0444	4.858	4.8826	5.3923	5.0444	5.1085	5.3038	5.0875	4.9773	4.9542	4.9307	4.9542	5.1293	5.0444	5.3576	5.1085	4.9307	5.1497	5.0661	4.9773	5	5.7944	5	4.9542	5.1699	5.375	5.0224	5.2288	5.0661	5.1293	4.9307	5.0661	5.0875	5.0444	5	5.0444	5.2668	5.1497	4.9542	4.9307	5.5546	4.9307	5.8704	5.5699	4.7279	4.7814	5	5.0444	5.2479	5.2479	5.2479	5.2288	5.0661	4.858	5.2854	4.7814	5.0661	5.1898	5.1699
4	4	51|52	RSAD2	Q8WXG1	JHU03339.B4C4R52	4.585	4.7814	5.3399	5.2095	5.0444	5.2479	5.1699	5.0224	5.0224	4.9773	5	5.1699	5.3038	4.9773	5.0661	5.2668	5.3399	5.0661	5.1497	5.7279	5.2668	5.1085	5.375	5.1085	5.0224	5.0875	4.9773	5.2479	5.4919	5.0875	5.1898	4.9773	5.1085	5.1497	6.8138	5.0661	5.1898	5.4094	6.0553	5.1898	5.4429	5.1898	5.4594	5.4094	5.0875	5.1085	5.2479	5.2854	5.1898	5.1497	5.0875	5	4.9773	6.4998	5.0444	7.5353	5.8329	4.8074	4.8074	5.0224	5.3219	5.2854	5.7004	5.3219	5.6147	5.2479	4.858	5.8704	5.1699	5.4094	5.7142	5.6582
4	5	51|52	SPANXB1	Q9NS25	JHU03149.B4C5R52	4.585	4.6724	5.3399	5.1085	5.1497	5.6724	5.2095	5.3038	5.1085	5.1898	5.0444	5.2095	5.375	5.2095	5.0444	5.3219	5.6294	5.2479	5.375	6	5.2288	5.3923	5.5999	5.2288	5.4757	5.0661	5.2479	5.5392	5.2095	5.0661	5.2668	5.0661	5.1699	5.1699	7.1137	5.0875	5.1293	5.1699	6.2574	5.3219	5.5236	5.1497	5.8202	5.4094	6.0444	5.1497	5.2854	5.2668	5.2668	5.2095	5.0875	5.0444	5.0444	6.8455	5.2479	7.8392	5.9307	5	4.9307	5.1293	5.2854	5.2854	5.9307	5.3399	5.7549	5.2479	4.9069	5.9425	5.4594	5.2668	5.7814	5.6865
4	6	51|52	EEF1DP3	Q658K8	JHU03313.B4C6R52	4.6147	9.6742	9.1408	8.7649	8.783	9.3509	8.9773	8.8297	9.1254	9.1472	9.0875	9.2715	9.2889	9.1497	9.1762	9.1948	9.3815	9.0375	9.2444	9.5793	9.1548	9.3117	8.9658	9.0498	8.7912	9.1687	9.0728	9.058	9.0928	8.9144	9.1624	9.0755	9.0375	8.9396	9.9593	9.3565	8.96	9.0741	9.8439	9.0182	8.7482	9.0808	9.3509	9.3772	9.098	9.0112	9.444	9.2866	9.0661	9.242	9.3219	8.9556	9.0238	10.1273	9.1787	10.9099	9.8361	9.255	9.2866	9.2586	9.2527	9.1799	9.3652	9.4147	9.9737	9.403	9.1344	10.0782	9.4019	9.599	9.4553	9.3761
4	7	51|52	CHST11	Q9NPF2	JHU03381.B4C7R52	4.585	4.8074	5.1085	5.0661	5.1898	4.9542	4.9542	4.8074	5.0875	4.8826	4.9069	5.0661	5.1497	5.0444	5.1293	5.2288	5.2668	5.0224	5.0444	5.2288	4.9542	5.0875	5.0224	5.0875	4.9542	4.9773	5.0444	5.3923	5.5236	4.9542	5.1699	5.0444	5.0444	5.0444	5.7814	5.1699	5	5.1699	5.4919	5	5.2288	5	5.1497	5.1085	5.0875	5.1293	5.0444	5.1293	5.1085	5.0875	5.0444	5.0661	4.9773	5.6724	4.9307	6.4179	5.5236	4.8074	4.7279	4.8074	5	4.9773	5.3219	5.3923	5.2854	4.8826	4.858	5.1699	5	5.1085	5.3038	5.1699
4	8	51|52	UBE2O	K7ES11	JHU03261.B4C8R52	4.585	4.6724	5.6294	5.0875	5.0661	5.4757	5.2095	5.0875	5.1699	5.2095	5.0875	5.1699	5.5699	5.2668	5.2854	5.6865	5.6147	5.3399	5.5236	6.4594	5.4094	5.2479	5.6439	5.1497	5.2854	5.1293	4.9773	5.4429	5.585	5.0224	5.2668	5.1898	5.4263	5.1293	7.4635	5.8074	5.1085	5.2288	6.4179	5.2854	5.5236	5.2668	5.7682	5.6294	5.0444	5.4757	5.1699	5.6865	5.4429	5.3219	5.3219	5.4263	5.0661	7.0875	4.9773	8.4979	6.6724	4.9069	5	4.9069	5.5236	5.3576	6.0334	5.4429	6.5314	5.4919	5.0875	6.7347	5.585	5.7004	6.5622	6.1085
4	9	51|52	SLC22A23	Q7L9D0	JHU03181.B4C9R52	4.585	4.7279	5.6439	5.2095	5.4594	5.7279	5.1699	5.0661	5.0661	5.1293	4.8826	5.1497	5.585	5.375	5.2854	5.4429	6.098	5.3038	5.5546	6.8138	5.1085	5.5392	5.4263	5.1497	5.1898	5.1497	4.9773	5.6294	6.4512	4.9773	5.3399	5.0661	5.4757	5.0661	7.4635	5.2479	6.9715	5.3038	6.8009	5.4757	5.6147	4.9542	5.9658	6.1189	5.1497	5.2095	5.375	5.4094	5.375	5.1085	5.1699	5.1699	5	7.5736	5.0875	8.6294	7.4635	5.1497	5	4.9069	5.2095	5.0875	6.8704	5.4594	7.1085	5.6724	4.9307	7.9069	6.0768	6.7415	6.3399	6.5157
4	10	51|52	PDZK1IP1	Q13113	JHU03430.B4C10R52	4.585	4.7814	5.2479	5.0661	5.1293	5.3219	5.0875	5.0224	5.0444	5.0875	4.9307	5.0875	5.3923	5.1085	5.2668	5.2854	5.6439	5.0661	5.2095	6	5.0224	5.1699	5.5236	5.0224	5.0661	5.0875	5.0875	5.3576	5.0875	5.0224	5.4263	5.1699	5.2095	5.0444	6.8887	5.1085	5.2479	5.1085	6.2761	5.2288	5.3038	5.1293	5.3923	5.4429	5.1085	5.1293	5.0875	5.2668	5.2095	5.2668	5.0661	5.0444	5.1085	6.6147	5.0224	7.8392	6.0334	4.858	4.7814	5.0224	5.2479	5.2479	5.7004	5.2854	5.8074	4.9542	4.9773	5.9658	5.3038	5.4429	5.7944	5.7279
4	11	51|52	LINC01558	Q9Y6Z2	JHU03275.B4C11R52	4.585	4.7549	5.1085	5.1699	5	4.9773	4.9542	4.7549	4.9069	4.9069	4.8826	4.9773	5.2479	5.1898	5	5.0444	5.2288	5.0224	5.1497	5.4094	5	5	5.0875	4.9069	5.1497	5	4.9307	5.2095	4.9069	5.1497	5.0224	5	5.0661	5.0661	5.9069	5	5.0875	5.1497	5.3219	5	5.4429	4.9542	5.2854	5.1699	5.1085	5.0875	5	5.2095	5	5.1293	5.0444	5.1085	4.9773	5.7415	5.0224	6.6511	5.2668	4.7814	4.8329	4.7814	5.1699	4.9542	5.4263	5.1293	5.2479	4.9773	4.7814	5.2095	4.9307	5.0661	5.3399	5.2479
4	12	51|52	SCML1	Q9UN30-1	JHU03143.B4C12R52	4.6147	4.7814	5.7142	5.2288	5.3399	5.3038	6.8517	4.9307	5.2095	5.3038	5.0444	5.2854	5.6294	5.2095	5.1497	8.1548	5.7415	5.2668	5.585	6.3923	5.3038	5.5699	6.1085	5.7814	5.2668	5.2668	5.0224	6.9658	5.5999	5.0224	5.5392	5.2668	5.4594	5.1497	7.4388	5.1085	5.2854	5.4094	6.4594	5.3219	5.6865	5.2479	5.9658	5.5392	5.2854	5.3219	12.1399	5.4429	6.3923	5.5392	5.2854	5.1699	5.1699	6.9773	5.1898	8.5925	6.3129	5.0444	5.0224	5	5.4919	5.3038	6.1293	5.3576	6	5.7944	4.9069	6.0768	5.5236	5.7279	6.585	5.9887
4	13	51|52	SEC24C	P53992	JHU03432.B4C13R52	4.6147	4.7279	5.3038	5.2095	5.7142	5.3038	5.1085	5	5.0875	5.0444	5.0875	5.0661	5.3399	5.2854	5.0875	5.2668	5.6294	5.2854	5.3576	6.6795	5.2479	5.0875	5.7142	4.9542	5.2095	5.5236	5.0224	5.5236	6.3923	5.1293	5.375	5.1699	5.1898	5.3038	7.0389	5.1085	5.2095	5.1699	6.1396	5.2288	5.5392	5.0224	5.5699	5.5392	5.2668	5.0875	5.1699	5.5699	5.2668	5.3219	5.2288	5.1293	5.0224	6.5469	5.0224	7.8202	5.9307	4.9307	4.7549	4.8329	5.1497	5.4919	5.7682	5.3399	5.7549	5.2288	4.9307	6	5.3576	5.4263	5.8826	5.7004
4	15	51|52	ADH1B	P00325	JHU03076.B4C15R52	4.585	4.7814	5.3399	5.1497	5.2288	5.4919	5.1497	5.1898	5.1898	5.0875	5.0661	5.1898	5.5546	5.2479	5.0224	5.4094	5.6865	5.1699	5.4263	5.7549	5.2288	9.1649	9.0154	5.2095	5.3399	5.1293	5.0875	5.375	5.6294	5.0875	5.4094	5.2095	5.2095	5.1497	7.3663	5.1497	5.2095	5.2479	6.3663	5.2095	5.4757	4.9542	5.5392	5.4429	5.1898	5.375	5.3576	5.2854	5.2479	5.4429	5.2288	5.2095	5.0875	6.9425	5.2854	8.2312	6.4429	5.0875	4.9307	4.9542	5.4594	9.1137	5.8704	5.4094	6.1085	5.8704	4.9307	5.9773	5.4594	5.3399	5.9069	6.0661
4	16	51|52	CASS4	Q9NQ75-2	JHU03274.B4C16R52	4.585	4.7814	5.4263	5.0224	5.1898	5.4263	4.9542	4.858	5.0224	5.0875	4.858	5.6147	5.4094	5.1293	5.1293	5.3399	5.5699	5.1699	5.4263	6	5.0444	5.3038	5.6147	5.1699	5.2095	5.5392	5.0444	5.4757	5.3576	5.6294	5.3399	5.4094	5.2668	5.1497	6.9944	5.2288	5.0661	5.1497	6.2854	5.2288	5.5699	5.0875	5.9542	5.6865	5.3219	5.0661	5.2479	5.4094	5.4429	5.0875	5.0875	5.1699	5.1497	6.7616	5.1085	8.0028	6.1293	5.1497	4.8826	5.1085	5.5078	5.0875	6.0112	5.3923	5.8455	5.1699	5.0661	6.2384	5.6439	5.5999	6.1699	5.7549
4	17	51|52	SSX5	O60225-2	JHU03248.B4C17R52	4.585	4.6724	5.3923	5.0224	5.2854	5.3576	5.1497	5.0444	5.0661	5.2288	4.9307	5.1699	5.4094	5.1699	4.9773	5.2288	5.4919	5.0875	5.375	5.9189	5.1293	5.1898	5.2479	5.0875	5.2288	5.0661	5.0224	5.4919	5.2854	5.0224	5.0875	5.1085	5.1699	5.1699	6.7814	5.0444	5	5.0875	6.2479	5.2479	5.5236	4.9307	5.6294	5.5078	5.0224	5.0875	5.1293	5.3399	5.375	5.2095	5.1699	5.1699	5.0661	7.1699	5.0444	8.0224	6.6294	4.858	4.9773	4.9773	5.2854	5.1085	6.0334	5.3399	6.4429	5.4429	4.9069	6.5774	5.7279	5.858	6.0768	6.2479
4	18	51|52	TMSB4Y	O14604	JHU03447.B4C18R52	4.585	4.8329	5.1497	4.9542	5.1085	5.1293	4.9307	4.858	4.9773	4.9773	4.9542	5.0875	5.1085	5.1699	4.9307	5.1085	5.4094	5.0224	5.1699	5.2854	5.1699	5.1699	5.2479	4.9307	5.1497	4.9542	4.9773	5.4919	5.1293	5.0444	5.1497	4.9773	4.9773	5.0224	6.0112	5.1293	5	5.1085	5.5078	5	5.2479	5	5.1898	5.2288	5.0875	5.1497	5.0444	5.1497	5.1085	5.0224	5.1085	5.1898	4.9307	6.0224	5.0224	6.6439	5.4263	4.7004	4.7814	4.9773	5.0661	5	5.3576	5.2095	5.2668	5	4.9542	5.1699	5	4.9773	5.2479	5.4094
4	19	51|52	TMEM254	Q8TBM7	JHU03270.B4C19R52	4.6147	4.7549	5.3576	5.0875	5.0875	5.3038	5	4.9069	5.1699	5.4594	4.9307	5.1293	5.2668	5.1699	5.0444	5.3219	5.3219	5.0661	5.375	5.7682	5.1898	5.2479	5.3038	4.9773	5.1497	5.1293	5.0875	5.2854	5.2854	4.9773	5.2668	5.1085	5.2095	5.1085	6.8517	5.0875	5.2288	5.1497	5.8948	5.2288	5.375	5.1085	5.4594	5.2854	5.1699	5.0661	5.0875	5.2288	5.2095	5.1085	5.1898	5.2479	5.1898	6.5078	5.0875	7.2808	6.0224	4.8329	4.8074	4.9069	5.3038	5.2288	5.5699	5.2479	5.7142	5.0875	5.0661	5.6147	5.4094	5.5078	5.5999	5.6294
4	20	51|52	DKKL1	Q9UK85	JHU03097.B4C20R52	4.585	4.9069	5.2095	5.0444	5.1497	5.1898	5.0875	4.7814	5.0444	5.0224	4.9773	5.0444	5.2854	5.2479	4.9542	5.1898	5.4263	5.0875	5.2479	5.8329	5.1699	5.0661	5.2854	4.9542	5.1699	5.0224	5	5.3399	5.8202	5.0875	5.1898	5	5	5.0661	6.4094	5.0661	5.0661	5.0875	5.9189	5.1293	5.3038	5.0224	5.4429	5.3399	5.1085	5.0875	5.0224	5.375	5.1085	5.0661	5.0444	5	5.0661	6.0875	5.0444	7.3038	5.5699	4.7814	4.858	4.8329	5.3038	4.9542	5.4429	5.1699	5.5236	5.1293	5.0224	5.4263	5.1085	5.3576	5.6582	5.3038
4	21	51|52	TMEM140	Q9NV12	JHU03445.B4C21R52	4.6147	4.7814	5.3576	5.1085	5.0875	5.1293	4.9542	4.9307	5.1085	5.0875	5.0224	5.1497	5.3576	5.0224	5.0444	5.2288	5.4757	5.0224	5.4919	5.8704	5.1699	5.0661	5.4757	4.9542	5	5.1085	4.9773	5.2479	5.2479	5.1085	5.2479	5.1497	5.2095	5	7.0334	5.1085	5.0875	5.1085	6.2761	5.1898	5.6147	5.0444	5.4919	5.2288	5.1497	5.1898	5.1497	5.2479	5.4094	5.0444	5.0875	5.1497	5.0224	6.4009	5.0444	8.1344	5.9887	4.9773	5	5.1293	5.375	5.1898	5.8704	5.2668	5.8202	5.2479	4.8329	5.6294	5.3576	5.5236	5.7142	5.6582
4	22	51|52	GYG2	O15488	JHU03210.B4C22R52	4.6147	4.7004	5.2479	5.2854	5.5392	5.4263	5.2288	4.9307	5.2479	5.0661	5.0224	5.1497	5.5392	5.1497	5.3576	5.2095	5.5392	5.1497	5.3399	5.7415	5.2854	5.3219	5.6294	5.1293	5.7004	5.0875	5.1085	5.7142	5.2668	5.2095	5.3923	5.0875	5.2288	5.1497	6.3129	5.375	5.4429	5.3399	6.0444	5.2479	5.3923	5.4919	5.6294	5.5392	5.2095	5.4757	5.1898	5.2854	5.2288	6.8704	5.3219	5.1497	5.1898	6.4838	5.2854	7.5661	5.9773	5.0444	5.0224	5.2095	5.3923	5.1293	6.0112	5.2854	5.7814	5.4919	4.8329	5.8948	5.5999	5.2479	5.8455	5.5392
4	23	51|52	FXR1	P51114-2	JHU03101.B4C23R52	4.585	4.7004	5.0661	5.0444	5.0444	5.0661	5.0224	4.9069	4.9542	4.9069	5.0224	5.2095	5.2095	5.1085	4.9773	4.9307	5.3219	5.0875	5.2288	5.4263	5.0444	5.1497	5.0875	4.9773	5.1898	5.1085	4.9069	5.1497	5.1699	5.0661	5.1293	5.3038	5.0661	5.0661	5.6724	4.9773	5	5.0661	5.5699	5	5.3923	5.2479	5.2288	5.0875	5	5.1085	5.1898	5.0875	5.1699	5.1293	5.0224	5.1085	4.9542	5.7415	5	6.2288	5.3399	5	4.8329	5	5.1293	4.9542	5.375	5.2479	5.2668	5.0224	4.858	5.2288	5	5.0224	5.2095	5.1497
4	25	51|52	HAMP	P81172	JHU03303.B4C25R52	4.585	4.6724	5.8704	5.1898	5.3399	5.6294	5.2479	5.0444	5	5.1293	4.9773	5.2854	5.6724	5.375	5.0224	5.6724	5.7682	5.3219	5.7415	6.5699	5.2668	5.3219	5.5999	5.1497	5.2095	5.2668	5.0224	5.6294	6.3129	5.1497	5.585	5.0875	5.375	5.3038	7.6036	5.2288	5.2095	5.3038	6.7279	5.2479	5.5236	5.2095	5.8826	5.5392	5.375	5.1497	5.1293	5.5078	5.5078	5.2854	5.1497	5.2854	5.1699	7.585	5.2668	8.9513	6.7944	4.9773	4.9773	5.2095	5.5078	5.2288	5.9887	5.4094	6.2574	5.5999	5	6.858	6.0444	5.6439	7.1293	6.375
4	26	51|52	TMEM86B	Q8N661	JHU03159.B4C26R52	4.5546	4.8826	5.4263	5.0444	5.2668	5.3923	5.2095	5.0875	5.0875	5.0444	4.9069	5.1497	5.2854	5.2479	4.9307	5.4094	5.7549	5.2479	5.4919	5.9542	5.1085	5.3576	5.5236	5.2095	5.1293	5.2095	5.0875	5.3923	5.5078	5.0224	5.375	5.2479	5.2479	5.2288	6.4998	5.1085	5.1699	5.1293	6.1997	5.1085	5.4919	5.0875	5.5236	5.3923	5.2095	5.2288	5.2668	5.2854	5.2095	5.3038	5.0661	5.2095	5	6.6582	5.2288	7.7649	5.8948	5.0875	4.858	5.0444	5.2668	5.2668	5.6865	5.4094	5.6865	5.3038	4.858	6.098	5.3219	5.1898	5.7944	5.7814
4	27	51|52	DCTN6	O00399	JHU03195.B4C27R52	4.585	4.858	5.0875	5.1085	5.1085	5.0661	5.0661	4.9542	4.9307	5.0875	5.0224	5.1293	5.1699	5.1699	4.9307	5.1085	5.3038	5.2479	6.5774	5.4757	5.0875	5.0444	5.2479	4.9773	4.9773	5.0224	5.0661	5.3038	5.5078	5.1085	5.2288	5.1699	5	5.3923	5.6294	4.9542	5.1293	5.1293	5.4594	5.2288	5.3399	5.0444	5.3923	5.1699	5.1699	5.0875	5	5.1497	5.1497	5.3923	5.1497	5.1293	5	5.9069	5.0444	6.5925	5.3038	4.9069	4.8329	4.9069	5.1699	5.0875	5.4094	5.2095	5.2479	5.1293	4.9069	5.3038	5.0444	5.2854	5.375	5.2479
4	28	51|52	C20orf141	Q9NUB4	JHU03374.B4C28R52	4.5546	4.8329	5.0224	5.1699	5.2668	5.4094	5.0224	5.2479	5.1293	5	5.1085	5.0875	5.2288	5.1293	5.0224	5.1699	5.3923	5.0224	5.375	5.4263	5.0875	5.1898	5.3219	4.9773	5.1085	5.3219	5.0444	5.3576	5.1085	5.0875	5.2095	5.0444	5.2095	5.0444	6.2288	5.1699	5	5.3219	5.4757	5.1699	5.2668	5.0661	5.3576	5.1699	5.0661	5.4594	5.2288	5.1898	5.1085	5.1085	5.1293	5.0444	4.9542	6.0224	5.2668	6.7347	5.6147	4.8329	5.0661	4.9069	5.2854	5.2479	5.3038	5.4094	5.3576	5.0875	4.7814	5.5392	5.1293	5.3038	5.4594	5.3576
4	29	51|52	TBCEL	Q5QJ74	JHU03251.B4C29R52	4.6147	4.858	5.1699	5.2288	5.3038	5.1699	5.0224	5.0224	5	5.1293	5.0444	5.0444	5.2095	5.0444	5.0661	5.3576	5.4429	5.2854	5.2854	5.5546	5.1497	5.3219	5.7415	5.0661	5.1085	5.0224	5.0224	5.4757	5.8074	5.0224	5.2668	5.0875	5.1293	5.1898	6.0553	5.1293	5.1497	5.2479	6.0112	5.2668	5.3038	5.0875	5.4094	5.2479	5.0661	5.1497	5.0875	5.1699	5.1497	5.4594	5.0875	5.1699	5	6.1497	5.1497	6.8074	5.5699	4.858	4.9542	4.9069	5.1898	5.0875	5.7004	5.2479	5.4429	5.1699	5.0661	5.3219	5.1898	5.1699	5.5546	5.7142
4	30	51|52	HTN3	P15516	JHU03398.B4C30R52	4.585	4.7279	5.1898	5.1898	5.1293	5.0661	5.1497	5.1085	4.9542	5.0661	4.8826	5.0661	5.1898	5.1293	4.9773	5.1085	5.3038	5.1293	5.2095	5.4094	5	5.1497	5.2668	4.9307	5.0661	5.0875	5.0224	5.3219	5.1085	5.0224	5.2288	5.2095	5.0224	5.1898	5.9425	5.1293	5.0224	5.1699	5.5392	5.1293	5.5078	5.0661	5.375	5.375	5.1293	5.0661	5.0875	5.1293	5.1293	5.1497	5.1898	5.0444	5.0875	6.1085	5.0444	6.3663	5.375	4.8329	4.9069	4.9069	5.1293	5.0875	5.4263	5.4429	5.2479	5.0224	4.858	5.4094	5.0875	5.1293	5.3219	5.2854
4	31	51|52	LARS2	Q15031	JHU03404.B4C31R52	4.5546	4.7004	5.4919	5.1085	5.4263	5.2288	5.1085	4.9069	5.0661	5.2479	5.1085	5.1085	5.3576	5.1497	5.0661	5.4757	5.7279	5.3399	5.3923	6.1085	5.3399	5.1085	5.4429	5.0875	5.2095	5.0661	5.1699	5.5078	6.585	5.1293	5.1293	5.2288	5.2668	5.1293	6.9189	5.1699	5.1293	5.1699	6.3399	5.2668	5.3923	5.1293	5.7415	5.6439	5.3399	5.1898	5.0875	5.2479	5.2854	5.3219	5.3038	5.2288	5.1293	6.6865	5.2288	7.8517	6.4594	4.858	4.8826	5.0444	5.4594	5.2095	6.1293	5.4263	5.8948	5.2095	5.2479	6.8202	5.3576	5.5999	6.1189	5.6582
4	32	51|52	DRAM1	Q8N682	JHU03201.B4C32R52	4.585	4.7814	5.4429	5.1898	5.2288	5.1699	5.0875	4.9307	5.0661	5.2095	4.9773	5.2288	5.4094	5.2668	5.0875	5.3038	5.6582	5.1497	5.4757	6.2192	5.1699	5.375	5.5546	5.0661	5.2095	5.2095	5.0661	5.5236	5.1497	4.9773	5.4429	5.2288	5.2479	5.0875	6.9009	5.1497	5.2479	5.2095	6.2095	5.2288	5.4429	5.1085	5.4757	5.2479	5.1699	5.3576	5.2479	5.3219	5.375	5.2095	5.3399	5.2479	5.0224	6.858	5.2479	8.0954	6.1189	4.8826	5.0875	4.9773	5.5999	5.1699	5.9542	5.4594	5.7682	5.4094	4.8826	6.3663	5.4263	5.4594	6.0334	6.0444
4	1	53|54	FOXO3	O43524	JHU03298.B4C1R54	4.4919	4.6439	5.1699	4.9542	5.0224	4.9773	4.9307	4.7814	4.8329	5.0661	5.0444	5.0875	5.0875	4.9542	4.9069	5.1699	5.2095	4.9307	5.1085	5.3219	5	5.0661	5	4.9542	5	4.9773	4.9307	5.0875	4.9773	4.9542	5.1085	4.9307	5.0661	5.0224	5.8329	5.0224	4.9542	5.1293	5.2668	5.0444	5.2479	4.9773	5.1699	4.9542	5.0661	5.0661	5.1497	5.1293	5.0875	5.0224	4.9773	5.0875	4.9069	5.7944	4.9542	5.9887	5.5236	4.7814	4.7279	4.8329	5.1085	4.9773	5.3576	5.1898	5.3038	4.7814	4.7814	5.1293	4.8329	5.1293	5.0661	5.1898
4	2	53|54	SALL2	Q9Y467-3	JHU03141.B4C2R54	4.5236	4.7814	5.3219	5.0224	5.1898	5.5392	5.0224	5.1699	5.0875	5.3399	5.1699	5.0875	5.4757	5.1085	4.9773	5.5999	5.6294	5.1898	5.4094	6.3576	5.0875	5.2479	5.7944	5.3219	5.3219	5.2668	5.0444	5.4429	5.3038	5.2095	5.3399	5.2095	5.2479	5.2095	7.3794	5.0661	5.0444	5.4094	6.4838	5.3399	5.8704	5.1699	5.7004	5.5699	5.1898	5.2095	5.2668	5.4429	5.3576	5.1898	5.1699	5.3219	5	7.2384	5.1293	8.5584	6.8329	4.7549	4.9773	5.2668	5.5078	5.2288	6.2854	5.3923	6.4512	5.6582	4.9773	6.4512	5.6147	5.5999	6.3129	6.1799
4	4	53|54	TM4SF18	Q96CE8	JHU03349.B4C4R54	4.5236	4.6724	5.5546	5.1699	5.2288	5.4757	5.0444	4.9307	5.1699	5.2479	4.9773	5.375	5.5392	5.1293	5.1699	5.6147	5.5078	5.1085	5.3923	6.0875	5.0661	5.2668	5.4094	5.1085	5.3219	5.2288	5.0661	5.375	5.2668	5.0444	5.3399	5.1699	5.3399	5.1293	7.4221	5.1293	4.9773	5.1898	6.1997	5.3038	5.585	5.2095	5.4757	5.3923	5.2095	5	5.2288	5.3038	5.4263	5.1898	5.1497	5.2479	5.1085	6.6582	5.2288	7.8106	6.2479	4.9307	4.9542	5.1497	5.4757	5.1497	5.9189	5.5078	6.1189	5.6582	4.9307	6.5392	5.7549	5.4757	6.2095	6.2761
4	5	53|54	MLC1	Q15049	JHU03124.B4C5R54	4.5546	4.8826	5.2095	5.1085	5.1898	5.3923	5.0224	5.0661	5.0444	5.1497	5.0224	5.0224	5.5078	4.9773	5.0224	5.3923	5.5699	5.1085	5.3038	6.1497	5.1293	5.3038	5.7142	5.1497	5.1293	4.9773	5.1293	5.3219	5.2668	5.1898	5.2668	5.1497	5.3219	5.1293	7.1898	5.1293	5	5.1085	6.4263	5.4094	5.4919	5.2095	5.6147	5.5999	5.1293	5.1293	5.2095	5.2668	5.2479	5.2854	5.0875	5.1293	4.9773	6.9248	5.0875	8.0028	6.7211	4.858	5.0224	5.1085	5.2854	5.1085	5.9773	5.3576	6.375	5.375	4.9069	6.3487	5.4429	5.5699	6.1085	5.585
4	6	53|54	ABCB9	Q9NP78-3	JHU03266.B4C6R54	4.5236	4.6724	5.1497	5.1085	5.0661	5.0875	5.0224	4.8329	4.8826	5.2668	4.9773	5.1085	5.2095	5.0875	4.9542	5.1497	5.3038	5.0875	5.2288	5.4429	4.9773	5.1293	5.1293	5	5.0224	5.1085	4.9542	5.2095	5.3923	5.0444	5.2854	5.1085	5.0444	5.0224	6.4094	5.1497	5.0661	5.1293	5.5999	5.1497	5.3576	5	5.1699	5.2095	5.0444	5.0661	5.0661	5.0444	5.1085	5.1085	5.1293	5.0444	4.9542	6.0553	5.2288	7.0056	5.5392	4.7279	4.7814	4.9307	5.1085	5.0224	5.4429	5.2479	5.2854	4.7814	4.8074	5.6582	5.1898	5.3219	5.3576	5.5078
4	7	53|54	COQ4	Q9Y3A0	JHU03383.B4C7R54	4.5236	4.7004	5.0875	5.2288	5.1497	5.0875	4.9773	4.8826	5.0444	4.9773	4.9542	4.9307	5.2854	5.0224	5.0875	5.1699	5.2668	5.0444	5.1497	5.4757	5.0875	5.0661	5.0661	5	5.0875	5.0875	4.9773	5.1497	5.5699	5.0224	5.1699	5.0224	5.0224	5.0224	6.2761	5.0661	5.0224	5.0875	5.5699	5.0224	5.2479	4.9307	5.3219	4.9542	5.0224	5.0444	5.1293	5.1293	5.1085	5.1293	5.0875	5.0661	4.9542	5.9542	5.0661	6.7814	5.5392	4.6724	4.858	4.8826	5.375	5.0661	5.375	5.2854	5.4594	5	4.8329	5.375	5.0661	5.1699	5.3576	5.3038
4	8	53|54	CHAC2	Q8WUX2	JHU03186.B4C8R54	4.5236	4.858	5.2095	5.1898	5.585	5.1497	5.1085	5.0224	5.0875	5.0875	5.0661	5.0875	5.4263	5.1085	4.8329	5.375	5.4757	5.3399	5.5236	5.6865	5.1085	5.2668	5.6724	5.0661	5.4757	5.2479	4.9773	5.5236	6.5774	5.0444	5.7279	5.375	5.1497	5.2095	6.5236	5.1898	5.0444	5.1085	5.9425	5.2095	5.8329	4.9773	5.4919	5.4263	5.1497	5.0875	5.1898	5.4263	5.1497	5.1293	5.0224	5.1085	5.0444	6.4676	5.3923	7.5157	5.9887	5.0224	4.8826	5.0661	5.2854	5.1898	5.8329	5.3219	5.9425	5.3219	4.9069	6.0334	5.1898	5.4919	5.5392	5.6294
4	9	53|54	TXNDC9	O14530-2	JHU03258.B4C9R54	4.5546	4.7814	5.9773	5.2854	5.2668	5.7415	5.0444	5.1085	5.2668	5.2668	5.1898	5.6582	5.7549	5.1085	6.2479	5.858	6.5622	5.2854	5.6439	7.224	5.1497	5.6439	5.9307	5.4919	5.3219	5.2095	5.0875	5.585	5.5699	5.0875	6.0875	5.1497	5.6439	5.3219	7.6475	5.2095	5.0661	5.2668	7.1033	5.4429	5.4429	5.2288	6.3038	6.2384	5.1898	5.1898	5.3038	5.4757	5.4263	5.2288	5.2668	5.2854	4.9773	7.683	5.3923	9.0417	7.5925	5	4.8329	5.3399	5.5546	5.3399	6.9542	5.4094	7.1548	5.7944	6.5392	7.8765	6.4838	6.7879	6.6439	6.9189
4	10	53|54	WDFY2	Q96P53	JHU03450.B4C10R54	4.5546	4.6724	5.4429	5.2095	6.3309	5.3399	5.0661	5.1085	5.1085	5.0875	5	5.2288	5.5699	5.4919	5.1085	5.3219	5.5236	5.8455	5.5392	6.0768	5.2288	5.1898	5.9658	5.0661	5.1898	5.0661	5.0661	5.8704	8.2831	5.2288	5.4919	5.0444	5.1085	5.1497	7.0389	5.2095	5.2668	5.0661	6.4179	5.1293	5.4594	5.2668	5.6724	5.7004	5.1699	5.1293	5.3038	5.3038	5.3923	5.3399	5.0444	5.2288	5	6.7814	5.1699	7.9484	6.0444	4.9542	4.9542	5.0875	5.3219	5.1293	6.1189	5.3399	6.2479	5.1085	4.9069	6.1396	5.375	5.4094	5.7944	5.7814
4	11	53|54	PGRMC1	O00264	JHU03331.B4C11R54	4.5546	4.6724	5.4094	5.2095	5.3399	5.3923	5.1085	5.1497	5.0444	5.2479	5.0444	5.0875	5.5546	5.1497	5.0444	5.6439	5.4757	5.0661	5.4919	6.5925	5.1497	5.4094	5.8948	5.1497	5.1699	5.0875	5.0661	5.3923	5.375	5.1497	5.3576	5.2668	5.3923	5.1085	7.5196	5.0444	4.9773	5.2288	6.4594	5.3219	5.5236	5.1898	5.6147	5.5999	5.1085	5.1293	5.2288	5.2479	5.3038	5.2288	5.1699	5.1898	5.0224	7.0607	5.1699	8.2691	6.5157	5	4.9069	4.9069	5.3923	5.1699	6.2854	5.2854	5.9773	5.5699	4.8826	6.7482	5.7549	5.7142	6.4919	6.0553
4	12	53|54	BMPR1A	P36894	JHU03079.B4C12R54	4.4919	4.7004	5.3399	5.1898	5.3399	5.3038	5.1085	4.8329	4.9307	5.1497	4.9542	5.3576	5.3399	5.0875	5.6582	5.7142	5.3923	5.0224	5.4429	5.6865	5.0875	5.375	5.5546	5.0444	5.0661	5.1085	5.0224	5.3923	5.8329	5.0875	5.375	5.0224	5.0224	5.1898	7.0498	5.1497	5.1293	5.2095	5.585	5.1293	5.3399	5.0875	5.3038	5.1497	5.1699	5.1085	5.1085	5.2095	5.1497	5.1293	5.0661	5.0444	4.9542	5.8704	5.2479	7.0768	5.4919	5.3576	4.8074	4.9542	5.1898	5.1085	5.375	5.2288	5.2479	6.1497	4.9773	5.3923	5.1497	5.1497	5.4263	5.4263
4	13	53|54	HOXB6	P17509	JHU03397.B4C13R54	4.5546	4.6724	5.1699	5	5.1293	5.1293	5.0875	4.9542	5.2095	5.0224	4.8826	5.0444	5.2668	5.0661	4.9542	5.2668	5.3038	5.0224	5.0875	5.5392	5.0444	5.1085	5.2479	5.0661	5	5.1293	4.9542	5.2288	5.6147	5	5.2668	4.9542	5	5.0224	6.1599	5.2668	4.9542	5.1085	5.6439	5.0661	5.3923	5.0224	5.3399	5.1699	5	5.0661	5.0224	5.2095	5.1085	5.0444	5.0875	5.0444	5.0444	5.7814	5.1898	6.8329	5.5999	4.8329	4.8329	4.8074	5.0224	4.9773	5.3576	5.1293	5.3576	5.1699	4.8074	5.375	5.1699	5.2668	5.4263	5.3576
4	14	53|54	NKG7	Q16617	JHU03231.B4C14R54	4.5236	4.8329	5.7279	5.1898	5.2854	5.7415	5.2479	5.0661	5.3219	5.5999	5.0875	5.4094	5.9425	5.2479	5.0224	5.7004	6.3038	5.1293	5.6439	6.5999	5.3219	5.5999	5.9773	5.1699	5.0875	5.2288	5.1293	5.4757	5.2854	5.1085	5.858	5.3576	5.4429	5.2668	8.4553	5.0444	4.9542	5.1898	6.7142	5.3038	5.6865	5.0661	5.9658	5.8329	5.1898	5.2095	5.2479	5.375	5.5236	5.1898	5.1293	5.2854	5.0224	7.7944	5.1497	9.2761	7.3923	4.9069	5.1085	5.2095	5.7279	5.3038	6.6221	5.6147	6.9069	5.8826	4.8826	7.0821	5.9658	5.9069	7.1548	6.8202
4	15	53|54	KJ903456	NA	JHU03074.B4C15R54	4.5236	4.7814	5.1699	5.1497	5.2479	5.1497	4.9773	5.1085	5.0661	5.0875	5.0444	5.2095	5.3038	5.0661	5.0875	5.2288	5.1497	5.0224	5.1699	5.4429	5.0444	5.4263	5.8329	5.0224	5.0661	5.1293	5.0224	5.3219	5.0224	5.2479	5.2288	5.1699	5.0661	5.1293	5.7814	5.2479	5.0224	5.1497	5.4094	5.1497	5.3219	5.0444	5.4429	5	5.1898	5.0444	5.1898	5.2479	5.4757	5.1898	5.1699	6.1497	5	5.6582	5.2288	6.2946	5.3399	4.7814	4.858	5.0224	5.3038	5.1699	5.3576	5.2854	5.375	7.1849	4.8329	5.375	5.0875	5.6294	5.4594	5.2854
4	16	53|54	COX20	Q5RI15	JHU03295.B4C16R54	4.5236	4.7279	5.2479	5.1293	5.1085	5.2288	4.9069	4.9773	5.1085	4.9069	4.9307	4.9773	5.1497	5.0875	5.1497	5.0444	5.4594	5.0444	5.0444	5.5999	5.1085	5.1085	5.4757	5.0444	5.1293	5.1497	4.9307	5.2288	5.2095	4.9773	5.1699	5.1085	5.1898	5.1497	6.3663	5.0875	4.9773	5.1293	5.8948	5.0224	5.2668	5.0444	5.4094	5.2288	5.1293	5.1293	5.0444	5.1898	5.1898	5.0661	5.0224	5.0661	5.0444	6.2946	5.0444	7.224	5.7279	4.9542	4.9307	4.9307	5.2668	5	5.4429	5.2854	5.4594	5.0444	4.7549	5.7004	5.2095	5.2854	5.5546	5.5078
4	18	53|54	YIPF3	Q9GZM5	JHU03453.B4C18R54	4.5236	4.7279	5.4094	5.2668	5.3923	5.3219	5.0661	4.8329	5.2095	5.3219	4.9307	5.1898	5.5546	5.1898	5	5.1898	5.3399	5.0444	5.3399	5.6582	5.1085	5.1898	5.3219	5.0224	5.0875	5.0444	5.0444	5.5699	5.2668	5.1497	5.1699	5.0444	5.0224	5.1085	7.1033	5.3219	4.9773	5.1085	6.0768	5.1293	5.4594	5.0444	5.4594	5.3219	5.1699	5.0444	5.2668	5.3038	5.1898	5.2854	5.0661	5.1898	5.0444	6.6073	5.2288	7.6439	5.8202	4.8329	4.858	5.0444	5.2479	5.1085	5.5236	5.4594	5.7415	5.0444	4.858	6.0334	5.3399	5.4757	5.9542	6.2192
4	19	53|54	CHMP4C	Q96CF2	JHU03282.B4C19R54	4.5236	4.8074	5.8948	5.1699	5.4594	5.7944	5.0875	5.5699	5.1085	5.4919	5.0444	5.1898	5.8202	5.2095	5.3576	5.8455	5.9425	5.4094	5.5699	6.6724	5.2479	5.5078	5.6294	5.2854	5.2288	5.1497	5.1699	5.4919	6.1497	5.1085	5.5392	5.2854	5.4263	5.1898	8.1674	5.2854	5.1497	5.5236	6.8642	5.9887	5.375	5.2668	6	5.6439	5.1497	5.2668	5.2479	5.3923	5.2288	5.1293	5.1293	5.1085	5.0444	7.585	5.375	8.9672	7.3309	5.1293	5.0875	5.375	5.3923	5	6.2192	5.4594	6.9773	5.6147	4.9773	6.2192	5.9307	5.8074	6.6795	6.7142
4	20	53|54	SERTM1	A2A2V5	JHU03118.B4C20R54	4.5236	4.8329	7.2095	5.0875	5.4094	8.1319	7.3837	5.3038	5.8826	6.6366	5.1293	5.3923	7.2761	5.1699	5.7682	7.7245	7.0821	5.1898	6.3038	8.7665	5.3219	6.7074	7.1447	6.7279	6.0444	5.6147	6.7482	6.5925	5.9658	5.2854	6.3663	6.6653	7.7715	5.0875	9.0112	5.3399	5.4757	5.8074	7.8265	6.0334	5.8074	5.1497	8.0334	6.8074	5.5546	5.6582	5.4594	5.8202	6.2761	5.4757	5.5699	5.5999	5.2479	9.6008	5.4429	10.7022	9.4136	6.5236	5.3399	7.0661	6.4429	5.585	9.4252	6.5546	9.4868	6.6582	5.3399	8.9099	7.9887	7.6221	9.7211	7.676
4	21	53|54	HCG1811732	NA	JHU03408.B4C21R54	4.5236	4.7004	5.0875	5.1293	5	5.1085	4.9307	4.9307	4.9307	4.9773	5.0444	4.9307	5.1898	5.0661	5.0224	5.1293	5.375	4.9307	5.0875	5.2479	5	5.0661	5.1085	4.9773	5.1699	5	4.9542	5.1497	4.9542	4.9773	5.1085	5.0224	4.9773	5.1497	5.6724	5	4.9542	5.1085	5.4263	5.1699	5.2854	5	5.1699	4.9773	5.0661	5.0661	5.0875	5.1085	5.1293	5	5.0224	5.1898	5.1699	5.5392	5	6.1898	5.2288	4.858	4.858	4.8329	5.0224	5.0661	5.3038	5.1497	5.3219	5.1085	4.8074	5.1293	5.0661	4.9542	5.2479	5.1293
4	22	53|54	SRGN	P10124	JHU03247.B4C22R54	4.4919	4.6439	5.1898	5.1497	5.1293	5.2095	5.0875	4.8826	4.8329	5.1293	5.0661	5.1293	5.4263	5.0875	4.9307	5.0875	5.3219	5.0661	5.1497	5.6147	4.9307	5.1293	5.1898	5.0875	5.1085	5.0661	4.9542	5.2668	5.0444	4.9773	5.1293	5.0661	5	5.0875	6.0334	5.0875	5.0444	5.1497	5.5546	5.3038	5.4429	4.9307	5.5078	5.0875	5.0875	5.1085	5.1699	5.1497	5.1497	5	5.0875	5.0875	5	6.1085	5.1898	6.8887	5.585	4.7279	4.8826	5.0224	5.2479	5.0444	5.4919	5.1898	5.375	5.0875	5.0224	5.3923	5.2668	5.1497	5.3923	5.3576
4	23	53|54	CNOT6	Q8TAJ0	JHU03093.B4C23R54	4.5236	4.8074	5.3576	5.9542	7.543	5.3219	5.1293	4.9542	5.1293	5.1699	5.0444	5.1085	5.5078	5.5699	5.0444	5.3219	5.3923	7.5157	5.4429	7.0928	5.3219	5.1293	5.9658	5.2288	5.4094	5.0661	5.1293	6.8642	8.9114	5	5.2668	5	5.2288	5.1293	8.1447	5.3219	5.1293	5.3219	5.8948	5.1497	5.6294	5.1085	6.0224	5.5078	5.0875	5.2479	5.1497	5.2479	5.2668	5.4263	5.1293	5.1085	4.9773	6.5469	5.1898	7.69	6.0444	4.9307	4.9773	4.9773	5.2479	5.0661	6.9009	5.5392	6.3399	5.2288	5.0224	5.8074	5.4094	5.3576	5.8704	5.585
4	24	53|54	EQTN	Q9NQ60-2	JHU03276.B4C24R54	4.5236	5.3399	5.6147	5.3038	5.5392	5.6582	5.4263	5.2095	5.0661	5.4594	5.2288	5.4919	5.5699	5.3399	6.9069	5.6147	5.5999	5.5236	5.6582	5.9307	5.375	5.375	5.8948	5.3219	5.4919	5.4594	5.2668	5.5999	6	5.2854	5.585	5.3576	5.5392	5.4757	6.983	5.5078	5.2479	5.6439	6.3663	5.4594	5.6724	5.3576	5.8074	5.5999	5.4263	5.6294	5.4919	5.7549	5.4429	5.3576	5.3923	5.3399	5.5546	6.9658	5.6147	7.8265	6.2192	5.1898	5.4263	5.4094	5.585	5.2854	6.0661	5.5236	5.9425	5.4919	5.3219	6.2288	5.7415	5.7944	5.9542	5.8202
4	26	53|54	CNOT6	Q8TAJ0	JHU03093.B4C26R54	4.5236	4.6724	5.3576	5.6865	7.6511	5.4094	5.0224	4.9069	5	5.2854	5.1699	5.1497	5.4594	5.5078	5.0444	5.375	5.5236	7.3966	5.5236	6.7682	5.2854	5.2288	5.7944	5.1699	5.2288	5.2288	4.9069	6.4346	8.944	5.0444	5.1085	5.0661	5.1497	5.1699	8.0417	5.3399	5.0875	5.1898	6.0661	5.0444	5.7004	5.0661	5.9425	5.5078	5.1293	5.1497	5.2668	5.4263	5.1699	5.4263	5.1085	5.1898	5.0444	6.4998	5.0875	7.3038	5.9887	4.858	4.8329	5.1293	5.3038	5.0875	6.3038	5.3923	6.4512	5.3399	5.1085	5.7814	5.4594	5.5699	5.9189	5.5999
4	27	53|54	LHFPL6	Q9Y693	JHU03222.B4C27R54	4.5236	4.7279	5.2288	4.9542	5.1085	5.2095	5.1085	4.9542	5	4.9542	5.1085	5.0444	5.1497	5.0224	5.0875	5.2095	5.3219	4.9773	5.1085	5.4757	5.0661	5.0444	5.2288	4.9542	5.0875	5.1085	4.9069	5.3576	5.0875	5.0661	5.1699	5.0661	5.1293	5.0875	5.9887	5.1699	4.9542	5.1293	5.5078	5.1497	5.3576	5.0444	5.3038	4.9542	5.1085	5.0444	5.1293	5.1497	5.0444	5.1497	5.0224	5.1898	5.0875	5.9069	5.0224	6.7347	5.4594	4.8074	4.7279	4.7814	5.2288	5.1293	5.4594	5.2479	5.5999	5.0875	4.858	5.3576	5.2095	5.0875	5.5078	5.375
4	28	53|54	C8orf33	Q9H7E9	JHU03375.B4C28R54	4.5236	4.7004	5.0444	5.1699	5	5.1293	5.0875	4.9773	4.9773	5.0875	5.0444	5.0224	5.2479	4.9069	5.0875	5.0224	5.3923	5.0875	5.2854	5.375	5.2288	5.1497	5.2479	5.0661	5.0444	5.0444	4.9307	5.2479	5.1497	5.0444	5.2854	5.0661	5.1293	5.1293	6.2384	5.0224	4.9773	5.1497	5.375	5.1898	5.3038	4.9542	5.1085	5.1699	5.0875	5.2288	5.1898	5.2095	5.2095	5.0444	5.0875	5.0875	4.8826	5.7944	5.0224	6.2384	5.3923	4.858	4.8329	4.8074	5.3399	5.0875	5.3038	5.4094	5.4429	4.9307	4.9069	5.375	5.1085	5.0661	5.2095	5.3923
4	29	53|54	CA9	Q16790	JHU03183.B4C29R54	4.5546	4.7814	5.1497	5.2095	5.2288	5.2479	4.9542	4.858	4.9773	5.1699	4.9307	5.0661	5.3038	5.0661	4.858	5.3038	5.3399	5	5.1293	5.5078	5.0875	5.0444	5.1497	5.1085	5.0875	5.0661	5	5.3923	5.4263	5.0224	5.2095	5.0875	5.0444	5.1293	5.9658	5.1085	5.0661	5.1085	5.6147	5.1085	5.3576	5.0875	5.3219	5.1085	5.2854	5.1085	5.1497	5.1699	5.1699	5.0661	5.1293	5.0224	5.0444	5.8074	5.0661	6.6653	5.5392	4.858	4.8329	4.9542	5.0875	5.0224	5.4919	5.2288	5.4757	5.4094	4.9773	5.5392	5.1699	5.0661	5.3576	5.3399
4	30	53|54	SLC22A5	O76082	JHU03438.B4C30R54	4.5546	4.7279	5.375	5.1293	5.0661	5.0661	5.1085	4.9542	5.0224	4.9069	4.9542	5.0444	5	5.1898	5.0224	5.1898	5.1898	5.0444	5.2668	5.4757	5	5.1699	5.1293	4.9773	4.9773	5.0661	4.9307	5.3399	5.4594	4.9542	5.3399	5.0875	5.0661	5.2095	6	5.0875	5.0224	5.0224	5.4094	5.2095	5.2668	4.9542	5.4757	5.3038	5.1699	5.1497	5.2668	5.2479	5.1293	5.1293	5.2668	5	5.0444	5.858	5.1085	6.4094	5.5236	4.8329	4.9069	4.8826	5.2854	5	5.5078	5.1293	5.2288	4.8826	4.8074	5.5392	5.2095	5.3038	5.4429	5.4429
4	31	53|54	AGFG2	A0A0C4DG34	JHU03365.B4C31R54	4.4919	4.6724	4.9773	5.0875	5.1497	5.0661	5.0224	4.7814	4.9542	5.1497	5.1085	4.9307	5.1699	5.0224	4.858	5.0661	5.3219	5.0875	5.0875	5.3038	5.3923	5.1497	5.2479	4.9542	5.1085	5.2095	4.9773	5.1699	5.1497	5.0661	5.0875	5.1898	5.0444	5.1699	5.5546	5.2095	5.0224	5.0661	5.2479	5.0875	5.2854	5.0444	5.2479	5.1085	4.9542	5.2854	5.0224	5.1898	5.0875	5.0224	5.1293	5.1898	4.9773	5.7549	5.2288	6.0875	5.3399	4.9069	4.7814	4.858	5.0875	5.0224	5.4594	5.1497	5.2668	5.0224	4.8826	5.3038	4.8826	5	5.2668	5.2854
4	32	53|54	TFB1M	Q8WVM0	JHU03253.B4C32R54	4.5236	4.7549	5.4919	5.1699	5.7415	5.4263	5.4263	5.5546	5.1085	5.4263	5.2288	5.375	5.585	5.8948	5.2095	5.3923	6.0334	5.5078	5.3923	6.2095	5.7279	5.5236	6.6511	5.1293	5.2668	5.2288	5.1699	5.7682	6.4346	5.2854	5.5699	5.4757	5.3219	5.1898	6.8329	5.3219	5.2854	5.6724	6.5078	5.2288	5.4919	5.1898	5.8329	5.5546	5.4594	5.4429	5.5078	5.4429	5.2668	5.3399	5.3399	5.3038	5.1293	6.8392	5.4094	7.7912	6.4009	5.7682	5.1898	5.3219	5.5699	5.2668	6.1189	9.2597	5.8704	5.5546	5.1699	6.2854	5.5546	5.6294	6.1396	6.0224
4	1	55|56	LETM2	Q2VYF4-4	JHU03703.B4C1R56	4.5236	4.6439	5.0661	5.1497	5.1293	5.1699	5.3038	4.858	4.8826	5.0444	4.9069	5.1085	5.0444	5	4.9069	5.1497	5.1699	4.9773	5.2668	5.5546	5.0224	5.0444	5.4094	4.9773	5.0224	4.9307	5.375	5.0444	5.2095	4.9773	5.2288	5.0444	5.1699	5.0875	6.5314	5.3399	5.0224	5.0661	5.9887	5.0444	5.3038	5.3038	5.3038	5.1293	4.9773	5.1699	5.0875	5.1699	5.1497	5.2854	5.1293	5.1085	5.0224	6.1599	5.0661	7.2192	5.6865	4.7004	4.7549	5.0444	5.2095	5.0224	5.7682	5.4429	5.4263	5.0224	4.9069	5.4594	5.1085	5.2854	5.7004	5.4263
4	2	55|56	HES4	Q9HCC6	JHU03499.B4C2R56	4.5236	4.7279	5	5.0224	5.1699	5.1898	5	4.7549	4.858	4.9542	5.0224	5.1497	5.3038	5.0875	4.9307	5.2479	5.2854	5.1497	5.0661	5.4919	5	5.0661	5.2288	4.9542	4.9307	5.0661	4.9542	5.2288	5.5392	4.9542	5.2854	5.0224	4.9773	5.0661	6.2095	5.2095	5.0224	5.0875	5.8455	5	5.2479	4.9773	5.3576	5.3399	5.1497	5	5.1898	5.1699	5	5.1699	5.0444	5	5	6.2574	5.1293	7.2432	5.5236	4.7004	4.7814	4.9307	5.2095	4.9773	5.4263	5.0875	5.2668	4.9542	4.7814	5.4757	5.0661	5.2288	5.375	5.3576
4	3	55|56	CFAP20	Q9Y6A4	JHU03474.B4C3R56	4.5236	4.6724	5.0875	4.9307	5.1497	5.3219	5.1085	4.858	4.858	5.0661	4.9542	5	5.3038	5.2479	5.0661	5.2854	5.4429	5.1699	5.3219	5.5236	5.0661	5.1699	5.1497	5.0875	5.0661	4.9542	4.9307	5.3576	5.7944	4.9773	5.1699	4.9542	5.1497	5.1497	6.5699	5.1699	4.9773	5.1699	5.8704	5.1293	5.6294	4.9542	5.4263	5.1898	5.1898	5.1085	5.0661	5.1085	5.1699	5.1293	5.2095	5.1497	5	6.4429	4.9542	7.5962	5.9307	4.7004	4.8074	4.9307	5.2479	4.9773	5.6582	5.1497	5.6294	5.0224	4.8329	5.6439	5.5236	5.2288	5.6582	5.5236
4	4	55|56	RBMS3	Q6XE24-4	JHU03723.B4C4R56	4.5236	4.7549	5.1699	5.2095	5.2095	5.858	5.1293	5.585	5.1898	5.1699	5.0661	5.1293	5.6582	5.6865	5.1898	5.0224	5.3038	5.0661	5.4094	6.0444	5.2288	5.0224	5.2854	5.2095	5.4094	5.3923	4.9773	5.3038	5.1699	5.8202	5.8826	5.1898	5.9069	5.1699	6.3663	5.1898	5.2668	5.6724	5.585	5.4919	5.4429	6.2479	5.5999	5.4094	8.403	5.1293	5.4594	5.2288	5.2668	5.1699	6.9425	5.2479	5.1497	5.9189	5.0444	6.8329	5.6724	5.0444	4.9069	5.1898	5.3038	5.2288	5.6724	5.5699	5.4919	5.2095	4.9307	5.8074	9.1241	5.585	5.6865	5.4919
4	7	55|56	SNX10	Q8N5Z3	JHU03822.B4C7R56	4.5236	4.7549	5.3038	5.1293	5.2854	5.4263	5.0661	4.9542	5.0875	5.3399	4.9773	5.1293	5.375	5.0224	5.1085	5.2854	5.585	5.1085	5.4594	6.5469	4.9542	5.1699	5.375	5.0661	5.0661	5.1898	4.9307	5.4594	5.6294	5.1085	5.1497	5.0444	5.1898	5.0224	7.224	5.1085	5.0661	5.1085	6.4919	5.3038	5.2479	5.1898	5.5078	5.3399	5.0661	5	5.0875	5.2854	5.1898	5.0444	5.0875	5.0661	4.9307	6.8329	5.0661	7.9915	6.0768	4.6724	4.858	4.9069	5.2854	5.1699	5.9658	5.3399	5.8074	5.0444	4.9069	6.0334	5.5546	5.3923	5.7814	5.6294
4	8	55|56	CHI3L2	Q15782	JHU03568.B4C8R56	4.5236	4.7814	5.3923	5.1699	5.8704	5.2288	5.1699	5.1085	4.9773	5.0875	4.9069	5.1497	5.2288	5.3399	4.9069	5.375	5.5392	5.6294	5.3923	5.9425	5.2095	5.1497	5.4094	5.0444	5	5.0661	5.0224	5.6294	7.6221	5.0444	5.2479	5.1085	5.1293	5.1898	6.9129	5.0224	5.1497	5.1699	6.2479	5.1085	5.5236	5.0875	5.6724	5.4429	5.0661	5	5.0661	5.1898	5.3923	5.1497	5.0875	5.1898	5.0444	6.2668	5.1699	7.6439	6.0553	4.8329	4.7279	4.9307	5.1699	5	5.7279	5.2668	5.8455	5.0224	4.858	6.0553	5.6582	5.375	6.0768	5.8826
4	9	55|56	DNAAF2	Q9NVR5-2	JHU03557.B4C9R56	4.5546	4.9069	5.5078	5.1497	5.2854	5.375	5.1898	5.0444	5.1293	5.2854	5.0661	5.0444	5.3576	5.375	5.2479	5.3399	5.5392	5.3576	5.6582	6.3837	5.1085	5.2668	5.7415	6.3399	5.3576	5.2288	5.0224	5.5078	5.6147	5.1085	5.3576	5.1085	5.2288	5.1497	7.1344	5.2095	5.0875	5.3038	6.5925	5.2854	5.4594	5.1898	5.585	5.375	5.1898	5.2288	6.4676	5.5392	5.2288	5.3576	5.2854	5.1497	5.1085	6.7211	5.2479	7.96	6.1599	4.7814	4.9307	5.4429	5.3576	5.1085	6.1699	5.3399	6.3038	5.2479	4.9069	6.2384	5.5999	5.585	5.9542	5.7415
4	10	55|56	DPT	Q07507	JHU03778.B4C10R56	4.5546	4.7814	5.1293	5.1497	5.7279	5.0875	5.0224	4.858	5.2854	4.9307	4.9307	5.0661	5.3038	5.3399	4.9307	5	5.2479	5.7279	5.2479	5.5392	5.0875	4.9773	5.3219	5.0661	5.0661	5.0224	5.0444	5.5699	7.7347	4.9773	5.1898	5	4.9773	5.0875	6.7482	5.0224	4.9542	5.2095	5.7682	5.1085	5.3576	5.1898	5.3038	5.2668	5.0224	5.0661	4.9773	5.0224	5.1699	5.2479	5.1497	5.1293	5.0875	5.6865	5.0875	6.2854	5.5699	4.6439	4.7279	4.9542	5.1898	4.9542	5.6439	5.2288	5.6147	4.9307	4.7814	5.1699	5	5.1293	5.1898	5.3576
4	11	55|56	NSMCE2	Q96MF7	JHU03711.B4C11R56	4.5236	4.7279	5.2479	5	5.0661	5.1898	4.9773	5.1898	5.4757	5.1699	4.9307	5.0661	5.3038	5.0224	4.9307	5.1699	6.0334	5.1699	5.2288	5.585	5.1085	5.0444	5.1699	5.0661	5	4.9542	5.1497	5.3576	5.3219	5.0224	5.1497	5.1293	5.2095	5.0661	6.2854	5.1085	5.0661	5.2095	5.6439	5.1699	5.4263	5	5.3399	5.3923	5.1085	5.0444	5.1898	5.0444	5.2095	5.2479	5.1293	5.2095	5	6.1699	5.0875	7.224	5.7004	4.7279	4.7549	4.8329	5.2479	4.9773	5.5546	5.2668	5.5546	5.0224	4.7549	5.5078	5.3923	5.2288	5.4094	5.5699
4	12	55|56	ZBTB37	Q5TC79-2	JHU03548.B4C12R56	4.5546	4.8826	5.0224	5.4429	5.7142	5.1085	5.0661	4.8826	5.2668	5.1497	5.0661	5.0224	6.4919	5.1699	5.7004	5.375	5.3399	5.1898	5.375	5.5999	5.0224	5	5.1699	5.0875	5.0224	5	5.1085	5.4757	5.4757	5.1085	5.2288	5.1497	5.2668	5.1898	6.3487	5.0444	5.1085	5.1085	5.6147	5.2095	5.5392	5.0224	5.5999	5.1497	4.9542	5.0224	5.1497	5.0875	5.2095	5.2095	5.1898	5.1085	4.9542	6.1599	5.1497	6.7944	5.6582	4.8074	4.9307	4.8329	5.3219	5.0224	5.6865	5.2854	5.375	5.1293	4.858	5.4594	5.2095	5.3038	5.5236	5.4919
4	13	55|56	BTG4	Q9NY30-2	JHU03754.B4C13R56	4.5546	4.7814	5.2288	4.9773	5.1898	5.0661	5	4.9773	5.2095	5.1293	4.8826	5.0661	5.0444	5.0875	4.9307	5.1497	5.3576	5.1699	5.2479	5.4919	5.0224	5.1293	5.0444	4.9773	5.0224	5.0444	4.9307	5.2854	5.8948	4.9307	5.1085	5.1085	5	5.0875	5.9773	5	5	5.0661	5.4919	5.1293	5.3399	4.9069	5.3576	5.0875	5.0224	5.0661	5.1293	5.1497	5.1085	5.0444	5.1085	4.9542	5.1293	5.6294	5.2095	6.2095	5.4757	4.7004	4.8329	4.858	5.0661	4.8826	5.3399	5.1293	5.4094	4.9773	4.8074	5.2288	5.1085	5.2668	5.3576	5.3399
4	14	55|56	LDAF1	Q96B96	JHU03636.B4C14R56	4.5236	4.8074	5.3219	5.0444	5.1085	5.3576	5.1497	5.0444	5.1293	5.2854	5.0444	5.0444	5.2668	5.1085	5.1085	5.0875	5.4919	5.1085	5.4429	5.4094	5.1085	5.2854	5.4919	5.1293	5.2095	5.1085	5.0661	5.3038	5.1497	5.0444	5.2095	5.1898	5.1497	5.0661	6.5392	5.1085	5.1497	5.1699	5.7142	5.1898	5.3576	5.1085	5.4919	5.2854	5.0661	5.1293	5.1293	5.2095	5.0444	5.1085	4.9773	5.0661	5.0661	6.3219	5.2854	7.3794	5.7279	4.8074	5.0661	5.1085	5.3038	5.0661	5.5392	5.3038	5.5392	5.3923	4.8074	5.5546	5.1699	5.2479	5.7814	5.7004
4	15	55|56	NAGA	P17050	JHU03519.B4C15R56	4.5236	4.7279	5.9307	5.0444	6.3487	5.7004	4.9542	5.1497	5.1497	5.2668	5.0224	5.7004	5.8704	5.3576	4.9773	5.5392	5.4919	5.7682	5.6294	5.9542	5.3923	5.0444	5.7142	5.0875	5.2095	5.1497	5.0224	6.0224	8.2312	5.0444	5.8074	5	5.1898	5.0444	7.5546	5.0875	5.0444	5.1497	6.4179	5.4429	5.6147	5.1699	5.8202	5.9542	5.4757	5.0661	5.1085	5.1085	5.5392	5.3923	5.1699	5.1898	5.2668	6.4512	5.2288	7.7515	6.1085	5	4.9307	4.9773	5.6724	4.9542	5.8074	5.5999	5.8202	5.3038	4.7279	7.4136	6.5157	5.9069	7.1599	7.7748
4	16	55|56	DNAJC30	B3KSU4	JHU03740.B4C16R56	4.4919	4.9307	5.7814	5.0875	5.375	5.8704	5.2854	5.1085	5.2668	5.585	4.9542	5.1497	5.6147	5.2479	5.1497	5.6439	6.1396	5.2854	5.7004	6.4346	5.3038	5.6865	5.4919	5.1898	5.3219	5.1293	5.1293	5.7004	5.4094	5.1699	5.585	5.3923	5.5078	5.1497	7.8392	5.2095	5.0875	5.3219	6.8948	5.4429	5.4594	5.2095	6.0768	5.9658	5.3576	5.1699	5.2668	5.3576	5.3923	5.375	5.2668	5.1497	5.1699	7.5661	5.3219	8.8202	6.9248	5.2854	5.0444	5.1497	5.4263	5.3923	6.4009	5.5392	6.7004	5.8202	4.8826	7.2992	6.4094	6.3309	7.1699	6.5925
4	17	55|56	MCM10	Q7L590-2	JHU03597.B4C17R56	4.5546	4.8074	5.1085	5.0875	4.9773	5.0875	5	4.858	4.9773	5.0661	4.8826	5.0661	5	4.9542	5.0875	5	5.1497	5.0875	5.1497	5.3576	4.9542	4.9069	5.1085	4.9542	4.9773	5.0875	4.9773	5.3399	5	5	5.0444	5	5.0444	5	5.7814	5.0224	5.1293	5.1699	5.3038	5.0875	5.1699	5.0875	5.2854	5.1699	5.1293	5.0875	5.1085	5.0875	5.1293	5.0661	5.0875	5.1085	4.9542	5.8074	5.0875	6.2761	5.5699	4.7279	4.8074	4.8074	5.0875	5	5.3399	5.1699	5.1293	4.858	4.7814	5.2854	5.1085	5.2288	5.1699	5.2095
4	18	55|56	RHOH	Q15669	JHU03813.B4C18R56	4.5546	4.7549	5.7142	5.1699	5.4594	5.6147	5.1898	5.0444	5.3219	5.5392	5	5.1497	5.9189	5.1898	4.9773	5.4757	5.9425	5.2095	5.5236	6.9425	5.1898	5.5078	5.6294	5.1898	5.2479	5.2288	5.0661	5.6439	6.1997	5.0875	5.5546	5.3576	5.5236	5.1293	7.9944	5.1497	5.1497	5.3923	7.0498	5.2668	5.5392	5.1699	5.9307	6.1085	5.0875	5.0875	5.1497	5.5078	5.5392	5.2479	5.3038	5.1699	5.1497	7.5736	5.2288	9.0458	7.5661	5.1085	5.0444	5.1497	5.3038	5.1898	6.8009	5.4757	7.4798	5.5699	5.0224	7.4919	6	6.1293	6.8887	6.5236
4	19	55|56	SERPINB5	P36952-2	JHU03727.B4C19R56	4.4919	4.7279	5.1497	5.0224	5	5.0224	5.0875	4.8826	4.9542	5.0444	4.858	5	4.9773	5	4.8074	5.1699	5.1699	5.1293	5.2095	5.3038	4.9307	5.0661	4.9773	5.0444	5.0661	4.9307	5.0224	5.2479	5.1085	5.0224	5.0444	5	5.1497	5	5.8948	5.0875	4.9773	5.1293	5.5236	5.1293	5.2095	4.9773	5.1699	5.0444	4.9542	4.9773	5.0661	5.0224	5.1293	5.0224	5.1699	5.0661	4.9773	5.6147	5.0224	6.1396	5.3576	4.8074	4.7814	5.1497	5.0875	4.9542	5.3038	5.2854	5.375	5	5.0224	5.0661	4.9542	5.0224	5.3576	5.2288
4	20	55|56	AGPAT3	NA	JHU03460.B4C20R56	4.5236	4.7814	5.1293	4.9773	5.0444	5.1085	4.9069	4.858	4.9542	5.0224	4.9069	5.0661	5.0444	5.0875	4.9307	5.1699	5.0875	5.0661	5.2668	5.3576	5.0444	5.0661	5.1085	5.0444	5.0444	5.0224	4.9307	5.1898	5.1293	5	5.1497	5.0661	5.0224	5.1085	5.7944	5.1699	5.1497	5.1085	5.5392	5.1699	5.5236	5	5.2854	5.2095	5	5.0661	5.1497	5.1293	5.0444	5.0661	5.0444	5.1497	4.9542	5.9773	4.9773	6.4179	5.3219	4.9307	4.8074	4.9773	5.0444	5.0875	5.4429	5.2095	5.5236	4.8826	4.8329	5.1085	5.0224	4.9773	5.2095	5.2479
4	21	55|56	SENP8	Q96LD8	JHU03820.B4C21R56	4.5546	4.7814	5.2668	5.1293	5.0224	7.1948	4.9773	5.0661	5.0661	5.2479	5.1699	5	5.4919	5.1898	5.0875	5.1898	5.3576	5.1085	5.1699	5.3038	5.3038	5.585	7.0715	5.0661	5.1699	5.5546	5.0444	5.1293	5.2668	5.1898	5.2668	5.2095	8.1059	5.0444	6.1396	5.1898	5.0224	5.2479	5.5236	5.1293	5.8948	5.1699	5.6147	5.7279	5.1699	5.1898	5.4263	5.4757	5.0444	5.3399	5.2095	5.1497	5.3576	5.9887	5.2095	6.7549	5.5546	4.8329	4.8329	5.4429	5.4594	5.1085	5.8329	5.2479	5.5392	5.375	5.0224	5.3219	5.2854	5.0661	5.2668	5.2854
4	22	55|56	LINC00526	Q96FQ7	JHU03559.B4C22R56	4.5546	4.9542	5.2095	5.0875	5.0875	5.2288	4.9542	5	5	5.1497	4.9542	5.1497	5.1898	5.1085	4.9773	5.0875	5.3399	5	5.1699	5.4263	5.0224	4.9773	5.1699	5.0224	5.0875	5	4.9773	5.2668	5.1497	4.9307	5.1293	5.1085	5.1898	5.1497	5.8826	5.1293	5.0224	5.1699	5.6724	5.1898	5.4429	5.1497	5.3923	5.2479	5.1085	5.2095	5.0875	5.0875	5.1699	5.0875	5.1085	5.0661	5.0875	6.1898	5.1293	7	5.7415	4.8074	4.9069	4.9069	5.1898	5	5.4263	5.1699	5.7004	5.0875	4.8826	5.4919	5.3399	5.1898	5.4919	5.4263
4	24	55|56	CHCHD6	Q9BRQ6	JHU03673.B4C24R56	4.5236	4.7004	5.1699	5.1497	5.1497	5.2095	4.9773	4.8074	4.858	5.1085	5.0875	5	5.0444	5.0875	4.9542	5.1497	5.1699	5.0875	5.1497	5.1898	4.9542	5.1085	5.0661	4.9542	5.1085	5.0661	4.9307	5.2095	5.2668	4.9542	5.2095	5	5.0444	5	5.585	5.1293	5.1699	5.0444	5.375	5.0875	5.2668	5.0875	5.1497	5.0224	5	5.1085	5.0875	5.1293	5.1085	5.0224	5.0875	5.1898	5	5.7004	5	5.9773	5.2479	4.8074	4.9307	4.9307	5.1898	5.1699	5.2854	5.2479	5.2668	4.9307	4.9773	5.2854	4.9069	5.4594	5.2095	5.2288
4	25	55|56	MIF4GD	A9UHW6-2	JHU03704.B4C25R56	4.5236	5	5.5392	5.2668	7.2854	5.5546	5.1699	5.2095	5.3399	5.4594	5.1085	5.1699	5.8202	5.8074	5.1699	5.4594	5.9887	6.5078	5.8826	7.0715	5.5236	6.1599	6.4094	5.2479	5.2095	5.2288	5.2095	6.7616	8.8595	5.2095	5.7142	5.3576	5.585	5.3219	7.3707	5.3038	5.3923	5.4594	6.4512	5.3219	5.8826	5.3038	6.5546	5.7004	5.3219	5.1898	5.2095	5.585	5.4429	5.7279	5.375	5.5699	5.1699	7.0821	5.6439	8.1799	7.0607	5.0875	5	5.3219	5.7682	5.2854	6.7074	5.6147	7.1699	5.8826	5.0444	7.0168	5.9425	6.1497	6.7074	6.3219
4	26	55|56	PRR15L	Q9BU68	JHU03466.B4C26R56	4.5546	4.7814	5.375	5.2668	5.3399	5.585	5.2288	5.0661	5.0661	5.2095	4.9542	5.2668	5.4429	5.7814	5.4429	5.2668	5.7944	5.1293	5.585	5.8704	5.1293	5.2854	5.7279	5.2288	5.2095	5.2095	5.0661	5.5078	5.5236	5.1898	5.7142	5.2479	5.3576	5.1898	6.9773	5.1699	5.1293	5.375	6.3487	5.3576	5.4094	5.0224	5.7944	5.6147	5.0661	5.1898	5.1898	5.3219	5.4263	5.6147	5.1898	5.3038	5.0875	7.2288	5.2095	8.1241	6.4263	5	4.9542	5.1293	5.4919	5.0444	5.9425	5.4094	6.0553	5.5699	5.1497	6.6511	5.6582	5.585	6.1497	5.8704
4	27	55|56	S100A16	Q96FQ6	JHU03624.B4C27R56	4.5236	4.858	5.2288	5.1699	5.0875	5.1293	5.0224	4.9773	5.0224	5	4.9069	5.1898	5.2668	5.0224	5.2479	5.2095	5.375	5.1085	5.2479	5.5392	4.9542	5.1293	5.1293	5.0444	5.0224	5.0224	5.0661	5.3038	5.2479	5.0224	5.0661	5.0661	5.0444	5.0224	5.8202	5.1497	5.0661	5.0444	5.6147	5.0444	5.2854	5.0444	5.3923	5.0444	5.1293	5.1293	5	5.3038	5.1085	5.1699	5.0875	5.0224	4.9307	6.0875	5.1293	6.7279	5.375	4.858	4.9773	5.1293	5.2668	5.0224	5.4594	5.1898	5.3038	5.1293	5.0224	5.1497	5.1898	5.2668	5.3923	5.2668
4	28	55|56	CRH	P06850	JHU03777.B4C28R56	4.5236	4.8329	5.1085	5.1699	5.2854	5.0444	5.0444	4.9542	5.0444	5.0224	4.9069	5.0444	5.2668	5.0224	4.9307	5.0661	5.0875	5.1898	5.2095	5.3399	5.1497	4.9773	5.2668	5.0661	5.0224	5.0661	5.1699	5.3923	6.0112	4.9773	5.1085	5.2288	5.0224	5.0661	5.7004	5.0224	5.0444	5.1699	5.3576	5.0875	5.375	4.9773	5.2668	5.2095	4.9773	5.0444	5.0661	5.1699	5.0661	5.1085	5.2668	5.0224	5.0224	5.5999	4.9773	5.858	5.375	4.8074	4.9069	4.8329	5.1898	5.1085	5.1898	5.2479	5.4594	5.1497	4.8074	5.3038	5.0661	5.0875	5.0661	5.375
4	29	55|56	CTTNBP2NL	Q9P2B4	JHU03572.B4C29R56	4.5546	4.9773	4.9542	5.0875	5.0444	5.6147	5.1699	5.1699	5.0224	5.2479	4.9773	5.1898	5.4594	4.9542	5.1699	5.1699	5.4919	5.0444	5.4757	5.0224	4.9307	5.0661	5.8074	4.9542	5.1497	5.0444	5.0661	5.1293	5.6147	5.0661	5.375	5.1085	5.1497	5	6.3399	5.2288	5.0444	5.1699	5.0875	5.4757	4.9307	5.0661	4.9542	5.1898	5.0875	5.2854	5.375	5.1293	5.4594	5.0444	5.1699	5.0875	5.0224	5.1293	5.2668	4.8329	5.9773	4.9307	4.9773	5.1497	5.1898	5.2854	5.0875	5.2854	6.0768	5.0444	5.0875	5.7004	4.858	5.3038	4.8329	5.585
4	30	55|56	MND1	Q9BWT6	JHU03800.B4C30R56	4.5236	4.7279	5.3576	5.3219	5.3038	5.4919	5.2095	5.2288	5.0661	5.3038	5.0661	5.0875	5.5699	5.2288	5.0875	5.4919	5.7415	5.2854	5.6294	6.4094	5.1497	5.1898	5.5999	5.3038	5.0875	4.9542	5.1497	5.6724	5.6724	5.0444	5.4594	5.3038	5.375	5.2288	7.3966	5.1497	5.2095	5.3038	6.7347	5.3219	5.5392	5.1293	5.7944	5.4429	5.2479	5.1898	5.2479	5.4094	5.3576	5.1699	5.3219	5.1497	5.1293	7.1997	5.3576	8.1421	6.8009	5.0875	5.0224	5.1898	5.4263	5.0661	6.3923	5.5392	6.4009	5.375	5.1497	6.7482	5.7004	5.7142	6.2384	6.1599
4	31	55|56	METTL21A	Q8WXB1	JHU03779.B4C31R56	4.5236	4.7549	5.1898	5.1293	5.5078	5.1293	5.8826	5.0224	5.1898	5.1898	5.1085	5.0224	5.4429	5.2668	5.0224	5.585	5.4594	5.3399	5.3219	5.7944	5.0224	5.2854	5.8329	5.1699	5.1898	5.1497	5.0444	5.5699	6.5999	5.2288	5.3038	5.1293	5.0875	5.1497	6.2574	5.1497	5.1699	5.2095	5.7142	5.3219	5.4757	5.1898	5.4757	5.1898	5.2095	5.1497	5.0875	5.4094	5.3219	5.2288	5.4919	5.4094	5.1497	6.2479	5.3038	7.1189	5.6582	5	5.0224	5.0444	5.4429	5.0444	5.6865	5.2095	5.7682	5.2668	5	5.8202	5.4429	5.2668	5.6439	5.6439
4	32	55|56	tmp_locus_54	Q53NU3	JHU03598.B4C32R56	4.5236	4.8074	5.0661	5.2479	5.1898	5.2479	5.0444	4.9542	5.0224	5.0224	4.9069	5.0224	5.0444	5	4.9307	5.0875	5.2479	5.0875	5.1293	5.4094	5.1085	5	5.1699	5.0661	5	5.2479	5.1293	5.1699	5.1898	5	5.0661	5.1898	5.0224	5.0875	5.8704	5.0875	5.0224	5.2288	5.3923	5.2095	5.3923	5.0875	5.1497	5.2095	5.1293	5.0661	5.1085	5.0875	5.1085	5.0224	5.2095	5.1497	5.0444	5.7549	5.1497	6.2384	5.4757	4.7004	4.9307	5.0444	5.1898	5.0224	5.3038	5.3399	5.3923	4.9542	4.9773	5.2854	5.1293	5.1497	5.1085	5.1293
4	1	57|58	CTHRC1	Q96CG8	JHU03675.B4C1R58	4.585	4.7279	5.2288	5.1293	6.3309	5.0661	5.0444	4.8329	5	5.0661	4.8826	4.9773	5.3219	5.2095	4.9307	4.9773	5.2854	5.8826	5.375	5.9887	5.0224	5	5.4429	5.0224	5.1293	5.0661	4.9773	5.4263	8.0848	5.1085	5.2668	5	5.0661	5.1293	6.7616	5.0661	5.1293	5.1085	5.8704	5.0875	5.4757	5.0444	5.4263	5.3219	5.0661	4.9542	5.1085	5.1699	5.1699	5.2479	5.0444	5.1085	5	6.4594	5.0224	7.4305	5.8202	4.8329	4.858	4.6439	5.1497	5.0444	5.6865	5.1699	5.6147	5.0661	4.9069	6.0553	5.2854	5.2668	5.5078	5.3576
4	2	57|58	PSMG3	Q9BT73	JHU03479.B4C2R58	4.585	4.7549	5.4094	5.1497	5.2479	5.3399	5.1085	5.1898	5.1085	5.1898	5.0661	5.1085	5.4757	5.2854	5.2095	5.0875	5.4263	4.9773	5.2288	5.7549	5.1497	5.1497	5.858	5.1085	5.1293	5.1293	4.9542	5.2095	5.3219	5.2479	5.1699	5.1699	5.2288	5.1699	7.0821	5.2095	5.1497	5.1898	6.1085	5.1898	5.375	5.1497	5.4429	5.3576	5.0875	4.9773	5.2288	5.1497	5.2668	5.4094	5.2668	5.1497	4.9773	6.4998	5.1293	7.7108	5.858	4.7814	4.9307	4.9307	5.2668	5.0661	6.1189	5.1699	5.7142	5.3038	4.9773	6.098	5.4757	5.4429	5.8826	5.5392
4	3	57|58	TIMM17A	Q99595	JHU03539.B4C3R58	4.5546	4.6724	5.3038	5.1085	5.1898	5.375	5.0661	4.9069	5.1699	5.2095	4.9307	5.2288	5.4429	5.1085	5.0875	5.2095	5.3399	5.0444	5.3399	5.8704	5.0444	5.1497	5.2095	5.0224	5.1293	5.1085	5.0875	5.2095	5.1497	5.0661	5.3038	5	5.2479	5.0875	7.1649	5.1497	5.1497	5.1699	6.2761	5.1293	5.4094	5.0224	5.5236	5.3038	5.1497	5.0224	5.2095	5.1699	5.1497	5.1293	5.1898	5.0224	5.0224	6.7142	5.0661	8.0848	6.3663	4.8074	4.9307	4.7814	5.3399	5.0661	5.858	5.2668	5.8074	5.1085	4.9542	6.2854	5.6439	5.5999	5.9773	5.5546
4	4	57|58	LARP1	Q6PKG0	JHU03700.B4C4R58	4.5546	4.7279	5.1497	5.1085	5.0661	5.0875	4.9773	5	4.8826	5.0661	4.9773	5.0661	5.3219	5.1699	5.0661	5.1497	5.1085	5.0224	5.2479	5.3923	5.0444	5.0661	5.2668	4.9542	5.0224	5.1497	4.9542	5.1699	5.0661	5.4429	5.1699	5.0444	5.1085	4.9773	5.9542	5.0224	5	5.0875	5.4094	5.1293	5.3576	5.1085	5.2288	5.1699	5.0875	5	5.0661	5.1293	5.1699	5.1497	5.0875	4.9542	5.0875	5.6865	5.0224	6.3038	5.3923	4.858	4.8826	4.9307	5.1699	5.1085	5.4429	5.3038	5.4263	4.9307	4.9307	5.375	5.1293	5.1293	5.3038	5.1497
4	5	57|58	C19orf12	Q9NSK7-2	JHU03475.B4C5R58	4.585	4.7279	5.1699	5.1497	5.0875	5.0224	5.1085	4.7814	5.0661	4.9542	4.9773	4.9307	5.1898	5.1085	4.9542	4.9542	5.2288	5.0224	5.1293	5.3219	4.9307	5.1293	5.1699	5.0224	5	4.9773	4.8826	5.2095	5.4757	5	5.0875	5.0661	5	5.0444	5.9887	5.0224	5.0224	5.1085	5.3399	5.0661	5.1898	5	5.1293	5.1293	5	4.9773	5.1085	5.0224	5.0444	5.0224	5.0444	4.9773	5.0444	5.7004	5.0661	6.2192	5.4594	4.7814	4.7004	4.7814	5.1898	4.9773	5.2668	5.1497	5.3038	5	4.858	5.0661	4.9542	4.9069	5.2479	5.0661
4	7	57|58	SAMD3	Q8N6K7-2	JHU03818.B4C7R58	4.585	4.7814	5.4429	5.1293	5.8826	5.2854	5.2095	5.5546	5.1293	5.3038	5.1293	5.2095	5.5236	5.4263	5.3399	5.0875	5.585	5.6439	5.6294	5.8074	5.1497	5.5699	6.1898	5.1699	5.2095	5.4919	5.2288	5.5999	7.375	5.1085	5.4757	5.1898	5.2095	5.2095	6.5469	5.2668	5.2479	5.2288	5.9887	5.1293	5.5999	5.3219	5.5546	5.3576	5.1898	5.0661	5.2095	5.1699	5.375	5.4263	5.3219	5.3038	5.0875	6.2095	5.4757	7.4136	6.4263	4.8826	4.9542	5.4429	5.6147	5.1293	5.7682	5.3923	5.8074	5.5078	4.9542	5.9307	5.2668	5.5392	5.7279	5.5236
4	8	57|58	SERINC2	Q96IM8	JHU03627.B4C8R58	4.5546	4.7279	5.1497	5.0224	4.9773	5.0444	4.9069	4.858	4.9069	4.9542	4.9773	5.1085	5.1699	5.0444	5	5.0444	5.1497	5.0444	5.1497	5.3399	5.1085	5	5.0875	4.9773	5.0224	5	5	5.1699	5.0444	4.9542	5.2095	5	5.2095	5.2095	5.8455	5.0444	5.0444	5.1293	5.4429	5.0875	5.3923	5.0444	5.2479	5.1293	5	4.9542	5.2095	5.1293	5.0661	5.0875	5.1085	5.0224	4.9542	5.7814	5.0224	6.3837	5.3038	4.8074	4.8074	5.0224	5.1699	5.0661	5.2288	5.1085	5.3219	4.9773	4.9542	5.375	5.1293	5.0875	5.375	5.0875
4	9	57|58	RBM8A	Q9Y5S9	JHU03620.B4C9R58	4.5546	4.7279	5.0875	5.1085	5.0875	5.0661	5.0224	4.8329	5.0875	5.2095	5.0661	4.9773	5.1497	5.1085	4.9773	5.0875	5.2095	5.0224	5.2854	5.4757	5.0444	5.4263	5.0875	5.0661	5.0661	5.0224	4.9542	5.1293	5.1293	5.0444	5.1293	5.0444	4.9773	5.0224	6.1497	5.1293	5	5.0224	5.4094	5.1898	5.5078	4.9773	5.2668	5.0875	4.9542	5	5.2095	5.1898	5.1085	5.0661	5.0661	5.0444	5.0661	5.8329	5.0444	6.5314	5.375	4.9069	4.8329	4.9307	5.1497	5.1293	5.3923	5.0661	5.2479	5	4.8826	5.3038	5.0224	5.1898	5.375	5.2668
4	10	57|58	MYG1	Q9HB07	JHU03757.B4C10R58	4.585	4.7814	5.1699	5.0224	5.375	5.2288	5.0661	5.1497	5.1293	4.9773	4.9773	5.1699	5.3038	5.0661	5.0661	5.3576	5.4594	5.1699	5.2479	5.6865	5.0875	5.1898	5.585	5.0224	5.1699	5.0224	5.1497	5.3038	6.1799	5.0875	5.2479	5.0224	5.1293	5.0875	6.4346	5.0661	5.2095	6.2574	5.9425	5.1293	5.3576	5.0875	5.4263	5.4094	5.1497	5.1699	5.1898	5.2668	5.1699	5.1699	5.2288	5.0224	5.0661	6.3663	5.3219	7.1344	5.5999	5.0444	4.8329	4.9773	5.3219	5.2095	5.5999	5.3219	5.6724	5.3219	4.8074	5.8704	5.2668	5.5546	5.5999	5.4094
4	11	57|58	PITPNB	P48739-2	JHU03718.B4C11R58	4.6439	4.7004	5.3399	5.2288	5.6865	5.2479	5.2288	5.1085	5.1293	5.2854	4.9542	5.1293	5.3923	5.2479	5.1293	5.3038	5.4757	5.3399	5.3399	5.8704	5.2095	5.0875	5.6147	5	5.1699	5.2854	5	5.4429	6.7142	4.9773	5.2479	5.1898	5.0444	5.2095	6.7415	5.2479	5.0661	5.2095	6.098	5.3923	5.375	5.1085	5.5392	5.2479	5.1497	5.0875	5.0224	5.2854	5.1699	5.2288	5.0875	5.9887	5	6.6439	5.0224	7.7177	5.7682	4.7814	4.7814	5.2095	5.2095	5.0444	5.9887	5.2668	5.9189	5.2854	4.8826	5.7814	5.4757	5.5078	5.8329	5.585
4	12	57|58	NDUFV2	P19404	JHU03523.B4C12R58	4.585	4.7549	5.7279	5.0661	5.3219	6.0334	5.0875	5.0224	5.2854	5.4094	5	5.2854	5.6865	5.1293	5.1293	5.3399	6.1799	5.0224	5.7682	6.858	5.0224	5.2668	5.5546	5.0444	5.2668	5.0224	5.0661	5.7142	5.4429	5.1497	5.375	5.0224	5.3576	5.2095	7.5736	5.1699	5.1497	5.3219	6.7211	5.4263	5.4594	5.0444	5.9773	6.0875	5.1497	5.1898	5.2288	5.5392	5.3399	5.3576	5.1898	5.1699	5.0661	7.7381	5.375	8.6257	7.2192	5	4.9307	5.0444	5.5392	5.1497	6.8517	5.5236	6.9773	5.7549	4.9773	7.8796	6.5157	6.6073	7.0224	6.6294
4	13	57|58	CHMP4B	Q9H444	JHU03772.B4C13R58	4.585	4.7004	4.9773	5.1085	5.1085	5.1293	5.0444	5.2479	5	5.1497	5	4.9773	5.1898	5.2288	5.0661	5.2479	5.3038	5	5.2095	5.4919	4.9773	5.1293	5.2854	5.1293	5.1699	5	5.0444	5.3038	5.2479	5.0224	5.4094	5.0224	5	5.1699	6.0768	5.1497	5.1085	5.0224	5.4757	5.1085	5.4919	5.1085	5.2288	5.1497	5	5.0661	5.1699	5.1085	5.0224	4.9773	5.1293	5.0875	5.0224	5.858	5.0444	6.5999	5.4429	4.6439	4.8329	4.9773	5.1085	5.1699	5.3399	5.2095	5.4429	5.1699	4.858	5.4594	4.9773	5.0875	5.5078	5.4429
4	14	57|58	ACTR10	Q9NZ32	JHU03552.B4C14R58	4.6147	4.7814	5.3923	5.1699	5.2668	5.0224	5.0224	4.8074	4.9542	5.1699	4.9069	5.1497	5.4094	5.1085	5.1085	5.3576	5.3923	5.0444	5.3399	5.6865	5.0661	5.1497	5.3038	5.0661	4.9542	5.0661	4.9307	5.3038	5.7279	4.9773	5.2668	5.0875	5	5.0444	6.1085	5.1898	5.1497	5.0661	5.7004	5.1293	5.4429	5.0444	5.4263	5.2288	5.0444	5.0224	5.0224	5.1497	5.0875	5.1699	5.0661	5.0224	5.1085	6.1799	5.1293	7.1749	5.585	4.7549	4.8074	4.8329	5.3399	5.0224	5.5999	5.2288	5.5078	5.0661	4.9069	5.6439	5.2479	5.3038	5.4757	5.3923
4	15	57|58	H2AC19	Q6FI13	JHU03500.B4C15R58	4.585	4.6439	5.2095	5	5.0224	5.0444	4.9307	4.9307	4.9069	5.1497	4.9307	5.1085	5.1293	5	4.9069	5.2479	5.1085	5	5.1699	5.2854	5.0875	4.9773	5	5	4.9773	5.0875	4.9307	5.3038	5.1898	5.4094	5.1898	5	4.9773	5.0444	5.6294	5.0224	4.9542	5.1293	5.4594	5	5.5699	5.0444	5.1497	4.9542	5	5.0444	5.0875	4.9773	5	4.9773	5.0661	5.0444	5	5.7944	4.9773	5.9425	4.9307	4.8329	4.858	4.7814	5.1293	5.0444	5.3219	5.2095	5.2479	5.0224	4.858	5.7549	4.9773	5.4094	5.1085	5.2479
4	16	57|58	KCNRG	Q8N5I3	JHU03698.B4C16R58	4.585	4.8329	5.5392	5.2095	5.3219	5.5392	5.2288	5.3923	5.4263	5.3576	5.0224	5.1898	5.5392	5.4094	5.0875	5.1699	5.7549	5.858	5.7142	6.1189	5.2095	5.3923	6.2946	5.3576	5.5999	5.1699	6.1699	5.4919	6.4919	5.0224	5.4594	5.2288	5.3576	5.0875	6.9944	5.3038	7.0168	5.1497	6.585	5.1293	5.4757	7.0498	5.8948	5.7142	5.3923	5.2479	5.2288	5.2668	5.4263	5.3219	5.4919	5.2288	6.7347	6.8138	5.2095	8.0954	5.8202	5.2668	5	7.1799	5.4094	5.3576	6.1085	5.585	5.9658	5.4919	5.1085	6.1293	5.4757	12.6375	5.7814	5.7944
4	17	57|58	PAICS	P22234	JHU03611.B4C17R58	4.6147	4.8826	5.4919	5.1497	5.0875	5.5546	5.2668	5.1699	5.1085	5.3399	5.0224	5.3923	5.5999	5.1898	5.2095	5.4757	5.7944	5.1699	5.6147	5.858	5.3576	5.375	5.6147	5.1293	5.3576	5.3038	5.1497	5.3038	5.2668	5.2288	5.5999	5.2288	5.3219	5.1293	7.2715	5.1699	5.1699	5.1497	6.4263	5.1497	5.4594	5.0875	5.7682	5.4263	5.0661	5.1898	5.2288	5.2479	5.1293	5.2668	5.1898	5.1085	5.0661	6.9715	5.0875	8.1111	6.2479	5.0875	4.9542	4.9307	5.2668	5.0444	6.1085	5.4919	6.1497	5.4094	4.858	5.8202	5.2668	5.5236	6.0444	5.7814
4	18	57|58	LGALS2	P05162	JHU03792.B4C18R58	4.6147	4.7004	9.3923	6.5469	5.585	5.4757	5.8455	5.1293	5.2095	5.0875	5.9069	5.5546	7.3837	6.9484	5.6439	5.3399	7.6511	6.5622	5.7814	5.8826	5.7682	5.7682	6.8455	5.5236	5.2479	6.2479	6.1997	5.7682	6.1898	5.3399	6.3129	7.6546	5.3219	5.5999	7.0661	5.6294	6	5.7944	7.9189	5.7814	5.4429	6.1898	8.9069	8.2761	7.4346	6.4998	5.1497	5.7004	5.585	6.983	5.7814	5.3038	7.7211	6.2854	5.3219	7.7649	6.4676	5.0875	5.1085	6.4594	7.1948	9.7398	7.3038	8.2784	9.3859	5.5546	5.3219	6.3219	6.4094	5.5999	7.1599	6.5622
4	19	57|58	BOLL	Q8N9W6	JHU03654.B4C19R58	4.6147	4.7279	5.2288	5.4594	5.585	5.375	5.2095	5.7944	5.1293	5.1085	4.9307	7.6439	5.5078	5.4094	6.1396	5.1898	5.6147	5.4263	6.7415	5.5078	5.5546	5.5699	5.8948	5.1898	5.6582	5.2854	5.0444	6.3219	6.3309	5.1293	5.5699	5.4594	5.5699	5.3038	6.8138	5.3576	5.1497	5.1699	5.8202	5.2668	5.4094	5.375	5.5392	8.4818	5.1898	5.3576	5.2288	5.2095	5.2668	6.2095	5.2668	5.3923	4.9773	6.2946	5.1497	6.5925	5.7004	5.1085	5.1497	5.0661	5.5078	5.3219	5.5392	5.4094	6.2854	5.4757	5.0444	5.8948	5.2095	5.3219	6.1085	5.585
4	21	57|58	CLPS	P04118	JHU03776.B4C21R58	4.585	4.7004	5.2668	5.1085	5.4263	5.1293	4.9773	4.9773	5.0444	5.0661	4.9307	5	5.3038	5.0661	5.0224	4.9773	5.3219	5.0875	5.2668	5.4757	5.2095	5.1085	5.2854	5.1497	5.1497	5.0224	5.3576	5.3219	6.1799	5.0661	5.1699	5.1085	5.1898	5.0661	5.8704	5.1699	5.1085	5.2095	5.5546	5.1293	5.3576	5.1293	5.2854	5.2479	5.0224	5.0444	5.1293	5.1293	5.1293	5.1085	5.1293	5.1293	4.9542	5.8074	5.1293	7	5.5078	4.9773	4.9069	4.9542	5.1085	5.1898	5.5236	5.375	5.5392	4.9542	4.9773	5.5078	5.1699	5.0444	5.7682	5.4757
4	22	57|58	TPRKB	Q9Y3C4	JHU04692.B4C22R58	4.585	4.858	5.4429	5.2288	5.1497	5.1293	5.1293	4.9069	5.0875	5.1085	5.0224	5.0444	5.375	5.1497	5.1497	5.2095	5.4594	5	5.4429	6.1799	5.1085	5.2854	5.3399	5.0224	5.2288	5.1898	5.1293	5.3038	5.2479	5.0875	5.0875	4.9773	5.2479	5.0875	6.6935	5.1699	5.0875	5.1898	6.2288	5.1699	5.4263	5.1497	5.4594	5.1898	5.1497	5.1497	5.0224	5.3576	5.3219	5.2288	5.2479	5.0875	5.0875	6.6582	5.1497	7.5507	6.2288	4.6724	4.8826	5.0224	5.3219	5.0661	5.8329	5.3576	5.8202	5.2095	4.8826	5.8455	5.5078	5.4263	5.9189	5.6147
4	24	57|58	CA6	Q8N4G4	JHU03668.B4C24R58	4.6147	4.7004	5.1699	5.1293	5.1699	5.0224	5.0224	4.8329	4.9773	5.1085	5.0444	5.1699	5.0224	4.9773	4.9773	5	5.1898	5.1293	5.2668	5.375	5	5.2288	5.0875	5	5.1085	5.1085	4.9307	5.1699	5.375	4.9542	5.1699	5.0224	5.1085	5.0661	5.7814	5.0661	5.0224	5.0444	5.4429	5.1497	5.2479	4.9773	5.2479	5.0444	4.9069	5.0661	4.9542	5.0875	5.1085	5.1293	5.1898	4.9773	5.0661	5.5699	4.9773	6	5.3399	4.7814	4.7549	4.9307	5.1497	5	5.3219	5.2095	5.3038	5.0224	4.8074	5.2288	4.9773	4.9773	5.3399	5.1898
4	25	57|58	ATAT1	Q5SQI0-4	JHU03663.B4C25R58	4.585	4.7549	5.1085	5.2095	5.2095	5.0224	5.1293	4.8826	5.0224	5	4.9542	5.1497	5.1085	5.1085	4.9542	5.1085	5.0661	5.1293	5.1699	5.3923	5.0875	5.1293	5.2095	5	5.0661	5.1699	4.9542	5.0875	5.6147	5.0661	5.2288	5.1085	5.0661	5.1497	5.5392	5.1898	5.0661	5.3576	5.3219	5.0444	5.1497	5.0224	5.2288	5.2668	5.0224	5.0444	5.1293	5.2288	5.0661	5	5.1699	5.0661	5.0661	5.6582	5.1898	6.0224	5.3399	4.7279	4.8329	4.858	5.4094	4.9542	5.3576	5.1898	5.2479	5.0224	4.858	5.3219	5	5.1085	5.3923	5.0875
4	26	57|58	NCAPG	Q9BPX3	JHU03521.B4C26R58	4.6147	4.858	5.3038	5.3219	5.5078	5.1293	5.1293	4.9069	5.0661	5	5.0875	5.0224	5.2668	4.9773	5.0224	5.0875	5.585	5.2288	5.3038	5.6865	5.1898	5.2479	5.4094	4.9773	4.9773	5.1699	4.9773	5.4263	6.1189	5.2479	5.1293	5.0224	5	5.1699	6.4676	5.2479	5.0224	5.2288	6.1189	5.1085	5.4263	5.1898	5.375	5.3038	5.0444	5.1898	5.0224	5.1699	5.2095	5.1898	5.1699	5.1085	4.9773	6.4094	5.375	7.3794	5.858	4.9069	4.8826	4.9307	5.3219	5.1293	5.585	5.3038	5.6582	5.0661	5.0224	5.6582	5.2668	5.5078	5.7142	5.5078
4	27	57|58	C1orf109	Q9NX04-2	JHU03562.B4C27R58	4.6147	4.858	5.0224	5.3219	5.0444	5.0875	5.0444	4.8826	4.858	4.9542	4.9307	5.0444	5.1293	5.0444	4.9307	5.0661	5.1497	5	5.1085	5.2288	4.9773	4.9542	5.0661	5.1085	4.9773	5.0661	4.9542	5.2479	5.0661	5.0224	5.1085	4.9773	5.0444	5.1085	5.5999	5.1085	5	5.0444	5.2479	5.0444	5.0444	5	5.2479	5.1497	5.0661	5.1085	5.0661	5	5.0875	5.0661	5.0224	5.0444	5.0444	5.6147	5	6.0553	5.1497	4.7549	4.7549	4.8826	5.1898	5.0444	5.4263	5.1085	5.2479	5.0224	4.8074	5.2668	5.1898	5.1699	5.2479	5.0661
4	28	57|58	RBP5	P82980	JHU03812.B4C28R58	4.585	4.7549	5.1699	5.1497	5.1293	5.1085	5.1699	4.8826	4.9069	5	5.0224	5.1085	5.2288	5.0661	5.0444	5.0224	5.375	5.2288	5.3923	5.4594	5.4263	5.1293	5.4263	5.0224	5	5.1293	5.1085	5.2288	5.585	5.0875	5.375	5.0875	5.2095	5.1699	6.0112	5.0875	5.1293	5.0875	5.3576	5.1293	5.2095	5.1085	5.3576	5.1085	4.9542	4.9542	5.1293	5.2288	5.1898	5.1898	5.2854	5.0661	5.1085	5.8826	5.2854	6.1293	5.4429	4.7279	4.8826	4.858	5.1898	5.0661	5.3219	5.2479	5.3923	5.0661	5.0661	5.375	4.9542	5.2479	5.1898	5.4757
4	29	57|58	MZT2A	Q6P582	JHU03578.B4C29R58	4.585	4.7814	5.4263	5.0875	5.2479	5.3038	5.0875	5.1293	5.1699	5.2854	5.1293	5.1699	5.375	5.3038	5.1293	5.2479	5.6147	5.1699	5.3923	5.8455	5.1497	5.2479	5.9773	5.1293	5.1293	5.1497	5.0875	5.2854	5.5236	5.0224	5.4263	5.1497	5.1898	5.0224	6.585	5.2095	5.1293	5.0875	5.9887	5.1699	5.375	5.3576	5.5546	5.4263	5.1293	5	5.3923	5.3219	5.0875	5.1898	5.2854	5.1699	5.1497	6.6511	5.1497	7.6724	6.0444	4.9307	4.8826	5.0661	5.4263	5.1898	5.9542	5.3219	5.7814	5.5078	5.1085	6.0444	5.7142	5.5546	5.9658	5.7814
4	30	57|58	KIF26A	C9JFF0	JHU03791.B4C30R58	4.585	4.6724	5.0661	5	5.1293	4.9307	5.0661	4.858	4.9773	4.8826	4.9773	5	5.1497	4.9307	4.9542	5.5999	5.1898	5	5.2095	5.2668	5.0444	5	5.0661	4.9773	5.1898	5.0224	4.9542	5.2288	5.2854	5	5	5	5	5.0661	5.6147	5.1497	5.0444	5.0875	5.2854	5.1699	5.2668	5.0224	5.2095	5.1699	4.9773	5.0444	5.0661	5.1497	5.0875	5.0661	5.2095	5	5.0875	5.7549	5.1293	5.9773	5.1898	4.858	4.8074	4.7279	5.2854	4.9773	5.3219	5.1085	5.2479	5.0444	5	5.2668	5.1497	5.0444	5.1699	5.1293
4	31	57|58	TPD52L3	A0A140VKH0	JHU03832.B4C31R58	4.585	4.6724	5.0444	5.1699	5	5.1085	5.0444	4.9307	4.9773	5.0224	5	4.9773	5.1497	5.1699	5.0224	5.2479	5.3576	5.0444	5.1898	5.3219	4.9773	5.0224	5.0661	5.0875	5.0224	5.0444	5.0444	5.1898	5.0661	5	5.2095	5.0444	5.0875	5.1497	5.6294	5.1085	5	5.0661	5.1699	5.1293	5.4094	5.0444	5.2668	5.1085	5.0224	5.0224	5.1699	5.1699	5.1085	5.0661	5.1699	5.1085	4.9773	5.7279	5.1085	6.1293	5.3399	4.6439	4.8826	4.8826	5.1497	5.0444	5.3399	5.2479	5.3219	5	5.0661	5.3219	4.8826	4.9069	5.1293	5.1699
4	32	57|58	C19orf53	Q9UNZ5	JHU03561.B4C32R58	4.5546	4.7004	5.1699	5.3038	5.1699	5	5.0224	4.9542	5.0444	5.0661	4.9773	5	5.1085	5.1898	4.9773	5.1293	5.2668	5.1699	5.1898	5.375	4.9773	5.0875	5.0661	5.0224	4.9542	5.1293	5.2095	5.2668	5.1085	5.0224	5.1293	5.0661	5.0444	5.0661	5.5999	5.0661	4.9773	5.1293	5.4757	5.1497	5.3219	5.1497	5.1898	5.0661	5.0224	5.1085	5.1293	4.9542	5.0444	4.9542	5.1497	5.1497	5.1085	5.9542	5.1085	6.1189	5.3399	4.8329	4.8329	4.9773	5.1293	4.9542	5.2095	5.1085	5.2854	5.0224	5	5.2668	4.9773	5.1085	5.1898	5.2854
4	1	59|60	EPB41L4A	Q8NEH8	JHU03681.B4C1R60	4.5236	4.6724	5.1699	5	5.5078	5.0444	4.858	4.9069	5.1085	4.9069	4.9307	5.0661	5.3219	5.2095	4.8826	5.0444	5.2479	5.2288	5.3219	5.5999	5.0444	5.0444	5.2095	4.9542	4.9773	5	5	5.4757	7.0279	4.9542	5.1293	5.0444	4.9773	5.0224	6.5622	5.0444	5.375	5.1293	5.6724	5.7944	5.5236	4.9773	5.4094	5.2854	4.9307	5.0875	5.1497	5.0661	5.2479	5.2479	5.1699	5.0444	5.0224	6.0768	5.0444	7.0224	5.4594	4.7279	4.7814	4.8329	5.1699	5	5.4429	5.3219	5.4094	5.0224	4.7814	5.4919	5.0875	5.1898	5.4757	5.4094
4	2	59|60	ARMC10	Q8N2F6-2	JHU08648.B4C2R60	4.5236	4.7549	5.5699	5.1898	5.4263	5.4429	5.2479	5.2095	5.1293	5.3219	5.1497	5.3038	5.5699	5.2668	5.3576	5.4594	5.8074	5.0875	5.4594	6.4179	5.1085	5.5078	6.0334	5.2095	5.3399	5.1085	5.1497	5.375	5.4919	5.9542	5.2668	5.1497	5.3219	5.1898	7.5236	5.1898	5.1293	5.1898	6.8138	5.2479	5.6582	5.1699	5.6439	5.7415	5.0875	5.1898	5.1898	5.2479	5.3399	5.375	5.3576	5.2479	5.1699	7.0553	5.2479	8.0821	6.4263	4.8074	4.8826	5.375	5.6724	5.2479	6.5546	5.4594	5.8074	5.7814	4.858	6.4263	5.9542	5.5392	6.9189	6.0224
4	4	59|60	BC030991.1	NA	JHU03715.B4C4R60	4.5236	4.7004	5.1293	5.1699	5.3219	5.2479	5	4.9069	4.9773	5.0661	4.9542	5.0444	5.3219	5.0875	5.0875	5.1699	5.3576	5.3219	5.2854	5.7142	4.9773	5.0224	5.0444	5	5	5.0875	5.0224	5.2854	6.3923	5.0224	5.1085	4.9773	5.0661	5.1085	6.7748	5.0444	5	5.2095	5.4094	5	5.3576	5.0224	5.3399	5.375	5.0224	5.0224	5.0875	5.0875	5.1085	5.0875	5.0444	4.9773	5.0224	6	4.9542	7.1137	5.6582	4.7279	4.7549	4.8329	5.2668	5.0444	5.5392	5.3576	5.4263	4.8826	4.8329	5.7415	5.3576	5.375	5.7415	5.6294
4	5	59|60	C1orf35	Q9BU76	JHU03476.B4C5R60	4.4919	4.7814	5.2479	5.0224	5.0224	5.2095	5.1699	5.0224	5.0875	5.0661	4.9542	4.9773	5.4757	5.0875	5.2479	5.1898	5.5236	4.9773	5.2288	5.7415	4.9307	5.1699	5.0224	5.0875	5.0444	5.0661	5.1497	5.3038	5.3038	5	5.1293	5	5.0444	5.0875	6.8392	5.0875	5.2095	5.0444	6.0768	5.1085	5.3038	5.1085	5.4594	5.1293	5.1497	5.1293	5.2668	5.0661	5.2854	5.1898	5.1699	5.0875	5.0875	6.5546	5.1293	7.3354	5.7549	4.9069	4.7814	4.9069	5.1293	5.0661	5.6147	5.1497	5.4263	4.9773	4.8826	5.8202	5.2479	5.2095	5.7415	5.5392
4	6	59|60	KHDC1	Q4VXA5	JHU03664.B4C6R60	4.5236	4.858	5.3219	5.3923	6.4919	5.3399	5.2095	4.9307	5.1699	5.2288	4.9773	5.2668	5.6439	5.5236	4.9773	5.4094	5.4429	6.2574	5.5999	6.3309	5.2854	5.1085	5.4094	5.0875	5.1699	5.1293	5.1699	5.7814	8.5906	5.0875	5.3923	5.1699	5.0661	4.9773	7.2946	5.1699	6.1799	5.1293	6.1293	5.1699	5.5392	5.0661	5.6865	5.7279	4.9542	5.1898	5.1497	5.3399	5.2479	5.3576	5.1699	5.1497	5.0224	6.6294	5.2288	7.7313	6.1396	4.8329	4.9542	4.9069	5.1293	5	5.9307	5.4919	6.0875	5.2854	4.858	6.0224	5.4757	5.4263	5.7004	5.4919
4	7	59|60	KJ900956	NA	JHU03796.B4C7R60	4.5236	4.7279	5.2479	5.1497	5.3038	5.1293	5.0444	4.9542	5	4.9773	5.0444	4.9773	5.3576	5.1085	4.9773	5.3399	5.1497	5.2668	5.1497	5.7415	4.8826	5.0444	5.1293	5.0224	5.0661	5.0224	5.0224	5.2095	5.7549	4.9773	5.1085	5	5.0224	5	6.7347	5.0661	5.1085	5.1293	5.7415	5.0224	5.375	4.9542	5.3399	5.1898	4.8826	5	5.0875	5.2668	5.0875	5.1497	5.2288	5.0661	5	5.8948	4.9307	6.983	5.7549	4.7549	4.9773	4.8074	5.1699	5.0875	5.6294	5.1497	5.4094	5.0224	4.8074	5.6294	5.3399	5.2479	5.4757	5.375
4	8	59|60	XPOT	O43592	JHU03643.B4C8R60	4.5236	4.858	5.4594	5.0875	5.0875	5.2288	4.9542	4.9542	4.9773	5.0224	4.9542	5.1497	5.375	5.1699	5.0444	5.3576	5.4594	5.0661	5.3399	6.0768	5.1497	5.2479	5.1699	5.0875	5.0444	4.9542	4.9542	5.3219	5.3399	4.9773	5.2288	5.1293	5.1699	5.0224	7.0768	5.0875	5.0875	5.0875	6.3923	5.1293	5.4263	5	5.5078	5.3576	5.0444	5.1293	5.1293	5.1898	5.1699	5.1085	5.0661	5.0224	5.1085	6.9366	5.1085	7.8361	6.1396	4.7279	4.9069	4.9773	5.3576	5.0224	6.0661	5.1898	5.7814	5.2668	4.858	6	5.4757	5.5392	5.8074	5.4263
4	9	59|60	TEX101	Q9BY14	JHU03632.B4C9R60	4.5236	4.8074	5.9307	5	5.4594	5.6724	5.0224	4.858	5.2288	5.1699	4.9307	5.7415	6.3038	5.2479	4.9069	5.6582	5.6294	5.1898	5.9069	6.4838	5.2288	5.0444	5.3923	5.1293	5.2668	5.1699	5.0875	5.9425	6.4429	5.0875	6.0112	5.1085	5.3576	5.0875	7.8202	5.1085	4.9542	5.1293	6.2946	5.4757	5.7004	5.1293	5.7415	6.0334	5.5999	5.1293	5.1898	5.0875	5.8074	5.2854	5.1497	5.3576	5.1699	6.6865	5.0875	8.1749	6.6221	4.9542	5.1497	5.0661	5.8704	5.1085	5.8455	5.9542	5.7415	5.1293	4.7814	7.5157	7.0553	6.0444	7.7211	7.9858
4	10	59|60	C3orf22	Q8N5N4	JHU03766.B4C10R60	4.5236	4.7279	5.0661	5.0661	5.1293	5.0224	5.0224	4.9542	5	4.9542	5	4.9307	5.1085	5.1085	4.8826	5	5.2288	4.9773	5.2095	5.375	4.8826	5.0444	4.9542	4.9542	4.9773	5.0224	5.0224	5.1497	5.2668	4.9542	5.1085	5.0875	5	5	5.7682	5.0661	4.9069	4.9773	5.2288	5.1293	5.1699	5.1085	5.2668	5.2288	5.0224	5.1699	5.0444	5.1085	5.0875	5.0444	4.9542	5.0444	5.0875	5.5236	5.0224	5.8704	5.3038	4.9069	4.7279	4.9307	5.1085	5.0444	5.3399	5.0661	5.2095	4.9542	4.8074	5.3219	5.0224	5.1293	5.1085	5.2288
4	11	59|60	IL32	P24001-2	JHU03696.B4C11R60	4.5236	4.8826	5.2288	5.0444	5	5.1898	5.0444	4.9542	5.0661	5.1699	5.1699	5.2479	5.3219	5.2095	5.1699	5.4429	5.8329	5.1699	5.3038	5.7549	5.1497	5.1085	5.6724	5.1898	5.0224	5.1497	5	5.3038	5.3219	5.0444	5.4757	8.3197	5.2854	5.2095	6.9009	5.0224	5	5.1293	6.4757	5.2095	5.4594	5.0875	5.4757	5.4919	5.6147	5.1085	5.3038	5.1898	5.2288	5.375	5.1497	5.3399	5.2288	6.4757	5.2288	7.6475	6.0224	4.9307	4.8826	4.9542	5.2288	5.1699	5.9307	5.4757	5.9189	5.4757	5	5.7415	5.3219	5.4919	5.858	5.8329
4	12	59|60	DFFA	O00273	JHU03491.B4C12R60	4.5546	4.7279	5.1898	5.1699	5.1699	5.3399	5.1898	4.9307	5.1898	5.2479	4.9773	5.3038	5.3923	5.1497	5.0661	5.1497	5.3923	5.0875	5.2479	5.585	5.1085	5.4094	5.6439	5.1293	5.4757	5.2854	5.1699	5.5546	5.0661	5	5.1898	5.1898	5.2288	5.0224	6.3129	5.2854	5.3219	5.2095	6.0875	5.2854	5.4263	5.2668	5.4919	5.4263	4.9542	5.1085	5.2479	5.2854	5.2288	5.1699	5.2854	5.0875	5.1699	6.3837	5.1085	7.1599	5.6147	5.2668	4.9542	5.1699	5.3219	5.0444	5.7142	5.2854	5.9069	5.2288	4.858	6.0112	5.4757	5.375	5.7549	5.4919
4	13	59|60	CDK2AP2	O75956	JHU03771.B4C13R60	4.585	4.7814	5.1699	5.4263	5.0661	5.0661	9.9542	5.1497	5.3576	5.2095	5.1293	5.2095	5.3576	5.1497	5.0444	5.0444	5.2854	4.9773	5.2288	5.5078	5.0444	5.2479	5.8948	4.9542	5.2288	5	5.0661	6.2574	5.2288	5.0875	5.2854	5.0875	5.1699	5.1293	6.4919	5.0224	5.0875	5.0444	5.6294	5.1085	5.2479	5.1898	5.5078	5.2854	4.9069	7.1293	5.2095	5.2095	5.1898	5.1085	5.0661	5.1497	5.0661	6.2095	5.2095	6.983	9.1997	4.8826	4.9069	4.9542	5.1699	4.9773	5.5236	5.3399	5.4757	5.2288	4.8074	5.6582	5.0875	5.1293	5.4919	5.585
4	14	59|60	ATF2	P15336-3	JHU03553.B4C14R60	4.5546	4.7004	5.3219	5.0444	5.3576	5.6865	5.1293	4.8329	5.0444	5.1497	4.9542	5.0444	5.8074	6.8009	5.3219	5.1898	5.3219	5.2288	5.4919	5.6865	5.1699	7.5118	5.5546	5	5.2288	5	5.0444	5.5078	5.2479	5.0444	5.3038	5.2095	5.1898	4.9773	6.6147	5.0224	5.0661	5.1085	5.9542	5.5078	5.4263	5.1497	5.5699	5.7004	5.1293	5.1293	5.1293	5.2288	5.2288	5.3038	5.6147	5.1898	5.1497	6.4179	5.4594	7.4635	6.3309	4.8826	4.858	5.0444	5.4429	5.0875	5.7944	5.2479	5.8074	5.5236	4.8826	6.3129	5.5078	5.5078	5.7279	5.7944
4	15	59|60	CLEC4E	Q9ULY5	JHU03484.B4C15R60	4.5546	4.7004	5.4919	5.1497	5.2479	5.2479	5.0875	5.0224	5.1898	5.1898	4.9307	5.2854	5.4757	4.9542	5.0224	5.2288	5.3219	5.1085	5.3576	5.5392	5.2479	5.1699	5.2668	5.1497	5.0875	5.1085	4.9542	5.5699	5.375	5.0224	5.3923	5.1293	5.2095	5.1085	6.6865	5.2095	5.0875	5.1085	5.6724	5.1293	5.2854	5	5.3576	5.4094	5.0661	5.0444	5.1898	5.1085	5.3576	5.1293	5.1497	5.1497	5.0444	6.0553	5.1085	7.3038	5.7279	5.0224	5.1085	4.8329	5.3576	4.9542	5.5699	5.3399	5.3576	5.3038	4.858	6.3576	5.6147	5.4263	5.9887	6.6221
4	16	59|60	GTSF1	Q8WW33	JHU03682.B4C16R60	4.585	4.9307	5.4757	5.2288	5.1497	5.1898	5.1085	5.1699	5.1497	5.1085	5.0661	5.2095	5.3219	5.3399	4.9773	5.0661	5.7682	5.3399	5.4263	5.5236	5.1497	5.1085	5.4429	4.9773	5.0875	5.1898	5.0224	5.3219	5.6147	5.0224	5.1699	5.1293	5.2288	5.1085	6.2479	5.2668	5.0661	5.1497	8.4818	5.2288	5.5999	5.1085	5.5392	5.1085	5.4094	5.0875	5.2668	5.1293	5.1898	5.3923	5.375	5.3038	5.1898	6.0444	5.0661	6.8887	5.6724	4.7279	5	4.8329	5.2479	5.0661	6.8202	5.6865	6.1898	5.3576	4.858	5.6147	5.2095	5.2854	5.4594	5.5392
4	17	59|60	RAB2B	Q8WUD1	JHU03618.B4C17R60	4.585	4.8826	5.2668	4.9542	5.1497	5.0875	5.1898	5	5.0661	5.1898	5	5	5.3576	5.0875	5.0444	5.1898	5.6294	5	5.3923	5.7279	5.0661	5.1699	5.7814	5.0224	5	5.1497	5.0224	5.3038	5.3038	5.0661	5.4263	5.1497	5.1699	5.0661	6.7279	5.2479	5.2095	5.1699	5.9189	5.3219	5.4094	5.0224	5.5699	5.1898	4.9773	5.1085	5.0875	5.2288	5.0875	5.1293	5.1497	5.1699	5.0875	6.4998	5.0661	7.5736	5.7415	4.9773	4.7814	5.0444	5.1293	5.0224	5.6294	5.1898	5.7279	5.2288	4.7549	6.1898	5.3576	5.3923	5.6294	5.5699
4	18	59|60	MMP28	Q9H239-2	JHU03799.B4C18R60	4.5546	4.858	5.4757	5.1497	5.3038	5.3399	5.1293	5.3219	5.4263	5.3038	5.0875	5.2288	5.585	5.1898	5.1293	5.3219	5.7279	4.9773	5.4263	6.4594	5.1699	5.4429	5.5546	5.1898	5.1699	5.1898	5.1898	5.5236	5.4263	5.2095	5.3923	5.1898	5.4429	5.1898	7.2479	5.1497	5.0875	5.0661	6.6366	5.2479	5.4757	5.1497	5.6582	5.6865	5.1898	5.1085	5.2668	5.3399	5.3219	5.1293	5.2095	5.2854	5.2668	7.1447	5.2668	8.1849	6.6935	4.858	4.9307	5.1293	5.4263	5.3923	6.4346	5.4429	6.3837	5.4594	5.0875	6.6511	5.7549	5.6439	6.5999	5.7944
4	19	59|60	MYL12B	O14950	JHU03705.B4C19R60	4.5236	4.858	5.1085	5.1497	5.0875	4.9773	4.9773	4.8826	4.8826	5.0875	4.9542	5	5.1699	5.0224	5.0661	4.9773	5.3576	5.1085	5.1085	5.2854	5.0661	5.0224	5.0444	5.1085	5	5.0444	5.0224	5.3219	5.585	5.0444	5.2095	5.0661	5.1293	5.0875	6.0444	5.1293	5.0444	5.0661	5.585	5	5.375	5.0875	5.2668	4.9773	5.2668	5.0661	5.1085	5.1497	5.1293	5.1293	5.2095	5	5.0224	5.5699	5.0875	6.4263	5.3923	4.6724	4.7279	4.9773	5.0875	5	5.3219	5.3219	5.3576	4.9307	4.858	5.4094	5.0444	5.1085	5.3219	5.2854
4	20	59|60	CREM	Q03060-25	JHU03486.B4C20R60	4.5546	4.8329	5.3219	5.2288	5.1497	5.7682	5.1497	4.8329	4.9307	5.1898	5.0444	5.3219	5.5546	5.1497	5.1293	5.1497	5.4094	5.1085	5.6294	5.8329	5.1085	5.3399	5.1699	5.0224	5.4263	5.2095	4.9773	5.6582	5.2668	5.0444	5.2095	5.1085	5.1497	5.1293	6.0768	5.0661	5.0224	5.1085	5.5546	5.1699	5.3923	5.0875	5.6582	5.8202	5.0224	5.0661	5.1699	5.0444	5.1497	5.1497	5.1497	5.1699	5.0224	6.2384	5.1898	6.7211	5.9887	4.7814	5	4.9542	5.1497	5.0444	5.8329	5.2095	5.8074	5	4.8074	7.8234	7.697	6.1497	6.3923	5.6294
4	21	59|60	MIA	Q16674	JHU03798.B4C21R60	4.5236	4.8826	5.1293	5.1699	5.3923	5.0661	5.0661	4.9307	5.1085	5.1085	5.0224	5.0224	5.2095	5.1898	4.9069	5.2095	5.3038	5.2288	5.3576	5.4594	4.8826	5.0875	5.2095	5.0224	5.0444	5.0224	4.9773	5.2668	6.3129	5	5.2479	5	5.0875	5.1293	6.1189	5.1293	5.1293	5.0875	5.6865	5.0875	5.3576	5.0444	5.3038	5.1293	4.9069	5.0875	5.1497	5.0661	5.1898	5.1497	5	5.2095	5.0661	6	5.1085	6.6221	5.4757	4.7549	4.858	4.9069	5.2479	5.0875	5.3923	5.1497	5.6294	4.9773	4.8826	5.4594	5.1699	5.0444	5.5078	5.2854
4	22	59|60	IGKC	NA	JHU03585.B4C22R60	4.585	4.8826	5.5078	5.2288	5.9189	5.2288	5.1699	5.0224	5.2095	5.3038	5.0875	5.2668	5.6865	5.4429	5.2288	5.585	5.7814	5.5392	5.7004	6.7482	5	5.2668	5.6147	5.0444	5.1293	5.2288	5	5.7814	7.4594	5.1085	5.3923	5.0661	5.2288	5.2095	7.3837	5.2854	5.2288	5.1699	6.7004	5.2095	5.6439	5.2668	5.858	5.3219	5.1293	5.1085	5.2668	5.4594	5.3038	5.2854	5.0875	5.1497	5.0661	7.0768	5.3219	8.403	6.7944	4.9542	4.9542	5.1699	5.5392	5.1497	6.2668	5.4757	6.3399	5.2668	4.858	6.3309	5.9658	5.5699	6.1799	5.9542
4	24	59|60	TNFRSF14	Q92956-2	JHU03734.B4C24R60	4.5236	4.7814	5.3038	5	5.7004	5.1293	5.1085	4.9069	5.0661	5.2668	4.9307	5.1699	5.3576	5.2288	5.0444	5.3399	5.3576	5.4094	5.3576	5.7814	5.2479	5.0875	5.3038	5.0661	5.0444	5.0661	5.0444	5.7682	7.3663	5.1293	5.2288	5.1497	5.0875	5.1293	7.5038	5.1699	4.9773	5.0875	5.5999	5.0661	5.4919	5.2854	5.4757	5.1085	5.0875	5.0444	5.0444	5.2288	5.2854	5.2479	5.2095	5.0875	5.0661	6.3663	5.1293	7.5353	5.6724	4.9069	4.8329	4.7549	5.4094	5.0661	5.5699	5.3576	5.4757	5.1497	4.9773	5.7682	5.5078	6.0334	5.9773	5.8202
4	25	59|60	STMN2	Q93045	JHU03729.B4C25R60	4.5546	4.7549	5.3923	5.0875	5.5078	5.3399	5.1293	5.1293	5.1293	5.0875	4.9542	5.2288	5.3923	5.8329	5.5236	5.5546	5.7415	5.375	5.4263	5.5999	5.2288	5.7549	5.4594	5.1293	5.1699	5.1898	5.0661	5.7944	5.6724	7.4838	5.3219	5.2095	5.2668	5.1293	6.8704	8.1344	5.1699	5.0224	5.8329	5.2288	5.5078	5.1085	6.0875	5.3219	5.0224	5.5236	5.1497	5.3399	5.1497	5.1497	5.0661	5.0224	5.0224	6.5699	5.1497	7.676	5.8826	4.9069	4.9069	4.9542	5.3038	5.2479	6.0334	5.4757	5.5546	5.6439	4.9069	6.3487	5.5078	5.375	6	5.8329
4	26	59|60	RPS2	P15880	JHU03533.B4C26R60	4.5236	4.858	5.0444	5.1699	5.1497	5.1497	5	4.9069	4.8826	4.9773	4.9542	5.0661	5.3038	5.2095	4.9542	5.1085	5.3038	5.1085	5.1293	5.3576	5.1699	5.0875	5.1699	4.9542	5	5.2095	5	5.375	5.2479	5.0444	5.1898	5.0661	5.0444	5.1699	5.9773	5.0661	5.1085	5.1898	5.3923	5.0875	5.4094	4.9542	5.4094	5.1085	5.1293	5.0875	5.0875	5.1293	5.0661	5.1293	5.1293	5.1293	5.0444	5.7682	5.2095	6.4179	5.6294	4.9069	4.9069	4.8329	5.1293	5.0224	5.3923	5.3038	5.2095	4.9773	4.9069	5.4263	5.1699	5.0875	5.3576	5.3923
4	27	59|60	MTUS1	Q9ULD2-4	JHU03604.B4C27R60	4.5236	5.0875	5.4094	5.3038	5.585	5.3923	6.2854	5.4094	5.1293	5.3038	5.375	5.3399	5.3219	5.3399	5.4429	5.3923	5.4594	5.3576	5.4594	5.5699	5.2479	5.4429	5.6865	5.2479	5.4757	5.1699	5.2095	6.5925	5.2479	5.4094	5.3576	5.4429	5.0875	5.3038	6.0112	6.0112	5.8202	5.5236	6.0553	5.7549	5.4429	5.5078	5.5999	5.3576	5.1293	6.0444	5.3399	6.5622	5.3399	5.8704	5.3399	5.2479	5.1497	6.4094	5.375	6.6724	5.5236	5.1293	5.2668	5.2095	5.4757	5.2854	5.7549	5.4594	5.5699	5.3923	5.2095	5.4919	5.2095	5.2479	5.6294	5.4263
4	28	59|60	CCL21	O00585	JHU03770.B4C28R60	4.5236	4.8329	5.3219	5.0444	5.3219	5.1497	5	5.0444	4.9307	5.0224	4.9773	5	5.2095	5.2095	5.0444	5.4594	5.5392	5.2854	5.3219	5.5236	5.1085	5.1699	5.3038	4.9773	4.9542	5.0875	5.0444	5.4263	6.4429	5.0661	5.2854	5.1293	5.0875	5.1497	6.1085	5.1293	5.1699	5.0224	5.4594	5.0224	5.3923	5.1898	5.375	5.0444	4.9773	5.1497	5.1293	5.1293	5.1497	5.1699	5.1497	5.1293	5.1085	5.9887	5.1085	6.2854	5.5546	4.8329	4.8074	4.858	5.2854	5.1293	5.3219	5.2668	5.3038	4.9069	4.9307	5.7004	5.1293	5.2479	5.2854	5.5392
4	29	59|60	LRAT	O95237	JHU03595.B4C29R60	4.5546	4.858	5.3576	5.1699	5.3219	5.2288	5.0661	5.0444	5.1085	5.1699	5.1497	5.1293	5.5392	5.1699	4.9773	5.5078	5.5392	5	5.3219	5.7142	5.1497	5.2854	5.585	5.0661	5.1293	5.2095	5.2288	5.375	5.5699	5.0661	5.1293	5.2095	5.1293	5.1293	6.5622	5.1898	5.1898	5.0661	5.9542	5.2095	5.5078	5.1497	5.4919	5.3219	5.0661	5.2095	5.1898	5.3399	5.2095	5.1085	5.1497	5.1898	5.0224	6.4838	5.3219	7.4051	5.7279	4.8329	4.9773	5.0224	5.4263	5.375	5.7944	5.4094	5.5546	5.2854	4.9069	5.9189	5.4757	5.4429	5.6865	5.6147
4	30	59|60	SNX5	Q9Y5X3-2	JHU03823.B4C30R60	4.5546	4.7549	5.1085	5.2095	5.0444	5.1085	4.9542	4.9542	4.9069	5.0661	5.0661	5.0224	5.0875	5.0224	5.1085	5.1497	5.3399	5.0661	5.1497	5.2854	5.2095	5.1085	5.1699	5	4.9773	5.0224	5.0444	5.1898	5.3576	5.2095	5.1898	5	5	5	5.6439	5.1293	5.2288	5.0444	5.3576	5.0875	5.4094	5	5.2668	5.1085	5.0224	5.0444	5.0875	5.0875	5.2288	5.0224	5.2854	5.1293	5.0875	5.5699	5.0661	6.0444	5.2095	4.7549	4.858	4.9542	5.0661	5	5.2854	5.2095	5.2288	4.9542	4.8329	5.2854	5.0444	4.8329	5.0875	5.2668
4	31	59|60	TMEM100	Q9NV29	JHU03830.B4C31R60	4.585	4.7549	5.5999	5.1898	5.1898	5.3219	5.1699	4.9773	5.1293	5.3923	5.1085	5.2668	5.3923	5.3219	5.0661	5.6724	5.6724	5.1699	5.4594	6.1293	5.2668	5.2668	5.3399	5.2095	5.2095	5.1497	5.1085	5.6147	5.3038	5.2668	5.3923	5.1898	5.2854	5.0661	7.6653	5.1293	5.2095	5.1293	6.7004	5.2668	5.5078	5.1699	5.8074	5.4429	5.1497	5.1085	5.3219	5.4094	5.4429	5.2095	5.2479	5.1293	5.1085	7.388	5.3038	8.6165	6.9542	5.0661	5	4.9069	5.375	5.1898	6.2946	5.375	5.8948	5.2479	4.858	6.2192	5.5699	5.5999	5.9069	6.1085
4	2	61|62	CRABP1	P29762	JHU03868.B4C2R62	4.585	4.858	5.1497	5.2479	5.2668	5.2668	5	5.7004	5.4263	5.4094	4.9307	5.0875	5.5236	5.1898	5.1898	5.1898	5.5392	6.1497	5.3923	5.6865	5.0875	6.1799	6.1997	5.1699	5.1699	5.0875	5.0661	5.2288	5.3923	5.2095	5	5.2854	5.2479	5.0875	6.6582	5.1898	5.2095	5.2095	5.8329	5.2854	5.5699	5.0444	5.7549	5.3038	5.1085	5.3219	5.3923	5.5546	5.2479	5.2095	5.3038	5.2288	5.0875	6.5078	5.2854	7.1948	6.0444	5.0224	5	5.2668	5.858	5.375	5.9658	5.4594	5.5546	5.7814	5.0224	5.7944	5.3923	5.3219	6.0444	5.5999
4	4	61|62	TBK1	Q9UHD2	JHU04116.B4C4R62	4.5546	4.8074	5.2854	4.9773	5.0661	5.4094	5.0661	5	5.0444	5.1898	5.0661	5.2095	5.4429	5.2668	5.0444	5.3219	5.8202	5.0224	6.098	5.7279	5.1293	5.3038	5.2668	4.9542	5	5.0224	5.0224	5.375	5.2854	5.0444	5.3219	5.0661	5.1497	5.1293	7.0768	5.0875	5.2095	5.3923	6.4094	6.2095	5.2854	4.9542	5.4757	5.375	4.9542	5.2668	5.2479	5.3038	5.1699	5.4094	7.0715	5.4429	5.0661	6.5622	5.1293	7.9337	5.9425	5.0224	4.7549	5.1497	5.3399	5.0875	6.7682	5.4919	5.8074	5.1085	4.8329	6.4263	5.4429	5.4094	5.9425	5.7415
4	5	61|62	TMEM135	Q8N605	JHU03928.B4C5R62	4.5236	4.9307	5.3399	5.1898	5.0444	5.1293	5.2288	4.9307	5.2288	5.0224	5.0444	5.1497	5.4094	5.0224	5.0661	5.5392	5.4094	5.5078	5.4263	6.1085	4.9773	5.0875	5.3219	5.0875	5.0444	4.9773	5.0444	5.2479	5.3399	5.0875	5.3576	5.1699	5.2479	5.0444	7.4838	5.0224	5.1699	5.0661	6.3219	5.0224	5.0444	5.1293	5.5699	5.375	5.2479	5.0661	5.0661	5.2288	5.2095	5.2288	5.0224	5.1898	5	6.9944	5.0661	8.0471	6.1898	4.8329	4.7814	5.0661	5.1293	5.0444	6.0553	5.2854	5.7142	5.0661	4.9307	6.2479	5.4919	5.2095	6.0224	5.6147
4	6	61|62	FAM27B	Q8NCQ8	JHU04090.B4C6R62	4.5546	4.7004	5.7944	5.0661	4.9773	5.8329	5.2668	4.9307	5.3576	5.4594	5.0224	5	5.7142	5.2095	5.1898	5.585	6	4.9773	5.6294	6.9069	5.0661	5.3219	5.3038	5.2095	5.2479	5.1497	5	5.7549	5.3399	5.1293	5.4263	4.9542	5.3923	5.0875	7.4757	5.0661	5.3576	5.1497	7.2143	5.3399	5.375	5.1898	5.8329	6.0444	5.1293	5.0661	5.2095	5.4594	5.3219	5.2288	5.2668	5.2479	5.0875	7.7912	5.2479	8.7279	7.5546	4.9773	4.9307	5.1293	5.4757	5.0875	6.7549	5.375	6.9773	5.5699	4.9773	7.7245	5.9773	6.5622	7.2574	6.5392
4	7	61|62	ZBTB9	Q96C00	JHU04221.B4C7R62	4.5546	4.7549	5.5236	5.2479	5.4263	5.4919	5.2095	5.2479	5.2288	5.2288	5.1497	5.2479	5.7142	5.1293	5.2095	5.7814	5.6439	5.3576	5.6147	6.3309	5.1085	5.1293	5.5392	5.0444	5.3399	4.9773	5.1293	5.4094	6.4094	5.0444	5.5699	5.0444	5.4594	5.3399	7.1699	5.0224	5.3399	5.1898	6.4009	5.3038	5.3399	5.0875	5.7814	5.4757	5.0875	5.0444	5.2095	5.4429	5.4757	5.1293	5.2288	5.0444	5.0444	7.0056	5	8.058	6.4838	5.0224	4.9773	5.0661	5.3219	5.1699	6.1497	5.585	6.2288	5.1085	4.858	6.4919	5.7279	5.7004	6.6294	6.1497
4	8	61|62	LINC00311	Q8N616	JHU04024.B4C8R62	4.5546	4.8074	5.5236	5.1085	6.8826	5.4919	5.1898	5.3576	5.3038	5.3399	5.1293	5.4094	5.8202	5.6439	5.2288	6.2095	6.4179	6.2574	5.9425	7.2479	5.3923	5.4919	6	5.4429	5.2095	5.2854	5.0661	6.1898	8.5078	5.1293	5.5078	5.5078	5.5236	5.2479	7.69	5.1898	6.1898	5.1898	6.8138	5.4429	5.6147	5.0661	6.0661	5.7004	5.2288	5.0224	5.4263	5.5699	5.3219	5.5546	5.4263	5.3576	5.0224	7.098	5.3219	8.2432	6.5774	5.5392	5.1085	5.375	5.5999	5.4594	6.1699	5.5236	6.6582	5.3923	5.0224	6.5999	5.858	5.7944	6.4757	6.3129
4	9	61|62	CXorf50	NA	JHU03976.B4C9R62	4.5236	4.8074	5.4919	5.2288	5.4094	5.4594	5.3399	5.2668	5.0875	5.2668	5.0224	5.0444	5.4094	5.3923	4.9542	5.585	5.6439	5.0661	5.585	6.2192	5.1085	5.2668	5.5392	5.1497	5.1085	5.1497	5	5.3923	5.6294	4.9773	5.4263	5.2288	5.2854	4.9773	6.9773	5.0444	5.0444	5.1898	6.3923	5.2288	5.4094	5.0224	5.5699	5.585	5.0661	5.0875	5.1085	5.5392	5.0875	5.1699	5.1699	5.1085	5.0444	6.9009	5.2288	8.1293	6.2384	4.8826	4.858	5.2668	5.3219	5.2095	5.9425	5.4263	5.7415	5.2095	4.8826	6.2384	5.4263	5.4919	6.1293	5.6865
4	10	61|62	CPQ	Q9Y646	JHU04195.B4C10R62	4.5546	4.7549	5.6294	5.1699	6	5.5546	5.2095	5.1085	5.2854	5.4594	4.9773	5.1699	5.6865	5.375	5.1898	5.6439	5.7142	5.6865	5.7004	6.7004	5.1699	5.3399	5.6582	5.1293	5.1085	5.0224	5.1497	5.8826	7.3531	5.1898	5.3399	5.1699	5.3923	5.1699	7.6402	5.1699	5.3219	5.2854	6.6221	5.3923	5.5699	5.1497	5.8202	5.5699	5.1293	5.0444	5.1497	5.5078	5.3219	5.375	5.1497	5.1898	5.1497	7.1033	5.1898	8.5603	6.6439	5.1293	4.9773	5.2668	5.3923	5.2288	6.3309	5.4429	6.4594	5.1699	4.9773	6.6935	5.7142	5.6294	6.8202	6.0444
4	11	61|62	YPEL4	Q8N6P9	JHU04123.B4C11R62	4.5236	4.6724	5.1497	5	5	5.0661	4.9542	4.9773	5.0875	5.0444	4.8826	4.9773	5.3576	5	5.1085	5.0661	5.4263	5.1293	5.3399	5.6439	5.0224	5.1293	5.3923	5.0444	4.9307	4.9542	4.9307	5.3219	5.1898	5.0875	5.3038	5.0661	5.0661	5.0875	6.3399	5.0661	5.0444	5.0875	5.8704	5.1293	5.3399	5.0224	5.4094	5.1293	5	5.0444	5.1085	5.1898	5.1085	5.1293	5.0661	5	5	6.3837	4.9773	7.4305	5.6294	4.858	4.9069	4.9069	5.1898	5.0444	5.4757	5.2479	5.5392	5.0875	4.9069	5.6294	5.2288	5.0875	5.4094	5.5236
4	12	61|62	PLA2G2A	P14555	JHU03911.B4C12R62	4.5546	4.8074	5.3399	5.1085	5.3219	5.3219	5.1497	5	5.1085	5.1898	4.9773	5.2668	5.4429	5.1699	5.1497	5.2479	5.4094	5.2288	5.4263	5.7142	5.1497	5.1497	5.3576	5.0875	5.2095	5.1293	5.0444	5.375	5.8704	4.9773	5.2479	5.0224	5.2479	5.0444	6.96	5.2288	5.1293	5.2095	6.1189	5.1293	5.4919	5.0875	5.5392	5.2288	5.2288	5.0661	5.0875	5.3576	5.1293	5.1497	5	5.1085	5.0444	6.6073	5.1085	7.4429	5.7944	4.7279	4.9069	4.9773	5.3219	5.2095	5.7944	5.2479	5.6724	5.1497	4.858	6.2192	5.6439	5.5078	6.2288	5.8329
4	13	61|62	IGHA1	NA	JHU04166.B4C13R62	4.5546	4.9307	5.5999	5.2095	5.8074	5.3923	5.3576	5.3038	5.2854	5.3038	5.0875	5.4757	5.8455	5.3399	5.2095	5.7682	5.8202	5.4757	5.8704	6.375	5.375	5.4263	5.6724	5.2854	5.1699	5.1898	5.2668	5.8329	6.5078	5.0661	5.6439	5.1293	5.4757	5.1898	7.3923	5.1898	5.4429	5.2854	6.4757	5.4263	5.4757	5.1898	5.9189	5.5546	5.375	5.1085	5.1497	5.375	5.3923	5.3399	5.1085	5.2668	5.3576	6.6073	5.2095	8.0307	6.4094	5.0875	4.9773	5.1085	5.5392	5.1898	5.9542	5.4594	6.1396	5.3219	5	6.4263	5.8329	6.0112	6.4512	6.2854
4	14	61|62	GAL	P22466	JHU03969.B4C14R62	4.5546	4.7279	5.1898	5.0875	5.0875	5.2288	5.2095	5.1898	4.9542	5.1293	4.9773	5	5.3038	5.1085	5.1085	5.2668	5.2854	5.1085	5.3576	5.6147	5.2288	5.1293	5.4429	5.0875	5.1497	5.0224	4.9542	5.3923	5.3576	4.9773	5.4094	5.1085	5.1699	5.0661	6.5157	5.1699	5.0444	5	6.2095	5.1497	5.2854	5.0224	5.375	5.0875	5.0224	5.0224	5.0661	5.1898	5.1293	5.3219	5.0875	5.1085	4.9542	6.1799	5.0444	7.4388	5.5999	4.8329	4.8826	4.9307	5.2854	5.2288	5.5999	5.2668	5.5236	5.1293	4.6724	5.8455	5.3219	5.375	5.6724	5.5699
4	15	61|62	CHIC2	Q9UKJ5	JHU03864.B4C15R62	4.585	4.7814	6.2946	5.1085	5.3923	6.2574	5.4263	5.2288	5.585	5.8704	4.9542	5.1085	5.8329	5.2479	5.4429	6.0661	6.8826	5.3219	6.6221	7.6147	5.0875	5.4757	5.5392	5.7004	5.4094	5.1497	5.2288	5.5392	5.7549	5.1293	5.8826	5.2288	5.9425	5.1898	8.8887	5.2288	5.3219	5.5078	7.8642	5.3399	5.3923	5.2288	6.8642	5.7944	5.3399	5.1898	5.2854	5.6865	5.5392	5.3038	5.0661	5.1699	5.2668	8.2408	5.2854	9.7624	7.7515	5.3219	5.1293	5.3576	5.3576	5.3038	7.1447	5.6724	7.5078	5.858	4.9307	7.3219	6.2761	6.1699	7.4553	7.3264
4	16	61|62	LIMS2	Q7Z4I7-4	JHU04087.B4C16R62	4.585	4.9307	5.4094	5.1699	5.2668	5.7682	5.2854	5.3576	5.3219	5.3923	5.0224	5.2854	5.6147	5.3923	5.1898	5.5078	5.8074	5.2288	5.6582	6.1997	5.3219	5.375	5.9887	5.2095	5.2288	5.1898	5.1293	5.6147	5.4094	5.0875	5.4263	5.3576	5.2479	5.1898	7.3923	5.2854	5.2479	5.4757	6.9425	5.3219	5.4757	5.2288	5.9069	5.7279	5.2479	5.1898	5.3576	5.4429	5.5078	5.2479	5.3923	5.2479	5.1699	7.4919	5.4094	8.8918	6.5546	5.1085	5.0224	5.3576	5.4594	5.1497	6.3309	5.4757	6.1599	5.8329	5.2288	6.5999	5.6147	5.8329	6.585	6.4757
4	17	61|62	SMDT1	Q9H4I9	JHU03955.B4C17R62	4.5236	4.7004	5.3576	5.1293	5.2288	5.3219	5.1699	5.0444	5.0875	5.1085	4.9542	5.1293	5.3399	5.0875	5.0875	5.375	5.4919	5.0661	5.4757	5.585	4.9773	5.1293	5.3399	5.0444	5.0444	4.9773	5.0875	5.3923	5.4263	5.0224	5.2668	4.9773	5.0444	5.0224	6.4998	5.1085	5.1898	5.0444	6.3129	5.1699	5.4594	5.0224	5.4594	5.3038	5.1085	5.0875	5.0661	5.2668	5.2095	5.0875	5.1085	5.0875	5	6.4346	5.1699	7.7781	5.7549	4.9542	4.8074	4.9542	5.1699	5.0875	5.5999	5.2095	5.7415	5.2095	4.8074	5.6294	5.3576	5.3576	5.8455	5.6294
4	18	61|62	MTFMT	Q96DP5	JHU04278.B4C18R62	4.5546	4.7004	5.3576	5.6439	5.858	6.3038	6.5236	4.9773	6.1396	5.8202	5.2479	5.4263	6.5699	5.7814	5.1293	5.6724	7.2715	5.0444	5.3219	5.3219	5.7549	5.2288	5.7415	6.2192	5.1898	5.1085	5.2095	6.4094	5.3923	6.7748	5.2668	6.6439	5.5078	5.2854	6.5546	5.375	5.2854	5.0661	5.858	5.7814	5.5078	5.3399	6.8517	5.7415	5.2854	6.1599	5.9069	5.5546	5.4757	5.3399	5.8826	6.2479	6.5622	5.8948	5.6439	6.6073	6.7682	5.0444	5	6.7482	5.6865	5.5392	5.2854	5.6439	5.4757	5.2668	4.8826	9.098	5.4757	7.7748	5.1898	5.6147
4	20	61|62	ECRG4	Q9H1Z8	JHU03854.B4C20R62	4.5546	4.9069	5.4094	5.0661	5.4919	5.3399	5.1293	5.1497	5.1085	5.2095	5.0224	5.1699	5.2668	5.3219	5.3038	5.4263	5.5078	5.2854	5.4429	6.1085	5.1085	5.2288	5.3923	5	5.0224	5.1497	5	5.5999	6.6221	5.1699	5.3219	5.0661	5.2479	5.0661	6.9069	5.0661	5.0444	5.1699	6.1599	5.0661	5.4094	5.0661	5.5999	5.4094	4.9773	5.0661	5.1497	5.2479	5.1293	5.2095	5.0444	5.1898	5.1293	6.4676	5.0661	8.014	5.8948	4.9307	4.8826	4.9773	5.3219	5.1293	5.9658	5.3923	6.0661	5.1497	4.9069	5.7415	5.5078	5.4263	5.9307	5.5546
4	21	61|62	PLD4	Q96BZ4	JHU04198.B4C21R62	4.5546	4.8329	7.2384	5.2854	6.5078	7.1085	5.4757	6.1898	5.5699	5.9307	5.3399	6.5314	7.0875	5.4919	5.4429	6.8074	6.4838	5.9307	6.7549	7.7347	5.6147	5.7415	6.2288	5.5546	5.9542	5.5392	5.2095	6.9715	7.5774	5.2854	6.3837	5.2668	5.7814	5.4094	9.1344	5.3576	5.7004	5.7944	7.9337	5.9773	5.8202	5.6147	6.8455	7.2046	6.0553	5.3399	5.5699	5.7279	6.4512	5.7142	5.5546	5.6582	5.6724	7.4798	5.3038	9.3038	7.5699	5.5078	5.7142	5.4757	6.8074	5.585	6.6865	6.2095	7.1396	5.6439	5.2288	9.0042	8.3309	7.676	9.1898	8.8642
4	22	61|62	METTL26	Q96S19-3	JHU03987.B4C22R62	4.5546	4.7549	5.4263	5.1293	5.2854	5.1898	5.0224	4.9542	5.0224	5.2095	4.9542	4.9307	5.3038	5.0875	5.1085	5.2288	5.3576	5.1497	5.3219	5.6582	4.9542	5.0444	5.0875	4.9542	5.0875	5.0444	5.0224	5.2479	5.5236	4.9773	5.2095	4.9307	5.1085	5.0875	6.5314	5.1497	5.0224	5.1699	6	5.1293	5.3038	5	5.4263	5.3399	5.0444	5.0224	5.1898	5.2095	5.1497	5.1085	5.1699	5.0661	5.0444	6.1898	5.0444	7.2992	5.6147	4.7004	4.9307	5	5.2479	5.0444	5.5236	5.1497	5.7142	5.0875	4.9773	5.375	5.2095	5.2668	5.585	5.6147
4	23	61|62	NAA38	Q9BRA0-2	JHU03896.B4C23R62	4.5546	4.9069	5.7814	5.0444	5.4094	5.4594	5.0875	5.0444	5.2095	5.1293	5.0661	5.1898	5.5236	5.1898	5.2668	5.7004	5.7944	5.3399	5.7549	6.5925	5.1699	5.3219	5.5392	5.3038	5.0875	5.1898	5.2668	5.5999	6.1497	4.9773	5.3038	5.0444	5.4094	5.1293	7.9129	5.1293	5.3038	5.1699	6.7748	5.1898	5.375	5.0224	5.7142	5.4919	5.1293	5.0661	5.2668	5.5392	5.4429	5.2668	5	5.2288	5.2288	7.4263	5.1497	8.6952	6.8765	4.9542	4.9069	5.0224	5.4263	5.0661	6.3399	5.3219	6.5236	5.4429	5	6.3576	5.858	5.5699	6.7748	6.0553
4	25	61|62	DUSP22	Q9NRW4	JHU04063.B4C25R62	4.5546	4.8329	5.6147	5.1497	5.1497	5.5078	5.2095	5.3576	5.1898	5.3038	4.9307	5.3219	5.3576	5.0661	5.1898	5.4594	5.6294	5.1293	5.6865	6.2095	4.9773	5.3399	5.9658	5.0444	5.0875	5.1699	5.0224	5.4757	5.4429	5.1497	5.7549	5.1293	5.2854	5.1699	7.0661	5.1497	5.2479	5.1898	6.7549	5.3219	5.3038	5.0444	5.7814	5.4594	5.0875	5.1293	5.3399	5.4594	5.3399	5.2854	5.1898	5.2288	5.0444	7.2854	5	8.3332	6.375	4.9773	4.8074	5.1293	5.4919	5.375	6.4346	5.4263	6.3923	5.375	5.0444	6.4429	5.6724	5.8202	6.4676	6.0661
4	26	61|62	FGFR1OP2	Q9NVK5-3	JHU03879.B4C26R62	4.5546	4.8074	5.5078	5.1085	5.2479	5.6439	5.1699	5.4263	5.1699	5.3219	5.2668	5.0875	5.5236	5.1898	5.0875	5.5546	5.7549	5.1898	5.6724	6.7211	5.1898	5.375	5.5392	5.0444	5.2668	5.2095	5.0875	5.5999	5.8455	5	5.3399	5.2668	5.375	5.1699	7.1948	5.2479	5.2095	5.3219	6.6294	5.2854	5.3576	5.2095	5.7004	5.5999	5.1293	5.1898	5.3038	5.4757	5.4263	5.3038	5.2095	5.1085	5.1898	7.2992	5.4594	8.3531	7.0444	5.2095	4.8826	5.4919	5.5078	5.2479	6.1699	5.3923	6.0875	5.5546	5.0444	6.6366	5.9189	5.8455	6.4009	6.3219
4	28	61|62	MFSD8	Q8NHS3	JHU04175.B4C28R62	4.5546	4.8826	5.5546	5.1085	5.0661	5.6439	5.0875	5.0875	5.1898	5.3038	5	5.2288	5.5392	5.2479	5	5.5999	6.098	5.1497	5.7279	6.4179	5.1085	5.2288	5.4919	5.2095	5.1898	5.3399	5.1898	5.375	5.2854	5.1497	5.4594	5.0661	5.4263	5.1497	8.0362	5.1293	5.3038	5.2854	6.4998	5.2668	5.375	5.1497	5.6294	5.4757	5.1293	5.1293	5.1699	5.3923	5.4594	5.3576	5.2479	5.1293	5.0661	7.2479	5.0875	8.2761	7	5.0661	4.9307	5.3038	5.4429	5.2288	6.0553	5.4094	6.1699	5.4594	5	6.4998	5.7004	5.5999	6.1997	6.8826
4	29	61|62	TBRG1	Q96LV8	JHU04020.B4C29R62	4.5546	4.7814	5.1699	5.1497	5.0661	5.0224	5.0224	5.0224	5.0444	5.1085	5	5.0444	5.3576	4.9307	4.9542	5.3576	5.3576	5.0875	5.4094	5.5078	5.1293	5.0875	5	5.0875	4.9773	4.9307	5	5.3399	5.1699	5.1085	5.2479	5.1085	5.0875	5.1293	6.1699	5.0661	5.3399	5.1085	5.7004	5.0875	5.3576	4.9773	5.3576	5.2288	5.1699	5.0661	5.0444	5.2288	5.2288	5.1293	5.1293	5.0661	5.1497	6	5.1293	6.7748	5.585	4.8074	4.8329	5.0444	5.2479	5.0661	5.4594	5.2479	5.3399	5.2479	4.7814	5.375	5.0875	5.375	5.5392	5.4757
4	30	61|62	IFIT1	P09914	JHU04164.B4C30R62	4.5546	4.858	5.4094	5.1699	5.3038	5.4094	5.1497	5.4594	5.1699	5.1699	5.0875	5.3219	5.2479	5.2095	5.4757	5.375	5.7549	5.4263	6.0553	6.5078	5.0875	5.4429	5.5078	5.1699	5.2095	5.1699	5.0661	5.5236	6.2095	5.1497	5.5236	5.2288	5.1699	5.1699	7.2192	5.1898	5.0875	5.2479	6.4998	5.2668	5.5699	5.1699	5.7682	5.3399	5.2854	5.2095	5.0444	5.4263	5.2095	5.5236	5.1497	5.0661	5.1898	7.0168	5.1293	7.9454	6.2288	5.0661	4.9542	5.2288	5.5078	5.2288	5.9189	5.3219	5.9189	5.375	4.9773	6.098	5.5392	5.5546	6.1599	5.9887
4	31	61|62	NMT2	O60551	JHU04185.B4C31R62	4.5546	5	5.8074	5.1898	5.585	5.6865	5.3399	5.7682	5.375	5.4919	5.1699	5.2668	5.858	5.5078	5.6294	5.7944	6.2479	5.5078	5.9189	6.6582	5.2288	5.4429	5.9658	5.3923	5.3038	5.5078	5.2288	5.7944	6.4346	5.0444	5.7682	5.3399	5.4263	5.5392	7.6653	5.2095	5.3219	5.4429	7.2761	5.4429	5.585	5.3219	6.2574	6.2761	5.7142	5.2854	5.585	5.5999	5.7142	5.585	5.3219	5.3219	5.1699	7.1293	5.3399	8.6707	7.098	5.2288	4.9773	5.375	5.6294	5.4757	6.4263	5.7415	6.3399	5.4594	5.2479	6.9248	6.1293	6.1799	7.0498	7.1948
4	32	61|62	FBXL16	Q8N461	JHU03968.B4C32R62	4.5546	4.7279	5.2479	5.2288	5.858	5.2288	5.0875	4.9542	5.0444	5.0444	5	5	5.4594	5.2854	5.0875	5.2668	5.585	5.585	5.4429	6.1898	5.1898	5.2095	5.3219	4.9773	5.0875	4.9307	5.0661	5.4757	6.9366	5.0661	5.2095	5.2288	5.2854	5.1293	6.9542	5.1085	5.2095	5.1293	6.5999	5.3219	5.4757	5.0444	5.5392	5.3399	5.1497	5.1293	5.2095	5.2854	5.2479	5.2288	5.1085	5.1085	5.1293	6.6582	5.0875	7.5584	5.9189	4.7549	4.7549	4.858	5.2479	5.2479	5.9189	5.2479	5.8826	5.2854	4.8826	5.6865	5.3576	5.1699	5.8329	5.7142
4	1	63|64	CHKA	P35790	JHU04054.B4C1R64	4.5236	4.8826	5.375	5.1293	5.4757	5.375	5.2668	7.2143	5.1497	5.4094	5.3576	5.5236	5.5236	5.3399	5.4757	5.2668	6.1293	5.4594	5.585	6.3399	5.1699	5.4094	7.4878	5.3576	5.3038	5.1085	5.0875	5.5078	6.1898	5.0224	7.1997	5.2288	5.2854	5.7142	7.3576	5.3219	5.7944	5.3038	6.4838	5.2854	5.4094	5.3576	5.585	5.7142	5	5.2095	5.3923	5.3399	5.2854	5.8202	5.7944	5.4263	5.1898	7.0661	5.1497	8.1472	6.4009	5.0875	4.8826	5.1699	5.375	5.4429	6.375	5.3923	6.1497	5.9542	5	6.1189	5.6147	6.098	6.5699	6.2192
4	3	63|64	IQCF1	Q8N6M8-2	JHU03888.B4C3R64	4.5546	4.7279	5.6865	5.1293	5.2288	5.7814	5.1898	5.2288	5.1898	5.3923	4.9307	5.2095	5.6865	5.0875	5.1898	5.5392	6.1699	5.5078	6.3576	6.7142	5.1085	5.2095	5.8826	5.2854	5.3219	5.1898	5.1293	5.2854	5.4594	5.1699	5.6582	5.2095	5.4757	5.1293	8.3151	5	5.2854	5.1497	7.5774	5.4094	5.3399	5.2479	6.2946	5.6865	5.1898	5.1497	5.2095	5.6147	5.3038	5.1293	5.3576	5.1085	5.5078	7.8297	5.2854	9.1319	7.1948	5.1497	4.9542	5.2479	5.4263	5.1293	6.7549	5.5546	6.96	5.4094	4.9773	7.0715	5.9542	5.8455	7.0928	6.4998
4	4	63|64	NBPF15	Q8N660	JHU04095.B4C4R64	4.5546	4.7279	5.2288	5.1085	5.4094	5.3219	5.1085	4.9307	5.1699	5.2854	4.9069	4.9773	5.3219	5.2668	5.0875	5.4594	5.5078	5.5699	5.5999	6.0553	5.1085	5.2095	5.2095	4.9773	5.0224	5.0875	5	5.3923	6.5236	5.0661	5.1898	5.0224	5.1699	5.1898	6.9658	5.0224	5.0224	5.1497	6.3399	5.1085	5.2095	5.1085	5.5999	5.3038	5.0875	5.0444	5.1699	5.1898	5.2288	5.1699	5.1898	5.0444	5.0224	6.6724	5.1085	7.8202	5.7944	4.8329	4.7549	4.9069	5.3038	5.0444	5.9069	5.5078	5.7944	5.1085	4.858	5.9189	5.4429	5.3219	6.3399	5.5078
4	5	63|64	SLC25A48	Q6ZT89-3	JHU03889.B4C5R64	4.5236	4.7004	5.1293	5.3038	5.4094	5.0661	5.1497	4.9069	5.1898	5.2095	4.9069	5.1497	5.3399	5.1699	5.0224	5.4429	5.4429	5.7279	5.2854	6.098	4.9773	5.1497	5.1898	5.0875	5.1497	5.1085	5.0444	5.3219	5.6294	5.0661	5.2479	5.1497	5.2668	5.0224	7.7177	5.1898	5.3923	5	6.0112	5.2095	5.3399	5.1293	5.4757	5.2479	5.1293	5.1898	5.0661	5.3038	5.1497	5.2095	5.1898	5.0661	5.1085	6.4346	5.0661	7.7039	5.8202	4.7814	4.7549	5.2668	5.2288	5.0661	6.3399	5.4594	5.8455	5.0224	4.7549	5.9773	5.1898	5.3576	5.7004	5.375
4	9	63|64	CEACAM5	Q8N4D0	JHU03960.B4C9R64	4.5236	4.7004	5.3038	4.9773	5.1699	5.2854	5	4.9307	5.1085	5.1699	4.9542	5.0224	5.4094	5.1293	4.9069	5.2095	5.4919	5	5.4429	5.7682	5.0224	5	5.2668	5	5.0661	5.0224	5.0875	5.4094	5.7004	5.0661	5.1898	5.1898	5.0875	5.0661	6.6935	5	5.1699	5.0875	6.0224	5.1085	5.3219	5.0661	5.375	5.4263	4.9307	5.375	5.0875	5.1699	5.1699	5.0661	5.1699	5.2479	5.1497	6.3038	5.2095	7.4798	5.6865	4.858	4.8826	5.1293	5.1497	5.1085	5.5999	5.3399	5.6582	4.9773	4.9069	5.7944	5.2854	5.4094	5.6865	5.585
4	11	63|64	INTS7	Q9NVH2	JHU04080.B4C11R64	4.5236	4.6724	5.375	5.0444	5.5546	5.2288	5.2095	5.3399	5.2288	5.1497	5.0224	5.2479	5.3923	5.1497	5.1085	5.4594	5.9773	5.2854	5.4919	6.1997	5.0444	5.3576	5.7142	5.2095	5.1497	5.0661	4.9773	5.3038	6.0224	4.9542	5.8826	5.0661	5.2668	5.2288	7.1189	5.1699	5.3038	5.2288	6.6439	5.3038	5.2288	5.0661	5.5546	5.4429	5.2668	5.1293	5.1293	5.2668	5.2479	5.2288	5.2288	5.1293	5.0875	6.6935	5.1293	8.2715	6	4.9773	4.9773	5.0875	5.3219	5.1293	6.0553	5.2668	5.9887	5.3576	4.858	6	5.5999	5.585	6.1085	5.8704
4	12	63|64	ENHO	Q6UWT2-2	JHU03856.B4C12R64	4.585	4.7814	5.5236	5.2095	5.2095	5.7682	5.3219	5.2668	5.1898	5.4094	5.0224	5	5.5999	5.2095	5.1497	5.5078	5.6147	5.2095	5.4594	6.0553	5.1699	5.3576	5.6865	5.0875	5.1085	5.0875	5.0661	5.5236	5.2668	5	5.4757	5.2854	5.3576	5.0875	7.4676	5.2668	5.1497	5.1085	6.6147	5.3576	5.4094	5	5.8074	5.6294	5.1497	5.1293	5.2668	5.3399	5.2095	5.3038	5.2288	5.6439	5.0875	7.1344	5.1898	8.0875	6.7879	4.858	5.1085	5.3923	5.4757	5.2668	6.5392	5.4757	6.0875	5.585	5.0661	7.0168	6.5622	5.9887	6.9944	6.3219
4	13	63|64	NUMB	P49757-8	JHU03713.B4C13R64	4.5546	4.8329	5.7549	5.5999	5.5699	5.6724	5.375	5.4594	5.1085	5.3038	5.3399	5.1699	5.7549	5.375	5.2288	5.8329	6.1189	6.1085	5.7682	6.5157	5.4757	5.2095	5.7814	5.1898	5.4263	5.1898	5.1497	5.7814	5.9887	5.0444	5.4757	5.375	5.9189	5.1497	8.207	5.2668	5.3219	5.375	7.0821	5.375	5.4094	5.1497	5.8826	5.7279	5.1898	5.0224	5.3219	5.5699	5.4429	5.4094	5.4919	5.2668	5.2479	7.2336	5.3038	8.7364	6.858	5.7004	4.9542	5.2095	5.5236	5.3219	6.5469	5.6724	6.4757	5.7142	4.9307	6.6795	5.8455	5.9069	6.7549	6.7482
4	14	63|64	PFKFB4	Q16877	JHU03996.B4C14R64	4.585	4.7549	5.4594	5.2854	5.7682	5.585	6.4179	5.1293	5.1497	5.3576	5.2095	5.1699	6.1189	5.3399	5.1085	5.4263	5.6865	5.4594	5.6865	6.2761	5.5078	5.4919	6.1799	5.3038	5.3038	5.2288	5.0224	5.6147	7.0553	5.1497	5.9542	5.3576	5.3399	5.1699	7.1293	5.2095	5.4094	5.3038	6.3923	5.2479	5.585	5.2479	5.7814	5.7279	5.6865	5.2288	5.5699	5.4094	5.1085	5.3038	5.2288	5.1699	5.1085	6.9425	5.3576	7.9658	6.2095	5	5.0661	5.3038	5.4594	5.3038	6.0875	5.5999	6.3487	5.5699	5.0224	6.3309	5.4094	5.7415	6.2095	6.1699
4	15	63|64	KJ904407	NA	JHU03933.B4C15R64	4.5236	4.7004	5.2095	5	5.1699	5.2288	5.2668	5.1497	5.1497	5.0661	4.9307	5	5.1497	4.9307	4.9773	5.3576	5.5392	5.1898	5.3923	5.4919	5	5.1085	5.2668	5.0224	5.0444	5.0875	4.9542	5.2668	5.0875	5.0661	5.2095	5.0444	5.0875	4.9773	6.5546	5.1699	5.1085	5.0444	6.1293	5.2668	5.2095	4.9773	5.4429	5.2288	5	5.0444	5.0661	5.2479	5.1898	5.2288	5.1085	5.0875	5.1497	6.4263	5	7.3531	5.5999	4.7814	5.1497	5.0875	5.2479	5.1293	5.5236	5.2479	5.4263	5.1293	4.9069	5.7814	5.2479	5.2668	5.4757	5.4594
4	16	63|64	ZNF41	P51814-6	JHU04127.B4C16R64	4.5236	4.7549	5.6439	5.0224	5.1898	5.4919	5.2288	5.2095	5.0875	5.2288	5	5.0444	5.4757	5.2095	5.2668	5.375	5.7549	5.2479	5.585	6.2192	5.2479	5.4429	5.4429	5.2288	5.1898	5.1085	5.1085	5.585	5.5392	5.0875	5.4263	5.1497	5.3219	5.0875	7.1085	5.1293	5.1085	5.3576	6.6865	5.1085	5.6439	5.0444	5.8948	5.4757	5.0875	5.0224	5.3399	5.2854	5.1699	5.3399	5.2668	5.1898	5.1085	7.3487	5.1699	8.5812	6.3663	5	4.858	5.1085	5.3219	5.2095	5.9773	5.4429	6.3576	5.6865	4.8074	6.3219	5.5392	5.5078	6.1799	5.8948
4	17	63|64	TAF6	P49848	JHU04019.B4C17R64	4.5236	4.7004	5.4919	5.0444	5.1898	5.1699	5.2095	5.0444	5.0875	5.0444	5.0224	4.9542	5.3038	5.2668	5.0224	5.0661	5.3923	5.2095	5.4757	5.5699	5.1699	5.0444	5.0444	5	5.1699	5.0661	5.0444	5.3219	5.3399	5.0444	5.2668	5.0444	5.1699	4.9773	6.6073	5.1085	5	5.2095	5.9658	5.2288	5.1699	5.0661	5.4094	5.3219	4.9773	5.0224	5.1699	5.3219	5.1085	5.3399	5.0661	5.0224	5.1293	6.4757	4.9542	7.6184	5.6865	4.7814	4.7814	5.0661	5.2095	5.0875	5.5392	5.1699	5.6294	5.1293	4.9773	5.6582	5.3399	5.3038	5.7415	5.5699
4	18	63|64	HG505487.1	NA	JHU04163.B4C18R64	4.5546	4.7814	5.4757	5.1085	5.1293	5.7004	5.1699	4.9069	5.2288	5.3038	4.9773	5.2095	5.4429	5.1699	5.0661	5.3399	5.7279	5.1699	5.5999	6.1898	5.0875	5.3219	5.4594	5	5.2095	5.1293	5.1497	5.4757	5.4757	5.0661	5.5078	5.1085	5.3576	5.1497	6.9658	5.0444	5.2095	5.2854	6.585	5.2668	5.3399	5.2095	5.585	5.6865	5.1699	5	5.2288	5.4594	5.2668	5.1898	5.2095	5.2095	5.1898	7.3794	5.1898	8.3443	6.7616	5.0444	4.9069	4.8826	5.3399	5.2095	6.0661	5.3923	6.4919	5.2095	4.8074	7.0224	5.8455	6.0224	6.3309	6.2946
4	19	63|64	RNGTT	O60942	JHU04108.B4C19R64	4.5236	4.7814	5.3038	5.0444	5.1699	5.3576	5.2095	5.1293	5.0444	5.1898	4.9307	7.2479	5.5392	5.2095	5.2288	5.3219	5.6724	5.1293	5.4594	6.0334	5.2479	5.1293	5.3923	5.0661	5.2668	5.0444	5.0875	5.3038	5.4919	4.9542	5.8826	5.0661	5.2854	5.1898	6.8009	5.1699	5.1699	5.3219	6.4094	5.1293	5.3219	5.2095	5.5078	5.3576	5.2095	5.1293	5.4757	5.3219	5.375	5.1898	5.1085	5.1085	5.0875	6.7616	5.2479	7.7616	5.9307	4.8826	5.0661	5.0875	5.3038	5.2288	5.8074	5.3219	6.2192	5.2288	5.0224	5.8074	5.3923	5.6294	6.098	5.6439
4	20	63|64	EXOC3L1	H3BRW6	JHU03876.B4C20R64	4.5236	4.7814	5.1497	5	5.1699	5.1699	5.1085	4.858	4.9542	5.1085	5	5.0224	5.3576	5.1699	4.9069	5.2854	5.4594	4.9542	5.4094	5.5999	5.0875	5.0444	5.2854	5.0444	5.1085	5.0661	5.0661	5.1699	5.1085	4.9542	5.1898	4.9773	5.0224	5.0661	6.3576	5.0661	5.0224	5.0224	5.6724	5	5.2668	5.0875	5.4094	5.0875	4.9542	5.0444	5.0224	5.3219	5.0444	5.0661	5.1699	5.0661	5.0875	6.1997	5.0875	6.7814	5.5546	4.9307	4.8826	4.9542	5.2288	5.1085	5.5236	5.375	5.5999	5.1293	4.8074	5.5078	5.1293	5.2479	5.5999	5.3219
4	21	63|64	S100A7	P31151	JHU04203.B4C21R64	4.5236	4.7549	5.375	5.1497	5.6294	5.3038	5.1898	5.3038	5.2479	5.4429	5.1293	5.3038	5.7415	5.2288	5.2288	5.5392	6.1997	5.4263	5.8455	6.5157	5.585	5.3923	5.5999	5.1293	5.3576	5.3576	5.1085	5.5699	6.2574	5.2095	5.5699	5.2668	5.3576	5.1898	7.29	5.2095	5.1898	5.2095	6.6439	5.4594	5.5236	5.3576	5.9773	5.7814	5.2854	5.1898	5.1898	5.4757	5.3576	5.3219	5.3399	5.2854	5.1898	6.8517	5.2668	8.0634	6.5699	5.0661	4.8329	5.1898	5.4263	5.4263	6.0661	5.5236	6.4838	5.4594	5.1699	6.3663	5.9542	5.8826	6.1085	6.2668
4	22	63|64	LIMK2	P53671-3	JHU03982.B4C22R64	4.5236	4.7814	5.5078	5.0444	5.8455	5.375	5.3038	5.0224	5.0875	5.1699	5.0661	5.1898	5.375	5.4094	5.1497	5.6865	5.6724	5.6865	5.5236	6.4757	5.2479	5.3219	5.5078	5.0224	5.1699	5.1898	4.9773	5.8826	7.585	5.0661	5.3219	5.2095	5.1293	5.0875	6.9069	5.1085	5.1085	5.2668	6.6221	5.3219	5.6147	5.3219	5.858	5.585	5.3038	5.1898	5.3399	5.3219	5.2095	5.3038	5.1293	5.2854	5.2095	6.9484	5.0661	8.1421	6.1085	5.0875	4.8826	5.1293	5.4429	5.1497	6.0553	5.3219	6.2479	5.5699	5.1293	6.0334	5.5699	5.5078	6.1699	5.6582
4	23	63|64	GNG7	O60262	JHU03885.B4C23R64	4.5236	4.7004	5.2668	4.9542	5.0661	5.3399	5.0444	5	5.1085	5.2668	4.9307	5.0444	5.2668	5.3219	5.1497	5.2854	5.585	5.0224	5.4919	5.8826	5.1497	5.2479	5.3219	5.0875	5.2668	5.2854	5.0661	5.375	5.1699	5.1898	5.2095	5.0444	5.1497	5.1699	6.8887	5.1497	5.2095	5.1699	6.2946	5.2288	5.3038	5.1293	5.4263	5.3576	5.0224	5.1085	5.2668	5.2854	5.3219	5.1085	5.1293	5.0444	5.0875	6.8138	5.0661	7.7715	5.9307	4.9307	4.858	4.9773	5.4263	5.0224	5.7549	5.2095	5.8704	5	4.9069	5.7415	5.1898	5.5546	5.8455	5.7279
4	24	63|64	SWT1	Q5T5J6	JHU04042.B4C24R64	4.5546	4.8074	5.1497	5	4.9773	5.0875	5.0444	4.9069	4.9773	4.9773	4.9773	4.9773	5.1085	5	4.9773	5.3038	5.2854	4.9307	5.3399	5.3399	5.1293	5.0444	5.0661	5	5.1699	5.0224	5	5.2668	5.0661	4.9773	5.2854	5.0444	5.0444	5.0444	6.0444	5.1898	5.1293	5.2095	5.6865	5.0661	5.375	5.0661	5.0875	5.0875	5.1085	5.1085	5.0444	5.2095	5.0444	5.1699	5.1497	5	5.0661	6.1396	5	6.8392	5.5999	4.8329	4.8074	4.8826	5.0661	5.0224	5.375	5.2288	5.375	4.9542	4.858	5.2095	5.1293	5.1898	5.4429	5.3219
4	25	63|64	ID2	Q02363	JHU03107.B4C25R64	4.5546	4.7814	5.4094	5.2288	5.2854	5.3576	5.2854	5.2479	5.1699	5.1699	5.2095	5.1699	5.4094	5.2288	5	5.2288	5.6294	5.1085	5.4094	5.8826	6.1085	5.1699	5.4094	5.0875	5.2668	5.1293	5.1085	5.5078	5.6439	5.1293	5.3219	5.0875	5.0875	5.1293	7.1137	5.1293	5.1699	5.1699	6.2946	5.1497	5.3219	5.1085	5.6582	5.3576	5.1085	5.2095	5.1497	5.2668	5.1898	5.2479	5.3038	5.0224	5.1699	6.7549	5.1497	7.9425	6.1599	4.9307	5.0224	5.1085	5.4594	5.0224	5.9069	5.3576	5.8826	5.3399	4.8329	6.1189	5.5078	5.585	5.8704	5.6294
4	26	63|64	ACBD7	Q8N6N7	JHU03846.B4C26R64	4.585	4.7279	5.4594	5.4263	5.3038	5.5392	5.1085	5.6147	5.1898	5.5699	5.2479	5.7004	5.5699	6.0553	5.5392	5.8455	5.9189	5.4429	5.6147	5.9189	5.3038	6.3038	6.7879	6.3663	5.5236	5.4594	5.2095	5.6865	5.6294	5.2288	5.5699	5.7142	5.5236	5.3219	7.1548	5.375	5.7142	5.5392	6.0768	5.7415	6.2574	5.7682	6.0661	5.9542	5.4594	5.4594	6.0112	5.5078	5.5392	6.375	5.6294	5.3038	5.0875	6.4919	5.5999	7.9801	6.5314	5.5236	5.375	5.6294	6.1293	8.1007	6.1799	5.7004	6.7616	6.2192	5.2668	5.9307	6.2854	5.858	5.8704	5.9542
4	28	63|64	CEP112	Q8N8E3-2	JHU04143.B4C28R64	4.5236	4.9542	5.4594	5.2854	5.5999	6.098	5.858	5.7944	5.1497	5.7142	5.1699	6.2192	6.0444	6.0112	5.3923	5.6724	6.6439	5.5546	6.0112	6.3576	5.5699	5.6439	6.1997	5.1293	6	5.2854	7.0928	6.3219	6.5236	5.3038	6.0444	5.5236	5.6294	5.2095	7.6511	5.6294	5.4757	5.7814	6.7347	5.9069	5.6724	5.4429	6.5157	5.7415	5.375	5.7549	5.6439	5.4429	5.6294	5.7142	7.7245	5.2854	6.2574	7.2992	6.1599	8.4367	7.2336	5.3923	5	5.8074	5.6147	5.9658	6.3923	5.9773	6.5392	5.6294	5.2095	6.9069	6.8765	6.3399	6.7004	7.0279
4	29	63|64	EWSR1	Q01844	JHU03965.B4C29R64	4.5236	4.7814	5.3038	5.2095	5.0661	5.1497	5.2288	5.0875	4.9069	5.2479	5.0661	4.9307	5.1699	5.2288	5.0875	5.3038	5.4594	5.1085	5.2479	5.5999	5	5.3576	5.2854	4.9542	5.0224	5.0661	5.0224	5.3399	5.3576	5.0661	5.2288	5.0661	5.0444	5.1293	6.0768	5.0661	5.1497	5.2479	5.8826	5.1293	5.3219	4.9773	5.4094	5.2479	4.9307	5.0444	5.2095	5.1293	5.1085	5.1293	5.1497	5.1293	5	6.2384	5.1293	7.0334	5.4594	4.8329	5.0661	5.0875	5.2668	5.1085	5.6582	5.1293	5.4919	5.0875	4.9542	5.5392	5.3219	5.2095	5.4094	5.4594
4	30	63|64	CTTN	Q14247-3	JHU04152.B4C30R64	4.585	4.7814	5.7004	5.6865	5.7682	5.5392	5.4594	5.1497	5.0875	5.1699	5.0444	5.4094	5.7004	5.1293	5.4919	5.5699	5.8826	5.2854	7.0821	6.7879	5.4094	5.6294	5.858	5.1699	5.4757	5.1497	6.3837	5.9658	5.6294	5.6865	5.3576	5.3219	5.4429	5.2668	7.1085	5.0875	5.2854	5.3038	6.7814	5.3576	5.5999	5.3399	6.0112	5.5999	5.3038	5.3576	5.6582	5.375	5.5392	6.0334	5.2854	5.1898	5.0875	7.3487	5.375	8.4491	7.1293	5	5.1699	5.1699	7.0444	5.5236	6.9366	5.4919	6.6366	5.7004	5.1085	6.858	7.0334	6.0661	6.3837	6.5622
4	31	63|64	SNAP47	Q5SQN1-4	JHU04139.B4C31R64	4.5236	4.8074	6.0112	5.2095	5.5999	5.6724	5.1497	5.1293	5.2854	5.5392	5.1699	5.1898	5.6724	5.375	5.3923	5.8202	6.2192	5.3923	5.8329	7.2668	5.3219	5.4263	5.7142	5.1293	5.2854	5.2668	5.1898	5.858	6.9484	5.2668	5.5078	5.2288	5.5392	5.1699	7.8009	5.2854	5.2479	5.3399	7.6036	6.0444	5.4094	5.1699	6.2574	5.8455	5.2479	5.3219	5.2288	5.6439	5.3399	5.5699	5.2668	5.8202	5.0444	7.8392	5.3219	9.0741	7.6402	5.1497	4.9542	5.4263	5.6582	5.4429	6.9129	5.5392	7.0279	5.4429	5.1497	7.2336	6.1997	6.7004	7.2854	7.1599
4	1	65|66	CHDH	A0A024R301	JHU04051.B4C1R66	4.6147	4.7814	5.5078	5.1085	5.8074	5.2854	5.1085	5.1085	5	5.0444	5.0444	5.2854	5.5392	5.2479	5.1898	5.4263	5.9658	5.4919	5.4263	6.4512	5.3219	5.1497	5.585	5	5.1293	5	5	5.7549	7.3129	5.0875	5.2479	5.0444	5.2854	5.0875	7.5157	5.1898	5.6724	5.1699	6.7347	5.3219	5.4429	5.1293	5.7944	5.4429	5.1085	5.0224	5.1898	5.3219	5.2479	5.2095	5.1085	5.0875	5.1497	7.1799	5.0224	8.5546	6.2384	5.0444	4.7814	5	5.2288	5.0875	6.4009	5.3576	6.1293	5.5392	4.9773	6.5392	5.8948	5.4757	6.3576	6.0553
4	2	65|66	LINC00305	Q7Z4B0-2	JHU03852.B4C2R66	4.5546	4.7279	6.7549	5.1085	5.3576	6.1799	5.2479	5.2288	5.585	5.7279	5.1085	5.3399	6.0661	5.2288	5.3576	6.3309	7.4919	5.4429	6.4429	8.1241	5.4594	5.3576	6.1396	5.3219	5.7682	5.2668	5.3399	5.7415	6.0224	5.1699	6.5236	5.1085	5.8948	5.2668	9.4553	5.1699	5.4429	5.5546	8.3729	6.5999	5.7549	5.1497	7.4717	6.2668	5.1497	5.0875	5.3576	5.7279	5.7142	5.2095	5.2479	5.2854	5.3219	9.0553	5.4263	10.5319	8.4553	5.4094	5.0444	5.375	5.8826	5.3576	7.5661	5.8074	7.858	6.4838	5.8074	7.7582	7.0607	6.8826	8.1948	7.7582
4	4	65|66	PDE4A	P27815-4	JHU04099.B4C4R66	4.585	4.7814	5.4429	5	6.1599	5.3399	5.1085	5.0661	5.1497	5.0444	4.9542	5.3399	5.5999	5.4094	5.5078	5.7944	5.7004	5.4094	5.7944	6.6294	5.2479	5.6582	6.0112	5.0661	5.4429	5.1293	5.0224	5.4094	7.4757	5.5392	7.1548	5.7814	5.2668	5.2668	7.4346	5.1085	5.1085	5.2854	6.4676	5.4263	5.5078	5.1699	9.1046	5.5546	5.1898	5.6294	5.3219	5.2854	5.375	5.9542	5.3576	5.2854	5.0444	6.9425	5.4094	8.2784	6.3576	4.9773	4.8826	5.2095	5.6147	5.1293	6.4094	5.8826	6.375	5.9658	5.1085	6.2854	5.7004	5.5546	6.6147	5.9887
4	5	65|66	NPY	P01303	JHU03907.B4C5R66	4.585	4.7814	5.3399	5.0444	5.0224	5.2668	5.0444	5.0224	4.9069	5.0444	5.0875	5.2095	5.3219	5.1293	4.9773	5.5699	5.4594	5.1085	5.3219	5.9425	5.0444	5.1497	5.2479	5.0224	5.1085	4.9069	5.0444	5.1085	5.2095	5.0444	5.1497	5.0661	5.2095	5.0875	7.2384	5.1085	5.0661	5.1293	6.4757	5.3038	5.3923	5.1699	5.4429	5.3219	5.0661	5.0661	5.1497	5.1699	5.2288	5.1699	5.0661	5.0875	4.9773	6.8009	5.1085	7.8796	5.9069	4.9773	4.8329	4.9542	5.1085	5.1898	5.7682	5.1699	5.8826	5.1497	4.9069	5.7279	5.375	5.6294	6	5.5392
4	6	65|66	ENTPD4	Q8NE73	JHU04065.B4C6R66	4.585	4.7279	5.2854	5.0661	5.1699	5.2668	5.0661	4.9069	4.9069	5.0661	4.9069	4.9773	5.2854	5.0661	5.2668	5.1699	5.3219	5.1085	5.2668	5.5546	4.9307	5.0661	5.1497	5.0444	5.0224	5.0661	4.9069	5.375	5.3219	4.9542	5.2854	5.1497	5.0444	5.1293	6.6935	5.0224	5.0444	5.0444	5.858	5	5.4594	5.0661	5.4094	5.0875	5.0661	5.0224	5.1085	5.1497	5.1699	4.9773	5.1293	5.0224	5	6.2668	5.0224	6.983	5.5699	4.6724	4.8826	4.9773	5.1497	5.1898	5.3923	5.1898	5.6147	5.2095	4.9307	5.3399	5.2479	5.1085	5.4757	5.2479
4	7	65|66	SUN5	Q8TC36	JHU04209.B4C7R66	4.585	4.7549	5.7142	5.0661	5.5546	5.4594	5.3219	5.1293	5.4757	5.4594	5.0224	5.2479	5.6294	5.1085	5.1898	5.7549	5.7944	5.0875	5.6582	6.8138	5.1699	5.2095	5.4757	5.1898	5.2479	5.0875	4.9773	5.5699	5.7814	5.0875	5.2854	5.1898	5.4094	5.0444	7.6582	5	5.0224	5.2854	7.1293	5.3038	5.3576	5.1085	5.9189	5.7279	5.2288	5.1293	5.1898	5.3399	5.4757	5.2854	5.1898	5.2288	5.1497	7.0224	5.0875	8.4615	6.4429	4.9542	4.8826	5.1085	5.5078	5.1085	6.0875	5.3399	6.0768	5.3923	4.8074	6.7074	6.0875	5.9887	7.1293	6.4998
4	10	65|66	UBA6	A0AVT1-3	JHU04218.B4C10R66	4.585	4.7279	5.2095	5.1497	5.4594	5.3576	5.1293	5.1699	5.1497	5.1293	4.9069	5.1497	5.5999	5.1699	5.0224	5.7142	5.7004	5.2479	5.5236	5.8704	5.2095	5.1497	5.375	5.2668	5.2668	5.0875	5.0661	5.6147	6.4263	5.1085	5.1497	5.2288	5.2668	5.0875	7	5.0875	5.1699	5.2288	6.3309	5.1293	5.4263	5.0224	5.6147	5.3399	5.1497	5.1699	5.2668	5.1898	5.2288	5.2288	5.1699	5.2095	5.1085	6.7347	5.1085	7.7682	5.8826	4.9542	5	5.2479	5.375	5.0875	5.6439	5.2288	5.9773	5.1497	4.9307	6.3923	5.375	5.4919	5.8948	5.5699
4	11	65|66	ATRIP	Q8WXE1-3	JHU04120.B4C11R66	4.585	4.7004	5.8948	5.1085	5.4594	5.6865	5.2095	5.2479	5.3219	5.3038	5.0661	5.1898	5.585	5.4094	5.2668	5.7279	6.2946	5.4094	5.9307	6.7279	5.2095	5.2668	5.7279	5.2288	5.2854	5.2668	5.1085	5.4429	6.5078	5.0661	5.8826	5.2479	5.4919	5.1085	7.5699	5.1898	5.3576	5.2288	6.9189	5.3923	5.4757	5.2479	5.9658	5.7549	5.1699	5.1898	5.2479	5.6865	5.4094	5.4263	5.3038	5.1497	5.0224	7.5196	5.1898	8.8903	7.4051	4.9773	4.858	5.2095	5.4757	5.1293	6.8202	5.2479	6.7879	5.3219	5.0875	6.7814	5.8704	5.9189	7.1447	6.1997
4	12	65|66	DPY19L3	Q8N6Q4	JHU03900.B4C12R66	4.6147	4.8329	5.9189	5.3923	5.4919	5.8329	5.4757	5.375	5.4757	5.5078	4.9542	5.2854	5.8074	5.4094	5.2479	5.7944	7.0661	5.3038	5.8455	6.9484	5.3038	5.3576	5.7142	5.9069	5.2479	5.1293	5.1898	5.9542	5.3923	5.6439	5.5546	5.6147	5.6439	5.1085	8.2312	5.1293	5.5392	5.2668	7.388	5.5236	5.4757	5.1293	6.7142	6.2574	5.1085	5.8202	5.4263	5.4757	5.4919	5.2854	5.858	5.7682	5.5078	7.8074	5.4594	8.9542	7.4179	5.1699	4.858	5.9307	5.8074	5.2854	6.6795	5.5392	6.7879	5.4429	5.3219	7.3309	6.3399	6.0875	7.3309	6.6147
4	13	65|66	PRCP	P42785	JHU04199.B4C13R66	4.585	4.7814	5.6582	5.1293	5.8455	5.5078	5.2288	5.1898	5.1497	5.2479	4.9773	5.3038	5.5546	5.3399	5.1085	5.5236	5.8074	5.4919	5.6439	6.3923	5.1293	5.1497	5.4919	5.2095	5.3219	5.0224	5.0875	5.7549	7.4094	5	5.3576	5.2095	5.3219	5.0444	7.5999	5.0224	5.1699	5.3576	6.5078	5.2288	5.4429	5.0444	5.8202	5.8202	5.2854	5.1497	5.2095	5.4263	5.3219	5.3923	5.2668	5.1085	5.0875	6.9425	5.1898	8.1599	6.0553	4.9773	4.7814	5.1293	5.3576	5.3399	5.8202	5.4429	6.0661	5.1085	4.9307	6.3923	5.8202	5.858	6.6366	6.6653
4	14	65|66	AGTR1	Q6NUP5	JHU16058.B4C14R66	4.6147	4.7549	5.5078	5.2288	5.1699	5.5546	5.5078	5.6294	5.1497	5.3038	5.2479	5.2095	5.585	5.1497	5.7944	5.6582	5.8948	5.2479	5.4919	6.2192	5.3219	5.585	6.375	5.2288	5.3923	5.2668	5.0444	5.4757	5.7814	5.1699	5.6439	5.2095	5.5236	5.1497	7.3174	5.2854	5.1699	5.5236	6.5622	5.2668	5.5236	5.2854	5.8455	5.5078	5.3038	5.4594	7.2761	5.3038	5.375	5.2854	5.1293	5.2479	5.0661	6.8392	5.3923	8.2216	6.2668	5.1898	4.7814	5.4594	5.4919	5.2854	6.2192	5.5392	6.1799	5.8455	5.2095	6.1799	5.4594	5.7279	6.6582	6.4998
4	15	65|66	C15orf48	Q9C002	JHU03850.B4C15R66	4.585	4.7279	5.5999	5.3576	5.6724	5.8074	6.4009	4.9069	5.6724	5.6582	4.9773	5.2288	5.8948	5.9307	5.1898	5.4757	6.5925	5.1497	5.2854	6.1497	5.858	5.2479	5.6582	6.4757	5.2854	4.9542	5.3219	6.6073	5.2095	6.8826	5.3219	6.9773	5.5078	5.1699	7.5078	5.2095	5.1898	5.1898	7.4998	5.3576	5.7415	5.3923	7.1497	6.1699	5.1898	6.5392	5.5699	5.6439	5.5236	5.375	6.6147	6.1799	6.5622	6.8202	5.7142	8.2992	6.9069	4.8329	5.0661	6.8887	5.9542	5.3219	5.8826	5.6294	5.7279	5.2288	5.1699	7.8265	5.5392	6.8517	6.1085	6
4	16	65|66	SH3YL1	Q96HL8-5	JHU03145.B4C16R66	4.5546	5.1293	6.7616	5.2479	6.2946	6.1085	5.3399	5.375	5.4094	5.4919	4.9773	5.2479	5.7415	5.5078	5.3219	6.0444	6.4179	5.8329	6.1396	7.2621	5.4757	5.4094	6.1799	5.3576	5.4094	5.2479	5.1699	6.0112	7.983	5	5.9307	5.2854	5.3576	5.3923	8.1293	5.2668	5.3923	5.4263	7.4878	5.3576	5.6147	5.1699	6.6582	5.8948	5.4919	5.2288	5.3576	5.6294	5.4919	5.4429	5.3038	5.2854	5.1293	8.0821	5.3399	9.445	7.4998	5.1293	5.1085	5.4919	5.6294	5.4263	6.7549	5.7279	6.9773	5.7814	5.1293	7.1599	5.9658	5.9658	7.0112	7.2143
4	17	65|66	SEPTIN11	Q9NVA2	JHU03936.B4C17R66	4.585	4.7549	5.4429	5.0444	5.2288	5.3219	5.4263	5.4757	5.1699	5.1497	5.0444	5.0875	5.4094	5.3038	5.0444	5.3219	6.0224	5.1497	5.6439	6.1497	5.7142	5.2479	5.6147	5.2095	5.2288	5.1497	4.9773	5.3399	5.5699	5.1293	5.5236	5.0875	5.1699	5	6.9887	5.1898	5.3576	5.1898	6.4676	5.1085	5.4429	5.1293	6.4676	5.4094	5.1898	5.1898	5.5546	5.4263	5.3038	5.3923	8.0224	5.0661	4.9773	6.9773	5.0661	7.7415	6.0444	4.9307	4.7549	5.2288	5.2854	5.1293	5.7279	5.6724	5.8826	5.0224	4.9542	6.2192	5.5999	5.4757	6.0112	5.6582
4	18	65|66	KLK7	P49862	JHU04173.B4C18R66	4.585	4.7549	5.3399	5.1085	5.2288	5.375	5.1497	5.0224	5.1293	5.1085	5.0224	5.1497	5.3219	5.2095	5.2095	5.2479	5.4757	5.1293	5.3923	5.9542	5.0224	5	5.2095	5.1497	5.0875	4.9307	4.9773	5.4429	6.2946	5.0444	5.2854	5.1898	5.0444	5.0224	6.6935	5.0224	5.1898	5.0875	6.0553	5.0875	5.2854	5.0875	5.6147	5.3219	5.0444	5.0875	5.1293	5.2854	5.2668	5.2668	5.0661	5.2095	5.0875	6.6073	5.0444	7.7549	5.7004	4.8826	4.7004	5	5.2479	5.0224	5.7549	5.2288	5.9773	5.1497	4.8074	5.4263	5.3399	5.3038	5.7549	5.6439
4	19	65|66	CFAP43	Q8NDM7	JHU04122.B4C19R66	4.585	4.8074	5.5546	5.2288	5.3399	5.4594	5.2095	4.9307	5.0875	5.1699	4.9773	5.1699	5.3038	5.3038	5.1497	5.3923	5.6294	5.1497	5.2288	5.9425	5.1898	5.0661	5.4263	4.9773	5.1898	4.9307	5.1085	5.3399	6.0112	5.0224	5.3219	5.0661	5.3038	5.1699	6.6366	5.1699	5.1898	5.0875	6.1189	5.1699	5.3923	4.9542	5.6147	5.375	5.1497	5.1085	5.0875	5.1085	5.1497	5.1293	5.0224	5.1293	4.9773	6.8455	5.0444	7.8009	6.0334	4.8074	4.8329	5.0444	5.2854	5.1085	5.7814	5.4094	5.8826	5.2854	4.9773	5.7944	5.375	5.4263	5.9069	5.4429
4	20	65|66	KJ904289	NA	JHU03898.B4C20R66	4.585	4.7814	6.3576	5.0875	5.6865	5.9658	5.4594	5.3038	5.375	5.1898	5.2095	5.4757	5.7549	5.7279	5.3219	5.4594	6.1085	5.5392	5.6724	6.585	5.3576	5.8202	5.8202	5.1497	5.1497	5.5236	5.0875	5.7682	7.1189	5.2854	5.5236	5.3219	5.3219	5.1699	7.4009	5.375	7.9218	5.4594	6.9887	5.2854	5.6294	5.1699	6.0334	5.8948	5.2668	5.3576	5.7142	5.2854	5.4263	5.3038	5.3038	5.4429	5.3399	7.2192	5.1497	8.3794	6.7549	5.1293	4.8826	5.3576	5.4757	5.2854	6.3923	5.5546	6.5622	5.5078	5.2479	6.8948	5.9189	5.7814	6.6653	5.9658
4	21	65|66	TBC1D19	Q8N5T2	JHU04212.B4C21R66	4.5546	4.8329	5.585	5.0444	5.585	5.1898	5.0875	5.1497	5.0661	5.2095	5	5.2095	5.3038	5.2095	5.0661	5.3923	5.5699	5.3923	5.5236	6.4512	5.1293	5.1497	5.3399	5.0875	5.2288	5.0444	5.0224	5.4094	6.6439	5	5.375	5.0224	5.2479	5.1293	7.0279	4.9773	5.1898	5.3219	6.5314	5.1293	5.4429	5.1085	5.7814	5.4757	5.0875	5.0661	5.1293	5.1085	5.4263	5.4429	5.2095	5.2668	5.1699	6.6582	5.0875	7.9189	6.0224	4.8329	4.9069	5.1497	5.3038	5.3576	5.8074	5.375	6.1085	5.0875	5.1085	5.9542	5.4263	5.4429	6.2761	5.6865
4	23	65|66	CDK2AP1	O14519	JHU03861.B4C23R66	4.585	4.9069	5.4919	5.2095	5.2095	5.375	7.0553	5.4263	5.1497	5.2095	4.9542	5.1898	5.3399	5.1293	4.9773	5.2854	5.5999	5.1085	5.585	6.1293	5.0875	5.2854	5.3923	5.1085	5.2095	5.2668	5.0444	5.375	5.3038	5.0875	5.3219	5.1293	5.1085	5.0444	7.0928	5.0661	5.1293	5.2288	6.6439	5.1898	5.3219	4.9542	5.5699	5.3219	5	5.1898	5.1699	5.4094	5.1699	5.1699	5.1898	5.1293	5.0224	6.8455	5.1898	8.1523	8.1523	4.8329	4.9069	5.2479	5.3219	5.2479	5.9542	5.2668	5.9425	5.4429	4.9773	5.858	5.5392	5.4263	5.9658	5.7944
4	24	65|66	C2CD6	Q53TS8	JHU03947.B4C24R66	4.5546	4.8074	5.4429	5.1293	5.5078	5.3399	5.1085	4.9307	5.0875	5.1293	4.9542	5.0444	5.3399	5.1293	5.2288	5.3219	5.4919	5.2854	5.4429	5.8704	5.1898	5.4094	5.3576	4.9773	5.1497	5.0875	5.1085	5.5999	6.3837	5.1085	5.6724	5.0224	5.0661	5.0661	6.7748	5.1293	5.2668	5.1497	6.0224	5.0661	5.4094	5.1699	6.2192	5.4094	5.1497	5.0875	5.0875	5.375	5.3923	5.2854	5.1293	5.1085	5.0875	6.4009	5.2095	7.5507	5.7415	4.7549	4.7814	5.0224	5.3576	5.0875	5.7682	5.3923	5.7142	5.2668	4.9773	5.6582	5.3219	5.3399	5.7279	5.4919
4	25	65|66	CTD-2643K12.2	NA	JHU04033.B4C25R66	4.585	4.7279	5.2288	5.2095	5.1085	5.2479	5.2095	5.2288	5.1085	5.1898	4.9773	5.1085	5.2095	5.0224	5	5.0444	5.4094	5.0224	5.375	5.5236	5.0875	5.2288	5.2854	5.0875	5.0661	5.1497	4.9773	5.3038	5.3219	5	5.2479	5.0224	5.0444	5.0661	6.4594	5.0661	5.1699	5.0224	5.9658	5.1085	5.3399	5.0444	5.4094	5.3399	5.1497	5.0444	5.0661	5.2479	5.1497	5.0875	5.1293	5	5	6.4757	5.0444	7.5392	5.6724	4.9542	4.9069	5.1085	5.0875	5.0224	5.4094	5.3399	5.7004	5.1497	4.9069	5.5236	5.2854	5.3219	5.7944	5.3576
4	26	65|66	CYorf15B	Q8N4A2	JHU03871.B4C26R66	4.6147	4.9773	5.1497	5.1699	5.2479	5.1699	5.0661	5.2095	4.9307	5.2288	4.9773	5.0224	5.3399	5.1898	5.1293	5.2288	5.4429	5.3038	5.4094	5.858	5.0661	5.0224	5.2288	5.1293	5.1293	5.1293	4.9773	5.4919	5.4757	5.2288	5.3038	5.0875	5.2095	5.2479	6.7682	5.1898	5.2288	5.0875	6.2288	5.0875	5.5078	5.1293	5.4757	5.1898	5.0444	5.1293	5.1699	5.3219	5.1497	5.0661	5.1497	5.1898	5.1085	6.3923	5.2288	7.5157	5.6865	4.858	4.9542	5.1898	5.375	5.1497	5.8074	5.4094	5.5392	5.1293	5.0224	5.8329	5.3576	5.4263	5.5546	5.6724
4	28	65|66	OTUD6B	Q8N6M0	JHU04190.B4C28R66	4.585	4.9069	5.4757	5.1497	5.1085	5.3399	5.4429	5.375	5.1497	5.3219	5.0875	5.3399	5.6294	5.2668	5.3038	5.6147	5.9189	5.1497	5.6147	6.5469	5.3219	5.2479	5.6724	5.3923	5.5078	5.1699	5.2668	5.3923	5.7279	5	6.0224	5.2095	5.2288	5.1085	7.6366	5.3219	5.2288	5.4429	6.5622	5.4263	5.4429	5.6439	5.8329	5.7142	5.1898	5.1497	5.4429	5.5546	5.5392	6.0112	5.3576	5.2288	5.0661	6.7682	5.4094	8.0334	6.4757	5.0444	5.0444	5.2288	5.3219	5.3219	5.9425	5.6294	6.4429	5.5236	5.0875	6.4512	5.5392	5.7682	6.4676	6.1699
4	29	65|66	TPD52L1	Q16890-2	JHU04026.B4C29R66	4.585	4.858	5.5546	5.0661	5.4757	5.3038	5.3923	5.4594	5.1085	5.1497	5.2479	5.2288	5.5236	5.3219	5.2095	5.5699	5.7142	5.2095	5.4919	6.4594	5.1898	5.5546	6.0553	5.2668	5.2668	5.1293	5.0875	5.375	5.6582	5.2095	5.3038	5.3038	5.4919	5.1497	6.96	5.0875	5.3219	5.3399	6.7347	5.2668	5.4594	5.2095	5.8455	5.3576	5.1699	5.4757	7.6935	5.3219	5.1497	5.3038	5.4919	5.2668	4.9773	6.9887	5.375	8.0875	6.1699	4.8329	4.9773	5.1898	5.585	5.3399	5.8704	5.4094	6.1599	5.5546	5.1497	5.9307	5.5236	5.5999	6.1799	6.3309
4	30	65|66	IMPDH1	P20839	JHU04168.B4C30R66	4.6439	4.8329	5.9658	5.4429	5.5546	5.9542	5.3923	6.3923	5.2479	5.5078	5.2854	5.3219	5.7415	5.4757	5.6582	5.5999	6.4757	5.5699	5.6865	6.9069	5.3399	5.7279	6.3923	5.3923	5.5078	5.4094	5.3399	5.6439	6.4919	5.1699	5.7549	5.6439	5.5699	5.1497	7.4553	5.4429	5.5236	5.6865	6.96	5.5699	5.8948	5.3038	6.0875	5.7142	5.4263	5.585	5.375	5.7004	5.4263	5.5078	5.4919	5.3923	5.0875	7.1447	5.4263	8.4656	6.8455	5.1293	5.0661	5.4757	5.7279	5.8202	6.3487	5.6439	6.7482	5.9658	5.1085	6.2668	5.7944	5.9069	6.5925	6.8765
4	31	65|66	OTUD6B	Q8N6M0	JHU04190.B4C31R66	4.585	4.8329	5.3576	5.0444	5.1699	5.3576	5.375	5.0661	5.2095	5.2479	4.9307	5.2095	5.4429	5.2479	5.2479	5.4429	5.4757	5.3399	5.2668	5.8948	5.2095	5.2668	5.3923	5.1293	5.3923	5.0875	5	5.4919	5.6294	5.1293	5.4757	5.2288	5.1898	5.0875	6.8202	5.2288	5.1699	5.3219	6.2668	5.0224	5.4919	5.375	5.6865	5.5546	5.3219	5.0444	5.2668	5.2095	5.3219	5.8826	5.2668	5.2095	5.0444	6.5469	5.0875	7.4919	5.7549	4.858	5.0444	5.2095	5.3038	5.1293	5.6294	5.3399	5.7415	5.375	4.8329	5.5999	5.3038	5.4594	5.7814	5.4594
4	32	65|66	CARTPT	Q16568	JHU04142.B4C32R66	4.585	4.8074	5.2479	5.3038	5.2668	5.5236	5.3038	5.3923	5.2095	5.2288	5.0875	5.1085	5.5999	5.4757	5.3399	5.2479	5.7682	5.3038	5.2854	5.5392	5.2668	5.585	6.4009	5.4094	5.3576	5.1293	5.1293	5.7682	5.1293	5.3038	5.3399	5.6294	5.2854	5.1699	6.4676	5.2479	5.2854	5.1497	5.6865	5.2479	5.7004	5.2479	5.8826	5.375	5.3038	5.4263	5.585	5.3219	5.2288	5.3576	5.1085	5.3038	5.2668	6.0768	5.4919	6.7004	5.7415	4.9773	5.0661	5.4429	5.5236	5.3399	5.7814	5.3576	5.4263	5.7814	4.9069	5.5236	5.5546	5.2668	5.5392	5.4594
4	1	67|68	ART5	A0A024RCD1	JHU04420.B4C1R68	4.5236	4.7549	5.3576	5	5.2095	5.7944	5.1699	4.9773	5.1497	5.3038	5	5.1085	5.6582	5	5.1497	5.3923	5.585	4.9773	5.5999	6.7347	5.0661	5.2479	5.2668	5.1085	5.1898	5.1898	5	5.5392	5.1085	4.9542	5.4757	5	5.4429	5	7.9159	5	5.0661	5.1898	6.5999	5.1293	5.4594	5.2095	6.1699	6.8329	5	5.0224	5.2668	5.1497	5.1898	5.0875	5.1898	5.1699	5.0661	7.8704	5.2095	8.9084	7.7004	4.7279	4.8826	5.2288	5.1699	5	7.1948	5.6294	7.6689	5.7682	5	8.3421	6.8074	6.9189	7.1085	6.2384
4	2	67|68	RAB2B	Q8WUD1	JHU03618.B4C2R68	4.585	4.7549	5.1699	5.0875	5.3219	5.2668	5.2288	5.1085	4.9773	5.0661	5.0224	5.0875	5.2854	5.0661	5.1085	5.5699	5.4429	4.9773	5.2288	5.8074	5.0875	5.0444	5.5078	5.0224	5.1293	5.1898	5.0224	5.2288	5.375	5.0224	5.2479	5.1293	5.1699	5.2095	6.3399	5.0661	5.1085	5.0875	6.1293	5.1497	5.6147	5.0444	5.6147	5.3038	5.0224	5	5.2288	5.1085	5.1497	5.3576	5.1293	5.2479	5	6.4998	5.0875	7.3443	6	4.9542	4.8329	5.1699	5.3923	5.1293	5.6724	5.3399	5.8704	5.4594	4.9542	5.4429	5.375	5.1699	5.6439	5.4094
4	4	67|68	PDCL	Q13371	JHU04462.B4C4R68	4.585	4.9069	6.4838	6.0334	9.0028	6.1085	5.3923	5.6439	5.8074	6.585	5.1497	7.4717	5.7944	6.6653	7.1447	6.4838	6.6073	5.7279	9.2819	7.375	8.1898	6.7616	8.0279	6.8887	7.2574	5.5699	5.2854	6.1396	6.2479	5.1898	5.7814	6.1497	6.2668	5.3923	8.9556	6.0224	5.6724	5.5546	7.4798	5.9189	6.1293	5.7682	6.5622	8.1396	5.7814	11.2073	5.7814	5.7415	8.6795	8.6257	5.7279	5.7004	6.0334	7.8611	5.9069	9.4136	7.4179	5.5236	5.5999	5.858	6.1799	6.9129	7.1447	5.9658	7.8704	6.1189	5.9887	7.3174	6.7279	6.5699	7.4757	7.0444
4	5	67|68	AGPAT2	O15120	JHU04227.B4C5R68	4.585	4.8074	5.7004	5.2479	6.1997	5.9189	5.2854	5.2095	5.2479	5.1898	5	5.3923	5.9069	5.4094	5.1293	5.8826	5.8704	5.5546	5.6582	6.7879	5.2095	5.4594	5.5078	5.1085	5.2854	5.1497	5.0661	5.8948	7.5236	5.1699	5.8948	5.2479	5.4919	5.1293	7.8517	5.2668	5.0875	5.375	6.8765	5.4094	5.5546	5.3399	6.3038	6.2095	5.2854	5.0444	5.2095	5.3038	5.5392	5.4757	5.1898	5.3038	5.2288	7.0928	5.0875	8.4594	6.9069	4.9542	5.1293	5.2095	5.8704	5.1293	6.6795	5.7682	6.1799	5.4263	5	7.5736	6.6147	6.5699	7.5038	7.4305
4	6	67|68	ATG12	O94817	JHU04422.B4C6R68	4.585	4.7814	5.4094	5.1898	5.2095	5.3219	5.1898	4.9542	5.0444	5.2288	5.0661	5.2288	5.5078	5.1699	5	5.4757	5.7415	5.1497	5.3576	5.9307	5.0224	5.0661	5.3219	5.0444	5.1085	5.0444	4.9773	5.3038	5.6724	5.0444	5.5546	5.0875	5.2668	5.1699	7.2854	5.0224	5.0224	5.0444	6.375	5.1293	5.4757	5.1497	5.7682	5.6439	5.1085	5.0875	5.1085	5.1898	5.1898	5.1898	5.1898	5.1497	5.0875	6.8455	5.1293	8.1059	6.4757	4.8826	4.8074	5.2095	5.2479	5	5.9307	5.2095	6.2288	5.3923	4.9307	6.4429	5.6294	5.4594	6.2384	5.9069
4	8	67|68	MNAT1	P51948	JHU04276.B4C8R68	4.5546	4.7279	5.0444	5.1699	5.0661	5.0661	5	4.8826	4.9542	5.0875	5.0444	5.0661	5.1293	5.1293	4.9069	4.9542	5.3219	5.0444	5.0224	5.0875	4.9307	4.9069	5.2668	5	5.1497	5.0875	4.9307	5.2854	4.9542	5.2854	5.0444	5.3576	4.9773	5.1293	5.6147	4.9773	5.0444	5.0444	5.2479	5.1293	5.3576	5.0224	5.2854	5.0875	5	5.2288	5.1699	5.1085	5.0224	5.0444	5.0875	5.1699	5.0875	5.3399	5.0661	5.2479	4.9542	4.7004	4.7814	5.2854	5.1293	5	5.1085	5.1699	5.0444	4.9542	4.9069	4.9773	4.9307	4.9069	5.1085	5.1898
4	9	67|68	ATAD2	Q6PL18	JHU29118.B4C9R68	4.585	4.858	5.2854	5.4094	6.6073	5.2095	5.2854	5.2095	5.1497	5.1497	5.1293	5.2479	5.6294	5.2854	5.1898	5.3399	5.7142	6.2668	5.6294	6.2761	5.3038	5.4094	5.8704	5.2095	5.5078	5.2095	5.0444	6	7.9366	5.1898	5.3219	5.4594	5.1497	5.0661	6.7879	5.2668	5.1699	5.375	5.9307	5.1085	5.5078	5.1898	5.7415	5.4594	5.1497	5.2479	5.3923	5.1085	5.3576	5.4429	5.2479	5.1497	5.2668	6.4838	5.2854	7.4676	5.9542	4.8826	5	5.3576	5.4094	5.0875	6.3309	5.5546	6.1699	5.2479	5.0875	6.0444	5.5546	5.4919	5.7944	5.6582
4	10	67|68	KLF7	O75840-3	JHU04560.B4C10R68	4.585	4.7279	6.3837	5.7814	6.9887	5.8826	5.3038	5.3038	5.375	5.5546	5	5.4594	6.4429	5.7814	5.5078	6.3129	7	6.9366	7.0224	7.8642	5.6582	5.6439	6.5078	5.5392	5.5392	5.2668	5.1699	6.8265	8.6018	5.3219	5.8329	5.4429	5.8202	5.3399	8.683	5.2479	5.5699	5.4429	7.6073	5.4757	5.858	5.7682	6.8392	6.5236	5.4094	5.375	5.3038	5.9069	6.0224	5.5699	5.2479	5.2479	5.3576	8.3923	5.585	9.7347	7.8392	5.3399	5.0661	5.5392	5.7814	5.4429	7.4263	5.8826	7.8329	5.7944	5.1699	8.0688	7.1085	6.7879	7.8796	7.4094
4	11	67|68	TSNAX	Q99598	JHU04409.B4C11R68	4.585	4.8074	5.4594	5.1085	5.4919	5.3923	5.0224	5.375	5.3038	5.4094	5.1085	5.0875	5.5392	5.2668	5.4094	5.2854	5.7682	5.2095	5.5392	5.7682	5.2095	5.4094	5.6724	5.2288	5.3038	5.3038	5.0661	5.4919	5.3923	5.0661	5.375	5.1497	5.3038	5.3576	6.8642	5.3576	5.2288	5.3219	6.098	5.2668	5.3038	5.1497	5.6294	5.3219	5.1085	5.1293	5.4594	5.3038	5.3576	5.2854	5.1085	5.1293	5.1497	6.5622	5.2854	7.7448	5.9542	5	4.9069	5.0875	5.4094	5.3038	5.8074	5.4094	6.1085	5.6724	5.0661	6.1293	5.5392	5.4594	6.2192	5.6582
4	12	67|68	STEAP4	Q687X5-2	JHU04307.B4C12R68	4.585	4.6724	4.9069	5.1898	5.0444	5.1699	5.0444	4.858	5.0875	5.1898	4.8826	5	5.3219	5.0444	5.1293	4.9773	5.5392	5.0224	5.2095	5.2288	5.0444	4.9773	5.0661	5.2095	4.9542	5.0875	4.9542	5.2288	4.9773	5.0875	5.0661	5.2668	5.0224	5.0444	5.6294	4.9307	5.0444	5.0661	5.1898	4.9542	5.3576	5.0444	5.4263	5.1699	5.1293	5.2854	5.0661	5.1497	5.0661	5.0875	5.2854	5.0661	5.1085	5.3038	5.1085	5.4594	5.3399	4.7549	4.7814	5.3219	5.1497	5.1497	5.1497	5.2095	5.1293	5.0224	4.8074	5.2854	5.1085	4.858	5.0444	5.2668
4	13	67|68	ASB9	Q96DX5-3	JHU04518.B4C13R68	4.5546	4.7549	6.9542	5.5236	6.9366	7.2479	5.5392	5.4429	5.5078	6.0661	5.375	5.8074	6.5157	6.098	5.585	6.9887	7.1085	6	7.2336	8.0112	5.4094	6.3038	6.6073	5.5392	6.1497	5.8455	5.2288	6.8265	8	5.3219	6.0444	5.6294	6.1085	5.5078	8.9629	5.9773	8.1497	5.6724	7.7977	6.0224	6	5.6724	7.0056	6.9658	5.4757	5.3399	6.0444	6.2095	6.7748	5.6147	5.7415	5.5078	5.3219	8.7039	5.6582	10.2222	8.5196	5.6582	5.2095	5.7415	6.2761	5.7814	7.6546	6.1699	8.3309	6.1699	5.375	8.3966	7.5275	7.2621	8.207	7.858
4	14	67|68	CXCR1	P25024	JHU04357.B4C14R68	4.585	4.7279	5.6724	5.1699	5.3399	5.8948	5.3399	5.4263	5.3219	5.3219	4.9542	5.3038	5.9189	5.3038	5.3399	5.6724	5.7944	5.1898	5.858	6.3309	5.3923	5.4757	5.5078	5.2288	5.375	5.1699	5.0444	6	5.585	5	5.4429	5.2288	5.3923	5.0875	7.7715	5.1497	5.2095	5.2854	6.8265	5.2288	5.585	5.1898	5.8329	6.0112	5.2288	5.0661	5.1293	5.4263	5.3038	5.2288	5.3576	5.3038	5.1293	7.2336	5.1293	8.6653	6.7814	5.0661	4.9542	5.1497	5.6582	5.3038	6.1085	5.5699	5.9658	5.2479	4.858	7.4429	6.5774	6.3576	7.0112	7.0389
4	15	67|68	SCEL	NA	JHU04300.B4C15R68	4.585	4.7004	5.5546	5.1898	5.3923	5.5699	5.6439	5.2668	5.4594	5.4594	5	5.3038	5.7415	5.5699	5.1898	5.4594	6.1599	5.0875	5.5546	6.6294	5.3219	5.2854	5.6582	5.5236	5.0661	5.1898	5	5.8455	5.3576	5.5392	5.4594	5.8704	5.1699	5.1085	7.0334	5.1497	5.1898	5.4263	6.6724	5.5236	5.4919	5.2479	6.0224	5.6294	5.2095	5.5236	5.3038	5.3923	5.4263	5.6724	5.3923	5.3576	6.0334	6.858	5.4429	7.6511	6.1997	4.9069	5.1085	6.1396	5.4263	5.3219	5.9069	5.4919	6	5.9189	4.9542	6.375	5.8202	5.4757	5.9189	6.1497
4	16	67|68	ORAI3	Q9BRQ5	JHU04497.B4C16R68	4.5546	5.375	7.3443	5.7142	5.8826	8.8811	6.9425	5.5699	6.3038	7.3083	5.4094	5.6294	7.3619	5.7549	6.1293	7.1293	7.3966	5.6865	7.3354	8.809	5.5546	6.8948	7.1344	6.7211	6.5546	6.2854	6.0444	7.5962	6.3487	5.7814	6.7549	6.1799	7.6475	5.5392	9.2538	5.6439	6.0553	6.2574	9.3815	6.2288	6	5.7415	9.7515	7.4471	5.858	5.858	5.7142	6.4179	6.6653	6.1189	5.8329	5.9307	5.8074	9.7082	6.4429	10.8297	9.7074	6.8265	5.6147	7.1649	6.6294	5.8455	9.3998	7.0768	9.3542	7.2384	5.8704	9.8564	9.2527	8.6707	9.6847	9.021
4	17	67|68	DNAJC18	Q9H819	JHU04341.B4C17R68	4.585	4.7814	5.8329	5.4263	6.1799	6.3487	5.6147	5.375	5.375	5.7142	5.1898	5.4919	5.9189	5.7004	5.375	5.9542	6.3837	5.7415	6.1189	7.1137	5.5999	5.6439	6.1189	5.7944	5.375	5.3576	5.2288	6.4094	7.7279	5.5392	5.7549	5.858	5.6724	5.3923	8.0251	5.4429	6.0768	5.4919	7.0768	5.6865	5.9307	5.5392	6.3038	6.3663	5.6294	5.4757	5.9658	5.4919	5.5999	5.5999	5.585	5.4757	5.6582	7.5999	5.5078	9.0808	7.3837	5.3399	4.9542	5.8074	5.8329	5.3576	6.96	5.7279	7.3264	6.5236	5.2668	7.4878	6.6582	6.2288	7.3794	6.8765
4	18	67|68	SEPTIN8	Q92599-3	JHU04512.B4C18R68	4.6439	4.7004	5.3399	5.1497	5.9069	5.4594	5.375	5.2288	5.2479	5.2095	4.9773	5.2668	5.6439	5.2288	5.2095	5.6439	6.96	5.6294	6.0444	6.1699	5.1898	5.1497	5.4263	5.1699	5.2288	5.0875	5.1293	5.7004	7.2192	5.1898	5.5236	5.2479	5.1293	5.4429	6.983	5.1085	5.1898	5.1293	6.3309	5.2479	5.4263	5.2479	5.7682	5.4757	5.0875	5.0875	5.0444	5.375	5.3038	5.375	5.3399	5.1699	5.1497	6.8329	5.2095	8.0056	7.0168	4.8826	4.9773	5.2668	5.2479	5.2095	6.0875	5.5699	6.0875	5.4094	5.0875	6.5157	5.6147	5.5392	5.9069	5.9658
4	20	67|68	ELOVL6	Q9H5J4	JHU29117.B4C20R68	4.5546	4.7814	5.7142	5.375	5.3399	5.7142	5.2668	4.9773	5.2668	5.4263	4.9542	5.3399	5.8948	5.375	5.1699	5.7415	6.0661	5.3576	5.7944	7	5.3576	5.375	5.6582	5.2854	5.3219	5.2095	5.0875	5.7142	5.7279	5.3219	5.4757	5.3923	5.375	5.0661	7.8704	5.1085	5.3219	5.3923	7.1241	5.3576	5.5699	5.1699	6.2384	6.0661	5.1898	5.1085	5.2095	5.3923	5.5078	5.2854	5.1085	5.3576	5.1898	7.7211	5.1898	9.2119	7.2384	5.0875	5.0224	5.2854	5.5999	5.3219	6.7142	5.4094	6.8202	5.6865	5.0661	7.3083	6.8704	6.5699	7.5353	7.0553
4	21	67|68	SNF8	Q96H20	JHU04588.B4C21R68	4.585	4.7004	5.1898	4.9542	5.0875	5.0444	5.0224	4.8826	4.8826	5.0875	4.9307	5.1085	5.1085	5.1085	4.9307	5.1085	5.1699	5.0661	5.0224	5.1293	5.0224	4.9773	5.0444	4.9542	4.9773	5.0661	4.9773	5.3219	5.1085	4.9542	5.0661	5.1293	4.9773	5.2095	5.5392	5	5.0224	5	5	4.9069	5.4757	5.0875	5.1699	5.1085	5.0661	4.9773	5.0875	4.9773	5.0444	5.2095	5.1085	5.1085	5.1085	5.375	5.0875	5.3038	5	4.7279	4.7549	5.0444	5.1898	5.1085	5.0661	5.0444	5.1085	4.9542	5.0224	4.9307	5.1085	5.0444	4.9542	5.1293
4	22	67|68	RBFOX2	O43251-3	JHU04381.B4C22R68	4.585	4.858	6.8009	5.5999	6.9307	7.1599	5.7415	6.2574	5.8826	5.9887	5.2479	5.9069	6.2854	6.4429	5.7682	6.5236	7.0553	6.0334	6.8202	7.9248	5.3923	7.2527	6.9715	6.0224	6.2668	5.9189	5.3923	6.9366	8.6275	5.6865	6.5236	5.7549	6.3487	5.4919	8.5275	5.8202	9.7237	5.9307	7.9858	6.0875	6.1497	5.4919	7.3354	7.0821	5.585	5.5236	5.8948	5.8704	5.8202	6.0334	5.6582	5.7415	5.5699	8.875	5.5699	10.4378	8.3837	6.0112	4.9773	5.8455	6.4594	5.6724	7.8074	6.2384	8.5868	6.375	5.6582	8.6724	7.4553	7.5962	8.1874	7.8642
4	23	67|68	NENF	Q9UMX5	JHU08793.B4C23R68	4.5546	4.8074	6.2574	7.2854	7.1749	7.5812	8.7748	5.3923	8.014	8.137	5.2668	6.9425	8.2923	8.2264	5.8704	5.5999	9.5915	5.3038	5.7142	6.1599	7.9278	6.1599	6.9542	9.2216	5.4263	5.5392	6.5392	8.8673	5.7415	9.3015	5.8826	9.1497	6.4919	5.585	8.5216	6.6439	5.6724	5.2095	8.0056	6.4094	6.7682	5.8704	8.8074	7.2384	5.7142	8.4346	7.3663	6.8517	6.6511	6.1799	7.5038	8.697	9.4696	6.8765	7.4305	7.9099	7.9858	5.1699	5.1699	9.2726	7.6402	6.6511	5.7415	6.8455	6.5314	5.8202	6.0661	7.2668	5.5236	6.5546	6.5925	7.4512
4	24	67|68	PARM1	Q6UWI2	JHU04438.B4C24R68	4.5546	4.7004	5.4757	5.1085	5.0875	5.6865	5.1085	4.9307	5.1293	5.2095	4.9542	4.9773	5.4919	5.1293	4.9307	5.1497	5.6439	5.1085	5.3399	6.1997	5.0224	5.2288	5.3399	5.0661	5.1085	5.0875	5.0444	5.5546	5.1085	4.9542	5.4094	5.0661	5.1497	5.1085	7.4757	4.9773	5.1293	5.0224	6.2854	5.1293	5.3219	5.0875	5.9069	5.9189	5.0224	5.0444	5.0661	5.2668	5.2668	5.1085	5.0875	5.2095	5.0875	7.3663	5	8.4305	6.5925	4.8074	4.7279	5.0224	5.2479	5.0444	6.5699	5.3399	6.9773	5.2854	5.0224	6.9542	6.0875	6.2095	6.3399	5.7279
4	25	67|68	SLC25A36	Q96CQ1	JHU04489.B4C25R68	4.5546	4.8826	5.4594	5.3219	5.585	5.0224	5.2288	5.0661	5.0224	5.2288	4.9542	5.1085	5.5078	5.1699	5.1699	5.5699	5.7415	5.7142	5.4757	6.3219	5.0444	5.1699	5.3219	5.1085	5.1085	5.1085	5.0224	5.6439	6.9366	5.0444	5.3219	5.0224	5.1497	5.0875	7.3794	5.0875	5.1293	5.1085	6.3309	5.0224	5.4594	5.2095	5.6147	5.3219	5.0224	5.1699	5.0661	5.3038	5.1085	5.1497	5.1085	5.0875	5.1699	6.9366	5.1898	8.0634	6.4094	4.8826	4.9069	5.1085	5.3923	5.1085	6.2384	5.3576	6	5.2095	4.858	6.4998	5.6582	5.4263	6.0334	6.0112
4	26	67|68	MNDA	P41218	JHU12974.B4C26R68	4.585	4.8074	5	5.0661	5.1497	5	5.0224	4.8826	5	4.9307	4.9307	5.2288	5.0875	5.1085	5	5.0444	5.1898	4.9542	5.1085	4.9773	4.9542	5.0224	5.0224	4.9307	4.9307	4.9542	4.9542	5.1293	5.0444	5.0224	5.3038	5.1085	5.0224	5.1699	5.4094	5.0875	5.0661	5	5.2668	5.0444	5.4094	5.1699	5.2479	5.1293	4.9069	5.2095	5.0661	5.1085	5.0444	5.0661	5.0875	5.1293	5	5.2668	5.1085	5	5.0224	4.7279	4.8329	5.0661	5.1293	4.9773	5.1293	5.0875	5.0224	5.0224	4.858	4.8074	5.1497	4.8329	4.9307	5.1699
4	27	67|68	PRPF18	Q99633	JHU04377.B4C27R68	4.585	4.8074	5.1293	5.1699	5.3219	5.2854	5.2854	5.3923	5.2479	5.3038	5.0224	5.2288	5.3576	5.9887	5.2479	5.3038	5.6724	5.0224	5.4757	5.5546	5.3923	5.3923	5.4094	5.6294	5.1293	5.2479	5.1898	5.7004	5.7549	5.3399	5.4594	5.6582	5.0875	5.1497	6.0768	5.4594	5.2095	5.1898	5.9307	5.3038	5.8455	5.1898	5.5999	5.3219	5.3576	6.5392	6.1997	5.1293	5.4757	5.5699	5.5236	5.3038	5.3219	6.3923	5.2479	6.8138	5.8329	5.0224	4.9069	5.3399	5.3923	5.1497	5.5546	5.3923	5.6865	5.2668	5.1898	5.7814	5.2288	5.5078	5.585	6.1396
4	28	67|68	RPS4Y1	P22090	JHU04587.B4C28R68	4.5546	4.7004	5.0224	5.0661	5.1293	5.0875	5.0224	4.9307	5	5.0444	5.0444	4.9773	5.2095	5.1699	5.0224	5.0444	5.2288	5	5.2854	5.2479	5.0224	5.1699	5.1497	4.9542	4.9773	5	5.0444	5.0875	5.2288	5.0224	5.1293	5	5.0661	4.9542	5.7415	4.9773	5.1497	5.1085	5.2854	5.1497	5.0661	4.9773	5.2668	5.0875	5	5.0661	5.0661	4.9542	5.0661	5.1085	5.0661	5.1898	5.0661	5.6724	5.0444	5.7279	5.2288	4.7279	4.8329	5.0224	5.0875	5.0444	5.1497	5.0875	5.2095	4.9542	4.8329	5.6147	5.1085	5.0875	5	5.2854
4	30	67|68	TAF9B	Q9HBM6	JHU04594.B4C30R68	4.5546	4.8329	5.1497	5.0444	5.4757	5.4263	5.0661	4.9773	5.2288	5.2288	4.9307	5.0224	5.3038	5.1293	5.0444	5.1699	5.5078	5.2095	5.4594	6	5.1085	5.1898	5.4757	5.0875	5.1085	5	5.0875	5.4429	6.2761	5.0224	5.375	5.2288	5.2479	5.2668	6.5546	5.1699	5.1699	5.1085	5.8329	5.1699	5.5236	5.0444	5.5999	5.3576	5.0444	5.0875	5.3399	5.3038	5.2854	5.1085	5.1699	5.1497	5	6.7748	5.3923	7.2854	6.0224	4.8074	4.7814	5.3038	5.3923	5.0875	5.9425	5.4919	5.9658	5.3219	5.1085	6.0224	5.4919	5.7944	5.9542	5.9189
4	31	67|68	CBFA2T2	O43439-3	JHU04534.B4C31R68	4.5546	4.7279	5.0875	5.0224	5.0661	4.9307	4.9542	4.858	4.9307	5	5.0224	5.0661	5.1085	5.1497	5	5.0444	5.1293	5.0661	5.1085	5.0444	5.0661	4.9542	5.1293	4.9307	5	5.0444	5.0224	5.2668	5.2095	5.0444	5.0444	5.1898	4.9773	5.0661	5.375	5.0224	5	5.0224	5.1699	5.0661	5.3399	5.1085	5.3399	5.1293	4.9307	5.1293	5.1497	5	5.1085	5.1293	5.1497	5.0444	5.0224	5.2854	5.0661	5.1699	4.9773	4.7279	4.8329	5.1085	5.2668	5.1085	5.1699	5.2095	5.0661	5.1085	5.0444	4.858	5.0875	4.9773	4.8826	5.0661
4	32	67|68	PRPF18	Q99633	JHU04377.B4C32R68	4.585	4.7279	5.3219	5.4094	5.3399	5.4919	5.2095	5.1085	5.375	5.2854	5.1293	5.1898	5.5236	5.7142	5.1293	5.3038	5.858	5.1085	5.4094	5.7549	5.1293	5.3923	5.4594	5.585	5.2288	5.1497	5.1085	5.4757	5.5392	5.1085	5.4757	5.375	5.2668	5.0875	6.4676	5.2668	5.3038	5.3923	6.0661	5.4594	5.5236	5.3038	5.8074	5.4594	5.375	6.9658	5.6147	5.2288	5.375	5.6294	5.585	5.5236	5.2288	6.6795	5.3219	7.4919	6.0334	5.0875	5.0224	5.4594	5.5546	5.1699	6.0224	5.5546	5.8329	5.8826	5.1497	5.8074	5.3923	5.4757	5.6582	5.8704
4	1	69|70	FCGR2A	P12318-2	JHU04441.B4C1R70	4.4919	4.6439	5.2668	4.9542	5.3219	5.375	5.0224	4.8329	4.9307	5.0875	4.9773	5.3219	5.5392	5.1699	5.0224	5.8202	5.4594	5.0875	5.5546	6.0224	5.1293	4.9542	5.1497	5.1085	5.1085	5	4.9307	5.3219	6.2574	4.9542	5.375	5.0661	5.1699	5.1293	7.4838	5.0661	5	5.0661	6.5699	5	5.375	5.0661	5.5078	5.3576	5.0224	5.0875	5.0224	5.1293	5.2288	5.2288	5.1293	5.1085	4.9773	6.5546	5.0224	8.0307	5.9542	4.7004	4.7814	5	5.3219	5.0444	5.4919	5.3038	5.9887	5.0444	4.9542	6.2854	5.7279	5.4094	6.7879	6.2574
4	2	69|70	IL12RB1	P42701-3	JHU04267.B4C2R70	4.5236	4.7004	4.8826	5.0661	5.0444	5.0224	4.9542	4.7814	4.9069	4.9542	4.858	4.9542	5.1699	5.0224	4.8329	4.9542	4.9307	4.9307	5.1497	5.0224	5	4.9307	5	4.858	4.9542	4.9542	5.0661	4.9773	5.0224	4.9773	5.0875	5.0224	4.9307	5.0875	5.4429	4.9773	4.9542	5.0444	5.0444	5.0661	5.3038	5	5.0875	5.0875	4.8826	5.0875	5.0875	4.9773	5.0444	5.0661	5.0224	5	4.9773	5.1085	4.9773	5.1085	4.9069	4.7814	4.7004	4.7549	5.0444	4.9773	5.1085	5.0875	4.9069	4.8826	4.8329	4.9307	4.8074	4.9069	4.7814	5
4	3	69|70	ARMCX3	Q9UH62	JHU04230.B4C3R70	4.5236	4.7549	5.2095	5.3399	5	5.0661	5.0661	5.1293	5.1085	5.0444	4.9773	5.2095	5.3038	5.0661	5.3576	5.2479	5.4757	4.9069	5.2479	5.585	5.0661	5.1497	5.1699	4.9542	5.0661	5.1699	4.9542	5.1293	5.2288	5.0224	5.2479	5.0875	5.2288	5.1497	6.5925	5	5.0224	5.2288	6.0661	5.1293	5.4594	5.0444	5.2854	5	4.9773	4.9773	5.2288	5.0875	5.1085	5.2095	5.1699	5.0661	5.0875	6.4179	5.0661	7.3619	5.5546	4.8826	4.8074	4.9542	5.1699	5.0661	5.585	5.3576	5.6294	5.3923	4.9307	5.5392	5.1293	5.1497	5.4757	5.3576
4	4	69|70	AQP9	Q6FGT0	JHU04419.B4C4R70	4.5236	4.7004	6.1799	5.2479	5.375	6.0334	5.1497	5.3399	5.4429	5.6865	5.0224	5.2668	6.2384	5.1293	5.2095	5.9069	6.7142	5.1293	6.4512	7.6184	5.1699	5.5236	5.7944	5.4919	5.4594	5.1898	5.2095	5.4594	5.9887	5.1293	6.0768	5.2668	5.5546	5.1293	8.8857	5	5.3576	5.2854	7.7748	5.5392	5.5392	5.0875	6.1997	6	5.2668	5	5.2668	5.6147	5.8329	5.2479	5.3038	5.2479	5.2288	8.6511	5.4263	9.6248	7.8455	5.1293	4.9542	5.4757	5.8074	5.5546	7.0389	5.7549	7.4429	5.9425	5.0224	7.4429	6.7549	6.3576	7.3794	7.683
4	5	69|70	TDP2	O95551	JHU04313.B4C5R70	4.5546	5.5546	6.2095	6.0553	6.2668	6.0444	5.5999	6.2384	5.9425	6.1497	6.2761	6.2668	6.4179	5.8074	6.1293	7.7074	6.4009	6.2479	6.96	6.7004	5.8826	6.2288	6.6073	5.8826	5.8948	5.8704	5.9773	6.1189	7.3837	5.7415	6.2288	6.2854	6.1799	6.1599	7.6689	5.8329	6	6	7.3264	6.3487	6.0444	6.0334	7.7814	6.3487	6.4346	5.8455	6.1898	6.2668	6.0768	6.9069	5.9425	5.9542	5.9069	7.5038	6.0553	8.6475	7.2668	5.7279	5.7142	6.3219	6.4009	5.9542	6.9307	7.0168	7.4676	6.5925	6.3219	7	6.5774	6.4346	7.2527	7.388
4	6	69|70	EIF2S1	P05198	JHU04439.B4C6R70	4.5546	4.7549	5.2479	5.4094	5.4757	5.3576	5.1898	5.4919	5.3038	5.3219	5.0875	5.3399	5.5999	5.2095	7.2046	5.3576	5.6439	5.1898	5.6294	6.0768	5.3576	5.8074	6.1699	5.1497	5.585	5.4094	5.4757	5.7004	5.9307	5.0444	6.5774	5.4919	5.4757	5.0875	7.224	5.0444	5.3923	5.8074	6.3923	5.7814	5.5699	5.5236	6.1898	6.0224	5.7004	5.5999	5.6724	5.4594	5.5236	5.5699	5.3576	5.4094	5.3399	6.6724	5.6582	8.1059	6.4676	5.1898	5.1293	5.6865	5.9658	5.7814	6.0334	5.5546	6.2946	6	5.4594	6.5774	5.6582	5.6147	6.8202	6.1599
4	7	69|70	IL1B	P01584	JHU04556.B4C7R70	4.5236	4.7004	6.3576	5.5392	7.2946	6.3487	5.3219	5.1293	5.3576	5.4919	5.1699	5.7415	6.2854	5.3923	5.0661	5.8826	6.2574	6.858	6.1396	7.4553	6.098	5.3923	6.0224	5.1898	5.6582	5.3219	5.1497	6.5392	8.6935	5.1293	6.0112	5.2095	5.585	5.2479	8.6636	5.1699	5.2479	5.375	7.1396	5.5699	5.9189	5.2095	6.7347	6.5314	5.5392	5.2095	5.1898	5.5078	5.7279	5.5999	5.4094	5.4429	5.3038	7.8361	5.2288	9.1836	7.6653	5.1898	5.0875	5.3923	6.3487	5.4263	7.0056	5.8704	7.4388	5.5999	5.0224	8.0634	7.5736	6.5546	8.1548	7.6935
4	8	69|70	DMTN	Q08495	JHU04343.B4C8R70	4.585	4.8826	5.2854	5.1293	5.3399	5.3219	5.375	5.1293	5.0875	5.2854	5.1085	5.2479	5.4594	5.4094	5.2668	5.585	5.4594	5.0444	5.4919	5.4594	5.3399	9.6996	5.6724	5.0661	7.7142	5.2288	5.0875	5.4757	6.6935	5.2288	5.4094	5.5546	5.1085	5.0875	6.8074	4.9542	5.2854	6.0768	6.1997	5.2668	5.5078	5.0875	5.858	5.3399	5.1699	5.1898	5.3219	5.3576	5.2479	5.6724	5.8329	5.3576	5.1085	6.4512	5.1699	7.3531	5.9189	5.0224	4.9307	5.5392	5.3576	5.1085	5.7415	5.375	6.1699	5.2668	4.858	5.9307	5.3038	6.5392	5.7682	5.858
4	9	69|70	THRA	P10827-2	JHU04403.B4C9R70	4.5546	4.6439	5.2095	5.0224	5.375	5.3399	5.1699	7.1898	5.1497	5.0875	4.9069	5.0661	5.3038	5.1085	5.0661	5.1898	5.4094	5.1293	5.3576	5.5236	5.2095	5.1898	5.1293	5.2095	5.1085	5.0661	5.0224	5.3576	6.098	5.2288	5.3399	5.1898	5.0875	5.0224	6.6653	5.0224	5.0444	5.1293	5.8074	5.1293	5.4094	5.1293	5.3576	5.3399	5.0661	5.0661	5.1497	5.1085	5.1497	5.2288	5.1497	5.2095	5.1497	6.2761	5.0661	7.3576	5.6865	4.8826	4.8329	5.1699	5.1898	5.1497	5.5999	5.3399	5.6439	5.0224	4.9542	5.5699	5.2095	5.3038	5.6724	5.5999
4	10	69|70	CTRC	Q99895	JHU04539.B4C10R70	4.5236	4.7279	6.1189	5.4594	6.8887	5.9773	5.2479	5.0661	5.2288	5.4094	5.0444	5.4594	6	5.4919	5.3219	6.0224	6.3038	6.3038	6.1997	7.1898	5.3399	5.2479	6.1189	5.375	5.3923	5.1699	5.0444	6.3129	8.5078	5.0661	5.9773	5.1497	5.5078	5.1085	8.8673	5.0875	5.2479	5.4094	7.4471	5.6582	5.6294	5.1699	6.6366	6.2854	5.4263	5.0875	5.1898	5.6582	5.6147	5.3219	5.2854	5.3038	5.2288	7.8486	5.1898	9.4009	7.5622	5.1085	5.0444	5.3576	5.6582	5.2288	6.9307	5.8202	7.3038	5.858	5	7.6439	6.7347	6.5925	7.8392	7.4263
4	11	69|70	IMP4	Q96G21	JHU04450.B4C11R70	4.5546	4.7814	5.2095	4.9307	5.2479	5.1085	5.0661	5.0444	5.0661	5.1085	4.9542	4.9307	5.1699	5.0661	4.9773	5.0875	5.4094	5	5.2854	5.4919	5	5.2854	5.1497	4.8826	5.1293	5.0444	4.9773	5.2854	5.375	5.0661	5.2095	4.9773	5.0875	5.0661	6.1898	4.9542	5.0224	5.0661	5.6582	5.0661	5.3576	5.1085	5.3576	5.0661	5.0661	5.0444	5.0875	5.1699	5.2288	5.1085	5.0224	5.0224	5	6.0875	5.1085	6.7879	5.6865	4.7814	4.9069	5.1085	5.1699	5.0444	5.5236	5.1293	5.6439	4.9542	4.9542	5.3576	5.2668	5.0661	5.3576	5.2288
4	12	69|70	USP18	Q9UMW8	JHU04314.B4C12R70	4.5546	4.858	6.4594	5.3038	7.6257	6.2192	5.4757	5.2288	5.5699	5.8074	5.0444	5.7415	6.4009	5.6724	5.0875	6.6366	6.6294	6.3663	6.3837	7.3219	5.7682	5.4757	6.4838	5.585	5.6582	5.3219	5.2288	6.9366	8.9174	5.4919	5.7549	5.4429	5.5999	5.1699	8.2992	5.1085	5.4263	5.3923	7.2384	5.7549	5.9425	5.2854	6.6653	6.2761	5.5546	5.3576	5.3038	5.5546	5.8826	5.5999	5.4094	5.585	5.4594	8.1189	5.4263	9.6564	7.3619	5.3219	5.0224	5.4594	6.0768	5.4263	6.8009	5.8704	7.5078	5.9189	5.2288	7.5962	6.6221	6.5392	7.7715	7.3264
4	13	69|70	BEX3	Q00994	JHU04571.B4C13R70	4.5546	4.8074	6.6147	5.2668	6.0224	6.7004	5.5392	5.4919	5.8329	5.7682	5.1898	5.4594	6.2479	5.4263	5.2479	6.1497	7.2095	5.5546	8.1472	7.9039	5.375	5.6294	6.0224	5.7142	5.8074	5.2095	5.2288	6.1085	7.5392	5.1699	5.9425	5.2479	6.1293	5.7279	8.716	5.1085	5.5999	5.4919	7.7177	5.6724	5.7142	5.375	7.1799	6.9887	5.4429	5.2288	9.9024	5.9658	6.098	5.4094	5.3923	5.3923	5.4594	8.7381	5.4919	10.1836	8.5488	5.3399	5.0875	5.7142	5.8826	5.3038	7.7448	6.1699	8.2503	6.3129	5.1497	8.5925	6.9009	7.5196	8.0196	7.9069
4	14	69|70	SLC46A1	Q96NT5-2	JHU04392.B4C14R70	4.5546	4.7004	5.5546	5.3219	5.5699	5.4919	5.2479	5.1699	5.2095	5.4094	5.0444	5.3399	5.7549	5.3399	5	5.6865	5.5546	5.4263	5.7004	5.9542	5.1699	5.7944	5.5699	5.0224	5.4263	5.2288	5.2095	5.5999	6.4757	4.9542	5.5078	5.2479	5.2854	5.2095	7.4676	5.1293	5.2479	5.1898	6.2668	5.5392	5.5078	5.0444	5.6439	5.9307	5.1898	5.0875	5.2854	5.4429	5.4263	5.3038	5.3038	5.0875	5.1699	6.9069	5.1085	8.1649	6.4263	4.8826	4.8329	5.2288	5.4757	5.2095	6.0112	5.4757	6.0661	5.2668	4.9069	7.1948	6.0875	5.9658	6.6582	6.7074
4	16	69|70	STOML3	Q8TAV4	JHU04493.B4C16R70	4.5546	4.7549	5.9773	5.2288	5.8329	5.9542	5.3576	5.8948	5.3923	5.5699	5.0444	5.3219	5.8455	5.3576	5.2288	5.7944	5.9307	5.5999	5.8948	6.7347	5.3219	5.4429	6.2946	5.1497	5.5546	5.3219	5.1699	5.9189	6.9944	5.2288	5.8074	5.375	5.3576	5.2668	8.0334	5.1293	5.4094	5.2668	7.29	5.3923	5.7682	5.2288	6.3038	5.7279	5.3219	5.2668	5.3219	5.4919	5.7004	5.4263	5.3038	5.1497	5.2668	7.4471	5.2479	8.6636	7.1137	5.1497	5.1497	5.375	5.7142	5.2095	6.5999	5.5392	6.6582	5.8329	5.1085	7.4388	6.7482	6.3663	6.8329	6.7814
4	17	69|70	GABPB2	Q8TAK5	JHU04365.B4C17R70	4.5236	4.7279	5.8455	5.3399	6	6.0334	5.2854	5.1293	5.2288	5.3399	8.0444	5.2854	5.8202	5.5999	5.4263	5.9069	6.3129	6.2574	5.7682	7.0334	5.2479	5.6724	5.9307	5.4263	5.4429	5.1699	5.3399	5.9887	6.1293	5.4263	5.4919	5.5392	5.4263	5.2288	7.7682	5.0224	5.4429	5.2479	6.9069	6.8517	5.4919	5.2288	6.0553	5.9773	5.2479	5.4429	5.5999	5.6294	5.7142	5.3219	5.3923	5.5392	5.3219	7.5157	5.9189	9.007	7.0928	4.858	4.8329	5.5078	5.6439	5.1898	6.6724	5.5699	6.8455	5.6865	5.1293	7.4221	6.3129	6.3837	7.2046	6.7814
4	18	69|70	SUPT4H1	P63272	JHU04591.B4C18R70	4.5546	4.7279	5.0224	5.3219	5.4094	5.0444	5	4.8329	4.9307	4.9773	5.0224	5.1085	5.2288	5	4.9542	5.0661	5.1699	5.0444	5.2854	5.3038	5.2095	5.0224	5.1699	5.0875	5.1898	5	5.0444	5.2854	5.8202	5	5.1293	5.0444	4.9773	5.0224	6.0553	4.9307	5.0224	5.1898	5.4757	5.1085	5.4757	5	5.2668	5.1085	5	5.0875	5.0875	4.9542	5.1497	5.1699	5.1293	5	5	5.9887	5.0444	6.3309	5.4594	4.7004	4.7549	4.9307	5.0224	4.9542	5.4429	5.2095	5.3219	5.0224	4.9069	5.3399	5.1497	4.8826	5.2668	5.2668
4	19	69|70	ALDOB	P05062	JHU04416.B4C19R70	4.5236	4.7004	4.9069	5.0224	5.0661	4.9069	4.9773	4.8329	4.9069	4.9773	4.9773	5.0875	4.9542	5.0444	4.9542	4.8826	5.0661	4.9542	5.1699	4.9773	4.9773	4.9773	5.0444	4.8826	4.9307	4.9542	4.9542	5.1497	4.9773	5.0661	5.0875	5.0444	5	5.0224	5.2668	4.9307	5.0444	5.1293	5	5.0224	5.4263	5	5.0875	5.0875	5.1085	5	5.1293	4.9542	5.0444	4.9773	5	4.9773	4.9773	5.3038	5.0444	5.0224	4.9773	4.7549	4.858	5.4263	5.1293	4.9542	5.2288	5.1085	4.9307	5.0224	4.858	4.8074	4.9542	4.9069	4.8074	5.0444
4	20	69|70	C16orf89	Q6UX73-2	JHU04273.B4C20R70	4.585	4.8074	5.6724	5.1497	6.7074	5.7279	5.3219	5.1497	5.2288	5.1898	4.9542	5.2668	5.7814	5.4594	5.0875	5.8074	5.8329	6	5.7814	6.4757	5.4429	5.375	5.6724	5.0875	5.3576	5.0661	5.2668	6.4676	8.1749	5.1497	5.4919	5.3399	5.3399	5.1898	7.0768	5.1293	5.2288	5.2668	6.4429	5.5078	5.6865	5.1898	6.1396	5.6582	5.2095	5.3219	5.3576	5.4594	5.3923	5.2288	5.2854	5.1898	5.3219	7.1799	5.4757	8.2691	6.5236	4.8826	4.9069	5.2288	5.3219	5.0661	6.3038	5.4919	7	5.4094	5.2668	6.2854	5.8704	5.9425	6.5546	6.4838
4	21	69|70	GABARAPL1	Q9H0R8	JHU04545.B4C21R70	4.585	4.7004	5.7944	5.0444	5.7814	5.9069	5.4094	5.2668	5.4429	5.5699	5	5.5236	5.7415	5.3923	5.375	5.5699	6.6795	5.2854	5.7814	6.8887	5.2668	5.5078	5.7944	5.375	6.1189	5.0875	5.3923	5.5546	6.6865	5.1898	6.1699	5.2288	5.5546	5.1293	8.1699	5.2854	5.3038	5.3399	7.4594	5.2854	5.6439	5.2095	6.4594	5.7142	5.1898	5.1898	5.5236	5.4429	5.585	5.4429	5.2668	5.1497	5.1898	8.0526	5.1293	9.1046	7.6724	5.5236	4.9773	5.4429	5.6147	5.1699	6.7549	5.6294	7.3707	5.9773	5.0875	6.7142	5.6724	6.0112	6.8329	7.0389
4	22	69|70	TENT5A	Q96IP4	JHU04345.B4C22R70	4.585	4.9307	5.7279	5.2479	7.2946	5.6147	5.2854	5.4757	5.3219	5.2668	5.0661	5.2854	5.7682	5.9189	5.6147	5.8455	6.4179	6.5699	6.3663	6.7616	5.4263	5.5236	6.1699	5.4594	5.2668	5.3576	5.1497	6.6073	9.1459	5.1085	5.6865	5.3576	5.5699	5.2668	7.3264	5.1497	6.8517	5.4919	6.7814	5.3399	5.9542	5.5236	6.1293	5.8704	5.3923	5.1699	5.4594	5.4429	5.3576	5.4919	5.3038	5.4429	5.1898	6.6294	5.3038	8.0196	6.6147	5.0661	5.1898	5.4263	5.7549	5.2288	6.4179	5.5392	7.1699	5.4919	5.1898	6.6653	6.1085	5.9307	6.6865	6.2574
4	23	69|70	STAT5B	P51692	JHU04306.B4C23R70	4.5546	4.8074	6.4263	5.9542	5.9887	6.585	5.6724	5.4094	5.9069	6.098	5.1293	5.4919	6.2574	5.4757	5.8074	6.5157	7.0553	6.0875	6.2668	7.7415	7.4009	6.098	6.4919	7.5999	5.5999	5.3219	5.4919	6.585	7.2095	5.5392	5.8948	6.0553	6.2288	5.1898	8.4115	5.2668	8.1948	5.4263	7.817	5.585	5.8826	5.2668	6.9307	6.5392	5.3923	5.7279	5.5236	6.1189	5.8202	5.3399	5.6294	5.5236	5.7814	8.2456	5.5392	9.5915	8.0634	5.1898	5.1293	6.4009	6.3663	7.7944	7.8202	6.1599	7.7004	6.2288	5.2288	7.9396	7.1085	7.098	7.9801	7.3531
4	24	69|70	PTGDS	P41222	JHU04470.B4C24R70	4.5546	4.9773	6.6653	5.2668	6.2574	6.7616	5.4757	5.2668	5.5546	6.0768	5.1085	5.4429	6.4094	5.2479	5.5699	6.9887	6.7415	5.7814	6.5546	8.0526	5.3923	7.96	6.6221	5.5392	5.7814	5.4757	7.2854	6.7004	7.375	5.1699	5.585	5.4594	6.1293	5.2668	8.4073	5.5999	5.5236	5.7004	7.9801	5.7682	5.7142	5.375	7	6.7074	5.6582	5.2668	5.8074	6.1293	6.0444	5.4594	5.5999	5.4263	5.4919	8.7347	5.5546	10.1843	8.3083	5.3576	5.3038	5.6582	6.098	5.3038	7.9396	6.1396	8.0688	6.0768	5.4429	8.5333	7.5314	7.6073	8.224	7.9484
4	25	69|70	RNF185	Q96GF1	JHU04479.B4C25R70	4.5546	4.9307	6.2288	5.2668	6.2854	6.7211	5.5078	6.4429	5.585	5.6582	5.1699	5.4263	6.1085	5.585	5.3399	5.9069	6.7748	5.7814	7.1344	7.2143	5.4094	5.5999	6.3129	5.4594	5.8948	5.3038	5.5236	6.0553	7.5661	5.3576	6.1699	5.4594	5.6147	5.4094	8.7296	5.1898	5.5392	5.4094	7.3707	5.7142	5.9658	5.3219	6.8138	6.2288	5.6582	5.2668	5.5078	5.5392	5.7279	5.3923	5.4429	5.3576	5.2288	7.9337	5.858	9.3197	7.683	5.5699	5.1898	6.2479	6.1396	5.3923	7.0875	5.9069	7.2761	6.0661	5.2479	8.1447	7.224	7.4136	7.8611	8.1898
4	26	69|70	ALLC	Q8N6M5	JHU04228.B4C26R70	4.5546	4.8074	6.4346	5.375	7.4959	6.3923	5.5392	5.6724	5.5392	5.5999	5.1497	5.3923	6.1898	5.858	5.4594	6.1497	7.8918	6.1799	6.9129	7.5622	5.5999	6.0224	6.7944	5.4429	5.5699	5.3399	6.0661	7.4757	8.7313	5.3576	5.7814	5.8074	5.7279	5.3038	7.9278	5.4263	5.9189	5.5699	7.3837	5.5699	6.0444	5.4757	7.0112	6.6582	6.1497	5.3219	5.4757	5.8704	5.585	5.7279	5.3219	5.5078	5.4594	8.2119	5.5236	9.4645	7.8549	5.3038	5.2479	5.7415	6.1799	5.6294	7.3923	5.9658	8.0607	6.1699	5.2668	7.9129	6.7415	7.1293	7.543	7.6147
4	27	69|70	RET	P07949-2	JHU08904.B4C27R70	4.585	4.8074	5.5078	5.2668	5.9425	5.5999	5.2668	5.2288	5.1898	5.375	4.9542	5.2854	5.7415	5.0875	5.2854	5.6724	5.5999	5.3219	5.7004	6.3399	5.1898	5.5236	5.3399	5.2288	5.2095	5.1699	5.0224	5.7004	6.2384	5.2288	5.4919	5.2668	5.3038	5.1898	7.375	5.2095	5.3038	5.0444	6.2288	5.2479	5.375	5.1699	5.7142	5.7682	5.1898	5.1497	5.2095	5.1699	5.3576	5.2288	5.2095	5.2288	5.1699	6.9189	5.2095	8.1396	6	5	5.1898	5.1699	5.7279	5.2095	5.9887	5.3399	6.0661	5.2479	5.0224	6.9658	6.8202	5.9773	6.5774	6.7279
4	28	69|70	EIF4EBP2	Q13542	JHU04543.B4C28R70	4.585	4.858	5.2288	5.2854	5.4263	5.5236	5.2288	5.7004	5.4094	5.6147	5.4757	5.4263	5.7004	5.3923	5.3923	5.7004	5.4919	5.0661	5.4757	5.585	7.4594	5.9069	6.6653	5.3038	5.7814	5.2479	5.3038	5.5392	6.2574	5.2479	6.2095	5.3923	5.5392	5.1497	6.4838	5.3219	5.4094	5.3399	5.5999	5.9069	5.5236	5.3399	5.7004	8.2046	6.9366	5.5999	6.0768	5.5078	5.5999	5.4094	8.2119	5.2095	5.1293	6.1189	5.3399	6.8265	6.2095	5.5236	5.1293	8.6239	5.9189	5.4263	5.9773	5.7415	6.8704	5.9307	5.0875	6.0661	5.4919	6.6366	5.6582	6.5622
4	29	69|70	TIMM44	O43615	JHU04404.B4C29R70	4.585	5	6.0661	5.3219	5.375	5.5699	5.2854	5.1293	5.1898	5.2854	5.1497	5.2668	5.4429	5.1497	5.3923	5.9069	5.7142	5.3399	5.6294	6.5392	5.2479	5.4429	5.858	5.5546	5.3038	5.2854	5.2288	5.585	5.7814	5.3219	5.4263	5.4757	5.3399	5.0875	7.6147	5.1085	5.3038	5.2854	6.5622	5.3399	5.6582	5.2668	5.7142	5.4094	5.1293	5.375	5.4429	5.4263	5.2288	5.2854	5.2288	5.2854	5.1699	7.3038	5.3399	8.5793	6.5999	4.9307	5	5.3923	5.4757	5.1085	6.1396	5.4094	6.4094	5.8202	4.9307	6.7004	5.8704	6.0334	6.6147	6.4429
4	30	69|70	CXCL13	O43927	JHU04540.B4C30R70	4.5546	4.8074	5.2095	5.1293	6.1699	5.2288	5.1085	4.9773	5.0224	5.0875	4.9542	5	5.3219	5.3219	4.9307	5.0875	5.3399	5.585	5.3923	5.8329	5.1085	5.1497	5.4429	4.9307	5.1085	5.0224	4.9542	5.858	7.8642	5.0224	5.2479	5.1085	5.1497	5.1293	6.2192	5.0661	5.3038	5.1699	5.5078	5.375	5.4919	5	5.5546	5.3219	5.1085	4.9773	5.1085	5.1085	5.1497	5.1293	5.1497	5	5.0444	6.0661	5.0875	6.7944	5.7279	4.9069	4.8074	4.8329	5.3399	5	5.5999	5.3576	5.9189	5	4.8826	5.5699	5.3219	5.2479	5.585	5.6865
4	31	69|70	TRIM65	L8E9Q5	JHU04601.B4C31R70	4.5546	4.7004	5.4094	5.1085	5.0661	5.6582	5.1085	5	5.1699	5.2095	4.9542	5.0224	5.4094	5.0224	5.0661	5.3038	5.4594	5.0875	5.375	6.0661	5.1293	5.2288	5.2288	5.1085	5.1293	5.0661	5.1293	5.375	5.3038	5.1085	5.3219	5.2288	5.1898	5.0444	6.5469	5.0224	4.9307	5.1497	6	5.3219	5.2668	4.9773	5.7004	5.5999	5.1898	5.1085	5	5.2479	5.3399	5.0875	5.0875	5.1497	5.0444	6.9069	5.2479	7.7549	6.5314	4.8074	4.9773	5.0661	5.1699	5.0224	6.2192	5.2854	6.098	5.4263	4.9069	6.7004	5.6724	5.8455	5.9307	6.1997
4	32	69|70	OSGIN1	Q9UJX0	JHU04371.B4C32R70	4.5236	4.7549	4.9542	5.0875	5.1497	5.0224	5.0444	4.9069	5	4.9069	4.9773	4.9542	5.2479	5.0224	5.0444	5.0224	5.1898	5.0875	5.3219	5.1699	5.1085	5.1085	5.1898	5.0224	4.9773	5.0875	5.0224	5.2288	5.4263	5.0661	5.1085	5.3399	5.0224	5.1293	5.3923	5.0875	5.1699	5.1699	5.1699	5.1085	5.4429	4.9542	5.3399	5.3038	4.8826	5.1699	5.1699	4.9773	5.1699	5.1497	5.2095	5.0661	5.0224	5.4429	5.0661	5.585	5.1293	4.7549	4.8826	5.0444	5.1898	4.9773	5.3923	5.3038	5.1898	5.1085	4.9542	5.0875	4.8329	5.0875	5.0875	5.0661
4	1	71|72	CLEC3B	P05452	JHU04437.B4C1R72	4.5546	4.6724	5.1085	5.0661	5.5699	5.1898	5.1898	5.0224	4.9542	5.0875	4.9542	5.3576	5.4757	5.1085	4.9069	5.1293	5.4429	5.1085	5.5546	5.5236	5.0444	5.0224	5.1293	4.9773	4.9542	5.0661	5.1085	5.5999	6.6865	5	5.1898	5.0661	5.1085	5.0875	6.3219	5.0224	5.1293	5.0224	5.7004	5	5.3219	5.0224	5.5078	5.2288	4.9773	5.0661	5.1293	5.1085	5	5.2479	5.1293	5.1699	4.9773	6.0875	5	7.0224	5.4757	4.7814	4.7549	4.7814	5.2095	5.0444	5.5546	5.2288	5.6865	5.1699	4.8826	5.5699	5.1699	5.1293	5.4263	5.3038
4	2	71|72	FAM151A	Q8WW52-2	JHU04239.B4C2R72	4.5236	4.9069	7.0928	5.6439	6.5314	8.1033	5.8329	6.8765	6.098	6.858	5.3219	6.8948	7.9159	5.7279	5.6439	7.3038	7.5546	5.4429	7.2046	8.5058	5.9189	6.2946	6.9069	6.1699	6.3576	5.585	5.2095	7.4179	7.0389	5.3399	6.9658	5.4429	6.3487	5.3038	10.0224	5.2854	5.585	5.6865	8.5294	6.5546	6.3219	5.8948	8.1293	8.1523	6.1997	5.3399	5.3219	5.9658	7.0661	6.0875	5.9658	5.8074	5.9773	8.944	5.8202	10.4009	8.8218	5.7944	5.6147	6.0334	7.3443	5.7142	7.5622	7.0607	7.983	6.7211	5.2288	10.2958	9.1447	9.3443	10.0573	9.6856
4	3	71|72	SPATA4	Q8NEY3	JHU04304.B4C3R72	4.5236	4.7004	5.2288	5.0661	5.8202	5.3399	5.1497	5.0224	5.0444	5.0444	4.9773	5.2479	5.4594	5.3038	5.0875	5.4263	5.3219	4.9773	5.375	5.5999	5.4263	5.0875	5.2095	6.4512	5.0444	5	5.1699	5.3219	6	5	5.2095	5.0875	5	5.0224	6.5925	5	5.1293	5.1085	5.6294	5.0224	5.375	5.2095	5.3923	5.2479	5.1497	5.0875	5.2288	5.1699	5.2095	5.2479	5.6582	5.0661	5.1293	6.1085	5.1085	7.1548	5.6865	5.1898	4.858	5.0224	5.1293	5.1497	5.6582	5.2095	5.8202	5.375	5.1293	5.8455	5.2668	5.2479	5.6147	5.3923
4	4	71|72	ZFAND5	O76080	JHU04510.B4C4R72	4.5236	4.8074	5.0224	5.0224	5.1898	5.0661	4.9542	4.8826	5	5	4.8826	5.0444	5.1699	4.9307	5	5.0444	5.1085	4.9069	5.1293	5.3219	4.9773	5.1497	4.9773	4.9773	5	4.9307	5.0224	5.4094	5.0444	5.0224	5.1898	4.9773	5.0661	5.0224	5.8826	4.9542	4.9542	5.0661	5.3923	5.0875	5.2288	5.0224	5.1699	5.0875	4.9542	5.0224	5.1293	5.0444	5.0661	5.0661	5.1497	4.9773	5	5.7682	5.2095	6.4429	5.375	4.7004	4.858	4.9773	5.0875	4.9773	5.4263	5.1085	5.4757	5.1898	4.8329	5.1898	4.9307	5.0224	5.3399	5.1699
4	5	71|72	CKMT2	P17540	JHU04245.B4C5R72	4.5546	4.7279	4.9307	5.1085	5	5.1085	4.9773	4.9542	4.8329	4.8826	4.9773	5.0875	5.0661	5.0224	4.9307	5.1699	5.0875	4.9069	5	5.0661	5	4.9307	4.9773	4.9307	4.9069	5.0661	5.0224	5.1699	5.1293	5	5.1699	5.0444	5	5.1497	5.6865	4.9069	5.0661	5.1085	5.1699	5.0661	5.2095	4.9773	5.2095	5.1497	4.9307	5.1085	5.0875	5	5.0661	5.0444	5.0224	5	5.0224	5.3576	5.0224	5.5999	4.9773	4.7279	4.7279	4.858	5.0661	5.0661	5.2288	5.1497	5.1085	4.9069	4.8074	5.1898	4.858	4.9773	5.3576	5.2854
4	6	71|72	KRT81	Q14533	JHU04453.B4C6R72	4.5546	4.8074	5.6294	5.3399	5.4919	6.1898	5.3576	5.4594	5.3923	5.4919	5.0224	5.2288	5.7814	5.3219	5.1497	5.4429	6.1497	5.1497	6.4512	6.6795	5.3576	5.4757	5.858	5.2854	5.375	5.5236	5.1699	5.6724	6.2288	5.1085	5.5999	5.5078	5.3399	5.2095	7.6147	5.1085	5.3399	5.3399	6.3576	5.4594	5.6147	5.2668	5.9542	5.8074	5.1699	5.1898	5.4757	5.5392	5.4757	5.1497	5.2668	5.2668	5.0444	7.4346	5.4594	8.7863	7.1849	4.9307	5.0444	5.5999	5.5078	5.2854	6.5622	5.5546	7.2527	5.7004	5.1497	7.2761	5.8704	6.0444	6.585	6.4179
4	7	71|72	IFI6	P09912	JHU04555.B4C7R72	4.585	4.7279	5.3219	5.5392	5.4757	5.3923	5.3219	5.375	5.0875	5.2288	5.0875	5.2095	5.6439	5.3923	5.1293	5.4263	6.5469	5.0224	5.7814	6.0444	5.1085	5.3399	5.7279	5.1085	5.2288	5.0224	5.1293	5.5236	5.1699	5.0444	5.7682	5.3038	5.2668	5.1293	7.1849	5.3399	5.1293	5.1497	8.7004	5.1699	5.4429	5.0875	5.585	5.5546	5.5699	5.0444	5.2668	5.2479	5.1085	5.3399	5.1898	5.1497	5.7279	6.5925	5.3219	7.7781	6.2574	4.8329	4.9069	5.3219	5.585	5.3219	7.2992	6.2761	6.3837	5.375	5.0875	6.0444	5.5236	5.8329	6.375	5.858
4	9	71|72	FZD4	Q9ULV1	JHU04348.B4C9R72	4.5546	4.7549	5.6294	5.2095	5.5392	5.8948	5.1085	5.2854	5.1898	5.2854	5	5.4429	6.1085	5.2095	5.4429	5.5546	7.2668	5.3038	5.5392	6.1997	6.5622	5.1898	5.5078	6.0875	5.3038	5.2288	5.0224	6.1189	5.9658	6.0334	5.6294	5.2479	5.585	5.5078	7.3399	5.0661	5.0661	5.1497	6.3576	5.5999	5.3923	5.1898	5.6294	5.9425	5.2668	5.1699	5.1497	5.4263	5.5546	5.2668	5.2095	5.2095	5.1898	6.9773	5.5236	8.2167	6.4676	5.2288	5	5.1699	5.7142	5.1497	5.8826	5.4757	6.1699	5.3576	4.9069	7.0821	6.7944	5.8202	7.2992	6.7347
4	10	71|72	MRPS14	O60783	JHU04568.B4C10R72	4.5236	4.7549	6.0661	5.4094	5.7142	6.2668	5.2668	5.375	5.3038	5.6724	5.1699	5.3576	6.0553	5.3038	5.7682	5.8074	6.3837	5.375	6.0768	7.1599	5.3399	5.5236	6.0224	5.3576	5.5236	5.1898	5.1699	5.7682	6.6935	5.2095	5.6582	5.2854	5.7944	5.1085	8.2046	5.1699	5.3038	5.375	7.4221	5.6582	5.5078	5.1293	5.9773	6.3837	5.375	5.2095	5.2288	5.4919	5.6439	5.2095	5.4094	5.375	5.2854	8.1497	5.2854	9.2348	7.8704	5.1085	5.1293	5.4094	5.5546	5.375	7.1293	5.6439	7.8486	6.1189	5.1293	7.9337	6.5546	6.7814	7.5353	7.2432
4	11	71|72	TPD52L2	O43399	JHU04498.B4C11R72	4.5546	4.8074	5.4594	5.3576	5.5999	5.7415	5.6147	6.2854	6.9366	7.3794	5.8948	5.4919	5.7814	5.9773	5.4757	6.7879	6.1497	5.6582	6.0334	6.1396	5.4919	6.3837	6.9484	5.3576	5.6147	5.3219	5.2095	5.7004	5.375	6.5236	6.4594	5.7142	5.6439	5.1699	7.0279	12.4381	5.7549	5.4094	6.0224	5.6724	5.7279	5.4263	6.4346	5.7682	5.4094	5.5392	5.8455	5.3399	5.375	5.7549	7.0056	5.5236	5.3399	6.4594	8.0056	7.7108	6.1799	5.4263	5.1898	5.7682	6.0112	5.5699	6.1898	5.5546	6.6221	6.3038	5.3399	6.9248	6.375	6.0444	6.6795	6.7074
4	12	71|72	RHCG	Q9UBD6	JHU04298.B4C12R72	4.5546	4.8074	5.1085	5.1497	5	5.0661	4.9069	4.8826	4.9773	5.0444	4.8826	5	5.3219	5.1898	4.9307	5.1898	5.1497	4.9307	5.2288	5.1293	5	5.1293	5	4.9773	5.0224	4.9542	4.9542	5.2095	5.0224	5.2288	5.1085	5.2854	4.9307	5.1497	5.8074	4.9773	4.9773	5.0875	5.3399	5.1497	5.375	4.9542	5.3576	5.2288	5.0444	5.0661	5.0661	5.0875	5.0444	5.0875	5.2095	5.1085	5.1898	5.375	4.9307	5.5699	5.2095	4.858	4.7814	5.1497	5.1699	5.0444	5.2668	5.1699	5.3219	5.0875	4.9307	5.2479	5.1085	5.0661	5.1497	5.4094
4	13	71|72	TMEM234	Q8WY98-3	JHU04525.B4C13R72	4.5546	4.8074	5.8074	5.3399	5.2479	5.585	5.1898	5.4263	5.5392	5.4919	5.2095	5.2095	5.7814	5.3576	5.1699	5.9425	6.0661	4.9542	5.6582	6.5314	5.1699	5.7142	5.8826	5.2288	5.3399	5.2668	5.1293	5.7814	5.5078	5.0875	5.6582	5.3923	5.5078	5.0875	7.8106	5.1293	5.2288	5.3038	6.7347	5.4094	5.4919	5.2668	5.9307	5.6724	5.3576	5.0875	5.375	5.3923	5.3399	5.3576	5.3038	5.1497	5.1497	7.5157	5.3923	8.8376	6.7279	4.9542	4.9069	5.3923	5.6724	5.3399	6.585	5.4757	6.5699	5.6439	5	6.8392	6.0112	6.0768	6.7279	6.8265
4	14	71|72	CH25H	O95992	JHU04335.B4C14R72	4.585	4.7814	5.3576	5.1898	5.6439	5.2095	5.0444	5	4.9773	5.1497	4.9307	5.0661	5.3399	5.1293	5.0661	5.585	5.4757	5.5236	5.5236	5.9658	5.1085	5.4757	5.1699	5.1497	5.3923	5.1085	5.1293	5.6865	6.9887	5.0224	5.1699	5.0444	5.0444	5.1497	6.9069	5.0661	5.1898	5.1497	5.6294	5.2668	5.2095	5.1497	5.4263	5.3576	5.1293	5.0444	5	5.1085	5.2095	5.0661	5.2095	5.0875	5.0224	5.9773	4.9069	7.098	5.375	4.9069	4.8074	5.0661	5.2668	5.0661	5.7142	5.2479	5.8074	5.0661	4.858	5.9307	5.4594	5.4263	5.6147	5.7415
4	15	71|72	ZNF436	Q9C0F3	JHU10363.B4C15R72	4.5236	4.9542	5.4094	5.3399	5.4594	5.5078	5.3576	5.3576	5.3219	5.3923	5.0875	5.3219	5.585	5.5546	5.2854	5.375	6.0334	5.3923	5.6724	5.7814	5.4094	5.3038	5.3923	5.3576	5.2095	5.2288	5.0661	5.6865	5.9189	5.3576	5.4757	5.4594	5.2854	5.2288	6.7142	5.3923	5.2095	5.3219	6.0553	5.2095	5.5546	5.1898	5.6724	5.3399	5.2288	5.4094	5.4263	5.4594	5.4429	5.3923	5.3399	5.2854	5.3399	6.2574	5.2288	7.375	6	5.0444	5.1497	5.4429	5.5546	5.2479	5.7279	5.2668	5.8948	5.2854	4.9307	6.0334	5.4263	5.3923	5.8455	5.6582
4	16	71|72	PSMB3	P49720	JHU04469.B4C16R72	4.5546	4.7814	5.8074	5.1898	6.2574	5.7004	5.375	5.2479	5.2095	5.375	5.0224	5.3923	5.8948	5.7415	5.2668	5.8455	5.9542	5.9307	5.8826	6.9542	5.3038	5.4429	5.9887	5.375	5.3399	5.1699	5.0444	6.0661	7.96	5.1497	5.5392	5.1898	5.4594	5.1085	7.6475	5.1699	6.5314	5.2095	6.8392	5.375	5.585	5.3038	6.1085	5.7944	5.0661	5.1497	5.3038	5.3923	5.3923	5.5546	5.2668	5.2288	5.0444	7.7748	5.1898	9.1189	7.0821	5.0875	5.0444	5.1085	5.6294	5.2095	6.5699	5.5078	6.7074	5.7549	5.1085	7.3038	5.9773	6.0112	6.8202	6.4009
4	17	71|72	TTPAL	B2RA57	JHU04320.B4C17R72	4.5236	4.858	5.6294	5.3219	6	5.8826	5.2854	5.2668	5.2854	5.4429	5.0661	5.3576	5.7004	5.4263	5.4919	5.858	5.7415	5.5999	5.6582	6.6582	5.375	5.5999	5.9425	5.3038	5.1293	5.1293	5.1293	5.8704	7.2946	5.2668	5.5236	5.2288	5.4094	5.3219	7.4179	5.3576	6.2668	5.2854	6.5774	5.6147	5.7549	5.1898	6.098	5.7004	5.3399	5.3038	5.3923	5.4594	5.4094	5.375	5.3923	5.3038	5.2288	7.29	5.375	8.3354	6.8392	5.2668	5.2854	5.4094	5.7682	5.375	6.4919	5.5699	7.1241	5.7814	5.0661	6.9658	5.8826	6.3219	6.9366	6.3399
4	18	71|72	SSBP1	Q04837	JHU06414.B4C18R72	4.5546	4.8826	6.6439	5.4919	6.1085	6.9189	5.7142	7.6257	5.5999	6.1293	5.4263	5.4263	6.6221	5.9069	5.585	6.4757	6.8517	5.6147	7	7.5392	5.4594	6.375	6.6221	5.6294	6.0444	5.5392	5.6439	6.8392	6.9189	5.4757	6.4346	5.7549	6.4512	5.4094	8.4491	5.4094	5.5236	5.9307	7.6511	6.3038	5.9542	5.5999	7.2761	7.0334	5.9425	5.4094	5.7549	6.1997	6.2668	5.7279	5.8826	5.5236	5.5236	8.6883	5.9773	10.0375	8.5641	5.375	5.4429	5.9658	6.5078	5.7279	7.7649	6.1799	8.1774	6.5469	5.4757	8.7814	7.4998	7.8138	8.1447	8.2479
4	19	71|72	RPL10	X5D2T3	JHU04481.B4C19R72	4.5236	4.7814	5.1085	5.0875	5.0661	5.1699	5.0661	4.9542	5.0224	4.9542	4.9307	4.9307	5.0661	5	5.0875	5.1085	5.2479	4.9773	5.3219	5.2854	5.0444	5.0444	5.0224	5.0661	5.1699	5.0661	4.9773	5.1898	5.0875	5.0224	5.2668	5	5.0444	5.0444	5.9307	5.7944	5	5.0444	5.5699	4.9542	5.4263	5.0661	5.3038	5.1497	5.0661	5.0224	5	5.2095	5.1085	5.0875	5.0661	5.1293	5.0444	5.7279	5.0661	6.3219	5.5078	4.8826	4.8826	4.9307	5.0661	5.0661	5.2288	5.1085	5.3399	4.9773	4.8074	5.3923	5.2095	5.0224	5.3399	5.2854
4	20	71|72	HEY1	Q9Y5J3	JHU04266.B4C20R72	4.5236	4.7549	5.1085	5.1497	5.0875	5.2095	5.1293	4.858	5.0661	4.9069	4.9069	5.1085	5.1699	5.0224	5.0444	5.3219	5.2854	5.0875	5.2288	5.1898	4.9773	5.1085	5	5	5.0875	5.0444	5	5.4429	5.2095	5.0444	5.2479	5.1085	5.0224	5.0661	5.8074	5.0224	5.0224	5.0661	5.3399	5.0224	5.1898	5.0661	5.2668	5.1699	4.9542	5.0224	5.2288	5.1699	5.1497	5.0444	5.0444	5	5.1085	5.6582	5.0224	6.4512	5.6147	4.7814	4.8074	4.8074	5.1293	4.9773	5.4429	5.1699	5.5236	5.0224	4.7814	5.2479	5.1699	5.2668	5.3219	5.4094
4	21	71|72	RPAIN	Q86UA6-4	JHU04582.B4C21R72	4.5546	4.9069	5.2479	5.0224	5.2854	5.1898	5.1699	5	5.0661	5	4.8826	4.9307	5.3038	5.2668	4.9307	5.2095	5.3219	5.0444	5.3576	5.5699	5.0661	5.0661	5.1699	4.9307	4.9307	5.0224	5.0224	5.4263	5.6724	5.0444	5.3399	5	5.2854	5.0444	6.4838	5.1293	5.2479	5.0661	5.7142	5.1699	5.2854	5.1085	5.5236	5.2095	4.9307	5.2479	5.1085	5.1497	5.0661	5.0875	5.3576	5.1085	5.1293	6.3129	5.0444	7.3707	5.8074	4.8329	4.7814	4.9069	5.2668	5.0444	5.4429	5.2854	5.858	5.0661	4.8826	5.585	5.3038	5.2288	5.6439	5.5999
4	22	71|72	SF3B3	Q15393-2	JHU04388.B4C22R72	4.5546	4.9307	5.7004	5.2668	6.5774	5.8826	5.2479	5.1898	5.2854	5.3399	5.0444	5.1898	5.6439	5.5078	5.2095	5.4594	5.8455	5.5699	5.7415	6.5236	5.4094	5.5078	5.8329	5.1085	5.2288	5.2095	5.0224	6.1497	8.3106	5.1699	5.5236	5.2668	5.375	5.2479	7.3038	5.1699	5.9189	5.3219	6.8138	5.3576	5.6439	5.2095	6.1396	5.6724	5.1699	5.1699	5.4094	5.5392	5.3923	5.375	5.2288	5.1497	5.0661	7.0553	5.3399	8.5999	7	5.1699	5	5.0875	5.5078	5.0875	6.6073	5.5236	7.1699	5.4757	5.1898	7.0056	6.2761	6.1898	6.6439	6.2668
4	23	71|72	RDH12	Q96NR8	JHU04296.B4C23R72	4.5546	4.8826	5.8826	5.3576	5.5236	5.9658	5.3923	5.0875	5.3923	5.3576	4.9542	5.3399	5.8455	5.3219	5.1699	5.7814	6.098	5.1898	5.6724	6.1997	5.4263	5.3219	5.7004	5.3399	5.1898	5.2479	5.2668	5.9307	6.4594	5.3219	5.858	5.3038	5.4757	5.2095	7.7347	5.0444	5.1898	5.3038	6.9366	5.1898	5.6147	5.2479	5.9189	5.7279	5.2668	5.4429	5.1293	5.2854	5.4757	5.4094	5.4094	5.3399	5.4919	7.1749	5.2095	8.6421	6.6865	5.0444	5.0661	5.4594	5.585	5.2095	6.2761	5.4594	6.6147	5.2479	5.0444	7.1189	6.4346	6.1085	6.7279	6.8265
4	24	71|72	RNF103-CHMP3	Q9Y3E7	JHU04507.B4C24R72	4.5546	4.8329	5.1497	5.1293	5.3038	5.1699	5.1293	5.5392	4.9773	5.0661	5.375	5.1085	5.4263	5.1085	5.3399	5.4757	5.5699	5.0661	5.4757	5.6582	5.1293	5.6582	5.6147	5.1699	5.0875	5.2668	5.2668	5.4429	5.1898	5.1898	5.3923	5.1699	5.5078	5	6.6935	5.1699	5.1085	5.2095	6.0553	5.3219	5.5392	5.2854	5.5392	5.2479	5.2095	5.3038	5.2854	5.2668	5.3219	5.3399	5.2288	5.1497	5.2095	6.6439	5.2288	7.7245	5.9887	4.9773	4.9069	5.2668	5.375	5.3219	5.7279	5.3576	5.6865	5.3399	4.9773	5.8329	5.4594	5.8704	5.7004	5.9307
4	25	71|72	LXN	Q9BS40	JHU04455.B4C25R72	4.5236	4.9307	5.3038	5.1699	5.2668	5.1898	5.3923	5.8704	5.1293	5.1497	6.0444	5.2095	5.3923	5.5699	5.6294	5.6724	5.9773	5.2854	5.4094	5.5546	5.9887	5.8826	6.4179	5.4094	5.2854	6.1085	5.2668	5.4757	5.2288	5.1898	5.6582	5.5392	5.3923	5.2479	6.5469	5.5699	5.2288	5.3576	5.6724	5.3219	5.8202	5.2479	5.6582	5.9658	5.2854	5.3219	5.7004	5.4594	5.2095	5.5699	5.4757	5.1293	5.2288	6.0553	5.2854	6.8704	5.6582	5.3576	4.9542	5.4094	5.6294	5.3399	5.9425	5.2095	6.1293	5.4757	5.8826	5.5699	5.4094	5.3576	5.7415	6.4594
4	27	71|72	TNFSF13B	Q9Y275	JHU04407.B4C27R72	4.5546	5.0224	5.7279	5.3219	5.5392	5.4094	5.3219	5.4094	5.3038	5.1898	5	5.3038	5.585	5.3219	5.1293	5.7682	5.8202	5.2479	5.6147	6.0224	5.2854	5.2854	5.4919	5.2668	5.3923	5.2668	5.1699	5.858	6.0768	5.2479	5.4919	5.4094	5.2479	5.1699	7.5622	5	5.3038	5.2288	6.4919	5.375	5.5392	5.2288	5.7279	5.5236	5.1497	5.1085	5.2288	5.4919	5.5236	5.375	5.1898	5.2095	5.2095	6.9248	5.2668	8.3332	6.2384	4.9773	5.0224	5.1293	5.5392	5.1497	5.9425	5.4594	6.0768	5.7142	5.1497	6.1396	5.7415	5.6439	6.2946	6.6073
4	28	71|72	GYPA	A0A0C4DFT7	JHU04547.B4C28R72	4.585	4.858	7.388	5.3923	5.9887	6.5622	5.3219	5.4429	5.7279	6.5925	5.0875	5.3038	6.2384	5.4429	5.5078	9.3387	7.7912	5.5236	7.1699	8.9571	5.3576	5.8455	6.8009	6.4512	5.6724	5.2854	5.2095	6.2668	7.8517	5.2288	6.2479	5.3923	7.7616	5.2095	9.7879	5.1898	5.5699	6.1396	8.7649	5.8202	5.7279	5.5078	7.0389	7.0875	5.3399	5.375	5.585	6.7347	6.4838	5.375	5.7944	5.4094	5.3576	9.0126	5.4094	10.1376	8.1749	5.0875	5.1699	5.5236	6.0553	5.3923	7.7004	6.6935	7.8611	5.9542	5.375	8.6129	7.3707	7.5353	8.817	9.4747
4	29	71|72	GALNT12	Q8IXK2-2	JHU04350.B4C29R72	4.5546	4.7549	5.7142	5.2668	6.1497	5.4429	5.2095	5.1085	5.2288	5.2288	5.0661	5.2854	5.5392	5.375	5.2479	6.1599	5.8074	5.5546	5.7944	6.6221	5.3219	5.375	5.7944	5.1699	5.1898	5.1497	5.1085	6.0334	7.8948	5.0875	5.585	5.5078	5.375	5.2668	7.4798	5.1497	5.4919	5.1898	6.5469	5.375	5.4919	5.3219	5.8074	5.4919	5.1699	5.2288	5.1085	5.3399	5.4263	5.2854	5.1293	5.1898	5.2854	7.4388	5.2668	8.4998	6.7004	5.1497	4.9307	5.2095	5.4263	5.1699	6.2192	5.5699	6.4676	5.2854	4.858	6.5546	6.1497	5.9069	6.4676	6.5774
4	30	71|72	ALKBH3	Q96Q83	JHU04514.B4C30R72	4.5546	4.7279	6.1997	5.2668	7.0768	6.6582	5.3576	5.4094	5.4757	5.6724	5.1085	5.3219	5.8202	5.6582	5.4919	5.8329	6.3309	6.0444	6.2479	7.5314	5.5999	5.7944	6.3837	5.3038	5.5546	5.2095	5.2288	6.8826	8.6528	5.2854	5.8074	5.2668	5.8074	5.375	7.7814	5.2479	5.4094	5.3923	6.9069	5.6724	5.8329	5.2288	6.7415	6.2192	5.3923	5.2095	5.375	5.7682	5.5546	5.5546	5.4919	5.4094	5.1699	8.4696	5.585	9.0182	8.1137	5.2668	5.0444	5.3038	5.8074	5.3219	7.6147	6.0224	7.1137	6.1189	5.2479	8.3309	7.1241	7.2854	7.4471	7.8009
4	31	71|72	C3orf52	Q5BVD1	JHU04529.B4C31R72	4.5546	4.7814	7.2621	5.1699	5.7415	6.1497	5.2095	5.2095	5.7415	5.9773	5.1293	5.2095	6.098	5.3576	5.4263	9	7.5546	5.3923	6.7142	8.9144	5.3923	5.6294	6.4263	6.2192	5.375	5.1898	5	6.4757	7.0389	5.4094	5.9189	5.4263	7.3576	5.1085	9.255	5.0661	5.1497	5.7814	8.6987	5.5392	5.7682	5.2479	7.0768	6.1898	5.4429	5.375	5.3038	6.5078	6.3399	5.4594	5.3576	5.3923	5.4094	9.2715	5.4263	10.6018	8.3945	5.1293	5.1497	5.5236	6.2095	5.4263	7.6653	6.0334	7.7482	6.1189	5.1293	8.2312	7.4676	7.2527	8.9039	8.8455
4	32	71|72	CH25H	O95992	JHU04335.B4C32R72	4.5546	4.9069	5.2479	5.2288	5.6294	5.1898	5.1898	5.0444	5.1898	5.2479	5.0444	5.1497	5.4757	5.2668	5.1085	5.3923	5.585	5.4757	5.4263	5.9658	5.2854	5.1497	5.3219	4.9773	5.2288	5.0224	5.1497	5.7682	7.0498	5.0661	5.3219	5.2668	5.1898	5.1898	6.8392	5.0661	5.3923	5.1293	5.9542	5.1497	5.4757	5.0224	5.4919	5.3923	5.2095	5.1293	5.2668	5.2095	5.1497	5.2668	5.3399	5.1085	5.0224	6.4429	5.2095	7.4553	5.9542	4.9307	4.8329	5.0444	5.4429	5.1497	6.0444	5.4429	5.6865	5.2288	4.9069	5.8202	5.4757	5.4263	5.585	5.7682
4	1	73|74	METTL13	Q8N6R0	JHU04842.B4C1R74	4.5546	4.6724	4.9542	5.1085	5.0661	5.0875	4.9542	4.8826	5	4.9773	5.0224	5.1293	5.1497	5.1085	5.0444	5.1085	5.2668	5.0444	5.1085	5.3399	5.0875	5.0224	5.1497	5.0224	4.9307	5.0875	4.9773	5.2854	5.5236	5.0224	5.1085	5.0875	4.9773	5.1898	6.1085	5.0875	5	5.0224	5.3923	4.9542	5.3399	5.1293	5.0875	5.0661	5.0224	5.0875	4.9773	5.1293	5.0444	5.1085	5.1497	5.0224	4.9542	5.9307	5	6.6221	5.4429	4.7004	4.8074	4.858	5.1497	5.0224	5.4429	5.1699	5.4919	5.0224	4.9307	5.3399	4.8826	4.9542	5.375	5.3923
4	2	73|74	MGST1	P10620	JHU04660.B4C2R74	4.5236	4.7814	4.9542	4.9307	5.1293	4.9773	5.0224	5.0444	4.8826	4.9773	4.9542	4.9773	5.1898	5.0224	5.0661	5.0661	5.1699	4.9773	5.1898	5.3038	4.9773	5.3038	5.1699	4.9773	4.9307	4.9773	5.0444	5.1898	5.0661	5	5.1898	5.0444	4.9542	5	6.1497	5.1085	5	5.0444	5.3923	5	5.2668	5.1085	5.2854	5.1085	5.1497	5.0661	4.9773	5.0661	5.1085	5.0224	5.1898	5	4.9773	6.1396	5.1898	6.1396	5.3923	4.7549	4.7549	4.858	5.1497	5.0444	5.375	5.0875	5.375	5.0875	4.858	5.1497	5	4.9307	5.2854	5.2479
4	3	73|74	ZNF655	Q8N720-2	JHU04703.B4C3R74	4.585	4.7549	5.7682	5.1699	6.1396	5.4429	5.0224	5.1699	5.1497	5.3923	4.9307	5.1293	5.6865	5.2668	5.2288	5.5078	6.0444	5.6724	5.9307	7.0334	5.3038	5.3219	5.7944	5.1898	5.2854	5.0661	4.9773	5.858	8.1033	4.9773	5.5078	5.2288	5.4429	5.0661	8.0526	5.0875	5.3399	5.1898	7.0224	5.1898	5.7415	5.1293	6.3219	5.7682	5.1699	5.0661	5.1699	5.3399	5.4919	5.2479	5.2479	5.0875	5.0875	7.6582	5.1497	8.8517	6.7074	5.0444	5	5.1293	5.3399	5.1699	6.5392	5.4094	7.098	5.6865	4.9542	7.1137	6.4998	5.9658	6.8826	6.5392
4	5	73|74	NCBP2	P52298	JHU04662.B4C5R74	4.5546	4.7004	5.1699	5.0875	4.9773	5.1497	5.0661	4.9773	5.0444	5.1085	5	5.0444	5.2479	5.3923	5.0224	5.2095	5.4094	5	5.1898	5.5078	5.2668	5.1898	5.2288	5.0224	5.1699	5.0224	5.2479	5.2288	5.2288	4.9307	5.2479	5.0875	5.0444	5.0661	6.7814	5	5.1085	5.2095	5.6439	5.0444	5.375	5.0661	5.3923	5.1898	5.0224	5.1497	5.1699	5.1085	5.0875	5.1293	5.1898	5.0875	5	6.0334	5.1085	7.0168	5.6294	4.9069	4.8826	5.0224	5.1497	5.1497	5.5392	5.2854	5.5546	5.0444	4.7549	5.6582	5.1898	5.3923	5.5546	5.5699
4	6	73|74	NDC1	Q9BTX1	JHU04885.B4C6R74	4.5546	4.7004	5.1699	4.9773	5.0661	5	4.9542	4.8826	4.9542	4.9542	4.9773	5.0444	5.1497	5	5	5.0875	5.2854	5	5.2288	5.375	5.0444	5.1497	5.0661	5	4.9307	4.9542	4.9542	5.1293	5.0875	5	5.1293	5	5.0444	5.0444	6.3576	5.0224	5.0224	5.0224	5.6294	5	5.3219	5	5.3219	5.1293	5.0444	5.0875	5.1497	4.9542	5.0224	5.0224	5.1085	4.9773	4.9773	5.8948	4.9773	6.5925	5.6724	4.7279	4.8074	4.858	5.1497	5.1085	5.3576	5.2288	5.3219	5.0224	4.858	5.2479	5.1898	5.0661	5.4757	5.3576
4	7	73|74	HLA-DMA	Q31604	JHU04936.B4C7R74	4.5546	4.7279	5	5.0444	5	4.9542	4.9773	4.9307	5.0875	4.9307	4.9542	5.0224	5.0875	4.9773	5.0661	5	5.0224	4.9773	4.9542	4.9773	4.9069	5.0875	4.9542	5.0224	5	5.1699	5.0224	5.1497	5	4.9773	5.2095	5.0444	4.9773	5.1699	5.3399	5	5.0224	5	4.9773	5.0661	5.2668	4.9773	5.3038	5	5.0661	5	5.1898	4.9542	4.9542	5.0661	5.0444	5.1898	4.9773	5.1085	5.1699	4.9307	4.9069	4.6724	4.7549	4.9542	5.0875	5.1699	5.0661	5.1293	5.1085	5.0224	4.7279	4.7004	4.9542	4.7814	4.8329	4.9773
4	8	73|74	URM1	Q9BTM9	JHU04794.B4C8R74	4.585	4.7279	5.2288	5.1699	5.1898	5.3219	5.1497	5.3219	5.3219	5.4263	5	5.1085	5.3219	5.4263	5.1497	5.5078	6.8138	5.2288	5.2854	5.5078	5.1699	5.6439	6.1189	5.0875	5.2095	5.2288	5.2095	5.4263	5.2668	5.1898	5.4594	5.6294	5.2095	5.0661	6.5236	5.1293	5.0875	5.2479	5.8704	5.2479	5.5999	5.1085	5.7279	5.4757	5	5.1497	5.5546	5.2668	5.1293	5.1497	5.2668	5.3399	5.1497	6.098	5.2095	7.0715	6.1799	4.8329	4.9542	5.375	5.8826	5.1497	5.7142	5.3399	5.6582	6.3399	4.9542	5.6147	5.4429	5.2288	5.7944	5.6294
4	9	73|74	PSENEN	Q9NZ42	JHU04763.B4C9R74	4.585	4.7549	5.3576	4.8826	5.1085	5.1699	5.1293	4.9307	5.1699	4.9542	5	5.1085	5.2095	5.0661	5.0444	5.2288	5.1898	4.9542	5.3399	5.5999	4.9542	5.1085	5.1699	5.0224	5.1898	5.0875	4.9542	5.1497	5.0875	5.0224	5.1085	4.9773	5.1293	5	6.4757	5.0444	5.0224	5.1699	5.7944	4.9773	5.4429	5.0661	5.4757	5.2854	5.0444	5.1293	5.1085	5.1699	5.0875	5.0661	5.1699	5	5.1085	6.0224	5.0661	6.7415	5.5236	4.7004	4.9307	5.0224	5.0444	5.1293	5.5392	5.3219	5.5546	5.0661	4.9069	5.5999	5.2668	5.2288	5.5999	5.4594
4	11	73|74	KJ904364	NA	JHU04895.B4C11R74	4.5546	4.7004	5.2095	4.9542	5.2854	5.1898	4.9542	5.1293	5.0875	5.0875	4.9307	5.1085	5.3923	5.2095	5.0875	5.2668	5.4594	4.9542	5.375	5.4263	5.0661	5.2288	5.8704	5.0444	5.1293	5.0444	4.9307	5.4594	5.2095	5	5.3038	5.1293	5.3399	5.1497	6.4594	5.1699	5.2095	5.0875	5.7549	5.1085	5.4263	5.2095	5.375	5.1699	5.0661	5.1085	5.3576	5.1293	5.2095	5.0661	5.1699	5.1293	5.0661	5.8704	5.2288	7.0279	5.5699	4.858	5.0444	5.0444	5.3038	9.7423	5.6147	5.3399	5.6582	5.1497	4.8826	5.4757	5.1699	5.2854	5.5546	5.3923
4	12	73|74	ST8SIA4	Q92187-2	JHU04686.B4C12R74	4.5236	4.8329	5.2479	5.2479	5.4263	5.1898	5.375	4.858	5.2479	5.2288	4.9307	5.0875	5.3923	5.2668	4.8826	5.2479	5.585	5.1497	5.1699	5.4429	5.1898	5.2854	5.0444	5.0875	5.0444	5.1293	5.0224	5.585	5.7004	5.3038	5.1293	5.5078	5.1293	5.0875	6.2946	5	5.1699	5.1699	5.5392	5	5.4094	5.1898	5.7142	5.3038	5.0875	5.1699	5.1293	5.1497	5.1085	5.2288	5.375	5.2095	5.1699	5.6439	5.0875	6.5469	5.4263	4.8329	4.7279	5.2479	5.1293	5.1497	5.4757	5.3399	5.2854	4.9069	4.8826	5.1293	5.2668	4.9307	5.2668	5.3399
4	13	73|74	DLGAP5	Q15398-1	JHU04920.B4C13R74	4.5236	4.6724	5.0661	5.1699	5.0875	5.1085	5.1497	4.9307	4.9069	4.9773	4.9069	5.0224	5.1293	5.1085	4.9773	5.0875	5.1497	4.9307	5.0875	4.9773	5.0875	5.0224	4.9773	4.9773	4.8826	5.1898	4.9773	5.1898	5.2479	5.1085	5.3038	5.0224	4.9773	5.1898	5.3576	4.9069	5.0661	5.0661	5.0875	4.9773	5.1898	5.1085	5.2854	5.1497	4.9307	5	5	5.0875	5.0224	5.0444	5.2095	5.0444	4.9542	5.2854	4.9307	5.4429	5.1293	4.7004	4.7279	5.0444	5.0661	5.1898	5.2479	5.1085	5.2288	4.858	4.9307	5.0224	4.9307	5	4.858	5.0444
4	14	73|74	ENTR1	Q96C92-2	JHU04772.B4C14R74	4.5546	4.7004	5.3576	5.375	5.6147	5.3576	5.2479	5.4594	5.2668	5.1699	5.0875	5.1497	6.9484	6.4179	5.0875	5.3399	5.5699	5.2095	5.5236	5.7279	6.3576	9.1085	7.3966	5	5.2854	5.3399	6.3219	5.6147	5.7944	5.0661	5.5999	5.2095	5.2854	5.2479	6.6073	5.1497	5.3219	5.4263	6.9944	5.5699	5.5392	5.2288	5.6147	5.585	5.1497	5.1699	5.3923	5.2288	5.2288	5.2288	5.3219	5.2668	5.1293	6.2574	5.7415	7.4998	6.5392	5.0444	4.8329	5.3219	5.4094	5.1898	6.0112	5.3219	5.9307	5.6439	4.8826	6.5392	5.3399	5.9658	5.8202	5.8074
4	15	73|74	TRAPPC6A	O75865-2	JHU04693.B4C15R74	4.5546	4.7814	5.4094	5.0875	5.4594	5.3576	5.2288	4.9773	5.0661	5.1497	4.9069	5	5.5546	5.3038	5.0875	5.9069	6.1189	5.3038	5.6294	6.4757	5.2479	5.2288	5.6582	5.2095	4.9307	5.0661	5.1497	5.7814	6.7415	5.1293	5.375	5.4094	5.4757	5.0661	7.4838	5.1293	5.0661	5.1293	6.6366	5.1898	5.4919	5.1699	5.8202	5.4094	5.1497	5.2854	5.2288	5.3576	5.2288	5.1898	5.3219	5.1898	5.2854	7.4136	5.2668	8.5755	6.1799	4.8074	4.858	5.2095	5.4263	5.3399	5.9887	5.3923	6.0661	5.2668	5	5.9887	5.3038	5.858	6.4919	5.9542
4	17	73|74	TPST1	O60507	JHU04789.B4C17R74	4.585	4.6724	5.3576	5.0875	5.2479	5.2288	5.1293	4.8826	5	4.9069	4.9773	5.1085	5.4263	5.1497	4.9307	5.0875	5.5078	5.2288	5.1699	5.5546	5.0661	5.1293	5.1293	4.9307	4.9542	5.0661	5.0444	5.3219	5.858	5.0661	5.1699	5.0661	5.1497	5.1293	6.2288	4.9307	5.0224	5.1085	5.7944	5.0444	5.5236	5.0444	5.4757	5.1293	4.9542	5.2095	5.1085	5.0875	5.0875	5.1293	5.0661	5.0661	5.0444	6.1085	5	7.0444	5.5699	4.9307	4.9542	4.9069	5.1898	5.0661	5.5236	5.1699	5.4429	5.0224	4.8826	5.4919	5.3923	5.375	5.8455	5.6865
4	18	73|74	ANXA10	Q9UJ72	JHU04900.B4C18R74	4.585	4.7549	5.0444	5.1085	5	4.9773	5.1699	4.858	5.1293	5.1085	4.9542	4.9773	5.0661	5.0224	4.8826	4.9773	5.1085	5	5.0444	5.0661	5.0444	5.0224	5.0224	4.9773	5.0661	4.9542	4.9773	5.2288	5.0444	5.0224	5.0444	5.1898	5.0444	5.2288	5.2479	4.9773	5.1085	5.0661	5	5	5.2668	5.0875	5.1085	4.9542	5.0661	5	5.0224	5.0224	5.0875	5.1085	5.1085	5.0444	4.9773	5.2854	5.2095	4.858	5.1085	4.7279	4.8074	5	5.1085	5.0224	5.2668	5.0444	5.0875	5.0444	4.7549	4.8074	4.8329	4.9542	4.9307	5.0875
4	19	73|74	CXCL1	P09341	JHU04820.B4C19R74	4.5546	4.7279	4.9307	5.3038	5.0661	5.0224	5.0875	4.8329	4.8826	4.8826	4.9307	4.9069	5.1898	5.0661	4.9307	4.9069	5.0444	5.0875	5.1497	4.9069	5.0661	5.1898	5.1085	4.9773	4.9542	5.1293	4.9542	5.1898	4.9773	5.0444	5.0444	5.0661	4.9542	5.1293	5.1699	5	5	5.0661	5.0444	5.2288	5.4094	5.0661	5.2095	5.0444	5.1497	5.0661	5.0224	5.0875	5.1293	5.1497	5.0224	5.0661	5.0224	5.2095	4.9307	4.9307	4.9542	4.7004	4.8329	5.0875	5.1085	5	5.1085	5.1293	5.0224	5.0444	4.7814	4.7549	4.7814	4.858	4.8074	5.0224
4	20	73|74	ARF4	P18085	JHU04615.B4C20R74	4.6147	4.7549	5.2479	5.0875	5	5.1293	5.1898	5.0224	5.0875	5.0224	5.0224	5.0875	5.3576	5.1699	5.0661	5.2668	5.4263	5.1293	5.2854	5.6724	5.1085	5.1497	5.375	5.1497	5.0661	5.1293	5.1085	5.3576	5.2288	5.0444	5.375	5.1293	5.1085	5.1293	6.3663	5.1085	5.1293	5.2288	5.9887	4.9773	5.5078	5.1497	5.3219	5.2668	5.1293	5.1497	5.1497	5.2095	5.1699	5.0661	5.1699	5.0661	5.0661	6.3038	5.0444	7.1293	5.585	4.8826	4.7004	5.0224	5.2479	5.0444	5.4094	5.3399	5.4594	5.1293	4.9542	5.5236	5.2854	5.3576	5.5546	5.3923
4	21	73|74	EIF3I	Q13347	JHU04924.B4C21R74	4.5546	4.8074	5.5236	5.1085	7.1497	5.4094	5.2095	4.8826	5	5.1497	5.1085	5.1085	5.7004	5.5999	5	5.4094	5.4094	6.1497	5.7142	6.4838	5.375	5.3219	5.7549	4.9773	5.0875	5.2479	5.1699	6.2095	8.5177	4.9542	5.2288	5.2288	5.1497	5.3038	6.5699	5.2095	5.6865	5.3038	5.9189	5.0444	5.7142	5.0444	5.858	5.7004	5.1699	5.1085	5.1898	5.1699	5.2095	5.2288	5.0661	5.0875	5.0224	6.3663	5.3219	7.1085	5.5236	4.8329	4.7004	5.1898	5.585	5.0224	5.858	5.3219	6.1699	5.1293	4.9773	5.6865	5.2288	5.2854	5.8202	5.5999
4	22	73|74	USP12	O75317	JHU04795.B4C22R74	4.585	4.8074	5.5699	5.0444	6.6724	5.3399	5.2095	5.0224	5.0224	5.2095	5.1085	5.1699	5.6147	5.7814	5	5.4429	6.1085	6.3129	5.5236	6.6653	5.3219	5.1898	5.7944	5.0875	5.0444	5.1898	5.1085	6.4429	8.7977	5.0224	5.375	5.1699	5.3038	5.3399	7.224	5.1497	5.1898	5.2288	6.5157	5.1497	5.7279	5.2095	6.098	5.585	5.3038	5.0224	5.2095	5.3219	5.1898	5.2288	5.2668	5.1085	5.0875	6.8642	5.2854	8	5.9773	4.8074	4.9542	5.1497	5.3923	5.1085	6.1497	5.4429	6.7279	5.2095	4.9307	6.4179	5.6147	5.6147	6.2479	6.2761
4	23	73|74	TRIP6	Q15654	JHU04694.B4C23R74	4.5546	4.7549	5.2668	5.3038	5.4263	5.4429	5.3399	5.0444	5.0875	5.0875	5.0661	5.0875	5.375	5.2668	5.2288	5.3219	5.6865	5.0875	5.3923	5.3923	5.2479	5.1898	5.3399	5.0224	5.0224	5.1699	5.0444	5.6439	6.2479	5.1293	5.4263	5.6147	5.1293	5.1699	6.2668	5.0875	5.1293	5.0444	5.9542	5.2095	5.6147	5.2854	5.6294	5.1898	5.0224	5.2479	5.2288	5.3038	5.1293	5.0875	5.2479	5.1898	5.2668	5.8455	5.1293	6.8517	5.6724	4.8329	4.9773	5.1699	5.4094	5.1293	5.4919	5.1293	5.6582	5.0875	4.9307	5.4094	5.1898	5.3219	5.6439	5.7279
4	24	73|74	EFHD2	A0A024QZ82	JHU04827.B4C24R74	4.6147	4.7549	5.2479	5.0224	5.1497	5.3576	5.1293	4.9307	4.9542	5.1085	5	4.9773	5.3576	5.1085	5	5.0224	5.5999	5.1497	5.4094	5.7814	5.0661	5.1898	5.1898	4.9773	4.9307	5.2854	5.0875	5.5078	5.3038	5	5.2095	5.0661	5.2288	5.2288	6.3663	5.0875	5.3576	5.2479	6.1599	5.0224	5.4263	5.1699	5.4919	5.375	5	5.1699	5.0444	5.2854	5.1898	5.0875	5.2095	5.1699	4.9773	6.6294	5.1085	7.4635	6	4.7004	4.858	4.9307	5.1497	4.9773	5.6865	5.3038	5.8329	5.0444	4.8826	6.1293	5.5078	5.6439	5.7004	5.9307
4	26	73|74	FUCA2	Q9BTY2	JHU04638.B4C26R74	4.5546	4.6724	6.6865	5.1898	5.9773	6.6724	5.1699	5.3399	5.375	5.3399	5.0661	6.1599	6.4263	5.5699	5.1497	5.9425	6	5.4429	6.0444	6.9129	5.5546	5.3399	6.0875	5.3923	5.3576	5.4429	5.1497	6.5546	7.5196	5.0661	6.3487	5.2479	5.3576	5.1497	8.445	5.1699	5.2479	5.3038	7.2384	5.7814	5.8948	5.4594	6.4429	6.7616	5.4757	5.1898	5.2668	5.375	6	5.2479	5.3399	5.4919	5.4594	7.1548	5.3038	9.1396	7.4594	5.2288	5.4594	5.2854	6.5622	5.0661	6.375	6.1085	6.1189	5.3923	4.858	8.4696	7.96	7.6724	8.5275	9.062
4	27	73|74	CFI	Q8WW88	JHU04719.B4C27R74	4.5546	4.7549	5.2095	5.1085	5.1293	5.0444	5.0875	4.9307	5	5.0224	4.9069	5	5.2479	5.375	4.9307	5.0661	5.4094	5.0224	5.1293	5.3399	4.9773	5.2479	5.1293	5.1293	5	5	5.0224	5.3219	5.1898	5.1898	5.1085	5.1497	5	5.2479	5.9425	5.0444	5.1085	5.1293	5.5236	5.0444	5.2854	5.1085	5.3576	5.2854	5.0661	5.0875	5.0224	5.0661	5.0444	5.1699	5.1898	5.1699	4.9542	5.8826	5.0661	6.3219	5.2288	4.8074	4.7549	4.858	5.1085	5.0444	5.4094	5.1293	5.2668	5.0224	4.9307	5.1293	5.1898	5.0661	5.3923	5.4094
4	28	73|74	TSSC4	Q9Y5U2-2	JHU06425.B4C28R74	4.5546	4.7814	4.9773	5.1085	5.0444	5.1085	5.0875	4.8329	5.0661	5.0224	4.9773	5.1293	5.2479	5.1293	5.0224	5.0875	5.1699	5	5.2479	5.1085	5.2854	5.2095	5.0875	5	5.1293	5.0224	5.0444	5.1898	5.0661	5.1085	5.1898	5.1085	5	5.0224	5.3576	4.9542	5.1085	5.0444	4.9307	4.9542	5.375	5.0224	5.3038	5.1898	4.9542	5.0444	5.0444	5.0875	5.1293	5.0661	5.1497	5.0661	5.1085	5.2479	5.1898	4.9069	5.1699	4.858	4.8074	4.9773	5.2095	5.0444	5.1497	5.1497	5.0224	5.0224	4.9069	4.9542	4.7279	4.9307	5	5.0875
4	29	73|74	GPANK1	O95872	JHU04713.B4C29R74	4.5546	4.7814	5.2095	5.1293	5.3038	5.3923	5.0661	5.1699	4.858	5.2095	4.9773	5.0224	5.3576	5.1293	5.1085	5.2854	5.4919	5.1085	5.375	5.7682	5.0875	5.2288	5.2668	5	5.1085	5.1085	5	5.4594	5.7682	5.1699	5.2854	5.1898	5.0444	5.1898	6.0875	5.1497	4.9773	5.1085	6.0112	5.0875	5.4757	5.0661	5.4594	5.2854	4.9773	5.0444	5.0875	5.2479	5.0875	5.1699	5.2668	5.2095	5.0224	6.3923	5.1898	7.2095	5.5546	4.9773	4.9307	4.8826	5.1293	5.0875	5.6294	5.375	5.7142	5.0875	5.0444	5.6147	5.3923	5.4594	5.6582	5.4594
4	30	73|74	SPP1	P10451	JHU04977.B4C30R74	4.585	4.7004	5.3219	5.0224	5.3219	5.4429	5.0224	5	5.0661	5.1497	5.1699	5.0224	5.3923	5.0224	5.1699	5.4594	5.6147	5.1699	5.5236	6.0224	5.1497	5.2668	5.2668	5.1699	5.2095	5.2288	5	5.5078	5.6724	5.2668	5.4429	5.0224	5.1898	5.1085	6.983	5	5.2095	5.1085	6.3399	5.1699	5.3923	5.1085	5.6147	5.4094	5.0661	5.1699	5.1293	5.1898	5.3219	5.1293	5.2095	5.1085	5	6.7748	5.1497	7.6689	5.8329	4.9542	5.0875	5.0875	5.5392	5.0661	5.8948	5.4757	5.7415	5.1293	4.8329	5.858	5.5546	5.4094	5.9307	5.9307
4	31	73|74	MCCC2	D6R9R1	JHU04945.B4C31R74	4.585	4.7549	4.9773	5.1497	4.9307	4.9307	5.0875	4.8074	5	4.858	5.0444	5.0661	5.0444	5.0875	4.9069	5.1293	5.1699	5	5.1085	4.9542	5.1497	5.1085	5.0875	4.9307	4.9773	5.0444	5.0444	5.2854	5.1293	5.0444	5.0661	5.0444	4.9542	5.2288	5.3923	5.0661	5.0661	5.2095	5.0661	4.9773	5.3038	5.0224	5.2668	5.1085	5.0224	5.0444	5.1085	5.0661	5.0224	5.1497	5.1699	5.0224	5	5.1699	5.1085	5.0875	4.858	4.8074	4.7549	4.8826	5.1085	5	5.1699	5.1898	5.0444	4.8826	4.9542	4.8329	4.9542	4.9069	4.9542	4.9542
4	32	73|74	CCNI	Q14094	JHU04718.B4C32R74	4.5546	4.8074	4.9773	5.1699	5.4094	5.0224	5.2288	4.9069	4.9773	5	5.0224	5.0224	5.3576	5.2479	5.1085	5.375	5.5392	5.2854	5.2668	5.7142	5.2479	5.2854	5.2095	5	5.2288	5.0224	5.1085	5.585	6.2854	4.9773	5.1699	5.1293	5.0224	5.0444	6.5236	5.0875	5.0444	5.1293	5.6439	5.1497	5.3219	5.0661	5.5078	5.2479	5.0224	5.0661	5.0444	5	5.2095	5.1497	5.2288	5.0444	5.0224	6.2095	5.0444	6.7482	5.585	4.7814	5.0444	5	5.2854	5.2095	5.7415	5.1293	5.5999	5.2668	4.9542	5.375	5.2668	5.2095	5.4594	5.5078
4	1	75|76	ATP5IF1	Q9UII2	JHU04804.B4C1R76	4.5546	4.7814	6.0875	5.4594	5.3219	6.1997	5.3219	5.5546	5.2479	5.4094	4.9307	5.1497	6.0875	5.1898	5.1497	5.8329	6.2946	5.1898	6.3837	7.4429	5.3219	5.5999	6.1396	5.4919	5.375	5.3576	5.2288	6.5622	6.098	5.1497	5.7682	5.2288	5.5392	5.2095	8.6275	5.0224	5.3576	5.4094	7.4179	5.4919	5.8329	5.2095	6.4179	5.9887	5.3219	5.1085	5.3923	5.5999	5.8455	5.3219	5.3923	5.3038	5.3576	7.9744	5.4094	9.3253	7.9915	4.9542	5	5.4429	5.7142	5.3923	7.2574	5.9307	7.5622	5.8826	5.0444	8.1421	6.6147	6.9658	7.8234	7.3531
4	2	75|76	C3AR1	Q16581	JHU04623.B4C2R76	4.5546	4.7814	5.0661	5.0661	5.2288	4.9773	5.0661	5.0661	4.9773	4.9307	4.9069	5	5.2095	5.2479	5.0444	5.2854	5.2095	4.9542	5.2095	5.2854	4.9773	5.0444	4.9307	5.0224	5.0224	5.0224	4.9542	5.3038	5.4594	4.9773	5.1293	5.0444	5.0224	5.0875	6.3038	5.0224	4.9773	5.0224	5.585	5.0661	5.3923	5	5.2479	5.1699	5.0444	5.0661	5.0661	5.0224	5.0224	5.0444	5.0875	5.1085	4.9773	5.7415	5.0875	6.8642	5.3219	4.858	4.7004	4.9307	5.1699	5.0444	5.3219	5.1898	5.3399	5.0224	4.858	5.4919	5.3219	4.9307	5.3399	5.4263
4	3	75|76	EDC3	Q96F86	JHU04633.B4C3R76	4.5546	4.8074	5.1898	5.2288	5.2095	5.5546	5.5236	5.2288	5.0661	5.1497	5.1497	5.1898	5.4429	5.3038	5.2479	5.3923	5.5699	5.0875	5.4919	5.585	5.1699	5.3576	5.4429	5.0875	5.2288	5.3399	5	5.3576	5.7279	5.1497	5.4263	5.1898	5.1699	5.2095	6.8887	5.0875	5.3923	5.1898	6.2854	5.2288	5.6439	5.0661	5.4757	5.2854	5.2854	5.2668	5.4429	5.3399	5.2479	5.375	5.1497	5.1085	5.0875	6.4838	5	7.388	6.0112	4.858	5.0224	5.1898	5.5078	5.2095	5.5999	5.3923	5.7549	5.375	4.9069	5.7814	5.5392	5.375	6.1293	5.6582
4	4	75|76	VAMP2	P63027	JHU04888.B4C4R76	4.5236	4.7279	4.9542	5.1293	5.1497	5.0444	5.1898	4.858	4.9773	4.9307	5.0224	5.1085	5.2095	5.1293	5.0224	5.2668	5.2479	5.0444	5.2854	5.2479	4.9307	5.1699	5.6294	4.9542	5.0444	4.9773	4.9542	5.1497	5.3399	4.9773	5.1497	5.7004	5.0224	5.1293	5.7142	5.0444	5.0875	5.3576	5.4094	5.3038	5.4919	5.0224	5.2854	5.2854	5.0224	4.9773	5.1699	5.2288	5.0224	5.1898	5.7814	5.1699	5.0224	5.6582	5	6.3576	5.4094	4.7814	4.7814	4.9542	5.0875	6.0553	5.1699	5.1293	6	5.1293	5.1293	5.1085	4.9542	5	5.3038	5.1085
4	5	75|76	ZNF165	P49910	JHU04699.B4C5R76	4.5546	4.7279	5.1497	5.0224	5.0224	5.0444	5.1293	5	5.0224	5	4.9542	5.0224	5.2668	4.9773	5.0661	5.1293	5.3038	5	5.2668	5.3923	5.0661	5.1497	5	5	5.0224	5.0661	5	5.1497	5.2288	4.9542	5.1085	5.0224	4.9773	5.1085	6	4.9542	4.9542	5.0661	5.5699	5.0875	5.4594	4.9542	5.3038	5.1699	5.0444	5.0875	5.1898	5.1085	5	5.2288	5.0224	5.0224	5.0444	6.0224	5.0875	6.858	5.4594	4.7279	4.7549	4.9773	5.1699	5.0661	5.2479	5.0875	5.4263	4.9069	4.8826	5.3399	5.0444	5.2668	5.3038	5.3219
4	6	75|76	BC016981	NA	JHU04830.B4C6R76	4.5546	4.9542	5.7814	5.3038	5.585	5.8074	5.6865	5.5546	5.1898	5.3038	5	5.2095	5.7944	5.2854	5.1699	5.7142	6.2479	5.3576	5.8329	6.5699	5.2479	5.4263	6.3219	5.3576	5.3576	5.5392	5.1898	5.6147	6.1699	5.0661	5.8826	5.4094	5.3399	5.2288	8.0795	5.1497	5.1699	5.3923	6.9069	5.4757	5.6865	5.2095	6.1189	6.1799	5.2288	5.0224	5.3399	5.5699	5.585	5.2668	5.3399	5.2479	5.2479	7.5661	5.4094	8.983	7.2288	4.8826	5.0444	5.3399	5.8074	5.5078	6.4512	5.9887	6.6795	5.7279	4.9542	7.4051	6.1396	6.2854	7.3443	7.0112
4	7	75|76	MAGED4	Q96JG8-4	JHU04944.B4C7R76	4.585	4.7004	5.3576	5.0661	6.7814	5.3219	5.1497	5.0661	5.1085	5.1293	5.1085	5.2095	5.6147	5.4757	5.0224	5.4594	5.6582	6	5.7549	6.4757	5.3576	5.2288	5.7142	5.0224	5.1293	5.2479	5.1293	6.0768	8.3729	5.0444	5.3038	5.0444	5.3923	5.1699	7.1799	5.0875	5.0875	5.1898	6.5392	5.2095	5.5699	5.1085	5.9425	5.6865	5.0444	5.0875	5.0661	5.3399	5.2479	5.1898	5.0661	5.1497	5.0661	6.8948	5.1293	8.3151	6.0553	5.2854	4.858	5.1293	5.3399	5.1699	6.2192	5.4919	6.7004	5.2668	5.3219	6.3487	5.6439	5.585	6.1799	5.9189
4	8	75|76	SLC35G2	Q8TBE7	JHU04786.B4C8R76	4.5546	4.8074	5.6582	5.2095	5.2854	5.4919	5.2668	5.1293	5.2668	5.3576	4.9773	5.2095	5.6724	5.2479	5.1293	5.7279	6.1997	5.1898	5.9658	6.4179	5.4757	5.2479	5.5699	5.3399	5.2854	5.2288	5.0875	5.585	5.8329	5.0224	5.375	5.2095	5.3923	5.1699	8.0848	5.0661	5.1085	5.2668	7.0279	5.2854	5.5546	5.1293	7.1137	5.7142	5.2095	5.1898	5.2479	5.4919	5.3219	5.375	5.2288	5.1293	5.2668	7.6546	5.4757	8.9322	6.7616	5.0224	4.8826	5.1699	5.4919	5.3399	6.4998	5.5546	6.8826	5.1898	4.8826	7.0768	5.9425	5.858	7.1749	6.9366
4	9	75|76	ESAM	Q96AP7	JHU04727.B4C9R76	4.5546	4.7814	5.2095	5.2854	4.9773	5.1293	5	5	5.0661	4.9773	5.0661	5	5.2095	5.0224	5.0224	5.2479	5.585	4.9773	5.2668	5.7549	5.0875	5.0224	5.2095	5.0661	5	5	4.9773	5.3399	5.2288	4.9773	5.2288	5.0224	5.0875	5	6.4094	5.0224	5.0444	5.1497	5.9658	4.9307	5.3038	5.0224	5.4263	5.4594	5.0875	4.9542	5.0444	5.1497	5.2854	5.0661	5.1699	5.2479	5.1293	6.0224	5	7.1447	5.8202	4.8074	4.8329	4.7004	5.1293	5.0224	5.4263	5.1898	5.4429	4.8826	4.8826	6.1497	6.4094	5.4919	5.9069	5.7549
4	10	75|76	PSRC1	Q6PGN9-2	JHU04964.B4C10R76	4.5546	4.7004	5.0875	4.9773	5.0224	5.0444	5.0444	4.9307	4.9773	4.9542	4.9773	5.0224	5.0875	5.0224	4.9773	4.8826	5.1293	4.9069	5.0661	5.0224	5.0661	4.9773	5.1497	4.9542	4.9542	4.9069	4.9773	5.0875	4.9542	5	5.1293	4.9773	4.9069	5.2095	5.3038	5.0875	4.9773	5.0444	4.9069	4.9542	5.4429	5.0444	5	4.8826	5.0661	5.0224	5.0444	5.1085	5.0224	5.0661	5.0444	5	5.0224	5.3038	5.0444	4.9307	4.9307	4.7549	4.7279	4.7549	5.1293	5.0224	5.0444	5.1699	5.2479	4.8329	4.858	4.7814	4.858	4.9542	4.7549	5.0224
4	11	75|76	JTB	O76095-2	JHU04841.B4C11R76	4.5236	4.858	5.1699	4.9542	5.1497	5.0444	4.9773	4.9542	4.9307	5.1085	4.9542	5.0444	5.1497	5.0661	5.0444	4.9542	5.3219	4.9773	5.3219	5.4594	5.0875	5	5.1085	5.0224	4.9773	5.0224	5.0224	5.3399	5.1497	4.9542	5.1699	4.9542	4.9773	5.0661	6.0553	5.0224	5.0661	5.0875	5.6582	5.0224	5.5078	4.9542	5.2854	5.1699	5.0875	4.9542	5.1497	5.1085	4.9773	5.1293	5.1085	5.0224	5.0444	5.7279	4.9773	6.5699	5.3038	4.858	4.7279	4.7814	5.2288	5	5.4094	5.1293	5.585	5.0875	4.9307	5.3576	5.1293	5.2288	5.4429	5.1898
4	12	75|76	UGP2	Q16851-2	JHU04697.B4C12R76	4.5546	4.9773	6.0553	5.2668	5.3038	6.5236	5.9069	5.8455	5.6582	5.8074	5.1293	5.3038	6.2095	5.3576	5.4594	5.8329	6.9887	5.375	6.4838	6.8826	5.5392	5.6582	6.4429	5.5546	6.3038	5.4263	5.5392	5.6724	5.5999	5.1898	5.858	5.3923	5.6582	5.2668	8.4263	5.1497	5.3923	5.4919	7.5196	6.1699	5.6294	5.3399	7.0389	6.2095	5.3923	5.2288	5.585	5.5546	5.8704	5.4919	5.5078	5.3576	5.5078	7.7748	5.5699	9.7846	7.9744	5.4263	5.2854	5.7415	5.9069	5.5236	7.1599	5.7944	7.5699	6.098	5.1085	7.388	6.3487	6.5999	7.5661	7.4594
4	13	75|76	MTHFD2	P13995	JHU04953.B4C13R76	4.5546	4.8074	4.9307	5.0875	5.0224	4.9069	5.0444	4.9069	4.9773	5.0224	4.9542	5	5.0875	5.1497	5.1085	5.1497	5.1497	4.9773	5.0661	4.9773	4.9307	5.1497	5.0224	5	4.9773	5.0875	5	5.1497	4.9773	5	4.9773	5.0875	4.9307	5.1699	5.4429	4.9542	5	5.0224	4.9542	4.9542	5.3399	4.9069	5.2288	4.9069	4.9542	4.9773	5.1293	5.1085	5.1085	5.0875	5.0661	4.9773	5.0661	5.1085	4.9773	5	4.8329	4.7004	4.7279	5.0224	5.1085	5.2095	5.1293	5.1293	5.0444	4.8826	4.8074	4.7004	4.7814	4.8329	4.858	4.858
4	14	75|76	INPP1	P49441	JHU04745.B4C14R76	4.5546	4.7004	5.5392	5.1699	5.4757	5.3399	5.2095	4.9307	5.0444	5.0444	5.0224	5.1497	5.4094	5.1085	4.9773	5.4594	5.6439	5.4263	5.5392	5.9542	5.1497	5.2095	5.4263	5.0875	5.1293	5.0444	5	5.6865	6.8642	5.1085	5.2479	5.0661	5.2288	5.0875	6.9189	5.1293	5.1085	5.1699	6.5774	5.1085	5.3038	5	5.6865	5.4594	5.1085	5.0224	5.1085	5.1898	5.1898	5.3399	5.1699	5.0661	4.9773	6.5622	5.1497	7.96	5.9069	4.8329	4.9069	5.1293	5.2668	5.0875	5.858	5.2288	5.9658	5.2095	4.8826	6.0444	5.4263	5.5078	5.9658	5.8455
4	15	75|76	PYROXD1	Q8WU10	JHU07518.B4C15R76	4.5236	4.9069	5.1699	4.9069	5.2288	5.1898	5.2288	5.0444	5.1085	4.9773	5.1085	4.9542	5.3576	4.9542	5.0224	5.1085	5.3399	5.0444	5.3399	5.4263	5.0444	5.1699	5.2668	5.0444	5.1898	5	5.0444	5.2854	5.4094	5.0661	5.1497	5.0875	5.2288	5.1293	6.0553	5.0661	5	5.1497	5.5078	5.0875	5.1293	5.0661	5.375	5.1699	5.1085	5.1699	5.1085	5.1699	5.1085	5.0875	5.2479	5.2288	5.1293	5.9773	4.9773	7.2046	5.4919	4.9773	4.7549	4.8826	5.2288	5.0875	5.3923	5.2854	5.5699	5	4.8074	5.1293	5.1293	5.1293	5.4094	5.375
4	16	75|76	VAMP2	P63027	JHU04888.B4C16R76	4.585	4.7814	6.7944	5.0875	5.3576	6.585	5.6294	5.4757	5.4263	5.9887	4.9773	5.4094	6.2288	5.2288	5.6865	6.6653	7.4959	5.0661	7.2143	8.1267	5.4919	5.7814	6.5157	5.6724	6.1293	5.2668	5.3399	6	5.858	4.9773	6.8392	5.2479	6.1396	5.2479	9.722	5.0444	5.5999	5.5999	8.5774	5.7549	5.6147	5.2854	7.4717	6.7004	5.4757	5.1497	5.2668	5.9658	6.0875	5.5392	5.3219	5.2854	5.4429	9.6221	5.3038	10.9567	8.4136	5.6582	5.1293	5.5699	6.2095	5.5236	7.6221	5.9425	8.3332	6.6073	5.0444	8.2192	6.8826	7.1033	8.29	8.5216
4	17	75|76	RAD23B	P54727	JHU04765.B4C17R76	4.5546	4.858	5.1898	5	6.0224	5.9189	5.9658	5.5392	5.1293	5.3576	5.0224	5.1293	5.3923	5.4429	5.2095	5.5546	5.7279	5.6294	5.5546	5.8074	5.5392	6.098	5.9773	5.2095	5.9773	5.2095	5.1898	7.0444	6.1293	5.3038	5.375	5.585	5.2288	5.2479	6.4094	5.5699	5.375	6.0224	5.8329	6.1799	5.585	5.4919	5.8074	5.9307	8.0056	5.2288	5.4094	5.3923	6.1699	5.3576	5.6439	5.5236	5.1497	6.1497	5.1699	7.7715	5.6724	5.5236	5.0224	5.5392	5.6294	5.3923	5.9069	6.2946	5.7549	5.5078	5.7549	5.6582	5.3219	5.5078	6.7279	7.2668
4	19	75|76	H2BC5	P62807	JHU04839.B4C19R76	4.5546	4.8074	5.0224	5.2854	4.9542	5.1497	5.0661	5	4.9542	4.9773	4.9542	4.9773	5.1497	4.9542	5	5.3399	5.1497	4.9542	5.3576	5.2288	5.0444	5.1699	5.0224	5	5.1085	5.0875	5.0444	5.3038	4.9773	4.9773	5.2668	5.1293	4.9542	5.0661	5.8455	5.1898	5.1085	5.0875	5.2668	5	5.4757	5	5.3038	5.1293	5.0875	5.0224	5.1085	5.0444	5.0661	5.1085	5.1497	5.0444	5.0224	5.5999	5.0224	5.9542	5.4594	4.7814	4.8329	4.7549	5.0444	5.0661	5.3038	5.0661	5.2479	4.9307	4.9069	5.2668	4.9307	5.0444	5.2095	5.2668
4	20	75|76	TULP2	O00295	JHU05274.B4C20R76	4.5546	4.8074	5.3399	5.1085	5.5546	5.1699	5.1898	4.9069	5.1085	5.1497	4.9307	5.1293	5.2288	5.2288	4.9307	5.1898	5.1497	5.2854	5.3219	5.4594	5.0875	5.1085	5.3038	5.2854	4.9773	5.0444	5.0444	5.6294	6.6511	5.0224	5.3038	5.0661	5.1085	5.0875	6.0553	5	5.2288	5.0661	5.4919	5.0224	5.5078	5.0444	5.3219	5.3219	5.0875	5.1497	5.0875	5.0875	5.1699	5.2288	5.1293	5.1085	5.0875	6.1997	5.2095	6.7879	5.6865	4.9307	4.8329	4.9773	5.1898	5	5.3038	5.1699	5.5999	5.0661	4.9307	5.6439	5.1497	5.2479	5.4094	5.4094
4	21	75|76	RPL23A	P62750	JHU04969.B4C21R76	4.5546	4.8074	5.1085	5	5.1085	5.1293	5.3038	5.2095	5.1497	5.1898	4.9773	5.1085	5.3038	5.3399	5.1699	5.2288	5.4594	4.9773	5.3399	5.3219	5.0875	5.1497	5.1898	5.1085	5.2479	5.1293	5.0661	5.6439	5.375	5.1085	5.3038	5.1085	5.1699	5.1293	6.0553	5.1085	5	5.1898	5.3923	5.1497	5.585	5.1293	5.4263	5.2668	5.0875	5.0661	5.1085	5.3576	5.1898	5.2095	5.1699	5.0661	5.1085	5.9307	5.1898	6.2854	5.375	5.0224	4.9307	5.2288	5.1898	5.1497	5.2854	5.2095	5.6147	5.2288	4.9773	5.5546	5.1085	5.2479	5.5546	5.375
4	22	75|76	ARRB2	P32121	JHU04711.B4C22R76	4.5546	4.7279	6.4346	5.1293	5.3219	6.3038	5.6439	5.2854	5	6.0661	5.0444	5.4094	6.1085	5.2479	5.3399	6.1699	7.1241	5.2668	6.1699	7.7415	5.1497	5.5546	6.1997	5.6439	6.1189	5.3038	5.7682	5.6724	6.0444	5.2479	6.1085	5.2854	5.6294	5.1497	8.7863	5.3219	5.5546	5.4094	8.3129	5.5699	5.5999	5.3038	6.6221	5.7814	5.2854	5.1699	5.2095	5.7944	5.8948	5.3576	5.3576	5.2288	5.1293	8.4491	5.3576	9.7863	8.0362	5.3576	5.1898	5.7004	5.4919	5.3038	6.8202	5.9887	7.8642	6.1085	5.1898	7.7313	5.8202	6.2288	7.4221	7.7415
4	23	75|76	PPAT	Q06203	JHU05249.B4C23R76	4.585	4.858	7.3794	5.4429	6.2574	7.1396	5.375	5.6865	5.3923	5.7279	5.0875	6.7211	6.9773	5.8202	5.2095	6.8074	6.3129	5.4094	6.4429	7.3038	5.7814	5.6582	6.2854	5.7279	5.8329	5.585	5.1898	7.0661	7.9715	5.3219	7.0444	5.4919	5.6439	5.2854	8.5216	5.1085	5.1497	5.3399	7.6402	6.1997	6.098	5.6582	6.7748	7.1749	5.8948	5.2479	5.4757	5.5078	6.6073	5.7682	5.7279	5.7004	5.5546	7.375	5.3576	9.2981	8.1849	5.3576	5.3923	5.7279	7.2432	5.3219	6.2095	6.6865	6.6221	5.9773	5.1085	8.7895	8.5353	8	9.0553	9.3095
4	24	75|76	INSL4	Q14641	JHU04840.B4C24R76	4.585	4.9307	5.5236	5.2479	5.5699	5.3923	5.3038	5.6724	5.2479	5.2095	5.0224	5.2095	5.5078	5.3038	5.2668	5.4263	6.0334	5.3038	5.6865	5.9069	5.2479	5.7682	6.2946	5.2288	5.3923	5.4094	5.2288	5.6582	5.6865	5.2288	5.5078	5.5392	5.3576	5.3038	6.7944	5.1293	5.3038	5.585	6.3129	5.2288	5.585	5.1497	5.7814	5.585	5.2668	5.2479	5.4919	5.3923	5.3576	5.4757	5.2288	5.4757	5.2095	6.7347	5.3923	7.5925	6.1497	4.9307	5.2854	5.2854	5.5546	5.8948	6.375	5.4429	6.1293	5.9425	5.1497	6.7748	5.5078	6.0768	5.7944	5.8704
4	25	75|76	POP7	O75817	JHU04862.B4C25R76	4.6147	4.858	5.2854	5.1699	5.2095	5.4263	5.2095	5.5699	5.1085	5.1497	5.0444	5.0661	5.5236	5.3923	5.2668	5.4757	6.098	5.0224	5.5392	5.8704	5.1898	5.585	6.1799	5.2668	5.2479	5.4263	5.2288	5.6439	5.4594	5.2095	5.4094	5.2668	5.3399	5.2668	6.858	5.3038	5.2288	5.5546	5.8455	5.1898	5.4757	5.2479	5.7415	5.4757	5.1699	5.1898	5.3219	5.3576	5.3576	5.3576	5.1898	5.2854	5.0875	6.4919	5.2668	7.5507	6.0768	5	5.2479	5.1497	5.5392	5.8455	6.2668	5.4919	5.7814	5.6865	5.1085	6.8138	5.4429	6.0553	5.858	5.8202
4	26	75|76	POLR3C	Q9BUI4	JHU04670.B4C26R76	4.5546	4.858	5.3038	5.0224	5.1497	5.3399	5.2479	5	5.1699	5.0875	4.9307	5.1898	5.3219	12.9238	5.0661	5.5999	5.7814	5.1497	5.3923	5.5546	6.0661	5.3219	5.4429	5	5.1898	5.1497	4.9542	5.5078	5.1085	5.0444	5.3038	5.1497	5.2854	5.0661	6.6511	5.0661	5.1293	5.2668	5.7814	5.0875	5.4594	5.0224	5.5078	5.3399	5.0661	4.9542	5.2288	5.1497	5.2479	5.2095	5.1293	5.0444	5.3038	6.3309	5.2095	7.5236	5.7944	5.4263	4.8826	5.1293	5.2668	5.1293	5.4919	5.4429	6.0661	5.5546	5.0224	5.7004	5.4263	5.4094	5.7415	5.6865
4	27	75|76	TEKT1	Q969V4	JHU04783.B4C27R76	4.5546	4.8826	5.7142	4.9773	5.1497	5.3399	5.3576	5.0875	5.1293	5.1497	4.9542	5.1293	5.375	5.9658	5.1085	5.4263	5.6147	5.0224	5.3219	5.6147	5.1085	5.1699	5.2668	5.2288	5.2288	5.1497	5.0661	5.3219	5.2668	5.0875	5.3038	5.1293	5.1898	5.2095	6.6865	5.1293	5.3038	5.1085	5.7142	5.1497	5.2854	5.0224	5.5078	5.2668	4.9773	5	5.1497	5.2854	5.1699	5.2095	5.1085	5.2095	5.0661	6.8009	5.1293	7.3837	5.9069	4.9307	4.9773	5.2095	5.2479	5.1699	5.7142	5.3576	5.6724	5.1898	4.858	5.6294	5.3923	5.0661	5.6147	5.4263
4	28	75|76	CCDC12	Q8WUD4	JHU04910.B4C28R76	4.5236	4.8074	4.9307	5.1497	4.9773	5	4.8826	4.8826	5	4.9307	5.0875	4.9773	5.0661	5.2095	4.9773	5.1898	5.1293	5	4.9773	5.0224	5.0661	5.0224	5.3038	4.9307	5	4.9773	4.9773	5.3399	5.0875	4.9542	5.0875	5.0661	5.0444	5.3399	5.1898	5.1085	4.9773	5.0661	4.9069	5.1293	5.2288	5.1085	5.2095	5.1293	4.9069	5.0444	5.1293	5.0875	5	5.1293	5.0875	5.1699	5.0224	5.2668	5.0875	4.9773	5	4.7814	4.7549	4.9069	5.1497	5.0661	5.2288	5.2479	5.0444	4.8826	4.8074	4.7004	4.7549	4.9069	4.9542	5.1293
4	29	75|76	POU2F2	P09086-4	JHU04761.B4C29R76	4.5546	4.858	5.0224	5.0661	5.0224	5.0875	5.3038	5.0444	4.9307	5	5	4.9773	5.2288	5.4757	4.9307	5.2854	5.3399	4.9069	5.3399	5.3219	5.1293	5.0224	5	5.0661	5.0224	5.1293	5.0444	5.2288	5.1085	5.0444	5.0444	5.1293	5	5.1085	5.585	5.1085	5.0444	5.1699	5.3038	5.0875	5.2668	4.9773	5.0875	5.1085	4.9542	5.0224	5.2095	5.0661	5.0444	5.2479	5.1497	5	5.0444	5.585	5.1085	5.8074	5.2479	4.8826	4.8329	4.9307	5.0875	5.0224	5.2854	5.1898	5.2668	4.9307	4.9542	5.2288	4.9542	4.9307	5.3399	5.2288
4	30	75|76	CCDC97	Q96F63	JHU04911.B4C30R76	4.585	4.7814	5.375	5.5999	7.4221	5.4263	5.7004	6.0553	5.2479	5.5699	5.1497	5.6294	5.6439	6.3399	5.4429	5.8455	6.0112	5.9773	5.4594	6.7004	5.2288	5.9773	7.585	8.2264	6.5699	6.8517	6.4838	6.3399	6.2574	5.3576	6.5236	5.6865	7.0928	5.5999	6.3837	5.3576	5.9773	5.585	5.8329	6.4676	6.1599	5.7142	6.2479	6.2095	6.96	5.2854	5.4263	5.7682	6.3576	6.3923	5.6582	5.5392	6.4346	6.0224	5.4094	6.5157	8.2143	6.2761	5.8074	5.9887	5.7142	8.3083	6.4838	5.7279	7.2527	7.1396	6.3837	7.585	5.4263	7.7004	6.0444	6.5078
4	31	75|76	UFC1	Q9Y3C8	JHU04985.B4C31R76	4.5546	4.8826	5.3038	5.0661	5.3923	5.2854	5.1085	5.0444	5.0224	5.0875	5.0875	5.1699	5.3399	5.3219	5.1293	5.6724	5.5392	5.2479	5.5078	5.9307	5.0875	5.2479	5.4263	5.3038	5.2668	5.2095	5.1293	5.585	6.1699	5.1293	5.3923	5.1293	5.3219	5.0224	7.1189	5.0444	5.0224	5.2479	6.2384	5.1898	5.3923	5	5.585	5.3399	5.3219	5.2288	5.1898	5.375	5.3399	5.2668	5.3576	5.2479	5.2288	6.8009	5.1699	7.9189	6.0553	4.8826	5	5.0875	5.3219	5.1497	5.7549	5.3219	5.8455	5.1497	5.0875	5.8074	5.4919	5.2854	6.0768	5.8826
4	32	75|76	PSMC4	P43686	JHU04764.B4C32R76	4.585	4.9307	5.6439	5.4094	5.6582	5.5999	5.3038	5.4594	5.0661	5.4263	5.0661	5.375	5.9307	5.1898	5.4094	5.375	6.4676	5.1497	6.7748	5.2854	5.5999	5.3038	6.9484	4.9307	5.585	5.0875	5.2479	5.8455	7.69	5.4919	5.6439	5.4594	6.0661	5.0875	7.9542	5.2854	5.2095	5.3923	5.7549	5.3219	5.6724	5.2668	5.6724	5.8074	5.1699	5.1497	5.2288	5.3038	5.9425	5.5999	5.2668	5.2668	5.0875	6.6294	5.4263	5.7814	7.2621	5.1699	5.2668	5.0875	5.4094	5.3399	5.7944	5.7004	7.1699	5.2288	5.1293	7.3083	5.2288	6.2854	5.4094	7.0112
4	1	77|78	RNF141	Q8WVD5	JHU04867.B4C1R78	4.5546	4.7814	5.375	9.2784	5.2095	5.3576	5.1699	5.4094	6.3129	6.7682	5.2288	5.0661	5.7944	5.4094	5.1898	5.6294	5.6724	5.0224	5.2288	5.4594	6.5236	5.7415	6.2574	5.0875	5.5699	5.1699	5.1085	5.5546	5.3923	5.7944	5.8826	5.2479	5.1699	5.2668	9.0861	5.4594	5.3576	5.1898	5.6439	5.4919	5.8074	5.5236	5.7944	5.7682	5.4094	5.2288	5.8704	5.9542	5.2095	6.0334	5.375	5.4757	5.0224	6.2192	5.3576	6.9189	5.9307	4.7004	5.0224	5.2095	5.3923	5.3219	5.8948	5.2668	5.8948	5.9658	5.1085	5.8074	5.6147	5.2288	5.7415	5.5236
4	2	77|78	TMEM234	Q8WY98-4	JHU04620.B4C2R78	4.5546	4.7279	4.9069	5.0661	4.9542	5.0661	5.0224	4.8826	5.1085	4.858	4.9307	4.9307	5.0444	5	5.0661	5.1085	5.1497	4.9542	5.0444	5.3038	5	5.0224	5.1497	4.9773	5.0444	4.9542	4.9773	5.1497	5.0444	4.9773	5.0444	4.9307	4.9773	5	5.6724	4.9307	5.0875	5.0661	5.1898	5	5.2288	5.0661	5.1497	4.9773	4.9307	5.0224	5.1085	5.0444	4.9542	5.1293	5	5.0444	5.0444	5.7279	5.0224	6.0224	5.1293	4.6724	4.7814	4.8826	5.0875	5.0224	5.3923	5.0875	5.1898	4.9773	4.8329	5.3038	4.9307	4.9069	5.1497	5.1293
4	3	77|78	SNRPG	P62308	JHU04685.B4C3R78	4.5236	4.7549	5.1699	5.0444	5.3038	5.1898	5.1699	5.1497	4.9307	5.0661	4.9773	5	5.1898	5.375	5.1293	5.2668	5.4594	5.0875	5.2288	5.5699	5.0875	5.1497	5.3038	5.0224	5.1293	5	5	5.4594	5.7814	5.0444	5.1699	5	5.2095	5.0661	6.4838	4.9542	4.9542	5.0661	5.7279	5.1699	5.4919	5.0661	5.4594	5.2668	4.9773	5	5.1085	5.1497	5.1293	5.0875	5.1085	5.1898	5.0661	6.0768	4.9542	7.0553	5.6582	4.7279	4.8329	4.9069	5.3219	5.0224	5.5999	5.1898	5.7004	5.1085	4.8826	5.6582	5.1898	5.0875	5.5392	5.4919
4	4	77|78	VAPB	O95292	JHU04889.B4C4R78	4.5236	4.7814	6.2095	5.0661	5.1898	6.1699	5.3576	5.4757	5.4757	5.5392	5.1085	5.1293	6.0661	5.0444	5.1293	5.5078	6.8329	5.3038	5.9658	7.4959	5.2668	5.3576	5.5546	5.2854	5.7142	5.1699	5.3219	5.5236	5.3219	5.2288	5.9069	5.3399	5.858	5.1699	8.8626	5	5.3038	5.3576	7.8265	5.4757	5.5699	5.2095	6.585	5.8704	5.1085	5.0661	5.2479	5.5999	5.5078	5.4263	5.375	5.1293	5.3219	8.2761	5.1293	9.9651	8.0553	5.2854	4.9542	5.5236	5.5236	5.4263	7.2143	5.4429	7.6184	5.9069	5.1699	7.29	6.1085	5.8826	7.3794	6.858
4	5	77|78	RPL39	P62891	JHU04679.B4C5R78	4.5236	4.9307	5.2288	4.9542	5.2668	5.1293	5.1085	5.0224	5.0224	4.9773	5.0444	5.1085	5.3576	5.0875	5.0661	5.0224	5.2668	5	5.4094	5.2479	5.1293	5.0444	5.1497	5.1085	4.9773	5.1085	5.0875	5.2479	5.1293	5.2479	5.1497	5.0224	5.0875	5.1898	6.1085	5.1085	5.0875	5.0875	5.6439	5.1293	5.4263	5.0444	5.4094	5.2668	5.1085	5.1085	5.3576	5.3038	5.1085	5.1085	5.1293	5.1898	5.0661	5.9773	5.2479	6.7616	5.4429	4.7279	5	4.9069	5.1497	5.1497	5.5078	5.2479	5.375	5.1898	4.9773	5.3399	5.1898	5.0444	5.4757	5.3219
4	6	77|78	MBD5	Q9P267-2	JHU04847.B4C6R78	4.5546	4.7549	5.1085	5.1699	4.9773	4.9542	4.9542	4.9307	5.1085	5.0224	4.8826	4.9773	5.0224	5.0444	4.9542	5.2288	5.1699	5.0661	4.9307	4.9542	5.1497	5	4.9542	4.9307	4.9542	5.1293	4.8826	5.0444	4.9542	4.9773	4.9307	5.0224	5	5.0444	5.3399	5.0444	5	4.9773	4.9773	4.9773	5.3038	4.9773	5.1699	4.9542	4.9773	5.0875	4.9773	5.0444	4.9773	5.0444	4.9773	5.0224	5.0224	5.1085	5.0444	5	5.0224	4.7549	4.7814	5.0444	5.1699	5.0224	5.0444	5.2479	4.9542	4.858	4.8826	4.7814	4.7279	4.7549	4.8329	4.8826
4	7	77|78	AGR2	O95994	JHU04896.B4C7R78	4.5546	4.8329	5.4594	5.1293	5.2095	5.4094	5.2479	5.2668	5.1898	5.3219	5.1085	5.1699	6.2761	5.2095	5.0444	5.4919	5.9189	5.1085	5.7004	6.4594	5.1085	5.2288	5.375	5.1293	5.3576	5.1898	8.9039	5.585	5.5546	5.0444	5.3576	5.0875	5.2479	5.0875	7.5469	6.1799	8.7895	5.2668	6.7814	5.3576	5.4594	5.1497	5.6439	5.6724	5.2095	5.0224	5.2854	5.4429	5.375	5.1497	5.1699	5.1293	5.1699	8.2527	5.1898	8.0795	6.0875	4.9542	4.9069	5.2095	5.375	5.2095	6.0444	5.2288	5.9307	5.2479	5.2288	6.3923	5.7279	5.9069	6.5392	5.6439
4	8	77|78	ACTL6A	O96019	JHU04706.B4C8R78	4.5546	4.7814	5.4919	5.4919	6	5.2668	5.1898	4.9069	5.1293	5.1497	5	5.1293	5.6582	5.4594	5.0661	5.375	5.5078	5.7279	5.7142	6.0768	5.1699	5.0875	5.4429	5.0875	5	5.1293	5.0224	5.7415	7.3399	5.0875	5.2288	5.1085	5.0444	5.1497	7.2808	5	5.1699	5.0661	6.4838	5.1293	5.4757	5.1293	5.7415	5.3923	5.1699	5.0444	5.1898	5.3923	5.1293	5.2095	5.1898	5.1085	5.0444	6.6073	5	8.1007	5.9542	4.7279	4.7549	5.1085	5.3399	5.0875	6.1189	5.2479	5.9773	5.2095	4.9307	6.3219	5.7415	5.4263	5.9307	5.7944
4	9	77|78	SLC30A4	O14863	JHU04775.B4C9R78	4.5236	4.7814	5.4757	5.1085	5.0444	5.5999	5.2095	5.0875	5.1699	5.2288	5.1293	5.0224	6.5469	5.1699	5.0444	5.3038	6.0661	5.0661	5.585	6.0875	5.2479	5.2854	5.3576	5.9425	5.3399	5.4094	5.0661	5.4263	5.2095	5.1085	5.4094	5.1699	5.1898	5.1497	7.7039	5.0875	5.1293	5.2479	6.6366	5.0444	5.4094	5.1085	5.7279	5.5236	4.9773	5.1699	5.2095	5.4263	5.1699	5.1293	5.0875	5.1293	5.1699	6.8138	5.1898	8.2021	6.0875	5	4.858	5.2095	5.3399	5.1699	5.8455	5.2668	6.0768	5.2288	4.8074	6.2384	5.5392	5.4094	6.2384	5.9773
4	11	77|78	PSME2	Q9UL46	JHU04864.B4C11R78	4.5546	5.0224	5.4263	5.4429	5.4094	5.5392	5.5392	6.2192	5.375	5.4594	5.3219	5.8202	6.0875	5.4757	5.6294	5.6582	5.9658	5.8074	5.7004	5.9425	5.3923	6.2761	6.7616	5.3219	5.7279	5.5999	5.3399	5.8329	5.5236	5.375	5.6147	5.9069	5.8074	5.5236	6.7944	5.5999	5.6865	5.6294	6.1799	5.9773	5.8948	5.5546	6.1396	5.7279	5.6147	5.5999	5.9307	5.6582	5.4757	5.7279	5.3399	5.5546	5.2854	6.6073	5.8329	7.8297	6.2288	5.3038	5.2095	5.8455	6.3309	5.5392	6.2574	5.7682	6.3399	6.4009	6.2384	6.1497	6.2761	5.7279	7.4346	7.4838
4	12	77|78	GNG10	P50151	JHU04640.B4C12R78	4.5236	4.7549	5.0444	5.1699	5.0875	5.1699	5.5236	4.858	5.0224	5.1898	5.0224	5.1699	5.4429	5.1497	5.1293	5.1293	5.2095	4.9542	5.1085	5.0661	5.3399	4.9307	4.9773	5	4.9307	4.9773	4.9773	5.1898	4.9307	5.0224	4.9773	5.1898	5.0661	5.2479	5.2479	5.0661	5	5.1085	5.2854	5.0224	5.2479	4.9773	5.3576	5	5	5.1293	5.1898	5.1699	5.1085	5.0444	5.3219	5.0661	5.0224	5.3576	5.0444	5.0875	5.0875	4.7549	4.9542	5.0444	5.2095	4.9773	5.1497	5.2854	4.9069	5.0224	4.7814	4.9542	4.7814	4.858	5	5.1293
4	14	77|78	EEF1G	P26641	JHU04724.B4C14R78	4.5546	4.8329	5.585	5.1293	5.3399	5.8329	5.2288	5.8329	5.2479	5.4094	5.1293	5.2288	5.5236	5.3399	5.2479	5.9542	6.4838	5.2854	5.8948	6.7616	5.3038	5.5078	5.7415	5.2854	5.4429	5.0875	5.1699	5.7142	5.858	5.2095	5.4757	5.1497	5.4094	5.0875	7.7977	5.3576	5.2095	5.4594	6.7142	5.4263	5.585	5.3038	6.1396	5.9189	5.3038	5.1898	5.3923	5.5999	5.5699	5.4094	5.3219	5.1699	5.2095	7.4594	5.3038	8.7649	7.0056	5.0444	4.8826	5.3399	6	5.2095	6.6582	5.4094	6.2288	5.5392	5.0661	7.1033	5.9189	6.0444	6.983	6.5157
4	15	77|78	RPL38	P63173	JHU04678.B4C15R78	4.5236	4.7814	5.0875	5.2288	5.0661	5.0875	5.3399	5.1497	5.0875	5.2854	4.9307	4.9773	5.3219	5.2668	5	5.1699	5.7279	5.0444	5.3038	5.3399	5.1293	5.1293	5.3219	5.1293	5.1085	5.0224	5.0875	5.4094	5.1293	5.2288	5.3038	5.1898	5.1699	5.1699	6.2946	5.1085	5.1293	5.0661	5.7549	5.2288	5.2668	5.1293	5.4094	5.2854	5	5.1497	5.0875	5.3038	5.0444	5.0875	5.2668	5.0875	5.1497	5.7814	5.1293	6.7616	5.4094	4.858	5.0661	5.3219	5.2668	5.0444	5.5392	5.1699	5.4919	5.2479	4.8329	5.4263	5.1085	5.1898	5.5392	5.375
4	16	77|78	SLC22A9	Q8IVM8-2	JHU04874.B4C16R78	4.5236	4.7814	5.2668	5	6.6147	5.1898	5.0875	4.9542	5.0224	4.9542	4.9773	5.0661	5.6294	5.6147	4.9542	5.1699	5.3399	5.9189	5.4429	5.9887	5.2095	5.0444	5.6294	5.0224	5.0661	5.0661	4.9542	6.0768	8.4898	4.9069	5.2095	5.1497	5.1699	5.2288	6.2668	5.0224	5.1898	5.1085	5.7549	5.0661	5.5699	5.1085	5.8329	5.4429	4.9773	5	5.2288	5.1699	5.2288	5.375	5.0875	5.1085	5.0444	6.0875	5.0661	7.0928	5.4429	4.858	4.8826	5.0444	5.2668	5.0444	5.6439	5.1898	5.9425	5.1085	5.0444	5.9773	5.375	5.1497	5.5546	5.5699
4	18	77|78	NTPCR	Q9BSD7	JHU04907.B4C18R78	4.585	4.8826	5.3399	5.1898	5.5699	5.1085	5.2479	5.1293	5.2288	5.2095	5	5.1085	5.3219	5.2479	5.1699	5.5546	5.5236	5.0224	5.4263	7.6935	5.1293	7.8857	5.4094	5.0224	5.0875	5.3038	5.0875	5.3399	5.1699	5.2288	5.4429	6.7616	5.2095	5.1898	6.4676	5.1497	5.0444	5.3038	5.7004	4.9773	5.4594	5.1085	5.4919	5.2095	5.1898	5.1293	5.1497	5.375	5.1293	5.2095	5.0444	5.1293	5.1085	6.2761	5.0444	7.1548	5.6582	5.0444	4.9069	5.2479	5.3399	5.1699	5.5236	5.2095	5.6147	5.1898	5.0224	5.7682	5.1898	5.3923	5.5546	5.585
4	19	77|78	DECR2	Q9NUI1-3	JHU04823.B4C19R78	4.5546	4.7814	5.375	5.2668	5.7814	5.1699	5.2288	5.1085	4.9773	5.1293	4.9542	5.2854	5.3399	5.4263	4.9069	5.4757	5.7142	5.5546	5.5392	6.3663	5.2095	5.1898	5.4919	5.1497	5.2095	5.0661	4.9773	5.7004	7.4051	5.0875	5.2288	5.1085	5.1898	5.3399	7.1497	5.1293	5.4263	5.1898	6.5469	5.0875	5.5999	5.2479	5.4919	5.4263	5.0444	5.0661	5.3038	5.3576	5.1898	5.3923	5.1085	5.1699	5.1085	6.5925	5.0444	7.8978	6.0875	4.9542	4.858	5.0444	5.3399	5.1293	5.8826	5.1898	6.1189	5.1699	5.0444	6.1293	5.5546	5.4263	6.0553	5.8826
4	20	77|78	MGC9913	Q96HF5	JHU04659.B4C20R78	4.5546	4.7004	5.2479	5.2095	4.9773	4.9773	5.0661	4.858	5.1293	5.0444	4.9307	4.9773	5.2668	5.0444	4.9542	4.9069	5.2479	4.9542	5.0875	5.1085	4.9773	5.0661	5.1085	5.0224	5.0444	5.0224	4.9542	5.1497	5.0875	4.9542	5	4.9542	5	5.0661	5.5392	5.0661	5	5.0444	5.4263	5.0875	5.3219	5.1497	5.1699	5.1497	5	5.0875	5.2288	5.0444	5.1699	5.1497	5.1085	5.0444	5.0444	5.5236	4.9542	5.8826	5.2854	4.7004	4.858	4.9069	5.1085	5.0875	5.2854	5.1699	5.2095	4.9307	4.9773	5.0875	5.2095	5.1293	5.2479	5.2288
4	21	77|78	MRPL11	Q9Y3B7	JHU04948.B4C21R78	4.5236	4.7549	4.9773	5.3219	5.0661	5.0444	5.1699	4.858	5.0661	5.0661	4.9307	5.0444	5.1699	5.0875	4.9069	5.0224	5.2479	4.9542	5.1497	6.1085	5.0224	5.0875	5.0661	4.9069	5.1699	5.1085	5	5.1497	5.0875	5.0444	5.1293	5.0224	5.0224	5.0224	5.8329	5	5.2095	5.0661	5.2288	5.0224	5.375	5	5.2095	5.1497	5.0444	5.0661	5.1497	5.2095	5	5.0875	5.2288	5	5.0444	5.4919	4.9773	6.0661	5.1898	4.8329	4.9307	4.9307	5.1898	5	5.3038	5.1699	5.3219	4.9542	4.9542	5.1293	4.9773	5	5.1898	5.1699
4	22	77|78	IDH2	P48735	JHU04742.B4C22R78	4.5546	4.8074	5.3219	5.1085	6.0553	5.3576	5.0661	4.9773	5.1085	5.3399	5	5.0224	5.4429	5.4429	5.0875	5.6147	5.585	5.4757	5.4757	6.0661	5.1293	5.0875	5.4263	5.1085	5.1085	5.1497	5.1699	5.7279	7.5157	5.0224	5.0444	5.0224	5.1898	5.1293	6.5157	4.9773	5.0661	5.2479	6.1189	5.1699	5.3923	5.1293	5.7279	5.3038	5.0224	5.0661	5.1085	5.3399	5.1699	5.1085	5.3219	5.1497	5.0875	6.6511	5.0661	7.5812	5.8202	4.7279	4.8329	4.858	5.3219	5	5.8826	5.3038	6.0112	5.2668	4.8329	6	5.4919	5.1898	5.7549	5.6582
4	23	77|78	PIERCE1	Q5BN46-2	JHU04624.B4C23R78	4.5546	4.7814	5.2854	5.3576	5.1898	4.9773	5.1293	5.0224	5.0875	5	4.9307	5.0875	5.2095	5.1898	4.9542	5.1293	5.3038	5.0661	5.3576	5.3038	5.0875	5.2095	5.1085	5	5.0875	5	5.0661	5.3219	5.0875	5.1293	5.0444	5.0224	5.0875	5.1293	5.8826	5.0444	5	5.0661	5.2668	5.1293	5.3923	4.9773	5.2854	5.0875	5	5.1898	5.0444	5.2095	4.9773	5.0875	5.0875	5.0875	5.0661	5.7279	5.0875	5.9542	5.2854	4.7279	4.858	4.858	5.1699	5.0661	5.3576	5.2288	5.3923	5.1293	4.858	5.3923	5.0444	5.0224	5.3399	5.3219
4	24	77|78	VAPB	O95292	JHU04889.B4C24R78	4.5546	4.7004	5.1085	5.1293	5	5	4.9542	4.9307	5.1898	4.8826	5	4.9773	5.0875	5	4.8826	5.1293	5.1085	4.9542	5.1699	5.1293	5.0661	5	5.0875	4.9773	4.9307	5.0875	5	5.1699	5.0661	5	5.1085	5.0444	5.0444	5.1497	5.4594	5.0444	4.9307	5.1898	4.9542	4.9773	5.5236	5.1497	5.1497	5.1699	4.9542	4.9773	5	5.1497	5	5.0661	5.2288	4.9773	5	5.1085	5.1293	5.0444	5.0661	4.7814	4.7549	5.0444	5.0224	5.0444	5.2288	5.1293	5.0444	4.9773	4.8329	4.7549	4.8826	4.8074	4.9542	5
4	25	77|78	PNPLA4	P41247	JHU04861.B4C25R78	4.5546	4.9069	5.4757	5.1699	5.6865	5.3576	5.3219	4.9542	5.2288	5.1085	4.9773	5.1898	5.3923	5.4094	5.2095	5.4594	5.5699	5.5078	5.4594	5.8074	5.2095	5.3576	5.4594	5.0661	5.1699	5.1699	4.9773	5.6724	7.098	5.0661	5.2288	5.0444	5.1699	5.2668	6.8826	4.9773	5.4594	5.0444	6	5.2854	5.6724	5.1293	5.4757	5.3038	5.0224	5.1497	5.2288	5.2095	5.1497	5.2479	5.1898	5.0661	5.0875	6.8948	5.0224	7.817	5.9069	4.9069	4.9542	5.1293	5.3219	5.1699	5.9542	5.3399	6.0553	5.3219	5	6.0875	5.5546	5.3923	5.9069	6.0444
4	26	77|78	MRPL34	Q9BQ48	JHU04661.B4C26R78	4.585	5.1085	5.7142	5.0875	5.3038	5.6865	5.1497	5.375	5.3923	5.2854	5.0444	5.2288	5.5392	5.4757	5.1293	5.375	5.7415	5	5.6294	6.4998	5.2668	5.4757	5.6582	5.1497	5.375	5.1699	5.0875	5.7004	5.585	5.2854	5.5546	5.3219	5.3219	5.3038	7.1749	5.2095	5.4594	5.4757	6.4998	5.3038	5.585	5.3219	5.8704	5.5392	5.3038	5.1699	5.2854	5.3576	5.375	5.3219	5.3038	5.3399	5.0875	7.3129	5.0661	8.2668	6.9542	5.0224	5.1898	5.3576	5.4594	5.3399	6.2854	5.4263	6.3576	5.5392	5.0875	6.983	6	6.1898	6.5925	6.7482
4	27	77|78	BC033035.2	NA	JHU04733.B4C27R78	4.5546	4.9542	5.2095	5.2668	5.2479	5.1898	5.1085	5.1699	5.1497	5.0875	5.1085	5.1497	5.3399	6.0444	5.1497	5.2668	5.5078	5.0661	5.2479	5.5999	5.2288	5.2854	5.8202	5.0444	4.9542	5.2479	5.0661	5.5999	5.5078	5.2288	5.2668	5.2479	5.0661	5.2095	6.2095	6	5.3923	6.5469	5.7814	5.2668	5.375	5.2479	5.4919	6.9307	5.1293	5.1293	5.5392	6.3487	5.1085	5.375	5.2668	5.2095	5.1699	5.9069	5.2288	6.7616	5.2668	5.0224	4.9542	5.6294	6.0112	5.7142	5.7142	5.2668	5.5236	5.1898	5.0875	5.5078	5	5.2288	5.5546	5.5236
4	29	77|78	SFR1	Q86XK3-2	JHU05574.B4C29R78	4.585	4.9069	5.375	5.375	5.6865	5.2288	5.1085	5.0444	5.0444	4.9307	4.9069	5.0444	5.3399	5.0444	5.1898	5.2479	5.5392	5.5699	5.4263	5.7549	5.1293	5.1699	5.3038	5.0224	5.2668	5.1497	5.0444	5.858	7.224	5.0875	5.2095	5.0661	5.0875	5.2288	6.6653	4.9773	5.1699	5.1497	6.2574	5.1898	5.2668	5.1085	5.4919	5.4263	5.1898	5.1699	5.0444	5.2668	5.0444	5.3038	5.2854	5.1699	5.0224	6.3576	5.1497	6.8329	5.7944	4.8329	4.9773	5	5.2854	5.0661	5.8202	5.2668	6.5999	5.0875	5.0224	5.8948	5.3923	5.3038	5.7814	5.6294
4	31	77|78	CDIN1	Q9Y2V0-2	JHU04906.B4C31R78	4.585	5.0224	5.4919	5.0444	5.6582	5.3399	5.1497	5.1497	5.2668	5.1699	5.0444	5.2095	5.5078	5.4094	5.0224	5.7279	5.8826	5.4263	6.098	6.4838	5.2288	5.5546	5.7279	5.2854	5.9658	5.1085	5.0224	5.6865	6.5622	5.1898	5.2668	5.2288	5.1085	5.2668	7.4263	5.2668	5.0444	5.3038	6.7944	5.2095	5.5546	5.3219	5.8202	5.5699	5.1699	5.2288	5.3219	5.4263	5.3038	5.375	5.1898	5.2288	5.1699	6.9658	5.2095	8.2668	6.2288	5.0444	4.9307	5.2095	5.5078	5.2479	6.2574	5.2479	6.1497	5.3576	5.0875	6.4594	5.6439	5.5236	6.4757	6.1396
4	32	77|78	PEX5	P50542-3	JHU04759.B4C32R78	4.585	4.8826	5.0875	5.2095	5.3576	5.1293	5.1293	4.9773	5.0661	5.1085	5.0224	5.1085	5.2288	5.2288	4.9307	5.3399	5.4919	5.1497	5.4594	5.6294	5.0224	5.1497	5.2288	5.1293	5.0444	5.1699	5.1293	5.4429	5.5078	4.9773	5.2479	5.1497	5.0875	5.1699	6.1997	5.1699	5.4094	5.0875	5.8826	5.3038	5.4263	5.0444	5.3576	5.2479	5.1497	5.1293	5.1085	5.2479	5.1085	5.1293	5.0875	5.1497	5.1293	6.2095	5.1293	6.7814	5.4757	4.8826	4.9069	5.1085	5.3219	4.9773	5.5078	5.1699	5.4919	5.1293	4.9307	5.6147	5.3399	5.2095	5.5546	5.4429
4	1	79|80	GTSE1	Q9NYZ3	JHU05221.B4C1R80	4.5546	4.858	5.8202	4.9542	5.4594	5.5392	5.0661	5.1898	5.2668	5.2668	5.0444	5.4429	5.7549	5.1699	5.1497	5.5236	5.9773	5.2095	6.0224	6.8704	5.0875	5.1497	5.3399	5.2095	5.0875	5.2095	4.9307	5.2668	5.4594	5.0875	5.5392	5.1293	5.3219	5.0444	8.5718	4.9542	5.2854	5.4429	7.1849	5.2288	5.4757	5.2479	6.0444	5.5999	5	4.9542	5.2479	5.3923	5.375	5.1699	5.1497	5.1497	5.0875	7.9658	5.2479	9.102	6.96	4.9307	4.9773	5.1085	5.5078	5.2668	6.1396	5.5999	6.5157	5.858	4.858	6.2761	5.3923	5.6294	6.8704	6.1699
4	2	79|80	LAMP2	P13473-2	JHU04749.B4C2R80	4.585	4.7004	5.3923	5.1085	5.9069	5.3038	4.9773	5.0224	5.0444	5.0875	4.9773	5.2668	5.5392	5.2668	5.0224	5.3576	5.5078	5.5236	5.5078	6.2668	5.1085	5.0875	5.375	5.0224	5.1085	5.0875	5.1085	5.585	7.7682	5.0444	5.3399	5	5.2854	5.1085	7.7448	5.0224	5.1085	5.2288	6.3837	5.2668	5.4263	5.0661	5.5392	5.5392	4.9542	5	5.1085	5.2668	5.2668	5.2854	5.1085	5.0444	5.0875	6.9189	5.1085	8.0362	6	4.9773	4.8074	4.9773	5.375	5.1293	6.098	5.3923	6.0768	5.3219	4.7549	6.1699	5.4757	5.5699	6.3038	6.2384
4	3	79|80	RIT2	Q99578	JHU05066.B4C3R80	4.5546	4.6439	5.4429	5	5.0444	5.3219	5.2479	5.0444	5.0444	5.3038	5.0875	4.9542	5.4263	5.0875	5.2095	5.4594	5.7142	5.0224	5.4757	6.2095	5.1898	5	5.3576	5.1699	5.0444	5.2288	5.0224	5.2854	5.2668	5.0875	5.4094	5.0875	5.2288	5.0444	7.5353	5.0224	5.0875	5.2095	6.6147	5.1497	5.4263	5.1293	5.5236	5.2479	5.0444	5.1293	5.1898	5.1898	5.0875	5.2479	5.1898	5.0875	5	7.3837	5.0661	8.2216	6.2761	4.7004	4.9773	5.0875	5.2854	5.0661	5.9069	5.2479	6.1898	5.5999	4.7814	6.098	5.4094	6.585	6.1396	5.9773
4	4	79|80	PKD2L1	Q9P0L9	JHU05247.B4C4R80	4.5546	4.7279	4.858	5.1085	4.9773	5.0444	5	4.858	5.0224	4.9069	4.9542	5.1085	5.1085	5.1497	5.0875	5.1293	5.2095	4.9307	5.0661	4.9773	5.0224	4.8826	4.9069	4.9307	4.8826	5	4.9542	5	4.9773	4.9542	5.0444	4.9773	4.9542	5.1898	5.2288	4.9542	4.9773	5.0224	4.9773	4.9542	5.5078	5.0444	5.1293	4.9773	4.9542	5.0661	5	5.0224	4.9773	5	5.0444	5.0444	5	5.4429	5.0224	4.8826	5.0444	4.6147	4.7004	4.8329	5.1085	5.0224	5.1898	5.2668	5.0875	4.8329	4.858	4.8329	4.9542	4.7279	4.858	4.9542
4	5	79|80	PDLIM5	Q96HC4-3	JHU05057.B4C5R80	4.5546	4.8329	5.2668	5.1293	5.5392	5.3576	5.0224	4.9773	5.1293	5.0444	4.9542	5.0444	5.4094	5.1085	5.0661	5.4919	5.5999	5.3038	5.5546	6.1699	5.0444	5.1085	5.5236	4.9542	5.1497	5.0661	5.0444	5.5392	6.7004	5.0661	5.4757	5.1293	5.2668	5.1085	7.5236	5.1497	5.0661	5.1497	6.3837	5.2288	5.4429	5.1898	5.6724	5.5546	5.0661	5.1085	5.1699	5.2288	5.3399	5.0875	5.2288	5.1085	5	6.7142	5.1085	8.0084	6.0112	4.9069	4.9542	4.9542	5.2479	5.1497	6.1497	5.375	6.3399	5.3219	4.9773	6.4009	5.4263	5.5078	6.0444	5.858
4	6	79|80	GMPS	P49915	JHU05220.B4C6R80	4.585	4.8074	6.1898	5.1293	7.9571	6.4676	5.3576	6.0553	5.1898	5.3399	5.0875	5.375	5.4429	5.3219	5.5236	5.5236	5.6147	5.1085	5.375	5.7004	5.585	5.5546	5.9542	5	5.3219	5.9542	5	5.3219	5.3923	6.858	5.3923	5.4263	5.5236	5.2668	6.6865	5.1898	5.6147	5.4094	5.9307	5.2095	5.5546	5.6439	5.5236	5.4429	5.2479	5.1293	5.4094	5.4919	5.1293	5.4263	5.3399	5.2095	5.1497	6.9307	5.2479	6.96	6.0334	4.8826	5.0224	5.1497	5.5236	8.7142	5.7549	5.4594	6.1599	5.7549	5.2668	5.6582	5.3219	5.3576	5.7279	5.5546
4	7	79|80	BC033172.1	NA	JHU05335.B4C7R80	4.585	5	6.7211	5.2479	6.0553	7.5469	5.4594	5.3038	5.5699	5.8074	5.375	5.2668	6.5622	5.4919	5.5999	6.2854	6.8517	5.8329	6.5314	8.1624	5.3219	6.2192	6.0661	5.8074	5.4429	5.5699	5.4094	6.9307	7.683	5.375	6.2288	5.1898	6.6147	5.5392	8.2574	5.3399	6.6147	5.6582	8.0444	5.9189	5.7944	5.375	7.3794	7.0607	5.8329	5.3399	5.7004	5.9307	6.1189	5.4757	5.4757	5.5546	5.4919	8.9672	5.6147	9.8811	8.8734	5.3038	5.3038	5.5999	6.0224	5.3923	8.1059	6.3219	8.6384	6.7211	5.6724	8.8122	7.8673	7.9307	8.3151	8.1059
4	8	79|80	SLC22A24	Q8N4F4-1	JHU05140.B4C8R80	4.585	4.8329	5.1699	5.0875	5.2095	5.1085	5.1293	4.9542	4.8826	5.0661	4.9542	5	5.2479	5.1497	5.0661	5.3576	5.3923	5.1497	5.1699	5.4757	5.0661	4.9773	5.1085	5	4.9773	5.0661	4.9542	5.375	5.6439	5.0444	5.2095	5.0661	4.9542	5.2095	6.4838	5.0444	5.0224	5.1085	5.6147	5.0875	5.2288	4.9542	5.3038	5.1293	4.9542	4.9542	5.0444	5.1497	5	5.0875	5.1699	5.0224	4.9773	5.7814	5.1293	6.4838	5.4757	4.858	4.8329	5	5.1497	5	5.5236	5.2668	5.3219	4.9069	4.7814	5.4919	5.3399	5.2095	5.5236	5.5236
4	9	79|80	DHRS3	O75911	JHU05110.B4C9R80	4.5236	4.7814	5.4919	5.0444	5.1497	5.4919	5.1497	4.8826	5.0661	5.2095	5	4.9773	5.4594	5.1085	5.0444	5.6294	5.585	5.1293	5.4919	6	5.0224	5.1898	5.5236	5.1085	5.2095	5.2095	5.0661	5.3923	5.3576	5.1699	5.2668	5.0875	5.3219	5.1699	6.858	5.0661	5.0661	5.3399	6.1599	5.2095	5.4263	5.0661	5.5392	5.3219	5.2095	5.0661	5.2479	5.2668	5.3576	5.1497	5.2095	5.0444	5.0875	9.2992	5.0875	7.7415	6.0768	4.7279	5.0444	5.1293	5.2854	5.1497	5.8329	5.4429	6.0112	5.3923	4.9542	5.7814	5.5699	5.3923	6.0334	5.7944
4	10	79|80	IL20RB	Q6UXL0-3	JHU05321.B4C10R80	4.5546	4.8074	5.1699	5.2668	5.9069	5.0444	5.0875	4.9542	4.9069	4.858	4.9307	4.8826	5.4594	5.2479	4.9069	5.3399	5.3923	5.4263	5.8202	5.6439	5.1699	5.0224	5.2854	5.0224	5.0444	5.0224	5.0224	5.5392	7.1599	4.9773	5.2668	4.9773	5.1085	5.1085	6.7074	5	5.1898	5.0444	6.0112	5.0661	5.4263	4.9773	5.4919	5.2854	4.9307	5	5.1293	5.1085	5.2288	5.1293	5.0661	5.0661	5.2095	6.0661	5.1293	7.2192	5.6582	4.858	4.8329	4.9069	5.1699	5	5.5546	5.1898	5.7549	5.1497	4.9069	5.4429	5.0661	5.1085	5.7142	5.5699
4	11	79|80	HCFC2	Q9Y5Z7	JHU05223.B4C11R80	4.5546	4.7814	5.2854	5.2854	6.0875	5.3219	5.1085	4.9542	5.0444	5.0224	5.0444	5.0661	5.4594	5.3038	5.1699	5.3923	5.5236	5.6724	5.4757	5.8704	5.1085	5.1293	5.3576	5.1085	5.2668	5.0444	5.0224	5.8202	7.7814	6.8392	5.2479	5.1293	5.1085	5.3576	6.9307	5.0661	5.2288	5.2288	5.9887	4.9773	5.5236	5.0875	5.6294	5.3576	5.2854	4.9773	5.1085	5.1898	5.1699	5.2668	5.1699	5.1293	5	6.2095	5.0444	7.683	5.7415	4.7279	4.8329	4.9069	5.1898	5.1898	5.7279	5.3576	5.9425	5.1699	4.8329	5.5999	5.3399	5.1085	5.6582	5.6724
4	12	79|80	DEPP1	Q9NTK1	JHU04999.B4C12R80	4.5546	4.7279	5.4094	5.0224	5.4094	5.4094	5.2854	4.9542	5.0661	5.1293	4.9773	5.1085	5.4757	5.2095	5.2095	5.4594	7.3663	5.0224	7.6294	5.6439	5.1699	5.2479	5.8948	5.1898	5.2288	5.1293	5.1085	5.5236	5.2095	5.1898	5.5546	5.2668	5.3038	5	6.8704	5.2668	5.0444	6.5999	5.9773	5.1898	7.1396	5.4919	5.5236	5.4429	5.0444	5.2479	5.2854	5.4757	5.2288	5.0661	5.0661	5.1293	5.1497	6.5699	5.1898	7.5962	6	4.9542	4.7814	5.1085	5.4919	5.3923	5.858	5.4094	6.1293	5.6582	5.8704	5.7004	5.2479	5.3038	5.9069	5.9189
4	13	79|80	C3orf18	B2R7V1	JHU05295.B4C13R80	4.585	4.7279	6.2668	5.0224	5.2854	7.1497	6.2192	5.4429	5.4594	5.6865	5.0224	5.3038	6.5157	5.2479	5.2288	6.1497	6.5925	5.1898	6.0553	7.6724	5.1898	5.7682	6.0875	5.7142	6.4676	5.5236	5.4429	7.5469	5.6294	5.0444	6.0768	5.3923	6.8392	5.2479	8.3399	5.1497	5.4263	5.3219	7.4136	5.7549	5.4429	5.3219	7.3399	7.8486	5.5999	5.1699	5.2854	6.1699	6.0553	5.3576	6.4346	5.5236	5.1898	7.8202	5.3399	9.5167	8.0028	5.375	5.0875	5.9069	5.8329	5.375	8.0821	5.7682	7.4717	6.3487	5.1085	10.3449	9.8416	8.8408	9.0403	7.8704
4	14	79|80	DNAJC28	Q9NX36	JHU05097.B4C14R80	4.5546	4.7279	5.1085	5.2095	5.0444	5.2854	5.0661	5.3038	4.9542	5.0444	4.858	5.0444	5.9658	5.0444	4.9069	5.2288	5.3038	4.9307	5.2854	5.5699	5	5.0875	5.0875	5.2668	5.2479	5.0444	5	5.4594	5.1497	5.1497	5.1699	5.0444	5.0875	5.3399	5.9887	5.1085	5.1085	5.0224	5.5699	5.0444	5.3923	5.0224	5.3399	5.1293	5.1898	5.0224	5.2668	5.3038	5.0224	5.1497	5	4.9542	4.9773	5.7279	5.1497	6.375	5.3399	4.7549	4.9069	4.9069	5.2288	4.9773	5.4919	5.2854	5.3219	5.0875	4.8074	5.3399	5.1085	5.1085	5.4594	5.6147
4	15	79|80	DEPP1	Q9NTK1	JHU04999.B4C15R80	4.5546	4.858	5.2095	5.3219	5.2288	5.2479	5.0224	4.9542	5.0661	5.1085	4.9307	5	5.3219	5.375	5.1293	5.5699	5.5999	5.0875	5.2854	5.8455	5.1085	5.0224	5.3219	5.2668	5.1898	5.1085	5.0224	5.4429	5.9773	5.1497	5.2288	5.0224	5.2854	5.1699	6.6865	5.0875	5.3219	5.1497	5.8948	5.0875	5.4919	5	5.5999	5.2668	5	5.1497	5.0875	5.1699	5.2095	5.3219	5.1699	5.1898	5.1085	6.3923	5.1898	7.4263	5.8202	5	4.8329	5.1898	5.375	5.0661	5.6724	5.1497	5.5699	5.2288	4.8329	5.858	5.5392	5.4757	5.7814	5.7682
4	17	79|80	PROCA1	Q8NCQ7-2	JHU05149.B4C17R80	4.585	4.7549	5.3219	5.1085	5.3038	5.3219	5.1085	5.0224	5.0875	5.0875	5.0444	5	5.375	5.0661	5.0875	5.3923	5.4094	5.0661	5.3399	5.5999	5.1898	5	5.2479	5.1293	5.0444	5.1293	4.9773	5.375	5.7142	5.1497	5.3219	5.1699	5	5.1293	6.9366	5.0661	5.0875	5.2668	6	5.0224	5.4429	5.0875	5.3399	5.2479	5.0661	5.1898	5.2288	5.2288	5.1699	5.2854	5.1699	5.1497	5.1085	6.0875	5.0875	7.3576	5.7279	4.858	4.9307	5.0661	5.2288	5.2095	5.4757	5.2479	5.5546	5.2288	4.8074	5.585	5.2095	5.1699	5.6724	5.4757
4	18	79|80	CMTM8	Q8IZV2	JHU05303.B4C18R80	4.585	4.9542	5.3399	5.1898	5.1898	5.3576	5.1293	5.0444	5.0875	5.1497	4.9773	5.0875	5.4919	5.1898	5.1898	5.375	5.5078	5.1085	5.3923	5.6439	4.9773	5.1898	5.3038	5.1085	5.0661	5.0875	5.1699	5.375	5.3038	5.0224	5.3219	5.1293	5.1898	5	7.0928	5.1497	5.2095	5.2288	5.8826	5.1497	5.3923	5.1293	5.5078	5.3923	5.0661	5.1293	5.0224	5.2854	5.2288	5.1293	5.0444	5.2288	5.0661	6.5925	5.1898	7.7977	5.8329	4.9773	4.8329	4.8826	5.2668	5.1085	5.7682	5.4263	5.7142	5.2288	4.9307	6.1599	5.7142	5.4757	5.9425	5.8948
4	19	79|80	RNF10	Q8N5U6	JHU05255.B4C19R80	4.5546	4.8074	5.2854	5.2668	5.3923	5.2479	5.1497	5.2668	5.1085	5.1085	4.9542	5.2479	5.375	5.2288	5.2288	5.3923	5.5236	5.2479	5.7142	5.9189	5.1293	5.2854	5.2854	5.1085	5.2854	5.0661	5.0875	5.5078	6.6653	5.1898	5.585	5.2095	5.2479	5.2479	6.7616	5.1085	5.1699	5.2479	6.3837	5.0661	5.4919	5.3038	5.7004	5.4429	5.1699	5.0875	5.2668	5.3038	5.1497	5.4594	5.5078	5.0875	5.0224	6.6582	5.5078	7.7582	5.8826	4.858	4.8329	5.0444	5.2095	5.1898	5.5999	5.3038	6.1293	5.2479	4.8074	6	5.4757	5.4919	5.9069	5.6865
4	20	79|80	ZBED2	Q9BTP6	JHU05083.B4C20R80	4.585	4.8074	5.3399	5.1085	5.3038	5.1497	5.1699	6.5999	5.1085	5.1497	5.0875	5.2668	5.1699	5.1293	5.1497	5.375	5.3576	5.2668	5.3399	5.5699	5.0661	5.2479	5.375	5.1085	5.1293	5.1898	5.0224	5.4757	5.6865	5.0661	5.2854	5.1497	5.2095	5.3399	6.2288	5.1699	5.1085	5.3576	5.6294	5.2668	5.5392	5.1699	5.375	5.3038	5.0661	5.1293	5.1699	5.2854	5.2288	5.2668	5.2095	5.1293	5.1699	6.3923	5.1699	6.8392	5.585	4.858	5.0875	5.1898	5.3038	5.0875	5.4429	5.3576	5.6147	5.2668	5.0661	5.5699	5.2095	5.2288	5.5699	5.7279
4	21	79|80	PRND	A7U7M2	JHU05347.B4C21R80	4.5546	4.9069	5.4594	5.0661	5	5.3576	5.2479	5.0224	5.0875	5.1293	5.0661	5.1699	5.375	5.0444	4.9542	5.5236	5.4594	5.1085	5.3399	5.2668	5.1293	5.2479	5.2854	5.0875	5.1085	5.0444	4.9542	5.4263	5.3923	5.0875	5.2854	5	5.2668	5.0224	6.1599	5.1085	5.0875	5.1497	5.7004	5.0875	5.4919	5.0444	5.3399	5.2854	5.0875	5.0444	5.1085	5.1293	5.0224	5.2854	5.2288	5	5.0444	5.9425	5.0661	7.0875	5.5699	4.8074	4.9069	5.0224	5.2854	5.1085	5.5236	5.4263	5.4429	5.0444	4.9307	5.7682	5.5392	5.5999	5.7549	6.0444
4	22	79|80	CCDC68	Q9H2F9	JHU05103.B4C22R80	4.5546	4.9542	5.6147	5.2479	5.858	5.3399	5.2288	5.0224	5.0875	5.2479	5.2288	5.0661	5.4757	5.4094	5.375	5.2479	5.7549	5.5699	5.5546	5.9887	5.1085	5.2095	5.4263	5.0444	5.3219	5.7944	5.1293	5.7142	7.2143	5.2668	5.4429	5.1085	5.0444	5.3219	6.8704	5.1497	5.2095	5.2668	6.1599	5.2854	5.5546	5.1699	5.6439	5.4919	5.1898	5.0444	5.2095	5.4757	5.0875	5.375	5.3038	5.2288	5.0224	6.6511	5.2288	7.6865	6.0875	4.7814	5.0875	5.1293	5.3923	5.2854	5.9425	5.3219	6.1293	5.4919	5.2854	5.8704	5.5392	5.4094	5.9425	5.7814
4	23	79|80	CD300C	Q08708	JHU05011.B4C23R80	4.5546	4.8826	5.2288	5.0661	5.2854	5.3219	5.3219	5.1085	5.1293	5.2095	5.0661	5.1699	5.4429	5.2095	5.1293	5.4094	5.5546	5.2854	5.2095	5.8202	5.1293	5.2854	5.4757	5.1293	5.0875	5.1699	5.2479	5.5392	5.8826	5.1497	5.3576	5.0875	5.1898	5.1085	6.4512	5.1699	5.1085	5.0661	6.1599	5.1699	5.4919	5.0444	5.4263	5.4094	5.0444	5.1497	5.0224	5.1898	5.2854	5.2854	5.2668	5.0875	5.1293	6.0875	5.2479	7.5736	5.7415	4.7549	4.9307	5.1085	5.4594	5.1293	5.6439	5.2479	5.8826	5.2288	4.9307	5.9069	5.5078	5.4919	5.9069	5.7004
4	24	79|80	RBM4B	Q9BQ04	JHU05253.B4C24R80	4.585	4.7814	5.6582	5.2479	6.2946	5.4757	5.1085	6.2668	5.1497	5.1898	5.0875	5.9189	5.2668	5.7944	5.3219	5.3399	5.4429	5.7279	5.5236	5.8704	5.3399	6.0875	6.2574	5.2095	5.1497	5.5236	7.6036	6.1189	7.9801	5.0224	5.4757	5.4594	5.5392	5.2854	6.5157	5.4757	5.3923	5.4919	5.8826	5.2479	6.2854	7.683	5.8074	5.4757	5.3576	5.5236	5.7004	5.5236	5.1898	5.5078	5.5999	5.1699	5.1898	7.8424	5.2095	6.9715	5.7814	4.9542	5.0661	5.9189	5.5699	5.4919	5.8826	5.5546	6.3309	6.0768	5.1085	5.5392	5.5999	5.3576	5.8074	5.6439
4	25	79|80	MAPK14	Q16539	JHU05234.B4C25R80	4.585	4.9069	5.375	4.9773	5.7004	5.1898	4.9773	5.8455	5.1699	5.2668	5.1699	5.5392	5.5392	5.4429	5.1898	5.2288	5.3923	5.6582	5.5546	5.585	5.2479	5.8704	5.7944	5.1699	5.1497	5.2479	7.8765	5.5546	7.1396	5.0661	5.4263	5.2288	5.4263	5.1699	6.3663	5.0875	5.2288	5.2668	5.8202	5.2095	5.5236	5.9658	5.6724	5.3576	5.3219	5.2288	5.2288	5.4263	5.2668	5.3219	5.2095	5.0875	5.0661	7.1699	5.1898	7.0768	5.7004	4.9773	4.8329	5.0444	5.3038	5.2095	5.585	5.4429	5.9887	5.1699	5.0224	5.4429	5.3038	5.375	5.4429	5.5392
4	26	79|80	FKBP3	Q00688	JHU05029.B4C26R80	4.5546	5.0444	5.3219	5.1699	5.5078	10.2204	6.1497	5.585	5.1699	5.3576	7.4051	5.3038	5.5078	6.4094	5.2854	5.7814	5.5546	5.3923	5.585	5.4757	5.2668	5.4919	5.8202	5.3576	5.375	6.0875	5.4594	5.8948	5.4757	5.375	5.585	5.3399	5.5392	5.4594	6.3663	5.3923	8.1396	5.585	6.3309	5.4919	5.585	5.8704	5.5699	5.4594	5.4757	5.2479	5.4594	5.5546	5.3399	5.5999	5.6439	5.3576	5.3219	6.6073	5.5999	6.8455	5.9887	5.2288	5.1898	5.4094	6.1799	5.4094	5.7549	5.8704	5.7944	5.7004	5.5392	7.9484	6.375	7.2715	5.8074	6.1799
4	27	79|80	LUC7L	Q9NQ29-2	JHU05134.B4C27R80	4.585	4.8074	5.3923	5.1497	5.2288	5.1898	5.3576	5.2095	5.1497	5.1085	5.1293	5.4429	5.4429	5.5546	5.0661	5.3399	5.7142	5.2479	5.3399	5.5392	5.0875	5.4263	5.5078	5.4094	5.1293	5.1085	5.0875	5.7279	5.2854	5.4594	5.2854	5.4594	5.375	5.2668	5.9773	5.2288	5.1293	5.2095	5.8074	5.1898	5.4594	5.3038	5.7004	7.5962	5.1085	5.1497	5.3576	5.375	5.2854	5.2479	5.1898	5.2668	5.0661	5.8948	5.1699	6.7347	5.3923	4.8329	4.8826	5.1497	5.4919	5.2479	5.5078	5.4263	5.3923	5.2668	5.0224	5.1699	5.5392	5.1085	5.5392	8.8009
4	28	79|80	NCALD	P61601	JHU05337.B4C28R80	4.5546	4.8074	5.1497	5.0444	5.0661	5.1699	4.9542	5.1085	4.9773	4.9542	4.8826	5.0444	5.2854	5.3219	5.1085	5.1699	5.4094	4.9307	5.2668	5.2479	4.9307	5.0875	5.5078	4.9773	5.0444	5.1085	4.9542	5.2479	5.1699	5.0444	5.4757	4.9773	5.1293	5.2479	6.4094	5.1898	5.1293	5.1293	5.5078	4.9542	5.6582	5.0661	5.3399	5.1898	4.9542	5.1085	5.2288	5.2095	5.1085	5.0875	5.1898	5	5.0661	5.9189	5.0661	6.2479	5.4263	4.7814	4.9542	4.9773	5.2479	5.0444	5.3923	5.1085	5.3219	5.0875	4.9773	5.2854	4.9542	5.0661	5.3038	5.3219
4	29	79|80	GIMAP5	Q96F15	JHU05121.B4C29R80	4.5546	4.8329	6.7347	5.1699	5.2479	6.2479	5.4919	5.7004	5.2854	5.7682	5.1085	5.3219	6.1699	5.4429	5.2668	6.5157	7.1085	5.375	6.375	7.5118	5.3923	6.0334	6.4094	5.6147	5.7142	5.4757	5.375	5.8455	5.8704	5.3219	6.3038	5.4263	5.8455	5.1699	9.0182	5.4094	5.4094	5.6294	7.5196	5.8074	5.5699	5.2479	6.983	6.2384	5.4757	5.2854	5.375	5.858	5.6294	5.4429	5.3399	5.2095	5.2668	8.9672	5.3399	10.2485	8.2167	5.5699	5.1293	5.7142	5.9189	5.5236	7.4471	5.8826	7.8642	6.1699	5.1699	7.611	6.7482	6.6865	8.0607	7.9337
4	30	79|80	TSLP	A0A0C4DG43	JHU05368.B4C30R80	4.5546	4.8329	4.9773	5.0224	5.2095	4.9542	4.9773	4.9773	5.1293	5.0875	5.0224	4.9069	5.1085	4.9773	4.9307	5.2288	5.2288	5.1085	5.1497	5.3219	5.0661	5.1898	5	5.0875	5.1898	5.1898	5.1085	5.2668	5.3923	5.1293	5.3038	4.9307	5.1293	5.0661	5.9069	5.1293	5.1293	5.1497	5.4263	5.0661	5.2479	5.0661	5.3399	5.2288	5.0444	5.0224	5.0444	5.1699	5.1085	5.3219	5.1898	5.0444	5.0661	5.6147	5.2095	6.0875	5.3576	4.8074	4.858	4.9307	5.2095	4.9773	5.3399	5.1699	5.3219	4.9773	4.9307	5.2095	5.1497	5.0444	5.1497	5.4094
4	31	79|80	H1-0	P07305	JHU05317.B4C31R80	4.5546	4.9069	5.4757	5.2288	5.2479	5.2095	5.3576	5.5078	5.1293	5.2668	5	5.3923	5.4263	5.585	5.2288	5.4594	5.7814	5.1898	5.6294	5.6439	5.3038	5.2095	5.4429	5.1699	5.3399	5.2854	5.1497	5.7682	5.2288	5.3219	5.585	5.4094	5.2668	5.0224	6.6795	5.0661	5.3219	5.4429	6.2854	5.5699	5.4594	5.2479	5.585	5.4263	5.1699	5.1898	5.1898	5.3038	5.2288	5.4094	5.3219	5.1898	5.1293	6.3487	5.3923	7.1649	5.9425	5.0661	5.0875	5.3399	5.2854	5.1497	5.9542	5.3576	5.6865	5.3399	5.1293	5.5699	5.2095	5.2668	6	5.7549
4	32	79|80	ASPHD2	Q6ICH7	JHU05090.B4C32R80	4.585	4.8826	5.2854	4.9542	5.2668	5.3219	5	5	5.1085	5.1699	4.9542	5.2479	5.7549	5.0661	5.0661	5.6724	5.4094	5.0444	5.3576	5.4429	4.9773	5.2854	5.2479	5.0224	5.0661	5.2288	5.0224	5.3923	5.3576	4.9773	5.4757	5.1293	5.0875	5.0875	6.2946	5.1085	5.0444	5.1699	5.6147	5.1497	5.3923	5.2095	5.5236	5.4263	5.0875	5.0875	5.2095	5.2095	5.2095	5.1293	5.1293	5.1898	5.1085	5.9069	5.1293	6.6795	5.5999	4.7279	5.0444	4.8329	5.4757	5.1293	5.5392	5.3923	5.3576	5	4.9542	6.0875	5.7682	5.4263	6.0444	6.2668
4	2	81|82	PRL	P01236	JHU05059.B4C2R82	4.5236	4.7279	4.9773	5.0224	5.1497	4.9773	5	4.9542	4.9069	5	4.9773	5	5.1699	5.0661	5	5.2095	5.1293	5.0224	5.1699	5.375	4.9542	5.0444	5.0224	4.9307	4.9307	4.9773	5	5.2288	5.8455	4.9069	5.1293	4.9773	4.9773	5.0444	5.7944	4.9773	5.0661	5.0444	5.5236	5.0444	5.2668	4.9542	5.3219	5.1898	5.0444	4.9773	5.0224	5	5	5.1085	5.0444	5.0224	5.0224	5.7004	5.0224	6.1085	5.2479	4.7549	4.7279	5	5.0224	5	5.2854	5.1497	5.1898	5	4.9307	5.2095	4.9542	4.9773	5.1497	5.2668
4	3	81|82	SLC25A41	Q8N5S1	JHU05070.B4C3R82	4.5236	4.8074	5.1293	5.0875	5.0224	5	4.9307	4.8074	5.0444	4.9069	5.0224	5.0444	5.1898	5.1497	4.8826	5.0875	5.2095	5.1293	5.1898	5.3923	4.9307	5.3399	5.0224	4.8826	5.0224	5.0444	4.9307	5.2288	5.1898	5.0444	5.2288	4.9542	4.9069	5.0444	6.6147	5.0661	5.1699	5.0661	5.5546	5.0661	5.2479	4.9773	5.2479	5.2479	5	5.0224	5.0444	5.1293	5.0661	5.2095	5.0875	5.1085	5	5.9425	5.1293	6.9773	5.5078	4.7279	4.7549	4.7814	5.1497	5.0444	5.4757	5.2479	5.3219	5.0875	4.9069	5.2668	5	5.2668	5.5078	5.4263
4	4	81|82	CIDEA	Q8N5P9	JHU05202.B4C4R82	4.5236	4.9307	5.0444	5.4263	5.1898	5.2668	5.0661	5.1085	5.2479	5.0444	5.0444	5.1497	5.2668	5.2668	5.1497	5.2668	5.4094	5.1699	5.2668	5.3219	5	5.3038	5.3219	5.0444	5.1497	5.0661	5.0875	5.4094	5.5078	5.2095	5.3038	5.0661	5.0444	5.2854	6.0334	5.0875	5.0224	5.2668	5.6439	5.2288	5.4429	5.1699	5.4429	5.3038	5.1898	5.0444	5.2095	5.2479	5.1085	5.2288	5.2288	5.2854	5.0661	5.8948	5.2288	6.4757	5.5236	4.8826	4.9773	4.8329	5.2854	5.1497	5.5078	5.375	5.375	5.3923	5	5.5078	5.1085	5.3038	5.6147	5.3576
4	5	81|82	ZKSCAN1	P17029	JHU05084.B4C5R82	4.5236	4.7814	5.1699	5.1085	5.1293	5.0224	4.9542	5.1898	5	4.858	5.1085	5.1699	5.2479	5.0444	5.1293	5.2288	5.4429	5.1898	5.3219	5.375	4.9542	5.0224	4.9773	4.9542	5.0224	5.0875	4.9542	5.1699	5.1699	5.0875	5.1898	5.0444	5.1085	5.0224	6.1699	5.0661	5.0224	5.1497	5.7814	5.2095	5.375	5	5.2668	5.1898	4.9773	5	5.1699	5.1085	5.0444	5.1699	5.0444	5	5.0875	5.9773	5.0661	6.3576	5.5392	4.9069	4.8329	5.0224	5.1497	5.1293	5.375	5.2854	5.5999	5.1085	4.858	5.2095	5.0875	5.1898	5.3399	5.2854
4	6	81|82	NEIL1	Q96FI4	JHU05239.B4C6R82	4.5236	5.0224	5.2288	5.1085	5.2854	5.6147	5.4094	6.0334	5.3576	5.2854	5.2479	5.3219	5.6439	5.7142	5.1898	5.4429	5.7004	5.2288	5.4594	5.5999	5.3399	5.3219	5.6439	5.6724	5.2668	5.7549	5.2095	5.4757	5.585	5.4594	5.4594	5.5078	5.2479	5.1898	7.0056	5.3923	5.5078	5.5078	6.8265	5.4263	5.6724	5.4094	5.8074	5.5999	5.2479	5.4094	5.4263	5.5699	5.375	5.6147	5.5546	5.3923	5.3038	6.2668	5.375	7.2527	5.8948	5.2854	5.0444	5.3923	5.4263	5.375	5.7814	5.6147	6.098	5.7142	5.1898	6.0444	5.2479	5.3399	5.9069	5.7279
4	7	81|82	NNT	Q13423	JHU05341.B4C7R82	4.585	4.8329	5.1497	5.2668	5.4094	5.7279	5.2095	5.8704	5.1497	5.3576	5.375	5.1699	5.6294	5.6724	5.7279	5.5392	6	5.4757	6.6795	5.8329	5.375	6.1189	6.7347	5.3038	5.3923	5.4263	5.4594	5.4757	5.8455	5.3576	5.3923	5.5078	5.5078	5.2854	6.6795	5.5236	5.3399	5.4594	5.8074	5.5699	7.375	5.4757	5.8074	5.6865	5.2854	5.3576	5.7415	6.375	5.5078	5.4919	5.4429	5.3576	5.2288	6.1189	5.7142	6.9715	6.2946	5.1293	5.375	5.858	5.9425	5.6724	5.9773	5.7004	6.2574	6.2479	5.3038	6.098	5.5699	5.7142	5.8074	7.6475
4	8	81|82	MAP2K3	P46734	JHU05135.B4C8R82	4.5236	4.7549	5.3219	5.1085	5.2095	5.2854	5.2095	5.1898	5.2479	5.1085	5	5.0444	5.5236	5.3219	5.1293	5.3399	5.6865	5.1699	5.3576	5.7142	5.0875	5.1497	5.3923	5.0661	5.2288	5.1293	5.2095	5.7279	5.9069	5.1293	5.3219	5.2479	5.1898	5.0444	6.9009	5.1293	5.1699	5.1699	6.098	5.1699	5.4263	5.1497	5.4429	5.6294	5.1293	5.2668	5.1699	5.3038	5.3219	5.2288	5.1699	5.0661	5.2095	6.5622	5.3399	7.6294	5.9069	4.8074	5	5.1293	5.3038	5.2288	5.858	5.3219	6	5.375	4.9069	5.7415	5.2288	5.3923	5.9658	5.8074
4	9	81|82	LRG1	Q68CK4	JHU05133.B4C9R82	4.5546	4.7814	5.1898	5.0444	5	5.1293	4.9773	4.9542	5.0224	4.9069	4.9069	5.0875	5.0444	5.0875	4.9069	5.3399	5.3576	5.1085	5.1497	5.6147	5.0661	5.1898	5.0444	4.9773	5	5.0661	4.9069	5.2479	5.2668	5.0875	5.0875	5.0444	5	5.0875	6.4429	5.1699	5.0875	5.1497	5.6294	5.0444	5.3399	5.1898	5.3923	5.0661	4.8826	5.0875	5.0875	5.1699	5	5	5.0875	5.0224	5.0875	5.8202	5.1293	6.5925	5.3923	4.6439	4.7549	4.7549	5.1497	5.1293	5.4919	5.1293	5.375	4.858	4.9542	5.3038	4.9773	5	5.5699	5.2668
4	10	81|82	SPACDR	Q8IZ16	JHU05330.B4C10R82	4.5236	4.8329	6.098	5.1497	5.3399	6.1085	5.3038	5.2479	5.4263	5.7004	5.1293	5.2668	6.0444	5.2288	5.6865	5.9307	6.8265	5.3923	6.0768	7.0112	5.3923	5.3923	5.9773	5.4919	5.3923	5.375	5.3576	5.4919	5.9069	5.2288	5.9773	5.1497	5.7415	5.1898	8.4533	5.1293	5.3399	5.4757	7.1749	5.3576	5.4594	5.2668	6.4512	5.7944	5.2288	5.1699	5.3576	5.585	5.6724	6.4009	5.1898	5.3219	5.3038	8.2574	5.2668	9.1215	7.9159	5.1293	4.9542	5.375	5.5392	5.4594	7	5.8455	7.5546	5.9069	5.2479	7.3354	6.2854	6.1699	7.5314	6.6366
4	11	81|82	NUP54	Q7Z3B4	JHU05241.B4C11R82	4.5546	4.9542	5.9773	5.2479	5.4919	5.8455	5.0224	5.2479	5.4757	5.2854	5.0444	5.2854	5.858	5.3219	5.3219	6.0768	6.7004	5.5392	6.375	7.5196	5.1497	5.4757	5.6865	5.2288	5.2854	5.3399	5.0224	5.7814	6.4676	5.0224	5.8202	5.2288	5.7004	5.2479	8.1447	5.1497	5.1699	5.4429	7.2384	5.4919	5.4919	5.1699	5.9887	6.0661	5.1497	5.1898	5.2288	5.8455	5.6724	5.1898	5.375	5.3038	5.2668	8.2456	5.375	9.5401	7.7004	5.0661	4.9773	5.585	5.5078	5.375	7.0444	5.585	7.4757	5.7415	5.1497	7.7912	6.6147	6.7004	7.7313	6.7142
4	13	81|82	SLC30A6	B3KU87	JHU05357.B4C13R82	4.5236	4.8329	6.2574	5.3219	6.9189	6.6865	5.2288	5.1699	5.6582	5.4919	5.2479	5.2095	6.2668	5.7142	5.4263	6.3487	6.7616	6.6221	6.6294	8.1137	5.4594	5.858	6.3399	5.5546	5.6582	5.3038	5.2854	6.7682	8.9773	5.1898	5.9189	5.1898	6.0553	5.3576	8.7715	5.2854	6.2479	5.6147	7.8041	5.7549	5.8329	5.6294	7.0607	6.9484	5.4757	5.1085	5.5546	5.9425	5.8948	5.6147	5.4094	5.4094	5.3399	8.7582	5.4429	10.3236	8.4512	5.3399	4.9773	5.375	6.1898	5.3399	7.5962	5.9189	8.0389	6.2668	5.2288	8.6073	7.5353	7.543	8.1972	7.6366
4	14	81|82	SPON2	Q9BUD6	JHU05162.B4C14R82	4.5546	4.7814	5.4263	5.1293	6.3038	5.3399	5.0444	5.0444	5	5.0444	5.0444	5.1497	5.4919	5.375	4.9773	5.4919	5.4757	5.7415	5.5699	6.1997	5.1497	5.2288	5.6439	4.9542	5.2854	5.0444	5	5.9069	7.8361	5.0224	5.2095	5.0875	5.3576	5.0875	7.0389	5.1085	5.2854	5.1085	6.1085	5.1293	5.4594	5.0875	5.8074	5.4594	5.0875	4.9542	5.1085	5.3219	5.1699	5.3399	5.1085	5.0661	5.0224	6.7004	5.1699	7.9858	5.9773	4.858	4.9542	5.0875	5.3923	5.1699	5.8948	5.2854	6.1293	4.9307	5	6.2192	5.4094	5.5546	5.9542	5.6865
4	15	81|82	TFEC	O14948-3	JHU05080.B4C15R82	4.5236	4.8329	5.0661	5	4.9542	4.9773	5.0444	4.9307	4.9773	5.0444	4.9773	4.9069	5.0661	5.0875	4.9773	5.2288	5.1497	5	5.2479	5.2854	4.9542	5.0661	4.9773	4.9773	5.0224	5.1497	4.9542	5.0661	4.9773	5	5.1497	5.0875	5.0224	5.0444	5.858	5.0661	5.0444	5.0661	5.2095	5.0444	5.4594	5.0224	5.2095	5.2095	5	5.0224	5.0224	5.0875	5.1293	5.1085	5.0661	5.1898	5.0661	5.5078	5.0444	6.2668	5.2854	4.8074	4.9069	4.9542	5.2479	5.1497	5.2854	5.2479	5.2854	4.858	4.9773	5.2095	5.2479	5.2668	5.3576	5.3038
4	16	81|82	ICA1	Q05084-3	JHU05227.B4C16R82	4.585	4.8826	6.2288	5.2854	5.8074	6.3219	6.9484	5.4429	5.7944	6.0661	5.375	5.2288	6.6294	5.8455	5.7415	6.4094	6.7682	5.9307	8.9084	7.5353	5.375	5.6582	5.9887	5.4429	5.6865	5.2854	5.375	6.1189	6.6511	5.585	5.858	5.3399	6.2384	5.4429	7.9773	10.4517	5.5236	6.2574	7.2854	5.6294	5.6439	5.4263	6.6439	6.4263	5.9069	5.4429	5.5236	6.1997	5.5999	5.5546	5.4594	5.3219	5.7004	7.9801	7.2527	9.3998	7.5546	5.6582	5.1699	5.7004	5.9542	5.5078	7.2574	5.9887	7.3663	5.8948	5.4429	7.6184	6.8265	6.5925	7.7415	7.0928
4	17	81|82	TMOD4	Q9NZQ9	JHU05172.B4C17R82	4.585	4.8074	5.4757	6.2384	6.4998	5.3038	5.5699	5.9189	5.2668	5.1085	10.0721	5.5699	5.7279	6.1293	5.1898	6.0334	6.1085	5.5236	5.9887	6.1497	7.0444	6.1699	6.8455	5.1699	5.7415	5.858	5.2668	6.7074	10.5901	6.4998	5.7142	6.7347	5.7004	5.4757	6.7944	5.4263	5.5236	5.8826	6.4919	6.2479	6.1396	5.3923	7.2668	5.6865	5.6439	5.7682	5.3576	5.4919	5.7279	5.8074	5.2854	5.2479	5.3038	6.4179	5.4094	7.4838	6.0444	4.9307	5.1085	6.0661	5.6147	5.4429	6.0334	5.9307	6.8074	5.6582	6.4094	6.3219	5.5392	5.9658	6.2095	5.8202
4	18	81|82	CFAP69	A5D8W1-3	JHU05296.B4C18R82	4.5546	4.8329	5.2095	5.0661	5.5999	5.1293	5.0661	5.0224	5.0444	4.9542	5.0224	5.1497	5.4919	5.2479	4.9542	5.2288	5.4263	5.4919	5.4094	5.7004	5.2288	5.0661	5.3399	4.9542	5.2095	5.0444	5	5.7549	6.8455	5.1085	5.1898	5.0224	5.1085	5.1898	6.4594	5	5.1085	5.2479	5.7549	5	5.5078	5.1699	5.4919	5.4094	5	5.0224	5	5.1293	5.1497	5.3038	5.0444	5.0224	5.1085	6.3129	5.2854	7.2095	5.6147	4.8074	4.8826	4.8826	5.1898	5.1497	5.5078	5.1699	5.8329	5	4.9773	5.5078	5.3038	5.2854	5.4757	5.5392
4	19	81|82	BCL2L1	Q07817	JHU05191.B4C19R82	4.5546	4.858	5.9307	5.3576	5.1699	5.6865	5.375	5.3219	5.1699	5.3038	5.1497	5.2479	5.7142	5.2854	5.4094	5.7944	6.2761	5.2479	5.9189	6.8455	5.2288	5.4919	5.8948	5.1293	5.2854	5.2854	5.1085	5.5546	5.4594	5.1898	5.6724	5.2288	5.4757	5.1085	8.1774	5.1085	5.2288	5.3219	7.0444	5.2854	5.4263	5.2668	5.9189	5.7682	5.2668	5.1085	5.2854	5.4919	5.375	5.3038	5.375	5.1497	5.2288	7.4838	5.2854	8.9586	7.0661	5.0661	5.0661	5.1699	5.5236	5.5546	6.5157	5.5999	6.8517	5.5236	5	6.7549	5.9542	5.9425	6.8642	6.7482
4	20	81|82	NAT14	Q8WUY8	JHU05053.B4C20R82	4.5546	4.858	5.3576	5	5.2479	5.1898	5.2479	5.0875	5.2288	5.1699	5.1085	5.2854	5.3923	5.2668	5.0444	5.3038	5.5236	5.1898	5.3923	5.5546	5.1085	5.2854	5.3576	5.0661	5.1293	5.1898	5.2479	5.4429	5.5546	5.0224	5.2668	5.0444	5.2095	5.1699	6.7004	5.1699	5.1497	5.1699	5.9542	5	5.375	5.0661	5.6582	5.3399	5.2479	5.1699	5	5.2288	5.2288	5.2668	5.2288	5.1085	5.0661	6.7616	5.1699	7.5736	5.8074	4.858	4.9542	4.9773	5.3219	5.2668	5.5699	5.2288	5.9425	5.3038	5.0444	5.8455	5.4263	5.2854	5.6865	5.7682
4	21	81|82	KJ901665	NA	JHU05375.B4C21R82	4.5546	4.8329	5	5.1085	5.1497	5.1085	4.9773	5	5	5.0444	5.0444	4.9773	5.3399	5.1497	5.0224	5.375	5.2668	5.2854	5.1699	5.3576	5.0444	5.0444	5.0444	4.9542	4.9542	5.0661	4.9542	5.3923	5.4429	4.9542	5.1293	5	5.1497	5.1497	5.9773	5.0224	5.1085	5.1497	5.5999	5	5.3576	5.0875	5.2854	5.4263	5.0224	5.0875	5.0224	5.1497	5.0444	5.1085	5.0661	5	5.0444	5.7944	5.1085	6.2384	5.2854	4.7814	4.7549	4.8826	5.2288	5.0224	5.4919	5.3219	5.4263	5.0224	4.7814	5.3038	5.0875	5.2288	5.4429	5.4919
4	22	81|82	BEND7	Q8N7W2-2	JHU05095.B4C22R82	4.5546	5	5.1085	5.0661	5.1898	5.2668	5.2288	5.6439	5.1699	5.0661	5.0875	5.0661	6.1799	5.3399	5.1085	5.4094	5.3399	5.1497	5.2095	5.4263	5.1085	5.1293	5.1085	5.2668	5.2479	5.0661	5.0661	5.5236	5.3038	5.3219	5.1898	5.1699	5.1293	5.3576	5.9069	5.0875	5.0661	5.2668	5.5699	5.2095	5.375	5.1293	5.375	5.1699	5.3219	5.1898	5.1898	5.375	5.2668	5.1898	5.1293	5.1085	5.1497	5.8704	5.1898	6.4263	5.5236	4.7549	4.8329	5.0224	5.2095	5.1497	5.5078	5.4594	5.4263	5.0661	5.0224	5.2854	5.2854	5.1085	5.3923	5.7549
4	23	81|82	CYP20A1	Q6UW02	JHU04339.B4C23R82	4.585	5.1085	5.7682	5.375	7.2479	6.0444	5.375	5.4263	5.4263	5.7142	5.1898	5.3576	5.9189	5.8202	7.2761	5.9658	6.098	6.3309	6.4512	6.8009	5.6147	6.0224	6.4998	5.3038	5.3923	5.3219	5.3038	6.5546	8.4858	5.4594	5.5999	5.9658	5.4919	5.3399	7.2527	5.5236	5.5078	5.6724	6.7682	6.2479	5.7814	5.375	6.5236	6.098	5.5999	5.3219	5.7682	5.5236	5.5699	5.7549	5.4094	5.4594	5.4094	7.3219	5.375	8.5507	7.2192	5.1898	5.2668	5.5999	6.0553	5.4263	6.9189	5.8202	7.4346	6.0224	5.1898	7.3219	6.4346	6.375	6.8009	7.0334
4	24	81|82	TSPAN8	P19075	JHU05273.B4C24R82	4.585	4.8329	5.6294	5.1898	5.3038	5.5699	5.4263	5.375	5.0875	5.4094	5.1085	5.4757	5.7142	5.2479	5.1293	5.6724	6.0444	5.3399	5.6439	6.4263	5.3038	5.5078	5.7004	5.1898	5.2668	5.2288	5.0224	5.5078	5.5699	5.2854	5.4594	5.2668	5.4094	5.1293	7.3399	5.1898	5.1898	5.4757	6.4094	5.2854	5.5699	5.2479	5.8202	5.4919	5.2668	5.2095	5.2668	5.2854	5.5699	5.3923	5.2095	5.1898	5.2479	6.9366	5.3923	8.1344	6.4346	5	5.0875	5.1898	5.7415	5.2095	6.0661	5.5236	6.4512	5.5236	4.8826	6.7211	6.1898	5.7142	6.6724	6.9069
4	25	81|82	APOL1	A0A0S2Z4M8	JHU05188.B4C25R82	4.585	4.9542	5.2668	5.1497	5.5546	5.1497	5.1898	4.9773	5.1699	5.0661	5.1085	5.1085	5.375	5.3576	5.1293	5.375	5.4263	5.3923	5.7814	5.7142	5.2288	5.2479	5.375	5.0661	5.0224	5.1293	5.0444	5.585	6.8329	5.0661	5.2095	5.0661	5.1085	5.2288	6.3487	5.0444	5.3038	5.2095	5.8948	5.1699	5.375	5	5.5699	5.3399	5.0661	5.0444	5.0661	5.1898	5.2479	5.2854	5.1898	5.1293	5.0444	6.4512	5.1293	7.6439	5.7682	4.858	4.9542	4.9307	5.2854	5.0875	5.7814	5.375	5.8074	5.1699	5	5.8202	5.2668	5.2854	5.6724	5.7415
4	26	81|82	KIAA0513	O60268-2	JHU05042.B4C26R82	4.5546	4.9069	5.5236	5.4263	5.3576	5.5078	5.0444	5.1898	5.1497	5.3038	5.1898	5.2288	5.7279	5.375	5.4263	5.6724	5.5999	5.375	5.5999	6.3663	5.2288	5.2668	6.0334	5.1497	5.4263	5.2095	5.0875	5.5999	5.8826	5.4263	5.5699	5.2288	5.4594	5.2479	7.4594	5.9542	5.2668	5.1898	6.6439	5.5699	5.4757	5.2288	6.1085	5.5078	5.1699	5.2479	5.8329	5.4094	7.1948	5.4429	5.3219	5.3038	5.3923	6.8765	5.2479	8.2264	6.1898	4.9773	5.0444	5.8704	5.6439	5.2095	5.9425	5.4429	6.4179	5.2668	5.0224	6.6865	6.0112	5.7682	6.7415	6.4009
4	27	81|82	SUV39H2	Q9H5I1-2	JHU05164.B4C27R82	4.5546	4.8826	5.4919	5.1898	5.7944	5.5546	5.2095	5.2479	5.1898	5.2668	5.0444	5.0875	5.375	5.4094	5.3038	5.3576	5.6582	5.6865	5.4429	6.1293	5.3923	5.5078	5.4594	5.1898	5.1085	5.0875	5.0875	5.9307	7.1344	5.2288	5.585	5.3576	5.2095	5.1898	6.5622	5.1085	5.3923	5.2668	6.3038	5.1497	5.5236	5.3399	5.9425	5.4919	5.2095	5.1898	5.0661	5.3399	5.3219	5.3038	5.1699	5.1497	5.1699	6.8455	5.3038	7.8765	6.2288	4.8826	4.9307	4.9069	5.4757	5.1699	6.1599	5.4094	5.8704	5.2854	5.1699	6.8009	5.9189	5.6582	6.1396	5.8948
4	28	81|82	BEX1	Q9HBH7	JHU05285.B4C28R82	4.5236	4.7814	5.7682	5.1699	5.1497	5.9425	5.1898	5.0661	5.1699	5.3399	4.9542	5.1898	5.375	5.1699	5.0444	5.3923	5.7682	5.1497	5.585	6.4594	5.1898	5.3399	5.3399	4.9773	5.1699	5.1699	5	5.6582	5.6439	4.9773	5.5546	5	5.6147	5.0661	7.4429	4.9542	5.1699	5.1497	6.3576	5.3219	5.3038	5.1497	5.8948	5.8202	5.1293	5.0444	5.1293	5.4429	5.5236	5.1293	5.1699	4.9773	5.1898	7.5353	5.2479	8.3923	7.6865	5.0661	5.1085	5	5.2854	5.0224	6.6582	5.585	6.8642	5.1085	5.0661	7.8041	6.3923	6.8074	6.6366	7.1749
4	29	81|82	CNMD	O75829-2	JHU05130.B4C29R82	4.4919	4.7279	5.6582	5.1085	5.1497	5.375	5.0875	5.1293	4.9773	5.1293	5	5.0875	5.4094	5.0224	5.2288	5.5392	5.5699	5.0224	5.3038	6.0224	5.1085	5.1497	5.1497	5.0444	5	5.0224	4.9542	5.375	5.3576	5	5.2854	5.1085	5.1699	5.0661	7.4878	5.0224	5.1898	5.0875	6.3923	5.2479	5.375	5.0444	5.4919	5.5078	5.1293	5.1497	5.0224	5.3399	5.2288	5.1293	5.1699	5.0224	5.1497	6.6865	5.1898	8.0334	5.7004	4.7549	4.858	4.9069	5.2288	5.1085	5.7549	5.4094	5.7549	4.9773	4.8074	5.9307	5.6439	5.4429	6.4179	6.098
4	30	81|82	TEX35	Q5T0J7-2	JHU05292.B4C30R82	4.5546	4.8826	5.0875	5.1898	5.3576	5.1699	4.9773	5.1497	5.3038	5.0444	5.0224	5.0444	5.3219	5.0444	5.0875	5.2854	5.2854	5.1085	5.375	5.5999	5.2095	5.1497	5.1497	5.0661	4.9542	5.0661	5.0224	5.4094	5.5392	5.2288	5.2854	5.1293	5.0224	5.1699	6.2574	5.1497	5.2479	5.1497	5.6724	5.2479	5.3923	5.0875	5.4919	5.2854	5.0224	5.1898	5.0224	5.1497	5.1293	5.1699	5.0444	5.1293	5.2095	5.9658	5.1085	6.7879	5.585	4.858	5.2288	4.9773	5.2095	5.1293	5.5392	5.3219	5.585	5.2668	4.9069	5.4094	5.0661	5.1085	5.5236	5.4263
4	31	81|82	KLHDC4	Q8TBB5-2	JHU05325.B4C31R82	4.5546	4.9542	5.4263	5.375	6.9887	5.6724	5.3038	5.5999	5.3038	5.3038	5.0224	5.0875	5.6439	5.6724	5.375	5.5078	5.4757	6.6073	6.6582	6.5078	5.6147	5.5392	6	5.1699	5.2854	5.2668	5.1293	6.3129	8.6546	5.3219	5.5999	5.3923	5.4429	5.375	7.0112	5.3038	5.1085	5.1497	6.1898	5.3576	5.6582	5.2854	6.1189	5.6724	5.3399	5.2288	5.3399	5.4594	5.5392	5.585	5.1898	5.4757	5.1497	6.8329	5.3038	7.8074	6.1997	4.9307	5.0661	5.3038	5.6147	8.1293	6.0875	5.7814	6.4838	5.6147	5.0875	6	5.7549	5.6582	5.9658	6.2192
4	32	81|82	ATXN3	Q4VBR4	JHU05092.B4C32R82	4.5546	4.9069	5.375	5.2095	5.4263	5.4263	5.6294	5.4757	7.224	7.2432	5.3038	5.3219	5.8704	5.9069	5.8455	8.9915	7.2715	7.9366	5.8455	6.4346	6.1497	8.0389	6.3487	5.3576	7.9571	6.3219	5.3923	6.4676	11.3696	5.2479	8.4737	5.6439	6.2668	9.0334	6.96	5.7682	10.021	6.0661	6.4676	5.7682	6.0444	5.9069	8.0084	6.2854	5.7415	5.8948	6.6582	5.4594	8.0334	6.8887	5.8329	5.6439	8.2336	6.7944	5.7415	8.0795	6.585	5.7142	7.2946	8.0901	5.8329	5.375	6.2946	6.0768	6.3038	5.8202	8.3966	6.6724	6.1293	6.0875	7.6036	6.5999
4	1	83|84	TRA2B	P62995	JHU05261.B4C1R84	4.5236	4.858	4.9773	5.0444	5.1293	4.9773	4.9069	4.9069	4.9307	5.1293	4.9542	4.9307	5.0875	5.1085	5.0444	5.0661	5.1699	5.0875	5.2095	5.375	5.1293	5.0444	5.0875	4.9542	5.1898	5.0444	5	5.1699	5.0444	4.9773	5.2854	5	5.2095	5.0224	5.8202	5.1898	4.9542	5.1293	5.4429	5.1293	5.375	5.0444	5.2095	5.0444	5.1085	5	5.3399	5.2095	5.2095	5.1085	5.1085	5.1699	5.0875	5.7944	5.1085	6.0553	5.0661	4.9069	4.9069	4.9307	5.1085	5.1699	5.3038	5.1497	5.4094	4.9069	4.8329	5.1898	4.858	5.2668	5.3038	5.1699
4	2	83|84	MGAT2	Q10469	JHU05051.B4C2R84	4.5236	4.8826	5.1898	5.2288	6.098	5.1293	5.0875	4.9773	4.9069	5	4.9307	5.0875	5.5236	5.3576	5	5.3038	5.2095	5.7004	5.3038	6	4.9773	5.0875	5.2854	5.1497	5.0224	5.2288	5.0224	5.7549	7.9218	5	5.2854	5.0875	5.2668	5.0444	6.7944	4.9773	4.9307	5.0661	5.7549	4.9542	5.6294	5.0224	5.6724	5.3923	5.1293	4.9773	5.0224	5.2288	5.2288	5.4594	5.1085	5.0224	5.0661	6.098	5.1085	7.3354	5.6724	4.8074	5.0224	4.9307	5.3219	5.0444	5.7814	5.2479	5.8202	5.0875	5.0661	5.6865	5.2854	5.4429	5.7944	5.8455
4	3	83|84	STIP1	P31948	JHU05076.B4C3R84	4.585	4.858	5.2288	5.6439	5.9887	5.2668	5.4094	6.0112	5.7142	6.0224	6.7347	6.2384	7.3354	8.0307	5.7142	5.5236	6.8704	6.5236	5.9069	5.9307	6.9425	7.7912	7.2668	5.4094	7.0334	5.9887	5.7415	10.207	5.7142	5.4263	5.9425	6.4263	5.8826	5.2854	7.543	5.6582	5.6865	6.2192	5.4594	6.1699	5.6294	6.0875	6.6653	8.0848	7.7582	5.8329	6.6511	5.7944	5.9887	5.9307	7.2192	7.1997	5.8455	7.8265	6.0661	6.1396	5.7142	5.4429	5.4094	8.3106	7.1033	6.3663	6.4429	6.6439	7.8202	6.6366	5.4919	6.2384	7.1241	8.9929	6.585	8.1447
4	4	83|84	ZNF544	Q8IVS5	JHU05279.B4C4R84	4.5546	4.858	5	5.0661	5.2479	5	5	4.9307	4.9542	4.9069	5.0444	5.0224	5.2095	5.0875	5.0444	5.1699	5.2479	5.1699	5.1898	5.3576	4.9773	5.0661	4.9773	5.0224	5.0661	5	5.0661	5.3219	5.8074	4.9542	5.0444	5.0444	5.0444	5.0661	5.9887	4.9773	5	5.1497	5.3923	5.1293	5.2095	5	5.2479	5.1699	5.0444	4.9542	5.0224	5.1085	5.1898	5.1497	5.0875	5.0875	5	5.5546	5.1497	6.0224	5.5078	4.7279	4.7549	5.1699	5.1699	5.0661	5.4263	5.0875	5.2668	5.0661	4.9069	5.2095	5.0224	5.0875	5.3219	5.1699
4	5	83|84	TBC1D2	Q9BYX2-6	JHU05078.B4C5R84	4.5546	4.8329	5.4429	5.4594	6.4346	5.5392	5.375	5.3038	5.2288	5.3923	5.0661	5.0875	5.7142	5.4757	5.3923	5.3923	5.7944	5.9542	5.6865	6.5314	5.2479	5.375	5.9069	5.2479	5.3923	5.1293	5.2095	6.2095	7.6073	5.3038	5.375	5.6724	5.4594	5.2288	7.2808	5.3399	5.1085	5.2288	6.5622	5.6865	5.5546	5.1497	6.0875	5.8455	5.2288	5.0875	5.4263	5.3923	5.3576	5.3219	5.2854	5.2095	5.0875	7.2095	5.2095	8.42	6.4838	5.0444	5.0224	5.2288	5.4757	5.2854	6.4346	5.6294	6.5925	5.6147	5.0224	6.5774	5.8455	5.9069	6.375	6.0224
4	6	83|84	PSMA1	P25786	JHU05252.B4C6R84	4.585	4.8826	5.9069	5.2854	5.5392	6.4919	5.3399	5.2854	5.4094	5.5546	5.2095	5.3576	6.8138	5.3219	5.375	5.7415	6.3837	5.1293	5.9658	7.2574	6.3923	5.5392	6.2854	5.4919	5.5078	5.5546	5.1699	6.2854	5.7944	5.2479	5.5078	6.098	5.7814	5.1293	8.1421	6.4998	5.3399	5.5236	7.1344	5.6724	5.6439	7.4798	6.7814	6.6653	5.4919	8.8857	5.3576	6.0875	5.8329	5.3576	5.5078	5.4094	5.0875	8.0768	5.6147	9.1176	8.1472	5.6724	5.2095	5.375	6.1599	5.2668	7.1548	5.7415	7.6036	5.9425	5.2095	8.2192	7.0112	7.4635	7.9366	7.9425
4	7	83|84	SLC39A14	Q15043-2	JHU05358.B4C7R84	4.5546	4.8074	5.2668	5.0875	5.2854	5.3399	5.1497	4.9307	5.0224	5.1898	4.9542	5.3219	5.4919	5.2479	5.1085	5.5546	5.6294	5.0224	5.4757	5.7142	5.1497	5.1497	5.1497	4.9307	5.0661	5.1497	5.0875	5.3219	5.2854	5	5.3923	5.0224	5.1699	5.1497	7.1241	5.1293	5.1293	5.0661	5.9773	5.1085	5.4263	5.1085	5.4429	5.4429	5.0224	5.0875	5.1293	5.1497	5.1497	5.2288	5.1898	5.0875	5.0444	6.2288	5.0661	7.4305	5.7279	4.858	4.8826	4.9307	5.3399	5.2095	5.8074	5.1699	5.6582	5.0224	4.858	5.7944	5.4429	5.4594	5.9887	5.7944
4	8	83|84	HMCES	Q96FZ2	JHU05099.B4C8R84	4.5236	4.9773	5.5078	5.8826	5.3399	5.4919	6.6366	6.4757	5.3399	5.5236	5.3923	5.375	5.8329	5.8455	7.4838	5.4919	6.3923	5.3576	5.6294	5.8202	5.5392	5.375	5.9773	5.2095	5.4757	5.4094	5.1293	5.5546	5.5546	5.3399	5.4757	5.375	5.4429	5.2288	6.9887	7.388	5.3038	5.4594	6.8887	5.6147	5.6294	5.2288	6.4179	5.6865	5.5999	5.3219	5.4263	5.4757	5.4429	5.4263	5.5078	5.3399	5.2479	6.6582	5.4919	7.6147	6.2192	5.0661	5.2095	5.6582	5.5699	5.5078	6.4346	5.6865	6.1085	5.5078	5.2288	6.1898	5.7004	5.8826	6.2761	6.098
4	10	83|84	UQCRC1	P31930	JHU05370.B4C10R84	4.5546	4.7279	5.3038	5.0661	5.8074	5.3576	5	4.858	5.0444	5	4.9307	5.0661	5.4594	5.2095	5.0224	5.3923	5.4094	5.4919	5.4757	5.8948	5.1699	5.1699	5.4263	4.9542	5.0224	5.1293	5.0444	5.7142	7.4757	4.9069	5.1497	5.0661	5.0875	5.1085	6.4757	5.0224	5.2668	5.1497	5.7142	4.9542	5.3576	5.0444	5.5236	5.4429	5.0444	5.0875	5.0661	5.2288	5.1497	5.2479	5.0875	4.9542	5.0661	6.3129	5.0444	7.1799	5.585	4.7814	4.8329	5	5.375	5.0661	5.7814	5.1699	5.9542	5.0224	4.8826	5.7004	5.2479	5.3923	5.7415	5.5078
4	11	83|84	C5orf58	C9J3I9	JHU05232.B4C11R84	4.5546	4.7004	5.2288	4.9773	5.0224	4.9542	5.1085	4.8826	5.1085	4.9542	5	5.0224	5.1293	5.0875	5.0661	5.1497	5.3219	5	5.0444	5.3923	4.9542	5.0875	5.0224	5.0224	5.2288	5.0224	5.0661	5.2854	5.0875	5	5.1293	5.0444	4.9773	5.0875	5.7682	5.0224	4.9773	5.0224	5.3399	5.0444	5.3219	4.9069	5.1699	5.2095	5.1497	5.0661	5.0444	5.2479	4.9773	5.1898	5	4.9542	5	5.5699	5.2479	6.375	5.4429	4.7549	4.9069	4.7814	5.0224	5.1085	5.3219	4.9773	5.3399	4.858	4.9307	5.2668	5.0875	5.0224	5.3576	5.1293
4	12	83|84	ZNF692	Q9BU19	JHU05087.B4C12R84	4.5546	4.6724	5.1085	5.0661	5.0875	5.0875	5	4.9307	5.0661	5.2288	5.0224	5.0661	5.3399	5.1497	5.1293	5.2668	5.3038	5.0224	5.2288	5.3923	5.0444	5.0224	5.0661	5	5.0224	5.1085	5.0444	5.3923	5.3038	5.0661	5.1293	5.1085	4.9542	5.0444	5.8074	5	5.0661	5.0661	5.4594	5.0224	5.3576	5.0224	5.375	5.2288	6.8265	5.1293	4.9773	5.1699	5.2095	5.1085	5	5.0661	5.0875	5.7814	5.2288	6.3219	5.3219	4.7814	4.7549	4.8826	5.1293	5.1898	5.3399	5.0224	5.3219	4.9773	4.9069	5.1898	5.0875	5.1293	5.4594	5.1898
4	13	83|84	SPATA2	Q9UM82	JHU05359.B4C13R84	4.5236	4.858	5.4594	5.4919	5.7944	5.7279	5.375	5.3038	5.3219	5.2854	5.2095	5.7682	5.5999	5.6294	5.4919	5.7944	6.0334	5.3219	5.8074	5.858	5.2854	5.6294	5.4919	5.3576	5.5699	5.375	5.2095	5.7415	6.3487	5.2479	5.4594	5.4757	5.4263	5.3399	7.0112	5.2095	5.4263	5.5999	6.4094	5.3576	5.585	5.1497	5.8948	5.7004	5.3399	5.1898	5.2668	5.4757	6.0334	5.5546	5.3923	5.3219	5.2095	6.9366	5.2288	7.8234	6.7142	5.2288	5.2095	5.2288	5.6582	5.4919	6.4838	5.4094	6.3487	5.4094	5.0661	6.4838	5.7004	5.9887	6.3038	5.9189
4	14	83|84	CTSD	P07339	JHU05108.B4C14R84	4.5546	4.7814	5.4919	5.1699	6.4757	5.3399	5	5.1699	5	5.0661	5.1497	5.1898	5.5699	5.5078	5.0661	5.5392	5.7004	5.8704	5.6724	6.3576	5.3219	5.2479	5.6294	5.0444	5.1293	5.1497	5.0661	6.0661	8.1319	5	5.5699	5.0224	5.2095	5.0875	7.1085	5.1497	6.3219	5.3923	6.3309	5.2288	5.5236	5.1293	5.8329	5.4919	5.1898	5.0224	5.2854	5.2668	5.1293	5.5546	5.2854	5	5.0661	6.5699	5.1497	8.0607	5.8948	5	5.0661	5	5.3399	5.1699	5.8202	5.2668	6.1898	4.9773	4.9542	6.2192	5.4429	5.3923	5.7944	5.7682
4	15	83|84	CSGALNACT2	Q8N6G5	JHU05031.B4C15R84	4.5546	5.0661	6.9307	5.2854	6.8948	6.8517	5.4094	5.5236	5.4757	5.6147	5.375	5.9773	6.8009	5.5078	5.4594	6.4594	6.6366	5.7549	6.5236	7.5038	5.7814	5.4594	6.1599	5.3923	5.5999	5.3576	5.1293	6.7482	7.9801	5.3219	6.2288	5.1293	5.4919	5.2668	8.8281	5.2288	5.1699	5.5546	7.633	5.858	5.8329	5.3219	6.9542	7	5.7279	5.2095	5.2479	5.5699	6.1396	5.7944	5.4429	5.4594	5.3219	7.5353	5.3038	9.7202	7.8234	5.1085	5.1497	5.6294	6.5236	5.3576	6.6511	5.9069	7.2854	5.6582	5.0661	8.5177	7.7944	7.2621	8.5353	8.4635
4	16	83|84	RUBCNL	Q9H714-1	JHU05193.B4C16R84	4.5546	4.8329	5.7814	5.4919	6.0553	5.9189	5.2854	5.3576	5.1085	5.2668	5.2095	5.2854	5.7944	5.6294	5.4094	6.0661	6.1599	6.5157	7.0112	7.1241	5.3576	5.5999	5.9069	5.3576	5.4919	5.1293	5.1699	6.098	7.2808	5.2095	5.6294	5.2095	5.5546	5.3219	8.0526	5.1898	5.2854	5.3038	7.2095	5.7004	5.7142	5.2668	7.1799	5.9069	5.5078	5.1898	5.4594	5.7142	5.5392	5.4429	5.3399	5.2479	5.1699	7.3309	5.3923	8.9381	7.0821	5.1898	5.0444	5.2854	5.8948	5.4757	7.1447	5.7004	6.5314	5.6147	5.1699	7.1849	6	6.0334	7.3837	6.585
4	17	83|84	ACADM	P11310	JHU05089.B4C17R84	4.5236	4.9069	5.5546	5.1898	5.7279	5.3576	5.2095	5.0661	5	5.2668	5.2288	5.1898	5.6724	5.5546	5.1898	5.6147	5.6439	5.7142	5.8202	6.6724	5.2479	5.3038	5.5392	5.0875	5.3219	5.0875	5.1293	5.7682	7.1948	5.1085	5.4757	5.1085	5.4429	5.2668	7.3399	5.1898	5.2288	5.3038	6.5925	5.2479	5.6147	5.1293	5.7682	5.585	5.1085	5.0444	5.2479	5.5078	5.1497	5.2854	5.2668	5.1293	5.1497	6.9542	5.4263	8.3772	6.1189	4.8074	5.0444	5.2854	5.3923	5.1699	6.3576	5.4094	6.0768	5.3038	4.8826	6.6724	5.8074	5.7004	6.4512	6.858
4	19	83|84	VAMP1	P23763-3	JHU05276.B4C19R84	4.5546	5.1293	6.7211	5.2095	5.375	6.4919	5.375	5.375	5.4094	5.6439	5.2668	5.4263	6.4094	5.3038	5.6147	6.6935	7.4798	5.1085	6.6366	7.4512	5.2288	5.7279	6.1293	5.4594	5.8826	5.1497	5.3576	5.6865	5.5999	5.1898	6.4998	5.4263	5.9069	5.0875	9.9091	5.0875	5.3576	5.5999	7.8918	5.6439	5.6147	5.2095	6.9542	6.2288	5.3576	5.0875	5.2668	5.7004	5.8329	5.3576	5.2668	5.2479	5.5078	8.3815	5.1898	10.1124	8.0279	5.3576	5.2668	5.4594	5.8455	5.6147	7.1849	5.7944	7.7039	5.7682	5.1085	8.0028	6.6294	7.098	8.1624	8.3106
4	20	83|84	IL21R	Q9HBE5	JHU05037.B4C20R84	4.5546	5.1898	6.0768	5.1497	6.4009	7.3487	5.2288	5.0444	5.1293	5.3399	7.6036	5.6147	6.5699	8.2384	5.2288	5.8948	5.7415	5.5236	5.8455	8.2384	5.3399	5.4919	6	5.5392	5.5236	5.5236	6.2946	6.1699	7.6653	5.0444	5.9658	5.4263	5.4263	5.2668	8.224	5.1085	5.2095	5.2095	6.9542	5.6865	5.5546	5.3399	7.9513	7.1599	5.4757	5.0875	5.2854	5.3923	5.585	5.4757	5.3219	5.5699	5.3038	7	5.3923	8.7194	7.7482	4.9773	5.1497	5.3219	5.9189	5.3399	6.4838	5.858	6.1293	5.3923	5	8.8595	9.9951	7.6653	9.1421	7.9337
4	21	83|84	CES1	P23141-3	JHU05302.B4C21R84	4.585	5.0875	5.3923	4.9307	5.9307	5.1699	4.9773	4.9307	5.0661	5.2095	4.9773	5.0444	5.7415	5.4429	5.1497	5.4757	5.5236	5.4429	5.5699	6.0875	5.0875	5.1293	5.5392	5.1085	4.9773	5.1085	4.9773	5.7279	7.3619	5	5.5236	5.1085	5.2288	5.1085	6.8887	5.1085	5.1898	5.2095	6.2668	5.0224	5.5699	5.1699	5.6439	5.5999	4.9542	5.1085	5.0224	5.2095	5.1699	5.1898	5.2479	5.0224	5.1085	6.4512	4.9773	7.7108	5.9189	4.9542	4.858	4.9307	5.3399	5.1085	5.585	5.3923	5.9425	4.9773	4.9307	5.8826	5.5546	5.4094	5.858	5.8329
4	22	83|84	ZMYND10	O75800	JHU05179.B4C22R84	4.5546	5.0875	5.7682	5.3576	5.6582	5.5999	5.0444	5.1085	5.1699	5.1293	5.2288	5.4263	5.7682	5.4594	5.2479	5.7549	6.0875	5.8704	5.9658	6.9069	5.1699	6	6.1799	5.2288	5.2668	5.1699	5.2668	5.7415	6.8517	5.2095	5.8329	5.3923	5.6439	5.2479	7.5314	5.2479	5.7279	5.3399	7.0444	5.4429	5.7682	5.1497	6.0875	5.7004	5.2668	5.1898	5.2668	5.5699	5.4594	5.3923	5.3038	5.1293	5.1085	7.2854	5.3923	8.6865	6.6724	4.858	5.1085	5.4429	5.6294	5.3038	6.7682	5.4094	6.7415	5.858	5.0661	6.7748	6.2479	5.9069	7.2668	7.1948
4	23	83|84	PTGS1	P23219	JHU05063.B4C23R84	4.585	5	5.1699	5.0875	5.9773	5.1293	5.1293	4.9542	4.9773	4.9542	4.9542	5.0661	5.3576	5.3923	5.0224	5.2095	5.4429	5.585	5.5699	5.8074	5.2854	5.1293	5.3923	4.9542	5.1699	5.1898	5.0444	5.5699	7.4388	5.0875	5.3219	5.0444	5.1497	5.0875	6.4094	5.1898	5.0875	5.0875	5.6865	5.375	5.585	5.0224	5.5699	5.4094	4.9773	5.1699	5.1293	5.1293	5.2854	5.2479	5.1085	5.0875	5.1293	6.1898	5.1497	7.0056	5.7142	4.858	4.8826	5.0444	5.2668	5.0661	5.6724	5.3038	5.8948	5.0224	4.8329	5.7549	5.3399	5.5078	5.5999	6.0112
4	24	83|84	MAX	Q8IYC6	JHU05235.B4C24R84	4.5546	4.8826	5	5.1699	5.0875	5	5.0224	5.0224	4.9307	4.9069	5.1085	5	5.1497	5.2095	5.0875	5.1497	5.2668	5.0875	5.1497	5.2479	5.0224	5.0444	5.1085	4.9773	4.9773	5.0661	5.0444	5.3219	5.1898	4.9307	5.1293	5.0661	4.9773	4.9773	5.5699	5.2479	5.7142	5.2668	5.3219	4.9773	5.2479	4.9542	5.2288	5.0444	4.9773	5.0444	5.1085	5.2479	5.0875	5.0875	5.0661	4.9773	5.0444	5.5546	5.1699	5.7279	5.1898	4.7549	4.8329	4.7549	5.2288	5.1085	5.1699	5.1293	5.1497	4.8826	4.858	5.0661	4.9307	5	5.3219	5.2288
4	25	83|84	NUMB	P49757-9	JHU05240.B4C25R84	4.5236	4.8826	5.1085	5.1497	5	5.1085	4.9542	4.9542	5.0224	4.9773	4.9773	5.0444	5.0875	5.0661	5.1293	5.2668	5.3576	5.1293	5.1293	5.3038	4.9773	5.2288	5.4094	5	4.9542	5.0224	5.0444	5.0875	5.0875	4.9307	5.2095	5.0224	5.0875	5.0875	5.7944	5.0224	4.9773	5.1699	5.3038	5.0224	5.375	5	5.3038	5.3038	5.1293	4.9773	5.0444	5.1497	5.1497	5.1497	5.1699	5.1497	5	5.6724	5.0661	5.8202	5.375	4.7814	4.7549	5.0875	5.0224	5.0875	5.3399	5.2854	5.3399	4.9307	4.8826	5.1497	5.0661	5.1699	5.2479	5.3576
4	26	83|84	SH2D3A	Q9BRG2	JHU05068.B4C26R84	4.5546	4.8329	5.6724	5.3399	6.7549	5.585	5.1699	5.2668	5.1085	5.1898	5.2095	5.1898	5.7415	5.7549	5.3576	5.6147	5.9307	6.0661	5.8455	7.1189	5.9542	5.5392	5.9658	5.375	5.4094	5.2479	5.1699	6.6935	8.611	5.2479	5.6147	5.1085	5.5546	5.375	7.6147	5.3219	5.6439	5.4094	6.4594	5.4263	5.7415	5.1497	6.3309	5.8329	5.3219	5.0444	5.3038	5.4429	5.5546	5.5236	5.4263	5.3219	5.0875	7.375	6.1599	8.7731	6.9542	6.8948	4.9069	5.1293	5.5078	5.1898	6.7074	5.5392	6.6935	5.858	5.1898	7.2854	6.5392	6.9773	6.96	6.8887
4	27	83|84	IGFALS	Q8TAY0	JHU05125.B4C27R84	4.5546	5.0224	6.0444	5.2479	5.7004	5.5546	4.9773	5.2095	5.2479	5.1497	4.9542	5.5078	5.7814	5.4263	5.0444	5.7814	5.6294	5.375	5.5999	6.4179	5.1085	5.3923	5.5699	5.1699	5.2288	5.1898	5.1699	5.9773	6.3129	5.0661	5.6724	5.0875	5.3038	5.2479	7.4429	5.0875	5.8826	5.2095	6.585	5.2668	5.4594	5.1699	6.0334	5.5546	5.4094	5.1699	5.1293	5.375	5.5078	5.2854	5.1497	5.4594	5.1699	6.6073	5.1085	8.0553	6.4594	4.9773	5.1293	5.2288	5.8704	5.2479	5.9887	5.6439	5.8455	5.2288	5.0224	7.0553	7.3354	6.6073	7.5078	7.6402
4	28	83|84	RSPRY1	Q96DX4	JHU05351.B4C28R84	4.5546	5.0444	5.1497	5.1293	5.0661	5.2288	5.0875	5.0224	4.9307	5.1085	5	5.0875	5.5236	5.1497	5.0661	5.1085	5.5699	5.1085	5.4263	5.5392	5.1497	5.1293	5.1898	5	5.3038	5	5.0875	5.5078	5.3923	5.1085	5.3399	5.0661	5.2095	5.1699	6.3129	5.1293	5	5.1293	5.5392	5.0444	5.3923	5.1085	5.2668	5.3399	5.2095	5.1699	5.0661	5.3038	5.2095	5.1898	5.2479	5.2288	5.0444	6.4998	5.3038	6.5078	7.0553	4.9542	4.9069	4.8826	5.2854	5.2288	5.5392	5.1699	5.7004	5.0444	4.9069	5.4594	5.375	5.4919	5.585	5.5699
4	29	83|84	CSNK1D	P48730	JHU05107.B4C29R84	4.5546	4.858	5.2479	5.0444	5.6147	5.2854	5.0444	5.1293	5.1497	5.0661	4.9542	5.0224	5.375	5.2095	5.1699	5.3923	5.5392	5.2668	5.585	5.6865	5.1085	5.2668	5.3219	5.1699	4.9773	5.1085	5.0224	5.4429	6.2946	5.0444	5.3576	5.2668	5.1699	5.1293	6.6653	5.1293	5.1699	5.3923	5.9542	5.1497	5.3219	5.0444	5.7279	5.3038	5.0224	5.0444	5.1085	5.375	5.2288	5.1085	5.1293	5.1293	5.0224	6.5157	5.2479	7.5038	5.7549	5	4.8826	5.0875	5.3038	5.0875	5.585	5.2095	5.8329	5.1699	4.8826	5.4263	5.3923	5.2854	5.6724	5.7682
4	30	83|84	HARS1	P12081	JHU05318.B4C30R84	4.585	5.0444	5.4594	5.5078	5.4094	5.8074	5.3219	5.7279	5.2479	5.4594	5.2479	5.5078	5.8826	5.8948	5.4263	5.7004	5.7814	5.3576	5.8455	5.9773	5.9189	5.5699	6.2095	5.4094	5.5236	5.2668	5.3399	5.9307	8.7698	5.3923	5.8074	5.7814	5.6294	5.3399	6.8265	5.4263	5.858	6.2574	6.7074	5.4919	5.7682	5.858	6.1085	5.6724	5.375	5.3576	5.4429	5.5546	5.5699	5.5392	5.6582	5.3219	5.3923	6.6653	5.585	7.8673	6.3309	5.2479	5.4594	5.4429	5.6147	6.1898	6.0661	5.5999	6.2095	5.8948	5.4429	6	5.4429	5.7142	5.9307	6.3309
4	31	83|84	CDKN2AIP	Q9NXV6	JHU05301.B4C31R84	4.5546	4.8074	5.4263	5.3576	5.4263	5.2668	5.1085	5.2288	5.0875	5.1085	5.0444	5.0661	5.3219	5.3219	5.1085	5.4429	5.8202	5.3219	5.6294	5.9542	5.1293	5.375	5.6582	5.2095	5.4429	5.0444	4.9773	5.4594	5.4429	5.0224	5.3923	5.1898	5.4094	5.2288	7.0224	5.1898	5.2095	5.3219	6.0875	5.2854	5.3576	5.2479	5.6865	5.4429	4.9773	5.1699	5.1898	5.4094	5.2668	5.2288	5.2854	5.2095	5.1293	7.9658	5.2668	8.0084	8.5058	4.9069	5.0875	5.2479	5.3219	5.3399	6.1085	5.3576	5.7682	5.2854	5.1293	6.0112	6.585	6.0553	5.9425	5.7279
4	1	85|86	NUP62	P37198	JHU05623.B4C1R86	4.5546	4.8329	5.2479	5.2288	5.2479	5.3923	4.9307	5.3576	5.2288	5.1699	5.0444	5.0444	5.375	5.3219	5.1898	5.4429	5.9069	5.0875	5.8704	6.4919	5.1497	5.1293	5.3219	5.2288	5.0875	5.0875	5.1898	5.4594	5.8948	4.9773	5.2668	5.0661	5.2288	5.1898	7.1599	5.0661	5.0444	5.1085	6.3129	5.7279	5.5392	5.1085	5.5999	5.4429	5.0661	5.1293	5.2095	5.3576	5.375	5.3219	5.2668	5.1497	5.0661	6.983	5.1497	8.2479	6.1085	4.7814	4.8826	5.0875	5.3219	5.1497	5.9773	5.3038	6.3576	5.3923	4.8074	6.5078	5.7682	5.4094	6.3923	5.8329
4	2	85|86	RLIM	Q9NVW2	JHU05443.B4C2R86	4.6147	4.7004	5.2095	5	5.2095	5.1699	5.0224	5.0875	5.0224	5.0224	5.0224	4.9069	5.4263	5.0875	5	5.1699	5.4094	5.0224	5.1293	5.4919	4.9773	4.9307	5.1699	4.9773	5.0875	5.1497	4.9307	5.1293	5.2288	5.0224	5.1293	4.9773	5.1497	5.1085	6.3837	5.2668	5	5.0444	5.5999	4.9307	5.3576	4.9773	5.4594	5.1699	5.0444	5.0444	4.9773	5.1085	5	5.2668	5.0444	5.0875	5.0875	5.8826	5.2095	6.4594	5.3219	4.7279	4.858	4.9069	5.2288	5.0444	5.5392	5.2479	5.375	5.0875	4.858	5.3399	5.0661	5.2288	5.4919	5.2668
4	3	85|86	OR6N1	Q8NGY5	JHU05432.B4C3R86	4.585	4.7549	5.1898	5	5.2479	5.0661	4.9542	4.858	4.9773	4.9773	5.0224	5.0224	5.3576	5.1085	5	5.3038	5.2479	5.1293	5.1898	5.375	5.0224	5.1085	5.0661	4.9307	4.9307	5.1293	4.9307	5.3038	6.0444	4.9773	5.2095	4.9773	5.0661	5.0444	6.4512	5.1293	5.0661	5.0444	5.5999	5.0224	5.5546	5.0875	5.4429	5.3038	4.9542	5.1497	4.9773	5.1497	5	5.1699	5.0661	4.9773	5.0444	5.858	5.1085	6.7682	5.5392	4.858	4.9069	4.8826	5.2668	5.1293	5.3576	5.1898	5.4594	5.0224	4.7004	5.5236	5.2668	5.1497	5.6724	5.5699
4	4	85|86	SCML4	Q8N228-3	JHU05637.B4C4R86	4.5546	4.7279	5.4429	5.1085	5.1085	5.8826	5.1085	4.9542	5.2288	5.3576	5.1293	5.2288	5.4594	5.1898	5.2288	5.3923	5.7279	4.9773	5.3923	6.1085	4.9307	5.1497	5.3576	5.1293	5.1293	5.1497	5.0444	5.3576	5.5699	5.1293	5.5392	5.0224	5.3399	5.0224	7.2336	5.1293	5.1699	5.1898	6.4512	5.1898	5.4263	5.1497	5.6147	5.6724	5.0661	5.1497	5.3219	5.2668	5.1699	5.2288	5.2479	5.1293	5.0875	7.3219	5.1293	8.2384	6.7482	4.7279	5.0444	4.9773	5.375	5.0661	6.3487	5.3576	6.4429	5.5078	4.9542	7.2992	6.098	5.7814	6.2288	6.4512
4	5	85|86	WDR62	O43379	JHU05469.B4C5R86	4.5546	4.8826	5.5546	5.4094	5.4757	5.6582	5.1085	5.3923	5.2095	5.2668	5.0875	5.0444	5.6294	5.3399	5.3923	5.4919	5.858	5.6865	5.9425	6.7211	5.1085	5.4263	6.098	5.1898	5.3923	5.2288	5.1293	5.6294	6.1997	5.2854	5.5236	5.375	5.5392	5.1085	7.8265	5.2668	5.1699	5.2095	6.7482	5.3038	5.7682	5.3576	6.0875	5.9887	5.3576	5.2479	5.3219	5.585	5.4263	5.3923	5.3219	5.3038	5.1898	7.4263	5.5392	8.6421	6.5622	5.0224	5.1293	5.0444	5.5392	5.3576	6.7004	5.8455	6.7549	5.6147	5.0224	6.7879	6.1699	5.9189	7.0056	6.6366
4	6	85|86	CELF2	O95319-3	JHU05587.B4C6R86	4.585	4.7814	5.7004	5.2288	5.3219	5.6865	5.1085	5.7142	5.2854	5.5078	5.0224	5.3038	5.9069	5.1085	5.2668	5.6582	6.0661	5.1293	5.8329	6.6073	5.5236	5.4594	5.7682	5.3399	5.4919	5.2668	5.2479	12.8873	6.5392	5.1898	5.7279	5.2854	5.4429	5.1699	7.8887	5.1497	5.2479	5.3219	7.1396	5.2288	5.585	5.2095	5.9069	5.8948	5.2854	5.2095	5.5078	5.3219	5.1699	5.2095	5.2668	5.2095	5.3038	7.6475	5.2668	8.96	7	4.9542	5	5.1699	5.585	9.1254	6.1699	5.4757	6.7142	5.7682	5.1497	6.5314	5.9069	5.7004	6.9715	6.6653
4	7	85|86	OR14C36	Q8NHC7	JHU05720.B4C7R86	4.5546	4.8329	5.1699	5.1699	5.7944	5.1497	5.1085	4.9542	5.0661	5.0875	4.9307	5.0444	5.5078	5.2479	5.2854	5.3399	5.7279	5.6439	5.2668	5.7549	5.0875	5.1699	5.2288	5.1085	5.0875	5.1085	5.0224	5.8948	7.6073	5.0224	5.1699	5	5.0875	5.0661	7.0056	5	5.0224	5.1898	5.7682	5.0661	5.2479	4.9773	5.7415	5.4263	5	5.0444	5.0875	5.2288	5.2668	5.1497	5.2479	5.1293	5.0875	6.2479	5.1085	7.2761	5.7944	4.7549	4.7549	4.9542	5.2288	5	5.7944	5.2479	6.0112	5.1085	4.8074	5.6582	5.5392	5.3576	5.7682	5.585
4	8	85|86	GPSM1	A0A087WVF5	JHU05507.B4C8R86	4.5546	4.7549	5.1293	4.9542	5.8948	5.2479	5.0224	4.8826	5.1293	4.9307	4.9307	5.0875	5.4594	5.2668	4.9307	5.3038	5.3923	5.5699	5.3576	5.5999	5.1699	5.0661	5.3399	5	5.0661	5.0661	5.0224	5.8202	7.7108	5.1293	5.1085	5.1497	5.0875	5.0661	6.0875	5	4.9542	5.0875	5.5699	5.0661	5.5392	5.0444	5.4757	5.3576	5	5.1699	5.1293	5.1497	5.0224	5.2288	5.375	5.1085	5.2095	5.8948	5.0444	6.858	5.4429	4.8329	5.0224	4.9069	5.2095	5.0661	5.5546	5.2479	5.7944	5.0661	4.8074	5.2095	5.0444	5.0875	5.4919	5.3038
4	9	85|86	GPSM1	A0A087WVF5	JHU05507.B4C9R86	4.585	4.7549	5.1497	5.0444	6.0334	4.9773	5.1085	4.9069	5.0875	4.858	5	5.1497	5.4263	5.3038	5.0875	5.1085	5.2854	5.4429	5.2854	5.858	5.2095	5.0444	5.3038	4.9773	5.1497	5.0661	4.9773	5.7142	7.6865	5.1293	5.1293	5.1085	5.0875	5.1085	6.2574	5.0224	5.1293	5.0444	5.375	5	5.4094	5.1293	5.5392	5.4263	5.1699	5.1699	5.1293	5.1293	5.1898	5.2288	5.0661	5.0875	5.0444	5.8704	5.0444	6.9189	5.6147	4.6439	4.8329	4.858	5.0661	5.0661	5.6294	5.2095	5.9887	5.0444	4.8074	5.2095	5.2854	5.2095	5.5546	5.4094
4	10	85|86	NPY6R	Q99463	JHU05699.B4C10R86	4.5546	4.7279	5.1699	5.1085	5.1293	5.1085	5.0224	4.9307	4.9307	5	4.9542	5	5.1699	4.9773	5.1293	4.9773	5.2479	5.0444	5.1699	5.4094	5.0444	5.0224	5.1699	4.9773	4.9307	5.1898	4.9307	5.1293	5.4919	4.9773	5.2288	5.1293	5	4.9773	6.1898	5	5.0224	5.0661	5.375	5.0875	5.4594	4.9542	5.3923	5.2668	5.1085	5.1085	5.0661	5.3038	5.0661	5.0661	5.0444	5.0224	5.0661	5.8202	5	6	5.4429	4.7004	4.9307	4.7279	5.1497	5.0444	5.3399	5.2668	5.3399	5.0224	4.858	5.3399	5.0224	5.0875	5.4429	5.375
4	11	85|86	HLF	Q16534	JHU05609.B4C11R86	4.5546	4.8329	5.1497	5.1293	5	5.1497	4.9773	5.1293	5.0224	5.0224	5	5.1699	5.2854	5.1699	5.1085	5.2095	5.4594	5.0444	5.2854	5.5699	5.0444	5.0875	5.0875	4.9773	5	5.0661	4.9773	5.1898	5.3038	5.0444	5.2095	4.9542	5.0875	5	6.5699	4.9773	5.1085	5.1699	5.7004	5.0875	5.375	5.0444	5.4594	5.1497	4.9307	5	5.1497	5.2668	5.2288	5.1497	5.1293	4.9307	4.9773	6.2384	5.1085	6.9944	5.5999	4.7004	4.8329	4.9069	5.1293	5.0875	5.585	5.1085	5.5546	5.0224	4.7814	5.5392	5.2479	5.3399	5.4919	5.5236
4	12	85|86	TMC4	Q7Z404-1	JHU05460.B4C12R86	4.5546	4.7549	5.2288	5.2479	5.1898	5.1898	5	4.8826	5.0661	5	5	5.0661	5.2668	5.2668	5.1293	5.1898	5.3038	5.0875	5.2668	5.4429	4.9542	5.1085	5.1085	5	5.0875	5.0875	4.9307	5.2095	5.3399	5.0444	5.1293	5.0661	5	5.0875	5.9658	5.0444	5	5.0661	5.5999	5	5.4094	5.0875	5.1898	5.1293	5.0224	5.0224	5.1085	5.2854	5.1699	5.1497	5.1699	5	5.0444	5.9425	4.9773	6.7279	5.5392	4.6439	4.9307	5.0224	5.3219	5.1497	5.5546	5.2288	5.4429	5.0661	4.9069	5.5699	5.2479	5.2668	5.5699	5.5392
4	13	85|86	OR5P3	Q8WZ94	JHU05723.B4C13R86	4.585	4.7549	5.0661	5.2479	5.2668	5.1085	5	5.0444	5.0444	5	5	4.9773	5.2479	5	5	4.9307	5.2288	5.0444	5.2095	5.4263	5.0224	5.0224	5.1497	4.9773	4.9307	5	4.9773	5.2854	5.9773	4.9307	5.2479	4.9307	4.9773	5	5.9425	5.0661	5.1699	5.1085	5.375	5	5.3219	5	5.3219	5.1293	5.0661	4.9773	5.1293	5.0661	5.0224	5.1497	5.1085	5.0875	5	5.6147	5	6.0768	5.2095	4.8826	4.7814	4.858	5.0661	5.0661	5.4429	5.2288	5.3219	5	4.9542	5.3399	5	5.0875	5.2854	5.0875
4	14	85|86	CYTH2	Q99418	JHU05530.B4C14R86	4.5546	4.9773	5.4429	5.1085	5.4757	6.8392	5.2288	5	5.2668	5	4.9773	5.1699	5.4757	5.7682	5.1293	5.1898	5.5078	5.3576	5.5236	5.9189	5.0661	5.2854	5.5078	4.9773	5.1898	5.2288	5.1293	6.1997	6.6073	5.1898	5.4094	5.1085	5.2854	5.1699	7.2527	5.1699	5.1898	5.2288	6.0661	5.4594	5.4919	5.2479	6.0224	5.585	5.0661	5.0875	5.2288	5.3923	5.2095	5.1699	5.375	5.0661	5	6.6582	5.3038	7.7649	6.0553	5.0444	4.9773	5.0875	5.3038	5.3576	5.8948	5.3219	6	5.1699	4.9069	5.8948	5.8329	5.7004	5.858	5.7142
4	15	85|86	DNM1L	O00429-3	JHU05395.B4C15R86	4.585	4.9069	5.7814	5.1699	5.3399	5.6724	5.1898	5.2288	5.4594	5.375	5.1293	5.2095	5.6294	5.3219	5.375	5.7004	6.1699	5.2095	5.7004	6.7879	5.0661	5.375	5.7142	5.375	5.3923	5.2095	5.1898	5.4594	5.7415	5.1497	5.9542	5.2095	5.5236	5.2668	7.4594	5.1898	5.3399	5.0661	6.8074	5.4263	5.5392	5.0875	5.9773	5.6582	5.2288	5.3038	5.3399	5.4757	5.3576	5.3923	5.0661	5.1898	5.1497	7.3129	5.1497	8.6202	6.4512	5.0444	4.9307	5.1293	5.6147	5.4919	6.3576	5.5078	6.4594	5.4263	4.9773	6.4838	5.585	5.7814	6.4919	6.5078
4	16	85|86	MOG	Q16653-13	JHU05621.B4C16R86	4.5546	5.1085	6.3129	7.1497	5.8704	6.3219	5.7279	5.6147	6.4346	7.1849	5.5699	5.5999	6.5774	7.3707	5.9069	6.6724	6.9944	5.375	6.1599	6.8704	5.2854	6.0444	6.3038	5.375	6.4429	7.4757	6.3399	6.8265	6.6366	5.3576	6.2574	5.5999	6.0334	5.7944	7.1189	5.7415	11.5018	5.5699	6.8642	5.7549	5.9189	5.8826	6.6073	6.6935	5.585	5.3923	6.8202	5.7279	8.6689	6.6511	5.7004	5.5546	5.6439	6.8887	5.4094	8.2831	6.8642	5.3038	5.3038	5.6439	5.6582	7.2761	6.3399	5.4919	7.1189	5.9658	5.4429	6.6653	6.1085	6.3399	6.7415	6.8826
4	17	85|86	TDG	Q13569	JHU05546.B4C17R86	4.5546	4.858	5.2095	5.1699	5.5546	5.3038	5.2288	5.2479	5.1085	4.9773	5.0875	5.0661	5.4429	5.2288	5.0661	5.2479	5.375	5.4757	5.6147	5.6724	5.1898	5.0661	5.0661	5.2479	5.1699	5.2288	5.0224	5.5078	6.4429	5.1497	5.2095	5.1699	5.1699	5.0444	6.8329	5.0444	5.0661	5.7549	5.8455	5.1898	5.3038	5.5392	5.585	5.585	5.1497	5.0444	5.0444	5.1699	5.1293	5.2288	5.2479	4.9773	5.1085	6.1085	5.2668	7.1898	5.7004	5.4594	4.8826	4.8329	5.375	5.2668	5.6582	5.2479	5.6865	5.4429	5.6724	5.6439	5.3576	5.3038	5.6147	5.5546
4	18	85|86	OR6C4	Q8NGE1	JHU05726.B4C18R86	4.585	4.9773	5.2095	5.375	5.2854	5.1699	5.0661	4.9307	4.9773	5.1497	5.1293	5.1293	5.3399	5.0444	4.9069	5.1898	5.3923	5.2095	5.2854	5.5699	5.1699	5.0661	5.1085	4.9542	4.9773	5.0661	5.1898	5.2854	5.9658	4.9773	5.2479	5.1085	5.1699	5.2668	6.2095	5	5.0661	5.1898	5.5392	5.1497	5.4094	5.0661	5.6724	5.3399	5.0444	5.0875	5.0875	5.1898	5.2288	5.2668	5.0661	5.1085	5.0661	5.8202	5.0875	6.6582	5.6439	4.9773	4.8329	5.0661	5.1898	5.1085	5.6147	5.1085	5.7682	5.1293	4.7814	5.5236	5.1898	5.0661	5.6582	5.6147
4	19	85|86	SLAIN1	Q8ND83-2	JHU05638.B4C19R86	4.5546	5.375	5.7682	5.3399	5.5392	6.5925	5.2288	5.1085	5.2095	5.4263	5.3576	5.1085	5.8704	5.375	5.375	5.8455	6.3038	5.2479	5.9887	6.5314	5.3038	5.3923	5.8329	5.2668	5.3219	5.2668	5.3038	5.9069	6.5314	5.1497	5.858	5.1699	5.9425	5.2854	7.543	5.2668	5.4757	5.6439	7.0498	5.3399	5.9069	5.1898	6.2192	6.1997	5.2668	5.0875	5.4429	5.5546	5.4263	5.5392	5.4429	5.2854	5.2288	8.0498	5.2095	8.9787	7.7814	5.1293	5	5.2479	5.6147	5.2288	7.2336	5.585	7.5812	6.0112	5.2479	8.1824	6.8704	6.9307	7.2715	7.2143
4	20	85|86	OR6K3	A0A0C4DFU5	JHU05431.B4C20R86	4.5546	5.375	5.1699	5.1699	5.2095	5.2288	5.0444	4.9069	4.9542	5.0875	5.0875	4.9773	5.1898	5.0444	5	5.1293	5.4094	5	5.3399	5.2854	4.9069	5.1699	5.1898	4.9069	5.0224	5.1497	5.0875	5.2668	5.585	5.0875	5.2095	5	5.0661	5.0444	5.9542	4.9773	5.0661	5.1293	5.6147	5	5.4757	5.0444	5.3219	5.2854	5.0875	5.1898	5.1898	5.1293	5.0875	5.1085	5.0875	5.1293	5.0875	5.9069	5.0224	6.6221	5.4757	4.7279	4.9542	4.7814	5.2095	5.1085	5.3219	5.1898	5.5078	5.1293	4.9069	5.3923	5.0444	5.0875	5.3923	5.3038
4	21	85|86	OR5A2	Q8NGI9	JHU05719.B4C21R86	4.5546	5.4919	5.2095	5.3576	5.2288	5.0875	4.9307	5.0444	4.9307	5.0224	5	5.0875	5.2479	5.2288	4.9307	5	5.0224	5.1898	5.4263	5.4263	5.0224	5.0875	5.2668	4.9307	5.0661	5.0224	4.9542	5.3038	5.7004	4.9773	5.1085	5.0224	5.0224	5.0224	6.0553	5.0224	4.9773	5.0224	5.375	4.9069	5.4919	4.9307	5.2095	5.3038	5	5.0444	5.1085	5.1898	5.0875	5.2095	5	5.0661	5.2095	5.5699	5.0661	6.0444	5.4263	4.7004	4.858	4.9307	5.1497	5.0875	5.3038	5.1085	5.3219	5.0661	4.858	5.4094	5.2479	5	5.3576	5.4429
4	23	85|86	OR4F15	Q8NGB8	JHU05427.B4C23R86	4.5546	5.0661	5.1898	5.2288	5.0444	5.1293	5.0444	4.858	4.9307	5.1699	4.9069	5.0875	5.2288	5.2095	5.0224	5.2668	5.2288	5.0661	5.2854	5.375	5	5.0444	5.0875	5.0444	5	5.0224	5.0444	5.1699	5.1497	5	5.0661	5.0661	5.0444	5.1085	5.8074	5.1497	5.0224	5.0875	5.2668	5.0875	5.5236	4.9773	5.0661	5.1085	5.0224	5.0224	5.0875	5.2095	5.0224	5.2288	5.1085	5.0444	5.0444	5.6147	5.0661	6.1997	5.2095	4.6724	5	5.0661	5.0875	5.0224	5.3038	5.0875	5.4757	5.2479	4.8074	5.0875	4.9773	5	5.2668	5.2668
4	24	85|86	C4orf19	Q8IY42	JHU05577.B4C24R86	4.5546	5.1293	5.4429	5.3576	5.4094	6.7549	5.375	5.2668	5.3923	5.3038	5.1699	5.4757	6.5699	5.4594	5.9658	5.6439	5.7814	5.2854	6.0334	5.8948	5.858	5.8074	6.375	5.375	5.375	5.4757	5.1699	5.8455	7.5736	5.2668	6.8074	6.3219	5.4757	5.5392	6.7347	5.3219	5.8455	5.9658	6.1189	5.858	5.9069	5.4094	6.7879	8.0901	5.7279	5.2288	5.6147	5.7814	5.6294	5.4429	6.5699	5.5546	5.2095	6.2192	5.2668	7.7142	6.3129	5	5.4594	5.4594	5.6439	5.4094	6.0224	5.6294	6.5774	5.7142	5.2288	6.8887	5.8455	6.1599	7.3399	6.8329
4	25	85|86	GGH	Q92820	JHU05599.B4C25R86	4.5546	5.0224	5.9658	5.2095	5.6582	5.6439	5.2668	5.4594	5.2288	5.375	5.0444	5.2288	5.6439	5.4429	5.3399	5.5236	6.0112	5.4429	5.9542	6.0661	5.3576	5.375	5.7814	5.1085	5.2854	5.1898	5.2479	5.7814	7.1997	5.1699	5.6439	5.3219	5.4757	5.1293	7.388	5.0875	5.5078	5.3219	6.3038	5.3038	5.585	5.3576	5.8948	5.8948	5.2479	5.1085	5.2288	5.3399	5.4594	5.3923	5.3038	5.3219	5.1293	7.2527	5.2479	8.2854	6.4346	5.1293	5.0444	5.1497	5.6439	5.2479	6.1189	5.4757	6.7944	5.4919	5.585	7.2046	6.0875	6.1699	6.2192	6.1396
4	26	85|86	CHRM2	P08172	JHU05390.B4C26R86	4.585	4.7814	5.2854	5.2288	5.1293	5.1898	5.0875	5.0224	4.9307	5.0661	4.9542	5	5.3923	5.2288	4.9773	5.1085	5.375	5.1293	5.2668	5.3219	5.0224	5.1085	5.1293	5	5.0875	5.1085	5.1293	5.2288	5.375	4.9773	5.2095	5.2095	5.0875	5.0444	5.9069	5.0224	5.0875	5.0224	5.4919	5.1293	5.3923	5	5.2095	5.375	4.9773	5	5.2095	5.0875	5.1699	5.0875	5.2095	5.1699	5.1699	5.8329	5.0224	6.8202	5.2668	4.9542	5	5.0661	5.3399	5.1497	5.4429	5.1699	5.3576	5	5.0444	5.4094	5.0444	5.2479	5.3038	5.4429
4	27	85|86	PRR22	Q8IZ63	JHU05517.B4C27R86	4.585	4.8074	5.5236	5.2095	5.4919	5.9069	5.2479	5.6294	5.3038	5.0661	5.1497	5.0444	5.4263	5.2668	5.4757	5.4594	5.4594	5.4919	5.4263	5.7944	5.3576	5.1699	5.7682	5.2288	5.3038	5.1293	5.1497	5.7142	6.4009	5.2479	5.3576	5.2854	5.1085	5.2668	6.4429	5.1699	5.2668	5.2854	5.7279	5.2668	5.5078	5.2288	5.4919	5.4429	5.1699	5.1699	5.3576	5.2854	5.4263	5.2288	5.2479	5.0875	5.1293	6.375	5.1898	7.3707	5.6724	5.0444	5.1699	5.0444	5.375	6.4263	5.7944	5.3576	5.6582	5.2479	5.1497	5.6582	5.3038	5.3219	5.6582	5.7549
4	29	85|86	KCNAB1	Q14722-2	JHU05510.B4C29R86	4.5546	6.9009	7.2288	6.9189	7.4009	6.9248	7.0334	7.5038	7.0168	7.0553	6.9248	7.3619	7.4878	7.3923	7.0444	7.1033	8.0251	7.2761	7.5157	7.8202	6.7748	7.5661	7.3264	7.0715	6.96	7.0112	6.4263	7.2432	7.7415	7.0498	7.6511	7.4094	7.5812	7.5236	8.2621	7.6184	7.7108	7.1948	8.42	7.1085	7.0768	7.388	8	7.611	7.3083	7.2992	7.4094	7.3487	7.1799	7.676	7.697	7.2336	6.8948	8.6294	7.2992	9.2981	8.2288	7.5999	7.4512	7.8361	7.7977	7.4429	7.676	7.7177	8.2923	7.5925	7.7347	8.0112	7.0056	7.4305	7.8106	8.1319
4	30	85|86	OR6B3	Q8NGW1	JHU05725.B4C30R86	4.5546	4.7549	5.0875	4.9773	5.0875	5.0224	5	4.8826	4.9307	5.0875	5	4.9773	5.1699	5.1085	5.0444	5.1699	5.1699	4.9773	5.2854	5.3399	4.9773	5.2288	5.0224	5.0224	4.9773	5.1085	4.9307	5.3219	5.2854	4.9542	5.0875	5.1898	5.0875	5.2288	5.8074	5.1497	4.9773	5.0661	5.3219	4.9542	5.4757	5	5.3219	5.3399	5.1699	5.0875	5.0224	5.1497	5.1293	5.1293	5.0875	5.0875	5	5.6865	5.1497	6.0768	5.1699	4.7549	4.9773	4.9069	5.2095	5.2095	5.4094	5.0661	5.4263	4.9542	5.1293	4.9542	5.0444	5.0444	5.1497	5.375
4	31	85|86	OR4D5	Q8NGN0	JHU05713.B4C31R86	4.585	4.8074	5.2095	5.0661	5.3399	5.1898	5.0661	4.9069	5.1293	5	5.0875	5.1293	5.3038	5.3399	4.9773	5.5078	5.3399	5.3399	5.375	5.5236	5.0875	5.1085	5.3038	4.9773	5.1497	5.0875	5.0444	5.5236	6.6795	5.1085	5.1898	5.1497	5.0875	5.2479	6.8887	5.0444	4.9542	5.1699	5.585	5.0444	5.5392	5.0444	5.5078	5.5546	5.0875	5.1085	4.9773	5.1497	5.3576	5.2479	5.3576	5.1699	5.0661	6.1396	5.1293	6.9542	5.6439	4.7814	5.1497	4.9307	5.4263	5.0444	5.6147	5.375	5.5392	5.0444	4.9773	5.7279	5.5392	5.4919	6.0875	6.1497
4	32	85|86	LRRC34	Q8IZ02-3	JHU05515.B4C32R86	4.585	4.8074	5.4429	5.2854	5.9069	5.0875	5.1085	5.0444	5.0224	5.1497	5.0661	5.0875	5.3399	5.2288	5.0875	5.4094	5.5078	5.6147	5.375	5.7142	4.9307	5.3399	5.3038	5.0224	5.0875	5.0875	4.9773	5.6147	7.1189	5.0224	5.1898	5.0875	5.2479	5.0875	7.098	5.0444	5.1293	5.0661	6.0875	5.1293	5.6147	5.0444	5.4429	5.4094	5.1085	5.0875	5.0875	5.2095	5.1293	5.1293	5.2288	5.1293	5.0661	6.7074	5.0875	7.6546	5.6865	4.9542	4.8329	5.1085	5.2854	5.2288	5.6724	5.4094	5.8826	5.1085	5.0444	5.4757	5.3038	5.1898	5.9425	5.4757
4	1	87|88	EXTL2	Q8IYF4	JHU05593.B4C1R88	4.5546	4.7279	5.1699	5.0875	5.1085	5.0224	5.0875	4.9542	4.9307	5.0224	4.9773	5.0444	5.1293	5.1699	5	5.1699	5.2288	5.0875	5.3038	5.5236	5.0444	4.9307	4.9773	4.8826	4.9773	5.0875	4.9773	5.2668	5.3038	4.9069	5.0875	5.0224	4.9542	5.0224	6.5078	5.0661	5.0444	5.0224	5.7142	5.0224	5.4594	5.0224	5.1085	5.1497	4.9773	5	5.1085	5.0661	5.1293	5.2095	5.0224	5.0661	5.0661	6.0112	5.0661	7.0056	5.4919	4.7004	4.8329	4.9069	5.2668	5.1085	5.5078	5.1699	5.3923	5.1497	4.9069	5.7142	5.1497	5.0875	5.5236	5.585
4	2	87|88	OR2T27	Q8NH04	JHU05424.B4C2R88	4.5236	4.7549	4.9069	5.1085	5.1293	4.9773	5.1497	4.9773	4.8826	4.9542	5.0224	4.9307	5.1497	5.0444	4.9773	5.1293	5.2668	5.1497	5.0661	5.4429	4.9542	5.1293	5.0444	5	5.0875	5.0661	4.9773	5.3219	5.6865	4.9773	5.1293	5.0661	5.0875	5.0444	5.9069	5.0661	5.0224	5.1085	5.4919	5	5.4919	5.0661	5.2668	5.2095	5.1293	4.9069	5.0661	5.0224	5.1293	5.2095	5.0875	4.9773	5.0875	5.5999	5.0875	6.4838	5.3923	4.8826	4.8329	4.9069	5.2288	5.0661	5.5392	5.2668	5.2668	5.1497	4.8074	5.2854	5.2288	5	5.4263	5.1699
4	3	87|88	LRRC39	Q96DD0	JHU05411.B4C3R88	4.5546	4.6724	5.9658	5.2854	5.7415	5.9425	5.1699	5.2095	5.3399	5.4094	5.1699	5.2288	5.8826	5.5236	5.375	5.6582	6.1997	5.4263	5.8329	6.96	5.1898	5.2668	5.5236	5.2095	5.4429	5.3399	5.1699	5.858	7.2288	5.3038	5.5699	5.1085	5.3399	5.0875	7.96	5.2854	5.2288	5.3219	7.2715	5.6147	5.6724	5.1293	6.2946	6.1599	5.4094	5.1293	5.3399	5.6865	5.3576	5.4594	5.2288	5.2479	5.1085	7.5469	5.375	9.058	7.2095	4.9542	5.1497	5.3219	5.5699	5.3399	6.9307	5.3576	6.9773	5.5236	5.1497	7.4009	6.2574	6.6221	7.3129	6.9484
4	4	87|88	RRAGB	Q5VZM2-2	JHU05636.B4C4R88	4.5546	4.8329	6.2574	5.0224	5.4094	5.7415	5.1898	5.3219	5.3923	5.5546	5.1497	5.3038	5.8329	5.375	5.1898	5.9425	6.4757	5.3219	5.8704	7.4388	5.1699	5.4429	5.9189	5.2668	5.3576	5.1699	5.0875	5.6582	6.3219	5.0875	5.8074	5.0661	5.7549	5.1085	8.4073	5.2288	5.3576	5.2095	7.6366	5.6582	5.6724	5.3038	6.3923	6.2192	5.3923	5.1293	5.3923	5.7004	5.585	5.3923	5.3038	5.2854	5.1699	8.1699	5.4429	9.5285	7.3966	5.0444	5.0224	5.1699	5.6147	5.3399	6.8887	5.7279	7.3264	5.8704	5.1497	7.6582	6.8517	6.4594	7.5699	7.0056
4	5	87|88	OR4K14	Q8NGD5	JHU05428.B4C5R88	4.5546	4.7279	5.1699	5.0875	5.0661	4.9542	5.1293	4.858	5.0444	4.9307	4.9542	4.9773	5.1699	5.1293	4.9542	5.1293	5.3219	5.0224	5.2479	5.4263	4.9773	5.1293	5.0224	4.9773	4.9542	5.1085	4.9773	5.1898	5.1293	4.9773	5.1293	4.9773	5.0224	5.0224	6.2288	4.9773	5.1085	5.2288	5.375	5.0661	5.2854	5.0444	5.3219	5.3038	5	5.0661	5.1699	5.0224	4.9773	5.3038	5.2095	5.1085	5.0875	5.8948	4.9542	6.8074	5.4919	4.7279	4.7549	4.8826	5.2288	5.0444	5.4429	5.1898	5.4429	4.9307	4.7814	5.3923	5.1085	5	5.3219	5.2668
4	6	87|88	GPR3	P46089	JHU05607.B4C6R88	4.5546	4.7814	5.4429	5.0875	5.2668	5.2288	5.0875	5	5.1293	5.0444	4.9542	5.1699	5.375	5.2095	5	5.4594	5.4757	5.1898	5.3399	5.7682	5	5.1497	5.2288	5.1497	5.0875	5.2095	5	5.585	5.4757	4.9542	5.2479	5.1699	5.1497	5.0224	7.1241	5.0875	5.1293	5.2095	5.8826	5.2095	5.3219	5.0661	5.3576	5.5699	5.2288	4.9773	5.1085	5.2854	5.2854	5.3576	5.1085	5.2668	5.1898	6.4263	5.1085	7.5774	5.7142	4.7549	4.9307	5	5.4757	5.1085	5.4919	5.3923	5.6439	4.9773	4.8329	6.5157	5.5999	5.7279	6.2288	6.5314
4	7	87|88	GPR82	Q96P67	JHU05688.B4C7R88	4.5546	4.7279	5.1293	5.0224	5.0661	5.1898	5.0661	4.9773	5.0875	4.9307	4.9069	5	5.1293	5.0444	5.1085	5.2854	5.3576	4.9307	5.1898	5.4263	5.0444	5.1699	5	4.9307	5.0444	4.9773	4.9773	5.3038	5.1293	4.9542	5.1497	4.9542	5.0875	5	5.8948	5.0224	5.0224	5	5.4263	4.9307	5.3219	5.1699	5.3038	5.0661	5.0224	4.9773	5.0661	4.9542	5.0875	5.1085	5.1497	5.0875	5.1898	5.7814	4.9307	6.1293	5.375	4.7814	4.8074	4.8074	5.2095	5.0444	5.3038	5.2479	5.3038	5.0661	4.8329	5.3399	5.0661	5.1898	5.5236	5.2854
4	8	87|88	SRFBP1	Q8NEF9	JHU05543.B4C8R88	4.5546	5.1898	5.5699	5.2288	5.3399	5.6724	5.3576	5.4757	5.3038	5.3576	5.3219	5.4919	5.5999	5.5699	5.3576	5.8074	5.7944	5.3038	5.5546	6.1799	5.3399	5.4757	5.3219	5.3219	5.4429	5.3219	5.4757	5.6724	5.4594	5.2479	5.9773	5.5699	5.6439	5.585	7.0444	5.2479	5.4919	5.5392	6.4594	5.4594	5.8074	5.3923	5.9542	5.7279	5.3399	5.4919	5.6294	5.4919	5.5236	5.585	5.4429	5.4094	5.3038	6.8138	5.4094	7.8978	6.1599	5.3399	5.2854	5.4094	5.5699	5.5699	6.2192	5.6724	6.1396	5.7944	5.3399	6.0768	5.5999	5.5999	6.0661	5.9069
4	9	87|88	DBNL	Q9UJU6	JHU05495.B4C9R88	4.5546	4.7549	5.4594	5.1293	5.3923	5.4429	5.5236	5.2479	5.0444	5.0875	5.0875	5.3038	5.3923	6.4594	5.1293	5.4594	5.585	5.2854	5.375	5.9307	9.0154	5.6147	5.6147	5.1699	5.3576	5.4094	5.2288	5.5699	7.1344	5.4429	5.4094	5.8948	5.1699	5.1699	6.1497	5.2479	5.2668	5.2095	5.9425	5.585	5.4919	5.3923	6.0334	5.4919	5.8329	5.2479	5.5699	5.1898	5.2854	5.5546	7.8424	5.2854	5.2288	6	5.2668	7.0444	5.7814	7.0168	5.0224	5.2479	5.2854	5.4594	5.9887	5.7814	5.6865	5.5699	5.1699	5.5392	6.2095	5.4594	5.7415	5.5392
4	10	87|88	OR13C3	A0A286YF40	JHU05704.B4C10R88	4.5546	4.8826	5.4429	5.1699	5.3038	5.4919	5.1699	5.0224	5.1699	5.1085	5.1293	5.4757	5.5546	5.1497	5.1293	5.4757	5.4594	5.1699	5.4919	5.5699	5.0444	5.0661	5.1699	5.0224	5.1699	5.2288	5.1699	5.5999	5.5999	4.9307	5.3576	5.0224	5.2668	4.9773	7.1241	5.0875	5	5.1898	5.585	5.1699	5.4094	5.1699	5.4757	5.5699	5.1497	4.9542	5.1699	5.0875	5.2668	5.2479	5.2854	5.1699	5.1085	6.0768	5.1699	7.0768	5.7004	4.7279	4.9773	4.8074	5.3576	5.0444	5.6865	5.4094	5.5999	4.9307	4.858	6.8392	6.0444	5.9425	6.4919	6.2946
4	11	87|88	TBC1D21	Q8IYX1	JHU05642.B4C11R88	4.5546	4.7549	5.4429	5.0224	5.4429	5.1898	5.1085	5	5.0661	4.8826	5.1085	5.3576	5.5078	5.1293	5.1293	5.4757	5.5078	5.1085	5.585	5.858	5.0661	5.2095	5.4757	4.9069	5.1699	5.0661	5.0224	5.585	6.4512	5.0875	5.1898	5.1085	5.1497	5.2095	6.9307	5.0444	5.1085	5.1699	6.375	5.1293	5.3219	5.0224	5.5699	5.4094	5.1898	5.0224	5.1898	5.3399	5.1898	5.3399	5	5.1898	5.0444	6.8948	5.1699	7.8202	6.0224	4.858	4.858	4.9542	5.3399	5.2095	5.7814	5.2288	5.9189	5.2095	4.8826	5.8948	5.5078	5.2854	6.4346	5.5392
4	12	87|88	ECH1	Q13011	JHU05397.B4C12R88	4.5546	5.0444	5.8202	5.375	5.4429	5.9069	5.3923	5.858	5.4263	5.3923	5.1293	5.5392	6.0334	7.9425	5.3038	5.7279	6.585	5.3038	5.9773	6.6366	5.7682	5.7549	5.6865	5.5699	5.8826	5.4094	5.3038	6.0334	6.4009	5.2479	5.7814	5.8074	5.5546	5.1699	7.8265	5.1898	5.2854	5.3576	6.8138	5.585	5.8455	5.2854	6.3663	6.0444	5.4919	5.1699	5.375	5.4594	5.7415	5.4594	5.3576	5.4094	5.3576	7.8361	5.5236	8.8978	7.6865	4.9542	5.1699	5.4263	5.8704	5.4094	6.9189	5.585	7.1189	6	5.1699	7.1849	6.5999	6.4998	7.1799	6.7482
4	13	87|88	OR2A1	Q8NGT9	JHU05706.B4C13R88	4.5236	4.8329	5.1293	5.0875	5.2854	5.1699	5.0661	4.9542	5.1293	4.9307	4.9307	5.1699	5.3399	5.1293	5.2854	5.1699	5.2479	5.2288	5.2095	5.4919	4.9542	5.0661	5.0875	4.9307	5.1497	5.0875	5.0444	5.6582	6.3038	5.0444	5.1293	5.0661	5.0224	5	6.4757	5.0224	4.9773	5.0875	5.4594	5.0875	5.2288	5.0224	5.3219	5.1699	4.9542	5	5.1293	5.2479	5.0875	5.1497	5.1699	5.1699	5.0875	5.8704	5.1898	6.5699	5.5392	4.7814	4.7549	4.9307	5.1898	5.0444	5.585	5.2479	5.3923	5.0444	4.7814	5.3399	5.2479	5.2288	5.6147	5.7814
4	14	87|88	SIGLEC6	O43699-3	JHU05536.B4C14R88	4.585	4.7814	6.3219	5	5.3219	6.6511	5.3038	4.9069	5.2288	5.1898	4.9773	5.8826	6.2854	5.3399	5.1699	5.9425	5.9658	5.1699	5.9542	6.8265	5.1497	5.2288	5.3219	5.1699	5.4757	5.2854	5.0661	6.1599	6.2574	5.0661	6.2384	5.1497	5.5392	5.2668	8.3242	5.2095	5.2479	5.4263	7.1085	5.6294	5.6724	5.2095	6.3663	6.7549	5.6147	5.2095	5.2288	5.2479	5.7944	5.375	5.3576	5.3219	5.3576	6.8887	5.3038	8.7599	7.2143	5	5.1293	5.0224	5.8202	5.2854	6.0334	6.0112	6.0661	5.1898	5.0661	8.5038	7.9744	7.5353	8.4959	8.4221
4	15	87|88	PDLIM1	O00151	JHU05437.B4C15R88	4.5546	4.8826	5.3219	5.0224	5.2479	5.1898	5.0875	4.9773	5.1497	4.9542	5	5.1497	5.4594	5.1898	5.0661	5.1497	5.1699	5.8202	5.4757	5.5699	5.0661	5.375	5.2854	5.0875	5.0875	5.2479	5.3399	6.1497	5.4919	4.9307	5.375	5.1898	5.1293	5.1699	6	5.2095	5.0661	5.0224	5.3923	5.1293	5.3219	5.0224	5.375	5.1699	4.9307	5.1898	5.4429	5.1898	5.1293	5.2668	5.2095	5.2095	5	5.6724	5.0224	6.8455	5.4919	5.1085	4.9069	5.0224	5.2288	5.2095	5.4757	5.1898	5.5078	5.0224	4.9307	5.4757	5.0444	5.2479	5.4919	5.5546
4	16	87|88	HIBADH	P31937	JHU05608.B4C16R88	4.585	5.0875	5.7415	5.2668	5.3576	5.5392	5.1699	5.0444	5.0224	5.2288	5.0661	5.2479	5.7004	5.1497	5.1085	5.6724	6.0112	5.0444	5.5999	6.2854	5.1497	5.4094	5.2854	5.1085	5.375	5.2288	5.0875	5.7415	5.3399	5.1898	5.4919	5.2479	5.4594	5.2095	7.1548	5.1699	5.3038	6.2668	6.3219	5.0444	5.4094	5.1497	5.9887	5.6724	5.2854	5.2668	5.4429	5.2288	5.4757	5.375	5.3219	5.2479	5.1699	7.0334	5.3923	7.7381	6.7944	5.0444	5.0444	4.9542	5.3219	5.3399	6.3837	5.4919	6.3399	5.4757	4.9307	6.5314	5.7549	6.0661	6.2288	6.1599
4	17	87|88	XK	P51811	JHU05560.B4C17R88	4.5546	5.1085	5.6294	5.0875	5.4919	5.5546	5.2479	5.1497	5.2288	5.1898	5.1699	5.2288	5.6294	5.2288	5.2668	5.5236	5.7682	5.2668	5.5392	6.4094	5.2854	5.3219	5.2854	5.0224	5.3576	5.1898	5.0875	5.5546	5.8826	5.1293	5.3038	5.3038	5.3576	5.2479	7.4878	5.1293	5.1699	5.3219	6.3399	5.1898	5.3576	5.2668	5.8329	5.7279	5.2288	5.0444	5.2095	5.2479	5.3399	5.3399	5	5.2668	5.2095	7.0661	5.1898	8.3707	6	5	4.858	5.2095	5.5699	5.3038	6.2946	5.5699	6.1898	5.2668	4.8074	6.8517	5.9189	5.8329	6.4919	6.4094
4	18	87|88	CCNQ	Q8N1B3	JHU05681.B4C18R88	4.5546	5.3038	5.3923	5.6582	6.7004	5.2288	5.3219	5.1497	5.2095	5	5.375	5.1699	5.5392	5.5236	5.1699	5.4094	5.4919	7.0768	5.6147	6.4429	5.4263	5.1497	5.4094	5.0224	5.4919	5.2095	5.1497	6.5314	8.5488	5.2288	5.4757	5.1497	5.3219	5.1898	7.8611	5.0875	5.2288	5.1898	5.7279	5.0444	5.5546	5.0875	5.8074	5.6439	5.1699	5.1293	5.2479	5.3576	5.2095	5.5236	5.1699	5.375	5.2288	6.0224	5.3923	7.4136	5.8948	5.0224	5.0224	5.1699	5.375	5.2288	6.4594	5.5078	6.2574	5.2095	5	5.6582	5.3399	5.1898	5.8329	5.585
4	19	87|88	LYPD3	O95274	JHU05615.B4C19R88	4.5546	5.4094	5.4094	5.0444	5.3923	5.1293	5.0875	4.9069	5.0661	4.9069	5.0444	5.1898	5.4094	5.3576	5.3219	5.4429	5.4757	5.2288	5.2668	5.7004	5.0661	5	5.2288	4.9307	5.2668	5.0661	5.1699	5.7814	6.2761	5.0444	5.2668	5.2095	5.1699	5.1085	6.6795	5.0224	5.1293	5.2288	5.6724	5.0444	5.3576	5.0875	5.5236	5.4263	5.2095	5.1293	5.1497	5.3219	5.3038	5.5078	5.1085	5.1293	5.1699	6.1599	5.375	7.1293	5.5999	4.8329	4.9773	5.0444	5.3038	5.1898	5.6865	5.2854	5.7279	5.1898	4.8329	5.7142	5.2854	5.5236	5.8704	5.5999
4	20	87|88	PLAUR	Q03405	JHU05438.B4C20R88	4.5546	5.8948	5.2854	5	5.5699	5.1699	4.9773	5.0875	5.0224	5.0661	5.2095	5.0875	5.5236	5.3219	5	5.3923	5.3576	5.3923	5.4757	5.7279	5.1085	5.1699	5.375	5	5.2288	5.1085	5	5.7004	6.6366	5.0444	5.2095	5.0224	5.1898	5.0661	6.6795	5.0224	5.1293	5.1293	5.9189	5.0444	5.1898	5.1085	5.4263	5.375	5.0661	5.1085	5.3038	5.1699	5.0661	5.3576	5.2095	5.1293	5.1898	6.0444	5.2095	7.1649	5.6294	4.8074	4.9307	5	5.3576	5.2288	5.7415	5.3576	5.6582	5.0444	4.8826	5.5999	5.2095	5.3399	5.6865	5.5392
4	21	87|88	GPBAR1	Q8TDU6	JHU05685.B4C21R88	4.5546	6.0444	5.6147	5.4919	5.4919	5.5546	5.2479	5.3399	5.3399	5.4429	5.2288	5.9307	5.7814	5.4263	5.2854	5.7415	5.8455	5.5078	5.6147	6.3219	5.1699	5.6294	5.2854	5.2095	5.3923	5.3219	5.2854	5.6724	6.2479	5.1898	5.585	5.2288	5.5392	5.2479	7.7142	5.3038	5.2479	5.3923	6.2384	5.3219	5.5546	5.2288	5.8948	5.6865	5.3219	5.1497	5.3038	5.4094	5.8704	5.4094	5.1699	5.1497	5.1898	7.0112	5.2479	8.4939	6.4179	5.1293	5.0661	5.2854	5.6724	5.3038	6.0661	5.5236	6.0112	5.7814	5	6.4838	5.7004	5.7142	6.7616	6.8329
4	22	87|88	TUBB	P07437	JHU05556.B4C22R88	4.5546	5.3219	5.5078	5.2479	5.6865	5.2854	5.1085	4.9307	5.0661	5	4.9069	5.0444	5.4919	5.2288	5.0661	5.5999	5.5699	5.4094	5.4594	5.9425	5.0224	5.0444	5.2854	5.0444	5.1699	5.0875	5.0661	5.7004	6.858	4.9542	5.3219	5.0875	5.1497	5.0875	6.9944	5.0661	5.3399	5.2095	5.9189	5.1497	5.5236	5.2288	5.585	5.4757	5.1085	5.0444	5.1898	5.2095	5.4429	5.2854	5.1497	5.0224	5.0224	6.5999	5.1497	7.8074	5.858	5.0224	4.9307	4.8826	5.3038	5.0875	5.7814	5.3219	5.9069	5.1497	4.9542	5.7142	5.2854	5.4094	5.9189	5.8455
4	23	87|88	SCAMP3	O14828	JHU05447.B4C23R88	4.5546	5.2479	5.5236	5.0661	5.1699	5.6147	5.0875	5.1085	5.2095	5.2479	5.0444	5.1497	5.5546	5.1497	5.2668	5.6865	6.0768	5.0661	5.4919	6.5236	5.1699	5.4094	5.4594	5.1085	5.1699	5.1898	5.0661	5.6294	5.7004	5.1497	5.5546	5.0875	5.4094	5.1898	7.9454	5.0661	5.2095	5.2095	6.9189	5.1293	5.5078	5.2288	5.7549	5.5546	5.1293	5.0444	5.1898	5.375	5.4757	5.1898	5.1497	5.1898	5.1085	7.4471	5.3038	9.137	6.8765	4.9069	4.9069	4.9773	5.4594	5.1898	6.4179	5.5392	6.7279	5.7549	4.9542	6.4838	5.6582	5.7549	6.8642	6.3038
4	24	87|88	KLHDC8A	Q8IYD2	JHU05613.B4C24R88	4.5546	5.0444	5.3923	5.7944	7.4919	5.4094	5.0661	5.2479	5.1699	5.1699	5.1898	5.3576	5.8202	5.7004	5.2668	5.6294	5.8704	7.3264	6.2761	6.9307	6.5999	5.3399	5.8704	5.1898	5.3219	5.3923	5.1497	6.6795	8.5372	5.3038	5.5699	5.1497	5.3923	5.9425	8.445	5.4094	6.2479	7.1497	6.2668	5.3038	5.8455	5.4429	6.0224	5.8455	5.3923	5.3399	5.375	5.4429	5.2854	6.8517	5.1085	5.8455	5.2479	7.1033	5.4594	8.4179	6.4757	5	4.9542	5.3038	5.5999	5.1497	7.1085	5.7142	7.2095	5.5078	5.1898	6.4179	5.9307	5.8948	6.4179	6.3399
4	25	87|88	CCR5	P51681	JHU05614.B4C25R88	4.5236	5.1293	5.4429	5.1497	5.2095	5.4429	5.1085	5.1699	5.1497	5.2095	5	5.1085	5.4263	5.1898	5.0875	5.4094	5.7142	5.1497	5.2854	5.858	5.1085	5.1699	5.1898	5.1699	5.0661	5.1293	5.0661	5.5699	5.6724	5.1293	5.3038	5.1293	5.2288	5.1293	6.9069	5.1293	5.2095	5.2288	6.1497	5.1699	5.585	5.1085	5.5392	5.585	5.1699	4.9773	5.0875	5.2668	5.3219	5.2288	5.1699	5.0444	5.1898	6.6147	5.1085	7.7912	6.0334	4.8329	5.0661	5.2095	5.3219	5.0224	5.7279	5.2668	6.0444	5.1898	4.9542	5.7279	5.4757	5.4429	5.8329	5.8826
4	27	87|88	FMNL1	K7EK60	JHU05503.B4C27R88	4.585	4.7004	5.4094	5.2095	5.2479	5.2668	5.1898	5.2668	5.0444	5.0875	5.0444	5.1699	5.4429	5.2479	5.1898	5.5699	5.7142	5.1699	5.585	5.9887	5.2288	5.3399	5.3923	5.2479	5.1497	5.1699	5.0661	5.6582	5.6147	5.1085	5.3399	5.1898	5.2854	5.2095	6.9944	5.1293	5.2479	5.1898	6.6653	5.2095	5.4594	5.1898	5.7944	5.375	5.4094	5.1293	5.2668	5.4263	5.2479	5.3038	5.0661	5.3038	5.1497	7.1749	5.4594	8.3837	6.2854	4.858	4.858	5.0444	5.7004	5.2095	6.3487	5.2668	5.9773	5.0875	5.0224	5.9189	5.7142	5.5392	6.2288	5.8329
4	28	87|88	CHMP4A	Q9BY43	JHU05672.B4C28R88	4.5546	4.7814	5.7814	5.1699	5.2479	5.8948	5.1699	5.2479	5.1898	5.2854	4.9542	4.9773	5.5546	5.1497	5.1699	5.5392	7.0821	5.1293	5.8329	6.5925	5.2479	5.2854	5.7004	5.3219	5.3923	5.2668	5.1085	5.5392	5.3399	5.0224	5.7142	5.1699	5.5546	5.1085	8.633	5.1497	5.1699	5.2479	6.9009	5.0875	5.375	5.3038	6.1799	5.8826	4.9773	5.1085	5.0875	5.3038	5.375	5.1497	5.0444	5.1085	5.1085	7.7177	5.1497	9.062	7.0821	5.0661	4.858	5.2288	5.3038	5.1085	6.098	5.4757	7.1396	5.5392	4.9542	6.7814	5.6582	5.7004	6.4429	7.0168
4	29	87|88	EVA1C	P58658-3	JHU05482.B4C29R88	4.5546	4.8074	5.1699	4.9773	5.2095	5.1293	5.0224	5	5.0224	5.1497	4.9542	5.1085	5.3399	5.0661	4.9773	5.3576	5.1898	5	5.3219	5.5236	5.1898	5.0875	5.0661	4.9542	5.0875	5.1497	4.9773	5.4594	5.5392	5	5.2668	5	4.9773	5.1085	6.1396	5.1898	5.1497	4.9773	5.3038	5.0661	5.2854	5.1699	5.4757	5.2668	5.0661	5.0875	5.1293	5.1898	5.2095	5.1085	5	5.1497	5.1085	5.8202	5.1898	6.5314	5.3219	4.8074	4.858	4.9307	5.4594	5.0661	5.4263	5.1699	5.375	4.9069	5	5.3923	5.1699	5.1898	5.8329	5.6294
4	30	87|88	OR2F2	O95006	JHU05708.B4C30R88	4.5546	4.8329	5.1497	5.0661	5.1497	5.1085	5.1085	4.9773	5.0444	4.9307	5	5	5.3576	5.1293	4.9773	5.3038	5.1699	4.9773	5.1898	5.4094	5.1293	5.0661	5	5	5.1085	5.1699	5.2095	5.6294	5.3576	5.0224	5.2854	5.1293	5.0661	5.0444	5.8329	5.2479	5.0661	5	5.4429	5.2854	5.5999	5.0661	5.8455	5.3399	5.1293	5	5.0224	5.1293	5.1699	5.1699	5.2288	5.0875	5.0661	5.7682	5.2668	6.0553	5.585	4.9069	4.9069	5.0224	5.2288	5.1293	5.4757	5.1085	5.5546	4.9542	4.9773	5.3399	5.1898	5.0875	5.4094	5.4263
4	31	87|88	CNST	Q6PJW8-3	JHU05668.B4C31R88	4.585	4.7549	5.5392	5.2095	6.9425	5.5392	5.2854	5.4594	5.1293	5.0444	5.0444	5.2288	5.7142	5.5699	5.2854	5.7142	6.0224	6.2946	6.2854	6.5469	5.3576	5.4919	6	5.1085	5.3219	5.1898	5.1497	6.3837	9.0238	5.2095	5.2668	5.2479	5.3399	5.3219	7.6366	5.2288	5.2854	5.2668	6.7415	5.4094	5.7814	5.3923	6.5546	5.7944	5.2288	5.1699	5.3038	5.3576	5.5699	5.4094	5.3923	5.1699	5.0875	7.4009	5.3399	8.6671	6.4676	5.2479	5.1699	5.2095	5.4263	5.2288	6.3309	5.3399	6.8202	5.4594	5.0444	8.4778	5.8704	7.2479	6.4594	6.5622
4	32	87|88	KJ901880	NA	JHU05494.B4C32R88	4.5546	4.8074	5.1293	5	5.2095	5.1293	5.0661	4.9069	5.0444	4.9542	4.9307	5.1085	5.1293	5.0224	5.0224	5.1699	5.2668	4.9542	5.1293	5.3219	5.1898	5.0875	5.0444	4.9542	5.2095	5.0444	5.0224	5.5546	5.1497	4.9773	5.2288	5.1085	5.0444	5	5.9189	5.1293	5.0875	5.0661	5.2668	5.2095	5.4919	5.0875	5.2288	5.3038	5.1085	5.0224	5.0444	5.1293	5.1293	5.1293	5.2479	5.0224	5.0875	5.7415	5.375	6.0553	5.2095	4.8329	4.9069	4.9307	5.0444	5.0224	5.3399	5.1898	5.2668	5.0444	5	5.0444	5	4.9542	5.2479	5.1293
4	1	89|90	FAM131B	Q86XD5-3	JHU05594.B4C1R90	4.5546	4.9069	5.7004	5.7415	7.0279	5.9189	5.4429	5.4094	5.3038	5.3923	5.2479	5.6294	5.7142	5.4919	5.4757	6.1898	6.0224	5.8826	6.8392	6.983	7.8041	5.6582	6.3663	5.4263	5.4263	5.4429	5.1699	6.1085	6.9307	5.1898	5.585	5.3038	6.0553	6.3923	7.9009	5.3038	5.4094	8.4898	7.1137	5.6439	6.4757	5.6147	6.098	6.3038	5.4757	5.8329	5.375	5.9189	5.6439	7.375	5.4757	7.2808	5.2095	7.4512	5.5546	8.9498	7.4094	5.1699	5.1085	5.5078	5.9069	5.3576	7.0928	5.7682	7.3619	6.0444	5.9307	7.6147	7.7977	6.8265	7.2527	6.9773
4	2	89|90	CD68	P34810	JHU05389.B4C2R90	4.5546	4.7279	5.3219	5.0661	5.0875	5.4919	5.0224	4.9307	4.9773	5.0875	5.0661	5.1085	5.3576	5.1293	5.1699	5.2288	5.4263	5.0224	5.3038	5.7814	5.1497	5.0224	5.0224	4.9307	5.0444	5.1898	5.0661	5.5236	5.4429	5.0444	5.1085	5.0224	5.2479	5.1293	6.8202	5.0224	4.9542	5.1085	5.7004	5.0875	5.4594	5.0875	5.5078	5.3576	5.1699	4.9773	5.1085	5.1898	5.2288	5.1085	5.1898	5.1497	5	6.2946	5.0661	7.4594	5.6439	4.7549	4.8074	5.1293	5.585	5.0224	5.6865	5.375	5.5078	5.2288	4.8074	6.6439	6.2384	5.6582	6	5.7415
4	3	89|90	PGAP4	Q9BRR3	JHU05388.B4C3R90	4.5236	4.6724	5.1293	5.4429	5.1497	5.0875	5.0661	4.8826	5.0875	5.0224	4.9773	4.9542	5.0661	5.2288	4.9307	5.3399	5.3038	4.9542	5.0875	5.4094	4.9542	4.9307	5.0661	5.1293	5.1699	5.1497	5	5.2095	5.375	5.0444	5.1497	4.9542	5.1699	5.0444	6.2095	5.0444	5.3576	5.0444	5.7549	5.0224	5.4429	5	5.2288	5.2288	4.9542	5.0224	5.1293	5.2288	5	5.1293	5.1085	5.1293	4.9773	5.858	5.0875	6.6073	5.3923	4.7549	4.7279	4.8826	5.1898	5.0444	5.3923	5.0444	5.4919	5	4.8329	5.4919	5.1085	5.0661	5.3399	5.2854
4	4	89|90	CCDC89	Q8N998	JHU05581.B4C4R90	4.5236	4.8826	7.3129	8.4594	5.9307	7.2621	7.2621	6.5925	7.6257	9.0553	5.9773	6.5314	7.7549	8.9337	7.4179	7.4919	8.1898	5.3576	6.9773	8.6275	6.098	7.0607	7.0768	5.9887	7.1849	8.7549	7.7415	7.1599	6.4676	5.5078	7.4305	5.7944	7.0334	6.5469	8.098	7.0875	13.5834	6.3399	7.6036	6.2384	6.4998	6.6366	7.4179	8.8842	7.1699	6.1599	8.375	5.9773	10.0961	7.5925	6.2761	6.5469	6.3399	7.5392	6.1599	8.7912	7.7814	5.6582	5.6439	6.2854	6.3219	8.0056	6.4757	6.2668	8.0526	6.4179	6.1699	7.4757	6.7879	7.5999	7.1241	7.2143
4	5	89|90	NDUFA10	O95299	JHU05416.B4C5R90	4.4594	4.7279	5.4094	5.2854	5.6439	5.3576	5.375	4.9307	5.2854	5.2095	5.2288	5.2668	5.7142	5.4594	5.3038	5.4919	5.4263	5.2668	5.4094	5.9887	5.2288	5.1898	5.4429	5.2479	5.3399	5.1497	5.1898	5.7004	6.9129	5.5078	5.3038	5.1497	5.1898	4.9773	7.0498	5.0224	5.1293	5.2288	6.0768	5.0224	5.5236	4.9773	5.6439	5.4429	5.1699	5.0444	5.1699	5.4094	5.2479	5.2288	5.2479	5.3399	5.0661	6.6653	5.1898	7.7748	5.9069	4.8074	5.2668	5.1497	5.3038	5.2095	5.7549	5.2288	6	5.1898	5.0224	6.1189	5.5078	5.5392	5.8455	5.8455
4	6	89|90	KCNJ13	O60928	JHU05611.B4C6R90	4.5236	4.7279	5.4429	5.0224	5.6439	5.3038	5.4594	5.0444	5.1293	5.1085	5.2668	5.3219	5.7549	5.3399	5.1085	5.5546	5.7944	5.2095	5.4094	5.8074	5.1699	5.2095	5.4263	5.1497	5.4094	5.1293	4.9542	6.1189	6.9944	5.1898	5.0875	5.2095	5.2095	5.0224	6.8704	5.0875	5.1699	5.0444	5.8202	5.1699	5.4594	5.1497	5.5078	5.3399	5.2095	5.1293	5.0444	5.3399	5.2095	5.5699	5.3399	5.1293	5.1293	6.3038	5.4919	7.4998	5.7814	4.7549	5	5.0661	5.375	5.0444	5.6724	5.2854	5.6439	5.1898	4.9069	5.9307	5.6582	5.5236	5.9542	6.1396
4	7	89|90	GOLGA6L9	A6NEM1-2	JHU05695.B4C7R90	4.5236	4.7549	5.2479	5.2854	5.3219	5.5392	5.4757	5.3219	5.2288	4.9773	5.4094	5.3923	5.5699	5.4094	5.1085	5.6582	6.1085	5.1497	6.098	5.8202	5.2854	5.2479	5.3219	5.2854	5.2854	5.6724	5	6.0112	6.375	5.0224	5.3923	5.1898	5.0875	5.2668	6.6294	5.0224	5.1898	5.2095	5.5392	5.2668	5.4757	5.0444	5.5078	5.3219	5.2479	5.1898	5.3038	5.2479	5.0444	5.5999	5.4757	5.4594	5.1497	6.2095	5.2479	7.2046	5.5699	4.8074	5.1293	5	5.2854	5.2288	5.5699	5.3219	5.5546	5.0661	4.9542	5.6439	5.3576	5.3038	5.7814	5.5236
4	8	89|90	CAMK2A	Q8IWE0	JHU05486.B4C8R90	4.5546	4.8826	5.8455	5.375	5.4757	5.4263	5.4263	5.375	5.4594	5.3576	5.6147	5.6582	6.098	5.6294	5.5078	5.6294	5.7279	5.4919	5.5546	5.9189	5.5699	5.1497	5.3576	5.5236	5.585	5.4757	5.3219	5.7004	6.3129	5.2854	5.2479	5.2854	5.1293	5.1699	6.5314	5	5.1699	5.2854	5.7549	5.2288	5.5078	5.1699	5.7415	5.4594	5.2479	5.1898	5.3038	5.3038	5.1898	5.5236	5.4429	5.375	5.3923	6.2288	5.3399	7.1948	5.6865	4.9069	5	5.1293	5.5546	5.2479	5.7549	5.3399	5.9425	5.375	5	5.585	5.4094	5.4594	5.6582	5.5546
4	9	89|90	TTBK2	Q6IQ55-3	JHU05555.B4C9R90	4.5546	4.7004	5.8704	5	5.2288	5.1497	4.9069	5.0224	5.0661	5.0224	5.1898	5.3038	5.375	5.3219	5.1699	5.4263	5.4429	5.2288	5.6582	5.585	4.9542	5.2479	5.1293	4.9542	5	5.2479	4.9773	5.3219	5.4094	4.9773	5.2479	5.0224	5	5.1497	6.1997	5.0224	5.0444	5	5.4429	5	5.3923	5	5.2854	5.2095	5.2479	5.1293	5.1898	5.1699	5.1085	5.2095	5.2854	5.0661	5	6.0334	5.1085	6.8074	5.5546	4.7549	4.9069	5.0661	5.1497	5.2288	5.4919	5.2479	5.5546	5.1293	4.9307	5.4094	5.2668	5.2288	5.3038	5.5699
4	10	89|90	AQP2	P41181	JHU05667.B4C10R90	4.5236	4.6724	5.9069	5.7415	5.2668	5.6582	5.3576	5.4757	5.585	5.4263	5.3219	5.9189	6.5157	5.6865	5.4757	5.7279	6.1997	5.3399	6.1799	6.585	5.3923	5.2479	6.0661	5.2668	5.7549	5.2479	5.3219	6.2946	5.6724	5.2668	5.8202	5.1293	5.4263	5.1497	8.3772	5.1293	5.2479	5.1497	6.7279	5.1898	5.5546	5.3576	7.4471	5.9773	5.4429	5.2288	5.3399	5.585	5.7549	5.585	5.375	5.2479	5.0875	7.6546	5.8074	8.944	7.3531	5.0444	4.9307	5.375	5.4757	5.6294	6.9542	5.6147	7.4959	5.7549	5.1085	7.3966	6.1497	6.9009	6.8265	7.5999
4	11	89|90	OPRL1	P41146	JHU05625.B4C11R90	4.5546	4.8074	5.4594	5.2288	5.5392	5.3219	5.0224	5.0875	5.1699	5.2479	4.9307	5.3038	5.585	5.1699	5.1293	5.585	5.7142	5.3576	5.6294	6.1599	5.3219	5.1293	5.375	5.2288	5.1293	5.1085	5.0224	5.8202	6.983	5.0661	5.2854	5.0875	5.2288	4.9773	7.4512	5.0444	4.9542	5.2095	6.2946	5.2479	5.4429	5.0224	5.6439	5.4429	5.1699	5.0875	5.1293	5.2854	5.1699	5.1699	5.1497	5.0875	5.0224	6.8138	5.1085	7.9484	6	5.0661	4.9773	5.2288	5.5999	5.2095	5.8826	5.3399	5.8704	5.1085	4.9773	6.4919	5.858	5.7142	6.4838	6.0112
4	12	89|90	ACTG2	P63267	JHU05378.B4C12R90	4.5546	4.9069	5.3399	5.1085	5.5546	5.1898	4.9773	4.9069	4.9307	5.1085	4.9542	5.0444	5.4919	5.4094	5.0875	5.3923	5.5999	5.3576	5.3923	5.7549	5.2288	5.0661	5.1699	5.0444	5.0444	5.0661	5	5.5392	6.6935	5.1085	5.0875	5.0661	5.0224	5.0444	6.7748	4.9773	5.1898	5.1085	6.1189	5.1293	5.6147	4.9307	5.4263	5.1898	4.9773	5.0224	5.1085	5.2288	5.2095	5.1497	5.1497	5	5.0444	6.4757	5.2479	7.4179	5.6439	4.7279	4.8329	5.0224	5.3399	5.0224	5.6582	5.2854	5.7944	5.0661	4.858	5.7814	5.4919	5.1497	5.8202	5.6582
4	13	89|90	RBM11	P57052	JHU05743.B4C13R90	4.5236	4.7814	5.3576	5.2479	5.4094	5.0875	5.1085	5.2668	5.1293	5.0224	4.9542	5.1497	5.375	5.3038	5.0224	5.2854	5.3923	5.1497	5.375	5.5999	5.0661	5.2668	5.2854	5.1085	5.0661	5.0875	5.0444	5.375	5.9658	5.0661	5.2668	5.0875	5.0224	5.1293	6.2761	4.9773	5.0224	5.0875	5.5392	5.1293	5.4594	5.1699	5.4094	5.2095	5.0444	5.0661	5.1293	5.0661	5.1293	5.2288	5.1293	4.9773	4.9773	5.6582	5.0661	6.5314	5.5999	4.858	4.9307	5.0444	5.1699	5	5.375	5.1699	5.5999	4.9773	4.8826	5.4594	5.0444	5.2854	5.4429	5.4594
4	14	89|90	ZAP70	P43403-3	JHU05561.B4C14R90	4.5236	4.6724	5.0444	5.0875	5.4594	5.0444	5.0224	5.0224	5	4.9069	5.0224	5.1085	5.375	5.2668	5.0224	5.2288	5.2479	5.2479	5.1898	5.4094	5.0444	5	5.3038	4.9307	5.0224	5.1699	5.0224	5.5078	6.6439	5.1085	5.3038	5.0875	5.0224	5.0661	6.0334	5.0444	5.2668	4.9773	5.2668	4.9773	5.4757	5.1293	5.2668	5.1497	5.0875	5.1898	5.1085	5.1699	5.0661	5.1293	5.1085	5	4.9773	5.7682	5.2288	6.3663	5.3923	4.7279	4.8074	4.9307	5.1085	5.0444	5.2854	5.2668	5.5392	4.9542	4.7279	5.2288	5.0875	5.1699	5.2479	5.1699
4	15	89|90	RTCA	O00442-2	JHU05446.B4C15R90	4.5546	4.9069	5.5078	5.1085	6.1799	5.2288	5.2095	5.1497	5.1293	5.0444	5.0875	5.2095	5.6439	5.4263	5	5.4757	5.4757	5.7814	5.5546	6.2761	5.1085	5.1085	5.4429	5.2288	5.0661	5.2288	5	5.858	8.224	5.1699	5.375	5.2095	5.2288	5.1497	6.8887	5.1293	5.1497	5.1898	6.1898	5.0661	5.3399	5	5.6865	5.3923	5.1699	5.0661	5.1699	5.4094	5.1898	5.4094	5.1898	5.2095	5.1898	6.4676	5.2095	7.7549	5.9069	4.7004	4.858	5.0661	5.4757	5.0875	5.6724	5.1699	5.9887	5.0875	4.7549	6.2574	5.4094	5.4594	6.0553	5.7142
4	16	89|90	ZNF385B	Q569K4-3	JHU05661.B4C16R90	4.5546	5.2288	5.7682	5.7279	5.4919	5.7142	5.7944	5.7004	5.4919	5.2854	5.3576	5.3576	5.7415	5.6865	5.4919	5.5546	6.0553	5.3399	6.0661	5.8826	5.8202	5.5546	5.5699	5.4263	5.2668	5.3576	5.3219	5.7682	5.7004	5.2095	5.7142	5.3219	5.4094	5.3576	6.8642	5.3576	5.4429	5.5699	6.7211	5.5078	5.6294	5.4429	5.7944	5.5392	5.7549	5.1699	5.7944	5.4757	5.4263	5.9189	5.3219	5.2854	5.8455	6.6221	5.5078	7.4179	5.9307	5.0224	5.1497	5.3399	5.6582	5.3576	6.1497	5.6294	6.1599	5.6582	5.2668	7.0768	5.6294	5.9773	6.1085	5.9658
4	17	89|90	KLF4	O43474	JHU05514.B4C17R90	4.5546	4.7814	5.2095	5.3576	5.2095	5.1293	4.9773	4.9307	5	5	5.1293	5.0661	5.3038	5.1699	4.9773	5.1699	5.2668	5.0444	5.1497	5.4094	5.0875	4.9542	5.1497	5.2288	5.0444	5.1085	5	5.2854	5.3219	5	5.1699	5.0224	4.9542	5.0224	5.8826	5.0875	4.9773	5.2479	5.2854	4.9773	5.2854	4.9773	5.375	5.0444	5.0661	5.1085	5.1699	5.1497	5.0224	5.2479	5.2479	5.1497	5	5.4429	5.1085	5.8826	5.2479	4.7814	4.9307	4.9773	5.2479	5	5.2854	5.2668	5.3038	4.858	4.7279	5.2854	5.0661	5.0224	5.1497	5.2288
4	18	89|90	SUCLG2	Q96I99	JHU05748.B4C18R90	4.5236	5.2854	6.0444	5.2854	5.6724	5.5699	5.2479	5.2668	5.2095	5.2854	5.4263	5.3399	6.0444	5.5699	5.2854	6.0661	6.1997	5.5546	6.0875	6.9658	5.3219	5.6724	5.8329	5.4594	5.4263	5.2854	5.1898	6.098	6.9944	5.2288	5.8074	5.3038	5.5392	5.1085	7.7074	5.1898	5.5236	5.4919	6.7074	5.4594	5.5392	5.3923	6.0334	6.1898	5.5078	5.585	5.4594	5.7279	6.1898	5.8329	5.585	5.2479	5.7415	7.6689	5.5699	9.0539	7.1898	5	5.0444	5.5078	5.8329	5.3576	6.8455	5.6582	6.8074	5.5546	5.1699	7.2668	6.375	6.2192	7.1447	7.0875
4	19	89|90	B3GNT5	Q9BYG0	JHU05573.B4C19R90	4.5236	5.5999	5.4429	5.0224	5.3399	5.1898	5.2288	5	5.1085	5.0875	5.1699	5.1699	5.5546	5.4757	5.2095	5.2854	5.3576	5.1293	5.2668	5.5699	5.1699	5.0224	5.2288	5.3219	5.2288	5.1898	5.0444	5.5999	5.6147	4.9542	5.3399	5.1699	5.1293	5.0875	6.7549	5.0875	5.2479	5.1085	5.7004	5.1497	5.4094	4.9773	5.375	5.3219	5.1085	5.0661	5.3219	5.2095	5.3399	5.4094	5.2095	5.2479	5.1293	5.8329	5.2479	6.8009	5.6147	4.8074	4.9542	4.9069	5.5236	5.1699	5.4263	5.2854	5.5546	5.1293	4.9542	5.7549	5.3219	5.3576	5.9069	5.8074
4	20	89|90	KLF12	Q9Y4X4	JHU05408.B4C20R90	4.5236	5.8704	5.4594	5.1085	5.2095	5.0661	5.0875	5.0224	5.0444	4.858	5.2479	5.2095	5.4429	5.4094	5.0875	5.2479	5.375	5.0661	5.3399	5.5546	5.0661	5.1085	5.0661	5.4263	5.1497	5.1085	5.0444	5.3923	5.4429	5.0875	5.1898	5.0875	5.1293	5.0875	5.6724	5.1699	5.1497	5.1085	5.3923	5.1898	5.5392	5.2095	5.4094	5.2479	5.2288	5.1293	5.375	5.1898	5.1497	5.4263	5.4757	5.1898	5.0875	5.6724	5.1497	6.098	5.375	4.7279	4.858	5.1085	5.5392	5.3399	5.4094	5.2288	5.4919	4.9773	4.8826	5.2668	5.0661	4.8826	5.2479	5.3038
4	21	89|90	CAMK1D	Q8IU85	JHU05671.B4C21R90	4.4919	5.2854	5.585	5.1898	5.3219	5.4094	5.0875	5.1699	5.1293	5.1085	5.3576	5.3923	5.8704	5.4919	5.1699	5.4429	5.4263	5.1085	5.4429	5.5999	5.1898	6.585	5.585	5.1293	5.1699	5.1898	5.0875	5.6147	5.7004	5.1898	5.2288	5.0444	5.3399	5.0224	6.4757	5.4429	5.2668	5.1898	5.6865	5.1085	5.4263	5.3219	5.585	5.2479	5	5.2479	5.2095	5.4919	5.5236	5.2479	5.2095	5.1699	5.0444	6.1085	5.2095	7.2479	5.6724	4.9773	5.0444	5.1293	5.3576	5.1293	5.5236	5.4919	5.5546	5.1497	4.9773	5.5236	5.2854	5.4263	5.7814	5.5546
4	22	89|90	GDF5	P43026	JHU05505.B4C22R90	4.5546	5.1497	5.3219	5.2668	5.4094	5.0661	5.2288	4.9542	5.0661	4.9542	5.1497	5.0661	5.6865	5.4594	5.0875	5.3219	5.2854	5.0875	5.3399	5.5546	5.0224	5.0661	5.2288	4.9307	5.4094	5.0224	5.0661	5.9773	5.7415	5.1497	5.3219	5.0224	4.9773	5.0444	6.1085	5.0875	5.0444	5.2479	5.6724	5.0875	5.6147	5.0224	5.3219	5.3038	5.1699	5.1497	5.0444	5.2479	5.1085	5.3576	5.2668	5.2095	5.0661	5.8329	5.5699	6.3399	5.4263	4.8826	4.858	4.9542	5.2668	5.1497	5.3399	5.2668	5.4094	5.0224	4.7814	5.3923	5.0224	5.1898	5.4263	5.4429
4	23	89|90	ZNF3	Q86U76	JHU05470.B4C23R90	4.5546	5.1497	5.3923	5.2479	5.2668	5.2479	5.1497	5.1699	5.1497	4.9773	5.3219	5.3923	5.5236	5.3923	5.2288	5.3576	5.6439	5.4094	5.5699	5.7279	5.1497	5.1898	5.4094	5.1293	5.1293	5.1699	5.1699	5.6582	5.7814	5.2854	5.6439	5.0661	5.3399	5.0875	6.3399	5.4429	5.1497	5.2668	5.8948	5.2479	5.4594	5.1898	5.6294	5.3399	5.4594	5.1497	5.1699	5.2095	5.2854	5.3219	5.2479	5.1497	5.2479	6.1699	5.3923	7.3174	5.7682	4.8826	4.9542	5.1699	5.3399	5.1293	5.8074	5.2668	5.9887	5.0875	4.7814	5.8455	5.3038	5.5078	5.6724	5.7004
4	24	89|90	CHI3L1	P36222	JHU05586.B4C24R90	4.5546	5.0224	5.2668	5.3576	5.585	5.2668	4.9773	5.0444	4.858	5.0224	5.0224	5.0444	5.3923	5.375	5.0661	5.2668	5.5236	5.3399	5.2668	5.5999	5.1497	5	5.1898	5.0224	5.0875	5.1085	5.0224	5.5999	6.9307	5.0224	5.3038	4.9542	5.2288	5.0224	6.5078	5.1085	5.2854	5.1898	5.6582	5.0661	5.5999	5.1699	5.4429	5.3219	5.0224	5.0224	5.1293	5.1898	5.0875	5.1293	5.1293	5.1293	4.9773	6.098	5.2288	6.8074	5.7279	4.7814	4.9069	4.9773	5.3038	5	5.5699	5.2854	5.8329	5.1699	4.8074	5.6294	5.3923	5.2668	5.5699	5.6724
4	25	89|90	GABPB1	Q06547-2	JHU05598.B4C25R90	4.5236	5.1085	5.1898	5.2668	6.0112	5.4919	5.6147	5.6294	5.4094	5.4094	5.1497	5.2288	6.0661	5.3923	7.224	5.3038	5.7004	5.2668	5.5236	5.585	5.4263	5.7415	5.9887	5.3399	5.3576	5.5999	5.1085	5.7944	6.7944	5.1293	6.9944	5.375	10.0279	5.4263	6.4094	5.9307	5.4919	5.5699	5.7004	5.585	5.7004	5.6582	6.3129	5.9887	5.3219	5.3399	5.5999	5.4919	7.3309	5.7814	5.7944	5.4094	5.1085	6.0553	6.5469	6.7944	5.7549	5.1699	5.0875	6.4179	5.4757	5.4919	6.7142	5.7682	7.2854	7.7279	5.2095	7.4221	5.3923	6.4429	5.8074	5.9773
4	26	89|90	RBMS2	Q15434	JHU05441.B4C26R90	4.5236	4.858	5.6294	5.2668	5.4594	5.4094	5.6724	5.3923	5.5699	5.2854	5.1898	5.4094	6.7549	6.2854	5.5236	5.4757	5.8202	5.2668	5.8826	6.2192	5.5999	5.6724	5.7415	5.3576	6.1085	5.4429	5.2854	7.7482	5.7682	5.9658	6.0444	5.4594	6.0334	5.2288	7.9484	5.3399	5.5392	5.4263	6.1799	5.6724	5.7814	5.4429	5.9658	5.4757	7.0168	5.5236	5.2854	5.7814	5.3923	5.7814	6.1189	5.375	5.4594	6.585	6.6582	7.585	6.2574	4.8826	5	5.858	5.3399	5.7415	6.1997	5.6294	5.9887	5.3038	5.2095	7.1699	5.5392	6.2761	6.0661	5.9425
4	28	89|90	POGLUT1	Q8NBL1	JHU05693.B4C28R90	4.5236	4.7279	5.1293	5.2095	5.7142	5.1898	5.1497	5.1497	5.0224	5.0661	5.0444	4.9773	5.5236	5.4429	5.4094	5.3038	5.5999	5.3399	5.2854	5.4594	5.2288	5.2095	5.3576	5.1085	5.2479	5.0224	4.9307	5.7279	7.3219	5.0444	5.3219	5.1497	5.1898	5.0444	6.6582	5.4757	5.8329	5.1898	5.5236	5.1699	5.4094	5.1293	5.5236	5.3399	5.0661	5.1293	5.2288	5.2668	5.1497	5.0661	5.2668	5.1293	5.0224	6.0112	5.2479	6.5236	5.4757	4.8826	4.7814	5.0661	5.1497	5.1293	5.5546	5.2479	5.5546	5	4.8826	5.4429	5.2095	5.2479	5.6147	5.4919
4	29	89|90	FERMT1	Q9BQL6-4	JHU05481.B4C29R90	4.5236	4.9069	5.1085	5.0875	5.3399	5.1085	5.0444	5	5.0875	4.9307	5.0661	5.0224	5.2288	5.1699	4.9542	5.2668	5.3038	5.1497	5.1699	5.4263	5	5	5.0875	5.0444	5.1699	5.1497	5.0444	5.4594	5.9887	5.0444	5.0444	5.2479	5.1699	5.1085	5.9069	5.2095	5.0224	5.0661	5.4094	5.0224	5.3576	5.0875	5.3399	5.2479	5.1898	5.1497	5.1085	5.2668	4.9542	5.1699	5.2479	5.0661	5.1085	5.9189	5.1699	6.3663	5.3219	4.7814	4.9773	4.858	5.1085	5.1699	5.4429	5.2668	5.4263	4.9307	4.858	5.4263	5.1898	5.0224	5.4094	5.3576
4	30	89|90	CLEC1A	Q8NC01	JHU05673.B4C30R90	4.5546	4.8826	7.5314	5.2288	5.4919	6.5236	5.4263	5.7279	5.4429	5.7944	5.0875	5.8704	6.96	5.3038	5.4757	7.1997	8.0741	5.1898	7.29	8.5793	5.5236	6.098	6.585	5.7142	5.6147	5.4094	5.375	6.2574	6.2854	5.1699	6.6366	5.2288	6.3129	5.3399	10.5387	5.2854	5.5999	5.7415	8.6528	5.7944	5.8329	5.3923	7.3837	6.4919	5.6724	5.2288	5.2479	6.5392	6.7616	5.4919	5.5392	5.3038	5.3576	9.6138	5.4094	11.1128	8.6184	5.3038	5.375	5.5236	6.5622	5.4594	7.0928	6.5078	8.207	5.9307	5.0661	8.2784	7.6184	7.2621	9.2009	9.2058
4	31	89|90	CYTH4	Q9UIA0	JHU05741.B4C31R90	4.5546	4.6724	5.2288	5.3038	5.4919	5.4429	5.1085	5.1293	5.1085	5.0661	5.0224	5.1085	5.2668	5.2095	5.0444	5.2095	5.5236	5.3399	5.375	5.5078	5.0875	5.1085	5.3399	5.2479	5.2095	5.0875	5.0224	5.5546	6.4838	5.1293	5.1699	5.2668	5.1085	5.1699	6.2479	5.2479	6.1189	5.2479	5.585	5.2288	5.2288	5.1497	5.5236	5.3399	5.2288	5.0444	5.3399	5.2479	5.2479	5.2479	5.4094	5.0875	5.1293	6.2095	5.2479	6.6724	5.4757	4.8074	4.9773	5.1699	5.3923	5.1699	5.4919	5.2288	5.5699	5.2668	4.9542	5.4094	5.1898	5.5078	5.6439	5.4263
4	32	89|90	CTBP2	P56545-3	JHU05493.B4C32R90	4.5546	4.7549	5.8074	5.4594	5.5392	5.7279	5.4263	5.4263	5.3038	5.3219	5.0875	5.2854	6.1396	5.7279	5.2479	5.9658	6.1997	5.5392	5.7814	6.5622	5.4757	5.8329	6.6439	5.2854	6.0768	5.3576	5.1497	6.3576	6.8642	5.3923	5.5999	5.3399	5.5392	5.2854	7.3619	5.4757	7.1849	5.375	6.5157	5.4094	5.8455	5.3399	6.098	5.8074	5.4429	5.1898	5.375	5.9542	5.7415	5.8948	5.5392	5.2288	5.2668	7.224	5.7142	8.6493	6.8826	5.1293	5.1497	5.3038	5.7279	5.375	6.585	5.9189	6.5774	5.8329	5.1293	6.9715	5.9189	5.9425	7.3264	7.1649
4	1	91|92	Rhodamine+IgG647		Control	4.585	13.534	12.9118	13.1458	13.2139	13.245	12.9595	12.793	13.2723	13.0908	13.3105	13.4805	13.1906	13.3306	13.3834	13.0491	13.1756	13.1296	13.1941	13.2302	13.4186	13.554	12.8299	12.4941	12.8778	13.2182	12.8649	13.1597	13.1234	13.1035	13.0254	12.7785	12.9551	13.1381	12.6934	13.0761	12.6241	12.7545	12.9706	12.7599	12.2649	12.9403	12.846	13.2081	13.0679	12.6895	13.278	12.999	12.7558	13.0749	13.1536	12.9863	12.6838	13.2728	12.8991	12.7605	12.4153	12.6774	12.8961	12.9741	12.9484	12.8064	13.4433	12.9261	12.6064	12.8024	12.6559	12.891	12.5545	13.2365	12.878	12.6809
4	2	91|92	Anti-human IgG 1.5625ng/ul		Control	4.585	5.7549	7.5999	7.7313	7.3443	7.4878	7.7142	7.6073	7.4959	7.683	7.9396	8.2527	7.9944	7.9039	7.633	7.4676	7.7748	7.5236	7.7211	7.7616	7.6257	7.6366	7.5236	7.6184	7.3837	7.5314	7.6689	7.7482	7.7682	7.4094	8.0251	7.4919	7.5314	7.7748	7.7748	7.7582	7.543	7.2808	7.7108	7.2384	7.1033	7.7549	7.6147	7.5392	7.0389	7.1997	7.8074	7.4553	7.2854	7.8361	7.7879	7.2095	7.0715	7.7715	7.3923	7	7.2992	7.2992	7.543	7.3487	7.2095	7.4136	8.1724	7.6221	7.6546	7.5925	7.4263	7.9009	7.4221	7.6294	7.2479	7.683
4	3	91|92	IgG488/594		Control	4.585	9.3674	9.0566	9.0444	9.3015	9.0471	9.2808	9.3998	9.2276	9.1497	9.1072	9.3998	9.1536	9.4019	9.2738	8.9248	9.0634	9.0566	8.9484	9.4083	8.9322	9.4666	9.2808	9.2167	8.697	9.0701	9.3106	9.4656	9.0224	8.7448	8.8106	8.7682	9.0238	9.0768	9.1586	9.2644	8.6883	8.7108	8.6348	8.9454	8.5661	9.0647	8.6777	8.858	8.9858	8.8903	8.9758	8.8009	9.196	9.0941	9.2819	9.1202	8.9513	9.2384	8.7632	8.4798	9.1674	8.8138	8.683	8.8361	9.058	8.944	12.1536	8.9069	9.4717	9.1215	8.7177	9.5382	9.0028	9.0566	9.0993	9.0251
4	4	91|92	Anti-human IgG 6.25ng/ul		Control	4.585	5.2668	9.2119	9.1523	8.9233	8.9944	9.224	8.9801	9.007	9.1536	9.4073	9.3805	9.218	9.2119	9.3421	9.0389	9.3365	9.0782	9.1911	9.0821	9.0553	9.1548	8.9986	9.0251	8.5887	9.1124	9.1485	9.332	9.0471	8.8392	9.4788	8.8074	9.0967	9.1421	9.2095	9.4929	8.8265	8.9159	8.9571	8.8057	8.6935	8.9352	8.7731	8.7313	8.6257	8.6036	9.3696	8.9986	8.7731	9.242	9.2889	8.6952	8.7142	9.2491	8.9658	8.5294	8.8106	8.9986	8.683	8.9858	8.9887	8.9614	9.7591	9.1898	9.1459	8.7532	8.8074	9.3443	8.7296	8.9129	8.9263	9.0265
4	5	91|92	GST 10ng/ul		Control	4.5546	5.6439	5.585	5.5999	5.585	5.4919	5.6294	5.4919	5.6865	5.4263	5.6724	5.6865	5.8202	6.0553	5.5392	5.6439	5.5546	5.5699	5.7004	5.5236	5.7142	5.6582	5.5999	5.6294	5.5236	5.6439	5.4429	5.7004	5.5699	5.585	5.6582	5.5546	5.5699	5.6147	5.7415	5.6865	5.4757	5.6439	5.5699	5.5236	5.4094	5.6147	5.7004	5.4757	5.4757	5.6439	5.5699	5.5699	5.4429	5.6724	5.6724	5.5078	5.5236	5.7142	5.5699	5.5392	5.3576	5.4094	5.4094	5.2095	5.6147	5.5078	5.7415	5.7415	5.6147	5.6582	5.4919	5.4919	5.3576	5.7004	5.2854	5.4594
4	6	91|92	Anti-human IgG 25ng/ul		Control	4.5546	5.8704	11.1235	11.2164	11.127	11.1254	11.5404	11.0314	11.2644	11.3242	11.5033	11.8005	11.4315	11.6052	11.4171	11.0993	11.4597	11.2644	11.2055	11.3658	11.3896	11.2741	11.3081	11.0715	10.8174	11.1948	11.3899	11.3663	11.3518	11.0251	11.7709	10.8914	11.0818	11.2509	11.2917	11.5389	11.2003	10.9897	11.1016	10.8502	10.7916	11.3089	11.1908	11.0607	10.7797	10.8273	11.4681	10.9922	11.0604	11.3953	11.4126	10.8364	10.8368	11.3815	10.8918	10.733	10.9894	11.0931	10.9607	11.0885	11.1759	11.1586	11.9832	11.3731	11.2868	11.0468	11.1621	11.4022	10.9922	11.255	11.0063	11.1596
4	7	91|92	GST 50ng/ul		Control	4.5546	6.7142	6.2761	6.6366	6.4594	6.5392	6.4179	6.1396	6.5236	6.585	6.5392	6.6294	6.7482	6.7549	6.4512	6.5699	6.5699	6.5078	6.5078	6.6073	6.5392	6.5078	6.4263	6.6294	6.2384	6.6582	6.4998	6.585	6.6653	6.4094	6.4838	6.4429	6.2479	6.2761	6.4757	6.4179	6.4346	6.2479	6.4838	6.5622	6.1497	6.6073	6.4263	6.4429	6.4512	6.4009	6.6147	6.3309	6.1599	6.6511	6.4676	6.1497	6.2288	6.6366	6.4179	6.1898	6.0553	6.4676	6.4094	6.3923	6.3576	6.2479	6.7879	6.4009	6.4009	6.4346	6.2095	6.4429	6.3487	6.4998	6.4346	6.0224
4	8	91|92	Anti-human IgG 100ng/ul		Control	4.5546	7.1241	13.401	13.2711	13.1834	13.1635	13.4479	13.0538	13.3304	13.4172	13.5395	13.6963	13.4015	13.5549	13.5288	13.3431	13.4686	13.1917	13.309	13.3938	13.2814	13.3401	13.3668	13.1634	12.8761	13.3285	13.3366	13.4639	13.3698	13.0696	13.4626	12.9833	13.2098	13.3349	13.296	13.4565	13.1864	13.0761	13.2375	13.0529	12.7951	13.3511	13.1671	13.1631	12.9614	12.6709	13.447	13.129	12.9912	13.5333	13.3888	12.9376	12.9249	13.4234	12.9195	12.9003	13.1409	13.0942	12.9989	13.2081	13.2827	13.3269	14.0238	13.3166	13.2906	13.1188	13.1359	13.3545	12.9899	13.2512	13.1336	13.0608
4	9	91|92	GST 100ng/ul		Control	4.5546	5.7814	5.6582	6.1085	5.858	6.3309	5.9542	6.1599	6.0661	5.8455	6.2095	6.2854	6.4676	6.4429	6.1799	6.1799	6.0444	5.9773	5.9658	6.1799	6.0444	6.1997	6.3663	6.0875	5.7415	6.0224	5.9887	5.9189	6.2192	5.8948	6.3923	5.8826	6.1293	5.8329	6.1396	5.9542	5.858	5.7814	6.2192	5.6439	5.6439	5.8202	5.9542	5.8826	5.8826	5.9887	6.0444	5.8704	6.0661	5.9425	5.8948	5.7142	5.7004	6.4429	6.0553	5.6865	5.858	5.6582	5.7549	5.8948	5.9069	5.9069	6.2384	6.1293	5.9189	6.098	5.7415	6.3837	5.8826	6.2946	5.6865	5.8455
4	10	91|92	hMDM2		Control	4.5546	4.8826	5.375	5.4429	5.5699	6.7482	6.2668	5.1085	5.4594	5.2854	6.2854	7.0334	6.8642	6.7347	5.7944	6.9307	5.8826	6.1799	5.6582	5.7549	6.098	5.4094	5.7004	5.5236	5.7944	5.4263	5.3219	7.5962	6.3837	5.8455	6.2288	5.375	7.1997	5.7944	6.2192	5.3219	6.1599	5.2288	5.7415	6.9484	5.4594	7.4919	6.7347	7.0279	6.1497	5.7682	6.3663	5.5999	6.7279	5.7004	5.7142	5.7142	5.4919	6.6294	6.1599	6.2668	5.7814	6.2668	5.5999	6.3219	5.6724	5.6724	6.2095	6.1396	7.1137	6.375	5.7944	6.7482	5.4429	6.1497	5.5236	5.4094
4	11	91|92	GST200n		Control	4.585	4.858	6.3576	6.2574	6.3663	6.4998	6.7004	6.1997	6	6.1997	6.5622	6.4346	6.8948	6.9069	6.4838	7.0661	6.6366	6.1799	6.4346	6.3576	6.4838	6.6865	6.5699	6.3923	6.2761	6.4838	6.5078	6.7549	6.3129	6.5236	6.6582	6.4179	6.3837	6.3038	6.6724	6.5236	6.5236	6.1085	6.7814	6.2384	6.2854	6.6147	6.7074	6.7211	6.4676	6.7748	6.5392	6.375	6.8074	6.5699	6.6073	6.1293	6.4263	6.6865	6.2192	6.3487	6.5622	6.2192	6.0768	6.6294	6.585	6.3487	6.4263	6.6511	6.8074	6.8517	6.6439	6.9366	6.5392	6.7004	6.3309	6.3129
4	12	91|92	RanBP2deltaFG		Control	4.5546	4.8074	5.3219	5.5699	7.4594	5.9425	5.7814	5.8948	5.5999	5.7944	5.6147	6.6935	6.5925	7.1085	5.7415	6.5469	6.5999	5.5546	5.3219	6.0553	5.6582	6.1497	6.3038	7.4346	6.2288	5.7004	5.5999	6	5.858	6.0553	5.6294	5.4919	6.1293	5.5236	6.1799	6.6294	5.8074	5.4094	5.7004	5.6865	5.5236	5.5999	7.2095	6.2095	6.2288	6.0334	5.9542	5.3923	5.6865	6.4346	5.4263	5.5078	5.7682	5.5699	5.6865	5.7415	5.7682	5.0875	5.3923	7.5353	5.5699	6.0661	5.8948	5.7682	6.4009	5.9189	6.6865	7.1189	8.6653	7.1948	8.2923	5.8455
4	13	91|92	Mouse-anti-biotin		Control	4.5546	5.2854	5.2668	5.3219	5.2854	5.3399	5.2668	5.0875	5.1293	5.1898	5.2668	5.3576	5.3576	5.4919	5.4094	5.3219	5.2095	5.2668	5.4094	5.1898	5.3038	5.2854	5.3576	5.2668	5.1497	5.1699	5.1497	5.4757	5.2668	5.2668	5.2668	5.3219	5.3219	5.3038	5.4263	5.2668	5.375	5.4094	5.3219	5.4094	5.2288	5.4594	5.3923	5.3038	5.3923	5.3576	5.5078	5.4094	5.2479	5.2668	5.3576	5.5078	5.3576	5.4919	5.3576	5.0661	5.0875	5	5.3399	5.2668	5.4919	5.4757	9.1124	5.4263	5.8948	5.8704	5.375	5.4919	5.0661	5.3576	5.2095	5.1898
4	14	91|92	human IgG 1.5625ng/ul		Control	4.5546	9.0458	8.4898	8.5177	8.3707	8.375	8.6312	8.3641	8.5018	8.6147	8.7797	8.7499	8.6018	8.4115	8.825	8.4179	8.7142	8.4898	8.5699	8.4553	8.4838	8.4717	8.5469	8.2992	8.1898	8.5661	8.7074	8.6865	8.7863	8.207	8.8734	8.388	8.5925	8.7814	8.6457	8.8154	8.3399	8.3332	8.1241	8.0168	7.9248	8.3772	8.4136	8.5275	8.0795	8.137	8.5736	8.3685	8.1972	8.6582	8.6935	8.2095	8.1421	8.7056	8.4367	8.0251	8.1293	8.1674	8.3061	8.7194	8.1599	8.3465	7.6221	8.6917	8.4305	8.0417	8.3151	8.633	8.1799	8.5622	8.2192	8.5584
4	15	91|92	Rabbit-anti-biotin		Control	4.585	6.5699	5.8826	6.0334	6.0112	6.1497	5.9773	6.0334	6.1799	5.8455	6.0553	6.0224	6.1799	7.2288	6.2761	6.3837	5.7279	6.0768	6.4009	6.0334	5.7814	5.8202	6.2095	6.2288	5.9069	6.1997	6.0112	6.1997	6.2192	5.9307	6.1898	6.5078	6.7074	6.8704	6.5236	6.5622	6.2192	6.1898	6.4594	6.0768	5.9773	6.2761	6.4009	6.4009	6.5546	5.9658	6.6724	6.3837	6.2192	6.0661	6.098	6.3487	6.0553	6.375	5.9658	6.0875	5.9069	6.2095	6.1799	6.0875	6.4429	6.3129	6.585	6.6366	6.1799	6.3399	6.1699	5.7944	5.8948	6.1898	5.9425	5.6724
4	16	91|92	human IgG 6.25ng/ul		Control	4.5236	10.6587	10.3225	10.2192	10.196	9.9823	10.5536	10.1338	10.4073	10.128	10.5512	10.5098	10.3376	10.4843	10.265	10.2958	10.3129	10.1072	10.207	10.2485	10.4173	10.1189	10.1144	10.0614	9.8549	10.3918	10.31	10.5483	10.3597	10.1674	10.4589	10.1033	10.1536	10.599	10.3208	10.4548	10.0375	9.8642	10.1911	9.3902	9.7549	10.0458	10.1319	9.9851	10.1867	9.817	10.1687	10.1849	9.8098	10.3332	10.2076	9.9993	9.7423	10.4898	9.9491	9.8289	9.7296	10.0056	10.0007	10.0084	10.056	10.0168	10.1066	10.2372	10.0526	9.9374	9.8353	10.352	9.8098	10.0505	10.0244	10.0423
4	17	91|92	Biotin-BSA		Control	4.585	5.375	5.3399	5.3576	5.2479	5.2854	5.4757	5.1497	5.2668	5.1497	5.2854	5.5236	5.6147	5.5999	5.4594	5.3038	5.4263	5.2479	5.3576	5.6439	5.3576	5.2854	5.5078	5.3038	5.6724	5.4263	5.4757	5.5999	5.4594	5.3399	5.4263	5.4429	5.3399	5.3219	5.585	5.4919	5.3923	5.3038	5.3219	6.0875	5.1699	5.4263	5.3576	5.375	5.3923	5.375	5.4757	5.1898	5.3038	5.375	5.4757	5.3038	6.5078	5.6724	5.2479	5.1699	5.0875	5.0444	5.2668	5.375	5.5546	5.3576	6.8329	5.4263	5.5999	5.2854	5.2854	5.2479	5.2288	5.2288	5.1293	5.2668
4	18	91|92	human IgG 25ng/ul		Control	4.4919	12.6218	12.2621	12.2952	12.138	12.0585	12.2713	12.1914	12.3066	12.2151	12.3512	12.4624	12.3969	12.3015	12.4147	12.1592	12.3822	12.3038	12.407	12.1504	12.2006	12.1285	12.2252	11.9366	11.8603	12.2669	12.3567	12.2986	12.4232	11.989	12.6058	12.1162	12.161	12.3857	12.247	12.3911	12.0248	12.0807	12.0763	11.5135	11.5471	12.0993	12.0495	11.9571	11.93	11.88	12.3558	12.0777	11.6179	12.339	12.1984	11.9056	11.824	12.3919	11.819	11.7406	11.8317	11.9449	12.0578	11.8246	11.9296	11.9573	12.0492	12.1545	12.0505	11.8876	11.9575	12.2806	11.8476	12.1118	11.9636	12.2397
4	19	91|92	BSA		Control	4.5236	6.0768	6.3129	5.7279	6.1085	5.4757	6.1898	5.5699	5.9658	5.5699	7.3966	6.585	6.5314	7.0224	5.6582	5.858	5.7944	5.9069	5.9069	6.4346	5.8455	5.9773	5.8329	6.7482	5.6294	6.0768	5.7004	6.1396	5.9887	5.9425	6.098	6.1497	5.4919	6.1189	5.7682	5.858	5.858	5.5392	5.8948	5.7142	5.5546	5.7944	6.0334	5.8202	5.8329	5.5078	5.9189	5.8704	5.8948	6.0661	5.8074	5.858	5.8074	6.0334	5.7549	5.7004	5.6439	5.3923	5.6865	5.7004	6.1293	5.9307	6.7142	6.8265	5.8704	6.3487	5.4757	5.5999	5.9658	6.0875	5.7004	5.6865
4	20	91|92	human IgG 100ng/ul		Control	4.5546	14.468	14.0746	14.0924	13.9205	13.8618	13.9627	13.6411	14.1271	13.9757	14.1863	14.0942	14.1802	14.1894	14.1329	13.9457	14.0507	13.9644	13.9089	14.109	14.026	13.9812	13.9584	13.5922	13.61	14.0719	14.0781	14.2295	14.1477	13.903	14.1248	13.8331	13.7994	14.0808	13.883	14.089	13.7217	13.6745	13.9341	13.4404	13.4356	13.7925	13.7352	13.5026	13.6104	13.659	14.0451	13.7941	13.5062	14.0231	13.9453	13.5804	13.424	13.9704	13.5333	13.519	13.5695	13.7655	13.8318	13.7649	13.7205	13.6275	13.766	13.9111	13.9515	13.7191	13.8516	13.8475	13.7173	13.9746	13.6927	14.0172
4	21	91|92	Anti-human IgA		Control	4.5546	5.0444	6.3923	6.9425	6.5392	6.5314	6.585	5.5078	6.0768	6.2095	6.4919	6.5925	7.8765	7.5157	6.5157	6.5699	6.9715	5.9773	6.4263	6.5392	6.4009	6.9484	7.6036	6.7142	7.0444	6.4179	6.4094	7.0389	6.1997	5.9658	6.9069	7.0928	7.4388	6.4429	7.4512	7.2479	7.1189	6.6653	7.5353	7.4263	8.403	7.7108	7.4179	7.4757	6.7074	7.098	7.3663	7.0498	6.5157	6.858	6.8517	6.375	6.1293	7.2621	6.8887	7.3219	8.4009	6.7482	6.1997	7.7682	7.3837	6.96	11.183	7.3083	8.8719	7.9159	7.0715	7.1548	6.5078	6.9658	6.5314	6.2479
4	22	91|92	Human IgM		Control	4.5236	7.7074	7.29	7.3129	7.3309	7.1137	7.5353	7.1997	7.3576	7.3576	7.5584	7.633	7.5962	7.4676	7.5469	7.4429	7.5925	7.2527	7.3619	7.3707	7.4553	7.4798	7.2808	7.0334	6.8704	7.4136	7.2479	7.7039	7.4305	7.2479	7.8297	7.2808	7.2946	7.4798	7.2143	7.4919	7.4919	7.1548	7.6582	7.3443	7.0444	7.2992	7.2715	7.1137	7.0224	7.1948	7.543	7.2715	7.1085	7.3219	7.3129	7.0715	6.9425	7.6795	7.2095	6.9887	7.1548	7.3129	7.2143	7.2143	7.4717	7.2761	7.4263	7.5196	7.4263	7.1241	7.224	7.4594	7.1548	7.4305	7.1849	7.3129
4	23	91|92	Mouse IgM		Control	4.5236	5.2854	5.2479	5.375	5.3219	5.3038	5.3399	5.2095	5.1898	5.2668	5.5392	5.3923	5.5078	5.4919	5.4919	5.4094	5.4429	5.2288	5.3576	5.3576	5.3038	5.3219	5.3219	5.3038	5.1085	5.3399	5.3038	5.4263	5.3576	5.2668	5.5546	5.3576	5.2479	5.3576	5.5699	5.3923	5.3576	5.3038	5.4429	5.2479	5.375	5.3219	5.4594	5.3576	5.2854	5.3219	5.5392	5.4094	5.3399	5.4094	5.3219	5.3576	5.0444	5.5699	5.3399	5.1898	5.2668	5.2288	5.4263	5.3399	5.5999	5.3923	5.6724	5.6147	5.3576	5.2854	5.3576	5.2288	5.0875	5.4094	5.2095	5.2854
4	24	91|92	Buffer		Control	4.5236	5.7944	5.6582	5.8704	5.7549	5.7814	5.8455	5.7549	5.5546	5.585	5.8202	5.858	5.9887	6.0444	5.8704	5.8074	5.9773	5.7279	5.7549	5.5699	5.6582	5.7142	5.7549	5.4919	5.6865	5.858	5.7944	5.8826	5.9189	5.7279	5.9542	5.6724	5.6439	5.8455	5.9307	6.1189	5.7142	5.7004	5.7004	5.6724	5.6724	5.7142	5.7944	5.5546	5.585	5.6865	6	5.6724	5.6439	5.7549	5.7415	5.7142	5.6724	5.9542	5.7142	5.5392	5.4919	5.6865	5.5546	5.8202	5.9773	5.7415	5.7415	5.9425	5.8948	5.6865	5.6865	5.6865	5.6147	5.6147	5.3399	5.9189
4	25	91|92	H1		Control	4.5236	5.2479	5.7279	5.7004	5.7814	5.6147	6.2192	8.809	5.5236	5.4757	5.375	5.5078	5.8704	6.0661	5.9425	5.5699	5.6724	5.2668	5.5392	5.8455	5.7682	8.0848	5.8455	5.4594	6.0875	5.5999	5.585	6.585	5.6147	5.4263	5.7004	5.9658	6.2192	5.5699	6.3837	5.4263	6.0553	6.1396	6.3923	6.1189	5.7415	5.7004	6.1799	6.0553	8.0334	5.5699	5.5999	5.6439	5.7944	5.9189	6.0444	5.3038	5.3219	5.7814	5.8202	6.4179	6.2095	5.5546	5.3576	6.0112	5.585	5.7549	6.098	6.0112	5.9425	6.0112	5.6439	5.3038	5.4263	5.8329	5.3219	5.6439
4	26	91|92	Buffer		Control	4.5236	5.2095	5.2288	5.3219	5.0661	5.2479	5.3219	5.2095	5.1497	5.1497	5.4094	5.4919	5.5236	5.2479	5.3399	5.2479	5.375	5.2854	5.3038	5.375	5.2479	5.2288	5.4094	5.2288	5.2668	5.2479	5.3038	5.5546	5.1293	5.2668	5.4094	5.3038	5.2854	5.4429	5.5392	5.5546	5.3038	5.2668	5.3923	5.2668	5.2854	5.3923	5.4094	5.2854	5.0875	5.4263	5.5236	5.375	5.0875	5.2288	5.3219	5.5546	5.3576	5.4594	5.2668	5.0661	5.2095	5.1293	5.0661	5.1699	5.3923	5.4263	5.2095	5.4594	5.1497	5.2668	5.1699	5.1699	5.1293	5.1293	5.1085	5.2288
4	27	91|92	H2(A+B)		Control	4.5236	5.1699	5.6582	5.6439	5.4594	5.9425	6.2574	13.2076	5.375	5.6147	5.3923	5.7549	6.0224	7.1497	5.5999	5.7279	5.7549	5.2288	5.6294	5.5078	5.5699	6.6221	5.585	5.4757	5.6439	5.6724	5.4919	6.375	5.7004	5.3399	5.7682	5.9773	5.3038	5.5546	6.2854	5.4429	5.6147	6.0553	6.4838	5.5236	5.5546	5.6865	6.1189	5.7549	5.7415	5.7415	5.4429	5.4919	5.5236	5.4094	5.5999	5.375	5.4263	5.6439	5.7549	5.7004	5.8948	5.3399	5.3219	5.9069	5.375	5.6147	5.7682	5.8202	5.8455	5.7004	5.4263	5.7549	5.3219	5.2668	5.1497	5.8202
4	28	91|92	Buffer		Control	4.5546	4.9542	5.1497	5.1293	5.2095	5.1085	4.9542	5.1699	5.0661	5.1497	5.1898	5.1293	5.3399	5.2668	5.2854	5.1085	5.1293	5	5.2095	5.1085	5.2479	5.1898	5.0444	5.1497	4.9542	5.1293	5.1293	5.3399	5.1085	5.1293	5.2288	5.2095	5	5.3038	5.3399	5.1085	5.1085	5.1898	5.2288	5.1293	5.1898	5.2668	5.2479	5.1293	5.2479	5.1699	5.1293	5.1293	5.1699	5.7142	5.2288	5.0224	5.1497	5.375	5.3219	4.9307	5.0224	4.858	5.0444	5.1293	5.2479	5.1898	5.2854	5.3219	5.2095	5.0224	5.1293	5.1293	5.0444	5	4.9069	4.9773
4	29	91|92	H3		Control	4.5546	5.4757	6.1599	5.7279	5.8455	5.7279	6.2095	10.137	5.7814	5.7944	5.6582	5.9542	6.2946	6.4676	5.9658	5.858	5.858	5.7004	6.0334	6.0875	5.9069	5.8202	6.0334	5.6865	5.7279	6.0224	5.6439	6.3923	5.7142	5.8948	5.9425	6.1599	5.8074	5.7279	6.4594	5.6865	5.9189	6.1497	6.3399	6	5.7682	5.7004	6.1699	6.2479	5.9887	5.8455	5.8202	5.9069	5.6865	6.0224	6.0661	5.7415	5.5546	6.1699	5.858	6.4594	6.0768	5.7142	5.8826	6.2761	5.8948	5.7142	6.0875	6.2095	6.1497	6.0553	5.858	5.7682	5.5236	5.585	5.7004	5.9542
4	30	91|92	Buffer		Control	4.5546	5.2668	5.1293	5.2854	5.1497	5.1497	5.2854	5.2095	5.1898	5.2668	5.0661	5.3923	5.3576	5.2668	5.2479	5.3923	5.4429	5.1699	5.3219	5.375	5.2288	5.3399	5.2288	5.2095	5.2854	5.1497	5.2854	5.5078	5.3576	5.3219	5.2288	5.375	5.2479	5.3923	5.4757	5.5078	5.2668	5.3399	5.3038	5.3219	5.3038	5.3219	5.4757	5.2854	5.0444	5.3399	5.3399	5.2479	5.1293	5.2854	5.3576	5.3219	5.2479	5.4263	5.3576	5.1699	5.1699	5.2095	5.0444	5.2668	5.3219	5.0875	5.375	5.4594	5.2479	5.1293	5.2288	5.0224	5.1293	5.0661	5.1898	5.0661
4	31	91|92	H4		Control	4.5546	5.2479	5.6439	5.7682	5.5546	5.8948	5.8329	7.8765	5.585	5.5392	5.375	6.0112	6.0224	7.8234	5.5999	5.6294	5.8329	5.4757	5.7004	5.6865	5.7944	5.4094	5.7279	5.3399	5.4757	5.4757	5.4094	6.098	5.6582	5.7142	5.6865	5.9189	5.4757	5.6439	5.9069	5.4094	5.5392	5.7004	6.3129	5.4919	5.6439	5.5999	6.0112	5.7004	5.6865	5.7142	5.5546	5.7004	5.7549	5.5999	5.7415	5.5078	5.375	5.9542	5.7004	5.7682	5.8074	5.2668	5.3399	5.8948	5.6294	5.5699	5.9189	6	5.8948	5.6865	5.4094	5.3923	5.3399	5.6294	5.2095	5.7415
4	32	91|92	ERa		Control	4.5546	5.3219	5.4263	5.5078	6.0661	5.4094	5.5236	6.2854	5.4919	5.4757	5.5999	5.4757	5.7682	5.8455	5.6294	5.8455	5.585	5.6147	5.8455	5.8202	5.8202	5.7142	5.5078	5.4757	5.8202	5.6439	5.3923	5.8074	5.6582	5.5699	5.7279	5.7549	5.6865	5.4919	5.8704	6.0112	6.0224	6.4998	5.9658	5.7549	5.6865	5.5546	5.7142	5.6865	5.5078	5.6724	5.7682	5.6147	5.4757	5.6294	6.6582	5.5392	5.3576	5.9307	5.6294	5.7549	5.7415	5.4263	5.6294	6.1997	6.0661	5.6582	5.9189	5.8329	5.9307	5.8826	5.585	5.5078	5.5236	5.3399	5.4757	5.6724
5	1	1|2	WFDC2	Q14508	JHU06043.B5C1R2	4.5546	4.7004	5.2095	5.0224	4.9773	5.1898	4.9773	4.8329	4.9069	4.9542	4.9307	4.9307	5.1497	4.9542	5.1497	5.1699	5.3576	4.9069	5.2288	5.5392	4.9307	5.1898	5.0224	4.9542	4.9542	4.9773	5.0224	5.1085	5.1497	4.9069	5.1898	5.0444	5.0875	4.9773	6.9366	4.9307	4.9773	4.9773	5.9425	4.9773	5.2479	4.9069	5.2095	5.1497	4.9773	4.9307	5.0224	5.0661	4.9542	5.0444	5.0444	5.0224	4.9542	6.2668	4.9773	7.5469	5.585	4.7004	4.7549	4.858	5.0224	5.1293	5.4919	5.1293	5.4757	5.1085	4.6724	5.6147	5.2854	5.2288	6.0334	5.4919
5	2	1|2	ZNF610	Q8N9Z0-2	JHU05855.B5C2R2	4.5236	4.7279	4.9307	5.0444	5	4.9773	4.9542	4.8329	4.8329	4.8074	4.8329	4.9307	5.1699	5.0224	5	4.9773	5.2095	4.9773	5.0875	5.2479	4.9307	5	4.9307	4.9773	4.9542	4.9773	4.9542	5	5.0444	4.9307	5.0661	4.9542	5	4.9307	5.9542	4.9542	4.9307	5.0224	5.2479	4.9542	5.375	5.0224	5.1085	4.9542	4.9773	4.9773	4.9773	5.1085	4.8826	5.0661	5.0224	4.9542	5	5.858	5.0444	6.8265	5.2095	4.6724	4.858	4.8074	5.0661	4.9773	5.3923	5.1293	5.2668	5.1699	4.7814	5	5.0875	4.9307	5.4263	5.0661
5	3	1|2	MAK	Q8IXN4	JHU05802.B5C3R2	4.5236	4.7004	5	5.0875	5.0224	5.0875	4.9307	4.8074	4.9069	4.8826	4.8329	4.8826	5.1085	5.0444	5.0875	5.0224	5.4094	4.9773	5.1293	5.2288	4.9069	4.9307	4.9773	4.9773	5.0444	4.9773	4.9773	5.0444	5.0444	4.9069	5.0661	4.9773	5.1497	4.9542	6.0224	4.9307	5.0661	4.9773	5.4263	4.9773	5.3399	4.9773	5.0875	5.0224	5	4.9307	4.9773	5.1898	4.9069	5.0875	4.9773	4.9542	5	5.7004	4.9307	6.8138	5.375	4.6724	4.7004	4.8329	5.0875	5.0224	5.2854	5.0661	5.1898	4.9307	4.6724	5.1293	4.9542	5.0224	5.4429	5.2095
5	4	1|2	LY86	O95711	JHU06007.B5C4R2	4.5236	4.7004	4.8826	5.0661	5.2854	5.1085	4.9069	4.8826	4.8329	4.8329	4.8329	4.8826	5	5.0661	4.9307	5.1085	5.1293	4.9773	5.1293	5.4594	4.9542	4.9307	5.0661	4.9069	4.9773	4.9542	4.9069	5.1293	6.2384	4.9069	5.0875	5	5.0224	4.9773	6.1497	4.9307	4.9773	5	5.2288	4.9307	5.3576	4.9307	5.3576	5.0661	5	4.9307	4.9773	5.0661	4.9069	5.1293	5	4.9773	4.9542	5.7682	4.9773	6.6294	5.3399	4.7549	4.7549	4.8826	5.1497	5.0661	5.5546	5.1085	5.3038	5	4.7549	5.1497	5.1497	5	5.4263	5.2288
5	5	1|2	MRM3	Q9HC36	JHU05817.B5C5R2	4.5236	4.6724	5.6724	5.1898	5.2668	5.2854	5.0224	5.0444	5.1497	5.1898	4.9069	5	5.4429	5.2854	4.9069	5.1497	5.7279	5.1699	5.4263	5.7279	4.9773	5.1699	5.3038	5.1497	5.2668	5.1497	5.2668	5.3038	6.2761	5	5.3576	5.0661	5.2095	5	7.2992	4.9773	5.1699	5.0661	6.1085	5.1699	5.5078	5.0661	5.6865	5.7004	4.9773	4.9773	5.1293	5.1293	5.0661	5.2095	5.2288	5.1085	5.0444	6.6294	5.2479	7.6653	6.1293	4.9773	4.7549	5.0875	5.2668	5.1497	5.8455	5.3219	5.6147	5.3923	4.7279	5.8826	5.4757	5.6724	5.9425	5.8074
5	6	1|2	SPACA4	Q8TDM5	JHU06030.B5C6R2	4.5236	4.7004	5.1497	5.2668	5.0224	5.4094	4.8826	4.8826	5.4429	5.5999	4.858	4.8826	5.2288	4.9773	4.8826	6.2668	5.1497	4.8826	4.9773	5.1898	5.0224	5.1699	5.0224	5.3576	5.1293	5.0224	4.9069	5.0875	5.1497	4.9307	5	5.0224	5.8074	4.9773	5.7682	4.9069	4.9773	5.1293	5.1497	4.9773	5.1898	4.9307	5.5392	5.0661	4.9542	4.9773	4.9773	5.1085	4.9069	5	5.1085	4.9773	4.9773	5.7279	5.0444	6.2668	5.2095	4.7549	4.7279	4.9773	5.3923	4.9773	5.7549	5.1699	5.0875	5.0224	4.7549	6.3576	5.3038	5.375	6.9248	5.4757
5	7	1|2	UBE3A	Q96GR7	JHU06140.B5C7R2	4.5236	4.7279	5.5546	5.3038	5.7682	5.5392	5.1085	5.1497	5.4429	5.0444	4.9069	5.0661	5.8202	5.9189	6.0334	7.1749	5.6582	5.4429	5.5078	8.8626	7.2046	7.4635	6.9069	5.2668	5.4429	6.6724	7.29	5.9069	6.9009	5	5.4919	5.2095	8.8688	5.1293	7.3707	5.2288	5.2479	5.5699	7.3309	5.3219	5.9307	5.3576	6.3663	7.4717	7.5507	5.4429	5.1898	5.6582	6.2479	5.3399	5.1497	5.0661	5.8329	6.9484	5.2095	8.1548	6.6935	4.9773	4.9307	5.3219	5.5078	5.0661	6.5236	5.4094	6.8265	6	7.0715	7.2715	5.9069	6.6724	7.2621	6.2192
5	8	1|2	TMEM150A	Q86TG1	JHU05939.B5C8R2	4.4919	4.7279	5.4757	4.9773	5.1699	5.1293	4.9307	4.858	4.9542	4.9307	4.8826	5.2288	5.4757	5.0444	4.858	5.3219	5.3923	5.1898	5.3219	5.6294	5.1085	5.1085	5.2095	5.0875	5.1699	5.1085	4.9773	5.5392	5.8704	4.9773	5.2479	5.0875	5.1699	4.9773	6.8765	4.9307	4.9773	5	6.0112	4.9773	5.3923	4.9307	5.3399	5.3923	5.0875	5.0444	5.0444	5.1497	5.2095	5.0661	5	5.0661	4.9542	6.1497	5.1898	7.3707	5.7549	4.8329	4.858	5.0875	5.4594	5.0444	5.7944	5.2479	5.3576	5.2288	4.8826	6.5314	6.0334	5.5392	6.4919	6.4757
5	9	1|2	TMEM106B	Q9NUM4	JHU05937.B5C9R2	4.5546	4.7004	6.0768	5.3923	5.4594	6.1599	5.2668	5.3399	5.4594	5.3219	5.0224	5.3038	5.7814	5.2854	5.4429	5.9189	6.4838	4.9773	5.9887	6.8517	5.2288	5.858	6.0444	5.4429	5.7279	5.4263	5.2288	5.6147	5.375	5.1085	5.7142	5.5236	5.5392	4.9773	8.2761	5.2479	5.3399	5.4757	7.0715	5.6439	6.1085	5.1497	6.4094	6.2192	5.3923	5.1085	5.2288	5.5392	5.7415	5.1497	5.3576	5.3219	5.3219	7.7715	5.1898	9.4615	7.1948	5.1699	4.9069	5.6294	5.7415	5.375	7.0056	5.6865	6.7415	5.9658	5.0661	7.0112	7.0768	6.6653	7.5507	7.4305
5	10	1|2	IHO1	Q8IYA8	JHU06066.B5C10R2	4.5236	4.8329	5.6294	5.3576	5.2668	5.7004	5.3219	5.1699	5.2288	5.1497	5.0444	6.0334	5.6439	7.2574	5.2288	5.4094	5.6724	5.0661	5.7004	6.2946	5.1497	5.4094	5.5546	5.4429	6.2192	5.1085	5	5.6582	6.2192	5.2095	5.6724	5.3923	5.3923	6.2288	7.5962	4.9773	5.2854	5.1085	6.2384	5.2288	5.5236	5.1293	5.6724	5.7142	5.2479	5.4263	5.2479	5.2095	5.375	5.2854	5.3038	5.2095	5.3219	6.9715	5.1085	8.2288	6.2192	4.9307	4.8826	5.1293	5.4757	5.1497	6.0112	5.4919	5.9425	5.6294	5.1497	7.4263	6.5925	6.3837	7.0279	6.9887
5	11	1|2	GTSF1L	Q9H1H1	JHU05989.B5C11R2	4.5236	4.7004	5.0875	4.9307	5.0224	5.0875	4.8826	4.858	4.858	4.858	4.9069	4.9307	5.0875	4.9542	4.8826	5.2095	5.2095	4.9069	5.0224	5.4429	5.1293	5.0875	5.1085	5.0444	5.0224	4.9773	4.9307	5.0661	5	4.9773	5.1293	5.0661	5	4.9773	6.1396	5.0224	4.9307	4.9773	5.4263	5	5.3576	4.8826	5.2668	5.0661	5	4.9542	5	5.0875	4.9069	5.0444	5.0875	4.9542	5.0224	5.9773	5.0444	6.6795	5.1699	4.7004	4.7814	4.9542	5.1085	5.0444	5.4263	5.1293	5.1293	5.0661	4.8329	5.2668	5.1699	5.2854	5.5392	5.3399
5	12	1|2	ZBTB25	P24278	JHU05850.B5C12R2	4.5546	4.7004	4.9773	5.0875	5.1293	4.9773	4.8826	4.9069	4.9542	4.9542	4.9069	4.9069	5	5.1497	4.9773	5.1497	5.2854	4.9069	5.1497	5.375	5.0224	5.0224	4.9542	4.9542	5.0875	4.9773	4.9069	5.1898	5.0224	4.9542	5.0444	5.0224	5	4.9773	6.098	4.9069	5	4.9773	5.4594	4.9307	5.4594	4.9542	5.3399	5.1293	5	4.9542	5.0661	5.0661	4.9542	5.1898	5.0875	5.0224	4.9773	5.9307	5.0444	6.6366	5.3038	4.6724	4.7279	5.1085	5.0661	5.0224	5.3576	5.0875	5.2854	5.0661	4.7549	5.3219	4.9069	5.0444	5.5078	5.3219
5	14	1|2	PPP1R3B	Q86XI6	JHU05921.B5C14R2	4.5236	4.7279	5.1497	5.2095	5.5078	5.5078	5	5.0661	5.0661	4.9307	5.0444	5.2854	5.2288	5.3576	5.1898	5.1497	5.375	5.1497	5.375	5.5999	5.2095	5.0224	5.4919	5.1293	5.3399	5.2095	5.2479	5.3038	6.2479	5.0224	5.0224	5.1699	5.0661	4.9773	5.9658	4.9773	5.0224	4.9773	5.7944	5.1085	5.585	5	5.3576	5.2095	5.1497	5.0661	5.0444	5.2479	5	5.2095	5.3219	5.1898	5.3038	5.9189	5.1699	6.5546	5.5699	4.8826	4.9542	5.0661	5.3038	5.0661	5.5546	5.2479	5.5236	5.4919	4.7549	5.7004	5.1293	5.2288	5.585	5.4094
5	15	1|2	IFT52	Q9Y366	JHU05791.B5C15R2	4.5236	4.7004	5.4594	5.0875	5.5236	5.2288	4.9069	4.9069	5.1085	4.9542	4.9307	5.2095	5.3576	5.1898	5.1293	6.4429	5.5546	5.3576	5.4757	6.1599	4.9069	5.2095	5.3399	5.2668	5.1293	5.0661	5.1699	5.6294	6.6439	5.0875	5.1293	5	5.2095	5.1293	7.0661	5.5699	5.0875	5	6.2479	5.0224	5.6724	4.9773	5.7279	5.4094	4.9773	4.9542	5.0661	5.3399	5.0224	5.1085	5.1293	5.0661	5.0444	6.3923	5.0875	7.9687	6.0224	4.858	4.7549	4.8826	5.2479	5.0444	5.6294	5.3399	5.9425	5.1898	4.7004	6.6294	5.6439	5.5236	5.9189	5.9307
5	16	1|2	STX17	P56962	JHU06033.B5C16R2	4.4594	4.7549	5.0444	4.9307	4.9307	4.9773	4.8329	4.8826	4.8826	4.9069	4.8826	4.8826	5.0224	4.9307	5.0661	5.1085	5.2288	4.9307	5.1898	5.2479	4.9069	4.9773	4.9773	4.9773	4.9542	5.0224	4.9307	5.0224	5.0444	4.9069	5.0875	4.9542	5.0224	5.0661	6.3576	4.9542	4.9307	5.0224	5.4263	5.0444	5.3038	4.9069	5.1699	5.0224	4.9773	4.9069	5	5.0444	4.9307	4.9773	5.1497	5.0444	4.9773	5.6724	4.9542	6.4676	5.3576	4.7004	4.7004	4.8329	5.0661	5	5.4429	5.0875	5.3219	4.858	4.7004	5.0661	4.9307	5.0661	5.375	5.1085
5	17	1|2	REM1	O75628	JHU05926.B5C17R2	4.5236	4.7814	6.4346	5.3399	5.8455	6.5157	5.4594	5.1699	5.7279	6.1189	5.1497	5.6724	5.9425	5.3576	5.7142	6.4346	7.6147	5.2095	6.8202	7.6546	5.3038	5.7944	6.2384	5.8826	5.7944	5.2668	5.4919	5.858	5.7549	5.0224	6.7004	5.1699	5.9189	5.0444	10.0464	5	5.6724	5.5392	8.0901	5.4594	5.6147	5.2095	7.2479	6.4512	5.3923	5.0875	5.4094	5.6724	5.5999	5.5236	5.2668	5.1699	5.4094	8.9944	5.4094	10.8537	8.3729	5.375	5.0224	5.6294	5.7004	5.4094	6.7682	5.9069	7.8329	6.6147	5.0224	7.5118	6.4757	7.1396	7.8826	7.7415
5	18	1|2	KLHL36	Q8N4N3	JHU06061.B5C18R2	4.5236	4.7814	5.1898	5.1497	6.0553	5.3038	5.1293	4.8329	5.0661	4.858	4.9307	5.1699	5.3923	5.3923	5.0875	5.2095	5.585	5.5699	5.375	5.7279	5.1497	4.9307	5.3038	5	5.1085	4.9773	5	5.7682	8.0028	4.9542	5.3038	5.0224	5	5.0875	6.7482	4.9773	5.0875	5.1497	6.0661	5.0661	5.5236	4.9069	5.6865	5.4094	4.9773	5.0224	5.0444	5.1699	5.1497	5.2095	5.1085	5.0661	5	6.3487	5	7.4346	5.6147	4.7549	4.8329	4.858	5.1898	4.9542	5.6294	5.3038	5.7279	5.0444	4.7814	6.3837	5.2095	5.6294	5.8948	5.7944
5	19	1|2	HINT2	Q9BX68	JHU05996.B5C19R2	4.5236	4.7279	5.2288	4.9542	5.1293	5.2479	4.9307	4.9542	5.0224	4.9773	4.9307	5.0224	5.1699	5.2288	5.0875	5.1497	5.8202	4.9307	5.3399	5.6865	5	5.2095	5.3038	5.0224	5.1699	5.1497	5.0224	5.3219	5.0875	4.9542	6.2095	5	5.1085	5.0224	6.8009	4.9307	5.0661	4.9773	5.6865	5.0661	5.375	4.9542	5.4757	5.5078	4.9773	5	5.0224	5.1293	4.9773	4.9773	5.0661	5.0224	5	6.4919	4.9773	7.6073	5.8329	4.7279	4.7549	5.0875	5.1898	5.1085	5.6439	5.2288	5.6439	5.0875	4.7004	6.2192	5.3923	5.4594	6.098	5.7142
5	20	1|2	CYP4A11	A0A0C4DFV7	JHU05777.B5C20R2	4.5236	4.7004	5.1898	4.9542	5.1085	5.1293	4.9773	4.9542	5.0444	4.8329	4.9069	4.9542	5.0444	5.0661	4.9542	5.1085	5.3576	5	5.2095	5.5078	4.9069	5.0224	5.0224	5.0444	4.9069	4.9542	4.9542	5.2854	5.6439	4.9307	5.3038	5.0224	5.0444	4.9307	6.5699	4.9542	4.9542	5	5.4429	5.1497	5.4594	4.9307	5.3038	5.1699	5.0444	4.9307	5.1293	5.1085	4.9069	5	5.0224	4.9773	4.9542	6.2288	4.9773	7.1649	5.3038	4.7279	4.858	5.0224	5.1085	5	5.2854	5.1898	5.2854	5	4.7549	5.4429	5.0875	5.0875	5.4594	5.375
5	21	1|2	SYVN1	Q86TM6	JHU06127.B5C21R2	4.5236	4.7004	5.1085	5.1898	5.1898	5.3576	4.9307	4.8826	4.9542	5.1699	4.858	5	5.1497	5.0661	5.0224	5.1293	5.4757	5.1293	5.4094	5.7142	5.0224	5.1699	5.1085	5.1293	5.1085	5	5.0875	5.1293	5.4594	4.9307	5.2854	5.0224	5.1497	4.9773	7.2384	4.9307	4.9773	5.0875	5.7004	5.0224	5.4094	4.9542	5.4429	5.3399	5.1293	4.9773	5.0444	5.2288	5.1085	5.0661	5.1898	5.0224	5.0444	6.7682	5.0224	8.1997	5.6582	4.7549	4.7279	4.9773	5.1898	5.0224	5.7279	5.1699	5.5699	5.2854	4.7279	6.2946	5.4263	5.4757	6.2095	5.7549
5	22	1|2	FMR1	Q8IXW7	JHU05892.B5C22R2	4.4919	4.7814	5.2479	5.1293	5.5392	5.375	4.9542	5.0444	4.9542	5.0224	4.9307	5.2288	5	5.0444	5.0875	5.2288	5.2479	4.9542	5.1497	5.5078	5.0444	5.3219	5.9307	5.0661	5.4594	4.9773	5.1085	6.9009	5.1497	4.9069	5.1699	5.1497	5.0444	4.9773	6.2761	5	5.1085	5.0444	5.6147	5.1293	5.5392	7.2384	5.5699	5.1293	5.1699	5	5.0875	5.1898	5.1293	5.0444	5.1898	5.0875	4.9773	6.0224	5.0661	6.9425	5.4094	4.6724	4.8074	4.9542	5.4263	5.3219	5.5699	7.2095	5.4263	4.9773	4.9069	5.4094	5.2095	5.1085	5.5236	5.4429
5	23	1|2	RETREG3	Q86VR2	JHU05798.B5C23R2	4.5236	4.7549	5.3923	5.0444	5.2479	5.7415	4.9773	5.1497	4.8826	5.0224	4.858	5.1293	5.3399	5.0875	5.0444	5.3576	8.1497	5.1293	5.6865	5.7682	5.2854	5.4094	5.4757	5.2479	5.1898	5.1898	5.1497	5.2095	5.375	5.1497	5.2854	5.2288	5.0875	5.0661	6.7211	4.9542	5.2288	5.1293	5.7549	5.4594	5.5236	5.0875	5.7142	5.375	5.0444	5.0661	5.4429	5.0875	5.1497	5.2668	5.1699	5.1898	5.1293	6.7074	5.1898	7.7448	5.8826	4.7549	4.9307	5.1497	5.6582	5.2854	5.9069	5.2288	5.6294	5.1293	4.8329	5.9307	6.0875	5.3576	6.098	5.8948
5	24	1|2	BC041668.1	NA	JHU06024.B5C24R2	4.5236	4.7004	5.3576	5.0224	5.8202	5.2095	4.9773	4.9773	4.8826	4.9307	4.8826	5.1085	5.375	5.1085	4.9069	5.1898	5.585	5.3038	5.3038	5.9069	5.0661	4.9773	5.1293	4.9773	5.0224	4.9773	4.9307	5.4757	7.1241	4.9307	5.1293	5.0224	5.1699	5.0224	7.1898	5	5.0224	5.0224	6.3837	5.1699	5.2668	4.9307	5.5699	5.3219	5	5	5.1293	5.2095	4.9773	5.1085	5.1085	5.0224	5	6.8138	5.0444	7.8265	6.2192	4.7549	4.7814	5.0444	5.2668	5.0875	5.9189	5.2288	5.7004	5.2854	4.8329	6.2574	5.5078	5.5236	6.2854	5.8826
5	25	1|2	NOP16	Q9Y3C1	JHU05998.B5C25R2	4.4919	4.7004	5.0875	4.9773	5.1085	4.9307	4.8826	4.9307	4.8826	4.858	4.858	4.9542	4.9773	4.9069	4.9307	5.1699	5.2668	5.0444	5	5.3576	5.0444	4.9773	5	5.0224	5	5.0224	4.9542	5.0224	5.0224	4.9069	5.0444	4.9773	5.0444	4.9773	6.2854	4.9307	4.9542	4.9542	5.3923	4.9773	5.1898	4.9542	5.2288	5	4.9773	4.9542	5.1293	5.0875	4.8826	4.9773	5.0875	5	4.9307	5.6865	4.9307	6.5699	5.2479	4.6724	4.8074	5.0224	5.0224	4.9773	5.3219	5.0875	5.1699	4.9069	4.7549	5.2095	4.8074	4.9307	5.4919	5.2668
5	26	1|2	DNAAF11	Q86X45	JHU05801.B5C26R2	4.5236	4.7279	5.2095	5.1699	7.0168	5.2288	4.9307	5.0661	4.9069	5.0224	4.9307	4.9307	5.1898	5.1898	5.1898	5.3576	5.6724	5.0444	5.2288	5.7944	5.1898	5.0224	5.2095	4.9773	5.5999	5.1293	5.0444	5.375	5.8074	5.0444	5.9069	5.0661	5.4429	4.9307	6.8704	5	5.0224	5.0444	5.7004	5.1293	5.4263	5.1699	5.6439	5.5546	5	5.0224	5.1085	5.1699	5	6.3129	5.2288	5.0444	6.8948	6.5622	5.0444	7.5925	5.5236	4.7549	5.7682	5.7682	5.3038	5.0224	5.5236	5.3399	5.5392	5.1699	4.8074	5.7814	6.4594	5.2288	5.7549	5.375
5	27	1|2	VASH2	Q86V25-5	JHU05946.B5C27R2	4.5546	4.7279	5.1699	4.9069	5.3038	5.0224	4.9069	4.858	4.9069	4.9069	4.8826	5.0224	5.1497	5.1898	4.8826	5.5999	5.1085	5.0875	5.0661	5.4263	5.0224	5.0224	5.0661	5.0875	5.0224	5.0875	5	5.3576	5.8074	4.9307	5.1085	5.0875	5.0875	5.0875	5.9425	4.9307	5.1293	5.6439	5.4094	4.9542	5.3576	4.9069	5.4594	5.4094	5	5	5.0661	5.2854	4.9307	5.0875	5.0444	5	4.9307	6.1599	5.1699	7.1898	5.375	4.6439	4.9307	4.9307	5.1699	5.0661	6.5925	5.1898	5.375	5.0444	4.7814	5.3576	5.2668	4.9307	5.5078	5.3219
5	28	1|2	SLC4A4	Q9Y6R1-3	JHU06122.B5C28R2	4.5236	4.7549	5.0875	5.0661	5.7415	5.3038	4.9307	4.9542	4.9069	4.9773	4.8329	5.0661	5.2854	5.2288	4.9773	5.2479	5.5546	5.1699	5.375	5.585	4.9542	4.9307	5.2854	4.9542	5.0875	5.0224	5	5.4429	6.8202	4.9307	5.4263	5	5.5999	5	6.96	4.9542	5	5.0661	5.7549	5.0875	5.5236	5.1898	5.4094	5.3038	5.0875	5.0875	5.0224	5.0661	5.0661	5.0875	5	5	5.0875	6.1396	5	7.4388	5.6865	4.7279	4.8826	4.858	5.2479	5.0444	5.8202	5.2854	5.7415	5.1699	4.858	5.8202	5.3219	5.3923	5.7142	6.0334
5	29	1|2	STX2	P32856-2	JHU05935.B5C29R2	4.5236	4.7549	5.1898	4.9773	5.1085	5.1085	5	4.8329	4.9069	4.9773	4.9069	4.9773	5.2479	4.9542	4.8826	5.3038	5.1497	4.9307	5.1898	5.4757	5	5.0444	4.9542	5.0224	5	5.1293	4.9307	5.1898	5.0224	4.9307	5.1085	5.0224	5.0875	4.9542	6.0553	4.9069	4.9542	4.9542	5.375	4.9773	5.3219	4.9773	5.4263	5.3399	4.9542	4.9773	5.1699	5.1085	5.0224	5.2288	4.9773	5.0224	4.9773	5.6865	5.0224	6.3309	5.2095	4.6439	4.7814	4.7549	5.1898	5.1293	5.3399	5.0875	5.2095	5.3923	4.7279	5.5999	5.2288	5.1898	5.7944	5.4757
5	30	1|2	GAD1	Q8IVA8	JHU06084.B5C30R2	4.5236	4.9069	5.858	5.3399	5.858	7.4051	5.2854	5.3923	6.7142	6.5469	6.4838	6.5699	6.0875	5.5236	5.6582	6.585	6.1497	5.4757	6	6.8642	5.3576	5.6439	6.1189	5.3399	6.2854	5.5078	5.4094	5.858	6.4094	5.1699	5.6439	5.2479	5.7142	5	8.0688	5.4094	5.1497	5.3576	6.7279	5.6439	5.7814	5.2668	6.2192	6.2288	5.585	5.3219	5.3219	5.7004	5.6582	5.3576	5.4757	5.2668	5.1699	7.5507	5.2288	9.0279	7.4179	4.9773	5.0875	5.1293	5.9773	6.3219	6.585	5.858	6.7482	5.8455	5.3399	13.3879	8.6202	11.7989	12.1946	7.098
5	31	1|2	TMC5	Q6UXY8-3	JHU06133.B5C31R2	4.5236	4.7279	5.1497	4.9069	5.4263	5.1898	4.9542	4.9307	4.8826	4.9542	4.858	5	5.2854	5.2479	4.9307	5.3038	5.3576	5.0875	5.2668	5.858	5.1085	5	5.0875	5	5.1699	5	4.9307	5.0661	6.0224	5	5.1497	4.9773	5.5392	5.0224	6.5699	4.9069	5	5	6.0444	5	5.3219	5.1085	5.2095	5.5392	5.0444	5	5.0661	5.1293	5	5.0444	5	5.0224	5.0661	6.2479	5	7.4717	5.6294	4.7549	4.9069	4.8826	5.1497	5	5.5078	5.2668	5.4094	4.9307	4.8826	5.585	5.375	5.4263	5.8074	5.5699
5	32	1|2	KATNA1	O75449-2	JHU05900.B5C32R2	4.5236	4.7279	5.1699	4.9542	5.6294	5.1497	5	5.0224	5.0224	4.9307	4.9069	4.9069	5.2668	5.1497	5.0661	5.1293	5.1898	5.2854	5.3038	5.7279	5.0661	5.1293	5.1699	5.1699	5.2095	5.0661	4.9773	5.4094	7	4.9307	5.2095	5.0444	5.1497	4.9773	6.5699	5	5.0444	5.0444	5.7415	4.9773	5.4594	4.9773	5.3923	5.1293	5.0875	4.9773	5.1085	5.2095	5.0444	5.1497	5.1497	5.0875	4.9542	6.0875	4.9542	7.3663	5.3923	4.7549	4.7814	4.8329	5.1085	5.0224	5.585	5.1699	5.7415	5.0444	4.7814	5.4429	5.2479	5.1898	5.7682	5.3923
5	1	3|4	KIAA1109	Q2LD37-4	JHU06002.B5C1R4	4.5546	4.7004	5.2854	5.0661	5.1699	5.3038	5.0661	4.9069	4.8826	5.0224	4.8826	4.9773	5.4919	5.0875	4.9542	5.4429	5.6439	5.1293	5.3219	6.0334	4.9069	5.0224	5.3576	4.9773	5	5.0224	4.9773	5.1497	5.3399	4.9773	5.2288	5.0661	5.0224	5.0444	7.1849	5	5.0224	5.0661	6.2384	5.0444	5.3038	4.858	5.7549	5.2288	4.9773	5	5.0875	5.0661	4.9773	5.0661	5.0875	5.0444	5	6.5546	5.2854	8.0471	6.0334	4.8329	4.7814	5.0444	5	5	6.0224	5.3038	5.7814	5.1497	4.8329	6.0768	5.585	5.3038	6.4094	5.7549
5	2	3|4	DCDC2	Q9UHG0	JHU05778.B5C2R4	4.585	4.7814	5.3038	5.5999	5.3038	5.2095	5.7682	5.0444	5.1497	5.0661	5.1699	5.0661	5.3923	5.4757	5.4757	5.585	5.5699	5.3219	5.5546	6.1699	5.8704	5.3399	6.9129	5.1699	5.1699	5.0661	5.1898	5.3576	5.5236	5.1085	5.7549	5.4094	5.0875	5.1293	6.8887	5.1085	5.1699	5.1898	6.3038	5.6724	5.5236	5.0661	5.9773	7.2574	7.8765	5.4094	6.0553	5.375	5.1699	5.6582	6.1599	5.1085	5.1293	6.7482	5.1898	7.8857	6.1497	4.9773	4.8826	5.2288	5.2288	5.7004	6.3309	6.098	5.7004	5.8948	5	6.3837	7.8517	6.0444	6.1799	6.1497
5	3	3|4	MEF2D	Q14814-4	JHU05803.B5C3R4	4.5236	4.6724	5.0444	5.2095	4.9542	5.3399	5.2095	4.8074	5.4094	5.3923	4.9307	6.1599	6.0553	12.6365	6.2946	5.7279	5.3038	4.8826	5.1497	5.3923	5.5078	5.6294	5.5546	5.3219	4.9069	5.0224	5.0224	5.1293	5.0224	5.5546	5.1699	5.2668	5.0444	5.3923	6.2574	4.9307	5.1293	5.1085	5.6865	5.0224	5.2854	4.9307	5.3038	6.9009	5.0875	5.1085	5.1085	5.1085	4.9542	5.3038	6.2479	5.1085	5	6.2288	5.3576	7.611	9.2503	5.2668	4.8074	5.4094	5	5.0444	5.8704	7	5.3219	5.2668	4.7279	6.098	5.2095	5.5699	5.6439	6.2668
5	4	3|4	MRAP2	Q96G30	JHU05970.B5C4R4	4.585	4.6724	5.8202	5.3038	5.2288	5.5236	5.2095	4.9069	5.0224	4.9542	4.8826	5.2095	6.4594	5.3923	5.1293	6.2574	5.9189	5.3038	5.6147	7.2384	5.0224	5.2288	5.5078	5.3399	5.1293	6.4429	5.0875	5.1898	5.3399	4.9307	5.6582	5.0444	5.3219	5.0661	8.4221	4.9773	5.3399	5.3038	6.7142	5.5392	5.5999	5.1497	6.5774	5.6294	5.2288	5.0661	5.0661	5.3576	5.1085	5.2854	5.2288	5.0875	5.2095	7.4998	5.1085	9.151	7.2384	4.8329	5.0661	5.3219	5.3399	5.1293	6.5078	5.5392	6.1189	6.2095	4.8074	7.7846	7.8138	6.6366	7.9189	6.9129
5	5	3|4	SLC37A3	Q8NCC5-2	JHU05827.B5C5R4	4.5546	4.6439	5.2095	4.9542	5.0661	5.1699	4.8329	4.9307	4.9773	4.9773	4.8826	5.0661	5.4094	5	5	5.3038	5.3923	4.9307	5.1898	5.7814	5.0224	5	5.0224	5.1293	4.8826	4.9773	4.9307	5.2288	5.2479	4.9542	5.2854	5.0444	5.0875	5.0224	6.9366	4.9542	4.9542	5.0661	6.0444	4.9542	5.2854	4.9307	5.4263	5.2095	5	5	5.0661	5.2479	4.9542	5.1898	5.1293	5	4.9307	6.4094	5.0224	7.5812	5.7004	4.6439	4.8826	4.9069	5.2095	4.9773	5.6865	5.1898	5.6147	5.2095	4.7004	6.0661	5.4757	5.5078	6.0768	6.2479
5	6	3|4	DNAH14	M9MMK7	JHU05967.B5C6R4	4.5236	4.6724	4.9307	5.0224	4.9307	4.9773	4.858	5	4.8826	4.9069	4.9069	4.9069	5.0875	5	4.8826	5.0224	5.3923	4.858	5.1497	5.2288	4.9069	4.9542	5.0444	5	4.9773	4.9542	4.9069	5.0444	5.3038	4.9307	5	4.9773	4.9773	5	6.1497	4.9542	4.9069	4.9773	5.5078	4.9773	5.3399	4.858	5.2854	5	5.0444	4.9542	5	5.0661	4.9542	5	4.9773	4.9773	4.9542	5.8329	4.9542	6.7482	5.4094	4.7549	4.7279	4.8826	5	5.0444	5.4094	5.1085	5.1293	4.9542	4.6724	5.1497	4.9773	4.9069	5.4594	5.2668
5	7	3|4	TNXB	A0A140T8Z8	JHU06135.B5C7R4	4.5236	4.7004	5.2288	5.1293	6.2192	5.3038	5.1085	5	5.1293	5.1085	5.0224	4.9773	5.4429	5.3219	5.1293	5.3399	5.7814	5.6582	6.2574	6.5925	5.2095	5.1898	5.3576	5.1085	5.1085	5.0661	5	5.5078	7.7682	4.9773	5.1497	5.0661	5.2479	5.2288	6.9944	5.0224	5.375	5.3219	6.3038	5.0875	5.3923	4.9307	5.6294	5.375	5.1085	5	5.2479	5.0875	4.9542	5.1497	5.0875	5.1699	5.0224	6.6935	5.0224	8.3197	6.0875	4.7279	4.8826	5.1085	5.0661	5.1293	6.1189	5.2668	5.9542	5.375	4.9307	6.3129	5.6724	5.7415	6.3576	5.7549
5	8	3|4	HOGA1	Q86XE5	JHU05861.B5C8R4	4.585	4.6439	5.3923	5.0444	5.7415	5.375	4.8826	5	5.0224	5.1293	4.9542	5.2288	5.4429	5.3219	5.1898	5.6294	5.6439	5.375	5.5078	6.1293	5	5.4263	5.5392	5.1497	5.2095	5.1085	4.9542	5.585	7.1033	4.9069	5.3923	5.1085	5.1699	5	7.1997	5	7.1548	5.0875	6.0224	5.1293	5.5236	5.0224	5.6724	5.4594	5.0444	5.0224	5.1898	5.2288	5.0875	5.2095	5.1085	5.0444	5	6.7682	4.9773	8.2808	6.2479	4.858	4.9307	5.1085	5.2668	5.1085	6.1085	5.2095	5.8455	5.3219	4.8329	6.5699	5.9773	5.9658	6.098	6.1898
5	9	3|4	HNRNPH3	P31942-2	JHU05898.B5C9R4	4.5236	4.7279	5.375	5.1293	5.9887	5.3219	4.9542	5.0444	5.1699	5.0661	4.9542	5.2668	5.6147	5.3576	5.1293	5.2668	5.585	5.4594	5.4757	6.0661	5.3219	5.6147	5.4429	5.2479	5.0444	5.1293	4.9773	5.4757	6.9069	4.9773	5.2854	5.2854	5.2095	4.9773	7.1447	5.0224	6.9715	5.0444	6.0661	5.1293	5.5078	4.9542	5.5999	5.3923	5.2095	5.0661	5.3038	5.1497	4.9069	5.1085	5.1699	5.1293	5	6.8455	5.1293	8.4346	6.2192	4.9069	4.7814	5.1293	5.2668	5	6.1396	5.375	6.3309	5.3219	4.7814	6.9129	5.8455	6.098	6.3129	6.9248
5	10	3|4	TTC30A	Q86WT1	JHU06138.B5C10R4	4.5546	4.8074	5.1497	5.0224	5.7415	5.1699	4.9773	4.8329	4.9069	5.0875	4.8826	5.0444	5.2854	5.3038	5.1898	5.4594	5.4919	5.4263	5.4594	5.8948	5.0875	5	5.1497	4.9542	5.1497	5.0224	5	5.6582	6.8265	4.9773	5.2288	5.1085	5.1497	5	7.0334	5.0224	5.0444	4.9773	6.2192	5.1293	5.3576	4.8826	5.585	5.3576	5.0661	5.0224	5.0661	5.2095	4.9773	5.1085	5	5.0444	4.9542	6.3129	5.0224	7.8074	5.8455	4.7004	4.7814	4.9307	5.1699	5.0661	5.7279	5.3219	5.7682	5.0444	4.8074	6.2192	5.4263	5.5078	6.0875	6.1293
5	11	3|4	COMMD2	Q86X83	JHU05978.B5C11R4	4.585	4.6724	5.2288	5.0444	5.7004	5.1699	4.9773	4.7814	4.9773	5.0661	4.9069	5.0224	5.2854	5.1898	5.1293	5.3219	5.5236	5.1699	5.3923	5.8202	5.0661	4.9773	5.1898	5	5.1293	5	4.9542	5.3923	6.8009	4.9307	5.4094	5.2095	5.1293	5.0444	6.8138	4.9069	4.9542	4.9773	5.9069	4.9307	5.5999	4.9069	5.6724	5.1898	5.0661	5	5	5.1497	5	5.1293	5.0224	4.9773	5.0224	6.4263	5.0444	7.7448	5.9658	4.8826	4.8074	4.9307	5.2854	5	5.7814	5.2095	5.3923	5.1898	4.7279	5.9887	5.3219	5.3576	5.8948	5.5999
5	12	3|4	WASF2	Q9Y6W5	JHU05846.B5C12R4	4.5546	4.7279	5.4919	5.0661	5.9773	5.6294	5.3576	4.9307	5.0224	5.2668	5.1085	5.1497	5.5392	5.1898	5.1293	5.3038	5.7279	5.2288	6.0224	5.9189	5.2095	5.9425	5.7004	5.3038	5.375	5.2095	5.4094	5.4919	5.8202	5.1085	5.3038	6.2288	5.6724	5.6439	7.4346	5.1085	7.1085	5.1293	6.2761	6.4346	5.6147	5.1898	5.7944	5.5078	5.1497	5.4594	5.3219	5.7004	5.0444	5.6147	5.3576	5.1699	5.0661	6.6294	8.1497	8.0741	6.5314	4.7279	4.858	5.6865	5.4263	5.2288	6.3399	7.6257	6.2854	5.4757	5	6.7004	6.1699	6.1898	6.3923	6.2574
5	13	3|4	GLE1	Q53GS7	JHU06086.B5C13R4	4.5236	4.6724	5.0444	4.9307	4.9307	5.2095	4.9307	4.8074	4.858	5.0661	4.9307	4.9069	5.2854	4.9069	5.0661	5.2095	5.4919	4.8826	5.2854	5.7682	4.9069	4.9307	4.9542	5.1085	5	5.0444	4.9773	5.2288	5.2288	4.9069	5.0661	5.0224	5.1085	5.0224	6.4998	4.9542	4.9542	5.0224	6.2095	5.1085	5.3219	4.9542	5.3923	5.1085	5.0224	4.9773	5.0224	5.2095	5.0224	5.1898	5.0224	5.0444	4.9773	6.3038	5.0224	7.6582	5.8455	4.6724	4.8074	4.8826	5.0875	4.9773	5.6439	5.0875	5.4594	5.1497	4.7279	5.8074	5.375	5.2668	5.9887	5.7142
5	14	3|4	APOL6	Q9BWW8	JHU05859.B5C14R4	4.5546	4.6439	5.0661	5.0224	5.0224	5	4.9542	4.8826	4.9307	4.9069	4.9307	5.0444	5.0875	4.9307	5	5.3038	5.2288	4.8826	5.2288	5.3399	4.9307	5.0444	5.0224	5.0444	4.9307	4.9773	4.9773	5.1898	5.2095	4.9307	5.0661	5	5.0224	4.9773	6.4346	4.9307	5.0875	5	5.3923	5.0875	5.4094	5.0224	5.2479	5.1699	5	5	5.0661	5.1293	4.858	5.0875	5.0661	5.0224	4.9542	5.8704	5.1085	6.9887	5.4594	4.7004	4.7549	4.8826	5.2479	4.9307	5.4263	5.1898	5.3923	4.9069	4.6724	5.7279	5.2479	5.2479	5.7814	5.6294
5	15	3|4	TRIM69	Q86WT6	JHU05843.B5C15R4	4.5546	4.6724	5.1497	5	5.3219	5.2479	4.9773	4.9542	4.9542	4.9773	4.8826	5.0444	5.2095	5.1898	5.0875	5.3923	5.4757	5.1085	5.4263	5.8329	4.9773	5.1293	5.2288	5.0875	5.3038	5.1293	5.0875	5.7415	5.9773	5	5.1699	5	5.0875	5.0224	6.9658	5.0875	5.2095	5.0224	6.1396	5.0444	5.5999	4.9069	5.4919	5.3038	5.2668	5.3399	5.2095	5.1497	4.9542	5.1898	5.1699	5.3219	4.9542	6.585	5.3038	8.0688	6.3038	4.8329	4.7814	5.1699	5.1898	5.0875	5.5236	5.1497	5.6439	5.2479	4.7549	6.1293	5.3399	5.3038	6.2384	5.8202
5	16	3|4	TMEM17	Q86X19	JHU06036.B5C16R4	4.5546	4.6724	5.2095	4.9542	5.1699	5.375	5.0444	4.9069	5.0661	5.0444	4.9307	5.1293	5.3576	5.1085	5.0444	5.3576	5.5236	4.9773	5.3923	5.8704	4.9773	5.1293	5.1293	5	5.0661	5	5.0224	5.2479	5.5699	4.9542	5.3923	5.1293	5.1085	5.0224	7.3219	4.9542	5.0875	5.1085	6.2384	5.0444	5.4919	4.9069	5.6147	5.3576	5.0224	4.9542	5	5.1898	5.0224	5.1699	5.1085	5.1085	5	6.8138	4.9773	8.137	5.9189	4.8826	4.9307	4.8074	5.2288	5.1085	5.7549	5.1898	5.6147	5.375	4.7004	6.2384	5.6294	5.4094	6.6294	5.9425
5	17	3|4	RP2	O75695	JHU05927.B5C17R4	4.5546	4.7279	5.1085	5.0224	5.2095	5.0875	5.0875	4.9773	5.0444	5.1085	4.9069	5.0661	5.3576	5	4.9307	5.2095	5.375	5.0444	5.1497	5.4757	4.9773	5.2095	5.4429	5	5.0224	5.1293	4.9542	5.4594	5.2288	4.9542	5.2288	5.0444	4.9542	4.9307	6.5157	4.9542	5.0661	5	5.6865	5.0444	5.3923	4.9307	5.4757	5.1085	5.0224	5.0444	5.0224	5.2095	4.9069	5.0661	5.0661	4.9773	5	6.0224	5.1293	7.0875	5.5392	4.6724	4.7549	5.0444	5.0224	4.9542	5.4919	5.2854	5.5078	5.4757	4.8074	5.858	5.3219	5.3038	5.6147	5.858
5	18	3|4	VPS52	Q8N1B4	JHU06142.B5C18R4	4.585	4.6724	5.1085	4.9542	5.2288	5.2668	4.8826	4.8826	5	5	4.9069	5.1085	5.1898	5.1699	4.9773	5.3923	5.4919	5.0224	5.3576	5.7944	5	4.9773	5.2288	5.0444	5.1293	5	4.9773	5.2854	5.3038	4.9307	5.2095	5.0875	5.0661	5.0661	6.9484	5.0661	5	5	6.0875	5.0224	5.3219	4.9307	5.5392	5.3576	5	5.0444	5.0224	5.1898	4.9542	5.0444	5.1293	5	4.9307	6.7415	5.0661	7.6511	6.3663	4.7549	4.8826	5.0224	5.0444	5.1497	5.6865	5.2668	5.7682	5.1085	4.7279	5.9425	5.3923	5.4594	5.9542	5.9189
5	19	3|4	RALA	P11233	JHU06022.B5C19R4	4.5546	4.7004	5.0875	4.9542	4.9069	5.1699	5.0661	4.8329	4.9069	4.858	4.8329	4.9542	5.1898	4.9307	4.9307	5.2479	5.7142	4.8826	5.2288	5.7004	4.9542	5.0444	5.0875	4.9542	5.0875	5.0444	4.9069	5.0444	4.9542	5.0224	5.2479	5	5	5.0444	6.6221	4.9773	4.9542	5.0224	5.7814	4.9542	5.2288	4.8329	5.5078	5.1898	4.9542	4.9542	5	5.1699	4.9307	5	5.3219	5.0224	4.9542	6.3309	4.9773	7.5622	5.6724	4.6147	4.8329	4.9542	5.1497	4.9542	5.5999	5.1699	5.3576	5.1085	4.7004	5.4757	5.3219	5.1497	5.7814	5.6865
5	20	3|4	LOXHD1	F5GZB4	JHU05799.B5C20R4	4.5546	4.6439	5.2095	5.1085	6.8009	5.2479	5.0661	4.9542	4.9542	5.0224	4.8826	5.1293	5.375	5.5236	5.2479	5.3219	5.7004	5.6439	5.7004	5.8329	5.0444	5.0444	5.7814	5.0444	4.9773	5.0661	5	5.7415	8.1085	4.9773	5.4919	5.2095	5.1898	5	6.5925	5.0875	5.1293	5.1898	6.0768	5.0444	5.6724	4.9773	5.7415	5.4919	5	4.9773	5.0661	5.0661	4.9542	5.1898	5.0444	5	4.9307	6.2384	5.1497	7.5507	5.7549	4.7814	4.8329	5.0224	5.1085	5.0875	5.6147	5.3399	6.1085	5.4919	4.7814	6.0444	5.3399	5.5078	5.8074	5.6439
