## Supplemental Table 13 - HuProt Proteome Microarray for "Divergent T Cell Phenotypes Define Pediatric Crohn’s Disease and Ulcerative Colitis" (part 37 of 51)

### Sheet: IgG LogMFI (continued)
Block	Column	Rows	Antigen	UniProt	ID	anti_gst	anti_Hu_IgG_IgA	001-009_T0	001-011_T0	001-014_T0	001-015_T0	001-016_T0	001-018_T0	001-019_T0	001-019_R	001-022_T0	001-023_T0	001-024_T0	001-026_T0	001-027_T0	001-028_T0	001-030_T0	001-031_T0	001-032_T0	001-033_T0	001-034_T0	001-036_T0	001-038_T0	001-042_T0	001-044_T0	001-045_T0	001-047_T0	001-048_T0	001-049_T0	001-050_T0	001-052_T0	001-053_T0	001-055_T0	001-057_T0	001-058_T0	001-059_T0	001-062_T0	001-063_T0	001-064_T0	001-066_T0	001-068_T0	001-069_T0	001-071_T0	001-074_T0	001-077_T0	001-079_T0	001-085_T0	001-086_T0	001-089_T0	001-090_T0	001-092_T0	003-001_T0	003-002_T0	003-004_T0	003-005_T0	003-006_T0	003-007_T0	003-010_T0	003-011_T0	003-012_T0	003-016_T0	003-017_T0	003-021_T0	003-024_T0	003-026_T0	003-027_T0	003-030_T0	F063T091_A003_T0	F367E744_A005_T0	F382R028_A007_T0	F818J709_A008_T0	F997L421_A010_T0
5	21	3|4	RHOBTB2	Q9BYZ6	JHU06115.B5C21R4	4.5546	4.7004	5.1497	5.0875	5.375	5	5.2095	4.9069	4.9307	5	4.8826	5	5.2095	5.0661	4.9773	5.1293	5.3399	5.1293	5.2095	5.585	4.9542	4.9542	5.1085	4.9773	4.9773	4.9773	4.9773	5.2668	6.5314	4.9542	5.1898	5	5.1699	4.9307	6.7814	4.9542	4.9307	5.0661	5.9307	4.9542	5.4594	4.8826	5.5078	5.2668	4.9542	4.9773	5.0875	5.0224	5	5.0444	4.9773	4.9773	4.9773	6.4757	4.9773	7.6689	5.9773	4.6439	4.7814	4.8329	5.0661	4.9773	5.6582	5.0875	5.5236	5.0875	4.8074	5.7279	5.2095	5.1898	5.6865	5.6147
5	22	3|4	CALHM3	Q86XJ0	JHU05885.B5C22R4	4.5236	4.6724	5.1497	4.9542	5.0661	5.1497	4.858	4.7814	4.8074	4.9069	4.858	5.1497	5.1898	5.0444	4.9773	5.2288	5.3038	5	5.1085	5.4757	5.0444	5.2095	5.0875	5	4.8826	5.0224	4.9542	5.1293	5.5546	4.9307	5.1497	5.0661	4.9542	4.9542	6.0661	5.0224	4.9307	5.0444	5.4429	4.9069	5.4429	4.9069	5.2668	5.0875	5.0661	5.0444	5.0224	5.0224	5	4.9307	5	4.9542	4.9307	5.9307	5.0224	6.9944	5.4919	4.7279	4.7814	4.8826	5.0444	4.9542	5.3923	5.0661	5.2479	4.9773	4.7279	5.4429	5.4429	5.1085	5.7004	5.4757
5	23	3|4	TBXAS1	Q53F23	JHU05838.B5C23R4	4.585	4.7004	5.3219	5	5.3038	5.1293	4.9542	4.8329	4.9069	4.8826	4.8329	5.0224	5.1898	5.6439	5.0224	5.3923	5.3576	5	5.2288	5.7004	4.9307	4.9773	5.1085	5.0444	5.2095	4.9773	4.9542	5.3219	6.2946	5	5.3576	5.2479	5.0224	4.9773	6.5774	5	5	5.0224	5.6582	4.9542	5.3038	4.9307	5.4757	5.1898	5.0444	4.9773	5.0444	5.0661	4.9542	5	5.0224	5.0875	4.9542	6.1085	4.9773	7.2668	5.7415	4.7279	4.858	4.858	5.0661	4.9307	5.4429	5.2095	5.3219	4.9542	4.6724	5.7415	5.3038	5.2288	5.8329	5.7279
5	24	3|4	CYB561D2	O14569	JHU05981.B5C24R4	4.5546	4.6724	5.9189	4.9773	5.3038	5.5392	5.0875	4.8329	5.2095	5.2479	4.8826	5.2854	5.7549	4.9773	5.0661	5.7004	6.8138	4.9773	6.3487	6.9425	5.2288	5.2668	5.585	5.1699	5.0661	5.0875	4.9773	5.4594	5.3399	5	5.858	5.0661	5.1699	5.0224	9.1189	5	5.0875	5.2288	7.3663	5.2479	5.2854	5	6.3129	5.6724	5.2668	5.0661	5	5.3576	5.1898	5.0224	5	5.1293	5.1898	8.207	4.9773	9.7228	7.4094	4.7814	4.9069	5.1699	5.3923	5.1699	6.375	5.6439	6.4919	5.5078	4.7814	6.8009	6.1898	5.8704	7.388	8.2969
5	25	3|4	CCDC43	Q86WV7	JHU05972.B5C25R4	4.5236	4.6724	4.9069	4.9542	4.9542	5.0224	4.9542	5	4.9069	4.9773	4.8826	4.9773	5.0444	5.0444	4.9307	5.2288	5.5999	4.9069	5.1699	5.1497	4.9773	4.9542	5.0444	4.9773	4.9069	5.0224	5.1497	5	5.0661	4.9307	5.0661	4.9773	4.9542	5.0661	5.9307	4.9773	4.9069	5	5.2095	5	5.1497	4.9307	5.5078	4.9542	5.0444	5	5.0224	5.0224	4.8826	5.0224	5	5.0661	4.9542	5.6147	5	6.585	5.2095	4.6439	4.7814	4.8826	5.0875	5.1293	5.3038	5.0661	5.0444	4.8329	4.7279	5.2854	4.9542	5.1293	5.2668	5.2479
5	26	3|4	ZNF26	P17031	JHU05853.B5C26R4	4.5236	4.7004	4.8074	4.9773	4.9542	4.8826	4.9307	4.8074	4.8826	4.9307	4.8329	4.8826	4.9773	4.9307	4.9069	4.9069	5.0661	4.858	4.9773	5.0224	4.8826	4.9307	4.9307	5	4.9542	4.9307	4.9542	4.9773	5.0661	4.9307	5.0444	5.0224	5.0224	4.9307	6.1293	4.9307	4.9542	4.9542	4.9773	5	5.0661	4.8826	5.0444	4.9069	4.9542	4.9542	5.0444	5.0444	4.9542	5	4.9542	5	4.9542	5.1085	4.9307	5.1898	5.2095	4.6724	4.7004	4.7279	5.0224	5	5.1898	5	4.9773	4.8074	4.7004	4.8074	4.7279	4.7814	5.1085	5.1085
5	27	3|4	P2RY8	Q86VZ1	JHU05916.B5C27R4	4.5546	4.6724	4.9773	4.9773	5.4263	5.0444	4.858	4.9542	4.858	4.8826	4.858	5.0444	5.0661	5.0661	4.9542	4.9773	5.2095	5.6147	5.0224	5.4919	4.9069	4.9069	4.9542	4.9307	4.8826	4.9773	4.9773	5.4094	6.5699	4.9307	5.0875	5.1497	4.9542	4.9542	6.8642	4.9542	5.0224	5.0444	5.3923	4.9773	5.3576	5.0224	5.3399	5	4.9773	5	5.0224	4.9773	4.8826	5.1085	5.0661	5.0444	4.9542	5.5392	5.0661	6.4594	5.1085	4.6439	4.7814	4.858	5.1497	5.0224	5.7549	5.0875	5.1497	4.858	4.7279	5.3038	5.2854	5	5.5392	5.4263
5	28	3|4	DZIP1L	Q8IYY4	JHU06078.B5C28R4	4.5546	4.6724	5.1497	5.0875	5.1293	5.3923	4.9307	4.9069	4.9069	5.0661	4.9307	5.1898	5.4094	5.1497	5.0444	5.1085	5.5999	7.0607	5.4429	5.5699	5	5.3399	5.1497	4.9773	5.0224	5.0875	5	5.2095	5.4094	4.9542	5.375	6.0112	5.0875	5.0224	6.9366	4.9542	5.0661	5.0661	5.7279	4.9773	5.3923	5.0224	5.2479	5.1898	5.0224	4.9773	5.1898	5.0875	5	5.0444	5.0444	4.9773	5.0444	6.3399	5.0661	7.3707	5.8202	4.7004	4.7279	4.9069	5.0444	5	5.585	5.0661	5.7682	5.3038	4.7814	5.6147	5.3219	5.7004	5.6294	6.1997
5	29	3|4	TMEM120A	Q9BXJ8	JHU05941.B5C29R4	4.5236	4.7549	6.098	5.0661	5.2479	6.1699	5.2288	5.3219	5.4594	5.4429	4.9773	5.3399	5.7944	5.2854	5.3399	6	6.098	5.1293	6.3309	7.1085	5.2095	5.3219	6.1085	5.4919	5.6439	5.1293	5.2668	5.4429	5.4594	5.0875	5.7814	5.3219	5.3038	5.0661	8.941	5	5.2479	5.1497	7.4998	5.2668	5.375	5.0875	6.4838	5.9307	5.3923	5.0444	5.3038	5.5699	5.2668	5.0875	5.2095	5.2854	5.2288	8.445	5.0875	10.0627	7.6724	5.2095	4.8074	5.1497	5.5699	5.2854	6.9658	5.6294	6.8455	5.9773	4.8329	7.2621	6.0661	6.5078	7.7912	7.8202
5	30	3|4	ZNF436	Q9C0F3	JHU10363.B5C30R4	4.5546	4.7279	5.0661	5.0444	5.1898	5.1699	4.8826	4.7814	4.9773	5.0224	4.9307	5.0661	5.2095	5.2095	5.0661	5.2479	5.2095	5	5.2854	5.5392	5.1085	5.0224	5.0444	4.9542	5.0875	5	4.9773	5.3038	5.585	5	5.1085	5.0224	5.0224	5	6.4594	5	5.0224	5	5.5078	5.0224	5.1898	4.9542	5.4919	5.2095	5.0224	4.9307	5.1085	5.0444	4.9542	5.0444	5.1497	5.0224	4.9307	5.5699	5.0444	6.7415	5.3923	4.6439	4.8329	4.9307	5.2095	5.0224	5.4429	5.1699	5.3923	5.0224	4.858	5.3038	5.1293	5.1497	5.4757	5.375
5	31	3|4	PLEKHA4	Q9H4M7	JHU06111.B5C31R4	4.5546	4.6724	5.0661	4.9069	5.4263	5.0444	4.9069	4.7549	4.9069	5.0661	4.8826	4.9069	5.1497	5.1293	4.8826	5.2479	5.2288	4.9307	5.2479	5.2854	5	4.9773	4.9307	5.0224	5	5.0444	5.0661	5.3038	5.0224	4.9307	5.1699	5.1898	4.9542	5.0444	6.4094	5.0661	4.9542	5.0661	5.4594	5.0875	5.4263	4.9542	5.2668	5.0444	5.0444	4.9773	5.1699	5.1497	4.8826	5.1085	5.0444	5.1085	5.0661	6.098	5.0661	6.9366	5.5236	4.6724	4.8074	4.9773	5.3576	4.9773	5.4919	5.1898	5.2668	5.0875	4.7279	5.3038	5	5.0444	5.4429	5.3923
5	32	3|4	PTGDR	Q13258	JHU05923.B5C32R4	4.5546	4.6724	5.1699	5.1699	5.6147	5.2854	5.0875	4.8074	4.9307	5.1293	4.9773	5.2854	5.375	5.1699	5.0224	5.3219	5.5236	5.3219	5.5699	5.7814	5.2479	4.9773	5.3399	5.0444	5.0875	5.3219	4.9773	5.4757	6.0661	5.0224	5.1898	5.2479	5.0661	5	7.0821	5.0224	5.1085	5.0224	6.0334	5.0224	5.4919	5.1699	5.5078	5.4429	5.0875	5.0224	5.1085	5.1497	5.0224	5.2479	5.0661	4.9773	5	6.2095	5.0661	7.6618	5.8329	4.6724	4.858	5.1497	5.3219	5	5.8826	5.4094	5.4757	5.2668	4.7814	6.1898	5.7415	5.6865	6.4838	6.2288
5	1	5|6	CHRM5	Q8IVW0	JHU05975.B5C1R6	4.5546	4.7279	5.1293	4.9542	4.9069	5.0224	4.8826	4.8074	4.8826	4.9307	4.8826	4.9307	5.0444	4.9307	4.8826	5.0661	5.0661	4.9307	5	5.2288	4.858	5.0224	4.8826	4.9069	4.858	4.9773	4.9307	5.0661	5.1699	4.9542	5.0875	5.0444	4.9773	4.9542	6.1799	5	4.9773	4.9773	5.375	4.9773	5.1497	4.9069	5.1699	5.0224	4.9542	5.0224	5.0224	5.0661	4.8826	5	4.9773	4.9542	4.9542	5.4429	4.9542	6.4179	5.1898	4.6724	4.7549	4.7279	5.0444	4.9773	5.1699	5.1497	5.1898	5.0224	4.858	5.2095	4.858	4.8329	5.3219	5.375
5	2	5|6	EBF1	Q9UH73-2	JHU05781.B5C2R6	4.5546	4.7004	5.3038	5.2095	5.6865	5.3399	5.1699	4.7814	5.0875	5.0875	4.9307	5.1085	5.4594	5.2854	5.0224	5.1898	5.4594	5.4094	5.5699	6.1898	5.0875	5.0875	5.4094	5.0224	4.9307	5.0875	5.0224	5.6439	7.1085	4.9773	5.2668	5.2288	5.2288	5.0661	7.0607	4.9542	5.1085	5.1898	6.2384	5.0661	5.5546	5.1898	5.585	5.6439	5.2668	5.3038	5.1699	5.2479	5.1898	5.0661	5.1699	5.0661	5.0444	6.7814	5.0444	8.1396	6.0334	4.8826	4.858	5.2288	5.3576	5.1898	6.1599	5.3219	6.2761	5.4594	4.858	6.6366	5.7279	5.585	6.4998	6.1599
5	3	5|6	ANKRD13D	Q6ZTN6-2	JHU05762.B5C3R6	4.5236	4.7279	5.7682	5.0875	5.9189	5.4919	5.0444	4.9773	5.0224	5.3219	4.9773	5.1497	5.4919	5.2479	5.1497	5.4757	6.0444	5.375	6.1599	6.2288	5.1085	5.2479	5.6865	5.1898	5.3399	5.0444	4.9773	5.5392	7.4094	5.1085	5.3399	5.1293	5.2288	5.0875	7.7177	5.0661	5.1898	5.1898	6.3576	5.1699	5.4094	5.0661	5.8704	5.3576	5.1293	5.0875	5.2288	5.3219	5.2854	5.2854	5.1699	5.0875	5.6147	7.0661	5.1497	8.2877	6.0334	5.9069	4.8826	5.1699	5.3038	5.0875	5.9773	5.7682	6.5314	5.5392	4.7549	6.4346	5.6294	5.375	6.8765	7.098
5	4	5|6	CCSER2	Q9H7U1-2	JHU06003.B5C4R6	4.5236	4.7279	4.9773	4.8826	4.9542	4.9307	4.9069	4.8329	4.8826	5	4.9069	4.9069	5	5.0875	4.9542	4.8826	5.3038	4.9307	5.2095	5.0661	4.9542	5	4.9773	5	5.0224	5	4.9307	5.0224	5.0875	4.9542	5.0224	5	5	4.9542	5.9658	4.9773	5	5.0444	5.2854	5	5.0875	4.9773	5.2854	5.0444	4.9773	4.9773	5	5.0224	4.9069	5.0444	5.0224	4.9773	4.9773	5.585	4.9542	6.5622	5.2479	4.6724	4.7549	4.8826	5.1497	5.0224	5.3038	5.1085	5.3399	4.9307	4.7279	5.1699	4.8826	4.8826	5.3219	5.2479
5	5	5|6	RSPH3	Q86UC2	JHU05820.B5C5R6	4.5236	4.6439	5.1497	5.1293	6.0553	5.3219	4.9069	4.9069	4.9542	4.9069	4.9069	4.9773	5.4094	5.1497	5.1293	5.1497	5.4263	5.4429	6.0875	5.8074	5.0875	5	5.5699	4.9773	5.0661	4.9542	4.9773	5.5078	7.4676	5.0224	5.2668	5.0444	5.1293	4.9773	6.5314	5.1085	5	5.0444	5.7944	5.1085	5.4919	5.0444	5.6147	5.2479	4.9542	5	5.1497	5.1497	5	5.1699	5.1085	4.9773	5.0224	6.0224	5.0661	7.2432	5.7944	4.7549	4.7279	4.8329	5.2854	5	5.7549	5.3399	5.5392	5.1497	4.7549	5.8826	5.4094	5.2288	5.8202	5.5546
5	6	5|6	PEMT	Q9UBM1-2	JHU06014.B5C6R6	4.4919	4.6724	4.9773	5.1085	5.1497	5.0875	4.8826	4.858	4.9307	4.8826	4.8826	5.0224	5.2854	4.9069	4.9307	5.1293	5.3399	5.0224	5.3399	5.4919	5.0224	5.1293	5.1497	4.9542	5.0875	5.0875	4.9542	5.2668	5.2479	5	5.1293	5.0224	5.0661	4.9773	6.8329	4.9542	4.9773	5.0875	5.9542	5.0444	5.2668	5.0661	5.4263	5.1293	4.9542	4.9542	5.1085	5	4.9069	5.0661	5.1293	4.9773	5.1085	6.1085	4.9307	7.2668	5.4594	4.6724	4.7814	4.9069	5.2479	5.0444	5.4594	5.1293	5.5078	5.0444	4.7004	5.7682	5.3219	5.1699	5.6439	5.5699
5	7	5|6	LOC554223	Q86V94	JHU06099.B5C7R6	4.5236	7.388	6.8765	7.2479	7.1548	7.0553	7.1699	6.8009	7.2479	7.3619	7.29	7.3354	7.3219	7.3264	7.375	7.2808	7.4878	7.1241	7.4305	7.5736	7.1293	7.3837	7.1599	7.2854	6.6724	7.0715	7.1189	7.3619	8.0168	7.0715	7.5236	7.2432	7.0056	7.2479	7.585	7.2574	7.4179	7.1599	7.5353	6.7682	7.0553	7.0279	7.1599	7.0928	6.8265	6.6653	7.1548	6.2288	6.9887	7.2715	7.2761	6.8948	6.7879	7.4919	7.1344	8.1898	7.29	7.0928	6.9189	7.1085	7.3487	7.1948	7.3354	7.1849	7.2808	7.2384	6.8009	7.6439	7.3038	7.1699	7.2527	7.3531
5	8	5|6	FBXO25	Q8TCJ0	JHU05890.B5C8R6	4.5236	4.6439	5.0224	4.9542	6.0112	5.0224	5.0661	4.8074	4.858	5	4.858	4.9069	5.2854	5.1699	4.9307	5.0875	5.3399	5.6865	5.4594	5.7549	5.0875	5.1699	5.1699	4.9773	4.8826	4.9773	4.9307	5.8329	7.7649	4.9773	5.0444	5	5.1085	4.9069	6.2946	4.9542	5	5.0224	5.5078	5.0444	5.4594	4.8826	5.5546	5.1898	4.9542	5	5.0224	5	4.9307	5.1497	5.0224	4.9542	4.9773	5.9069	4.9773	6.8826	5.3219	4.6724	4.7004	4.7549	5.1085	5	5.585	5.2479	5.5392	5	4.7549	5.858	5.3399	5.1898	5.6147	5.2668
5	9	5|6	FBXO25	Q8TCJ0	JHU05890.B5C9R6	4.4919	4.6439	5.0224	4.9542	5.6724	5.0875	4.9307	4.8826	4.858	4.8826	4.858	4.858	5.3576	5.1699	5	5.1699	5.2288	5.5078	5.4429	5.6865	5.0224	5.0875	5.0661	4.9542	4.9773	4.9542	4.9542	5.5999	7.4553	4.9773	5.0444	5.0444	5.1497	5.0224	6.4009	4.9542	5	4.9542	5.5999	4.9773	5.3038	4.9307	5.4263	5.1293	4.8826	5	4.9773	5.0661	4.9542	5.1699	5.1293	4.9773	5	5.7549	4.9773	6.9129	5.4263	4.7004	4.7279	4.7004	5.1497	5.0875	5.7004	5.1699	5.5236	5.1085	4.8074	5.7142	5.2479	5.2095	5.4263	5.4429
5	10	5|6	FHL3	Q96C98	JHU06082.B5C10R6	4.5236	4.8074	5.2668	5.4919	5.3038	5.6724	5.2095	5.5999	5.2668	5.1898	5.0661	5.2668	5.4919	5.5699	5.1497	5.375	5.8948	5.2288	5.7415	5.6439	5.3923	5.6147	6.0875	5.375	5.375	5.3219	5.0444	5.4919	6.0768	5.2288	5.7279	5.7549	5.4919	5.1497	6.7211	5.3399	6.2192	5.2479	5.9658	5.3038	5.7944	5.1699	5.8202	5.4263	5.2479	5.2668	5.4919	5.3923	5.3219	5.3576	5.4094	5.375	5.3399	6.4512	5.7142	7.3354	6.1293	5.1497	5.2095	5.2668	5.7279	5.4094	5.9425	5.2668	5.9069	5.9887	5.0444	6.1085	5.6147	5.7004	5.9887	6.1497
5	11	5|6	RO60	P10155	JHU06040.B5C11R6	4.5236	4.6724	5.1293	4.9069	5.1085	5.1497	5.0661	5.3576	4.9307	5.0224	4.9773	5.1085	5.4757	5.2095	5.2288	5.3219	5.4757	5.0661	5.6582	5.5699	4.9069	5.375	5.4594	5.1699	4.9773	5	5	5.3576	5.4757	5	5.4094	5.0661	5.2095	4.9307	6.8765	5	5	5.0444	5.9069	5.375	5.4594	4.9069	5.3399	5.2288	5	5.1497	5.0661	5.2288	5.0875	5.0661	5.0875	5.0224	5.0224	6.2095	5.0875	7.2992	5.9425	4.6724	4.7814	5.0444	5.1497	5	5.7944	5.0661	5.5999	5.375	4.8074	6.0112	5.4757	5.4094	5.8455	6.098
5	12	5|6	CYB561A3	Q8NBI2	JHU05776.B5C12R6	4.4919	4.7004	5.9542	5.1699	5.3219	5.6294	5.1898	5.1898	5.2668	5.5546	4.9069	5.3576	5.9773	5.1497	5.1898	5.6582	6.5925	4.9773	5.7415	6.6795	5.0875	5.3923	5.6439	5.2668	5.2479	5.2288	5.0875	5.3923	5.1699	5.0224	5.4263	5.2854	5.2854	4.9542	8.6511	5	5.3576	5.2479	6.7944	5.3219	5.6724	4.9307	6.1396	5.5078	5.2479	5.0444	5.1085	5.1497	5.2479	5.2288	5.1699	5.0875	5.2288	8.0251	5.1497	9.3587	7.2046	5.1293	5.0224	5.0661	5.3576	5.1085	6.098	5.3038	6.5774	5.7279	4.8826	6.7682	6.1497	5.7814	7.2527	7.4919
5	13	5|6	LOC554223	Q86V94	JHU06099.B5C13R6	4.4594	4.7004	5.0875	5.2095	5.8704	5.2288	4.9307	5	5.0661	5.0444	4.8826	5.1085	5.3399	5.1293	5.0661	5.2854	5.4094	5.4757	5.3219	5.7415	4.9773	5.1293	5.2668	5.0224	5.1497	4.9773	5.0661	5.7142	7.1749	5	5.2095	5.0444	5.1293	4.9307	6.3923	5.0875	5.9542	5.0661	5.6724	5.0444	5.3923	4.9069	5.5699	5.2288	4.9773	5	5.0875	5.2095	4.9069	5.2854	5.1497	5.0444	5.0224	6.2668	4.9773	7.5275	5.4263	4.8826	4.7549	4.9542	5.0224	5.0224	5.5392	5.2479	5.6439	5.2288	4.7279	5.7004	5.4263	5.2095	5.6147	5.585
5	14	5|6	DOLPP1	Q8IUV4	JHU05879.B5C14R6	4.4919	4.7004	4.9773	4.9069	5.2288	5.2668	5	4.9069	4.8826	5	4.8826	4.9307	5.1497	4.9773	4.9069	5.1085	5.2479	5.0444	5.0875	5.375	4.8826	5.0444	5	4.9307	4.9542	5	4.9307	5.0875	5.5236	5.0224	5.0224	5.0444	5.1497	4.9773	6.1997	4.9307	4.9307	4.9773	5.375	5.0875	5.2854	4.9069	5.3219	5.1497	5	4.9773	4.9773	4.9542	4.858	5.0661	5.1085	4.9773	5.0224	6.1898	4.9542	7.0875	5.7549	4.7004	4.7549	4.8329	5.1898	4.9773	5.7004	5.0661	5.5699	5.0875	4.7549	6.3038	5.375	5.3038	5.6294	5.6724
5	15	5|6	SPDYA	Q5MJ70	JHU05833.B5C15R6	4.5236	4.7004	5.2668	5.1497	5.7944	5.0224	5.0224	4.9307	4.8826	5.0875	4.8826	5.0661	5.3219	5.2668	5.0224	5.2288	5.4429	5.585	5.2668	6.0334	5.0444	5.0875	5.1497	5	4.9773	5	4.9307	5.4594	7.2715	5.3399	5.3038	5.0224	5	5	6.8009	4.9542	5.0444	5.0661	5.8826	5.0224	5.4263	4.9307	5.4429	5.1699	4.9773	5.0661	5.0875	5.1898	4.9069	5.0875	5.0444	5.0875	5.0224	6.2946	5	7.2527	5.6865	4.7814	4.8074	4.9773	5.1293	5	5.7004	5.1898	5.5392	5.0661	4.7549	5.9307	5.1898	5.0444	5.7004	5.5236
5	16	5|6	CCSER2	Q9H7U1-2	JHU06003.B5C16R6	4.5236	4.6724	5.0661	4.9542	5.0875	5	4.8826	4.8329	4.858	5.0224	4.9307	4.9542	4.9773	5	4.9307	5.0224	5.1497	5	5.1293	5.2479	4.8826	4.9542	5.1898	5.0444	5.0224	5	4.9069	5.0224	5.2479	4.9773	5.0661	5.0444	4.9542	4.9542	5.9307	5	4.9542	5	5.3399	4.9542	5.1898	4.8826	5.1699	5.0444	4.9542	5	5.0224	4.9773	4.8826	5	4.9773	5	4.9542	5.4429	5.0224	6.3923	5.0875	4.6724	4.7279	4.858	5.0661	5.0661	5.2288	5.0224	5.1699	5.1497	4.7004	5.1293	5	4.8826	5.1085	5.2479
5	18	5|6	MAZ	P56270-2	JHU06104.B5C18R6	4.5236	4.6724	4.9307	4.9307	4.8826	4.9069	4.8329	4.7814	4.9069	4.8826	4.8826	4.9542	5.1293	4.9542	4.9542	4.9307	5.0224	4.9307	4.9542	5.1497	4.9542	4.9069	4.9542	4.9542	5.0224	4.9307	4.8826	5.0224	4.9542	4.9542	5.0224	5	5.0875	4.9307	5.7142	4.9542	4.9773	5	5.0661	4.9773	5.1085	4.9307	5.0875	4.9307	4.9773	4.9542	5	4.9542	4.858	5.0224	5	5.0224	4.9773	5.6724	4.9307	6.0875	5.0875	4.7004	4.7814	4.7549	5.0661	5.0224	5.1293	5.0875	5	4.858	4.7279	5.0661	4.9307	4.7549	5.1898	4.9773
5	19	5|6	GABRA4	P48169	JHU05993.B5C19R6	4.5236	4.6724	5	4.9542	5.0661	5.0444	4.9307	4.8329	4.858	4.9542	4.9069	5.0444	5.0444	4.9307	4.9542	4.9069	5.0661	4.9307	5.0661	5.1085	4.9069	4.9542	5.0224	5	4.8826	5	4.9069	5.1293	5.3399	4.9773	5.1699	4.9773	4.9542	4.9542	6.1293	4.9307	5	5.0444	5.4594	4.9773	5.375	4.8826	5.1898	4.9307	4.9542	5	5.0661	5	4.9069	4.9542	5.0224	5.0224	4.9773	5.7814	4.9542	6.4998	5.4429	4.7004	4.858	4.8329	5.1699	4.9773	5.1898	5.0224	5.3038	5	4.7814	5.3038	4.9307	5.0224	5.3576	5.3038
5	20	5|6	PSMA3	P25788	JHU05813.B5C20R6	4.5236	4.7549	5.6439	5.3219	7.0661	5.8329	8.5546	6.6221	5.4094	5.3038	5.2668	5.3923	6.1898	5.6724	5.4429	5.6724	6.0444	6.2946	6.0224	6.5699	5.5999	6.1293	6.7879	5.7142	6.7415	5.3399	5.4919	6.5469	8.6073	5.3038	5.6582	5.7814	5.4594	5.3038	7.5622	5.375	5.3038	5.4094	6.3038	5.7279	5.8826	5.4757	6.3837	5.8329	5.585	5.2288	5.5699	5.5078	5.7004	5.5699	5.9658	5.2479	5.1497	7.1849	7.4094	8.5469	6.6294	6.0224	5.1085	5.5546	6.1189	5.4094	6.3219	5.5078	6.9129	5.9425	5.0875	6.7879	6.2854	6.3487	6.6795	6.96
5	21	5|6	APH1A	Q96BI3	JHU06051.B5C21R6	4.5236	4.6724	5.2288	5	5.0444	5.1898	4.9542	5.0661	5.1293	5.0444	4.9069	4.9542	5.1898	5.2095	4.9542	5.2668	5.5078	5.0444	5.4919	5.9189	5	5.1293	5.3219	5	5	5	4.9542	5.4094	5.2668	4.9307	5.2288	5.0875	5.0224	5	6.9248	5.0224	4.9773	5.0224	6.0334	5	5.4429	4.9069	5.2854	5.2479	5.0224	5.0661	5.1085	5.0875	5.1085	5.0444	5.0444	4.9542	5.0224	6.4838	5.0444	7.5507	5.8826	4.8826	4.9069	4.9307	5.375	5.0875	5.6439	5.3038	5.6294	5.2095	4.8074	5.9189	5.6582	5.5699	6.1293	6.2384
5	22	5|6	DOLPP1	Q8IUV4	JHU05879.B5C22R6	4.5236	4.7279	5.1898	5.1085	4.9773	5.2095	5	4.8329	4.9773	4.9773	4.9542	5.0661	5.3038	5.0875	4.9542	5.1699	5.3219	4.9773	5.2479	5.4919	4.9773	5	5.0875	5.0224	5	5.1085	4.9542	5.0224	5.1898	4.9773	5.1085	5.0224	4.9773	5.0224	6.1699	4.9773	5.0661	5.1293	5.5392	5.0875	5.3399	4.9307	5.1699	5.0875	5.0875	4.9542	5.0444	5.1699	5.0224	5.0444	5.0875	5.0875	5.0444	5.8455	5.1085	6.8642	5.3399	4.7279	4.9542	5	5.2479	5	5.4263	5.1085	5.1497	4.9542	4.8074	5.3576	5.2479	5.1898	5.6294	5.3576
5	23	5|6	NRM	Q8IXM6	JHU05808.B5C23R6	4.4919	4.6439	5.1898	5.1293	5.3399	5.0444	4.8826	4.9069	4.858	5.0444	5	5.1497	5.1497	5.6724	5.1293	5.1898	5.375	5.0875	5.3576	5.5546	4.9542	5	5.2854	5.0224	4.9307	5	4.9069	5.2479	6.3837	5	5.2854	5.0875	5.0444	4.9307	6.4757	5	5.0444	5.0875	5.8329	5.0444	5.585	4.9307	5.5078	5.1699	5.0224	5.0444	5	5	4.9307	5	5.0661	5	4.9773	6.0224	5.1293	6.7074	5.7142	4.9773	4.7549	4.9069	5.1699	5	5.5078	5.1085	5.7004	5.0661	5.0224	5.4757	5.0444	5.1085	5.6582	5.5546
5	24	5|6	EDRF1	Q3B7T1	JHU05960.B5C24R6	4.5236	4.6147	5	5.2288	5.0875	5.0875	4.9542	5.0444	4.9307	5.0444	4.9307	4.9773	5.1085	5.1293	5	5.2668	5.5999	4.9542	7.8948	5.4094	5	5.0661	5.4757	5.4094	5.1497	5.0444	4.9542	5.3219	5.4757	5.0224	5.2854	5.0661	5.1293	5	6.4757	4.9773	4.9773	5	5.7682	5.1085	5.2668	5.3219	5.4263	5.2095	4.9773	4.9773	5.2668	5.1085	4.9542	5.0224	5.0661	5.2288	5.0224	6.2946	4.9542	7.3794	5.5699	4.7279	4.7549	4.7814	5.1085	5	5.4757	5.0661	5.5392	5	4.7549	5.3399	4.9542	4.9307	5.5999	5.3038
5	25	5|6	ADAD1	Q96M93-2	JHU06035.B5C25R6	4.5236	4.6724	4.9542	5	5	5.1085	4.8826	4.8074	4.9069	4.8826	4.8826	4.9542	5.1293	5.0224	4.9069	4.9069	5.1699	4.9307	5.1497	5.1293	4.9307	5.0661	4.9069	4.9069	4.9069	4.9542	4.9542	4.9773	5.0875	4.9307	5.0661	4.9773	5.0661	4.9542	6.0112	4.9773	5	4.9773	5.4757	5	5.1293	5.0224	5.2479	5.0224	4.9542	4.9773	5.0444	4.9773	4.858	5	5	5	5	6.0661	4.9542	6.1699	5.1497	4.6439	4.7279	4.7814	5.1085	5	5.3038	5.1085	5.1085	5.0444	4.7279	5.0875	4.8826	4.8329	5.3923	5.1699
5	26	5|6	RCHY1	Q96PM5	JHU05814.B5C26R6	4.4919	4.7279	5.1293	5.1085	5.7814	5.1497	4.9542	4.9773	5.0224	4.9542	4.8826	4.9773	5.2288	5.1293	5	5.0444	5.375	5.3038	5.5699	5.5699	4.9773	5.0661	5.1497	4.9542	5.1898	4.9773	4.9542	5.4919	7.0112	4.9773	5.2288	4.9773	4.9773	4.9773	6.3576	4.9542	5.2288	5.1293	5.6147	5.1497	5.4919	4.9307	5.4263	5.2668	5.0224	4.9307	5.1085	5.2288	4.9542	5.0875	5.1085	4.9773	5	5.8455	5	7.1447	5.4919	4.7004	4.8074	4.9773	5.1293	5.0444	5.5392	5.1497	5.5392	4.9773	4.858	5.5999	5.0661	5.2854	5.7549	5.585
5	27	5|6	FAM72B	Q86X60-2	JHU05903.B5C27R6	4.5236	4.7004	4.9542	4.9773	5.3576	4.9773	4.9069	4.9069	4.858	5.0661	4.9307	5.0224	5.1898	5.0444	5.0661	5.0224	5.0444	5.1898	4.9773	5.2668	5	5.0224	5.1898	4.9307	4.9773	4.9773	4.9307	5.3576	5.7682	5.0661	5.0875	5.0661	4.9773	5	5.7944	5	5.1699	4.9773	5.3576	5.0224	5.4094	5	5.2668	5.0444	5	5.0224	5.0661	5.0661	4.8826	4.9773	5	5.0444	5	5.7142	5	6.4676	5.1699	4.858	4.8074	4.7814	5.1085	4.9773	5.3038	5	5.2095	5.1293	4.7549	5.0661	4.8074	4.9307	5.4594	5.3576
5	28	5|6	PHOX2A	O14813	JHU06110.B5C28R6	4.4919	4.6439	5.0444	4.9773	4.9069	5.0444	4.9307	4.8826	4.858	4.9542	4.9069	4.9773	5.1085	4.9069	5.0444	5.1699	5.4263	4.9307	5.1085	5	4.9542	5	4.9542	4.9542	4.9773	4.9069	4.9542	5.0875	5.0444	4.9773	5.0875	5.0224	5	4.9542	6.6865	4.9773	4.9542	5.0875	5.2854	4.9773	5.2095	4.9069	5.0661	5.0444	5.0224	5	5	5.0444	4.9069	5	5.0444	4.9542	4.9773	5.7682	5	6.3837	5.2479	4.7004	4.7814	4.7814	5.0875	5	5.2095	5.1085	5.2288	4.858	4.7004	5.3038	4.8329	5.2854	5.3038	5.4429
5	30	5|6	CIDEB	Q9UHD4	JHU06069.B5C30R6	4.5236	4.7004	5.4757	5.0224	5.1293	5.5236	5.2668	5.3038	5.1699	5.2095	4.9773	5.2095	5.4919	5.1699	5.3219	5.4263	5.5392	5.0661	5.5392	5.7682	5.1293	5.375	5.8202	5.1085	5.1898	5.1898	5.1293	5.3399	5.2479	5.0224	5.3576	5.2479	5.3399	5.0875	6.9715	5.0661	5.3038	5.0661	5.9307	5.2668	5.4594	5.0224	5.6439	5.4757	5.0875	5.0224	5.2095	5.2668	5.1497	5.2854	5.0224	4.9773	5.0875	6.7279	5.1497	7.3966	5.8826	4.8329	4.8826	5.1085	5.4594	5.3038	5.8455	5.2479	5.8704	5.4757	5.0224	5.9307	5.6439	5.585	6.0875	6.0334
5	31	5|6	RPL6	Q8TBK5	JHU06119.B5C31R6	4.5236	4.6724	4.9773	5.0661	4.9542	5.0444	4.9542	4.9069	4.9307	4.9069	4.8826	4.9307	5.0224	4.9069	4.9542	5.1699	5.0224	5.0224	5.1699	5.2479	4.8826	4.9542	4.9307	4.9542	4.8826	4.9542	4.9307	5.1293	5.0224	4.9542	5.1699	5.0444	5	5	5.7279	4.9542	4.9773	5.0224	5.3923	5.0875	5.2854	4.9069	5.2095	4.9542	4.9307	5	5	5.0661	5.1497	5.1085	5.1085	5.0661	5.0224	5.6147	5	6.0661	5.2288	4.7549	4.7549	4.8329	5.0224	5	5.2854	5	5.2479	5.0661	4.7004	5.1293	5.1293	4.8329	5.2288	5.3219
5	32	5|6	RPAIN	Q86UA6-6	JHU05928.B5C32R6	4.5236	4.6439	5.9425	5.3576	5.4263	6.0334	6.5314	5.5699	5.3923	5.1085	5.2479	5.4429	5.7682	5.9069	5.3923	5.6147	5.7682	5.3576	5.6439	6.1997	5.2288	6.098	6.4009	5.4094	5.3219	5.3576	5.1497	5.585	6.2095	5.0875	5.7142	5.3038	5.2854	5.2668	6.8642	5.5236	9.0224	5.4594	6.2668	5.4263	6.098	5.3219	6.0334	6.1497	5.1898	5.3576	5.9658	5.3576	5.5999	5.1293	5.3219	5.3399	5.1085	6.9887	5.585	7.9887	6.1189	5.4919	4.858	5.1898	5.7415	5.3219	6.4179	5.4263	6.2946	5.4919	5.1699	6.5925	6.1699	5.6439	6.4094	6.5236
5	1	7|8	SSBP1	Q04837	JHU06414.B5C1R8	4.5546	4.6724	4.8329	4.9069	4.9307	4.9542	4.8329	4.8074	4.8826	4.8826	4.858	4.9542	4.9773	4.9069	4.9069	5	5	4.9542	4.9307	4.8826	4.9069	5.0224	4.9542	4.9542	4.8329	4.9307	4.9307	4.9542	4.9307	4.9307	4.9773	5.0224	4.9069	4.9542	5.0444	4.9542	4.9773	4.9307	4.9069	4.9773	5.0875	4.8826	5.0444	4.8826	5	4.9542	4.9773	5	4.9069	4.9542	4.9542	4.9542	4.9773	5.0661	4.9069	4.9773	4.7279	4.7279	4.7549	4.7814	4.9542	4.9542	5.0661	5	4.9307	4.9773	4.7004	4.7004	4.7279	4.7004	4.8329	4.8329
5	2	7|8	NPM1	P06748	JHU06200.B5C2R8	4.5546	4.7279	4.8826	4.8826	5.1293	5.1085	4.9542	5.0875	4.858	4.9542	4.9773	5.0661	5.1699	5.2854	5.2095	5.2095	5.5546	4.9773	5.2479	5.375	5	5.1293	5.3399	5	5.1293	5.3038	4.9542	5.1085	5.1085	5.2668	5.1085	8.4553	4.9307	5	6.4676	5.1293	5.0224	5	5.5999	5.1085	5.2668	5	5.2479	5.2288	6.7279	5.1293	5.7004	5.3038	4.9542	5.0875	5.1085	5.1085	4.9773	6.0661	4.9773	6.4263	5.3923	5.0224	4.858	5.0444	5.2288	5.1085	5.7549	5.2095	7.6221	5.858	4.7814	6.3219	5.2095	5.375	5.5078	5.2854
5	3	7|8	C6orf89	Q6UWU4	JHU06159.B5C3R8	4.5236	4.6439	5.375	5.1293	5.3399	5.3923	5	5	4.9307	5.2288	4.9542	5.3219	5.6294	5.1293	4.9542	5.2854	5.585	5.1085	5.4094	5.7142	5.1085	5.0875	5.2479	5.0224	5.0444	5.1085	4.9542	5.3399	6.0553	4.9542	5.3399	5.0875	5.0224	4.9773	7.1085	4.9773	5.0661	5.1085	6.2288	5.1497	5.4429	5.1293	5.4757	5.4094	5.1085	5.0224	5.0875	5.0444	4.9773	5.1497	5.2095	5.0875	5.1497	6.5236	5.0661	7.9513	5.9425	4.8329	4.8826	4.9542	5.6147	5.0661	5.858	5.3923	5.5699	5.3923	4.9542	6.6439	6.1293	6.0224	6.7347	6.7279
5	4	7|8	RASL10B	Q96S79	JHU06401.B5C4R8	4.5236	4.6724	4.9307	5.0224	4.9307	5	4.8826	4.8826	4.858	4.8826	4.858	4.9542	4.9773	4.9542	4.9069	4.9542	5.2668	4.9542	5.1085	5.1293	4.9069	5	5	4.9307	4.858	4.9773	4.9069	4.9307	5.0224	4.9542	4.9773	5.0224	4.9542	4.9069	5.8455	4.9069	4.9542	5.0224	5.4094	4.9773	5.1699	4.9069	5.1699	5.0661	4.9773	4.9307	4.9542	5.0875	4.8826	5.0224	4.9773	5.0444	4.9773	5.9887	5.0224	6.7748	5.2288	4.7004	4.7814	4.8329	5.0444	4.9542	5.2668	5.0661	5.2479	5.0661	4.7814	5.2288	4.9069	4.9069	5.2095	5.2854
5	5	7|8	NPM1	P06748	JHU06201.B5C5R8	4.5236	4.7279	4.8826	5.0444	4.9307	4.9773	4.9307	4.858	4.8329	4.8826	4.858	4.8826	5.0444	4.9307	4.9069	4.9773	5.2668	4.9773	5.2288	5.1898	4.9307	4.9773	5.0444	4.9542	4.9069	5.0224	4.9307	5.0224	4.9542	4.9307	5.0444	5.0444	5.0661	4.9307	5.8826	4.9773	4.9773	4.9542	5.5078	4.9773	5.1898	5	5.1699	4.9773	4.9542	4.9307	5	5	4.9069	5	5	5	5	5.9773	4.9307	6.7074	5.3923	4.7549	4.8074	4.7549	5.0444	5	5.2854	5.0661	5.1293	5.0444	4.7814	5.1085	4.8329	4.8826	5.4919	5.2095
5	6	7|8	ACOT13	Q9NPJ3	JHU06419.B5C6R8	4.5546	4.7549	7.0334	5.3038	5.4594	7.6221	5.7004	5.5078	6.3309	7.1799	5.0444	5.3219	7.2479	5.3219	5.7142	6.4512	8.0224	5.2854	7.1447	8.3923	5.2288	5.9189	6.983	6.3038	7.0056	5.3399	5.9887	5.5699	5.8826	5.3219	6.7549	5.6582	6.5392	5.0661	9.9986	5.4919	5.7142	5.585	8.4179	5.9069	5.5546	5.3038	7.983	6.6221	5.3038	5.2668	5.4594	6.0768	6.098	5.2668	5.4757	5.2479	5.7814	9.4105	5.7682	10.8823	9.0835	6.2946	5.1497	6.3309	6.1997	5.4094	7.8202	6.5925	8.6221	6.6366	5.1898	8.1624	7.0389	7.3619	8.7022	8.8642
5	7	7|8	SLC39A6	Q13433-2	JHU06508.B5C7R8	4.5236	4.7004	5.2854	5	5.0224	5.3038	4.9542	4.7814	4.9307	5.0444	4.8826	5	5.2668	5.0224	5.0661	5.1898	5.4919	5.0875	5.3923	5.6865	5.0224	5.0224	5.1699	5.1085	5.0444	4.9773	5.0224	5.2095	5.1497	5	5.2095	5	5.0444	5.0224	7.0112	5.0444	4.9773	5.0224	5.858	5.0444	5.3219	5	5.4263	5.3038	5.0875	4.9542	5	5.1085	4.9773	5.1699	5.0875	5.0444	4.9773	6.4919	5	7.5546	5.858	4.7549	4.858	4.8826	5.3576	5	5.6865	5.1497	5.4263	5.0444	4.8329	5.8948	5.7142	5.1898	5.9307	5.7004
5	8	7|8	OR2M3	Q8NG83	JHU06288.B5C8R8	4.5236	4.7549	5.7004	5.1293	5.1699	5.6294	5	4.8826	5.0444	5.2479	4.9069	5.2479	5.5546	5.1293	5.0444	5.4263	6.1189	5.2854	5.8329	6.3663	5.0444	5.1293	5.4263	5.1898	5.2095	5.0661	5.0661	5.4757	5.9189	5	5.2479	5.1699	5.1293	5.0444	8.0389	4.9542	5.2095	5.1699	7.0553	5.1293	5.6147	5.0661	5.7004	5.6439	5.0224	4.9542	5.0661	5.2854	5.2479	5.1497	5.1898	5.0444	5.1293	7.4878	5	8.4959	6.7944	5.0661	4.858	5.1085	5.5236	5.1497	6.2574	5.5078	6.5314	5.4594	4.9069	6.9887	6.5774	6.2761	7.3264	7.1293
5	9	7|8	OR4N5	Q8IXE1	JHU06294.B5C9R8	4.5546	4.7004	5.0661	5.1898	5.3399	5.0224	4.9307	4.9069	5	4.9069	4.9069	4.858	5.2854	5.0875	5.0661	5.2288	5.1293	5.1293	5.2854	5.4429	4.9307	4.9773	5.0875	4.9773	4.9542	5	4.9542	5.2095	5.9658	4.9542	5.1293	5.0444	4.9773	4.9069	6.6865	4.9069	5.0224	4.9773	5.5699	4.9773	5.3399	4.9542	5.2479	5.3038	5.0444	4.9773	4.9542	5	4.9773	5.0875	4.9773	5.0444	5.0224	5.8704	5	7.2668	5.7415	4.7004	4.7004	5.1293	5.1497	5	5.4919	5.1293	5.4263	4.9542	4.8074	5.7004	5.1898	5.2479	5.8074	5.5999
5	10	7|8	ZNF134	P52741	JHU06522.B5C10R8	4.4919	4.7549	4.9542	4.9069	4.9069	4.9542	4.9069	4.8074	4.858	4.8329	4.9069	4.858	5.0875	4.9307	5.0444	4.9542	5.1898	4.9542	5.2288	5.2668	4.9542	4.9542	5.0224	5	4.9069	5.1898	5	4.9773	4.9542	4.9542	5.0661	5.0224	4.9773	4.9773	5.9189	4.8826	4.9542	4.9542	5.3038	5.0444	5.2479	4.9069	5.0661	5.0661	5.0444	4.9307	4.9542	5.0224	5	4.9773	5.0444	4.9773	4.9307	5.8074	4.9542	6.2854	5.2095	4.6724	4.7549	4.8329	5.0875	4.9542	5.1293	5.0444	5.1085	5.0661	4.7004	5.1699	4.9542	4.8329	5.3219	5.2479
5	11	7|8	MRPL41	Q8IXM3	JHU06385.B5C11R8	4.5236	4.6724	5.1699	5.0444	5	5.1898	4.9542	4.8826	4.8826	4.9307	4.9773	5.1085	5.3576	5	5.0661	5.2854	5.3399	4.9307	5.2668	5.5392	4.9307	4.9773	5.3038	5	5.0224	5.2854	5	5.1497	5.2668	4.9773	5.2095	5.0224	4.9773	5	6.4757	4.9069	4.9773	4.9542	6.0661	5.0224	5.2288	4.9773	5.3576	5.1293	5.0224	5.2288	5.0661	5.1497	5.0661	5.0444	5.0875	5	4.9773	6.4512	5.1085	7.5078	5.8826	4.7279	4.7549	4.9069	5.3038	4.9307	5.6582	5.1497	5.5236	5.2479	4.7814	5.8826	5.1898	5.5236	5.8329	5.585
5	12	7|8	GAS2	O43903	JHU06184.B5C12R8	4.5236	4.7549	5.0224	4.9542	4.9307	5.1293	4.8826	4.9542	4.8329	4.9069	4.9069	4.9069	5.2479	5.2479	5.1293	5.1497	5.3219	4.9773	4.9773	5.4263	4.9069	5.0444	5.1497	4.9773	4.9773	5.0661	4.9773	5.0224	5.2095	4.9773	5.1898	7.676	5.0444	4.9307	5.858	5.0444	4.9773	5	5.375	5	5.2479	4.8826	5.1898	5.0875	5.6439	5.0224	5.375	5.0444	4.9542	5.0661	5.0661	4.9542	4.9773	5.8329	4.9542	6.375	5.3576	5.1293	4.7549	4.858	5.2854	5.0661	5.5078	5.1085	6.1799	5.1898	4.8329	5.7944	5.0444	5.1293	5.4094	5.3038
5	13	7|8	GPAT4	Q86UL3	JHU06433.B5C13R8	4.5236	4.7004	5.1898	4.9542	5.4919	5.1699	5	4.9069	4.9542	5.0224	4.8826	4.9069	5.3399	5	4.9773	5.4429	5.3923	5.2288	5.2854	5.7814	4.9542	5.2479	5.0661	5.2095	5.0224	5	4.9773	5.4263	6.4757	4.9542	5.0444	5.0875	5.1085	4.9542	7.0553	4.9542	5.1293	5.0224	5.7814	5.0661	5.5392	4.9307	5.4594	5.1699	4.9542	4.9307	5.1497	5.1085	5.1085	5.2854	5.1293	5.0661	4.9773	6.5699	5.0444	7.8765	5.7142	4.8074	4.7814	5.1085	5.2288	4.9773	5.8455	5.2854	6.1497	5.2668	4.7549	6.0661	5.5999	5.4094	6.098	5.8074
5	14	7|8	GPR21	Q99679	JHU06260.B5C14R8	4.5236	4.7279	5.3219	5.3038	5.4919	5.5546	5.1293	5.1898	5.1497	5.2668	4.9069	5.3923	5.7814	5.1085	5.2288	5.5392	5.7944	5.2854	5.5546	6.1497	5.1497	5.2854	5.6294	5.2095	5.2095	5.1085	5.0444	5.5392	6.1799	5.1898	5.3219	5.1293	5.1497	5.0444	7.4512	5.0444	5.1497	5.1497	6.1396	5.0444	5.5392	5.1085	5.7814	5.7814	5.3038	4.9542	5.2095	5.2288	5.1699	5.1699	5.3923	5.2479	5.0875	6.7549	5.1085	8.2691	6.1997	5.1497	4.9069	5.3576	5.5546	5.1898	6.1189	5.3923	5.7682	5.3219	4.9069	7.1799	6.4838	6.4429	6.7944	6.9129
5	15	7|8	ANXA5	P08758	JHU06152.B5C15R8	4.5236	4.7549	5	5.0875	5.0444	4.9773	5.0444	5.1293	4.9069	5	4.9069	5.0661	5.2288	4.9773	5.1699	5.3038	5.1699	5.0224	5.0875	5.3923	5.2854	5.2095	5.7415	4.9542	5.2288	5.0444	4.9307	5.1293	5.1293	5	4.9773	5.0444	4.9773	4.9307	5.9189	4.9307	5.0444	5	5.3399	5.0875	5.5078	4.9542	5.4094	5.1293	5	5	5	5.0875	4.9542	5.4094	4.9542	5.0444	4.9542	6.0112	4.9542	6.7279	6.4346	4.7814	4.7549	4.9542	5.0661	5.0444	5.375	5.2288	5.1898	5.1497	4.7004	5.3399	5.0875	5.1293	5.5236	5.3038
5	16	7|8	KJ900936	NA	JHU06348.B5C16R8	4.5236	4.7004	5.2668	5.0444	6.1189	5.0661	4.8826	5	4.9069	4.9307	4.9069	4.9307	5.3576	5.1898	5.0661	5.2095	5.4094	5.5078	5.3219	6.1085	5.0444	5	5.2095	4.9773	4.9773	4.9542	4.9542	5.6582	7.5392	4.9307	5.1293	5.0444	4.9542	4.9307	6.8704	4.9773	5.0224	5.0875	6.1599	5.0224	5.3399	4.9307	5.6147	5.1293	4.9307	4.9069	4.9773	5.1497	4.9307	5.1085	5.0224	5.0444	5.0224	6.4998	5.1293	7.8796	5.7142	4.8329	4.7549	4.8826	5.1699	4.9773	5.7142	5.3038	5.7549	5	4.8074	5.6582	5.2854	5.1898	5.9189	5.5236
5	17	7|8	OR5P2	Q8WZ92	JHU06302.B5C17R8	4.5236	4.7814	5.0875	4.9542	5.3399	5.0444	5.0444	4.9307	4.9773	4.9542	4.9542	5.0224	5.1085	5.0224	5.0224	5.1699	5.4594	5.1699	5.1699	5.375	5	5.1085	5.0444	5.0444	5.1293	5.0224	5	5.2479	5.9069	4.9773	5.1898	5.0444	5.0444	5.0444	5.9887	4.9542	5.0224	5.0224	5.375	5.0661	5.375	5	5.3038	5.0875	5.0661	5.0875	4.9307	5.1293	4.9307	5.1293	5.0661	5.1293	5.0661	5.8704	5.0224	6.2854	5.4429	4.8329	4.8329	4.9542	5.1898	4.9773	5.4429	5.1293	5.1293	5.2479	4.8826	5.3219	4.9307	5	5.375	5.3219
5	18	7|8	PKM	P14618	JHU06491.B5C18R8	4.5546	4.6724	5.5392	5.1085	5.8329	5.3923	6.4838	4.9542	5.2668	5.2288	4.8826	5.0444	5.5392	5.1293	5.4263	5.5546	6.0875	5.3219	5.7814	6.5546	5.0875	5.2095	5.9425	5.0444	5.3038	5	5.2095	5.6724	7.2095	4.9773	5.4757	5	5.1293	5.0444	7.96	5	5.1699	5.2288	6.6582	5.0444	5.4919	5.0661	6.0334	5.7682	5.0661	5.0661	5.0875	5.3576	5.1497	5.2095	5.0444	5.7279	5	7.5736	5.3038	8.8918	6.7814	5.1699	4.858	5.1898	5.4757	5.1085	6.1085	5.3038	6.4757	5.6147	4.7549	6.8009	5.9425	5.7682	6.5999	6.6221
5	19	7|8	FAM228A	Q86W67	JHU06368.B5C19R8	4.5546	4.7279	5.1699	4.858	4.9307	5.0444	4.858	4.8074	4.9069	4.9773	4.9773	4.9773	5.0444	5.0224	5	5.0224	5.3219	4.9773	5.0875	5.3399	4.9307	4.9773	4.9542	4.9307	4.8826	4.9542	4.9307	5.0875	5.0875	4.9542	4.9773	5	4.9773	5.0224	5.8202	4.9307	5	5.0224	5.4094	4.9773	5.4094	4.9069	5.2854	5.1293	5.0224	4.9069	4.9542	5	4.9307	5	4.9542	5	5.0224	5.8455	4.9307	6.6366	5.2479	4.6724	4.7279	4.8826	5.1699	4.9773	5.3576	5.1085	5.1497	4.9069	4.7004	5.2668	5.0224	4.9307	5.2668	5.4094
5	20	7|8	XRCC3	O43542	JHU06235.B5C20R8	4.5236	4.6724	5.4094	5.0661	6.8138	5.3038	4.8074	4.9307	5.1898	5	4.9307	4.9542	5.6294	5.5999	5	5.375	5.858	5.7944	5.3219	6.5392	5.0224	5.1293	5.585	5	5.1085	4.9773	4.9773	6.1293	8.585	4.9307	5.1898	5.1085	4.9542	5.0661	6.9189	4.9773	5.2668	5	6.4346	5.1293	5.5078	4.9069	6	5.3923	4.9542	5.0661	5	5.1293	4.9773	5.1898	5.0875	5.1293	4.9773	7.1997	4.9773	8.403	6.1293	4.9307	4.7279	5	5.2854	5.0224	6.1085	5.3576	6.5774	5.3399	4.7004	6.7748	5.6582	5.5699	6.5314	6.0768
5	21	7|8	RBBP5	Q15291	JHU06498.B5C21R8	4.5546	4.7004	5.0444	4.9307	5.0444	4.9773	4.8826	4.8329	4.9307	4.9773	4.9773	4.9069	5.0224	4.9542	4.9069	5.0875	5.1898	4.9773	5.1085	5.2479	4.8826	4.9542	5.1293	4.9307	4.9542	4.9542	4.9542	5	5.0661	4.9069	5.2095	5.0224	4.8826	4.9542	6.1497	4.9773	4.9773	4.9773	5.5078	4.9542	5.1497	4.8826	5.2479	4.9773	4.9542	4.9069	5.0661	5	4.8826	5	4.9307	4.9542	4.9773	6.1898	4.9069	6.6724	5.3576	4.7279	4.8074	4.7279	5	4.9307	5.2854	5.0444	5.2668	4.8826	4.7549	5.5078	5.1293	4.9773	5.4919	5.3038
5	22	7|8	OXER1	Q8TDS5	JHU06313.B5C22R8	4.4919	4.6724	5.3038	5.1497	5.1497	5.2668	4.9542	4.858	4.9542	5.0661	4.8826	5.1497	5.1293	5.0875	4.9542	5.2854	5.3923	5.1898	5.1293	5.5392	5.2095	4.9773	5.1699	4.9773	4.9773	5	4.9069	5.1898	5.8074	4.9069	5.1699	5.0875	4.9307	4.9542	6.7142	4.9307	4.9542	5	5.8704	5.0875	5.375	4.8826	5.6294	5.3219	4.9542	4.9542	5.0444	5.0875	5	5.0224	5.0444	4.9542	4.9542	6.2095	4.9773	7.3923	5.5392	4.7004	4.8826	4.9307	5.1293	5	5.7682	5.2854	5.2479	5.0875	4.8074	5.7814	5.2288	5.585	5.7142	5.7682
5	23	7|8	AGPAT5	Q9NUQ2	JHU06147.B5C23R8	4.5546	4.6724	5.2095	5.0875	5.0875	5.3399	4.9307	5	5.1085	5.2479	4.9773	4.9307	5.4919	5.0444	5.1293	5.4594	5.7814	5.1085	5.4757	5.7279	5	5.1699	5.3576	5.1293	5.1085	5.1085	4.9542	5.2288	5.5078	4.9542	5.375	5.0661	5	5.0224	7.4388	5.0224	5	5.0224	6.4263	5.3399	5.3399	4.9773	7.6795	5.4919	5.1085	5.0875	5.1293	5.2854	4.9773	5.0661	5.0444	5.0444	5.0224	6.7074	4.9773	8.3354	6.2761	4.9307	4.8329	4.8826	5.3219	5.0444	6.0553	5.2854	5.9069	5.2095	4.7814	6.5469	5.8455	5.5546	6.4838	6.3129
5	24	7|8	TSSC4	Q9Y5U2-2	JHU06425.B5C24R8	4.5546	4.6439	5.0661	4.9542	5.0661	5.4919	5.1085	4.858	4.9542	5.0444	4.9069	5.0444	5.3219	5.0444	5.0444	5.1293	5.4429	5.0444	5.2479	5.4757	4.9069	5	5.3399	5.0224	5.0224	5.0444	4.9773	5.2288	5.1699	4.8826	5.1898	5.0224	4.9069	4.9307	6.6221	5.0224	5.1293	5.0444	5.8704	5.0875	5.2854	4.8826	5.5546	5.2854	5.0661	4.9542	5.1085	5.1497	5.0661	5.0661	5.0661	4.9307	4.9542	6.5622	4.9069	7.7549	5.8074	4.858	4.7279	5	5.2479	5.0444	5.6147	5.1497	5.8202	5.1699	4.8826	6.3487	5.585	5.5236	6.098	5.9658
5	25	7|8	ABRAXAS1	Q6UWZ7-2	JHU06353.B5C25R8	4.5236	4.7279	5.2668	5.0875	5.8074	5.3399	4.9542	4.9069	5.2095	5.1497	4.9542	5.1699	5.4594	5.3038	5.1497	5.2479	5.6724	5.2095	5.4094	6.1085	4.9307	5.1293	5.5546	5.1085	5.1898	5	4.9307	5.7142	7.1396	4.9307	5.4594	5	5.0661	5.1293	7.1749	5.0224	5.1293	4.9773	6.2479	5.0224	5.5078	5.0224	5.7004	5.5392	4.9307	5.1497	5.1497	5.3923	5.0661	5.2479	5.0661	5.0444	5.0224	6.4757	5.0444	8.2288	6.1497	4.7814	4.858	5.1497	5.2095	5.0224	6.098	5.2854	6.1189	5.3038	4.858	6.4919	5.5999	5.375	6.1799	6.0334
5	26	7|8	TXNDC5	Q86UY0	JHU06232.B5C26R8	4.5236	4.7549	5.2854	5.1293	5.2854	5.4757	5.0444	4.8826	5.1699	4.9773	4.9069	5	5.4094	5.2479	5.1898	5.4594	5.7415	5.1898	5.4919	6.1189	4.9069	5.1497	5.4429	5	5.3038	5.0224	5.1898	5.4263	5.6865	5	5.3038	5.0224	5.0661	5	7.2574	5	6.2668	5.1085	6.4179	5.2479	5.6147	5.2095	5.6724	5.5078	5.0875	4.9542	5.0224	5.3219	5.1085	5.1085	5.2095	5.0661	5.1085	6.7748	5.0661	8.1319	6.1497	4.858	4.858	4.9542	5.6724	5.0875	6.1799	5.4919	6.1293	5.2668	4.9069	6.5078	5.4094	5.585	6.4512	5.9189
5	27	7|8	OR4K2	Q8NGD2	JHU06293.B5C27R8	4.5236	4.7004	4.9069	5.0224	5.4429	5.1497	4.9069	4.8074	4.9773	4.9069	4.9069	4.9069	5.1699	4.9773	5	5.2095	5.2095	5.1293	5.1497	5.1497	4.8826	5.0224	5.2095	4.9773	4.9773	4.9542	4.9542	5.2095	5.8948	4.9307	4.9773	5.1293	4.9307	4.9542	6	4.9307	4.9307	4.9542	5.375	4.9773	5.2095	4.8826	5.2668	4.9542	4.9307	4.9542	4.9542	5.0875	4.9307	5.0444	4.9773	4.9773	5	5.5699	5.0661	6.585	5.3038	4.6724	4.8074	4.7814	5.1293	4.9773	5.3038	5.1699	5.1898	5.1497	4.6724	4.9307	4.858	4.8826	5.3399	5.1085
5	28	7|8	HSD17B2	P37059	JHU06464.B5C28R8	4.5236	4.7549	5.1898	5	5.1293	5.2854	4.9069	4.8826	5	5.1699	4.9069	5	5.5236	4.9773	4.9773	5.2668	5.6439	4.9307	5.4263	5.5699	4.9069	5.2095	6.4594	5	5.1497	4.9542	4.9542	5.3576	5.1497	4.9773	5.2854	5.0661	5.1898	4.9542	7.2992	4.9773	5.0661	5.1293	6.0334	5.1085	5.3219	4.9773	5.4094	5.3399	5	4.9542	5.2095	5.3399	5.1085	5	5.1898	5.0661	5.1293	6.4179	4.9542	7.6618	6.098	4.7814	4.7814	4.9069	5.2288	5.0224	5.858	5.3399	5.6439	4.9773	4.8329	6.1699	5.2288	5.7004	6.0112	5.8704
5	29	7|8	OR51G1	Q8NGK1	JHU06295.B5C29R8	4.4919	4.6724	5.0224	4.8826	4.9307	5.1085	4.9069	4.8329	4.9069	4.858	4.9307	5.0661	5.2095	5	4.8826	5.0661	5.0661	5.0224	5.0224	5.2095	4.9542	4.9307	4.9773	4.9542	4.8826	4.9542	4.9773	5.1497	5	4.9542	5	5.0224	5.0875	4.9542	6.3576	4.9307	4.9307	5	5.3399	4.9542	5.2095	4.9542	5.1699	4.9307	4.9542	4.9307	5	5.0875	5	5	4.9542	5.0444	5.0444	5.585	5.0224	6.6366	5.3038	4.7004	4.8826	4.8329	5.1085	4.9542	5.3399	5.0661	5.2095	5	4.7549	5.0661	4.9307	4.9307	5.4429	5.3219
5	30	7|8	MEAK7	Q6P9B6	JHU06468.B5C30R8	4.5546	4.7279	5.1085	4.9307	5.2095	5.3038	4.9773	5.1293	5	4.9773	4.9069	4.9542	5.1898	5.1085	4.858	5.2095	5.375	5.0661	5.2095	5.6294	4.8826	5.1699	5.585	5.1293	4.9542	5.2668	4.9773	5.2479	5.4429	4.9542	5.1497	5.2854	5.1497	4.9542	6.6724	4.9773	5.4263	5	5.8704	5.0875	5.2095	5.2668	5.5699	5.0875	5.1497	4.9542	5.1085	5.8074	5	5.0875	5.0875	5.0224	5.0661	6.3837	5.0224	7.6294	5.8455	4.8329	4.9542	5.1699	5.3576	5.0224	5.6865	5.1898	5.4429	5.1293	5.1085	5.5999	5.4757	5.3399	5.8704	5.5699
5	31	7|8	NEK6	Q9HC98	JHU06477.B5C31R8	4.5236	4.7279	5.3219	4.9542	5.2479	5.3038	5.0444	5.0661	5.1293	5.0875	4.9773	5.0224	5.4429	5.1293	4.9069	5.375	5.4594	5.1085	5.3923	5.8826	5.1497	5.0661	5.3038	5.0444	5.2095	5.0875	4.9307	5.3038	6.3576	4.9773	5.1293	5.0875	5.0224	4.9542	7.0224	5	5.1085	5.0661	6.2288	5.1497	5.2854	5	5.6294	5.4094	4.9542	5	5.0444	5.2288	5.1699	5.1293	4.9773	5.0224	5.0224	6.6653	5.1699	7.7313	6.1293	4.7004	4.7004	4.858	5.2668	4.9542	5.9542	5.2854	5.8826	5.3038	4.858	6.4429	5.7814	5.375	6.0661	6.3309
5	32	7|8	OR6Q1	Q8NGQ2	JHU06304.B5C32R8	4.5546	4.7814	5.2479	5.0224	4.9773	5.1497	5.0444	4.8329	4.9069	5.1085	4.9307	5	5.3219	5.0875	5.0224	5.2288	5.4757	5	5.2854	5.5999	5	5	5.2479	4.9542	4.9773	5.0875	4.9773	5.2668	5.3038	5	5.1085	5	5.0661	5.0661	6.4594	4.9542	5.1085	5.0444	5.8826	5.0875	5.4429	4.9773	5.1898	5.2854	4.9542	4.9542	5	5.1293	5.1085	5.2095	5.0661	5	5.0224	6.0334	5.0444	7.5353	5.6582	4.7279	4.8329	4.9542	5.3219	4.9773	5.7682	5.1898	5.5546	5.1898	4.858	5.6865	5.6865	5.4094	6.3309	5.6724
5	1	9|10	FRMD8	Q9BZ67	JHU06366.B5C1R10	4.585	4.7004	5.6294	5.7279	5.6724	5.8948	5.5999	6.3837	8.1898	8.8329	5.6439	5.8329	5.9658	7.3354	5.5546	5.6439	7.1548	6.3576	6.858	6.4429	5.9307	6.8642	7.7682	5.1898	5.5392	7.4429	5.3399	5.6439	5.9887	5.1085	6.8329	5.2095	6.9009	5.7814	7.0715	5.8704	5.7004	5.585	6.6221	5.9887	5.6147	5.5236	5.9189	5.7279	6.9887	6.4919	5.7682	5.5392	6.4094	5.5546	5.585	5.1497	5	7.1898	5.2668	8.5236	6.4009	5.0224	4.9307	5.3399	6.5469	5.8704	7.2761	5.7279	6.7482	6.0553	6.585	6.7549	6.1085	6.3309	6.6795	7.0498
5	2	9|10	SPNS3	Q6ZMD2-2	JHU06222.B5C2R10	4.5546	4.7814	5.6724	5.0661	5.1293	5.5236	5.1497	4.9773	5.0444	5.1085	4.9307	5.5078	5.8826	4.9307	4.9773	5.7682	5.7279	5.0224	5.6582	6.2946	5.1085	5.1293	5.4919	5.1085	5.0224	5.1699	4.9542	5.3576	5.4429	4.9307	5.3399	4.9773	5.2288	5	7.69	5.0224	5	5.0875	6.8074	5.1699	5.3399	5.0444	5.5999	6.1497	5.0661	4.9307	5.1293	5.1293	5.4429	5.1085	5.1085	4.9773	5.1085	7.0056	5	8.5488	6.5774	4.8074	4.858	5	5.6724	5	6.0444	5.4757	5.9307	5.375	4.7814	7.5469	7.29	6.3129	7.4594	7.4512
5	3	9|10	CPA2	A0A0S2Z3K5	JHU06167.B5C3R10	4.5546	4.7279	5.2479	5.0661	5.8074	5.1293	4.9307	4.9069	5.1085	5.0224	4.9542	5.0875	5.4094	5.2288	5.2668	5.2854	5.4919	5.6724	5.3038	6.0768	5.0875	5	5.4919	4.9069	4.8826	5.0224	4.9307	5.5078	7.5925	5.0444	5.1898	4.9542	5.1898	5.0444	6.6221	4.9773	5.0661	5.0224	6.1396	4.9773	5.4594	4.9773	5.5699	5.4263	4.9773	4.9307	6.1396	5.1898	5.0444	5.2668	5.0661	5	4.9542	6.7142	5.0444	7.8549	5.7142	4.7814	4.7814	5.0875	5.1497	5.0661	5.7142	5.0661	5.6865	5.3219	4.8329	5.8948	5.6294	5.2479	5.9887	5.5999
5	4	9|10	ING5	Q8WYH8-2	JHU06382.B5C4R10	4.585	4.7004	4.9773	4.9542	5.2095	5.0224	4.9542	4.858	4.9307	4.858	4.9307	4.8826	5.2095	5.0661	4.9069	4.9307	5.4757	4.9773	5.1898	5.3576	4.9307	4.9307	5.1898	4.9069	4.9307	4.9069	4.9307	5.1293	5.7279	4.9307	5	5	4.9307	4.9542	5.858	5	5.0224	4.9773	5.3038	4.9773	5.2479	4.9542	5.2668	5.1699	5.0224	5.3038	5.0444	5.1085	5.0224	5.0444	5.0661	4.9307	4.9773	6.0112	5	7.1447	5.5392	4.8074	4.8074	4.7004	5	4.9773	5.375	5.0444	5.4094	5	4.7814	5.2668	5.1497	5	5.3038	5.3923
5	5	9|10	TNS1	Q86VB0	JHU06229.B5C5R10	4.5546	4.7279	5.1699	5.1085	5.3923	5.2479	5.2095	5.1085	5.0661	5.1085	5.0875	5.2095	5.3219	4.9542	5.1085	5.375	6.2479	5.3038	5.5078	5.8704	5	5.2668	5.8074	5.5078	5.0661	4.9773	5	5.2479	6.375	4.9069	5.2479	5.1085	5.0444	4.9773	6.8765	5.7944	5.7682	5	6.0112	5.0444	5.7682	5.5236	5.7004	5.3923	5.0875	5	5.0875	5.0875	5.3399	5.3038	5.5236	4.9773	5.5392	6.7004	5.0444	8.0251	5.9307	4.7814	4.8074	5.0875	7.098	5	6.5236	5.2095	6.0224	5.2854	5	5.6865	6.3487	5.4429	6.1799	7.7582
5	6	9|10	ARHGAP25	P42331-2	JHU06338.B5C6R10	4.5546	4.6439	5.1699	4.9542	5.0224	5.0444	4.9069	4.8074	5.0224	4.9773	4.9307	4.8826	5.3576	5.0224	4.9773	5.1497	5.4429	4.9307	5.1293	5.375	4.858	4.9542	5.0444	4.9542	5.0444	4.9069	4.8826	5.1293	5.2095	4.9307	5.0444	4.9773	5.0224	5.0224	6.7879	4.9542	4.9542	5	5.7944	5.0224	5.2095	4.9307	5.3399	5.0224	4.9773	4.9307	4.9773	5.0444	5.0661	5.0661	5.0661	4.9069	5	5.9773	5.0444	7.1749	5.4919	4.8826	4.7279	4.7814	5	5	5.5236	5.0224	5.4094	4.9542	4.7814	5.4594	5.0875	5.1085	5.8948	5.3038
5	7	9|10	PARS2	Q7L3T8	JHU06781.B5C7R10	4.5546	4.6724	5.3219	5.0661	5.1085	5.2095	4.9307	4.8329	4.9069	5.0875	4.9542	4.9773	5.3038	5	4.9542	5.2479	5.4263	5.1085	5.3576	5.7142	4.9307	4.9307	5.2095	4.9773	4.9542	4.9307	4.9307	5.2668	6.2384	4.8826	5.1293	5.0224	5.1293	4.9773	7.1699	4.9307	5.1898	5.0661	6.0553	4.9773	5.4094	4.9542	5.5392	5.2095	5.0661	4.9542	5	5.1293	5	5.1085	5.0444	5.0224	5.0661	6.5622	4.9773	7.7177	5.7682	4.7004	4.8074	4.9773	5.1085	4.9773	5.5236	5.1497	5.6582	5.1497	4.7814	5.6724	5.5392	5.2288	6.2095	5.7549
5	8	9|10	FAM159A	NA	JHU06276.B5C8R10	4.5546	4.6724	5.1085	4.9542	5.4263	4.9773	4.8826	4.8329	4.8826	5.0875	4.9773	4.8329	5.2668	5.0224	4.9069	4.858	5.1699	5.3038	5.3038	5.3399	4.9542	5.0224	5.1497	5	4.8826	4.9542	4.9069	5.2095	6.5469	4.9069	5.0444	5	5.0224	5.0224	6.0112	5	5.3038	5.0444	5.5236	5.0224	5.3219	4.9542	5.3038	5	5.0875	4.9542	5.0444	5.0875	5.0661	5.4919	5.0224	4.9307	4.9542	5.8826	5.0875	6.5157	5.3576	4.7814	4.7814	4.9307	5.1293	5.0444	5.5546	5.1497	5.2854	4.9069	4.8074	5.4094	4.9542	5.0875	5.3399	5.2095
5	9	9|10	PKIB	Q9C010	JHU06315.B5C9R10	4.5546	4.7004	4.858	5	4.9307	5.1699	5.0224	5.3219	4.858	5.2479	4.9307	6.9484	5.1699	4.8826	7.7415	4.8329	5.3038	4.9307	5.8704	4.9773	5.4594	4.858	5.7549	4.9307	5.0875	4.9542	4.9773	4.9542	5.8074	4.9069	5.1699	5.0444	5.0224	4.9307	6.8642	5	5.0661	5.0224	4.8826	5.4594	4.9307	5.0224	4.9773	8.5488	4.9542	5.0224	5.0444	5.0224	5.0224	4.9773	5.1699	4.9542	4.9773	5.1085	5.0224	4.7004	5.5078	4.7814	4.7549	5.1699	5	5.0875	5.0444	5.2288	5.5236	4.7549	4.8826	5.4594	4.7549	5.0444	4.7814	5.6147
5	10	9|10	PARS2	Q7L3T8	JHU06781.B5C10R10	4.5546	4.6724	5.3038	5.0444	5.4263	5.2854	4.9773	4.858	5.0661	5.2095	4.9542	5.0444	5.4094	5.6147	4.9773	5.3219	5.6147	5.3399	5.4757	6.0224	5.0224	5.1497	5.2288	5.2095	4.9773	5.1293	4.9069	5.4919	6.9484	4.9069	5.3576	5.1293	5.1699	5.1085	7.1137	4.9773	5.6439	5.1085	6.1396	5.0444	5.7279	5	5.4094	6.2288	5.0661	4.9773	5.0444	5.2095	5.0661	5.0875	5.1293	4.9542	5	6.7004	4.9773	7.9687	6.1699	4.8329	4.7549	5.1699	5.1699	5.0224	5.7944	5.1497	5.9542	5.1898	4.858	6.5078	5.7944	5.5699	6.3038	5.7004
5	11	9|10	PARS2	Q7L3T8	JHU06781.B5C11R10	4.5546	4.6724	5.2288	5	5.3923	5.2095	4.9773	4.9773	4.9069	4.9069	4.9069	4.9307	5.3923	5.1293	5.0444	5.3399	5.4757	5.2095	5.4429	5.9307	5.0875	5.1699	5.1085	5.0224	5	5.0875	4.9307	5.2668	6.8202	4.8826	5.0875	5	4.9773	4.9773	6.8074	4.9773	5.4757	5.0444	6.1497	5.0444	5.4094	4.9542	5.5078	5.2479	5.0661	5	5.0224	5.1085	5.1898	5.0444	5.0224	5	4.9773	6.4998	4.9069	7.9189	5.7279	4.8329	4.8329	5.0224	5.1898	5	5.7814	5.1293	5.7004	5.1085	4.7279	5.7682	5.4757	5.3038	6.1293	5.6294
5	12	9|10	DSCC1	Q9BVC3	JHU06171.B5C12R10	4.5546	4.6724	5.4263	5.0224	5.1293	5.375	5.7549	5.1293	5.0661	5.1898	4.9542	5	5.6582	5.0661	5	5.3923	5.4919	5.0875	5.9773	6.2946	5.0875	5.2479	5.5999	5.0875	5.1898	8.0362	5.0444	5.2479	5.6582	4.9307	5.3399	5.0875	5.0661	5	7.6366	5	5.858	5.1497	6.1396	5.3399	5.3923	5.1085	5.8329	5.375	7.8517	5.0224	5.1497	5.2479	5.3576	5.1497	5.2479	4.9542	5.0661	6.7004	5.3038	8.0471	6.2479	4.8074	4.9307	5.0875	5.3219	5.0224	6.098	5.3399	5.8455	6.0444	4.9542	6.6653	5.7549	5.8704	6.3663	6.0768
5	13	9|10	SEPHS1	P49903	JHU06506.B5C13R10	4.5546	4.6724	5.3923	5.2095	5.3038	5.9773	5.3219	5.4429	5.4594	5.5236	5.0444	5.1898	5.6865	5.3399	5.4919	5.6724	6.2288	5.3038	5.5392	6.3487	5.1898	5.4757	5.858	5.1497	5.5699	5.1898	5.0661	5.375	5.9887	5.0875	5.5236	5.2095	5.2668	5.0875	7.4798	5.1085	5.4757	5.2854	6.3923	5.1699	5.5392	5.1898	5.6147	5.4757	5.8455	5.0875	5.3399	5.2479	5.3038	5.3576	5.2668	5.0661	5.4263	7.4009	5.0661	8.4696	6.5925	5.1699	4.8826	5.2668	5.375	5.2288	6.4346	5.4919	6.2479	5.5699	5.1699	6.5078	6.1699	5.6147	6.7142	6.5157
5	14	9|10	PTMA	Q8TBK9	JHU06317.B5C14R10	4.5546	4.6439	4.9542	4.9069	5.0661	5.0224	5.1898	5.0444	4.9069	4.9773	4.9542	4.9069	5.3576	5.0444	5.1293	5.0444	5.4094	5.0875	5.0661	5.3576	5.0224	7.3354	5.4094	4.9773	4.8826	5.0224	4.9307	5.2668	5.3923	5.2479	5.0875	4.9773	5.0224	4.9542	6	4.9773	5	5	5.3576	5	5.2288	4.9773	5.5392	5.0661	5.0224	4.9542	5.4263	5.0444	5.2479	5.3399	5.0224	4.9307	4.9307	6.0553	4.9773	6.3129	5.2095	4.7814	5.1293	4.8826	5.2479	5.0661	5.4919	5.3576	5.2288	5.0224	4.7814	5.0444	5.0224	5.2479	5.4263	5.2479
5	15	9|10	ALB	P02768-3	JHU06148.B5C15R10	4.5546	4.6724	5	5.1497	5.4919	5.7814	5.0224	5.1497	5.1085	5.2668	5.0224	5.4094	5.8704	5.0224	5.375	5.2668	5.9189	5.0661	5.9887	5.4429	5.2854	5.1497	5.8455	4.9542	5.4429	5.0224	4.9542	5.2668	7.2715	5	5.5236	5.0224	5.3219	5.0875	7.7313	5.1293	5.0224	5.3219	5.4429	5.2668	5.2288	5.0224	5.2288	5.7944	5.0875	5.0875	5.2854	5.1497	5.3923	5.1497	5.2854	5	5.2288	6.0553	5.1898	5.9307	6.8765	5.0224	4.8826	5.2288	5.2479	5.1699	5.2854	5.2854	6.6439	5.4263	4.8826	7.4429	5.2095	6.6653	6.1396	7.1699
5	16	9|10	FADD	Q13158	JHU06361.B5C16R10	4.5546	4.6724	5.2288	5.8826	5.1699	5.3038	5.0875	5.2095	5.0224	5.1085	5.0224	5.0661	5.3219	5.2479	5.0661	5.3399	5.5699	5.4094	5.7279	5.7142	5	5.5078	5.9887	5.1293	8.9454	5	5.1293	5.3399	5.2288	5.3038	5.1293	5.2479	5.0875	4.9773	6.7279	5.0875	5.3399	5.375	6.0768	5.3219	5.5999	5.3219	5.4263	5.2479	5.2288	5.0444	5.5999	5.3576	5.4263	5.1497	5.5078	5	5.0875	6.4094	5.0875	7.69	5.7814	4.8826	5.0875	5.2288	5.4263	5.0224	5.7944	6.5699	5.8455	5.5236	4.9069	6.1189	5.2668	5.7142	6.0553	5.7142
5	17	9|10	RSL24D1	Q9UHA3	JHU06242.B5C17R10	4.5546	4.6724	4.9773	5.0661	4.9307	4.9542	4.9307	4.8329	4.8826	4.9542	4.9069	4.9069	5.0224	4.9773	4.9542	5.0224	5.1085	5	5	5.1085	4.9069	4.9542	5	4.9307	4.9069	4.9069	4.9069	5.1293	5.0444	4.9773	5.0875	4.9542	4.9542	5.0224	5.6439	4.9069	5.0444	5.0224	5.0875	4.9542	5.4429	4.9773	5.1085	4.9069	5.0661	4.9542	4.9773	5.0444	4.9773	5.0661	5.1497	4.9773	5.0224	5.4429	5.0661	6.1396	5.1699	4.8329	4.7549	5.1497	5	4.9773	5.1898	5.0224	5.0661	4.858	4.8329	4.9069	4.858	4.9069	5.1085	5.0224
5	18	9|10	PARS2	Q7L3T8	JHU06781.B5C18R10	4.5546	4.6147	5.1293	4.9307	5.1293	5.0875	4.858	4.8329	4.9307	4.8329	4.9773	4.9069	5.1085	4.9773	5	5.0444	5.375	5.1085	5.1699	5.585	4.9069	4.9542	4.9542	4.9307	5.0224	4.9307	4.9773	5.2288	5.8704	4.9307	5.0661	4.9773	4.9773	4.9307	6.5236	4.9542	5.1497	4.9773	5.5699	5.0224	5.2288	4.9542	5.3219	5.0875	4.9542	5	5.0875	5.0444	5.0661	4.9773	5.1085	4.9542	5.0661	6.3487	4.9069	7.5078	5.585	4.7279	4.7814	4.9069	5.1699	5.0661	5.5392	5.1085	5.5392	5.0661	4.8329	5.8074	5.2854	5.1699	5.7142	5.5392
5	19	9|10	ZNF577	A0A024R4N6	JHU06430.B5C19R10	4.5236	4.7279	5.0224	5.1085	5.0875	5.1699	5	4.858	5.0661	4.9069	4.9307	5	5.3038	4.9542	5	5.0661	5.2288	4.9773	5.3576	5.3576	4.9542	4.9307	5.1293	4.9542	4.9542	5.0224	4.9069	5.2479	5.5236	4.9773	5.0875	5.0224	4.9773	4.9542	6.4594	4.9307	5.0224	5	5.5392	4.9773	5.4594	4.9773	5.1898	5.1085	4.9542	4.9773	5.1085	5.1085	5.0224	5.0444	4.9542	4.9773	4.9307	6.1497	4.9542	7.1137	5.5236	4.7814	4.7004	4.9307	5.1293	5	5.5699	5.1898	5.3399	4.9307	4.7279	5.3923	5.2095	5.1699	5.5546	5.4263
5	20	9|10	FDFT1	P37268	JHU06177.B5C20R10	4.585	4.7279	5.5999	5.0224	5.1898	5.6865	5.0224	4.9773	5.0444	5.0875	4.9773	5.1898	5.5699	5.1497	4.9773	5.5546	5.7004	4.9542	5.5699	5.7142	5.1497	5.2095	5.858	5.2479	5.1497	5.1085	4.9307	5.3576	5.5078	5.0224	5.5392	5	5.3576	4.9307	7.3531	4.9542	5.2095	5.1085	6.2668	5.3923	5.4094	5	5.6724	5.4919	9.7541	5	5.0875	5.2668	5.3576	5.0875	5.1497	5.0444	5.1293	6.8329	5.1085	8.2923	6.0661	4.8826	4.8074	4.9542	5.375	5.0875	6.1085	5.375	5.7682	5.1085	4.858	7.0768	6.5999	5.9773	6.5925	6.8202
5	21	9|10	GOT1	P17174	JHU06460.B5C21R10	4.5236	4.6724	5.8329	4.9307	5.1085	5.7814	5.2854	5.2668	5.3219	5.4429	4.8826	5.1293	5.6582	5.0444	4.9773	5.4263	6.3399	5.1085	5.8455	6.6366	5.1085	5.2854	5.7415	5.3399	5.2288	5.0875	5.1085	5.0661	5.3576	4.9307	5.9069	4.9542	5.3923	4.9773	7.9396	5	5.2095	5.1293	6.9944	5.1085	5.3576	4.9542	6.375	5.3923	5.2095	5.1085	5.2095	5.2854	5.1699	5.0661	5.0875	5	4.9773	7.4676	5.2095	9.0042	6.8704	5.0875	4.8329	5.1699	5.2479	5.2095	6.3038	5.3038	6.5999	5.585	4.858	6.5774	5.7142	6.2574	7.0444	6.8392
5	22	9|10	KIAA1143	Q96AT1	JHU06270.B5C22R10	4.5546	4.6724	5.0224	4.9307	4.9307	5.0224	4.9542	4.8329	4.9069	4.858	4.8826	5.0224	5.0661	5	4.9069	5.0444	5.1497	4.9542	5.0444	5.0875	4.8826	4.9773	5.0661	4.9069	4.9773	4.9542	4.9069	5.0224	5.0224	4.9069	4.9773	4.9069	4.9542	4.9542	5.6724	4.9307	5	4.9307	5.4094	5	5.2854	4.9542	5.1898	5.0661	4.9773	4.9773	5.0875	5.1699	5.0224	4.9773	5.0224	5.0224	4.9307	5.7944	5.0444	6.0112	5.2668	4.6439	4.8074	4.8074	5	4.9773	5.1497	5.0444	5.0444	5	4.7004	4.7814	4.8826	4.7814	5.2288	5.2854
5	23	9|10	KLHL7	Q8IXQ5	JHU06191.B5C23R10	4.4919	4.7004	4.9773	5.0444	4.9307	5.1497	4.9542	5.0661	4.9773	4.9542	4.9069	5	5.0661	5.0661	5	5.1699	5.3576	5.0444	5.1085	5.4594	4.9542	4.9542	5.1497	4.9773	5	5.1293	4.9542	5.0875	5.1898	4.9773	5.1699	5.2479	5.1085	5.1293	6.1997	4.9307	4.9773	4.9542	5.6439	5.0875	5.4263	4.9307	5.6147	5.1293	5.2288	5.1898	5.0875	5.0661	5.0444	5.1293	5.1699	5	4.9542	5.8704	5.1085	6.585	5.3219	4.7004	4.7814	4.7814	5.1497	5.1293	5.4429	5.1293	5.2668	5.1293	4.8329	5.1898	5.0661	4.9069	5.1699	5.5392
5	24	9|10	TAF1B	Q53T94	JHU06416.B5C24R10	4.5236	4.6724	5	4.9069	5.1085	5.1699	4.858	4.8826	4.9069	4.858	4.9069	5.0224	5.1085	4.9069	5.0444	5.1898	5.3219	5.0444	5.1699	5.4094	4.858	4.9773	5.0224	5.0224	4.858	4.9773	4.9307	4.9773	5.1293	4.9773	5.0875	5	4.9307	4.9773	6.2479	4.9069	4.9542	4.9307	5.7004	4.9773	5.2095	4.9307	5.2288	5.0661	5.1085	5	5.0224	5.1085	4.9542	5.0444	5.0661	4.9773	4.9307	6.0334	5.0661	6.9542	5.4919	4.7279	4.7279	4.7279	5	5	5.4094	5.0444	5.2288	4.8329	4.7549	5.3399	5.0224	5.0224	5.4263	5.1497
5	25	9|10	ZNRD2	O60232	JHU06415.B5C25R10	4.5546	4.7279	5.4429	5.0444	5.1085	5.8074	5.1699	5.2854	5.3399	5.5078	5.0224	5.5078	5.5078	5.0661	5.375	5.3219	6.3309	5.0875	5.6582	6.7347	5.2668	5.4094	5.8948	5.2095	6.1599	5.0444	5.1699	6.7879	5.4094	5.0224	5.7682	5.2288	5.2479	4.9307	8.1007	5.0661	5.2288	5.0224	6.8887	5.3219	5.6147	5.0444	5.9773	5.5078	5.1699	5.6865	5.2288	5.3219	5.1898	5.4094	5.1699	5	5.0661	7.543	5.1293	9.0835	6.9129	5.2288	4.858	5.5392	5.2668	5.1293	6.3837	5.2479	6.5774	5.4094	4.7814	6.5925	5.7944	5.9425	6.7549	7.1447
5	26	9|10	RDX	A0A2R8Y5S7	JHU06211.B5C26R10	4.5236	4.6439	5.1898	5.0224	5.1898	5.1699	5.3399	5.1898	5	5.1085	5.0661	5.1293	5.3219	5.3038	5.0224	5.4594	5.7279	4.9542	5.2479	5.4429	5.2668	5.3399	5.5546	5	5.0444	5.1293	5.2095	5.0224	5.375	4.9542	5.3038	5.1085	5.1497	5.0661	6.5236	5.2479	5.1085	5	5.7682	5.1898	5.1898	5.3038	5.5236	5.2479	5.0875	5	5.1497	5.2095	5.0661	5.1699	5.7549	5.1497	5.1085	6.5469	5.1898	7.2808	5.5699	5.2095	4.858	5.0661	5.5236	5.2095	5.5999	5.1699	5.6865	5.1293	4.8074	5.6724	5.2854	5.1497	5.6865	5.4094
5	27	9|10	GBA	P04062	JHU06259.B5C27R10	4.5546	4.7004	5.2095	5.1293	5.6865	5.0661	4.9307	4.9542	5.0661	4.9773	4.9307	5.0661	5.1497	5.1898	4.9542	5.1497	5.1293	5.2854	5.1293	5.5078	4.9069	5.0224	5.1898	5	4.9773	4.9542	4.9542	5.4429	6.4429	4.9773	5.1085	5	5.0444	4.9773	5.7944	4.9773	6.375	4.9773	5.585	4.9773	5.4429	4.9069	5.4429	5.1293	5	4.9773	5.0224	5.0661	4.9542	5.0444	5.0224	5.0224	5	6.0661	5.0224	6.9129	5.4263	4.7814	4.8329	4.7279	5.1898	5	5.5392	5	5.375	4.9542	4.7814	5.0661	5.1293	5.1293	5.6147	5.4594
5	28	9|10	ARPIN	Q7Z6K5	JHU06445.B5C28R10	4.5546	4.7279	5.0224	5.1085	5	5.3038	5	4.9542	5.0224	5.3219	4.9307	5.0224	5.4594	4.9773	5.2668	5.2479	5.4757	4.9307	5.2479	5.585	4.9307	5.1898	5.6147	5.0661	5.0661	5.1497	5	5.1085	5.3038	4.9069	5.2854	5.0224	5.0444	4.9773	6.9715	5	5.0444	5.1085	5.7814	5.2854	5.3399	5	5.3923	5.2854	5	5.1898	5.1699	5.1898	5.0875	5.2288	5.2288	4.9773	4.9773	6.3038	5.2479	7.5038	6.0661	4.8329	4.8329	4.9307	5.1699	5.1293	5.7279	5.3219	6.1599	5.1293	4.9069	5.8704	5.2479	5.3399	5.7944	6.2192
5	29	9|10	DAD1	P61803	JHU06252.B5C29R10	4.5546	4.6439	5.1699	4.9069	4.9307	5.0444	4.9069	4.8329	4.9307	4.9542	4.9307	5.0224	5.0224	4.9069	4.9542	5.1085	5.3219	4.9542	4.9773	5.2668	4.9069	5	5.0875	5	5.0224	4.9542	4.9307	5.0875	4.9542	4.9542	5.1085	5.0661	5	5.0224	6.4346	5.0444	4.9773	5.0224	5.6582	5.0224	5.0224	4.8826	5.1085	4.9542	4.9542	4.9069	5.0661	5.0444	4.9773	5.0875	4.9773	5	4.9773	5.9307	5.1497	6.5469	5.4757	4.7004	4.7814	4.8074	5.0661	4.9773	5.3399	5.1699	5.3038	5.0444	4.7004	5.1898	5.2288	5.0661	5.3923	5.4757
5	30	9|10	SSBP4	Q9BWG4	JHU06511.B5C30R10	4.5546	4.7549	5.6439	5.5236	5.5078	5.9425	4.9542	5.1085	5.1293	5.1699	5.0224	5.3219	5.9189	5.3219	5.0661	8.1472	6.2095	5.2288	5.5078	6.7482	5.2668	5.6582	6.1189	6.3663	6.0768	5.4757	5	5.5999	5.375	5.2854	5.2668	5.1497	5.3219	5.1293	7.5078	5.8826	5.2854	5.2288	6.6221	6.7074	6.5236	5.6865	6.1799	5.8704	5.1293	5.9425	5.1898	5.6147	5.4094	5.2479	5.4757	5.0661	5.2668	7.3219	5.2854	8.2831	7.0056	4.9773	4.858	5.1699	5.4429	5.1497	6.4838	5.3576	6.3219	5.6865	6.3576	6.9425	6.2192	6.2946	6.858	6.6294
5	31	9|10	BC054893.1	NA	JHU06467.B5C31R10	4.5546	4.7814	5.3038	5.0444	5.4757	5.1699	4.858	4.8329	4.9307	5.1699	4.9773	4.9069	5.3038	5.1293	4.9773	5.3038	5.4263	5.1293	5.2095	5.8704	4.9069	5.0224	5.1497	5.1293	5	5.0444	4.9542	5.3399	6.3129	4.9773	5.1293	5.0224	5.0661	5	6.6724	4.9542	5	4.9542	6.0875	5.0224	5.2668	4.9542	5.4094	5.2288	5.0661	5	5.1085	5.2668	5.0661	5.1497	4.9773	5	5.0224	6.6795	4.9307	7.5353	5.7944	4.7279	4.858	4.9773	5.1497	5.0444	5.7682	5.1898	5.5392	4.8826	4.7814	5.585	5.3576	5.3219	5.8329	5.6294
5	32	9|10	RPL37	P61927	JHU06321.B5C32R10	4.5546	4.7004	5.1293	5.1293	5.0224	5.0224	4.9069	4.8074	4.9307	4.9773	4.9307	4.9307	5.2668	5.0444	5.0661	5.0661	5.2668	4.9069	5.1293	5.4094	4.9307	5	5.0444	4.9069	5.0875	4.9307	4.8826	5.1293	5.0224	5	4.9773	5.0224	5	5.0224	6.7142	5	4.9542	5.0444	5.8202	4.9773	5.3038	5.1085	5.3219	5.0224	5.0224	4.9773	5	5.0661	5	5.0661	5	4.9542	5.0224	6.2761	4.9542	7.375	5.6439	4.7279	4.7549	4.7814	5.1497	5.0224	5.4757	5.1293	5.375	5.0661	4.8074	5.3399	5.0444	5.0224	5.5546	5.2854
5	2	11|12	MTMR6	Q9Y217	JHU06197.B5C2R12	4.5546	4.7004	5.1293	5	5	4.9307	4.9773	4.8826	4.8826	4.9069	4.8826	4.9773	5	4.9773	5.0661	5	5.0875	4.9542	5.1085	5.4594	4.858	4.9773	5.0875	4.9542	4.9307	4.9542	4.9773	5.0444	5.1699	4.9307	5.0444	5.0444	5.0224	4.9773	6.0224	4.9542	4.9542	5	5.3399	4.9542	5.2288	4.8826	5.2095	5.0224	4.9542	4.9307	5.0224	5.1085	4.9542	5.0661	4.9542	5	4.9069	5.9887	5	6.9009	5.4263	4.7004	4.7279	4.7549	5.0661	5.0444	5.375	5.0875	5.2479	4.9542	4.7814	5.2854	5.0444	5.0875	5.3923	5.2668
5	3	11|12	GAS2L3	Q86XJ1	JHU06185.B5C3R12	4.5236	4.7004	4.9773	4.9069	4.9542	4.9773	4.9069	4.8074	4.9307	4.9307	4.9307	4.9542	5	4.9069	4.9307	5.0224	5.3219	5.0661	5.1699	5.2288	5	4.9542	5.0224	5.0224	5	4.9542	4.9307	5.0444	5.3038	4.9069	5.0444	5.0224	5	5	6.4179	4.9773	4.9542	5.0875	5.6294	5	5.1293	4.9069	5.2668	4.9773	4.9542	4.9542	5.0224	4.9773	4.9542	5	5.1497	5	4.9307	5.7944	5	6.9248	5.375	4.6439	4.7814	4.8074	5.0224	4.9542	5.375	5.1293	5.3399	4.9773	4.7004	5.1293	5.1293	5	5.4094	5.3219
5	4	11|12	SPINDOC	Q9BUA3	JHU06379.B5C4R12	4.5546	4.7004	5.0661	4.9307	7.4757	5.0224	4.8826	5.2479	4.9307	4.9542	4.9542	4.9542	5.0875	4.9773	4.858	5.1085	5.4263	5	5.2668	5.4429	4.9307	5.6439	5.2854	4.9542	5.0224	5.0875	4.9307	5.1085	5.2854	4.9773	5.1085	5.0661	5	5.0224	6.8517	5.0875	5.2288	5.0224	5.9189	5.4594	5.2668	5	5.4094	5.1293	4.9773	4.9542	5.1293	5.0224	4.9773	5.2854	5.2095	5.0661	4.9069	6.2384	4.9307	7.5314	5.6294	4.7549	5.0444	5.0444	5.0661	4.9542	6.2574	5.1699	5.375	5.0661	4.7279	5.4757	5.2479	5.1497	5.9887	7.2621
5	5	11|12	ELL	P55199	JHU06174.B5C5R12	4.5546	4.7004	5.0224	5.0444	5	4.8826	4.9307	4.8329	4.858	4.8826	4.9307	4.9773	5.1699	4.8826	4.8826	4.9773	5.1085	4.9069	5.1085	5.1293	4.9307	5.1085	5.0224	5	4.9307	4.9069	4.9542	5.0444	5.1699	5.0444	5.0875	5.0224	4.9542	4.9542	5.9069	5	4.9773	5.0224	5.3038	4.9773	5.2668	4.8826	5.2668	4.9542	4.9069	4.9307	5.0224	4.9773	4.9773	5.0661	5.0224	5	4.8826	5.8202	4.9069	6.6795	5.5546	4.7279	4.858	4.9307	4.9773	5.0224	5.2854	5.0444	5.2095	5	4.7549	5.2479	4.9307	4.9542	5.1699	5.2854
5	6	11|12	PARS2	Q7L3T8	JHU06781.B5C6R12	4.5546	4.7004	5.1497	4.9542	5.4429	5.0661	4.9307	4.7814	4.9773	4.9773	4.858	5.0224	5	4.9773	4.9307	5.3399	5.1898	5.1085	5.2095	5.6724	4.9307	4.9542	5.1497	4.9773	4.9307	4.9542	4.9542	5.3923	6.9366	4.9307	5.0444	5.0444	4.9773	4.9069	6.6653	4.9773	5.3038	5.0224	5.7814	5.0875	5.4594	4.9069	5.4919	5.2854	4.9773	4.9307	5.1085	5.0224	5.0444	5	5.0224	5.0661	4.9773	6.375	5.0875	7.5925	5.858	4.7814	4.7549	4.9542	5.0875	4.9773	5.5236	5.0661	5.5236	5.1699	4.7004	5.5999	5.4429	5.1085	5.8704	5.7944
5	7	11|12	NPL	Q9BXD5-4	JHU06478.B5C7R12	4.5236	4.6724	5.0661	5.0224	5.1699	5.0224	4.9069	4.8329	4.9773	5.0444	4.9069	4.9542	5.1085	4.858	4.8826	5.0661	5.3576	5.0661	5.1497	5.5699	4.9307	5.1085	5.1497	4.9773	4.9542	5	4.8826	5.375	5.9307	4.9069	5.0224	5	5.0224	4.9307	6.5236	5.0444	5.0224	5.0224	6	4.9542	5.1085	4.9069	5.2288	5.2479	5.0444	4.9542	5.1497	5	4.9773	5.0661	5.0224	4.9542	4.9307	6.2854	4.9542	7.3923	6.1497	4.7279	4.8074	4.8074	5	4.9773	5.4429	5.1293	5.4094	5.0875	4.7814	5.7004	5.375	5.0661	5.8202	5.5236
5	8	11|12	IL17RB	Q9NRM6	JHU06267.B5C8R12	4.4919	4.7004	5.1293	4.9773	5.0444	4.9542	4.8826	4.8826	4.858	5.0444	4.8826	4.9773	5.1497	4.9773	5.0224	5.0875	5.2854	4.9307	5.0224	5.3399	4.9307	5	5.0661	4.9773	5.0661	4.9773	4.858	5.2095	5.7415	4.9542	5.0661	5.0224	4.9307	5	6.4919	4.9542	4.9307	4.9773	5.375	4.9542	5.2095	4.9069	5.3038	5.2288	4.9069	5.0444	5.0875	4.9773	4.9307	5	5	5.0661	4.9542	5.8826	4.9542	6.8009	5.5236	4.8329	4.7279	4.7549	5.0444	4.9542	5.4094	5.1497	5.2288	4.9307	4.7004	5.4263	5.1699	5.0224	5.5699	5.3038
5	9	11|12	MYC	P01106	JHU06278.B5C9R12	4.5236	4.7279	4.9307	4.9773	5.0875	4.9542	4.8826	4.8074	4.9069	4.9542	4.8826	5	5.0224	4.9307	4.9307	5.0224	5.2668	5	5.1085	5.3923	4.9542	5	4.9307	4.9773	4.9069	4.9307	4.8826	5.0444	5.1293	4.9307	5.1085	5.0661	5	4.9307	6.2288	4.9542	4.9542	5	5.2479	4.9307	5.3219	5.0224	5.2095	4.9307	4.9069	4.9307	5.0444	4.9542	4.9773	5.0444	5.0875	4.9542	4.9542	5.8202	5	6.6582	5.2288	4.6724	4.6724	4.9069	5.0444	4.9307	5.3923	5.0661	5.2479	5.0661	4.7549	5.2854	5.1497	4.9542	5.4594	5.3576
5	10	11|12	C6orf141	A0A024RD72	JHU06448.B5C10R12	4.5236	4.7004	5.3219	5.0875	6.2384	5.6724	5.1699	5.0444	5.0875	5.2854	4.9069	5.3399	5.8074	5.3576	5.2668	5.5546	6.2761	5.9658	6.0224	6.96	5.1699	5.2854	5.7549	5.2479	5.375	5.0661	5.0661	5.9307	7.5353	5.0444	5.9189	5	5.6294	5.0444	8.0168	5.0224	5.0875	5.2854	6.8329	5.8329	5.7549	5.2288	6.4998	5.8074	5	5.0444	5.7279	5.1497	5.2668	5.4094	5.2479	5.4429	5	7.1137	5.2668	8.6165	7.1344	5.0661	4.9773	5.0444	5.3038	5.2095	6.4838	5.4094	6.6511	5.7682	4.9069	7.1548	6.4512	6.3038	7.1497	7.0768
5	11	11|12	FPR3	P25089	JHU06369.B5C11R12	4.4919	4.7004	5.1293	5	5.2095	5.0875	4.8826	4.8074	4.9773	4.9773	4.8826	4.9773	5.2854	5.0444	4.9307	5.1898	5.4429	5.1293	5.2479	5.5699	4.8826	4.9773	5.0661	4.9773	5.0224	5.0444	4.9542	5.375	5.8704	4.8826	5.1293	5.0661	4.9773	4.9069	6.9715	4.9773	5.0224	5.0224	5.7415	4.9307	5.1699	4.8826	5.4919	5.2095	4.9542	4.9307	5.0224	5	4.9542	5.1293	5.0661	4.9773	4.8826	6	5	7.6184	5.8455	4.7814	4.9069	4.8074	5.1085	4.9773	5.4919	5.1085	5.3219	5.1898	4.7279	5.9069	5.375	5.1699	5.7279	6.1699
5	12	11|12	TMCC1	O94876	JHU06227.B5C12R12	4.4919	4.7004	5.3038	4.9069	5.1497	5.5236	5.1699	5.0875	5.0875	5.2095	4.9542	5.0661	5.4429	5.0875	4.9307	5.3399	6.1085	5.1293	5.8329	6.2854	5.1085	5.6147	5.2479	5.1699	5.3219	5.1497	4.9773	5.3219	5.585	5.0224	5.5392	5.0875	5.2668	5	7.1849	5	5.2288	5.0661	6.7549	5.3038	5.3219	5.0444	6.0112	5.4757	4.9307	5.0224	5.0875	5.1293	5.1898	5.9773	5.2854	5	5.0224	7.2432	5.1085	8.3966	6.6073	5.2288	4.8074	4.9307	5.0661	4.9773	5.9887	5.4429	5.7549	5.4594	4.7549	6.5078	5.4263	5.6147	6.7279	6.3487
5	13	11|12	APOA1BP	Q6PGN4	JHU06436.B5C13R12	4.5236	4.6439	5.2668	4.9542	6.9189	5.1699	5	4.8826	4.9307	5.0661	4.858	5.0444	5.4919	5.375	5.0224	5.2095	5.5236	5.9189	5.5236	6.4179	5.1293	5.0444	5.5078	5.0444	5.1085	5.1497	4.9069	6.2761	8.8424	4.9542	5.1699	5.0661	5.1293	4.9773	6.7211	5.1085	5.2479	5.1085	6.0334	5.0875	5.4757	5.0444	5.9658	5.5392	4.9773	5	5.0224	5.0661	4.9542	5.4263	5.0875	5.0661	4.9069	6.4512	5	7.5661	6.0224	4.8074	4.7279	4.9307	5.0661	5	5.858	5.2668	6.0661	4.9542	4.9773	5.9307	5.3923	5.2668	5.9887	5.585
5	14	11|12	RAP2C	Q9Y3L5	JHU06318.B5C14R12	4.5546	4.858	5.2095	5.1293	5.3399	4.9542	4.9773	4.8826	4.858	4.9542	4.8826	5.0444	5.1898	5.0661	5	5.2288	5.2095	5.1898	5.5078	5.5999	4.8826	4.9307	5.2288	5.0875	5.0444	5.0224	4.8826	5.4594	6.6221	4.9069	5.1497	5.0224	5.0875	4.9773	6.6795	4.9542	5	5.0444	5.9307	4.9307	5.2668	4.9069	5.3923	5.1497	5.0875	4.9773	5.0444	5	4.9542	5.1085	5.0444	5.2095	4.9773	6.1599	5.1085	7.4594	5.8948	4.7814	4.7814	4.8074	5.1497	4.9773	5.5699	5.1085	5.5546	5.1699	4.7814	5.6865	5.1699	5.2288	5.6724	5.4594
5	15	11|12	SLC44A1	Q8WWI5	JHU06219.B5C15R12	4.5546	4.7004	5.3038	5.0661	5.1085	5.0875	5	4.8074	4.8826	4.9307	4.9307	5.0224	5.2479	5.0661	4.9542	5.1699	5.3219	5.0224	5.1898	5.6865	4.8826	4.9542	5.0224	4.9542	5.1497	5.1085	4.9069	5.2479	5.1497	4.9542	5.2668	5	5	4.9542	6.5469	5.0661	4.9773	5.0224	5.6724	4.9542	5.375	4.8826	5.3038	5.0661	4.9773	4.9307	5.0224	5.1085	4.9773	5.1085	5	5.0224	4.9773	6.0334	4.9069	7.2761	5.6294	4.7814	4.7279	5.0224	5.2288	4.9773	5.4594	5.1085	5.2288	5.0875	4.7814	5.4919	5.4429	5.0224	5.7004	5.375
5	16	11|12	SLC2A2	Q6PAU8	JHU06413.B5C16R12	4.5546	4.7004	5.3038	4.9069	5.0224	5.1898	5.2288	4.8329	5.0661	4.9773	5.0224	5.1293	5.5999	5.3923	5.0875	5.2095	5.375	5.0661	5.2668	5.3219	5.1293	5.0661	5.4429	5.1497	5.5699	5.0444	4.9773	6.9773	5.1699	4.9773	5.1085	5.1293	5.0444	4.9773	6.9069	5	5	5	5.6724	5.0224	5.4919	5.0875	5.4263	5.2288	5.3038	4.9773	5.1085	5.2668	4.9542	5.3923	5.2668	5.2095	5.2095	6.1898	5.8329	6.9484	5.5999	4.8074	4.7549	5.0661	5.0661	5.1085	5.5236	5.1085	5.3576	5.1699	4.9773	5.6865	5.3923	4.9773	5.8329	5.4263
5	17	11|12	MED31	Q9Y3C7	JHU06384.B5C17R12	4.5236	4.7004	4.9542	4.9069	4.9542	4.9307	4.9069	4.8329	4.858	4.9069	4.9542	4.9773	5.0875	4.8826	4.9773	4.9069	5.2288	5.0224	5.0875	5.0444	4.9307	4.9069	5.0444	5	4.9069	5	4.9307	5.1497	5.585	4.9542	5.1085	5.0661	4.9773	4.9307	5.858	5	5.0224	5	5.2668	5.0444	5.1699	5	5.1898	5.1085	5.0444	4.9773	5.0661	5.0224	4.9542	5.0661	5.1085	5.6865	4.9542	5.8455	4.9542	6.4263	5.3219	4.6724	4.858	5.7415	5.2288	5.2095	5.1497	5.1085	5	5.2095	4.7004	5.6582	5.0661	5.1497	5.4429	5.1293
5	18	11|12	OR2B3	O76000	JHU06670.B5C18R12	4.5546	4.6724	5.0661	4.9069	5	4.9773	4.8826	4.8329	4.8826	4.9542	4.9307	4.9542	5.1699	4.9542	4.9307	5.1497	5.2479	5	5.1497	5.5236	4.9307	5	5	4.9773	5.3923	4.9542	4.9069	5.0224	5.4263	4.9773	5.0444	5.0661	5.0661	4.9542	6.6366	5	5.1085	5.0224	5.5999	4.9773	5.2854	4.8826	5.1898	5.1085	4.9542	4.9307	5	5.0444	5.0224	5	5.0875	5.1085	4.9307	6.1189	4.9773	7.0607	5.4757	4.7004	4.6724	5.0444	5.1699	5.0444	5.4094	5.1497	5.4094	5.1293	4.7549	5.5078	5.2668	5.4094	5.6147	5.6724
5	19	11|12	SELENOP	P49908	JHU29121.B5C19R12	4.5546	4.7814	5.1293	5.0875	4.9542	5.1085	4.858	4.8826	4.858	4.9307	4.9542	4.9773	5.0224	5.0224	4.9307	5.2854	5.3923	4.9069	5.1699	5.1699	4.9069	4.9307	5.1497	4.9307	4.9773	4.9542	4.9307	5.1085	4.9542	4.9542	5.0875	5.0661	5.0224	4.9069	6.2288	4.9542	5.0224	5	5.3923	4.9307	5.3219	4.9773	5.3038	4.9773	4.9307	4.9307	4.9773	5.0444	5.0224	5	5.0224	4.9773	4.9307	5.8704	4.9069	7.0279	5.2668	4.7549	4.7004	4.7814	5.1085	5	5.2288	5.0224	5.3399	4.9069	4.7004	5.5546	5.1293	4.9307	5.6147	5.2854
5	20	11|12	OAS2	P29728-2	JHU06202.B5C20R12	4.5546	4.7004	5.2288	4.9307	5.2668	5.2095	4.9773	4.8329	4.9773	4.9773	4.9307	5	5.1497	5.2095	5.0224	5.5699	5.6724	5.0875	5.2854	5.7004	4.9069	5.1898	5.5236	5	4.9773	9.1774	4.9069	5.4429	5.8202	4.9773	5.2668	5.0875	5.0444	5.0875	6.7944	4.9773	5.0224	5.0444	6.2384	5.1497	5.2288	5	5.4919	5.3576	5.0444	5.0661	5.0224	5.1699	4.9773	5.2095	5.0875	5	4.9773	6.6294	5.1085	7.7074	5.8202	4.7004	4.8826	4.9307	5.1898	5.1293	5.6724	5.1497	5.5999	5.0875	4.9069	6.2288	5.4594	5.2479	6.098	5.7682
5	21	11|12	ZFYVE28	Q9HCC9-6	JHU06521.B5C21R12	4.5546	4.7549	5.2479	4.9542	7.0056	5.1898	4.8826	4.9542	4.858	5.0224	4.9069	4.9773	5.3923	5.4094	5.0444	5.0875	5.4757	5.9189	5.4263	5.7682	5.1898	4.9542	5.7415	5	5.1497	5	4.9307	6.098	8.7432	4.9773	5.0661	5.1293	5.1497	4.9773	7.0715	5.0224	5.1699	5.1293	5.8948	5.0661	5.4263	4.9542	6.0875	5.4263	4.9773	5.0661	5.0661	5.1085	5.0661	5.3219	5.0661	5.0224	4.9542	6.6865	5	7.8106	5.7814	4.7814	4.7814	5.1898	5.1898	5	5.4919	5.2095	5.9773	5.2288	4.7279	5.7814	5.1293	5.1898	5.9307	5.858
5	22	11|12	RGS19	P49795	JHU06319.B5C22R12	4.5546	4.7279	5.4094	5.0224	5.375	5.0444	4.9307	5	4.9307	5.0224	4.9773	5.2288	5.1699	5.6147	4.9773	5.2668	5.7944	5.1497	5.5546	5.8455	5.0444	5.4094	5.9189	5.0661	5.1898	5.0224	5.0661	5.5078	5.5392	5	5.2854	5.2479	5.2095	5.0444	7.2095	5.0224	5.1497	5.0444	6.0444	5.1497	5.2668	4.9773	5.7415	5.375	4.9773	5.0661	5.1293	5.1497	5.1085	10.5464	5.2288	5.0444	5.1497	6.7944	5.1497	8.0389	5.7944	4.8826	4.7549	5.0224	5.3576	5	5.8074	5.1699	5.9425	5.4757	4.9069	5.8329	5.4919	5.1898	5.9069	5.7549
5	23	11|12	OR51D1	Q8NGF3	JHU06204.B5C23R12	4.5546	4.7004	5.0224	4.9307	5.3576	4.9307	4.858	4.858	4.858	4.9307	4.9307	5.0224	4.9773	5	5.0224	5.2288	5.375	5.0661	4.9773	5.3399	5.0224	4.9307	5.1497	4.9542	4.9542	4.9542	4.9542	5.1699	5.6865	4.9542	5.0875	5	5.0444	4.9542	6.2668	5	5.0444	5	5.5699	4.9307	5.3038	4.858	5.2668	5.0875	4.9307	4.9069	5.1699	5	5	5.0444	5.0444	5.1085	4.9307	5.8948	4.9069	7.1599	5.3923	4.7279	4.7279	4.7814	5.0224	4.9773	5.5546	5.0444	5.0875	5.0661	4.7814	5.4429	5.2668	5	5.6439	5.3576
5	24	11|12	SERPINA6	A0A2Z4LCH4	JHU06411.B5C24R12	4.5546	4.7004	5.1085	5.0661	5.7549	5	4.9307	4.8074	5	4.9542	4.9307	4.9307	5.3038	5.2095	4.9773	5.2288	5.4594	5.3399	5.2479	5.6439	5.0224	5.0875	5.3219	4.9542	4.9307	5.0444	4.9069	5.3399	6.9773	4.9069	5.1085	5.0444	5.0875	5.0444	6.4263	5	5.2479	5.0224	5.8074	5	5.3576	4.858	5.5236	5.2095	4.9542	4.9542	5.1293	5.0224	5.0224	5.0444	5.0661	5.0661	5	6.1699	5.0444	7.5925	5.5546	4.7279	4.8329	4.8329	5.1293	4.9307	5.6439	5.2095	5.3923	5	4.7549	5.5392	5.1497	5.0224	5.7814	5.5546
5	25	11|12	LCOR	Q96JN0-2	JHU06377.B5C25R12	4.5236	4.6439	4.9307	4.8826	5	4.9069	4.8826	4.858	4.858	4.858	4.9307	4.9307	5.1293	5	4.8826	4.9307	5.0224	4.9307	4.9307	4.858	5	4.9069	4.9307	4.8826	4.9307	4.8826	4.9069	5.0224	4.9307	4.9069	4.9069	5.0444	5.0444	4.9542	5.1699	4.9773	4.9307	5.0224	4.8329	4.9542	5.1699	4.8826	5.0444	4.9307	4.9542	5.0224	5.0224	5	4.9542	5	4.9773	5.0224	4.9069	5.1085	4.9307	4.9773	4.9069	4.7279	4.7279	4.7814	5	4.9773	5.0661	5.1497	4.858	5.0444	4.7279	4.6724	4.7814	4.7279	4.7549	4.9307
5	26	11|12	OR12D3	Q9UGF7	JHU06203.B5C26R12	4.5236	4.7279	5.1293	4.9773	5.0224	5.0444	4.9069	4.7814	4.9307	4.9069	4.9307	5.0224	5.0875	4.9307	4.9069	5.0661	5.2095	4.9542	5.1085	5.375	5.0224	4.9307	5.1293	4.9307	5	5	4.9307	5.2668	5.1085	4.9307	5.1699	5.0875	4.9773	4.9307	6.1396	4.9542	5.0224	5.0444	5.4919	4.9542	5.1699	4.9307	5.3576	5.1699	5	4.9307	5.1085	5.0444	5	5.1497	5.0224	5.0444	4.9773	5.7814	5.0444	6.9189	5.4094	4.7004	4.7549	4.9307	5.2095	4.9307	5.2854	5.2095	5.1497	4.9307	4.7814	5.375	5.2095	5.1497	5.7549	5.3219
5	27	11|12	AVPI1	Q5T686	JHU06241.B5C27R12	4.5546	4.7279	4.9307	4.9069	5.0444	4.9307	4.8329	4.7814	4.9307	4.9542	4.858	4.9773	5.0224	4.9307	4.9773	4.9307	5.0875	4.9307	5.0661	5	4.8826	4.9069	5	4.9307	4.9069	4.9307	4.8826	4.9542	4.9542	4.9773	5.0224	5.0224	4.9773	4.9542	5.5078	4.9542	4.9542	5	5.3576	4.9773	4.9542	4.9542	5.2479	4.9773	5	4.9773	5.0444	4.9773	4.9542	5	4.9542	5.0444	4.9069	5.4594	4.9069	5.9069	5.0875	4.7004	4.7549	4.8826	5.0444	5	5.2095	5.1293	5.1085	4.9307	4.6724	5.1085	4.8329	4.8329	5.1898	5
5	28	11|12	BCDIN3D	Q7Z5W3	JHU06469.B5C28R12	4.5236	4.7279	5.1898	4.9069	5.5392	5.1497	4.9069	4.8826	4.8826	5.0224	4.9069	5.0224	5.2668	5.5546	5.0224	5.3219	5.5236	5.1898	6.0112	5.7814	5	5.0444	5.3038	5.0444	5.1497	4.9542	4.9069	5.2854	6.8455	4.9542	5.1497	5.0444	5.1293	5.0444	6.9715	4.9773	5.2288	5.0444	5.5078	4.9542	5.3038	4.9069	5.375	5.3038	4.9773	4.9542	5.0875	5.0661	5.1293	5.0661	5.1085	5	4.9773	5.9773	5.0224	7.2192	5.8202	4.7549	4.8826	4.8826	4.9773	5	5.4263	5.1293	6.0875	5	4.7004	6	5.2854	5.1699	5.7142	5.7004
5	29	11|12	CBX3	Q13185	JHU06273.B5C29R12	4.5546	4.7279	5.0875	4.9307	5.0444	4.9069	4.9069	4.9542	4.9069	5.0661	4.9069	5.0224	5.2095	5.1293	4.9773	5.1085	5.2854	4.9542	5.1898	5.3399	4.858	6.2668	5.375	5.0444	4.9773	5.0224	4.9307	5.858	5.1497	4.9307	5.1497	5.1497	5.0444	4.9542	6.3923	5.0875	5.0444	4.9773	5.4594	4.9542	5.3038	4.9542	5.1497	5.0224	4.9773	7.6402	6.098	5.0444	4.9542	5.2288	7.375	5.1085	4.9542	6.1898	5.0224	7.098	6.4009	4.7279	4.7279	5.0444	5.2668	5.0444	5.3923	5.2288	5.3399	6.3663	4.7549	5.2668	5.0444	4.8329	5.5236	5.3038
5	30	11|12	FOLR2	P14207	JHU06457.B5C30R12	4.5236	4.7279	5.7415	5.0444	5.0875	5.1898	5.0661	4.9773	4.9773	5.0444	4.9307	5.2095	5.5699	5.0875	5.0444	5.5078	5.9773	5.0224	5.3923	5.7004	4.9773	5.0444	5.3576	5.1497	5.2479	5.1497	4.9773	5.375	5.2668	5.0444	5.4263	5.0224	5.1699	4.9542	7.6036	5.0444	5.0661	5.0661	6.4346	5.2288	5.1699	4.8826	5.6439	5.4094	5.1293	4.9773	5.0875	5.2095	5.0444	5.0875	5.0661	5.1497	5.0661	6.5774	4.9069	8.4798	6.5469	4.7549	4.7004	4.9773	5.4757	5.1293	5.9307	5.2479	5.5999	5.1699	4.8329	6.7682	5.9658	5.6147	6.9773	6.1396
5	31	11|12	GTDC1	Q4AE62-3	JHU06461.B5C31R12	4.5236	4.6724	5.1699	4.9542	5.7814	5.1898	4.9069	4.8826	4.9307	5	4.8826	5.0875	5.1898	5.2668	4.9542	5.2854	5.2668	5.4094	5.2668	5.6865	5.0444	4.9773	5.2095	5.0224	4.9773	5	4.9773	5.4757	7.098	4.9773	5.1085	5.1293	5.1085	4.9773	6.7074	4.9773	5.1699	5.0224	5.6147	5	5.2095	5.0875	5.4594	5.3038	5.0444	5	5.1699	5.0444	4.9773	5.0875	5	5.0224	4.8826	6.1189	4.9307	7.098	5.5546	4.7279	4.7279	4.9542	5.1085	4.9542	5.4094	5.1085	5.5392	5.0661	4.8074	5.4263	5.375	4.9069	5.6439	5.4594
5	32	11|12	LACTB2	Q53H82	JHU06271.B5C32R12	4.5546	4.7279	5.1898	4.9307	5.0875	5.1085	5.2854	5.1497	4.9542	4.9542	4.9307	5	5.2095	5.1497	4.9307	5.3576	5.3576	4.9307	5.0875	5.4594	4.9542	5.4094	5.6439	4.9542	5.1898	5.1085	4.9307	7.683	5.2854	5.0224	5.0661	5.0661	5.0661	4.9773	6.2854	4.9773	5.1293	5.0444	5.5699	4.9773	5.4429	5.0661	5.4263	5.1293	5.0661	5.0875	5.0444	5.1497	5.0875	5.3219	5.1699	5.1898	5.0444	6.2761	5.0444	7.2854	5.6439	4.7279	4.7004	5.8074	5.5078	5.0875	5.6582	5.0875	5.7279	5.2479	4.9307	5.4263	5.0661	5.5392	5.5699	5.375
5	1	13|14	PARS2	Q7L3T8	JHU06781.B5C1R14	4.585	5.4429	5.375	5.5999	6.2095	5.7279	5.6865	5.4429	5.7004	5.4594	5.7549	5.8455	5.7004	6.0661	6.2095	5.9542	5.9773	5.8948	5.7549	6.5469	5.8948	5.5392	6.0224	5.3219	5.4919	5.6294	5.5546	6.2946	7.9858	5.4919	6.0553	5.6865	5.4429	5.6865	6.6724	5.7549	6.4919	5.7279	6.2479	5.7682	5.7279	5.7142	5.8826	5.858	5.5236	5.5546	5.858	5.5078	5.4919	5.7415	5.8704	5.5999	5.5699	6.6935	5.6582	7.8329	6.6366	5.5999	5.3038	5.5546	5.7682	5.4094	6.4346	5.8202	6.5078	5.858	5.6294	6.3219	5.9887	5.8455	6.1396	6.2384
5	2	13|14	RDH11	Q8TC12-2	JHU06604.B5C2R14	4.585	4.7004	5.3576	4.9307	5.1699	5.1497	4.9069	5.0444	4.9542	4.9307	4.9542	5.2095	5.4094	5.0444	4.9773	5.3576	5.3219	4.9542	5.2854	5.4757	4.9773	5	5.1898	4.9542	4.9542	5.0661	4.9542	5.2668	5.0661	4.9542	5.1085	5.1085	5.0444	4.9773	6.6511	4.9542	4.9069	5.0661	5.6439	5.1699	5.375	4.9307	5.3219	5.375	5.0224	4.9542	5.0444	5.0875	5.3038	5.0875	5.0661	5.0224	4.9773	6.0661	5.0224	7.5661	5.7004	4.8826	5.0661	4.8329	5.3219	5	5.4594	5.2479	5.1699	4.9542	4.7814	6.3663	5.9658	5.3923	6.7549	6.9715
5	3	13|14	OR51I1	Q9H343	JHU06582.B5C3R14	4.585	4.7279	5.3576	4.9542	5.1699	5.3576	5.0224	4.8329	5	5.0875	4.9542	5.2288	5.4263	5.1497	5.0661	5.375	5.4757	5.3038	5.4429	5.5392	4.9542	4.9542	5.2854	4.9773	5.1085	5	4.9542	5.5546	6.4263	4.9069	5.1085	5.1085	5.1085	5	6.96	5.0444	5.0224	5.0875	6	5.0875	5.4263	5.0224	5.5392	5.7682	5.1085	4.9542	5.1085	4.9542	5.0661	4.9773	5.1898	5.0661	4.9542	6.6073	5.0875	7.8642	6.0553	4.8329	4.8826	4.9307	5.3576	5.0224	5.7549	5.4594	5.4594	5.1497	4.858	7.0334	6.2479	6.1189	6.8202	6.6073
5	4	13|14	TMEM209	Q96SK2-3	JHU06751.B5C4R14	4.5546	4.7279	4.9542	4.9069	4.9307	4.9542	5.0875	4.8826	4.9069	4.8826	4.9307	4.9069	5.1293	4.9307	4.9773	5	5.2479	4.9307	5.1699	5.2479	4.9307	4.9542	4.9773	4.9307	4.9307	5	4.9307	4.9773	5.3038	4.9069	5.0875	5.0224	4.9773	4.9307	5.9425	5.0224	5.0224	5.0224	5.4594	4.9307	5.1293	4.8826	5.3219	5.0224	4.9307	4.9307	4.9773	4.9542	4.9773	4.9542	5.0224	4.9542	4.9542	5.8826	4.9542	6.7682	5.4757	4.7004	4.8329	4.7814	4.9542	5	5.2668	5.1497	5.2668	5	4.7004	5.4263	5.0661	5	5.3399	5.3923
5	5	13|14	PPA2	Q9H2U2-3	JHU06600.B5C5R14	4.5546	5	5.1898	5.1085	5.8704	5.4094	4.9773	5.0444	4.9773	5.1293	4.9307	5.0224	5.585	5.3399	4.8826	5.0875	5.4919	5.585	5.2668	6.1189	5.0875	5.0661	5.2668	4.9773	5	5.0444	5.0444	5.7944	7.683	4.9307	5.1699	5.1085	5.1085	4.9307	7.0715	5.0224	5	5.1293	6.2192	5.0444	5.4094	4.9542	5.6439	5.3399	4.9542	5.1898	5.0224	5.0661	5.4094	5.1699	5.0661	5	5	7	5.1293	8.1997	6.0112	4.8074	5	4.9307	5.0875	5	6.1085	5.2668	5.7549	5.3576	4.8074	6.6653	5.6147	5.4594	6.098	5.8329
5	6	13|14	DIXDC1	Q155Q3-2	JHU06740.B5C6R14	4.5546	10.158	9.7074	9.5971	9.4147	9.4346	9.6874	9.4625	9.7398	9.7566	9.8887	9.9887	9.9293	10.1917	9.8626	10.1163	9.5275	9.9476	10.0961	9.7616	9.8872	10.0334	9.9233	9.6411	9.23	9.5362	9.6742	9.69	9.8321	9.7805	9.6564	9.8074	9.5878	10.1693	9.7599	10.1447	9.8471	10.0741	9.7134	9.4959	9.3955	9.9513	9.6952	10.0741	8.9687	9.9794	9.8903	9.6303	9.8502	10.0175	9.7993	9.7356	9.6502	10.1357	9.6384	9.9151	9.6644	9.4998	9.6546	9.4737	9.7448	8.633	9.5226	9.875	10.0921	10.0272	9.4512	9.8595	10.0334	9.8471	9.341	10.0768
5	7	13|14	ITGB3BP	D3DQ59	JHU06861.B5C7R14	4.5546	4.6724	5	5.1293	5.0661	4.9542	4.8074	4.9542	4.9307	4.9069	4.9542	4.9069	5.2095	4.8826	5.0224	5.0224	5.3219	4.9542	5.1497	5.3576	4.8826	5.0444	5.1497	4.9773	5.1497	4.9307	4.858	5.1497	5.4594	4.9307	5	5.0444	4.9773	4.9307	6.1898	4.9307	4.9773	5.0444	5.585	5	5.1293	4.9307	5.2668	5.0444	4.9069	5	5	5.0661	4.9773	5.0661	5.0661	4.9542	4.9069	6.1799	5.1085	7.0498	5.5392	4.7549	4.7814	5	5	5	5.585	5.0224	5.2095	4.9069	4.8074	5.2668	5.1085	5.0875	5.3219	5.3576
5	8	13|14	CMC1	Q7Z7K0	JHU06658.B5C8R14	4.5236	4.7004	5.0661	4.9542	5	5.0661	4.8074	4.8329	4.8826	5	4.9542	4.9307	5.0661	4.9542	5.0224	5.1085	5.2668	5	5.2854	5.2854	4.9307	4.9542	5.0444	4.9773	4.9542	5.0224	4.858	5.2479	5.0224	4.9069	5	5	5.0444	5	6.585	4.9542	4.9307	5.0444	5.5546	4.9773	5.1898	4.9307	5.3576	4.9069	4.9773	5.0444	5.0224	5.1293	4.9069	5.2668	5.0224	4.9542	5	6.0553	4.9307	6.8329	5.3399	4.7814	4.7814	5.0661	5.0224	5.0444	5.4094	5.0661	5.1497	5.0875	4.7279	5.4919	5.1293	4.9773	5.5392	5.3219
5	9	13|14	GTF2IRD2	Q86UP8-4	JHU06643.B5C9R14	4.5546	4.6724	5.4263	5.0661	5.585	5.5078	4.9307	5.0661	5.1898	5.1497	4.9773	4.8826	5.5699	5.1497	4.9542	5.3576	6.0112	5.4594	5.5546	6.2854	5.1293	5.1497	5.4757	5.3038	5.1898	5.0444	4.9542	5.5999	7.1085	4.9542	5.1497	5.2288	5.2668	5.0875	7.8202	5	5.0661	5.1699	6.6724	5.1497	5.3576	5.0661	6.0112	5.3576	4.9773	5.0661	5.1497	5.2288	5.3219	5.3219	5.0661	5.0224	4.9773	7.0334	5	8.7091	6.375	4.9542	4.7814	5.1085	5.2668	4.9773	5.9542	5.4094	5.9425	5.2668	4.7279	6.4998	5.8074	5.6582	6.4676	6.5999
5	10	13|14	LTO1	Q8WV07	JHU06884.B5C10R14	4.585	4.7004	5.9069	5.1293	5.2095	5.585	4.9773	5.3399	5.0661	5.4263	4.9307	5.0875	5.5999	5.4919	5.3219	6.4429	6.4346	7.4471	5.8948	7.0498	5.1293	5.5999	6.3219	5.375	5.4594	5.0224	5.2095	5.6582	5.6865	5.1699	5.2288	5.3399	5.6865	5	7.8549	5.1293	6.5392	5.5999	7.0715	5.7142	5.5392	5.3399	6.4094	6.3309	5.1293	5.1293	5.2668	5.6724	5.4263	5.1898	5.2288	5.3219	5.0444	7.3487	5.3399	9.014	7.2527	4.8329	4.9773	5.375	5.7142	5.3219	6.7682	5.5999	6.8704	5.7814	4.9307	7.3038	6.5546	6.3309	6.9129	6.9484
5	11	13|14	SLC2A14	Q8TDB8-2	JHU06795.B5C11R14	4.5546	4.7004	5.2854	4.9542	5.0875	5.1699	4.9542	4.8826	5.0224	4.9542	4.9542	5.0444	5.3923	5.0875	5.1085	5.2479	5.5078	5.0224	5.3038	5.5699	5.0224	4.9542	5.0875	5.0875	5.1497	5	4.8826	5.4094	5.6147	4.9773	5.1497	5.0661	4.9773	4.9307	6.8202	4.9307	4.9542	5.1699	5.858	5.0661	5.4919	4.9542	5.4919	5.375	5	5.0661	5.1085	5.0224	4.9773	5.0444	5.0875	5.0444	4.9542	6.2574	5	7.8074	5.5999	4.8826	4.8329	4.9773	5.1085	5	5.5078	5.1898	5.4429	5.4094	4.8074	6.2668	5.7549	5.375	6.2761	5.7944
5	12	13|14	OR5J2	Q8NH18	JHU06588.B5C12R14	4.5546	4.6439	5.0224	4.858	5.1293	5	4.8329	4.858	4.9773	5.0661	4.9069	4.9069	5.3038	4.9542	4.9069	5.1293	5.3038	5.0661	5.0224	5.4594	5.0875	4.9307	5.1085	5.0444	4.9542	4.9542	4.8826	5.0661	5.2854	4.9542	5.0875	5.0875	4.9542	4.8826	6.2854	4.9542	5	5	5.3038	4.9542	5.2095	4.9069	5.2854	5.0444	4.9069	5	5.0444	5.0875	5.0224	5.1898	5.1293	5	4.9307	5.7814	5	6.858	5.4263	4.7549	4.8074	4.8074	5.1085	5	5.4429	5.0224	5.3219	5.0875	4.8074	5.3923	5.3399	4.9307	5.5078	5.4594
5	13	13|14	EIF2S2	P20042	JHU06848.B5C13R14	4.5546	4.6724	5.0661	5	5.2668	5.1293	4.858	4.9069	4.9307	5.0224	4.9307	4.8826	5.2479	5.0661	4.8826	5.1497	5.1497	5.1497	5.1699	5.5392	5.0224	4.858	4.9773	5.0444	4.9307	4.9307	4.9307	5.1699	6	4.9307	5.0661	5.1085	5.0224	4.9069	6.2479	4.9542	5.0444	5	5.6439	5	5.1699	4.9069	5.2479	5.0224	4.9773	4.9773	5.0444	5.0444	5.0444	5	4.9773	5.0444	4.8826	6.0875	5	7.2046	5.5699	4.7004	4.7279	4.8329	5.1497	5.0224	5.4757	5.1085	5.4757	5.0661	4.7814	5.2668	4.9542	5.0661	5.5078	5.3923
5	14	13|14	DSCR9	P59020	JHU06639.B5C14R14	4.585	4.6724	5	4.9542	4.9069	4.9069	4.8074	4.8329	4.9307	5.0661	4.9542	4.9307	5.0661	4.9773	4.8329	5	5.2288	4.9542	4.9307	5.0661	4.9773	4.9307	4.9773	5.0224	4.9542	4.9069	4.9307	5.0224	5.1085	4.9542	4.9542	5.0224	5	4.9542	6.0112	4.9773	4.9307	5	5.2288	4.9307	5.1497	4.9307	5.1898	5.1699	4.9069	5.0661	5.0224	5.1497	4.9069	5.0661	5	5.0224	4.8826	5.7549	4.9542	6.4594	5.3399	4.8074	4.7549	4.9307	5.0444	5.0444	5.2095	5.0661	5.1497	4.9307	4.858	5.1898	4.9773	4.8329	5.375	5.1699
5	15	13|14	OPHN1	O60890-2	JHU06569.B5C15R14	4.5546	4.6147	5.1293	4.9069	6.0553	5.1699	4.8826	4.8329	4.9542	4.9307	4.9542	4.9773	5.1293	5.1497	5.0875	5	5.2288	5.4919	5.4429	5.5236	5.1497	4.9069	5.1497	5.0444	5.1085	5.0444	4.9069	5.6294	7.6475	4.9773	5.0444	5.0224	5.0444	4.9542	6.4512	4.9773	4.9773	5	5.5999	4.9773	5.4919	5.0661	5.3038	5.1699	4.9773	4.9542	5	5.1699	4.9069	5.1293	5.2095	5.1293	4.9307	6.0444	5.0875	6.9129	5.585	4.7549	4.7549	4.9542	5.0661	5.0661	5.4757	5.1898	5.5546	5.2288	4.7814	5.5999	5.2288	4.8826	5.5546	5.4094
5	16	13|14	PIK3R5	Q8WYR1-2	JHU06783.B5C16R14	4.5546	4.6724	5.0224	4.9069	5.0661	5.0444	4.8826	4.858	4.9069	4.858	4.9542	5	5.1085	4.9307	4.858	5.1293	5.3399	5	5.0224	5.5078	4.9069	4.9773	4.9773	4.9542	4.9773	4.9542	4.8826	5.1497	5.3038	4.9307	5.0224	5	5.0875	5	6.0875	4.9773	4.9542	5	5.3399	4.9773	5.3219	4.8826	5.2668	5.0661	4.9307	4.9773	5.1293	5.0224	5.0224	5.0661	5.1497	5.2095	4.9307	6.0224	4.9542	6.4094	5.3923	4.7279	4.9069	5.0875	5.0444	5.1293	5.4094	5.1699	5.3219	5.2668	4.7814	5.2479	5.0444	5.0661	5.4757	5.4094
5	18	13|14	KLRC1	P26715	JHU06865.B5C18R14	4.585	4.7279	5.375	4.9773	5.1085	5.1293	4.8826	5.0875	4.8826	4.9307	4.9542	5.0224	5.3923	5	4.9307	5.1497	5.3923	4.9307	5.2668	5.6147	5.0444	4.8826	5.3923	5.0444	4.9542	5.0875	4.9307	5.2668	5.3219	5.0224	5.2288	4.9773	5.0875	5	7.1344	4.9773	5	5.0444	5.9542	5	5.3923	4.9773	5.4594	5.3923	5.0444	4.9773	5.0875	5.0444	5.1497	5.0661	5.0444	5.0875	4.9773	6.2854	5.0224	7.8765	5.7549	4.7279	5	4.9307	5.4094	5.0661	5.4263	5.2854	5.3038	5.2668	4.7279	5.7944	5.5999	5.3923	6.2668	6.1799
5	19	13|14	KPNA2	Q7Z726	JHU06765.B5C19R14	4.5546	4.6724	5.3219	4.858	5.0224	5.0224	5.0661	4.9069	4.858	5	4.9307	4.9773	5.1898	5.0875	4.9069	5.0224	5.3576	5.0224	5.2479	5.6147	4.9069	5.1085	5.375	5.0661	5	4.9542	4.9307	5.2668	5.0661	4.9542	5.1898	4.9773	5.0661	4.9773	6.4838	5.0661	5.0224	5.0224	5.6439	5.0224	5.2854	4.9542	5.4094	5.1085	4.9773	4.9542	5.0875	4.9773	4.9307	5.0444	5.1699	5	4.8826	6.1396	5.0224	6.9715	5.4594	4.7279	4.8329	4.7814	5.1293	5	5.4094	5.1497	5.4919	5.2668	4.7279	5.4757	5.2668	5.1293	5.5546	5.4594
5	20	13|14	OR5B3	Q8NH48	JHU06586.B5C20R14	4.5546	4.6724	4.9307	4.8826	4.9542	4.9542	4.8826	4.8826	4.858	4.8329	4.9307	4.8826	5	4.9069	4.8074	4.9773	5.1898	5.0224	5.1898	5.1699	4.9542	4.9069	5.0661	4.9307	4.9542	5	4.8826	5.0224	5.3399	4.9542	5.0444	5	4.9307	5.0444	5.6439	5.0224	4.9773	5.0444	5.2668	4.9069	5.2668	4.8826	5.1898	4.9069	4.9069	4.9773	5	4.9542	5	5	5.0661	4.9542	4.8826	5.4757	4.9542	6.0444	5.2479	4.7004	4.7279	4.7814	5	5	5.2479	5.1085	5.0875	4.8329	4.7814	4.9542	4.858	4.9307	5.2288	5.0224
5	21	13|14	STRADA	Q86YC8	JHU06872.B5C21R14	4.5546	4.6724	5.3038	4.9773	5.9307	5.2854	5.0444	4.9069	5.0444	5.0875	5.1497	4.9542	5.4094	5.2668	4.9542	5.1898	5.7415	5.4757	5.4757	5.7004	4.9773	4.9773	5.5078	5.0661	5.0444	4.9773	4.9542	5.585	7.7649	4.9542	5.1497	5.0444	5.1085	5.0444	6.983	4.9773	5.2479	5.0224	6.0112	5.1085	5.4757	4.9773	5.6439	5.1699	5.0661	5.0875	5.0444	5.1293	5.0875	5.1085	5.0875	4.9773	4.9307	6.5999	5	7.8234	5.7279	4.7279	4.7549	4.7814	5.2668	4.9773	5.858	5.0661	5.8202	5.0875	4.858	5.858	5.5546	5.5699	5.8826	5.7004
5	22	13|14	MRPL43	Q8N983-3	JHU06660.B5C22R14	4.585	4.7004	4.9773	4.9307	5.1293	4.9542	4.9069	4.9069	4.9069	4.9307	4.9542	4.9069	5.0875	5.0224	5.0224	4.9773	5.3038	4.9773	5.2288	5.2854	4.8826	5.0661	5	4.9307	5.0444	4.9542	4.9069	5.1085	5.3399	4.9542	5.0444	4.9542	4.9542	4.9542	6.1189	5.0444	4.9542	5	5.4757	4.9307	5.1085	4.8826	5.2479	5.1293	4.9307	5	5	5.0444	4.9307	5	5.0224	4.9773	4.8826	6.0444	5.0224	6.8392	5.4757	4.6724	4.8329	4.7814	5.1085	4.9773	5.375	5.1085	5.2288	5.0224	4.7549	5.4757	5.1085	5.0224	5.4757	5.2668
5	23	13|14	AAGAB	Q6PD74	JHU06550.B5C23R14	4.585	4.6724	6.1396	5.0875	5.4594	5.6439	5.2668	5.375	5.1699	5.1898	7.6475	5.1699	5.585	5.5236	5.1293	5.9307	6.0224	5.0875	5.7004	6.8329	5.4919	5.585	5.9307	5.2854	5.3219	5.1085	5.0875	5.4429	5.4429	5.1293	5.375	5.2668	5.4594	5.0875	7.4998	5.0224	5.1293	5.1293	6.4009	5.4263	5.6294	5.2668	6.0553	5.9425	5.2095	5.1293	5.1699	5.2854	5.3923	5.3399	5.1898	5.0444	4.9773	7.4094	5.0661	8.8517	6.7944	5.0224	4.858	5.1293	5.585	5.1699	6.6221	5.4429	6.3399	5.5699	4.9307	7.3443	6.4998	6.4263	6.9542	6.4676
5	24	13|14	ARMCX5	Q6P1M9	JHU06722.B5C24R14	4.585	4.7279	5.2668	4.858	6.1898	5.3576	5.0444	4.9307	5	4.9773	5.0224	5.0661	5.3923	5.2668	5.1293	5.3576	5.5392	5.6294	5.4757	6.1189	5.1497	4.9542	5.375	5.1699	5.0444	4.9542	4.9542	5.7549	7.697	5	5.1293	4.9773	5.0224	5	6.9425	5	4.9773	5.0661	6.2761	4.9542	5.5699	4.9542	5.7279	5.4919	4.9773	4.9773	5.0875	5.3219	5.1085	5.0875	5	5.0661	4.9307	6.5774	5.0875	7.9425	5.6294	4.8074	4.8074	4.7814	5.2479	4.9307	5.9189	5.2668	5.9773	5.2668	4.8826	6.1396	5.585	5.3219	6.2288	5.4594
5	25	13|14	SLC17A7	Q9P2U7	JHU06793.B5C25R14	4.5546	4.6724	5.2854	5	5.2095	5.0661	4.9307	4.8329	4.9773	5.0875	4.9069	4.9307	5.2095	5	4.8826	5.1293	5.3576	5.2668	5.4094	5.5236	4.9069	4.9542	5.1085	4.9542	5	5	4.9069	5.2288	6	4.9542	5.0875	5	5.0444	5	6.4757	5.0661	4.9307	4.9773	5.5236	5.0661	5.1898	4.9069	5.4094	5.0875	4.9542	4.9542	5.0661	5.1293	4.9307	5.0224	5.0661	5.0224	4.9069	7.0389	5	7.3219	5.5699	4.7279	4.8074	4.9307	5.0444	4.9542	5.5392	5.0224	5.375	4.9069	4.7549	5.9069	5.2668	5.2668	5.7279	5.5392
5	26	13|14	NCOA5	Q9HCD5	JHU06564.B5C26R14	4.585	4.7004	5	4.8826	5.0224	5	4.8826	4.9542	4.9307	4.9542	4.9307	4.9542	5.1898	5.1699	4.9542	5	5.3038	4.9542	5.1699	5.3923	4.9069	4.9307	5.1497	4.9773	4.9773	5.0875	4.9069	5.1293	5.0661	4.9307	5.2668	5.0875	5.0224	4.9542	6.0661	5	6.3309	5.0444	5.4263	5	5.1898	4.9542	5.1293	4.9542	5.0224	4.9773	5.0661	5.0444	4.9542	5	5.0224	5	4.9773	5.8329	4.9773	6.7944	5.3219	4.7279	4.7814	5.0224	5.1293	5.0444	5.3219	5.1085	5.1497	4.9307	4.8826	5.4757	5.1497	5.1293	5.4094	5.1898
5	27	13|14	BMERB1	Q96MC5-2	JHU06630.B5C27R14	4.585	4.7004	6.0661	4.9773	5	5.7004	5.3219	5.3219	5.3038	5.3038	5.0224	4.9773	5.5078	5.2288	5.0875	5.6724	6.1699	5.1898	5.3923	6.2095	5.1293	5.375	5.4429	5.4094	5.2288	5.1293	4.9773	5.2479	5.1699	5.0661	5.5392	5.2095	5.2288	5.0661	7.8009	5.0444	4.9307	5.1699	7.2621	5.1898	5.4094	5.0444	6.1497	5.5236	5.1497	5.0224	5.0875	5.3399	5.2288	5	5.1085	5.1085	5.0224	7.7912	4.9773	9.4502	6.8704	5.0224	4.9773	5.1293	5.6865	5.5699	6.2854	5.2854	6.4094	5.6582	4.8074	6.5925	6.3399	5.5999	7.1447	6.7879
5	29	13|14	ARPC5	O15511-2	JHU06628.B5C29R14	4.585	4.7279	5.4429	4.9307	5.0224	5.2288	5.0224	5.1699	5.0224	5.2095	5.0444	5	5.5699	5.1293	4.9542	5.4919	5.8704	4.9542	5.6147	6.4179	4.9542	5.0661	5.4094	5.1497	5.1898	5.0875	5.0224	5.2479	5.3399	5.0224	5.4094	5.2668	5.1497	4.9307	8.0224	5.1085	5.1699	5.0875	6.5774	5.0444	5.2854	5.0875	5.8329	5.3923	5.0444	5.0661	5.0661	5.1699	5.2854	5.1699	5.0661	5	4.9773	7.1849	5.1085	8.8796	6.4094	4.8826	4.8074	4.9542	5.4263	5.1497	6.1997	5.3576	5.8704	5.2288	4.8826	6.3487	5.8329	5.7415	6.8455	6.2479
5	30	13|14	EIF2S2	P20042	JHU06848.B5C30R14	4.585	4.7004	5.2854	5	4.9773	5.2479	4.9307	4.858	5	4.9542	4.9307	4.9773	5.3038	5.0444	4.8826	5.3038	5.4594	4.9773	5.2479	5.5999	5.0224	4.9773	5.1898	4.9773	5.0875	5.0661	4.9069	5.0224	5.1085	4.9069	5.2095	5.0444	5.1497	4.9069	7.0498	4.9773	4.9542	5.0224	5.8074	5.0224	5.3923	4.9307	5.4594	5.1699	5.0661	5	5.0875	5.1085	5.0444	5	5.0875	5.1085	5	6.2761	5.0444	7.6257	5.6439	5.0224	4.858	4.9307	5.3576	4.9773	5.5546	5.1898	5.5078	5.1293	4.8074	5.5999	5.3038	5.3038	5.9069	5.6582
5	32	13|14	TNFRSF17	Q6PE46	JHU06698.B5C32R14	4.5546	4.7279	5.1085	4.8826	4.9773	4.9542	4.9307	4.8826	4.9069	5.0224	4.9307	4.8826	5.0444	5.1085	4.8826	5.0444	5.3576	5	5	5.4757	4.8826	4.9773	5.0224	4.9773	5.0661	4.9542	4.9307	5.0875	5.1085	4.9542	5.0444	5.0661	4.9773	4.9307	5.9069	4.9307	4.9542	5.0875	5.3399	4.9307	5.2668	4.9069	5.4094	5	4.9069	5.1085	5.0224	5.0661	4.9773	5.0224	5.0875	5.0661	4.9542	5.8202	4.9069	6.6865	5.2479	4.7279	4.7814	4.8074	5.1497	5.0224	5.1085	5.1699	5.1898	4.9542	4.7549	5.5392	5.3576	5.0444	5.5392	5.2288
5	1	15|16	ZNF467	Q7Z7K2	JHU06808.B5C1R16	4.5236	4.7004	5.0661	4.9307	4.8826	5.1085	4.8329	4.8826	4.858	4.9773	4.9773	4.9307	5.0875	4.9307	4.9069	5.0661	5.5546	4.9069	5.1293	5.375	4.9542	4.9542	5.1085	5	4.9542	5	4.9773	5.1085	5.0444	4.9542	5	5	5.0661	5.0224	6.3219	5.0224	5	5.0444	5.7142	5.0444	5.1898	4.9773	5.1699	5.1293	4.9773	4.9542	5	5.1085	4.9542	5	5.0661	4.9542	4.9542	6.1293	4.9542	7.5584	5.4919	4.7814	4.8074	4.8074	5.0224	4.9773	5.4594	5.0661	5.4919	4.8826	4.7549	5.6439	5.0661	5.0875	5.6582	5.3923
5	2	15|16	NAALADL2	Q58DX5-2	JHU06563.B5C2R16	4.5236	4.6724	5.2479	5.0444	4.9773	5.1293	4.9773	5.0661	4.9542	4.9069	4.9542	5.1497	5.2668	5.0875	4.9307	5.3219	5.3576	5.0224	5.4263	5.5546	5.0661	5	5.0444	5.0224	5.1085	5.0444	4.9542	5.0875	5.1497	5	5.1898	4.9773	5.2095	4.9542	7.1344	5	4.9542	5.0444	6.5078	5.0875	5.2095	5.0661	5.3219	5.2668	4.9773	4.9542	5.0875	5.0661	4.9773	5	5.0224	5	4.9773	6.7211	5	7.9944	5.7142	4.8329	4.8074	4.8826	5.1898	5	5.5078	5.1898	6.0553	4.9773	4.7814	5.5999	5.1898	5.1699	6.4094	5.9069
5	3	15|16	FTL	P02792	JHU06552.B5C3R16	4.5546	4.7814	6.0768	5.1898	5.2288	6.5236	5.5546	5.9887	5.8074	5.858	5.0444	5.1085	5.6147	5.2854	5.4094	5.6865	7.0112	6.8826	6.3663	7.3174	5.2668	5.8329	6.7074	5.6724	5.9069	5.375	5.4263	5.375	5.4429	5.1898	5.9542	5.585	5.9773	5.1497	8.9084	5.1699	5.3219	5.4263	7.4594	5.5392	5.6147	5.2668	6.6935	5.9542	5.1497	5.2479	5.2288	5.4429	5.585	5.3576	5.2095	5.2288	5.2095	8.6257	5.8074	9.9061	7.6546	5.5236	5.1085	5.6294	5.8202	5.3399	7.2715	5.8826	7.4305	5.9542	5.1293	7.2288	6.0553	6.2192	7.9039	7.6184
5	4	15|16	ZFAND4	Q86WR3	JHU06720.B5C4R16	4.5236	4.6439	5.0444	4.9773	5.1085	5.1085	4.9069	4.8329	4.858	5	4.858	4.9307	5.0444	4.9542	4.858	5.1293	5.3219	5	5.1699	5.5699	4.9069	5.0444	5.0444	4.9773	5.1293	4.9307	4.9542	5.1293	5.4594	4.9542	5.0224	5.0224	5	4.9542	6.3837	4.9773	4.9773	5.0661	5.9425	5.0224	5.2095	4.9307	5.2288	4.9307	4.9307	4.9773	5.0661	5.1497	4.9069	5.0661	4.9773	5	4.9307	6.1293	4.9307	7.4221	5.6724	4.7814	4.9542	4.7549	4.9773	4.9773	5.585	5.1293	5.4263	5.1497	4.7279	5.858	5.3923	5.1699	5.7944	5.4094
5	5	15|16	OR5V1	Q9UGF6	JHU06590.B5C5R16	4.585	4.7004	4.9069	5	4.9069	4.9069	4.858	4.8329	4.8074	4.8826	4.9307	4.9542	4.9069	4.9069	4.8826	4.9069	4.9773	4.9542	4.9542	4.9542	4.8826	4.8826	4.9069	4.9542	4.9542	5	4.8826	4.9773	4.9307	4.9773	5	5	4.9069	5	5.1293	5.0224	4.8826	4.9773	4.858	4.9542	5.3219	4.9069	5	4.8826	4.9773	4.9542	5.0444	4.9773	4.8826	4.9542	4.9307	4.9542	4.8826	5.0444	4.9542	4.9773	4.7549	4.6724	4.7279	4.858	4.9542	4.9307	5.0875	5.0444	4.7814	4.9069	4.7279	4.7549	4.7279	4.6724	4.8074	4.858
5	6	15|16	ERCC6	P0DP91	JHU06782.B5C6R16	4.5546	4.6439	5.585	5.0444	6.0224	5.5392	4.9542	5.0661	5.0444	5.1898	5	5.1085	5.5999	5.3219	5.0875	5.7415	5.8329	5.7279	5.7142	6.5078	5.2854	5.3219	5.7682	5.2668	5.2095	5.0444	4.9542	5.8074	7.5736	5.0224	5.3219	5.2479	5.3399	5.0444	7.5812	5.0875	5.1293	5.1293	6.4429	5.3219	5.4594	5.0224	6.1085	5.5546	5.1085	4.9773	5.0661	5.3038	5.5236	5.2668	5.2854	4.9773	5.0224	7.0279	5.4263	8.4284	6.9715	4.8329	4.8826	5.0444	5.3399	5.1898	6.4094	5.3576	6.5999	5.4094	4.858	6.7682	5.9887	5.7142	6.7616	6.7814
5	7	15|16	CEBPE	Q15744	JHU06836.B5C7R16	4.5546	4.6439	4.9069	4.8826	4.9542	4.9307	4.858	4.8826	4.8074	4.9307	4.9307	5.0444	5.0661	4.9542	4.9307	5	5.2854	4.9542	5.1497	5.1898	4.9069	4.9542	5.0224	4.9773	4.9307	5	4.9069	5	4.9069	5	5.0224	5.0224	4.9307	4.9542	5.8329	4.9773	4.9773	4.9542	5.2668	4.9542	5.1699	4.9069	5.1085	4.9773	4.9069	4.9542	5.0444	5.0224	4.9307	4.9542	4.9542	4.9542	4.8826	5.6865	4.9773	6.4429	5.3923	4.6724	4.7279	4.7814	4.9542	4.9773	5.1497	5.0444	5.1699	4.8329	4.7814	5.2479	4.9542	4.7814	5.375	5.1699
5	8	15|16	NCR3	O14931	JHU06664.B5C8R16	4.5546	4.6439	5.0224	4.9307	4.9542	5.1293	4.9773	4.858	4.8826	4.9307	4.9069	5.1699	5.0661	5.0224	5	4.9542	5.1699	4.9069	5.2668	5.3219	4.9307	4.9069	4.9773	4.9542	4.9542	5.0661	4.9307	5.1699	5.1085	4.9307	5.1497	5.0444	5.0224	4.9307	6.3663	4.9307	4.9307	4.9542	5.585	5.0875	5.1699	4.9069	5.3576	5.1085	4.8826	4.9773	5.0224	5.0875	4.9773	4.9773	4.9307	4.9773	4.9307	6.0224	4.9773	7.1997	5.4094	4.7279	4.7279	4.7814	4.9542	4.9542	5.3399	5.1293	5.3038	4.9307	4.7279	5.6294	5.3399	5.1085	5.7142	5.4263
5	9	15|16	MRPL43	Q8N983-2	JHU06659.B5C9R16	4.5236	4.7004	5.6294	5.1085	5.0661	5.4429	5	5.0661	5.0661	5.1497	4.858	5.1497	5.4594	5.1085	4.9773	5.3576	6.2761	5.1293	5.6724	6.2946	5.1293	5.1898	5.3038	5.1085	5.2095	5.0875	4.9773	5.4094	5.5078	4.9773	5.3923	4.9773	5.3038	4.9773	7.8009	4.9542	5.2095	5.1699	6.7879	5.0444	5.2095	5.0224	5.9189	5.3219	4.9307	5	5.0875	5.1699	5.1497	5.0661	5.2095	4.9542	5.0875	7.375	4.9542	8.3554	6.7748	4.9069	4.858	5.0661	5.1699	5.0444	6.1699	5.2854	6.1599	5.3399	5	6.7944	5.8329	5.7944	6.9773	6.4179
5	11	15|16	ZNF790	Q6PG37	JHU06812.B5C11R16	4.5236	4.6439	4.9542	4.858	4.9542	5	4.858	4.9069	4.7814	4.8826	4.8826	4.9307	5.1497	4.9069	4.8826	5.1497	5.2288	4.9542	5.1085	5.3219	4.8826	4.9307	4.8826	4.9307	4.9773	4.9773	4.9307	5.0224	5.0444	4.9773	4.9773	5	4.9542	4.9307	6.2384	4.9542	4.9069	5.0661	5.2854	4.9542	5.1085	4.9773	5.2288	4.9773	4.9542	4.9307	5	4.9773	4.9542	5.0224	5.0444	4.9542	4.9069	6	4.9069	7.0821	5.3576	4.7279	4.7814	4.8826	5.0224	4.9542	5.375	5.0875	5.2479	4.8826	4.7004	5.2668	5.1898	5.0444	5.3219	5.3219
5	12	15|16	MRGPRX2	Q96LB1	JHU06561.B5C12R16	4.5236	4.7004	5.0444	4.9307	5.0224	5.0875	4.9069	4.858	4.8074	5	4.9542	4.9773	5.3576	5.0444	4.8826	5.2095	5.2479	5.1699	5.2095	5.5392	5.0444	4.9069	4.9773	5	5.1898	4.9773	4.9542	5.2668	5.3038	4.9542	5.1898	5	4.9542	4.9773	6.4998	4.9542	4.9069	5.0224	5.5546	4.9542	5.1497	4.9773	5.2668	5.1293	5	5	5.1085	5.1699	4.9542	4.9542	5.0444	4.9542	4.9069	5.7944	5	6.9887	5.5699	4.7004	4.8074	4.9069	5.0875	4.9773	5.5236	5.1898	5.2288	4.9542	4.7814	5.8329	5.375	5.1497	5.7279	5.6294
5	13	15|16	SLC25A5	Q6NVC0	JHU06896.B5C13R16	4.5236	4.7004	4.9542	4.9542	5.3219	5.0444	4.9069	4.9773	4.8826	4.858	4.9307	4.9307	5.1497	4.9773	4.858	5.0444	5	5.1497	5.0875	5.0875	4.858	4.9069	4.9773	4.9542	4.9773	5.0224	4.8826	5.1699	6.5999	4.9773	4.9773	4.9773	4.9542	4.9307	5.7814	5	4.9307	5.0224	5.1293	4.9542	5.4094	4.9773	5.1898	5.0661	4.9307	4.9542	5.0444	5.1699	4.9307	5.0444	5.0661	4.9773	4.9542	5.9307	4.9773	6.5469	5.3399	4.7004	4.8329	4.8826	4.9542	5.0444	5.2668	5.0444	5.2095	4.9773	4.9069	5.2479	5.0224	4.7814	5.0661	5.1497
5	14	15|16	SIRT7	Q9NRC8	JHU06692.B5C14R16	4.5546	4.6724	4.9773	4.9542	5	4.9773	4.9542	4.9542	4.858	4.858	4.8826	5	5.0444	5	4.9307	5.0875	5.1293	4.9542	5.0224	5.1898	4.9069	4.9069	5	4.9307	4.9542	4.9307	4.8826	5	5.1085	4.9542	5	5.0224	5	4.9542	5.7814	4.9773	4.9069	5.0444	5.2668	4.9773	5.2479	5.0444	5.2479	4.8826	4.9307	5	5.0444	4.9773	4.9773	5.0224	5.0444	5.0875	5.0224	5.7279	5	6.0875	5.4757	4.7814	4.7549	4.9307	5	4.9773	5.2668	5.0444	5.0875	4.9069	4.7279	5.1085	4.9307	4.858	5.1085	5.1293
5	15	15|16	XCR1	P46094	JHU06622.B5C15R16	4.5236	4.7004	5.2668	4.9773	5.1699	5.2095	4.9773	4.9773	5.0661	4.9542	4.9307	5.2095	5.375	5.0444	4.9069	5.1699	5.4919	5.4263	5.2095	5.5546	5.0875	5.0875	5.1699	4.9542	5.3038	5.1497	4.9307	5.2288	5.7142	4.9773	5.2854	4.9773	5	4.9307	6.7004	4.9773	4.9773	5.0875	5.7004	5.0224	5.4263	4.9307	5.3576	5.2854	4.9069	5	5.0444	5	5.0224	4.9773	5.0661	4.9773	4.9542	5.9307	5.0224	7.0875	5.7415	4.858	4.7549	4.9542	5.2479	5.1293	5.6582	5.2095	5.2668	5	4.7549	5.7142	5.6439	5.3219	5.8329	5.6147
5	16	15|16	TBCD	A0A804HLI2	JHU06802.B5C16R16	4.5546	4.7004	5.585	5	6.4757	5.4594	5.0444	5.0224	5.0444	4.9773	5.3038	5.6294	5.585	5.6724	5.2288	5.8074	6.0444	6.0112	5.7279	6.7415	5.1293	5.1699	5.8202	5.5546	5.7549	5.1293	5.0661	5.9773	7.7616	4.9773	5.1699	5.1699	5.1898	5.0224	7.1699	5.0875	5.1898	5.1898	6.375	5.1699	5.6294	5.2095	5.858	5.585	5.1898	5	5.0444	5.3576	5.1497	5.375	5.3399	5.1497	5.2288	6.9944	5.1497	8.3729	6.8138	5.1085	4.9307	5.2479	5.6865	5.3219	6.5314	5.4263	6.0224	5.4263	4.9773	6.6511	5.8455	6.3576	6.8392	6.5314
5	17	15|16	IGHG1	NA	JHU06646.B5C17R16	4.5236	13.7292	13.8991	13.9223	13.2626	13.2757	13.7884	13.1844	14.0431	13.4675	13.5083	13.539	13.9681	13.6153	13.845	14.076	13.4157	13.8591	13.4157	13.709	13.5129	13.8544	13.408	13.6809	13.039	13.6793	13.2752	13.49	13.3676	13.208	13.5707	13.7895	13.1808	13.4181	13.1182	14.0137	13.8267	13.8143	13.4072	13.2101	13.265	13.3632	13.549	13.4926	13.113	13.2323	13.5563	13.2962	13.3852	13.462	13.5893	13.2973	13.1998	13.9449	13.4039	13.6779	13.5158	13.8816	13.6181	13.7125	13.7973	13.3017	13.5769	13.5101	13.4095	13.8575	13.1592	13.793	13.4157	13.9146	13.5056	13.4248
5	18	15|16	ATP11B	A0A0C4DG94	JHU06825.B5C18R16	4.5236	4.7004	5.3399	4.8826	4.9307	5.0661	5	5	4.8826	4.9542	4.9773	4.8826	5.1699	5	5.0224	5.2479	5.3923	4.8826	5.1898	5.4094	4.8826	4.9307	5.1699	4.9773	5.0444	5.1085	4.9307	5.2095	5.0875	4.9773	5.0875	4.9773	4.9542	4.9307	6.6294	4.9773	4.9307	5.0661	5.8074	4.9773	5.3576	4.9542	5.3038	4.9542	4.9542	5.0661	5.0444	5.0224	5.1699	4.9542	5.0875	5	4.9307	6.1396	5.0224	7.4635	5.5546	4.858	4.858	4.8826	5.1497	5.0875	5.4094	5.1085	5.4919	5.0661	4.9307	5.3399	5.0875	5.1699	5.6439	5.4757
5	19	15|16	KAT14	Q9H8E8	JHU06738.B5C19R16	4.5546	4.6724	5.3399	5.1085	5.6294	5.1898	5	4.9542	4.9307	4.8074	4.9773	5.1085	5.2288	5.1898	4.9069	5.4094	5.4263	5.2095	5.3399	5.5236	5.0224	5.1085	5.4094	5.1497	5.1085	5.0661	4.9307	5.3576	7.0498	5	5.2479	5.5546	5.0224	5.0661	7.0056	5.1699	5.0661	5.0875	5.7004	4.9773	5.3576	4.9542	5.4429	6.1699	5.1085	4.9307	5.1497	5.0661	6.2574	5.5078	5.0444	5.1497	4.9773	6.4594	5.0224	7.4221	5.7004	5.2479	4.858	5.4919	6.3576	4.9542	5.6147	5.2479	5.9189	6.3487	4.7549	5.8329	5.4919	5.3923	5.8329	5.5236
5	20	15|16	FTL	P02792	JHU06551.B5C20R16	4.5236	4.7279	6.9009	5.2854	5.2854	7.1189	5.7814	6.3923	5.8455	6.2668	5.1085	5.3576	6.0112	5.585	5.7279	6.4919	7.6257	6.1497	6.9069	7.5157	5.3219	6.0334	6.6653	6.0553	6.4009	5.3923	5.4757	5.3576	6.0553	5.1497	6.2761	5.5546	5.7004	5.1293	9.4625	5.4429	5.5392	5.4757	7.7211	5.4757	5.4757	5.4594	7.4919	6.1189	5.3399	5.0875	5.3399	5.5999	5.6865	5.4263	5.1293	5.1699	5.2854	9.0782	5.7415	10.1306	8.2503	5.6582	4.9307	5.858	6.1997	5.4919	7.4263	5.8074	7.7977	6.3923	4.9542	7.6653	6.2288	6.9189	8.3287	7.9218
5	21	15|16	EFNA1	P20827	JHU06844.B5C21R16	4.5236	4.6439	4.9307	4.9069	4.9069	4.9069	4.7814	4.8074	4.858	4.8329	4.9542	4.9069	4.9307	4.9307	4.858	4.858	4.9307	4.8826	5	4.9069	4.9069	4.8826	4.8826	4.8826	4.9773	5	4.9069	4.9773	5	4.9542	4.9773	5	4.9542	4.9069	5.2288	5.0224	4.9542	4.9542	4.8826	4.9307	5.2479	4.9307	5.0444	4.9069	4.9307	4.9773	5	5	4.9307	4.9542	4.9773	5.0444	4.9307	5.0444	4.9773	4.8329	4.9542	4.7004	4.8329	4.7814	5	4.9773	5.0444	5.0661	4.7814	4.8329	4.7004	4.8329	4.8074	4.7279	4.9069	4.8329
5	22	15|16	TPM2	P07951-2	JHU06700.B5C22R16	4.5236	4.858	5.1898	5.3576	5.2479	5.1898	5.3399	5.8704	5.3576	5.6147	4.9773	5.2095	5.4094	5.1898	5.0661	5.3038	5.4429	5	5.7682	5.4263	5.7415	5.3038	5.5236	5	5.3576	5.2479	4.9773	5.3399	5.1497	5.1293	5.5999	5.1497	5.2668	5.1293	6.3487	5.1085	5.4594	5.0444	5.585	5.2668	5.4094	5.3219	5.7279	5.2288	5.1497	5.2095	5.4757	5.4919	5.1699	5.3576	5.3399	5.0224	5.0224	6.2854	5.2854	7.224	5.4594	4.9773	4.858	4.9773	5.3219	5.1085	5.6294	5.2288	5.4429	5.2479	4.8329	6.7814	5.2668	6.0334	5.6582	5.9425
5	23	15|16	VRK3	Q8IV63-2	JHU06620.B5C23R16	4.5236	4.7549	5.3219	5.3923	6.8138	5.4263	5	5.6724	5.1898	5.0875	4.9773	5.2668	5.5236	5.7549	5.1085	5.5546	5.6582	6.0875	5.8074	5.5236	5.2854	5.6294	5.7682	5	5.4094	5.0875	5.0875	5.9773	7.9307	5.1699	5.1898	5.4263	5.3038	5.1898	6.1293	5.4429	5.2095	5.2288	5.4757	5.0444	5.5699	5.2479	6.9248	5.3219	5.1898	5.1293	5.3038	5.2668	5.0875	5.3219	6.2095	5.1699	5.0444	5.858	5.4094	7.0875	5.6439	4.9307	4.8329	5.1699	5.5546	5.1293	5.7944	5.3576	5.7549	5.4094	4.9542	5.6724	5.4757	5.4263	5.7682	5.5699
5	24	15|16	RPL32	P62910	JHU06789.B5C24R16	4.5236	4.6724	5.0661	5.0224	4.9307	5	4.8826	4.8826	4.8826	4.9542	4.8826	4.9307	5.3219	5.0224	4.8329	5.1085	5.0661	4.9069	5.2479	5.4263	5	4.9773	4.9542	4.9307	5.0661	4.9773	4.9307	5.0444	5.0875	4.9307	5.0444	5.0444	4.9773	4.9069	6.3309	4.9773	5	4.9542	5.4757	4.9307	5.2668	4.9542	5.2479	5.0661	4.9307	4.9542	5.0444	5.2288	5	4.9773	5	5	4.9307	5.9189	4.9773	7.0661	5.5392	4.7814	4.7549	4.7549	4.9542	4.9542	5.3576	5.0444	5.3219	5.0444	4.8329	5.5546	5.0875	5	5.585	5.2288
5	25	15|16	KJ904273	NA	JHU06773.B5C25R16	4.5546	4.7004	5.6724	4.9773	4.9542	5.7814	5.0444	5.0444	5.2288	5.3038	4.9542	4.9773	5.4094	5.2479	4.9773	5.375	5.9189	5.0444	5.4594	6.4429	5.1085	5.3576	5.6147	5.1497	5.2668	5	4.9542	5.585	5.2479	5.0224	5.5078	5.1085	5.2288	5.0444	7.2854	4.9773	5.3399	5.1085	6.6795	5.1497	5.3219	4.9773	5.8948	5.9189	5.1699	5.1085	5.2288	5.2854	5.2095	5.0444	5.1497	5.0875	5	7.7381	5.0875	8.7177	7.4094	4.9773	4.8074	5.1497	5.4263	5.1085	6.5774	5.3219	6.8887	5.3399	4.8074	7.7748	6.5314	6.7074	6.8009	6.3487
5	26	15|16	GTPBP8	Q8N3Z3	JHU06554.B5C26R16	4.5546	4.7004	5.1898	5.0444	5.6294	5.1699	4.9307	4.8826	4.8826	4.8329	4.9307	4.9307	5.2095	5.1293	4.9542	5.3038	5.2288	5.1699	5.1497	5.4094	5	5.0444	5.2288	4.9542	5.0224	4.9069	4.9307	5.4757	6.6439	4.9542	5.1293	5	5.0875	5	6.2192	4.9773	5.1497	5.0224	5.7142	4.9773	5.1497	4.9307	5.4263	5.1699	5	4.9542	5.0224	5.0661	4.9069	5.1085	5.1293	4.9773	4.9542	6.3309	4.9773	7.4429	5.585	4.9542	4.7279	4.9307	5.0444	4.9773	5.585	5.0661	5.4429	4.9069	4.8074	5.5546	5.2668	5.2288	5.7279	5.5078
5	27	15|16	SRSF3	P84103	JHU06688.B5C27R16	4.5546	4.7004	5.1293	5.0444	5	5.1497	5.1085	5	5.0224	5.0875	4.9307	5.1085	5.1293	5.0661	5.0224	5.2288	5.1699	5.0875	5.1699	5.4263	4.9307	5	5.2668	5.1085	5.1699	4.9773	4.9773	5.1699	4.9307	5	5.1497	5.0224	5.0224	5.0875	6.1799	4.9773	5.0224	5	5.6582	5.0224	5.2854	5.0224	5.375	5.0444	4.9773	4.9773	5.0444	5.1293	4.9773	5.0224	5.1085	5	4.9773	6.1497	5.1497	7.3083	5.2479	4.7549	4.7549	4.9069	5.1898	5.0224	5.3576	5.1497	5.3219	4.858	4.7814	4.9773	5.0661	4.9307	6.0553	5.2479
5	29	15|16	SIRT6	Q8N6T7	JHU06691.B5C29R16	4.5236	4.8329	5.2479	5.0224	5.4594	5.2668	5.1497	5.1497	5.1293	5.1699	5.1293	5.2288	5.3219	5.2479	5.0875	5.2288	5.3576	5.2854	5.3576	5.585	5.0661	5.1898	5.2479	5.1497	5.1699	5	5	5.3399	5.8826	5.1085	5.2668	5.1497	5.2095	5.1497	6.6795	5.1085	5.1699	5.3038	5.8704	5.1898	5.5546	5.0444	5.5546	5.3399	5.2479	5.1293	5.1293	5.2479	5.0875	5.2668	5.2479	5.1085	5.0661	6.1189	5.1898	7.5353	5.6582	4.9307	4.9773	5.0875	5.2854	5.1085	5.4919	5.1898	5.375	5.0875	5.0661	5.7814	5.3923	5.2668	5.7944	5.4919
5	32	15|16	DNAJB6	O75190-2	JHU06638.B5C32R16	4.5546	4.7279	7.4051	5.5546	6.858	7.7582	7.1898	6.375	6.4094	6.6865	5.3399	5.7279	6.9715	6.7682	5.9773	7.4136	7.4635	6.4919	8.6847	8.5755	5.5392	6.6724	7.1396	6.1497	6.4179	5.7142	5.3576	7.2715	7.9425	5.3576	6.2761	5.7549	6.9715	6.3399	9.2796	5.6582	5.9069	5.9189	8.5812	6.8704	5.9307	6.0875	8.1267	7.5236	7.633	5.8329	6.2095	6.4263	6.4429	6.2946	6.1799	5.4429	5.7814	9.6847	5.6582	11.2429	9.1611	6.8329	5.2668	6.8202	6.9009	5.6439	8.6618	6.5469	9.0251	6.8392	5.7814	9.3264	8.5469	8.2761	9.1787	8.6935
5	1	17|18	SLC10A7	Q0GE19-6	JHU06792.B5C1R18	4.5546	4.8074	5	4.9069	4.9542	5.1293	4.9307	4.858	4.9542	4.9069	4.8826	4.9069	5.1293	4.9542	4.8826	4.9307	5.1293	4.9773	5.0224	5.3038	4.8826	5	4.9542	4.9542	4.9773	4.9773	4.9773	5.0444	4.9773	5	4.9542	4.9542	4.9542	4.9069	5.8202	5.0224	4.9773	5.0661	5.4429	5.1497	5.3219	4.9069	5.3038	4.9542	4.9773	4.9069	5.0224	5.0444	4.9773	4.9773	5.0224	4.9773	5	5.6439	4.9542	6.9248	5.4094	4.7549	4.7549	4.8329	4.9542	4.9773	5.2479	5.1293	5.2668	4.9069	4.7004	5.3399	4.9307	5.0661	5.3576	5.1293
5	2	17|18	EIF3E	P60228	JHU06543.B5C2R18	4.5546	4.6439	5	4.9307	5.7004	4.9542	4.9307	4.858	4.9307	4.9773	4.8826	4.9307	5.2479	5.0224	5.1085	4.9773	5.1085	5.3038	5.1293	5.4757	4.9069	4.9307	5.3576	5	4.8826	5.0224	4.9773	5.1898	7.3129	4.9773	5.0444	5.0444	4.9773	4.9773	6.1997	5.0444	4.9773	5.0224	5.375	4.9773	5.4094	4.9542	5.2288	5.1497	4.8826	4.8826	4.9773	5.1293	4.9542	5.0444	5	5.0224	4.9773	5.9189	4.9542	7.2143	5.2095	4.7279	4.7549	4.858	5.0875	5	5.4094	5.0875	5.4429	5.0224	4.8074	5.3576	5.0661	4.9542	5.2479	5.1699
5	3	17|18	MAPK9	P45984	JHU06558.B5C3R18	4.5546	4.7004	5.1699	5.6294	5.858	7.5275	5.2479	5.6582	5.375	6.6147	5.4594	5.6147	5.7549	5.3399	5.6294	5.7682	5.4263	5.585	5.5999	5.5546	5.1699	6.7211	6.3219	5.3219	5.7415	5.3923	5.0661	5.8074	6.2946	5.1085	5.585	5.2095	6.3487	5.2095	6.8765	5.4429	5.3038	5.3399	5.8074	5.9542	6.1799	5.375	5.585	5.5236	5.3219	5.2479	5.8455	5.2288	5.5392	8.7228	5.2854	5.2668	5.1085	6.2479	5.4263	7.4263	8.5372	4.8826	4.8826	6.5546	5.9887	5.6439	7.2336	5.5392	6.1997	5.3399	5.3219	6.0661	5.2668	5.4919	5.5236	5.8704
5	4	17|18	MTHFD2L	Q8IY64	JHU06776.B5C4R18	4.5546	4.6724	4.9773	4.9773	4.9069	5.0444	4.858	4.8329	4.9773	4.9069	4.9542	4.9542	5.1699	4.9307	4.9773	5.0444	5.1085	4.9542	5.2854	5.2854	4.9307	4.9773	5.1085	5.0444	5.0661	5.0224	4.9542	5.0224	5.1497	4.9542	5.1085	5.0224	5	4.9307	6.3309	4.9773	5.0444	5.0444	5.5392	4.9542	5.0875	4.9307	5.3399	5.0224	4.8826	4.9307	5.0661	5.1497	4.9773	5.1293	5.0224	4.9773	4.9773	5.858	4.9773	7.4594	5.375	4.7549	4.8329	4.858	4.9773	5	5.585	5.1085	5.3923	5.0661	4.8074	5.4429	4.9542	4.9542	5.375	5.3576
5	5	17|18	SLC22A13	Q9Y226-2	JHU06612.B5C5R18	4.5546	4.6724	5.1699	5.0224	5.1699	5.2854	4.8329	4.858	4.9069	4.9307	4.8826	4.9307	5.5392	4.9542	4.9773	5.2479	5.3219	5.1293	5.2479	5.4429	4.9773	4.9773	5.7549	5.0661	5.0444	5.0224	4.9773	5.3219	6.4009	4.9542	5.0875	4.9542	4.9773	5	6.9542	4.9773	4.9542	5.0224	5.585	5	5.1699	4.9542	5.3399	5.375	4.8826	4.8826	5.0875	5	5	5.0224	5.0661	5	4.9542	6.2854	5.1085	7.7313	5.7279	4.7814	4.8329	4.9542	5.1497	4.9773	5.5546	5.1085	5.3576	5	4.7814	6.4594	5.585	5.3923	5.8202	5.8074
5	6	17|18	ZNF765	Q7L2R6-2	JHU06811.B5C6R18	4.5546	4.6724	4.9542	4.8826	5.3576	4.9773	4.8826	4.8826	4.858	4.858	4.9069	4.9542	5	4.9069	4.9542	5.0224	5.0444	4.8826	5.0875	5.1898	4.8826	4.9069	5.0444	5	4.9307	4.9542	4.9307	5	4.9542	4.9542	5.0661	4.9773	4.9542	4.9773	5.6439	4.9773	4.9069	5	5.2288	4.9542	5.1898	4.9542	5.1293	5.0224	4.9069	4.9069	5.1085	5.0661	5.0224	5.0224	5.1497	4.9307	4.8826	5.8202	5.0224	6.7682	5.3399	4.8329	4.7004	4.858	4.9542	4.9773	5.0661	5.0444	5.3399	4.9542	4.8074	5.2095	4.8329	4.9773	5.2095	5.1085
5	8	17|18	OR2B3	O76000	JHU06670.B5C8R18	4.5546	4.6724	5.2479	5	4.9307	5.1898	5.0661	5	4.9069	4.9773	4.9069	4.9773	5.3219	5	4.8826	5.2095	5.2288	4.9773	5.1293	5.7682	4.8826	4.8826	5.1699	5.0444	5.0875	5.1085	4.9542	5.1699	5.3576	4.9773	5.1293	5	5.1085	4.9542	6.585	4.9773	5	5.0444	5.8202	5	5.1293	5.1085	5.3219	5.1898	4.9773	4.9307	5.0224	4.9773	5	5.0444	4.9773	4.9542	4.9307	6.0112	4.9773	7.5353	5.5699	4.7004	4.7549	4.9069	5.0875	5.0875	5.585	5.1497	5.3576	5.0224	4.8826	5.8704	5.2479	5.3576	6.098	5.585
5	9	17|18	OR1J2	Q8NGS2	JHU06668.B5C9R18	4.5546	4.6724	5.0661	4.9069	4.9542	4.9542	4.8826	4.8329	4.9307	4.9307	4.9307	4.8826	5.2095	4.9307	4.9069	5.0444	5.1085	4.9773	5.0444	5.4757	4.9307	4.9069	5.1699	4.9773	5.0661	4.9307	4.9542	5.0875	5.7004	4.9542	5.0661	4.9542	4.9773	4.9307	6.3309	4.9542	5	5.0661	5.4094	4.9542	5.2095	4.9773	5.3038	5.0875	4.9069	4.8826	5.0444	5.1293	4.9307	5.1293	5.0661	4.9773	4.9069	6.0768	4.9542	7.0112	5.375	4.7549	4.8329	4.858	4.9542	5.0224	5.3038	5.0444	5.3038	5	4.8329	5.4594	5.2288	5	5.6724	5.2668
5	11	17|18	ZNF695	F6W2C3	JHU06810.B5C11R18	4.5236	4.6439	5.2479	4.9069	5.7682	5.2095	5	5.0444	4.9773	5.0444	4.9542	5.4263	5.5078	5.3038	5.0661	5.3576	5.375	5.3399	5.4094	5.7944	4.9773	5	5.4263	5.0875	5.2095	5.0444	5.0224	5.4919	7.0607	4.9542	5.1293	5	5.0444	5.0661	6.8765	5.0661	5.3219	5.0875	5.9425	4.9069	5.3576	4.9773	5.4919	5.3923	4.9542	5	5.2095	5.1898	5.1699	5.1085	5.2095	4.9542	4.9542	6.6724	5.1497	8.098	6.1085	4.8074	4.858	4.8329	5.1293	5.0224	5.6439	5.0875	5.8202	5	4.858	6.098	5.4757	5.4594	6.4179	5.8948
5	12	17|18	CHRNB1	P11230	JHU06540.B5C12R18	4.5546	4.6439	5.1085	4.9773	5.2479	5.1898	4.9069	4.858	5.0224	4.9773	5.0224	5	5.3576	4.9773	5.0444	5.2288	5.1293	5.0661	5.1497	5.3923	5.0661	4.9773	5	5	5	4.9542	4.9542	5.2479	5.5236	4.9069	5.2854	5	5.0875	4.9542	6.5925	4.9773	5	5.0875	5.6147	4.9542	5.2479	5.0444	5.3219	5.0224	4.8826	5.0224	5.1085	5.0875	5.0661	5	5.0661	4.9542	4.9307	6	4.9773	7.1898	5.5699	4.7549	4.7279	4.8329	5.1497	4.9542	5.5236	5.1085	5.375	5.1085	4.7549	6.0112	5.3219	5.0661	5.8202	5.7142
5	14	17|18	HACD3	Q9P035	JHU06684.B5C14R18	4.5546	4.6147	5.1085	4.9307	4.9307	5.1293	4.858	4.9069	4.9069	5	4.9069	4.8826	5.1497	4.9773	5.1085	5.0661	5.2479	5.0444	5.2288	5.3576	4.9542	4.9542	5.0444	4.9773	5	5.0224	4.9307	5	4.9307	4.9307	5.0661	5.1085	5	5.0224	6.5999	4.9542	4.9307	5.0444	5.375	4.9773	5.1699	4.9542	5.1898	5.0444	4.9542	4.9069	5.0224	5	4.9773	5	5.0661	4.9773	4.9542	5.9887	5.0661	7.0056	5.4919	4.7279	4.7549	4.858	4.9542	5.0224	5.5236	5.0875	5.4594	5.1085	4.8329	5.5392	5.1898	4.9069	5.585	5.5078
5	15	17|18	OSBPL6	Q9BZF3-6	JHU06594.B5C15R18	4.585	4.6724	5.4594	5.0661	5.375	5.3038	4.9773	4.9069	5.7415	5.5078	4.9773	5.0444	5.3219	5.1085	5.1293	5.3038	5.1898	6	5.3399	5.6865	5	5.1293	5.3219	5.0661	5.2288	5.0444	4.9773	6.9129	5.7279	4.9542	5.2854	5.0444	5.0875	4.9542	6.9009	5	5.0444	5.3219	5.9542	5.1085	5.2479	5.1497	5.5392	5.4757	5.0224	6.6294	5.1898	5.1293	4.9307	5.6294	5.2668	4.9773	5.0875	6.6795	5.1293	7.7715	6.6439	4.7814	4.9069	5.1699	5.2668	5.0875	6.1396	5.3219	5.6865	5.2479	4.858	6.0661	5.5236	5.4094	5.7682	5.7549
5	16	17|18	C19orf33	Q9GZP8-2	JHU06726.B5C16R18	4.5236	4.6439	5.0224	4.9307	4.9542	5	4.8826	4.9773	4.9542	4.9773	4.9307	4.9542	5.2095	4.9307	4.9069	5.0444	5.1898	4.9542	5	5.2479	4.8826	5.0224	5.1898	5	5	4.9307	4.9773	5.1497	4.9773	4.9307	5.0444	5.0661	5.0224	4.9307	6.1898	4.9773	5	5.0224	5.585	4.9773	5.1699	5.0224	5.2479	5.0444	4.9773	4.9307	5.0224	5.1497	5.0224	5.0661	5.1293	4.9542	4.9069	5.9887	4.9542	6.7549	5.2668	4.8074	4.7814	4.858	5.1699	5.0444	5.3219	5.1497	5.4429	5.0224	4.7279	5.2854	5	4.8074	5.2668	5.3923
5	17	17|18	CARD8	Q9Y2G2-3	JHU06634.B5C17R18	4.5546	4.7279	5.2854	5.0444	6.2668	5.2668	4.9307	5.0875	5.0224	5.0444	5.0444	5.1293	5.5236	5.3576	5.1085	5.2479	5.4263	5.7814	5.4429	5.858	5.2288	4.9542	5.375	5.0661	4.9773	5	5	5.6865	7.9218	4.9773	5.2479	5.0875	5.1898	5	6.6935	5.0224	5.2288	5.2854	5.7142	5.1085	5.2288	5.0875	5.5078	5.3399	4.9773	5	5.1497	5.1085	5.1085	5.2288	5.0875	5.1497	5.0224	6.3837	5.2288	7.5275	5.7814	5.1497	4.8329	5	5.3219	5.0224	5.7279	5.3576	5.7549	5.1293	5.1085	5.6724	5.4594	5.4094	5.8202	5.6439
5	18	17|18	EHMT1	Q9H9B1-4	JHU06847.B5C18R18	4.5546	4.7004	5.2095	4.9773	6.5774	5.1497	5.0661	4.9069	5	4.9773	5.1085	5.0224	5.4757	5.4094	5.0661	5.3399	5.5078	5.6724	5.5236	6.0334	5.0224	5.0444	5.6439	5.1898	5.0224	5.1497	4.9773	5.7682	8.1624	4.9773	5.1699	5.0444	5.0224	5	6.6073	5	4.9773	5.1497	6.0112	4.9773	5.4919	4.9542	5.6582	5.3219	4.9307	5	5.0661	5.0444	5.0224	5.2854	5.0224	5.0875	4.9307	6.4263	5.0224	7.7245	5.7944	4.7814	4.9307	4.9307	5.2479	5.1293	5.7279	5.2095	6.1085	5.0875	4.7814	5.7814	5.2668	5.4919	5.6724	5.7944
5	20	17|18	AXL	P30530	JHU06528.B5C20R18	4.5546	4.6147	4.9773	4.9773	6.1396	4.9773	4.9542	4.8826	4.858	4.8826	4.8329	5	5.3576	5.3038	4.9542	5	5.1293	5.3038	5.2668	5.6147	4.9307	5.1699	5.3576	4.9773	5.0661	5.0875	4.9542	5.5699	7.4009	5	5.0875	5.0875	5	4.9307	6.1293	5.0224	5.5999	5.0875	5.6294	5	5.3219	5.0224	5.4594	5.1497	4.9307	4.9307	5	5.0444	4.9542	5.0661	4.9542	5.0661	4.9542	6.2192	5.0661	7.0056	5.375	4.7279	4.8329	4.7549	5.0444	5	5.3038	5.1699	5.6294	4.9542	4.8329	5.5699	5.0661	5.2854	5.5236	5.4263
5	21	17|18	MAP4K2	Q12851-2	JHU06873.B5C21R18	4.5236	4.6147	5.1293	5.0444	5.8202	5.1497	4.9773	4.858	4.9542	4.9307	4.9307	5	5.5078	5.5392	5.1085	5.2668	5.2479	5.1085	5.4094	5.4919	5.1085	6.0224	5.4594	5.0875	5.2479	5.1085	4.9773	5.4919	7.3219	5.2668	5.2288	5.1898	5.0444	5.1293	6.4676	5.5236	5.2095	5.1085	5.8074	5.2854	5.5392	5.2288	5.6865	5.3038	4.9307	4.9773	5.0224	5.2288	4.9773	5.1699	5.1085	5	5.0875	6.2761	5.1085	7.3707	5.9307	4.7814	4.8329	4.7814	5.0875	5.0661	5.4263	5.1293	5.6294	5.0875	4.8329	6.5546	5	5.5236	5.9307	5.5236
5	22	17|18	RMI1	Q9H9A7	JHU06686.B5C22R18	4.5546	4.6724	5.5392	5	5.0661	5.2668	4.9307	4.8826	4.9069	4.8826	4.858	4.9773	5.4594	5.2095	5.0224	5.3399	5.4263	5	5.3399	5.9542	4.9542	5.0875	5.3399	5.0444	5.0875	5	4.9773	5.1293	5.2854	5	5.1699	5.0224	5.0661	4.9542	6.9069	5.0224	5.0661	5.1085	6.1293	5.0875	5.1699	5	5.4594	5.3219	4.9773	4.9069	5.0875	5.2854	5.0444	4.9542	5.1497	5	5.2095	6.6935	4.9773	7.8765	5.7415	4.7279	4.858	4.9542	5.2854	5.0224	5.5999	5.3219	5.6294	5.2288	4.8329	5.9542	5.5078	5.3219	6.0112	5.5546
5	23	17|18	MAP3K8	P41279	JHU06556.B5C23R18	4.5546	4.6724	5.0224	5	6.2479	5.1898	4.9542	4.9069	4.9307	5.0224	4.8826	5	5.1699	5.2668	4.9773	5.0444	5.2479	5.3923	5.375	5.7004	5.0661	5.0661	5.3576	4.9773	5.1293	5.0875	4.9307	5.5236	7.7004	5.0224	5.0875	5.0224	5.1085	4.9542	6.3487	5.0444	5.2095	5.0224	5.4919	4.9773	5.4594	5.0224	5.4757	5.2854	4.9773	4.9307	5.0875	5.0224	5.0875	5.2288	5.0224	5.0224	5.0661	6.1293	5.0444	7.0928	5.4594	4.7814	4.7549	4.9773	5.1085	5	5.2479	5.2095	5.7549	5.0224	4.9307	5.4919	5.1497	5.2095	5.4919	5.4919
5	24	17|18	DLX1	P56177-2	JHU06742.B5C24R18	4.5236	4.6439	5.375	5.0224	4.9773	5.3576	4.9773	4.9307	4.9773	5	4.9542	5.0875	5.4094	5.2479	4.9307	5.2668	5.3399	5.0444	5.858	5.585	5.0224	5	5.5546	5.0224	5.0661	5.1293	4.9773	5.3399	5.1898	5.1085	5.1898	4.9773	5.0661	4.9069	6.8642	5.0875	5.0224	5.1293	6.1085	5.0444	5.3576	5.1699	5.4094	5.2854	4.9069	4.8826	5.0224	5.1293	5.0444	5	5.1085	4.9773	4.9542	6.2479	5.0875	7.5392	5.7814	4.7549	4.8074	4.9307	5.3399	5.0444	5.4094	5.2479	5.4429	5.1898	4.8329	6.4009	5.7682	5.4594	6.1898	5.9887
5	25	17|18	MRPS17	Q9Y2R5	JHU06775.B5C25R18	4.5236	4.6724	5.0224	4.9542	5.0224	4.9307	4.9773	4.9307	4.858	4.858	4.9069	4.9069	5	4.9307	4.8826	5.0224	4.9773	4.8826	5.0875	5.1497	4.9307	4.9307	5.0875	5	4.9542	5	4.9542	5.0224	5.1699	5	5.1293	4.9542	4.9773	5	5.7549	5	4.9307	5	5.2668	4.9307	5.3576	4.9307	5.2668	4.9542	4.8826	4.858	5.0224	5.0444	4.9542	4.9542	5.0661	4.9773	4.9307	5.4263	5.0444	6.1497	5.3399	4.7279	4.8329	4.8329	4.9542	4.9773	5.1699	5.1085	5.1699	4.8826	4.7549	5.0875	4.7814	4.8826	5.3038	4.9773
5	26	17|18	MAPK6	Q16659	JHU06557.B5C26R18	4.5236	4.6439	5.0224	4.9542	5.8455	5.0444	4.858	4.858	4.8826	4.858	4.858	5.0224	5.3038	5.1898	5.0444	5.1699	5	5.2288	5.2288	5.3399	5	4.9773	5.3923	5	5.0661	5	4.9542	5.3576	7.3309	5	5.0661	5.0444	5	4.9069	6.4009	5.1085	5.1699	5.0444	5.7142	4.9542	5.2854	4.9542	5.3923	5.1293	4.9307	4.9307	5.1085	5.0661	5	5	5.0661	5	4.9307	5.8455	5.0444	7.1241	5.7004	4.7549	4.7279	4.9307	5.0444	5.0444	5.3923	5.0661	5.3219	5.0875	4.7549	5.5392	4.9542	5.0224	5.5999	5.3038
5	27	17|18	NEK2	P51955	JHU06666.B5C27R18	4.5236	4.6724	4.9773	4.8329	5.2479	5	4.9307	4.9069	4.8826	4.8826	4.9542	4.9307	5.1085	5.0661	4.8826	5.0224	5	5.0224	5.0661	5.3219	4.9069	4.9542	5.1085	4.9773	5.0224	4.9773	4.9542	5.3038	5.8826	4.9773	5.0224	5.0661	5.0875	4.9542	5.9773	4.9773	5	5.1085	5.4094	4.9542	5.1293	5.0661	5.4263	5.0444	4.9542	4.9069	5.0875	5.1293	5	5.0224	5	5.0224	4.9069	5.6439	5	6.5925	5.3038	4.7549	4.7549	4.7814	5.0444	4.9542	5.2288	5.0875	5.375	4.8329	4.9069	5.2288	4.8826	4.9542	5.3923	5.1085
5	29	17|18	PSRC1	Q6PGN9	JHU06683.B5C29R18	4.5546	5	5.5999	5.0661	5.3038	5.375	5.1898	5.5078	5.3219	5.3923	5.2288	5.2854	5.7415	5.4094	5.3923	5.5236	5.5546	5.2479	5.6582	5.8948	5.1085	5.3038	5.4919	5.4594	5.3219	5.2854	5.2288	5.4094	5.6294	5.2095	5.7415	5.2668	5.3038	5.3038	8.1799	5.1497	5.4263	5.4919	6.8948	5.3219	5.6724	5.3399	6.3576	5.4757	5.375	5.1293	5.7142	5.3923	5.5392	5.3576	5.3576	5.2288	5.3399	7.3219	5.1898	8.8549	6.9189	5	5.0875	5.2479	5.8202	5.2668	6.1898	5.6147	6.5699	5.8826	5.2095	6.4346	5.3399	5.6439	6.7549	6.4179
5	30	17|18	SEC63	Q9UGP8	JHU06894.B5C30R18	4.585	4.6724	5.0661	4.9069	5.0661	5.0661	4.858	4.9773	4.858	4.9307	4.9542	4.8826	5.1085	5.1699	4.8329	5.2479	5.2479	4.9307	5.2288	5.375	4.9069	4.9307	5.2854	5.0661	5.0661	4.9773	4.9773	5.1699	5.0444	5.0224	5.0875	4.9773	5.1085	5	6.375	4.9307	5.0661	5.0444	5.4594	5.0444	5.3399	4.9773	5.3923	5.1699	4.9307	4.9307	5.0661	4.9773	5.0661	4.9307	5.0224	5.0224	4.9307	5.9887	4.9069	7.0389	5.5546	4.8074	4.8074	4.7549	5	5.0224	5.2854	5.1293	5.2288	5	4.8329	5.4094	5	5.1293	5.6439	5.4757
5	32	17|18	RELT	Q969Z4	JHU06699.B5C32R18	4.5546	4.7004	5.0444	5.0661	5.7004	5.1293	4.9542	4.858	4.9069	5.0224	4.9069	4.9773	5.1497	5.1293	4.9542	5.1699	5.1898	5.3399	5.1699	5.585	4.9307	4.9773	5.3399	4.9307	5	5.0224	4.9773	5.3219	6.8265	4.9542	4.9773	5	5.0224	5	6.2574	5	5.0661	5.0661	5.3576	4.9542	5.2095	5	5.5546	5.1699	4.9542	5.0224	5	5.0875	4.9773	4.9542	5.0224	4.9307	4.9542	6.1085	4.9542	6.8948	5.4594	4.7549	4.8074	5.0444	4.9542	4.9773	5.2479	5.1898	5.5546	4.8826	4.9069	5.4429	5.1497	5.1293	5.3576	5.1699
5	1	19|20	GNAQ	P50148	JHU07135.B5C1R20	4.5546	4.6724	5.1293	5.3219	6.375	5.2479	4.9307	4.9069	5.0444	5.1085	4.9307	5.0224	5.5699	5.1497	5.0661	5.6439	5.7549	5.8329	5.3576	5.8704	5.2668	5.1699	5.4263	4.9069	4.9773	5.0875	4.9542	6.0224	8.1997	5	5.2288	5.0875	5.1293	4.9773	7.0056	5	5.2668	5.1293	6.2761	5.1085	5.3576	5.0661	5.5546	5.3038	5.0444	4.9069	5.0661	5.1293	4.9542	5.1898	5.0875	5.0875	5.0661	6.983	5.0444	8.3663	6.4263	4.8074	4.858	4.8826	5.4094	5.0224	6.0334	5.1898	6.0768	5.3219	4.858	6.3399	5.7814	5.3923	6.4179	5.858
5	2	19|20	MAGEE1	Q9HCI5	JHU06955.B5C2R20	4.5546	4.6439	5.0444	4.9069	5.5546	5.1898	5	4.858	4.8826	5.6439	5.6582	4.9773	5.3038	5.1699	5.3219	5.1497	5.1898	5.1293	5.6724	5.3038	5.0661	7.1137	5.3399	4.9542	5	5.1293	5	5.4594	5.8329	5.0875	5.2668	5.4594	5.7279	5.1497	6.0334	5.3219	5.3399	5.0444	5.4429	5.0444	5.3576	4.9773	5.3038	5.1497	4.9773	5.1293	6.6724	5.2288	5.0224	5.7279	5.2288	5.2095	4.858	6.0553	5.1898	6.9129	5.4263	4.7549	4.858	4.9069	5.0661	4.9773	5.4094	5.1898	5.5999	5.7279	4.8074	5.7814	6.4009	5.1898	8.9352	7.0661
5	3	19|20	SLC13A3	Q8WWT9	JHU06986.B5C3R20	4.585	4.6724	5.4757	5.0224	5.375	5.4594	5.0444	4.9069	4.9069	5.1085	4.9069	5.1898	5.5699	5.1293	5.0875	5.5999	5.7142	5.4094	5.4094	5.9542	5.0875	5.1699	5.3576	4.9542	5.0875	5.0444	4.9773	5.4594	5.7279	5.0444	5.1898	5.0875	5.2288	5.0661	7.4757	4.9307	5.0444	5.0661	6.3309	5.0661	5.4757	4.9773	5.7279	5.4919	4.9773	4.9307	5.1293	4.9542	5.1085	5.0224	5.2095	5	5.1497	6.9715	5.0444	8.5294	6.1799	4.7549	4.9069	4.8826	5.3576	5.0661	5.858	5.4919	5.585	5.2288	4.9773	6.6221	6.2574	6.0661	6.9887	6.96
5	4	19|20	IRF9	Q00978	JHU07149.B5C4R20	4.585	4.6724	4.9542	4.9773	5	5.0661	4.9307	4.9542	4.858	4.9773	4.9307	4.9307	5.0661	4.9069	4.8826	5.2095	5.2668	5.0444	4.9542	5.1497	4.9773	4.9773	5.0224	5.0224	4.9542	4.9773	4.9307	5.1293	5.0224	4.9773	5.0224	4.9773	4.9307	4.9773	5.7682	4.9069	4.9773	5.0444	5.2288	5.0444	5.2854	5.0224	5.1898	4.9542	4.9307	4.9542	5.0444	5	5	4.9542	5.0875	4.9773	4.9069	5.9887	4.9773	6.8202	5.3219	4.7004	4.9069	4.8329	4.9773	5.0661	5.2668	5.0224	5.1497	5.0444	4.7814	5.1898	5.0661	4.9542	5.2668	5.2095
5	5	19|20	THBS4	P35443	JHU06996.B5C5R20	4.5546	4.7814	5.2668	5.0661	6.0661	5.1085	5.2095	4.9542	5	5.4094	5.0661	5.0444	5.5392	5.3219	4.9773	5.2095	5.4094	5.5546	5.8074	5.7004	5.3923	5.585	5.7004	5.0224	5.0661	4.9307	5	6	8.0795	5.0661	5.1497	5.3219	5.2668	5.0661	6.9069	5	5.0875	5.1699	6.0875	5.1898	5.7004	5.1699	5.5078	5.4094	5.0444	4.9773	5.3399	5.1293	5.0444	5.3399	5.1898	5.0661	4.8826	6.2668	5.1699	7.4798	5.6724	4.8329	4.858	5.0444	5.1898	5.0875	5.4594	5.2854	5.8455	5.2479	5.1293	6.0661	6.1293	5.4429	7.5546	6.2095
5	6	19|20	WDR53	Q7Z5U6	JHU07192.B5C6R20	4.4919	4.7279	5.6582	5.1085	5.2288	5.4263	5.0444	5.2095	4.9542	5.0875	5	5.375	5.9887	5.1293	4.9773	5.6724	5.5546	5.1497	5.6439	5.7279	5.1898	5.0661	5.2288	5.1497	5.1293	5.0661	5	5.6582	5.5392	4.9773	5.5236	5.0661	5.1699	5.0224	7.7482	4.9773	5.1085	5.0875	6.1699	5.2288	5.5078	5.1898	5.7682	5.7279	5.1293	4.9542	5.375	5.0661	5.0661	5.2668	5.2095	5.1085	4.9773	6.2192	5	7.5699	6.1799	4.8329	4.9542	4.9307	5.5078	5.0224	5.6865	5.4429	5.5546	5.2479	4.9773	7.3309	6.6724	6.0661	7.0768	7.3443
5	7	19|20	FO680690.4	NA	JHU07250.B5C7R20	4.5236	4.7004	5.6147	5.2095	5.7944	5.5699	5.1293	5.3399	5.2668	5.1293	4.9773	5.1898	5.6439	5.3576	5	5.4919	5.6865	5.6582	6.1997	6.1799	5.2095	5.3576	6.0661	5.0661	5.2854	5.1085	5	5.9887	7.2192	5.1293	5.375	5.1293	5.2288	5.1898	7.1548	5.0661	4.9773	5.1085	5.9542	5.0875	5.3399	5.0875	5.6724	5.4094	5.0224	5.0875	5.1497	5.3399	5.0224	5.3219	5.2095	5.0224	4.8826	6.5546	5.5392	8.2992	6.1085	5.0444	4.8826	5.1497	5.3923	5.1085	6.375	5.3399	6.0553	5.3399	4.9069	6.7549	5.9887	5.5999	6.1497	6.0661
5	8	19|20	HGSNAT	Q96ED6	JHU07042.B5C8R20	4.5546	4.7814	5.1699	5.1293	5.9189	5.1699	5.1085	5.0444	5.0444	5.0661	5.1699	5.2479	5.4757	5.375	5.1293	5.3038	5.5546	5.6294	5.3038	5.7682	5.1497	5.4919	5.4919	5.0875	5.1699	5.0444	5.0224	5.7814	7.9307	4.9773	5.3038	5	5	5.0444	6.7074	5.2668	7.3443	5.3219	6.0224	5.2095	5.4429	5.1293	5.6147	5.5078	5.1293	4.8826	5.3399	4.9542	4.9773	5.1699	5.1085	4.9542	4.8826	6.8009	5.1497	7.9658	6.0224	4.9773	4.9307	5.0444	5.1085	5.0875	5.858	5.2095	5.9069	5.1699	4.8826	6.5774	5.8948	5.4757	6.1898	5.7682
5	9	19|20	CLMP	Q9H6B4	JHU07014.B5C9R20	4.5546	4.6724	5.9069	4.9542	5.1293	5.8455	6.1085	5.3219	5.0661	5.2095	4.9307	5.2854	6.1599	5.1293	5	5.7279	5.8202	5.0444	5.6294	6.098	5.1898	5.1699	5.4429	5.1898	5.2095	5.0444	4.9542	5.6724	5.6147	5.0444	5.5699	5.0224	5.3219	4.9307	7.8361	4.9307	5	5.0875	6.7279	5.3038	5.5078	5.0875	6.098	5.8826	5.3399	5.1085	5.1085	5.2668	5.1293	5.2668	5.1293	5.1085	4.9542	7.0875	5.0875	8.8657	6.7074	4.7814	5.0224	5.1085	5.6294	5.0661	5.8704	5.3219	6	5.3219	4.7814	7.9337	7.9396	6.7004	7.7448	7.388
5	10	19|20	YP002	NA	JHU07295.B5C10R20	4.5546	4.7279	5.1085	4.9542	5.1497	5.2095	5	4.9542	4.8826	5.0224	4.9069	4.9069	5.4094	5.0661	4.9542	5.1898	5.4094	5.0444	5.3219	5.5078	4.9542	5.0224	5.1085	5	4.9773	5	4.9773	5.1898	6.0875	5	5.0444	5.0224	5.0224	4.9773	6.1997	4.9307	4.9307	5.0444	5.5078	4.9773	5.3923	5.0444	5.2668	5.1497	5.0661	4.9542	5.0224	5.0224	4.9773	5	5.0875	4.9773	4.9307	6.3399	4.9542	7.3219	5.8455	4.6724	4.7814	4.9542	5.0444	5.0875	5.5236	5.1293	5.6582	5.0661	4.8826	6.1085	5.4594	5.4429	5.7549	5.5236
5	11	19|20	ENTPD1	P49961-4	JHU07132.B5C11R20	4.5546	4.7279	6.4919	5.1898	5.7142	6.0334	5.1699	5.3399	5.2479	5.4094	5.0444	5.5546	6.5078	5.2288	5.9542	6.4757	6.4009	5.6439	6.2946	7.1599	5.2668	5.7682	6.2192	5.2479	5.5392	5.0661	4.9773	6.1189	6.7279	5.1293	6.0112	5.1699	5.7004	5.1497	8.4757	5.1293	5.3219	5.3219	7.0112	5.6865	5.6724	5.1699	6.1085	6.3576	5.4919	5.0875	5.2288	5.3399	5.1497	5.1497	5.4094	5.1699	5.0875	7.4009	5.1085	9.2167	7.3264	5.0875	5.0224	5.2288	6.0553	5.2668	6.7279	5.6865	6.7347	5.5999	5.0444	7.9571	7.4838	7.0444	8.2946	7.9744
5	12	19|20	ECM1	Q16610	JHU06938.B5C12R20	4.585	4.7279	5.9658	5.3219	6.7211	6.3038	5.2668	5.4919	5.585	5.2854	5.3399	5.5392	6.0112	5.9542	5.2095	5.6147	6.098	5.9773	6.0875	6.3837	5.3219	6.0661	6.1699	5.1898	5.4757	5.2288	5.0444	6.098	8.2946	5.1293	5.7279	5.1085	5.3399	5.1497	7.2288	5.3923	8.8549	5.4094	6.4429	5.6147	5.8948	5.2668	6.1189	6.2192	5.2288	5.0661	5.6724	5.0444	5.1898	5.3399	5.375	5.1898	4.9542	7.3966	5.2095	8.5196	7.1898	5.3038	4.8074	5.1497	5.9069	5.0875	6.6935	5.4594	6.9484	5.7004	4.9773	7.5887	6.8074	6.4676	7.0553	6.375
5	13	19|20	MAFK	O60675	JHU07252.B5C13R20	4.5236	4.7279	5.1497	5.0444	5.3038	5	5	7.3794	4.8826	4.9069	4.9307	4.9542	5.2479	5	5.0444	5.2095	5.4094	5.375	5.0875	5.5078	5.0875	5.0661	5.0444	5.0224	5.0875	5.0444	5	5.1085	5.7549	4.9773	5.1085	4.9542	5.1293	4.9307	6.1599	5.0224	5.0661	5.0661	5.375	5.0661	5.3923	5.1699	5.4919	5.1293	4.9542	4.9307	5.1497	5.1898	4.9542	5.0224	5.1699	5	4.9773	6.0553	5.0661	7.1948	5.7415	4.8329	4.8329	4.858	5.0875	5	5.3576	5.0661	5.4429	5.2479	4.7814	5.6439	5.3038	5.3038	5.5999	5.4757
5	14	19|20	MRPS31	Q92665	JHU07064.B5C14R20	4.5236	4.7004	5.6294	5.4263	5.9069	6.3923	5.1085	5.0875	5.4094	5.7142	4.9307	5.3219	5.9542	5.4757	5.1898	5.6439	6.3487	6	6.0334	6.6221	5.2288	5.4757	5.858	5.1898	5.6724	5.1497	5	5.6724	6.7415	5.1699	5.7814	5.2854	5.375	4.9773	8.2167	4.9773	5.2668	5.4094	6.9715	5.4594	5.7004	5.3219	6.2192	6.1898	5.1699	5	5.2095	5.2479	5.1497	5.2854	5.3576	5.7415	5.0661	7.9658	5.1497	9.0444	7.69	5.375	4.9542	5.3576	5.5546	5.1497	6.9542	5.7682	7.3576	5.9189	5.2288	7.7977	6.6294	6.4838	7.0821	7.2336
5	15	19|20	REC8	O95072	JHU06985.B5C15R20	4.5236	4.6724	5.375	5.0224	5.858	5.3399	5.0661	5.1293	4.9307	5.1293	5.0224	5.1293	5.5236	5.2854	5.0661	5.4919	5.5236	5.7279	5.6724	6.1293	5.1699	5.2288	5.6439	5.0224	5.3038	5.0444	5	5.7415	7.5392	5.0444	5.4094	5.0224	5.1293	4.9773	7.2527	5.0224	5.1898	5.2095	5.8826	5.0875	5.7814	5.0875	5.6582	5.6865	5.0875	5	5.2668	5.2288	5.0444	5.2479	5.0224	5.0661	4.9773	6.5236	5.0661	8.0498	5.9773	4.7814	4.7814	5.1293	5.2668	5.1497	5.6724	5.4429	5.8704	5.4094	4.9069	6.375	6.2479	5.5546	6.5546	6.4346
5	16	19|20	PRLHR	A5JUU5	JHU07163.B5C16R20	4.5546	4.7004	5.5392	5.1497	5.8455	5.3923	5.0224	5	5.0444	5.2095	4.9773	5.2288	5.6294	5.1699	5.0444	5.5236	5.7004	5.8202	5.5078	5.8826	5.0444	5.2288	5.5236	5.2479	5.1497	5.2479	4.9307	5.7682	7.2192	5.1085	5.4429	5.1085	5.1497	5.0661	7.5236	5.0224	5.0444	5.1497	5.8329	5.0444	5.4429	5.0224	5.7682	5.8074	5.0875	4.9069	5.1497	5.1699	5.1293	5.2668	5.1085	5.1898	4.9773	7.0112	5.1293	8.058	6.2761	4.858	4.8826	4.8826	5.5392	5.0444	6.0334	5.4594	5.858	5.1085	5	6.9773	6.4094	6.0661	7.0224	6.8009
5	17	19|20	AGTR1	Q6NUP5	JHU16058.B5C17R20	4.5546	4.6724	6.0875	5.1293	5.3923	5.7682	4.9773	5.0875	5.0444	5.1293	5	5.6147	5.8948	5.3038	5.2095	5.7004	5.7682	5.375	5.6582	6.3219	5.1699	5.3399	5.7142	5.2288	5.3576	5.2288	4.9773	5.7944	5.8074	5.0875	5.585	4.9773	5.1293	4.9773	7.6402	5	5.0444	5.1699	6.3219	5.3399	5.4594	5.0444	5.858	6.7279	5.1085	5.1085	5.2095	5.0875	5.1699	5.5999	5.0661	5.1293	5.0224	6.8826	5.0444	8.4305	6.2761	5.0444	4.8826	5.2854	5.6724	5.0224	5.8704	5.6439	5.9542	5.5236	4.9307	7.6865	7.4798	6.6724	7.2574	7.4635
5	18	19|20	GRIN2C	Q6PCC5	JHU07232.B5C18R20	4.585	4.7549	6.2574	5.2479	7.2336	6.0553	5.3923	5.4757	5.4429	5.4429	5.1497	5.4757	6.3663	5.9069	5.3399	6.9715	6.4594	6.2761	6.5546	7.3399	5.4757	5.8704	6.6073	5.3923	5.7142	5.1898	5.0661	6.7004	8.6777	5.2095	5.5236	5.2668	5.5078	5.1898	8.0084	5.1293	6.5774	5.4919	7.1497	5.4263	5.8074	5.3576	6.7482	6.4676	5.3219	5.0661	5.3923	5.3399	5.3923	5.4919	5.3399	5.1699	5.0224	7.9396	5.4429	9.207	7.4919	5.1085	4.9773	5.2668	6.0875	5.1293	6.8455	5.4594	7.3354	6.0112	5.0661	7.9248	7.3174	6.8517	7.5661	6.96
5	19	19|20	HRH2	P25021-2	JHU07145.B5C19R20	4.585	4.6439	5	5.0224	4.9773	5.1293	4.858	4.8074	4.858	4.9542	4.858	4.9773	5.1699	5.0661	4.9069	5.2479	5.3576	4.9773	5.1293	5.4094	4.9307	5.0224	5	4.9069	5.0444	4.9542	4.8826	5.0444	5.1085	4.9773	5.1085	4.9542	4.9773	5.0661	5.9425	4.9773	4.9773	5.0444	5.4094	5	5.2668	4.9773	5.2668	5.1497	4.9069	4.9069	5.0875	4.9542	5.0444	4.9773	5	5	4.9069	5.6147	5.0224	6.7279	5.2668	4.7549	4.8329	4.7549	5.1293	5.0224	5.3399	5.1497	5.3038	5.1085	4.7549	5.5392	5.0661	5.2668	5.5699	5.5078
5	20	19|20	PTPRO	Q16827-5	JHU06982.B5C20R20	4.5546	4.6724	4.9069	5	4.9773	4.9542	4.8074	4.8329	4.9069	4.9542	4.9069	4.9307	5.0661	5	4.9069	4.9773	5.1085	5	4.9542	4.9542	4.9307	4.9307	4.9542	4.9542	5.0444	4.9069	4.9069	4.9773	4.9773	4.9542	4.9773	4.9542	4.9773	4.9307	5.3219	4.9542	4.9307	5.0661	5.0444	4.9773	5.2668	4.9542	5.1085	5	4.9307	4.9307	5	4.9542	4.9773	4.9773	5	4.9307	4.9069	5.3399	5.0444	5.5999	4.9069	4.7279	4.7814	4.9069	5.0661	5	5.1898	5.1293	4.9542	4.9069	4.7549	5.0661	4.9542	4.7004	4.9307	4.8329
5	21	19|20	UBE2M	P61081	JHU07290.B5C21R20	4.5546	4.6439	5.2095	5.0444	4.9773	5.1293	4.8826	5.1085	4.9773	4.9773	4.9542	5.2854	5.1699	5.0875	5.5236	5.4263	5.2095	4.9307	5.3219	5.2854	4.9773	5.3038	5.5699	5.1085	5	4.9542	4.9307	5.1699	5.1085	5.0875	5.3576	5.2479	5	5	6.4512	4.9542	4.9307	5.1085	5.5699	5.0875	5.3038	5	5.2668	5.0444	4.9773	5.0224	5.0875	4.9773	5.1085	5.0224	5.1293	5	4.9307	5.9189	5.1293	7.0661	5.4919	5.1898	4.7549	5	5.0875	5.0875	5.4263	5.1898	5.3219	5.5078	4.8329	5.5999	5.4757	5.1497	5.4594	5.4919
5	22	19|20	PPIP5K1	Q6PFW1	JHU07043.B5C22R20	4.5546	4.7004	5.2288	5.0224	5.5999	5.2095	4.9069	5.1085	4.9069	5.1497	4.9069	5.0661	5.2854	5.1497	5.0224	5.1293	5.4094	5.375	5.3923	5.858	5	5.0661	5.2479	5.0661	5.0661	5	4.9542	5.4094	6.6366	5	5.1898	5.1085	5.0875	4.9773	6.3038	5	5.0661	5	5.858	5	5.4594	5.0224	5.3923	5.2479	4.9773	5.1293	5.0444	5.0444	5.0224	5.0224	5.0661	5.2095	4.9069	6.375	4.9307	7.2046	5.7682	4.7279	4.7814	5	5.2854	5.0444	5.6294	5.1085	5.6294	4.9542	4.8826	6.0661	5.3038	5.4263	5.8202	5.4094
5	23	19|20	EPB41L5	Q9HCM4	JHU06940.B5C23R20	4.5236	4.8074	5.1898	5	5.1293	5.1085	5.3219	4.9307	5.0444	5	4.9069	5.0661	7.3531	5.7004	5.0224	5.1085	5.5236	4.9542	5.2095	5.3923	5.1497	5.0224	5.4263	5.0224	5.4429	4.9542	5	6.2574	5.1699	5.0444	5.2095	5.2668	5.2479	4.9069	6.7682	4.9773	5.1898	5.0444	5.8074	5.0224	5.4094	5.1085	5.375	5.1085	5.3399	4.9069	5.0444	5.5078	5.1085	5.1699	5.1699	5	4.9307	6.1799	5.7415	7.4179	5.7415	4.7279	4.8329	4.8826	5.1293	5.1085	5.585	5.375	5.4429	5.0875	4.858	5.9069	5.2288	5.1898	5.6582	5.4919
5	24	19|20	IRF9	Q00978	JHU07149.B5C24R20	4.5546	4.7004	5.0875	4.9069	4.9773	4.9307	4.9307	5.2095	4.9542	4.9542	4.9307	4.9773	5.3038	5.0661	4.9069	5.2668	5.2854	5.0224	5.2288	5.3219	4.9542	4.9069	5.0224	4.9542	5.0661	5.0224	4.9069	5.1699	5.0224	4.9773	5.0444	5	5	4.9069	6.0444	4.9773	5	5.0661	5.2854	4.9542	5.4757	5.1085	5.3038	5	4.9773	4.9773	5.0224	4.9542	4.9773	5.0224	5.0224	4.9773	4.9069	6.0875	5.0875	6.8826	5.5078	5	4.7549	5.0224	5.0224	5.0444	5.2479	5.0875	5.1085	5.0444	4.7814	5.1898	5.0224	5	5.2479	5.1497
5	25	19|20	P2RX5	Q93086	JHU07161.B5C25R20	4.5546	4.6724	7.3129	5.0444	5.5392	7.0715	5.2095	5.1497	5.3399	5.585	5.0875	6.6582	7.2574	5.3576	5.3923	7.1799	7.0444	5.1898	6.8329	7.7142	5.4263	5.4919	6.0112	5.585	5.6439	5.2095	5.2095	6.6935	5.9658	5.0444	6.6653	5.0444	6.0112	5.0875	9.4294	4.9069	5.2288	5.5392	7.7912	5.858	5.7682	5.5392	6.858	6.8009	5.6582	5.0661	5.2668	5.6294	5.7814	5.3219	5.3219	5.3219	5.2288	8.0112	5.2479	10.227	7.9278	5.1898	5.3576	5.3923	6.4998	5.1699	7	6.4429	7.1749	5.7944	5.0224	9.128	8.2432	7.9248	9.2432	9.275
5	27	19|20	MYO1A	Q9UBC5	JHU07067.B5C27R20	4.5546	4.7279	5.3219	4.8826	5.3219	5.2668	4.9773	5	4.9773	5.0661	5	5.0661	5.2668	4.9773	5.0444	5.3576	5.3399	5.0444	5.2479	6.0112	5.0224	5.1293	5.2668	4.9069	5.0224	5.0224	5	5.3576	5.858	4.9773	5.1699	5.0224	5.0224	4.9307	6.3129	4.9307	5.2854	5.0661	5.9425	5	5.2854	4.9773	5.5546	5.2095	5.0444	4.9542	5.0444	5	5.1293	5	5.0224	5.1085	4.9307	6.7814	5.0224	7.8642	5.7142	4.7279	4.9542	4.858	5.3923	5.0224	5.6724	5.0875	5.4919	5	4.8074	5.7549	5.5546	5.2288	5.9425	5.5078
5	29	19|20	MAPK8	P45983-4	JHU07061.B5C29R20	4.5546	4.6724	5.3038	5.2479	6.3663	5.6147	5.2479	5.9542	5.3219	5.5078	5	5.6147	5.7415	8.4409	5.4757	6.2288	8.8549	6.1085	5.7814	5.8826	5.4757	5.9887	6.5925	5.6439	5.5546	5.3038	5.1898	6.0112	7.7448	5.2095	5.4094	6.1293	5.6582	5.2479	7.1396	5.2854	5.7814	5.4594	6.3399	5.4919	5.7415	7	6.3487	5.7682	5.8948	5.1898	5.4429	5.4094	5.5392	5.8202	5.375	5.2288	5.0661	6.3399	5.5078	8.0471	6.2854	6.5546	4.8329	5.9542	5.7142	5.6294	6.1898	5.6724	6.5999	5.7004	5.2095	6.2668	6.2288	5.6724	6.1085	6.2288
5	30	19|20	ATP9B	Q7Z6L4	JHU07203.B5C30R20	4.5236	4.7549	4.9542	5.0661	5.0224	5.0224	4.858	4.858	4.9069	4.9069	4.9542	4.9542	5.0444	5.1293	4.8329	5.2668	5.1699	4.9773	5	5.2668	4.9069	4.8826	5.0444	4.9307	4.9773	4.9542	4.9542	5.0444	4.9773	4.9542	5.0661	5	4.9773	4.9307	5.6724	4.9069	4.9542	5.1293	5.4094	4.9542	5.1497	4.9542	5.2668	5.0224	5.0224	4.8826	5.0224	4.9773	4.9542	5	5	4.9307	4.9773	5.5546	5.0224	6.6147	5.2854	4.7279	4.858	4.7549	4.9307	5.0661	5.375	5.0875	5.1293	4.9307	4.8074	5.1085	5.0444	5.0661	5.2288	5.3219
5	31	19|20	HMG20B	Q9P0W2-2	JHU07235.B5C31R20	4.5236	4.8329	5.1085	5.0661	5.7142	5.4094	5.2479	5.5236	5.0444	5.2095	4.9542	5.2668	5.4263	5.3576	4.9307	5.3219	5.5699	5.2479	5.6294	6.098	5.1898	5.1898	5.4094	5.2668	5.2095	5.1085	5	5.2095	6.5469	5.1497	5.2854	5.7415	5.0224	5.1085	6.7482	4.9773	5.0444	5.1085	5.9189	5.2288	5.5078	5	5.7142	5.2095	4.9773	5	5.2288	5.2288	5.1898	5.1497	5.2095	5.0661	4.9069	6.3576	5.2288	7.5196	5.9425	4.858	4.9542	5.2095	5.3399	5.0661	5.8329	5.3038	5.9069	5.4594	4.9773	5.6724	5.3038	5.4594	5.8948	5.6294
5	32	19|20	ALPK1	Q96QP1	JHU07012.B5C32R20	4.5546	4.7814	5.1898	5.1085	5.3576	5.2095	5.0661	5.1085	4.9069	4.9542	4.9069	5.1497	5.3576	5.1085	4.8329	5.2854	5.3576	5.3219	5.4263	5.8202	5.0444	5.5546	5.1293	4.9069	5.0661	4.9542	4.9542	5.2854	6.1898	5	5.1293	5.0224	5.0444	4.8826	6.5392	4.9773	5.0661	5.0875	5.9542	4.9773	5.375	5.0224	5.5078	5.5078	4.9542	4.9542	5.1085	5.1293	5	5	5.0875	4.9773	4.9069	6.4919	4.9542	7.7582	6.0768	4.7814	4.8074	4.9307	5.3038	4.9307	5.7415	5.2095	5.6724	5.2288	4.8074	5.8455	5.5699	5.2854	5.9773	5.6582
5	1	21|22	TUBA3E	Q6PEY2	JHU07190.B5C1R22	4.5546	4.6724	5.2479	5.0661	5.8329	5.1085	4.9773	4.8826	5.0224	5.0661	4.858	5.0661	5.5999	5.1085	5.1699	5.4263	5.6724	5.4919	5.375	5.7142	5	5.0661	5.2288	5	5.0875	4.9773	4.9773	5.4919	7.1749	5.0224	5.1699	5.0661	5.2288	5.0224	6.9189	4.9307	4.9542	5	5.8948	5.1497	5.3923	5.0875	5.6147	5.4594	5	4.9307	5.1699	5.1293	5.0224	5.0875	5.2668	4.9542	5	6.7279	5.0444	8.2312	5.9069	4.7549	4.8074	4.8074	5.1497	5.0224	6.0553	5.3399	5.8826	5.2288	4.9069	6.4094	5.585	5.7142	5.9658	5.9887
5	2	21|22	OSBPL5	Q9H0X9-2	JHU06969.B5C2R22	4.5546	4.7004	5.1293	5.0444	5.1699	5.0661	4.8826	4.9069	4.9069	4.9307	4.9069	4.9069	5.1699	4.9069	5.1293	5.1497	5.3038	5.0224	5.1293	5.2668	4.9069	4.9542	5.0444	5.0224	4.9307	4.9773	4.9542	5.0224	5.2668	5.0224	5.0224	4.9773	5	4.9307	6.2946	5	4.9773	5.0444	5.5078	5.0875	5.1699	5.0444	5.2668	5.0224	4.9069	4.858	5.0444	5.0444	5	5.1293	5.0444	4.9542	4.9542	6.3129	5.0224	7.1799	5.4757	4.6724	4.8074	4.8329	5.2854	4.9773	5.4757	5.1085	5.3219	5	4.7549	5.5078	5.2095	5.2288	5.4594	5.5392
5	3	21|22	DNAJC12	Q9UKB3	JHU06934.B5C3R22	4.5546	4.7279	5.7682	5.0661	5.1699	5.6439	5.1497	5.4094	5.1699	5.3219	4.9069	4.9542	5.6582	5.0661	5	5.6724	6.2192	5.3923	5.5546	7.0056	5.1085	5.375	5.5392	5.1293	5.0444	5.1085	5.0224	5.9542	5.858	5	5.3576	5.0224	5.4263	4.9542	7.7004	5.0444	8.5294	5.1699	6.6147	5.3399	5.6147	5.1085	6.0334	5.7814	5.0444	4.9773	5.1293	5.4429	5.0661	5.1293	7.585	5.0661	5.0661	7.8455	5.1293	9.1586	7.4594	4.8074	4.8826	5.0444	5.3219	5.2854	7.1293	5.6724	7.0389	5.585	5.3576	7.683	6.7415	6.5546	7.2384	7.098
5	4	21|22	EPOR	P19235	JHU07133.B5C4R22	4.5236	4.7004	5.5546	4.9307	5.2854	5.0875	4.9542	4.8826	4.8826	4.9542	4.8826	5.0875	5.3576	4.9069	4.8329	5.2668	5.3219	5.1497	5.3038	5.585	4.9542	5	5.1699	4.9542	4.9542	4.9542	4.9542	5.3399	6.2668	5.0444	5.0661	5	5.0444	4.9069	7.0928	5	5.0224	5	5.8948	4.9773	5.2479	4.9542	5.375	5.1898	4.9773	4.9307	5.0875	5.0661	5.0224	5.2479	5.0875	4.9542	4.9773	6.4757	5.0224	7.8796	5.6439	4.7004	4.7814	4.7279	5.2854	4.9773	5.5078	5.1898	5.4429	5.0875	4.8329	5.6865	5.3038	5.1497	6	5.8948
5	5	21|22	CIZ1	Q9ULV3-3	JHU06929.B5C5R22	4.5236	4.7279	4.8329	4.9542	4.9069	4.9069	4.8329	4.858	4.9069	4.9307	4.858	4.858	4.9307	4.9307	4.9069	4.9069	4.8826	4.9542	4.9307	4.9307	4.8826	4.8826	4.8826	4.9307	4.9307	5.0224	4.9542	4.9069	4.9307	4.9542	4.9542	4.9542	4.9069	5.0444	5	4.9542	5	5	4.858	4.9542	5.2854	5	5.0661	4.8826	4.8826	4.9542	5	4.9542	5	5.0224	5	5	4.9307	5.0444	5	4.9542	4.7279	4.6724	4.7279	4.7004	5	4.9773	5.0224	5.0444	4.8329	4.9069	4.8074	4.7004	4.7279	4.7004	4.7549	4.8074
5	7	21|22	HP	Q6PEJ8	JHU07237.B5C7R22	4.5546	4.7279	5.7279	5.6865	6.9129	5.8074	4.9773	5	5.1085	5	4.9069	5.0661	5.7142	5.4094	5.2288	5.6147	5.9189	7.0112	5.8455	6.9307	5.2668	5.2479	5.7682	5.0875	5.2854	5.2288	5.0224	6.4346	8.6475	5.0444	5.2095	5.0661	5.5236	5.1898	7.8009	5.0661	5.2854	5.1699	6.4263	5.2288	5.5236	5.0224	6.1599	5.8202	5.1293	4.9542	5.2288	5.3923	5.1497	5.2854	5.2479	5.0875	5.0661	7.1749	5.2668	8.8842	6.7879	5.0224	4.9542	5.1497	5.5392	5.1085	7.1085	5.375	6.4512	5.3923	4.9542	7.4512	6.5925	6.2192	6.9425	6.6221
5	8	21|22	SEL1L3	Q68CR1-2	JHU07051.B5C8R22	4.5236	4.7549	5.7004	5.0661	5.0444	5.5392	4.9307	4.9307	5	4.9773	4.9069	5.1699	5.7682	5	4.9542	5.4094	5.3038	5.1085	5.3923	5.6865	4.9542	4.9542	5.2095	5.0224	5.2479	4.9542	5.0224	5.4757	5.4757	4.9773	5.3923	4.9542	5.1085	4.9542	7.5236	4.9069	5.3576	5.0444	6.0661	5.0875	5.3038	5.0875	5.5699	5.4919	5.0875	4.9069	5.1293	5.0875	5.1898	5.0224	5.1497	5.0661	5	6.4094	4.9773	7.8392	5.9069	4.8074	4.8329	5	5.5078	5.0444	5.585	5.3399	5.5699	5.1293	4.8074	7.2192	7	6.0334	7.0661	7.2992
5	9	21|22	HDAC4	P56524-2	JHU07041.B5C9R22	4.5236	4.8074	5.7549	5.0875	5.7279	6.1997	5.3219	5.3219	5.1293	5.1898	4.9307	5.2095	6.5546	5.4757	5.375	5.5699	5.7682	5.3399	5.5546	6.4998	6	6.3038	5.4919	5.4594	5.4094	5.4094	5.0224	6	6.0553	5.3038	5.4757	6.0661	5.7279	5.4094	7.388	5.0444	6.4346	5.2854	6.6582	5.4094	5.6294	5.2479	6.7279	6.1699	5.1699	5.6724	5.2668	5.3399	5.1293	5.3399	5.3399	5.3923	5.2479	7.3399	5.585	8.5584	7.3038	5.1898	5.375	5.1497	5.6147	5.3576	6.96	5.4429	6.8517	5.7415	5.0875	7.9307	6.8765	6.6366	6.9069	6.7682
5	10	21|22	SOCS3	O14543	JHU07282.B5C10R22	4.5546	4.7549	6.4757	5.2668	5.5999	7.1085	5.1898	5.1699	5.2095	5.5546	4.9069	5.4919	6.3576	5.3923	5.5999	6.8887	6.5925	5.4094	6.4919	7.5078	6.2288	5.7682	6.0112	5.4263	5.6147	5.2288	5.0224	6.5469	7.0821	5.0875	5.7004	5.1293	6.5546	5.1293	8.0795	4.9542	5.3219	5.3219	7.4717	6.2288	5.3923	5.3219	6.858	7.1699	5.2095	5.3219	5.1293	5.585	5.2854	6.3576	5.3923	5.2668	5.3399	8.7022	5.4094	10.0258	8.4051	5.1699	5.0224	5.2668	5.9773	5.4429	7.6439	5.7415	8.0821	6	4.9307	8.9858	7.9629	7.9542	8.1293	7.9571
5	11	21|22	CTSA	P10619	JHU07121.B5C11R22	4.5236	4.7004	6.8887	5.1085	5.6865	7.3129	5.3219	5.9307	5.5999	5.9307	5.0661	5.6582	7.3576	5.3576	5.3219	6.4009	6.9425	5.3399	6.4179	7.7142	5.3219	6.1085	6.4757	5.5236	5.8948	5.2854	5.3038	6.4512	6.8642	5.2668	6.3129	5.2288	6.3129	5.0661	9.1824	5.0224	5.5392	5.4757	8.0715	5.9773	5.6865	5.4594	7.0821	7.1085	5.5546	5.0661	5.5078	5.7279	5.7549	5.7142	5.585	5.2668	5.6147	8.543	5.3576	10.151	8.1674	5.2668	5.1898	5.585	6.5699	6.1085	7.2668	6.2095	7.5038	6.0553	4.9773	9.0182	8.4898	8.2597	8.6618	8.8963
5	13	21|22	HACD2	Q6Y1H2	JHU07269.B5C13R22	4.5236	4.7004	5.4919	5.0875	5.4919	5.5699	5.2288	5.0444	5.1699	5.2854	4.9069	5.2095	5.6147	5.0224	5.0661	5.4757	5.9542	5.5546	5.6147	6.2761	5.0224	5.1898	5.4919	5.1497	5.5236	5.0875	5.0444	5.4429	6.1497	5.0224	5.375	5.0661	5.4094	5	7.4998	5	5.0444	5.1699	6.4919	4.9773	5.3923	5.0875	5.7682	5.5392	5.0444	5.0444	5.1085	5.2479	5.0661	5.1898	5.2668	5.0444	5.2288	7.3129	5.3219	8.5906	6.3663	4.9773	4.8329	5.2095	5.3923	5.3923	6.3923	5.4429	6.2946	5.3576	4.858	6.8948	5.9773	5.8074	6.6511	6.6294
5	14	21|22	AGTR2	P50052	JHU10180.B5C14R22	4.5546	4.7004	5.4263	5.1085	5.2095	5.3923	4.9307	4.9773	5	5.1293	4.9773	5.1699	5.5236	5	5.0444	5.3219	5.5699	5.3576	5.1898	5.8826	5.0444	5.2288	5.1497	5.1699	5.2668	5.1085	5	5.2668	5.4594	5	5.2854	4.9307	5.0661	4.9773	7.1548	4.9542	4.9773	5.0661	6.0112	5.1085	5.3399	5.0444	5.5392	5.5236	5.0224	4.9069	5.2095	5.0661	5.1898	5.1293	5.1085	5.0444	5.0875	6.6582	5	7.9218	6.1293	4.858	4.858	4.9307	5.375	5.1293	5.7142	5.3399	5.7004	5.1293	4.8826	6.5078	5.8704	5.6724	6.5078	6.4757
5	15	21|22	EOLA2	Q96DE9	JHU06932.B5C15R22	4.5236	4.7004	5.1293	5	5.4757	5.2479	4.9307	4.858	5.0875	4.9542	4.9069	4.9773	5.585	5.0444	4.9542	5.6147	5.2668	5.2854	5.2095	5.9069	5	4.9773	5.2668	4.9307	5.1293	4.9542	5	5.4263	7.1396	5.0444	5.0661	5	5	4.9542	6.5925	4.9773	4.9542	5.0661	5.8329	5.0661	5.3576	5	5.375	5.1497	4.9307	4.9307	5.0661	4.9773	5.0661	5.1497	5	5.0224	4.9773	6.5236	5.0444	7.4919	5.9887	4.7814	4.7814	4.9773	5.1293	5.0875	5.5392	5.3038	5.5546	5.0444	4.8826	5.7944	5.2668	5.4429	5.8329	5.6724
5	16	21|22	SEPTIN4	O43236	JHU07104.B5C16R22	4.585	4.6439	5.6147	5.1293	6.2095	5.585	5.1293	5.1898	5.0661	5.0224	5	5.0444	5.5078	5.5999	5.2668	5.5236	5.5078	5.7142	5.8455	6.3576	5.2288	5.8202	5.7004	5.5392	5.0661	8.0084	5.0444	6.0875	7.3219	5.0661	5.3576	5.1293	5.3576	5.1085	6.96	5.0661	5.0661	5.2479	6.5469	5.6865	5.4094	5.1699	6.0553	5.2854	5.2668	5.4094	5.2668	5.2288	5.0224	5.4594	5.3399	5.1293	5.1497	7.0928	5.1085	8.3859	6.5774	4.858	4.8074	5.2288	5.3219	5.0875	6.3309	5.4757	7.6935	5.5546	4.9542	6.6724	5.8948	5.6582	6.5078	6.3923
5	17	21|22	AGTR1	Q6NUP5	JHU16058.B5C17R22	4.5236	4.8329	6.0768	5.2479	5.3038	5.9189	4.9307	4.9307	5.0661	5.1699	4.8826	5.4757	5.8202	5.3219	5	5.5236	5.7814	5.2095	5.7549	5.9658	5.0875	5.2095	5.3923	5.1898	5.2479	5.1085	5.0661	5.7004	5.7549	5.0444	5.4594	4.9773	5.2668	5	7.7142	5.0444	5.1085	5.0875	5.9542	5.2095	5.3923	4.9542	5.8202	6.4676	5.1898	5.0661	5.1085	5.1699	5.1497	5.5699	5.1293	5.1085	5.0444	6.5622	5.1085	8.1997	6.1396	4.9069	5.0661	5.1898	5.7142	5.0875	6.1898	5.4263	5.7004	5.3923	5.0444	7.7549	6.9484	6.8265	7.2761	7.2854
5	18	21|22	GIMAP6	Q6P9H5	JHU07229.B5C18R22	4.5546	4.858	5.2288	5.0224	5.2288	5.0661	4.9069	5.0444	4.9307	5	4.858	4.8826	5.3576	5.2288	5	5.3038	5.3576	5.1699	5.3576	5.6294	4.9307	5.2288	5.6582	6.1699	5	5.0661	4.9773	6.7279	5.8329	5	6.5392	6.0553	5.1898	4.9773	6.8948	5.0444	5.0444	7.585	5.9542	5.7814	5.9425	5.0661	5.6147	5.2288	5.1497	5.2095	5.1293	4.9773	5.0661	5.0661	5.2095	5.1497	4.9542	6.3576	5.1699	7.6724	5.8455	4.7814	4.7814	4.9069	5.2854	5.0661	5.7415	5.2095	6.098	6.4998	4.8329	6.1396	5.4594	5.2668	5.6294	5.6147
5	19	21|22	ZNF131	A0A024R087	JHU07195.B5C19R22	4.5546	4.8074	5.3038	4.9773	5.585	5.3399	4.8826	6.9069	4.9773	5.0661	4.9069	5.0224	5.3219	5.2288	5	5.1699	5.3399	5.5999	5.4429	5.9307	5.0661	4.9773	5.375	5.2668	5.0875	5.0661	5.0224	5.3576	6.7616	5.1085	5.1497	5.0444	5	5.1085	5.9542	5.0661	4.9773	5	5.5699	5.0661	5.4429	5.0444	5.5699	5.2095	5	4.9542	5.0444	5.1898	5.0661	5.5392	5.3399	5.0224	4.9773	6.1293	5.1085	6.9189	5.5546	4.858	4.858	4.8826	5.1497	5.0224	5.6439	5.6294	5.4594	5.0444	4.9307	5.8329	5.3038	5.1898	5.8329	5.4429
5	20	21|22	DPF2	Q92785	JHU06936.B5C20R22	4.5546	4.7004	4.9773	5	4.9773	5	4.8074	5.0661	4.9307	4.9542	4.8826	4.9069	5.1497	4.9773	4.8826	5.1085	5.2095	4.9773	5.0875	5.1699	4.9307	5.0444	5.1085	4.9542	4.9773	5	4.9307	5.0875	5.7415	4.9773	5.0224	5.0444	5	4.9773	6.1699	5	4.9069	5.0224	5.4919	5	5.2668	4.9542	5.1898	5.0875	4.9307	4.9069	5.0224	4.9542	5	5.0444	5.0224	4.9773	4.9307	5.7279	5.0224	6.8887	5.2854	4.7004	4.7814	4.8826	5.1085	5.0661	5.3576	5.0875	5.2479	5.0444	4.7549	5.2095	5.0444	4.8826	5.4919	5.3219
5	21	21|22	RNF115	Q9Y4L5	JHU07292.B5C21R22	4.5236	4.7004	5.4263	5.3219	5.5999	5.5078	7.7415	5.3576	5.0661	5.0875	5.0875	5.5546	5.585	5	5.6147	5.4594	5.7142	5.5392	8.2264	5.8202	5.1898	5.4757	5.7004	5.1085	5.4757	5.0224	5	6.2854	6.8329	5.2854	5.585	5.1085	5.2479	5.1699	6.9425	5.1497	5.0661	5.1699	6.0875	5.2854	5.4263	5.3038	5.6582	5.1293	4.9307	4.9542	5.2288	5.0661	5.8704	5.1085	5.0875	5.0444	4.9773	7.1447	5.1699	8.0875	6.6865	4.9307	4.7814	5.0875	5.3576	5.0224	6.2384	5.4757	6.4179	5.3923	4.8826	6.7682	5.7004	5.8704	6.3663	6.4346
5	22	21|22	L3MBTL3	Q96JM7-2	JHU07052.B5C22R22	4.5546	4.6724	5.1293	5	5	4.9307	4.8329	4.858	4.9542	4.9307	4.8826	4.8826	5.2288	5.0224	5	5.1898	5.3219	4.9773	5.0875	5.5078	4.9542	5	5.0875	5.0224	4.9542	4.9773	4.9773	5.1085	5.1898	5.0444	5.0444	4.9773	5.0224	4.9542	6.0334	4.9773	5.0224	5.0224	5.6294	4.9773	5.1085	4.9542	5.1699	5.0224	4.9307	4.9307	5.0224	5.0661	5	5.0661	5.0661	5	4.9542	5.8329	5	6.7879	5.5078	4.6724	4.7279	4.9069	5.1497	5.0444	5.2288	6.1189	5.4094	5.0661	4.8074	5.4757	5.1898	5.2288	5.4094	5.375
5	23	21|22	CSNK1A1L	Q8N752	JHU06931.B5C23R22	4.5546	4.7004	5.1898	5.2854	6.1699	5.2854	4.7814	5.0224	5.0444	5.1085	4.8826	5.0875	5.3923	5.2288	5.0224	5.4594	5.4263	5.6865	5.3219	6.2574	5.0875	5.0444	5.375	4.9773	5.1293	5.0875	4.9542	5.7279	8.0251	5.0444	5.1085	5.0444	5.2479	4.9542	6.8642	4.9307	5.1699	5.0661	5.9658	4.9773	5.5236	4.9307	5.6865	5.375	5	4.9542	5.0224	5.1497	5.0661	5.1293	5.0875	4.9542	5.0224	6.6582	5.0661	7.8041	5.9189	4.858	4.858	4.9069	5.3219	4.9773	6.0661	5.4094	6.0553	5.3399	4.7279	6.1599	5.4594	5.3399	5.9189	5.7279
5	24	21|22	TNIK	Q7Z4L4	JHU07189.B5C24R22	4.585	4.7549	5.6439	5.9542	6.7748	5.8826	5.4263	6.2574	5.2288	5.4594	5.375	5.5699	6.2384	6.96	6.1396	10.1131	5.8826	7.3923	6	6.5999	5.4094	6.6865	6.9542	6.3837	6.5622	5.9307	6.0334	6.4838	7.8106	5.8826	6.3038	6.6795	5.8948	5.5999	7.0389	5.2668	6.1189	5.5392	7.3038	6.1189	8.1085	5.5699	6.4594	6.4429	5.7142	5.4594	6.3576	6.1396	5.8329	6.7482	5.9307	5.3923	5.585	7.0928	5.7814	7.4388	6.6366	5.3399	5.0444	6.098	5.9887	6.2384	6.8887	7.6439	7.1293	6.3923	6.0334	6.8765	7.1033	6.3038	6.9773	6.5999
5	25	21|22	ZNF280A	A0A0G2JN84	JHU07185.B5C25R22	4.585	4.7814	4.9069	4.9069	5.0661	5.0875	5.1085	4.8826	4.9069	4.9069	4.8826	4.9542	5.1699	4.9773	5.0224	5.1497	5.3576	4.9307	4.9773	5.3399	4.9069	4.9773	5.0224	4.9773	4.9773	4.9773	4.9069	5.1085	5.1898	5.0444	5.0444	5.0224	5.0661	4.9307	5.7004	5.0224	4.9069	5.0444	5.1085	5.0224	5	4.9069	5.2668	5	4.9542	4.9069	5.0444	5.0661	5.0224	5.0224	5.0224	5	4.9773	5.6865	5	6.3129	5.375	4.7279	4.9069	4.7549	5	4.9773	5.2854	5.2479	5.0661	4.9307	4.7549	5.3576	4.9773	4.9542	5.2288	5.0661
5	26	21|22	PRKAA1	Q96E92	JHU06980.B5C26R22	4.5546	4.7279	4.9542	4.9069	5.5999	5.0875	4.8826	4.858	4.9069	4.9069	4.9773	4.9307	4.9773	5.0224	4.9307	5.0661	5.1699	5.1085	5.0875	5.3923	4.9307	4.9307	5.3219	4.9773	4.9542	5.0444	4.9542	5.2854	6.7279	5.0444	5.1898	4.9773	5.0875	4.9542	6.1396	4.9542	5.0224	5.1699	5.2095	5.0224	5.2288	4.9542	5.3923	5.0224	5	4.9542	5.1293	5.0224	5.0444	5.0875	5.0224	4.9542	4.9773	5.4757	5.1085	6.8642	5.4094	4.7549	4.858	4.9773	5.1293	5.0224	5.375	5.1898	5.2479	5.1085	4.7814	5.3219	4.9069	5.1293	5.3038	5.375
5	27	21|22	HOOK3	Q86VS8	JHU07044.B5C27R22	4.5546	4.7004	5.375	5.0224	5.5236	5.7549	5	5.2095	4.9307	5.1497	5	5	5.3219	5.4263	5.0875	5.4757	5.4594	5.1898	5.3219	6.3219	5.9887	5.6147	5.4094	5.3923	5.1898	5.2288	5.1085	5.4594	5.6147	5	5.858	5.1497	5.3399	5.0444	6.3923	4.9542	5.9542	5.1293	5.9069	5.375	5.4919	5.3038	5.8074	5.2479	4.9542	5	5.0444	5.1699	5.0444	5.4757	5.2095	5.0224	5.1085	6.9009	5.1898	7.9218	6.1599	4.8826	4.9307	5.1085	5.375	5.2479	5.9773	5.2668	5.8074	5.4594	5.0875	6.2192	5.6582	5.4263	6.5469	5.5999
5	28	21|22	CLCN6	P51797-2	JHU07218.B5C28R22	4.585	4.7549	5.2668	5.1085	5.5546	5.6865	5.0875	5.1293	5	5.0661	4.9069	5.2668	5.5392	5.2095	4.9773	6.0553	5.4429	5.2095	5.4919	5.7944	5.0444	5.1085	5.5699	5.0224	5.2095	5.1699	4.9773	5.6147	7.8642	5.0444	5.4594	5.1085	5.2288	5.0661	7.4471	4.9542	4.9773	5.2095	5.9069	5.7004	5.3576	5	5.6439	5.4919	5.0224	4.9307	5.1497	5.0875	5.1293	5.1898	5.2479	5.0875	5.0875	6.1497	5.0444	7.6653	5.9425	4.7814	4.8329	5.1699	5.4429	5.0875	5.7415	5.4429	5.6147	5.2288	4.9069	6.9715	6.2288	6.1898	6.6294	6.7279
5	29	21|22	DDX11	Q96FC9-3	JHU07029.B5C29R22	4.5546	4.7279	5.585	5.1699	6.7879	5.6865	4.9069	4.9542	5.0444	5.1497	5	5.0875	5.585	5.4263	5.1699	5.6865	5.6439	5.7814	5.6294	6.3576	5.1293	5.1898	5.4919	5.1497	5.2095	5.1293	4.9542	5.9887	7.9687	4.9542	5.1293	5.2479	5.2288	5.0224	7.1548	5.0661	5.2095	5.0875	6.4346	5.2288	5.4094	5.0661	5.9425	5.7944	5.0444	4.9542	5.1898	5.2479	5.2095	5.4429	5.3219	5.3038	5.0224	7.3837	5.0444	8.676	6.6795	5.1085	4.8074	5	5.2854	5.0224	6.5622	5.3399	6.5157	5.4094	4.9542	7	5.8329	6.0553	6.9009	6.0444
5	30	21|22	IL12A	O60595	JHU07239.B5C30R22	4.5546	4.7549	5.4094	5.1699	6.0112	5.2479	5.0224	5	4.9773	5	4.9542	5.0224	5.6439	5.3923	4.9773	5.4919	5.4757	5.6582	5.6294	6.0224	5.0224	5.1085	5.7415	5.1085	5.1085	5.0444	5	5.6865	7.1548	5.0224	5.3219	5.0224	5.2095	4.9542	7.0821	5.0661	5.2668	5.1497	5.9887	5.1085	5.4429	5.1699	5.5392	5.4094	5.2854	5	5.1085	5.1293	5.0875	5.3576	5.1085	5.0224	4.9773	6.8704	5.2095	7.9099	6.4594	4.9069	4.9069	4.9773	5.3219	5.1293	6.0661	5.3399	6.1699	5.3576	5.0661	6.5774	5.5392	5.5546	6.2095	6.1599
5	32	21|22	COG2	Q14746-2	JHU07023.B5C32R22	4.5546	4.8329	5.5999	5.1293	6.0112	5.8329	5.3038	5.4263	5.1085	5.3038	5.0444	5.2854	5.7682	5.5546	5.3219	6.1085	5.8455	5.8704	6.4512	6.4179	5.3923	5.5236	6.0334	5.3219	5.2479	5.3219	5	6.1396	7.2432	5.1898	5.5236	5.1085	5.4919	5.1085	7.4136	5.0875	5.375	5.585	6.6294	6.2946	5.6294	5.2854	6.2479	5.9887	5.2288	5.2854	5.3038	5.4919	5.1497	5.4594	5.4263	5.1497	5.2095	7.7245	5.2854	8.8234	7.1241	5.0224	5.1085	5.2479	5.5699	5.4263	7.0444	5.585	6.6366	5.5546	5.0875	7.1293	6.5699	6.4757	7.1649	7.9218
5	1	23|24	DPYSL2	Q16555	JHU07127.B5C1R24	4.585	4.6724	5.7415	5.1497	5.4263	6.2761	5.1085	5.1085	5.4594	5.2668	5.1293	4.9542	5.6294	5.1293	5.0661	5.7682	5.9773	5.0661	5.585	6.6724	5.0224	5.3038	6.0768	5.4594	5.4429	7.1948	5.1497	5.3219	5.7415	5.1497	5.4094	5.1898	5.3038	4.9773	7.9715	4.9773	5.1898	5.1293	6.6147	5.2479	5.3923	5.1497	6.5157	5.5078	5.0444	5.0224	5.3038	5.3219	5.0875	5.3038	5.1699	5.2288	5	7.1447	5.1699	8.4491	7.1189	5.1497	4.858	5.0224	5.4263	5.0444	7.1033	5.5236	6.9069	5.7004	5	6.6582	5.7682	5.4094	6.2288	6.6221
5	2	23|24	TRABD	Q9H4I3-2	JHU06999.B5C2R24	4.6147	4.7549	6	5.1085	5.8074	6.1898	5.3923	5.4594	5.2479	5.2854	5.1293	5.2854	5.9307	5.2668	5.6294	6.1085	6.2946	5.7814	5.8948	7.1548	5.3038	5.5546	6.4094	5.2854	5.3923	5.4429	5.1898	5.6294	6.7482	5.0444	5.6724	5.1898	5.3399	5.0444	7.9744	5.0661	5.2854	5.2668	6.8138	5.5236	5.5392	5.1497	6.585	6	5.1085	4.9773	5.2668	5.4429	5.1293	5.4094	5.1898	5.3219	4.9773	7.9542	5.4594	9.2912	7.3619	5.0444	4.8329	5.0224	5.7004	5.3576	6.8948	5.6582	6.8948	5.8455	5.0444	7.4179	6.3219	6.2854	7.69	7.4009
5	3	23|24	TEX47	Q8TBZ9	JHU06959.B5C3R24	4.5546	4.7279	5.2854	4.9773	6.2946	5.0875	4.9542	4.8826	4.9069	4.9773	4.8329	4.9069	5.3923	4.9542	5.2668	5.375	5.4094	5.8455	5.3399	6.0553	5.1085	4.9307	5.4429	4.9773	5.0224	5	4.9069	5.8329	7.9744	4.9773	5.0875	5.0224	5	4.9773	6.4346	4.9773	4.9542	5.0444	5.9425	5.0875	5.4263	5.7279	5.6294	5.2479	4.9773	4.9773	5.0444	5.1293	5	5.1293	5	5	4.8826	6.4009	4.9542	7.4798	6.1085	4.7814	4.7814	4.8826	5.1293	5	5.6582	5.2288	5.8074	4.9307	4.8074	5.8202	5.5078	5.3038	5.8455	5.6439
5	4	23|24	LRP12	Q9Y561	JHU07154.B5C4R24	4.585	4.7004	5.8455	6.3219	6.7814	6.0334	5.8202	6.6511	5.7682	5.3399	5.3219	5.585	6.4094	6.8455	6.3219	10.1693	6.2854	7.4221	5.8329	6.6865	5.5699	7.0715	7.1137	6.4346	6.375	6.0112	6.2574	6.7748	8.2597	6.1898	6.4179	6.0553	6	5.3576	7.4919	5.2668	6.1799	6.1699	7.2336	6.3487	7.9189	5.5236	6.7814	6.375	5.6147	5.9069	6.0224	6.2384	6.0112	6.858	6.1997	5.5546	5.7004	7.5353	5.7944	8.5565	6.7814	5.7549	4.9307	6	6.1189	6.5622	7.0607	7.8765	7.1447	6.3837	6.0553	6.9715	7.7748	6.2668	7.3663	7.0389
5	5	23|24	ACRBP	Q8NEB7	JHU06914.B5C5R24	4.585	4.7004	5.1293	4.8329	5.2095	5.4429	4.858	4.858	4.9307	4.858	4.8826	4.9069	5.2479	4.9773	4.9069	5.1293	5.1898	5.1898	5.1699	5.3576	4.9773	4.9069	5.0875	4.9307	4.9542	4.9773	4.9307	5.1898	6.1599	4.9773	5.0224	5	5.0444	4.9069	6.1699	4.9773	5.0224	4.9773	5.5546	5	5.1699	4.9542	5.1898	5.1293	4.9069	4.9542	5.0444	5.0661	4.9307	5.0661	5.0224	4.9773	4.9307	6.2761	4.9773	7.0334	5.4594	4.7004	4.7549	4.7004	5.1293	4.9773	5.4594	5.0875	5.3219	4.9307	4.7814	5.5699	5.3399	5.0875	5.4757	5.3923
5	6	23|24	CES3	A0A0C4DFY7	JHU07118.B5C6R24	4.585	4.7549	5.2479	4.8826	5.4263	5.0875	5.0875	4.858	4.9773	4.9542	4.858	6.2384	5.4757	4.9307	6.0334	5.3576	5.3219	5.3923	5.3923	5.6582	5.0444	5.0224	5.2288	5	5.2095	5.0661	4.9542	5.5236	7.1548	5	5.2095	5	5.0224	4.9542	6.8455	4.9542	5.1085	5.0224	5.8455	5.0444	5.375	5.0224	5.5078	5.3399	4.9773	4.9542	5.0661	5.1293	5.0444	5.0444	5.0444	4.9773	4.9542	6.3129	5.0224	7.7912	5.9189	4.7814	4.7549	4.7549	5.1898	4.9773	5.6147	5.4757	5.7279	5.0444	4.9307	6.0334	5.6439	5.2095	6.0875	5.8202
5	7	23|24	CXCR1	P25024	JHU07243.B5C7R24	4.585	4.7004	5.858	5.1898	5.3576	6.4594	4.9542	5.1497	5.2668	5.1497	4.9542	5.6724	6.0661	5.2288	5.1085	5.7682	5.9425	5.2288	5.7415	6.5622	5.2479	5.5699	5.585	5.3923	5.3399	5.2288	5.0875	5.8704	5.9542	5.0661	6.0444	5.1699	5.4757	4.9307	7.983	5.1699	5.2095	5.0661	6.858	5.3576	5.6294	5.2095	6.0553	6.1699	5.2095	5.0224	5.1293	5.3038	5.4919	5.3038	5.1699	5.3038	5.1293	7.2527	5.2479	8.8313	6.9425	5.0875	4.9069	5.2095	6	5.0875	6.5157	5.7415	6.0224	5.6147	4.858	8.1421	7.7715	7.1189	7.676	8.0056
5	8	23|24	FOXP4	Q8IVH2-2	JHU07036.B5C8R24	4.6147	4.8074	6.5392	5.7549	5.5392	6.4919	5.4263	7.0112	5.4919	5.4429	5.0444	5.9189	6.5546	5.3576	10.8214	6.1293	6.5774	5.8329	6.8455	7.3576	5.1699	5.7004	5.9542	5.4757	9.9816	5.375	5.2288	6.0875	6.3038	5.2668	5.7415	5.2479	5.9069	5.0444	8.2621	5.1293	5.5999	5.6439	7.2143	5.5999	5.6147	5.3576	7.1948	6.4757	5.3399	5.1898	5.2288	6.0224	5.4919	5.6439	6.1898	5.2668	5.7415	8.29	5.2095	9.8865	12.4159	5.3399	4.858	9.5078	6.1085	5.3038	7.4919	5.7682	7.7415	5.8948	5.1699	8.3354	7.6724	7.1849	8.0553	7.4838
5	9	23|24	PRKCA	P17252	JHU07078.B5C9R24	4.585	4.7004	5.0661	5	6.6653	5.1497	4.9542	4.8826	4.9773	4.9069	4.858	4.9069	5.3576	5.0875	5.6582	5.0661	5.375	5.0661	5.2095	5.5078	4.9069	5	5.2095	4.9773	5.3576	4.9773	4.9069	5.2479	5.9773	5	5.0875	5.1085	5.0875	4.9542	6.3663	4.9542	4.9773	5	5.5392	4.9773	5.2854	5	5.4094	5.1699	5	4.9542	5.0444	5.1898	4.9542	5	5.1898	4.9773	4.9307	6.2761	4.9307	7.5622	6.8392	4.8074	4.7814	5.1898	5.1293	5.0444	5.6582	5.0661	5.585	5.0875	4.7814	5.5392	5.1497	5.2095	5.6724	5.6294
5	12	23|24	EID3	Q8N140	JHU06939.B5C12R24	4.585	4.6724	5.1699	5.0444	5.7549	5.1085	4.9773	4.8329	4.9307	4.9773	4.8329	5.0875	5.4757	5.1898	5.3399	5.4094	5.4429	5.6294	5.6294	5.7549	5.0224	5.0444	5.2668	5	5.0444	5.1699	4.9307	5.4429	7.5469	5	5.1699	5	5.0224	5	6.3219	4.9773	5.0224	4.9542	7.5999	8.1421	5.4429	5.0661	5.375	5.2288	5.0875	4.9542	5.1085	5.0224	4.9542	5.0224	7.5812	5	4.9773	6.2761	5.0224	7.3487	5.5699	4.7549	4.7004	7.1344	5.1699	5.1293	6.2095	5.2095	5.8329	5.5699	4.7814	5.5392	5.3923	5.0661	5.7682	5.5392
5	14	23|24	RPAP3	Q9H6T3-2	JHU07034.B5C14R24	4.6439	4.7279	6.9658	5.7279	5.3576	5.5999	5.375	5.3038	5.5392	5.1497	5.3399	7.5353	6.3038	6.3663	6.2095	7.0715	6.1293	5.9307	6.2854	5.4594	5.3038	5.4429	5.8074	5.3923	5.7682	5.2854	5.1085	6.5699	5.5392	5	5.3038	5.7944	5.6147	4.9542	6.8329	5.2288	5.7682	5.3219	5.7279	5.7549	10.2288	5.8948	5.7814	5.5999	5.2288	5.5392	5.7682	5.1898	5.7279	6.3038	7.8887	5.2095	5.2288	6.3399	5.585	7.3038	5.585	5	4.858	5.4594	5.3219	5.9425	6.2946	5.4263	6.0334	5.2288	5.1293	6.3399	5.7142	6.7004	5.7415	6.2946
5	15	23|24	PIGK	Q92643	JHU06977.B5C15R24	4.6147	4.7004	5.0661	5.0875	5.4594	5.1699	4.9069	4.9542	4.9069	4.9069	4.858	5	5.2668	5	4.8329	5.1497	5.3219	5.1293	5.1699	5.585	5	5	5.1898	4.9542	5.0661	5	4.8826	5.3923	6.9658	4.9542	4.9773	4.9773	5.0444	5.0661	6.0334	4.9307	5.0875	5.0661	5.6582	4.9542	5.4094	5.2854	5.3038	5.1898	4.9773	5.0444	5.0661	5.0875	5.0224	5.0224	5.0444	4.9773	4.9307	6.2946	5.1085	7.2527	5.5392	4.7549	4.8074	4.8074	5.0224	5.0661	5.375	5.1085	5.6147	5.0661	4.8329	5.7549	5.5546	5.3219	5.7142	5.3576
5	16	23|24	IL18RAP	O95256	JHU07147.B5C16R24	4.6147	4.6724	5.5078	4.9307	5.2095	5.3219	4.858	4.858	4.9542	4.9069	4.858	5.0661	5.6147	4.9307	4.858	5.375	5.375	5.1085	5.3219	5.7682	5.0224	5.1293	5.0875	4.9773	4.9307	4.9773	4.9542	5.3038	5.585	4.9773	5.1898	5	5	4.9307	6.7142	5.0661	5.0661	5.0444	5.5699	5.1085	5.3399	4.9773	5.5078	5.2854	5.0661	4.9542	5.0224	5.1293	5.1085	5.0444	5.1085	5.0224	4.9307	6.4512	5	7.5812	5.7415	4.8074	4.8074	4.858	5.4263	4.9773	5.3219	5.2668	5.2668	4.8329	4.8074	6.1189	5.9189	5.5236	6.6221	6.8202
5	17	23|24	TRIM27	P14373	JHU07099.B5C17R24	4.5546	4.7004	4.858	4.9542	4.9773	4.9542	4.8074	4.9307	4.9307	4.9069	4.8826	4.9069	4.9542	4.9307	4.8074	5.0875	5.1293	4.9773	5.0444	5.1898	4.9773	4.9307	5	4.9542	4.9542	5	4.9307	5	5.1293	5	5.0661	5.0224	4.9773	4.9773	5.5699	5	5	4.9773	5.0875	4.9773	5.1699	4.9307	5.0875	5.0224	4.9307	4.9307	5	4.9773	4.9542	4.9773	5	4.9542	4.9307	5.4429	4.9773	6.1699	4.9773	4.6724	4.858	4.8329	5.1293	5.0444	5.1497	5.0224	5.0224	4.8329	4.8329	5.1085	4.9069	5.0444	5.2479	5.1293
5	18	23|24	TMEM54	Q969K7-3	JHU07286.B5C18R24	4.585	4.7549	5.4263	5.0224	5.3399	5.7415	4.9773	5.1898	5.2479	5.1085	4.9307	5.2479	5.5236	5.3399	5.1085	5.7944	5.8826	5.1898	5.5078	6.2946	5.1699	5.4429	5.8074	5.1699	5.4263	5.2288	5	5.4919	5.8329	5.0224	5.6724	5.1898	5.2854	5	7.2095	5.1085	5.0444	5.0224	6.5236	5.2288	5.4757	5.0444	5.6865	5.7682	5.0661	5	5.1085	5.375	5.3923	5.2854	5.4429	5.2668	4.9773	7.1649	5.2479	8.2923	6.9009	4.7549	4.8329	5.2668	5.7279	5.3576	6.5314	5.2854	6.2288	5.5546	4.9773	6.9009	6.4838	6.3129	6.7879	6.585
5	19	23|24	ABCC4	O15439-3	JHU07105.B5C19R24	4.585	4.7004	5.2668	5.2095	5.1699	5.2668	4.9307	4.9307	5.0224	4.858	4.9307	5.0224	5.4594	5.2288	5.0224	5.2479	5.3038	5.1497	5.2668	5.6147	4.9542	5.0224	5.1085	4.9773	5.0661	5.0224	4.9069	5.2095	5.4094	4.9773	5.1699	5	5.0661	5	6.8826	5	5.0661	5.1085	5.5699	4.9773	5.2668	4.9773	5.3576	5.4094	5.0224	4.9773	5.0875	5.0661	5.0224	5.0875	5.0224	5.1085	4.9069	5.9189	5.0444	7.0875	5.8455	4.7279	4.8826	5.1085	5.1699	4.9773	5.5078	5.3038	5.375	4.9542	4.8329	6.0112	5.7142	5.5546	6.5699	5.9069
5	20	23|24	ZNF564	Q8TBZ8	JHU07007.B5C20R24	4.585	4.6724	5.1497	5	4.9542	5.0224	4.8074	4.9307	4.9773	4.9069	4.8826	5	5.2479	4.9773	5.1085	5.2479	5.3219	5.0224	5.1898	5.3576	4.9069	4.9307	5.6439	5.0224	5.1085	4.9542	4.9773	5.0661	4.9773	4.9069	5.1293	5.1085	5.0444	4.9542	5.9189	5.0661	4.9773	5	5.2854	4.9542	5.2854	4.9542	5.1898	4.9542	5.0224	4.9307	5.0224	4.9773	4.9542	5	5	5	4.8826	5.8826	4.9773	6.6724	5.4429	4.8329	4.7549	4.9542	5.0875	5.0875	5.3923	5.1699	5.0661	5.0661	4.8074	5.1085	5.1085	5.0661	5.3576	5.375
5	21	23|24	ATRAID	Q6UW56-2	JHU07208.B5C21R24	4.585	4.6439	5.3038	5.0444	5.3038	5.2479	4.7814	4.9773	4.9773	4.9773	4.9069	5.0224	5.3923	5.0661	4.9069	5.4094	5.5999	5.1898	5.375	5.7814	5.0875	5.1699	5.2479	5	5.0224	5.0224	4.9307	5.3038	6.1396	4.9773	5.1085	4.9773	5.1497	4.9542	7.0498	4.9542	4.9773	5	5.5699	5.1085	5.3038	4.8826	5.3923	5.3923	5	4.9773	5.0224	5.0444	5.0875	5.0224	5	5.0444	4.9307	6.6221	5.0661	8.0307	5.6582	4.7279	4.7549	4.8329	5.3576	5	5.7279	5.1497	5.8202	4.9307	4.8329	6.2946	5.7549	5.4429	6.2384	5.858
5	23	23|24	BTRC	Q9Y297	JHU06923.B5C23R24	4.585	4.7279	5.3399	5.3038	6.5622	5.2854	4.9307	5	4.9307	5.0875	4.9069	5.0661	5.3923	5.3038	4.9773	5.3399	5.5699	6.0334	5.3219	6.3663	4.9069	5.0661	5.6439	5	5.1293	5	4.9773	6.1189	8.3772	5	5.1898	5.0224	5.0444	5.0224	7.0607	5	5.3576	5.0444	5.7814	5.0444	5.7142	5.0224	5.7142	5.375	4.9773	4.9773	5.0661	5.1293	5	5.1898	5.2095	5	4.858	6.4094	5	7.7682	5.9658	4.7549	4.858	4.858	5.2288	5	6.098	5.375	5.8826	5.4263	4.8074	6.0444	5.4594	5.7549	5.8704	5.7415
5	24	23|24	PSMD2	Q13200	JHU07165.B5C24R24	4.6147	4.6724	5.9189	5.0661	6.7748	6.8265	5.0224	5.2668	5.2854	5.3038	5.0224	5.0875	5.8329	5.4757	5.6439	6.1898	7.5925	6.1898	6.5622	7.1396	5.4263	6.6073	5.9189	5.3923	5.4429	5.2288	5.1497	6.3129	8.1824	5.3219	5.3576	5.2095	5.5699	5.375	7.7177	5.1293	5.4919	5.2854	6.6865	5.4757	5.7279	5.3038	6.6147	6.0875	5.3219	5.1497	5.1497	5.3923	5.1898	5.5078	5.3399	5.2479	5.0661	7.2668	5.2854	9.0914	7.1497	5.1293	4.9069	5.2288	5.7682	5.375	6.8329	5.6865	6.8826	5.4263	5.2095	7.2854	6.7004	6.5392	7.2715	7.1137
5	26	23|24	ALKBH1	Q13686	JHU06917.B5C26R24	4.585	4.7004	5.1293	5	5.6294	5.2288	4.9542	5	4.9773	4.9069	4.9069	5	5.3219	5	4.9773	5.2095	5.3576	5.3219	5.1293	5.6147	5	5.0875	5.1898	4.9542	5.1293	5.1497	4.9542	5.7279	6.8265	5.1497	5.1085	5.0444	5.1293	4.9069	7.1344	5	5.3399	4.9773	5.9887	5.0875	5.2668	4.9773	5.5699	5.2095	5.0875	4.9307	5.1293	5.1699	5.0444	5.0444	5.1293	4.9773	4.9307	6.585	5.1293	7.5353	5.8329	4.7814	4.8329	4.9773	5.0875	4.9773	5.7944	5.1699	5.6865	5.0444	4.858	5.8704	5.585	5.3219	6.1699	5.9773
5	27	23|24	AIMP1	Q12904	JHU07086.B5C27R24	4.585	4.7814	5.1085	5.1898	5.0661	5.2095	5.0661	5.5236	5	4.9542	4.9542	5.0224	5.3219	6.8009	5.0224	5.2854	5.3038	5.0875	5.1699	5.2854	4.9773	5.0661	5.3038	5.1293	5.1293	5.1898	5	5.3923	5.2479	5.0661	5.0661	5.3219	5.2288	5.2479	6.2761	5.1085	5.0875	5.1085	5.9069	5.2095	5.4594	5.0661	5.4757	5.1699	5.1293	5.1898	5.1699	5.1898	5.1085	5.3399	5.3219	5.1293	5.0661	6.0661	5.2854	6.7616	5.4429	4.9542	4.7814	4.9069	5.2095	5.0444	5.5078	5.3923	5.5546	5.2288	4.9307	5.4263	5.1293	5.4757	5.6724	5.585
5	28	23|24	TTC39B	Q5VTQ0-7	JHU07210.B5C28R24	4.585	4.6724	6.1699	5.4094	6.4757	6.2095	5.1898	5.2854	5.375	5.3576	4.858	5.4594	6.3399	5.5078	5.4919	6.585	6.4998	6.3837	5.9658	7.1396	5.375	5.4757	6.3576	5.2288	5.6294	5.1898	5.1085	6.1997	8.1085	5.1699	5.9425	5.2668	5.8948	5.1293	8.7432	5.0661	5.5999	5.3038	6.8704	5.7549	5.2668	5.2668	6.4838	6.4094	5.3923	5.1497	5.1699	5.5546	5.8826	5.4094	5.3399	5.2095	5.2668	7.8948	5.4263	9.1886	8.0954	5.2668	4.858	5.2288	5.8704	5.3576	7.5353	5.9069	7.5157	5.7279	5.0661	8.1241	7.2479	7.3309	7.69	7.6935
5	29	23|24	TRIM27	P14373	JHU15466.B5C29R24	4.585	4.7004	5.0224	5	5.1085	5.1085	4.8826	5.0661	4.9307	4.8826	4.8826	4.9307	5.1085	5.0224	4.8329	5	5.3399	4.9773	5.0444	5.2479	4.9307	4.9773	4.9773	4.9307	4.9542	5.0224	4.9069	5.1898	5.1898	5.1293	5.0661	5.0224	4.9542	5	5.6294	4.9773	4.9307	5	5.4263	4.9542	5.4429	5.0224	5.2479	5	4.9069	4.9542	5.0875	5.0875	4.9773	5.1085	5	4.9542	4.9542	5.8826	4.9542	5.1293	5.3399	4.7279	4.7549	4.7004	5.0875	5	5.1898	5.1497	5.2288	5.1497	4.7814	5.0875	5.1497	5.0661	5.3923	5.3038
5	30	23|24	GRID1	Q9ULK0-2	JHU07231.B5C30R24	4.6147	4.6439	5.0224	5	5.0224	6.0444	4.9307	5.3399	5.0661	4.9307	4.9069	5.2288	5.3399	5.0661	5	5.1898	5.5699	5.7415	5.0661	5.4594	5	5.585	5.9189	5.0224	8.7566	5.0875	4.9069	5.2095	5.0224	5.2668	5.1497	5.585	5.2095	5.0661	5.8329	5	5.0875	5.0661	5.2668	5.9773	5.2479	5.0875	7.7039	5.5999	5.0444	5.1699	5.1898	6.0444	5.2479	5.2668	6.7549	8.5255	4.9773	5.6439	5.1699	6.8202	6.4676	4.8329	4.8329	5.2288	5.3576	5.1898	5.6147	5.2288	5.5999	5.2854	5	5.6294	5.8826	5.0224	5.4594	5.3219
5	31	23|24	AP5S1	Q9NUS5	JHU07206.B5C31R24	4.585	4.6724	5.2095	5.0444	5.9425	5.2288	4.8826	4.9773	4.9773	4.9773	4.8329	5	5.4757	5.2288	4.858	5.4429	5.2095	5.3923	5.4594	5.5999	5.0661	5.0875	5.3923	5.0661	5.0444	5.0661	4.9307	5.375	7.1033	5	5.1497	4.9773	5.0875	5.0444	6.7616	4.9307	4.9773	5.1699	5.6294	5.0661	5.3576	4.9773	5.4263	5.4094	5.0224	5.0224	5.0661	5	5.0661	5.1699	5.0661	5	4.9307	6.3663	4.9773	7.6475	5.8826	4.7279	4.8074	5	5.2479	5.0224	5.7415	5.2288	5.7682	4.9773	4.7549	5.8202	5.1293	5.3038	5.7682	5.585
5	32	23|24	COA8	A0A6Q8JUI0	JHU07016.B5C32R24	4.585	4.6724	5.0224	5.0875	4.9307	4.9069	4.8826	4.7814	4.858	4.8826	4.8329	4.8329	5.0224	4.8826	4.8329	4.9307	4.9542	4.9069	4.9307	4.8826	4.9542	4.9542	4.9542	4.9307	4.9069	5	4.9307	5.0444	4.9069	4.9773	4.9542	4.9773	4.9069	4.9773	5.1085	4.9542	4.9307	4.9542	5.1497	4.9542	5.1898	5.0875	5.0224	4.858	4.9069	4.9542	5.0661	4.9542	4.9307	4.9542	5.0661	4.9773	4.9069	5.0444	4.9307	4.9307	4.7814	4.7549	4.7814	4.7279	4.9307	4.9773	5.0444	5	4.8329	4.8329	4.8074	4.7814	4.7004	4.7279	4.7004	4.8074
5	2	25|26	EML1	O00423	JHU07607.B5C2R26	4.585	4.6724	6.5774	5.3576	5.3038	6.5999	5.375	5.4263	5.4429	5.7944	5.2095	5.1699	6.2192	5.2854	5.8704	6.0661	6.8202	5.3219	6.2479	7.3219	5.4094	5.9307	6.4429	5.4263	5.7415	5.3038	5.3399	6.2761	5.8455	5.3038	5.7682	5.5392	5.5236	5.0875	8.0498	5.2095	5.9307	5.5392	7.3038	5.7944	5.7279	5.3576	7.7039	6.4998	5.2668	5.3219	5.6582	5.8455	6.098	6.098	5.3923	5.3038	5.3576	8.4717	5.7142	9.7254	8.0307	5.2288	5.1497	5.6724	6.0224	5.4429	7.3354	6.0112	7.7912	6.375	5.2288	7.9484	7.4594	6.9366	7.7715	8.3174
5	4	25|26	C6orf118	Q5T5N4	JHU07499.B5C4R26	4.5546	4.7814	5.4094	4.9307	5.4757	5.375	5.0875	5.3576	5.0661	5.1497	4.8826	4.9542	5.4263	4.9542	5.2479	5.3038	5.6865	5.2668	5.4263	5.7814	5.0661	5.1293	5.3399	5.0875	5.3576	5.0444	5.0661	5.5078	5.8826	5.1085	5.3576	5.0444	5.2288	5.1085	6.9658	5	5	5.1293	6.3219	5.0661	5.3399	5.0444	5.7004	5.2668	4.9307	5.0875	5.2479	5.3038	5.1293	5	5.1497	5.0875	4.9307	6.9484	5.3219	7.9744	6.8329	4.8329	4.858	5.0444	5.1497	5.1085	5.9658	5.3219	6.0444	5.2668	4.8826	6.7004	5.9069	6.0334	7.0768	6.2854
5	5	25|26	PPIP5K1	Q6PFW1-6	JHU07617.B5C5R26	4.5546	4.7279	4.8074	4.8826	4.9307	4.9307	4.858	5.0224	4.858	4.8074	4.8826	4.9069	4.9069	4.8826	4.8329	4.9307	5.0224	4.9307	4.9069	4.8826	4.9542	4.9069	5.1699	4.9307	4.9542	5	4.9542	4.8826	4.9773	4.9773	5	5	4.9542	4.9307	5.1497	4.9773	4.8826	4.9773	4.8826	4.9069	5.0444	4.9542	5.0444	4.8329	4.8826	4.9542	4.9773	5.0224	4.9542	4.9773	5.1293	4.9773	4.858	5.0875	4.9773	4.8074	4.7814	4.7549	4.8074	4.7549	4.9773	5	5.0444	5.0224	4.9069	4.7549	4.7549	4.7279	4.7004	4.7549	4.7004	4.858
5	6	25|26	GRB2	P62993	JHU07525.B5C6R26	4.6147	4.7279	5.3038	5.0661	5.7142	5.8202	5.4757	6.3129	5.2288	5.3038	5.0224	5.5546	5.5699	6.1189	5.6147	5.585	5.7682	5.2854	5.4757	5.5999	5.2479	6.098	6.3219	5.5078	5.5392	5.4757	5.5999	5.5999	5.6294	5.5078	5.4429	5.5392	5.858	5.1085	7.1396	5.1293	5.6147	5.2479	6.1699	5.4263	5.6582	5.375	5.7279	5.4263	5.585	5.0875	5.5236	5.3219	5.5392	5.7142	5.7549	5.4263	5.1497	6.7211	5.7415	7.817	6.6795	5.4429	5.0224	5.7004	5.8948	5.9773	6.2574	5.7814	6.3487	5.9658	5.4757	6.4919	5.7415	5.7549	6.2288	6.9248
5	8	25|26	RNF213	Q63HN8-5	JHU07445.B5C8R26	4.585	4.6724	5.2288	5.1085	5.1898	5.2479	4.9069	4.9773	6.858	6.0768	4.8826	5.0444	5.3399	4.9069	5.1085	5.4263	5.5546	5.0661	5.375	5.6865	4.9542	5.1497	5.2854	5.0224	5.2479	5.0661	4.9542	5.2668	5.6147	5	5.3399	5.1898	5.2668	5.1085	6.9129	4.9773	5.0875	5	5.8455	5.1898	5.3576	4.9307	5.5546	6.5236	4.8826	5.0224	5.1699	5.1497	5.1497	5.0661	5.2288	4.9773	4.9542	6.5925	5	7.683	5.8202	4.7549	4.9542	4.858	5.1085	5.0661	5.9069	5.2668	5.6724	5.0875	4.7814	6.1189	5.9887	5.4757	6.4919	5.7549
5	9	25|26	C9orf131	Q5VYM1	JHU07411.B5C9R26	4.585	4.7004	5.0875	4.9069	5.0224	5.0444	4.9773	4.8074	4.858	5.0875	4.9069	4.8329	5.1699	5	4.9069	5.2668	5.2668	4.9773	5.0444	5.3399	4.9773	4.9307	5	4.9307	5	4.9773	5	5	5.2479	5.0661	5.1085	5.0444	5.0444	5.0444	5.8329	4.9773	5	5.0224	5.3399	5.0224	5.2288	4.9773	5.4594	5.0224	4.9773	5	5.1293	5.0444	5.0444	4.9542	5	4.9773	4.9069	5.9658	4.9773	6.8887	5.5999	4.8329	4.7549	4.8329	4.9307	4.9773	5.4757	5.0875	5.2095	5.0444	4.7814	5.3399	5.1898	4.9773	5.6147	5.2668
5	10	25|26	FXN	Q16595	JHU07331.B5C10R26	4.5546	4.7004	5.4094	5.1497	5.8202	5.1293	5.2854	5.1497	5.1085	5.2288	5	5.9887	5.4263	5.4094	5.1293	5.2095	5.585	5.4429	5.5999	5.6439	5.0444	5.2479	5.3399	5.0444	5.3038	5.2095	5.1699	5.5392	7.4305	5.0444	5.2479	5.1497	5.1085	5.0444	6.2761	5.1293	5.1293	5.1293	5.5699	5.1085	5.3923	5.0661	5.4094	5.2668	5.0224	5.1293	5.0661	5.2854	4.9773	5.3219	5.2288	5	5.0661	6.2095	5.1898	7.098	5.6294	5.0661	4.8826	5.2095	5.375	5.0875	5.5546	5.5392	5.6582	5.0875	5.0224	5.7279	5.5392	5.2479	5.7682	5.7004
5	11	25|26	C6orf118	Q5T5N4	JHU07499.B5C11R26	4.5546	4.7549	5.5078	5.2095	5.9425	5.7004	5.2095	5.2095	5.1898	5.2479	4.9069	5.3399	5.7004	5.3399	5.1085	5.6294	5.7814	5.4263	5.6147	6.4429	5.1497	5.3219	5.6439	5.3038	5.5392	5.1898	5	5.9425	7.1749	5.1293	5.1898	5.3219	5.2854	5.1699	7.375	5.0661	5.0875	5.2479	6.5469	5.3038	5.3923	5.1085	5.8455	5.5236	5.1497	5.1293	5.3219	5.3219	5.4429	5.4094	5.3219	5.0661	5.0661	7.3309	5.2288	8.2336	6.858	5.0661	4.9069	5.0224	5.5078	5.3038	6.7074	5.585	6.6439	5.3923	4.858	7.4346	6.2761	6.0768	6.9484	6.5078
5	12	25|26	CATSPERE	Q5SY80-2	JHU07592.B5C12R26	4.5546	4.7279	5.6439	5.1699	5.1497	5.4919	5.0444	5.3038	5.3219	5.3038	4.9069	5.375	5.7142	5.2288	5.1497	6.0875	6.0553	5.2288	5.585	6.5392	4.9773	5.7814	6.1085	5.3399	5.3923	5.2668	4.9773	5.6294	5.5078	5.0224	5.3038	5.5699	5.4757	5	7.6724	5.1293	5.4094	5.2479	7.1189	5.5999	5.7549	5.6147	6.098	5.3576	5.1085	5.2854	5.1699	5.585	5.1699	5.1085	5.1898	5.375	5.0444	7.388	5.1699	8.9039	7	4.9542	4.9542	5.1699	5.3399	5.1497	6.585	5.7279	6.5774	6.1085	9.0417	6.9307	6.8329	5.9773	6.9248	6.7616
5	13	25|26	APOBEC2	Q9Y235	JHU07302.B5C13R26	4.5546	4.7004	4.9542	4.9069	4.9542	5	4.9542	4.8074	4.9069	4.9542	4.9069	4.858	5.2288	5.0444	4.858	4.9773	5.1699	4.9307	5.1085	5.2668	4.9069	4.9069	5	4.9069	4.9542	4.9773	4.9542	5.0444	5.0224	4.9773	4.9773	4.9773	4.9542	4.9542	5.7415	4.9307	4.9069	5	5.1898	4.9542	5.2288	4.9542	5.1497	4.858	4.8826	4.9542	5.0661	4.9773	5.0224	5.0224	5.0224	5	4.8826	5.8202	4.9069	6.2668	5.2479	4.8074	4.7549	4.858	5	5.0224	5.3576	5.0875	5.3219	4.8826	4.7549	5.2668	5.1898	5.1699	5.3219	5.2095
5	14	25|26	CSRP3	P50461	JHU07421.B5C14R26	4.585	4.7279	5.0875	5.1699	5.4594	5.4263	5.1898	5	5.0661	5.2668	4.9773	5.0224	5.5999	5.0444	5.1898	5.2668	5.5078	5.2479	5.3576	5.8455	5.0224	5.5078	5.585	5.0661	5.2095	5.1497	5.0661	5.6294	6.4998	5.0444	5.1699	7.0661	5.1085	5.0444	6.6294	5.0444	5.0444	5.0661	5.8948	5.2854	5.375	5.2288	5.5546	5.4094	5.0224	5.0444	5.2479	5.2095	5.2854	5.3219	5.2668	5.3038	4.9069	6.4757	5.0875	7.4305	5.9425	4.8826	4.9307	4.9069	5.4094	5.2479	5.8329	5.3923	6.3399	5.5999	4.9307	6.7279	5.5999	6.5546	5.8826	6
5	15	25|26	SLITRK4	Q8IW52	JHU07661.B5C15R26	4.5546	4.7004	5.9069	5.2668	5.3923	5.4094	5.0875	5.6582	5.4757	5.5236	5.0224	5.9542	5.8074	5.3576	5.375	6.1699	5.9773	5.1293	5.6724	6.6366	5.1497	6.1699	6.1497	5.3219	5.2668	5.8455	5.1497	5.9189	5.8948	5.1085	5.5999	5.3219	6.2384	5.2095	7.4346	5.5392	5.5392	5.1293	7.3923	5.9542	5.6724	6.6221	6.7944	5.7004	5.3219	5.3576	5.2854	5.6294	5.5546	5.1898	5.4429	5.1898	5.0875	7.1898	5.4429	8.9159	7.0768	5.1085	5.375	5.3219	6.1497	5.4263	6.5469	5.7004	6.6221	5.9773	10.2052	6.9658	7.676	6.4263	6.8265	6.6935
5	17	25|26	CLN3	Q13286	JHU07418.B5C17R26	4.585	4.6439	5.4094	5.0224	5.2479	5.4594	4.9069	4.8329	5.0224	5.0875	4.9069	5.0875	5.6294	4.9773	5.0224	5.5078	5.6724	5	5.4094	6.2192	5.3219	5.1293	5.4757	5.0444	5.1293	5.1085	4.9773	5.2288	5.3399	5.0224	5.3219	5.0224	5.2668	4.9307	7.2574	5	4.9542	5.1497	6.3923	4.9542	5.3038	4.8826	5.4757	5.4919	5	5.0224	5.0661	5.1497	5.2095	5.0224	5.0444	5.0224	4.9307	7.1293	4.9542	8.6294	6.2288	4.7549	4.8074	5	5.2479	5.0875	5.858	5.4094	5.9189	5.375	4.8074	6.7347	5.7415	5.7549	6.7279	6.3219
5	19	25|26	C6orf118	Q5T5N4	JHU07499.B5C19R26	4.585	4.7279	5.7415	5.2288	5.6865	5.9658	5.1699	5.2854	5.3399	5.4594	4.9542	5.3219	5.9189	5.3399	5.2479	5.5999	6.0224	5.3576	5.8455	6.9129	5.2479	5.3923	5.9425	5.1699	5.4263	5.2854	5.0224	5.6724	6.8138	5.1085	5.4263	5.2288	5.3923	5.1898	7.4959	5.1699	5.1898	5.1898	6.8009	5.2854	5.4919	5.2288	6.1085	5.8948	5.1898	5.1898	5.2288	5.4429	5.3219	5.2668	5.2288	5.1497	5	7.676	5.3038	8.7665	7.4838	5.1293	4.8329	5.3399	5.7279	5.1497	6.9366	5.6582	7.1033	5.6439	4.9773	7.8074	6.9307	6.5699	7.1344	6.9425
5	20	25|26	CLCA2	Q9UQC9	JHU07600.B5C20R26	4.5546	4.7004	5.0661	4.8826	5	5.0875	4.8826	4.9069	4.9773	4.9773	4.858	5.0444	5.0444	4.8826	4.9307	5.0661	5.4263	4.9542	5.1497	5.3923	4.9307	5.1085	5.1699	4.9773	4.9773	5	4.9542	5.1497	4.9542	5.0875	5.1293	5.0224	5.0661	4.9542	5.9887	4.9542	4.9307	4.9773	5.4094	4.9542	5.3576	4.9542	5.3038	4.9069	4.9069	4.9773	5.0224	5.1497	4.9307	5	5.0661	4.9307	5.0661	5.9773	4.9773	6.9069	5.5392	4.7549	4.7279	5.0444	5.1085	5.0224	5.3399	5.1085	5.4263	5	4.7549	5.6147	5.2479	5.1293	5.4919	5.3399
5	21	25|26	FAM102A	Q5T9C2-3	JHU07325.B5C21R26	4.5546	4.6724	5.0224	4.9307	4.9773	5.2095	4.858	4.8329	4.8826	4.858	4.8826	4.9307	5.1293	4.9542	4.9542	4.9307	5.3038	4.9542	5.1898	5.3219	4.9542	4.9773	5.1293	5.0444	4.9542	5.0224	4.9542	5.1497	5.1293	5	5.0224	4.9773	4.9773	5	6.1189	5	4.9069	5.0224	5.4094	4.9542	5.2854	4.9307	5.1898	4.9773	4.9307	5	5.0224	5.0224	4.9307	4.9773	4.9542	4.9542	4.9069	5.7944	5.0224	7.0768	5.4594	4.8074	4.7279	4.8826	5.1293	5	5.3923	5.1898	5.4429	4.858	4.8074	5.3576	5.2854	5.4429	5.5999	5.4094
5	22	25|26	MAGEA12	P43365	JHU07448.B5C22R26	4.5546	4.6724	6.1293	5.2095	6.3038	5.7682	5.0224	5.2479	5.3038	5.2854	4.9069	5.2095	5.8704	5.2479	5.1898	6.0444	5.9189	5.8329	6.0553	6.8074	5.3576	5.5699	6.1898	5.1699	5.2288	5.0444	5.0224	6.0334	7.7347	5.0444	5.4094	5.0224	5.8074	5.2668	7.69	5.0875	5.2479	5.2479	6.7415	6.0334	5.4757	5.1085	6.1497	6.0553	5.0875	4.9542	5.1497	5.4919	5.6294	5.3219	5.3038	5.0661	5.2095	7.9129	5.2479	8.9024	7.0553	5.0444	4.9069	5.375	5.6582	5.1293	6.9658	5.7549	6.4263	5.5078	4.9307	7.4305	6.8392	6.6366	7.6294	7.0498
5	23	25|26	NID2	Q8IV28	JHU07642.B5C23R26	4.585	4.7549	7.2046	5.2288	5.8329	7.9858	6.1699	6.2574	6.4676	6.8948	5.375	5.9069	7.2808	6.098	5.9189	6.7142	8.8408	5.4429	7.3399	8.2264	5.5392	6.4594	7.4959	6.5392	6.983	5.8455	6.4919	6.1396	6.8704	5.4429	6.8704	6.0334	6.6147	5.1898	10.1209	5.6294	6.1898	5.7004	8.9307	6.2761	5.9425	5.9773	8.1948	7.3531	5.9425	5.7142	5.4919	6.7347	6.4594	5.3923	5.5999	5.4263	5.9773	9.5167	6.4429	11.5727	9.0782	6.6795	5.0444	6.6511	7.1293	6.1997	8.207	7.0715	8.7381	6.9129	6.1396	8.6421	7.4305	7.5353	9.2033	9.0914
5	24	25|26	BRIX1	Q8TDN6	JHU18339.B5C24R26	4.5546	4.7549	5.1699	5	5.2095	5.2479	5.0875	4.9542	5.1497	5.1293	4.9307	4.8826	5.3038	5.0661	4.9069	5.1898	5.5999	5.0661	5.3923	5.5236	4.9542	4.9773	5.2668	5.0444	5.1497	4.9773	4.9773	5.2479	5.4919	5.0224	5.1497	5.0661	5.2288	5.1085	7.1548	5	5.1699	5.0444	5.8074	4.9773	5.4094	5.0444	5.5236	5.2095	4.9307	5	5.0444	5.0224	5.0661	5.0224	5.0444	5.0224	4.9542	6.6366	5.0875	7.9189	5.6865	4.8329	4.7814	4.9542	5.3219	5.0875	5.6294	5.3219	5.5078	5.1699	4.8329	5.8202	5.4263	5.4094	5.9189	5.7944
5	25	25|26	EME1	Q96AY2-2	JHU07511.B5C25R26	4.5236	4.6724	5.3576	4.9773	5.6147	5.4429	4.9773	5.0444	5.1898	5.2479	4.9069	5.0661	5.3399	5.1898	5.1497	6.4594	5.4919	5.2854	5.6147	6.0553	5.1898	5.2095	5.2479	4.9307	5.3576	5.2095	5	5.585	6.8765	5.0224	5.1898	5.0875	5.1699	5.1085	7.4878	5.0444	5.1293	5.0875	6.2574	5.1085	5.5546	5.1898	5.7279	5.2095	4.8826	5.0444	5.1085	5.2479	5.1898	5.1497	5.1699	5.0875	5.3399	6.6582	5	8.0526	6.098	4.9542	4.8074	5.1497	5.1699	5.0224	6.0875	5.2479	5.7279	5.2479	5.0875	6.1189	5.8455	5.4919	6.2384	5.8074
5	26	25|26	VPS35L	Q7Z3J2	JHU07638.B5C26R26	4.585	4.858	7.0768	5.4757	5.8455	7.9307	6.6366	6.5314	6.8517	7.0768	5.3038	6.0112	7.3354	6.5157	6.0112	7.1137	8.7682	5.7814	7.4919	8.4959	5.7944	6.6294	7.8734	6.7415	7.1293	6.0444	6.6294	7.6366	6.8704	5.585	6.7415	6	6.9425	5.3399	10.3498	5.7004	6.098	6	8.9556	6.1497	6.0444	6.0112	8.2877	7.2668	6.2946	5.8704	5.8202	6.8826	6.4263	5.9658	5.7415	5.6147	5.8704	10.1459	7.2715	11.4359	9.4635	6.9189	5.4594	6.6935	7.0875	6.2574	8.4818	7.0661	8.6147	7.1898	6.6294	8.6689	7.4838	7.7814	9.2082	9.1111
5	27	25|26	XPNPEP3	Q9NQH7	JHU07484.B5C27R26	4.585	4.7004	5.4263	5.0444	5.6147	5.1497	5.2095	4.9542	5.1293	5.1293	4.9307	5	5.4594	5.4919	4.9307	5.5699	5.4263	5.3038	5.3219	6.0553	5.0224	5.3038	5.4757	5	5.0444	5.1497	5	5.6294	6.9658	5.0224	5.1898	5.0875	5.1699	4.9773	6.7347	5.0224	6.6294	5.0661	5.9887	5.1085	5.3923	4.9542	5.6582	5.3038	5.0875	4.9542	5.2288	5.1497	5.1085	5.2288	5.0875	5.1293	4.9069	6.7748	5.1293	8.0028	6.0661	4.9773	4.7814	4.9773	5.375	5.1497	6.1497	5.2479	5.8948	5.1497	4.858	6.3663	5.8074	5.6294	6.1699	5.8455
5	29	25|26	TEX2	Q8IWB9-2	JHU07476.B5C29R26	4.5546	4.7279	5.0224	5.1497	5.3219	5.2479	5.0875	5.0661	5.3038	5.5546	4.9542	5.0661	5.5078	5.3038	5.0875	5.4757	5.6439	5.3219	5.3923	5.5999	4.9542	5.1497	5.3219	5.1497	5.2854	5.1898	4.9773	5.2288	6.2288	5.1085	5.3219	5.0661	5.2479	5.1497	6.7616	4.9773	4.9773	5.1293	5.6294	5.2668	5.3219	5.0444	5.5999	5.1898	4.9542	5.2095	5.3399	5.1293	5.0875	5.3399	5.2479	5	4.9307	6.1599	5.5999	7.3966	5.5392	4.858	4.8074	4.8074	5.3038	5.0224	6.098	5.3923	5.4594	5.1085	4.9307	5.9425	5.5699	5.4263	6.1189	5.585
5	31	25|26	HDHD2	Q9H0R4	JHU07338.B5C31R26	4.585	4.7004	5.1898	4.9307	6.5546	5.2095	5.0661	4.8329	5.0224	5	4.9069	5.0224	5.5999	5.4094	5.0661	5.3219	5.3219	5.6294	5.4919	5.7549	5.2095	5.1497	5.4919	5.0661	5.0444	5.0661	4.9542	5.7944	7.5887	5	5.0875	5.0661	5.1085	5	6.7142	4.9773	5.3038	5.0224	5.6582	5.0224	5.6294	5.0444	5.5999	5.2668	5	5.0224	5.1497	5.1085	5.2095	5.1497	5.1293	4.9773	4.9069	6.4429	5.0661	7.5546	5.7549	4.9773	4.8074	4.858	5.2479	5.0875	5.6582	5.1699	5.6294	5.0444	5	6.1799	5.3219	5.2854	5.7279	5.4919
5	32	25|26	KLHL13	Q9P2N7	JHU09739.B5C32R26	4.585	4.7004	5.0444	5.0661	6.4998	5.2288	5.1293	4.9542	5.1085	5.0661	4.9069	5	5.4757	5.4263	5.1085	5.0661	5.3038	5.6439	5.4263	5.585	5.4263	5.1085	5.6439	5	5.1699	5.1497	5.0224	6.0661	7.6546	5	5.0875	5.1699	5.0444	5	6.5546	5.0661	5.6439	5.0444	5.7142	5.0444	5.585	5.1085	5.6865	5.4429	5.2288	5	5.1898	5.2479	4.9773	5.1085	5.0444	5.0224	4.9773	6.2192	5.3219	7.1649	5.4919	4.7549	4.858	4.8329	5.3399	5.1085	5.4594	5.3399	5.6865	5.2668	4.9307	5.7549	5.2854	5.3038	5.4429	5.7279
5	1	27|28	MLLT3	P42568	JHU07540.B5C1R28	4.5236	4.6724	5.5999	4.9773	5.0875	5.1497	4.9069	4.9069	4.9542	5.0875	4.9069	4.9542	5.4094	4.9069	5	5.1699	5.9189	5.0444	5.3923	5.9542	4.9307	5.0875	5.1293	4.9307	5.0224	4.9542	5	5.2288	5.4757	4.9542	5.375	5	5.0224	4.9542	7.2854	5.0224	5.0444	5.0224	6.2192	5.0224	5.2854	4.9307	5.3923	5.2095	5.1293	4.9069	5	5.1293	5	4.9773	5.0661	5	4.9542	6.8329	4.9773	8.1948	6.1497	4.9542	4.858	4.8329	4.9542	5	5.858	5.3399	5.585	4.8329	4.8329	5.8704	5.3576	5.2854	6.5392	5.5392
5	2	27|28	VCAN	Q86W61	JHU07674.B5C2R28	4.5236	4.7279	4.9542	4.9069	4.9069	4.9773	4.9307	4.858	4.858	4.8329	4.8329	4.9069	5.1293	5	4.9069	5.1085	5.2288	4.9542	5.0875	5.1293	4.9069	4.9307	5.3219	4.9307	5.0661	5.0444	4.9773	5.2668	5.0444	4.9773	5	5	4.9542	5	6.1997	5	4.9542	5.0224	5.4094	4.9307	5.1293	4.9069	5.0875	4.9069	5.0444	4.9069	5.0444	5.0444	4.9307	4.9773	5	4.9542	4.9307	5.9307	5.1085	6.8329	5.4594	4.7549	4.8826	4.7814	4.9307	5	5.3399	5.1085	5.3038	5	4.7549	5.1699	4.8826	5.0224	5.3038	5.1497
5	4	27|28	RPAP2	Q8IXW5	JHU07497.B5C4R28	4.5546	4.7279	5.0444	4.9542	4.9307	5.2288	4.9542	5.0661	5.0224	4.9542	4.858	4.858	5.3923	4.8826	5	5.0875	5.5392	4.9542	5.2095	5.5392	5	5	5.2288	4.9773	5.1293	4.9773	4.8826	5.0444	5.1699	5.0875	5	5	5.0224	5.1293	6.8009	4.9773	5.0224	5.0875	5.7682	5.1085	5.2854	4.9307	5.5999	5.1085	4.9307	4.9542	5.0444	5.0875	5	5	5.0875	5.1085	4.9773	6.2095	5.1293	7.4959	5.9069	4.8329	4.8329	4.7279	5.2479	5.0661	5.6294	5.2095	5.5699	5.1293	4.8826	5.9658	5.1497	5.1085	5.6865	5.5699
5	6	27|28	ASNS	P08243	JHU07683.B5C6R28	4.5236	4.7279	5.3576	5.0661	5.5999	5.4919	5.0875	4.9307	5.1497	5.1699	4.9773	5.2854	5.7415	5.2479	5.5078	5.3576	5.8948	5.6147	5.8202	6.5078	5	5.2288	5.6865	5.1293	5.1085	5	4.9307	5.8202	7.7814	5.1085	5.2854	5.0444	5.0224	5.1085	7.3619	5	5.5236	5.1699	6.5622	5.2095	5.3038	5.1293	5.6439	5.4919	5	4.9542	5.1293	5.2479	5.1085	5.0661	5.1898	5.1497	5	7.0056	5.1699	8.4878	7.0928	4.9069	4.7814	4.9069	5.2854	5.1699	6.3129	5.2095	6.4998	5.4263	4.9069	6.7748	6.2668	5.7415	6.8074	6.5925
5	8	27|28	OSBPL11	Q9BXB4	JHU07457.B5C8R28	4.5546	4.7004	5.4263	5.1898	5.4094	5.4757	5	4.8329	5.1085	5.1497	4.858	4.9069	5.4594	5.0444	4.9542	5.3399	5.6439	5.4757	5.4429	5.9658	4.9773	5.1293	5.3219	5.0224	5.1898	5.0444	5.0444	5.4919	6.8704	4.9773	5.3038	4.9773	5.1497	5	7.1241	4.9773	5.0444	5.0661	6.1599	5.0661	5.3923	4.9307	5.6147	5.4263	5.1085	4.9773	5.0661	5.2095	5.1699	5.1898	5.1293	5.0444	4.9542	7.1344	5.1497	8.375	6.5314	4.7279	4.7549	4.8826	5.2095	5.0444	6.3487	5.2668	6.2192	5.2854	4.8329	6.8329	6.1189	5.6294	6.6865	5.858
5	9	27|28	C6orf136	Q5SQH8-2	JHU07410.B5C9R28	4.5546	4.7279	5.2854	5.4263	6.2574	5.4263	5.0875	4.9069	5.0444	5.2095	4.9069	4.9773	5.7549	5.1293	5.1293	5.3219	5.6147	6.1085	5.5392	6.585	5.0875	5.1293	5.585	5	5.2854	5.1497	5.0444	5.7944	7.4429	4.9542	5.1293	4.9542	5.0661	5	7.7004	5.0444	5.1085	5.1699	6.0444	5.0875	5.3399	5.0875	5.7549	5.5236	5.0875	4.9307	5.1699	5.1898	5.0875	5.1699	5.0875	5.0661	4.9542	7.0334	5.1898	8.3309	6.7211	4.7549	4.8074	4.7279	5.2668	5.0224	6.6366	5.375	6.2946	5.3923	4.8329	6.7415	6.3129	5.9773	6.7748	6.2574
5	11	27|28	CRY2	Q49AN0	JHU07503.B5C11R28	4.5236	4.7814	5.3219	5.0661	5.1898	5.3399	5.0661	4.8826	5.1293	5.2095	4.858	5	5.4594	5.2288	5.1898	5.2668	5.6582	5.2288	5.4429	6.0224	5.0224	5.0875	5.2668	5.1085	5.1293	4.9542	5	5.4094	6.4838	5.0224	5.1898	4.9773	5.0224	5	7.4221	4.9773	5.1699	5.1085	6.1085	5.1699	5.3923	5.0661	5.7004	5.5699	5.0224	4.9307	5.1497	5.0875	5.1699	5.0444	5.1293	5.0224	5.0224	6.8392	5.0224	8.0928	6.2854	4.8329	4.8826	4.858	5.1898	5.0444	6.2479	5.375	6.2761	5.2479	4.858	6.6865	6.1293	5.9542	6.4512	6
5	12	27|28	PCYT1A	P49585	JHU07650.B5C12R28	4.5236	4.6724	5.1497	5.0661	5.5078	5.0875	4.9307	4.858	4.9542	5.0444	4.858	4.9069	5.2854	5	4.9069	5.0444	5.2668	5.3923	5.3399	5.5546	4.9773	4.9542	5	4.9773	4.9773	4.9542	4.9542	5.4429	6.6073	4.9773	5.0444	4.9773	5	5.0224	6.6147	4.9773	4.9307	5	5.5078	4.9307	5.1898	5.0224	5.3219	5.1497	4.9773	4.9307	5.0661	5.0661	5.0444	5.0875	5.0444	5.0661	4.9307	6.1799	4.9542	7.2095	5.4094	4.7279	4.7814	4.7814	5.0661	5.0224	5.2668	5.1085	5.5699	5.0224	4.8074	5.5392	5.2854	5.2095	5.4594	5.3219
5	13	27|28	PEX26	Q7Z412	JHU07359.B5C13R28	4.5546	4.7004	5.4094	5.0224	5.3576	5.3219	4.9542	4.9307	5.0224	4.9542	4.9069	4.9773	5.3399	5	5.0444	5.2479	5.3399	5.4429	5.2854	5.7944	4.9773	5.1898	5.2854	4.9069	5.2095	4.9542	4.9307	5.3399	6.9773	4.9307	5.1293	4.9773	4.9542	4.9773	6.6511	4.9773	5.0444	4.9773	5.9069	5	5.5078	5.0661	5.4263	5.3399	5	4.9307	5.0875	5.0444	5.0444	5.0444	4.9542	5.1085	4.9542	6.7142	4.9773	7.585	6.0875	4.7814	4.8074	4.8329	5.0661	5.0661	6.0768	5.1497	6.0112	5.0875	4.7814	6.3576	5.7944	5.5999	5.7944	5.585
5	14	27|28	CDCA5	Q96FF9	JHU07415.B5C14R28	4.5546	4.7004	4.9773	5.0875	5	5.0444	4.858	4.858	4.9307	4.9773	4.8826	4.8826	5.1085	4.9542	4.858	4.9773	5.1898	4.9542	5.1898	5.1898	5.0224	4.9069	4.9307	4.9307	4.9773	4.9773	4.9542	4.9773	5	4.9542	4.9307	4.9773	4.9542	4.9773	5.7682	4.9773	4.9307	5.0224	5.1699	4.9307	5.3576	4.9542	5.2288	4.9542	4.9307	4.9542	5.0661	5.0661	4.9773	5	4.9773	5	4.9069	5.4757	4.9307	6.2479	5.375	4.6724	4.8329	4.6147	5.0444	5.0444	5.2854	5.1085	5.2095	5.0444	4.8329	5.375	4.8826	4.9307	5.1293	5.1898
5	15	27|28	DMRTC2	Q8IXT2	JHU07604.B5C15R28	4.5546	4.6724	4.9307	4.9773	4.9773	4.9773	4.858	4.8074	4.9069	4.858	4.8826	4.8826	4.9542	4.9542	4.9069	4.9542	4.9307	5	5	4.9542	4.9307	4.9307	4.9069	4.9307	5	4.9307	4.9307	4.9773	4.9773	5	5	4.9542	4.9542	4.9773	5.1699	4.9773	4.9069	4.9773	4.9307	4.9542	5.2095	5	5.1497	4.8329	4.9069	4.9069	5.0444	5.0224	4.9307	4.9542	4.9069	5.0444	4.9307	5.2854	4.9307	4.858	4.858	4.7279	4.8329	4.7004	4.9542	5	5.0444	5.0444	4.8329	4.7549	4.8074	4.7279	4.7004	4.7549	4.7549	5
5	16	27|28	SHOC2	Q9UQ13	JHU07569.B5C16R28	4.4919	4.7004	5.3038	5.0444	5.0224	5.2095	5	4.9542	5.0444	5	4.9069	4.9542	5.2854	4.9069	4.9069	5.0661	5.5236	5.0224	5.2668	5.8329	4.9307	4.9307	5.0661	4.9773	5.0875	5.0224	4.9773	5.0444	5.3399	4.9542	5.1293	5	5.0224	5.0444	7.2715	5.0224	5.0224	5.0661	5.9069	5.1497	5.1898	4.9307	5.4919	5.1699	4.9307	4.9773	5.0224	5.1699	5.0224	5.0444	5.0224	5	4.9542	6.7074	4.9773	7.858	5.7944	4.7814	4.7814	4.9307	5.1293	4.9773	5.9069	5.2095	5.7004	5.1699	4.858	6.2574	5.4919	5.3399	6.0112	5.6865
5	17	27|28	YJU2	Q9BW85	JHU07414.B5C17R28	4.5546	4.7279	5.0875	5.1085	5.1898	5.1293	4.9773	4.9542	5.0444	4.9542	4.9542	4.8826	5.5078	5.0444	5.0444	5.1497	5.3219	5.0661	5.1497	5.4094	4.9542	5.375	5.2288	4.9542	5	6.7748	4.9307	5.1085	5.2288	4.9542	4.9773	5.1085	5	5	5.9887	5.0444	4.9542	5.0224	5.4263	5.1898	5.6439	5.0224	5.0875	5.1085	4.9307	4.9307	5.0875	5.1293	5.0661	5.0661	5.0875	5.0444	4.9542	6.0112	5.5078	6.5314	5.4094	4.9069	4.8074	4.7279	5.0224	5	5.5078	5.4263	5.1699	4.8826	4.8826	5.6724	5.3219	5.3219	5.5392	5.2479
5	19	27|28	CCDC185	Q8N715	JHU07496.B5C19R28	4.5236	4.6724	5.2095	5.1497	5.2095	5.2095	5.2288	4.9542	4.8826	4.9542	4.9773	5	5.3576	5.1898	4.9542	5.2479	5.5078	5.0444	5.3038	5.5392	5.0224	5.0661	5.1699	5.0444	5.1085	5.0224	4.9773	5.2854	5.5392	4.9773	5.375	5.0661	5.1497	4.9773	6.6511	5	5.0444	5.0661	5.7549	5.2479	5.2095	5.2288	5.3923	5.1699	5	4.9773	5.1898	5.1085	5.0875	5.0661	5.0661	5.0224	5	6.375	5.2479	7.4635	5.9773	4.858	4.7814	5.0444	5.1497	4.9773	5.7944	5.3219	5.5392	5.1497	4.8826	6.0444	5.1497	5.3219	5.8455	5.7142
5	23	27|28	HS1BP3	Q53T59	JHU07618.B5C23R28	4.5236	4.7549	5.5699	5.3399	6.2668	5.4263	4.9069	5.1497	5.2288	5.1497	4.9069	5.3576	5.6294	5.4094	5.3038	5.5999	6.0875	6.1293	5.6439	6.5699	5.2479	5.8329	6.098	5.1293	5.2479	5.7415	5.0875	5.9542	7.7381	4.9773	5.6147	5.0444	5.6294	5.1293	7.6865	5.0444	7.0279	5.1898	6.6294	5.3576	5.6147	5.0875	6.1799	5.7142	4.9542	4.9542	6.0224	5.5078	5.3923	5.1699	5.1085	5.1293	5.1085	7.3129	5.0661	8.6129	6.7142	5.0444	4.8826	8.8994	5.6294	5.2288	6.2854	5.4919	6.3487	5.5078	5.0444	6.7549	5.7682	6.2479	6.8138	6.4512
5	24	27|28	DLAT	P10515	JHU07506.B5C24R28	4.5236	4.7004	5.4919	5.0661	5.2479	5.5078	5.0444	4.9542	5.1497	5.1497	4.9069	5.1293	5.5546	5.1497	4.9773	5.6724	5.4094	5.0224	5.375	6.0553	4.9069	5.0661	5.2095	5.0875	5.0875	4.9773	4.9307	5.3576	5.4094	4.9773	5.2854	5	5.0661	5	7.7108	5	5.4263	5.1293	6.1497	5.1497	5.3923	5.1085	5.5699	5.6294	5.1699	5.0224	5.0444	5.0661	5.4263	5.0661	5.0875	5.0661	4.9542	6.9129	5.0224	8.5275	6.9009	4.858	4.8826	4.8826	5.1699	4.9773	6.3487	5.2854	6.098	5.0875	4.8826	7.2046	5.7004	5.8074	6.6294	6.3837
5	25	27|28	AK7	Q96M32	JHU07490.B5C25R28	4.5236	4.7004	5.2668	5.2668	5.3576	5.4919	5.4757	4.9542	5.2854	5.0875	4.9542	5.6724	5.7004	5.7549	5.2668	6.7074	5.7142	5.1497	5.3576	6.3219	7.0112	5.4757	5.858	5.2854	5.2668	5.6147	5.1085	5.5999	5.9189	6.0661	5.5236	5.4429	5	5.2479	7.4388	5.5236	5.4263	5.1898	5.858	5.4429	5.5699	5.2668	6.3219	5.9542	5.4094	5.2668	5.2479	5.2095	5.4757	5.8202	5.6582	6.1898	5.0875	6.858	6.3663	8.1137	6.9307	4.9069	5.2288	6.9248	5.3219	6.8642	6.3038	5.4094	7.7715	5.4594	5.2095	6.8265	5.7004	7.5584	6.4594	6.375
5	26	27|28	SYT5	O00445	JHU07666.B5C26R28	4.5546	4.7279	4.9069	4.9069	4.9542	4.9307	4.858	4.8329	4.8826	4.8329	4.858	4.9069	5.0224	5.0444	4.8826	4.9069	5	5.0444	5	4.9307	4.8826	4.8826	4.9542	4.9069	4.9542	4.9773	4.9069	5	4.9307	4.9307	4.9307	5.0444	4.9542	4.9773	5.1497	4.9542	4.858	4.9542	4.9069	5.1085	5.4594	4.858	5.0444	4.8329	4.9069	4.9542	5.0224	5.0444	4.9307	4.9542	4.9542	5.0224	4.9773	5.0444	4.9542	4.8329	4.7279	4.7279	4.858	4.8826	4.9773	5	5.0661	5.0224	4.9773	4.7279	4.858	4.8329	4.6724	4.7549	4.7279	4.7814
5	27	27|28	NOL10	Q9BSC4	JHU07454.B5C27R28	4.5236	4.6724	5	4.9069	5.1497	4.9773	4.8329	4.858	4.9542	4.9773	4.8826	4.8329	4.9307	4.8826	4.9069	4.9542	5.1898	5.1085	5	5.0224	4.8826	4.9307	4.9773	4.8826	4.9307	5	4.9069	5.0444	5.1699	4.9773	5	5.0224	4.9542	5	5.6147	5	4.9307	4.9542	5.1699	4.9542	5.3219	4.9069	5.2854	4.9069	4.9773	4.9542	5.1293	5.0875	4.9773	4.9542	5.0224	4.9773	4.9069	5.375	4.9773	6.4998	5.0224	4.7004	4.7814	4.7814	4.9542	4.9773	5.1699	5.0661	5	4.858	4.8329	5.1699	4.8329	4.858	5.2095	5.1898
5	30	27|28	CACUL1	Q86Y37-2	JHU07304.B5C30R28	4.5236	4.7549	5.9425	5.1699	5.1699	6.1396	6.9944	5.0661	5.2095	5.4429	4.9773	5.1293	5.8329	5.1497	5.5546	5.9658	6.5999	5.0224	5.9425	7.0875	5.1293	5.375	6.0112	5.2479	5.4094	5.1085	5.0875	5.5078	5.3038	5.1898	5.7142	5.2095	5.3038	5.1497	8.6294	5.0224	5.2668	5.1699	7.1447	5.6582	5.6294	5.1497	6.375	6.0875	5.5236	5.1497	5.2479	5.4429	5.6582	5.375	5.1085	5.3576	5.1293	8.236	5.2095	9.7707	7.5314	4.9542	4.9069	5.2479	5.5392	5.2668	7.3837	5.585	6.0444	5.7004	5.0444	7.4798	6.375	6.3923	7.3443	7.9129
5	31	27|28	WDR54	Q9H977	JHU07386.B5C31R28	4.5546	4.7279	5.0661	5.3038	5.0224	5.1497	5.3923	4.9069	5.0444	5.1699	4.858	4.9773	5.7415	5.2288	4.8826	5.2854	5.4594	5.0224	5.6294	5.4757	5.3219	5.1497	5.7814	4.9773	5.4594	5.0444	5.375	5.3576	5.1898	4.9542	5.3219	5.2288	5	5.1293	6.5392	5.1699	5.0661	5.1293	5.5699	5.2854	5.4094	5.1293	5.9425	5.1699	6.1497	5.8074	9.3641	5.4429	5.1699	5.4429	5.5546	5.1699	5.0444	6.0768	5.1898	7.5622	5.6582	5.1085	4.8329	5.2479	5.0661	5.1699	6.098	5.3219	7.1241	5.2854	4.8074	5.6582	6.2288	8.5661	7.1189	6.8517
5	32	27|28	NDRG1	Q92597	JHU07452.B5C32R28	4.5546	4.7549	5.3038	5.0224	5.2479	5.5392	5.1699	5.1699	5.1497	5.1085	4.9307	5.2288	5.6147	5.2854	5.3219	5.4094	5.6294	5.3219	5.375	6.0444	5.0444	5.7279	6.2946	5	5.1497	4.9773	5.1497	5.5699	5.858	6.0444	5.1898	5.0661	5.1699	5	7.0768	4.9773	5.585	5.1293	5.7142	5.4263	5.7814	5.2479	6.0112	5.4429	5.0875	5.1293	7.8887	5.2288	5.4094	5.1293	5.6294	5.4094	5	6.3487	5.1293	7.4919	5.8455	4.8074	4.8826	5.2668	5.4429	5.0661	5.8948	5.8948	6.098	5.5236	6.2384	6.2095	5.5546	8.6221	5.9887	5.9307
5	1	29|30	DDX4	Q9NQI0-2	JHU07505.B5C1R30	4.5546	4.7004	5.6724	5.4094	5.4263	5.5078	5.0875	5.1085	5.3219	5.2668	5	7.2046	5.4094	5.2668	6.4998	5.6582	5.8202	5.1898	5.9542	6.2384	5.4919	5.5236	5.9069	5.5699	5.2095	5	5.0875	5.5236	5.9887	5.0661	5.375	5.1293	5.3399	5.1699	7.5887	5.6724	5.1497	5.1699	6.2384	5.3576	5.5546	5.2288	5.8074	6.7347	5.2854	5.3399	5.1293	5.2668	5.3576	5.6147	5.5078	5.5999	5.1293	7.2479	5.4757	8.6018	6.6147	5.1699	5.0224	5.4594	5.3576	5.2288	6.2854	5.3576	6.2854	5.7004	4.9069	7.3443	6.4998	7.2527	6.9425	6.3487
5	2	29|30	CCDC83	Q8IWF9	JHU07595.B5C2R30	4.5546	4.7004	5.1085	4.858	4.9773	5.1293	4.9307	4.8074	4.8826	4.8826	4.9069	4.9542	5.1497	4.9542	4.9069	5.1085	5.3923	4.9069	5.2668	5.4429	5	4.9069	5	5.1085	4.9542	4.9773	4.9542	5.0444	5.2668	4.9069	4.9773	4.9542	5.0224	4.9307	5.8948	4.9773	5.0661	4.9773	5.8329	4.9069	5.2668	4.9069	5.0444	5.0875	4.9307	4.9069	5.1898	5.0875	5.0224	5	4.9542	4.9773	4.8826	6.1085	4.9307	7.2046	5.4757	4.7814	4.9773	4.6724	5.1293	5.0444	5.5078	5.1085	5.3038	4.858	4.8329	5.4919	5.1699	5.1497	5.5392	5.3923
5	4	29|30	KJ904264	NA	JHU07561.B5C4R30	4.5546	4.6724	5.0661	5	5.0444	5	4.8826	4.858	4.9069	4.8826	4.9307	4.9773	5.2288	4.9307	4.9542	5.2668	5.2668	5.0444	5.3399	5.4594	4.9069	5	5.0224	4.9542	5.0224	4.9773	4.9542	5.0444	5.0875	4.9542	5.1293	5.0224	4.9542	5.0224	6.8826	4.9069	5.0875	5.0875	5.5699	4.9542	5.1293	5.0224	5.2668	5.0875	5.0444	5.0444	5.0661	5.0224	4.9773	5.0444	5.0661	4.9307	4.9307	6.5999	4.9773	7.5392	5.9542	4.7004	4.8074	4.6724	5.0661	5.1085	5.375	5.1293	5.4263	4.8329	4.7814	5.8948	5.0444	5.3399	5.585	5.6582
5	5	29|30	PELI1	Q96FA3	JHU07651.B5C5R30	4.5546	4.7004	5.4429	4.9542	5.1497	5.4919	5.1898	4.9069	5.1898	5.0224	4.9307	4.9542	5.3038	5.1497	5.3038	5.3038	5.9425	5.0224	5.4429	6.0112	4.9307	5.2854	5.5236	5.2095	5.1699	5.0661	5	5.2479	5.4594	4.9542	5.3576	5.1085	5.0875	4.9773	7.2574	5	5.0875	5.0875	6.2574	5.0444	5.2479	5.0444	5.5078	5.375	5.0661	4.9773	5.0444	5.1699	5.0444	5	5	5.0444	5.0224	7.1033	5.0224	8.2216	6.4998	4.7549	4.8826	4.9542	5.1497	5.1497	6.1599	5.3399	6.3129	5.5078	4.8074	6.3923	5.4757	5.4919	6.6511	6.1699
5	6	29|30	ACOX2	Q99424	JHU07489.B5C6R30	4.5236	4.7004	5.1898	5.1085	5.2095	5.375	4.8826	4.9773	4.9542	5.0224	4.9069	4.9773	5.4263	5.0444	5.1699	5.2288	5.5392	5.1699	5.3219	5.5546	5.0444	5.1085	5.3219	4.9542	5.0444	5	4.9069	5.3923	5.9425	4.9773	5.2095	5.0444	5.0875	5.0444	7	4.9307	5.0661	5.0224	5.6582	5.0224	5.375	4.9542	5.3219	5.1293	5.0444	4.9773	5	5.2668	5.1085	5.1497	5.0444	5.0444	4.9542	6.5157	5.0875	7.9542	5.8455	4.7004	4.8329	5.0444	5.2095	5.0444	5.7004	5.2095	5.7004	5.0224	4.8826	5.9189	5.4919	5.4263	5.9658	5.7415
5	7	29|30	RAB34	Q9BZG1	JHU07366.B5C7R30	4.5546	4.7004	5.8948	5.2668	6.6511	5.9425	5.6294	5.5999	5.3219	5.375	5.2479	5.3923	6.8265	5.7142	5.5546	5.7142	6.9366	5.2288	6.1396	6.1799	5.4757	5.3576	5.9069	5.4429	5.7415	6.098	5.5546	5.5546	6.8704	5.0661	6.2479	5.3038	5.2854	5.3923	7.7944	6.2946	5.375	5.8329	7.3264	5.6865	5.585	5.2288	6.5157	5.9542	6.2095	6.4009	9.4543	5.8074	5.3038	5.858	5.858	5.2854	5.3576	7.7582	5.4594	9.544	6.9366	5.2288	4.9773	5.6294	5.2854	5.9069	6.9715	5.5392	7.7211	6.1189	5.3923	6.7549	7.9278	9.4757	8.6036	7.8234
5	8	29|30	ALDH3B2	P48448	JHU07397.B5C8R30	4.5546	4.6724	5.0875	5.0444	6.0444	5	4.858	4.858	4.8826	4.9069	4.9069	5.2288	5.2479	5.3038	5.0444	5.2479	5.3219	5.3576	5.6724	5.5699	5.8329	4.9542	5.3923	4.9773	5.1898	4.9542	5.1085	5.5999	7.29	4.9542	5.2479	5	5.0661	5	6.4263	4.9069	5.375	4.9542	5.5546	5.0444	5.3923	5	5.4094	6.5999	4.9307	5.0224	5.1497	5.0224	5.0224	5.0224	5.0444	4.9773	4.8826	5.8826	4.9069	7.4009	5.585	4.7004	4.7549	4.9773	5.0875	5.0444	5.4757	5.1898	5.5078	5.2854	4.7549	5.5546	5.375	5.2668	5.585	5.4594
5	9	29|30	SLC30A2	Q9BRI3	JHU07473.B5C9R30	4.5546	4.6724	5.375	5.0224	5.585	5.3399	4.858	5.1497	5	5.0875	4.8826	5.1085	5.5236	5.2479	5.1085	5.5078	5.5392	5.375	5.7682	5.9189	5.0661	5.1497	5.4094	5.2095	5.2288	5.0224	5.0661	5.7142	7.0768	4.9542	5.3576	5.0875	5.1699	5.0444	7.2384	5.0224	5.0444	5.0224	6.098	5.1293	5.5236	5.1293	5.858	5.3576	5.1293	5.0224	5.0224	5.2288	5	5.1497	5.2288	5.1699	5.0444	6.5236	5.1898	8.4798	6.2384	4.8329	4.8826	5	5.3038	5.0661	6.4179	5.2854	5.9189	5.2095	4.8074	6.7279	6.0334	5.7814	6.5314	6.2574
5	10	29|30	HIPK1	Q86Z02-4	JHU07339.B5C10R30	4.5236	4.7004	5.3399	5.1085	5.2854	5.4757	6.4676	5.1497	5.1497	5.2288	5	5.0875	5.5546	5.2854	5.4094	5.375	5.6147	5.2668	6.6865	5.8329	5.0444	5.3219	5.4429	5.1293	5.1497	5.0875	5.1085	5.858	6.4429	5.3399	5.3219	5.1293	5.1898	6.5078	6.9887	4.9307	4.9773	5.1085	5.9887	5.4429	5.6147	5.0661	5.5699	5.2479	5.3576	5.1085	5.1293	5.2668	5.0444	5.7142	7.8948	5.1293	4.9542	6.5314	5.1699	7.7879	6.098	4.8826	4.9307	5.0224	5.2854	5.1497	5.7814	5.2668	5.9069	5.5392	4.8329	7.0715	5.8074	5.7549	5.8329	6.3129
5	11	29|30	LRFN5	Q96NI6	JHU07535.B5C11R30	4.5236	4.7004	5.4094	4.9307	5	5.3219	4.9069	4.8826	4.9773	5.0224	4.9069	5.0224	5.4757	5.1085	5	5.2288	5.4094	5	5.4594	5.6865	4.8826	5.1699	4.9773	4.9307	5.2668	5	5	5.375	5.5999	4.9069	5.1085	5.0661	5.0444	5.0224	7.1497	4.9773	5.1085	5.0224	6.0112	5.0224	5.2095	5.0224	5.5236	5.4263	5.0661	4.9773	5.0444	5.1898	5.1085	4.9773	5.1699	5.0661	4.9307	6.4838	4.9542	7.9571	5.9425	4.8329	4.9542	5.0444	5.3576	5.0224	5.7004	5.3219	5.5999	5.0875	4.8826	6.9887	6.7879	6.0444	6.5925	6.6147
5	12	29|30	TEKT2	Q9UIF3	JHU07669.B5C12R30	4.5546	4.7279	5.2479	5.2095	5.5699	5.3399	4.9069	4.9542	5.5392	5.3576	4.9307	4.9542	5.3038	5.2095	5.0224	5.3399	5.4919	5.2288	5.3399	5.7279	5.0224	5.1085	5.4594	5.1085	5.1293	5.0224	5.0661	5.5546	7.0168	4.9542	5.4094	5.3219	5.1497	4.9773	6.6724	4.9773	5.0661	5.0444	6.2946	5.1898	5.3399	4.9307	5.5078	5.3038	4.9307	4.9773	5.0224	5.0875	5.0875	5.1497	5	5.1898	5.1293	7.0224	5.0444	7.6724	6.2574	4.8074	4.8826	5	8.2216	5.0661	6.0553	5.2479	5.8948	5.1898	4.7814	5.6439	5.3219	5.3576	5.8826	5.6439
5	14	29|30	FAM114A2	Q9NRY5	JHU07409.B5C14R30	4.5546	4.7004	5.5078	5.4429	5.2854	5.5392	4.9542	5.1293	5.4263	5.3923	4.9542	7.6366	5.5078	5.1293	5.4919	5.4757	5.5546	5.1497	8.3354	5.8704	9.5333	5.5546	6.1599	5.0444	6.7279	5.1293	6.3487	6.3837	6.3487	4.9542	5.8074	5.585	5.858	5.0875	6.7682	5.1699	5.375	5.0661	5.8704	6.2288	5.5392	5.1898	6.1898	10.8661	6.983	5.3219	6.1699	5.7944	5.7142	5.4429	7.0224	6.1799	5	6.2095	5.3923	7.3966	5.8074	4.9307	4.9773	7.2046	5.7004	6.3923	5.8948	6.7347	6.1699	5.3219	5.2854	6.9009	7.0715	6.4919	6.5999	6.375
5	15	29|30	GRIA4	P48058-2	JHU07615.B5C15R30	4.5546	4.6724	5.1898	4.9069	5.0224	5.1085	4.9307	5.0224	4.9307	4.9773	4.9307	5.0224	5.2854	5.0661	4.9542	5.2095	5.2095	5	5.1293	5.3038	4.9307	5.2479	5.6582	5.0224	5	5.0661	4.9307	5.1085	5.1293	4.9542	5.0444	5.0224	5.0661	5	5.9887	5	4.9773	5.1699	5.375	5	5.1293	5.0444	5.3038	5.0224	4.8826	5	5.1699	5.1699	4.9773	4.9542	4.9307	5.0661	4.8826	5.7279	4.9069	7.2336	5.4919	4.7279	4.8074	4.9307	5.1699	5.0875	5.5392	5.1699	5.5078	5	4.7814	5.5392	5.0224	5.0444	5.5236	5.3219
5	16	29|30	FBXO42	Q6P3S6	JHU07514.B5C16R30	4.5236	4.6724	5.2288	4.9307	5.5392	5.3219	4.9069	4.9307	4.9773	5.0224	4.8826	5.1085	5.4594	5.1699	4.9542	5.4757	5.3576	5.1085	5.3219	5.7944	4.9307	5.0875	5.2854	4.9307	5.0224	4.9307	4.9542	5.3038	6.5236	4.9542	5.2095	5	5.1293	5.1085	6.9248	5.0444	5.2479	4.9773	5.9887	5	5.4094	5.0224	5.3923	5.3038	4.9542	4.9773	5.1085	5.1699	5.1085	5	5	4.9773	4.9307	6.6724	5.4919	7.8704	6.1189	4.8826	4.9069	5.1293	5.3038	5.1293	5.858	5.1293	6.0334	5	4.7549	6.1997	5.4919	6.3038	6.2192	5.8202
5	17	29|30	QPCTL	Q9NXS2-3	JHU07467.B5C17R30	4.5546	4.7549	5.2854	5.1898	6.0875	5.4263	4.9307	5.0875	4.9542	5.1497	4.9307	5.1497	5.5078	5.3038	5.0224	5.3576	5.4263	5.585	5.3219	5.6724	5.1699	5.1293	5.4263	5.0224	5.1085	5.1085	4.9773	5.858	7.7846	5.0661	5.2288	5	5.1699	5.0661	6.3487	5.0875	5	5.0444	5.5699	4.9773	5.5236	5	5.5546	5.3399	5.0224	4.9773	5.0875	5.2479	5.1898	5.3576	5.0875	5.0661	4.9307	5.858	5.1293	6.4919	5.7004	4.8826	5	4.9307	5.3038	5.0224	5.6439	5.3576	6.0224	5.1497	4.8826	6.1085	5.6294	5.5078	6.4512	6.1898
5	19	29|30	KJ904264	NA	JHU07561.B5C19R30	4.5546	4.6724	5.4919	5.0661	5.1898	5.375	4.9773	4.9542	5	5.0444	4.9069	5.0224	5.2854	5.2854	5	5.4263	5.5236	5.0444	5.4919	5.6724	5	5.1898	5.3219	5	5.0875	5.0224	4.9307	5.2854	5.375	4.9307	5.2854	5	5.2095	5.0224	7.2527	5.0661	5	5.0661	5.8455	5.0661	5.2668	5.0444	5.585	5.2095	4.9773	5.1085	5.1085	5.1497	5.2288	5.0224	5.0661	5	4.9542	6.9307	4.9542	8.0334	6.3576	4.9069	4.9069	5.1699	5.1497	4.9773	5.6439	5.3576	5.8704	5	4.7814	6.3576	5.5546	5.4429	6.0444	6.0334
5	20	29|30	BAG5	Q9UL15	JHU07586.B5C20R30	4.5236	4.7004	4.8826	4.9542	4.9069	4.9069	4.858	4.8074	4.8826	4.8826	4.858	4.8826	5	4.9069	4.858	4.9542	5	4.9307	5.0224	4.9307	4.9307	4.9307	4.9069	4.8826	4.9069	4.9307	4.8826	5.0661	4.9773	4.9069	4.9773	4.9307	5	5.0444	5.1898	4.9542	4.9307	5.0224	4.9069	4.9069	5.3576	4.9069	5.1293	4.8329	4.9307	4.9307	5.0224	4.9773	4.9069	4.9069	4.9773	4.9773	4.9069	5	4.8826	4.7814	4.9542	4.7004	4.8329	4.9069	5.1085	4.9542	5.0661	5.0444	4.9307	4.7549	4.7279	4.7814	4.7004	4.8074	4.7279	4.7549
5	21	29|30	DIP2A	Q14689-4	JHU07318.B5C21R30	4.5546	4.6724	4.9542	5.0224	4.9069	5	4.8826	4.8074	4.9069	4.858	4.8826	4.8826	4.9773	5.0444	4.9773	4.9542	5.0444	4.9069	5	4.9069	4.9307	4.9307	4.9307	4.9069	4.9307	4.9069	4.8826	5.0224	4.9307	4.9542	5.0224	5	5	5	5.1898	4.9307	4.8826	5	4.8826	4.8826	5.2668	4.9069	5	4.858	4.9069	5.0224	5	4.9773	4.9069	4.9069	4.9069	5.0224	4.9069	4.9773	4.9069	4.7004	4.7814	4.7279	4.8329	4.7279	5.0224	4.9542	5.1085	5.0444	4.858	4.7549	4.7549	4.7279	4.7549	4.8074	4.7549	4.7814
5	22	29|30	QPCTL	Q9NXS2-3	JHU07467.B5C22R30	4.5546	4.8074	5.5078	5.1497	5.9658	5.3038	5.0661	5	5.0875	4.8826	4.9307	5.2095	5.5236	5.2288	5.0224	5.2479	5.375	5.4429	5.4429	5.7549	5.2854	5.0875	5.4094	5.0661	5.0444	5.0444	4.9069	5.8455	7.7347	4.9542	5.2479	5.0444	5.1699	5.0875	6.7279	5	5	5.0444	5.7682	5.0444	5.4094	5.0875	5.585	5.4594	5	5.0661	5.1293	5.1085	5.2095	5.1699	5.0661	5.1898	5	5.9189	5.0224	7.0875	5.7549	4.8074	4.8074	4.8329	5.3219	5.1085	5.5999	5.2668	5.9307	5.3923	4.9307	6.1396	5.7814	5.3399	6.2384	6.2384
5	23	29|30	MAPKAPK5	Q8IW41-2	JHU07632.B5C23R30	4.5236	4.7279	5.1898	4.9307	5.2479	5.1293	5.0224	4.9069	5	4.9307	4.9542	5.0875	5.3399	5.1699	5.0661	5.1898	5.4263	5.1293	5.2095	5.3219	4.9307	5.1699	5.1898	5.0224	5.2095	5	4.9069	5.1699	5.9307	5.0224	5.2854	5.1898	5.1497	5.0875	5.8826	5.6865	4.9773	5.1898	5.5392	4.9773	5.4094	5	5.3923	5.1085	5.4094	5.0444	5.1497	5.0444	5	5.3399	5.1293	5.0224	4.9307	6.098	4.9773	6.8329	5.6294	4.7814	4.7549	5	5.0875	5.9425	5.4757	5.2668	5.4919	5.7279	4.8826	5.6724	5.1898	5.2095	5.5236	5.2668
5	24	29|30	KIAA1586	Q9HCI6	JHU07532.B5C24R30	4.5546	4.7004	4.9542	4.9069	5.3038	5.2095	4.9542	4.8826	4.9307	5.0224	4.8826	4.9307	5.4429	5.0875	5.0444	5.2854	5.4094	5.1085	5.3219	5.6294	4.9773	5.1699	5.2288	4.9307	5.0224	4.9773	4.9307	5.2854	6.5622	4.9069	5.1085	5.0444	5.0875	5.0661	6.7748	4.9773	5.0875	5	5.8202	5.0875	5.2479	4.9542	5.375	5.3399	5.0875	5	5.1699	5.0661	5.0224	5	5.0661	4.9307	4.9773	6.4179	5.1497	7.9571	5.9773	4.8329	4.9069	4.8826	5.1497	5.1293	5.7944	5.1699	5.5699	5.1497	4.858	5.9189	5.4263	5.7814	5.8948	5.5236
5	25	29|30	TAX1BP1	Q86VP1	JHU07577.B5C25R30	4.585	4.7004	5.5999	5.1699	5.0661	5.585	5.1898	5.2095	5.2288	5.375	4.9307	5.0875	5.6439	5.1699	5.1497	5.7279	5.9069	5.0224	5.6865	6.4998	4.9773	5.1085	5.375	5.0444	5.1085	5.0224	4.9542	5.3038	5.3399	4.9307	5.3923	5.2288	5.3576	5.1497	7.8138	5	5.1293	5.1293	6.7879	5.1898	5.8455	5.0661	5.8329	5.5078	4.9542	5.1898	5.0661	5.3219	4.9542	5.0444	5.2854	5.0444	5.0444	7.1085	5.0224	8.9084	7.0334	4.9069	4.8074	5.3219	5.4429	5.2288	6.3837	5.3576	6.2854	5.3219	4.9773	6.4919	5.7814	5.8329	6.983	6.5622
5	27	29|30	ICAM4	Q14773-3	JHU07437.B5C27R30	4.5546	4.6724	5.1699	5.0224	5.858	5.0224	4.9307	4.8329	4.9069	4.9307	4.9773	4.9542	5.1699	5.2479	5.0224	5.2479	5.2288	5.2668	5.1293	5.4263	5.0661	4.9542	5.0875	5.0875	4.9542	4.9773	4.9069	5.4263	6.7347	4.9542	5.1085	5.0444	5.0875	5.0224	5.7682	5	5.4919	5	5.4263	5	5.2095	4.9542	5.4094	5.1699	4.9307	4.9773	5.0661	5.1293	5.0661	5.1085	5.0444	4.9773	4.9542	5.7415	4.9773	6.4998	5.2479	4.7549	4.9307	4.858	5.1898	5.0224	5.3219	5.1699	5.2479	5.0875	4.7279	5.0661	5.0875	5.0661	5.4429	5.2668
5	28	29|30	DDIAS	Q8IXT1	JHU07330.B5C28R30	4.5546	4.7004	5.3576	5.3399	5.2479	6.8329	5.0661	7.4305	5.8074	5.6865	5.4263	7.6073	5.8948	8.1997	6.098	5.8948	7.676	5.1699	6.098	6.0553	5.7415	9.363	6.4094	5.2854	5.5999	5.6582	6.0112	5.375	5.9189	5.375	7.1548	5.6724	5.8202	5.6294	7.4878	5.5392	7.1241	5.6294	6.3923	6.7279	5.5392	6.2479	6.4346	6.4757	5.5546	7.3129	5.7549	6.3038	5.2854	6.8009	5.6582	5.1898	5.3219	6.9773	5.2095	8.4594	6.7415	4.8329	4.9542	5.858	6.2668	7.6402	6.0224	5.6582	7.7814	5.4919	6.7879	8.3106	6.2384	6.5925	6.7347	6.5699
5	30	29|30	RAPGEF4	Q8WZA2-3	JHU07367.B5C30R30	4.5546	4.7004	5.4594	5.1085	5.2479	5.8202	5.5546	5	5.1497	5.2288	4.9307	5.8202	5.585	5.4757	5.5078	6.9773	6.1396	5	5.4757	6.3576	5.1085	5.2095	5.5699	5.5392	5.6724	5.2095	5.0661	5.5999	5.7004	5.375	6.4094	5.3399	5.6865	5.1898	6.9715	5.5999	5.2288	5.1699	6.6366	7.2574	5.5392	5.8704	5.7682	5.8826	5.4757	5.0444	5.5546	5.3038	6.0112	5.4094	5.8455	5.1898	5.3399	7.1241	5.2668	8.4367	6.8948	4.7549	4.9773	6.0875	5.4429	5.3219	6.6795	6.2288	6.9944	6.0224	4.9773	7.6795	6.5699	6.4594	6.8009	6.9542
5	31	29|30	PTK2	Q05397-7	JHU07363.B5C31R30	4.5236	4.7004	5.4757	5.1085	5.5236	5.6147	5.0444	5.1497	5.2854	5.4263	5	5.4263	5.4263	5.5392	5.3399	5.5392	5.4919	5.0875	5.8202	5.9189	5.0875	6.1396	6.0112	5.2095	5.2479	5.1293	5.0875	5.6582	5.7944	5.1497	5.6582	5.2095	5.1293	5.1497	6.9944	5.1085	5.3399	5.0444	6.3219	5.7142	5.4919	5.2288	6.0661	6.2761	5.375	5.2288	5.375	6.1293	5.1898	5.4094	5.6724	5.1898	5	6.9944	5.3038	8.2119	6.1085	4.8329	5.0224	5.375	5.4919	5.2288	6.1599	5.4594	5.8074	5.2095	5.3038	7.0334	5.7814	5.9658	6.2946	6.5469
5	32	29|30	ATG13	O75143-2	JHU07442.B5C32R30	4.5236	4.7004	5.2854	4.9773	5.1497	5.1293	4.8826	4.8329	5.0444	4.8826	4.9307	4.9773	5.2854	5.0661	4.9542	5.3399	5.375	5	5.2288	5.6724	4.9069	4.9773	5.0661	4.9773	4.9773	4.9542	4.9069	5.3576	5.7142	4.9773	5.1497	5	5.0661	4.9773	6.7142	4.9773	4.9307	4.9542	5.8704	5.0661	5.2479	4.9773	5.1699	5.2479	4.9773	5.0444	5	5.2095	5	5.0875	5.2288	5	4.9069	6.4512	4.9069	7.4878	5.5236	4.7004	4.7814	4.7004	5.2095	5	5.5699	5.2479	5.5546	5.0875	4.7004	5.6294	5.0444	5.2095	5.9542	5.8074
5	1	31|32	RGS20	O76081-6	JHU07939.B5C1R32	4.5546	4.7279	6.1085	5.8329	5.8329	6.8517	6.0444	6.96	5.8455	6.0334	5.4429	7.6147	6.3487	5.5078	9.6944	6.3399	7.9069	6.3129	7.7347	7.3619	6.9069	6.1189	6.7549	6.3487	6.4263	5.4919	5.7142	6.4838	6.8138	5.3576	5.9307	5.7142	5.8202	7.1137	8.9159	5.5236	5.5699	5.7142	7.1849	6.0112	6.3219	5.7549	6.983	10.265	5.4757	5.7004	5.7549	5.8948	5.8455	10.0471	5.5236	5.6294	5.3399	8.0389	5.9887	9.4808	7.7211	5.5078	5.0661	5.5078	6.0661	5.5236	7.2992	5.9307	7.543	6.7004	5.4757	7.3663	6.858	6.6221	7.5962	8.0084
5	2	31|32	SLC41A3	Q96GZ6-9	JHU07759.B5C2R32	4.5236	4.6724	5.2095	5.1085	5.0875	5.3923	4.9773	4.9542	5	5.0661	4.8826	5	5.3576	5.1497	4.9773	5.5078	5.5546	5.0224	5.4094	5.9425	4.9542	5.1898	5.3399	4.9542	5.1497	4.9773	4.9773	5.2288	5.4594	4.9773	5.4594	5.1497	5.2095	5.0875	7.2192	5.0661	5.0224	5.0444	6.1799	5.7549	5.4429	5.1085	5.5078	5.3219	5.0444	4.9773	5.7004	5.2668	5.2095	5.0444	5.0224	4.9773	4.9307	6.9069	5.1085	8.2192	6.0661	4.858	4.7814	4.8329	5.4094	5.0661	5.7415	5.4919	5.585	5.3576	4.7814	6.3309	5.9189	6.2946	6.3038	6.1396
5	3	31|32	MGAT4B	Q9UQ53	JHU07732.B5C3R32	4.5236	4.7004	6.3038	5.1699	5.9773	5.9189	5.2288	5.3038	5.1699	5.3399	4.9773	5.7682	6.5236	5.3399	5.2668	6.3129	6.2479	5.5699	6.4263	6.7879	5.3576	5.2479	5.7682	5.4094	5.5546	5.0661	5.0875	5.9887	7.9069	5.0224	6.6439	5.1085	5.3219	5.1497	8.1849	5.2095	5.2095	5.5236	6.9366	5.5236	5.6439	5.0875	6.1396	6.3399	5.2668	5.0224	5.2479	5.3576	5.6865	5.2668	5.0875	5.1497	5.1898	7.4388	5.6582	9.1886	7.2621	4.9773	4.8329	5.1898	6.1396	5.0875	6.5999	5.8455	6.0444	5.4757	4.8826	8.2597	7.6935	7.0821	8.4717	8.2761
5	4	31|32	FSIP1	Q8NA03	JHU07906.B5C4R32	4.5236	4.6439	7	5.7814	5.7142	7.5622	6.4263	6.858	6.2288	6.7415	5.1898	5.8074	7.0821	5.4094	5.9542	6.7279	8.0334	6.4919	7.5392	8.4615	6.098	6.0112	6.9129	6.3487	7.0279	5.4094	6.2479	6.9366	6.5314	6.3837	6.8887	5.6865	6.3923	5.3576	9.8194	5.4263	6.0661	5.8329	8.3923	6.1293	5.8329	6.0112	8.0084	6.7347	5.6439	5.8455	5.7549	6.2761	5.9307	5.6147	5.5236	5.3038	5.3219	9.2597	5.6147	11.0032	8.7228	6	5.1898	6.3576	6.0112	5.6147	8.0362	6.5999	8.2408	6.5699	5.6865	8.5058	6.8455	7.4136	8.6439	8.2264
5	6	31|32	KCNIP2	Q9NS61-4	JHU07921.B5C6R32	4.5236	4.6724	5.0224	5.5392	5.7279	5.7549	5.1085	5.1699	5.0444	5.0661	5.0661	5.0444	5.5236	5.2479	5.1085	5.6724	5.4429	5.8074	5.375	5.9425	5.2288	6.0112	5.8074	5.0661	5.1293	5.0224	5.1085	5.5699	7.2992	4.9542	5.2095	5.0875	5.2668	5	6.7482	5.1497	5.9658	5.0661	5.4757	5.2668	5.6865	7.4512	5.5236	5.3923	5.0444	5.0661	5.0224	5.2668	5.2854	5.1085	5.4429	4.9542	4.8826	6.3837	5.1898	7.1293	5.9069	4.8826	4.9069	5.1898	5.4429	5.1293	6.2288	5.2668	7.3966	5.3576	4.858	6.2479	5.7142	5.7549	6.1699	5.7682
5	7	31|32	MYO3A	Q86VY5	JHU08024.B5C7R32	4.5236	4.6724	5.3219	5.0444	6.7944	5.4757	5.1085	5.1699	4.9542	4.9542	4.858	5	5.7279	5.585	5	5.6724	5.7279	5.9658	5.5078	6.5314	5.3576	5.1293	5.8704	5.0661	5.2668	4.9773	4.9307	6.0875	8.8202	4.9307	5.2479	5.0224	5.3038	5.1085	7.0334	5	5	5.0875	6.3663	5.0224	5.3219	5.1085	6.0768	5.4094	5	5.0444	5.0224	5.1293	5.1699	5.2479	5.0661	5	4.9542	6.7549	5.2288	8.2119	6.2574	4.8074	4.8074	4.8826	5.3399	5	6.2095	5.3038	6.4838	5.1898	4.858	6.5078	6	5.7415	6.5392	5.8202
5	8	31|32	GRAMD1A	Q96CP6	JHU07810.B5C8R32	4.5236	4.7279	6.1293	5.1293	5.4094	6.1997	5.375	5.7682	5.5546	5.5546	5.0661	5.3399	6.3219	5.2854	5.3399	5.9189	6.7279	5.2288	6.2668	6.7279	5.2479	5.5699	5.8704	5.3038	5.4757	5.0661	5.1293	5.8704	6.2574	5.0224	5.7142	5.1293	5.5999	5.2668	8.4325	5.0444	5.3576	5.375	7.1293	5.6439	5.5392	5.2095	6.6073	5.8074	5.2095	5.1293	5.1699	5.4594	5.4429	5.3576	5.2479	5.1085	5.0661	7.8361	5.2095	9.7305	7.6618	5.6724	4.9307	5.4429	5.7279	5.3923	6.858	5.6582	7.3038	5.7415	5.1699	7.4221	6.9009	6.5622	7.9099	7.6402
5	9	31|32	DIABLO	Q9NR28	JHU07799.B5C9R32	4.5546	4.858	6.6935	5.5546	5.6439	6.8138	5.7004	6.6511	5.7682	6.1699	5.4594	6.2384	6.8704	5.8826	5.9069	7.4388	6.8392	5.5392	6.6935	7.7814	5.7415	7.2574	6.9069	5.9069	5.9189	6.2946	5.5699	6.2192	6.1293	5.5699	6.0661	5.6294	6.2946	5.3576	9.1383	5.5078	6.6795	5.9069	7.7582	5.9658	5.9658	5.7004	7.1396	6.7211	5.6865	5.3923	5.858	6.1085	6.0224	5.9307	5.8074	5.5392	5.2288	9.0307	5.9658	10.736	8.1472	5.6439	5.1293	6.2946	6.3487	5.6582	7.6439	6.2192	8.0471	6.5078	5.9069	8.5078	8	7.4221	8.2312	8.9944
5	10	31|32	OR2S2	A0A126GW56	JHU08026.B5C10R32	4.5236	4.6724	5.2095	4.9773	5.6724	5.1085	4.7814	4.9069	5.0875	4.9773	4.9069	4.9773	5.1898	5.1497	4.9069	5.375	5.3038	5.3576	5.3399	5.7004	4.9773	4.9069	5.1085	4.9542	5.0224	5.0875	4.9542	5.5078	6.983	4.9773	5.1085	5.0444	5	4.9542	6.8138	4.9773	4.9542	4.9773	5.3923	5	5.375	5.0224	5.3219	5.3923	4.9069	4.9773	5.0224	5.1293	5.1293	5.2095	5.0444	4.9773	4.9307	6.1189	5.0661	7.4009	5.6294	4.7814	4.9069	4.8329	5.3219	5.0444	5.5546	5.3219	5.6865	4.9542	4.7814	6.1085	5.6582	5.5236	6.0444	5.9773
5	11	31|32	PPP1R8	Q12972	JHU07935.B5C11R32	4.4919	4.6724	4.9307	4.858	4.9069	5.0224	4.9069	4.8826	4.858	4.8826	4.9069	4.9069	5.1085	4.9069	4.858	5.0875	4.9307	4.9069	5	5.0444	4.9773	4.9069	5.0224	5	4.9069	4.9773	4.9773	5.0661	4.9069	4.9307	5.0661	5.0224	4.9542	4.9542	5.9658	4.9773	4.9773	4.9773	5.2668	4.9542	5.4429	5	5.0875	5.1085	4.9307	4.9307	5.0224	5.0661	4.9773	5.2854	5	4.9069	4.8826	5.5546	4.9773	6.098	5.2288	4.7814	4.8329	4.6724	5	4.9542	5.3399	5.1085	5.0875	4.8826	4.7279	5.4263	4.9307	5.0661	5.2479	5.0444
5	12	31|32	MMP19	Q99542	JHU07739.B5C12R32	4.5236	4.7004	5.3038	5.0875	6.4998	5.4263	5.1898	5.0224	5.1293	5.2288	4.9307	5.1293	5.7415	5.3576	5.1085	5.5392	5.7142	5.7944	5.6439	6.5314	5.2095	5.3576	5.585	5.1699	5.3219	5.1699	4.9773	6.1396	8.3509	5.0444	5.1699	5.1293	5.3923	5.0875	7.4676	5.0661	5.7142	5.1293	6.4676	5.1085	5.4757	5	6.0224	5.7142	4.9773	4.9307	5.1699	5.2668	5.1497	5.2095	5.1898	5	4.9773	6.8329	5.1898	8.3794	6.9773	5	4.858	5.1898	5.3399	5.1085	6.2288	5.375	6.7748	5.2668	4.7279	7.3083	6.3309	5.8948	6.9129	6.2192
5	13	31|32	AHNAK2	Q8IVF2-3	JHU07968.B5C13R32	4.5236	4.8074	6.098	5.9425	6.098	7.1344	5.4263	5.4919	5.2479	5.4594	5.2288	7.1344	7.6184	5.5546	5.6724	6.0112	6.6935	5.4429	6.0334	6.8765	5.2095	6.3399	6.4757	5.7814	6.2668	5.2288	5.3219	6.1497	6.1396	7.7879	5.8948	5.9658	6	5.2668	7.8106	5.2668	6.0444	5.375	6.7682	5.858	5.585	7.1396	6.5622	6.1599	5.1699	5.7549	5.6724	5.7142	6.3576	7.5999	5.9887	5.2854	4.9773	7.3966	5.4263	8.9758	7.1898	5.3399	4.9307	5.3923	6.1189	5.4263	6.6294	6.0661	6.7074	5.6147	5.0444	7.6257	6.6147	7	7.1447	7.4757
5	14	31|32	NSD3	Q9BZ95-3	JHU07865.B5C14R32	4.5236	4.7279	5.1699	4.9069	5.0661	5.0444	5.1085	4.9069	5	5	4.8826	5.0224	5.2668	5.1497	5.0661	5.1497	5.3576	4.9542	5.2668	5.6294	5.0224	4.9773	5.1085	5	5.1898	5	4.9773	5.4429	5.1497	5	5.1497	5.0875	5.1085	4.9307	6.8517	4.9542	5.1085	5.0224	5.6582	5.1085	5.4263	4.9542	5.3038	5.2479	5.0661	4.9542	5.0224	5.0875	5.1085	4.9542	5.2095	4.9773	4.9542	6.4094	5.0875	7.611	5.7682	4.9069	4.7814	4.9773	5.1497	5.0444	5.5999	5.0661	5.4429	4.9307	4.7549	6.0768	5.5236	5.2668	5.6865	5.7279
5	16	31|32	CDK10	Q15131	JHU07891.B5C16R32	4.5236	4.7004	5.3576	5	5.7004	5.1293	5	4.9542	4.9307	4.9773	4.858	4.9307	5.2668	5.0661	4.9307	5.1898	5.3219	5.1699	5.1497	5.4263	5	5.0875	5.1898	5.0224	5.0444	4.9542	5.0661	5.375	6.7004	4.9773	5.1497	5.1085	5.0444	5.0224	6.3923	4.9773	5.1085	5.0224	5.4094	4.9773	5.2854	5.0224	5.3219	5.1497	4.9542	4.9542	5.0875	5.0224	5.0661	4.9307	5.0444	4.9542	4.9307	6.1699	5	7.2143	5.4429	4.7814	4.7814	4.8826	5.1497	5.0224	5.5392	5.1898	5.3923	5.0224	4.6724	5.6724	5.3219	5.1497	5.6865	5.4757
5	17	31|32	ZNF830	Q96NB3	JHU07793.B5C17R32	4.5236	4.7279	5.1497	5.0224	5.1085	5.585	5.1085	4.9542	5.0661	5.2095	5.1085	5.2479	6.3576	5.0875	5.1085	5.5999	5.2095	5.0444	5.2854	5.3399	5.1085	6.0224	5.8455	4.9542	5.1085	5.3219	5.2095	5.2668	5.2288	5.1293	5.1293	7.0224	5.0444	5.0661	6.4263	5.7279	5.1898	5.1898	5.4594	10.5018	5.3576	5.0444	5.375	5.3399	5.0224	5.1085	5.4429	5.2479	5.1699	5.375	5.858	5.5078	4.9773	6.2668	5.2288	7.4094	5.7682	4.8826	4.7814	5.0661	5.3576	5.2288	5.5546	6.96	5.7944	4.9542	4.8826	6.2668	5.2854	5.7004	5.8329	5.7944
5	18	31|32	CDK6	Q00534	JHU07982.B5C18R32	4.5546	4.6439	6.5314	5.375	6.7211	6.3487	5.2479	5.3219	5.4594	5.4757	5.3219	5.3923	6.6221	5.6724	5.3038	6.4757	6.375	6.2288	6.4998	7.5157	5.4094	5.7944	6.4676	5.4263	5.4919	5.2854	5.3038	6.5469	8.1799	5.1898	5.7549	5.3038	5.8455	5.2668	8.6402	5.1085	6.5157	5.4594	7.224	5.7004	5.6439	5.4429	6.7682	6.7748	5.3399	5.0875	5.2854	5.5999	5.7682	5.4757	5.2288	5.1898	5.0875	8.3106	5.3923	9.6546	8.0307	5.1085	5.2288	5.2288	5.9425	5.5236	7.9396	5.9307	7.7347	5.9189	5.0224	8.3815	7.9744	7.4179	7.9629	8.014
5	19	31|32	TMPRSS5	Q9H3S3	JHU07955.B5C19R32	4.5546	4.6439	5.8074	5.1898	6.8517	5.6724	5.2479	5.3399	5.2095	5.1293	5.1699	5.5078	6.0661	5.7142	5.1497	5.7279	5.7814	5.7682	5.8948	6.4594	5.3219	5.4594	6.2384	5.2095	5.375	5.2479	5.0661	6.2192	8.3106	5.0875	5.7944	5.0661	5.4919	5.2095	7.7004	5.3399	7.6073	5.2668	6.5314	5.4919	5.5999	5.1898	6.098	6.1599	5.1699	4.9542	5.1699	5.585	5.4094	5.2288	5.2854	5.1699	5.0661	7.2384	5.0661	8.6511	6.858	5.1497	4.858	5.1085	5.6724	5.0875	6.6294	5.5078	6.7616	5.4263	5.0661	7.4009	6.8392	6.5699	7.2095	7.1033
5	20	31|32	ITPRIP	Q8IWB1	JHU07721.B5C20R32	4.5236	4.7004	5.4429	5.2668	5.6724	5.4263	5.5392	5.2479	5.1085	5.2854	4.9542	4.9773	5.6439	5.4094	5.2479	5.6582	5.7004	5.4757	5.6147	6.2384	5.2288	5.4094	6.0768	5.2479	5.375	5.2095	5.1085	5.7944	7.224	5.0875	5.3219	5.1699	5.375	5.0875	7.2192	5	5.3399	5.1085	6.5622	5.1085	5.4757	5.2288	5.7944	5.6865	5.0444	5.0444	5.0661	5.2479	5.3219	5.3219	5.1699	5.0444	5	7.3129	5.0224	8.4263	6.6366	4.9773	4.858	5	5.5546	5.2854	6.2668	5.3038	6.6366	5.3399	5.1699	7.5925	6.1497	6.1799	6.7549	6.6582
5	21	31|32	SLC25A39	Q9BZJ4-2	JHU08040.B5C21R32	4.4919	4.6724	5.5699	5.4757	5.4094	6.0553	5.1497	5.5236	5.4429	5.2479	5.1497	5.6439	5.6294	5.6439	5.0875	5.4429	5.8074	5.8202	5.5392	5.7682	5.0444	6.0875	6	5.1898	5.3038	5.375	5.0444	5.4094	6.8826	5.1293	5.4263	5.1085	5.2668	5	7.4878	5.6865	8.6348	5.3219	6.0444	5.2095	5.6582	5.0661	5.8455	5.4757	4.9307	4.9773	5.6582	5.1898	5.1293	5.1699	5.1699	4.9773	5.1497	6.9425	5.0661	8.0688	6.4009	5.4594	4.7814	4.9773	5.5999	5.1699	6.4263	5.5392	5.6724	5.2288	5	6.7074	6.2095	5.6147	6.0444	6.1293
5	22	31|32	FAXC	Q5TGI0	JHU07788.B5C22R32	4.5546	4.7004	5.4094	4.9773	5.6147	5.4094	4.9542	5.0224	5.0875	5.0661	4.9307	5.0224	5.7004	5.1497	4.9307	5.5392	5.3923	5.4429	5.5546	6.2192	5	5.0444	5.4919	5	5.1293	5.0224	4.9542	5.375	6.7004	4.9773	5.2095	5.0444	5.3399	4.9773	7.0928	4.9542	5.1699	5.0661	6.0553	5.1699	5.4094	5.1699	5.8329	5.4919	5.0444	4.9307	5.0444	5.3399	5.1497	5	5.0661	4.9069	4.9542	6.7074	4.9307	7.8486	5.9069	4.9069	4.7814	5	5.2288	4.9773	5.9887	5.4429	5.5699	5.3399	4.7549	6.4757	5.6865	5.5392	6.2946	6.2668
5	23	31|32	LLPH	Q9BRT6	JHU07686.B5C23R32	4.5546	4.6724	5.5236	5.1699	5.1293	5.3923	5.4757	5.4263	5.1497	5.1497	4.8826	5.1293	5.6147	5.3576	4.9773	5.2288	5.6865	5.0444	5.4429	5.8329	5.0875	5.1497	5.5078	5.1293	5.3038	5.0661	5.0444	5.4094	5.3399	5	5.375	5.2854	5.3219	4.9773	7.4919	5.0661	5.2288	5.3219	6.3663	5.3399	5.4429	4.9542	5.5999	5.375	5	5.0224	5.1085	5.2288	5.1699	5.1085	5.1293	5.0661	5.0444	6.7482	5.0875	8.1972	6.2946	4.9307	4.8329	5.1898	5.4263	5.1497	5.8455	5.3219	5.8074	5.3038	4.9069	6.1997	5.375	5.4594	6.7944	5.9307
5	24	31|32	GPR176	Q14439	JHU07912.B5C24R32	4.5236	4.6724	5.1293	5.0661	5.3923	5.3038	4.9542	4.858	4.9542	4.9773	4.8826	4.9773	5.3923	5.0875	4.8074	5.2479	5.2095	5.3038	5.2288	5.6294	5.0444	4.9307	5.2479	5.0444	5.1699	4.9542	4.9307	5.3038	6.3576	4.9307	5.1699	5.0661	5.0661	5	6.6366	4.9773	5.0875	4.9773	5.585	5.0224	5.3219	5.1085	5.5236	5.3399	4.9542	4.9773	5.0444	4.9773	5.1293	4.9773	4.9773	4.9773	4.8826	5.8704	4.9542	6.8392	5.6294	4.7814	4.7814	4.8074	5.2095	4.9773	5.5999	5.2479	5.3923	4.9307	4.7549	6.1085	5.4429	5.6439	5.9542	6.3576
5	25	31|32	CACNB1	Q02641	JHU07886.B5C25R32	4.5236	4.9069	5.4429	5.2854	5.2479	5.3038	5.4263	5.585	5.8455	5.7142	5.1699	5.3038	5.4429	5.5236	5.5699	5.2288	6.1293	5.1085	7.9278	5.7279	5.0224	5.8455	6.4429	5.1085	5.1293	5.0661	6.1599	5.3923	5.1293	5.1497	5.375	5.2095	6.1085	5.1898	7.3264	5.6439	9.6698	5.2288	6.4998	5.2288	6.8948	5.2668	6.2946	5.3399	5.4263	5.1293	5.7814	5.1085	5.4094	5.2095	5.3399	5.1497	4.9773	6.7549	5.4263	7.4388	5.8948	4.7814	4.8826	4.9542	5.375	5.4263	6.5546	6.7616	5.6582	5.8329	5.2854	6.0768	5.1497	5.5999	5.7682	5.6294
5	26	31|32	LLPH	Q9BRT6	JHU07686.B5C26R32	4.5236	4.7004	5.3219	5.0444	5	5.2668	5.0224	5.4263	5.1898	5.1085	4.8826	5.0224	5.4757	5.4757	4.9773	5.4594	5.7682	5.0875	5.4919	5.8329	5.1085	5.2479	5.375	5.2479	5.0875	5.1085	5.0224	5.3399	5.2095	5.0224	5.2854	5.1293	5.3219	4.9773	7.4635	5.1497	5.1085	5.3399	6.4179	5.2095	5.4263	5.2095	5.8074	5.2288	5.0875	5.0661	5.2095	5.3219	5.2288	5.1085	5.1699	4.9773	5.0224	6.8455	5.1497	8.2691	6.4919	4.9542	4.858	5.2095	5.3576	5.0875	6.0112	5.4919	5.9069	5.1699	5.1085	6.2668	5.858	5.4263	6.5157	5.9658
5	27	31|32	PITPNB	P48739	JHU07832.B5C27R32	4.5236	4.7004	5.6147	5.585	6.7814	5.7279	5.2668	5.3038	5.2288	5.4094	5.4429	5.2854	5.7279	5.4429	5.2668	6.1997	5.7944	6.0661	5.7682	6.9189	5.2095	5.5236	6.3219	5.375	5.5999	5.6582	5.0444	6.3923	8.3399	5.0875	5.3923	5.2854	5.5078	5.5392	7.6036	5.1898	5.3038	5.1085	6.5078	6.3309	5.4919	5.1497	6.2668	5.8329	5.3038	5	5.2668	5.5546	5.5236	5.585	5.375	5.4429	4.9542	7.3619	5.2668	8.7108	6.6147	5.0661	4.7549	5.6865	5.7415	5.3038	6.9009	5.4263	6.6865	5.8948	5.0224	6.9248	6.9307	6.2095	6.9715	6.5392
5	28	31|32	UBXN7	O94888	JHU08056.B5C28R32	4.5546	4.7279	5.6439	5.0661	5.1293	5.8826	5.0224	5.3576	5.2288	5.5236	4.9542	9.1984	5.8455	5.0224	6.4429	6.0875	5.7415	5.1293	5.6724	6.1189	5.0875	5.5392	6.1997	5.1293	5.3038	5.375	5	6.9009	7.3309	6.0224	5.5236	5.2095	6.0661	5	7.5118	5.0875	5.5236	5.2288	6.2192	6.1699	5.5392	5.375	6.2192	5.8329	5.2479	5.2288	5.4263	5.4263	5.2668	5.3576	5.4263	5.1085	5	6.8826	5.3576	8.1874	6.96	5.2288	4.8329	5.6439	5.3399	6.0224	6.3576	5.5236	6.6724	5.7004	5.3038	7.3837	6.4838	6.9484	6.5699	6.983
5	29	31|32	ZNF821	A0A0C4DH12	JHU07817.B5C29R32	4.5546	4.6439	5.1293	5	5.1898	5.1293	5.2095	5.8329	5.1497	4.9307	4.9307	4.9069	5.5546	5.0875	5	5.4594	5.3923	5	5.2854	5.5078	4.9773	4.9069	5.1497	5	4.9542	5.0661	4.9773	5.2288	5.4429	5	5.2668	5.0661	5.2854	5.1085	6.5392	5	5.0875	5.0444	5.6439	5.4094	5.2668	5.0661	5.5392	5.0661	4.9307	4.9307	5.0444	5.2288	5.0661	5.1085	5.1085	5.0224	4.9307	6.4263	4.9773	7.4553	5.8826	4.8074	4.7549	4.9307	5.2288	5.1085	5.5078	5.1085	5.4757	5.1898	4.8329	5.6582	5.3219	5.1293	5.7682	5.585
5	30	31|32	ZSCAN21	Q9Y5A6	JHU08063.B5C30R32	4.585	4.7004	5.5546	5.0875	5.2288	5.9425	5.2668	5.6582	5.1898	5.4094	5.0661	5.4094	5.6294	5.375	5.9425	5.7814	5.9425	5.1699	5.7682	6.4346	5.3038	5.2668	7.3129	5.5236	5.7004	5.2668	5.4429	5.4594	5.7279	5.1497	5.4094	5.4594	5.6582	5.1293	7.4717	5.1699	6.0875	5.2479	6.4838	5.375	5.585	5.3038	5.9542	6.2479	5.3219	7.585	5.5078	5.4919	5.6865	7.4676	5.1497	5.1085	5.0224	7.0607	5.1898	8.3923	6.7549	5.2095	4.8074	5.4429	5.3923	5.375	6.1699	5.5236	6.3309	5.8704	5.0444	6.9425	6.0553	6.2384	6.8329	6.5622
5	31	31|32	KJ901215	NA	JHU08036.B5C31R32	4.5236	4.7004	5.3923	5.2668	5.3038	5.5546	5.2288	5.2854	5.2095	5.1293	5.1085	5.3399	5.5999	5.5392	5.4919	5.7415	5.5236	5.4757	6.2288	6.1898	5.0661	5.6865	6.2854	5.3399	5.3399	5.3219	5.1085	5.7415	5.7142	5.0875	5.2668	5.585	5.4263	5.1898	7.3174	5.3399	5.6147	5.3399	6.0553	5.3219	6.1497	10.1861	6.0768	5.9773	6.1799	5.2288	5.4594	5.4594	5.3576	5.7549	5.7814	5.4094	6.6439	6.6439	5.5078	7.8202	6.4346	5.1293	5.0875	5.375	5.7004	5.375	6.4512	5.5078	5.9887	7.4553	5.2288	6.7616	6.2288	5.8948	6.6221	6.4512
5	32	31|32	VPS11	Q9H270	JHU07863.B5C32R32	4.5236	4.7004	5.1898	5.4594	5.4429	5.4594	5.3399	5.7682	5.0224	5.1085	5.2095	5.5699	5.6439	6.3309	5.2668	5.6294	5.5392	8.4778	5.585	5.5699	5.4263	5.5699	5.7944	5.1497	5.4263	5.3038	5.2668	7.9773	5.9189	5.2095	7.0875	5.1699	5.6865	5.0875	6.6582	5.7004	5.0444	6.3663	5.8826	5.7682	5.6439	6	5.4594	5.6724	5.7142	4.9773	5.7814	6.8009	5.1293	8.4798	5.8455	5.0875	4.9542	6.7814	5.1497	7.5038	6.1898	4.9307	5.0444	5.6724	5.7279	6.2946	5.8455	5.9069	5.6147	12.3122	5.3576	6.3663	6.1189	5.6724	6.4594	6.6294
5	1	33|34	TTC12	Q9H892-2	JHU07959.B5C1R34	4.5546	4.7279	5.1497	5.2668	5.1497	5.4919	5	5.0444	5.1085	5.1293	4.9307	5.3219	5.3219	5	5.1293	5.3576	5.375	5.1293	5.585	5.6439	5.0444	5	5.3038	5.0875	5	5.1497	4.9307	5.3038	5.5999	4.9542	5.1085	5	5.2854	4.9773	6.8074	5.0875	5.3038	5	6.1898	5.2479	5.4429	5.0224	5.4429	5.3399	5	4.9773	5.1699	5.1497	4.9773	5.0444	4.9542	4.9773	4.9773	6.4676	5.0875	7.8796	6.1293	4.8074	4.8329	4.8074	5.2854	5.1898	5.7682	5.2095	5.7004	5.1898	4.9069	5.9069	5.6294	5.375	6.0334	5.6582
5	2	33|34	MTMR1	NA	JHU07743.B5C2R34	4.5546	4.7279	5.3923	5.1085	5.1293	5.5699	5.1293	5.1497	5.0444	5.2288	4.9542	4.9542	5.4429	5.0661	5.1085	5.3923	5.7142	5	5.4757	6.2946	5.1497	5.1497	5.3923	5.2854	5.1293	5.1497	5.0444	5.2854	5.3399	5.0444	5.2288	5.0224	5.4094	5	7.4717	4.9307	5.1085	5	6.3923	5.1085	5.4263	5.0661	5.4594	5.5236	4.9773	5.0224	5.0875	5.2854	5.2288	4.9773	5.0875	5	5.1085	7.1749	5.0661	8.3945	6.9944	5.0661	4.9773	5	5.5999	5.0875	6.5546	5.3576	6.3923	5.4263	4.8074	7.1948	6.3487	5.8202	6.7279	6.7482
5	3	33|34	IGLC2	Q6PJR7	JHU07717.B5C3R34	4.5546	5.1497	5.7814	5.2854	5.2288	5.9542	5.4263	5.3399	5.5999	5.4919	5.2479	5.2668	5.6439	5.3219	5.5999	5.585	5.9887	5.2288	5.7142	6.2288	5.3399	5.4919	5.9887	5.375	5.3038	5.2288	5.2288	5.6439	5.8074	5.2095	5.4094	5.2854	5.6724	5.3219	7.4388	5.2288	5.375	5.4429	6.3923	5.3923	5.6294	5.375	6.1396	5.9658	5.1699	5.1699	5.375	5.5392	5.3923	5.3923	5.5236	5.2479	5.1699	7.5157	5.4757	8.6724	7.1293	5.3038	5.1497	5.3923	5.6865	5.5392	6.6439	5.6294	6.4998	5.8202	5.2288	7.2761	6.6366	6.3129	6.9307	6.8517
5	4	33|34	C9orf24	Q8NCR6	JHU07884.B5C4R34	4.5546	4.8329	6.9366	5.7944	7.5353	7.9571	5.7549	6.7748	6.4179	5.5236	7.0444	6.7814	6.5469	7.1189	5.6439	5.8074	6.7879	6.5925	6.7415	7.1497	5.5999	7.8392	7.5584	5.6724	5.7142	6.1599	5.375	7.098	9.4778	5.4429	6.098	5.4919	5.7814	5.4263	8.1649	6.2095	10.5211	5.9189	6.8009	6.0334	6.6147	5.5078	6.5774	7.1447	5.375	5.2854	6.6366	5.585	5.3219	5.5236	5.7814	5.6147	5.2668	8.1085	5.6582	8.973	8.0112	6.1497	5.0224	5.585	6.5236	5.7549	7.4878	6.4757	7.8329	6.2479	5.7279	8.6582	8.0634	7.4388	7.8138	7.4919
5	6	33|34	EPHB1	P54762	JHU07897.B5C6R34	4.5546	4.7004	5.3219	5.2095	5.6865	5.1699	4.9773	4.8329	4.9307	4.9069	4.9069	5.0444	5.4429	5.0661	5	5.2854	5.2854	5.2095	5.3038	5.5078	4.9542	5.1085	5.2095	5	4.9542	4.9542	4.9542	5.4429	7.1548	4.9773	5.1497	4.9773	5	5.0224	6.3309	4.9069	5.0661	4.9773	5.4919	5	5.2288	5.0224	5.3219	5.2668	5.0444	4.9307	5.0444	5	4.9773	4.9773	5	4.9542	5	5.9887	4.9773	7.29	5.5699	4.8826	4.7814	4.8329	5.2095	5.0224	5.4594	5.1293	5.375	4.9307	4.858	6.1189	5.7549	5.4429	6.0334	6.1799
5	7	33|34	TEX29	Q8N6K0	JHU07975.B5C7R34	4.5546	4.6724	6.2854	5.0875	6.4429	6.1799	5.0875	5.2095	5.0875	5.375	5.0875	5.2288	5.8948	5.3038	5.0875	5.6439	6.0334	5.8826	5.8329	6.7682	5.4757	5.3576	5.7944	5.2288	5.1898	5.1699	5.0875	6.0553	8.2384	5.0661	5.375	5.1699	5.5078	5.0224	7.7912	4.9773	5.0875	5.1085	6.7415	5.2854	5.4757	5.1293	6.2574	6.3399	5.0661	5.1293	5.2288	5.4757	5.3399	5.1085	5.2854	5.0224	5.0444	7.1898	5.2479	8.7499	7.0553	4.9069	5.0224	4.9773	5.4919	5.2095	6.9425	5.5078	6.6366	7.3966	4.9069	7.7211	7.224	6.5699	7.6475	7.0928
5	8	33|34	GCC1	Q96CN9	JHU07807.B5C8R34	4.585	4.7004	5.5999	5.1293	5.1085	5.9658	5.3923	5.5078	5.2668	5.3576	4.9773	5.0661	5.5546	5.3576	5.3038	5.4919	6.1898	5.375	5.9773	6.4676	5.3399	5.4757	5.6439	5.3399	5.2479	5.1699	5.2288	5.5546	6.2574	5.0661	5.5999	5.1497	5.4429	5.0224	7.8392	5.0661	5.375	5.2479	6.7814	5.5392	5.5392	5.2095	6.3129	5.7549	5.5546	5.1497	5.9887	5.375	5.4429	5.9658	5.2288	5.1085	5.0661	7.5584	5.2479	8.6312	7.1548	5.0224	4.9069	6.3663	5.4429	5.1699	6.4757	5.3038	6.585	5.5546	4.9069	7.4429	6.4919	6.5925	6.7482	6.7549
5	10	33|34	FBXL16	Q8N4J3	JHU07997.B5C10R34	4.4919	4.6439	5.0661	4.9069	4.9069	5.0661	4.9307	4.8826	4.8826	4.9542	4.9069	4.858	5.1898	4.9069	4.9307	5.1898	5.1085	4.9307	5.1898	5.2854	4.858	4.9542	4.9069	4.9307	4.9773	4.9307	4.9069	5.1898	5.0444	4.9542	5	5	4.9773	4.9307	6.1898	4.9307	4.9773	4.9069	5.5392	4.9773	5.0875	4.9307	5.0661	5.0661	5	4.9307	5.0444	5.0224	5	4.9773	4.9307	4.9773	4.9307	5.9189	4.9307	7.2479	5.3219	4.8329	4.7814	4.6439	5.1293	5.0661	5.4094	5.1085	5.3576	4.858	4.7814	5.585	5.0224	5.0444	5.5236	5.2479
5	11	33|34	HLA-C	NA	JHU07915.B5C11R34	4.585	4.7814	5.7682	5.0224	5.1898	5.4429	4.8826	4.9069	5	5.1293	4.9307	5.5078	5.8948	5.1699	5.0224	5.5078	5.5546	5.0444	5.5699	6.2574	5.1699	5	5.2288	5.1699	5.0875	5.1293	4.9542	5.6294	5.7814	5	5.4594	5.0224	5.2479	5	7.8918	5.0224	4.9773	4.9307	6.1699	5.2668	5.5999	5.2668	5.6865	5.5392	5.3399	4.9307	5.1293	5.0875	5.4429	5	5.0224	5.2288	5.0444	6.5469	4.9542	8.2992	6.7347	5	4.9307	4.8074	5.6865	4.9542	5.858	5.4757	5.5699	5.0875	4.7279	7.4305	6.6582	6.098	7.4009	7.4009
5	12	33|34	CCNJL	B4DZA8	JHU07695.B5C12R34	4.5546	4.8074	7.1898	5.5699	5.8826	7.4878	5.6147	6.4512	6.4009	5.7279	5.6582	6.4009	6.2384	6.4594	5.6724	6.2095	6.4998	5.7682	7.0112	6.8009	5.3219	7.0279	7.2384	5.5078	5.7944	5.7549	5.3219	6.5236	7.3663	5.3038	5.9425	5.8074	5.6724	5.5699	7.7549	6.1898	9.8392	6.0224	6.8329	5.9542	6.2574	5.3923	6.8455	6.9129	5.2479	5.4919	6.4998	5.8329	5.8074	5.4757	5.7944	5.6294	5.1497	7.7074	5.5078	8.9366	7.7682	5.7415	4.9542	5.8826	6.4512	5.4429	7.0279	5.9887	7.3219	5.9658	5.7415	8.1059	7.9944	7.2527	7.5469	7.4429
5	13	33|34	OR6Y1	Q8NGX8	JHU06305.B5C13R34	4.5546	4.7279	5.1699	4.9773	5.1293	5.1497	4.9542	4.8074	5	5.0444	4.9069	5.0444	5.1293	4.9307	4.9069	5.1085	5.4757	5.0661	5.1497	5.6439	4.9307	5.1085	5.0875	5.0224	5.0224	4.9542	4.9307	5.1699	5.7004	4.9542	5	5.0444	5	4.9542	6.3309	4.9307	4.9773	5	5.7142	4.9542	5.2668	5	5.4757	5.1699	4.9773	4.9773	5.1497	5.0444	5.1085	5.0661	4.9773	4.9773	4.9542	5.9658	5	7.1599	5.7415	4.7549	4.7814	4.6147	5.2095	4.9542	5.7279	5.0661	5.4429	5.1293	4.8826	5.6865	5.2854	5.1497	5.6294	5.5236
5	14	33|34	PCED1A	Q9H1Q7-3	JHU07804.B5C14R34	4.5546	4.7814	6.0553	5.2854	6.6511	6.2946	5.2288	5.3219	5.5392	5.5999	5.3038	5.3923	5.8329	5.8704	5.4757	5.6582	6.3038	6.1293	5.858	6.7682	5.3038	5.9887	6.5392	5.1699	5.4594	5.375	5.0661	6.4757	8.6421	5.0224	5.8948	5.1085	5.4594	5.2668	7.4136	5.3219	8.1824	5.3399	6.6073	5.3923	5.6439	5.2668	6.1497	6.3399	5.1497	5.0661	5.6294	5.3923	5.4263	5.2288	5.4429	5.2854	5.1293	7.7039	5.3038	8.9901	7.6689	5.585	4.9307	5.1898	5.7682	5.1898	7.0821	5.7944	7.4179	5.7682	5.2479	7.8642	7.1447	6.7142	6.9307	7.0112
5	15	33|34	LOC440700	NA	JHU07724.B5C15R34	4.585	4.7814	5.3399	4.9307	5.4094	5.1085	5	5.0224	5.0875	5.0224	4.9069	5.0224	5.2479	5	4.9069	5.2479	5.4094	5.1293	5.3219	5.7004	5.0224	5.0224	5.2854	5.0224	4.9542	4.9542	4.9773	5.3219	6.2574	4.9773	5.1898	5.0444	5.1085	4.9542	6.8392	5.0224	5.0444	4.9773	5.9307	5.0875	5.3576	5.0444	5.5392	5.2095	4.9307	4.9773	5.0661	5.1898	4.9542	4.9773	5.585	4.9542	5	6.7211	4.9773	7.6036	5.9887	4.9069	4.8074	4.8074	5.1699	5.0224	5.7814	5.3038	5.5699	5.1293	4.7549	5.8704	5.2854	5.3038	5.7814	5.7415
5	16	33|34	BTD	P43251	JHU07876.B5C16R34	4.5546	4.7004	5.3576	4.8826	5.9887	5.1699	5	5.0661	4.9307	5.0224	4.8826	5.1085	5.4429	5.4094	4.9307	5.3038	5.3399	5.5236	5.3923	5.9069	4.9542	5.0444	5.3219	5	5	5.1293	4.9773	5.585	7.5353	5.0224	5.1293	5.0224	5	5.0661	6.9887	5.1085	5.5236	4.9773	6.0224	5	5.3038	5.0224	5.6294	5.3219	4.9542	5.0444	5.0661	5.1699	5.1293	5	4.9773	4.9773	4.9307	6.2288	5	7.7912	6.1497	4.9069	4.7814	4.9069	5.2095	5.1085	5.7682	5.3038	5.7682	5.1085	4.9773	6	5.5078	5.375	5.9425	5.8074
5	17	33|34	EMC2	Q15006	JHU07858.B5C17R34	4.5546	5.1293	5.9542	5.6865	6.1293	6.3399	5.7944	5.8074	7.1749	7.0875	5.4094	5.585	6.2668	5.9425	5.9887	6.1293	5.9542	5.8202	6.8948	6.2946	5.3576	5.8455	6.4676	6.3487	5.8074	5.2668	5.7142	6.0875	6.9715	5.3399	6.1396	5.5546	5.8704	5.5699	7.4429	5.5999	5.8329	6.0875	6.6724	6.1898	5.9069	6.6865	7.0224	6.1799	5.4094	5.9887	5.7004	5.8329	5.8455	5.6724	6.7549	5.5546	5.4263	7.1849	5.8455	8.4157	6.8948	5.8826	5.3219	6.4263	6.1799	6.1997	6.7415	5.7142	6.9248	7.3966	5.4263	6.9773	6.1699	6.6294	6.9307	6.8642
5	19	33|34	TMEM45A	Q9NWC5	JHU07954.B5C19R34	4.5546	4.7279	5.7415	5.3219	5.4263	5.8455	5.0661	4.9773	5.0875	5.1699	4.9542	5.2668	5.7415	5.2095	4.9773	5.5999	5.5546	5.4263	5.858	6.1599	5.1699	5.1699	5.4757	5	5.1085	5.1497	4.9542	5.7814	6.4263	5	5.4429	5.1293	5.3219	5.0224	7.5999	4.9773	5	5	6.1997	5.2288	5.4094	5.0875	5.7944	6.098	5.1699	4.9542	5.0661	5.1898	5.375	5.1497	5.2288	5.1497	5.0875	6.6511	5.0224	8.375	6.4346	4.8329	4.8826	5.0661	5.7279	5.1497	6.3219	5.4757	5.7814	5.1497	4.8329	7.5078	6.6582	6.1997	7.3354	7.4263
5	20	33|34	PRO2729	NA	JHU07763.B5C20R34	4.5546	4.7279	5.4429	5.0444	6.3038	5.4094	5	4.858	5.1699	5.1898	4.9307	4.9542	5.6724	5.3576	4.9773	5.4594	5.5699	5.5546	5.5392	6.2479	4.9307	5.1898	5.6147	5.2095	5.2479	5.0444	4.9542	6.1497	8.4157	5.0444	5.2479	5.0224	5.1497	5.0224	7.1699	5.0444	5.0661	5	6.5774	5.0661	5.3576	5.0875	5.8074	5.5546	5	5.0661	5.1085	5.375	5.1497	5.2854	5.0224	5	5	7.1799	4.9542	8.5736	6.7549	5	4.9307	5.0224	5.1085	4.9773	6.2288	5.2479	6.3309	5	4.7549	6.6865	6.1699	5.7415	6.5078	6.0768
5	21	33|34	CRBN	Q96SW2	JHU07988.B5C21R34	4.5546	4.6724	5.3923	5.0444	5.5078	5.1898	5.1293	4.9773	5	4.9773	4.9307	5	5.5999	5.1497	4.8826	5.3219	5.5999	5.4429	5.5699	5.9887	5.0224	5.2854	5.2854	5	4.9542	5.0444	4.9307	5.7004	7.8455	5.0224	5.1497	5.1497	5.1898	5.0224	6.5622	4.9773	5.0224	5.0224	5.9069	5.0661	5.3219	5	5.375	5.2854	5.0444	5.0444	5.0444	5.3038	5.1497	5.1699	4.9773	5	4.9542	6.7616	5	7.9337	6.2192	4.9542	4.8074	4.858	5.3219	5.0224	5.8704	5.0875	5.8826	4.858	4.7814	6.1799	5.7944	5.4919	5.9887	6.3038
5	22	33|34	MRPL1	Q9BYD6	JHU07823.B5C22R34	4.5546	5.0661	6.2384	6.5314	5.9307	6.2384	5.9069	6.5774	6.2095	6.1699	5.7682	5.7004	6.2479	6.0553	5.7682	8.1599	6.3038	5.858	6.2192	6.8826	7.1699	6.2288	6.4429	5.9069	6.5774	5.6724	6.0112	5.7682	6.7616	5.8948	6.2479	5.8329	6	5.5236	7.6795	5.858	5.9887	5.6439	6.6724	9.4419	6.0224	7.0928	6.3487	6.9887	6.1799	6.4263	6.3576	5.8704	5.9773	5.858	6.0768	5.5699	5.4094	7.5661	6.1497	8.8074	6.7211	5.6582	5.3576	5.9887	6.0661	6.0661	7.1548	6.0334	6.7004	6.0224	5.4429	8.1267	6.4676	7.3399	7.1189	6.7616
5	23	33|34	ABHD11	D3DXF2	JHU07680.B5C23R34	4.5236	4.7004	5.5392	5.0661	6.4676	5.5546	5.0444	5.1497	5.1898	5.0661	4.9773	5	5.5078	5.4429	4.9773	5.5392	5.8826	5.4757	5.6147	6.2288	5.1497	5.2668	5.858	5.1699	5.1293	5.0444	4.9773	5.9773	7.9687	4.9542	5.3219	5.1085	5.1293	4.9773	7.3129	4.9773	5.9658	5.0875	6.2854	5	5.6724	5.1293	5.9189	5.5078	4.9773	5.0444	5.2095	5.3923	5.1898	5.1699	5	5.0444	4.9542	6.9715	4.9773	8.2143	6.5622	5	4.8074	5.0661	5.2668	5.0875	6.0334	5.3038	6.2095	5.4263	5.1898	6.4838	5.8074	5.8329	6.5774	6.098
5	24	33|34	TUBB4B	P68371	JHU07960.B5C24R34	4.5546	4.7004	5.6147	4.9069	5.858	5.3038	5	4.9773	4.9307	4.9069	4.9307	5.0661	5.585	5.1898	5	5.7549	5.4429	5.2668	5.7415	6.2668	4.9773	5.1085	5.5546	5.1898	5.1293	4.9773	4.9069	5.585	7.2192	4.9773	5.3576	5.0444	5.2095	5	7.3966	4.9307	5.3038	4.9542	6.1396	5.1293	5.3219	5.1085	5.6582	5.3399	4.9307	5.0224	5.1497	5.3038	5.2095	5.1699	5.0444	5.0224	4.9542	7.1699	4.9542	8.4717	6.1293	4.9307	4.858	4.9307	5.3576	5.0661	5.9069	5.4094	5.9773	5.3038	4.8074	6.5699	5.8826	5.6147	6.7482	6.5157
5	25	33|34	IL16	Q8IUU6	JHU07918.B5C25R34	4.5546	4.7549	5.7549	5.0875	5.4594	5.6439	5.3399	5.5699	5.375	5.375	5.0224	5.1085	5.8329	5.375	5.3038	5.6582	6.0112	5.2479	5.7142	6.2946	6.7944	5.3399	5.6439	5.3923	5.4263	5.2095	5.0661	5.6724	6.0334	5.1085	5.3576	5.3399	5.4757	4.9773	7.6475	5.0444	5.3399	5.3576	6.7682	5.3038	5.3576	5.0444	6.0444	5.7004	5.0875	5.1699	5.2095	5.4594	5.3038	5.2668	5.9773	5.2288	5	7.3399	5.1898	8.7781	7.5236	4.9542	4.858	5.2479	5.7142	5.1699	6.7682	5.6439	6.9248	5.8455	4.9542	7.2095	6.7415	6.4676	7.1548	6.7347
5	26	33|34	GNGT2	O14610	JHU07710.B5C26R34	4.5546	4.7549	7.2479	5.0875	5.0875	7.7245	5.6724	5.0661	6.3487	6.9773	5.1497	5.3576	8.9189	5.3219	5.5546	6.7211	8.1319	5.0444	7.5812	8.1215	5.3219	5.8329	7.1189	6.0224	6.9715	5.3219	6.1699	8.5755	6.0768	5.2668	6.983	5.3219	6.2288	4.9542	10.0189	5.0444	5.8329	6.1293	8.4574	5.7682	5.5078	5.3923	7.9396	6.6221	5.375	5.1293	6.3038	6.6221	6.1997	6.2761	5.2288	5.0224	5.3399	9.8074	5.6147	11.1196	8.9084	6.0224	5.1497	5.9542	5.9425	5.5236	8.0875	6.3576	8.2264	6.8074	5.2095	8.2456	7.2479	7.5118	8.817	9.599
5	27	33|34	ZC3HC1	Q86WB0-2	JHU07869.B5C27R34	4.5546	4.7279	5.1497	4.9773	4.9542	5.0661	5.0444	4.858	5.0661	5	4.9307	5.0224	5.2668	5.0661	5.0875	5.1085	5.3219	4.9773	5.2668	5.4594	5.0224	5.0875	5.0875	5	5.0224	4.9542	4.9542	5.2854	5.0661	4.9542	5.0661	4.9773	4.9773	5	6.2479	4.9773	5.1293	5	5.3038	5	5.1898	5.0661	5.5392	5.0661	5.0224	4.9773	5.1085	5.0875	5	5.0875	5.2095	5.0444	4.9307	6.1799	5.1085	7.5157	5.4094	4.9773	4.7814	5.0444	5.2854	4.9773	5.5392	5.1497	5.2854	5.1699	4.9307	5.4094	5.1085	5.1898	5.6294	5.3219
5	28	33|34	GPATCH3	Q96I76	JHU08004.B5C28R34	4.5546	4.7549	5.375	5.1085	5.3219	5.375	5.1293	5.2479	5.1293	5.2095	4.9307	5.0224	5.5236	5.2479	5.3576	5.4757	5.5999	5.1293	5.5078	5.9887	4.9542	6.2095	6.0224	5.0444	5.3576	5.2095	5.0444	5.5546	6.375	5.0224	5.6724	5.0224	5.375	4.9542	7.2336	6.0334	5.2288	4.9773	6.0112	5.3576	5.7004	5.2668	5.9069	11.8283	5.3038	5.1497	5.3219	5.0224	5.5699	5.1293	5.8826	5.0444	4.8826	6.3663	5.5699	7.2668	6.3576	5.0661	4.7814	5.1497	5.3399	5.0224	5.9773	5.4094	5.4594	5.1699	5	6.7347	5.8455	5.9887	5.7944	6.5314
5	29	33|34	SLC35C2	Q9NQQ7-2	JHU07844.B5C29R34	4.5236	4.7814	5.5546	5.8329	5.5392	6.0334	5.3038	5.9425	5.5078	5.585	5.3923	5.2479	5.5392	5.4594	5.6582	8.224	6.0553	5.5078	5.6439	6.4676	6.6366	5.8455	6.2574	5.4429	6.0334	5.2479	5.1898	5.6294	6.1293	5.3038	5.4263	5.7279	5.3038	5.1497	7.3354	5.0875	5.5699	5.2668	6.4346	9.2143	5.7142	6.5314	6	6.3309	5.4594	5.6724	5.5078	5.3399	5.375	5.5392	5.3219	5.1085	5.0444	7.0928	5.2854	8.3197	6.1898	5.0224	4.9542	5.4919	5.7549	5.375	6.7004	5.7004	6.0661	5.7549	5.1293	7.8234	6.2288	6.8009	6.858	6.1898
5	31	33|34	MUC20	A0A0G2JN31	JHU08022.B5C31R34	4.5546	4.7279	5.5699	5.1085	5.375	5.4094	5	5.1293	5.0875	5.0444	5.2095	5.2479	5.5392	5.9069	5.3038	5.8074	5.375	5.2479	6.4594	5.9773	5.375	5.2479	5.9425	5.2854	5.6582	5.2288	5.0875	5.7944	6.6724	6.6795	5.1898	5.0444	5.3399	5.0661	7.0389	5.1497	5.4919	5.375	6.0224	7.0389	5.5546	5.7944	5.6439	5.6865	5.3923	5.6724	6.6865	5.8704	5.3038	6.6366	5.1699	5.1293	5.3923	9.2192	5.4757	7.9801	7.3531	4.8826	5	5.1898	5.3038	5.375	7.4757	5.375	5.8455	6.2288	5.8826	6.9189	7.2574	6.3129	7.0224	6.7482
5	32	33|34	DNPH1	O43598	JHU07787.B5C32R34	4.585	4.7279	6.6935	4.9307	5.3923	6.9129	5.5699	5.7279	5.8329	6.2095	5.3219	5.2479	6.6221	5.3576	5.6294	6.1799	8.0634	5.4594	6.5699	7.4429	5.1898	8.3859	6.9069	6.0334	6.1293	5.2095	5.6294	5.6294	5.7682	5.2854	5.9887	5.7142	5.8948	5.3038	9.2384	5.1293	5.6865	5.4263	7.7649	5.9887	5.5546	5.3923	7.3531	6.3309	5.4594	5.2095	5.4094	5.7415	5.8202	5.4757	5.0875	5.7682	5.2479	8.6202	5.7279	10.3767	8.3264	6.0768	5.0224	6	5.9189	5.5078	7.2992	6.1396	7.8673	6.4429	5.1085	7.5546	6.6073	6.9307	8.0444	8.9758
5	1	35|36	TMEM143	Q96AN5	JHU07953.B5C1R36	4.585	4.7549	6.1997	5.3038	5.1699	5.9425	5.1699	5.3923	5.4094	5.3038	5.0224	5.2479	5.9773	5.0875	5.1497	5.9658	6.2479	5.1497	5.5699	6.4009	5.1898	5.5699	6.2095	5.3576	5.2288	5.1293	5	5.3399	5.6294	5.0661	5.8329	5.2288	5.4263	5	8.0334	5.0661	5	5.2288	6.7814	5.4757	5.5699	5.1293	6.0768	6.0224	5.4429	5.0661	5.1699	5.3038	5.3576	5.2288	5.1898	5.2095	5.0875	7.5507	5.2479	9.058	7.2432	5	5	5.2095	5.9307	5.1898	6.6582	5.4263	6.6653	6	4.9773	7.7879	7.1033	6.9944	7.8329	7.1649
5	4	35|36	PODN	Q7Z5L7-3	JHU07933.B5C4R36	4.585	4.7814	5.3219	5	5.9887	5.1293	4.8826	4.9773	4.9773	5.0444	4.9773	4.9542	5.4263	5.1497	5	5.3576	5.4429	5.5999	5.4757	6.0334	5.0875	5.1898	5.4594	5	5.1293	5.1699	4.9307	5.7279	8.0112	4.9542	5.2479	5.1085	5.2288	4.9773	6.7074	5.0224	5.6439	5.0224	5.9307	4.9773	5.2854	5	5.585	5.5392	5	4.9773	5.0224	5.0661	5.1898	5.2095	5.0224	5.0444	5.0444	6.8455	5	7.9425	6.375	4.8329	4.7279	4.7279	5.3576	5.0444	5.7682	5.0875	5.8948	5.3219	4.858	6.1699	5.585	5.4594	5.9542	5.8948
5	5	35|36	XM_014344644.1	NA	JHU07772.B5C5R36	4.5546	4.7004	5.2095	4.9773	4.9773	5	4.9069	4.9542	4.9773	4.9773	4.9307	4.9773	5.2095	5.0444	4.9307	5.1497	5.5078	4.9542	5.1497	5.4263	4.8826	4.9773	5.1293	5	5.0224	5	4.9307	5.0875	5.1293	4.9542	5.0661	7.8138	5.0661	4.9542	6.7211	4.9773	5.0661	4.9069	6.4919	5.0444	5.0444	4.9069	5.2095	5.1085	5	5.0444	5.0224	5	5.0224	5.0875	5.0444	4.9542	4.9307	6.2946	5.0224	7.543	5.7814	4.7549	4.858	4.8074	5.1699	4.9773	5.4429	5.1293	5.5236	5.0224	4.7814	5.7682	5.3038	5.3399	5.7944	5.4594
5	6	35|36	EFNA3	P52797	JHU07896.B5C6R36	4.585	4.7549	5.7142	5.2854	7.1085	5.4263	5	5.0224	5.1293	4.9542	4.9307	5.3923	5.9189	5.3399	5.0224	5.5546	5.6582	6.6865	5.8704	6.5236	5.4429	5.0224	5.9887	5.1293	5.1293	5.2095	4.9069	6.2574	9.0028	5.0444	5.4757	5	5.3219	5.0224	7.8138	5.0875	5.2288	5.0875	6.4009	5.1497	5.4594	5.0224	5.9542	5.8329	5.1497	5.0224	5.2854	5.2668	5.1699	5.2854	5.0444	5.0444	5.0661	7.0875	5.0661	8.9278	6.7074	4.7814	4.9069	4.8826	5.5999	5.0224	6.4429	5.4757	6.5622	5.3038	4.9773	7.6439	6.9248	6.2854	7.1085	7.3399
5	7	35|36	AK8	Q96MA6	JHU07979.B5C7R36	4.585	4.8329	5.4919	5.1699	7.2668	5.6439	5.0661	5.5546	5.2479	5.1699	5.0661	5.1898	5.8202	6.0661	5.3399	5.7682	5.9887	6.5925	6.0661	6.9069	5.3038	5.4429	6.1293	5.3576	5.5236	5.3576	5.0875	6.5999	8.9513	5.1699	5.5999	5.2854	5.375	5.2668	7.3083	5.1898	7.1293	5.1293	6.3399	5.3038	5.8329	5.3399	6.4594	6.0768	6.6073	5.0444	5.1699	5.3399	5.0661	5.4757	5.2095	5.2668	5.2095	7.1293	5.375	8.4409	6.7814	5.1085	4.7814	5.0444	5.9069	5.3038	6.6073	5.7549	7.2432	5.3576	5.0661	7.2432	6.4346	6.3309	6.9307	6.8074
5	8	35|36	ADAP2	Q9NPF8-2	JHU07796.B5C8R36	4.585	4.9542	5.9542	5.4757	6.7279	5.8455	5.8948	5.7549	5.4919	5.4429	5.2668	5.4919	5.858	5.8455	5.4919	5.6724	6.2668	6.0334	5.8826	6.7814	5.375	5.3576	8.3945	5.3399	5.6147	5.3038	5.3576	6.4009	8.2119	5.2854	5.6582	5.8948	5.5392	5.375	7.7108	5.3219	5.5392	5.6147	6.7074	5.4263	5.6582	5.6439	6.2574	5.9658	5.4594	5.2288	5.5392	5.4757	5.4094	5.585	5.4757	5.5546	5.2854	7.2336	5.8074	8.8154	6.9129	5.2854	5.0875	5.5078	5.7279	5.4263	6.8642	6.0112	6.7748	5.6294	5.1898	7.3174	6.5999	6.375	6.9887	7.0661
5	9	35|36	CCZ1B	P86791	JHU07789.B5C9R36	4.585	4.7549	6.4429	5.0661	6.3038	6.9715	5.5078	5.5236	5.7549	5.8826	5.2288	5.1898	6.3487	5.375	5.4757	6.6653	6.7748	5.9425	6.7944	7.388	5.2854	6.0768	6.3923	5.7279	6.1189	5.375	5.4094	6.4094	7.8361	5.1293	5.8455	5.4594	5.9887	5.0444	8.8074	5.0661	5.7279	5.4429	7.5812	5.6294	5.7279	5.5236	7.4263	6.3038	5.4757	5.2668	5.2288	5.6582	5.5078	5.3038	5.2095	5.2288	5.2095	8.4656	5.4263	10.1624	7.8918	5.5999	5.0444	5.7549	6.098	5.6582	7.3576	6.1189	7.7846	6.1699	5.2288	7.8918	7.4136	6.9484	8.2119	8.1948
5	10	35|36	FCGR2B	P31994	JHU07998.B5C10R36	4.5546	4.8074	6.8329	5.1085	5.7944	6.3923	5.0661	5.0875	5.1699	5.4919	4.9773	5.9887	7.0875	5.2668	5.0224	6.1085	6.3038	5.2479	6.4838	6.9248	5.3576	5.4757	5.375	5.375	5.4263	5.3923	5.1497	6.0553	6.8948	5	6.1293	5.1085	5.6147	5.0224	8.9129	4.9773	5.2288	5.0661	6.8517	5.5078	5.4594	5.2479	6.5469	6.6582	5.7004	5.1085	5.2095	5.3038	6.1898	5.2095	5.3923	5.3038	5.1898	7.4878	5.1497	9.4788	7.29	5.1497	5.0224	4.8826	6.375	5.0875	6.098	5.9069	6.5999	5.5078	4.9542	8.7781	8.3242	7.5622	8.4367	8.9715
5	11	35|36	ZNF511	Q8NB15	JHU07964.B5C11R36	4.5546	4.7549	5.5078	5.0661	5.858	5.7682	5.1699	5.3923	5.0875	5.2288	4.9773	5.1293	5.7004	5.2479	5.0661	5.3038	5.585	5.4429	5.5999	6.1898	5.0224	5.3038	5.2854	5.1085	5.3923	5.1085	4.9542	6.2946	7.3399	5.1293	5.2479	5.1497	5.3576	5.0661	6.9887	5	5.1293	5.0224	6.3923	5.0875	5.4263	4.9542	5.9307	5.5236	5.2668	5.0224	5.0661	5.3923	5.1085	5.0875	5	5.1497	4.9773	7.3487	5.375	8.0168	6.5999	4.9773	4.8826	4.9542	5.375	5.0661	6.3129	5.3219	6.7004	5.4919	5	7.1749	6.1085	5.8329	6.4594	6.7944
5	12	35|36	ATP5MF	P56134	JHU07684.B5C12R36	4.585	4.7004	5.9189	4.9542	5.5699	5.6294	5.3038	5.2095	5.3219	5.2668	4.9773	5.2095	6.0112	5.2288	5.1699	5.8074	6.2479	5.5078	5.7004	7.1293	5.1293	5.6724	5.5078	5.3219	5.3576	5	4.9542	5.7549	7.1137	5.0444	5.2854	5.2288	5.5078	5.1293	7.7977	5	5.2095	5.1898	6.983	5.4094	5.4757	5.0444	6.2095	5.8826	5.0875	4.9773	5.1085	5.3923	5.2095	5.2479	5.1085	5.1898	5.1085	7.6366	5.0661	9.2969	7.4263	5.1497	5.0444	5.0661	5.7279	5.0875	7.1898	5.4594	6.4512	5.7944	4.9069	7.3354	6.7415	6.3923	7.4838	7.0607
5	14	35|36	CA12	Q9NXM9	JHU07790.B5C14R36	4.5546	4.7004	5.1497	5	5.5546	5.0444	4.9542	5.0444	4.8329	5.0224	4.9542	5.0224	5.2095	4.9773	4.9542	5.2288	5.2668	5.1898	5.2095	5.5078	5.0444	4.9542	5.0224	5	5.0875	4.9773	5	5.1898	6.4009	5	5.2095	5.0444	5.0444	5	6.7748	4.9542	4.9542	5	5.9069	5.0875	5.3576	4.9542	5.4094	5.1898	4.9069	5	4.9773	5.0661	5.0444	5.0444	4.9069	4.9542	4.9307	6.2854	4.9773	7.6402	5.8074	4.8074	4.7814	4.7549	5.0224	5.0444	5.5392	5.0224	5.4429	5.0444	4.8074	6	5.4429	5.2668	5.7415	5.5546
5	15	35|36	URB1-AS1	Q96HZ7	JHU07688.B5C15R36	4.5546	4.7004	5.375	4.8329	5.1497	5.2288	5	4.8329	5.1293	5.0224	4.9069	5.0224	5.3038	4.9542	4.9542	5.3219	5.375	5.0444	5.3399	5.5392	4.9307	5.0875	5.0224	5	5.1085	4.9542	4.9773	5.3576	5.3219	5	5.0661	5.0444	5.1293	5.0224	6.7944	4.9542	5	5.0661	6.0112	5.0661	5.2479	4.9307	5.375	5.2479	4.9773	4.9773	5.0444	5.0875	5.1085	5	4.9307	4.9542	5	6.5236	5.1293	7.8978	6.0334	4.8074	4.7279	4.8329	5.1898	4.9307	5.858	5.1898	5.5546	5.0661	4.8329	6.6294	5.4263	5.5699	6.3038	5.9069
5	16	35|36	DEPTOR	Q8TB45	JHU07895.B5C16R36	4.5546	4.7279	5.3399	5.3399	5.375	5.3399	5	4.8826	5.6582	5.5078	5	5.0875	5.375	5.2668	5.375	5.9887	5.4429	5.0444	5.3576	5.8074	5.0444	5.3399	5.2854	5.2095	5.0875	5.1293	5.0875	5.3399	6.2574	5.5546	5.4757	5.0444	5.1085	5.2095	6.3663	5	6.9425	5.6865	5.8948	5.1699	5.4429	5.0444	5.4594	5.1293	5.0444	4.9542	5.0875	5.0661	5.0444	5.3219	5.1085	5	4.9542	6.5999	5.0224	7.6546	5.858	4.7814	4.7814	4.9542	5.3923	5.1293	5.6865	5.2095	5.8948	5.4094	4.9307	6.3038	5.5236	5.4919	6.1799	6.0224
5	17	35|36	APOA2	P02652	JHU07780.B5C17R36	4.585	4.7549	5.7004	5.2288	5.5699	5.6294	5.2288	5.6439	5.1898	5.3038	5.0875	5.3219	5.7004	5.3038	5.3399	5.7415	6	5.2668	5.7279	6.2384	5.2095	5.8329	6.3837	5.3576	5.4094	5.2854	5.0661	5.8329	6.3663	5.1085	5.5078	5.3038	5.4594	5.0875	7.2143	5.1293	5.2095	5.1293	6.1189	5.4919	5.585	5.2288	5.8826	5.6582	5.2668	5.1699	5.2668	5.3399	5.2668	5.2854	5.2854	5.1497	5.0661	7.1344	5.3038	8.255	6.4757	5.1497	4.8074	5.375	5.9773	5.1497	6.6582	5.5078	6.2192	5.8826	5.0661	6.7279	6.1085	6	6.5078	6.8517
5	18	35|36	FGF1	P05230	JHU07999.B5C18R36	4.5546	4.7549	5.5236	5.1085	9.1737	5.5392	5.2288	5.2668	5.3399	5.2095	5.1085	5.5546	5.6147	5.3576	5.1085	5.4429	5.8202	5.1293	5.3399	5.8329	5.1898	5.5236	6.2095	5.1293	5.4594	5.8202	5.1293	5.4594	5.375	5.1293	5.4919	5.3923	5.4094	5.0875	7.2715	5.0444	5.1085	5.1699	6.1699	5.3038	5.4757	5.2854	5.7415	5.5546	5.2095	5.2095	5.1898	5.3576	5.2479	5.4594	5.0875	5.0661	5.0875	6.9248	5.1699	8.3443	6.5078	5.1085	4.9069	5.1497	5.6294	5.3219	6.0768	8.8074	5.858	5.6439	5.6582	6.2192	5.6439	5.375	6.2946	7.0112
5	19	35|36	FOXRED2	Q8IWF2	JHU07905.B5C19R36	4.5546	4.7279	5.2479	5.0444	6	5.1898	4.9773	4.9542	5	5.0224	4.9069	4.9069	5.4594	5.4094	4.9307	5.2095	5.3923	5.5392	5.3399	5.9307	5.1497	5.1085	5.4594	4.9773	5.1293	4.9773	4.9307	5.585	7.8265	4.9542	5.1699	5.0661	5.0444	5	6.8642	4.9307	5.5392	4.9542	5.7415	5.1085	5.3399	4.9069	5.6439	5.2854	4.9542	4.9773	5.1699	5.0661	5.1699	5.0875	5.0661	5	4.9542	6.4263	4.9773	7.858	6.1898	4.9069	4.7549	5.0444	5.2854	4.9773	5.6147	5.3219	6.2288	5.1497	4.858	6.0553	5.6865	5.5236	5.8826	5.9542
5	20	35|36	BORCS8	Q96FH0-2	JHU07731.B5C20R36	4.5236	4.7279	5.2668	5.1497	5.0224	4.9542	4.858	4.8826	5	4.8329	4.8826	4.9542	5.1699	5.0224	4.9773	4.9542	5.2095	5.0224	5.1293	5.5999	4.9307	4.9773	5.1497	5	5.0224	5.0224	4.9542	5.0875	5.4094	4.9542	5.0661	5	4.9542	4.9773	6.4919	5	5.0661	5.1699	5.6147	5	5.2854	4.9773	5.3923	5.1497	4.9069	5.0444	5	4.9542	5	4.9069	5.0224	4.9307	4.9542	6.0334	5.1497	7.2668	5.4919	4.8074	4.7549	4.8074	5.0875	5	5.3923	5.1898	5.4429	4.9542	4.8074	5.4594	5.2095	5.1085	5.6724	5.4757
5	21	35|36	CCNG2	NA	JHU07981.B5C21R36	4.5546	4.7279	5.1293	4.8826	5.6147	4.9542	4.9307	4.858	4.9307	4.8329	4.9307	4.9307	5.1085	5.1085	4.9069	5	5.1085	5.2668	5.1699	5.3399	4.9069	5.0224	4.9773	4.9542	4.9773	4.9307	4.9307	5.375	6.9129	5	5	4.9773	4.9542	4.9542	5.9069	4.9773	4.9542	4.9307	5.4263	5	5.1898	4.9773	5.2288	5	4.9307	5.0661	5	5.0444	4.9773	4.9307	4.9307	4.9307	4.9542	5.7549	5.0661	6.6366	5.3038	4.8826	4.7814	4.7814	5.0875	5	5.3923	5.0875	5.3576	5	4.8826	5.3923	5.0444	5.1497	5.3923	5.2288
5	22	35|36	CXCL11	O14625	JHU07798.B5C22R36	4.5546	4.7279	5.3576	5.0444	5.9658	5.2288	4.9307	5.1293	5.1293	5.0661	4.9307	4.9542	5.4594	5.2854	5.0224	5.4094	5.4094	5.3219	5.3219	5.9542	5.2288	5.0444	5.4263	5.0875	5.0444	5.0661	4.9307	5.7944	7.5736	5	5.2668	5.0875	5.1293	4.9307	6.9069	4.9542	5.0444	5.1898	6.1189	5.0224	5.3923	4.9542	5.5999	5.3038	5.0224	5.0224	5.0875	5.1898	5.1699	5.0875	5.0444	4.9773	4.9307	6.6653	5.1085	7.9744	6.1497	4.8074	4.9307	4.9069	5.4263	5.0444	6	5.2288	5.8455	5.3923	4.8329	6.1497	5.6724	5.8202	6.5699	6.3576
5	23	35|36	SNU13	P55769	JHU07746.B5C23R36	4.585	4.7004	5.3219	5.0875	5.1898	5.2668	4.9773	5.1293	5.0444	4.9773	4.9542	4.9773	5.4757	5.1699	5.0224	5.3923	5.5546	5	5.3219	5.7415	4.9307	5.2479	5.4094	5.0875	5.1898	5.0444	5.0224	5.2668	5.3923	5	5.1898	5.1699	5.1699	4.9773	7.1396	4.9542	5.1898	5.1293	6.0875	5.1293	5.3038	5.1293	5.6147	5.1898	4.9773	5	5.0875	5.0224	5.2095	4.9773	4.9773	5.0444	5	6.9425	5.0444	7.8455	5.9773	4.9069	4.8329	4.9773	5.1497	5.0444	5.8455	5.4757	5.9189	5.2095	4.9069	6.3576	5.6582	5.5078	6.1799	6.0334
5	24	35|36	ZNF683	Q8IZ20	JHU07965.B5C24R36	4.5546	4.8074	5.6147	5.0875	6.585	6.0661	5.1497	5.4757	5.3038	5.1699	5.1898	5.6294	5.7142	5.8826	5.3219	5.8455	5.7415	5.7549	5.8948	5.9425	5.1497	5.7944	6.375	5.2095	5.4263	5.4757	5.0875	6.0224	8.1007	5.1085	5.6439	5.7004	5.3576	5.1699	6.8948	5.3576	8.4471	5.3576	6.9773	5.3038	5.8074	5.2095	6.0224	5.7944	5.2668	5.1293	5.858	5.4094	5.3399	5.4594	5.4094	5.2854	5	7.0444	5.3038	8.0471	6.7748	5.4757	4.858	5.4757	5.5392	5.3219	6.2668	5.7142	6.585	5.6724	5.2479	7.1241	6.4429	6.2479	6.3576	6.5622
5	25	35|36	FSIP1	Q8NA03	JHU07906.B5C25R36	4.585	4.7004	6.8138	5.858	5.7814	7.6475	5.8948	7.1189	6.375	6.5469	5.0875	6.0112	6.8765	5.4757	6.1599	6.7142	8	6.2761	7.5774	8.2923	5.9658	6.0661	6.983	6.3129	6.9484	5.8074	5.9069	7.0715	6.6294	6.4179	6.8392	5.8074	6.6147	5.2854	9.8431	5.3399	5.6582	5.6865	8.5038	6.0875	5.858	5.9189	7.9542	6.8765	5.6147	5.9887	5.8074	6.4998	6.0553	5.5546	5.3399	5.2668	5.4263	8.9069	5.9069	10.9274	8.8933	6.8138	5.1497	6.375	6.0768	5.3399	8.2432	6.5622	8.545	6.4757	6.375	8.4717	7.1898	7.5157	8.6018	8.6528
5	26	35|36	SNU13	P55769	JHU07746.B5C26R36	4.585	4.7549	5.2288	4.9307	4.9773	5.2288	5.0224	5.1699	4.9773	5.0224	4.9542	5	5.4263	5.0875	5.2095	5.2854	5.4429	5.0224	5.4919	5.6294	4.9307	5.1293	5.0224	5.0661	5.1497	4.9542	4.9542	5.1898	5.1085	4.9773	5.2288	5.0661	5.1699	4.9307	6.858	4.9773	4.9542	5.0661	6.0553	5.1085	5.0875	5	5.3399	5.3038	5.0224	5.0444	5.0661	5.2095	5.1497	5.0444	5.1085	5.0661	4.9069	6.7347	5.0224	7.858	6.1599	4.858	4.8826	5	5.2479	5.1497	5.9773	5.3923	5.8074	5.1497	4.8826	5.9542	5.3219	5.4757	5.9307	5.9773
5	27	35|36	C11orf52	Q96A22	JHU07785.B5C27R36	4.5546	4.6724	5.1293	5.0224	5.0444	5.0661	5.1293	4.8826	4.9542	4.9542	4.9773	5.0224	5.1898	5.0661	5.0444	5.1293	5.0444	5.0444	5.1699	5.4757	4.9069	5.0875	5	5.0661	5.1085	4.9773	5.0875	5.3038	5.0444	4.9773	5.0444	5.1898	5.0444	5.0661	6.7279	4.9773	4.9773	4.9773	5.6724	5	5.1898	4.9307	5.4757	5.0224	5	5.1085	5.1699	5.1898	5.0224	4.9542	4.9307	4.9773	4.9542	6.3576	5	7.4878	5.585	4.7814	4.7814	4.9773	5.1898	4.9542	5.6147	5.2288	5.4594	4.9307	4.8826	5.3923	5.1293	5.2854	5.7415	5.375
5	29	35|36	TLCD3A	Q8TBR7-1	JHU07805.B5C29R36	4.585	4.6724	6.0661	5.2288	6.5469	6.2574	5.0875	5.3399	5.1497	5.2854	4.9773	5.3219	5.7415	5.1699	5.2854	6.1699	5.8826	5.6724	5.8948	6.8704	5.2668	5.3576	5.9542	5.3038	5.3219	5.2288	5.0224	6.3837	8.1033	5.1085	5.585	5.1898	5.4094	5.0661	8.2456	5.0444	5.1293	5.1293	6.9129	5.3399	5.4263	5.1898	6.5236	6.0444	5.4429	5.0444	5.1497	5.2668	5.4757	5.4429	5.2288	5.0875	5.1085	7.6546	5.1497	9.4522	7.1699	4.9773	4.8826	5.0875	5.7549	5.1497	6.5546	5.5546	6.5392	5.4757	5.1085	7.5584	6.9542	6.7004	7.7245	7.7142
5	30	35|36	STARD8	Q92502	JHU08042.B5C30R36	4.5546	4.7279	5.3399	5.1699	5.3923	5.3219	5	5.0224	5.1497	5.0444	5	5.1085	5.3399	5.1898	5.2095	5.5078	5.3923	5.4429	5.4429	5.9425	5.0444	5.1293	5.4263	5	5.1898	5.0224	4.9542	5.4094	6.1396	5	5.3923	5.0661	5.1699	5.0661	7.098	5.0224	5	7.2479	5.6439	5.3219	5.2854	5.2288	5.4757	5.3219	5.0444	5.1497	5	5.0444	4.9773	5.375	5.0444	5.0875	5	6.6366	5.1085	7.5469	6.1799	4.8826	4.7279	5.1085	5.2095	5.0661	6.1497	5.3399	5.7142	5.0444	4.9773	5.8826	5.3399	5.2854	5.8826	6.2095
5	31	35|36	CCNG2	NA	JHU07981.B5C31R36	4.585	4.7814	5.7415	5	6.2095	5.7142	5.0224	5.0661	5.0444	5.1293	4.9773	5.1085	5.7549	5.3923	5.0444	5.4919	5.4429	5.5699	5.5546	6.5699	5.375	5.2288	5.6294	5.1497	5.3038	5.1293	5.0224	5.9887	7.6582	5.0444	5.2288	5.1085	5.4094	5.0224	7.4346	5	5.0224	5.0444	6.4179	5.3038	5.4263	5.0444	6.1497	6.0224	5.1085	4.9773	5.0875	5.3399	5.3399	5.2854	5.0444	5.0661	5.0224	7.1033	5.0661	8.2621	6.585	4.7004	4.8329	5.1293	5.5078	5.1085	6.2946	5.4594	5.7415	6.6147	5.0444	7.4305	6.4998	5.9658	7.3531	6.5314
5	1	37|38	CARD14	Q9BXL6-2	JHU08272.B5C1R38	4.5546	4.6724	5.2288	5.1085	5.4429	5.5236	5.4594	5.2479	5.0444	4.9542	5.0444	4.9542	5.375	5.1699	5.2479	5.3219	5.7142	5.3399	5.8704	6.098	5.0661	5.2668	5.7004	4.9542	5.0224	5.1085	5.0444	5.4757	7.0168	5.1085	5.4094	5.0875	5.1898	5.1497	6.8265	4.9307	5.0444	5.1293	6.0875	5.6439	5.6865	5.1293	5.5392	5.3038	5.0224	4.9773	5.0661	5.2288	5.0875	5.7944	5	5.0661	5	6.6653	5.1085	7.9069	6.1699	4.9069	4.858	4.8329	5.3399	5.0444	6.0112	5.5236	6.0768	5.3576	5.0661	6.2288	5.4594	5.375	5.7814	5.8202
5	2	37|38	DTWD1	Q8N5C7	JHU08087.B5C2R38	4.5546	4.6724	5.3038	5.0661	5.4429	5.2668	5.0875	4.9307	5	5.0444	4.9307	4.9069	5.3219	5.0224	5.0444	6.0875	5.6294	5.3576	5.2854	5.7814	4.9542	5.1085	5.4429	5.0224	5.1898	5.0661	4.9307	5.375	6.9658	5	5.0444	5.0444	5.0875	4.9307	7.098	4.9542	5.0224	5.0875	6.1085	5.0444	5.3576	5.0875	5.7814	5.2288	4.9542	5.0444	5.1085	5.0444	5.1699	6.1189	5.2288	4.9773	5.0444	6.7211	4.9773	7.9715	6.1799	4.8074	4.7814	4.9542	5.1497	4.9773	5.9189	5.2668	6.0444	5.2854	4.7814	6.2479	5.6439	5.375	6	5.5999
5	3	37|38	XRCC6BP1	Q8N4L5	JHU08157.B5C3R38	4.5546	4.7279	5.4429	5.0224	5	5.5078	4.9542	5.0661	5.1293	5.1085	4.9542	4.8826	5.3399	5.0224	5.0224	5.2854	5.6582	5	5.4594	5.8704	5.1293	5.0875	5.3576	5.0875	5.0224	4.9773	5	5.2479	5.5392	5.0224	5.2288	5.0224	5.2095	5	7.098	4.9307	5.2668	5	6.3837	5.1085	5.4594	5.0224	5.6439	5.4429	4.9773	5	5.0875	5.1497	5.1497	5.0444	5.0224	5	5.0224	7.2288	5.0444	8.388	6.7211	4.858	4.858	4.9307	5.2668	5.0224	6.3129	5.2095	6.2946	5.4429	4.9773	7.0112	5.8704	5.7004	6.7074	6.0334
5	4	37|38	ARSF	P54793	JHU08262.B5C4R38	4.5236	4.6724	5.1293	4.9542	5.3576	5.1699	4.9069	4.9773	5.0661	5	4.8826	5.0444	5.2854	5.0661	4.9773	5.1085	5.4757	5.2668	5.2854	5.2479	5.0661	5.0875	5.1085	4.9773	5.0224	5.0875	4.8826	5.3576	5.9887	4.9773	5.1293	4.9773	5.0444	4.9307	6.0112	5.1699	5.0444	4.9542	5.5392	4.9773	5.1293	4.8826	5.3038	5.0661	5.0224	5	5.0444	5.0875	4.9773	4.9542	4.9069	4.9069	4.9542	5.9425	4.9542	7.1137	5.3399	4.8329	4.8074	4.7814	5.1497	5.1085	5.585	5.1699	5.4263	4.9542	4.8329	5.6865	5.2288	5.1293	5.8455	5.3576
5	5	37|38	NHLRC2	Q8NBF2-2	JHU08113.B5C5R38	4.5546	4.7004	5.7279	5.4594	5.5236	6.2479	5.4094	5.6724	5.2288	5.4919	5.375	5.0661	6.0553	5.2668	5.1699	6.0112	6.4512	5.3923	6.0553	6.8765	5.3219	5.3923	6.2192	5.2479	5.6294	5.1085	5.2668	5.8826	6.6935	5.0661	5.6147	5.2668	5.4594	5	7.7245	5	5.2479	5.3923	6.7616	5.4757	5.6724	5.2095	6.8265	6.0444	5.0224	5.0661	5.3576	5.3219	5.5699	5.0875	5.2095	5.0661	5.1699	7.7279	5.5999	8.9233	8.5622	5.1497	5.2095	5.5078	6.0553	5.2095	7.0661	5.9189	7.1447	5.7549	5.1699	7.4798	6.9542	6.6935	7.5774	7.224
5	6	37|38	BCAN	Q96GW7	JHU08264.B5C6R38	4.5546	4.6724	5.1699	5.1699	5.9307	5.0661	4.9069	4.858	4.9773	4.8826	4.9069	4.9542	5.3576	5.1898	4.9542	5.1497	5.2479	5.4429	5.2668	5.4594	5	4.9773	5.375	5.0444	4.9307	4.9307	4.9069	5.4919	7.4676	5	5.1699	5.0661	5.0661	4.9307	5.9069	4.9773	5.585	4.9542	5.3923	5.0224	5.375	4.9542	5.3923	5.5999	4.9069	4.9773	5	5.2288	5.0224	5.2479	4.9542	5.3923	4.9307	5.858	5.0875	6.7279	5.5392	4.858	4.7279	4.7814	5.1085	4.9773	5.4757	5.1085	5.5999	4.858	4.7814	5.7004	5.2668	5.2479	5.6582	5.5392
5	7	37|38	REG3A	Q06141	JHU08426.B5C7R38	4.585	4.6724	5.0875	4.9542	5.2095	5	4.9307	4.8329	4.8826	4.8826	4.9069	4.8826	5.1699	5.0661	4.9542	5.3038	5.4263	5.2288	5.3038	5.4094	5.0661	5.0224	5.1699	5	5.0661	4.9307	4.9069	5.375	6	4.9773	5.3219	5	4.9773	4.9773	6.2384	5	4.9307	5.0224	5.5546	5	5.3038	4.9069	5.375	5.0224	4.9069	5.0224	4.9307	5.2095	5.1293	4.9542	4.9069	4.9307	4.9542	6.1599	4.9773	7.3576	5.585	4.7814	4.8329	4.7279	5.2095	5.0444	5.6439	5.0444	5.5392	5.0661	4.8826	5.5236	5.1898	5.0661	5.7279	5.5236
5	8	37|38	RASD1	Q9Y272	JHU08228.B5C8R38	4.585	4.7004	6.9009	5.4757	5.8948	7.2143	5.4429	5.2479	5.6865	5.7682	4.9307	5.2668	6.7549	5.2479	5.7142	6.4009	7.585	5.7004	6.9366	7.7313	5.3576	5.6582	6.5236	5.8704	5.6147	5.1293	5.1699	6.2854	7.8486	5.1293	6.2574	5.1293	6.098	5.1293	9.2143	5.1085	5.4757	5.5392	8.2527	5.5078	5.585	5.1293	7.3966	6.7211	5.1293	5.0875	9.3163	5.7279	5.9189	5.3038	5.1293	5.1085	5.2854	9.0512	5.4919	10.3961	8.6707	5.2288	5.1085	5.6582	5.9887	5.3923	7.5699	6.1085	8.0389	6.2854	5.0875	8.7764	7.3129	7.4919	8.4157	8.0498
5	9	37|38	SEMA3B	A0A1S5UZH6	JHU08233.B5C9R38	4.5236	4.6439	5.2095	5.2668	6.6935	5.1898	5	4.9773	4.9542	4.9069	4.9773	4.9307	5.585	5.5236	5.1497	5.2288	5.4094	6.098	5.3399	5.8455	5.1497	5.0224	5.3576	5	5.0444	5.0875	5.0224	6.1497	8.4757	5.0661	5.2668	5.1497	4.9773	5	7.1799	5.0444	5.5546	4.9307	5.6147	5.1085	5.5236	5	5.6582	5.3923	4.9542	5	5.0875	5.1085	5.0224	5.2668	5.0224	5.0224	4.9773	6.1497	5.0444	7.2946	5.8826	4.9069	4.7549	5.0661	5.2479	4.9773	5.9658	5.2095	5.8948	5.0661	4.8826	5.7944	5.3219	5.5236	5.9773	5.6294
5	10	37|38	MORN4	Q8NDC4	JHU08363.B5C10R38	4.5546	4.7004	5.1497	5	5.2288	5.375	4.9773	5.1699	5.0224	5.0444	4.9542	5	5.2854	5.1699	5.0661	7.5078	5.3923	5.1085	5.4429	5.5699	5.1293	8.4615	5.3219	4.9542	5.5999	4.9773	4.9542	5.2668	5.7142	5	5.1699	5.5078	5.2854	5.0224	6.6221	5.2288	5.1293	4.9773	5.5999	5.2668	5.2479	5.0661	5.585	5.3038	5.0224	5.1898	5	5.2095	5.2854	5.3219	5	5	5.2479	6.4919	5.0224	7.4051	6.0334	5	5.2668	4.8826	5.2095	5.1085	5.8202	5.7142	6.1085	5.2095	4.9307	6.5925	5.5699	5.7415	6.0334	5.7142
5	11	37|38	PTPN1	P18031	JHU08330.B5C11R38	4.5546	4.6724	5.6865	5.1898	5.1085	5.6294	5.1898	5.7004	5.2668	5.3038	4.9307	5.4429	5.6439	5.1293	7.2527	5.8826	6.2095	5.0875	7.4798	6.5999	5.0661	5.8948	5.9069	5.1699	5.5078	5.0661	5.0875	5.5236	5.2095	5.0875	5.6865	5.1085	5.3923	5.0224	7.6582	5.1293	5.1898	5.0661	6.6795	5.4263	5.5236	5.1699	6.2668	5.5999	5.0444	5.1293	5.2095	5.2288	5.2668	5.1085	5.1898	5.0661	5.1497	7.3443	5.0875	9.2167	7.1293	5.1085	4.7814	5.7004	5.5392	5.5546	6.6511	5.7814	7.0498	5.4094	5.1497	7.0168	5.9773	6	7.2621	6.7074
5	12	37|38	FAM27E3	Q08E93	JHU08092.B5C12R38	4.5236	4.6724	5.0661	5	5.0224	5	4.9307	4.858	4.858	4.9307	4.9773	5.0224	5.2095	5.0444	5.0875	5.1293	5.3923	4.9773	5.1497	5.3399	4.9069	4.9307	5.0224	4.9773	4.9542	4.9542	4.9542	5.1699	5.0875	5	5.0875	4.9542	5.0224	4.9773	6.375	4.9307	4.9069	4.9773	5.4263	4.9773	5.2668	5.0875	5.1898	4.9069	4.9307	4.9773	4.9773	5.0224	5	4.9307	4.9773	5.0224	4.9069	6.0875	4.9773	6.8138	5.5699	4.8329	4.7279	4.8074	5.0444	4.9542	5.3576	4.9773	5.4757	5.1293	4.8074	5.4757	5.0444	5.0224	5.5699	5.4757
5	13	37|38	TRAF3IP2	O43734	JHU08439.B5C13R38	4.5236	4.7004	5.3576	5	5.9307	5.6147	5.0224	5.1497	5.2288	5.2095	5.0224	4.9542	5.5546	5.3576	5.1085	5.5546	5.6582	5.3038	5.5236	6.7549	4.9542	5.1293	5.4094	5.1293	5.1085	5	4.9069	5.5699	6.6935	4.9773	5.3038	5.0444	5.2668	5	7.3309	4.9542	5.0444	5.0875	6.6294	5.2095	5.3038	5.1699	5.8202	5.4919	4.9307	5.0224	5.0444	5.5999	5.3923	5	5	4.9773	4.9773	7.0168	5.0224	8.3443	6.8138	4.9542	5.3219	5.2479	5.3923	5.0224	6.3038	5.3219	6.2192	5.1699	5.0661	6.8455	6.1085	5.7142	6.3038	6.7549
5	14	37|38	SLC25A16	P16260	JHU08235.B5C14R38	4.5236	4.6724	5.3923	6.1599	5.7549	5.4594	5.1293	5.3219	5.2288	5.1497	5	5.2479	5.5236	5.2854	4.9542	5.4263	5.6147	7.0168	5.4757	6.4676	5.0224	5.5546	5.6582	5	5.375	5.2095	4.9773	5.7814	6.6795	5.0875	5.3038	5.0661	5.2668	5.1085	8.8517	5.2479	7.29	5.1699	5.9425	5.1699	5.4094	4.8826	5.5078	5.3219	5	4.9773	5.8329	5.1699	5.5392	5.0444	5.1898	5.1699	4.9773	6.5999	5.1085	7.7313	6.1997	4.9773	4.7279	5.1898	5.3399	5.0444	6.9773	5.5392	5.858	5.3576	4.858	6.4594	5.7682	5.8074	6.1396	5.9425
5	15	37|38	POC1B-GALNT4	Q8N4A0	JHU08098.B5C15R38	4.5546	4.6724	5.585	4.9307	5.4757	5.3923	4.9542	5.0875	5.3038	5.3399	4.9069	4.9773	5.7814	5.1699	5.0224	5.3399	5.7814	5.2095	5.5392	6.2668	5.0444	5.1898	5.3219	5.1293	5.2479	5.0661	4.9069	5.6439	6.2946	5	5.3576	5.375	5.3038	5.0875	7.3576	5	4.9307	5.0444	6.4676	5.1085	5.3576	4.9307	5.7279	5.2668	5.0224	5.0224	5	5.3038	5.1699	5.1293	5.0224	4.9542	5.0224	7.4221	5.0444	8.4838	6.7549	4.9069	4.858	5.0224	5.2288	5.0444	6.1599	5.4263	6.0553	5.375	4.9773	6.5622	5.7944	5.7004	7.0553	6.6724
5	16	37|38	DMWD	Q8WUW6	JHU08283.B5C16R38	4.5546	4.6724	5.1497	4.9307	6.0444	5.1085	5.0444	4.9069	4.9542	4.9542	4.9069	5	5.1497	5.1699	4.9773	5.1898	5.3399	5.4094	5.375	5.8948	5.0661	4.9542	5.1699	4.9773	4.9307	4.9307	4.9307	5.6582	7.6439	5.0875	5.0875	5.0224	5.1293	5	6.0334	4.9542	5.0875	4.9773	5.4919	5.0661	5.2668	4.9542	5.5236	5.1085	4.9542	4.9773	5.0444	5	5	5.0444	5.0661	5.0224	4.9307	6.3038	5.0661	7.3174	5.6147	4.7549	4.7279	4.7549	5.2854	4.9542	5.5699	5.0875	5.6439	5.0875	4.8826	5.858	5.4429	5.2854	5.7549	5.5078
5	17	37|38	CLEC1B	Q9P126-2	JHU08178.B5C17R38	4.5546	4.6439	5.2854	5.1085	5.7004	5.3399	5.0444	5.2668	4.9542	5.0224	4.9069	4.9542	5.4429	5.2095	4.9069	5.2854	5.4594	5.4094	5.5078	5.9658	5.0444	5.1898	5.3923	5	5.0444	5	4.9307	5.5699	7.0498	4.9773	5	5.0444	5.0224	4.9307	6.6935	4.9542	5.1898	5	5.9658	5.1293	5.4263	5.0875	5.8074	5.375	5.0224	5.0224	4.9542	5.0875	5.0661	5	4.9542	4.9542	5	6.5078	5.0444	7.6184	6.0768	4.858	4.7814	4.8826	5.2095	5.0224	6.0875	5.2288	5.8074	5.1699	4.8826	6.2946	5.6582	5.5078	5.9425	5.9069
5	18	37|38	EMP3	P54852	JHU08381.B5C18R38	4.585	4.7004	7.4136	5.2288	5.4263	7.5314	5.7814	5.2095	6.4263	6.9425	4.9773	5.2288	7.29	5.3576	5.5999	6.8265	8.1649	5.0444	7.697	8.6457	5.4094	6.1189	7.0056	6.2574	6.2192	5.2668	5.4263	5.7004	6.1997	5.2668	6.9248	5.3399	6.3309	4.9773	10.8345	5.0224	5.858	5.5392	8.9189	5.9307	5.3923	5.3038	8.3015	6.7682	5.2668	5.0875	5.1497	6.6294	6.3576	5.0444	5.4094	5.1293	5.4594	10.1911	5.3219	11.7007	9.3891	5.7682	5.2095	6.1085	6.0444	5.7415	8.0634	6.3038	8.8765	6.8202	5.2668	8.8455	7.4388	7.7582	8.8704	10.2461
5	19	37|38	FCN1	O00602	JHU08294.B5C19R38	4.5546	4.6724	5.3923	4.9307	6.3129	5.3576	4.9773	4.9542	5.0224	5.1293	4.8826	5	5.4594	5.2288	5	5.1085	5.3576	5.585	5.6724	6.0553	5.1497	5.2288	5.6582	5.0224	5.1293	4.9773	4.9069	5.6865	7.8673	4.9773	5.1699	5.0444	5.2479	5.0224	6.7814	4.9542	5.1293	4.9307	5.7142	5.1085	5.2288	5.0444	5.7142	5.5236	5.0875	5.0224	5	5.1085	5.2095	5.1699	5.0661	4.9773	4.9542	6.3309	5.0444	7.5812	6.0768	5.0444	4.7814	4.8329	5.2668	5.0444	6.098	5.1497	6.0334	5.0444	4.8074	6.098	5.6724	5.7944	5.9307	5.9658
5	20	37|38	ANKRD39	Q53RE8	JHU08064.B5C20R38	4.585	4.7004	5.7142	5.2288	5.7415	5.6582	5.3399	5.7004	5.3576	5.2479	4.9307	5.1497	5.9773	5.3399	5.3219	5.6724	5.9307	5.4757	6.5999	6.5622	5.1898	5.9069	6.4757	5.3399	5.4919	5.1898	5.0661	5.6439	6.8009	5.0444	5.585	5.6439	5.3399	5.2668	7.3309	5.2288	5.8202	5.2288	6.3487	5.4757	5.6439	5.2854	6.0444	6.0334	5	5.1699	5.2479	5.4594	5.3038	5.1293	5.2095	5.0875	5.0444	7.0553	5.2668	8.403	7.0768	4.9542	5.0224	5.4429	5.7279	5.3399	6.5699	5.5699	6.8329	5.8826	5.1497	7.1189	6.585	6.1293	6.9307	7.1997
5	21	37|38	IFI44L	Q53G44	JHU08392.B5C21R38	4.5546	4.6724	5.5546	4.9773	6.5925	5.3399	5.0875	4.8826	4.9069	5.1699	4.9307	5.0444	5.5546	5.2854	4.9307	5.4919	5.9773	5.585	5.5999	6.1799	5.1085	5.2668	5.7415	5.1085	5.2288	5.0661	4.9542	5.9069	8.0471	5.0224	5.3038	5.0661	5.0661	5.0224	7.4136	4.9542	5.3219	5.1497	6.6439	5.1497	5.4094	5.0224	5.8826	5.3576	5	5.0224	4.9773	5.1898	5.1699	5	4.9773	5	5.0661	7.5314	5.1699	8.9701	6.5157	4.9307	4.8074	4.8826	5.3038	4.9773	6.4094	5.3923	6.6147	5.2479	4.8329	6.7347	6.1189	5.7944	6.6865	6.3309
5	22	37|38	ZBBX	A8MT70-2	JHU08191.B5C22R38	4.5236	4.6724	5.1898	5.0444	5.4429	5.0875	4.8826	5.0444	4.9307	4.9069	4.858	4.9069	5.1497	5.2288	5.0661	5.0444	5.1699	5.4919	5.0661	5.6582	4.9773	4.9773	5.1898	4.9542	5.0224	5	4.9069	5.3219	6.3219	4.9773	5.1085	5.0444	5.1085	5.0875	6.9425	5.1085	5.375	4.9542	5.5546	5.0661	5.3576	4.9069	5.2479	5.0224	4.9773	5.1085	4.9307	5.0224	5.0444	4.9307	5	4.9542	4.9542	6.2095	5.0444	6.9009	5.5999	4.8329	4.7549	4.8329	5.1085	5	5.6865	5.0875	5.2854	4.9773	4.8329	5.5236	5.3399	5.2479	5.6439	5.375
5	24	37|38	DYRK1B	Q9Y463	JHU08286.B5C24R38	4.585	4.6724	5.2095	5.0444	6.4009	5.2479	5	4.9069	5.0224	5	4.9069	5.0661	5.4757	5.2668	4.8826	5.1497	5.4594	5.6439	5.375	5.7944	4.9773	5.0444	5.6439	5.0224	5.0444	4.9542	4.9069	5.8704	8.4998	4.9542	5.0875	5.0444	5.0661	5.0661	6.375	4.9542	5	4.9773	5.6294	5.2479	5.4094	4.9773	5.6865	5.2288	5.0444	5	5	5.1085	5.2095	5.1497	5.0224	5.0224	4.9307	6.3663	5	7.5038	5.7004	4.858	4.9542	6.7415	5.2288	5.0444	5.8948	5.2479	6.1898	5.2479	4.858	6.0334	5.5392	5.4919	5.7279	5.5999
5	25	37|38	ASPSCR1	Q9BZE9	JHU08263.B5C25R38	4.5546	4.7004	5.0444	4.858	5.1085	5.0444	5.1497	5	4.9307	5.0661	4.9542	5	5.4594	5.858	5.1497	5.1699	7.3663	5	5.0875	5.4594	4.9307	5.1497	5.2854	4.9542	5.0444	5.0875	4.9307	5.5078	5.5078	5.0661	5.1085	6.6439	5	5.0444	6.1189	5.5999	5.0444	4.9542	5.4429	5.7142	5.5236	4.9542	5.2479	5.585	5.0444	5.0444	5.3399	5.2854	5	5.0661	5.5392	5.1293	4.9773	5.9189	5.0661	7.0661	5.3038	5.375	4.9069	4.9307	5.4094	5.2668	5.4094	5.1293	5.4094	5.0224	4.858	5.375	5.5236	6.6582	5.5546	5.4594
5	26	37|38	SCN2B	O60939	JHU08135.B5C26R38	4.5236	4.7004	5.3923	4.9307	5.5546	5.1497	4.9542	4.9773	5	5.0224	4.8826	5.1085	5.2479	5.1699	5.0224	5.4263	5.5699	5.2668	5.5236	5.7004	5.1699	5	5.2854	5	5.0444	4.9307	5	5.4429	6.8517	5	5.1699	5.0224	5.1293	4.9542	7.3966	5.0444	4.9773	5.0444	6.1699	5.1085	5.2854	4.9307	5.6582	5.4594	5.1085	5.0444	5	5.2288	5.0444	5.0875	5.0661	4.9773	5.0224	6.8138	5.0661	8.1923	6.375	4.8329	4.9542	4.8329	5.3219	5.0444	6.1599	5.1898	5.9773	5.2095	4.8826	6.7279	5.8826	5.6865	6.4094	6.4179
5	27	37|38	GCSAM	Q8N6F7	JHU08194.B5C27R38	4.5546	4.6724	5.5999	5.0224	5.6439	5.7004	5.1699	5.2668	5.1497	5.1898	4.9542	5.0875	5.9069	5.3576	5.1293	5.5236	5.5392	5.3576	5.4757	6.2946	5.1085	5.4263	5.6294	5.1497	5.2479	4.9773	5.0224	5.7814	6.5925	5.2854	5.3219	5.2288	5.3219	5.1085	6.7549	5.0875	5.2668	5.0875	6.4594	5.2854	5.375	5.1085	5.9773	5.6865	5.1293	5.0224	5.0875	5.3038	5.1293	5.0661	5.1293	5.0875	4.9307	7.5038	5.3399	8.6384	6.8329	4.8826	4.7279	5.0661	5.7142	5.0875	6.9887	5.2479	6.5392	5.7944	4.9307	7.375	6.375	6.2479	7.0389	6.6724
5	28	37|38	RGS10	O43665	JHU08427.B5C28R38	4.585	4.7004	6.3038	5	5.2095	6.3923	5.3038	5.3576	5.375	5.9069	4.9069	5.1497	6.4998	5.2668	5.5078	5.8329	7.0389	5	6.3576	7.1085	5.2288	5.3923	6.7074	5.2668	5.7944	5.2288	5.3576	5.3219	5.8202	4.9542	5.9658	5.4263	5.6724	5	8.9307	5	5.2479	5.1699	7.3174	6.6653	5.3923	5.0875	6.6439	6.1997	5.1085	5.1293	5.1898	5.5078	5.7814	5.2095	5.2854	5.0661	5.2854	8.0196	5.6439	9.7985	8.1548	5.2095	4.858	5.9887	5.5699	5.4429	6.9009	5.8826	7.4798	5.7944	5.0224	7.3487	5.9069	6.6366	7.3083	8.9773
5	29	37|38	NR2E1	Q9Y466	JHU08214.B5C29R38	4.5236	4.7004	4.9542	4.8074	5.0875	5.0444	4.8826	7.4094	4.9542	4.858	4.9069	5.0444	5.1085	4.9773	5.0224	5.3038	5.3038	5.0444	5.2288	5.4594	4.9773	5	4.9069	5	5.0661	5.0224	4.9542	5.1293	5.4263	5	5.0661	5.0875	5	5.0875	6.1396	4.9542	5	4.9773	5.3923	5.2095	5.0875	4.8826	5.2095	5.0444	4.9069	5.1085	4.9773	5.0875	5.1085	5.1293	4.9542	4.9542	4.9542	6.1997	5.0224	6.9189	5.3219	4.7814	4.7004	4.9069	5.0224	5.0224	5.3923	5.1497	5.3219	4.9307	4.8826	5.2288	5.2479	5.0661	5.4594	5.3576
5	30	37|38	GDI2	P50395	JHU08388.B5C30R38	4.6147	4.6724	5.3399	5.0875	8.3923	5.9887	5.1497	5.7944	5.2854	5.1293	5.2095	5.0661	5.858	5.6147	5.7004	5.7682	6.4757	5.6865	6.4998	5.7142	5.2854	5.9658	6.3038	5.7142	6.9307	5.1497	5.1293	5.4919	5.8826	5.0875	5.6439	5.4919	5.5546	5.2095	6.6582	5.2095	5.1497	7.3923	5.8329	5.6439	5.5699	5.4429	5.9887	5.5699	6.2479	5.4094	11.0705	5.4263	5.4429	5.858	5.2668	5.375	5.0875	6.5236	6.0661	8.1293	6.0553	5.3038	8.1523	7.8009	5.7279	5.2095	5.9542	5.3576	6.2761	5.5078	5.2288	10.3376	6.5546	9.1724	6.098	6.2854
5	31	37|38	RGS10	O43665	JHU08427.B5C31R38	4.5546	4.7814	5.9307	5	5.3576	5.585	5.1293	5.2288	5.1898	5.4429	4.9542	4.9069	5.8202	5.0661	5.0875	5.6724	6.5925	4.9542	5.5392	6.6511	4.9069	5.3923	6.2761	5.1699	5.2668	5.1699	5.1699	5.4094	5.2479	5	6.0768	5.1293	5.3038	5.0875	8.3219	4.9773	5.1085	5.1293	7.1997	5.6582	5.5078	5	6.0768	5.4594	5.0875	5.0444	5.0444	5.4594	5.3576	5.2095	5	5	5.0661	8.0279	5.1497	9.4574	7.6475	5.1293	4.858	5.375	5.4919	5.2095	6.5999	5.5078	6.2946	5.6865	4.858	6.96	5.7004	5.858	7.2384	8.0056
5	32	37|38	CPED1	A4D0V7-2	JHU08190.B5C32R38	4.585	4.6724	5.0661	5.0661	5.7415	5.1085	5.0224	4.8329	4.9069	4.9542	4.9307	4.9542	5.2479	5.2095	5.2095	5.1085	5.1699	5.3038	5.2668	5.3038	5.0224	6.4998	5.1699	4.9773	4.9773	4.9773	5	5.5078	6.8517	5.0224	5.0661	5.0224	5.0224	4.9542	6.4263	4.9307	5.2288	4.9307	5.5546	5.0661	5.375	5	5.375	4.9542	5.0224	5.0444	5	5.0875	5.1085	5	5.0444	4.9307	4.9773	5.9658	5.0661	6.9542	5.375	4.8074	4.8329	4.8826	5.2668	4.9542	5.5392	5.3399	5.6294	4.9542	4.7814	5.6724	5.1293	5.1293	5.6582	5.5236
5	1	39|40	FBXO2	Q9UK22	JHU08293.B5C1R40	4.585	5	6.8642	5.9307	7.3487	6.8074	5.5392	5.8455	5.7415	5.7814	5.2479	5.8948	6.9944	5.7004	5.858	7.0056	7.1649	6.2479	6.9658	7.697	5.5546	6.3129	8.1421	8.5925	6.2479	5.4594	5.375	7.2336	6.5699	5.3399	6.2946	5.7142	6.7074	5.2288	9.5755	5.5236	5.585	6	8.0028	6.5314	5.8704	5.7814	7.0875	8.2761	5.7944	5.4919	5.7279	6.2384	6.5546	6.1396	5.9773	5.6439	5.6294	8.6795	6.2288	10.8254	8.1085	6.858	5.7279	7.6653	6.8765	5.5699	7.4959	6.4919	8.0444	6.3837	5.7004	10.0505	10.2318	8.9039	8.9858	8.6073
5	2	39|40	SOX8	P57073	JHU08140.B5C2R40	4.5546	4.8074	5.3219	5.2668	5.2854	5.4919	5.3038	7.2192	5.0224	5.0875	4.9307	5.1293	5.5392	5.3923	5.2668	5.3038	5.6294	5.1085	5.2668	5.6147	5.0224	5.1085	5.2854	5.3038	5.3399	5.2479	4.9773	5.5392	5.5078	6.098	5.1497	5.5999	5.2668	5.0224	6.6653	5.0875	5.0875	5.0661	6.0112	5.375	5.4594	5.0444	5.7814	5.3219	5.1699	6.2668	5.1898	5.1293	5.2288	5.2288	7.8074	5.0224	4.9542	6.6366	5.1085	8.0553	6.0444	5.0444	4.8074	5.1497	5.3219	5.0224	5.9425	5.2668	5.7549	5.3576	4.8074	12.6598	7.9658	10.7703	6.6795	10.2408
5	3	39|40	PLIN1	O60240	JHU08122.B5C3R40	4.5236	4.7549	5.1898	4.9307	5.0224	5.4757	5.3576	4.9773	4.9773	5.0875	4.9773	5.0661	5.3219	4.9773	5	5.2095	5.5236	4.9542	5.2479	5.4263	5.0224	5.0224	5.3219	4.9773	5.1293	5.0224	5.0224	5.1699	5.0444	4.9773	5.2288	5.0661	5.0661	5	7.0875	5	5.2095	4.9773	5.9069	5.1293	5.2668	4.9069	5.6147	5.2479	5.0444	5	5.1497	5.2288	5.6865	5	4.9069	4.9773	4.9069	6.6147	4.9542	7.8106	5.8329	4.8329	4.7814	5	5.3576	4.9307	5.4757	5.2095	5.5699	5.1497	4.7814	5.9542	5.6147	5.3576	6.1085	5.6724
5	4	39|40	ACTC1	P68032	JHU08260.B5C4R40	4.5546	4.6439	5.2668	5.0875	5.7004	5.3038	4.9773	4.9307	5	4.8826	4.9307	5.1293	5.4919	5.2668	5.0444	5.4094	5.5546	5.4919	5.6439	6.0224	5.1699	5.0661	5.3923	5	5.0875	4.9307	4.9542	5.585	7.0928	4.9773	5.3399	5.0444	5.2288	5.0661	7.1189	5.0875	5.2479	4.9773	6.3309	5.1085	5.3038	4.9307	5.4263	5.4594	5.0661	4.9773	4.9773	5.2095	5.3219	5.1497	5.0661	4.9307	4.9773	7.0768	5.1293	8.1472	6.2192	4.8074	4.7004	4.858	5.2095	5.1085	6.1497	5.4094	5.9307	5.0661	4.858	6.2668	5.7944	5.6724	6.7004	6.0661
5	5	39|40	CACNG4	Q9UBN1	JHU08079.B5C5R40	4.4919	4.6724	5.0224	5.0444	5	5.1293	4.9773	5	4.9307	4.9307	4.8826	4.9307	5.375	5.1085	4.9773	5.1085	5.2479	5.0875	5.3038	5.4757	5.0224	5.0661	4.9542	5.0875	4.9773	4.9773	4.9307	5.0875	5.5699	4.9542	5.1497	5.0875	5.0224	5.0224	6.5546	4.9542	5.0224	4.9542	5.6439	5.0224	5.3399	4.9773	5.1898	5.1699	4.9773	4.9773	4.9773	5.1085	4.9773	5.0444	5.1293	5	4.9773	6.4346	5.0224	7.4263	5.6582	4.8329	4.858	4.9307	5.1497	5.0224	5.3576	5.0661	5.5392	4.8826	4.9069	7.1344	5.3923	6.1699	5.6865	5.7944
5	6	39|40	UTP18	Q9Y5J1	JHU08346.B5C6R40	4.5236	4.6724	4.9542	4.9307	5.5999	5.2095	4.9307	4.8074	4.9307	4.9069	4.8826	5	5.2668	5.0875	5.0224	5.1699	5.3219	5.3923	5.4094	5.5236	5.2668	4.9542	5.2288	4.9773	5.1085	5.0224	4.9773	5.5236	6.9484	4.9542	5.0875	5	5.0444	5	6.0334	5.0661	5.3219	5.0661	5.3923	5.1293	5.2095	4.9773	5.4263	5.0224	5	4.9542	5.0224	4.9542	5	5	4.9542	4.9069	4.9542	6.0661	5.0875	6.7142	5.5078	4.8074	4.6724	4.7814	5	4.9773	5.4263	5.1898	5.5078	4.9773	4.8826	5.5699	5.2288	5.1293	5.5699	5.3923
5	7	39|40	OXSM	Q9NWU1	JHU08413.B5C7R40	4.5236	4.6147	5.4094	5.1898	5.3219	5.0444	5.0661	5.0224	4.9773	5.1898	4.9069	5.0875	5.3399	5.1699	4.9069	5.4094	5.7814	5.2479	5.4429	6.1799	5.0661	5.1085	5.3219	5.1293	5.3038	4.9542	5.0224	5.5392	6.1497	4.9773	5.3576	5.0224	5.1898	5.0444	6.9069	5.0444	5.3219	4.9542	5.9887	5	5.2854	4.8826	5.5546	5.2854	4.9542	5.0224	5.0875	5.375	5.2095	5.0224	5.0444	4.9542	4.9307	7.0056	5.1898	7.9801	6.5392	5.0224	4.8826	4.858	5.3038	5	6.1497	5.2095	5.9425	5.1497	4.9307	6.3923	5.7415	5.6865	6.7004	5.8704
5	8	39|40	CISD2	Q8N5K1	JHU08254.B5C8R40	4.5236	4.6724	6.7814	5.1898	5.5078	7.5925	5.3038	5.0875	5.4263	5.6582	5.0661	5.8704	6.8517	5.375	5.1085	6.4094	6.3129	5.1293	6.3038	7.3663	5.3576	5.4919	6.1898	5.585	5.7279	5.3576	4.9773	6.5999	5.3576	5.0661	5.8826	5.0875	5.6865	5.1085	8.3129	5.1699	4.9542	5.1497	7.4263	5.6582	5.6724	5.2095	7.1447	7.2715	5.7279	5.1085	5.1497	5.4263	6.3038	5.3576	5.3923	5.2288	5.3038	7.6402	5.1293	9.1293	7.8611	5.0661	5.2479	5.1898	5.9658	5.1699	6.9307	6.0224	6.6865	5.5699	4.9307	9.4419	8.5058	8.403	9.1636	8.585
5	9	39|40	RALGPS1	Q5JS13-4	JHU08227.B5C9R40	4.5236	4.8329	6.3219	5.1699	5.4429	5.4919	4.9773	4.9307	5.1085	5.1293	4.9069	5.375	5.5699	5.3399	5.1293	5.5546	5.6439	5.2288	5.375	6.3219	5.375	5.1293	5.5392	5.0661	5.1497	5.5699	5.0444	5.4757	6.1293	5	5.3399	5.1085	5.2668	5.0444	7.3619	5.0444	5.1293	5.1699	6.2761	5.3576	5.3038	5.0444	5.8704	5.6439	5.0224	4.9542	5.0661	5.3038	5.1497	5.2479	5.0661	5.0661	5.0224	7.1749	5.0661	8.0875	6.6511	4.7814	4.7814	4.9542	5.5392	5	6.6865	5.3219	6.2095	5.2095	4.9307	7.0661	6.1699	5.8074	7.0389	6.3923
5	10	39|40	KLHL2	O95198	JHU08399.B5C10R40	4.5236	4.7279	5.7142	5.2095	5.3576	5.7682	5.3576	5.8074	5.1699	5.3576	5.0444	5.1898	5.6724	5.2479	5.0444	5.4429	6.1396	5.3038	5.7549	6.1189	4.9773	5.3923	5.9542	5.1898	5.3038	5.1497	5.1293	5.3923	6.2854	5.0224	5.5699	5.1293	5.4594	5.0224	7.7846	5.2479	5.3038	5.5392	6.5314	5.3923	5.3219	5.0661	5.858	5.4919	5.1293	4.9773	5.1898	5.4429	5.2095	5.4263	5	5.0224	5.0224	7.224	5.1293	8.6348	6.9773	5.2095	4.8826	4.9307	5.4594	5.2095	6.2946	5.2668	6.7142	5.4594	5.0661	6.8765	6.0334	5.8202	7.0279	6.4009
5	11	39|40	CCND2	P30279	JHU08274.B5C11R40	4.5546	4.858	5.7549	5.3219	6.3663	5.4263	5.0875	5.3399	5.2288	5.3399	4.9307	5.1497	5.8074	5.3038	5.1699	5.858	5.7279	5.6724	5.9189	6.5774	5.1497	5.5999	5.9542	6.0224	5.1898	5.1497	4.9773	5.858	7.6511	5.2095	5.3038	5.3576	5.2854	5.2288	7.4717	5.0875	5.1293	5.0875	6.1997	5.4919	5.5546	5.1497	6.0112	5.7142	5.0444	5.0224	5.5699	5.3576	5.3399	5.2288	5.1699	5.0224	5.0875	7.1293	5.2668	8.2923	6.5999	5.0875	4.9069	5.0661	5.4757	5.2095	6.6935	5.7142	6.6073	5.4263	5.0444	6.8826	6.3309	6.1085	7.0444	6.4594
5	12	39|40	FSIP1	Q8NA03	JHU07906.B5C12R40	4.5236	4.7814	6.8765	5.8704	5.7004	7.3309	6.098	6.585	6.5699	6.2668	5.1898	5.6294	6.7944	5.4757	6.3576	6.6439	7.7347	6.4838	7.5236	8.1111	5.9887	6.0768	6.858	5.858	6.6865	5.5236	6	6.8392	6.7279	6.8948	6.5622	5.7142	6.2479	5.3219	9.7415	5.2854	5.7279	5.7415	7.9366	5.9307	5.858	5.7142	7.7977	6.6724	5.8074	5.858	5.5078	6.4594	6.0224	5.6147	5.4429	5.1085	5.2479	9.1059	5.8329	10.6087	8.5962	6.6294	5.1293	6.0224	6.1396	5.5546	7.8978	6.4429	7.817	6.5699	6.1699	8.0848	7.2336	7.1849	8.2312	8.5962
5	13	39|40	CBLIF	P27352	JHU08389.B5C13R40	4.5546	4.6724	6.5774	5.0875	5.1898	6.1898	4.9773	5.0444	5.2668	5.1699	4.8826	5.6865	6.3309	5.1497	5.0875	6.2095	5.8455	4.9773	5.7814	6.4094	5.4094	5.1898	5.4263	5.1699	5.5078	5.2668	4.9542	5.9425	5.4757	5	5.9658	5	5.375	5.0224	8.1799	5.0224	4.9773	5.2095	6.9715	5.4919	5.5236	5.0444	5.8074	6.4676	5.375	5.0224	5.0224	5.1497	5.7415	5.1293	5.2479	5.1699	5.0224	7.3487	5	9.0941	7.3576	5.1497	5	5.2479	5.9307	5.0444	6.3576	5.7004	6	5.3399	4.7814	8.375	8.1724	10.9996	12.3749	8.633
5	14	39|40	LRWD1	Q9UFC0	JHU08184.B5C14R40	4.4919	4.7279	5.2668	5.1898	5.6582	5.3923	5.1085	5.1085	4.9773	4.9773	4.9069	5.0224	5.5078	5.3399	5.0875	5.2479	5.375	5.4094	5.4094	5.858	4.9542	5.1497	5.2854	5.0661	5.2854	5.0224	5.1085	5.6439	7.0056	5	5.2288	5.0444	5.1699	5.0661	7.0498	5.0875	5.3038	4.9542	5.8455	5.1293	5.7142	5.1085	5.4429	5.375	5.1085	4.9773	5.0875	5.1497	5.2479	5.1497	5.0224	5	4.9773	6.6439	5.2668	7.9887	6.4094	4.9307	4.9542	4.8826	5.2479	5.0661	5.8948	5.3576	6.098	5.0875	5.0444	6.4429	5.7004	5.8826	6.0334	6.0112
5	15	39|40	BOD1L2	Q8IYS8	JHU08093.B5C15R40	4.5236	4.7279	5.6439	5.0444	5.2854	5.5236	5.1898	5.5546	5.1699	5.1699	4.9542	5	5.3038	5.1293	5.2095	5.3219	5.5392	5.0224	5.4263	6.1898	5.0224	5.3576	5.6582	5.1085	5.4263	5.2095	5.0444	6.8704	5.6439	4.9773	5.3219	5.1085	5.1898	5	6.9715	5.5078	5.0224	5.0444	7.9009	5.1293	5.2479	5.0444	5.9307	5.3399	5.2095	5	5.1293	5.4429	5.2479	5.1699	5.5236	5.0224	5	6.7879	5.0875	8.2312	6.5469	4.858	4.8074	5.1293	5.3576	5.7279	6.0334	5.2095	6.1799	5.4757	5.0661	8.8994	6.0444	8.6018	6.6795	7.29
5	16	39|40	RTN4	Q9NQC3-2	JHU08334.B5C16R40	4.5546	4.7004	5.3576	5.1293	5.1898	5.3219	5.1699	5.4263	5.3399	5.1497	5.1085	5.1293	5.5392	5.2288	5.4263	5.2479	5.5078	5.3576	5.4094	5.8329	5	6.0553	5.8202	5.0444	5.1699	5.0661	5.0224	5.4594	5.3576	5.0224	5.2854	5.3923	5.375	5.2095	6.8009	5.2288	5.0875	5.1898	5.8826	5.4757	5.4094	5.0444	5.9307	5.1699	5.1085	5.2479	5.4094	5.3219	5.1699	5.3038	5.0875	4.9542	4.9542	6.2946	5.4263	7.4676	5.858	5	4.8826	5.1898	5.5078	5.2095	6.2574	5.375	5.9773	5.4263	5.1085	5.7814	5.4757	5.5078	5.6865	6.0875
5	17	39|40	FHIT	P49789	JHU08189.B5C17R40	4.5546	4.6439	6.2854	5.1293	5.3219	6.6147	5.5236	5.7279	5.7279	5.7944	5.0875	5.1898	6.0553	5.375	5.2854	5.8948	6.5999	5.3219	6.098	7.1799	5.1293	5.7142	6.5314	5.5546	6.1085	5.2668	5.5699	5.5999	5.4919	5.1898	5.9773	5.3923	5.6439	5.1497	8.3619	5.1699	5.7279	5.3576	7.3443	5.4919	5.4094	5.1699	6.9009	5.8202	5.2288	5.0875	5.1699	5.585	5.6439	5.2854	5.2095	4.9542	5.1699	8.2854	5.5236	9.7846	7.9218	5.5699	4.8826	5.3576	5.8074	5.2288	7.3576	5.8329	7.3837	6.1085	5.2095	7.4388	6.5392	6.5314	7.683	8.1396
5	18	39|40	MGRN1	O60291-2	JHU08407.B5C18R40	4.5546	4.7004	5.7944	5.1898	6.4094	6	5.4594	5.1085	5.2095	5.2288	5.0444	5.3038	5.7279	5.9658	5.3923	5.6865	6.6221	5.9307	5.9658	6.6865	5.3923	5.8074	6.1799	5.2854	5.4094	5.1699	5.3038	6.3129	7.7912	5.2095	5.5392	5.7279	5.5078	5.1699	7.1189	5.6147	5.7549	5.2854	6.3663	5.4594	5.4594	5.4594	6.098	6.0768	5.6724	5.1293	5.1898	5.6865	5.7004	5.6724	5.6147	5.0875	5.3399	7.1085	7.8009	8.5906	7.098	5.1898	5	5.6294	5.6582	5.1898	6.7074	5.4263	7.2432	5.6439	5	7.3354	6.6582	6.6073	6.8704	7
5	19	39|40	IRF3	Q96GL3	JHU08304.B5C19R40	4.5546	4.7279	5.1085	5.0875	5.1898	5.1898	4.9773	5.5999	4.9773	4.9069	4.9069	4.9773	5.2288	4.9773	5	5.2095	5.4094	5	5.4919	5.585	4.9773	5	5.1497	5.0444	4.9773	4.9773	4.9773	5.2854	5.7814	4.9773	5.3038	5.0444	5.0224	5.0224	6.5774	4.9542	5	4.9542	5.4919	5.1085	5.3219	4.9542	5.4094	5.2288	5	5	5.2095	5.1293	5.0661	5.1497	5.0875	4.9069	4.9307	6.3487	4.9773	7.585	5.5999	4.7814	4.8074	4.8074	5.1898	5.1898	5.585	5.2095	5.6147	5.2854	4.858	5.8948	5.4094	5.3399	5.8329	5.585
5	20	39|40	KCTD17	Q8N5Z5	JHU08104.B5C20R40	4.5546	4.7279	6.4919	6.3663	6.3399	6.9715	6.858	6.4757	6.4094	7.0553	5.3038	8.4388	6.3129	6.5999	8.0553	6.6439	6.9307	5.2668	10.0244	7.6221	5.7944	6.1396	6.8265	6.3663	6.6582	5.375	5.8329	6.0875	6.9542	6.2761	6.1396	5.8948	5.9887	5.4263	9.0293	5.3923	5.7142	5.7682	7.6511	6.4094	5.7814	5.7814	7.224	8.6777	5.7682	5.3219	5.7682	5.9425	5.8826	8.6147	5.7682	5.4429	5.3923	8.4073	6.3129	10.3891	7.9425	6.0768	5.1497	6.2479	6.3038	6.1599	7.5196	6.1799	7.8361	6.8329	5.7004	7.6221	6.8517	7.4305	8.2167	8.0168
5	21	39|40	INO80E	Q8NBZ0	JHU08371.B5C21R40	4.585	4.7004	5.3399	5.0661	5.2288	5.3219	5.2479	5.7004	5.1898	5.1898	4.9542	5.2854	5.6294	5.5078	5.3576	5.2288	5.6439	5.3576	5.4757	5.5078	5.1497	6.1396	6.2761	5.7814	5.3399	5.1898	5.1085	5.7004	5.3399	5.0661	5.4919	5.3399	5.5392	5.0875	6.9484	5.1699	5.0875	5	5.9542	5.4594	5.4757	5.1699	5.7415	5.3576	5.2095	5.1497	5.6865	5.4429	5.2288	5.3576	5.7415	5.1293	4.9773	6.3576	5.3219	7.5118	6.1396	7.6511	4.9069	5.4094	5.5078	5.2288	6.1599	5.2095	5.9189	5.7142	5.1699	6.3487	5.6865	6.0875	6.8642	6.4512
5	22	39|40	CEP89	A0A0C4DGP8	JHU08175.B5C22R40	4.5546	4.6724	5.4919	5.0875	5.7415	5.6582	5.1898	4.9307	5.2854	5.2479	4.9307	5.0444	5.3923	5.1699	5.0444	5.2854	5.5699	5.0875	5.4429	6.1189	4.9542	5.6147	5.4263	5.0875	5.2288	5.0444	4.9773	5.4263	5.3923	5	5.4094	5.2668	5.3219	5.0661	7.1997	5.0224	5.0661	4.9773	6.7944	5.2095	5.2095	4.9542	5.6582	5.7142	5.0661	5.4263	5.3923	5.3038	5.1293	5.0224	5.0224	5	5.0224	7.3309	5.1293	8.6055	7.3219	4.8826	4.8074	4.8826	5.2668	5.0444	6.5774	5.4263	6.6724	5.4429	4.9773	7.633	6.3837	6.6221	6.7211	6.9542
5	23	39|40	NPTX2	P47972	JHU08116.B5C23R40	4.5546	4.6724	5.5999	5.3399	6.6935	5.585	5.3576	5.4594	5.3219	5.1699	5	5.2854	5.7549	5.4919	5.2668	5.9307	6	5.6439	6.3219	6.6582	5.3923	6.0224	6.2574	5.1699	5.2668	5.0875	5.0444	6.3219	8.2143	5.1699	5.4757	5.4094	5.1898	5.1898	7.5118	5.1699	5.2854	5.1898	6.6294	5.4757	5.4757	5.2479	5.9189	5.6865	5.1497	5.1085	5.1898	5.4594	5.6582	5.5699	5.2095	5.0875	4.9773	6.9542	5.375	8.3987	6.858	4.9773	4.858	5.3219	5.7415	5.2288	6.3663	5.585	6.5999	5.5999	5.0875	7.2668	6	6.1599	7.1599	6.5774
5	24	39|40	TIMM29	Q9BSF4	JHU08268.B5C24R40	4.5546	4.6724	5.7415	5.3923	7.0389	5.6294	5.3219	5.1293	5.2479	5.2668	5.1699	5.2854	5.6865	5.7142	5.6294	5.8455	5.7142	6.1085	6.1898	6.5546	5.5546	5.6294	6.4838	5.3576	5.4919	5.1898	5.3038	6.858	8.9278	5.1699	5.5078	5.5699	5.2668	5.1699	7.8673	5.1898	5.2095	5.1293	6.6366	5.3219	5.4757	5.1497	5.9658	6.0768	5.3399	5.2095	5.7279	5.3576	5.5078	5.4757	5.2668	4.9542	5.1293	7.5353	5.3576	8.8392	7.0056	5.1085	5	5.2668	5.5699	5.2854	6.8074	5.8826	7.1548	6.0553	4.9307	7.4221	6.5469	6.0334	7.5812	6.7074
5	25	39|40	RRP36	Q96EU6	JHU08271.B5C25R40	4.5546	4.7004	5.2095	5.1293	5.2095	5.1699	5.1085	5.7944	5.0444	4.9069	5	4.9069	5.1898	5.1497	4.9773	5.2095	5.3219	5	5.3219	5.4594	4.9542	4.9542	5.2288	4.9773	4.9069	5.0224	5	5.0875	5.5392	5.0444	5.0444	5.1085	5.2288	5	6.5469	5.0224	5	4.9773	5.5236	5.0875	5.3576	4.9773	5.3219	5.3219	4.9069	4.9307	5.0224	5	5.0661	4.9773	5.1085	4.9307	4.9069	6.2574	5.0444	7.5584	5.8202	4.7814	4.8074	4.8826	5.0224	5	5.4094	5.2668	5.5392	5.1898	4.8329	5.6865	5.3923	5.1898	5.7415	5.5392
5	26	39|40	LOC107987235	Q8N6K4	JHU08110.B5C26R40	4.5546	4.8074	5.5392	5.1699	5.5392	6.8265	5.2854	5.4594	5.1497	5.1699	5.0444	6.0112	5.7944	5.4594	5.5392	5.5392	5.6865	5.2095	5.3399	6.3487	5.1898	5.5699	6.3923	5.7682	5.375	5.1898	5.1497	6.0661	5.6147	5.1699	5.4263	5.375	5.7279	5.1085	7.2192	5.3038	5.3399	5.1699	6.0553	5.4594	5.3923	5.2479	6.3487	5.8074	5.3038	5.2854	5.6724	5.5999	5.375	5.2854	5.8202	5.2668	5.1699	7.1033	5.6724	8.2046	7.1241	5.2095	5.1497	5.4263	6.0224	5.9658	6.4429	5.4094	6.5314	5.7814	4.8826	7.1548	6.3038	6.5157	6.9715	6.9542
5	27	39|40	ARRDC1	Q8N5I2	JHU08163.B5C27R40	4.5546	4.7549	5.5546	5	5.5392	5.2479	5.1085	5.2095	5.1699	5	4.9773	4.9773	5.2668	5.1085	4.9307	5.5078	5.5078	5.3923	5.3576	6.3038	5.0224	5.3038	5.4594	5.0875	5.2479	5.0224	4.9773	5.5699	6.7616	5.1699	5.1293	5.1497	5.1293	5.0661	7.0715	5.0444	5.0444	5.0875	6.2288	5.1497	5.3038	4.9307	5.6865	5.2854	5.0444	4.9773	5.1085	5.4594	5.0224	5.0875	4.9773	4.9773	4.9773	7.0279	5.1085	7.8826	6.1898	4.8329	4.7814	5.1699	5.2854	5	6.1497	5.1898	5.5546	5.3038	4.8329	6.1396	5.7004	5.5078	6.1898	5.8704
5	28	39|40	PLCL2	Q9UPR0	JHU08418.B5C28R40	4.5546	4.7549	6.1599	5.4757	5.3219	6.1293	5.2479	5.2288	5.3923	5.7814	5.1293	5.2095	6	5.4429	5.3038	6.1799	6.7142	5.2288	6.375	6.983	5.2095	5.4263	6.1799	5.3399	5.5392	5.1293	5.1293	5.5999	6.1293	5.1085	5.8455	5.1497	5.6865	4.9773	8.973	5.1293	5.2479	5.4919	7.2046	5.5078	5.4594	5.1898	6.4009	6.3399	5.2288	5.1898	5.2095	5.375	5.7944	5.3038	5.3038	5.1085	5.2288	8.1573	5.2668	9.4009	8.0084	5.1699	4.8329	5.6147	5.5699	5.8455	6.6935	5.7415	7.4798	5.6294	4.8826	7.96	6.7211	7.1699	7.7748	7.8918
5	29	39|40	PHTF2	Q8N3S3-2	JHU08221.B5C29R40	4.5236	4.7004	5.4429	5.3576	5.2854	5.2288	5.2479	5.0444	5.4429	4.9307	4.8826	4.9542	5.5078	5.2288	4.9307	5.3038	5.1898	5.3038	5.3399	5.4757	4.9773	5.0224	5.4263	4.9542	5.3038	4.9542	5.0224	6	5.5699	4.9773	5.1293	5.1699	4.9542	5.0444	6.6294	5	5	5	5.5546	5.1699	5.1898	4.9773	5.3219	5	5.1085	5.0224	5.0444	5.3923	5.0224	5.1898	4.9773	4.9069	4.9307	6.1898	5.3219	7.3399	5.6724	4.7814	4.7549	4.9542	5.2854	4.9773	5.858	5.3399	5.4594	4.9542	4.8074	6.0553	5.6147	5.8329	6.4838	5.4094
5	30	39|40	SLC35F2	Q8IXU6	JHU08432.B5C30R40	4.5546	4.7004	6.5314	5.3219	5.2288	6.4429	5.5392	5.375	5.858	5.7142	4.9773	5.1699	6.3837	5.375	5.4429	6.3399	7.1898	5	6.2946	7.6073	5.4094	5.5999	6.3219	5.4594	5.8948	5.1293	5.3399	5.7142	5.7549	5.1085	6.1189	5.4263	5.9425	5	9.1098	5.0875	5.2479	5.3576	8.0661	5.7814	5.5392	5.2854	7.2095	6.3219	5.2854	5.0661	5.2854	5.7944	5.6582	5.4429	5.3576	5.1085	5.2095	8.9144	5.2479	10.4341	8.1724	5.2668	5	5.5078	5.9887	5.7004	7.4305	6.0553	6.9189	5.9773	4.9069	8.1997	7.1033	7.0112	8.42	8.3554
5	31	39|40	PRKCB	P05771-2	JHU08421.B5C31R40	4.5236	4.7279	5.375	5.1699	5.5236	5.1898	5.0444	4.858	5.0661	5.0224	4.9069	4.9069	5.3399	5.0444	4.9542	5.3219	5.6865	5.2288	5.3219	6	5.0224	5.0444	5.3576	5.0224	5.1293	5.2479	4.9542	5.3038	6.6147	5.0224	5.3219	5.2288	4.9307	4.9773	6.9248	4.9542	4.9773	4.9773	6.0875	4.9773	5.2479	4.9307	5.5546	5.2095	5	5	5.0224	5.1898	5	5.1699	5.0224	4.9069	5.0661	6.9715	5.0875	8.1749	5.9069	4.8826	4.7549	4.8329	5.2095	5.0224	5.7415	5.3219	5.6582	5.0661	4.8074	6.1396	5.5236	5.4429	6.2668	5.8202
5	32	39|40	CLDN19	Q8N6F1-2	JHU08177.B5C32R40	4.5236	4.7549	5.8455	5.0661	5.2288	5.8329	5	5.3219	5.1898	5.1497	4.9307	5.0224	5.5392	5.1293	5.0224	5.9887	6.2668	5.0444	5.5546	6.8455	5	5.3399	5.9069	5.1699	5.3038	5.2095	4.9542	5.3219	5.375	5.0444	5.9773	5.0661	5.4594	5.1085	7.6402	5	5.0661	5.1497	6.8265	5.3038	5.3219	5.1085	5.8826	5.5392	5.2288	4.9773	5.3219	5.5999	5.1898	5.1898	5.0875	5.0875	5.0444	7.676	5.1898	9.3208	6.7549	5.0224	5.0875	5.2288	5.6439	5.1699	6.4179	5.4594	6.4998	5.6724	4.8826	7.0715	6.3399	6.2946	7.0112	6.7074
5	1	41|42	OGFR	Q9NZT2-2	JHU08317.B5C1R42	4.5546	4.7814	5.0224	5.0444	5.1898	5.0444	5.0661	5.1293	5.1293	5.1085	5	5.1699	5.2854	5.2095	5.0224	5.5546	5.2479	5.1898	5.1293	5.6582	5.1293	5.2288	5.3923	5.1085	5.2288	5.0875	4.9307	5.4429	5.585	5.0875	5.0875	5.1898	5.2854	4.9542	6.5157	5.1699	5.0661	5.1699	5.5699	5.7415	5.5078	5.0224	5.3576	5.6724	5.1293	5.1293	5.3576	5.2854	5.1085	5.858	5.1898	5.0444	5.0224	5.9658	5.2479	7.3174	5.5078	4.8074	4.8074	4.9069	5.1699	4.9773	5.5236	5.1898	5.5699	5.2668	5.1293	5.8704	5.5236	5.2854	5.8826	5.7004
5	2	41|42	GARIN6	Q8NEG0	JHU08094.B5C2R42	4.585	4.6439	5.3219	5.1293	6.3038	5.4594	5.1497	5.1497	5.0444	5	4.9307	5.2288	5.4919	5.3219	5.0224	5.2288	5.5699	6.0444	5.4919	6.1497	5.0224	5.375	5.6865	5.0661	5	5.1699	5.0661	5.8202	8.0112	5	5.3038	5.0444	5.1293	5.0444	6.9715	5.1497	7.0389	5.0444	6.3487	5.2479	5.4919	4.9542	5.5546	5.5546	4.9773	4.9542	5.2479	5.1293	5.0875	5.2854	5.1085	5.1293	4.9773	6.7347	5.0444	8.0389	5.9425	4.8826	4.7549	4.8329	5.1497	5.0224	5.8202	5.2095	5.9773	5.1497	4.9773	6.4009	5.8948	5.4094	6.4594	5.585
5	3	41|42	UNC119	Q13432	JHU08153.B5C3R42	4.585	4.7004	5.2668	5.0444	5.2479	5.5236	4.9307	5.1293	5.1699	5.1085	4.9307	5.0661	5.1898	5.6439	5.0224	5.2854	5.585	5.2095	5.5236	6.0224	5.0224	5.3576	5.7004	5.1699	5.3219	5.1699	5.0224	5.4429	6	5	5.3219	5.1293	5.5699	5.0224	7.1997	5.9189	5.2095	5.0444	6.0875	5.2095	5.5392	5.2095	5.6582	5.3576	5.0875	5.0224	5.0875	5.0875	5.3923	5.0661	5	5.1699	5.0444	6.858	5.2095	7.858	5.7814	4.9069	4.7004	5.0875	5.2288	5.0661	6.5157	5.2854	5.6724	5.5999	5.1293	6.5469	5.6724	5.7004	6.098	6.0112
5	4	41|42	RNF138	Q8WVD3	JHU08332.B5C4R42	4.5546	4.6439	4.9542	5.0661	5.1699	5.1085	4.9307	5.0661	4.9069	4.9307	4.9307	5.0224	5.2288	4.9542	4.9069	5.0444	5.1898	5.1699	5.1497	5.4594	5.0224	5.2854	5.2854	5.0444	5.1497	5.0875	4.9307	5.3923	5.5078	5	5.0444	5.1085	5.1085	5.1898	6.0768	5.0224	5.0224	4.9773	5.2854	5.0444	5.2095	4.9542	5.2854	5	4.9307	5	5.1497	5.0875	5.0444	4.9542	5.0444	4.9773	4.9773	5.9887	5.1085	6.5699	5.3399	4.8074	4.7279	4.8826	5.2095	5.0875	5.3923	5.1898	5.375	5.0661	4.8329	5.4919	5.0661	4.8074	5.5999	5.3923
5	5	41|42	RAB3IL1	Q8TBN0-2	JHU08127.B5C5R42	4.5546	4.7279	5.2668	5.0444	5.3923	7.8041	5.0224	5.2288	5.9542	5.375	4.9307	5.1699	5.6724	5.0875	5.1293	5.5392	5.8948	5.3576	5.5078	6.1599	5.3399	5.4919	5.9887	5.1085	5.1293	5.0875	5.1497	6.3399	6.098	4.9773	5.4094	5.2479	5.0224	5.0661	7.2046	5.0875	5.5392	5.0661	6.3576	5.1898	5.3038	5.0444	5.5546	7.0056	5.1085	5.0224	5.8704	5.3576	5.0444	5.1497	7.1344	5.1085	5.1497	7.5887	5.2288	8.2095	6.6439	4.8826	4.9069	5.0661	5.3219	5.4094	6.2095	5.3923	6.2192	5.3399	4.8826	6.6439	5.8704	5.9425	6.5469	10.6398
5	6	41|42	TPRG1L	Q5T0D9-2	JHU08292.B5C6R42	4.585	4.6439	5.5078	5.2668	7.2288	5.8202	5.2479	5.3219	5.2095	5.1085	5.1497	5.5392	5.7142	5.8202	5.1898	5.5999	6.2574	6.1497	5.9307	6.8265	5.5078	5.5078	6.5699	5.1699	5.2479	5.3923	5.1497	6.5392	8.8564	5.1085	5.3219	6.5774	5.4263	5.1699	7.4878	5.3219	8.1497	5.6439	6.5469	5.4594	6.0112	5.0224	6.2574	6.0553	5.1085	4.9542	5.5078	5.3576	5.1898	5.4594	5.2479	5.0875	5.0661	7.3966	5.2095	8.5641	7.2808	5.2854	4.9069	5.0875	5.4263	5.0875	6.7211	5.5236	7.0112	5.4757	5.0444	7.3923	6.4757	6.4179	6.9425	6.8826
5	7	41|42	PNPLA8	Q9NP80	JHU08419.B5C7R42	4.5546	4.7004	5.1699	4.9773	4.9307	5.1497	4.9307	4.8826	4.9307	4.9069	4.9307	4.9542	5.2668	5.0224	4.858	5	5.2288	5	5.1293	5.4094	4.9069	4.9069	4.9542	4.9307	5	5.0224	4.9307	5	5	4.9542	5.0875	5.0444	4.9773	5	6.3399	4.9307	4.9307	5.0224	5.2854	4.9773	5.4429	4.9069	5.2854	5.0661	4.9773	5.0224	4.9773	5.0661	4.9542	4.9773	5.0224	5.0224	4.9307	6.0112	5	7.1898	5.5699	4.7814	4.7279	4.7549	5.1699	4.9542	5.4594	5.0661	5.3399	4.9773	4.8329	5.5546	5.0444	5.0224	5.7415	5.5999
5	8	41|42	FCER1G	P30273	JHU08188.B5C8R42	4.5546	4.6724	5.6865	5	5.1293	5.5999	5.0661	5.3038	5.2288	5.2479	4.9307	5.0444	5.6294	5.0661	5.2095	5.5236	5.8329	5.1898	5.4429	6.5078	5.0661	5.2479	5.8826	5.1699	5.2288	5.1293	5.0444	5.4263	5.3576	5.0224	5.2479	5.2668	5.3219	4.9542	7.388	4.9773	5.0224	5.0224	6.6221	5.2479	5.4263	5.0224	5.6865	5.585	5.0661	5.1293	5.0661	5.3219	5.2288	5.1293	5.1085	5.0224	4.9773	7.2527	5.0875	8.633	6.8392	4.8826	4.7814	5.0444	5.4263	5.2095	6.5622	5.3923	6.2761	5.5078	5	7.1396	6.3837	6.0444	7.0928	6.1599
5	9	41|42	PNKP	Q96T60	JHU08225.B5C9R42	4.585	5.2668	6.8704	6.0661	6.3399	6.5925	6.2288	7.0768	5.7415	6.1997	5.7279	6.1599	6.7004	6.1085	6.1293	7.0444	7.0056	7.7715	6.5392	7.3219	5.858	6.7748	6.6865	5.6439	5.858	5.7814	5.7549	6.4676	6.8517	5.585	6.4429	6.2854	6.2288	6.0444	8.8811	6.0224	5.9887	6.2946	7.4838	6.1898	5.9425	6.5699	6.9484	6.5999	7.9425	5.8826	6.1085	6.0334	6.4179	6.2288	6.8642	7.5353	5.6439	8.1189	5.9307	9.7322	7.8765	6.098	5.4919	6.4009	6.3309	6.0875	7.1189	6.0875	7.5275	6.7415	6.0224	7.5812	6.8455	6.6294	7.5236	8.3597
5	10	41|42	ABCF1	Q8NE71	JHU08352.B5C10R42	4.585	4.6724	5.2095	5.1293	6.1497	5.2854	5.0661	4.9542	5.1699	5.1085	5.8074	5.2095	5.2095	5.1699	7.633	5.3038	5.4757	5.1085	5.3576	5.4263	4.9307	5.0875	5.3923	5.2668	5.0875	5.1085	5.0661	5.375	5.8202	4.9542	6.3309	5.1085	5	5.1293	6.8329	5.1497	4.9542	5.0444	5.6724	5.5546	5.2854	5.0875	6.0444	6.2192	5.2479	5.2288	5.0661	5.4094	5.3219	5.6294	5.1699	5	5.0661	6.3219	5.3038	7.5314	5.7682	4.7814	4.7549	5.5078	5.2095	5.0444	9.0265	5.2479	5.6147	5.1699	5.1497	6.0444	5.5236	5.4094	5.7415	5.7944
5	11	41|42	CUL4A	Q13619-2	JHU08282.B5C11R42	4.585	5.2668	6.0444	5.3219	6.1997	5.7004	5.375	5.5078	5.585	5.3923	5.3399	5.4594	6.0875	5.6439	5.4263	5.9189	6.3038	6.1898	6.3038	6.8138	5.5999	5.5236	6.098	5.375	5.5546	5.3399	5.2095	6.2384	8.3219	5.4263	5.3923	5.4757	5.5236	5.3399	7.585	5.375	5.6147	5.4757	6.6511	5.6724	5.7415	5.6147	6.0661	5.9887	5.4263	5.4263	5.4757	5.8329	5.7142	5.5392	5.585	5.4263	5.2854	7.375	5.6439	8.4594	6.9887	5.1497	5.1293	5.375	5.9658	5.5078	6.7748	5.9069	6.8009	5.8329	5.3923	7.388	6.5469	6.2574	7.29	6.9307
5	12	41|42	MICU2	Q8IYU8	JHU08089.B5C12R42	4.585	4.7004	5.4429	5.0444	5.1497	5.3923	5.1085	5.0661	5	5.1497	4.9069	5.0224	5.4429	5.0444	5.1293	5.4263	5.7549	5.2479	5.4263	6.1699	4.9773	5.1699	5.3399	5.1699	5.1293	5.1497	5.0224	5.3399	5.6724	5.0444	5.2095	5.1898	5.1293	5.0875	7.4553	4.9773	5.0444	5	6.4919	5.1497	5.6582	5.0224	5.6724	5.375	5	5.0224	5.2288	5.1497	5.375	5.0661	5.1293	4.9542	4.9773	7.1293	5.0224	8.5255	6.8704	5	5	4.7814	5.3576	5.0444	6.2946	5.3219	6.0768	5.3399	4.8826	6.6795	5.9069	5.6294	6.858	6.6294
5	13	41|42	MSH4	O15457	JHU08408.B5C13R42	4.585	4.6439	5.3399	5.0224	5.7415	5.2854	4.9542	4.9069	4.9773	4.9773	4.9069	4.9773	5.4757	5.2668	4.9542	5.2668	5.5078	5.5699	5.3399	6.098	5.0661	5	5.2288	5.0444	5.0224	5.0224	4.9773	5.4757	7.1497	4.9773	5.1293	5.585	4.9542	5	6.8765	4.9542	4.9773	4.9773	6.0112	5.0444	5.4263	4.9773	5.5999	5.3576	4.9773	5.0224	5.0224	5.1497	5.2095	5.1497	5.0224	4.9542	5.0875	6.4094	5.0444	7.8297	6	4.8074	4.7004	4.8074	5.1293	5	5.8826	5.4263	5.8455	5.1699	4.9307	6.375	5.4429	5.5546	6.1799	5.9542
5	14	41|42	TRAP1	Q12931	JHU08244.B5C14R42	4.585	4.6439	6.1396	5.1699	5.4263	6.4263	5.2288	5.3923	5.5546	5.5236	5	5.5999	6.1396	5.4429	5.3399	5.9773	6.2192	5.2095	5.8948	6.6294	5.3399	5.5999	5.8202	5.5546	5.7279	5.1898	5.4594	5.8202	5.585	5.3399	5.5699	5.4094	5.6865	5.1497	7.6366	5.4757	6.7074	5.3219	6.7347	5.9658	7.8009	5.3399	6.4263	6.2946	5.3576	5.375	5.2479	5.6294	5.6439	5.8826	5.3038	5.1293	5.1497	7.7582	5.375	8.8657	7.9159	5.0444	4.9069	5.1898	5.7814	5.375	7.2384	6.0334	7.0821	5.7549	5.3399	7.7482	7.1649	7.1033	7.6618	7.3663
5	15	41|42	FSIP1	Q8NA03	JHU07906.B5C15R42	4.5546	4.7004	6.5157	5.5078	5.6147	6.6221	5.4757	5.5699	5.7004	5.6865	5.0224	5.4263	6.1396	5.375	5.9658	6.0875	7.3219	6.1293	6.7074	7.5925	5.6582	5.6724	5.8704	5.375	5.7682	5.3576	5.6294	6.3487	6.2192	6.8138	6.1085	5.4594	5.5392	5.0875	9.0539	5.2668	5.4757	5.3576	7.7211	5.4757	5.5078	5.7415	7.0928	6.3038	5.2668	5.5236	5.3219	6.0112	5.8329	5.4094	5.1699	5.0444	5.2479	8.3794	5.5236	9.7764	7.9189	5.5546	4.858	5.5999	5.8948	5.1898	7.3174	6.0553	7.5118	5.8826	5.4094	7.7074	6.6366	6.8887	7.7781	7.9972
5	16	41|42	NDUFAF1	Q9Y375	JHU08314.B5C16R42	4.585	4.6439	6.6935	5.2288	5.6724	6.983	5.3219	5.2095	5.5392	5.7142	4.9773	5.2854	6.2946	5.4594	5.4094	6.6439	6.8642	5.375	6.0444	7.633	5.3219	5.7279	6.0768	5.7279	6.4009	5.3399	5.0444	6.6865	6.3663	5.2095	5.9425	5.3038	6.1293	5.0661	8.4878	5.1293	5.7549	5.3399	7.6366	5.7279	5.585	5.2479	6.6073	6.8329	5.4919	5.1293	5.375	5.7682	5.858	5.5392	5.6582	5.2288	5.1898	8.6618	5.3576	10.0293	8.3619	4.9542	4.8826	5.4429	5.9307	5.2479	7.8857	5.9189	7.9915	6.6653	5.0224	8.9744	8.2167	7.9425	8.3966	8.3641
5	17	41|42	STK36	Q9NRP7	JHU08238.B5C17R42	4.5546	4.6724	5.3576	5.0661	6.3399	5.2668	5.0661	4.8329	4.9542	5.0224	4.8826	4.9773	5.4594	5.2479	5	5.3399	5.4757	5.5392	5.3038	5.8826	5.1699	5.2854	5.5236	5.0661	4.9773	5.1085	5	5.7142	7.4594	4.9773	5.2668	5.1085	5.0875	5.0224	6.6795	5.1293	5.5546	5.0661	5.9069	5.0875	5.375	5	5.4919	5.5392	5.1699	5.1085	5.0444	5.1085	5.1085	5.1293	5.2095	5	4.9307	6.6294	5.0875	7.5774	5.9307	4.8074	4.7004	4.8329	5.1898	5	5.8455	5.6724	5.9307	5.0661	4.858	5.9542	5.6865	5.5392	6.0112	5.9189
5	18	41|42	ATP12A	P54707-2	JHU08360.B5C18R42	4.5236	4.6724	5.2668	5.0875	5.3219	5.3576	4.9542	4.8826	4.9542	4.9069	4.9069	5.1699	5.2668	4.9773	4.9773	5.4094	5.2668	5.2095	5.3219	5.6724	5.4263	5.0875	5.1293	4.9307	5.0224	5.0224	4.9542	5.2668	5.7814	5.0224	5.2668	4.9542	5.0444	5	6.9773	4.9307	5.2288	4.9307	5.6865	5	5.3399	4.9542	5.3038	5.2288	4.9542	4.9773	4.9773	5.0444	5.4263	4.9542	5	4.9307	4.9307	6.2479	5.0224	7.5275	5.7142	4.7549	4.7814	5	5.2668	5	5.6582	5.2479	5.5236	5.0224	4.7814	6.1799	5.7682	5.8202	6.0661	6.3487
5	19	41|42	BC032125	NA	JHU08326.B5C19R42	4.5546	4.7549	5.2095	4.9307	5.3038	5.0661	5.0661	4.858	4.9307	4.8826	4.8826	5.0224	5.3576	4.9542	4.9069	5.2288	5.3399	5.1699	5.1699	5.5236	5.0224	5.2095	5.2095	5.0444	4.9069	5.0444	4.9773	5.2288	6.0661	4.9773	4.9773	5.0444	4.9542	4.9773	6.4594	4.9542	5.0224	5.0444	5.5546	4.9773	5.2854	4.9069	5.2095	5.1293	5.0224	4.9773	5.0444	5.0444	5.0444	5	5.0444	4.9307	4.9542	6.1293	5.0224	7.3264	5.5078	4.7549	4.7549	4.7279	5.0875	4.9542	5.4263	5.0661	5.5078	5.0444	4.858	5.5699	5.2288	5.1699	5.6582	5.3399
5	21	41|42	SLCO1C1	Q9NYB5	JHU08435.B5C21R42	4.5546	4.6724	5.2288	5.0875	5.0661	5.1699	4.9069	4.8074	5.0224	4.858	4.858	4.9773	5.3576	4.9307	4.9542	5.2854	5.2479	5.1898	5.1497	5.3576	5.2095	4.9307	5.1497	4.9773	4.9069	4.9773	4.9307	5.2288	5.585	5	5.2479	4.9773	5	4.9773	6.4676	5	5	4.9773	5.6439	5	5.3576	4.9307	5.2668	5.1497	5	5.0224	5.0224	5.0224	5	4.9069	4.9542	5	4.9542	6.098	5	7.3354	5.6439	4.7279	4.7279	4.7814	4.9773	4.9307	5.375	5.1085	5.2854	4.9069	4.7279	5.9773	5.5546	5.3576	5.7814	5.8704
5	22	41|42	PPFIBP2	Q8ND30	JHU08226.B5C22R42	4.585	4.7279	6	5.1699	5.5392	5.8948	5.2288	6.2854	5.3219	5.4594	5.3399	5.0661	5.7415	6.2761	5.4263	6.2668	6.0334	5.3923	5.7814	6.8948	5.0444	5.6724	5.7549	5.6294	5.7814	5.3038	5.0875	5.9189	6.3923	5.2288	5.7142	5.2668	5.5699	5.2288	7.7448	5.0875	5.3399	5.4919	6.8392	5.7004	5.5999	5.3576	6.2479	5.9542	5.4429	5.3576	5.4429	5.4919	5.4919	5.9069	5.375	5.3399	5	7.5699	5.3923	8.7022	7.2479	5.4757	4.8826	5.3038	5.8455	5.5546	7.0498	5.9887	6.7748	5.7549	5	7.388	6.6073	6.7347	7.1241	7.1189
5	23	41|42	SLC2A6	Q9UGQ3	JHU08137.B5C23R42	4.5546	4.6724	5.7682	5.0444	5.6582	5.6294	5.0661	5.2479	5.1699	5.0444	4.9542	5	5.7415	5.1898	4.9773	5.6294	5.7682	5.3923	5.7415	6.4757	5.2095	5.3923	5.4757	5.1497	5.2095	5.0661	5.3219	5.6147	7.3174	4.9773	5.3576	5.1293	5.2479	4.9542	7.6546	5.1085	5.1699	5.1085	6.7482	5.0661	5.4919	4.9542	5.8455	5.4919	5.0224	5	5.0875	5.375	5.3219	5.0875	5.0224	5	4.9542	7.3264	5.0875	8.5812	6.6366	4.8074	4.7279	5.0444	5.3576	5.1898	6.4838	5.3399	6.3487	5.4594	4.9307	6.9248	6.2288	6.1085	7.0715	6.9425
5	24	41|42	ACSBG1	Q96GR2	JHU08259.B5C24R42	4.585	4.7004	6.1293	5.2479	6.4429	5.6147	5.7142	6.1699	5.3038	5.3038	5.1497	5.3219	8.4696	7.5999	6.3038	6.5546	5.9069	6.0768	5.8704	6.7004	5.3923	9.7465	6.6073	5.5546	5.6724	5.5699	6.1599	5.8826	7.5622	5.0661	5.3576	5.4919	5.6582	5.3399	7.4346	6.6795	5.5078	7.2432	6.5999	6.098	6.4919	5.7549	6.2946	6.1396	7.4051	5.4429	5.8826	5.7682	5.7944	5.7142	5.7279	5.8948	5.8074	6.8329	5.8202	8.6742	6.6935	5.3576	4.8329	5.9542	6.3663	5.9542	6.4512	6.2384	6.6653	6.0875	5.5078	6.9009	6.8642	7.7814	6.8202	7.0928
5	25	41|42	KYNU	Q16719-2	JHU08307.B5C25R42	4.585	4.6439	5.5236	5.1293	6.5392	5.4594	5.1699	5.1898	5.0875	5.0444	4.9542	5.0444	5.8826	5.3576	5.1898	5.8329	5.7004	5.8202	6.0444	6.3038	5.1085	5.2854	5.9542	5.0224	5.2095	5.1497	4.9773	5.9307	7.9425	5.0224	5.2854	5.1293	5.5546	5.1497	7.5275	5.0444	5.1497	5.0444	6.6073	5.3038	5.7415	5.0661	6.0661	5.5699	5.0875	5.0444	5.1497	5.2668	5.1293	5.2479	5.1293	5.0444	4.9773	7.2143	8.6636	8.3859	6.8138	5.0661	4.7279	5	5.2854	5.1293	6.3219	5.5392	6.2946	5.4757	4.8074	6.9129	6.2854	5.9658	6.585	6.5774
5	26	41|42	CSTF2	P33240	JHU08084.B5C26R42	4.585	4.8329	5.375	5.2095	5.3576	5.2479	5.4094	6.9658	5.2288	5.0661	5.2668	5.0875	5.7944	5.2668	5.3576	5.4094	5.3399	5.3399	5.5392	5.7004	5.0875	5.4094	6.1497	5.3399	5.2854	5.3038	5.3923	5.5392	5.9425	5.0875	5.2288	5.2095	5.9425	5.2095	6.5925	5.2288	5.1699	5.5999	5.7944	5.8948	9.9106	5.4429	5.858	5.6724	5.3923	5.4757	5.2854	5.3219	5.4263	5.2854	6.7074	5.1699	5.0661	6.1799	5.3219	7.7582	6.2095	5.2095	4.7279	5.4757	5.5999	5.3219	5.8074	5.5699	5.9887	5.8202	5.1085	6.0553	5.5078	5.5546	6.0768	6.3129
5	27	41|42	PLEKHG2	Q9H7P9	JHU08223.B5C27R42	4.585	4.7004	5.8704	5.1699	5.6294	6.3576	5.3038	5.1085	5.3038	5.0875	5.4594	5.2288	5.9425	5.2854	5.2479	6.2854	5.9307	5.375	5.7004	7.0389	5.0661	5.5999	8.6147	5.7682	6.2668	5.8948	5	5.7814	6.3487	5.0224	5.4263	5.2288	5.3923	5.1293	7.7039	5.1085	5.7549	5.1497	7.0768	8.9084	5.6294	7.6402	6.7814	6.8392	5.375	5.2095	5.4757	5.9773	5.7814	5.4594	6.2288	5.4919	5.1497	7.6511	5.6724	9.2877	7.4635	5.1085	5.0224	5.4429	6.3309	6.7944	7.1599	5.5392	6.9542	5.6865	5.2854	7.9484	7.2143	7.7482	7.3619	7.1085
5	28	41|42	ADRA1A	P35348	JHU08356.B5C28R42	4.5546	4.6439	5.2288	5.0224	5.3038	5.4094	4.9542	4.9773	4.9307	5.1085	4.8826	5.1293	5.5699	5.1898	5.0875	5.4594	5.4429	5.2288	5.4757	5.9425	5.1085	5.0661	5.3399	5.0444	4.9773	5.0661	5	5.3576	6.5999	4.9773	5.1699	5.0661	5.0661	5.0224	7.633	4.9542	4.9542	5.1085	5.8948	5.2288	5.3923	5.0661	5.4757	5.4757	5.0875	5.0224	5.0875	5.1699	5.3219	5.0224	5.0444	4.9773	5.0875	6.4512	5.0444	7.8978	6.2288	4.8074	4.7814	4.8826	5.2288	5.0444	5.7142	5.4919	5.7279	4.9307	4.8826	7.0444	5.9189	5.8202	6.1997	6.5774
5	29	41|42	PACS1	Q6VY07	JHU08216.B5C29R42	4.5546	4.7004	5.0661	4.8826	5.7549	5.1293	4.9542	4.9542	5	4.9069	4.9069	4.9307	5.1497	5	4.9773	5.3399	5.3923	5.0661	5.1497	5.5078	4.9773	5.0224	5.3219	4.9773	4.9773	5	4.9773	5.3219	5.3923	4.9773	5.0661	5.0875	5.0224	5.0444	6.6511	5.1085	4.9773	4.9773	5.4429	5.0224	5.1898	4.9542	5.5546	4.9542	5.0661	5.0224	5.1699	5.0661	5	5.0444	5.0444	4.9542	4.9307	6	5.1085	7.2192	5.6439	4.7279	4.8826	4.8826	5.1898	5.0444	5.6439	5.3576	5.4757	5.0224	4.7814	5.9307	5.6147	5.3576	6.3129	5.4263
5	30	41|42	ADAMTS1	Q8NE26	JHU08354.B5C30R42	4.585	4.6724	5.5236	4.9542	5.858	5.2479	5.0875	4.9542	4.9773	5.1497	4.9069	4.9773	5.4594	5.1898	4.9307	5.3923	5.5078	5.3576	5.4757	5.8704	5.1293	5.1293	5.5699	5.0875	5.0444	5.1497	4.9773	5.7004	7.1447	4.9773	5.3038	5.1497	5.0444	4.9542	6.7415	5.0224	4.9307	5.0875	6	5.1293	5.375	5	5.6865	5.4429	5.1699	5.0224	5.1293	5.2479	5.1699	5	5.2095	5	4.9307	6.7279	5.1085	8.0715	6.3399	4.9773	4.7814	5.0875	5.1293	5.0661	5.8826	5.2479	6.1898	5.2479	4.9542	6.3837	5.7279	5.5699	6.5236	5.9425
5	31	41|42	GABRB2	P47870-1	JHU08387.B5C31R42	4.585	4.6724	5.1293	4.9773	4.9773	4.9542	4.9069	4.858	4.9069	4.858	4.9069	4.8329	5.1085	4.9307	4.8329	5.0661	5.1085	5.0224	5	5.1497	4.9542	5.0875	4.9307	4.9773	4.9069	5.0224	5.0444	5.1497	5.0875	4.9307	5.0661	5.0444	4.9307	5.0661	5.7682	4.9542	4.9542	4.9542	5.4429	5	5.1898	4.9307	5.0444	5.0224	5	4.9307	5.0444	5	5.0224	4.9542	4.9773	4.9069	4.8826	5.8074	4.9773	6.6073	5.3923	4.7279	4.7279	4.8329	4.9542	4.9542	5.3038	5.1497	5.1898	5.0444	4.7814	5.1898	5.0661	5.1293	5.5078	5.2854
5	32	41|42	ARMCX5-GPRASP2	Q96D09	JHU08196.B5C32R42	4.5546	4.7004	5.4429	5.1699	5.5546	6.3399	5.1699	5.1497	5.1699	5.3576	5.1085	4.9069	5.6147	5.5546	5.1085	5.7004	5.6865	5.2854	5.8202	6.5999	4.9542	5.3038	5.4094	5.2095	5.858	5.1497	5.0875	5.7944	6.4919	5.3038	5.5392	5.2479	5.5078	5.0661	7.1497	5	5.1293	5.585	6.6582	5.5546	5.4094	5.3399	5.7279	5.585	5.2479	5.0661	5.3219	5.3219	5.4429	6.1189	6.0661	5.1085	5.1898	7.0607	5.4429	7.8948	6.5314	4.858	4.7279	6.3487	5.5546	5.2288	6.0768	5.3399	5.7814	5.1293	4.9307	6.7347	5.7142	5.6865	6.5999	8.9233
5	1	43|44	HHIP	Q96QV1	JHU08678.B5C1R44	4.4919	4.7004	4.8826	4.9542	5.1085	4.9773	4.9542	4.8329	4.9069	4.8074	4.858	4.9307	5.0444	4.9069	4.9069	4.9773	5.0661	4.9773	5.0224	5.0875	4.9542	4.9542	4.9773	5.0224	4.9307	4.9773	4.9542	5.2095	5.7004	4.9307	5.0224	5	4.9307	4.9307	5.5546	5.0444	4.9069	4.9542	5	4.9542	5.1293	5.0661	5.0444	5.0444	4.9069	4.9773	5.0444	4.9773	4.9773	4.9773	5	5	4.9307	5.4919	5.0224	6.3837	5.1085	4.9307	4.7814	4.7004	4.9773	4.9307	5.1699	5.1085	5.0661	4.7814	4.7814	5.2288	4.858	4.8329	5.1898	5.0224
5	2	43|44	PFKFB2	O60825	JHU08502.B5C2R44	4.4919	4.8074	5.585	5.5392	5.9069	5.585	6.5392	5.6294	5.2288	5.0875	5.4429	5.2668	5.6865	5.4594	5.2095	5.3038	5.7415	5.3038	8.3576	6.8329	5.2668	5.3923	6.0112	5.2854	5.5236	5.2854	5.3038	8.2503	7.8074	5.1293	5.7682	5.2479	5.7944	5.0661	7.4179	5.1293	5.3219	5.375	6.5157	5.2668	5.4919	5.0875	6.5546	5.5699	5.3038	5.375	5.585	5.3576	6.5314	5.3576	5.3219	5.3576	5.1699	7.3576	5.375	8.3707	6.6294	5.0224	5	7.3531	5.3576	5.2288	5.9887	5.4919	6.4757	5.7279	5.1085	6.8265	6.0334	5.4919	6.7415	6.4009
5	3	43|44	TAS2R38	P59533	JHU08518.B5C3R44	4.4919	4.6724	5.4263	5.1699	5.3923	5.6294	5.0224	5.1497	5.1497	5.0661	5	5.1293	5.6582	5.1699	5.0661	5.3038	5.6865	5.3923	5.5999	6.2479	4.9307	5.1699	5.4263	5.0661	5.1293	5	4.9773	5.4919	6.6865	5.0875	5.7279	5.0444	5.1293	5.0661	7.543	5.0661	5.5078	5.1699	6.6724	5.2095	5.4094	5	5.6724	5.4094	5.1293	5.0661	5.0875	5.0444	5.3038	5.1898	5.2288	5.0444	5.1898	7.0607	5	8.2923	6.6294	4.9307	4.8826	5.0661	5.3038	4.9307	6.2479	5.5078	6.0875	5.4594	4.7814	7.2384	6.6724	6.2384	7.0821	7.1898
5	4	43|44	ACSS2	Q9NR19	JHU08643.B5C4R44	4.5236	4.7004	5.1085	5.0661	5.6724	5.2095	5.0661	5.0224	4.8826	4.8826	4.9069	5.1085	5.4919	5.2479	5.0875	5.4094	5.3923	5.4263	5.4594	5.6294	5.7549	5.1293	5.4263	5.1085	5.0875	5.0224	4.9773	5.6147	7.2715	4.9542	5.1898	5.0224	5.4919	5	6.6795	4.9773	5.6439	5.0444	5.5546	5.0875	5.3576	5	5.5392	5.4757	5	5	5.0444	4.9773	5.0444	5.5999	5.0224	5.0661	5	6.3837	5.0224	7.5038	6.1085	4.9069	4.7279	4.9307	5.0661	5.0224	5.7004	5.5546	5.6865	5.0661	4.9773	5.9069	5.2668	5.2479	5.7142	6.1699
5	5	43|44	ZKSCAN8	Q15776	JHU08541.B5C5R44	4.5236	4.6724	5.3038	4.9773	4.9773	5.2288	5.0661	4.9307	4.858	4.9069	4.8826	4.9542	5.2479	5	4.8826	5.2095	5.3923	5.0224	5.2479	5.4594	6.1898	5.0661	5.1085	4.9773	5.0875	5.0224	4.9542	5.2668	5.2288	5	5.2095	4.9773	5.0875	5	6.7211	5	4.9773	5	5.6294	5	5.3038	4.9542	5.3399	5.0444	4.9307	5.0444	5.0444	5.0444	5.0444	5.0224	5.0444	5.1085	4.9773	6.2479	5.1085	7.3663	6.0334	4.858	4.8329	4.8074	5.2479	4.9773	5.3923	5.2854	5.4919	5.1497	4.7279	5.4594	5.3399	4.858	7.0334	5.5078
5	6	43|44	MCF2L	O15068-4	JHU08696.B5C6R44	4.4919	4.6439	5	4.9069	4.9773	5.1085	4.8826	4.9069	5	4.8826	4.9307	4.9069	5.1497	4.858	4.9069	5.1085	5.3038	5	5.0875	5.3399	4.9307	4.9542	5.0224	4.9773	4.9307	4.9542	4.9307	5.0661	5.2288	4.9773	5.1085	4.9773	4.9069	4.9773	6.2095	4.9773	4.9307	5	5.5236	5.0661	5.2479	4.9542	5.1085	4.9542	4.9307	5.0224	5.0661	4.9307	4.9773	4.9773	5.0444	4.9773	4.9773	5.8329	5.1293	7.1189	5.4263	4.7279	4.6439	4.7279	5.0224	4.9307	5.5236	5.0875	5.2479	4.9307	4.7549	5.3576	4.9542	5.0661	5.585	5.2479
5	7	43|44	TRIR	Q9BQ61	JHU08743.B5C7R44	4.4919	4.7004	5.2095	5.1497	5.6294	5.1699	4.9069	4.8826	4.8826	4.9542	4.9069	5.2095	5.1497	5.0661	4.9069	5.0661	5.3038	5.1898	5.2095	5.4919	4.9307	5.0444	5.1699	5.0444	4.9069	5.0224	5	5.3399	6.6865	4.9773	5.1085	4.9542	5.0661	4.9773	6.2479	4.9773	4.9542	4.9773	5.4263	4.9773	5.3038	4.9542	5.3038	5.0224	4.9542	5.0875	5.0224	5.1497	5	5.0444	4.9773	4.9307	4.9773	5.9773	5.0444	7.1293	5.7142	4.7549	4.7549	4.8329	5.0875	5	5.5699	5.1497	5.5392	5	4.8074	5.8202	5.3038	5.4429	5.6147	5.6294
5	8	43|44	TRMT1	Q9NXH9-2	JHU08632.B5C8R44	4.4919	4.6439	5.1898	5.1293	5.7944	5.1497	4.8826	4.8329	4.858	4.9773	4.8826	4.9542	5.3219	5.0444	4.9307	5.4594	5.3923	5.3576	5.3038	5.7549	5	5.0661	5.2095	5.1085	4.9542	4.9773	4.9773	5.6294	7.3663	5.0444	5.1497	5.6724	5.6582	5	6.7074	4.9307	4.9542	5.1293	5.7279	5.2288	5.4429	5.0444	5.4594	5.2288	4.9542	5.0224	5.1293	5.1293	5.0875	5.0661	5.0224	4.9773	5.0444	6.3038	5.0224	7.6257	5.6439	4.7814	4.7279	5	5.0444	4.9542	5.6147	5.1898	5.7415	5	4.7549	6.0553	5.5392	5.4094	5.8826	5.6865
5	9	43|44	CST3	P01034	JHU08565.B5C9R44	4.4919	4.6724	5.0661	5.0224	5.7415	5.0444	5.0224	4.9542	4.9069	4.9542	4.9542	4.9069	5.3399	5.2095	5.1085	5.1699	5.3576	5.3399	5.2668	5.5078	5.0444	5	5.3219	5.0224	4.9069	4.9542	4.9307	5.6294	7.4919	5.0224	5.1085	5.0875	5.1293	5.1085	6.0112	5.0444	4.9069	5.0661	5.375	5.0224	5.2668	4.9773	5.3399	5.2288	4.9307	5.0224	5.0444	5.1293	5.0444	5.2668	5.0224	5	5.0661	5.7944	5.0875	6.8704	5.4757	4.858	4.7004	4.8826	5.1085	5.1699	5.3923	5.0661	5.5546	5.0444	4.9307	5.375	5.1898	5.1497	5.4919	5.3923
5	10	43|44	CNPY3	Q9BT09	JHU08819.B5C10R44	4.5546	4.7004	5.7415	4.9542	5.3038	5.4919	5.0444	5.3219	5.0224	5.1497	4.9542	5.0875	5.5699	5.2479	5.375	5.5999	5.5392	4.9773	5.4429	5.8329	5.0444	5.2854	5.6147	5.2288	5.2668	5.1293	5.0224	5.5078	5.6294	5.0224	5.3219	5	5.375	4.9773	7.2479	5.1699	4.8826	5.0444	6.0875	5.4094	5.3219	5.0875	5.7142	5.375	5.0444	5.1497	7.7977	5.2288	5.3399	5.2479	5.375	5.0224	5.0661	6.5236	5.2095	7.7616	6.1085	7.2046	4.8329	5.1699	5.6147	5.3038	6.1997	5.4263	5.9069	5.2479	5.0444	6.6073	6.585	7.9039	7.2046	6.5925
5	11	43|44	MAPK7	Q13164	JHU08694.B5C11R44	4.5236	4.7814	5.9189	5.7142	8.7465	6.7482	5.5236	5.6865	5.6724	5.4094	5.2854	5.6865	6.96	5.7142	5.9189	6.1799	6.375	5.3576	6.2761	6.4757	5.3923	5.9542	6.3309	5.8455	6.0444	5.3576	5.2095	6.4094	7.4471	5.2288	5.6724	5.3038	8.1163	5.2479	7.2479	5.4919	6.1799	6.1085	6.6724	6.2761	5.8948	5.3576	5.9425	6.0224	5.3576	6.2761	5.3923	6	5.858	7.633	5.9773	5.2854	5.2479	6.9129	9.4564	8.4959	6.7549	5.4263	5.1699	5.9307	6.1699	6.2854	6.4263	5.8202	7.098	5.6147	5.375	8.2503	6.5236	7.3794	7.6439	6.6439
5	12	43|44	VN1R5	Q7Z5H4	JHU08534.B5C12R44	4.5236	4.6724	5.3038	5.0875	5.5999	5.4263	5.0224	4.9069	5.0224	5.1085	4.9069	5.0661	5.5392	5.0224	5.0224	5.4919	5.4757	5.1497	5.2288	5.7142	5.0444	5.1497	5.4757	5.0224	4.9773	5.0444	5	5.5546	6.8948	4.9542	5.1497	5.0661	5.0661	4.9773	6.585	5.0661	5.5392	4.9542	5.858	5.0224	5.3576	5	5.6865	5.3576	4.9069	5	5.1293	5.1085	5.0875	5.0875	5.0444	5.0224	5	6.7347	5.0875	8.2192	6.2668	4.9069	4.8329	4.7814	5.2095	5.0224	6.098	5.2095	5.8202	5.1699	4.9307	6.7814	5.8202	5.6147	6.1699	6.0334
5	13	43|44	SPHK2	Q9NRA0	JHU08813.B5C13R44	4.5236	4.7279	5.3576	5.0444	6.4009	5.1898	4.9307	4.9773	4.9773	4.9069	4.8826	5	5.3219	5.2479	5.0444	5.3038	5.4594	5.4594	5.2288	5.7944	5	5.0875	5.3219	4.9307	5.1293	5	4.9542	5.9542	7.9307	4.9773	5.1497	5.0444	5.1898	4.9773	6.5157	5.0661	5.1085	4.9773	5.7814	4.9773	5.2288	5.0875	5.5999	5.2288	4.9542	5.0224	5.1085	5.1699	5.2668	5.0875	5	5	5	6.4179	5.0875	7.7108	5.7814	4.9307	4.7279	4.8074	5.2095	4.9307	5.7004	5.1497	5.7279	5.0224	4.858	6.1699	5.5392	5.585	6	5.858
5	14	43|44	F2RL1	P55085	JHU08578.B5C14R44	4.5236	4.6724	5.1085	5.0875	5.1699	5.2854	4.9307	4.858	4.9542	4.858	4.9069	5.0875	5.2095	4.9542	4.8826	5.2288	5.4594	5.1293	5.2288	5.5392	5.0444	5.1293	5.0224	4.9773	5.0224	5.0444	4.9307	5.2854	5.858	5.0224	5.1497	5.0444	5.0444	4.9542	6.8517	5	4.9542	4.9773	5.7944	4.9542	5.1497	5.0444	5.4594	5.2854	4.9307	5	5.0661	4.9773	5.0224	4.9773	4.9773	5.0444	4.9773	6.0553	5.1699	7.3966	5.6582	4.7814	4.7279	4.8826	5.1497	4.9307	5.4919	5.1699	5.2479	4.9542	4.7279	5.9307	5.4757	5.3038	5.8826	5.7415
5	15	43|44	TAS2R38	P59533	JHU08518.B5C15R44	4.5236	4.6724	6	5.1497	5.3399	5.6582	4.9773	4.8826	5.2288	5.0875	4.858	5.2288	5.8948	5.0444	4.8826	5.6147	5.6582	5.0661	5.3219	5.8074	5.1293	5.1699	5.3038	5.0661	5.1293	5.0224	4.9542	5.6865	5.5078	4.9542	5.375	5.0444	5.1293	4.9542	7.4757	5.0875	4.9307	5	6.3309	5.1497	5.4594	5.0444	5.8074	6.2946	5.1497	5	5.0224	5.1293	5.3399	4.9773	5.1497	5.1085	5.1699	6.8138	5	8.3309	6.5925	4.8074	4.9542	5.2479	5.8202	5.0661	5.9887	5.4094	5.6865	5.3399	4.8074	7.5157	7.1749	6.4094	7.5546	7.2854
5	16	43|44	SMO	Q99835	JHU08717.B5C16R44	4.5236	4.6147	5.0661	5	5.0875	5.1293	4.9069	4.858	4.8826	4.8329	4.858	4.9069	5.0224	4.8826	4.8329	5	5.1898	5	5.0875	5.4094	4.9307	4.9773	4.9069	5	4.9773	4.9307	4.9773	5.1085	5.2288	5	5.1293	5.0444	5	4.9542	6.0224	5	4.9069	4.9307	5.375	5.0224	5.1497	4.9542	5.0875	5.0224	4.8826	5	5.0444	4.9542	5.0661	5	4.9773	4.9773	4.9773	5.858	4.9773	6.7211	5.1293	4.858	4.7814	4.7814	5.0661	4.9307	5.4263	5.0875	5.2854	4.858	4.8074	5.3399	5	5.0444	5.4757	5.4594
5	17	43|44	TM7SF2	O76062	JHU08628.B5C17R44	4.4919	4.7004	5.3923	5	5.2668	5.5999	5	5.0875	4.9542	5.0875	4.8329	4.9069	5.4594	5.0875	4.9307	5.3399	5.7415	4.9773	5.3399	5.6439	4.9307	5.2095	5.2288	5.0875	5.1085	5.0444	5	5.1699	5.4919	4.9307	5.4263	5.1085	5.2668	4.9069	7.1241	5.0224	4.9307	5.1293	5.7549	4.9542	5.4263	5.0444	5.4429	5.2854	4.9542	5	5.0224	5.1497	5.1497	5.0661	4.9773	4.9773	5.0224	6.8074	5.0875	8.1111	5.8948	4.858	4.7814	4.7549	5.2479	4.9773	5.9658	5.3576	5.7004	5.1699	4.8329	5.6294	5.4757	5.5699	6.1293	6.0661
5	18	43|44	MARCKSL1	P49006	JHU08788.B5C18R44	4.5236	4.6439	5.0444	5.0224	5.0444	5.2479	5.1898	5.1699	5	5.0224	4.8826	4.8826	5.8074	5.3038	5.6724	5.0875	5.2288	4.9773	5.0661	5.5236	4.9307	5.2288	5.6582	5.0444	5.0444	5.0661	5.1497	5.1699	5.1293	4.9773	5.1085	5.1699	4.9542	5.2479	6.4919	5	4.9773	5.0875	5.6582	5.2479	5.2288	4.9773	5.5546	5.1898	5.1699	5.4094	5.3576	5.2288	5.1085	5.0224	5.0875	4.9773	5.0224	6.0875	5.0444	7.2192	5.5392	4.7549	4.7814	5.1699	5.2479	7.4635	5.4594	5.5699	5.3219	5.6147	4.8329	5.6294	5.1085	5.3038	5.6865	5.5546
5	19	43|44	HEPH	Q9BQS7	JHU08676.B5C19R44	4.5236	4.6439	5.6294	5	5.7944	5.3219	4.9542	4.9069	4.9307	4.9542	5.7415	5.0444	5.3923	5.1699	5.0444	5.3576	7.2095	4.9773	5.3038	5.8074	4.9773	5.2095	5.2095	5.1085	5.1497	4.9773	4.9773	5.4919	5.8074	5	5.4429	5.2095	5.0661	5.0444	7.0875	5.0224	4.9307	5.0444	6.2384	5.1699	5.2668	5.0224	5.5236	5.2288	5.2668	5	5.0224	5.1497	5.2668	5.0444	5.1293	4.9542	5	6.3219	5.1085	7.6546	5.9069	4.8826	4.8329	4.8826	5.2479	4.9307	5.8329	5.2479	6.098	5.2288	4.8074	6.7004	6.0661	5.9307	6.1799	6.4346
5	20	43|44	TSPO	B1AH88	JHU08529.B5C20R44	4.5236	4.7004	5.2854	4.9773	5.3038	5.6294	5.1293	4.8826	4.9307	4.9307	4.858	4.9069	5.4594	5.0224	4.9307	5.2668	5.4594	5.0875	5.3923	5.7004	5	5.1699	5.1898	5.1293	5.1293	5	4.9542	5.5078	6.5157	4.9307	5.2479	4.9773	5.1293	4.9542	6.7616	5.0444	5.6582	5	6.1189	5.1898	5.3038	5.0224	5.4757	5.5999	5.0224	5.0224	5.0875	5.1497	5.1293	4.9069	5.0444	4.9542	4.9773	7	4.9773	8.1699	6.5546	4.858	4.7814	4.9542	5.2668	4.9773	5.9069	5.3399	6.0875	5.0875	4.8329	6.8826	5.7004	5.7814	6.098	6.2192
5	21	43|44	SOX9	P48436	JHU08812.B5C21R44	4.5236	4.7279	5.2854	5.1497	5.3219	5.9189	5.585	6.0224	4.9773	4.9773	4.858	5.1497	5.375	5.1699	4.9773	5.2854	5.3923	4.9773	5.4594	5.5078	5.0444	5.1497	5.4919	5.1085	5.1085	4.9773	5.1497	5.3399	5.6724	5.1293	5.2479	5.1699	5.2854	5.0875	6.8642	5.4919	4.9773	8.3354	5.8455	5.7549	5.3399	5.0661	5.7682	5.5699	5.0444	5.3399	5.1497	5.2095	5.7279	5.1699	7.0553	5.0444	5	6.4179	5.1898	7.7039	6.4263	4.8074	4.858	5.2095	5.2854	5.0875	5.7279	5.2668	5.5392	5.1699	4.9069	10.2228	7.2808	10.0119	6.3219	8.6671
5	22	43|44	ST6GAL2	Q96JF0-2	JHU08624.B5C22R44	4.5236	4.7004	6.4179	5.0875	6.0768	8.5774	5.2095	5.3038	5.2288	5.3038	5.1497	5.5999	6.9887	5.2668	5.3038	6.1085	6.2854	4.9542	5.6865	7.9218	5.3923	5.5078	5.9887	5.6294	6.0334	5.3219	5.0661	7.2143	5.9887	5.1898	6.1799	5.2668	6.2946	5.1699	8.4998	5.1085	5.1699	5.2479	7.2761	5.9658	5.7142	5.2095	7.5887	8	5.6439	5.2668	5.2479	5.2095	5.9425	5.3923	5.4757	5.4429	5.3399	7.4471	5.2854	9.3859	8.0498	5.0444	5.0444	6.0112	6.2479	5.1497	6.5157	5.8948	6.2192	5.8826	5	9.8963	9.0498	8.9381	9.4788	8.6475
5	23	43|44	ZRANB2	O95218	JHU08542.B5C23R44	4.5546	4.7004	5.3923	5.3219	5.1699	5.4429	5.2668	5.4094	5.2668	5.3399	4.9542	5.0875	5.4263	5.1085	5.1699	5.7279	5.7279	5.2668	5.8826	6.2574	5	5.3576	5.5999	5.3219	5.2479	5.0661	5.0875	5.4094	5.4263	4.9773	6.2095	5.2479	5.4094	5.0661	7.0553	5.1293	5.0444	5.1085	6.5078	5.1497	5.6582	5.1293	5.8455	5.6865	5.1699	5.2668	5.1699	5.3038	5.2854	5.3576	5.3576	5.3219	5.0224	7.1849	5.2095	8.6742	6.6865	4.858	4.7549	5.2854	5.5236	5.2479	6.4676	5.375	5.9887	5.3219	5.0661	7.2143	5.9658	6.5157	6.7211	6.5699
5	24	43|44	LONP1	P36776	JHU08692.B5C24R44	4.5546	4.6724	5.7682	5.1497	6.0334	5.9542	5.1293	5.1898	4.9773	5.1497	6.1799	5.2854	5.8455	5.2288	5.3219	5.8074	8.3083	5	5.9773	6.6653	5.1497	5.4594	5.7682	5.2479	5.6294	5.3923	5.2854	7.0715	5.8704	5.1699	5.7415	5.2854	5.3219	5.375	7.5962	5.2479	5.0444	5.3576	6.8517	5.7004	5.8202	5.3399	7.0607	6.0661	5.585	5.2095	5.3038	5.5999	5.5546	7.6439	5.4094	5.1293	5.1699	7.3576	5.2288	8.9099	6.9307	5.4094	4.8826	5.1898	5.3399	5.2095	6.585	6.6366	6.9129	5.5699	5.2668	7.4388	6.6653	6.7142	7.2384	7.2715
5	25	43|44	PCDHA2	Q9Y5H9-3	JHU08702.B5C25R44	4.5236	4.6147	5.1497	5.1085	5.5078	5.1699	4.9542	4.8329	4.8826	4.9307	4.9069	5	5.4263	5.1898	5.1085	5.2854	5.3038	5.1293	5.375	5.585	5.0224	4.9773	5.1898	5.1497	4.9542	5.0875	4.9773	5.3576	6.7482	5.0224	5.1085	5	5.0875	4.9542	6.9425	4.9542	4.9307	5.0875	5.6439	5.0224	5.375	5.0224	5.3219	5.1699	5	5.0444	5.1293	5.0661	5.0661	5.0661	5	4.9773	5	6.0334	5.3399	7.4305	5.5236	4.8074	4.8329	4.9773	5.1085	4.9542	5.6294	5.2095	5.585	4.7814	4.8329	5.8948	5.585	5.3576	6.0875	5.9189
5	26	43|44	CMTM4	Q8IZR5	JHU08463.B5C26R44	4.5546	4.6724	5.4429	4.9773	4.9542	5.2479	5.0444	4.9069	5.0875	5.0224	4.9069	4.9773	5.4594	5	5.2095	5.3399	5.6582	5	5.375	5.8948	4.9069	5.1898	5.3038	5.1085	5.0444	5	4.9773	5.2095	5.2479	4.9542	5.1699	5.0875	5.2854	5.0444	7.6618	5.0224	4.9542	4.9773	6.0661	5.0661	5.3038	4.9773	5.4263	5.3399	5.1699	5.0224	5.1497	5.1293	5.1699	5.0661	5.0875	5.0444	5.0875	7.2992	5.0661	8.5177	6.2288	4.858	4.7549	5.0224	5.3038	5.1293	6.0553	5.2288	6.0875	5.0661	4.9307	6.2288	5.7415	5.6147	6.4757	6.1699
5	28	43|44	ZNF414	Q96IQ9	JHU08830.B5C28R44	4.5236	4.7549	5.5699	5.0875	5.5699	6.4179	5.0444	5.1699	5.1085	5.2479	4.9307	5.1293	5.9189	5.2854	5.1085	5.4263	5.9542	5.2095	5.6582	6.6073	5.1085	5.2668	5.7944	5.2095	5.1497	5.1085	5.3399	5.6724	6.375	5.0224	5.5699	5.0661	5.3576	5.0224	7.2384	5.1085	5.1085	5.3576	6.375	5.4263	5.4757	5.0875	5.8329	5.9425	5.0875	5.0875	5.4594	5.3923	5.3219	5.2668	5.1293	5.0661	5.2095	7.4136	5.2854	8.5603	7.5275	4.9542	4.8826	5.4919	5.4263	5.1898	6.5622	5.5699	6.585	5.3923	4.9069	7.9773	6.6724	7.224	6.9366	7.224
5	29	43|44	MFSD3	Q96ES6	JHU08600.B5C29R44	4.5236	4.7004	5.2854	4.9069	5.1085	5.2095	5.1293	4.8329	4.9542	4.9542	5	4.9542	5.3576	5.1085	5.0661	5.375	5.4094	5	5.2479	5.7682	4.9542	5.1293	5.0875	5.0224	4.9542	4.9773	4.9307	5.3399	5.3219	4.9542	5.1293	4.9773	5.1699	5	6.6724	5.0444	4.9542	5.0444	5.858	5	5.2668	5.0444	5.5078	5.1085	4.9069	5.0224	5.0444	5.2095	5.2479	5	5	4.9542	4.9773	6.2479	5.1293	7.3837	5.8826	4.9069	4.7549	4.9069	5.0875	4.9773	5.6294	5.0875	5.4757	5.1898	4.7279	5.9069	5.3576	5.2288	6.2761	5.7549
5	30	43|44	RNF135	Q8IUD6-2	JHU08805.B5C30R44	4.5236	4.7004	5.2479	5.0224	5.7944	5.2288	5.0224	5.0444	4.9542	4.9307	5	5.0224	5.3399	5.3576	5.0875	5.375	5.375	5.2479	5.2668	5.6582	5.1699	5.0875	5.375	5.0444	5.2288	5.0444	5.1293	5.5392	7.1599	5.0875	5.1699	5.0661	5.0444	5	6.6294	5.0875	5.0875	5.0224	5.7682	5.375	5.4094	5	5.585	5.3219	5.1699	5.0661	5.3038	5.1699	5.0875	5.1699	5.2095	5.0661	5.0224	6.0553	5.2288	7.29	5.7415	4.858	4.7814	5.2288	5.3576	5	5.7004	5.3219	5.4263	5.7142	5.0224	5.7944	5.2095	5.3038	5.9542	5.5999
5	32	43|44	NCDN	Q9UBB6	JHU08602.B5C32R44	4.5236	4.858	5.9069	5.375	5.6147	5.9542	5.5392	6.0444	5.4429	5.5699	7.1344	6.2192	5.9425	6.2288	6.4998	6	6.1396	5.2095	5.7142	6.7616	5.3399	6.3487	6.3923	5.5236	5.8948	5.3923	5.2095	6.0444	5.8329	5.2854	5.5236	5.5699	5.6724	5.2479	7.3129	6.2288	6.3923	5.3923	6.5925	6.2288	6.1997	5.7814	6.2946	5.9307	5.4594	5.1699	5.6865	5.7004	5.5078	5.6439	5.6147	5.3576	5.2668	7.0112	5.5392	8.5078	6.8329	5.2288	4.8826	6.6865	6.0112	6.3038	6.6935	5.9542	6.3487	5.8455	5.3038	7.0444	6.2095	6.2854	7.2668	6.9484
5	1	45|46	ACTN1	P12814	JHU08644.B5C1R46	4.5236	4.7279	5.5546	5.3399	5.7279	6.0768	6.5546	7.4553	5.7682	5.6147	6.8455	5.4429	5.8455	6.7142	5.7004	5.8329	6.2479	5.4429	6.1898	6.1189	10.5878	7.4388	8.2854	5.5392	6	6.5469	8.9571	6.2479	5.9887	6.4512	5.7814	5.7142	5.9307	5.375	8.014	5.7279	6.1085	6.1189	6.9129	6.8392	6.2854	5.6439	6.8074	6.1898	5.4429	5.4094	5.9069	5.8826	5.9542	6.1396	5.7142	5.3038	5.2668	7.1649	6.0224	8.5887	6.8642	5.5392	5.1898	5.7944	6.3038	5.9658	6.4263	6.0553	7.2432	6.1497	5.375	6.9129	6.1497	6.3399	7.0168	7.2621
5	2	45|46	AHSG	P02765	JHU08450.B5C2R46	4.4919	4.7004	6.0224	5.0444	5.8202	5.7944	5.0661	4.9307	5.1085	5.0661	4.9542	5.3399	5.6582	5.1085	5	5.5078	5.8455	5.3923	5.5392	6.5469	5.1699	5	5.7142	5.2095	5.0875	4.9773	4.9773	5.7549	7.3129	4.9307	5.5236	5.0875	5.0661	5.0444	7.8611	4.9773	5.0444	5.1699	6.4429	5.1497	5.5392	5.1085	5.6147	5.4263	5.1085	4.9773	5.0661	5.2288	5.375	5.1085	5.0875	5.0875	5.1085	6.9944	4.9542	8.6493	6.6294	5.0224	4.9069	5.0875	5.4094	4.9773	5.9658	5.5546	5.9189	5.2854	4.8826	7.1447	7.0875	6.0444	7.6653	7.5392
5	3	45|46	FSIP1	Q8NA03	JHU07906.B5C3R46	4.4919	4.7004	4.9307	4.9542	4.9069	4.9069	4.9307	4.8074	4.9307	4.858	4.9069	4.858	4.9307	4.8826	4.8826	4.9069	4.858	4.9542	4.9069	4.8329	4.8826	4.9307	4.9542	4.9773	4.9069	5	4.9542	5	4.9069	4.9307	4.9307	5	4.9069	4.9542	5.0444	4.9542	5.3038	4.9542	4.9307	4.9773	5.1293	4.9542	4.9773	4.8826	4.9307	4.9542	5.0224	4.9307	5.1497	4.9542	4.8826	4.9307	4.9773	5.0875	4.9307	4.8329	4.7814	4.7549	4.7279	4.8074	5.0661	4.9773	5.1497	5.0661	4.9773	4.8074	4.8074	4.7814	4.7549	4.7004	4.8074	4.8329
5	4	45|46	KJ900886	NA	JHU08688.B5C4R46	4.4919	4.9307	5.4594	5.4263	7	5.9773	5.7004	5.9069	5.5236	5.4263	5.2288	5.4757	6.1189	6.1085	5.6147	5.7415	6.4179	5.9658	6.0875	6.5546	5.5078	5.9542	6.5392	5.3923	5.3399	5.3576	5.0444	6.6935	8.2192	5.2668	5.6724	6.1699	5.4594	5.3038	7.1898	5.5392	6.7004	5.6147	6.4094	5.5546	5.9307	5.3219	6.5999	6.2095	5.3219	5.2288	5.4094	5.3923	5.6865	5.6582	5.2479	5.4594	5.0444	7.2761	5.8329	8.2288	6.9484	5.4429	5.0661	5.4757	6.2761	5.5392	7.0389	5.8074	6.9773	6.3837	5.375	7.0168	6.5546	6.4263	7.1396	6.9944
5	5	45|46	THOC1	Q96FV9	JHU08524.B5C5R46	4.5546	4.7279	6.0112	5.3219	5.5999	5.6147	5.3038	5.4094	5.2854	5.2095	5.0224	5.2668	5.6439	5.2479	5.1699	5.7004	6.1599	5.3399	5.6724	6.5078	5.1293	5.375	5.7279	5.2479	5.2479	5.3038	4.9773	5.8202	6.4838	5.0444	6.1599	5.1085	5.4094	5.0444	7.7313	5.0444	5.0444	5.0875	6.6724	5.3576	5.6294	5.1085	5.9069	5.8202	5.1699	5.1497	5.1293	5.3219	5.3038	5.3219	5.1293	5.0875	5.1699	6.96	5.0875	8.5831	6.7211	5.0875	4.9307	5.1497	5.5078	5.0661	6.5546	5.5999	6.3309	5.6147	4.858	7.5078	6.9542	6.2192	7.3576	7.0553
5	6	45|46	FSIP1	Q8NA03	JHU07906.B5C6R46	4.5236	4.8074	6.5925	5.3038	5.5392	6.9425	5.9887	5.4594	6.098	6.3219	6.098	6.1799	6.6795	5.6724	5.6865	6.4757	9.6018	5.2095	7.3399	7.6582	5.4594	5.9189	6.8887	6.1396	7.2479	5.7279	5.8202	8.137	5.6294	5.8948	6.4179	6.1293	6.1898	5.375	8.8564	5.3923	5.585	6.2668	8.1033	6.9009	6.8265	5.7142	8.3859	6.8009	6.098	5.5078	5.4429	5.9658	6.1599	9.0553	7.1898	5.3399	6.0768	9.0042	5.5236	10.6546	8.4115	6.0224	5.4429	6.1497	6	5.4594	7.5925	7.7912	8.137	6.2479	5.6439	8.0417	7.7846	7.2192	8.2715	9.1573
5	7	45|46	NSMCE4A	Q9NXX6-2	JHU08796.B5C7R46	4.5236	4.7279	5.2288	5.1085	5.5392	5.2668	5.3399	4.9307	5.0875	4.9307	4.8826	4.9307	5.1898	5.1085	4.9773	5.2288	5.2479	5.4919	5.4263	5.7549	4.9069	5.1293	5.2854	5.0224	5.0444	5.0224	4.9307	5.4594	6.5546	4.9069	5.1699	5.0224	5.1497	5.0224	6.8265	5	4.9773	5	6.0224	5.8826	5.2479	4.9773	5.3923	5.1497	4.9773	5	5.0661	5.0661	5.0444	5	5.0224	5.0224	4.9773	6.5314	5.0661	7.817	5.5546	4.8074	4.7004	5.0444	5.0875	5.0444	5.9307	5.1699	5.6439	5.3576	4.858	5.6724	5.2479	5.2479	6.5314	5.7142
5	8	45|46	TTC16	Q8NEE8	JHU08633.B5C8R46	4.4919	4.7004	5.2479	5.1497	6.2095	5.4919	5.0661	5.4757	5.1293	5.0661	4.9773	5.1085	5.6865	5.3923	5.2095	5.4429	5.6294	5.5699	5.4919	5.9425	5.1898	5.3576	5.4429	5.2095	5.0875	5	5	5.7549	6.8765	5.1497	5.3038	5.1085	5.1898	5.0661	6.7616	5.1699	5.8948	5.1699	6.0875	5.2095	5.5392	5.0661	5.6865	5.3923	5.2668	5.0661	5.1497	5.3038	5.3576	5.1293	5.1085	4.9773	5.1293	6.4838	5.1497	7.9069	6	5.1085	4.8826	5	5.1293	5.4594	6.098	5.3576	5.9307	5.0444	4.9542	6.4998	7.2479	5.6294	6.2668	5.9887
5	9	45|46	LPIN1	Q14693	JHU08594.B5C9R46	4.4919	4.7004	5.1898	5.0661	5.1085	5.375	5.0661	4.9773	5.0875	5.0444	4.9542	4.9773	5.6147	5.1085	5.585	5.375	5.4094	5.1293	5.2668	5.6439	5.0224	5.1085	5.2288	5.1085	5.3219	5	5.0224	5.9542	5.4919	4.9542	5.8826	5.1085	5	4.9773	6.9542	5	4.9773	5.1898	5.9425	6.0334	5.4919	5.0875	5.8329	5.2095	5.3038	5.1293	5.0444	5.2288	5.0875	5.1497	5.2479	5.1699	5.0875	6.2854	5.1293	7.5038	6.4919	5.1898	4.8329	5.1699	6	5.0661	5.6439	5.2668	5.4594	5.3219	4.858	6.0768	5.3923	5.375	6.0112	5.7944
5	10	45|46	NR2F1	P10589	JHU08795.B5C10R46	4.5236	4.7814	5.2479	5.2668	5.2854	5.4094	5	7.1497	5.0875	5.1293	5	5.0224	5.585	5.2479	5.2668	5.375	5.5236	5.3038	5.5999	5.7549	5.3219	5.1699	5.3038	5.0224	5.2479	5.0444	4.9773	5.4429	6.0553	5.1497	5.3576	5.2479	5.3923	5.1497	6.9189	5.2288	5	5.0224	5.9658	5.2854	5.5392	5.0224	5.4919	5.2854	4.9542	5.1085	5.0444	5.1898	5.1898	5.1898	5.1699	5.0875	5.1497	6.7004	5.1898	7.8611	6.1189	4.9307	4.858	5.0661	5.3399	5.1699	5.7415	5.585	5.8455	5.6865	4.9307	6.2854	5.4263	5.4594	6.0112	6.0875
5	11	45|46	CABP4	P57796-2	JHU08653.B5C11R46	4.585	4.7279	5.1497	5.5546	5.4094	5.1699	6.3487	5.7279	5.2288	5.5078	5.0661	5.0224	7.1033	5.2854	5.5236	5.4919	5.3923	5.1293	5.3399	5.4429	5.8948	6.3923	6.3399	5.1085	5.2288	5.0875	5.1293	5.5999	6.4263	5.1699	5.0661	5.9658	7.0498	5.4757	6.1599	5.1497	5.5078	9.5255	5.2668	5.1699	5.3399	5.2095	5.585	5.5392	6.1799	5.2479	5.4594	5.1497	6.4429	5.1085	5.2095	5.0875	5.0661	5.858	5.5546	6.4429	5.9307	4.9307	4.7814	5.4263	5.5999	5.1898	6.6147	5.3576	5.585	5.6865	5.3399	5.4757	5.1085	6.8887	8.0634	5.4757
5	12	45|46	THOC1	Q96FV9	JHU08524.B5C12R46	4.5236	4.7279	6.0768	5.2854	5.4429	5.7814	5.4594	5.4594	5.5236	5.7004	5.0661	5.2288	5.9069	5.375	5.3576	6.0875	6.1085	5.5699	5.9542	6.7211	5.1497	5.9069	6.1699	5.9069	5.5999	5.3219	5.1497	5.585	5.5078	5.1699	6.858	5.3399	5.5236	5.1085	7.7381	5.2095	5.2288	5.2668	6.9009	5.6147	5.7142	5.0875	6.3487	5.9069	5.3219	5.2479	5.375	5.9069	5.5392	5.9773	5.5236	5.375	5.1699	7.5353	5.1898	9.4094	6.9887	5.3923	5.0224	5.585	5.8826	5.2854	6.7279	5.5699	6.5546	5.6582	5.2288	7.5584	6.7748	6.9658	7.3531	7.2527
5	13	45|46	PGRMC2	O15173	JHU08801.B5C13R46	4.5236	4.7279	5.6724	5.1293	5.1293	5.5999	5.0661	5.1497	5.1085	5.1699	4.9773	5.4094	5.6294	5.1293	5.0661	5.4757	5.6865	4.9773	5.4263	6.0768	5.0224	5.2854	5.7279	5.1898	5.2479	5.0875	4.9773	5.4757	5.1293	4.9773	5.1898	5.1085	5.2479	5	7.2143	5.1497	4.9307	5.0444	6.4594	5.2288	5.375	5.0875	5.6582	5.8074	5.1699	5.0661	5.1085	5.3399	5.3576	5.1085	5.1699	5.1085	5.0444	7.1699	5.0661	8.4635	6.5699	5.2095	4.8826	5.2288	5.5699	5.2095	6.2574	5.3219	5.8202	5.4263	4.9069	7.1447	6.5774	6.1293	7.1599	7.1548
5	14	45|46	WDTC1	Q8N5D0-4	JHU08637.B5C14R46	4.4919	4.7814	5.2288	5.2854	6.1997	5.4094	5.0224	4.9542	5.0661	4.9773	4.9773	5.0875	5.5078	5.1497	4.9773	5.3576	5.4594	5.5392	5.4429	5.9425	5.1898	5.5999	5.5392	5.2095	5.2479	5.1085	4.9542	5.9887	8.1421	5.0444	5.2095	5.1497	5.1699	4.9773	6.8265	5.1293	5.4263	5.1293	6.0553	5.1898	5.3399	5.0444	5.6294	5.9542	5.1085	5.3576	5.0661	5.4094	5.1699	5.1898	5.0875	5.1293	5	6.5622	5.2095	7.676	5.9658	5.1293	4.7279	5.0661	5.4263	5.0444	5.8202	5.3219	6.5078	5.1085	5	6.098	5.4594	5.585	6.1497	5.9887
5	15	45|46	LINC01126	NA	JHU08492.B5C15R46	4.4919	4.7279	5.9425	5.1293	5.2288	5.5392	5.3576	5.4594	5.3399	5.5236	4.9773	5.2479	5.5999	5.2668	5.1085	6.0875	6.2384	5.3219	6.0875	6.4429	5	5.5392	5.9189	5.4594	5.2854	5.2288	5.0224	5.585	5.3923	5.0875	6.4094	5.1898	5.4263	5.0875	7.5962	5.0875	5.1085	5.2095	6.6582	5.4094	5.6582	5.1497	6.0444	6.0444	5.2095	5.0661	5.3576	5.4094	5.3923	5.4919	5.1293	5.3923	5.0444	7.1344	5.2095	8.716	6.8887	5.0661	5.0224	5.5236	5.7549	5.2095	6.3837	5.5999	6.4594	5.5392	4.9773	7.3531	6.5314	6.6865	7.2854	7.1189
5	16	45|46	APEH	P13798	JHU08647.B5C16R46	4.4919	4.7549	5.4429	5.375	6.8392	5.5236	5.1085	6.1497	5.4429	5.1699	4.9773	5.2668	5.7279	5.7682	5.5078	5.5236	5.9069	6.0224	6.0224	6.7347	5.2095	6.2192	6.2761	5.1898	5.375	5.0875	6.2668	6.6366	8.236	5.4094	5.3399	5.5546	5.4263	5.1085	7.0875	5.2479	6.0553	5.3399	7.7715	5.2668	5.7682	5.2288	6.3219	5.7682	5.2668	5.3399	5.3399	5.4757	5.2668	5.5078	5.3923	5.2288	4.9773	6.6221	5.375	7.8392	6.0661	5.3576	5.1293	6.1085	6.0875	5.2479	6.0553	5.5999	6.6653	5.6582	6.2574	6.4998	6.1599	5.6439	6.6147	7.0224
5	17	45|46	WDR1	O75083	JHU08636.B5C17R46	4.4919	4.7004	5.2479	4.9542	5.3219	5.1497	5.1085	4.9307	5.0661	4.858	4.9069	4.8826	5.1699	5.0444	5	5.2668	5.3576	5.1497	5.1898	5.4594	5	5.0661	5.1497	5.0224	4.9307	5.1293	4.9307	5.4094	6.3129	4.9307	5.1898	5.0224	5.0875	5.0444	6.6147	4.9773	5.2095	4.9773	6.0553	5.0661	5.4594	4.9542	5.2668	5.1497	4.9542	5	5.1085	5.0661	5.0224	5	4.9773	4.9542	5.1085	6.2384	5.0875	7.2668	5.4263	4.858	4.7814	4.8826	5.0875	4.9773	5.5392	5.1497	5.5699	5	4.858	5.4094	5.1497	5.1293	5.7142	5.5546
5	18	45|46	BACE2	Q9Y5Z0	JHU08738.B5C18R46	4.5236	4.6724	5.4594	4.858	5.1497	5.4094	4.9773	4.9069	4.9069	4.858	4.8826	5.0444	5.5392	4.9307	4.9542	5.2854	5.4594	4.9773	5.3576	5.4429	4.9307	4.9307	5.0875	5.0444	4.9773	5	4.9307	5.375	5.3923	4.9542	5.3576	5.0224	5.0224	4.9542	6.9366	4.9542	4.9542	4.9773	6.2192	5	5.375	5.0224	5.4263	5.2668	5.1497	4.9773	5.0224	4.9542	5.3038	5.0875	5	5.0224	5.0661	6.3663	5	7.6221	6.098	4.8074	4.8074	4.8826	5.3576	5.0224	5.4594	5.4094	5.4094	4.9307	4.8074	6.5622	5.8074	5.585	6.4838	6.9307
5	19	45|46	WDFY4	Q6ZS81-2	JHU08651.B5C19R46	4.4919	4.7004	5.7682	5.0444	7.1599	5.8455	5.2854	5.2095	5.1085	5.1293	4.9542	5.1497	5.858	5.8074	5.2288	5.7549	5.8704	5.9773	6.3309	6.6724	5.375	5.3038	5.8704	5.1085	5.2668	5.0875	4.9773	6.7682	8.7004	4.9542	5.3576	5.1497	5.3219	5.0224	7.2946	5.0444	5.0661	5.2095	6.3487	5.0444	5.7004	5.1085	6.1599	5.6865	5.2479	5.0224	5.2095	5.3219	5.1699	5.5078	5.2288	5.1699	5.2095	7.375	5.4594	8.403	6.4263	4.9773	4.9069	5.0224	5.4757	5.0444	6.3923	5.4094	6.9773	5.2288	5	6.7004	6.1497	6	6.9129	6.7347
5	20	45|46	PDSS2	Q86YH6	JHU08501.B5C20R46	4.5546	4.7549	6.6294	5.3038	5.4919	6.6724	5.4594	5.2288	5.5078	5.6147	5.1497	5.4094	6.8517	5.7944	5.2479	7.3576	6.5622	5.1085	6.3399	7.3399	5.3219	5.8202	6.2192	5.8455	5.7814	5.3038	5.2288	6.5314	6.2668	6.5999	5.8202	5.2288	5.9069	5.2288	8.2192	5.2095	5.3576	5.2288	7.5157	5.7415	5.5392	5.1293	6.7944	6.5236	5.4757	5.2854	5.2668	5.7142	6.0224	5.5236	5.2854	5.2668	5.2854	8.6294	5.5078	9.8626	7.9454	5.1497	5.0661	5.7415	6.2095	5.4263	7.2432	5.9658	7.683	5.9307	5.375	8.5372	7.8549	7.6475	8.3399	7.6653
5	21	45|46	LILRB1	A0A0B4J1W1	JHU08784.B5C21R46	4.4919	4.7814	5.1293	4.9542	4.9542	5.0661	4.8826	4.9307	4.9307	4.8074	4.8329	5	5.0444	5.0224	4.9069	5.0444	5.1085	4.9307	5.2288	5.3399	4.9307	4.9773	5.4094	5	4.9542	4.9773	4.9542	5.0875	5.1898	4.8826	4.9773	5.0224	5.0875	4.9307	6.2095	4.9542	4.9069	4.9542	5.4757	4.9307	5.1699	4.9773	5.2668	5.1699	4.9773	4.9773	5.0224	4.9542	5.1293	5	4.9307	4.8826	5.0444	6.0768	5	6.9944	5.4757	4.7549	4.7814	5.0444	5.0224	4.9542	5.2854	5.1898	5.3923	4.8074	4.8329	5.5999	5.3576	5.2095	5.4757	5.4919
5	22	45|46	ASMTL	O95671	JHU08546.B5C22R46	4.585	4.9069	5.6294	5.4094	6.098	5.7549	5.4429	5.7944	5.4263	5.3923	5.0875	5.3219	5.9887	5.5236	5.5546	5.7682	5.7682	5.1699	5.7814	6.2668	5.2479	5.7944	6.098	5.5699	5.7415	5.6439	5.5236	5.8455	6.1699	5.3219	5.5699	5.6147	5.5392	5.1898	7.5275	5.6439	5.4757	5.8704	6.6653	5.5078	5.8826	5.2288	6.5078	5.7549	5.375	5.3038	5.5392	5.5078	5.4594	5.3038	5.5999	5.2095	5.0444	7.3174	6.3837	8.7582	6.8765	5.585	5.1085	5.7142	5.8948	5.4919	6.6221	5.6439	6.5157	5.9773	5.1293	6.6366	6.1085	6.1085	6.9069	7.8009
5	23	45|46	YME1L1	Q96I63	JHU08538.B5C23R46	4.4919	4.6724	5.1497	4.9773	5.0444	5	4.9773	5	5.0224	5.0444	4.8826	4.9542	5.1085	4.9307	4.9773	5.2095	5.375	4.9542	5.1699	5.4919	4.9542	5.0444	5.0444	5	4.9307	5	4.9773	5.1699	5.2668	4.9069	5.1293	5.0875	5.1293	5.0444	6.4838	4.9542	4.9307	4.9773	5.6147	4.9773	5.3038	5.0224	5.3399	5.0875	4.9773	5	5.0224	5.0875	5	4.9773	5.0444	5	5	5.9307	5	7.3443	5.5999	5.0224	4.8074	4.9542	5.0875	5	5.4429	5.1497	5.375	4.7814	4.8074	5.5699	5.2854	5.1699	5.8826	5.6582
5	24	45|46	WNT7B	P56706	JHU08733.B5C24R46	4.4919	4.7004	5.4429	5.1898	6.3487	5.3923	5.1085	5	5.1898	5.0224	4.9542	5.2854	5.5078	5.1497	5.0444	5.3576	5.375	5.5392	5.4263	5.8329	5	5.1293	5.3219	5.0224	4.9773	5	5.0444	5.9069	7.7616	4.9069	5.2668	5.1699	5.2288	5	6.9658	5.0224	5.0444	5.0224	5.9189	5.1085	5.3576	4.9773	5.6294	5.4429	5.0224	5.0224	5.1497	5.1699	5.1497	5.1293	5.0444	5.0661	5.0444	6.375	5	7.9009	6.1599	5	4.7814	5.0875	5.3219	5.1085	6.0768	5.5392	5.9425	5.1293	4.858	6.2761	5.7814	5.6439	6.375	6.2095
5	25	45|46	VPS13B	Q8N509	JHU08730.B5C25R46	4.4919	4.7004	4.9307	4.858	4.9307	4.9307	4.8826	4.8329	4.8826	4.7814	4.9307	4.858	4.9307	4.9069	4.8826	4.8826	4.8826	4.9307	4.9542	4.9069	4.858	4.9307	4.9069	4.9773	4.9069	5.0661	4.9069	4.9773	4.9307	4.9069	4.9773	5.0444	4.9307	5.0661	5.1898	4.9307	4.9307	4.9307	4.9307	4.9542	5.1898	4.8826	5.0444	4.8826	5	5.0224	5.1293	4.9773	4.9542	4.9307	4.9307	4.9773	4.9773	5.0444	4.9773	4.8329	4.7549	4.7549	4.7549	4.9542	4.9542	5.0661	5.1085	5.0661	4.7814	4.8329	4.7814	4.858	4.7549	4.7549	4.858	4.8329
5	26	45|46	MMP9	P14780	JHU08494.B5C26R46	4.5546	4.7814	6.7211	5.0661	5.8948	7.388	5.1085	5.2479	5.2288	5.2479	4.9069	5.3923	6.098	5.3219	5.0661	5.9887	5.8948	5.0661	5.8329	7.388	5.3399	5.4429	5.5236	5.3923	5.7142	5.6582	5.0661	6.4346	6.5925	5.1497	5.6439	5.1898	5.4919	5	8.2143	5.0661	5.2479	5.1293	6.5236	6.0553	5.5392	5.2288	6.7211	7.1948	5.4757	5.0875	5.1699	5.375	5.5236	5.1293	5.3038	5.2479	5.2668	6.7074	5.1898	8.4998	7.697	5.1497	4.9069	6.4676	5.7142	5.2288	6.1189	5.5999	5.8826	5.4263	4.858	9.3729	8.8611	8.3966	8.2854	7.7977
5	27	45|46	POLR3D	P05423	JHU08609.B5C27R46	4.5236	4.7004	5	5.0224	4.9773	4.9542	5	4.8826	4.9307	4.8329	4.9069	4.9542	5.1085	4.9542	5	5.0224	5.1497	5	5	5.0444	4.9542	4.9307	5.1497	4.9773	4.9773	4.9773	5	5.0661	5.1085	4.9307	5.0224	5.0224	5.0444	4.9773	5.8826	4.9542	4.9307	4.9307	5.5546	5.0224	5.2854	4.9542	5.1699	5.0224	4.9307	5	5.1293	5.0224	4.9773	5.0224	5.0224	4.9773	4.9773	5.6865	4.9773	6.4179	5.1497	4.7549	4.7279	4.9773	5.0661	4.9773	5.4263	5.2479	5.0661	4.9542	4.7814	4.9307	4.858	4.8074	5.3399	5.1085
5	28	45|46	CLDN8	P56748	JHU08757.B5C28R46	4.5236	4.8329	6.1396	5.3576	5.375	6.8329	5.1497	5.8826	5.4094	5.4919	5.0444	5.7814	6.7616	5.3038	5.6294	6.2192	6.1085	5.0661	6.0224	6.9248	5.4429	5.4094	6.1085	5.4594	5.8704	5.2668	5.1293	6.1189	5.8948	5.0444	5.9307	5.3219	5.6294	5.2854	8.0688	5.2288	5.2479	5.3923	6.5699	5.7279	5.5699	5.3923	6.5236	7.0875	5.585	5.1699	5.4263	5.3399	5.7814	5.3576	5.4757	5.1699	5.4919	7.1849	5.3038	8.4898	7.5584	5.2668	5.0444	5.375	5.8948	5.375	6.6935	5.9189	6.6653	5.6439	5.1699	8.7698	7.7039	7.9944	8.0498	8.66
5	29	45|46	USO1	O60763	JHU08635.B5C29R46	4.5546	4.7279	5.8329	5.2288	5.2479	5.5078	5.2854	5.5546	5.1699	5.3576	5.0875	5.2668	5.6439	5.375	5.3219	5.7004	5.8329	5.3038	5.4094	6.0553	5.0875	7.6582	6.0224	5.3219	5.7944	5.3576	4.9773	5.7944	6.3837	5.0661	5.4594	5.1293	5.6147	5.3399	6.6073	6.5236	5.2288	5.3399	6.098	6.4263	5.6147	5.6147	5.5999	5.4757	5.3399	5.1898	5.375	7.0112	7.3219	5.4263	5.4594	5.3219	5.0224	6.7879	5.6147	7.683	6.0875	5.0875	4.8074	5.375	5.4757	5.3923	5.9425	5.4429	5.9773	5.4594	5.5999	6.3038	5.9887	6.1085	6.1396	6.1699
5	30	45|46	HOXD4	P09016	JHU08779.B5C30R46	4.5236	4.6724	5	5.0444	4.9773	5.0224	4.9069	4.9542	4.8826	4.858	4.9069	4.9307	5.1898	4.8826	5.0224	5.0224	5.0661	4.9773	5.0875	5.2095	4.858	5	4.9773	4.9773	4.9542	5.0875	4.9307	5.0224	4.9069	4.858	5.1293	5.0661	4.9307	4.9542	5.7944	5	5.0661	5.0661	5.3399	4.9307	5.2668	4.9307	5.0661	5	4.9773	5.0224	5.0875	5.0444	4.9773	4.9542	4.9307	4.9773	4.9773	5.4594	5	6.2479	5.3038	4.7279	4.7549	4.7814	4.9307	4.9542	5.3399	5.1699	4.9307	4.8329	4.9307	5.0661	4.8329	4.9542	5.0661	5.0875
5	31	45|46	MAIP1	Q8WWC4	JHU08748.B5C31R46	4.5236	4.7004	6.2384	5.1699	6.1799	6.1997	5.1898	5.1293	5.3576	5.2854	4.9773	5.2854	6.0112	5.3576	6.2668	6.5157	6.2574	5.5546	5.9887	7.3174	5.3219	5.5392	5.7682	5.3038	5.3399	5.2668	5.0661	6.0553	7.8455	4.9307	5.7142	5.2288	5.5078	5.0661	7.9099	5.1293	5.1293	5.2288	6.9366	5.3399	5.5546	5.2288	6.3837	6.0768	5.2479	5.2095	5.2854	5.8948	5.3576	5.2095	5.1497	5.0661	5.1293	8.1799	5.2288	9.4115	7.6511	5.1085	4.9069	5.2095	5.7004	5.3219	7.1799	5.7004	7.2046	5.585	4.9307	7.8826	7.0389	6.9248	7.5661	7.3837
5	32	45|46	FAH	P16930	JHU08579.B5C32R46	4.4919	4.7549	6.8329	5.2854	5.7814	7.3966	6.2192	6.0661	6.5078	6.4009	5.1699	5.3219	7.0768	5.4757	5.7142	6.7616	7.4429	5.5236	7.3038	8.7279	5.4263	7.8297	6.858	6.0875	6.6366	5.3219	5.8948	5.9887	7.0279	5.2479	6.5236	5.4594	6.2761	5.1497	9.9136	5.2479	6.2095	5.6294	8.5906	5.6582	5.7549	5.4094	7.9099	6.6724	5.4757	5.0875	5.3219	6.2095	6.1085	5.3219	5.7004	5.1085	5.4094	9.5245	5.6724	11.3315	8.4512	5.9658	4.9773	6.0224	6.2854	5.5236	7.8918	6.4094	8.4717	6.7074	5.2288	7.8106	7.1344	7.1293	8.4115	9.1724
5	1	47|48	ADAT3	Q96EY9	JHU08691.B5C1R48	4.5236	5.1085	5.8948	5.2854	8.0307	6.2288	6.0553	6.6795	5.8329	5.7682	5.4094	6.0112	6.2384	6.1699	5.8329	6.1599	6.1898	7.2384	6.8329	7.3707	5.9307	6.5925	7.1997	6.1396	6.1189	5.6294	5.8948	6.9248	9.4778	5.3038	5.5078	5.8329	6.5925	6.3663	8.1699	5.6582	6.5078	5.7279	6.7347	6.0112	5.9425	5.9887	7.0821	6.4429	6.098	5.7279	6.6294	6.2095	5.7682	6.7482	5.6582	5.6294	5.5546	7.6724	6.3309	9.0168	7.2992	5.3219	5.2668	6.1599	6.4998	6.0224	7.0279	7.1699	7.7912	6.5314	5.5546	8.6582	7.1699	7.611	7.4263	7.3174
5	2	47|48	NCBP1	Q09161	JHU08499.B5C2R48	4.5236	4.7279	5.3219	5.2479	5.3219	5.5546	5.0444	5.3219	5.1497	5.2668	4.9542	5.1293	5.6724	5.3038	5.2854	5.6147	5.7682	5.1699	5.4263	6.2854	5.2095	5.7004	5.9425	5.1497	5.4429	5.1085	5.1497	5.5392	5.7682	4.9773	5.4594	5.3576	5.2095	5.0875	7.4553	5.1085	5.3038	5.3038	6.2854	5.3038	5.6724	5.1085	5.9069	5.7814	5.2854	5.1699	5.2479	5.5236	5.3399	5.1898	5.0661	5.4594	4.9542	6.9069	5.4757	8.2923	6.2479	4.858	4.7549	5.4094	5.5546	5.1497	6.3663	5.3923	6.5078	5.4594	5.0875	6.6221	6.3129	5.7814	6.8202	6.7142
5	3	47|48	HAS3	O00219-2	JHU08478.B5C3R48	4.5236	4.7004	5.858	5.3399	5.6147	5.8329	5.0444	5.4094	5.3219	5.2854	4.9307	5.1085	5.6147	5.3399	5.2095	5.8704	5.9658	5.5546	5.8074	6.5546	5.1085	5.6147	5.9658	5.1699	5.4094	5.1085	5.0875	5.8455	6.6865	5	5.4919	5.2095	5.3923	5.0875	7.7846	5.0224	5.1497	5.1898	6.8826	5.3923	5.4919	5.1293	6.2479	5.9658	5.2288	5.0875	5.0661	5.5392	5.3576	5.2479	5.1699	5.858	5.0224	7.29	5.5999	9.1649	7.0389	5.0224	5	5.1293	5.6439	5.3219	6.6935	5.375	6.3038	5.6294	5	7.375	7.0168	6.3219	7.5507	7.1799
5	4	47|48	IGFBP3	P17936	JHU08682.B5C4R48	4.4594	4.7549	5.2668	5.1898	5.6582	5.5546	5.1497	4.9307	4.9773	5.0224	4.9069	5.0661	5.2854	5.1699	4.9773	5.3038	5.5999	5.4263	5.4263	6.0768	5.2095	5.0661	5.375	5	5.1085	5.0224	4.9307	5.5236	6.9658	5.0444	5.2479	5.0661	5.0224	5.0224	6.7616	4.9542	4.9542	5.0224	6.2192	4.9542	5.3038	4.8826	5.5236	5.3923	5.0444	5	5.0224	5	5.0875	5.1497	5.0444	4.9307	5.1293	6.8009	5.2095	8.0954	6.3837	4.8074	4.8826	4.9773	5.3038	5.0224	5.8202	5.3923	6	5.0224	4.7549	6.5999	5.7279	5.6582	6.1599	6.1997
5	5	47|48	DPP3	G3V180	JHU08467.B5C5R48	4.5546	4.7004	5.1699	4.9542	5.4594	5.2479	4.9307	5.3399	5.0661	5.0875	4.9773	5.1085	5.5999	5.1898	5.0444	5.2854	5.6582	5.2288	5.3038	5.858	4.9307	5.6582	5.8329	5	7.6582	5.3399	4.9542	5.4757	6.6147	4.9542	5.375	5.3038	5.1898	5.0661	6.9189	5.1699	5.3219	5.4094	6.0112	6.7549	5.4263	5.3038	5.8948	5.6439	5.0661	5.0875	5.1898	5.2479	5.3219	5.0875	5	4.9773	4.9773	6.2854	5.1699	8.2288	5.8074	4.7549	4.7814	5.1898	5.5699	5.3038	5.8826	5.4429	6.098	5.4594	5.4757	6.2668	6.5392	5.6582	6.0112	6
5	6	47|48	CDCA4	Q9BXL8	JHU08655.B5C6R48	4.4594	4.7279	5.0224	5	4.9773	5	4.8826	4.8074	4.9069	4.8826	4.9542	4.9069	5	4.9542	4.8826	4.9542	5.3219	4.9773	5.1497	5.0661	4.858	4.9307	4.9307	5	4.9542	4.9773	4.9069	5.0661	5.1293	4.9307	5.0661	4.9773	4.9542	4.9307	5.7142	4.9773	4.9542	4.9542	5.2288	4.9773	5.375	4.8826	5.0661	5	4.9307	5.0224	5.0224	4.9773	5	4.9542	4.9542	4.9773	4.9069	5.6439	5.0224	6.5236	5.4094	4.7814	4.7279	4.9542	5.1497	4.9542	5.2668	5.1085	5.1699	4.858	4.7814	5.3576	5	5.1085	5.2668	5.2288
5	7	47|48	TASL	Q9HAI6	JHU08761.B5C7R48	4.5236	4.7549	5.5392	5.8074	7.4094	5.5078	5	5.1699	5.0875	5.0875	5	5.2288	6.1085	5.5699	5.3219	5.7944	5.7415	7.4051	6.5236	7.1548	5.2668	6.9484	5.9189	5.3576	5.4594	5.1085	4.9069	6.8202	8.8424	5.0661	6.3129	5.1699	5.1898	5.2288	7.5275	5.0224	5.0875	5.0444	6.3399	5.2288	5.5546	5.2095	6.2479	5.7549	5	5.1085	5.0875	5.3219	5.4094	5.4594	5.0444	5.1293	4.9773	7.3264	5.1497	8.7056	6.9484	5.1293	4.8074	4.9069	5.8074	4.9773	7.0875	5.5999	6.4919	5.1699	4.9307	7.1849	6.3837	6.0875	7.1241	6.5774
5	9	47|48	DDRGK1	Q96HY6	JHU08746.B5C9R48	4.4594	4.7279	5.6582	5.0661	5.6147	5.7142	5.1085	4.9307	5	5.0661	4.9069	5.3219	5.6439	5.0661	5	5.4919	5.6147	5.1497	5.3399	6.0112	5.4094	5.2288	5.585	5.1293	5.2668	5.0875	4.9307	5.4594	6.3309	4.9773	5.2288	5.1293	5.1898	5.1293	7.1997	5.0444	5.1898	5.0661	6.3309	5.2854	5.4757	5.0224	5.7004	5.5546	5.0444	5.1085	5.0444	5.1898	5.4919	5.2854	5.1898	5.1085	5.0444	6.5622	5.0444	8.0168	6.3129	4.9307	4.9069	5.0224	5.5999	5.1497	5.8329	5.4094	5.7415	5.5999	4.8826	6.8642	6	5.9425	6.9484	6.5546
5	10	47|48	CPM	P14384	JHU08760.B5C10R48	4.4594	4.6439	5.0224	4.9307	5.5078	5.0875	4.9307	5.0661	4.9773	4.8826	4.9069	4.9542	5.2288	5.0444	4.9069	5.2095	5.3219	5.1699	5.0444	5.4919	4.9307	4.9307	5.0875	5.0444	4.9307	5	4.9069	5.3923	6.4346	4.9069	5.0224	5.0444	5	5.0224	6.3487	4.9307	5.3038	4.9773	5.3219	4.9307	5.1699	4.9069	5.2668	5.1898	4.9307	5.0224	5.0444	5.1497	5.0224	5.0444	5.0444	5.0224	4.9542	5.8074	5.0661	7.1599	5.4757	4.8826	4.6724	4.7814	5.0224	4.9542	5.3576	5.0224	5.4429	5.1293	4.858	5.4757	5.2479	5.2095	5.585	5.5078
5	11	47|48	ACTR1A	P61163	JHU08645.B5C11R48	4.4594	4.6439	5.7004	5.0224	6.7004	5.4429	5.1497	5.1293	5.1497	5.0661	5.0444	5.3219	5.7279	5.5392	5.1497	6.0112	5.8329	6.098	5.6865	6.8329	5.0875	5.4429	5.8202	5.2095	5.2288	5.2095	4.9069	5.9658	8.3663	5.4094	5.3399	5.1699	5.2668	5.0875	7.3837	5.0224	6.375	5.1085	6.6439	5.3219	5.5999	4.9773	6.1997	5.6865	5.1293	5.1085	5.375	5.3399	5.2095	5.4919	5.3576	5.0444	4.9542	7.0224	5.1497	8.3015	6.3219	4.9542	4.8329	5.0661	5.3923	5.0875	6.3129	5.5999	6.6294	5.2854	4.8826	7.0168	6.4263	5.7549	6.9773	6.5774
5	12	47|48	SYCE1	Q8N0S2	JHU08514.B5C12R48	4.4594	4.6439	5.2479	5.1293	5	5.2854	5.2854	4.9069	5.0444	4.9307	4.9069	5.1085	5.4094	4.9307	5.1497	5.1898	5.4757	4.9542	5.4757	5.5392	4.9773	5.2095	5.1293	5.0444	5.1699	5.0224	5.0444	5.5999	5.375	5.0224	5.1497	5.1085	5.1293	5.0224	6.9658	4.9542	4.9542	5.0661	5.9189	5.0444	5.4094	5.0224	5.5078	5.375	5.0661	5.0661	5.0661	5.2095	5.1085	5.2288	5.0875	4.9307	5.0444	6.585	5.4263	7.9972	5.8704	4.7549	4.8074	4.9307	5.2288	5.0661	5.7415	5.1898	5.6724	5.0875	4.858	6.1898	5.4429	5.2479	6.1497	5.858
5	13	47|48	GRB10	Q13322-3	JHU08772.B5C13R48	4.4594	4.7279	5.4757	5.1898	5.3038	5.3576	5.1497	5.1898	5.2288	5.0224	4.9773	5.1898	5.5392	5.1699	5.0661	5.3038	5.5546	5.2095	5.2854	5.9887	4.9773	5.1898	5.375	5.0444	5.0661	5.0444	5.0661	5.4594	6.0224	4.9773	5.2854	5.7415	5.0444	5	6.8074	5.0661	4.9307	5.1293	6.1085	5.3923	5.3399	5.1898	5.5999	5.3923	6.0661	5.0661	5.0444	5.2095	5.2854	5.6865	5.2288	5.2288	5.4429	6.5774	5.1085	7.8009	6.1699	5.5999	4.8329	5.0875	5.2668	5.0875	6.0768	5.2095	5.8704	5.4919	5.1293	6.585	6.3038	5.6865	6.4919	6.3576
5	15	47|48	MAP3K19	H7C041	JHU08539.B5C15R48	4.4594	4.6724	5.1699	5.0875	5.1293	5.2668	4.858	4.9069	5	5	4.9773	5	5.1898	5.1085	5.0661	5.2479	5.4263	5.3038	5.2095	5.6439	4.8826	5.1497	5.1293	5.0444	4.9773	5	4.9069	5.2668	5.858	4.9069	5.2854	5.0875	4.9773	4.9773	6.858	5	5	4.9542	5.585	5.0444	5.2854	4.9542	5.3576	5.0875	4.9773	5	5.0224	5.0875	4.9773	5.0444	5.0444	4.9069	4.9069	6.3399	5.0875	7.7415	5.6865	4.858	4.7279	4.8329	5.1293	4.9542	5.6294	5.1497	5.5078	5	4.8074	5.4263	5.3219	5.1293	5.7814	5.6147
5	16	47|48	AATF	Q9NY61	JHU08640.B5C16R48	4.5236	4.7004	5.4919	5.3923	5.3399	5.3576	5.0875	5.1293	5.2479	5.1497	5.0224	5.1293	5.4429	5.2668	5.1699	8.6847	5.5999	5.4594	5.4757	6.4094	4.9542	5.4094	5.7682	5.0661	5.1293	5.0224	5	5.375	5.5699	5.0875	6.1293	5.0444	5.3923	4.9773	6.8887	5.0661	5.1293	5.0224	6.3129	5.2095	5.5546	5.0224	5.7944	5.4594	5.1085	5.1699	5.2668	5.1699	5.1085	5.1085	5.1293	5.1699	5.0444	6.8074	5.1497	7.9571	6.2192	4.9069	4.9307	5.0661	5.4094	5.1085	6.4594	5.4594	5.9069	5.2854	5	6.4512	5.6724	5.5078	6.4179	6.2946
5	17	47|48	SND1	Q7KZF4	JHU08622.B5C17R48	4.5236	4.7279	5.4094	5.3038	5.4757	5.7944	5.9425	5.1497	5.0661	5.1085	4.9307	5.1293	5.5999	5.1898	6.4998	5.5699	6.2761	5.3576	5.5078	6.7004	5.0875	5.375	5.4094	5.5546	5.375	5.0224	5.0444	5.8948	6.5999	5.1085	5.4094	5.3576	5.2095	5	7.1898	5.2288	5.3219	6.5699	6.7211	6.0334	5.3399	5.0875	5.7944	5.585	5.2854	5.1085	5.1898	5.3923	5.2288	5.1699	5.6147	5.0444	5.0444	7.1085	5.0661	8.5038	6.9069	4.858	4.9069	5.0224	5.5236	5.1699	6.4094	5.4757	6.1898	5.6439	4.8329	7.3487	6.0553	6.3309	6.8009	6.8265
5	18	47|48	LPAR5	Q9H1C0	JHU08771.B5C18R48	4.5236	4.6439	5.1497	5.1699	5.5699	5.1085	4.9069	4.9773	4.9542	4.9773	5.0444	4.858	5.2288	5.0224	4.8826	5.0444	5.1699	5.8704	5.1699	5.585	5.0444	5.1085	5.1085	4.9542	5	5.0224	4.9307	5.4594	6.7004	4.9307	5	5.0661	5.1497	4.9542	6.9773	5.0224	4.9069	5	5.4263	5	5.3038	5.0224	5.3923	5.2095	4.9307	5.0224	5.0224	4.9542	5	5.0444	5.1293	4.9307	4.9773	6.0875	5.0224	7.0112	5.3219	4.7279	4.7549	4.8826	5.1898	5.0444	5.9069	5.2479	5.5078	4.9542	4.8074	5.6582	5.3923	5.3399	5.5392	5.8704
5	19	47|48	ATP6AP1	Q15904	JHU08649.B5C19R48	4.5236	4.7004	5.4429	5	5.1085	5.2668	4.9307	4.8826	4.8826	5.0661	4.9542	5.2854	5.4919	5.0224	4.9307	5.4757	5.8329	4.9542	5.3576	5.7549	4.9773	5.0444	5.1898	5	5.0224	5.0661	4.9542	5.3923	5.4094	5.0444	5.3576	5	5.0444	5.0224	7.3309	4.9773	4.9307	4.9542	6	5.0661	5.4263	5.0444	5.375	5.3576	5.0875	5	5.0444	5.0875	5.2668	5.1497	5	4.9542	5	6.375	5	7.7944	5.9542	4.9307	4.7814	5.0661	5.5236	5.0444	5.5392	5.2854	5.4094	5.1497	4.7549	6.2192	5.5999	6	6.6724	6.7879
5	20	47|48	UBTD2	B2R886	JHU08533.B5C20R48	4.5236	4.7549	7.0928	5.2479	5.5546	5.2668	5.3923	5.6582	5.1085	5.1497	5.3038	5.0444	6.1293	5.2479	5.5546	5.7415	5.6865	6.0112	5.3399	5.5546	5.2095	7.3038	6.3576	5.585	5.6147	5.6147	5.2668	5.6439	5.7682	4.9773	5.4919	5.4919	5.5999	5.1293	6.4838	5.3399	5.0661	5.3923	5.9425	5.4594	5.7142	5.8074	5.858	6.0112	5.3923	5.7004	5.1898	5.1293	5.585	5.5392	6.6653	5.3219	5.0224	5.9773	5.4919	8.2479	5.7549	5.1293	5.6147	5.6294	5.8074	5.7004	5.7004	5.5078	6.0553	5.6294	5.3038	9.3848	5.7814	8.1447	5.6582	6.9129
5	21	47|48	KREMEN2	Q8NCW0-4	JHU08782.B5C21R48	4.5546	4.7004	5.4594	5.0444	7.1085	5.2668	4.8826	5.0224	5.0444	5.2095	4.9307	5.0661	5.6865	5.4594	4.9773	5.4757	5.6147	5.9189	5.4594	5.9542	5.2668	5.1497	5.6724	5.0661	5.0875	5.1497	5	6.4346	8.6129	4.9307	5.4594	5	5	5.0224	6.6366	5.0875	5.5999	5.0444	5.7142	5.0444	5.6147	5.0224	5.8329	5.3923	5.0661	5.0224	5.1293	5.0444	5.1699	5.2095	5.0224	5	4.9542	5.9658	5.1497	7.6036	5.5546	4.7814	4.8074	4.9773	5.4094	5.1293	5.5392	5.2668	5.9069	5.1085	4.9307	5.9773	5.7549	5.4429	6.2384	6.2095
5	22	47|48	LRRN4	Q8WUT4	JHU08552.B5C22R48	4.5236	4.6439	4.9307	4.8826	4.9542	5.1699	5.0661	4.9069	5.0444	4.9069	5	5.0875	5.2095	5.1497	4.9542	5.0444	5.3923	5.0444	5.1085	5.3399	4.8826	5.375	5.3576	5	4.9307	5.0444	4.8826	5	5.375	5	5.3399	5.0224	5	5	5.8074	5	6.8826	5.0444	5.6147	5.0224	5.3576	4.9542	5.1898	5.1293	5	5.0224	5.2095	4.9773	5	5.0875	5.0444	4.9069	5	6.1898	5.0444	6.858	5.3219	4.9542	4.7549	4.9069	5.2854	5.0224	5.4263	5.1085	5.1497	4.9069	4.9069	5.4263	5.2668	5.1497	5.5999	5.4094
5	23	47|48	MMP23B	O75900	JHU08493.B5C23R48	4.5236	4.7004	5.9425	5.2095	6.4838	5.8455	5.0875	4.9069	5.0224	5.1497	4.9069	5.3038	5.9658	5.2095	5.0444	5.5078	5.5999	5.8948	5.5699	6.3219	5.1085	5.3219	5.6724	5.0444	5.3399	5.2479	4.9069	6.2192	7.7515	4.9542	5.4919	5.2095	5.1085	4.9773	8.0526	4.9773	4.9542	5.0224	6.4998	5.2479	5.585	5.0444	6.0334	6.2946	5.2854	5.0224	5.1898	5.1293	5.375	5.2854	5.1898	5.1085	4.9542	6.6294	5.0661	8.3619	6.3399	4.9307	5.1293	5.2479	5.6147	5	6.1799	5.4594	6.1497	5.5699	5	7.6795	6.9715	6.6439	7.4717	7.7347
5	24	47|48	LGALS3BP	Q08380	JHU08690.B5C24R48	4.4919	4.7004	5.2854	5	6.0112	5.0444	4.9307	4.9307	4.9773	4.9069	4.858	5.0444	5.5546	5.3038	4.9307	5.2854	5.2854	5.5392	5.3219	5.858	5.0875	5.1293	5.4094	5.0224	5	5.0224	4.9069	5.6865	7.5774	4.9307	5.3038	5.1497	5.0875	5.0224	7.0715	5.0444	5.375	4.9773	6.1396	5.0444	5.5546	5	5.6724	5.5546	4.9773	4.9773	5	5.2288	5.0875	5.2095	4.9773	4.9542	4.9307	6.6724	5.0875	7.633	6.0112	4.9069	4.7814	4.858	5.2288	4.9773	5.8202	5.1898	6.0334	4.9773	4.8074	6.1396	5.5236	5.3219	5.8704	6.0334
5	25	47|48	HNRNPAB	Q99729-3	JHU08680.B5C25R48	4.5236	4.7004	5.5392	5.1699	5.3923	5.0661	5.4094	8.5058	5.1898	5.3219	5.2288	5.0444	5.585	5.375	5.375	5.4594	5.2479	5.1699	5.3399	5.5999	5.1293	5.6147	5.9069	5.1898	5.375	5.3038	5.375	5.6439	5.2479	5.0444	5.2479	10.9535	5.1699	4.9773	6.3923	10.8198	5.2854	5.5546	7.1189	5.3399	5.3923	5.2854	5.9425	6.0553	5.2668	5.8329	5.2854	5.4263	5.0444	5.2854	5.4263	5.0444	5.0661	6.1293	5.2288	7.4429	5.8704	4.9773	4.8074	5.2854	5.3038	5.2479	5.8202	5.6724	5.8074	7.4051	5.2288	5.7004	5.4919	5.5999	5.7142	5.6582
5	26	47|48	GSDMB	Q8TAX9	JHU08477.B5C26R48	4.5236	4.7279	5.4429	5.0661	5.2479	5.4094	4.9773	5.3038	5.1293	5.1085	5.6582	4.9307	5.4594	4.9542	5.0661	5.5236	5.4757	5.5236	5.1699	6.2095	5.6724	5.3923	5.8202	5.1293	5.2095	5.1085	5	5.5078	5.5699	5.0224	5.2668	5.4094	5.2668	4.9773	7.4305	5.0875	5.0875	5.0875	6.1599	5.2288	5.5392	5	5.7142	5.7814	5.1293	5.2668	5.0224	6.2095	5.1293	5.858	5.2854	4.9307	5.0444	6.6073	5.1699	8.0634	6.6935	4.8329	4.858	4.9542	5.3038	5.1293	6.0661	5.3576	6.0875	7.2288	5.1085	6.7279	5.9887	5.858	6.2384	6.4594
5	27	47|48	SLC25A13	Q9UJS0	JHU08616.B5C27R48	4.5236	4.6724	5.0661	5.0444	5.0875	5.1898	5	4.9307	5	5.0224	5.0444	5.0224	5.3399	5.0875	5.0224	5.1699	5.2288	5.1085	5.0224	5.5699	4.9069	5.1898	5.4263	5.0444	5	5.1085	4.9307	5.3923	5.5392	4.9307	5.1085	5.1085	4.9542	4.9773	6.1189	5.1085	6.0444	5	5.8455	5	5.2288	4.9069	5.3576	5.1085	5	5.0224	5.1497	5.1699	5	5.0661	5.0224	4.9542	5	5.9542	5	6.9129	5.2288	4.9069	4.8329	4.9773	5.2288	5	5.6147	5.2854	5.2095	5.1085	4.8074	5.4263	5.3923	5.1293	5.6439	5.4094
5	28	47|48	NOG	Q13253	JHU08794.B5C28R48	4.4919	4.7279	5	5.1085	5.2095	4.9069	4.9069	4.858	4.9307	4.8826	4.9069	4.9069	5.0444	4.9307	4.9069	4.9069	4.8826	4.9773	4.9773	5.1497	4.9307	5	5.1085	4.9542	4.9542	4.9773	4.9069	5.3219	6.3663	4.9542	4.9773	5.1293	4.9773	4.9542	5.7682	4.9542	5.0444	5.1497	5.0661	4.9542	5.1293	4.8826	5.1497	5.0661	4.9307	5.0444	5.0224	5.0224	5	4.9773	5	5	4.9773	5.4094	5	5.9542	5.1699	4.7004	4.7549	4.7549	4.9773	5.1085	5.3923	5.0875	5.2095	4.7549	4.9069	4.9307	4.8074	4.858	5.0444	5.1699
5	29	47|48	TCOF1	Q13428-5	JHU08626.B5C29R48	4.4919	4.7004	5.3219	5.0444	6.2574	5.3399	5.8455	5.2095	5.0875	4.9773	5.0875	5	5.2668	5.2095	5.4094	5.3219	5.5078	5.0661	5.1699	5.5236	5.5999	5.1898	5.4263	5.2854	5.1699	4.9773	5.1293	6.4263	5.0875	5.3038	5.6294	5.3576	5.0875	5.0661	6.7347	5	4.9542	5.4263	5.8202	5.5078	5.2668	5.1293	8.2479	5.3576	5.0875	5.1497	5.5392	5.4263	5.7004	6.7549	5.4757	5.1699	5	5.7944	5.2668	7.9858	5.4919	4.7814	4.8329	5.2479	5.2288	5.2854	5.8202	5.2288	5.4919	5.1699	5.2288	6.0224	5.8948	5.6724	6.3399	7.0553
5	30	47|48	CXorf38	Q8TB03	JHU08762.B5C30R48	4.5236	4.7004	5.5546	4.9307	5.2854	5.585	4.9773	4.9773	5.0224	5.0875	4.9307	5.0661	5.7279	5.1497	5.0661	5.585	5.5699	5.2479	5.5078	6.1293	4.9542	5.1699	5.4429	5.0875	5.1085	5.0661	4.9773	5.4429	5.7415	4.9773	5.4094	5.1699	5.1699	5.0444	7.1033	5.0224	5	5.0875	6.375	5.4094	5.4594	5.0224	5.585	5.5236	5.1085	5.1293	5.0224	5.3038	5.2668	5.1699	5.1497	5.0661	5.0444	6.96	5.0661	8.3619	6.6147	4.9542	4.9307	5.3219	5.4429	5.2854	6.0444	5.3923	6.1898	5.2479	4.8826	6.6294	5.8074	5.9542	6.6582	6.5999
5	31	47|48	OGFRL1	Q5TC84	JHU08798.B5C31R48	4.4919	4.7004	5.2668	5.0661	5.6147	5.2668	4.9542	5.2854	5.0444	4.9069	4.9773	5.2288	5.6147	5.2288	5.0224	5.1085	5.3576	5.0224	5.3923	5.6582	4.9773	5.2854	5.5078	5.4094	5.4594	5.1293	5.2288	5.1898	5.1293	5.3219	5.2668	5.1699	5.0875	5	6.6366	5.1497	5	5.2095	5.6439	5.1699	5.2668	4.9773	5.4094	5.375	5.2854	6.0224	5.1898	5.4263	5.3923	5.2854	6.1396	5	4.9773	6.1699	5.0444	7.2046	5.7814	4.858	4.858	5.0444	5.6439	5.1699	5.7415	5.4594	5.5392	5.1699	6.7279	6.0334	5.4429	5.4919	5.8202	5.7549
5	32	47|48	ZNF226	Q9NYT6	JHU08639.B5C32R48	4.4919	4.7549	5.2668	5.1085	5.2095	5.0661	4.9542	4.858	4.9307	4.8329	4.9307	4.9542	5.0875	5.1085	4.9069	5.2288	5.0661	5.0444	5	5.3219	4.9542	5	5.0875	5.0875	5.0224	5.0444	4.9307	5.3038	5.4263	4.9773	5.1293	5.0224	4.9773	5.0224	6.1799	4.9069	4.8826	5.0444	5.4594	5	5.1898	5.1497	5.2668	5.0444	5.0444	5.4429	5.0661	4.9773	5	5.0875	4.9773	5	5.0444	6.0553	5.0444	6.6221	5.3038	4.7279	4.7549	5.0444	5.0444	5	5.4263	5.1497	5.2479	4.9773	4.9069	5.2854	5.1085	5.0444	5.4594	5.375
5	1	49|50	NOC4L	Q9BVI4	JHU09078.B5C1R50	4.4594	4.8329	5.1898	5.0224	6.0112	5.0875	4.9542	4.9307	5	5.0661	5	5.0444	5.3576	5.1699	4.9773	5.2288	5.2479	5.7279	5.4094	5.8202	4.9773	5.0661	5.4263	5.0444	4.9773	5.1497	4.9542	5.8704	7.9337	5.0224	5.0661	5.0444	5.0224	4.9542	6.8392	4.9773	5.0224	4.9542	5.5999	4.9069	5.4094	4.9307	5.5236	5.4263	4.9773	5.0444	5	5.1085	5.0444	5.1497	5.0661	5.0875	4.9069	6.4263	5.0661	7.3354	5.8455	4.7549	4.8074	4.8826	5.1699	4.9773	5.8704	5.2288	5.7279	4.9773	4.9069	5.6865	5.3576	5.1293	5.8826	5.5699
5	2	49|50	METTL15	A6NJ78-4	JHU08886.B5C2R50	4.4594	4.7004	5.4919	5.3219	6.8642	5.7004	5.1699	5.5999	5.2479	5.0444	5.1699	5.4094	5.8074	5.6724	5.2288	5.375	5.5999	6.0768	6.098	6.3309	5.2479	5.585	6.5236	5.2668	5.1497	5.2854	5	6.3576	8.7125	5	5.3576	5.0661	5.3219	5.0875	6.9129	5.2288	7.7482	5.1699	6.3487	5.1293	5.9425	5.0661	6.0444	5.8948	5.0444	5.1293	5.2479	5.2288	5.2668	5.4429	5.2854	5.1085	5.0661	6.8948	5.2095	8.4179	6.6147	4.9307	4.9069	4.9307	5.3923	5.4919	5.8329	5.2288	6.1599	5.2479	4.9307	6.6147	6.3576	5.7415	6.8202	6.1396
5	3	49|50	SLC35C2	Q9NQQ7	JHU08910.B5C3R50	4.4919	4.7004	5.2668	5	5.1293	5.3219	5.0661	5.0444	4.9542	5.0444	4.8826	5.0875	5.3399	5	5	5.1898	5.7142	5.0224	5.2854	5.7004	4.9307	5.2668	5.3399	5.1497	5.0224	5.0444	4.9307	5.3038	5.1497	5	5.3038	5.0875	5.2668	4.9307	6.7415	4.9542	4.9773	4.9773	5.9542	4.9773	5.2668	4.9773	5.4429	5.4094	5.0444	5	5.2288	5.1898	5.1293	5.1898	5.0444	5.0444	5.1293	6.4919	5.1898	7.7814	5.8074	4.7814	4.8074	5.0444	5.3219	5.0661	5.7944	5.2668	5.6147	5.3038	4.8826	6.4512	5.6724	5.4757	6.6221	5.9658
5	4	49|50	CD99	P14209	JHU09036.B5C4R50	4.5236	4.7814	5.9307	5.1898	5.1085	5.5546	5.3399	5.3219	5.3219	5.5078	5.0224	5.2479	5.9542	5.2479	5.4919	5.5392	6	5.1699	5.5546	6.6935	5.1085	5.8202	6.0553	5.2479	5.2479	5.1699	5.1085	5.5078	5.4263	4.9773	5.5699	5.0444	5.8074	4.9773	7.9278	5.0661	5.1085	5.0224	6.4429	5.4919	5.4757	5.1293	5.9773	5.9773	5.1085	5.1085	5.1898	5.2479	5.5078	5.3219	5.2854	5.2854	5.0875	7.1649	5.3219	8.9396	6.8074	4.9773	4.858	5.3038	5.7415	5.4263	6.8074	5.5999	6.2288	5.7415	5.5236	7.2479	6.7211	6.1497	7.4221	7.2574
5	5	49|50	CAMKMT	Q7Z624-2	JHU08841.B5C5R50	4.4919	4.7279	5.1699	5.0444	5.8826	5.1699	4.9542	4.858	4.9307	4.9307	4.9307	5.0224	5.4594	5.2668	4.9307	5.1085	5.4429	5.5546	5.4757	5.7682	4.9773	5.0875	5.4594	4.9307	5.0224	4.9773	4.9542	5.5078	7.5469	4.9307	5.0444	5	5.0661	5	6.7549	4.9773	4.9307	4.9773	5.7004	4.9542	5.4919	4.9542	5.6724	5.3399	5	5.1497	4.9773	4.9773	5.0875	5.0224	5.0875	4.9307	4.9307	6.1997	5.2095	7.4878	5.7549	4.7814	4.7549	4.8826	5.2479	5.0444	5.8948	5.1898	5.8704	5.1898	4.7279	5.6865	5.4094	5.4919	5.6865	5.9658
5	6	49|50	XRCC3	O43542	JHU09115.B5C6R50	4.5236	4.7549	5.5699	5.1699	7.3354	5.3923	5.2095	4.9773	5.1085	5.0661	4.9307	5.0875	5.5078	5.5392	5.1085	5.6147	5.8074	6.4179	5.6582	6.6582	5.3399	5.2288	5.9069	5.1293	5.0661	5	5	6.6511	8.7846	5.0224	5.4094	5.0661	5.0875	5.1699	7.0928	5.0661	5.8704	5.0444	6.5392	5.1699	5.5999	5.0224	6.0444	5.7279	5.1293	5.0875	5.1293	5.1898	5.4594	5.3219	5.0444	5.1085	4.9542	7.1293	5.1293	8.6092	6.3219	4.9069	4.8826	5	5.3576	5.0444	6.2095	5.3923	6.8329	5.2668	4.7814	6.8138	6.0444	5.6147	6.6294	6.2574
5	7	49|50	S100A14	Q9HCY8	JHU09192.B5C7R50	4.5236	4.7004	4.9069	4.9773	5.1699	5.1293	5.0444	5.4094	4.9542	4.9773	4.9069	5.0224	5.1898	5.0444	5.1085	5.0444	5.2854	5.0224	5.1293	5.3219	4.9069	5.4263	5.7944	4.9307	5	5.0661	4.9542	5.3038	5.1699	4.9773	5.0661	5.3399	5.0661	5.0224	6.1497	5.0444	4.9542	5	5.5236	5.6147	5.3576	4.9542	5.2854	5.0444	5.1699	5.0875	5.0444	5.1293	5.0224	5.0224	5.0875	4.9773	5.6724	5.8074	5.1497	6.6147	5.2854	4.8329	4.9069	5	5.2668	5.1293	5.6294	5.1898	5.6294	5.3219	5.0444	5.4429	5.2479	5.1085	5.4429	5.3576
5	8	49|50	EEF2	P13639	JHU08953.B5C8R50	4.4919	4.7004	5.1699	4.9307	5.6582	5.0444	5.0444	4.8074	4.9773	4.9069	4.9069	4.9542	5.3219	5.2095	5.0444	5.3038	5.4094	5.5078	5.4094	5.8948	4.9773	4.9773	5.2095	4.9773	4.8826	5	4.9542	5.4263	7.5314	4.9069	5.0875	5.0444	5.0875	5.0224	6.7879	4.9542	4.9542	5	5.9307	5.0444	5.3399	4.9307	5.4757	5.1699	5.0444	5.0875	4.9542	5.0444	4.9773	4.9542	5.0224	4.9773	5	6.5157	4.9542	7.8009	5.6439	4.8329	4.8074	4.858	5.2095	5	5.5078	5.1497	5.6724	4.9307	4.7814	5.8329	5.5236	5.2095	6.1085	5.6865
5	9	49|50	FLVCR2	Q9UPI3	JHU08935.B5C9R50	4.4919	4.7004	4.858	4.9773	4.9773	4.858	4.8826	4.8074	4.858	4.7814	4.858	4.9307	4.9069	4.8826	4.858	4.8826	4.8826	5.0444	4.9773	4.858	4.858	4.9069	4.8826	4.9542	4.9069	4.9542	4.9069	4.9773	4.8826	4.9069	5	5	4.9307	4.9542	5.1293	4.8826	4.8826	4.9307	4.858	4.8826	5.2288	5.0444	5.0661	4.9773	4.9307	5	4.9773	4.9069	4.9307	4.9307	5	4.9069	4.9307	4.9773	4.9773	5.2288	4.8329	4.7004	4.7814	4.7549	5	4.9542	5.2095	5.0875	4.8074	4.858	4.7549	4.7549	4.7004	4.7549	4.7549	4.8826
5	10	49|50	UBXN6	Q9BZV1-2	JHU09211.B5C10R50	4.5236	4.7004	5.5699	5	6.1497	5.8329	5.1293	5.1085	5.2479	5.1293	5.0224	5.1699	5.8074	5.6147	5.4263	5.5392	5.9425	6.1799	5.6724	6.8392	5.3219	5.8455	6.1599	5.3038	5.3923	5.1699	5.1085	5.7279	7.8392	5.0224	5.5699	5.2095	5.2479	5.0444	7.4635	5.0224	5.0661	6.8009	6.5699	5.3219	5.375	5.2095	5.9189	5.7142	5.4094	5.1497	5.0444	5.7415	5.2854	5.1898	5.1497	5.0875	5.1497	7.3309	5.5392	8.3987	7.1898	5.1085	4.9069	5.1293	5.7944	5.1497	6.7074	5.6724	6.6582	5.3399	5.1293	7.1599	6.4346	6.3663	7.1344	7.1997
5	11	49|50	RGP1	Q92546	JHU09067.B5C11R50	4.4919	4.7004	5.4094	5.0661	5.7682	5.5236	5.0875	5	5.0661	4.9307	5.0224	4.9773	5.5392	5.3399	5.0875	5.4263	5.6582	5.5546	5.4594	6.3576	5.1085	5.1497	5.375	5	5.0444	5.0444	4.9542	5.6439	7.1849	4.9542	5.1699	5.1085	5.1497	4.9773	6.9944	5	5.0444	5	6.2288	4.9773	5.3923	4.9542	5.4757	5.3576	4.9773	5.1085	4.9773	5.1497	5.1699	5.0661	5.0444	4.9542	5	6.8392	5.0875	7.8765	5.9773	4.7814	4.8074	4.8329	5.3038	5.1898	6.0661	5.3219	5.8074	5.0224	4.858	6.3663	5.7814	5.4094	6.2668	6.0334
5	12	49|50	TERF1	P54274-2	JHU08919.B5C12R50	4.5236	4.7814	5.3923	5.0444	5.7549	5.2854	5.9189	5.9542	5.0444	5.2095	5.0661	5.3576	5.4919	5.4919	5.0875	5.4094	5.858	6.5546	5.5999	5.7415	5.1293	5.5999	5.9189	5.375	5.2095	5.3219	5.2479	5.5392	5.5078	4.9307	5.7814	5.2854	5.8455	5	6.8074	5.2288	6.8826	5.3038	6.2192	5.5546	11.3069	5.2479	5.6724	6.5925	5.3038	5.1699	5.3576	5.1898	5.3219	5.5078	5.6147	5.1898	5.1293	6.5236	5.6439	7.6439	6.0553	5.1085	5.0661	5.1699	5.4263	5.2288	5.9307	5.6294	6	5.6294	5.1699	6.0553	5.5078	5.4594	6.4263	6.4594
5	13	49|50	MAD2L1BP	Q15013	JHU09171.B5C13R50	4.4919	4.6724	4.9773	4.9542	5.7004	5	4.8826	4.8074	4.9542	4.7814	4.9542	4.9542	5.3399	5.0224	4.8826	5.1085	5.1699	5.375	5.1898	5.3576	4.9542	4.9773	5.1497	4.9542	4.9307	5	4.8826	5.5999	7.1497	4.9307	5.0875	5	5	4.858	6.1189	4.9307	5	4.9542	5.2854	4.9773	5.2288	5	5.2668	5.1293	5	5.0224	5	5.0444	4.9773	5.1497	4.9773	5.0224	4.9307	5.7682	5	6.6795	5.375	4.7279	4.7814	5	5.1699	4.9542	5.4094	5.1085	5.2668	4.9069	4.7279	5.3219	4.9069	5.0224	5.4429	5.4429
5	14	49|50	CGA	P01215	JHU08939.B5C14R50	4.4919	4.7004	5.2479	5.1293	5.375	5.2288	4.9542	4.8826	5.0444	4.9542	4.9307	5.1497	5.5392	5.1699	5.0224	5.2854	5.4094	5.0875	5.3399	5.5392	5.0661	5.1293	5.3219	4.9773	4.9542	5.1293	4.9307	5.5078	6.4094	4.9307	5.1898	5.0224	5.1699	4.9069	6.8265	5.0224	4.9069	5.0444	5.6147	5.0661	5.5236	5.1085	5.3038	5.375	5	5	5	5.1293	5.1497	5.0224	5.0444	5.0444	4.9542	5.9887	5.0661	7.1997	5.7549	4.8826	4.8329	4.8826	5.2288	4.9773	5.4429	5.2479	5.4094	5.1699	4.7549	6.2288	5.8704	5.5546	6.3837	6.3663
5	15	49|50	DUSP18	Q8NEJ0	JHU08855.B5C15R50	4.5236	4.6724	5.375	5.1497	5.0875	5.2095	5.0444	5.0224	4.9307	4.9773	5	5.0875	5.4757	5.0444	4.8329	5.1898	5.375	5.0661	5.2668	5.5392	4.9542	5.2479	5.2095	5.0875	5	5.1497	4.9307	5.2288	5.2668	4.9542	5.0875	5.0224	5.1085	4.9542	6.585	4.9773	4.9307	5.1699	5.7944	5	5.5078	4.9069	5.3399	5.4429	5.0224	5	5.1085	5.0875	5.1497	5.1699	5.2668	4.9542	4.9773	6.4919	5.1699	7.7279	5.7142	5.0661	4.8826	5.0661	5.4757	5	5.6865	5.2095	5.5392	5.2479	4.8329	6.3219	5.585	5.3399	6.6511	6.0112
5	16	49|50	NOL3	O60936	JHU09079.B5C16R50	4.5546	4.6439	5.9189	5.4594	8.0056	5.1085	6.4838	5.1293	6.6073	6.0875	7.3354	11.0788	6.7347	7.1033	8.5812	5.9658	6.1997	5.1497	7.0553	5.4757	7.4429	6.4094	7.3354	6.098	8.0741	5.7142	6.9129	8.6221	9.4959	5.8329	8.1319	6.7482	5.2668	7.1447	8.7074	5.6724	6.3576	5.4429	6.375	7.4263	5.9069	5.4429	6.8009	7.9801	8.1396	7.5887	10.4717	6.1997	7.1849	6.1497	9.7632	6.983	7.8611	7.0224	8.941	6.6865	6.1189	13.0481	5.3219	8.4898	6.4676	6.6294	5.7142	7.1137	6.0661	8.1874	5.8704	5.375	7.7846	8.0498	5.3923	6.8138
5	17	49|50	MTF2	Q9Y483-4	JHU08978.B5C17R50	4.4594	4.7004	5.0875	5.0444	5.1898	5.1085	5.0875	4.858	4.9542	4.9307	4.9542	5.0224	5.2854	5.1085	5.0444	5.2288	5.1293	5.0444	5.2854	5.2288	5	5.0444	5.2095	5	4.9069	5.0875	5.0224	5.2095	5.5999	5.0875	5.0444	5.0224	5	4.9542	5.9658	4.9773	5.0444	5.0224	6.1799	4.9307	5.2479	5.0444	5.4094	5.1898	5.8826	5.0661	5.0224	5.0661	5.0224	5.1293	5.0875	5.0444	4.9542	6.0661	5.0444	6.5622	5.3038	5.0661	4.7279	4.8329	5.2288	4.9773	5.3576	5.2095	5.3923	5.0444	4.9307	5.4094	5.2095	5.1085	5.6582	5.4919
5	18	49|50	KMO	Q9BS61	JHU09166.B5C18R50	4.4919	4.7549	5.1293	4.9307	6.2192	5.2668	4.8826	4.9542	4.9542	4.9069	4.9307	4.8826	5.3219	5.2479	5	5.2668	5.4429	5.4757	5.2854	5.8202	5.2095	5.2288	5.3038	4.9773	4.9773	5	4.9542	6.0112	7.9129	4.9307	5.2479	5.0661	5.0224	4.9307	6.4838	5.0224	5.1898	5.0661	5.7004	4.9542	5.3038	5.0224	5.585	5.3219	5	5.0444	5	5.1293	5.1497	5	5	5	4.9307	6.4094	5.0444	7.7108	6.0444	4.9069	4.7279	4.858	5.2288	5.0224	5.7415	5.2479	5.9658	4.9542	4.7814	5.8329	5.3219	5.3576	5.8704	5.7004
5	19	49|50	COPE	O14579	JHU09040.B5C19R50	4.4919	4.7279	5.1699	5.3576	6.2192	5.7549	5.6865	6.3219	5.4594	5.7279	5.3038	5.5546	7.3219	6.5774	5.2095	8.2992	5.6147	5.5999	5.4919	5.9425	5.9542	6.4429	6.4346	5.2854	5.4263	5.2854	5.1699	8.4696	6.0875	5.2288	6.7142	5.6865	5.7004	5.0661	6.7211	5.4594	5.6147	5.3038	5.8329	5.7279	6.1898	5.8329	6.2384	6.3837	5.4919	6.2384	5.7415	5.3038	5.4263	6.0768	6.2668	5.4757	5	6.1293	5.6294	7.224	5.8704	5.1293	5.0444	5.7415	5.9307	5.6724	5.8826	6.8765	6.1396	5.9189	5.4429	5.9773	5.6865	5.585	5.9307	6.2668
5	20	49|50	RGS5	O15539	JHU08906.B5C20R50	4.5236	4.7549	5.3038	4.9773	5.4594	6.0334	5.1293	5.1898	5.1293	5.0224	5.0661	5.1085	5.4094	5.1898	4.9542	5.4594	5.9425	4.9773	5.0875	5.6724	5.0224	5.9773	5.7682	5.0875	5.3923	5.0875	4.9773	5.2479	5.2479	4.9307	6.1997	9.4231	5.2668	5.0661	6.5622	5.0444	5.1293	5.1085	5.8826	5.1085	5.4594	4.9773	5.4594	5.2668	5.0224	5.1085	5.0224	5.0444	5.2479	5.1497	5.0661	5.0875	4.9773	6.3038	5.1497	7.4959	6.0224	4.858	4.8074	5.1898	5.375	5.1699	5.7682	5.3399	5.5392	5.4094	4.8826	6	5.5546	6.0112	5.7549	6.3129
5	21	49|50	TFPI2	P48307	JHU09203.B5C21R50	4.4919	4.7279	4.9307	4.9307	5.2479	4.9773	4.858	4.8329	4.9069	4.858	4.9773	4.9069	5.0224	5	4.8826	4.9069	5.0444	5.0661	4.9307	5.2288	4.8826	5.0224	5.0661	4.9542	4.9542	5.0224	4.9542	5.2095	6.0661	4.9307	5.0875	5	4.9542	4.9542	5.4757	4.9542	4.858	4.9542	5.1497	4.8826	5.2668	4.9307	5.1898	5	4.9069	5.0661	5	4.9773	4.9307	5	4.9542	4.9773	4.9307	5.3923	5.0224	5.8704	4.9307	4.7004	4.7279	4.8074	5.0661	4.9542	5.0444	5.0224	4.9542	4.8329	4.7279	4.9773	4.7814	4.8074	5.0661	5.0661
5	22	49|50	DBNL	Q9UJU6-2	JHU08946.B5C22R50	4.4594	4.7004	5.9425	5.4263	5.5546	5.7944	6.3487	5.3576	5.1497	5.0875	5.2668	5.3576	6.0224	7.6546	5.2668	6.0444	6.2761	5.375	5.2288	6.1085	10.1724	6.2574	6.4429	5.1293	5.5236	5.2668	5.3038	5.9658	8.4325	5.8455	5.3923	6.5314	5.5546	5.2288	6.2761	5.1699	5.0875	5.1085	6.1699	6.098	5.6724	6.1497	7.0112	5.7682	6.9715	5.6865	5.4757	5.5546	5.4094	6.1085	8.4367	5.3923	5.2854	6.4512	5.7682	7.6724	6.3399	7.5353	4.9069	5.6439	5.4263	5.7415	6.1396	6.1898	6.1293	6.0553	5.0444	6.3309	7.1497	6	6.0661	6.0875
5	23	49|50	LMNA	P02545-3	JHU08879.B5C23R50	4.4594	4.7279	5.2288	5.0224	5.0875	5.2668	4.9069	5.4919	4.9542	5.2479	5.0224	5.1293	5.3576	5.0875	5.2288	5.2854	5.2854	5.0224	5.1699	5.4094	5.1898	5.4594	5.4757	5.0875	4.9307	5.1293	6.6795	5.1699	5.2854	5	5.5078	5.1699	5.0875	5.1085	6.3038	5.4594	5.4594	4.9542	5.6439	5.2288	5.4094	4.9773	5.4919	5.0875	5.1898	5.0444	5.1497	5.2288	5.0875	5.1293	5.0875	5.1085	4.9307	6.098	5.0875	7.0112	5.4429	4.9069	4.7004	5.0444	5.4263	5.1699	5.4919	5.5078	5.5392	5.2854	5.4594	5.4594	5.1699	5.3576	5.3923	6.0875
5	24	49|50	OR5AN1	Q8NGI8	JHU09084.B5C24R50	4.4919	4.8074	5.2095	5	5.2854	5.3219	5.0444	4.9307	4.9542	4.8826	4.9542	5.0875	5.4594	5.1293	4.9069	5.3219	5.1293	5.1699	5.2095	5.5699	5.0444	4.9773	5.2668	5	4.9307	5.1497	4.9542	5.4429	6.2854	4.9542	5.1497	5	5.0661	4.9773	6.9773	4.9307	4.9542	4.9542	5.375	5.0224	5.4094	5.0875	5.4429	5.4429	5	5.0444	4.9773	5.0875	5.0875	5.0444	5.0875	4.9542	4.9773	5.7549	5	7.3083	5.375	4.7279	4.7279	4.9773	5.3038	5	5.5699	5.1898	5.2668	5.1497	4.7004	6.2668	5.7549	5.5546	5.9773	5.9307
5	25	49|50	OR52W1	Q6IF63	JHU09083.B5C25R50	4.4919	4.7004	5.3399	5.1699	5.7682	5.1497	4.9307	4.8329	4.9307	4.9773	4.9542	5.0224	5.375	5.1497	5.0224	5.3219	5.3923	5.7004	5.3576	5.858	4.9542	5.0661	5.2288	5.0224	5.0444	5.1085	4.9307	5.5999	7.2761	4.9307	5.0875	5.0875	5.1293	4.9307	7.1799	4.9773	4.9069	5.0224	5.7279	5.0444	5.3923	4.9773	5.5546	5.5546	5	5.0444	5.0444	5	5.0875	5.1085	5.1085	5	4.9542	6.1997	5.0875	7.676	5.7142	4.8329	4.8074	4.8826	5.2479	5	6.0661	5.2288	5.6724	5.1699	4.8074	6.3129	5.7279	5.4429	5.9773	5.9658
5	26	49|50	C9orf45	NA	JHU08842.B5C26R50	4.4594	4.6724	5.2095	5.2288	5.2479	5.5236	5.1085	5.2479	5.1497	4.9773	5.2288	5.4919	5.4594	5.6582	5.1497	5.3038	5.2668	5.2095	5.1699	5.2668	5	6.0334	5.8948	5.1699	5.2479	5.3399	5	5.3923	6.5078	5.0661	5.585	5.1699	4.9773	4.9307	5.9189	5.3219	8.3509	5.4757	5.4094	5.3219	5.5699	5.1085	5.3576	5.2479	5.0875	5.2095	5.6865	5.1497	4.9773	5.1898	5.4094	4.9773	5	5.9542	5.0875	6.9189	5.4594	5.3038	4.7549	5.0224	5.1497	5.0444	5.4263	5.3576	5.5078	5.0875	5.0224	5.4594	5.5392	5.2095	5.4594	5.5392
5	27	49|50	SPESP1	Q6UW49	JHU09003.B5C27R50	4.5236	4.6724	5.0661	4.9069	4.9307	4.9773	4.9542	4.8074	4.858	4.9773	4.9307	4.8826	5.1497	5.0661	4.8826	5	4.9069	4.9773	5.0224	5.1293	4.9307	4.9307	4.9773	5.0444	4.9069	5	4.9069	5.1699	4.9773	4.9069	5.0444	5.0444	4.9773	4.9542	5.5546	4.9542	4.8826	4.9773	5.2479	4.9069	5.0875	4.9307	5	4.9542	5.0224	5.1085	4.9773	4.8826	4.9773	5.0224	5.0224	4.9307	4.9773	5.7682	5.0444	6.3487	5.0224	4.8329	4.7004	4.858	5	5.0224	5.1898	5.1085	5.0224	4.8074	4.7549	5	5.0875	4.8074	5.1898	5.3038
5	28	49|50	CCDC115	Q96NT0	JHU09132.B5C28R50	4.5236	4.6724	5.0444	4.9069	4.9069	5.0875	5.0224	4.8329	4.9069	4.9069	5.0224	4.9542	5.1699	4.9773	4.9773	4.9069	5.1699	4.9542	5.0224	5.0224	4.9307	4.9542	4.9307	4.9542	4.9773	5	4.9307	4.9773	4.9773	4.9542	5.1497	4.9773	5	4.9542	6.0553	4.9773	4.858	5	5.1699	4.9069	5.1497	4.9069	5.0875	5	4.9542	5.0224	5.1293	4.9307	5	4.9773	4.9773	4.9069	4.9069	5.5078	5	6.1898	5.2288	4.6724	4.8074	4.858	5.0875	5.0224	5.1699	5.1085	5.1699	4.858	4.7814	5.1293	4.7549	5.0444	5.0875	5.2479
5	29	49|50	FLVCR2	Q9UPI3	JHU08935.B5C29R50	4.5236	4.7004	4.9773	4.9773	4.9307	5.0224	4.9307	4.8329	4.8826	4.858	4.9307	4.9542	5.2095	5.0661	4.9307	5.0444	5.1085	4.9307	5.1699	5.3399	4.9307	5	4.9069	4.9542	4.9307	4.9773	4.9542	5.0224	5.0224	4.9542	5.0875	5.0224	4.9542	4.9069	6.1497	4.9307	4.9542	4.9773	5.3576	4.9542	5.2095	4.9307	5.1898	4.9773	4.9542	5.0444	5	5.2095	5.0224	4.9307	4.9542	4.9542	4.9773	5.6582	5	6.8329	5.1898	4.7279	4.7279	4.9307	5.1699	4.9542	5.2095	5.1497	5.3576	4.9069	4.7814	5.4094	5.0661	4.8826	5.4919	5.3399
5	30	49|50	USB1	Q9BQ65	JHU09128.B5C30R50	4.5236	4.7279	5.1497	5	6.4594	5.4094	5.0224	5	5.0224	4.858	4.9773	5.1497	5.6439	5.858	5.0224	5.2854	5.8704	5.7682	5.4757	6.3399	5.1293	5.1898	5.5078	4.9773	5.0661	5.0875	4.9773	5.9069	7.9484	4.9773	5.3219	5.1085	5.0224	5.0444	6.9248	4.9773	5.0444	5.1699	6.1497	5.1699	5.3219	4.9773	5.7549	5.375	5.0661	5.0661	5.4263	5.2854	5.375	5.3219	5.0875	4.9542	4.9773	6.6582	5.2668	7.9887	6.0224	5.1293	4.8074	5.0444	6.0768	4.9773	6	5.2854	5.9542	5.2288	4.8826	6.2192	5.5999	5.4919	6.1189	6
5	31	49|50	TSPAN18	Q8WUV1	JHU09207.B5C31R50	4.5236	4.7004	6.5546	4.9773	5.4757	6.2192	5.0444	5.0224	5.0875	5.1085	5.0444	5.8202	6.5546	5.1699	5.1699	6.2384	5.9542	5.0661	5.7944	6.5078	5.2668	5.2854	5.5392	5.1293	5.3399	5.2095	4.9542	6.1085	5.8704	4.9542	6.1898	5.0661	5.2095	5.0444	8.4263	4.9307	5.0444	5.0661	6.6582	5.3923	5.5699	5.1497	5.8074	6.4009	5.5078	5.0661	5.1497	5.1497	5.6865	5.2288	5.1699	5.2479	5.1699	6.8642	5.0444	8.7448	7.0715	4.9069	4.9069	5.1898	5.9887	5.0444	6	5.7814	5.6724	5.1898	4.7814	7.9396	7.5157	6.5469	8.2808	8.4898
5	32	49|50	SPRTN	Q9H040	JHU08936.B5C32R50	4.5236	4.7279	5.1085	4.9542	5.5236	4.9307	5.0444	4.9307	4.9307	4.8826	4.9542	4.9773	5.2854	5.3038	5.1293	5.0875	5.2288	5.2854	5.4263	5.5078	4.9773	4.9773	5.1898	5	4.9307	5.1497	4.9307	5.4263	6.8009	5.0444	5.1497	5.1293	5.0444	4.9542	6.2946	5.0661	4.9069	5.1898	5.9069	5.4429	5.3219	5.0224	5.5699	5.1898	5.1898	5.0875	5.3576	4.9542	5.0224	5.1898	5.0661	4.9773	4.9773	5.9425	5.1699	7.0279	5.4429	4.8826	4.8826	4.9542	5.1898	5.2095	5.375	5.3219	5.4594	5.3038	4.8074	5.2288	4.8826	5.1497	5.5392	5.6294
5	1	51|52	FBXO36	Q8NEA4	JHU09049.B5C1R52	4.4919	4.7004	5.0875	4.9542	5.1293	5.0444	4.9307	4.8826	4.9542	4.9307	4.858	4.858	5.0224	4.9542	5	5.2668	5.3576	5.1085	5.1898	5.4429	4.858	4.9773	5.0875	4.9773	4.9307	5	4.9542	5.1085	5.6724	4.9069	5.0444	5.0224	5.1293	4.9069	6.4263	5	4.9069	5	5.7814	5	5.1085	4.9307	5.0444	5	4.9542	4.9542	4.9542	5.0444	5.0224	4.9773	4.9307	5	4.9542	6.1898	4.9773	7.1849	5.4757	4.7549	4.7279	4.7549	5.1898	5.0444	5.4594	5.1085	5.3576	4.8329	4.7279	5.5078	5.2479	5.0224	5.6294	5.1898
5	2	51|52	GCDH	Q92947	JHU08861.B5C2R52	4.5236	4.7814	6	5.585	6.4512	5.6724	5.1699	5.1699	5.3219	5.3219	4.9069	5.3576	5.7415	5.4594	5.2288	5.7142	5.7814	5.858	5.6439	7.1548	5.1293	5.4263	6.0553	5.2668	5.2095	5.2288	5.0224	6.3129	8.0821	4.9773	5.585	5.2288	5.3038	5.0444	7.69	5.2288	7.4676	5.2479	6.7944	5.3576	5.7415	5.1293	6.1085	5.9542	5.0444	5.0661	5.2288	5.2479	5.3038	5.2479	5.2479	5.2095	5.1497	7.7313	4.9773	9.3934	7.3576	5.1085	4.7549	5.0224	5.5546	5.0875	6.6795	5.5546	7.0498	5.5999	4.9773	7.7781	6.4838	6.6366	7.5925	7.1344
5	3	51|52	GYS1	P13807	JHU08863.B5C3R52	4.4919	4.7814	5.0875	5.2479	6.4757	5.3038	5.0224	4.9307	4.9069	5.0224	4.8826	5	5.4919	5.2668	4.9307	6.2288	5.4429	5.7814	5.5546	6.1599	4.9069	5.0224	5.5999	4.9773	5.0875	5.1497	5.0224	6.0112	8.3987	5	5.1699	5.1497	5.1085	5.0875	6.4263	5.0875	5.1699	5	5.8329	5.0875	5.5392	5.3576	5.5999	5.3923	4.9542	5.1293	5.0224	5.2479	5.7682	5.2288	5	5.1293	4.9773	6.4757	5.0224	7.7846	5.7415	4.8826	4.7279	4.9307	5.1497	5.1497	5.858	5.2288	5.7944	5.4429	4.7549	5.6582	5.585	5.3219	5.9069	5.8202
5	4	51|52	NT5E	Q96B60	JHU09080.B5C4R52	4.5236	4.7279	5.2479	5.1085	6.1497	5.2095	5.0444	4.9773	5.0224	4.9773	5.0224	5.1293	5.4263	5.2095	5.1085	5.2854	5.5392	5.5392	5.3576	6.0768	5.1898	5.3038	5.7549	4.9542	5	5.1085	5.0444	5.7944	7.8297	4.9542	5.2288	5.0661	4.9542	5	6.9009	5.1085	6.8642	5.1699	5.9189	4.9542	5.3576	4.9773	5.4757	5.375	4.9773	5.0224	5.1898	5.1898	5.1699	5.0875	5.0875	4.9773	5	6.6439	5	7.9858	5.8948	5	4.8329	4.8826	5.2854	4.9773	5.6147	5.4263	5.7142	5.1497	4.9307	6.1898	6.1898	5.4094	5.7279	6
5	5	51|52	ITM2B	Q9Y287	JHU08873.B5C5R52	4.5546	4.6439	6.2854	5.2095	5.1085	5.8074	5.1497	5.3576	5.2668	5.4429	4.9069	5.3219	5.9658	5.3576	5.0661	6.1997	6.1699	5.1085	5.7415	6.8138	5.0875	5.3399	6.2946	5.2288	5.2854	5.0444	5.1293	6.1599	5.8826	4.9307	5.6582	5.1699	5.3923	4.9542	8.3837	5.0875	5.2095	5.2854	7.0334	5.2854	5.6294	5.0875	5.8329	5.9542	5.1085	5.1085	5.2288	5.7142	5.4429	5.3038	5.2095	5.0661	5.1085	7.9366	5.4263	9.2155	7.4136	5	4.7814	5.0661	5.9307	5.1699	6.6073	5.7944	6.6147	5.5999	4.858	7.7039	7.1599	6.3923	7.9307	7.8887
5	6	51|52	PCMTD1	Q96MG8	JHU09086.B5C6R52	4.5546	4.6724	6.3837	7.4798	5.9425	6.1396	6.5392	6.4676	5.4429	5.5546	7.1599	6.1396	6.1085	6.1085	7.6724	6.5236	6.7814	8.1774	6.6865	7.8392	5.6294	6.5999	7.6184	7.1948	7.3083	5.4919	7.0715	7.7912	7.1293	6.1799	7.3576	6.1799	6.2668	5.7549	7.8009	5.8455	7.1649	6.5999	6.9425	8.1085	5.8826	5.9069	6.4757	7.0498	7.1033	6.2479	5.6294	6.0768	6.9542	7.1849	6.2095	6.1396	5.1699	7.7515	5.9189	8.8502	7.1997	5.1699	5.0875	6.2479	6.1898	6.8329	6.9484	7.2336	7.3923	9.7524	5.6582	7.7415	7.2095	7.2288	7.4959	7.7846
5	7	51|52	YIPF5	Q969M3	JHU09215.B5C7R52	4.4919	4.7549	5.0444	4.9542	4.9307	5.1699	4.9542	4.8329	5	5	4.8826	4.8826	5.1497	5.0661	4.8329	5.375	5.1699	5.1085	5.3399	5.4263	4.8329	5.1699	5.1497	4.9773	5.0224	5.0661	4.9773	5.2668	5.1293	4.9307	5.0661	5.1085	5.0224	4.9069	6.4757	5.0444	4.9069	5	5.4594	4.9773	5.4429	4.9773	5.2479	5.2668	4.9773	5	4.9773	5	5	5.0444	4.9773	5	4.9773	5.8202	4.9773	6.7415	5.5078	4.7549	4.7004	4.8826	5.0661	4.9307	5.3923	5.2854	5.1085	5.0661	4.858	6	5.6865	5.4919	6.1189	5.7549
5	8	51|52	BC030956.1	NA	JHU09023.B5C8R52	4.5236	4.7279	5.1293	4.9773	4.9542	5	4.9307	4.8329	4.9069	4.8329	4.8329	4.8329	5.0661	5.0661	4.8826	5.0661	5.2479	5	5.1085	5.1293	4.9773	5.0224	4.9773	4.9773	4.9542	4.9773	4.9542	5.2095	5.0444	4.9773	5.0224	5.0444	5	4.9069	5.9189	5	4.858	4.9773	5.2854	4.9307	5.3399	4.9307	5.0661	5.4263	4.9307	5.0444	4.9773	4.9542	5	4.9542	4.9773	4.9307	4.9773	5.5546	5.0661	6.3309	5.1497	4.8074	4.7549	4.858	5.1497	5.0444	5.4429	5.1293	5.1699	5.0444	4.7549	5.2854	5.3038	5	5.3219	5.1497
5	9	51|52	SLC38A2	Q8NHT5	JHU09001.B5C9R52	4.5546	4.7004	5	5	4.8826	5.0224	4.9307	4.9773	4.9542	4.9307	4.8826	4.8826	5.0444	4.9542	4.8826	5.0661	5.1085	5	5.1085	5.3576	4.8074	4.9307	5.1085	5	4.9773	5	4.9773	5.1293	5	4.9542	5.2288	5.0661	4.9773	4.9069	6.0768	5	4.9069	4.9773	5.4094	4.9307	5.1293	4.9542	5.0875	4.9542	4.9307	5	5.0224	5	4.9773	5	4.9773	4.9542	4.9542	5.7682	4.9773	6.8642	5.3576	4.7004	4.7004	4.8074	5.0224	4.9542	5.3923	5.0444	5.2288	5.0224	4.8826	5.1898	5.0444	5.0661	5.4094	5.2668
5	10	51|52	FAM83A	Q86UY5-2	JHU09147.B5C10R52	4.5236	4.7004	5.1293	5.375	6.1189	5.3219	5.0224	5	4.9773	5	4.9307	5.0444	5.6147	5.1497	5	5.3576	5.4094	6.0444	5.4919	6.0334	5.2668	5.0875	5.4429	5.0875	5.0661	5.0661	5.0224	5.858	7.7381	4.9542	5.1898	5.1497	5.1085	4.9773	7.0389	5.0224	5.0224	5.0224	5.9189	5.1497	5.3219	4.9542	5.7682	5.3399	4.9542	4.9773	5.0444	5.1293	5.1497	5.2668	4.9542	4.9773	5	6.4512	5.1699	7.611	5.9542	4.7004	4.7549	5.0444	5.2479	5.0661	6.3663	5.2854	5.8074	5.2095	4.9773	6.4998	5.6147	5.5078	6.2384	5.7415
5	11	51|52	NDEL1	Q9GZM8	JHU09076.B5C11R52	4.5546	4.6439	5.3923	5.0224	5.0875	5.4919	5.1293	5.5236	5.2479	5.0444	5.3038	5.375	5.4594	5.1898	5.3923	5.5236	5.7814	5.3923	5.3923	5.7814	5.3923	5.2668	7.3083	5.0224	6.8826	5.8826	6.5078	5.4594	6.1599	5.2095	5.5546	5.1497	5.2854	5.0444	6.7682	6.5392	5.4919	5.1293	6.4009	5.3038	5.5699	5.2288	5.7944	7	5.6439	5.1293	8.9972	5.1898	5.4429	5.3219	6.7879	5.1085	4.9542	6.9425	6.2854	8.1523	6.4179	5.0661	4.8826	5	5.3923	5.7142	6.2288	5.5078	6.0224	6.1699	5.0224	7.1241	6.5078	5.9887	6.6511	6.6439
5	12	51|52	EXT2	Q93063	JHU08857.B5C12R52	4.5546	4.7004	5.7279	5.1497	5.4263	6.1497	5.5236	5.2095	5.3576	5.3219	5.8704	5.5699	6.3038	5.1085	5.1699	6.0334	5.5999	5.0444	6.0875	6.2192	5.1293	5.3399	5.7004	5.4094	5.9542	5.3219	5.7415	5.9773	5.7549	5.1085	5.7415	5.1085	5.4094	5.0224	7.8074	8.0362	5.9425	5.1699	6.9484	5.4594	5.4919	5.1898	6.2854	6.2668	5.4429	5.0661	5.0444	5.8329	5.7279	6.3663	5.1898	5.2479	6.9307	6.5469	5.1699	8.1085	6.6582	5.0661	5.1085	5.2668	6.1189	5.1699	5.8329	5.6724	5.6865	5.1898	5.1898	7.9099	7.5887	7.1241	8.0084	7.8857
5	13	51|52	IGHA1	NA	JHU09164.B5C13R52	4.5236	4.8329	5.3923	5.2095	6.1189	5.2479	5.2854	5.0444	5.0875	5.0661	4.9542	5.1293	5.8074	5.4594	5.1497	5.4757	5.375	5.8074	5.6865	6.1189	5.1898	5.1898	5.5078	5.0875	5.0661	5.0224	5.0444	5.8074	7.4471	4.9069	5.3038	5.2095	5.2854	5.1699	6.8948	4.9773	5.2854	5.4263	6.0112	5.2095	5.2479	5.1497	5.6439	5.5546	4.9542	5.0661	5.1085	5.3576	5.2854	5.2288	5.1085	4.9773	4.9773	6.4594	5.0444	7.633	5.8948	5.1898	4.8826	5	5.3038	5.0661	5.8826	5.4094	6	5.1293	5.0444	6.4346	5.9658	5.5392	6.4179	6.1497
5	14	51|52	SLC12A7	Q9Y666-2	JHU09000.B5C14R52	4.5236	4.6724	5.6147	5.2095	5.4094	5.4919	5.2095	5.3399	5.1497	5.2288	5	4.9307	5.6582	5.4094	5.1293	5.5999	5.8329	5.2479	5.7682	6.0224	5.1293	5.1497	5.5699	5.1085	5.1699	5.0444	5.0224	10.1867	6.1898	4.9307	5.4594	5.0661	5.2095	5.0224	7.4919	5.0224	4.8826	5.0661	6.3129	5.2668	5.585	5.0444	5.7682	5.4263	4.9773	5.2479	5.2095	5.3576	5.2854	5.2854	5.0661	5.0444	5.0224	6.9307	4.9542	8.3729	6.4757	4.9542	4.858	4.9307	5.3923	5.0661	5.9069	5.3399	5.9658	5.1699	4.8329	6.5469	6.0334	7.0056	7.2946	6.8329
5	15	51|52	DHX58	Q96C10	JHU08878.B5C15R52	4.5546	4.7279	5.7279	5.3038	6.3219	5.5546	5.0661	5	5.2479	5.0661	5.0444	5.0661	5.6582	5.5392	5.2668	5.7549	5.6724	5.9887	5.375	6.5469	5.2095	5.585	5.6147	5.1293	5.0661	5.1898	5.0444	6.098	7.9658	5.0444	5.4263	5.2668	5.2854	5.0224	7.4179	5.5699	4.9542	5.0661	6.6439	5.2095	5.3923	5.2288	5.9307	5.6439	5.2668	5.0661	5.1293	5.1699	5.375	5.3038	5.1085	5.0875	5.1898	6.9425	5.4594	8.3902	6.7549	5.1898	5.0224	5	5.585	5.2095	6.5392	5.7944	6.0112	5.4429	4.8074	7.1293	6.4009	5.9069	7.0056	6.7142
5	16	51|52	KASH5	Q8N6L0	JHU09052.B5C16R52	4.5236	4.7279	6.5236	7.1396	6.1085	5.9773	5.8704	6.0875	5.5078	5.7682	6.4757	5.6724	6.0112	5.8948	5.3038	6.3837	6.9009	7.3038	6.0875	7.6294	5.4919	6.0875	7.1599	6.5925	6.7142	5.3576	6.8074	7.0444	6.7944	5.9189	6.9773	5.5999	6.0224	5.3576	8.3729	5.4263	6.6366	6.0224	7.4136	7.1849	6.1189	5.4263	6.6795	6.7074	5.5999	5.5236	5.6294	5.7415	6.3923	6.6294	5.5699	5.7279	5.1699	8.1774	5.6439	9.6129	7.3309	5.4919	5.2288	5.8704	5.7279	6.0661	7	6.7814	7.1033	9.4305	5.3923	7.7381	7.2946	7.2095	7.7177	7.5353
5	17	51|52	ICAM2	P13598	JHU08962.B5C17R52	4.5546	4.7279	7.3399	5.1497	5.8329	6.6221	5.0444	4.858	5.2479	5.4757	4.9542	6.5236	7.4919	5.2288	4.9773	6.8009	6.1799	5.3576	6.6795	7.0768	5.7549	5.2095	5.8704	5.4429	5.7814	5.4263	5	6.8826	6.2384	4.9069	6.3399	5.1497	5.3038	4.9773	9.0126	5.1293	5.2288	5.3576	7.3354	5.9887	5.9658	5.4094	6.2384	6.8392	5.9307	5.0224	5.1497	5.6294	6.7004	5.3399	5.2668	5.4919	5.4094	7.5196	5.0444	9.6248	7.7616	5.2668	5.2288	5.1699	7.1137	5.0875	6.5314	6.3129	6.1997	5.4429	4.8329	8.8138	8.4656	7.9307	9.1548	9.4009
5	18	51|52	FBXO7	Q9Y3I1	JHU09148.B5C18R52	4.5236	4.7279	5.6439	5.1497	6.7279	6.1085	5.0224	4.9542	5.2668	5.3576	4.9069	5.1699	5.7944	5.3923	5.1699	5.4919	5.7944	5.7415	6.0444	6.8009	5.2095	5.3219	5.6294	5.0661	5.3576	5.0661	5.0224	6.0768	7.7649	4.9069	5.6865	5.0875	5.375	5.1497	7.3174	5.0444	5.0661	5.2668	6.7814	5.1699	5.4757	5.1497	6.3309	6.2192	5.1293	5.0224	5.0444	5.2668	5.3576	5.2854	5.1293	5	5.0444	7.6724	5.2288	8.9352	7.3309	4.8329	4.8329	5.1085	5.3923	5.1085	7.0498	5.5999	7.0224	5.6147	4.8826	8.0417	6.9658	7.0821	7.4717	7.224
5	19	51|52	NIP7	Q9Y221	JHU09077.B5C19R52	4.585	4.7549	5.2288	5.0875	5.1898	5.2288	5.1699	5.3219	5.0875	5.1293	4.9069	5	5.2095	5.1699	5.4263	5.3038	5.6147	5.0444	5.3038	5.4094	5.0875	5.3576	6.0224	5.0224	5.3219	5.6439	5.0661	5.5546	5.8074	5.0444	5.2668	5.2668	5.2479	5.0444	6.3923	5.3923	5.0875	5.1293	5.5999	5.0661	5.375	5.1497	5.3576	5.1085	5.0875	5.1497	5.1497	5.3576	5.1898	5.1497	5.0661	5.0444	5.1293	6.2761	5.2095	7.3794	5.7004	4.9773	4.858	5.0444	5.3923	5.1898	5.7004	5.3923	5.5236	6.5699	5	6.1599	5.4594	5.4757	5.9542	5.7415
5	20	51|52	AGBL5	Q8NDL9-2	JHU08927.B5C20R52	4.4919	4.7279	5.8948	5.1085	6.1997	5.8202	5.3038	5.0875	5.1699	5.2095	4.9773	5.1898	5.858	5.2095	5.0875	5.4263	6.1599	5.5546	5.7004	6.7004	5.5078	5.2854	5.6294	5.2854	5.3219	5.1293	5.0661	5.8329	7.7415	4.9307	5.4594	5.1085	5.6439	5.1085	8.137	5.1085	5.3576	5.2668	6.7347	5.3399	5.3923	4.9773	6.2384	5.7415	5.1085	4.9773	5.1497	5.2479	5.2479	5.1898	5	5.0875	5.0661	7.8074	5.2095	9.4325	7.1799	5.0661	4.7549	5.0224	5.3399	5.2479	6.2095	5.3923	6.6935	5.5699	5.0224	7.0821	6.0661	6.0112	6.7074	7.1898
5	21	51|52	RAB7B	NA	JHU09185.B5C21R52	4.5236	4.7004	5.0444	4.9307	4.9542	5	4.9307	4.8329	4.858	4.858	4.8826	4.9542	5.0444	4.9773	4.8826	5	5.1497	5	5.1497	5.2668	4.8826	4.9773	5.0224	5.0224	4.9542	5	4.9307	5.1085	5.375	4.9069	5.0224	5.0444	5	4.9542	5.8704	5	4.8826	4.9542	5.2479	4.9307	5.2479	5.0224	5.0224	4.9542	4.9307	5	4.9773	5.0224	5.0224	5	4.9069	4.9542	4.9773	5.5999	5	6.3663	5.585	4.7279	4.7279	4.7549	4.9773	4.9307	5.1497	5.0875	5.1898	4.8826	4.8329	5.3399	5.1898	5.1293	5.2095	5.1293
5	22	51|52	CYRIB	Q9NUQ9	JHU08956.B5C22R52	4.5236	4.7549	5.2288	4.9773	4.9307	5.1699	5.3576	5.1293	5.1085	5.1293	4.9069	5	5.2854	5.1293	4.8826	5.3038	5.5078	5.1085	5.9069	5.4594	4.9307	5.4429	6.0224	5.0224	5.1293	5.2095	5	5.2288	5.1497	4.9542	5.2288	5.1699	5.0875	5.0444	6.6073	5.0661	5.1085	5.1497	5.8074	5.2479	5.3576	5.1497	5.4429	5.2854	5.0661	5.0661	5.0444	5.0661	4.9773	5.4919	5.0444	5.0661	5.0875	6.4594	5.1699	7.6073	5.7682	4.8329	4.8074	5.1699	5.4594	5.1497	5.9425	5.3399	5.4919	5.3399	4.9307	5.9069	5.2668	5.5236	5.8826	5.7279
5	23	51|52	PCED1A	Q9H1Q7	JHU08858.B5C23R52	4.4594	4.7279	5.3576	5.3576	7.0928	5.6294	5.1085	5.1497	5.1898	5.1699	4.9542	5.2854	5.6147	5.6865	5.1497	5.3038	5.6439	6.0875	5.8826	6.7549	5.2288	5.5236	5.7415	5.0875	5.4919	5.2288	5.0875	6.4757	9.0539	4.9307	5.4757	5.1699	5.375	5.1085	7.1085	5.3038	7.1344	5.1699	6.3576	5.3923	5.6147	5.0661	6.1699	5.9887	5.1497	5.1699	5.2668	5.2479	5.0875	5.3399	5.2095	5.1497	5	7.3309	5.1293	8.4094	6.8138	5.0661	4.8329	5.1293	5.4094	4.9773	6.6366	5.5392	6.858	5.2668	4.9773	7.3309	6.6653	6.4094	6.4594	6.5925
5	24	51|52	ZSCAN20	P17040-4	JHU09119.B5C24R52	4.5236	4.7004	5.4757	5.1497	5.9542	7.5078	5.0661	5.7682	5	5.1497	5.8202	5.6724	5.4757	8.9454	5.4263	6.1699	5.8329	5.3399	6.0112	6.4429	5.1293	5.585	5.7279	5.1497	7.611	5.2479	5.3923	5.7279	6.2288	5.9189	5.4094	5.4429	5.3923	4.9542	6.9009	5.0444	5.1085	5.0875	6.3837	5.3038	5.6865	5.2288	5.9425	5.7142	5.1497	5.2479	5.3219	5.3923	5.1699	5.8329	5.0661	5.2479	5.1293	6.7682	5.8202	8.3287	6.2192	5.3576	8.3399	5.3399	5.3923	5.3923	6.3923	6.5078	6.4429	5.4919	4.9773	6.5469	5.8329	5.7142	6.5999	6.5236
5	25	51|52	SLC47A1	Q96FL8	JHU09051.B5C25R52	4.5236	4.7814	5.4429	5.0661	5.1293	5.4594	5.0875	4.9307	5.1497	5.0875	4.9069	5.0875	5.4429	5.1085	4.9542	5.4094	5.5699	5.1293	5.2854	6.0112	4.9542	5.0444	5.3038	5.1293	5.3219	5	5.1085	5.5236	5.4757	4.9542	5.2668	5.0444	5.2668	5	7.5314	5.0875	4.9069	5.0875	6.0112	5.1898	5.5699	5.0875	5.7814	5.6582	5.0661	5.0661	5.1497	5.0444	5.2095	5.0661	5.2854	5.0224	5	6.8887	5.1898	8.3902	6.2574	4.9307	4.8074	5.1293	5.3923	5.0444	5.9425	5.3923	5.9425	5.375	4.9307	6.6724	6.5999	6.1799	6.9425	6.7482
5	26	51|52	PCED1A	Q9H1Q7	JHU08858.B5C26R52	4.5236	4.7279	5.6294	5.7549	5.2288	9.1724	5.3038	5.0661	6.4179	6.6653	5.2095	5.3219	5.4094	5.5546	6.0553	5.8826	5.9307	5.7142	5.5392	5.4594	10.8677	6.2668	5.8202	5.0224	6.9658	5.5078	7.7108	5.6724	5.585	5.7682	5.3576	5.3038	6.983	5.2479	8.5372	6.8074	5.2668	5.375	6.8138	6.4429	5.6439	5.1497	7.3264	7.1447	6.2095	6.5392	5.6865	8.2597	5.6294	6.7482	5.7279	5.2854	5.2095	5.8329	5.1898	7.4388	8	8.7993	4.8329	5.0875	5.8074	5.0444	5.6439	6.4919	5.4429	6.5157	5.2668	5.5078	5.9069	5.4094	5.8455	5.5999
5	27	51|52	TRIP6	Q15654	JHU09012.B5C27R52	4.4919	4.7279	4.9773	4.9773	4.9773	4.8826	5.0224	4.8826	4.9773	5	4.858	4.9542	5.0875	4.9542	5	5	5.1085	5	5	5.1699	4.9069	5.0444	5.0444	5	5.1085	5	4.9542	5.1085	5.5078	4.9307	5.0224	5.0444	4.9773	5	5.5392	5	4.8826	5.0224	5.1699	4.9773	5.1293	5.0224	5.0661	5	4.9773	4.9542	4.9773	4.9773	4.9773	5.0875	4.9542	4.9773	5	5.4919	5	6.0768	5.1293	4.7004	4.8826	4.8329	5.1293	5.0444	5.2668	5.1497	5.0224	5.0444	4.7549	5.2479	4.9773	5.0444	5.1898	5.2095
5	28	51|52	RAD23A	P54725	JHU09187.B5C28R52	4.5236	4.7279	5.9542	6.8517	5.4094	5.7279	5.375	6.1898	6.9658	8.5058	5.2095	7.3966	5.9425	5.8948	5.3219	5.6294	7.1241	5.4594	5.375	5.4429	5.9307	8.0954	6.7944	5.3399	7.4471	7.8297	5.6724	5.585	5.7415	5.4594	5.7004	5.6724	5.9425	5.2479	6.1293	8.7347	5.6724	6.4676	5.6147	6.3576	5.7142	6.0875	6.0334	6.5078	5.8826	7.1085	5.9189	8.2597	7.7279	7.3794	6.7279	5.2288	5.4094	5.9189	5.8826	6.8948	5.5999	5.5236	4.8329	5.3038	5.5546	5.6294	6.2946	7.1396	5.375	5.3038	7.7781	5.7549	6.6935	6.2384	8.4676	6.5469
5	29	51|52	HIF1AN	Q9NWT6	JHU08960.B5C29R52	4.5546	4.7549	6.5236	5.1293	6.5392	6.9658	5.7279	6.1898	6	5.8948	5.9069	5.7682	6.6294	6	5.8074	6.7279	6.8392	5.7944	6.1799	7.8549	5.4094	6.3219	7.1749	5.7682	6.3923	5.5392	5.9658	7.4594	8.0251	5.2668	6.1599	7.3083	6.4429	5.1293	8.9248	5.9887	6.1293	5.4263	8.2143	5.8329	5.5236	5.6147	8.1824	6.375	5.5236	6.2668	5.4094	6.0224	5.8202	5.7004	5.6147	5.2288	5.375	8.5236	5.8704	10.3332	8.2691	6	5.5078	6.1997	6.0224	5.3576	7.2432	6.2192	7.7549	6.1293	5.4094	7.4676	7.0498	7.7415	8.2761	9.0084
5	30	51|52	PPT1	P50897	JHU09181.B5C30R52	4.5236	4.8074	5.2479	5.0875	6.1599	5.375	4.9773	5.0224	5.0875	4.9542	4.9307	4.9773	5.4429	5.5236	5.0875	5.5392	5.5392	5.585	5.4594	6	5.2288	5.1497	5.5236	5.0444	4.9542	5.0875	5.0224	5.7549	8.0084	4.9307	5.1898	5.1085	5.1699	5.0875	6.8887	5	5.9887	5.0661	6.0875	5.0444	5.5999	5.1293	5.4263	5.4919	4.9307	5.1085	5.0875	5.2095	5.1085	5.1699	5.2095	5.0661	5.0224	6.4009	5.0661	7.8887	5.9542	4.858	4.7549	4.858	5.3219	5	5.858	5.3576	5.7142	5.1497	4.7814	6.3219	5.7142	5.5392	6.1189	5.7415
5	31	51|52	IER2	Q9BTL4	JHU09162.B5C31R52	4.5236	4.7279	5.0444	4.9069	4.9069	4.9542	4.858	4.8826	5.0224	4.9069	4.858	4.9069	5	5	4.8826	4.9773	5.0224	4.9542	5	5.1898	4.8826	4.9542	4.9069	5.0875	4.9069	5.0224	4.9773	5	4.9542	4.9542	5.0444	5.0444	4.9773	4.9542	5.585	5.0224	4.8826	5	5.1699	4.9307	5.1497	4.9307	5.0661	4.9542	4.8826	5	5.1085	4.9069	4.9542	5.0444	5.0224	4.9542	4.9307	5.3923	4.9773	5.8329	5.0875	4.7549	4.7549	4.8826	4.9773	5	5.1898	5.1085	4.9542	4.858	4.7814	4.9773	4.8329	4.7814	5.0661	5.0444
5	32	51|52	VAMP8	Q9BV40	JHU09018.B5C32R52	4.5546	4.7814	5.3038	4.9542	6.0661	5.1085	4.9542	5	4.9069	5.0661	4.9307	4.9542	5.3219	5.2479	4.9542	5.1898	5.5236	5.4429	5.6439	6.0334	5.0224	5.2479	5.2854	5.1293	5.1293	5.0224	4.9069	5.585	7.5469	4.9542	5.1699	5.0875	5.0875	5	6.6724	5	5.0444	5.0661	5.9658	4.9773	5.6147	4.9069	5.7142	5.3038	4.9542	5.0224	5.0224	5.1497	5.0224	5.2095	5	4.9773	5.0444	6.5236	5.1699	7.611	5.6865	4.8074	4.8329	4.9773	5.1085	5.1497	5.7279	5.2095	5.6147	4.9307	4.8074	5.5546	5.2479	5.3923	5.6582	5.7682
5	1	53|54	SH2D3C	Q8N5H7-2	JHU09098.B5C1R54	4.4919	4.6439	5.2288	4.9542	5.585	5.3219	5.0224	5	5.0661	5.0661	4.9307	5.0661	5.4757	5.375	5.0875	5.4429	5.6439	5.3923	5.3576	6.0875	4.9773	5.1497	5.4094	5.375	5.2479	5.0224	4.9307	7.3487	6.9189	4.9773	5.2095	5.3576	5.1898	4.9542	7.2095	5	4.8826	5.1497	6.2479	5.0875	5.375	5.1293	5.4757	5.3399	5.0875	5	5.2479	5.2479	5.0875	5.0875	5.0875	4.9542	5.0444	6.8009	5.1497	8.2384	6.4838	4.8074	4.7549	5.0661	5.2288	4.9542	6.0444	5.2668	5.7682	5.3923	5.2288	6.7616	5.9069	5.4757	6.8074	5.9887
5	2	53|54	PDE4DIP	A0A075B749	JHU08900.B5C2R54	4.5236	4.7279	5.3038	5.5999	5.1293	8.9218	5.3923	5.1699	7.1898	6.7748	5.0875	5.1085	5.3923	5.3576	5.6294	5.8329	6.0768	5.7814	5.5392	5.5546	10.6764	5.8202	5.6865	5.1497	6.8455	5.7004	7.6475	5.4263	5.6147	6.7944	5.1293	5.2479	7.2384	5.375	8.8313	6.5546	5.2095	5.2288	6.7074	6.6366	5.8455	5.0444	7.0715	6.7748	6.7682	6.375	5.5546	8.0279	5.7415	6.9425	5.6294	5.1898	5.2668	6.1189	5.2479	7.4757	7.7715	8.6221	4.7549	5.0444	5.7142	5.1085	5.585	6.1799	5.3219	7.0768	5.2288	5.8826	6.6795	5.3923	5.5999	5.5078
5	3	53|54	TFAP2C	Q92754	JHU08920.B5C3R54	4.4919	4.8826	5.5699	5.3219	5.4757	5.6724	5.7004	6.2574	5.3399	5.5699	5.3399	5.2095	5.3576	5.375	5.2288	5.4594	5.9542	5.4263	5.5699	6.098	5.3038	5.4263	5.6865	5.3219	5.2668	5.5546	5.1898	5.5999	6.4594	5.0875	5.4094	5.9069	5.3219	5	7.683	5.2668	5.2854	5.2095	6.375	5.2668	5.4429	5.1898	6.2192	5.7004	5.1293	5.3038	5.1699	5.2854	5.1898	5.3576	5.4429	5.0661	5.1699	7.3309	5.1699	8.3663	6.3129	5.0661	5.0875	5.1898	5.5999	5.375	6.4676	5.4919	8.0848	5.8329	5.0875	6.8887	6.5546	5.8074	6.5925	7.4919
5	4	53|54	PROS1	P07225	JHU09088.B5C4R54	4.4594	4.6724	4.9307	4.9773	4.9307	4.9307	5.4094	4.8074	4.9069	4.858	4.9307	4.858	4.9773	4.9069	4.9069	5.0224	5.0224	4.9773	5.0875	5.2854	4.8826	4.9307	4.9307	5.0224	4.858	4.9773	4.9069	5.0444	5.4094	4.9307	5.0444	5.0661	5	4.9542	5.7944	5.0224	4.8826	4.9773	5.3923	5.0224	5.2095	4.9773	7.0389	5.0224	5	4.9307	5	5.1293	5.2668	4.9542	5	4.9773	5.0224	5.7279	5.1085	6.6511	5.375	4.7549	4.6439	4.8074	5.0875	4.9307	5.2095	5.2854	5.1699	6.098	4.858	5.0875	5.0661	4.8826	5.2854	5.1293
5	5	53|54	BACE1	Q8IYC8	JHU08836.B5C5R54	4.5236	4.6724	5.3399	4.9773	5.4919	5.8329	5.0444	4.8074	5.2479	5	4.8826	5.1293	5.375	5.0661	5.0444	5.2288	5.4919	5.2854	5.4594	5.6147	6.3399	5.1293	5.2854	4.9773	5.0875	5.0444	5.2095	5.3576	6.4919	5	5.3038	5.1293	5.2288	4.9542	6.8455	5.0661	5.0661	5	5.9189	5.0875	5.4094	5.0444	5.4429	5.3923	5.1293	5.1293	5.0875	5.3038	5.1699	5.2854	5.0444	5.0224	5.0224	6.4263	5.1497	7.9658	6.1699	5.2854	4.7549	5.0224	5.4263	5.0444	5.6865	5.3576	5.5078	5.375	4.858	6.0661	6.098	5.5236	6.0875	6.1497
5	6	53|54	SH2D3C	Q8N5H7-2	JHU09098.B5C6R54	4.5236	4.7279	5.3399	5.0224	5.5999	5.5546	5.2479	4.9542	5.1085	5.2095	4.858	5.0224	5.4919	5.1898	5	5.4594	6.0875	5.4594	5.6582	5.9887	5.2479	5.3399	5.6865	5.4919	5.1699	5.0875	4.9307	6.6439	7.0444	4.9773	5.3038	5.4094	5.3399	4.9542	7.2621	4.9307	5.0444	5.0444	6.3923	5.1085	5.3399	5.1085	5.6439	5.5078	4.9542	5	5.4919	5.1293	5.2668	5.0224	5.2668	5.0444	5.0224	7.0498	5.1293	8.4115	6.5314	4.858	4.8329	4.9542	5.3399	5.1497	6.2384	5.1898	6.4919	5.375	5	7.0553	6.2854	6.0661	6.8009	6.4346
5	7	53|54	LENG1	Q96BZ8	JHU09168.B5C7R54	4.5236	4.6724	5.1898	4.9773	5	5.2479	5.3038	5.1898	5.0661	4.8826	4.9069	5.0661	5.1085	5.1898	5.1293	5.5078	5.4594	5.1898	5.0444	5.3576	5.0661	5.1699	5.1497	5.0661	5.0224	5.1699	4.9542	6.0661	5.4919	4.9773	5.1497	5.3219	5.2095	5.0661	6.1189	5.0224	5	5.0875	6.0768	5.0875	5.2854	5.1085	5.3399	5.3923	5.1085	5.0661	5.1497	5.2854	5.1293	5.1699	5.1085	5.1085	4.9773	6.0224	5.2095	6.7142	5.4263	5	4.9307	4.9773	5.1497	5.3038	5.5546	5.2854	5.5392	5.2854	4.9773	5.7682	5.9307	5.1898	5.8455	5.5699
5	8	53|54	TMEM11	P17152	JHU09010.B5C8R54	4.5236	4.7004	5.8704	5.3399	5.9425	5.6724	5.2854	5.3923	5.4429	5.4263	4.9773	5.3576	5.9189	5.6582	5.1497	6.0661	6.3309	5.7944	6.3038	7.1396	5.1293	5.9887	6.4594	5.375	5.2854	5.4094	5.2479	6.1497	7.9454	5.0875	5.585	5.5392	5.6865	5	8.1523	5.1699	6.4429	5.3576	6.9658	5.375	5.5546	5.1497	6.3038	5.9542	5.1699	5.0444	5.1898	5.5546	5.4594	5.4263	5.2668	5.2854	5.0661	7.9658	5.5078	9.1331	7.2336	5.2095	4.7549	5.0875	5.7549	5.8329	6.8392	5.5392	6.9366	5.9189	4.9069	7.3837	6.5622	6.1085	7.633	7.3619
5	9	53|54	SPTLC2	O15270	JHU09005.B5C9R54	4.5236	4.7279	5.1898	4.9542	5.6147	5.2668	5.0875	5	4.9542	4.9542	4.9307	4.9773	5.1497	5.1085	4.858	5.1898	5.4263	5.4757	5.2479	5.6294	4.9307	5.1293	5.3219	5.0444	5.0875	5.0224	4.9069	5.5078	7.4553	4.9307	5.3038	5.1085	5.1293	4.9307	6.3487	4.9542	4.858	5.0444	5.6582	4.9542	5.5078	4.9773	5.4094	5.2854	4.9307	4.9542	5.1085	4.9542	5	5.1699	5.0224	5.0444	4.9773	6.3487	5.0444	7.1396	5.4094	4.8826	4.6724	4.9773	5.0875	5.0661	5.4594	5.3038	5.4757	5.2668	4.9307	5.4594	5.5546	5.1497	5.6724	5.4919
5	10	53|54	CXCL2	P19875	JHU09139.B5C10R54	4.5236	4.6724	5.585	5.1293	5.8455	5.9542	5.2288	5.2854	5.2479	5.4429	5	5.2095	5.9425	5.4757	5.1293	5.6439	6.3309	5.5392	5.8074	6.6073	5.0224	5.4919	5.8826	5.2288	5.3219	5.1085	5.3038	5.7682	7.6582	5.1085	5.5236	5.3219	5.4094	4.9773	8.0901	5.0444	5.0661	5.1497	6.7279	5.3219	5.6582	5.3038	6.3923	5.9887	5.2288	5.1293	5.3399	5.3576	5.5392	5.3399	5.2479	5.1085	5.1497	7.3174	5.3038	9.0954	7.4221	5.1699	4.8329	5.0444	5.8329	5.4263	6.5774	5.4429	6.9129	5.5546	4.9773	7.543	6.4676	6.3219	7.2432	7.6511
5	11	53|54	PTPRA	P18433-6	JHU09090.B5C11R54	4.4919	4.6724	4.9307	4.8826	5.1497	4.9773	4.9773	4.8074	4.9773	4.8826	4.858	4.9542	4.9542	5	4.8329	5.0224	5.1699	4.9773	5.0661	5.3576	4.8826	4.9542	4.9069	4.9773	5	5	4.9307	5.2095	5.6147	4.9307	5	5.0444	4.9542	5.0444	5.9307	5	4.8826	5	5.2479	4.9307	5.1497	4.9773	5.0661	4.9773	4.9307	5	4.9773	5.0444	4.9307	5	4.9773	5	4.9542	5.8455	4.9773	6.6935	5.3038	4.8329	4.6724	4.7549	5.0444	4.9307	5.2479	5.0661	5.2288	4.8826	4.7549	5.2668	5.0224	4.9542	5.3038	5.2854
5	13	53|54	SLC25A39	Q9BZJ4-2	JHU09197.B5C13R54	4.5236	4.6439	4.9069	5.0224	4.9307	5.0224	4.9773	4.8329	4.8826	4.8826	4.9307	4.9069	5.1293	4.9542	4.9307	5.0444	5.2095	4.9307	5	5	4.9069	4.9542	5.0224	4.9773	4.9069	5.0661	4.9542	5.0875	5.1293	4.9307	5.0224	5.0661	4.9542	4.9307	5.4094	5	5.1898	4.9773	5.1085	5.0224	5.3219	5	5.0444	5.0661	4.9069	4.9307	5.0444	4.9307	4.9307	5.0224	4.9307	4.9542	4.9773	5.3038	5.0224	5.3038	4.9773	4.7279	4.7004	4.8826	5.0661	4.9307	5.0661	5.1085	5.0224	4.858	4.7814	5.0875	4.8074	4.8329	5.2288	4.9542
5	14	53|54	KLHL12	Q53G59	JHU08965.B5C14R54	4.4919	4.6724	5.0661	4.9773	5.1699	5	5.0224	5.2288	4.9069	4.9307	5.1085	4.9542	5.2854	5.3399	5.0875	5.0661	5.0661	5.2288	5.2479	5.2095	4.9542	5.3399	5.5078	5.1497	5.8704	5.2479	5.0444	5.1699	5.8948	4.9542	5.1293	5.2095	5.1898	5.0661	6.1599	5.0224	5.3399	5.0444	5.4094	5.2854	5.858	5.0661	5.2095	5.375	5.0661	5.0875	5.4919	5.0661	5	5.1699	5.1293	4.9542	5.0224	6.098	5.0444	6.3837	5.4429	4.8826	4.9069	5	5.5078	5.1497	5.4919	5.2854	5.2479	5.0661	4.7549	5.4263	4.9773	5.1085	5.5999	5.4919
5	15	53|54	CPE	P16870	JHU08849.B5C15R54	4.5546	4.6724	5.2668	5.1497	6.4919	5.3399	5.0875	4.858	5.1497	5.0444	4.9307	5.0444	5.6294	5.5392	4.9307	5.5392	5.4094	5.7279	5.7279	6	5.1293	5.3399	5.5236	5.1898	5.0661	5.1497	5.0444	6.1497	7.7482	4.9307	5.2668	5.1293	5.3038	5.0875	7.1898	5.0661	4.9542	5.0661	6.1599	5.3923	5.4429	5.1085	5.7004	5.4919	5.2288	4.9307	5.0224	5.1085	5.1898	5.2288	5.3038	5.0224	5	6.7279	5.1497	7.7616	6.5699	4.9773	5	4.858	5.2854	5.0661	6.2384	5.3399	6.1293	5.2288	4.8826	6.6653	6.1085	5.5236	6.7482	6.3399
5	16	53|54	COPB2	P35606	JHU09039.B5C16R54	4.4919	4.6724	5.2479	5.0224	5.6439	5.1293	4.9773	5	5.0444	4.9069	4.9069	4.9773	5.3399	5.2095	4.9307	5.1699	5.2668	5.4594	5.3576	5.7142	4.8826	5.1497	5.3219	5	4.9773	5.0875	4.9307	5.5546	6.858	4.9542	5.1497	5.0224	5.1085	5.0444	6.4594	4.9773	5.4919	5.0224	5.9887	5.0875	5.3219	5.0661	5.4263	5.4094	4.9542	4.9542	5.0661	5.0444	5.1085	5.0224	5.0875	5.0875	4.9773	6.2479	5.2479	7.6294	5.5392	4.8074	4.6724	4.9069	5.2479	5.0444	5.7142	5.2479	5.4919	5.1293	4.7549	5.8202	5.2095	5.2479	5.9189	5.585
5	17	53|54	STARD3	Q14849	JHU09007.B5C17R54	4.5236	4.6439	6.0112	5.1293	4.9773	5.7415	5.2288	4.9773	5.2288	5.3219	4.9773	5.1085	5.5236	5.0875	4.9307	5.5236	6.1699	5.0224	5.6294	6.9189	5	5.5236	5.6294	5.2479	5.1497	5.0224	5.0224	5.3399	5.3038	4.9542	5.5999	5.1293	5.1898	4.9307	8.1319	5	5.0444	5.1699	6.8704	5.1699	5.3038	5.0224	6.1189	5.6865	5.0444	5.0224	5.1293	5.4757	5.3219	5.1497	5	4.9773	5.0444	7.585	5	9.1712	6.983	4.8826	5.0224	5.0875	5.2479	5.0661	6.2095	5.4429	6.6439	5.2288	4.9307	6.5392	5.8455	5.8826	7.375	7.1396
5	18	53|54	POFUT1	Q9H488-2	JHU09178.B5C18R54	4.4919	4.6724	5.1898	5.2668	7.5118	5.1699	4.9542	4.8826	4.9069	4.9307	4.9542	4.9542	5.4263	5.4263	4.9307	5.4429	5.4594	6.5157	5.5999	6.1799	5.2288	5.1497	5.5699	4.9773	5.0444	5.0661	4.9307	6.585	8.9643	4.9307	5.1699	5.1293	5.0444	4.9773	7.1344	5.0444	5.3923	5	6.1189	5.1293	5.5078	5.1085	5.9069	5.4594	4.9773	4.9307	5.0661	5.0875	5.1085	5.3219	5.0444	5.0661	5	6.5622	5	7.7415	5.8329	4.8329	4.7004	4.9069	5.2288	5	6.0444	5.3219	6.2192	5.0661	4.7549	6.2946	5.6439	5.3219	6	5.858
5	19	53|54	GBA2	Q9HCG7	JHU09057.B5C19R54	4.5236	4.7004	5.2095	5.1497	6.6795	5.3038	5.1085	4.858	5.0875	5.0661	4.9307	4.9307	5.3038	5.2095	5.1497	5.3923	5.4757	5.5699	5.4263	6.098	5.0661	5.1497	5.6294	5.1085	5.1293	5.0444	5	5.6865	8.207	4.9542	5.2479	5.1293	5.1293	4.9773	6.8517	5.0661	5.1497	5.0444	6.1497	5.0224	5.585	5.1085	5.5999	5.3576	5	5.0444	5.0444	5.1293	5.1699	5.0875	5.1497	5.0661	5	6.3923	5	7.9513	6.1497	5.0444	4.7549	5.0224	5.4263	4.9773	5.7682	5.4919	6.0224	5.0875	5.1085	6.1898	5.5699	5.3576	6.1599	5.8704
5	20	53|54	TCERG1L	Q5VWI1	JHU08917.B5C20R54	4.4919	4.6724	5.1085	4.9773	5.3399	5.3219	5.0875	4.858	5	5.0224	4.9069	4.858	5.1497	5.0444	4.9069	5.1085	5.4263	5.0875	5.1898	5.5999	5	5.0224	4.9773	5	4.9542	4.9773	4.9307	5.3399	6.3487	4.9542	5.2668	5.0661	5	4.9542	6.3837	5.0224	5.0661	5.0661	5.7415	5	5.2668	5.0224	5.4429	5.2668	4.9069	4.9773	4.9773	5.0444	5.0224	4.9773	5	4.9773	4.9773	6.5314	4.9542	7.6475	5.9189	4.8329	4.6439	5.0661	5.1293	4.9773	5.8074	5.3219	5.5546	5.1293	4.8074	6.1799	5.4594	5.5699	5.9542	5.7944
5	21	53|54	GGA2	Q9UJY4	JHU09155.B5C21R54	4.5236	4.7549	5.4919	5.8455	5.6294	5.6582	5.3923	6.6366	5.9887	8.3443	6.8826	6.1699	5.8074	5.8948	5.375	5.6294	6.1799	5.3923	5.7682	6.1085	7.2479	7.69	6.7415	5.3399	6.5469	6.1085	6.585	5.6439	6.0875	5.3576	6.2479	5.7142	5.9069	5.3399	7.2527	7.0168	5.7944	6.0661	6	6.2761	6.0661	5.4594	6.4179	6.1599	6.4838	6.0875	5.9307	6.0553	6.2384	7.6582	5.8455	5.5999	5.1497	6.9715	5.8826	8.0279	6.5314	5.5236	4.9542	5.6865	6.4346	8.1548	6.4676	6.1293	5.858	5.7415	7.1396	7.8918	6.098	7.1497	7.0389	8.9744
5	22	53|54	OTX1	P32242	JHU08982.B5C22R54	4.4919	4.6724	5.2095	4.9773	5.0444	5.1085	5.1085	6.5236	5.0444	4.9542	4.9773	4.9307	5	5.2095	4.9069	5.3576	5.4094	5.0224	5.3576	5.585	5.0224	5.0875	5.0224	5.1699	5	5.1085	5	5.3038	5.1898	4.9307	5.0444	5.0661	5.0875	4.9307	6.3923	4.9773	4.9069	5.0661	5.6865	5.0661	5.3399	5.0875	5.375	5.2095	4.9542	5.0224	5	5.1898	5.0661	4.9773	5.1497	5.0661	5.0224	6.2288	5.1293	7.0279	5.5699	4.9069	4.7004	4.9542	5.1898	4.9773	5.6147	5.2479	5.4094	4.9542	4.8074	6.9658	5.3038	6.0112	5.6865	5.7682
5	23	53|54	ADRB3	P13945	JHU08832.B5C23R54	4.5236	4.7814	5.3576	5.4263	5.6439	5.3399	5.0444	4.9069	5.0661	5.1085	4.9307	5.0875	5.4757	5.2479	4.9773	5.375	5.4094	5.5078	5.5546	5.9887	5.1898	5.2668	5.2854	5.0875	5.1085	5.0875	4.9773	5.5699	7.2854	5.0224	5.2668	5.2095	5.1293	5.0875	7.0056	5	4.9307	5.0875	5.7279	5.1699	5.3038	5.0444	5.6439	5.5546	5.1898	5.1293	5	5.1085	5.2479	5.1497	5.1085	5.0444	5.0224	6.5774	5.0875	8.1548	6.1599	4.9773	4.7814	5.1085	5.3038	5.1497	6	5.4594	5.6865	5.1898	4.9069	6.7279	6.0224	5.858	6.6147	6.3399
5	24	53|54	HSF1	Q00613	JHU09063.B5C24R54	4.5236	4.7279	5.2854	8.4574	5.0875	5.3923	5.3219	7.3663	5.2479	4.9307	4.9307	4.9069	5.3399	6.0444	5.0444	5.2288	5.4594	5.0444	5.3576	5.5699	5	5.2479	5.4263	5.0444	5.1293	5.0661	4.9542	5.3219	5.3399	5.1293	5.1699	7.0279	5	5	6.9366	5.1085	4.9773	5.0224	5.8329	5.8074	5.2479	5.1293	5.7944	5.2288	5.0224	5.5699	5.2479	5.5699	5.2668	5.3399	5.5236	5.0224	5.0224	6.1599	5.1699	7.8106	5.8455	4.8329	4.7814	5.2668	5.7415	4.9773	5.6294	5.5078	5.6439	5.0875	5.0224	6.3487	5.2095	5.5236	6.4094	5.6294
5	25	53|54	RNF126	Q9BV68	JHU09093.B5C25R54	4.4919	4.7279	5.3923	5.0224	5.4263	5.3576	5	4.858	5.1293	4.9773	4.9542	4.9773	5.4757	5	5.1898	5.7004	5.4757	5.0875	5.9773	6.1396	4.8826	5.2668	5.4429	5.1293	5.5699	5.1085	4.9542	5.4263	6.1396	4.9542	6.1599	5.1293	5.0875	5.1085	7.1396	4.9773	5	5	7.6511	5.1293	5.4429	5.1085	5.5699	5.4094	5.0444	5.0444	5.2288	5.2854	5	4.9773	5.8202	5.0444	5.1085	6.7004	5.6294	8.0768	6.1599	5.0224	4.9069	4.9542	5.2479	5.4263	5.9773	7.7846	5.9658	5.1085	4.8074	6.4919	7.5392	5.6294	6.3399	6.2384
5	26	53|54	GNAS	O95467	JHU08862.B5C26R54	4.5236	4.7004	5.1085	5.0444	5.1898	5.1497	5.0875	4.858	4.9069	4.9069	5.3219	5.0661	5.1497	5.0875	5.1699	5.2668	5.2668	5.0224	5.1085	5.4919	5	5.1699	5.3219	5.0444	5	5.1898	5	5.2479	5.7415	5	5.4094	5.0875	5.1085	5.1085	6.2479	5	4.9542	5.0875	5.3923	5.1898	5.4757	5.0661	5.4594	5.2288	5	5.1497	5.0444	5.0875	7.4179	5.0444	5.0444	5	5	6.0112	5.2288	6.9944	5.3923	4.9307	4.7279	4.858	5.1699	5	5.585	5.3576	5.5078	5.1085	4.9069	6.0553	5.3923	5.4094	5.6147	5.4263
5	27	53|54	TGFA	P01135-2	JHU09008.B5C27R54	4.4919	4.7004	5.3219	5.1085	5.1497	5.1293	5.1085	5.0875	5.0875	5.0224	4.9542	5.1293	5.2854	5.2288	5.0444	5.2095	5.2095	5.1293	5.1497	5.6294	4.9542	5.1898	5.2288	5.0661	5.0875	5.0875	5.0661	5.5999	5.4757	4.9307	5.1497	5.1497	4.9773	5.0224	6.4346	4.9542	5.3576	5.0224	5.6147	5.1293	5.4919	5.0875	5.3219	5.2854	5	5	5.0661	5.0661	5.0444	5.0224	5.0661	5.1497	4.9542	6.3129	5.0661	7.2288	5.5699	4.9542	4.7549	4.8329	5.3576	4.9542	5.5546	5.2668	5.3219	5.2288	4.9307	5.6439	5.4094	5.2288	6.3038	5.7944
5	28	53|54	TEAD4	D3DUQ6	JHU09202.B5C28R54	4.5236	4.7004	5.0224	4.9773	5.1293	5.1497	4.9542	5.0224	5	4.8329	4.8826	5.0224	5.2854	5.3038	5	5.1293	5.1497	5.1085	5.0875	5.2479	4.9307	5.0224	4.9773	4.9773	5.0224	5	4.9542	5.1085	5.7279	4.9542	5.3219	5.0661	5.0224	4.9542	6.375	4.9542	4.9307	5.0875	5.2854	5.0224	5.1293	4.9542	5.2288	4.9773	4.9069	4.9773	5.1293	4.9069	4.9773	5.0224	5.0444	4.9773	5	5.7279	4.9542	6.4009	5.3219	4.7549	4.8074	4.8074	5.1293	4.9542	5.4094	5.1497	5.5546	4.9069	4.8074	5.3923	5.2668	5.2095	5.375	5.4429
5	29	53|54	QRSL1	Q9H0R6	JHU08993.B5C29R54	4.5236	4.7279	5.5699	5.0661	5.7814	5.2479	5.0875	5.1085	5.0224	5.0875	4.8826	5.1497	5.4757	5.3399	4.9773	5.7415	5.4094	5.4429	5.7682	6.3663	4.9542	5.2479	5.4263	5.0661	4.9773	5.0224	4.9773	5.6724	7.3707	4.9773	5.0661	6.585	5.2854	5.0444	7.1799	5	5	5.0661	6.3129	5.2854	5.3399	5.0875	6	5.6439	5.0444	4.9542	5.0661	5.1699	5.2095	5.1293	5.0444	5.0444	5.1293	6.983	5.0444	8.4717	5.9069	4.9069	4.7279	5	5.5236	5	6.0553	5.3923	6.098	4.9069	4.8826	6.6724	5.8455	5.8455	6.4094	6.4429
5	30	53|54	EPB41L1	Q9H4G0-2	JHU08576.B5C30R54	4.5236	4.6724	5.6294	5.1699	5.4757	5.6724	5.1699	5	5.2288	5.1293	4.9069	5.0444	5.4094	5.2479	5.375	6.8009	5.7814	5.4263	5.7004	6.7748	4.9773	5.3219	5.4429	5.1293	5.3219	5.0444	5.0875	5.5236	5.7279	5.0444	5.3038	5.2095	5.1699	4.9542	7.5275	5	5.0661	5.2095	6.6724	5.2288	5.5236	5.2479	5.8455	5.4263	5.5546	5.1085	5.1293	5.3219	5.3576	5.7142	5.1293	5	4.9773	6.8517	5.1898	8.5962	6.2946	4.8826	5.3219	5.7004	5.4094	5.1293	6.2946	5.4429	6.6653	5.4094	4.9307	6.4998	5.9542	5.6865	6.5469	6.3399
5	31	53|54	LCK	P06239-3	JHU09167.B5C31R54	4.5236	4.858	5.8329	5.5392	7.4757	6	5.3399	5.6294	5.2668	5.2479	5.0875	5.6147	5.5699	5.8455	5.4263	6.4998	6.1293	6.6221	7.3399	7.0056	5.3219	5.8948	6.4998	5.2668	5.2854	5.5236	5.3038	6.5078	9.3729	5.1497	5.4429	5.9542	5.9069	6.8009	7.4388	5.4094	6.6653	5.3923	6.4429	5.4594	6.0444	5.7682	6.5546	6.0224	5.375	5.2288	5.2288	5.5699	5.8074	5.6147	5.5999	5.2479	5.0444	6.6935	5.1699	8.0526	6.4838	4.9773	4.9307	5.5546	5.5999	5.2854	6.4429	5.6865	6.9484	5.6724	5.0444	6.9658	6.5925	6.0768	6.7616	6.7616
5	32	53|54	SRD5A1	P18405	JHU09006.B5C32R54	4.5236	4.6724	5.3038	5.1085	5.4094	5.0875	4.9307	4.8329	4.9307	4.858	4.858	4.9773	5.1898	5.0444	4.8826	5.1497	5.2854	5.2854	5.1293	5.8329	4.9307	5.0224	5.3399	5.0224	5	5	4.9542	5.4263	6.2479	4.9773	5.1497	5.1699	5	4.9307	6.5078	5.0444	4.9069	4.9773	5.5999	4.9542	5.3038	5.1293	5.5546	5.1898	4.9307	5.0224	5.0661	5.1497	5.2095	5.0444	5	4.9773	4.9542	6.098	5.0444	7.1497	5.3399	4.8074	4.6724	4.858	5.1085	5.1085	5.6724	5.2288	5.4094	5	4.858	5.5392	5.3576	5.1293	5.6439	5.375
5	1	55|56	CSNK2A2	P19784	JHU09430.B5C1R56	4.5546	4.6724	4.9069	4.9307	5.5546	5.1497	5.0661	4.8329	5.0875	4.9069	4.8074	4.8826	5.1497	4.9542	4.8826	5.0661	5.4919	5.0224	5.3576	5.3576	4.9542	5.0224	5.3399	4.9307	5	4.9773	5	5.1898	5.2095	5.2095	5.1898	5.0444	5.0661	4.9542	6.2095	5.1085	4.858	4.9773	5.2668	5	5.3576	4.9773	5.4094	5.1293	4.9307	5.0444	5.1085	4.9069	5.1497	5.0875	5.0444	4.9773	5	5.9069	5.0224	6.4429	5.4594	4.8329	4.6724	4.7279	5	5.0224	5.4094	5.2854	5.1699	4.9307	4.8329	5.2854	4.9307	4.8826	5.375	5.1898
5	2	55|56	KLHL36	Q8N4N3-2	JHU09231.B5C2R56	4.585	4.6439	5.2668	5.1699	6.0224	5.2095	5.4594	4.8826	4.9069	5.1293	4.9773	4.9069	5.4919	5.2288	5.2854	5.1085	5.4429	5.5546	5.585	5.7682	5.0661	5.1898	5.4263	5.0444	5.0444	5.1497	4.9542	5.6294	7.9248	4.9773	5.375	5.1085	5.0224	5.0875	6.8138	4.9542	5.0224	5.1085	5.6294	5.3219	5.375	5.1497	5.3219	5.2854	5.1085	5.3038	5.0444	5.1699	5.2288	5.2854	5.1293	5.0444	4.9069	6.4838	5.0875	7.6653	5.9307	4.8329	4.7004	4.858	5.375	5.0661	5.8329	5.375	5.6724	5.1699	5.0444	6.098	5.5546	5.4263	6.0661	5.9425
5	3	55|56	SERF2	NA	JHU09296.B5C3R56	4.5546	4.7549	4.9069	4.9773	5.1699	4.9773	4.9069	4.9773	4.8826	4.9773	4.9069	4.9307	5.0661	5.0224	4.8826	5.1898	5.1898	5.1085	5.1085	5.2479	4.8826	5.0661	5.0875	5.0875	4.9069	4.9773	4.9773	5.0875	5.6582	4.9773	5.0661	5	5.0444	5.1497	5.9069	5.0224	4.9542	5.1085	5.2095	4.9307	5.1898	4.9542	5.0875	5.0661	4.9069	4.9773	5.0444	5.0224	5.0444	5.0444	5.0444	5.0444	4.9069	5.6724	5.0661	6.4919	5.2479	4.6724	4.6439	4.8074	5.0224	5.3038	5.375	5.1699	5.1699	5.0444	4.8329	5.2479	5.0661	4.9069	5.2854	5.0661
5	4	55|56	USE1	Q9NZ43-2	JHU09456.B5C4R56	4.5546	4.7004	5.2095	5.0661	5.0224	5.5392	5.0661	5.1898	5.0444	5.1293	4.9069	5.2095	5.4094	5.1085	4.858	5.2668	5.4263	5.2095	5.3038	5.6582	5.0224	5.1898	5.585	5.1085	5.1293	5.2668	4.9307	5.2479	5.3399	4.9773	5.2288	5.0661	5.1497	5	6.8826	5.1293	7.5469	5.0444	5.9773	5.1293	5.3923	5.0661	5.5078	5.6724	5.0661	5.0224	5.4919	5.1085	5.3399	5.0444	5.0875	5.0875	4.9542	6.9715	5.1293	8.0084	6.4009	5.1085	4.7814	4.8074	5.3923	5	6.0334	5.3219	5.7415	5.2479	4.858	7.0444	6.2574	5.6724	6.5622	6.1189
5	5	55|56	AIFM3	Q96NN9-3	JHU09220.B5C5R56	4.5546	4.7279	5.1497	5.2479	6.3923	5.6724	5.3923	5.5078	5.2095	5.1085	5	5.1699	5.6147	5.3399	5.1085	5.3219	5.5999	5.7004	5.6724	6.2668	5.2095	5.2479	5.8202	5.1898	5.3038	5.1085	5.0875	6.2574	7.6724	5.0661	5.2668	5.2668	5.2854	5.0661	7.2527	5.0444	5.1293	5.2095	6.3219	5.2095	5.3219	5.3219	5.7549	5.5392	5.3038	5.1497	5.2288	5.2854	5.0875	5.3219	5.1699	5.1293	5.0444	7.1649	5.2479	8.3174	6.6366	5.6582	4.8074	5.1085	5.2854	5.0444	6.2574	5.5236	6.6935	5.6865	4.9069	6.7549	6.0444	5.8329	6.7004	6.1599
5	6	55|56	ZNF839	H0YKI3	JHU09415.B5C6R56	4.5546	4.7004	5.375	5.0875	5.1497	5.2479	5.1699	5.0661	5.1293	4.9307	4.8826	5.1085	5.2095	6.9658	5.1085	5.7944	5.8455	5.1497	5.1699	5.585	5	5.1699	5.8202	5	5.1085	5.0444	4.9542	5.1898	5.2668	5	5.0875	5.0444	5.0444	4.9542	6.5157	5.1085	4.858	5	5.6294	5.0444	5.2854	5.0875	5.6865	5.375	4.9307	5.0224	5.0444	5.1293	5.0224	5.1293	5.0661	5.0661	5	6.4919	5.1085	7.1799	5.8074	5.7549	4.8074	4.8826	5.2288	5.0444	5.6147	5.3219	5.3399	5.4429	4.7814	5.9189	5.375	5.3219	5.7004	5.6582
5	7	55|56	ZNF483	Q6P088	JHU09599.B5C7R56	4.5546	4.7814	5.1293	5.0444	5.7814	5.1898	5.3923	5.0875	5.0224	5.1085	4.8826	5.0661	5.7549	5.2288	5.1898	5.2479	5.7682	5.0875	5.6147	5.6147	5.0661	5.3219	6.1293	5.1497	5.1898	5.2095	4.9542	5.4594	5.5236	5.4094	5.4757	5.1699	5.1085	5.0875	6.5699	5.4094	4.9542	5.0661	5.8074	5.585	5.5546	5.1293	6	5.3219	5.0875	5.2288	5.1699	5.1293	5.3038	5.2095	5.0875	4.9773	4.9542	6.3219	5.1497	7.6402	5.858	4.7814	4.8074	5.1898	5.1699	5.2288	5.4919	5.2668	5.5546	12.6152	5.0444	5.9773	5.5546	5.3923	5.8329	5.6294
5	8	55|56	BZW2	Q9Y6E2	JHU09319.B5C8R56	4.585	4.7814	5.5999	5.3399	5.2854	5.7682	5.3219	6.2574	5.4594	5.6724	5.0444	5.2288	5.6294	5.3576	5.1699	5.5699	6	5.4263	5.5699	6.3399	5.2854	5.9189	6.6724	6.2192	5.2288	5.3219	5.3219	6.2854	5.6865	5.1699	5.5699	5.5078	5.4094	5.1085	7.224	5.1699	5.1699	5.1898	6.4346	5.7279	5.6724	5.375	6.2288	7.2432	5.2095	5.1898	5.375	6.3038	5.7415	5.5236	5.3576	5.5078	5.0661	7.0553	5.8202	8.4656	6.7616	4.9773	4.9307	5.4429	5.9425	5.5078	6.9944	5.585	6.3219	6.1599	5.3399	6.7482	6.6147	6.1497	7.2715	6.6439
5	9	55|56	PLEKHA1	Q9HB21	JHU09377.B5C9R56	4.5546	4.7279	5.6294	5.2288	5.6439	6	5.4594	5.375	5.3399	5.5699	5.1497	5.3038	5.9425	6.098	5.3399	5.5236	9.2808	5.2668	5.6865	6.3309	5.6439	5.6294	6.2479	5.4094	5.6582	5.3219	5.2668	5.6582	6.0875	5.2479	5.7004	5.3923	5.3219	5.0875	7.6073	5.3038	5.585	5.6865	6.8009	6.3487	5.585	5.585	6.1799	5.9069	5.7814	5.3399	5.6582	5.4094	5.5546	5.7549	5.585	5.5392	5.1699	6.8948	5.5236	8.7715	6.7944	6.9366	5.0224	5.7279	6.3663	5.1497	6.3923	5.6147	6.6221	6.7074	5.2668	6.7814	5.8455	5.9307	6.8009	7.4263
5	10	55|56	FAM221A	A4D161	JHU09517.B5C10R56	4.585	4.7279	5.585	5.1898	5.6865	5.5392	5.3219	5.7415	5.3576	5.2668	5.1497	5.3399	5.5236	5.5078	5.2288	5.4594	5.9189	5.585	5.8455	6	5.1293	5.585	6.2854	5.1898	5.2854	5.375	5.2854	5.585	7.1799	5.0444	5.4094	5.1699	5.1699	5.1085	7.1085	5.3038	7.4051	5.2479	5.9658	5.6724	5.585	5.2479	5.8704	5.5999	5.1085	5.2479	5.5236	5.2288	5.7944	5.3219	5.3219	5.1497	5.1085	6.6865	5.585	7.7039	6.1898	5.2668	4.9069	5.0444	5.5699	5.1085	6.0553	5.4429	6.3309	5.5078	5.0224	6.6294	6.1293	5.7682	6.5314	6.4009
5	11	55|56	LAMTOR2	Q9Y2Q5	JHU09455.B5C11R56	4.5546	4.7004	5.3399	4.9307	5.0875	5.2095	4.9773	4.858	5.1497	4.9773	4.9307	4.9773	5.2095	4.9773	5.0661	5.3219	5.5236	5.0224	5.3399	5.5999	4.9069	5.2095	5.3038	5	5.0224	5.1699	4.9307	5.2668	5.1699	4.9542	5.1293	5.7004	4.9542	4.9542	6.7279	4.9773	5.5699	4.9542	5.8704	4.9069	5.2095	5	5.3399	5.1497	5.0875	4.9773	5.0444	5.1085	5.0224	5.0224	5.1497	5.0224	4.9773	6.7211	4.9773	7.9687	5.8202	4.7004	4.7004	4.8074	5.2668	5.1497	5.8074	5.1293	5.5999	5.1293	4.9307	6.4512	5.7944	5.5078	6.1497	6
5	12	55|56	DRAM1	Q8N682	JHU09251.B5C12R56	4.5546	4.7004	5.2668	4.9069	5.0444	5.5236	5.0661	5.0661	5	5.0875	4.858	4.9069	5.4263	5.0224	5.0224	5.4263	5.4594	5.0224	5.2479	5.6582	5.0224	5.1497	5.3038	5.0875	5.0875	5.1293	4.9069	5.3576	5.2668	4.9307	5.2854	5.2668	5.1085	4.9542	6.9129	5.0661	4.8826	4.9542	5.8826	5.1293	5.1699	5.0661	5.5236	5.2095	4.9773	4.9307	5	5.0444	5.0224	5	5.0224	5	4.9773	6.6935	5.0444	8.0821	6.1293	4.9307	4.9069	5.0224	5.4094	5.0444	5.8074	5.1898	5.585	5.3038	4.7279	6.2854	5.7004	5.585	6.4998	6.1898
5	14	55|56	CTDSPL2	Q05D32	JHU09335.B5C14R56	4.5236	4.7549	4.9307	4.9542	4.9773	5.0224	4.9542	4.858	4.8826	4.8826	4.858	4.858	5.0444	4.9542	5.0875	4.9773	5.2095	4.9773	5.0224	4.9069	4.858	5.3923	5	4.9542	5.0875	5.0224	4.8826	5.8826	4.9773	4.9542	5	5.0661	8.3794	5.0224	5.6439	4.9773	4.9069	4.9307	5.0875	4.9542	5.2288	4.9307	5.0875	5.0444	4.9773	4.9542	5	4.9069	4.9542	5.0224	4.9773	5	4.9542	5.6147	4.9773	5.8455	6.4919	4.7004	4.7279	4.7549	5.1085	4.9307	5.2854	5.0444	5.1085	5.2288	4.7004	5.1085	4.8329	4.8074	5.1497	5.0661
5	15	55|56	DIS3L	Q8TF46-4	JHU09250.B5C15R56	4.5546	4.7279	5.0875	4.9307	5.4757	5.0444	4.9307	4.858	4.9773	5	4.858	4.9069	5.3399	5.0875	4.9773	5.4757	5.1497	5.3399	5.2095	5.3576	4.9307	5.1293	5.0444	5.0661	5	5.0224	4.858	5.2095	5.9542	4.9542	5.0444	5.0875	5.2479	4.9307	6.3576	4.9773	4.9542	4.9773	5.4429	4.9069	5.2288	4.9542	5.2095	5.2095	4.9773	4.9542	5.3576	5.1085	5	5.0875	5.1085	5	4.9307	5.9773	5.1085	6.9248	5.4429	4.7549	4.7004	4.9069	5.0875	4.9773	5.3576	5.1898	5.3399	5.0444	4.858	5.4429	5.1293	5.1699	5.5392	5.2479
5	16	55|56	TSPAN15	O95858	JHU09492.B5C16R56	4.6147	4.7814	6.5699	5.2668	6.2384	6.6865	5.3923	5.7004	5.7549	5.4429	4.9542	5.7682	6.8455	5.5546	5.4263	6.3923	6.3309	5.5078	5.8948	7.1293	5.3038	5.6294	6.3038	5.5999	5.6724	5.375	5.0661	6.375	7.3309	5.1293	6.0875	5.4919	5.5546	5.2095	8.1724	5.1085	5.2854	5.2854	7.0768	5.7682	5.6865	5.3219	6.3129	6.6795	5.6439	5.1293	5.2479	5.5236	6.0875	5.4594	5.375	5.3576	5.1699	7.697	5.375	9.4009	7.4179	5.1293	5.1699	5.3576	6.375	5.3923	6.9307	6.2288	6.6935	6.0444	5.0661	8.3332	7.9744	7.4094	8.7056	8.4284
5	17	55|56	CIRBP-AS1	Q8TBR5	JHU09323.B5C17R56	4.5546	4.7004	5.1293	4.8826	4.9307	5.1898	4.9773	4.8329	4.9542	4.9542	4.858	4.8826	5.0444	5	4.858	5.1293	5.1497	4.9069	5.1085	5.4594	4.9307	4.9542	5.0875	4.9542	4.9307	5	4.9069	5.1699	5.0661	4.9307	5.1293	5.0224	5.0224	4.9773	6.2192	4.9773	5	5	5.4919	5	5.3038	4.9773	5.2479	4.9542	4.9069	4.9773	5.0224	4.9773	5.0444	4.9773	5.0224	5	4.9307	6.1997	5	7.0768	5.4757	4.6724	4.6724	4.8329	5.1085	5.0444	5.375	5.0875	5.3576	5.0224	4.8074	5.5236	5.1293	5.2668	5.6439	5.375
5	18	55|56	FCRL2	Q96LA5-5	JHU09533.B5C18R56	4.5546	4.7279	5.4094	5.1085	9.8368	5.4919	5.1085	5.1699	5.0875	5.0224	4.8826	5.0224	5.7549	6.3038	5.0661	6.5314	5.585	5.2479	5.3399	6.0444	5.0661	5.2854	5.3399	5.1085	5.0875	5.1293	4.9773	5.4094	5.9069	4.9773	5.375	7.4676	5.1293	4.9542	6.9887	4.9307	5.1085	5.6439	6.1396	5.1699	5.4594	5.0444	5.7142	5.8826	5.2479	5.0875	5.0224	5.0875	5.2288	7.0444	5.1293	6.0112	5	6.8765	5.1085	8.1059	5.9425	4.7279	4.7549	5	5.3923	5.0661	6.0768	5.4757	5.5236	5.375	5.9425	6.9484	6.4346	5.6439	7.0444	7.0224
5	19	55|56	RAB2A	P61019	JHU09476.B5C19R56	4.585	4.7004	5.2668	5.1293	5.2854	5.5699	5.1293	5.4757	5.1898	5.2479	4.9773	4.9773	5.3923	5.1898	5.2854	5.2479	5.6865	5.0661	5.1699	5.9887	5.1085	5.6439	6.3129	5.1898	5.1497	5.0444	5.0661	5.3576	5.6294	5	5.4094	5.3038	5.1497	5.1085	6.5236	5.1497	5.1699	5.0875	6.0224	5.2479	5.375	5.1293	5.7142	5.3038	5.1085	5.0661	5.4919	5.2095	5.2095	5.375	5.1898	5.1497	5.0224	6.4919	5.2668	7.9484	6.3399	5	4.858	5.3219	5.585	5.2479	6.1997	5.4429	6.0768	5.7682	5.0224	6.4512	5.5392	5.5392	6.0553	6.3309
5	20	55|56	SLC41A3	Q96GZ6	JHU09299.B5C20R56	4.5546	4.6439	5.1293	4.9307	5.1898	5.0224	5.0661	5	4.9542	5.0224	4.9069	4.9542	5.2854	4.9773	4.8826	5.1293	5.1699	5	5.1293	5.4094	4.8826	5.0875	5.1898	5	5	5.0224	4.9069	5.3576	5.9542	4.9773	5.0661	5.1085	5.0444	4.9307	6.1699	4.9542	5.0444	4.9773	5.6147	4.9773	5.2479	5.0661	5.2854	5.2668	4.9542	4.9773	4.9542	4.9307	5.0224	5.0224	5	5.0444	5.0444	6.2288	5.0875	7.3619	5.4429	4.7279	4.9069	4.8826	5.1085	5.0661	5.5546	5.1699	5.4429	4.8826	4.8826	5.858	5.2668	5.4757	5.8826	5.585
5	21	55|56	UBQLN2	Q9UHD9	JHU09588.B5C21R56	4.585	5	5.5078	5.4594	5.8455	5.9542	5.3399	6.4179	6.2479	6.0661	5.1699	5.2854	7.1699	5.6147	6.1898	6.4346	7.2946	5.6865	5.6439	5.7279	5.7814	7.4009	7.0661	5.4094	5.9542	5.375	5.5999	5.8202	5.5699	5.2668	5.6294	6.6221	5.7004	5.6147	6.4594	5.9189	6.9773	5.4594	5.7415	5.9307	6.6439	5.7944	6.3399	5.8704	5.6439	6.3038	5.858	5.5699	5.6865	5.8704	5.858	5.4263	5.1085	6.7682	9.1163	7.0112	5.9307	5.8202	5.1699	5.6147	5.9658	5.7814	6.1497	6.1396	6.1997	6.3219	5.8329	6.0112	6.0661	6.098	6.5157	5.8948
5	22	55|56	MRPL50	Q8N5N7	JHU09367.B5C22R56	4.585	4.7004	6.2479	5.1497	5.2668	6.6653	5.2668	5.5236	5.4919	5.585	4.9307	5.3038	7.0279	5.5078	5.1699	6.2574	6.4263	5.0224	5.8704	7.1599	5.2854	6.098	8.4898	5.3038	5.2479	5.3399	5.0444	6.2761	5.4263	5.0224	5.7279	5.0875	5.4919	5.0444	7.7448	5.1085	5.2479	5.2095	6.9715	5.4094	5.6147	5.6865	6.5392	6.4263	5.2479	5.2095	5.2095	5.6294	5.6865	5.3219	5.4757	5.1898	5.1293	8.1344	5.3576	9.6366	8.0848	5	4.8826	5.4757	5.6294	5.3219	7.5353	5.8455	7.6036	6.1189	5.0224	8.6707	7.5622	7.585	7.9396	7.3923
5	23	55|56	C9orf43	Q8TAL5	JHU09238.B5C23R56	4.585	4.8329	5.1293	5	5.3219	5.0661	4.9542	5.0661	5	5.0224	4.8826	5.0444	5.2095	5.1293	5.7944	5.2854	5.3399	5.0224	5.1699	5.5699	5.1085	5.0661	5.1293	4.9773	5.0224	5	4.9773	5.2288	6.1085	4.9307	5.1699	5.0661	4.9773	4.9307	6.3129	5.0224	4.9307	4.9773	5.8074	5.0224	5.3038	5.0224	5.4429	5.2288	5	4.9542	5.2854	5	5.0444	5.0224	5.0661	4.9773	4.9069	6.2384	5.4263	7.2432	5.6582	4.7004	4.7004	5.2288	5.1085	5.0444	5.5236	5.2095	5.5078	5.1497	4.9069	5.8329	5.1699	5.4094	5.585	5.6147
5	24	55|56	TGFB1	P01137	JHU09487.B5C24R56	4.585	4.6724	5.1085	4.9542	5.1699	5.0661	5.1293	4.8826	4.9069	4.9307	4.8329	4.8826	5.0224	4.9773	4.9069	5.1497	5.3399	5.1497	5.2095	5.3038	4.858	5.0444	4.9773	4.9542	4.9069	5.0444	4.9069	5.0661	5.9658	4.9307	5	5.0224	4.9773	4.9542	6.4429	5	4.9307	5	5.4594	4.9307	5.3038	4.9773	5.2854	5.2095	4.9069	5	5	4.9773	4.9542	5.0224	5.0444	5	4.8826	5.9069	5	6.9009	5.4757	4.8826	4.8329	4.858	5.0444	4.9773	5.4094	5.0875	5.3399	4.9307	4.8329	5.2288	5.1497	5.1293	5.4094	5.4594
5	25	55|56	GAS7	O60861-1	JHU09440.B5C25R56	4.585	4.7279	6.3576	5.4429	5.4594	6.7142	5.7142	7.3443	5.9773	6.1396	5.1898	5.6582	6.4094	5.9307	5.5392	5.9542	6.6724	5.3576	6.6795	7.1497	5.3923	5.9542	6.8265	5.4757	7.4635	5.4429	5.8329	6.0661	5.7682	5.4263	6.7616	6.3923	5.9189	5.4919	8.4574	5.4429	5.7944	5.6147	7.983	6.3576	5.5699	5.3923	10.9495	6.1497	5.7415	5.5699	5.6724	5.9307	5.5236	5.8329	6.4594	5.3038	5.585	8.3815	5.6439	9.9403	8.2312	5.4429	5.1497	5.9658	5.8704	6.5078	7.29	6.2854	7.5118	6.2479	5.4757	7.3576	6.5546	6.6653	7.6257	8.6294
5	26	55|56	ABCE1	P61221	JHU09217.B5C26R56	4.585	4.7279	5.1293	5.2095	5.9887	5.3399	4.9773	4.9069	5.0875	4.9307	4.9307	5.0224	5.5546	5.2668	5.0661	5.3399	5.4594	5.4594	5.2668	5.858	5.1497	5.1293	5.3038	5.0875	5.0875	5.1497	4.9307	5.7279	7.6184	4.9773	5.1085	5.1898	5.0224	4.9307	6.7748	4.9773	5.2095	5.0444	5.8826	5.0661	5.3576	4.9773	5.4757	5.3923	5.1497	5.0875	5.1699	5.1293	5.1085	5.0875	5.1085	5.1085	4.9542	6.7004	4.9773	7.7912	6.2668	4.8826	4.7004	4.858	5.3576	5.0224	6.0553	5.2095	5.9887	5.3038	4.9069	6.3837	5.6439	5.4757	5.9542	6.0112
5	27	55|56	ERCC6L	Q2NKX8	JHU09345.B5C27R56	4.585	4.7279	5.6582	5.375	5.5078	5.6865	5.5078	5.5699	5.2854	5.2288	5.0224	5.0224	5.5392	5.3038	5.9069	6.0661	5.5236	5.5078	5.9658	6.6653	4.9542	5.5999	5.7415	6.0875	5.7682	5.3038	5.1898	5.4263	6.2946	5.0661	6.0334	5.4757	5.3923	5.0444	7.6865	5	5	5.1293	8.2738	5.5078	5.4263	5.3038	6.2668	5.7682	5.5699	5.1898	5.1085	7.2668	5.3399	5.7142	5.8948	5.2095	5.1898	7.4179	5.4594	8.9425	6.7944	5.0444	4.9069	5.1699	5.4263	5.3219	6.5078	6.1799	6.6439	5.585	5.4263	6.8826	7.2336	5.9887	6.8202	6.7211
5	28	55|56	HMBOX1	Q6NT76	JHU09542.B5C28R56	4.585	4.7549	5.3399	5.1293	5.3923	5.5999	5.1699	6.3219	5.0875	5.0875	4.9542	5.0444	5.5078	5.1699	5.1699	5.3038	6.0224	5.0875	5.375	5.7682	5.7004	5.1898	5.4757	5.1293	5.4263	5.0224	5.0661	5.5546	6.5999	4.9773	5.4757	5.1497	5.1293	5	7.4757	5.1085	5	5.1293	5.9307	5.4429	5.3038	5.1699	5.5999	5.7415	5.4757	5.2288	5.1293	5.2288	5.2668	5	5.4594	4.9773	5.0661	6.8642	5.2854	8.1699	6.6439	4.8329	4.8329	5.1699	5.2668	5.1497	5.9189	5.3923	6.9248	5.1293	9.2609	6.7211	5.5236	5.6724	6.3576	6.6147
5	29	55|56	MED22	Q15528-2	JHU09394.B5C29R56	4.5546	4.7004	5.4757	5.4263	5.4429	5.5078	5.5392	5.1085	5.1699	5.1085	5.0661	5.1898	5.3576	5.9658	5.2668	5.9658	5.8704	5.1699	5.2479	5.5546	5.0444	6.2668	9.1046	5.5236	5.5392	5.2668	5.0224	5.6582	7.3794	4.9307	5.8074	5.2479	5.6439	5.9658	7.4179	5.6294	4.9307	5.0224	9.4051	5.7142	5.6865	6.0661	6.5236	8.0688	5.1497	5.2095	7.0875	5.2095	5.5392	5.4757	5.4594	7.9039	4.9773	7.9542	5.1293	10.4883	6.1699	4.8329	4.9773	5.1085	5.3576	5.8704	6.3576	5.3038	5.6294	5.9773	5.0661	6.098	7.9129	6.3129	5.9189	8.3641
5	30	55|56	IL27	Q8NEV9	JHU09545.B5C30R56	4.585	4.7004	5.0444	5.0444	5.4429	5.0224	4.9773	4.858	4.8826	4.9069	4.8826	4.858	5.1898	5.1898	4.9307	5.0444	5.1699	5.1497	5.1497	5.375	4.9069	4.9773	5.2668	5.0224	5.0224	5.1497	4.9069	5.3576	6.5925	4.9307	5.1497	5.0661	4.9773	4.9542	6.1898	4.9773	4.9307	4.9542	5.3038	5.0661	5.3399	5.0224	5.2095	5.1085	4.9307	4.9773	5.0444	5.0444	4.9773	5.1497	5.0224	4.9542	4.9542	5.9425	5.0444	6.6724	5.2668	4.7004	4.7279	4.8826	5.0661	4.9773	5.4919	5.1898	5.4263	5.4757	4.7279	5.3576	5	4.9542	5.3923	5.3923
5	31	55|56	RTP2	Q5QGT7	JHU09575.B5C31R56	4.5546	4.7279	5.4757	5.0444	5.3219	5.5236	5.2095	5.1085	5.2095	5.1699	4.9542	5.0224	5.4429	5.1898	4.9773	5.585	5.6294	5.2288	5.2854	6.4263	4.8826	5.4429	5.4594	5.0224	5.0224	5.0875	5.0444	5.3399	5.5392	4.9542	5.3576	5.1085	5.2095	5.0875	7.7448	5	4.9773	5.0444	6.1293	5.3399	5.3399	5.1699	5.7004	5.4757	4.9773	5.0224	5.0224	5.1497	5.2095	5.1699	5.1699	5.0661	5.0444	7.3309	5.0875	8.8009	6.7004	4.7549	4.7814	4.9542	5.4757	5.2288	6.6795	5.3399	6.1898	5.1699	4.9542	7.0498	6.1189	5.8202	6.7748	6.7211
5	32	55|56	OTUB1	Q96FW1	JHU09373.B5C32R56	4.6439	4.7279	5.4429	5.3399	6.4346	5.7142	5.2854	6.2946	5.2479	5.3219	5.3399	5.8074	5.6582	5.5392	5.5236	6.0768	5.6294	6.1293	5.8329	6.1599	5.4757	6.098	6.2574	5.5699	5.3576	5.4594	5.858	5.7279	7.4717	5.1497	5.4094	5.4757	5.4094	5.1497	7.0498	5.2854	5.3399	5.1898	5.9425	6.3837	7.9454	5.5236	6.0444	5.7004	5.4429	5.3038	5.7004	5.5236	5.3399	5.7814	7.2992	5.1898	5.0661	6.3663	5.9658	8.0901	6.4512	4.9542	4.9307	6.1997	5.9189	5.2854	6.3038	5.7004	6.9887	5.5078	5.2854	6.5157	6.0661	5.7415	6.2668	6.1189
5	1	57|58	IGLV6-57	P01721	JHU09447.B5C1R58	4.5546	4.7004	5.0661	5	5.0875	5.3038	4.9773	5.0224	5.0224	5	4.858	4.9069	5.2479	4.9307	4.8826	5.1497	5.3399	5.0444	5.2668	5.9658	4.8826	5.0661	5.1085	5	4.9542	4.9773	4.9773	5.1497	5.6865	4.9542	5.1293	5.0444	4.9773	4.9307	6.5546	4.9542	4.9307	4.9773	5.9425	4.9542	5.0875	4.9773	5.5546	5.1293	5.0224	5.0224	5	5	5.0875	4.9773	5.0661	4.9773	4.9773	6.1997	5.1497	7.7004	5.9425	4.6724	4.7279	4.7814	5.1293	5.0224	5.6439	5.2288	5.5699	4.8074	4.7814	6.6147	7.7549	5.6724	6.4179	5.8202
5	2	57|58	RNF125	Q96EQ8	JHU09293.B5C2R58	4.5236	4.6439	4.9307	4.8826	6.1799	5.0224	4.9307	4.8826	4.9307	4.9069	4.858	4.8826	5.2668	5.1898	4.858	5.0444	5.1898	5.6147	5.375	5.7415	4.9307	5.1497	5.4263	4.9542	4.9307	5	4.9773	5.5078	7.8549	4.9069	5.1085	5.0661	4.9773	4.9069	6.0661	5.0444	5.4429	4.9542	5.4094	5.0875	5.2668	5	5.5392	5.1293	4.9542	4.9069	5.0224	5.0444	4.9773	5	5.0224	4.9307	4.9069	6.0112	5.0224	7.0661	5.7549	4.7279	4.6724	4.7814	5.0875	5.0224	5.5546	5.2288	5.6724	4.9773	4.7814	5.5999	5.1898	5.0661	5.5236	5.4263
5	3	57|58	PRAMEF1	NA	JHU09286.B5C3R58	4.5546	4.6724	5.1293	4.9773	6.0553	5.1293	4.9307	4.858	5.0875	4.9307	4.8329	4.9307	5.3038	5.2095	4.9773	5.3399	5.2288	5.7142	5.2668	5.8455	5.1293	5.0444	5.4094	5	5.0661	5.0875	4.9542	5.7279	8.1948	4.9773	5.2668	5.0661	5.1293	4.9307	6.375	5.0661	4.9773	5.0444	5.5546	5.0661	5.3219	5.0875	5.4757	5.1898	4.9773	5.0444	4.9773	5.1699	5.0224	5.1497	5.0875	5	4.9542	6.4346	5	7.585	5.4919	4.7549	4.7279	4.7279	5.1699	5	5.7004	5.1293	5.6724	5.3038	4.7549	5.6582	5.4429	5.3038	5.5999	5.5392
5	4	57|58	SLC35C1	Q96A29	JHU09484.B5C4R58	4.5236	4.7004	5.7682	5.3399	5.4263	5.7142	5.3576	5.4429	5.0875	5.2288	4.9069	5.4429	5.4094	5.4263	5.0661	5.4757	5.9425	5.4594	5.6582	6.0875	5.0444	5.2095	5.4594	5.2288	5.2668	5.0444	5.0224	5.9542	7.2479	4.9773	5.3219	5.7004	5.1497	4.9307	7.4009	5.0224	5.0444	5.1293	6.1898	5.1085	5.4919	5.1293	5.7682	5.5999	5.1898	5	5.1085	5.3399	5.0444	5	5.3038	5.0444	5.1497	6.7944	5.7142	8.3083	6.4594	4.8826	4.9069	4.9307	5.4757	5.1898	5.7944	5.6439	5.5546	5.4594	4.9307	6.7748	5.9887	6.1396	7.0056	6.7482
5	5	57|58	SSR4	P51571	JHU09301.B5C5R58	4.5546	4.6439	5.6294	5	5.9069	5.4263	5.0224	4.9773	5.2668	4.9307	4.8826	5.0224	5.6294	5.1699	4.9773	5.4919	5.7682	5.5699	5.4919	6.4094	5.0444	5.1699	5.6147	5.0875	5.0444	5	4.9307	6.3219	7.2095	4.9773	5.1497	5.1497	5.1699	4.9307	7.1189	5.0224	5	5.1699	6.4263	5.1898	5.4757	5.0224	5.6439	5.5236	5.0444	5.0875	5.0224	5.3576	5.1898	5	5.1085	5.0661	5.0444	7.3083	5.1898	8.5962	6.4757	4.7004	4.7814	5.0444	5.4594	5.3576	6.3576	5.3399	6.1799	5.4919	4.7814	6.9542	5.8826	5.6582	6.9366	6.4009
5	6	57|58	PXDC1	Q5TGL8	JHU09423.B5C6R58	4.5546	4.6439	5.375	5.1699	5.5392	5.3399	5.0444	4.8826	5	5.0444	5.1293	4.9069	5.5236	5.0444	4.9307	5.3923	5.5699	5.3219	5.4594	5.9307	5.0444	4.9773	5.3038	5.0224	5.0444	5.0224	4.9773	5.3219	6.2946	4.9542	5.1699	5.1085	4.9773	4.8826	6.9009	5.0661	4.9542	5	6.098	5.1898	5.0875	4.9773	5.6147	5.2479	5.0224	5	4.9773	5.1293	5.0661	4.9307	5.0661	6	4.9307	6.8009	4.9773	7.8074	6.1599	4.7004	4.6724	4.8329	5.1293	6.3219	5.9425	5.1699	5.6724	5.2288	4.858	6.2574	5.3399	5.2854	6.0875	5.8704
5	8	57|58	NCLN	Q969V3-2	JHU09368.B5C8R58	4.5236	4.6439	5.2095	5.1085	5.5999	5.1497	5	4.8329	5.0224	4.9773	4.8329	5.0661	5.2479	5.0444	5.0224	5.2095	5.2854	5.4263	5.2479	5.7004	4.9069	5.0875	5.375	4.9773	4.9069	5.0661	4.9542	5.5546	7.1033	5.0444	5.0444	5.0875	5.0224	4.9542	6.3309	5	5.0875	5.0444	5.6147	5.1085	5.2095	4.9773	5.3576	5.3219	4.9307	4.9307	5.1085	5.1699	5	5.1497	5.0444	4.9307	4.9069	6.3219	4.9773	7.7781	5.7415	4.858	4.8826	4.8074	5.0661	5	5.6439	5.1085	5.5699	5.0875	4.8074	6.1189	5.375	5.3219	5.7814	5.6724
5	9	57|58	ETFDH	Q547S8	JHU09343.B5C9R58	4.4919	4.6724	5.2288	5.0444	5.4919	5.0661	4.9542	4.8826	5.1085	4.9773	4.8074	4.9542	5.2095	5.1293	4.9542	5.4757	5.5392	5.3219	5.2854	5.858	4.9773	5.1085	5.1898	4.9542	4.9307	4.9773	4.9069	5.3038	6.6294	4.9069	5.2095	5.1699	5.0875	4.9307	6.7616	5.0444	4.9773	5.0444	5.9773	4.9773	5.2479	5.0661	5.5699	5.2854	5.0661	4.9542	5.0224	5.1293	5.1085	4.9773	5.0224	4.9307	4.9307	6.4594	5.0661	7.7879	5.858	4.7814	4.6439	4.7814	5.1293	5.0444	5.7279	5.0661	5.4429	5.3399	4.8074	5.9307	5.5078	5.4594	6.0224	5.8202
5	10	57|58	SMIM8	Q96KF7	JHU09514.B5C10R58	4.5236	4.7814	5.5546	5.1085	5.6294	5.5236	5.1497	5.1293	5.0661	5.0661	4.858	5.0661	5.5546	5.1085	4.9542	5.7142	5.9425	5.2095	5.3923	6.2288	4.9542	5.2095	5.4263	5.1293	5.3399	4.9773	4.9773	5.4919	6.4429	5.0444	5.3576	5.1085	5.1293	5.0661	7.3487	5.0444	5.3399	5.0875	6.2384	5.1293	5.375	5.0224	5.6439	5.7415	5.1085	5.0444	5.0224	5.3399	5.0224	4.9773	5.1497	5	5.0444	7.2527	5.2095	8.5118	6.9658	4.8329	4.8074	5.1293	5.3399	5.1293	6.2288	5.3576	6.2668	5.3038	4.9542	7.1189	6.375	5.8455	6.5314	6.5078
5	11	57|58	FAF2	Q96CS3	JHU09496.B5C11R58	4.5236	4.6439	6.2095	5.1699	5.4094	6.0112	5.3923	5.6147	5.4094	5.3219	5.0661	5.0661	5.8074	5.2854	5.0224	5.9069	6.4429	5.2288	5.7814	6.7814	5.1497	5.6865	5.9542	5.2668	5.5078	5.0661	5.2668	5.4919	5.5699	5.1497	5.5236	5.4429	5.2288	5.0875	8.1649	5.5236	5.7004	5.6439	7.1497	5.4429	5.585	5.2479	6.7549	6.0112	5.1293	5.1293	5.0444	5.6582	5.4429	5.2854	5.2479	5.1085	5	7.9009	5.3038	9.1662	7.3531	5.0224	4.7549	5.3399	5.5392	5.3576	6.8392	5.7814	6.9189	5.9307	5.0661	7.5157	7.1447	6.6724	7.8361	7.5078
5	12	57|58	CD55	P08174	JHU09243.B5C12R58	4.4594	4.6439	4.9069	4.9069	5.0661	4.9773	4.9307	4.858	4.858	4.9307	4.8329	4.7814	5.0875	4.9773	4.9307	5.0444	5.0661	5	5.0224	5.3219	4.8826	4.9307	5	4.9307	4.8826	4.9307	4.9542	5.0875	5.0875	4.9069	5.0444	5.0875	4.9542	4.8329	5.6439	5.0444	4.8826	4.9773	5.2095	5	5.1293	5.0224	5.0444	5.0875	4.9307	4.9307	4.9542	4.9542	4.9773	4.9069	4.9542	4.9069	4.8826	5.7814	4.9542	6.3129	5.4919	4.7549	4.7549	4.8826	5.0224	4.9773	5.2668	5.0661	4.9773	5.0661	4.7549	5.2479	4.9773	4.9307	5.4429	5.0444
5	13	57|58	SLC2A4	P14672	JHU09580.B5C13R58	4.5236	4.7279	6.0875	5.0661	5.3576	5.7944	5.4094	5.3038	5.3399	5.3399	5.1085	5.4757	6.2384	5.2854	5	6.4594	6.1997	5.2854	6.2095	6.9189	5.1085	5.4594	5.6865	5.1085	5.4263	5.1293	5.0444	5.7944	6.4179	5.4263	5.5999	5.3219	5.4094	5	8.4429	5.0444	5.1497	5.1085	7.0112	5.4263	5.6439	5.0875	6.3663	6.3309	5.1898	5.0444	5.2479	5.375	5.3399	5.1898	5.3399	5.0875	5.0444	7.7004	5.1497	9.1599	7.0821	5.1293	4.9307	5.2095	6.0334	5.3576	6.7142	5.5999	6.7142	5.6147	5.0875	7.9542	7.4512	6.8009	8.224	7.9159
5	14	57|58	RNF182	Q8N6D2	JHU09383.B5C14R58	4.5236	4.6724	5.3038	5.0875	5.1898	5.2854	5.1293	5.1085	4.9307	5.1497	4.858	5.0875	5.3576	5.0875	4.9069	5.4429	5.6439	5.0661	5.2288	5.7142	4.9542	5.2854	5.4094	5.0661	4.9773	5.0875	5.0444	5.375	5.9658	4.9542	5.4094	5.1085	5.0224	4.9542	7.2384	5.0224	5	4.9542	5.7415	5.0444	5.3219	5.0224	5.6147	5.2854	4.9307	5	5	5.1699	5.0661	4.9307	5.0875	5.0875	5	6.7879	5.0661	7.96	6.3663	4.8329	4.7814	4.858	5.3038	5.0661	5.6724	5.2668	5.9069	5.3399	4.8826	6.4346	5.5392	5.4094	6.1085	6.3399
5	15	57|58	RTKN2	Q8IZC4-3	JHU09283.B5C15R58	4.5546	4.7004	5.4429	5.1293	6.0875	5.5236	5.1293	4.9542	5.1085	5	4.858	4.9542	5.7814	5.375	4.9307	5.6147	5.5078	5.585	5.5236	6.5078	4.9773	5.1699	5.4429	5.0444	5.1699	5.0661	4.9307	5.9307	7.8611	4.9773	5.1085	5.0875	5.2095	5	7.5699	5.1497	5.1497	5.0224	6.375	5.0444	5.4594	5.0224	5.8704	5.6439	5.1293	4.9773	5.0875	5.375	5.1699	5.1293	5.1293	4.9773	5.0224	7.0928	5.1293	8.2831	6.6582	4.7814	4.7004	5.0444	5.4594	5.0444	6.3923	5.4094	6.7549	5.2854	4.9542	7.0553	6.1799	5.7814	6.8265	6.4676
5	16	57|58	UBQLN1	Q9UMX0-2	JHU09494.B5C16R58	4.5546	4.6439	5.1898	5.1898	5.858	5.2854	5.4263	6.0444	5.3576	5.9425	4.9773	5.3399	5.5078	5.6582	5.4919	5.375	6.3038	6.0224	5.6865	5.4263	5.1497	6.2288	6.2946	5.1898	5.3219	5.1898	5.1497	5.6865	6.0875	5.2854	5.3399	5.7142	5.2288	5.2288	5.9542	5.2479	7.0224	5.1085	5.5392	6.2946	5.5392	5.4594	5.9887	5.5392	5.2288	5.4263	5.2095	5.2854	5.2479	5.1699	5.375	5.1699	4.9773	5.6294	5.8948	6.6366	5.5392	5.1293	4.9069	5.4429	5.6147	5.3923	5.7004	5.5078	6.9129	5.8704	5.3219	5.5699	5.7814	5.3923	5.7004	5.5236
5	17	57|58	PHOSPHO2-KLHL23	Q8NBE8	JHU09357.B5C17R58	4.5546	4.6724	5.2668	5.1293	6.0661	5.2668	5.1497	5.0444	5.0875	5.1085	4.858	4.9542	5.4594	5.2854	4.9307	5.4094	5.6294	5.7142	5.5392	6.098	5.1293	5.3038	5.6147	5.0444	5.1699	5	4.9773	5.6865	7.8074	4.9542	5.4429	5.0661	5.1497	4.9773	6.9944	5.0661	5.0444	5.0875	6.1085	5.1699	5.3923	5.0444	5.8074	5.4429	5	4.9542	5.1293	5.3576	5.1497	5.1085	5.1699	4.9773	5	7.1085	5.2288	8.3197	6.2854	4.8074	4.9069	5	5.2854	5.0661	5.8948	5.2288	6.375	5.1699	4.8329	6.5236	5.375	5.4919	6.4512	6.4179
5	18	57|58	RGS8	P57771-2	JHU09574.B5C18R58	4.5546	4.6724	5.2854	5.0444	5.2479	5.4263	5.1085	5.1497	4.9773	5.2479	4.9307	5.5078	5.5546	5.1293	5.0661	5.4429	5.3923	4.9773	5.3038	5.7142	5.2854	5.2854	5.7549	5.1085	5.1898	5.2288	5.0224	5.4263	5.3219	5.0875	5.2479	5.1293	5.0224	5.0444	7.29	5.0224	4.9773	5.2288	5.7549	5.3219	5.4094	5.1699	5.4429	5.2854	4.9773	4.9773	5.0224	5.1699	5.2288	5.1898	5.2288	5.0224	5.2479	6.7944	5.2288	7.9571	6.0768	4.9069	4.7549	4.9773	5.3576	5.1699	6.0112	5.3576	5.8329	5.4263	4.9069	6.6073	5.6294	5.4757	6.3923	6.3038
5	19	57|58	SNAP47	Q5SQN1	JHU09418.B5C19R58	4.5546	4.6724	5.4429	5.1898	5.3399	5.4094	5	5.1293	5.4263	5.1085	5	5.0444	5.4094	5.1699	5.1699	5.4263	5.7944	5.1699	5.4429	6.2854	5.2668	5.2479	5.5392	5.1699	5.1293	5.1699	5.0661	5.4263	5.5999	5.0875	5.4263	5.1497	5.1085	5	7.2288	5.0661	5.1699	5.3038	6.3038	5.2668	5.3399	5.3219	5.7814	5.4094	5.1497	4.9542	5.2479	5.2854	5.2479	4.9542	5.2479	5.1699	5.0444	7.1396	5.3219	8.4179	6.4429	4.8826	4.7279	5.2479	5.375	5.1699	5.8826	5.3923	6.1497	5.4094	4.9773	6.4429	5.5546	5.5999	6.2854	6.3487
5	20	57|58	KLHL17	Q86XA8	JHU09267.B5C20R58	4.5546	4.6724	5.4094	5.1293	7.2715	5.5236	5.0875	4.9307	5	5.1699	5.0444	4.9307	5.6439	5.4263	5.0224	5.7004	5.6294	6.1799	5.8826	6.5774	5.3219	5.2668	5.8948	4.9542	5.1699	5.1497	5	6.2479	8.6952	5.0224	5.2668	5.1293	5.0444	4.9773	7.3309	5.0875	5.2668	5.0444	6.2946	5.2095	5.4919	5.1497	6.2288	5.5546	4.9542	5	5.1699	5.2288	5.1699	5.2288	5.1085	5.0875	4.9773	6.9009	5.0661	8.3531	6.1085	4.8074	4.8329	4.8329	5.375	5.1085	6.0444	5.4263	6.6724	5.5546	5.0224	6.6221	5.9773	5.9189	6.7748	6.3837
5	21	57|58	SLC10A1	Q14973	JHU09579.B5C21R58	4.5546	4.7004	5.0875	4.9307	5.0444	4.9542	4.8826	4.8826	4.9069	4.9773	4.9069	5	5.1898	5.0444	4.9307	5.0224	5.2095	5	5.0661	5.3576	4.8826	4.9307	5.0224	4.9307	5.0224	5.0444	4.9773	5.0224	5.1898	4.9542	5.1699	5.0224	5.0661	4.9069	6.0334	5	4.9069	4.9542	5.5392	5.0224	5.2095	4.9773	5.2288	5.2479	4.9069	4.9542	4.9773	5.0224	5	4.9069	5	4.9307	4.9542	5.6865	5.0224	6.7347	5.2854	4.7814	4.858	4.8074	5.2668	4.9773	5.3923	5.2288	5.2854	4.9069	4.7814	5.5078	5.2854	5.2854	5.6582	5.4429
5	22	57|58	SFXN3	A0A1P0AYU5	JHU09388.B5C22R58	4.585	4.7004	5.9887	5.2479	5.6147	5.9189	5.1898	5.3923	5.3576	5.1898	5.1293	5.1699	5.9425	5.3219	5.2668	6.1497	6.4676	5.3038	5.8074	7.0279	5.0444	5.7004	5.7682	5.3038	5.3576	5.1497	5.0661	5.6147	6.2761	5.0444	5.6582	5.1699	5.1699	4.9307	8.4429	5.1293	5.9887	5.1898	7.1799	5.3923	5.3923	5	6.2479	6	5.2095	4.9542	5.1497	5.5078	5.4919	5.1497	5.1085	5.1085	5	8.0553	5.1293	9.7756	7.375	5.1497	4.8826	5.3219	5.7682	5.3038	7.0056	5.6439	7.2192	5.8455	4.9542	7.5353	6.3487	6.3487	7.4553	7.2715
5	23	57|58	PRPF4	O43172-2	JHU09287.B5C23R58	4.5546	4.6724	5.1497	5.1293	5.7814	5.4094	4.9773	4.9069	5	4.9773	4.9542	5.1085	5.5236	5.1293	5.0224	5.5236	5.3038	5.5546	5.3399	5.6865	4.9307	5.4757	5.375	5	5.1085	5.0444	5	5.5546	7.2668	4.9069	5.2668	5.1085	5.0661	4.9307	6.6935	5.1085	7.1997	5.1898	5.5546	5.2854	5.3576	5.0224	5.5078	5.2854	5	4.9542	5.1293	5.0875	5.0875	4.9773	5.0875	5.0444	4.9542	6.3038	5.0661	7.6546	7.4263	4.9773	4.6724	4.9069	5.2668	5.0661	5.9307	5.2288	5.6724	5.1497	4.8329	5.9069	5.585	5.6294	5.7682	5.6724
5	24	57|58	BC067080	NA	JHU09436.B5C24R58	4.5546	4.6724	6.2384	5.2854	6.0334	6.6724	5.2668	4.9307	5.3399	5.4263	5	5	6.0661	5.3399	5.3399	5.9887	6.4009	5.6724	5.858	7.1948	5.2095	5.6439	5.7142	5.3038	5.2668	5.1898	5.1497	6.1189	7.5622	5.0661	5.5546	5.2479	5.4919	5.0661	7.7004	5.0875	5.8074	5.3399	7.2192	5.6724	5.5236	5.1497	6.6724	6.6366	5.1699	5.0224	5.1293	5.375	5.4757	5.1293	5.2854	5.2095	5.0661	8	5.2095	9.0348	8.207	5.0875	4.858	5.5078	5.5699	5.0875	7.7879	5.9069	7.8234	6.3576	5.2479	8.7649	7.3443	7.6402	7.6724	7.7846
5	25	57|58	ANKRD16	Q6P6B7	JHU09411.B5C25R58	4.585	4.7004	5.4919	5.2095	5.5392	5.3923	6.5774	6.3038	5.2479	5.2479	8.7432	6.2479	5.6865	5.7004	5.5999	5.4263	5.7142	5.3038	5.585	5.9773	6.1189	6.585	6.4346	5.6147	5.4919	5.4429	5.0444	5.7549	5.6865	5.3219	5.5999	5.585	5.3399	5.0661	6.8455	5.3576	5.1898	5.1699	6.2854	5.8826	5.8826	5.7944	5.5078	6.7074	5.4757	5.5078	6.4594	5.4594	5.2854	5.0875	5.6147	5.4757	5	6.7347	5.3399	7.4635	6.6294	5.3576	4.7279	5.5546	5.9542	5.6439	8.4346	6.6653	5.8329	5.7279	5.5546	6.6366	5.9887	5.6582	6.2095	5.8202
5	26	57|58	WDR83	Q9BRX9	JHU09271.B5C26R58	4.585	4.6439	5.6147	5.3219	7.1649	5.5236	5.3576	5.2668	5.3038	5.1699	4.9307	5.2668	6.1699	5.6439	5.1497	5.4919	5.8074	6.7004	6.3399	6.9189	5.2854	5.4429	6.2761	5.1293	10.3089	5.1085	4.9542	6.4676	8.9643	5.1497	5.4594	5.4594	5.2668	5.1293	7.8297	5.2479	7.6366	5.2095	6.7549	5.3576	5.7004	5.3038	6.4179	6	5.3576	5.1085	5.3219	5.5078	5.1699	5.3038	5.3399	5.1699	5.0224	7.3531	5.3219	8.809	10.3061	5	4.7279	5.2095	5.4094	5.1898	7.0661	5.5236	6.5392	5.6582	4.9542	7.5661	6.5236	6.3219	7.1344	6.7004
5	27	57|58	SEC13	P55735-4	JHU09387.B5C27R58	4.6147	4.7004	5.375	5.2479	5.1699	5.0875	5.4429	5.6724	5.0661	5.0875	5.0875	5	5.3923	5.5392	5.2854	5.3219	5.3038	5.5699	5.2668	5.4263	5.0444	6.2384	6	5.0661	6.2946	5.2854	5.1085	5.3576	5.4594	5	5.1699	5.5546	5	5.1085	6.098	5.1898	5.1085	5.2288	5.4094	5.1085	6.1599	5.0661	5.6582	5.3219	5.1085	5.0661	5.6865	5.2668	5.1898	5.1699	5.1085	5.0444	4.9542	6.1799	5.3399	6.8202	5.4919	4.8329	4.7549	5.1699	5.5999	5.2668	5.7682	5.2095	5.1898	5.2854	5.0661	5.5078	5.3038	5.1699	5.6439	7.0498
5	29	57|58	EPO	P01588	JHU09342.B5C29R58	4.5546	4.7549	5.0224	4.9542	5.3219	5	5.0875	4.8074	4.9773	4.9069	4.9307	4.9069	5.2479	5.3219	5	5.1085	5.1293	5.1497	5.0661	5.3219	5.0444	5.0224	5.1497	4.9542	4.9773	4.9542	4.9307	5.6865	6.1997	4.9773	5.1497	5.0661	4.9542	4.9307	6.4179	5.0444	4.9307	4.9542	5.2288	4.9773	5.1898	5.0224	5.2479	5.0661	5.0661	5	5.0224	5.2479	5	4.9773	5	4.9773	4.9542	5.6724	5.3576	6.7004	5.3923	4.7279	4.7004	5	5.1497	5	5.3399	5.0661	5.2288	4.858	4.8329	5.2288	4.9773	5.0444	5.4263	5.1898
5	30	57|58	GDF2	Q9UK05	JHU09538.B5C30R58	4.4919	4.7004	5.1699	4.8826	5.1699	5.1497	5.1699	4.9773	4.9773	4.858	4.8826	4.9069	5.3038	5.0661	4.8826	5.2668	5.375	5.1898	5.1497	5.6439	5.0224	5	5.0661	4.9773	4.9773	4.9773	4.9542	5.3038	6.2288	5	5.0875	5.0875	4.9773	4.9773	6.5392	5.0444	4.9773	5	5.6865	5.0875	5.2668	4.9542	5.2854	5.2668	4.9307	5.0444	5.1293	5.0444	4.9773	4.9542	5.0224	4.9069	4.9542	6.1396	5.0661	7.4346	5.6147	4.858	4.7279	4.8329	5.2095	5.0444	5.5546	5.1699	5.4757	5	4.8074	5.858	5.2668	5.4094	5.7279	5.7682
5	31	57|58	LCE3D	Q9BYE3	JHU09551.B5C31R58	4.5546	4.8826	6.0553	5.3576	5.585	6.2479	5.6724	5.7279	5.4429	5.3038	4.9773	5.3038	6.3038	5.4263	5.5078	5.7944	6.1997	5.5078	5.5236	6.8202	5.2479	5.9887	6.3576	5.2854	5.6294	5.3219	5.2854	6.0661	6.1699	5.3219	5.6865	5.7814	5.3399	5.1293	7.5353	5.5078	5.6865	5.5392	6.8392	5.6147	5.8704	5.4919	6.6795	6.3399	5.4594	5.1497	5.375	5.7549	5.4757	5.1699	5.5999	5.1497	5.0444	7.7944	5.7814	8.8533	7.3576	5.3399	4.9307	5.7814	5.7944	5.4094	7.4094	5.8704	7.2288	6.5314	5.0875	8.0848	7.2095	6.9542	7.4512	7.2479
5	32	57|58	RTN1	Q16799-3	JHU09384.B5C32R58	4.5546	4.7279	6.1898	5.0661	5.3038	5.8074	5.4919	5.9425	5.3219	5.3576	5.0444	5.3923	5.7682	5.4429	5.585	6.1085	6.2854	5.1699	5.7415	7.0821	5.1293	6.1085	6.4594	5.3038	5.6294	5.0224	5.1898	5.4757	5.4919	5.3038	5.7682	5.4429	5.375	5.0875	7.9099	5.2668	5.2854	5.1497	6.858	5.5546	5.4757	5.2095	6.2761	5.7682	5.375	5.1898	5.2095	5.4757	5.5546	5.1085	5.4757	5.2854	5.1497	7.9425	5.4429	9.2796	7.3309	5.2288	4.9307	5.3219	5.9773	5.3923	6.8826	5.7682	7.1241	6.4346	5.1898	7.0056	6.6795	6.2288	7.1447	7.8673
5	1	59|60	HAPLN3	Q96S86	JHU09443.B5C1R60	4.4919	4.6439	5.1898	5.2479	6.8517	5.2854	5.0444	4.9307	5.0444	5.0661	4.9069	5.1497	5.3219	5.3038	5.0224	5.2479	5.3219	5.7549	5.3576	6	5.0875	5.1699	5.6439	5.0661	4.9773	5.2095	4.9307	5.7142	8.4512	5.0224	5.1085	5.0444	5.0224	4.9773	6.7549	5.1699	6.098	5.0444	5.6865	5.0224	5.6147	5.0875	5.7004	5.5999	4.9542	5.0444	5.375	5.1085	5.0661	5.2668	5.0661	5.0444	4.9773	6.2854	5.0444	7.3129	5.8329	4.8329	4.8074	4.9773	5.3219	5.0661	5.6724	5.2479	5.858	5.3923	4.9542	6.1293	5.585	5.2288	5.7279	5.7279
5	2	59|60	NOL12	Q9UGY1	JHU09274.B5C2R60	4.4919	4.6724	4.9773	4.8826	5.0224	5.0224	5.0444	4.8074	4.8826	4.858	4.9069	4.858	4.9542	4.858	4.8826	4.9307	5.1085	4.9773	4.9773	5.4594	4.8826	4.9307	5.0444	5.1293	4.9773	4.9773	4.8826	5.0661	4.9307	5.0224	5	4.9773	4.9542	4.9069	5.858	4.9773	4.9542	5	5.1898	4.9773	5.2854	4.9542	5.0875	5	4.858	5.0224	5	5	4.9542	5.0224	5.0875	5	4.9307	5.9069	5.0875	6.4919	5.3219	4.6724	4.7279	4.8329	5.0444	4.9542	5.2288	5.0661	5	4.8826	4.8826	5.3399	5.1898	4.8826	5.3399	5.1898
5	3	59|60	MAGEF1	Q9HAY2	JHU09270.B5C3R60	4.4594	4.6439	5	5.1497	5.4594	5.0444	4.9773	4.8826	4.9069	4.858	4.8826	4.9069	5.1293	4.9307	5.1293	5.0444	5.1898	5.2854	5.2288	5.4094	4.858	5	5.1085	4.9773	4.8826	4.9307	4.9069	5.2668	6.1599	4.9773	5.0875	5.1898	5.0444	4.9069	6.0444	5	5.0875	4.9773	5.2095	5.0875	5.1085	4.9773	5.2288	5	4.9069	5	4.9773	5.0875	4.9542	5.0875	5.0224	4.9307	4.9542	5.8455	5.0224	6.3837	5.3038	4.6439	4.6724	4.7814	5.1497	4.9542	5.4919	5.0875	5	4.9773	4.858	5.3923	5.1699	5	5.4263	5.3399
5	4	59|60	PTCHD1	Q96NR3-3	JHU09473.B5C4R60	4.4594	4.6439	4.9542	5	5	4.9069	4.9069	4.8074	4.9069	4.8826	4.8074	4.858	4.9307	4.9069	4.8329	4.9773	5.1293	4.9307	4.9307	4.858	4.858	4.9773	4.9069	4.9307	4.9069	5	4.9307	5.0224	4.9307	4.9542	4.9773	4.9773	4.9307	4.9307	5.1293	4.9773	4.9069	4.9307	4.9069	4.9542	5.2095	4.9542	4.9542	4.8826	4.8826	4.9542	4.9773	4.9069	4.9307	4.9773	4.9542	4.9307	4.9307	5	5	4.858	4.7814	4.6439	4.7279	4.7814	5.0875	4.9542	5.0661	5.0224	4.8826	4.7814	4.7814	4.7004	4.7004	4.7004	4.8074	4.7814
5	5	59|60	CDK20	Q8IZL9-3	JHU09242.B5C5R60	4.4594	4.6724	5.2479	4.9069	5.9189	5.2095	4.9069	4.9542	5.0224	4.9542	4.8329	5.0444	5.375	5.1699	5.0875	5.3923	5.4094	5.4757	5.5078	6.2946	5.0661	5.0661	5.4757	4.9542	5.1898	5	5	5.5236	7.7279	4.9542	5.1898	5	5.0224	4.9307	7.0334	5.0661	5.3399	5	5.9542	5.0875	5.4429	4.9542	5.5699	5.2668	5.0224	4.9542	5.0444	5.1293	5	5.1497	5.0224	5.0661	5.0224	6.6147	5.1898	8.1724	5.8704	4.7814	4.7004	4.9773	5.1497	5.0444	6.0553	5.3219	5.7415	5.3399	4.7814	6.2854	5.6439	5.5078	5.858	5.7142
5	6	59|60	ERICH5	Q6P6B1	JHU09424.B5C6R60	4.5236	4.7549	5.4094	4.9069	5.2095	5.375	5.3219	5.4429	5.2288	5	5.0224	5.0224	5.6865	5.1497	5.0224	5.2095	5.1085	5.1497	5.0875	5.3038	4.9542	5.1699	5.3219	5.5392	5.375	5.1699	5.2288	5.0875	5.3219	5.0224	5.0875	5.4094	5.1293	5.1293	5.9542	5.1497	4.9542	5.1293	5.7415	6.4757	5.6147	4.9773	5.7415	5.1497	5	5.0224	5.3576	5	5.2854	5.6439	5.6439	5.1699	5.0444	5.7549	5.4263	6.8765	5.5546	5.7549	4.7549	5.8826	5.2854	5.1293	5.6439	5.3038	5.5999	5.3399	5.0661	7.7108	5.2095	6.4998	6.6511	5.585
5	7	59|60	EXOC3	O60645	JHU09531.B5C7R60	4.5236	4.7279	6.0768	5.7944	6.4179	5.9658	6.4594	6.0334	5.3219	5.3219	5.2854	5.4757	6.0334	7.5038	5.8202	6.7347	6.6221	5.7004	6.5078	7.0224	5.0224	6.8138	9.1396	6.6439	5.8202	6.3399	5.9307	6.5699	7.3487	5.3219	6.6865	5.4757	5.9307	5.2479	7.8424	5.3219	5.8704	6.4179	6.9189	8.3859	6.1699	6.4009	6.5774	6.4346	6.5078	5.6865	8.2384	5.7549	5.7549	5.8948	6.375	6.9887	5.1085	7.4429	5.9658	9.2467	7.2192	5.3038	5.3038	5.7682	6.3487	5.9658	6.983	6.6653	7.0875	6.9069	5.8202	7.5925	7.1293	6.9129	7.4998	7.3354
5	8	59|60	TBC1D7-LOC100130357	Q9P0N9-2	JHU09395.B5C8R60	4.4594	4.7004	5.8704	5.5078	5.9307	5.8202	5.3038	5.1898	5.4094	5.4757	4.9542	5.1085	5.9887	5.3038	5.1497	6.0444	6.2095	6.0444	5.6724	6.9658	5.0444	5.4919	6.1497	5.3038	5.2479	5.1085	4.9307	5.7549	7.2527	5.0875	5.5999	5.0444	5.6724	4.9773	8.1111	5.1293	5.1497	5.0224	6.8704	5.5392	5.5236	5.1085	6.3576	6.1085	5.2854	4.9773	5.2095	5.4263	5.5546	5.2095	5.2479	5.1293	5.3038	7.8424	5.3219	9.2095	7.5196	5.0661	4.7814	5.1293	6.0875	5.2854	7.2668	5.5236	6.8704	5.6865	4.858	7.7814	7.2288	6.8765	7.7074	7.6439
5	9	59|60	EIF5	P55010	JHU09340.B5C9R60	4.4594	4.6439	5.2095	5.2288	5.2668	5.2288	5.4594	5.0875	5.1497	5.0875	4.9069	5.3038	5.4919	5.7004	6.7616	5.3576	5.4429	5.1293	5.3219	5.5546	5	7.697	5.7279	5.4757	5.3038	5.1898	4.9542	5.2854	5.6865	5.5392	5.4757	6.4429	5.3038	4.9542	6.7879	5.2288	5.1898	5.0661	5.9425	5.2095	5.3399	4.9542	5.6582	5.2288	5.2095	5.0875	5.8948	6.0768	5.0224	5.4094	6.8009	5.1497	5.1898	6.4094	5.0661	7.4878	5.6724	6.0112	4.8329	7.8041	5.5392	5.0875	7.1189	5.2288	5.8704	5.4594	6.2479	5.7944	6.2668	5.4919	6.375	6.8138
5	10	59|60	XPO5	Q9HAV4	JHU09596.B5C10R60	4.4263	4.7004	5.0661	4.9773	5.1085	5.1293	4.9307	4.858	4.8826	4.9069	4.8826	4.9069	5.3038	4.9542	4.9069	5.2479	5.3923	5.0875	5.2668	5.4919	4.8826	4.9773	5.375	4.9773	5.0444	4.9773	4.9069	5.3038	5.4429	5	5.0875	5	5.1293	4.9542	6.5392	5	4.9773	5	5.5546	5.0661	5.3923	5.0224	5.3038	5.1699	4.9542	4.9773	5	5.1085	5.0444	5.0875	5.0875	4.9542	4.9542	6.1497	5.0661	7.4798	5.7279	4.6439	4.7279	4.858	5.2854	5.0224	5.7004	5.1497	5.4263	5.1497	4.7814	5.8074	5.4919	5.3576	5.9542	5.5699
5	11	59|60	PEX13	Q92968	JHU09470.B5C11R60	4.4263	4.7279	5.7682	5.2288	5.5392	8.5812	5.3399	5	5.2288	5.1293	4.9773	5.1085	5.8948	5.2854	5.1085	5.6582	6.4009	5	5.5236	7.0661	5	5.3923	5.2668	5.5546	5.9658	5.2479	5.0224	7.1997	5.2288	5.0875	5.4919	5.0661	5.4919	5.0661	7.5469	5.0661	5.0661	5.2288	6.6221	5.3399	5.3923	5.2288	7.2192	7.5699	5.4429	5.0875	5.0661	5.3038	5.4919	5.0444	5.4757	5.0875	5.3576	7.0553	5.3923	8.3399	8.0498	4.9773	4.7279	5.0875	5.3038	5.1293	6.5157	5.3219	6.1497	5.5078	5.0224	9.2946	10.2808	8.1189	8.8811	10.2732
5	12	59|60	RBM14-RBM4	Q96PK6	JHU09290.B5C12R60	4.4263	4.7549	5	5.1497	5.0444	5.0875	5.1898	5.0661	5.0661	4.9542	4.8826	5	5.4429	5.4757	4.8826	5.1898	5.3038	5.1085	5.6294	5.5078	4.9542	5.1293	5.2288	5.2479	5.3576	5	5	5.7549	5.1699	5	5.1497	5.1497	5.1699	5.0224	6.4998	5.1699	4.9307	4.9773	5.3399	5.1699	5.3219	4.9542	5.4594	5.2288	5.1699	4.9542	5.0661	5.2288	5	5.2095	5.1293	5	5.0224	6.0768	5.5236	6.9189	5.4919	4.7814	4.7004	4.9542	5.2095	5.0444	5.5236	5.1699	5.5699	5.3219	4.8826	5.3923	5.3219	5.0661	5.4757	5.375
5	13	59|60	ELN	P15502-8	JHU09530.B5C13R60	4.4594	4.6724	5.4919	5.0444	5.0875	5.5392	5.2668	4.9069	5.1699	5.3219	4.8826	4.9069	5.4429	5.1085	5.0444	5.4094	5.7682	5.1497	5.5078	6.5699	4.9542	5.1497	5.2854	5.1293	4.9542	5.0444	5	5.3923	5.4757	5.0224	5.4757	5.0875	5.1293	4.9542	7.7004	4.9773	5.1497	5.0444	6.4676	5.2288	5.1497	4.9773	5.6865	5.4094	5.0444	4.9773	5.0444	5.1898	5.1293	5	5.1898	5.0224	5.0444	7.2992	5	8.7863	6.4512	4.7279	4.7549	5.0444	5.2095	5.0875	6.4179	5.3038	6.5699	5.6439	4.9069	6.983	5.5999	5.7415	6.9484	6.6935
5	14	59|60	KCNS2	Q9ULS6	JHU09356.B5C14R60	4.4594	4.6439	5.6582	5.2479	5.3219	5.5236	5.1085	5.0875	5.1497	5.1898	4.8826	5.1293	5.6294	5	5.0875	5.7814	5.858	5.2854	5.6147	6.4757	4.9307	5.2854	5.375	5.1293	5.1085	5.2095	5.0224	5.5546	6.2288	4.9773	5.3219	5.0224	5.3576	4.9542	7.7912	5.0224	5.0444	5.2288	6.5774	5.1898	5.2854	5.0444	5.7415	5.8704	5.0875	5.0224	5.1497	5.3219	5.4263	5.0875	5.3038	5.1293	5.1293	7.4263	5.1699	8.7347	7.0112	4.8074	4.7004	5.1293	5.5699	5.0661	6.3663	5.4594	6.4919	5.585	4.9307	7.2432	6.2384	6.0444	7.3794	6.8704
5	15	59|60	CARF	Q8N187	JHU09223.B5C15R60	4.4594	4.6724	5.2854	4.858	5.3923	5.2095	4.9773	4.8329	4.8826	4.9773	4.9307	4.858	5.2668	5.1497	4.8826	5.3399	5.375	5.0875	5.3576	5.7944	4.9069	5.2479	5.2854	4.9773	5.0444	5.0224	4.9307	5.3923	6.3399	5.0224	5.1699	5.0224	5.1497	4.9542	6.8455	5.0224	4.9307	4.9773	6.1396	5.1699	5.2288	5.0661	5.4429	5.3576	4.9773	5.0661	5.0224	5.0224	5.2854	5	5.2288	5	5.0444	7.0224	5.0661	8.1241	6.0334	4.7004	4.7004	4.858	5.3038	5	6.0553	5.1497	6.1799	5.4094	4.8826	6.585	5.6865	5.7279	6.098	5.9887
5	16	59|60	NOL4L	Q96MY1-2	JHU09419.B5C16R60	4.4919	4.7004	5.2668	5.2288	5.5546	5.3038	6.6865	5.7682	5.0661	5.1699	4.9773	5.2668	5.4919	5.3923	5.3576	5.375	5.4757	5.4263	5.3399	5.7682	4.9307	5.9773	6.4919	8.3729	5.4757	6.0661	5.1699	5.7682	5.3219	5.0661	5.5392	5.7004	6.7944	5.0875	6.4346	5.2668	5.2854	5.2668	5.8202	5.5078	6.4263	5.1497	6.0875	5.3038	5.1699	6.2288	6.4179	5.375	5.4757	5.8074	5.2095	5.0444	4.9542	6.1497	5.1699	7.1849	5.7142	6.3309	4.9773	5.6147	5.9189	5.4594	5.9887	5.375	6.2479	6.0112	5.0661	5.5236	5.5392	5.2668	6.2574	6.2192
5	17	59|60	PPM1M	Q96MI6-4	JHU09379.B5C17R60	4.4594	4.7549	5.5999	5.1085	6.375	5.4919	5.0661	5.1497	5.2095	5.1293	5.0224	5.2095	5.5078	5.5999	5.1085	5.8948	5.8704	5.9425	5.6724	6.2192	5.1699	5.7682	5.9773	5.2854	5.1898	5.3399	4.9307	6.3487	8.0661	5	5.3923	5.1699	5.1898	5	6.9887	5.3038	7.5507	5.1497	6.1997	5.2668	5.6147	5.0661	5.8948	5.5999	5	5.1898	5.5236	5.5699	5.0661	5.1898	5.1293	5.0224	5	6.5699	5.1898	8.2021	6.0112	5.0444	4.7814	5.1898	5.5078	5.0444	6.2854	5.3399	6.4512	5.2095	4.7814	6.5925	5.9307	6.0112	6.3038	6.2761
5	18	59|60	ILF3	Q12906-6	JHU09546.B5C18R60	4.4594	4.6439	5.0224	5.2288	5.1497	5.2288	4.9542	5.1497	4.858	4.9307	4.9773	4.8074	5.1898	5.2479	4.858	5.0661	6.0112	5.0875	5.4263	5	5.0224	5.0224	5.0661	4.9542	4.9542	5.0875	4.9307	5.1497	5.585	4.9542	5.4263	5	4.9773	4.9542	5.7549	5.0875	4.9307	4.9542	8.2854	5.0444	5.4919	4.9773	5.2095	5.1898	5.1497	4.9773	5.0444	4.9542	5.0444	5.4263	5	5.0444	5.1293	5.7415	5.0444	6.7415	5.4094	4.7004	4.6439	4.8329	5.6724	4.9542	7.1849	5.8948	5.5999	5.1293	4.8074	5.6294	5.1085	5.3219	5.3038	5.4094
5	19	59|60	NG_004831.4	NA	JHU09432.B5C19R60	4.5236	4.7004	6.0875	5.2095	5.7279	6.1085	5.3923	5.4757	5.4757	5.5236	5	5.2479	6.6073	5.2288	5.3576	6.5392	6.5314	5.3923	6.4094	7.375	5.1085	5.6865	6.3399	5.4594	5.6294	5.0875	4.9773	6.2479	6.7074	5.0224	5.9307	5.3576	5.8948	5.1085	8.5584	5.1293	5.2479	5.7682	7.1241	5.6865	5.4263	5.1497	6.5078	6.6511	5.3576	5.0661	5.3038	5.8455	5.9307	5.375	5.8455	5.2668	5.2479	8.224	5.4919	9.7748	7.6865	5.0444	4.7549	5.5078	6.1189	5.2095	7.2761	5.7682	7.5392	5.8948	5.1699	8.3151	7.6366	7.1649	8.0821	7.7879
5	20	59|60	ACAT1	P24752-2	JHU09218.B5C20R60	4.4919	4.6724	5.1085	4.8329	5	5.1699	5	4.8329	4.9069	5.0224	4.9307	4.8074	5.0444	4.9542	4.8826	4.9542	5.1085	4.9542	5.0224	5.375	4.9069	4.9542	4.9542	4.9773	5.1497	5.0224	4.9542	5.2095	5.0444	5.0224	4.9773	5	4.9773	4.9307	6.1997	5.0224	4.9773	5	5.2479	4.9773	5.1293	5.0224	5.1898	5.1293	4.9773	4.9542	4.9773	5.0661	5.0875	4.9773	5.0875	4.9542	4.9307	5.858	5	6.9715	5.4094	4.6724	4.7004	4.8074	5.0444	4.9542	5.3399	5.0875	5.2668	5	4.9069	5.6865	5.1699	5.0875	5.6865	5.5392
5	21	59|60	SEC23IP	Q9Y6Y8	JHU09577.B5C21R60	4.4919	4.6439	5.3576	5.0444	6.1189	5.4594	5.1497	5.1699	5.3219	5.1898	4.9307	5.1497	5.6294	5.2479	5.0875	5.5078	5.5078	5.375	6.2854	6.1293	4.9542	5.0875	5.5392	5.2288	5.0875	5	5.0224	5.6865	7.5078	5.2288	5.2095	5.2095	5	5.0661	7.3129	5.1085	5.0661	5.0444	6.1997	5.2095	5.4429	5.0224	5.6724	5.4429	5.1085	5	5.0661	5.2668	5.2479	5.1898	5.1699	5.0661	5	6.6439	5.0875	8.2312	6.1898	4.7814	4.8074	5.1085	5.3576	5.0444	5.6439	5.2854	5.9069	5.2479	4.9307	6.5392	5.7004	5.8704	6.7616	6.5546
5	22	59|60	PRR35	P0CG20	JHU09362.B5C22R60	4.4919	4.7549	5.6724	6.1898	5.8826	5.7004	5.3399	5.5546	5.375	5.2668	5.0224	5.1085	5.5078	5.4429	5.3038	6.7682	5.8948	5.3923	5.8074	6	5.1293	6.098	5.8202	5.3219	5.2479	5.3399	5.3923	5.8455	6.8765	5.4919	5.4429	5.7415	5.3923	5.2668	6.8887	5.1699	5.375	5.3038	6.4594	5.375	5.7142	5.2854	5.7682	5.8704	5.7415	5.2288	5.2288	5.4429	5.4263	5.4094	5.4429	5.3219	5.2668	6.9887	5.3576	7.8765	6.6073	4.9542	4.9307	5.3219	5.6724	5.1497	6.2946	5.5078	6.098	5.4757	5.0444	6.8642	6.098	5.9887	6.6865	6.4346
5	23	59|60	PRADC1	Q9BSG0	JHU09236.B5C23R60	4.4919	4.6439	5.2479	5.0444	6.5236	5.2668	5.0661	5.0224	5.1497	5	4.9542	4.9773	5.5699	5.375	5.0875	5.3219	5.4263	5.6724	5.3923	5.9887	5.0224	5.1497	5.7944	5.0875	5.0661	5.1085	4.9773	6.0661	8.4798	4.9773	5.1898	5.0875	5.0444	4.9773	6.8074	5.0444	5.7944	5	5.8455	5.0224	5.3923	5.1293	5.7142	5.3923	5.0875	4.9069	5.0444	5.1085	5.0661	5.3399	5.1293	5.0224	5.0444	6.2946	5.1293	7.5887	5.7279	4.7814	4.6724	4.9307	5.3923	5.0224	5.6865	5.3219	5.585	5.1085	4.9307	5.6724	5.2288	5.5546	5.8826	5.7415
5	24	59|60	CST4	P01036	JHU09431.B5C24R60	4.4594	4.6439	5.0224	4.858	5.0444	5	4.9542	4.8329	4.8826	4.9307	4.858	4.9069	5.1699	4.9069	4.8826	5.1699	5.1497	4.9307	5.1699	5.1085	4.858	4.9542	4.9542	5.0224	4.9069	5	4.9069	5.1497	4.9773	4.9773	5.0875	5.0661	4.9307	4.9307	5.7814	5	4.8826	5.0224	5.3219	5.0224	5.2854	4.9542	5.2288	5	4.8826	4.9307	4.9773	5.0875	5.0224	5.0661	5.0661	4.9542	4.9773	5.5236	5.0224	6.7347	5.2095	4.6439	4.7279	4.7814	5.0875	5	5.3219	5.0444	5.1898	4.9307	4.858	5.4094	5.1497	4.9773	5.4757	5.4094
5	25	59|60	SCGB1D1	O95968	JHU09480.B5C25R60	4.4919	4.7004	5.6865	5.1699	5.1699	6.375	5.375	5.2479	5.3923	5.3219	4.9307	5.1293	5.5392	5.3219	5.0875	5.7279	5.9773	5.1085	5.4919	6.7279	5.0661	5.5699	5.7279	5.3038	5.2479	5.2095	5.1497	5.9189	5.4429	5.1497	5.6439	5.3219	5.6294	4.9542	7.4798	5.1293	5.1293	5.1699	6.5469	5.5546	5.5392	5.1699	5.7944	6.1699	5.0661	5.0444	5.0875	5.3038	5.3038	5.2479	5.3399	5.1497	5.1085	7.388	5.2854	8.6366	7.2046	4.7279	4.7814	5.2479	5.6724	5.2095	6.5469	5.4757	6.4094	5.5699	4.8074	8.4284	8.0196	7.2384	7.6618	6.96
5	26	59|60	PAK4	O96013-2	JHU09277.B5C26R60	4.4919	4.7279	5.1293	4.9773	5.2288	5.0444	4.9542	5	4.9069	4.9542	4.8826	5	5.0444	5.0661	5.0444	5.0875	5.0444	5.0224	5.0661	5.3038	5	4.9307	5.2288	5.0224	4.9542	4.9542	4.9307	5.375	5.7682	5.0661	5.1699	5.3399	4.9773	4.9542	6.1497	5	5.0661	4.9542	5.5392	5.0875	7.0553	4.9542	5.3038	5.0224	4.9307	4.9307	5.0224	5.0661	5.0224	5.0444	5.0661	5.0444	4.9773	5.9069	5	6.8074	5.5546	4.7279	4.6724	4.8826	5.0661	5	5.3576	5.0661	5.3399	4.9773	4.7814	5.4094	5.1497	5.3576	5.5236	5.4094
5	27	59|60	ELOF1	P60002	JHU09341.B5C27R60	4.4919	4.6724	5.1293	4.8826	5.0875	5	5.1497	5.0224	5.0661	4.9307	4.9069	4.9773	5.1085	5.1085	4.9307	5.0444	5.1293	4.9307	5.0661	5.3038	4.9069	4.9773	5.0661	5.0224	4.9773	4.9773	4.8826	5.3923	5.2288	5.1497	5.0444	5.1293	4.9542	5	5.8948	5	4.9069	5.0444	5.1699	5.0875	5.2288	5.0444	5.2479	4.9773	4.9773	5.1085	5.0224	4.9542	4.9773	5.0224	5.1085	4.9773	4.9773	5.8329	5.1085	6.6582	5.3399	4.6724	4.7814	4.858	5.0444	5.0224	5.4429	5.1085	5.3219	5.1085	4.858	5.2479	5	4.8826	5.6294	5.1085
5	28	59|60	DPY19L2	Q6NUT2	JHU09528.B5C28R60	4.4919	4.6724	4.9542	5	5.0875	4.9773	4.9542	4.858	4.9307	4.9307	4.8826	4.9542	5.1293	4.9542	4.8826	5.1898	5.1293	4.9773	5.0661	5.2668	4.9307	4.9773	5.0875	4.9307	4.9069	4.9773	4.9542	5.1699	5.3038	4.9542	5.0875	5	4.9773	4.8826	6.4512	5.0224	4.9542	5	5.3399	5.1085	5.1699	4.9307	5.1497	5.0875	4.9307	5.0661	5.0444	5.0224	5.0444	5	5	4.9069	4.9542	5.8074	5.0224	6.2479	5.2288	4.6724	4.6724	4.8826	5.0875	5	5.3576	5.0224	5.2854	4.8826	4.7814	5.2668	5.0661	5.1293	5.375	5.4594
5	29	59|60	TBX5	Q99593	JHU09397.B5C29R60	4.4919	4.6724	4.858	4.8826	5.0875	4.9069	4.9773	4.9773	4.9307	4.8826	4.8329	4.9069	4.9069	5.1497	4.8826	5.0661	5.0444	5	5.0444	5.1699	4.9069	5.0444	5.0661	4.9773	4.8329	4.9773	4.9307	5.1699	5	4.9542	4.9773	4.9773	4.9307	4.9069	5.8329	5	4.9773	4.9542	5.1898	4.9773	5.0444	4.9542	5.1293	4.9542	4.9069	4.9542	5.0224	5	5.0875	5	4.9773	4.8826	4.9542	5.585	5.1085	6.7279	5.1699	4.7279	4.6147	4.8074	5.0875	5	5.1085	5	5.2288	4.9307	4.7279	4.9307	5	4.8329	5.3923	5.2854
5	30	59|60	POMT1	Q9Y6A1-2	JHU09568.B5C30R60	4.4594	4.6724	5.1699	5.0661	5.1085	5.1293	4.9069	4.9069	4.858	5.0444	4.9069	5.0224	5.2668	5	4.9773	5.1898	5.1497	4.9773	5.1085	5.1497	4.9307	5.0224	5.0444	5	5	5.0661	4.8826	5.1699	5.2479	4.9542	5.2095	4.9773	4.9542	4.9773	6.3576	4.9773	4.9069	4.9307	5.375	5.0444	5.1293	4.9773	5.1898	5.2854	4.9773	4.9542	5	5	5.1699	5.0444	5.0661	5.0444	4.9307	6	5.1085	7.1749	5.375	4.6724	4.7004	4.8826	5.3923	4.9542	5.5078	5.1293	5.2479	5	4.7814	5.9773	5.4594	5.3038	5.7004	5.9189
5	31	59|60	NKRF	Q6NUN2	JHU09562.B5C31R60	4.4594	4.7004	5.2288	6.1599	5.1497	5.2095	5.7279	5.2479	5.0661	4.9773	4.8826	5.0444	5.3038	5.1085	5.0444	5.1497	5.5236	4.9773	5.2095	5.375	5.0444	5.2668	5.0875	5.0875	4.9069	5.0224	4.9542	8.4263	5.2479	5.0224	5.3219	5.0661	4.9773	4.9069	5.9887	5.2668	4.9773	5.1699	6.3487	5.0224	5.2854	5.0875	5.5699	5.1497	5.4263	5.3038	5.1898	5.0444	5.0224	6.1293	5.0444	5.2668	5.0875	6.1898	5.0444	6.9542	5.5392	5.375	4.6439	5.1085	5.2668	5.0444	5.9658	5.5699	5.4263	5.1898	4.9307	5.5392	5.2479	5.2854	5.4919	5.6294
5	32	59|60	CLCNKA	P51800	JHU09330.B5C32R60	4.4594	4.6439	5.3923	5.1293	5.2288	5.4429	4.9542	5.0661	5.0444	5.0661	4.9307	5.2668	5.5392	5.1085	5.0444	5.375	5.5392	5.1293	5.4263	5.8202	4.9542	5.3038	5.4263	5.1497	5.0224	5.0444	4.9542	5.5078	5.9658	4.9542	5.2095	5.0444	5.1293	4.9307	7.0444	4.9773	4.9069	5.0661	6.1898	5.2479	5.2288	5.0661	5.6294	5.4757	5.1699	5	5.0661	5.1497	5.1293	5.2854	5.1293	5.1085	4.9773	6.3663	5.0661	8.058	6.2384	4.7549	4.8826	5	5.4263	4.9773	6.0334	5.3219	5.3923	4.9773	4.8329	6.8009	5.9658	6.0444	6.5999	6.6795
5	1	61|62	PRDX2	P32119-2	JHU09856.B5C1R62	4.5236	4.6439	5.0444	5.0224	5.4594	5	5.0224	4.9542	4.9069	4.9069	4.858	4.9069	5.1497	5.1898	4.9773	5.1293	5.3038	5.3219	5.2095	5.6724	4.9773	5.0224	5.2668	5.0875	4.9773	5	4.9069	5.2479	6.858	5	5.1293	5.0224	5.0224	4.8329	6.7814	4.9773	5.1699	4.9773	5.7549	4.9307	5.3399	4.9069	5.4429	5.1293	4.9773	4.9542	4.9773	4.9542	5.0661	4.9773	5.0661	5.0444	4.9307	6.5078	5	7.4094	5.6865	4.7279	4.7279	4.858	5.0875	5	5.4757	5.2668	5.7415	5.0444	4.8826	5.5546	5.2288	5.0875	5.5999	5.5699
5	2	61|62	TCTA	P57738	JHU09683.B5C2R62	4.5546	4.8329	5.4919	5.0875	5.1699	5.4263	5.2668	5.5392	5.0875	5.0875	5.0224	5.1293	5.8704	5.2854	5.2288	5.4919	5.9542	5.0875	5.4429	6.0444	5.0661	5.5999	6.4757	5.1497	5.3576	5.1497	5	5.3399	5.2095	5.0224	5.2095	5.2668	5.3038	5	7.098	5.1293	5.0875	5.0661	6.1898	5.2854	5.4429	5.0661	5.5699	5.4263	5.1497	5.1497	5.1085	5.2288	5.1699	5.2288	5.1293	5.0875	4.9542	6.7814	5.6582	8.1396	6.4998	4.9307	4.7549	5.2668	5.8074	5.1898	6.2761	5.5078	6.2761	5.9887	4.9773	6.3923	6.5078	5.8826	6.7004	6.9009
5	3	61|62	UCK2	Q9BZX2	JHU09689.B5C3R62	4.5236	4.7279	6.1997	4.9069	5.3399	6.5999	5.5236	5.375	5.7549	5.7549	4.9773	4.9542	5.7944	5.2095	5.1699	5.5546	6.9658	5.0875	6.0112	7.4594	5.1497	6.098	6.4179	5.5999	6.1799	5.2479	5.5699	5.3923	6.2192	5.1293	5.9887	5.4094	5.7682	4.9773	8.7748	5.1085	5.4757	5.3923	7.611	5.375	5.4594	5.0444	6.3837	6.1898	5.1699	5.0444	5.1898	5.6147	5.5546	5.1085	5.1497	5.0875	5.0224	8.6528	5.4757	10.4357	7.9129	5.7415	5	5.2668	5.5546	5.2288	7.0715	5.7415	6.9307	5.9773	4.8826	7.6294	6.375	6.5314	7.96	8.1241
5	4	61|62	CDKAL1	Q5VV42-3	JHU09807.B5C4R62	4.5236	4.6439	5.1898	4.9307	5.0661	5.0661	5.0444	5.0661	4.9307	4.9542	4.8826	4.8826	5.0444	4.9069	4.9307	5.0224	5.3399	5.0444	5.1085	5.4263	4.9307	5.0661	5.3399	4.9773	4.9069	5	4.9307	5.0875	5.2854	4.9773	5	5.0224	5.0444	4.9307	6.2761	4.9542	4.9307	5.6582	5.6724	4.9773	5.1085	4.858	5.2854	5.0875	4.9069	4.9773	4.9773	4.9542	5	5.0224	5	4.9773	4.9542	6.0553	5	7.0768	5.6865	4.6147	4.7549	5.1699	5.1699	4.9773	5.4429	5.1085	5.2668	5	4.7814	5.8202	5.2668	5.2288	5.4757	5.5078
5	5	61|62	BMERB1	Q96MC5	JHU09612.B5C5R62	4.5546	4.6724	6.3576	5.1085	5.0224	6.3576	5.4594	5.3038	5.7279	5.4594	4.9542	5.1699	5.8074	5.0444	5.2668	5.7279	7.0875	5.4263	6.0768	7.1396	5.1293	5.2854	5.9542	5.4094	5.5392	5.2479	5.3399	5.3399	5.4429	5.1898	6.098	5.3038	5.6439	4.9307	8.224	5.1898	5.2668	5.1699	7.4429	5.2854	5.3038	5.0875	6.5236	5.9658	5.0224	5.0661	5.1497	5.5699	5.3038	5.6582	5.2288	4.9542	5.1497	8.1085	5.2288	9.6707	7.7814	5.3219	4.8074	5.375	6	5.9887	6.8887	5.6147	7.2384	5.7415	4.8329	6.6795	6.8948	6.2479	7.6073	7.8329
5	6	61|62	ALKBH3	Q96Q83-2	JHU09793.B5C6R62	4.5546	4.6439	5.1497	4.9542	5.4094	5.2479	5.0875	5.3576	5	5.0224	4.9542	4.9069	5.1497	5.0224	5.1898	5.2668	5.4094	5.2668	5.3038	5.5699	4.9542	5.2095	6.0334	5.0224	4.9773	5.0444	4.9542	5.2288	6.0661	4.9773	5.1898	5.0224	5.2288	4.9773	6.3309	5.0444	4.9069	5	5.5699	5.0444	5.0661	4.8826	5.4919	5.0661	4.9069	5	5.1699	5.0444	5	5.1699	5.0444	4.9773	4.9773	6.0112	5.2095	7.1447	5.4919	4.7549	4.7814	4.9307	5.2854	5.0224	5.6439	5.2095	5.5236	5.2095	4.858	5.5236	5.375	5.2668	5.7814	5.6582
5	7	61|62	PSPH	P78330	JHU09957.B5C7R62	4.585	4.6439	6.5157	5.6147	5.5699	7.4838	6.1898	6.8642	6.5236	6.4838	5.7142	5.4263	6.8074	5.6147	5.7142	6.6511	7.3837	7.3837	6.7074	7.6689	5.7142	6.5546	7.0112	6.8826	6.6294	6.7142	6.2946	6.1599	6.2384	5.4757	6.2574	5.7682	6.5925	6.4429	9.2796	5.8329	5.8074	5.5236	8.1649	9.2467	5.9887	5.4429	7.683	6.4757	5.5999	5.6724	6.4594	6.4512	6.0224	5.7549	5.7682	5.2854	5.375	8.6402	6.5157	10.8727	8.4979	7.1898	5.2479	6.1599	6.4179	5.9773	7.8517	6.4009	8.5981	6.3576	6.4757	7.7846	7.2946	6.8826	8.388	9.1137
5	8	61|62	SNRNP70	P08621	JHU09777.B5C8R62	4.5236	4.6724	5.3399	5	5.2095	5.1497	5.1497	5.8704	4.9773	5.0875	4.9773	5.1497	5.7142	5.3038	5.0875	5.2668	5.6439	5.0444	5.4594	5.7279	5.0224	5.1699	5.9307	5.0661	4.9542	5.4919	4.9307	5.3576	5.8826	5	5.2288	5.4263	5.1898	4.9069	6.6439	5	5	5.1293	6.0875	5.2668	5.3038	5.2095	5.6582	5.2854	5.1085	4.9773	5.0224	5.0875	5	5.3038	5.2095	5.0661	5	6.4919	5.4429	7.1898	5.6724	4.7814	4.7814	5.1699	5.2854	5.0875	5.6439	5.2479	5.5546	5.2095	4.8329	5.9307	5.6294	5.4757	6.1497	5.9887
5	9	61|62	SPSB3	Q6PJ21	JHU09778.B5C9R62	4.5236	4.6439	5.0661	5.1293	5.4429	5.1497	5.0444	4.8826	4.9307	4.9773	4.9542	4.9069	5.1699	4.9773	5.0661	5.2668	5.2854	5.6147	5.3576	5.6724	4.9307	5.0875	5.2479	5	4.8826	5	4.9307	5.3923	6.8455	4.9542	5.1497	5.0875	4.9542	4.8826	6.7482	4.9542	4.9542	4.9542	5.7549	5.0224	5.4094	4.858	5.1898	5.0875	4.9069	4.9542	5	5.1699	5.0224	5	4.9773	4.9773	4.9307	6	5	7.2384	5.7142	4.7004	4.7004	4.9542	5.0875	5.0661	5.585	5.1898	5.5078	5.0661	4.7004	5.6865	5.3219	5.3219	5.7549	5.585
5	10	61|62	ORC6	Q9Y5N6	JHU09945.B5C10R62	4.5236	4.7004	5.1699	4.9307	5.2288	5.4094	5.0661	5.0661	5.0224	5.1085	5.1293	4.8826	5.3923	5.3038	4.9542	5.4429	5.6582	5.0444	5.3576	5.8202	5.0661	5.1699	5.8202	5	5.3923	5.0661	5.0224	5.5392	5.1293	5.1497	5.2288	5.2479	5.1085	4.9542	6.8392	5.6147	5.1699	5.0224	5.9307	5.2854	5.3219	4.9773	5.5546	5.4757	5.2095	5.1293	5.1085	5.1293	5.1085	5.0875	5.1085	5.1898	4.9542	6.5622	5.4429	7.4878	5.9658	4.8329	4.8329	5.1293	5.3576	5.2479	6.4263	5.3219	5.7549	5.3576	4.9307	6.098	5.5392	5.4094	6.2668	5.858
5	11	61|62	SRRM3	NA	JHU09815.B5C11R62	4.4919	4.7279	6.8887	5.3219	5.6865	7.1599	5.2854	5.2479	5.6582	6.0334	5.0875	5.1898	6.6653	5.3576	5.585	6.3576	7.0661	5.6724	6.4346	7.9687	5.1497	6.1396	6.4594	5.5078	5.4594	5.2668	5	6.4676	6.7482	5.2288	5.9307	5.2288	6.2946	5.0444	8.3309	5.1085	5.4594	5.3576	8.0417	5.8329	5.4429	5.3399	7.1033	7.0607	5.4263	5.0444	5.2854	6.0875	5.9773	5.2854	5.4263	5.1699	5.1497	8.9556	5.375	10.1066	8.3354	4.9307	4.9773	5.3923	6.0661	5.2854	8.0196	6.1396	8.543	6.2479	5.1293	8.9454	8.2432	7.7781	8.8455	7.9773
5	13	61|62	SYPL1	Q16563	JHU09971.B5C13R62	4.5236	4.7279	6.7004	5.2288	5.3923	6.5699	5.1898	5.3923	5.6724	5.6294	5	5.4429	6.5774	5.3038	5.5546	7.0661	6.8517	5.2095	6.4838	7.5999	5.2854	5.7415	6.1898	5.585	5.7004	5.3038	5.0875	6.098	5.7279	5.0661	5.9069	5.2668	5.9773	5.0224	9.0782	5.1293	5.3038	5.2479	7.7381	5.6865	5.6294	5.2095	6.9944	6.7004	5.4919	5.0875	5.2288	5.8074	5.6724	5.3219	5.4094	5.2288	5.2288	8.0688	5.2479	10.0098	7.9099	4.9069	4.9069	5.8202	6.1497	5.4094	7.2621	6.0112	7.3354	5.7004	5.0875	8.2216	7.8234	7.4179	8.7004	8.5736
5	14	61|62	DLX6	P56179	JHU09722.B5C14R62	4.4919	4.6724	5.2479	4.9542	5.2668	5.2479	5.2095	7.4388	5.1085	4.9773	4.9069	4.9069	5.1497	5.1085	5	5.0875	5.585	5.0661	5.2854	5.4594	4.9307	5.0444	5.1699	5.0875	5.1293	5.0661	5	5.0444	5.2095	5	5.1898	5.0224	5	4.9069	6.6073	5.0661	5.0444	5.3399	5.5546	5.3038	5.3038	4.9773	5.5236	4.9773	4.9542	4.9542	5.0224	5.0224	5.1497	5.1497	5.1699	5.0224	4.9307	6.1699	5.0875	7.2808	5.6582	4.7549	4.7004	4.8074	5.2288	5.0224	5.5236	5.2854	5.4594	4.9773	4.9307	5.4594	5.1898	5.2095	5.6582	5.5392
5	15	61|62	TMEM70	Q9BUB7	JHU09685.B5C15R62	4.4919	4.6724	5.1085	4.9307	5	5.0875	4.9307	4.858	4.9307	4.9069	4.8826	4.858	5.0875	5.0444	5	5.1898	5.3399	4.9773	5.2668	5.4594	5	4.9542	4.9773	5	4.9542	5.0661	4.9542	5.0224	5.1293	4.9542	5.0444	5.0444	4.9542	4.9069	6.5157	4.9773	5.0661	4.9542	5.6582	5.0224	5.1293	4.858	5.2668	5.1699	4.9542	5.0224	4.9773	5.0224	5	4.9307	5.0661	4.9307	4.9542	6.3038	5.0224	7.3837	5.5699	4.6724	4.7814	4.7814	5.1898	4.9542	5.4429	5.1293	5.3576	4.858	4.7814	5.4919	5.3576	5.1699	5.5699	5.585
5	16	61|62	KREMEN1	Q96MU8-3	JHU09834.B5C16R62	4.5236	4.7004	6.8392	5.1898	5.8826	5.9425	5.1293	5.0224	5.2095	5.1085	4.9307	5.9307	6.5546	5.3219	5.1699	6.1997	5.8329	5.4263	6.0875	6.7074	5.375	5.3219	5.5546	5.2479	5.2288	5.1293	5	6.3487	7.0607	5.1085	6.1085	5.2288	5.4094	4.9542	8.3219	5.1085	5.4594	5.2095	6.9069	5.3038	5.6439	5.1898	6.1293	6.4009	5.5236	4.9773	5.1497	5.2479	6.0875	5.375	5.3038	5.1898	5.0661	7.1548	4.9773	9.1124	6.8765	4.8329	4.8826	5.1293	6.0768	5.0875	6.2384	5.9069	6.1898	5.375	5.0444	7.8673	7.8549	6.9069	8.6202	8.5812
5	19	61|62	MAGEB6	Q8N7X4	JHU09841.B5C19R62	4.5236	4.7004	5.5999	4.9773	6	5.6582	5.375	6.8704	5.2854	5.9658	5.0224	5.1293	5.8329	5.3576	5.2095	5.6724	5.8329	5.3923	6.1497	6.4919	5.2854	5.5699	6.1396	5.2095	5.9425	5.1497	5.1699	5.7944	6.6511	5.1699	5.4594	5.3399	5.4594	5.0444	7.4635	5.1699	5.2095	5.2095	6.3576	5.6724	5.3038	5.1497	6.1599	5.6724	5.2854	5.3576	5.2095	5.3576	5.3923	5.6724	5.2854	5.2095	5	7.2761	5.3576	8.3332	6.5236	5.0224	4.7279	5.2668	5.5392	5.3038	6.1799	5.4263	7.3399	5.5392	5.0875	6.8887	6.9542	6.4179	7.0821	6.8887
5	20	61|62	NDUFAF7	Q7L592	JHU09663.B5C20R62	4.5236	4.6439	6.1085	5.3576	7.6073	6.4919	5.3038	5.2095	5.4919	5.5392	5	5.0661	6.3837	6.0768	5.3219	6.0875	6.1699	6.4346	5.7415	7.0661	5.4263	5.8074	6.0224	5.2095	5.5078	5.2095	5.0661	6.9484	8.941	5.0444	5.585	5.2854	5.7814	5.0875	7.4009	5.2288	5.2668	5.3923	6.858	5.6147	5.6439	5.0224	7.0224	6.8009	5.2668	5.3576	5.2095	5.3576	5.4919	5.5236	5.2854	5.1699	5.1497	7.9571	5.3399	8.96	8.0279	4.9773	5	5.3219	5.8329	5.1497	7	5.7142	7.8517	5.6724	7.2992	7.9542	7.2946	7.3174	7.7977	7.3576
5	21	61|62	IL20RB	Q6UXL0	JHU09926.B5C21R62	4.5236	4.6724	6.1085	5.1293	5.4757	5.8948	5.0661	5.1293	5.1699	5.2288	4.8826	5.8704	6.5999	5.1699	5.2095	6.5392	5.7682	5.2668	6.0553	6.5078	5.2479	5.375	5.5699	5.2479	5.2095	5.2854	4.9542	5.9658	6.6439	4.9773	5.9542	5.0875	5.4919	4.9773	8.0954	5.0661	5.2095	5.1898	6.8826	5.585	5.5699	5.2288	6.1799	6.2761	5.4094	5.0661	5.0444	5.3399	5.7142	5.375	5.3923	5.1085	5.0224	6.4838	5.0661	8.7715	7.0168	4.9069	4.8826	5.0444	6.0875	5.1085	5.7279	5.6294	5.9069	5.4919	5.0444	8.1215	7.8765	7.2808	8.4858	8.4429
5	22	61|62	PTTG2	Q9NZH5-2	JHU09769.B5C22R62	4.5236	4.7004	5.1085	5.0224	5.1085	5.0661	4.9773	4.8826	4.858	4.858	4.8329	4.8074	4.9773	4.9307	4.9307	5.1898	5.2095	5	5.1699	5.4429	4.9307	4.9307	5.0444	4.9307	5.1085	5	4.9542	5.0875	5.4757	4.9307	5	5.0224	5	4.9069	5.858	4.9542	4.9307	5	5.3576	4.9542	5.1898	4.8826	5.1085	4.9307	5.0224	4.9542	4.9542	4.9307	4.9307	5.1085	5.6294	4.9069	4.9542	6.1085	5.0444	6.5157	5.2288	4.6439	4.7814	4.7814	5.0444	4.9542	5.3576	5.1497	5.2668	4.8826	4.7814	5.2668	4.9773	5.0661	5.4919	5.2854
5	24	61|62	CFAP161	Q6P656	JHU09799.B5C24R62	4.5236	4.6439	5.375	5.1293	5.375	5.4757	5.5699	5.2854	5.1497	5.2668	5.3576	5.2288	5.1699	5.6439	5.1293	5.5236	8.611	5.0661	5.3576	6.1085	5.2854	5.5546	6.0661	5.5078	5.1497	5.8074	5	5.375	5.6582	5.2479	5.3038	5.4757	5.4919	4.9542	6.9887	5.375	6.0224	5.2288	6.0334	5.5999	5.6294	5.7682	5.6582	5.7415	5.1898	5.1497	5.7142	5.2095	5.4094	5.858	5.1699	5.1085	5.1293	6.6865	5.2288	7.7748	6.7482	4.858	4.7549	5.3219	5.5999	5.0875	6.4429	5.4757	6.1497	6.2479	5.0224	6.9129	6.8009	6.0334	6.4263	6.8455
5	26	61|62	CCT8	Q7Z759	JHU09618.B5C26R62	4.5546	4.7004	5	5.2854	5.3923	5.2668	5.7279	5.7549	5.3399	5.3399	5.3038	5.2288	5.4757	7.8074	5.5699	5.3038	5.8329	5.2288	6.2192	5.4263	5.5236	5.858	6.0553	5.3399	5.5236	5.4757	5.5236	5.6147	5.7549	6.6653	5.5236	5.3038	5.7814	5.4263	6.3309	5.2288	5.3399	5.2668	5.6294	6.0112	5.5999	5.9307	6.0334	6.0768	5.7944	6.7142	5.5078	5.8202	5.2288	6.5999	5.4594	5.3576	5.7549	7.1799	7.0168	6.7211	8.1319	4.8329	4.9307	5.5546	5.5546	5.8329	5.7279	5.5546	5.6439	6.1085	5	6.0112	5.9425	5.8074	6.2479	5.7004
5	28	61|62	FZD7	O75084	JHU09916.B5C28R62	4.5546	4.7004	6.6865	5.1293	5.4429	6.8517	5.1699	5.2095	5.3923	5.5236	4.9307	5.8704	7.2336	5.3399	5.3038	6.4998	6.5078	5.1497	6.2946	6.9658	5.2854	5.6147	6	5.375	5.4429	5.2288	5.1699	5.9773	6.2288	5	6.4838	5.1085	5.8948	5	9.0112	5.0661	5.0661	5.3923	7.0334	5.6865	5.5236	5.0875	6.3399	6.7004	5.4757	5.0661	5.3576	5.4429	6	5.2668	5.375	5.2668	5.3219	7.6795	5.3038	9.4221	7.9571	5.1699	5.0661	5.2854	6.2574	5.3038	6.8704	6.1699	6.9944	5.6147	5.0661	8.7682	7.8265	7.7482	8.2992	8.8903
5	29	61|62	MEOX1	P50221	JHU09751.B5C29R62	4.4594	4.7004	5.1898	4.8826	5.0224	5.1293	5.0224	7.0875	5.1085	4.9069	4.9069	5	5.1898	5.1085	4.9542	5.1497	5.2854	4.9773	5.0875	5.3923	4.9069	5.0875	5.0661	5.1699	4.9773	5.0661	4.9307	5.1699	5.1497	5	5.1085	5.0444	5.0661	5.0444	5.9887	5.0444	5.0224	5	5.6724	5.3219	5.5236	4.9307	5.3219	5.0875	5	5.0661	5.0224	5.0444	4.9542	5.1497	5.1085	4.9773	5.0444	6.098	5.1497	7.2384	5.3923	4.8329	4.7549	4.9773	5.1497	5	5.5078	5.3219	5.3923	5	4.8074	5.4094	5.2854	5.1293	5.6582	5.4757
5	30	61|62	DUS1L	Q6P1R4	JHU09913.B5C30R62	4.5236	4.7549	5.375	5.1699	5.2854	5.0224	5.1497	4.9542	5.0661	5.2288	4.9542	5.1898	5.5546	5.2854	5.1497	5.1293	5.2854	5.0875	5.1699	5.4757	5.0444	5.2288	5.5236	5.1085	5.1085	5.0875	5.1085	5.2095	5.585	5.1699	5.1293	5.1085	5.1497	5.1293	5.9425	5.1699	5.7944	5.1699	5.4094	5.3576	5.3038	4.9542	5.4094	5.1085	5.0661	5.1497	5.1898	5.2668	5.1898	5.2288	5.1293	5.0224	4.9542	5.7814	5.2854	7.0498	5.5546	4.8329	4.7549	5.6294	5.4594	5.1898	5.6582	5.858	5.3576	5.4594	5.1085	5.4757	5.2668	5.0875	5.4429	5.7279
5	31	61|62	PCBP3	P57721-2	JHU09947.B5C31R62	4.5546	4.6724	5.9773	4.9773	5.2668	5.5236	5.4094	7.2574	5.1497	5.2288	5	5.1497	5.9189	5.4429	5.2854	5.8704	5.5699	5.1085	5.5699	6.3663	5.0444	5.5546	6.2946	5.3576	5.4594	5.2288	5.1497	5.5392	5.8704	5.0444	5.375	5.2668	5.2479	4.9069	7.5353	5.1497	5.4263	5.4094	6.2854	5.5078	5.5236	5.1497	6.2384	5.9542	5.4757	5.1293	5.1497	5.3219	5.3219	5.4919	5.3219	5.2288	5.0875	6.9009	5.4094	8.2527	6.4838	5	4.9542	5.2288	6.9069	5.3923	6.5699	5.6147	6.2946	5.6865	4.9773	7.0768	6.5699	6.1085	7.0875	7.0056
5	32	61|62	KLK13	Q9UKR3	JHU09740.B5C32R62	4.5236	4.6724	5.7682	5.0875	5.2479	5.5392	5.0224	4.8826	5	5.0224	4.9069	5.3038	5.7682	5.0875	5.0444	5.4594	5.3399	5.0224	5.4919	5.8948	5.0444	5.1085	5.1699	5.0444	5.1898	5.0661	4.9069	5.6582	5.5999	4.9542	5.4594	5.0875	5.1293	4.9542	7.3264	4.9773	5.0875	5.0224	6.3309	5.2095	5.3923	4.8826	5.6439	6.2095	5.2095	4.9542	4.9773	5.0444	5.4263	5.1293	5.1085	5.1699	5	6.4594	5.0224	8.2336	6.4346	4.7279	4.7004	4.9773	5.5236	4.9542	5.5699	5.3038	5.5546	5.2479	4.9069	7.3531	7.29	6.5236	7.5887	7.5196
5	1	63|64	BC025318	NA	JHU09833.B5C1R64	4.5546	4.6724	5.4263	6.0112	5.9189	5.6582	5.7004	5.8704	5.2854	5.375	5.1497	5.3219	5.3923	5.5546	5.5078	5.9773	6.0661	5.4757	5.4919	5.8704	5.7682	5.9658	6.4919	5.1293	5.8826	5.6439	5.2288	7.1033	5.9069	5.6294	5.4429	5.6147	5.4429	5.0224	7.4553	5.4757	5.6724	5.1497	6.0224	6.3663	5.7814	5.2479	6.2854	5.6294	5.1293	5.1898	5.2668	5.5078	6.0553	5.6582	5.7279	5.8202	5.1085	7.0224	5.5699	7.9218	6.8826	5.0661	5.0875	5.2668	5.5699	5.6582	6.1699	5.6582	6.1699	6.1085	5.3576	6.5157	6.1085	5.9658	6.7211	6.5392
5	2	63|64	FBXL20	Q96IG2	JHU09629.B5C2R64	4.5236	4.6439	5.1898	6.7482	6.3663	9.6036	8.5999	5.1699	7.7177	7.4959	7.3663	5.1898	8.6036	7.224	5.9658	9.4315	7.9773	7.543	5.8074	8.1799	9.5632	6.9009	6.0334	6.8642	6.6795	5.2854	5.3576	9.2609	8.4574	8.5157	7.3531	5.8074	7.7649	5.2288	8.375	5.6865	8.0688	5.0661	6.6724	7.1548	5.7944	6.4998	7.6257	7.7879	6.8455	7.9658	6.7944	5.2668	6.1997	6.0553	6.4676	5.1293	9.1189	6.585	8.0168	8.3923	8.3443	5.375	7.1849	7.2808	7.9307	8.8297	5.3399	6.5469	7.0661	9.1241	5.1898	9.0238	9.2192	8.8281	5.8826	7.7177
5	3	63|64	FAM53A	Q6NSI3	JHU09628.B5C3R64	4.4919	4.7279	5.7142	5.1293	5.0661	5.9887	5.2479	5.0444	5.1497	5.3576	4.9307	5.1085	5.6294	5.1293	5.375	5.6147	5.8202	5.0444	6.0444	6.7814	4.9307	5.4429	5.585	5.3219	5.2479	5.1699	4.9542	5.4919	5.3038	5.0875	5.4429	5.0875	5.375	4.9773	7.1799	5	5.1085	5.1497	6.7944	6.2095	5.3399	4.9307	5.8074	5.9773	5.0875	5.0224	5.1497	5.2668	5.1699	5.2854	5.2095	5.1085	5.1293	7.4346	5.2288	8.7731	7.3619	4.7549	4.7814	5.2479	5.4594	5.0444	6.9658	5.4757	6.9189	5.7814	4.9069	7.858	6.8826	6.7814	7.2946	6.9658
5	6	63|64	BPIFA3	Q9BQP9-2	JHU09801.B5C6R64	4.5236	4.6724	6.0224	5.2479	6.3129	5.8074	5.0875	5.2288	5.2479	5.1699	5.0444	5.2479	5.7279	5.3923	5.0444	6.6221	6.0875	5.6724	5.8455	7.1599	5.1085	5.3923	5.8704	5.3576	5.0224	5.0444	4.9773	5.7944	7.5925	5	5.375	5.1898	5.3923	4.9773	7.9189	5.0224	5.0444	5.2854	6.9542	5.3923	5.5078	5.1293	5.7279	5.858	5.1497	5.0661	5.0875	5.4757	5.4094	5.2854	5.2095	5.1898	5.0875	7.3129	5.0875	8.9381	7.0607	4.858	4.858	5.1293	5.7004	5.1497	6.4676	5.5546	6.4263	5.4594	4.9542	7.4512	6.7142	6.3923	7.6366	7.7245
5	7	63|64	EPG5	Q9BTI0	JHU09929.B5C7R64	4.5546	4.6439	6.1497	5.4094	6.4919	5.9542	5.375	5.6724	5.2479	5.3399	4.9069	5.3399	5.8948	5.6147	5.2854	6.4094	6.3487	6.1293	6.1699	7.2288	5.3576	5.8704	6.4919	5.4757	5.585	5.1898	5.0444	6.4838	8.0954	5.2095	6.1599	5.2479	5.5699	5.0875	8.2216	5.2095	5.2288	5.3923	6.9425	5.7415	5.7814	5.2854	6.4429	6.2854	5.6582	5.0661	5.2479	5.4094	5.6294	5.5078	5.5392	5.375	5.3923	7.5469	5.2479	9.1662	7.4594	4.7549	4.9542	5.4919	5.9425	5.5699	6.7814	5.6294	6.5392	5.8455	5.0224	7.3619	6.8704	6.7211	7.7211	7.3309
5	8	63|64	TRIM46	Q7Z4K8-4	JHU09785.B5C8R64	4.4594	4.7279	5.4263	5.0875	6.2946	5.4919	5.0224	5.0444	5.0444	5.0224	4.9542	5.1293	5.3923	5.3038	5.0661	5.3219	5.5699	5.7549	5.5546	5.7549	5.0224	5.0661	5.5546	5.1497	5.1898	5.1293	5	5.7142	7.8392	5.0224	5.1898	5.0875	5.0661	4.9542	6.5546	4.9542	5.1497	5.1497	5.8202	5.0875	5.4594	5.0661	5.6582	5.3219	5.0661	5.0224	5.2479	5.1085	5.1085	5.4263	5.1497	5.0224	5.0224	6.4676	5.2095	7.5353	5.7944	4.7549	5.0224	5.0875	5.2854	5.0661	5.7415	5.3219	5.6147	5.375	5	6.1293	5.4594	5.4594	5.9658	5.7415
5	10	63|64	KHDRBS3	O75525	JHU09928.B5C10R64	4.5236	4.6439	5.7004	5.4094	5.6147	5.858	6.2192	8.1497	5.3219	5.5699	5.3038	5.3219	5.9773	6.0444	5.585	6.3487	6.2288	6.5699	5.8329	6.1497	5.6439	6.375	6.7616	5.7682	5.9307	5.375	5.375	5.9189	5.7142	5.4757	8.1874	5.9658	5.7279	5.0875	6.96	5.4094	5.5078	6.0334	6.4094	6.2479	5.9658	5.6865	6.1189	6.3923	7.5736	5.4263	6.0224	5.7279	5.8202	6.2192	6.7347	5.5392	5.375	6.7879	5.8826	7.6511	6.3837	5.0661	5.0875	5.8455	6.5078	5.7004	6.5236	6.4919	6.9658	6.7074	5.3399	6.2574	6.6795	6.0661	6.4179	6.6294
5	12	63|64	GUCD1	Q96NT3-2	JHU09614.B5C12R64	4.4594	4.6724	5.6439	5.1898	6.5469	5.7004	5.2668	5.1699	5.1898	5.1497	5.0444	7.0056	5.6439	5.6439	7.7108	5.6865	5.7415	5.9069	6.5925	6.3219	5.3923	5.8455	6.1898	5.3219	5.2479	5.1497	5.2479	6.0334	8.2119	5.0661	5.5999	5.2668	5.2668	5.2288	7.1649	5.2668	6.2384	5.2095	6.1189	5.4429	5.8202	5.2668	5.8074	8.1215	5.0444	5.0661	5.2479	5.2854	5.2479	7.2288	5.2095	5.3576	5.0661	6.9248	5.1293	8.0389	6.5157	4.9307	4.9773	5.3219	5.4594	5.1085	6.4594	5.2479	6.8887	5.9425	5.0875	6.7879	5.8826	6.0553	6.5699	6.4676
5	13	63|64	PSKH1	P11801	JHU09956.B5C13R64	4.4594	4.6439	5.1085	5	5.0444	5.1085	4.9773	4.9069	4.9542	4.9069	4.8826	4.9307	5.2095	5	5.1497	5.2668	5.3923	5	5.1293	6	4.9069	5.0444	5.5546	5.0661	5.0661	4.9542	4.9542	5.1898	5.2668	4.9773	5.0875	5.0875	5.2288	4.8826	6.3129	4.9773	4.9542	5.0224	5.6439	5.1085	5.2095	4.9542	5.3576	5.1293	4.9307	4.9307	5.1085	5.0444	5.1699	5	5.0224	5.1085	4.9542	6.0112	4.9542	7.1599	5.5078	4.6439	4.7814	5.0444	5.0661	4.9307	5.4094	5.2288	5.3038	5.1085	4.9307	5.4429	5.2479	5.1699	5.7549	5.5078
5	15	63|64	DPY19L2P1	Q6NXN4	JHU09624.B5C15R64	4.4594	4.6439	5.1085	4.9307	5	4.9773	5.0661	4.8329	4.858	4.8826	4.9542	4.858	4.9307	4.8826	4.8826	5.1898	5.0661	4.9307	5.0224	5.1898	4.9542	4.9542	5.0444	4.9542	4.8826	4.9307	4.9542	4.9307	5.0661	4.9773	5.0875	4.9773	4.9542	4.8826	6.0444	5	4.9307	4.9773	5.375	4.9542	5.2854	4.8329	5.0444	4.9069	4.9773	4.9542	5.0224	4.9542	5	4.9773	4.9542	5.0224	5	5.5999	5.0444	6.0444	5.1293	4.6439	4.7279	4.8074	5.1085	4.9773	5.2668	5.0444	5.0224	5.0444	4.8329	5.0661	5.0661	5	5.4757	5.0444
5	16	63|64	TBPL1	P62380	JHU09874.B5C16R64	4.4919	4.6724	5.6865	6.0875	6.3219	5.8329	5.7279	5.9189	5.5699	5.4757	5.2668	5.4919	5.7682	5.6439	5.585	6.2192	6.0768	5.7004	5.7004	6.4919	5.5236	6.2095	6.5469	5.5392	5.8202	5.7142	5.1699	7.2527	6.6073	5.7682	5.585	5.7279	5.7944	5.0444	7.5999	5.7004	5.7415	5.2668	6.1997	6.6653	5.9425	5.375	6.3219	5.9773	5.2854	5.3923	5.6865	5.5078	6.0444	5.7415	5.7814	6.0224	5.1293	7.224	5.4757	7.9801	7	5.1293	5.2095	5.6439	5.8074	5.9542	6.2192	5.5999	6.7279	6.0224	5.7279	6.8455	6.3399	6.4179	7.0768	7.2761
5	17	63|64	PRH1	A0A087WV42	JHU09767.B5C17R64	4.5546	4.6724	5.6724	5.0444	5.1293	5.4919	5.1497	5.375	5.2854	5.1898	5.0444	4.9773	5.5236	5.3576	5.3038	5.7142	5.6865	5.3576	5.6582	6.4757	5.0661	5.6724	6.1189	5.2095	5.3576	5.1699	5.3576	5.585	5.2854	5.1293	5.3576	5.375	5.4757	4.9069	7.1749	5.0875	5.1699	5.2095	6.3487	5.7944	5.5078	5.2854	6.2192	5.7279	5.3038	5.0224	5.0444	5.1085	5.2288	5.2095	5.5236	5.2288	5.0444	6.8765	5.1293	8.2503	6.4009	4.9773	4.8329	5.2854	5.5392	5.3576	6.7415	5.3399	6.1799	5.6147	5	6.8202	6.4919	6.2479	6.9773	6.6366
5	18	63|64	RPS6KA5	O75582	JHU09960.B5C18R64	4.5236	4.7004	5.9425	6.7879	5.6439	6.2384	5.8455	5.7549	5.5699	5.6724	5.8074	5.1898	6.4919	5.7415	5.4263	5.7549	6.4676	5.585	5.9307	6.8642	11.9112	6	6.8517	5.5236	5.7814	5.4594	5.4594	5.9189	6.4179	5.2288	5.8329	5.5392	6.1293	5.2479	7.9129	5.5078	5.4594	5.4263	6.9189	5.6865	5.6724	5.3399	6.5925	6.7347	6.4346	5.3219	5.5236	5.3923	6.4263	5.4594	5.6147	5.2668	5.1699	7.6147	5.5392	9.1189	7.5507	5.3219	5.1497	5.4429	6.0112	5.4594	6.6073	5.7415	6.9542	5.8455	5.6294	7.0334	7.0715	6.3837	7.3219	7.8041
5	19	63|64	POLR2J3	A0A0B4J1Z8	JHU09852.B5C19R64	4.4919	4.6439	5.0224	4.9307	5.1085	5.0875	5.0661	4.8826	4.9069	5.0224	4.8826	4.8826	5.0875	4.9307	5	5.1898	5.2668	4.9542	5.1085	5.2479	4.9307	4.9542	5.0661	4.9307	5.0444	4.9542	4.9307	5.1497	5.1085	4.9307	5	5.0224	5.0875	4.9307	6.3038	4.9307	4.9307	4.9773	5.4263	4.9773	5.2479	4.9069	5.2479	4.9773	4.9069	5.0444	5.0224	5	4.9542	4.9773	5.0444	5	4.9307	5.9773	4.9773	6.4998	5.4757	4.6724	4.7004	4.7814	5.0444	5.0444	5.2095	5.0224	5.2288	5.1293	4.7279	5.3399	5.0444	5.2479	5.6865	5.2288
5	20	63|64	ABHD11	Q8NFV4	JHU09600.B5C20R64	4.5236	4.6724	4.8826	5.1085	5.0224	4.9307	4.9542	4.8074	4.8826	4.858	4.9542	4.858	4.9069	4.8826	4.8329	5.0661	4.9542	4.9542	4.9069	4.8826	4.858	4.9542	4.858	4.9069	4.8074	4.9542	4.9773	4.9773	4.9773	4.9773	5.0444	5	4.9307	4.9307	4.9307	4.9542	4.9307	4.9542	4.9773	4.9542	5.2288	4.8826	5	4.8826	4.9307	4.9542	4.9773	4.9542	4.9773	4.9542	5.0444	4.9773	4.9069	5.0444	4.9773	4.8074	4.7814	4.6439	4.6724	4.7004	5.0444	4.9307	5.0444	5	4.858	4.7814	4.7279	4.7549	4.7814	4.7279	4.7814	4.7814
5	21	63|64	CHORDC1	E9PHZ2	JHU09808.B5C21R64	4.5236	4.7004	6.6935	5.3923	5.5699	6.6511	5.4757	5.5392	6.0224	5.8704	5.1898	5.3576	6.2479	5.2288	5.3576	6.0875	7.0928	5.3219	6.4676	7.5584	8.5078	5.6724	6.3399	5.7944	6.0112	5.2668	5.3576	5.7004	6.9484	5.3038	6.1799	5.4757	5.9887	4.9542	8.9571	5.2668	5.4919	5.3038	7.676	5.5546	5.585	5.1497	7.1849	6.375	5.2854	5.3399	5.5078	5.9658	5.6439	5.3038	5.3399	5.1293	5.1085	8.5411	5.5078	10.233	8.0928	4.9307	4.9069	6.1497	5.9189	5.3576	7.3174	5.8329	7.1033	6.0553	4.9542	7.8978	6.7879	6.8074	8.0661	8.0168
5	22	63|64	TIGD1	Q96MW7	JHU09780.B5C22R64	4.5546	4.7004	5.4919	5.2479	5.4429	5.6294	5.5392	5.5699	5.2479	6.0553	5.5999	5.7004	5.585	5.6439	5.1699	5.6439	5.9773	5.1898	5.5999	5.9425	5.0444	5.9307	5.7004	5.375	10.0947	5.3038	5.9887	5.5078	6.6795	5.2479	5.3399	5.2288	5.2479	5	6.9307	5.0444	5.1699	5.375	6.4263	5.7415	5.4263	5.2095	7.3837	5.7944	5.1497	5.1085	5.2668	5.4094	5.5699	5.5546	5.2479	5.1898	5.1898	6.9425	5.0444	8.3151	6.375	4.858	5.2095	5.1497	5.8704	7.1749	6.5078	5.4263	6.4676	5.5999	4.9542	7.3083	6.5078	6.3038	6.6795	6.2288
5	24	63|64	EEF1G	P26641	JHU09810.B5C24R64	4.585	4.7549	5.9773	5.2668	5.8202	5.7279	6.0334	6.8138	5.4919	5.5699	5.0875	5.3576	5.6147	5.3038	5.375	6.2761	6.1898	5.4429	5.9425	6.7142	5.2288	6.3038	6.2384	5.3576	5.4263	5.3219	5.3219	5.9542	6.96	5.2854	5.5392	5.3038	5.585	5.0444	7.8297	5.6582	5.2288	5.3219	6.6582	5.375	5.9307	5.3576	6.4512	5.9307	5.2288	5.1497	5.7004	5.6147	5.6865	5.5699	5.5999	5.3038	5.1898	7.4798	5.3038	8.7515	7.3264	5.0224	5.0875	5.6582	7.0279	5.5546	6.4998	5.7549	6.6795	5.7814	5.3576	7.375	6.7004	6.3923	7.2095	7.2143
5	25	63|64	ZNF239	Q16600	JHU09884.B5C25R64	4.5236	4.7004	5.0875	5.1085	5.1293	5.0661	4.9542	5.0875	4.9542	5.0444	4.9307	5	5.2479	5.0224	5.1497	5.1497	5.2095	4.9542	5.2668	5.3576	4.9542	5.2095	5.0875	5.0661	4.9542	5.1293	4.9542	5.2288	5.1898	5.0661	5.0224	5.1497	5.1497	4.9307	6.2668	4.9773	4.9542	5.0444	5.6147	5.4094	5.4263	4.9307	5.2479	5.1293	5.1293	5.0224	5.3219	5.0875	5.0444	5.0444	5.1085	5.0661	5	6.0553	4.9773	7.1293	5.4094	4.7004	4.7549	4.9773	5.1293	5.1293	5.3576	5.4094	5.375	5.2095	4.8329	5.4094	5.0661	5.1497	5.6724	5.4594
5	26	63|64	TANK	Q6NW12	JHU09682.B5C26R64	4.5236	4.8329	5.6294	7.9542	10.5078	5.8704	7.7245	5.8329	5.1898	5.3219	6.375	5.3038	8.4717	5.5999	5.9307	5.7814	9.3129	5.4757	6.1599	6.7482	5.3576	6.585	6.2761	5.7142	7.6865	5.2668	5.6147	8.4998	6.2761	6.375	5.3923	6.6511	5.3576	5.5236	6.8704	5.4429	5.3038	6.6865	6.1898	5.7004	6	5.4263	7.0821	6.8329	5.3576	5.9887	5.7415	5.5392	5.3219	5.5699	6.1293	5.2854	5.2288	6.6073	6.8455	7.9858	6.5622	5.5392	5.1699	6.0112	5.7549	7.1599	6.3576	7.0498	6.7142	5.5699	8.2119	6.7879	5.9189	6.1898	7.3083	6.8074
5	27	63|64	ADAM2	Q6P2G0	JHU09696.B5C27R64	4.5236	4.7549	5.4919	5	5.3038	5.1293	5.0875	5.0661	5.0661	4.9069	4.9069	4.8826	5.4094	5.1497	5	5.4757	5.3399	5.2095	5.2479	5.8455	4.9542	5.0661	5.2479	5.1497	4.9542	4.9773	5.0224	5.3219	5.585	4.9773	5.1293	5.0444	5.1293	4.8826	6.8265	4.9307	4.9542	5.0224	6.2192	4.9773	5.4429	5	5.5546	5.2854	5.1293	5	5.0444	5.1085	5.1699	5.0224	5.1293	5.0444	4.9773	6.5392	4.9773	7.9039	5.5546	4.7004	4.8074	4.8074	5.3399	4.9773	5.7279	5.1699	5.5078	5.0444	4.7004	6.2761	5.9189	5.2479	6.2095	5.7682
5	28	63|64	NEK8	Q86SG6	JHU09943.B5C28R64	4.4919	4.6724	5.2479	5.1085	5.7142	5.4094	4.9773	4.9307	5.0444	5	5	5.0444	5.4919	5.2288	4.9773	5.4263	5.5392	5.5699	5.5078	5.8704	5.1699	5	5.2095	5.0444	5.0224	4.9542	5	5.4919	7.3487	4.9542	5.3219	5	5.1497	5.0224	6.9773	5.0224	5.2095	5.0875	5.8704	5.3038	5.2095	5.1293	5.5546	5.3923	5	4.9542	5.1293	5.1898	5.2479	5.1699	5	5.0661	5.0224	6.3399	5.0661	7.5275	5.9887	4.9069	4.8074	4.8074	5.3038	5	5.7814	5.2668	5.7549	5.0661	4.8074	6.585	5.3923	5.5699	6.0661	5.8948
5	29	63|64	SLC9B2	Q86UD5	JHU09747.B5C29R64	4.5236	4.7814	7.098	5.1293	5.5236	6.585	5.5546	5.4094	5.6724	5.9189	4.9773	5.9189	7.0553	5.375	5.3399	6.585	7.5812	5.2668	7.2479	8.2095	5.1898	5.858	6.7004	6.1699	5.7142	5.2479	5.2288	6.0768	6.1898	5.2479	6.6147	5.3399	5.7415	5	9.7356	5.1293	5.2854	5.2854	8.6055	5.6865	5.7279	5.2288	7.4635	6.375	5.5546	5.0875	5.1699	6.1497	6.2095	5.4594	5.3923	5.3038	5.4094	9.2276	5.1898	10.9993	8.3772	5.375	5.2095	5.5999	6.3663	5.4263	7.29	6.0334	7.8424	6.3923	4.9307	8.6883	7.6294	7.2854	9.0042	9.3454
5	30	63|64	PDK2	Q15119	JHU09948.B5C30R64	4.5546	4.6724	6.2384	5.5236	6.098	6.2384	5.5999	5.9773	5.2479	5.5078	5.1699	5.8329	6.1699	5.8704	6.5157	6.1599	6.3038	5.6294	6.1497	7.1649	5.3576	6.96	6.4263	5.4757	6.1497	5.4429	5.1085	6.2384	7.2761	5.2095	5.6147	5.6582	5.9658	5.1085	7.5699	6.5699	5.4094	5.4757	7.0768	5.7814	5.8826	5.2288	6.7415	6.6724	5.3923	5.2854	5.3038	5.8074	6	6.0224	6.0768	6.2854	5.1898	7.7142	5.3923	9.1573	7.7347	5.0875	5.3219	5.6724	6	6.0553	7.2336	5.9542	7.0444	5.8074	5.4263	8.2946	7.2432	7.1241	7.7108	7.683
5	31	63|64	MAPK15	Q8TD08-3	JHU09939.B5C31R64	4.5546	4.6724	5.375	5.2288	7.1344	5.5392	5.1293	5.3219	5.2854	5.0661	5.3923	5.4594	5.6724	6.0553	5.1293	5.7279	5.7814	6.2192	5.5392	6.7211	5.2095	5.7944	6.3219	5.2479	5.2288	5.2854	4.9307	6.7004	8.8009	5.0224	5.6147	5.1898	5.1898	5.1497	7.1241	5.1699	8.2167	5.375	6.4009	5.5078	5.6294	5.1497	6.1293	6.0224	5.2479	5.0224	5.5699	5.4263	5.1699	5.5078	5.2095	5.3219	5.0444	7.0168	5.2479	8.4858	6.3487	5.3219	4.858	5.3219	5.6294	4.9773	6.6935	5.5699	6.6294	5.4429	5.1898	6.9944	6.4009	5.8329	6.5774	6.5469
5	32	63|64	CATSPER2	Q96P56-2	JHU09707.B5C32R64	4.5236	4.6724	5.2479	5.1497	5.0875	5.1699	5.0224	4.9542	4.9773	5.0224	4.9069	4.8329	5.2854	5.0444	4.9542	5.2668	5.1699	5.1497	5.375	5.6294	4.8329	5.0224	5.2095	5.0875	4.9542	4.9542	4.9307	5.2668	5.4594	5.2668	5.1293	5.0661	5.1293	4.9307	7.0661	4.9307	4.9542	5	6.0224	5.1497	5.2095	4.9542	5.3576	5.0661	5.0224	4.9069	5.0875	4.9773	5.1085	5.0224	5.0444	5.0224	4.9773	6.5699	5.0444	7.7846	5.7682	4.6724	4.8074	4.8329	5.2854	5.0224	5.7004	5.1293	5.3399	5.0444	4.858	5.8074	5.4594	5.4263	6.098	5.6582
5	1	65|66	PLEKHF2	Q9H8W4	JHU09851.B5C1R66	4.5236	4.6439	8.0795	5.4919	5.5078	8.3987	6.7004	5.5236	7.1344	7.5546	5.3399	5.4429	7.9629	5.7004	6.0661	7.4263	8.817	5.1293	8.3399	9.29	5.5392	6.8455	7.983	7.2668	7.6439	5.858	6.7279	6.2192	6.6221	5.4919	7.5736	6.0661	8.2597	5.1293	11.294	5.4094	6.2761	6.4346	9.7985	6.2384	5.9307	5.4429	9.1033	7.9189	5.6724	5.3038	5.6439	7.1447	8.7797	5.8826	5.8948	5.4594	5.9069	10.9484	6.0553	12.4638	10.1105	7.1948	5.3219	7.0224	6.6582	5.8948	8.9858	7.2668	9.2408	7.7004	5.2668	9.3174	8.1548	8.2992	10.0485	10.0423
5	2	65|66	AMN1	Q8IY45-2	JHU09603.B5C2R66	4.5546	4.585	5.1699	4.9069	6.0661	5.1085	4.9773	4.8826	5.0224	4.9307	4.858	4.9307	5.4094	5.1085	5	5.1699	5.4094	5.5078	5.2095	5.7682	4.9773	4.9542	5.4429	5.0875	4.9069	4.9542	5.0224	5.5078	7.7211	4.9773	5.1898	5.0224	5.0224	4.9542	6.2288	4.9773	5.8455	5.0444	5.7944	5.0875	5.2288	4.9773	5.3399	5.1699	4.9069	4.9773	5.1085	5.0661	4.9542	5.1085	4.9773	4.9773	4.9542	6.1599	5	7.2046	5.5236	4.8329	4.858	4.9069	5.1699	5.0224	5.4757	5.2095	5.9189	5	4.8074	5.2095	5.1497	5.2668	5.5236	5.4263
5	3	65|66	IL1R1	P14778	JHU09644.B5C3R66	4.5236	4.6147	5.4094	4.9069	5.2668	5.3399	4.9307	4.9773	4.9307	5	4.9069	5.3399	5.2854	5.0661	5	5.4919	5.3399	5.0875	5.3219	5.7004	4.9307	4.9307	5.1497	5.0661	5.1293	4.9542	4.9069	5.4094	5.8704	5	5.3038	5.0661	5.0224	4.9069	7.0224	5	4.8826	4.9069	5.858	5.0661	5.3038	5	5.0661	5.2854	5.0224	4.9773	4.9542	5.1497	5.2095	4.9773	4.9773	4.9773	4.9307	6.1293	4.9542	7.2992	5.7004	4.7004	4.7279	5.0224	5.2668	5.0444	5.5236	5.2479	5.4094	5.0224	4.8826	5.9542	6.1293	5.5392	6.4429	6.5999
5	4	65|66	PPP2R3B	Q9Y5P8-2	JHU09854.B5C4R66	4.5546	4.7004	5.375	5	5.5546	5.3399	4.9069	4.9307	5.0224	5.6439	4.8826	5.2288	5.5999	5.1293	5.0661	5.6439	5.4757	5.5236	6.0875	6.2668	5.0661	5.2479	5.4594	4.9773	5.1898	5.0224	4.9069	5.7142	7.0553	5	5.2479	5.0661	5.3923	4.9542	7.4717	4.9773	5.1898	4.9307	6.3576	5.3038	5.4263	5.0224	5.5546	5.8455	5.0444	4.9542	5.0661	5.0224	5.2095	5.0875	5.1293	5.1497	4.9542	6.7211	5.1699	8.3106	5.9887	4.7004	4.7549	5.1898	5.3923	5.0875	6.2192	5.2668	5.9069	5.2095	7.6582	6.7279	6.4919	5.7004	7.1699	6.6724
5	5	65|66	FAM168B	A1KXE4-2	JHU09652.B5C5R66	4.5236	4.6147	5.3038	5.0661	5.4263	5.3923	4.9542	5.0661	5.1699	5	4.9773	5.0444	5.3219	5	5.0875	5.3399	5.4757	5.3038	5.5546	5.7682	4.9307	5.1699	5.3923	5.1085	5.0224	5.0661	5	5.3576	6.7748	5	5.2854	5	5	5.0444	6.7211	4.9773	5.3923	4.9773	5.8202	5	5.3219	4.9307	5.4594	5.3038	4.9542	5	5.1085	5.2095	5.1085	5.0444	5.1085	4.9773	5	6.4594	5.1085	7.7245	6.0334	4.7279	4.9069	4.9773	5.2854	5.0444	5.6865	5.2095	5.5546	5.1699	4.7279	5.9069	5.5999	5.3399	6.2384	5.858
5	6	65|66	ATG10	Q9H0Y0	JHU09797.B5C6R66	4.585	4.7279	6.5774	5.4263	5.8826	6.4429	5.7279	6.0444	5.5392	5.7682	5.1293	5.7142	6.4757	5.5078	5.4263	7	7.0279	6.1085	9.1586	7.9571	5.2668	6.5546	6.7347	5.6582	5.6439	5.4594	5.375	6.3309	7.375	5.2854	5.8948	5.6294	6.3038	5.1085	8.8948	5.4094	5.585	5.7004	7.8009	5.7142	5.9307	5.3038	6.8265	6.4512	5.5699	5.1699	5.6582	6.3923	6.0112	5.4594	5.5546	5.4594	5.3576	8.5868	5.5546	10.265	8.1972	5.4919	5	5.6724	6.3219	5.5392	7.5118	6.0112	7.7977	6.5078	5.4429	8.224	7.5314	7.3923	8.2288	8.0334
5	7	65|66	SELENOF	O60613	JHU09888.B5C7R66	4.5236	4.7004	5.1293	4.9773	5.4594	5.2479	4.9307	5.0444	5.1293	4.8826	4.9307	4.9542	5.2095	5.2668	4.9307	5.3399	5.3399	5.1898	5.3038	5.6147	5	5.2095	5.4263	5.0224	5.0444	5.0224	4.9307	5.4429	6.2946	5.1085	5.1898	5.0444	5.0444	4.9069	6.1898	5.0875	6.0224	5.0661	5.7415	5.1085	5.3038	5.0224	5.2854	5.2095	4.9307	5	5.0875	5.1898	5.0224	5.0444	5.0444	4.9542	4.9307	6.2288	4.9542	7.3354	5.5999	4.7279	4.7279	5	5.3038	4.9773	5.8074	5.0661	5.4757	5.1898	4.9069	5.858	5.7004	5.4094	5.7682	5.6724
5	8	65|66	CSDC2	Q9Y534	JHU09717.B5C8R66	4.5236	4.7549	5.0224	4.9773	5.3576	5.0224	4.858	4.8826	4.9542	5.0224	4.9069	5.0661	5.1898	5.8826	8.6987	5.0661	5.1497	5.1699	5.7004	5.4263	5.0875	6.6147	5.4594	5.0875	5.1293	5	5.0875	7.8857	4.9542	5	5.0661	6.2854	4.9542	4.9069	5.7944	4.9773	4.9069	4.9307	5.2479	6.2574	5.2668	5.3038	5.2288	5.0875	5.5236	5.1293	5	4.9542	5	5.6439	5.0444	5.0224	5.0444	5.8826	5.0224	6.375	5.2854	4.7004	4.9542	5.2668	5.1898	5.0444	5.4429	5.3038	5.2479	5.2095	4.7814	5.3576	5.1085	5.1085	5.3038	6.3837
5	9	65|66	PAFAH1B1	P43034	JHU09763.B5C9R66	4.5236	4.7004	5.4094	5.7944	7.1137	5.585	5	5.0224	5.1293	5.0224	4.9069	5.1293	5.5699	5.4757	5.0875	5.4429	5.5699	7.1241	5.4919	6.4009	5.1898	5.1699	5.9307	5.0444	5.2479	5.1497	5.0661	6.5392	8.5058	5.0661	5.1293	5.0224	5.2288	4.9773	7.29	5.1085	5.2479	5.0224	6.1997	5.1898	5.3923	4.9542	5.9069	5.585	4.9069	4.9542	5.1085	5.2668	5.2479	5.3219	5.1497	5.0875	4.9773	6.4429	5.3399	7.7649	5.7814	4.7279	4.8329	5	5.3219	5.0224	6.7879	5.3219	6.2192	5.1898	4.7549	6.3309	5.7279	5.5236	6	6.0768
5	10	65|66	CCNC	P24863	JHU09905.B5C10R66	4.5236	4.7004	6.3038	5.7004	7.0553	6.7748	5.375	6.3038	6.0553	5.3576	5.2668	6.0224	6.1799	6.4757	5.7682	6.1497	6.4094	6.4346	6.4919	7.2384	5.3923	6.585	7.0444	5.7814	5.8074	6.0768	5.2095	6.4429	7.9513	5.5546	5.8455	5.4594	5.7814	5.2095	8.0112	5.8329	9.3696	5.9425	6.9658	6.0224	6.098	5.8455	6.7482	6.585	5.4263	5.3038	6.2192	5.6865	5.6294	5.585	5.6865	5.5699	5.1898	8.0526	5.375	9.3465	7.8642	5.6582	4.9773	5.8455	6.5314	5.5699	7.2621	6.1085	7.4919	6.1599	5.4263	8.0444	7.4346	7.2527	7.7879	7.5999
5	11	65|66	SMN1	Q16637	JHU09869.B5C11R66	4.5546	4.7279	6.1699	5.6582	6.2095	6.2761	6	7.7415	5.7279	6.0224	5.2095	5.9189	6.0444	6.2288	6.0875	6.0768	6.7748	6.2288	7.5584	6.9484	5.3038	6.3129	6.4676	5.8455	5.8948	5.3038	5.6147	6.3219	7.7846	5.4263	5.9773	6.8138	5.6147	5.3923	8.2216	5.5699	5.4429	5.7415	7.3354	5.6147	5.8948	5.2668	6.9069	6.6439	5.3399	5.5392	5.5546	5.6147	5.4757	6.5774	5.4757	5.4263	5.375	8.1059	6	9.7279	7.6582	5.4263	5.0875	5.8826	5.8826	5.6439	7.0875	5.858	7.2479	6.2946	5.1898	7.1997	6.9129	6.5314	7.5469	7.4676
5	12	65|66	ERVFRD-1	P60508	JHU09639.B5C12R66	4.5236	4.6439	8.4388	5.4594	6.7549	8.137	5.3576	4.9542	5.9189	6.5078	5.0661	8.1774	8.7532	5.7004	5.4919	7.9773	7.7682	5.0224	7.7814	8.3685	6.3038	5.7944	6.8329	5.8074	6.4346	6.3487	5.0224	8.0471	6.7944	5.2668	7.3399	5.0875	6.1799	5.3219	10.4635	5.1293	5.2668	5.6724	8.9556	7.0168	6.3309	5.8202	7.7549	8.4388	7.2432	5.2668	5.4429	5.8704	7.8734	6.2854	6.1699	6.3663	6.4263	8.5603	5.1085	11.1338	9.0607	6.1699	6.098	5.8329	8.1824	5.2668	7.7582	7.4838	7.7381	6.0875	5.0444	10.6786	10.1092	9.7048	10.8242	10.6773
5	13	65|66	HEATR1	Q6P664	JHU09923.B5C13R66	4.5546	4.6724	5.2095	5.0224	4.9307	5.1497	4.9307	4.9542	5.0224	4.8074	5.0661	4.9773	5.1699	4.9773	4.9307	5.1699	5.4094	4.9773	5.3219	5.3038	4.858	5.0661	5.0875	5.0444	5	5	4.9542	5.0661	5.0661	5.0224	5.2668	5.0444	4.9773	4.9773	6.0661	4.9542	5.3038	4.9542	5.4594	5.1497	5.2095	4.9307	5.3399	5.1085	5.0444	5	5.0444	4.9773	5.1085	5.0444	4.9773	4.9773	4.9773	6.0875	4.9307	7.1293	5.6147	4.7279	4.7549	4.8074	5.1085	4.9542	5.5546	5.1293	5.4919	4.9069	5.0875	5.7142	5.1293	5.3219	5.7549	5.5078
5	14	65|66	COQ9	O75208	JHU09712.B5C14R66	4.585	4.7004	5.3923	4.9542	5.1898	5.5236	5.0224	5.1293	5.0444	5.1497	4.9069	5.3038	5.5699	5.3399	5.0875	5.6724	5.5392	5.0224	5.4094	5.8329	5.0444	5.6294	5.9069	5.1699	5.1085	5.1497	5	5.2479	5.2854	5.0875	10.0961	5.1497	5.4757	4.9542	7.2621	5.1085	4.9773	5.0224	5.9773	5.2095	5.4429	5.1497	5.5078	5.4919	5.1898	4.9542	5.2288	5.1699	5.3399	5.2854	5.1699	5.1699	5.0444	6.7004	5.1699	8.3923	6.4009	4.8826	4.7814	5.2095	5.5236	5.0661	6	5.5392	6.2095	5.5236	4.8329	8.5038	6.1189	7.4136	6.6147	6.7279
5	15	65|66	HESX1	Q9UBX0	JHU09729.B5C15R66	4.5546	4.6147	4.858	5	4.9307	5.0224	4.8826	4.8074	4.858	4.8074	4.858	4.8826	4.9307	4.9069	4.858	4.9542	4.8329	4.9542	4.9542	4.9307	4.8826	4.9542	4.9307	4.9542	4.9307	4.9307	4.9069	5.0224	5.3038	5	5.0444	4.9773	4.9069	4.9542	5.0661	4.9542	4.858	4.9542	4.9069	4.9307	5.3038	4.9773	4.9773	4.9542	4.9773	4.9773	4.9542	4.9307	4.9069	4.9542	5	4.9307	5	5.0875	4.9542	4.8074	4.7549	4.6724	4.7004	4.7814	5.0444	4.9307	5.0875	5.0661	4.8826	4.8329	4.7279	4.7549	4.6724	4.7004	4.8329	4.858
5	16	65|66	PPP2R3B	Q9Y5P8-2	JHU09854.B5C16R66	4.5546	4.6724	5.4594	5.1085	5.9189	5.4429	5.1085	5.2288	5.1085	6	4.9069	5.2288	5.5078	5.3219	5.1293	5.9773	5.6582	5.6439	6.2854	6.4346	4.9773	5.8074	5.6147	5.1085	5.1699	4.9773	5.1085	6.0112	7.5196	4.9773	5.4594	5.1085	5.4757	5.0875	7.4094	5.0444	5.5699	5.0875	6.3487	5.2854	5.5699	5.0875	5.7415	5.5236	5.1898	4.9307	5.2288	5.4094	5.1699	5.1497	5.1085	5.2095	5.0224	6.9248	5.3038	8.3837	6.4676	4.7814	4.8826	4.9069	5.3038	5.0875	6.5925	5.3923	6.1799	5.3219	8.6865	6.9484	6.3309	6.2384	6.9484	6.4179
5	17	65|66	NFS1	Q9Y697	JHU09755.B5C17R66	4.5236	4.7814	6.4009	5.4263	7.4878	7.3923	5.7004	5.7682	5.6294	5.8202	5.858	5.5699	7.1447	7.1997	5.6724	6.8642	7.0553	5.7415	6.7748	7.8329	6.0875	6.3837	6.5078	6.3923	6.4919	6.0112	5.4263	6.5774	7.9484	5.7814	7.5774	6.3576	6.2479	5.2095	8.1699	6.0553	6.1799	7.9887	7.9484	8.3443	6.4512	6.5314	7.2336	7.5196	7.4305	5.7004	7.4305	6.2095	6.7616	7.4051	6.6366	6.3663	5.7682	8.3923	6.3219	9.5411	8.1824	6.2384	5.0444	7.5392	7.8424	6.2946	7.8611	7.2046	8.7364	8.2574	6.6294	8.683	7.8978	7.4263	8.2668	8.4491
5	18	65|66	ASB5	Q8WWX0	JHU09892.B5C18R66	4.5236	4.6724	4.9773	5.0224	5.1085	4.9773	4.858	4.858	4.9307	4.8329	4.8329	4.8826	5.1293	5.0224	5.0661	5.0661	5.1898	5	5.1497	5.3219	4.9307	5.0444	5.1085	4.9773	4.8826	5	4.9307	5.0224	5.3219	4.9542	5.0661	5.0444	4.9307	4.8826	5.8948	4.9773	4.858	4.9069	5.1293	4.9542	5.2095	4.9773	5.0661	4.8826	4.9307	4.8826	5	4.9307	4.9773	4.9542	5.0224	5	4.9542	5.7415	4.9542	6.1997	5.2095	4.6147	4.7279	4.9773	5.0224	4.9773	5.2854	5.0875	5.3038	4.858	4.7004	5.2479	5.0661	4.7814	5.4594	5.1497
5	19	65|66	SLC7A1	P30825	JHU09868.B5C19R66	4.5236	4.7004	5.9773	5.1293	5.3219	5.7814	5.2095	5.2479	5.2668	5.2479	4.8826	5.2479	5.7415	5.1898	5.2288	5.8202	5.9189	5.1898	5.6865	6.6724	5.2288	5.375	5.6439	5.1293	5.2479	5.2479	5.0661	5.5236	5.7549	5.0875	5.375	5.2095	5.4919	4.9542	7.7649	5.0444	5.0875	5	6.4429	5.2854	5.5999	5	5.7279	5.8329	5.1699	4.9773	5.1085	5.2854	5.5236	5.2288	5.1898	5.1898	5.0224	7.3487	5.1699	8.7879	6.8138	4.7549	5	5.2288	5.585	5.3219	6.3663	5.4429	6.2668	5.6147	4.858	7.3399	6.6935	6.2384	7.7879	7.4757
5	20	65|66	IL21	Q9HBE4	JHU09645.B5C20R66	4.5236	4.6439	5.4757	5.1699	5.6582	5.4594	5.1898	5.2479	5.1898	5.1699	4.858	5.1293	5.7142	5.2288	5.1085	5.4919	5.7004	5.3923	5.4094	6.5314	5.2288	5.2479	5.5699	5.0661	4.9307	5.1699	5.1085	5.6439	7.1749	5.0661	5.3576	4.9773	5.2095	4.9069	7.0279	5	4.9773	5.0661	6.4594	5.5546	5.4919	5.0444	5.7279	5.5546	5	4.9542	5.0875	5.2668	5.2479	5.1497	5.1497	4.9542	5.0224	6.9887	5.1085	7.9542	6.7279	4.8074	4.8826	5.0661	5.4919	5.0875	6.2854	5.3576	6.0224	5.4263	4.7549	6.4594	5.8948	5.9425	6.7748	6.6724
5	21	65|66	PABPC5	Q96DU9	JHU09946.B5C21R66	4.5236	4.6724	5.0444	5.2095	5.4263	5.2288	5.2095	5.8455	5	5.1699	5.2668	5.1497	5.3399	5.5078	5.2854	5.4429	5.7279	5.1497	5.4594	5.7944	5.0444	5.3923	5.4429	5.1085	5.0661	5.1293	5.1085	5.375	5.7549	5.0224	5.7944	5.375	5.1293	4.9307	6.1898	5.0661	5.0224	5.1293	5.9307	5.3923	5.3576	5.1085	5.5392	5.2288	5.0444	5.0661	5.1699	5.0224	5.1293	5.2479	5.3923	5.0661	4.9773	6.1189	5.3576	6.5622	5.6865	4.9773	4.7549	5.1898	5.2854	5.0661	5.5699	5.585	5.4757	5.375	4.8826	5.6582	5.2095	5.1293	5.5999	5.6294
5	22	65|66	RD3	Q7Z3Z2	JHU09771.B5C22R66	4.4919	4.6439	5.5236	4.8826	5.2479	5.375	5.0224	5	5.1085	5.1085	4.858	4.9542	5.5078	5.1085	4.9773	5.375	5.7415	5.1497	5.2668	6.4346	4.8826	5.1699	5.3576	5.0224	5.0875	5	4.9542	5.4594	5.8455	4.9773	5.2095	4.9773	5.0224	4.9773	6.7142	5	5.2288	4.9773	6.5774	5.1898	5.3038	4.9542	5.6147	5.3399	5	4.9307	5	5.4094	5.1699	5	5.2288	4.9307	4.9307	7.1344	5.1699	8.3197	6.375	4.7279	4.8329	4.8329	5.2668	5.0661	6	5.3219	6.0768	5.3219	4.858	7.0768	6.2192	5.9425	6.4594	6.2479
5	23	65|66	IL1R1	P14778	JHU09644.B5C23R66	4.4919	4.6439	5.1898	4.9542	5.0661	5.0875	4.9069	4.8329	4.9069	4.8329	4.8826	5.0224	5.1293	4.9307	5.1898	5.3038	5.375	5.0875	5.2288	5.3576	4.9069	5.0444	5.1497	5	4.858	5.0875	4.9542	5.1699	5.7142	4.9542	5.1497	5	5.1293	4.9542	6.3923	5	4.8329	5.0444	5.6582	5.0444	5.4757	4.9307	5.3219	5	4.9069	4.9542	5	5.1293	5	5.0661	5.5236	5.0661	4.8826	6.0661	5.0224	7.1033	5.4919	4.6724	4.8074	4.9069	5.2479	4.9773	5.4429	5.1699	5.4594	5.0224	4.7004	5.4429	5.2288	6.2574	5.5699	5.7004
5	25	65|66	SLC52A1	Q9NWF4	JHU09819.B5C25R66	4.5236	4.7004	5.3219	5.0224	5.2668	5.6294	5.1497	5.1497	5.2479	5.2095	4.9307	5.0875	5.5078	5.2479	5.0661	5.4263	5.7279	5.0224	5.4094	6.0334	5.2288	5.375	5.7682	5.4429	5.4094	5.0875	5.1699	5.4757	5.7415	5.0661	5.1699	5.3038	5.2479	4.9773	7.1799	5.1085	5.0224	5.1085	6.3038	5.3219	5.3923	5.2288	5.8455	5.5699	5.2854	5	5.0875	5.2854	5.1497	5.6294	5.2854	4.9542	4.9542	9.5498	5.2854	7.9542	6.4429	4.8826	4.8826	5.1293	5.5078	5.3399	6.0334	5.4919	6.2574	5.2854	4.9307	6.4346	5.7415	5.9887	6.9189	6.4429
5	26	65|66	EXD1	Q8NHP7	JHU09723.B5C26R66	4.5236	4.7004	4.9773	4.9542	5.0444	5.1085	5	4.858	4.9773	4.858	4.858	4.9307	5.1497	5.0224	5.0224	5.1898	5.2854	5.2288	5.3219	5.3038	4.8329	5	5.1085	4.9773	4.9542	4.9307	4.9542	5.1085	5.5078	5	5.0875	5.1497	5.1085	5	6.4594	5.0875	4.8826	4.9069	5.6582	5.0224	5.2668	5	5.1293	4.9542	4.9542	4.9307	5.0444	5.0444	5.0224	4.9773	5.3038	4.9542	4.8826	6.0334	5.0224	6.8517	5.3399	4.6724	4.7004	5	5.1085	4.9307	5.4263	5.1898	5.1085	5	4.7279	5.375	5.1293	6.1085	5.5546	5.5236
5	27	65|66	NFS1	Q9Y697	JHU09755.B5C27R66	4.5546	4.6724	4.8826	5.0661	5.5999	4.9542	4.8826	4.858	4.8826	4.8329	4.8826	4.8826	4.9307	4.9069	4.8826	5	5.2668	4.9307	4.9773	4.9307	5.6147	5.1699	4.9307	4.9542	4.9773	4.9307	4.9542	5.0875	4.9069	8.3151	5.0661	6.5078	5.1699	5	5.2288	4.9307	5.0444	4.9307	4.9773	5.0661	5.2668	4.9542	5.0444	4.8826	4.9773	4.9307	5.0444	5	4.9773	5	5.1699	5.0661	4.9307	5.1898	4.9307	4.9542	4.8074	4.7004	4.7279	4.8826	5.0444	4.9307	5.0661	5.0875	5.4263	5.1293	4.7279	4.7279	5.0444	4.7279	4.8329	6.1497
5	28	65|66	TINAG	Q6NSC1	JHU09977.B5C28R66	4.5236	4.6439	5.0444	5.4594	5.6147	5.1898	4.9542	5.0224	4.9773	5.0875	4.9307	4.8826	5.2668	5.1699	5.0444	5.2854	5.4919	5.7142	5.3399	5.7004	5.0224	5.0224	5.2095	5	4.9773	4.9542	4.9307	5.4919	6.858	5.0444	5.2668	5.0444	4.9542	4.9069	7.3219	4.9773	5.1699	4.9773	5.4919	5.1497	5.375	4.8826	5.3038	5.3038	5.0661	5.0224	4.9773	5.0224	5	5.0444	5.0444	4.9542	4.9307	6.1085	4.9773	7.2992	5.6294	4.7549	4.7549	4.8826	5.1497	5.0224	6.0112	5.1699	5.585	5.0444	4.8329	5.8202	5.3399	5.3219	5.5699	5.5999
5	29	65|66	NUP43	Q8NFH3	JHU09759.B5C29R66	4.4919	4.7279	5.1085	4.9542	6.2192	5.1497	4.9542	4.9542	5	4.8329	4.9542	5.1497	5.4429	5.3923	5.0224	5.1497	5.4094	5.5699	5.4919	5.7549	5.1898	5.1699	5.2854	5.0661	4.8826	4.9542	5	5.7142	7.8329	5.0224	5.1085	5.0444	5	5.1293	6.0661	4.9773	6.3923	4.9773	5.8455	5.0444	5.4594	5.1085	5.585	5.2479	4.9773	4.9542	5.1085	5.0444	5.0661	5.1898	5.1497	4.9773	4.9542	6.1189	5	7.0928	5.4919	4.7814	4.7814	4.8329	5.2479	5	5.5236	5.1898	5.5699	4.8826	4.7814	5.4594	5.3576	5.1898	5.6724	5.5699
5	30	65|66	NCBP2AS2	Q69YL0	JHU09933.B5C30R66	4.5546	4.8329	6.1396	5.3219	5.5392	6.3038	5.3219	5.375	5.6147	5.5546	4.9773	5.6724	6.3129	5.2095	5.1699	6.4429	6.098	5.1293	6.2095	6.8074	5.2854	6.1898	6.7415	5.7004	5.6294	5.3576	5.0444	5.9425	5.585	5.1497	5.7944	5.5392	5.6439	5.0661	8.3837	5.2479	5.2668	5.2288	6.9542	5.6147	5.5699	5.2854	6.375	6.3837	5.7415	5.1898	5.375	5.5699	5.6147	5.4594	5.5392	5.3399	5.4094	8.0196	5.3576	9.5028	7.5236	5.2854	5.1293	5.4429	6.3129	5.7004	7.1241	5.6724	6.8887	6.1189	5.1293	7.8138	7.1599	7.0389	7.7814	8.0634
5	31	65|66	IFNG	P01579	JHU09924.B5C31R66	4.5546	4.6147	5.3219	5.1085	5.9425	5.4429	5.0444	4.9542	5.0661	4.9307	4.9307	4.9773	5.4094	5.2095	5.0444	5.4757	5.585	5.5699	5.5999	5.8074	4.9307	5.1898	5.4263	5.0224	5.0875	5.0875	4.9542	5.6724	6.9542	5	5.3219	5.0444	5.0224	4.9307	6.7944	5.0661	4.9542	5.0875	5.9307	5.1497	5.3399	5	5.5078	5.375	5.0444	4.9773	4.9773	5.2095	5.3219	5.1085	5.2854	5	5.0224	6.4676	5.1085	7.7549	6.1799	4.8826	4.7549	5.0444	5.2668	5.1293	6.0334	5.1497	5.7682	5.1898	4.7549	6.4676	5.5699	5.4757	5.9069	5.9189
5	32	65|66	VANGL1	Q8TAA9	JHU09788.B5C32R66	4.5546	4.6724	5.1497	4.858	5.0875	5.0661	4.858	4.8329	4.8826	5.0224	4.8826	4.9773	5.0661	5.0224	4.8826	5.1293	5.2854	4.9773	5.1293	5.4429	4.9307	4.9773	4.9773	4.9542	4.9307	5.0224	4.9307	5.1699	5	5.2288	5.1699	5	4.9773	4.8826	5.9658	4.9542	4.8826	4.9542	5.6724	4.9542	5.3923	4.9542	5.3219	4.9542	4.9542	5.0224	5	5.0875	4.9773	4.9307	5	5	4.9307	5.858	4.9307	7.1344	5.2288	4.7004	4.7004	4.9069	5.1085	4.9773	5.4757	5.1085	5.2288	5.0661	4.7004	5.3038	5.0224	5.0444	5.4919	5.585
5	1	67|68	CD209	Q9NNX6	JHU10193.B5C1R68	4.5236	4.7004	5.9069	5.4594	6.1997	6.0768	5.1898	5.375	5.2095	5.4094	4.9542	5.1497	5.858	5.3219	5.4594	6.1997	6.1997	6.3923	6.9542	7.0715	5.1699	5.4594	5.9069	5.2288	5.3576	5.0875	5.1699	5.9189	7.7482	5.1497	5.4594	5.1497	5.3038	5.4594	8.1573	5.1497	5.7004	5.375	6.5999	5.4094	5.7549	5.1699	6.2384	6	5.1497	5.2288	5.2479	5.4594	5.4429	5.2288	5.1898	5.1085	5.3219	7.6073	5.3399	8.9159	7.388	4.9773	4.9542	5.1699	5.8202	5.4094	7.1997	5.8329	6.5925	6.0224	5.1293	7.543	6.8517	6.5622	7.5925	7.0875
5	2	67|68	TMEM154	Q6P9G4	JHU10067.B5C2R68	4.5236	4.7004	6.0661	5.0444	5.5392	6.858	5.1085	5.5078	5.0444	5.1497	5	5.3923	6.4676	5.4594	5.2095	6.1799	6.2854	5.3219	5.9189	7.0607	5.0444	5.7549	6.1293	5.2095	5.2668	5.6439	4.9542	6.1396	8.0307	5.0875	5.5546	5.2668	5.4757	5.0444	8.4656	5.1699	5.1293	5.2479	6.7814	5.5999	5.4757	5.3399	6.3576	6.5078	5.5078	5.0224	5.3219	5.4263	6.3487	5.2854	5.3923	5.2288	4.9773	7.5469	5.4094	9.0593	7.3264	4.8826	4.9542	5.6865	6.2574	5.1898	6.7748	5.8202	6.7415	5.8455	5	8.3663	8.1774	7.2808	8.3443	7.7448
5	4	67|68	SOGA1	O94964-3	JHU10188.B5C4R68	4.5236	4.7279	5.2479	4.9069	5.2479	5.4094	4.9307	4.858	4.9307	5.0875	4.9069	5	5.3399	5	4.858	5.5236	5.2854	5.0875	5.3038	5.858	4.8826	5.0224	5.1497	5.0444	4.9773	4.9542	4.9307	5.3219	6.1189	4.9542	5.1699	5	5.0224	4.9307	6.8887	4.9307	4.9307	5.0224	5.8948	4.9773	5.2668	5	5.2668	5.3399	5	4.9542	5	5.0224	5.0444	5.0661	5.0444	5.0444	4.9307	6.7004	5	7.9366	6.2479	4.7279	4.6724	4.8329	5	5.0444	6.0768	5.2668	6.098	5.1293	4.8329	6.8009	5.6439	5.8948	6.4512	6.0444
5	5	67|68	RPUSD2	Q8IZ73	JHU10054.B5C5R68	4.4919	4.7549	6.3487	5.2479	5.6582	6.375	5.4263	5.5699	5.4757	5.7279	5.3399	5.6439	7.6147	6.375	6.3487	6.2574	6.6073	5.3219	5.7142	7.3663	5.1898	5.7415	6.1396	5.8826	7.6689	5.585	5.5999	6.4346	5.6865	5.2668	7.1241	5.4594	6.1799	5.0444	7.8265	5.1898	5.4094	5.4094	6.8009	5.6865	5.5546	5.6724	6.4512	7.2046	6.7482	5.5699	5.5699	6.5774	5.5999	5.5392	5.6147	5.1293	5.2854	7.7715	5.4594	8.7682	7.5999	5.1293	4.9773	5.5699	7.1396	5.4094	7.2143	6.0768	7.2854	5.9189	7.0224	8.3309	7.3309	7.4263	7.9099	7.4009
5	6	67|68	ANGPT1	Q15389	JHU10182.B5C6R68	4.5546	4.6724	5.375	5	5.5078	5.5699	5.1293	5.0224	5.2479	5.0444	4.9069	5.2479	5.5699	5.1085	5.1497	5.5999	5.6439	5.2479	5.7004	5.9425	4.9069	5.375	5.7142	5.0661	5.0224	5.1699	5.0444	5.5078	6.4179	5.0224	5.4263	5.0875	5.3576	5.1293	7.3399	5	5.5078	5	6.3837	5.4594	5.375	5.1497	5.7415	5.4429	5.0444	4.9307	5.0875	5.2479	5.2288	5.0444	5.1085	5.0661	5.0444	7.0607	5.2479	8.3197	6.5999	4.8329	4.8074	5.1497	5.4263	5.1085	6.2479	5.2479	6.0112	5.2479	4.858	6.9773	5.9307	6.5774	6.8074	6.5469
5	7	67|68	SPPL2B	Q8TCT7-4	JHU10351.B5C7R68	4.5236	4.6147	5.2288	4.9542	5.4757	5.3576	5	4.8826	4.9773	4.9069	4.8826	5.1085	5.1497	4.9069	4.8826	5.2288	5.2479	5.1293	5.1497	5.5699	4.8826	5.1699	5.1898	5.0224	5.0224	5.0444	4.9773	5.1699	5.5392	4.9307	5.2288	5	5.0444	4.9069	6.5774	4.9773	4.9773	4.9542	5.6724	5.0444	5.2668	5.1085	5.2095	5.0661	4.9773	4.9542	5.0224	5	5.0661	5	4.9773	4.9542	5.0224	6.4009	4.9542	7.4798	5.8202	4.7279	4.7814	4.7279	5.2479	5.1293	5.6865	5.1699	5.4094	5.0444	4.858	6.2192	5.6147	5.6294	6.2574	6.0444
5	8	67|68	VEGFA	P15692-9	JHU10167.B5C8R68	4.5236	4.6439	4.8329	4.9069	5.0224	4.858	4.858	4.7814	4.8329	4.8826	4.9069	5	4.9069	4.858	4.8329	4.9069	4.8826	4.9307	4.9307	4.858	4.8074	4.9773	4.9069	4.9307	4.858	4.9069	4.9542	4.9773	4.9773	4.9069	5.0661	4.9773	4.9542	5	5.1898	4.9773	4.858	4.9069	5	5	5.2668	4.8826	5.0224	4.9069	4.8826	4.9069	5	4.9307	4.9542	4.9773	4.9307	4.8826	4.9307	5	4.9542	4.9542	4.7549	4.7279	4.7279	4.7814	4.9773	4.9307	5.1898	5.0224	4.8329	4.7279	4.8074	4.858	4.7004	4.7549	4.8074	4.7549
5	9	67|68	SCLT1	Q96NL6-4	JHU10154.B5C9R68	4.5236	4.6439	5.2095	5	5.7415	5.3219	5.0224	5.1293	4.9307	4.9542	5.0875	5.0661	5.4094	5.2668	4.9773	5.5699	5.4594	5.4263	5.5999	5.7814	5	5.3576	5.7682	5.0444	8.0768	5.1293	4.9773	5.585	6.7748	4.9773	5.1699	5.0224	5.1085	4.8826	7	5.0224	4.9307	5.0661	6.098	5.1497	5.2854	5.1293	5.585	5.4757	5.0875	4.9773	5.1085	5.2288	5.2668	5.2668	5.1699	5.0444	4.9307	6.6511	5.1898	7.8918	5.7944	4.9069	4.9069	5	5.2854	5.0224	5.9189	5.2095	6.1497	5.3038	4.7814	6.0661	5.5699	5.5236	6.2384	6.1599
5	10	67|68	ZNF436	Q9C0F3	JHU10363.B5C10R68	4.5546	4.858	5.5546	5.8948	5.5999	5.5699	5.1699	5.5999	5.3576	5.4757	5.1085	5.375	5.5699	5.9773	5.4263	5.5546	5.8074	5.4429	6.1599	5.7279	5.3219	5.5999	5.8704	5.2479	5.3038	5.3923	5.3576	5.7415	6.3038	5.0875	5.5546	5.6439	5.4094	5.2095	6.7279	6.2192	5.2288	5.1293	6.0334	5.5236	5.6865	5.2095	5.5546	5.4263	5.7549	5.1898	5.4263	5.3399	5.7549	5.8455	5.2288	5.3038	5.4094	6.3038	5.5546	7.3663	6.0224	5.375	4.8826	5.4263	5.8948	5.4429	5.9189	5.585	5.7279	5.5999	5.1699	6.6653	6.1497	6.1699	6.7074	5.8329
5	11	67|68	PNMA5	Q96PV4	JHU10240.B5C11R68	4.5546	4.7004	5.3219	5.2288	5.5392	6.9658	5.6582	6.0768	5.2668	5.3038	5.6865	5.5546	5.4757	5.5699	5.3399	5.9425	6.0661	5.3576	10.332	5.5078	5.2095	6.2946	6.4179	5.3219	5.1699	5.6582	7.7142	5.7682	5.9425	5.3219	5.5236	5.3399	5.0875	5.3923	6.9009	5.0875	5.2095	5.1898	5.8826	5.9887	5.5699	5.2095	5.4429	6.4919	5.2095	5.9773	5.1898	5.2479	5.1699	5.3576	5.4429	5.1497	5.1293	6.4429	5.3399	7.4635	6.4838	4.9542	4.8826	5.1898	6.0875	5.3923	5.8455	5.4429	5.7415	5.7279	5.2668	11.2067	6.4179	11.6872	10.8673	7.7108
5	12	67|68	HMGCLL1	Q8TB92-2	JHU10013.B5C12R68	4.585	4.7004	6.2384	5.3038	6.8826	6.1497	5.2668	5.3219	5.5546	5.3038	5.0444	5.4094	6.2384	5.6294	5.4429	6.5546	6.5314	6.1189	6.5078	7.4051	5.1293	5.7944	6.4998	5.2479	5.5392	5.3923	4.9773	6.4919	8.2021	5.0875	5.8074	5.375	5.585	5.2288	7.9744	5.2095	7.0444	5.2288	7.1548	5.5078	5.9189	5.1699	6.3038	6.4757	5.4094	5.3219	5.1497	5.5236	5.5546	5.3219	5.3576	5.1898	5.2095	8.058	5.1898	9.4315	7.6511	5.2288	5.1497	5.3576	6.0661	5.3576	7.0334	6.6073	7.4179	5.7944	4.9542	7.9571	7.4676	7.1447	7.9454	7.5736
5	13	67|68	YY1AP1	Q9H869-2	JHU10362.B5C13R68	4.5546	4.7279	5.2288	5.0875	5.5999	5.2668	5	4.9307	4.9069	4.9069	4.9542	5.0661	5.3219	5.0875	4.9773	5.375	5.4429	5.1497	5.2479	5.5236	5.0444	5.3576	5.2288	4.9542	5	5.0875	5	5.2854	6.0444	5.0224	5.2668	5.0444	5.1085	5	6.7279	4.9773	4.9307	4.9542	5.8074	5.0661	5.2479	5	5.3923	5.3399	5	4.9542	5.1085	5.0224	5.0875	5.1085	5.2668	5.0224	4.9307	6.375	5.0224	7.6221	5.7814	4.8826	4.8074	5.0661	5.2479	5.4429	5.7004	5.3038	5.5999	5.1085	4.7549	6.1599	5.6294	5.4263	6.1898	5.7814
5	14	67|68	DNAAF10	Q96MX6	JHU10124.B5C14R68	4.5236	4.6439	5.2854	5.2095	5.8455	5.5236	5.0875	5.0224	5.1085	4.9307	4.9773	5.3576	5.4757	5.3399	5	5.4757	5.6724	5.3923	5.4919	5.8826	5	5.375	5.5699	5.1293	5.0444	5.1293	4.9307	5.4263	7.1137	5.0224	5.7142	5.2479	5.1898	5.0661	7.0928	5.0224	5.9189	5.0444	6.0444	5.5546	5.6724	5.1898	5.5392	5.4429	5.0661	4.9542	5.1085	5.2095	5.1699	5.6724	5.1293	4.9773	4.9773	6.8009	5.0224	8.0526	6.4512	4.9307	4.7279	5.1293	5.4094	5	6.2192	5.375	6.0112	5.3923	4.9773	6.96	6.0444	6.2384	6.3399	6.1599
5	15	67|68	CELA2B	P08218	JHU10006.B5C15R68	4.5236	4.6439	5.3038	5.1898	5.5699	5.4094	4.9773	4.9069	5	4.858	4.8826	5.1699	5.4594	5.0661	5.0661	5.4263	5.6439	5.585	5.3923	5.7814	4.9307	5.0661	5.5699	4.9542	4.9773	5.0661	5.0224	5.5699	6.5622	4.9773	5.5999	4.9773	5.0661	4.9069	7.1948	4.9069	4.9307	5	6.2574	5	5.4094	4.9542	5.4919	5.2479	5	4.9307	5.0444	5.0444	5.1293	5.0444	5	5.1085	4.9542	6.4009	5	7.7814	5.8948	4.7004	4.8074	4.858	5.5236	4.9542	5.8826	5.2288	5.6147	4.9542	4.7814	6.0768	5.7814	5.6582	6.1898	6.3487
5	16	67|68	PARP15	Q460N3-2	JHU10236.B5C16R68	4.5236	4.7279	6.0334	4.9307	5.1085	5.7142	5.3923	5.2095	5.3399	5.5236	4.9069	5.0224	5.7142	5.2479	5.2479	5.9425	6.8826	5.1085	5.8704	6.9009	4.9542	5.3923	5.858	5.3923	5.4094	5.0875	5.1293	5.5546	5.7549	5.0444	5.7549	6.1997	5.5236	5	8.2877	4.9773	5.1898	5.2668	7.1849	5.4429	5.375	4.9542	6.2761	5.4757	5.1497	5.0224	5.1699	5.3399	5.4429	5.0875	5.2668	5.1293	4.9773	8.2288	5.1699	9.6795	7.3707	5.0875	4.7549	5.2095	5.4263	5.0661	6.8392	5.5078	6.9248	5.7142	4.8826	12.8924	6.2479	12.7428	12.2345	8.8811
5	17	67|68	NECTIN3	Q9NQS3-2	JHU10149.B5C17R68	4.5236	4.7004	5.5699	5.3399	6.8948	5.6724	5.2668	5.0661	5.1497	5.1085	4.9307	5.2668	5.6147	5.5392	5.0661	5.6582	5.9307	5.9658	5.5699	6.8009	5.1293	5.5699	5.9658	5.1085	5.3219	5.2668	4.9773	6.0112	8.0634	4.9773	5.4919	5.0224	5.2479	5	7.3663	5.0444	6.9069	5.1699	6.5546	5.2668	5.5546	4.9307	6.2574	5.6294	5.0661	4.9307	5.1293	5.3219	5.2288	5.3923	5.2479	5.0661	4.9773	7.2668	5.1293	8.7245	6.6865	5.1497	4.7279	5.0444	5.5546	5.0875	6.4346	5.4919	6.6294	5.5236	4.9307	7.2384	6.585	6.2854	6.9248	6.6439
5	18	67|68	DEFB103A	P81534	JHU10295.B5C18R68	4.5546	4.7004	5.2288	5.0875	5.5392	5.4094	5.1085	5.2288	5.1085	5.1293	4.9773	5.1293	5.3576	5.3219	5.0875	5.4757	5.585	5.1699	5.375	6.0768	5.0661	5.7415	5.5392	5	5.1085	5.0444	5.1699	5.5236	6.5078	5.0444	5.4757	5.2479	5.3219	4.9773	6.7814	4.9542	4.9542	5.1497	6.0661	5.2668	5.4263	4.9542	5.7142	5.4594	5.0224	4.9542	5.0444	5.1699	5.2854	5.3399	5.2479	5.0444	4.9542	6.5469	5.0661	8.1472	6.0334	4.858	4.7279	5.2095	5.2854	5.7814	5.9542	5.2668	5.9425	5.4429	5	6.3038	5.7142	5.7814	6.4512	5.858
5	20	67|68	MYL10	Q9BUA6	JHU10027.B5C20R68	4.5236	4.8074	6.9307	5.5078	6.1599	6.9307	5.6724	5.7415	5.7142	5.6865	4.9307	5.5236	6.8765	5.8704	5.6439	7.3038	7.1699	5.8948	7.1599	7.9039	5.2854	6.1898	6.7616	5.7549	6.0334	5.5392	5.3038	8.29	7.4757	5.2479	5.8455	5.4429	6.4594	5.3923	9.1586	5.3219	5.5999	5.4919	7.8857	6.0224	5.9189	5.3219	7.3219	7.2143	5.7142	5.1699	5.2854	6.2854	6.2574	5.4919	5.5546	5.4429	5.5236	8.733	5.4594	10.4163	8.4615	5.3576	5.0661	5.7279	6.5699	5.6294	8.0224	6.2574	8.2216	6.2095	5.375	8.9144	7.9915	7.8673	8.6952	8.5333
5	22	67|68	HIBCH	Q6NVY1	JHU10113.B5C22R68	4.5546	4.7004	6.8455	5.3399	6.5078	7.3083	5.4919	5.6582	6	5.7004	5.0875	5.4594	6.6511	6.9887	5.7944	6.8138	8.0417	5.8329	6.8202	8.0389	5.375	6.2761	6.5774	5.7415	5.7814	5.5078	5.0661	6.7682	7.9248	5.4263	6.0224	5.4757	6.098	5.2479	8.6582	5.4594	5.9887	5.7279	8.0168	5.9887	5.8202	5.4263	7.7814	7.1548	5.6582	5.0661	5.0661	6.5392	6.2479	5.4263	5.3923	5.3038	5.3399	8.9715	5.3399	10.3202	8.9054	5.5392	4.858	5.7142	6.2854	5.4094	7.96	6.375	8.5774	6.2946	5.4263	9.5632	8.3729	8.0168	8.7125	8.7177
5	24	67|68	CSRNP3	Q8WYN3	JHU10208.B5C24R68	4.4919	4.6724	5.0661	5.1898	6.8138	5.1699	4.8826	4.9069	5.0875	4.9069	4.858	4.9773	5.2095	5.1293	4.9773	5.1497	5.3399	5.2854	5.1699	5.5236	5.0875	5.2095	5.2479	5.0661	5.7415	5.0224	5	5.1699	6.0224	5.0661	5.1699	5	5.1085	4.9307	6.7415	5.0661	6.3038	5.0875	5.7682	5.3576	5.375	5	5.5236	5.2668	5.1085	4.9542	5.0661	5	5.1085	5.0661	5.1699	5.0224	4.9307	6.3129	5	7.2715	5.5999	5.1293	4.7279	4.8826	5.2854	5	5.8074	5.2854	5.4757	5.1085	4.858	5.6865	5.4757	5.2095	5.8074	5.6865
5	26	67|68	TARS1	P26639	JHU10062.B5C26R68	4.4919	4.8329	5.6439	5.2668	6.6221	5.5236	5.6147	5.375	5.3038	5.1293	5.1898	5.3219	5.5999	5.6582	6.2761	5.9658	6.7142	5.8074	5.7142	6.4676	5.375	7.5157	6.3038	5.3219	5.2479	5.2854	5.0875	5.9658	7.9069	5.0444	5.585	5.3576	5.3399	5.1293	7.1189	5.5392	6.098	5.5699	6.3219	6.0112	5.5546	5.5078	6.2192	5.8455	5.5236	6.3487	5.0444	5.6439	5.4429	5.3576	5.4594	5.3038	5.1898	7.0444	5.1699	8.1749	7.2479	5.0224	4.8329	5.2668	5.6724	5.2479	6.4838	5.585	6.9658	5.4757	5.1699	6.7748	6.2479	6	6.6935	6.4676
5	27	67|68	DAB1	O75553-3	JHU10095.B5C27R68	4.5236	4.8329	5.5392	6.4512	6.5392	5.6724	5.4263	5.4919	5.1085	5.3219	4.9773	5.375	5.4919	5.4919	5.2668	5.8329	5.8074	7.1396	6.3309	6.9248	5.1898	9.0389	6.4346	5.375	6.585	5.2095	5.0661	6.2854	6.858	6.2384	5.5236	5.8826	5.585	5.2668	7.6366	5.2095	5.585	5.5078	6.6294	5.4757	6.585	5.2479	6.0334	7.8765	5.2854	5.3576	5.2095	5.7549	5.9069	5.9773	6.5999	5.2668	5.1085	6.9425	5.1699	8.4325	9.1861	5.1699	4.9773	5.2668	6.1293	5.3038	7.7074	5.6724	5.9542	5.4429	5.1699	7.1085	6.8642	6.4676	7.4179	7.0224
5	29	67|68	RMDN3	Q96TC7	JHU10102.B5C29R68	4.5236	4.7004	5.6294	5.0444	5.4919	5.6582	5.1293	5.2479	5.0444	5.1085	4.9542	5.2668	5.3399	5.2668	5.0444	5.5699	5.6865	5.3399	5.3399	6.3399	5.2095	5.2668	5.4429	5.1085	5.0224	5.0875	5.0875	5.6439	6.3038	5.0224	5.5236	5.1699	5.2095	5	7.29	5.0661	5.0661	5.0444	6.5622	5.0875	5.5078	5.3923	5.9542	5.5546	5.3399	5.1497	5.1898	5.3399	5.3576	5.0661	5.0875	5.1085	5.0444	6.9944	5.2095	8.0928	6.5699	4.9307	4.7549	5.1497	5.7142	5.2479	6.4757	5.1898	6.0661	5.3399	4.8074	6.6147	6.5622	5.8074	6.6582	6.3038
5	30	67|68	ALOX12B	O75342	JHU10274.B5C30R68	4.5546	4.6724	5.8074	5.2668	7.2621	5.7004	5.1497	5.2479	5.2668	5.3399	5.0875	5.3219	5.9773	5.6439	5.2095	5.8948	5.7944	6.4263	5.6582	7.375	5.4094	5.5546	6.3309	5.1293	5.4757	5.3038	5.2854	6.5157	9.1586	5.0875	5.4429	5.0444	5.4094	5.1699	7.633	5.1497	6.3576	5.3219	6.4998	5.6147	5.4429	5.1497	6.3399	6.1699	5.3576	5	5.1293	5.3399	5.3923	5.375	5.4757	5.1293	5.1293	7.224	5.3038	8.5078	6.9773	4.9307	4.9542	5.3576	5.6439	5.1497	6.9248	5.4429	7.0553	5.5699	5.0444	7.3399	6.7549	6.4998	7.0168	6.9366
5	32	67|68	GPR45	Q9Y5Y3	JHU10109.B5C32R68	4.5236	4.6724	5.1293	4.9069	5.2095	4.9773	4.9069	4.8826	4.9069	4.8826	4.9069	5	5.2479	4.9307	4.858	5.3219	5.1497	5.0444	5.1898	5.7004	4.8826	5.1293	4.9542	4.9773	5.0661	4.9542	4.9307	5.1699	5.5392	5.0224	5.1497	4.9542	4.9773	4.9542	6.5622	4.9542	4.9542	5	5.6439	5.1497	5.1898	4.9542	5.2668	5.1293	4.9542	4.9542	5	5.0444	4.9773	4.9542	5	4.9307	5.0444	6.098	5.0224	7.2854	5.4757	4.7279	4.8074	4.9542	5.1085	5.0444	5.7814	5	5.5078	5.0444	4.9069	5.9307	5.4263	5.3219	5.6865	5.5392
5	2	69|70	DEGS2	Q6QHC5	JHU09999.B5C2R70	4.5546	4.8329	6.0875	5.2288	5.8202	6.0334	5.4263	5.3576	5.3576	5.4094	5.0444	5.4919	6.2668	5.5236	5.2288	6.1997	6.6511	5.3219	5.9189	7.1997	5.2095	5.6294	5.9773	5.4757	5.5078	5.0661	5.2854	6.098	6.8074	5.1699	5.3923	5.5078	5.5999	5.0661	8.2021	5.0444	5.4094	5.0224	7.1396	5.4757	5.5546	5.1898	6.5999	6.1898	5.1085	5.0224	5.2479	5.4919	5.375	5.3923	5.2668	5.1898	5.2668	7.6475	5.2095	9.3729	7.1799	5.0224	4.8329	5.0875	5.8948	5.3923	6.7415	5.4429	6.8009	5.8202	5.0224	7.7448	7.3443	6.4757	8.0112	7.5314
5	3	69|70	STOML2	Q9UJZ1	JHU10058.B5C3R70	4.5236	4.6439	4.8826	5.0224	4.9307	4.8826	4.858	4.8074	4.8074	4.7814	4.858	4.8826	4.9069	4.9773	4.9542	4.9069	4.9069	4.9069	4.9307	4.9069	4.858	4.9542	4.9069	4.9307	4.9542	5	4.9307	5.0224	5	4.9542	4.9542	4.9773	4.9542	4.9307	5.2479	4.9542	4.9307	4.9307	4.9069	4.9307	5.2095	4.9307	5.0224	4.858	4.8826	5	5.1085	4.9542	4.9307	4.9773	4.9773	4.9773	4.8826	5	4.9542	4.8329	4.8074	4.6724	4.7549	4.7549	5.1085	5	5.0661	5.0224	4.8329	4.7549	4.7004	4.7279	4.7004	4.7549	4.7549	4.8074
5	4	69|70	GMFB	P60983	JHU10215.B5C4R70	4.5236	4.9307	5.2668	5.0444	5.3219	5.2095	5.2095	5.2095	5.1497	5.2668	5	5.1699	5.2668	5.2668	5.0661	5.3038	5.4919	5.1497	5.2095	5.7549	5.0661	5.4094	5.9887	5.1699	5.0661	5.1699	5.0661	5.2668	5.7682	5.0224	5.2854	5.1085	5.2479	4.9542	6.8138	5.1497	5.1085	5.1699	6.0768	5.1699	5.585	5.1699	5.4757	5.3923	5.1085	5.0661	5.2288	5.375	5.0444	5.2479	5.3219	5.0875	5.1898	6.7944	5.2095	7.9887	5.6724	4.858	4.8329	5.1497	5.3399	5.2095	6.0112	5.1293	5.8329	5.2288	5	6.0553	5.5236	5.4429	6.3487	5.6582
5	5	69|70	PGBD2	Q6P3X8	JHU10044.B5C5R70	4.5236	4.6724	5.2288	5	6.1898	5.0661	5.1085	5.1898	4.9542	4.9773	4.9773	5.0875	5.2288	5.3038	5.0661	5.2095	5.3399	5.5236	5.4094	5.7549	5.0444	5.1085	5.4094	4.9773	4.9542	5.1293	5	5.5699	7.8549	4.9542	5.0661	5.2668	5.1085	4.9069	5.9773	5	5.1085	5.0661	5.5699	5	5.4263	4.9773	5.3399	5.3038	5	4.9773	5.0444	5.1293	4.9307	5.2095	5.1293	5.1497	5.0224	6.3038	5.0444	7.2854	5.8455	4.7004	4.7279	4.9307	5.1898	4.9069	5.7142	5.2095	5.7415	5.0875	4.9069	5.9425	5.2288	5.1898	5.6582	5.5392
5	6	69|70	SLC7A2	P52569-2	JHU10258.B5C6R70	4.5236	4.6439	6.6221	5.3923	5.9658	6.1085	5.2668	5.3219	5.3219	5.585	5.1497	5.8202	6.8138	5.3923	5.3038	6.7682	6.8009	5.4757	6.3129	7.4094	5.3576	5.7004	6	5.7142	5.6724	5.3576	5.0661	6.1599	6.3129	5.0661	6.0112	5.1898	5.6294	5.0875	9.0307	5.0224	5.4757	5.1898	7.375	5.4919	5.6147	5.3038	6.4838	6.7074	5.3923	5.1293	5.2288	5.5236	5.8329	5.4594	5.4594	5.3923	5.2095	8.375	5.0875	10.1536	8.1007	5.1293	5.0224	5.4594	6.3576	5.6147	7.1749	5.9658	7.1898	5.9773	4.9307	8.5943	7.817	7.4998	8.5098	8.3509
5	7	69|70	GATD1	Q8NB37	JHU11768.B5C7R70	4.5236	4.7004	5.375	4.9307	5.5999	5.1898	5.1497	4.858	5	5.0661	4.9773	5.0661	5.5236	5.1898	5.0444	5.4429	5.3399	5.2668	5.6439	5.8826	5.0875	5.0875	5.1898	4.9773	5.1699	5.0224	4.9773	5.4263	6.6073	4.9773	5.2479	5.0224	5.1699	4.9542	6.858	4.9773	4.9542	4.9542	5.9773	5.1293	5.3038	5.0875	5.3219	5.3038	5	5.2668	5.1085	5.0444	5.0661	5.1497	5	5.1085	5	6.6865	5	7.7549	6.1085	4.8826	4.7549	4.8329	5.2854	4.9307	5.7279	5.1898	6.0224	5.1293	4.7814	6.3309	5.7814	5.5078	6.0444	6.1189
5	8	69|70	ARMH1	Q6PIY5-2	JHU10131.B5C8R70	4.5546	4.6147	5.0444	4.858	5.0875	4.9773	4.9773	4.8329	5	4.8329	4.8329	4.9773	4.9773	5.0224	4.9069	5.0661	5.1497	4.9307	5.0875	5.4094	5	4.9307	4.9542	5	4.858	4.9773	4.9307	5.0661	5.375	4.9307	5.1293	4.9542	4.9542	4.9069	5.8704	4.9542	4.9069	4.9307	5.4263	4.9069	5.1699	4.9542	5.3219	5	4.8826	4.9307	4.9542	4.9542	4.9307	4.9542	5.0224	5	4.8826	5.9307	4.9542	6.6795	5.4263	4.7279	4.8074	4.9773	5.0661	4.9307	5.4594	5.0224	5.2095	4.9069	4.7279	5.2854	5.2288	5.1293	5.4429	5.2854
5	9	69|70	OBP2A	Q9NY56	JHU10137.B5C9R70	4.585	4.7549	6.1799	5.3219	6.6221	5.9069	5.3399	5.2854	5.6294	5.5999	4.9542	5.3923	6.2095	6.5622	5.1085	6.4757	6.4998	6.0334	6.098	7.0334	5.5392	6.6865	6.0334	5.3399	5.7142	5.1898	5.0224	6.3923	7.697	5.0875	5.8074	5.4429	5.7682	5.1085	7.3354	5.0661	5.1497	5.3219	6.9484	5.4263	5.6439	5.1085	6.4179	6.3576	5.3038	5.1293	5.8074	5.7279	5.2288	5.4094	5.4263	5.2668	5.2095	7.9039	5.3576	9.0112	7.4594	5	4.858	5.3219	5.9425	5.2479	7.0112	5.7004	7.4757	5.7682	5.1497	8.0526	7.1699	6.9715	7.7074	7.2527
5	10	69|70	JAG1	P78504	JHU10312.B5C10R70	4.5546	4.6724	5.3219	4.9773	5.6439	5.1497	5.0444	5.0224	5.0224	5	4.9069	5.2288	5.5999	5.2854	5.1293	5.2854	5.3399	5.3399	5.7682	5.6865	5.1497	5.1699	5.3576	5.0444	5.2668	5.0875	5	5.4919	7.0607	4.9773	5.4594	5.0444	5.4094	5.0875	6.6439	4.9307	5.0444	5.0224	5.9658	5.1898	5.3923	5	5.6724	5.3399	4.9773	5.3219	5.1699	5.1293	5.1898	5.2854	5.0444	5.1293	4.9307	6.5999	5.1699	7.8361	6.1085	4.8329	4.7279	5.1293	5.3399	4.9307	5.7415	5.3219	6.2668	5.1293	4.8329	6.3219	6.0224	5.7682	6.1898	6.4594
5	11	69|70	C1QL1	O75973	JHU10186.B5C11R70	4.5546	4.7004	5.9658	5.2668	7.0112	5.5078	5.2668	6.1898	8.0741	7.0224	5.1085	6.3576	5.9425	6.0444	5.3576	5.7415	6.1497	6.1599	6.9425	6.6511	5.858	5.7549	6.4919	5.4094	5.5999	5.2668	5.3038	6.4998	8.7415	5.1699	5.6582	5.4094	5.4594	5.2288	7.6147	5.1497	5.4594	5.5392	6.5236	5.5699	5.7944	5.5078	6.5078	6.0768	5.4919	5.3399	5.5999	5.4919	5.4263	5.7944	5.4094	5.3923	5.0661	8.0715	5.4263	8.8517	6.7814	5.1898	5.0661	5.6724	6.1085	5.3399	6.6795	5.9307	6.8948	5.8948	5.7004	7.1849	6.4179	6.5236	7.3707	7.1548
5	12	69|70	CDK18	NA	JHU10042.B5C12R70	4.5546	4.585	5.4094	5.1497	7.0821	5.1898	5.0224	5	4.9773	5.0444	4.858	5.1085	5.5546	5.585	5.0444	5.6724	5.7814	6.0553	5.6147	6.5157	5.2479	5.2854	5.7415	5.1699	5	5.1497	4.9773	5.9773	8.7279	4.9542	5.2288	5.0444	5.2479	4.9542	7.2808	4.9773	5.1699	4.9773	6.375	5	5.4919	5	5.9773	5.7279	5.0224	4.9773	5.0224	5.1699	5.1497	5.3399	5.1085	5.0661	4.9307	6.9009	5.1293	8.1344	6.5236	4.858	4.7004	5.0224	5.4429	4.9307	6.4179	5.3576	6.5236	5.3399	4.7279	6.7211	5.5999	5.6582	6.585	6.1898
5	14	69|70	CD200R1	Q8TD46-4	JHU10091.B5C14R70	4.5236	4.6439	5.7415	4.9069	5.4429	5.6582	5.0444	4.9069	5.1293	5.1293	4.9069	5.4094	6.0334	5.0661	5.0444	5.9307	6.2668	5.1699	5.7142	6.4263	5.1293	5.1497	5.375	5.1497	5.2288	5.0661	4.9307	5.4263	6.375	4.9773	5.4094	5.0444	5.2288	4.9307	8.0821	4.9307	5.0444	5	6.7347	5.2668	5.4429	4.9773	5.7142	5.585	5.0875	5.0444	5	5.2095	5.3399	5.1293	5.1085	5.1085	4.9307	7.1137	5.0444	8.8533	6.5314	4.8329	4.8826	4.8329	5.7944	5.0224	6.0334	5.5236	6.4676	5.1898	4.9307	6.9248	6.6724	6.3923	7.543	7.4919
5	16	69|70	ZNF808	NA	JHU10270.B5C16R70	4.5236	4.7549	5.3923	5.0224	5.2288	5.1293	5.2095	5.2854	5.0444	5.0224	4.9542	5.0661	5.3219	5.1085	5.1699	5.2288	5.4594	5.0661	5.3219	5.8074	5.0444	5.4094	5.9887	5.1293	5.1898	5.0444	4.9542	5.3038	5.3399	5.0661	5.1085	5.3576	5.1497	5	6.4179	5.0224	5.0661	5	6.0444	5.1293	5.2479	4.9542	5.5546	5.1898	5.0661	5	5.0224	5.0661	5.0224	5.0444	5.0875	5.0661	4.9069	6.7682	5.0661	8.0471	5.9773	4.7814	4.7549	5.0875	5.3923	5.0224	6.0112	5.3038	5.7944	5.5546	4.9069	6.3923	5.9069	5.6147	6.5925	6.4512
5	17	69|70	AFG3L2	Q9Y4W6	JHU10080.B5C17R70	4.5236	4.6724	5.5999	5.0224	5.0661	5.2095	5.1085	4.9069	5.0224	5.0875	4.9307	5.3219	5.5236	5.1293	4.9773	5.5236	5.4594	4.9773	5.2668	5.6439	4.9773	5.2288	5.0444	5.2095	5.1497	5.4263	4.9542	5.375	5.2479	5.0444	5.2668	5	5.1293	5	6.7814	4.9773	4.9773	4.9542	5.8704	5.2095	5.2854	4.9773	5.4094	5.7142	5.2288	5	5.1085	5.0661	5.0875	5	5.1497	5.1293	5	6.4346	5.1898	7.8517	6.1085	4.7549	4.858	4.8074	5.3576	5.0444	5.8202	5.4757	5.6865	5.2854	4.8074	6.4512	6.0334	6.0224	7	6.7004
5	18	69|70	CDC14B	O60729-3	JHU10288.B5C18R70	4.5236	4.6724	4.8826	4.9773	4.9307	4.8826	4.8074	4.8074	4.8826	4.8329	4.9069	4.8826	4.858	4.9307	4.9069	4.9307	4.9542	4.9773	4.9542	4.858	4.858	4.9307	4.8826	4.9542	4.9307	5.0224	4.9307	5	4.9773	4.9542	4.9773	4.9773	4.9307	4.9542	5.1898	4.9307	4.8826	4.8826	5.0661	4.9307	5.3576	4.9307	4.9773	4.9307	4.9307	4.9773	4.9773	4.9773	4.9069	4.9773	5	5	4.8826	5.1293	4.9773	4.8074	4.9307	4.7279	4.7279	4.8826	5.0224	4.9069	5.0224	5.0224	4.8826	4.8329	4.7814	4.8329	4.6724	4.8074	4.9069	4.8329
5	19	69|70	ACP3	P15309-2	JHU10175.B5C19R70	4.5236	4.7004	6.4263	5.4429	5.8329	6.1898	5.1085	5.2288	5.1898	5.4429	5	6.0661	6.6795	5.3576	5.1293	6.1497	6.1189	5.0661	6.1085	6.7682	5.4263	5.5699	5.8704	5.2095	5.4757	5.2479	4.9542	6.2946	6.8009	5.2095	6.3663	5.1085	5.4594	5.0875	8.3399	5.0224	5.1699	5.1497	6.7549	5.8074	5.6724	5.4094	6.7074	6.5925	5.4757	5	5.0224	5.2095	5.7944	5.1699	5.4094	5.3923	5.2095	7.4009	5.1293	8.9629	7.4512	4.9773	4.9307	5.1898	6.2574	5.1293	6.0553	6.0875	5.9542	5.5546	5	8.6147	8.1059	7.8392	8.8392	8.5999
5	20	69|70	KJ903469	NA	JHU10023.B5C20R70	4.5236	4.6147	5.1293	4.9542	5.2668	5.1085	4.9307	4.9307	5.0224	4.9542	4.9069	4.858	5.1085	5.0444	5	5.0875	5.2288	4.9307	5.2479	5.4429	4.8826	4.9773	5.0661	5.1085	4.9773	4.9773	4.9069	5.1699	5.2668	4.9773	5.1085	5.0661	4.9773	4.9542	6.3837	4.8826	5.0224	4.9773	5.7004	4.9307	5.1497	5	5.2854	5.0224	4.9542	4.9773	5.0224	5.0875	4.9542	5.0661	5	4.9542	4.9069	6.4676	5	7.4471	5.5392	4.8329	4.6724	4.9773	5.0661	4.9307	5.5699	5.1293	5.5236	4.9307	4.7814	5.5392	5.1699	5.2668	5.6865	5.6147
5	21	69|70	CDS1	Q92903	JHU10290.B5C21R70	4.5236	4.7004	5.858	5.1293	5.6147	5.9069	5.2095	5.4919	5.3219	5.6439	4.9069	5.2288	6.2574	5.2479	5.3576	6.2384	6.1293	5.4429	6.2479	6.9715	5.4263	5.6582	5.858	5.3576	5.3399	5.2668	5.1085	5.7415	6.3663	5.0875	5.6865	6.4838	5.7142	5.0444	7.9858	5.1085	5.1293	5.1293	7.1033	5.5546	5.5392	5.585	6.4838	6.2854	5.3219	5	5.1085	5.3219	5.4094	5.3038	5.4429	5.1085	5.1085	8.1649	5.1699	9.242	8.7764	4.9542	4.8329	5.3576	5.5546	5.3038	6.7004	5.8329	6.8329	5.6865	5.1293	7.8329	7.1293	6.8887	7.9039	7.8234
5	22	69|70	PLD1	Q13393	JHU10142.B5C22R70	4.5236	4.7549	5.375	4.9307	5.7814	5.2479	4.9307	4.8826	5.0224	4.9069	4.9307	4.9542	5.3399	5.1699	4.9773	5.2095	5.5392	5.6439	5.2095	5.7549	4.9307	5.0224	5.1085	5.1293	4.858	5.0875	5.0224	5.5699	7.4094	4.9773	5.1898	5.1699	5	4.9773	6.5236	4.9307	4.9307	4.9542	5.9658	5.0444	5.4757	4.9542	5.4594	5.1898	4.9307	4.9307	5.0224	5.2095	5.1497	5.0224	5.1293	4.9542	4.9307	6.4346	5	7.4838	6.0334	4.9542	4.8074	4.8074	5.1497	4.9307	5.6724	5.2668	5.8202	5.1497	4.7814	6.0444	5.5392	5.4429	5.9773	5.6724
5	23	69|70	PCDHA8	Q9Y5H6-2	JHU10035.B5C23R70	4.5236	4.6439	5.2288	4.9069	5.5392	5.0224	5.0444	5	4.9069	4.8329	4.9307	4.9773	5.3576	5.1293	5.0224	5.2668	5.3923	5.0875	5.3576	5.5392	4.858	5.2095	5.2288	4.9542	4.9773	4.9773	4.9542	5.4594	6.4919	4.9307	5.1497	5.0224	5	5	6.6147	4.9773	4.9307	5.0224	5.7814	5	5.4263	4.9069	5.375	5.1898	4.9542	4.9773	5	5.1085	5.0875	4.9773	5.0444	5	4.9069	6.3038	4.9542	7.3531	5.7682	4.7549	4.7549	4.8826	5.2854	5	5.4757	5.1293	5.5999	4.9069	4.7279	5.9887	5.5699	5.3576	6.3038	6.1189
5	24	69|70	CCDC40	Q4G0X9-5	JHU10191.B5C24R70	4.585	4.6724	5.2288	5.1085	5.8074	5.1497	5.1898	5.8074	5.2288	5.0444	5.0444	5.1898	5.6294	5.3219	5.4263	5.6147	5.5999	5.5236	6.3576	5.3923	5.0661	8.1799	5.9069	5.3576	5.3576	5.2288	5.3923	6.1497	5.7004	5.3038	5.3576	6.0553	5.4094	5.0875	7.2095	5.4919	5.0661	5.0875	5.6582	7.2384	5.3923	6.2854	7.5999	5.7142	6.5469	5.7415	5.3576	5.2288	7.3619	5.3038	5.4919	5.1898	5.4594	6.2668	7.6935	6.6724	5.4263	4.9307	5.1898	5.375	5.5546	5.375	5.9773	5.2095	5.7682	6.1293	5.4094	5.8948	5.5236	5.3399	5.7944	5.3923
5	25	69|70	TYRP1	P17643	JHU10264.B5C25R70	4.4919	4.6147	6.1396	4.9773	5.3219	5.1293	5.1293	4.858	5.0661	5.1085	4.9069	5.4919	5.7142	5.1293	5.0224	6.0553	5.9773	5.0661	5.8074	6.3219	5.2288	5.1085	5.2854	5.1293	5.3038	5.1085	4.9307	5.6439	5.7004	5.0224	5.5999	5.0444	5.1898	4.9069	8.4157	4.9773	5.3399	5.0661	6.8138	5.3038	5.4594	5.0224	5.7004	5.7549	5.1293	5.0661	5	5.2288	5.4263	5.1085	5.0661	5.0444	5.0224	7.2715	4.9542	8.796	6.8074	4.858	4.8329	4.9773	5.6724	4.9773	5.858	5.4919	5.8704	5.3576	4.7549	6.9248	6.4757	5.9425	7.5507	7.5546
5	26	69|70	ZNHIT1	O43257	JHU10078.B5C26R70	4.5236	4.7279	5.1898	5	5.3219	5.0224	5.0224	5.3399	5.1293	5.0224	4.9542	4.9307	5.3576	5.2854	5.1699	5.1898	5.3923	5.2095	5.1497	5.3923	5.1699	5.1898	5.3576	5.0444	4.9773	5.0444	5.0661	5.3576	5.9069	5.0444	5.2095	5.0661	5.1085	5	6.2668	4.9542	5.0224	5	5.5999	5.0444	5.5078	4.9307	5.4594	5.1085	5.0444	4.9773	5.0661	5.0875	4.9542	5.2095	5.1497	5.0224	4.9773	6.1293	6.3923	7.0715	5.6724	4.9307	4.8074	5.0661	5.2479	5.1293	5.5392	5.1497	5.5392	5.1898	4.7279	5.585	5.1699	5.1497	5.7279	5.4594
5	27	69|70	LOC102723655	Q9ULZ0	JHU10164.B5C27R70	4.5236	4.7549	4.9773	4.8826	5.0661	4.9069	4.9069	5	4.9542	4.8329	4.9542	4.9542	4.9542	4.9307	4.9307	4.9542	4.9542	4.9069	4.9773	5.0661	4.8826	4.9307	4.9069	4.9773	4.8826	5	5.0444	5.0444	5.2479	5.375	5.0224	5.3219	4.9773	4.9307	5.4757	5	4.9542	4.9307	5.2854	4.9069	5.1898	4.9307	5.0661	4.9307	4.9773	4.9773	5.0224	5.0444	5	5	5	4.9773	4.9307	5.6724	4.9773	6.0875	4.9069	4.7279	4.7814	4.8074	5.1085	5	5.3923	5.0444	5.2288	4.7549	4.7279	5.0875	5.1699	5.0444	5.2854	5.3923
5	28	69|70	BTBD3	Q9Y2F9-2	JHU10949.B5C28R70	4.5546	4.7004	5.1699	5.1699	5.2288	5.1293	4.9773	5.1293	5.0875	4.9542	4.9307	5.1085	5.3399	5.2095	5.1085	5.1293	5.585	5.0875	5.6724	5.4263	5.0224	5.1699	5.1898	5	5.2479	5.0875	5.0661	5.2288	6.1189	5.0875	5.3219	5.2095	5.2854	5.0444	6.8265	5.0444	4.9542	5.0875	5.5392	5.0661	5.2288	5.0444	5.4757	5.2479	5	5	5.2095	5	5.1497	5.0444	5.1293	5.0224	4.9069	6.2288	5.1898	7.3487	5.8329	4.7814	4.7549	5.1085	5.2479	5.0444	5.5999	5.2668	5.6865	5.1699	4.7279	6.1497	5.2668	5.3399	5.6294	5.7415
5	29	69|70	RPA4	Q13156	JHU10153.B5C29R70	4.5546	4.7004	5.7944	5.0224	5.4757	5.1293	5.0444	5.0875	5.0875	5.0224	4.8826	5.1898	5.7415	5.1898	5.1085	5.5078	5.7415	5.0444	5.3923	6.5925	4.9773	5.2288	5.5236	5.1085	5.1898	5.1497	4.9773	5.4594	5.5236	5.0661	5.1085	5.0224	5.2095	5	7.1898	4.9542	5.1898	5.3038	6.5314	5.3923	5.5236	5.0224	5.8202	5.3576	4.9773	4.9542	5.0444	5.2479	5.3038	5.0444	5.1497	5.0875	6.7549	6.9542	5.2095	8.5488	6.4263	4.7814	4.8074	5.2854	5.2854	5	6.4998	5.3576	6.4676	5.2479	4.858	7.0875	6.2384	5.8202	6.2479	6.3663
5	32	69|70	HG507164.1	NA	JHU10161.B5C32R70	4.5546	4.6439	5.0444	5.0875	5.1699	4.8329	4.9773	4.8074	4.8329	4.858	4.8329	5.0661	5.0444	4.9773	4.8826	5	5.1497	5.2668	5.0224	5.2854	4.858	5.0224	4.9307	4.9542	5	4.9773	4.9542	5.1293	5.2479	4.9773	4.9773	4.9773	5	4.9307	6.0334	4.9542	4.9307	4.9307	5.4094	4.9773	5.3576	4.9773	5.1293	5	4.9542	4.9773	5	5.0661	4.9542	5.0224	5.0444	4.9773	4.9069	5.7004	5.0661	6.6865	5.3576	4.7004	4.8074	4.8074	4.9542	4.9069	5.5078	5.1085	5.1085	4.9542	4.8329	5.2288	5.0661	4.9542	5.3038	5.1898
5	1	71|72	CSGALNACT1	Q8TDX6-3	JHU10195.B5C1R72	4.4919	4.7004	5.4757	5.1085	5.3576	6.2946	5.0661	5.1898	4.9773	5.2095	5	5.2288	6.2288	5.2854	5.0224	5.2854	5.9307	5.0875	5.6294	6.4179	5.0444	5.5078	5.6439	5.2095	5.2288	5.2288	4.9773	5.7814	5.4919	5	5.4594	5.1293	5.1293	5.0875	7.3309	5.0224	5.2095	5.0875	6.1085	5.2095	5.7004	5	5.5999	5.7279	5.0661	5.0224	5.0661	5.2288	5.1293	5.2095	5.4594	5.1699	5.1293	6.9307	5.1497	8.1948	6.7211	4.8329	4.8826	5.0875	5.4757	5.2288	5.9307	5.3576	5.858	5.6294	4.9307	7.6546	6.9484	6.5774	7.1497	6.858
5	2	71|72	ZGRF1	Q86YA3	JHU10020.B5C2R72	4.4594	4.585	5.0661	5.1699	5.3219	5.1085	4.9773	4.8826	4.9773	4.8826	4.9069	4.9542	5.1898	5.1497	4.9542	5.2668	5.3923	5.2479	5.3038	5.9887	5	4.9773	5.1699	5.0224	4.9542	4.9542	4.9307	5.2854	6.6366	5.0224	5.1085	4.9542	5.0444	4.9773	6.6294	4.9542	5.0444	5.0224	5.5078	5	5.4757	5.0224	5.2854	5.2479	4.858	4.9307	5	5.0444	5.0661	5.0661	5.0224	5.0224	4.9307	6.4179	4.9773	7.5661	5.6582	4.7814	4.6724	5.9069	5.2095	5.2095	5.5999	5.1497	5.5078	5.0444	4.8329	5.8074	5.4919	5.4429	5.8704	5.5546
5	3	71|72	TAF15	Q92804	JHU10061.B5C3R72	4.5236	4.6147	5.0224	4.9542	5.0444	5.2288	4.858	4.8329	4.8826	4.9069	4.858	4.9773	5.2479	5.1085	4.8826	5.0875	5.4263	4.9542	5.3923	5.375	4.8826	5.0875	5.1699	5.0444	4.9542	4.9542	4.9307	5.2479	5	5.0444	5.1898	4.9773	4.9773	5.0661	6.2946	5.0224	4.9307	4.9542	5.4757	5.0444	5.3038	4.9307	5.3399	5.2479	4.9307	4.9542	5.0224	5.0444	5.0224	4.9773	5	4.9773	4.9307	6.4346	5.1085	7.1293	5.9189	4.7004	4.7004	4.9542	5.1898	5.0444	5.9425	5.1497	5.6724	5.3399	4.7814	6.4179	5.585	5.375	5.7004	5.6294
5	4	71|72	C2	P06681	JHU10187.B5C4R72	4.5236	4.6439	6.4094	5.1293	5.3576	6.375	5.0875	5	5.1497	5.4094	4.8826	5.6439	6.3837	5.1699	4.9069	5.7682	6.1997	5.0661	5.9189	6.6439	5.0224	5.2479	5.8202	5.2095	5.4094	5.0444	5.0224	5.8704	5.7279	5	5.9773	5.1293	5.4594	4.9307	8.3966	5.0224	4.9773	5.1497	6.9129	5.5236	5.5699	5.1497	6.0224	6.4512	5.2479	4.9542	5.1293	5.3038	5.7944	5.375	5.3038	5.3576	5.2095	7.2384	5.0661	8.7245	7.1997	5.0224	4.8826	5.1497	6.0334	5.3923	6.7211	5.7682	6.4919	5.4594	4.9542	8.2621	7.5236	7.2288	8.2923	8.0634
5	5	71|72	PCDHGA12	O60330	JHU10038.B5C5R72	4.4919	4.6439	5.7142	5.0875	5.2479	5.6865	4.9773	4.9307	5.0224	5.1699	4.858	5.4594	5.8826	5.0875	5.0875	6.2668	5.7004	5.0661	5.6724	6.2192	5.2095	4.9773	5.2479	5.1898	5.1699	5.0224	4.9542	5.375	5.8455	4.9773	5.5392	5.0444	5.2668	4.9307	8.098	5.0444	4.9773	4.9773	6.9658	5.1293	5.4094	5.0444	5.6582	5.6147	5.0224	4.9542	5.0224	5.2854	5.3399	5.0875	5.0444	5.0661	5.0444	6.8517	5.0444	8.6847	6.4512	4.8329	4.7549	4.8826	5.6865	5.0224	5.7004	5.5078	5.7549	5.3219	4.7549	7.3083	6.5469	5.9658	7.6366	7.5546
5	6	71|72	MBNL3	Q9NUK0-5	JHU10226.B5C6R72	4.5546	5.2668	5.8826	5.375	6.2479	6.7074	5.7004	5.7415	6.2479	5.9887	5.5699	5.4594	6.0112	5.7415	5.5236	5.9887	6.5469	5.8455	6.4429	7.1189	5.2288	5.9189	6.4594	5.5999	5.7415	5.5392	5.2479	6.3923	7.0389	5.585	5.6724	6.6439	5.8704	5.8826	7.8796	5.5078	5.5699	5.7944	6.8455	5.7549	5.8948	5.5546	6.2479	6.5314	5.3576	6.1497	5.7415	5.8074	5.6582	5.6147	5.7415	5.8202	5.6439	8.0279	5.6147	8.9099	7.7108	5.7944	5.3399	5.858	6.2192	6.0875	7.4051	6.3038	7.3923	6.9069	5.5546	8.0661	7.1749	7.2479	7.5999	7.29
5	7	71|72	ITGA6	P23229-2	JHU11750.B5C7R72	4.5546	4.6724	4.858	4.9307	4.9542	4.9307	4.9307	4.8074	4.8074	4.7814	4.8074	4.9069	5	4.9069	4.8329	4.8826	4.9069	4.9307	4.9307	4.8826	4.9069	4.9069	4.8074	4.9542	4.9307	4.9542	4.9307	4.9542	5	4.9773	4.9773	5.0661	4.9542	4.9069	5.2095	4.9542	4.9069	4.9307	4.9069	4.9542	5.2479	4.9773	5	4.9307	4.858	4.9542	4.9542	4.9542	4.9069	5	5	5.0444	4.8826	5	4.9773	4.8074	4.8329	4.7004	4.7814	4.7814	5.0224	4.9307	5.0444	5.0444	4.858	4.7814	4.7814	4.7279	4.6439	4.7549	4.9307	4.7549
5	8	71|72	RNASE7	D3DS13	JHU10152.B5C8R72	4.5546	4.6724	5.1898	5	5.2479	5.1085	4.8826	4.9542	4.8329	4.8826	4.8329	4.9069	5.1085	4.9542	4.9307	5.0444	5.0875	5.1085	5.0224	5.2854	4.9773	4.9542	4.9773	4.9542	5.0224	5	4.9542	5.2288	5.7682	5	5.1085	5.0875	4.9773	4.9542	5.7415	4.9773	4.9069	4.9773	5.4594	5.0661	5.3038	4.9773	5.1497	5.0875	4.9069	4.9773	5	4.9542	5.0661	5	5.0444	4.9773	4.9307	5.9307	5.0661	6.8455	5.4429	4.7004	4.6724	4.7814	5.0444	4.9307	5.4094	5.1293	5.3399	5	4.8826	5.4094	5.0875	4.9307	5.6439	5.3219
5	9	71|72	A2ML1	H0YH14	JHU10079.B5C9R72	4.5546	4.6724	6.6073	5.7415	6.5622	6.6221	5.4429	5.7944	5.5236	5.6294	6.2192	5.3399	6.5469	5.7004	5.7415	6.3837	6.6294	6.8202	7.0168	7.5925	5.4429	6.2854	6.6795	5.4429	5.8455	6.5392	5.1497	6.7211	7.9307	5.1898	5.7279	5.375	6.0553	5.3399	8.5137	5.4094	5.5078	5.3399	7.5584	5.7944	5.6294	5.3923	6.8948	6.6366	5.2479	5.1699	5.3219	6.1997	5.9069	5.5699	5.6294	5.4263	5.5699	8.4179	5.6582	10.0881	8.1137	5.2479	5.1699	5.6439	6.2288	5.2854	7.6147	6.0112	7.676	6.2854	5.3038	8.8025	7.8265	7.676	8.2384	7.9513
5	11	71|72	SCTR	Q8IV17	JHU10250.B5C11R72	4.5546	4.6724	5.9189	5.4594	5.6147	5.7142	5.1085	4.9542	5.2479	5.1293	4.9069	5.2668	5.7549	5.1699	5.2668	5.7004	6.098	5.5392	5.8826	6.0224	5.1699	5.3923	5.6294	5.2288	5.3399	5.0224	5.1085	5.5699	6.5314	5	5.5236	5.1085	5.3038	4.9542	7.9944	5.0875	5.1497	5.2479	6.6221	5.3923	5.4429	5.0875	5.9773	5.6294	5.1898	4.9773	5.0224	5.3038	5.3923	5.1898	5.2288	5.1699	4.9773	6.9307	5.1085	8.6257	6.6439	4.9307	4.7549	5.1699	5.6439	5.2854	6.3487	5.5546	5.9887	5.2479	4.8329	7.6221	6.8138	6.7814	7.6366	7.5314
5	12	71|72	ZNF558	Q96NG5	JHU10077.B5C12R72	4.5236	4.7279	4.8826	5.1293	5.1085	5.0444	5.0224	4.8826	4.8826	4.9773	4.8329	4.9307	5.1699	5.0661	4.9307	5.0875	5.3219	5.1085	5.3038	5.3038	4.8826	4.9307	5.0875	5.0224	5.0444	5.0444	5.0444	5.1293	5.1085	4.9542	5	5.0444	4.9773	4.8826	5.7549	5.0224	4.9542	4.9773	5.1699	5	5.4429	4.9542	5.2668	5.1898	5	4.9542	5.0224	5.0875	5	5.0224	5.0875	4.9773	4.9542	5.6439	5.1497	6.1085	5.375	4.7814	4.7004	4.8329	5.2479	5.0224	5.3399	5.1085	5.2668	5	4.9307	5.2668	5.0661	4.8826	5.5699	5.2095
5	13	71|72	ZNF718	Q658L4	JHU11227.B5C13R72	4.5236	4.6147	4.858	5.0224	4.9542	4.8826	4.8329	4.7814	4.858	4.8329	4.8074	4.9069	4.9542	4.858	4.9069	4.9069	4.9307	4.9307	4.9307	4.9542	4.858	4.9542	4.9773	5.0224	4.9307	4.9773	4.9307	5	4.9773	4.9307	4.9542	5	4.9542	4.9773	5.2854	4.9773	4.9307	4.8826	4.9069	5.0875	5.2288	4.858	5.0875	4.9069	4.9542	4.9307	4.9542	4.9542	4.9542	4.9773	5	4.9773	4.8826	5.0224	4.9773	4.7279	4.7814	4.7004	4.7004	4.858	4.9773	5.0224	5.0661	5.1085	4.9069	4.8329	4.7279	4.8329	4.6724	4.7279	4.8074	4.7814
5	14	71|72	OR52A1	A0A126GVH8	JHU10141.B5C14R72	4.5546	4.7004	5.2479	5.0444	5.5546	5.1699	4.9773	4.858	5.0444	4.8329	4.8826	5.0444	5.2668	5.0444	4.9069	5.3399	5.2854	5.4919	5.375	5.7279	4.8826	5.0224	5.1293	4.9069	4.9307	4.9542	4.9307	5.3038	6.6294	4.9773	5.0875	5.0444	5.0444	5	6.8887	4.9773	4.9542	4.9542	5.6582	4.9773	5.1293	4.9307	5.3923	5.2095	4.9307	5	5	4.9773	5.1293	5	4.9773	4.9542	4.9069	6.3663	5.0224	7.4051	5.6439	4.7814	4.6724	4.8826	5.1293	4.9773	5.7682	5.2668	5.6582	4.9773	4.8329	6.1799	5.7142	5.6582	5.9542	6.0661
5	15	71|72	PICALM	Q13492-3	JHU10045.B5C15R72	4.5546	4.6439	6.5392	6.3129	5.4757	6.8704	5.5699	5.3576	5.6294	5.8826	5.1497	5.4594	6.2574	5.8826	12.1352	6.6935	6.9129	5.5999	7.6147	7.6511	5.6294	6.1293	6.5699	6.6724	6.7616	5.5392	5.3576	6.1396	6.2288	5.4594	8.4367	6.4263	5.858	5.4919	8.8673	5.4263	5.7944	5.375	7.7279	6.5314	6	5.6294	7.1033	5.9887	5.5392	5.375	5.6294	6.1497	6.8704	8.0334	6.8887	5.3923	5.4757	8.4778	5.7415	9.6671	7.7381	6.1189	5.1293	7.1497	6.1085	5.3219	6.96	10.098	7.5584	6.4998	5.3219	7.5774	7.2288	6.7074	7.7211	8.3264
5	16	71|72	AGTR2	P50052	JHU10180.B5C16R72	4.5236	4.6439	5.5546	5.0875	5.4263	5.7549	5.1898	5.1898	5.0444	5.0444	4.9069	5.2479	5.6724	5.2854	5.1085	5.6294	5.8202	5.2854	5.5546	6.4676	5	5.1898	5.3219	5.3576	5.2095	5.1085	5.0875	5.6724	5.7142	5.1293	5.2854	5.1085	5.2479	4.9542	7.7748	5.1497	5.0661	5.1085	6.3576	5.1497	5.3399	5.0444	6	5.6294	5.2288	5	5.0224	5.2288	5.2668	5.1497	5.1085	5.0661	5.1293	7.4635	5.1898	8.6582	6.7482	4.8826	5	5.1293	5.4594	5.2668	6.3663	5.5546	6.0444	5.3923	4.7814	7.29	6.2946	6.3576	6.8642	7.29
5	17	71|72	TMPRSS3	P57727-3	JHU10163.B5C17R72	4.5546	4.7279	6.8009	5.1699	6.6073	6.5236	5.0661	5.1699	5.2854	5.3219	5.0224	6.0224	6.8455	5.585	5.0224	6.6439	6.1599	5.7814	6.3309	6.96	5.4594	5.3923	5.9887	5.4094	5.5699	5.4263	5	6.4998	7.6257	5.1293	5.9658	5.0444	5.4094	5.0444	8.4157	5.0444	5.2288	5.1293	6.9715	5.4263	5.6724	5.2095	6.3487	6.7074	5.5078	4.9542	5.1085	5.375	5.8455	5.3038	5.3399	5.3219	5.2095	7.2046	5.1293	9.1085	7.098	5.0224	5.1497	5.2854	6.6724	5.2095	6.5392	6.1699	6.5469	5.4594	5.0224	8.4179	7.96	7.5962	8.8345	8.9129
5	18	71|72	CSAG1	Q6PB30	JHU10293.B5C18R72	4.5546	4.6439	5.4429	5.0661	5.2668	5.7814	4.9307	5.1699	5.1497	5.1898	4.8826	5.0875	5.5078	5.0224	5.2095	5.2288	5.7004	5.0875	5.3219	5.8329	4.9773	5.3219	5.4757	5.3219	5.1293	5.0444	5.0444	5.5699	5.3399	5.1085	5.3038	5.0444	5.4094	4.9307	6.8887	5	5	5.1898	6.2574	5.2854	5.5236	4.858	5.6865	5.5392	5	5.1497	5.0661	5.0875	5.1898	5.0661	5.0444	5.0444	5	7.1699	5.1085	8.3945	7.0224	4.8329	4.7279	5.1497	5.3038	5.1497	6.7211	5.4263	6.4838	5.4429	4.8074	7.4179	6.2854	6.6935	6.5925	6.8138
5	19	71|72	ITGB1BP2	Q9UKP3	JHU10218.B5C19R72	4.5546	4.8074	5.4263	7.9396	5.7682	5.5699	5.3038	5.4594	5.2095	5.3576	5.1085	6	5.7682	5.5546	5.5999	5.6439	5.8329	5.4429	5.8074	6.1898	7.5078	5.6147	6.1293	5.4757	5.9658	5.5699	5.5546	5.8329	6.0875	5.2288	5.5078	6.3038	9.0607	5.4094	7.0821	5.7549	5.4594	5.4594	7.2946	6.0444	5.4594	6.3837	6.0875	5.7415	5.2854	5.4094	5.6582	5.4263	9.8704	5.5078	5.7004	5.6582	5	6.4094	6.7004	7.9571	6.4346	5.7142	5.0444	6.3663	5.6147	5.6582	6.0224	5.6582	7.5999	5.9069	5.4094	6.2384	6.6147	6.2479	7.0224	10.8439
5	20	71|72	ATP6V1B1	P15313	JHU09987.B5C20R72	4.5546	4.6724	5.8455	5.3576	7.2384	5.8948	5.3219	5.4263	5.3923	5.3219	5.4594	5.6439	6.2761	5.9425	5.3038	6.1293	6.2384	6.5078	6.6653	7.0444	5.3923	5.9887	6.6147	5.4094	5.3399	5.4263	5.1898	6.585	8.7039	5.2288	5.9425	5.1293	5.5392	5.1898	7.4512	5.2479	8.4409	5.3038	6.7879	5.6147	5.7279	5.2479	6.5925	5.9773	5.3038	5.1699	5.5078	5.5546	5.3038	5.375	5.4094	5.3038	5.1085	7.6795	5.2288	8.9887	7.2527	5.3576	4.858	5.2288	5.7004	5.1085	6.8765	5.7004	7.2761	5.9069	5.1699	7.6865	7.0444	6.7814	7.4919	7.2046
5	21	71|72	PLB1	Q6P1J6-2	JHU10334.B5C21R72	4.5546	4.7279	4.8826	4.9307	5.0224	4.9542	4.858	4.7814	4.8074	4.8074	4.9307	4.9307	4.9542	5.0444	4.9307	4.8826	4.9307	4.9069	4.9542	4.8826	4.858	5.0224	4.9542	4.9307	4.858	4.8826	4.9307	4.9542	4.9069	5	4.9542	5.0224	5	4.9542	5.1293	4.9542	4.9069	4.9307	4.9069	4.9542	5.2668	4.9307	5.0224	4.858	4.9307	5.0224	5	4.9542	4.9307	5.0224	4.9542	5.0444	5.0224	5.1497	4.9773	4.7814	4.7549	4.7549	4.6439	4.858	5.0444	4.9542	5	5.0661	4.858	4.8074	4.858	4.6724	4.7004	4.7549	4.7814	4.7814
5	22	71|72	CD1B	P29016	JHU10090.B5C22R72	4.5546	4.7549	7.1344	5.2479	6.3038	6.4676	5.2288	5.2854	5.375	5.6147	5.0661	5.9069	7.2432	5.4263	5.375	7.1799	6.6511	5.6582	6.6865	7.4635	5.4429	5.5392	6.1898	5.7142	5.7279	5.4429	4.9542	6.6511	7.4221	5.0875	6.3837	5.1497	5.4429	5.0661	8.6402	5	5.1898	5.3399	7.4305	5.9307	5.858	5.1293	6.7211	6.8009	5.5546	5.0875	5.1898	5.5392	6.3923	5.3038	5.4429	5.3399	5.4263	7.8642	5.2095	9.6582	7.5812	5.3219	5.375	5.3923	6.6582	5.3576	6.8517	6.2761	6.7004	5.8826	4.9069	8.7004	8.2503	7.5236	9.1163	9.1111
5	23	71|72	PNMA8A	Q86V59	JHU15410.B5C23R72	4.4919	4.7004	4.9069	4.8826	4.9773	4.9542	4.858	4.8329	4.8329	4.858	4.8826	5	5.0661	4.9069	4.8329	4.9542	4.9307	4.9069	4.9069	4.9069	4.9069	4.9307	4.9542	4.9542	4.9307	4.9542	4.9069	5.1085	5.0444	4.9307	4.9542	5	4.9307	5.0661	5.3576	4.9542	4.9069	4.8826	4.9307	4.9542	5.0444	4.8329	5.1293	4.9542	4.9069	4.9773	5	5	4.9542	5	4.9542	5	4.9069	5.0444	5	5.2668	4.8074	4.7279	4.6724	5.0224	5.0224	4.9542	5.0224	5	4.9307	4.8074	4.7549	4.7004	4.858	4.8074	4.8329	4.8329
5	24	71|72	ANGEL2	Q5VTE6-2	JHU10181.B5C24R72	4.5236	4.5546	5.3219	5.1699	6.3487	5.5546	5.0224	5.2288	5.1293	4.9069	5.0875	5.4094	5.5999	5.8948	4.9773	5.3576	5.7415	5.5546	5.5236	5.9189	5.0875	5.7415	5.9887	5.1293	5.3038	5.3038	4.9773	6	7.7482	5.0444	5.1699	5.1699	5.0224	5.0661	6.7944	5.1085	8.0526	5.2288	6.0334	5.3399	5.6439	5.1293	5.7549	5.4919	4.9542	5.0661	5.5546	5.1898	5.0444	5.2668	5.3399	5.0875	4.9773	6.7879	5.1293	7.8734	6.0875	5.3219	4.7549	5.0875	5.4919	5.0875	5.8704	5.3576	6.098	5.1293	5.0444	6.2574	6.1085	5.5236	6.2288	5.858
5	25	71|72	OR4C13	Q8NGP0	JHU10231.B5C25R72	4.5236	4.6439	4.8826	5	5	4.9307	4.8826	4.8074	4.9069	4.858	4.9069	4.9069	5.0444	4.9307	4.8826	5	4.9773	4.9542	4.9069	4.9542	4.858	5.0224	4.8826	5.0444	4.8826	4.9773	4.9542	5.0444	4.9542	4.9542	4.9773	5	4.9307	5.1085	5.1898	4.9542	4.9307	4.9307	4.9069	4.9542	5.1898	4.858	5.1497	4.8826	4.9069	4.9542	5	4.9542	4.9542	5.0224	5.0444	4.9773	4.9542	5.0661	4.9773	5.0224	4.9773	4.7279	4.7279	4.8826	5.1293	4.9542	5.1497	5.1293	4.9773	4.8329	4.7814	4.7004	4.7814	4.8329	4.8329	4.9069
5	26	71|72	PNMA8A	Q86V59	JHU10009.B5C26R72	4.4919	4.6439	5.0444	4.9307	4.9307	5.0224	4.8826	4.7814	4.9307	4.9542	4.8826	4.9542	5.0875	4.9307	4.9069	5.0875	5.1293	4.9773	5	5.1085	4.9069	4.9307	4.8826	4.9773	4.9307	4.9542	4.9307	4.9069	4.9773	4.9542	4.9773	5.0224	4.9542	4.9307	5.4263	4.9773	4.9069	4.9307	5.2095	4.9773	5.4094	4.9069	5.0875	4.8826	4.9307	4.9542	4.9307	5.0444	4.9307	5.0224	5	4.9773	4.9307	5.585	5.0444	5.7549	5.2095	4.7004	4.6724	4.7814	5.0444	4.9773	5.0875	5.0661	4.9307	4.8329	4.8074	4.9542	4.7814	4.9069	5.1699	5.2095
5	27	71|72	TMPRSS3	P57727-3	JHU10163.B5C27R72	4.5236	4.6724	6.8202	5.2854	6.7482	6.3399	5.1497	5.3038	5.375	5.4263	4.9773	5.8202	6.8704	5.5392	5.3219	6.8517	6.2761	5.4919	6.1189	7.1699	5.3576	5.4429	5.6294	5.4919	5.5236	5.3576	4.9773	6.7879	7.9425	5.4094	6.4429	5.4594	5.4094	4.9307	8.7448	4.9773	5.3038	5.1497	6.9425	5.7279	5.6865	5.2668	6.7748	6.7004	5.7549	5.0875	5.1898	5.4757	6.2668	5.375	5.4094	5.4094	5.3923	7.3309	5.0875	9.1497	7.0607	5.1293	5.2095	5.3399	6.4676	5.1085	6.6582	6.0112	6.7347	5.5699	4.9773	8.5774	8.3729	7.5469	8.8611	9.0566
5	28	71|72	ITPKC	Q96DU7	JHU10311.B5C28R72	4.5236	4.6147	5.1898	5.1085	5.0875	5.3399	4.9542	5	5	5.1898	4.858	4.9773	5.6582	5.2479	5.1085	5.2854	5.3923	5.1085	5.4094	5.375	5.0875	5.3923	5.2668	5.0224	5.0661	5.0444	4.9542	6.6653	5.3399	5	6.7482	5.0224	5.1699	4.9542	6.983	5	5.0661	5.1497	5.5699	6.4429	5.3923	5.0224	5.3576	5.5078	5.2668	5.1898	5.1898	5.0875	5.2668	5.3923	5.1497	4.9307	5.1293	6.4998	5.0661	7.4009	6.1599	4.858	4.8826	5	5.1898	5.0444	5.6582	5.4594	5.9773	5.1898	4.9773	6.2574	5.4594	5.5999	5.8074	5.8826
5	29	71|72	TEX13B	Q9BXU2	JHU10158.B5C29R72	4.5236	4.7279	5.6147	4.9773	7.2336	5.6147	5.1898	5.1497	5.0661	5.0661	4.9069	4.9773	5.8074	5.8329	5.1085	5.6294	5.8455	6.0224	6.0768	6.7074	5.4263	5.375	6.2095	5.0444	5.0875	5.0224	5.0224	6.6582	8.9233	5	5.4429	5.2288	5.3399	5.1293	7.3576	5.1293	5.0444	5.1085	6.3576	5.1497	5.5392	5.1085	6.2288	5.6724	5.2095	5.0875	5.1293	5.3399	5.1497	5.4757	5.2095	5.2288	5.0875	7.0875	5.2854	8.6546	6.7211	5.9189	4.7814	5.0875	5.6865	5.0875	6.3309	5.585	7.2715	5.2854	5.2288	7.1699	6.4676	6.1699	6.6582	6.6724
5	31	71|72	ITPKC	Q96DU7	JHU10311.B5C31R72	4.5236	4.7279	4.9773	5	4.9307	4.9542	4.858	4.7814	4.8329	4.8329	4.8329	4.8826	4.9542	5	4.858	4.9307	5	4.9307	5	4.858	4.9307	5	5.0224	4.9542	4.9773	4.9773	4.9069	4.9069	4.9542	5	4.9773	5.1085	4.9307	4.9542	5.1898	4.9773	4.9069	4.9069	4.9542	4.9542	5.2288	4.9069	5.1293	4.9307	4.9069	4.9542	5	4.9542	5	5	5	4.9542	4.9307	5.0444	4.9773	4.8074	4.7814	4.6724	4.8074	5.0661	5.0224	4.9773	4.9773	5.1497	4.8329	4.8329	4.8329	4.7549	4.7004	4.7279	4.7549	4.9069
5	32	71|72	PTGER2	P43116	JHU10144.B5C32R72	4.5236	4.8074	5.7142	5.4429	5.4594	5.9307	5.2668	5.2288	5.2479	5.1699	4.9069	5.3399	5.7549	5.3576	5.2095	5.7944	5.7682	5.3576	5.6439	6.2288	5.2095	5.3576	5.5078	5.3219	5.2668	5.2288	5.0875	5.9425	6.3219	5.1085	5.6147	5.1898	5.2288	5.1085	7.6582	5	5.1085	5.0661	6.4429	5.5078	5.5392	5.0444	5.7814	5.9773	5.3923	5.0444	5.2479	5.2668	5.4094	5.1898	5.2854	5.1497	5	6.9366	5.3576	7.9425	6.5236	4.7814	4.8826	5.0224	5.6439	5.2288	6.1898	5.6582	5.5999	5.5236	4.9773	7.4998	7.1548	6.6221	7.2574	7.5962
5	1	73|74	YU004	NA	JHU10607.B5C1R74	4.4919	4.6724	5.5546	5.1085	5.5078	5.7415	5.1898	4.9307	5.1085	5.375	4.9307	5.2288	5.8455	5.1898	5.2095	5.5999	6.2574	5.3399	5.7415	7.1241	5.0444	5.1898	5.6865	5.2479	5.2288	4.9773	5.0224	5.4919	6.6366	5.1085	5.3923	5.2095	5.3576	4.8826	7.7944	5.0224	5.1293	5.0875	7.1085	5.2288	5.3399	5.1497	6.0661	5.858	5.1293	5.0444	5.1497	5.5078	5.3219	5.1085	5.1085	5	4.9773	7.8009	5.2479	9.0835	7.1948	4.9542	4.8826	4.9773	5.7415	5.1497	7.0112	5.4094	6.8455	5.5078	5.1699	7.8857	6.7814	6.5236	7.585	7.2046
5	3	73|74	KCNJ1	P48048-3	JHU10401.B5C3R74	4.5236	4.7279	6.1898	5.4919	5.9189	6.6653	5.1497	5.7814	5.3923	5.4094	4.9542	5.6865	6.6366	5.6724	5.3923	6.6073	6.6073	5.5078	5.8455	6.9658	5.2668	5.6439	6.2668	5.5546	5.4594	5.2288	5.1085	6.4676	6.8009	5.2668	6.098	5.2854	5.4757	5.1293	8.2143	5.1085	5.4594	5.2854	7	5.9887	5.858	5.2854	6.7142	6.3837	5.5236	5.1293	5.1898	5.5078	5.7415	5.4094	5.3399	5.3219	5.2854	7.6147	5.375	8.7781	7.5812	5.3038	5.0224	5.5236	6.2574	5.5546	6.8074	5.8826	6.2574	5.8074	5.1699	7.8948	8.207	7.0553	8.4263	8.3129
5	4	73|74	P2RY10	O00398	JHU10621.B5C4R74	4.5236	4.6724	5.2288	5.4757	5.585	5.3923	6.0553	5.1699	5.0224	5.0444	5.0224	5.2479	5.5078	6.2574	5	5.1898	5.5546	5.3576	5.2854	6.7004	5.7814	5.3399	6.8765	5.1699	5.4263	5.4429	5.1497	5.3399	5.9773	5.2854	5.1898	5.1497	7.2574	4.8826	6.7814	5.4757	8.7814	5.0661	5.9189	5.0875	5.7549	5.2479	5.4094	5.3576	5	5.4919	5.0224	5.1699	5.3038	5.6294	5.1699	5.2854	5.8202	6.8138	5.0661	6.5078	5.7279	4.9773	4.7279	5.0224	5.4429	5.3038	5.6865	5.4594	5.5999	5.8704	5.3399	6.7482	6.3399	5.8704	6.1898	6.1189
5	5	73|74	TRIM35	Q9UPQ4	JHU10455.B5C5R74	4.4919	4.6147	5.2288	5.0661	5.4919	5.4263	5.1085	5.3219	5.1699	4.9773	5.0875	6.2288	5.5078	5.5699	7.8234	5.3923	5.6439	5.0875	7.5962	5.9542	6.0444	5.3219	5.8826	6.098	5.2668	5.2479	5.0661	5.3923	5.5392	5.0661	5.3576	5.2854	5.1085	5.4757	8.5078	5.0875	5.1898	5.4919	6.2668	5.4757	5.3399	5.3399	5.5236	6.8392	5.1085	5.1898	5.5236	5.3923	5.4919	5.4263	5.2479	5.5999	5.0661	6.6935	6.6795	8.0056	5.8948	5.0661	4.9307	5.1898	5.8826	5.2854	5.858	5.3399	6.1699	6.1085	5.9425	6.2095	5.4094	5.3399	6.2192	5.9658
5	6	73|74	SLC25A2	Q9BXI2	JHU10635.B5C6R74	4.5236	4.6724	6.5157	5.585	5.7549	6.4512	5.1085	5.0875	5.5236	5.7549	4.9069	5.3219	5.9542	5.2288	5.2854	7.0279	7.098	6.5622	5.9069	7.7912	5	5.8329	5.9069	5.585	5.4094	5.3038	5.0875	6.0112	7.0112	5.1293	5.8455	5.1898	6.1997	5	8.5906	5.1293	5.3576	5.2854	7.7004	5.5699	5.5392	5.0661	6.5774	6.4838	5.0444	5.0444	5.1085	5.8074	5.9069	5.1699	5.375	5.1293	4.9773	8.2432	5.3576	9.9929	7.683	5.1497	4.9069	5.3399	5.8074	5.1699	7.7944	5.8329	7.5584	5.7944	5.0661	8.4838	7.5392	7.5469	8.2738	7.8297
5	7	73|74	FBXO21	O94952-1	JHU10677.B5C7R74	4.585	4.6439	6.1085	5.2854	6.0224	6.1699	5.1293	5.5392	5.2288	5.4757	5.1085	5.1699	5.6294	6.7682	5.375	5.8826	6.2095	5.5546	6.0224	6.7814	5.1699	5.9307	5.9887	5.3576	5.4094	5.6147	5.2288	5.9887	7.1548	5.3576	5.5236	5.3038	6.0875	5.0444	7.4136	5.3923	5.4757	6.098	6.7074	5.858	5.858	5.3576	6.3219	6.2574	5.3923	5.1497	5.5392	5.5078	5.4429	5.4919	5.3923	5.1699	5.0224	7.6221	5.2288	8.8765	7.4878	5	5.6147	5.5078	5.6147	5.4919	6.7279	6.0553	7.2479	7.0821	5.2854	7.4594	7.0821	6.9366	7.2715	7.2192
5	8	73|74	SLC4A1AP	Q9BWU0	JHU10547.B5C8R74	4.5236	4.6724	5.1085	5.9189	6.0661	5.375	6.3399	5.2854	5.2095	5.1699	5.5078	8.5137	6.0768	5.9069	5.3923	5.858	5.4094	5.7549	5.2095	5.6147	5.1497	5.8826	5.8455	5.3399	5.3399	5.7814	5.0444	5.3219	5.4429	6.2946	5.6147	8.6384	5.9887	5.1497	6.9307	5.8202	6.8948	6.4263	6.6221	5.4429	6.0553	5.3219	7.2854	8.9873	5.375	5.5392	5.6439	5.4594	5.1898	9.4367	5.7944	5.6582	5.7279	6.1497	5.1898	7.2527	6.3663	6.6147	5.0444	5.3576	5.3399	5.2668	5.8826	6.1396	5.6724	5.9887	5.0224	5.9189	5.4094	5.6294	6.2761	6.8329
5	9	73|74	DSC2	Q02487-2	JHU10491.B5C9R74	4.4919	4.6147	6.2384	5.1898	5.6147	7.1033	5.0661	4.9307	5.2668	5.1293	4.8826	5.5699	6.7879	5.1293	5.1085	6.5925	5.9887	5.1699	6.1396	7.0553	5.1293	5.1898	5.4919	5.585	5.3038	5.3038	5.0224	6.1799	6.9189	5.1293	6.0661	5.0444	5.6582	4.9069	8.4757	4.9307	5.2095	5.1699	6.9307	5.4757	5.6724	5.1293	7.0112	6.6582	5.4594	5	5	5.375	5.5699	5.3219	5.2288	5.2479	5.2095	7.2854	5	9.2715	7.2946	4.9542	4.9069	5.2854	6.0112	5.0661	6.5925	5.6724	6.0444	5.5546	4.7549	8.7482	8.6475	7.6402	8.8057	8.1215
5	10	73|74	PAX5	Q02548	JHU10711.B5C10R74	4.5236	4.6439	5.4094	5.1497	5.3219	5.6439	5.0224	7.3443	4.9307	5.2288	4.8826	5.0444	5.3576	5.5699	5.2095	5.4429	5.7415	5.2479	5.4594	5.8704	4.9542	5.1898	5.3219	5.1085	5.2095	5.2095	4.9773	5.5999	6.1699	5	5.4094	5.1085	5.3219	4.858	6.9366	5.0444	5.2854	5.1085	6.098	5.3219	5.4594	5.0661	5.7814	5.6294	5	5.0444	5.1085	5.1497	5.1898	5.1699	5.0875	4.9307	5.0661	6.6795	5.0224	8.0279	6.3309	4.8826	4.8329	5.0224	5.2668	5.0444	6.1189	5.4263	6.1497	6.0875	4.8826	6.9773	6.1799	5.8329	6.5925	6.2288
5	12	73|74	TAPT1	Q6NXT6	JHU10451.B5C12R74	4.5546	4.7814	6.1898	5.4263	8.9629	6.4594	5.7279	5.7682	5.8074	5.858	5.1898	5.7415	6.2384	6.6439	5.585	6.3663	6.5392	5.8704	6.5236	7.0875	5.7279	5.9542	6.4998	5.8455	5.7004	5.585	5.2095	6.4263	7.4094	5.3399	5.4919	6.8887	5.9307	5.7415	7.9972	5.4263	5.5078	5.6294	7.0553	5.6582	5.5236	5.3576	6.7748	6.4263	5.6147	5.2095	5.4919	5.8826	5.5392	8.6636	7.697	5.5392	5.3399	8.1085	5.8329	9.2479	7.7142	5.3399	4.8329	5.7549	6.2854	5.3576	7.2432	5.7814	7.5353	6.0768	5.2668	7.5812	7.2046	6.7482	7.8611	8.7781
5	13	73|74	PIFO	Q8TCI5	JHU10661.B5C13R74	4.5236	4.6724	5.1293	5.1293	4.9542	5.1898	4.858	4.9069	5	4.9542	4.8826	5.0224	5.4094	5	5.0875	5.1293	5.585	5.0875	5.2288	5.6294	4.9069	5.1293	5.1085	5.0875	4.9542	5.1699	5	5.2095	5.3923	5	5.2288	5.0444	5.1085	4.9307	6.2761	5.1293	5.2668	5.0224	5.7415	5.0444	5.1898	4.9069	5.3923	5.1699	4.9307	5	4.9773	5.0224	5.1293	5.0224	5.0444	4.9307	5	6.3219	5	7.3576	6.0875	4.7549	4.7004	4.9542	5.1293	5	6.0224	5.3219	5.9307	5.2668	4.7814	6.2574	5.5392	5.5546	5.9307	5.7814
5	15	73|74	BMF	Q96LC9	JHU10375.B5C15R74	4.585	4.8329	5.8948	5.375	6.4179	6.1085	5.5392	6.0224	5.3399	5.6724	5.2854	5.4757	6.0661	5.6582	5.6147	6.3129	6.2479	6.5469	6.2288	7.2143	7.098	6.1497	6.6511	5.3923	5.8455	5.4429	5.2854	6.2095	7.8424	5.1085	5.4594	5.3219	5.8074	5.3219	7.4878	6.3923	5.7549	5.4429	6.7074	5.5699	5.8202	5.2668	6.5469	6.3038	5.375	5.3219	5.3219	5.6724	5.5699	5.7682	5.4757	5.5236	5.2479	7.5118	6.7748	9.1267	7.3309	5.2668	5.3923	5.6582	6.2854	5.5392	6.9129	5.7682	7.1497	5.8704	5.6865	7.5314	6.9069	6.8138	7.3264	7.4959
5	16	73|74	DSN1	Q9H410	JHU10588.B5C16R74	4.4919	4.6724	5.1085	4.9542	5.1898	5.0875	5.0661	4.858	4.858	4.9069	4.9307	4.9773	5.0875	5.0661	4.858	7.7879	5.1699	5.0661	5.3219	5.4919	4.9069	5.0661	5.0875	4.9773	5.0444	5.0875	4.9307	5.1293	5.5392	5	5.0661	5.3923	5.0224	4.9069	5.8329	4.9773	5.1699	4.9542	5.4429	4.9773	5.375	4.9307	5.1293	5.0224	5.6147	4.9773	5.5236	5.1085	5.0444	4.9542	5.1497	5.0661	4.9307	6.0444	5.2668	6.9484	5.3576	4.7549	4.7004	5.0444	5.3038	4.9773	5.3399	5.1898	5.3219	4.9542	4.8074	5.2854	5.1898	5.1898	5.4757	5.2854
5	17	73|74	ITGAV	P06756	JHU10517.B5C17R74	4.4919	4.6724	5.1898	4.9773	4.9542	5.2288	4.9069	4.8329	4.858	4.9542	4.8826	5.0875	5.1699	5.0444	4.9542	5.2854	5.375	4.9773	5.1699	5.4094	4.9069	4.9307	5	4.9773	4.9542	4.9773	5	5.1085	5.0224	4.9542	5.2095	4.9773	5.1898	4.8826	6.4429	4.9542	5	4.9307	5.6724	5.1293	5.4094	4.9307	5.0661	5	4.9307	5	4.9542	5.0444	5.0875	5.1497	4.9773	5.0444	4.9542	6.0661	5.0875	7.2621	5.6724	4.7549	4.7814	4.858	5.3219	4.9542	5.4429	5.1293	5.3923	5.1699	4.7814	5.5999	5.3576	5.3038	6.0768	5.7549
5	18	73|74	CFAP418	Q96NL8	JHU10663.B5C18R74	4.5236	4.6147	5.2479	5.1699	6.0444	5.2668	4.9773	5.0224	5.0661	4.9307	4.8826	5	5.5546	5.1497	5.1085	5.5999	5.6865	5.5078	6	5.9887	5.1085	5.1293	5.5699	4.9773	5.1699	5.0224	5.1293	5.7549	7.5469	5.0224	5.4094	5.6865	5.0661	5.0444	6.8642	5.1898	5	5.0875	6.0444	5	5.3923	4.9307	5.5999	5.1898	5.0224	5	4.9773	5.1497	5.0444	5.1497	5.6439	5	4.9773	6.6865	5.0444	7.7682	5.8455	4.9307	4.7004	5.0224	5.1497	5.0224	5.9189	5.3038	5.9425	5	4.8826	6.0768	5.2095	5.6582	6.8887	5.5546
5	19	73|74	TRAF3IP1	Q8TDR0-2	JHU10642.B5C19R74	4.5236	4.6439	5.0224	5.0875	5.375	5.2095	5.3576	4.9069	4.9069	4.9773	4.9773	4.9773	5.375	5.7142	5.1898	5.9307	5.3576	5.1497	5.4594	6.0661	5.2095	5.1497	5.7549	5.0875	5.1898	5.2095	5.1293	5.3219	5.8329	5.0875	5.0661	5.4263	5.8704	4.9069	6.2095	5.3219	7.7108	5.0444	5.858	5.0661	5.4429	4.9773	5.3038	5.2479	5.1898	5.2479	5.3219	5.2668	5.0661	5.6294	5.1497	5.1293	5.5078	6.4676	5.2479	7.098	5.4594	4.9069	4.7814	4.9307	5.1898	5.2095	5.5699	5.1497	5.6147	5.4263	5.0444	5.9658	5.6724	5.585	5.7549	5.8074
5	20	73|74	TRNP1	Q6NT89	JHU10409.B5C20R74	4.5236	4.7004	5.2854	5.0444	5.5699	5.6147	5.1497	5	5.0224	5.3038	5.1898	4.9773	5.4919	5.1497	5.0444	5.3219	5.8329	5.2668	5.4919	6.0112	5.2095	5.1898	5.3219	5.0661	5	5.0661	5.1699	5.6724	7.0168	5.0661	5.1085	5.1699	5.2288	4.9307	6.6582	5.1085	5.1699	5.1085	6.1189	5.2288	5.5392	5.1293	5.9069	5.4263	5.0444	4.9542	4.9542	5.0875	5.0875	5.2479	5.1293	5.0224	5.0224	7.0821	5.1898	8.29	6.5925	4.9069	4.7279	5.1293	5.2288	5.1898	6.4757	5.2095	6.6724	5.3038	5.0661	7.1137	5.9542	5.9307	6.6221	6.4429
5	21	73|74	MED26	O95402	JHU10671.B5C21R74	4.4919	4.6724	5.0224	5.2288	5.0444	5.2095	5.1085	5.0661	5	4.9307	4.9307	5.3038	5.2854	5.2854	4.9542	5.1085	5.2854	5.1085	5.1898	5.2668	4.9307	5.4429	5.375	5.1293	5.0661	5.1699	4.9773	5.1085	5.2668	5.0224	5.375	5.0661	5.1085	4.9069	6.0224	5	6.8392	5.0224	5.4594	5.1898	5.5699	5.0224	5.3038	5.0444	5.1085	5.0661	5.0444	4.9542	5.1293	4.9773	5.2288	5.0661	5	6	5.0444	6.7814	5.3576	4.8826	4.7004	5.0444	5.1898	5.1293	5.3399	5.2854	5.4094	5.1293	4.8074	5.5546	5.1293	5.2479	5.6439	5.5236
5	22	73|74	HIP1	O00291	JHU10505.B5C22R74	4.5236	4.6439	5.7944	5.7004	5.3923	6.0768	5.5236	5.7142	5.9069	5.5078	5	5.5699	5.6147	5.8455	5.2288	5.5392	6.4179	5.8455	5.7142	6.4919	5.2288	6.2574	6.3399	5.2854	5.2288	5.4429	5.2288	5.3923	5.4263	5.3923	5.5999	6.1599	5.6582	4.9069	7.5118	5.3038	5.1293	5.2854	6.7347	5.9773	5.7142	5.1898	6.8642	5.5392	5.3399	5.2288	5.7004	5.4094	6.0553	5.4919	5.7814	5.1898	4.9773	7.2992	5.1699	8.8234	7.6184	5.7549	4.8826	5.4263	5.6147	5.3576	6.4346	5.5078	6.6439	5.8329	5.2095	6.5699	6.4594	5.9425	7.0715	7.0607
5	23	73|74	PDE4D	Q08499-8	JHU10428.B5C23R74	4.4919	4.6439	5.2668	5.1497	5.2479	5.2854	5	4.9307	4.8074	4.9069	4.9069	5	5.2479	5.2288	4.9307	5.4757	5.4757	5.1293	5.3399	6.3923	4.9773	5.0444	5.375	4.9773	5	5	4.9773	5.2854	5.6724	4.9773	5.1497	5.0875	5.1898	4.9307	6.9715	4.9773	5	5	6.1497	5.1898	5.4757	4.9069	5.4094	5.3576	4.9773	4.9773	4.9773	5.2668	5.1293	6.1293	5.1699	4.9773	4.9773	6.6147	5.0661	8.1948	5.9189	4.9307	4.9069	5.1497	5.2288	5	5.9542	5.1898	6.0444	5.2095	4.9307	6.2288	5.585	5.4757	6.4263	5.9425
5	24	73|74	CFAP58	Q5T655	JHU10571.B5C24R74	4.4919	4.7004	5.7549	5.4429	5.2479	6	5.2854	5.1497	5.1898	5.4919	4.9773	5.1699	5.858	5.9542	5.2854	5.7549	6.4757	5.1293	5.6147	5.8948	5.0444	5.6294	5.5236	5.1898	5.6865	5.1497	5.3038	5.375	5.4757	5.3576	5.9425	5.6147	5.3923	5.0224	7.5469	5.1898	5.2668	5.1497	6.8392	5.5546	5.6147	5.375	5.7415	5.8202	5.8455	5.0444	5.0875	5.375	5.2854	5.6147	5.1293	5.2668	5.1085	7.3487	5.375	8.6184	6.5925	5.1085	4.9069	5.3219	5.2479	5.2095	6.0768	5.6439	6.8329	5.6294	5.1293	6.4009	5.5078	5.7279	7.1948	6.2946
5	25	73|74	FBXO11	Q86XK2-6	JHU10590.B5C25R74	4.4919	4.6724	4.9773	5.0661	5.1085	5.0661	4.858	4.8329	4.9542	4.8826	4.9069	4.9773	4.9542	4.9069	4.9069	5.0444	5.0661	5.0444	5.0224	5.0875	4.858	4.9542	5.0224	4.9542	4.9069	4.9307	4.9773	5.0875	5.5236	4.9773	5.0224	5	5	4.9307	5.5236	4.9307	5.0224	4.9542	5.2288	4.9773	5.2479	4.9542	5.2479	4.9542	4.9069	4.9307	4.9773	4.9773	4.9542	4.9773	4.9773	5.0661	4.9307	5.1699	5.0224	5.8074	5.1085	4.7004	4.7279	4.9307	5.0224	4.9773	5.1497	5.0444	5.0661	4.8329	4.8826	5.0444	4.9069	4.7814	5.0661	4.9307
5	26	73|74	SERAC1	Q96JX3	JHU10439.B5C26R74	4.5236	4.7549	5.3038	5.0444	5.5699	5.2668	5.1699	4.9773	5.0875	4.9773	4.858	5.0224	5.4263	5.1699	5.0661	5.5078	5.4919	5.4094	5.3038	5.9773	5.0444	5.1699	5.4429	5.0444	5.1293	5.0224	5	5.4757	6.9658	5	5.3576	4.9773	5.1699	4.9069	6.9542	5.0224	5.1085	5	6.1799	5.1497	5.4263	5	5.5236	5.6294	4.9773	5	4.9542	5.1699	5.1293	5.0444	5.0875	5.0224	5	6.6294	5.0444	8.2119	6	4.8329	4.8074	4.9069	5.2288	5.0875	6.2192	5.2479	6.375	5.2095	4.8329	6.1189	5.9658	5.7279	6.0875	5.8074
5	27	73|74	ZC2HC1A	Q96GY0	JHU10476.B5C27R74	4.5236	4.6439	5.0224	5.0444	5.1497	5	4.9307	5.0224	5.0444	4.9542	4.9069	5.0661	5.0444	5.1085	4.9069	5.1898	5.0875	5.4094	5.0661	5.2095	4.9307	5.1497	4.9773	4.9773	4.9773	5.0875	5	5.0444	5.0224	5.4757	5.1085	5.1898	4.9773	4.9069	5.6865	5.0224	5.1898	5.0444	5.4594	5.0875	5.2288	4.9307	5.7004	5.0875	5	4.9773	5.0444	5.1497	4.9542	5.0444	5.8329	5	4.9307	5.9307	4.9773	6.6147	5.3038	4.8074	4.7549	4.8826	5.3923	5.1699	5.6865	5.1497	5.2854	5.0875	4.7814	5.3219	5.0224	5.0661	5.5078	5.3219
5	28	73|74	LDHD	Q86WU2-2	JHU10694.B5C28R74	4.5236	4.7279	5.4757	5.375	6.0444	5.7814	5.2095	5.7682	5.3399	5.3399	5.0661	5.3923	5.9425	5.6865	5.4094	6.3129	6.098	5.4094	6.0661	6.2668	5.3219	6.0334	7.5622	5.3038	5.5546	5.4263	5.0661	5.7549	7.2808	5.2288	5.8704	5.2854	5.585	5.1293	7.29	5.4594	7.6582	5.4263	6.1898	5.7549	5.6865	5.2288	6.0768	6.2946	5.2668	5.3219	5.5392	5.4757	5.5236	5.4429	6.3219	5.3576	5.1699	6.7347	5.5546	8.3264	6.8887	5.4094	4.8329	5.5078	5.6865	5.3923	6.585	6.0875	6.7549	5.5078	5.2668	7.5353	6.6073	6.4009	7.1293	7.2288
5	30	73|74	FTCDNL1	H3BUS8	JHU10700.B5C30R74	4.4919	4.7279	5.3219	5.2095	5.4594	5.3038	4.9542	5.0444	5.1293	5.1699	4.9307	5.1898	5.5236	5.2668	5	5.5078	5.7142	5.3576	5.4429	6.1085	5.0444	5.1497	5.4429	5.0661	5.0661	5	5.0444	5.4594	7.0389	5.0661	5.3038	5.1497	5.2288	4.9542	7.0279	4.9773	5.2288	5.1497	6.2574	5.2479	5.5699	5.0444	5.7415	5.5236	5.0661	5.1699	5.0444	5.2854	5.3399	5.1898	5.0875	5.0444	5	6.8826	5.0875	8.1624	6.4838	5.0224	4.6724	5.2095	5.1898	5.0875	6.2668	5.375	6.3576	5.4594	4.9542	6.6724	5.7814	5.6582	6.2574	6
5	31	73|74	CRB3	Q9BUF7	JHU10670.B5C31R74	4.5546	4.7004	5.8826	5.1898	5.2288	5.7814	5.0444	5.2288	5.2479	5.3923	4.9069	5.2479	5.6439	5.1699	5.0875	5.9887	6.3129	5.1085	5.7682	7.0715	5.1085	5.5546	6.2574	5.3038	5.4263	5.1699	5.0875	6.3219	5.4594	5.1898	5.4594	5.1293	5.4429	4.8826	8.1898	5.1085	5.1497	5.0875	6.9248	5.5699	5.4594	5.0875	6.6073	5.5392	5.4094	5.0661	5.2288	5.4429	5.5999	5.3038	5.2095	5.1699	5	8.1033	5.1497	9.1176	7.0279	4.9542	4.7549	5.1699	5.6865	5.2668	6.5314	5.6439	6.7415	5.7279	5.1293	7.1948	6.0334	6.2095	7.2574	6.9425
5	32	73|74	OCA2	Q04671-2	JHU10534.B5C32R74	4.5546	4.6724	5.2668	4.9773	5.0875	5.2479	4.9307	4.9542	4.9069	4.9069	4.9542	4.9773	5.3219	4.9069	4.9307	5.3038	5.2288	5.0224	5.1699	5.3576	4.9307	5.0661	5.0661	4.9773	5.1085	5.0444	5	5.3038	5.3576	5.0444	5.1898	5	5.1085	4.8826	6.8329	5	4.9069	4.9542	5.8704	5.0661	5.1497	4.9069	5.1497	5.2095	5.2288	4.9773	5.1293	5.0444	5	5.0224	5.0224	5	4.9069	6.2095	5.0444	7.5699	5.5078	4.8826	4.9307	4.9307	5.3399	4.9542	5.5546	5.1699	5.3576	5.0444	4.7279	6.0875	5.4757	5.2668	6	5.9189
5	1	75|76	WSCD2	Q2TBF2	JHU10648.B5C1R76	4.4594	4.6724	7.2808	4.9307	5.8704	7.9915	5.3038	5.2095	5.4094	5.4919	4.9773	6.3576	7.7814	5.3038	5.1293	6.8392	6.9773	5.2095	6.9069	8.2408	5.4094	5.6724	6.4838	5.5392	5.6147	5.4919	5.0661	7.2854	6.1497	5.2288	6.8765	5.0661	6.2288	5.1898	9.5157	4.9773	5.3576	5.4594	8.2808	5.9887	5.7944	5.3399	7.7004	7.8918	6.4512	5.1898	5.2668	5.6294	6.7347	5.6294	5.6724	5.3923	5.5236	8.2527	5.2095	9.9901	8.2969	5.2095	5.3923	5.8455	6.8765	5.3038	7.3619	6.0875	7.1137	6.3129	5.0444	10.0348	9.5206	9.0661	10.2198	9.4051
5	2	75|76	SMAP1	Q8IYB5	JHU10444.B5C2R76	4.4919	4.7004	5.4594	4.9773	5.375	5.9425	8.1293	5.2854	5.1699	5.4429	5.5078	5.3219	5.5699	7.2143	5.7682	5.8948	6.2288	5.2288	6.3837	6.7142	5.1699	5.585	6.0661	5.1898	5.1293	5.0875	5.0875	5.5236	8.3129	5.1293	5.5392	5.1497	5.3219	5.4594	7.858	5.1699	11.6339	5.0661	6.9366	6.0875	5.6865	4.9307	6.1497	5.7279	5.1497	5.2854	5.1699	5.5392	7.0875	6.5774	5.2854	5.0661	5.1497	7.4959	6.8948	8.7764	6.7748	5	4.7549	5.9887	8.8471	5.3219	6.9307	5.4919	6.3576	6.3399	5.0875	7.5275	6.5078	6.3038	7.4919	6.7682
5	3	75|76	OR51I2	Q9H344	JHU10424.B5C3R76	4.5236	4.6439	4.9773	4.9069	5.0224	5	4.9069	4.8826	4.858	4.9069	4.858	4.9542	5.1699	4.9307	4.9069	4.9542	5.3038	5	5.0661	5.2854	4.9069	5.0224	4.9069	4.9542	4.9069	4.9069	4.9773	5.1699	5.0875	4.9773	4.9773	5	5.0661	4.8826	6.3837	4.9542	5.0224	4.9773	5.8704	5	5.3923	5	5.1497	5.0875	4.9069	4.9542	4.9773	5.0444	5.0224	5.0444	5	4.9542	4.9542	5.8074	4.9773	7.0875	5.4094	4.7814	4.7279	4.8826	5.2095	4.9542	5.4263	5.0875	5.375	4.9307	4.7814	5.5078	5.2095	5.0661	5.7415	5.4094
5	4	75|76	GGA2	H3BMM6	JHU10651.B5C4R76	4.5236	4.6147	4.9307	4.9542	4.9773	5.1293	5.6582	5.1699	4.9542	4.9307	4.9542	5.2288	5.1699	5.0224	5.1293	5.2479	5.4757	4.9773	7.3576	5.375	4.9307	5.4263	6.0224	5.0444	5.1085	5.0224	5.0444	5.1699	5.1699	5.2288	5.3576	5.1497	5.1085	5.0661	6.3923	5.0444	5	5.0224	5.4263	5.2854	5.5078	5.1699	5.4094	5.1085	5.0444	5.1293	5.2668	5.0661	5.1699	5.1699	5.2095	5.0224	4.9069	6.6582	5.1898	6.8392	5.5699	4.8329	4.7549	5.1085	6.0444	5.0444	5.7415	5.5236	5.585	5.4757	4.9307	6.4346	5.2668	5.5699	5.585	5.6582
5	5	75|76	EGR2	P11161	JHU10386.B5C5R76	4.5236	4.7004	5.4757	5.2095	5.7682	5.6865	5.375	6.6865	5.4429	5.1699	5.375	5.8455	5.5546	8.2854	5.375	5.7814	6.1293	5.375	6.1699	6.4094	5.1085	5.3399	5.8202	5.2095	5.4263	5.3219	5.1699	6.0875	6.1898	5.0444	5.8329	5.3399	5.3923	5.2095	7.6257	5.3038	5.375	5.1497	6.7347	5.3399	5.6294	5.1497	5.6865	5.7682	5.2095	5.5078	7.4388	7.8734	5.2288	5.585	5.3576	5.375	5.0224	7.3083	5.2668	8.697	6.8642	5.7682	4.9069	5.3576	5.8074	5.5546	6.2761	5.4757	6.4998	5.5546	5.2095	6.7004	6.0553	5.858	6.6439	6.6439
5	6	75|76	TSNAXIP1	Q2TAA8-2	JHU10643.B5C6R76	4.6147	4.6147	5.0875	5.0661	5.858	5.2668	5.375	5.8074	5.2095	4.9773	4.9069	7.2668	5.4757	5.4263	5.5078	5.0224	5.7279	5.2668	5.5546	5.2288	5.3576	6.0112	5.8704	5.7814	5.2288	5.585	5.0875	5.5236	5.7279	5.5078	6.4094	6.0444	5.7682	5.0875	5.8826	5.1699	5.2479	5.3219	6.3663	5.4594	5.6439	5.9658	6.4838	5.8704	7.0928	5.8455	6.4263	5.5236	5.4429	7.1085	6.2761	5.7682	5.0444	5.8948	5.3923	6.5774	5.3038	5.1898	4.8826	5.3399	6.7748	5.3038	5.8202	7.1344	5.8826	5.6147	5.3038	6.1699	5.7814	5.7142	5.3219	5.2854
5	7	75|76	RORA	A0A0C4DG53	JHU10720.B5C7R76	4.5236	4.6147	4.8826	4.9069	5	4.9307	4.8826	4.858	4.858	4.8826	4.858	4.9307	4.9773	5.0224	4.8329	4.9307	4.9542	4.8826	4.9069	4.8826	4.9069	4.9069	5.0224	4.9542	4.8826	4.9069	5	5.0224	4.9773	4.9773	4.9542	4.9542	4.9773	4.9307	5.1699	4.9773	4.9069	4.9069	4.9069	4.9542	5.4919	5.0661	5.0224	4.8826	4.8826	4.9542	5	4.9542	4.9307	4.9542	4.9307	4.9542	4.9307	5.1293	5.0444	5.0224	4.8329	4.7004	4.7549	4.9069	5.0661	5	5.0875	5.0661	4.8074	4.9542	4.7814	4.858	4.7549	4.8074	4.8074	4.9773
5	8	75|76	MT1M	A0A024R6T4	JHU10531.B5C8R76	4.4919	4.7004	5.0224	5.1085	5.1497	5.2288	5	5.6724	5.1085	5.2479	4.9542	4.9773	5.2854	5.2668	5.0875	5.375	5.4263	5.4263	5.1497	5.5546	4.9069	5.8074	6.0661	5.0875	5.1898	5.1699	5.0875	5.1699	5.4757	5.1497	5.1699	5.3038	5.2668	4.9773	6.6147	5.0875	5.1085	5.0875	5.6439	5.1293	5.3576	5.2854	5.4757	5.2479	5.1293	5.2095	5.1898	5.1293	5.0875	5.4263	5.0224	5.1898	4.9542	5.9425	5.4094	7	5.7142	4.7549	4.9069	5.1898	5.4429	5.1293	5.7814	5.375	5.8202	5.3576	4.9069	5.6147	5.4429	5.2288	5.7142	5.6439
5	9	75|76	TARDBP	Q13148	JHU10552.B5C9R76	4.5546	4.6724	5.3219	5.1898	5.1699	5.5699	5.3923	6.5622	5.1293	5.1293	5.0661	5.2095	5.5078	5.4594	5.3576	5.5392	5.5392	7.0168	5.8826	5.5546	5.0444	6.0553	6.1898	5.2479	5.3923	5.3576	5.2479	5.585	5.7279	5.1898	5.3038	5.5546	5.5078	5.1699	6.5236	5.6582	5.4094	5.2668	5.7279	6.2192	5.5546	5.2095	6.2479	5.4094	5.2854	6.0768	5.2854	5.2668	5	5.7415	5.5078	5.4594	5	6.1799	5.6294	7.3923	5.9542	4.9542	4.9069	5.4594	5.7549	5.3219	6.0875	7.0112	5.8826	5.7279	5.3399	5.8455	5.858	5.4094	5.8074	5.5699
5	10	75|76	ZNF192P1	NA	JHU10702.B5C10R76	4.5546	4.6439	5.4594	5.1699	5.3576	5.6294	5.0875	5.3219	5.1293	5.3399	4.9542	5.1898	5.6439	5.0875	5.1898	5.5078	6.1396	5.5392	5.8202	6.1085	5.1085	5.2668	5.4919	5.3038	5.2288	5.1293	5.1497	5.2288	5.7142	5.2095	5.5078	5.2095	5.2668	5	7.9801	5.0661	5.0661	5.1699	6.6724	5.3399	5.375	5.0224	5.7142	5.4263	5.2095	5.0661	5.2095	5.3219	5.2668	5.1497	5.1293	4.9542	5	7.3576	5.0875	8.6439	6.4838	5.0444	4.7549	5.3219	5.2668	5.2095	5.9773	5.7004	6.4838	5.7142	4.9542	6.3663	5.4594	5.5699	7.1293	6.6221
5	11	75|76	ARHGAP17	Q68EM7	JHU10565.B5C11R76	4.5236	4.6147	5.7004	5.1497	5.4094	6.0553	5.5546	5.2288	5.5236	5.2095	5	5.9425	5.9658	5.585	5.2479	5.6724	5.858	5.2479	5.7682	5.9542	5.1293	5.5999	5.7549	5.3038	5.6294	6.2288	5.1699	5.5546	5.6294	5.1898	5.8202	5.7279	5.4757	4.9773	7.1997	5.1085	5.2095	5.2479	6.6935	5.5078	5.4757	5.5236	6.3219	6.3399	6.5546	5.5236	5.6724	5.4094	5.4594	5.9542	5.6294	5.6294	5.1497	6.8455	5.0875	8.0362	6.5236	5.0224	4.8329	5.3038	6.0875	5.7279	6.1085	5.7549	6.3663	5.7142	5.2479	7.3576	6.8074	6.6366	7.1948	6.9366
5	12	75|76	OTUD4	Q01804-3	JHU10426.B5C12R76	4.5236	4.6439	5.5392	5.0875	5.4263	6.0553	5.4263	5.3923	5.0661	5.2854	4.8826	5.0661	5.8329	5.3219	5.0224	5.6147	5.9069	5.0224	5.6439	6.2761	5.1293	5.5078	5.5999	5.2668	5.1293	5.1293	5.0444	5.3038	5.8329	5.0224	5.6294	5.0444	5.5392	4.9307	7.1447	5.0224	5.3399	5.1699	6.7142	5.2479	5.5392	5.1497	5.7944	5.6582	5.2288	5.0224	5	5.3219	5.2288	5.1898	5.0661	5	4.9307	7.7649	5.0444	8.7022	7.1241	5	4.8826	5.1699	5.5392	5.1085	6.8265	5.3576	6.9069	5.6582	5	7.7039	6.6795	6.6724	7.3129	6.9773
5	13	75|76	SMIM24	O75264	JHU10698.B5C13R76	4.5236	4.6147	5.6439	5.0875	5.7004	5.5546	5.1293	5.3219	5.0661	5.1497	4.9069	5.1699	5.7279	5.2479	4.9773	8.5812	6.0553	5.1085	5.6724	6.5392	5.0224	5.5392	5.7142	5.2095	5.3038	5.1497	5.2668	5.4757	5.375	5.1699	5.375	5.4757	5.5699	4.8826	7.3576	5.0875	5.0224	5.1293	6.7748	5.2095	5.375	5.375	5.9069	5.6294	5.1699	5.3576	6.2574	5.6439	5.5392	5.2479	5.2095	5.0444	5.0224	6.8202	5.1085	8.3923	6.7682	5.1898	4.858	5.1699	5.5699	5.7279	6.6366	5.3923	6.0875	5.4263	4.9307	6.9773	6.0875	6.0112	8.4656	6.8948
5	14	75|76	KRTAP13-3	Q3SY46	JHU10523.B5C14R76	4.5236	5.2095	5.375	6.4838	6.6073	5.8826	5.6724	5.7944	5.5236	5.4757	5.5236	5.858	5.9425	6	5.4094	5.6439	5.9425	7.1497	5.7814	6.2288	5.4094	6.4179	6.5392	5.4594	5.6865	5.9425	5.4594	6.0334	7.8392	5.3576	5.9658	5.7004	5.5999	5.3923	8.809	5.8455	8.8826	5.7814	6.0661	5.9658	6.0875	5.585	5.8826	6.0224	5.5236	5.4919	5.9189	5.5546	5.4429	5.6439	5.6724	5.5546	5.2854	6.5699	5.7004	7.683	6.2192	5.6865	4.8826	5.6294	6.1898	5.7415	7.1137	6.0224	6.4676	5.9542	5.6865	7.6147	7	7.1997	6.7415	7.0334
5	15	75|76	SLC5A11	Q8WWX8-3	JHU10441.B5C15R76	4.4919	4.6439	5.2479	4.9542	4.9542	5.0224	5	4.9069	4.858	5	4.9069	4.9307	5.0444	5.0875	4.9069	5.2479	5.2479	4.9542	5.2668	5.3576	4.9069	4.9542	4.9773	5.0875	5.0224	4.9542	5.0444	5.1293	5.2095	5	5.1497	5	5.0661	4.9542	6.2288	5.0444	4.9307	4.9542	5.6865	5.1293	5.4919	4.9069	5.3576	5.0444	5	4.9773	5	5.1085	5.0224	5.0224	5.0444	5.1085	4.9773	6.2288	4.9773	7.1599	5.4263	4.7814	4.7279	4.7814	5.2854	5.0875	5.4263	5.2854	5.3219	4.9069	4.8329	5.5236	5.4429	5.2479	5.6865	5.5546
5	16	75|76	RNF19A	Q9NV58	JHU10631.B5C16R76	4.5546	4.6439	5.4429	5.0444	5.6582	5.4263	5.1497	4.858	5.1293	5.0875	4.8826	5.0875	5.3219	5.1293	4.9542	5.2854	5.5999	5.2095	5.5699	5.6147	4.9307	5.1293	5.2479	5	5.3219	4.9773	5.1293	5.3219	5.9773	5.0875	5.375	5.0875	5.0661	4.9069	6.8948	4.9773	5.0224	5.0444	6.0661	5	5.3038	5.0661	5.7279	5.375	4.9773	5	5.0444	5.1699	5.1699	5.1293	5.0224	5.1293	4.9542	6.7616	5	8.1007	6.2192	4.8826	4.7279	4.9542	5.3219	5.0444	5.7682	5.2668	5.7549	5.1085	4.8074	5.7682	5.4919	5.2854	6.0875	6.0334
5	17	75|76	IFNA5	P01569	JHU10510.B5C17R76	4.5236	4.6439	4.8826	4.9307	4.9307	4.9069	4.8826	4.8074	4.8826	4.8329	4.858	4.9307	4.9773	5	4.9069	4.858	4.9773	4.9069	4.9542	4.9542	4.8826	5	4.9069	4.9307	4.9069	4.9307	5	5	5.0224	4.9542	5.0224	4.9773	5	4.858	5.0224	4.9307	4.8826	4.9542	4.9542	4.9542	5.4919	4.8826	4.9307	4.9069	4.8826	4.9542	4.9773	4.9773	4.9542	4.9542	5	5.1497	4.9307	5.1497	4.9542	4.8074	4.8074	4.7279	4.8074	4.7279	5	4.9773	5.1293	5.0661	4.858	4.8074	4.7279	8.0526	6.2288	7.4838	4.8329	7.4676
5	18	75|76	ZNF791	Q3KP31	JHU10737.B5C18R76	4.5236	4.6724	5.1699	5.0875	5.0875	5.1898	4.9542	4.9069	4.8826	4.9773	4.8826	4.9542	5.1699	5.2288	4.9069	5.1085	5.2479	4.9773	5.2668	5.4429	5.0224	5.0661	4.9773	4.9773	5.2288	5.1085	5	5.1699	5.0444	5	5.1699	5.0875	5.0224	4.9542	6.2761	5	4.9773	5	5.8329	4.9773	5.4263	5.0875	5.2288	4.9773	4.9069	5.0444	4.9542	5.1085	5	5.0224	4.9542	5	4.9542	5.9425	5	6.7482	5.4919	4.7279	4.7279	4.7814	5.1898	5.0224	5.4757	5.2479	5.2479	5	4.7549	5.1898	5.0661	5.0444	5.3399	5.4594
5	19	75|76	CXCL12	P48061	JHU10584.B5C19R76	4.5236	4.6724	5.7142	5.1699	5.4757	5.6582	5.1497	4.9069	5.0444	5.0661	4.8329	5.3576	5.7944	5.2095	5.0444	5.6582	6	5.0661	5.4263	6.1396	5.0661	5.1699	5.4919	5.2288	5.0875	5.2854	4.9773	5.5699	5.9189	5.0224	5.4757	5.2288	5.3038	4.9542	7.2761	5.0224	4.9773	5.0875	6.4429	5.2479	5.4263	5.1085	5.8704	5.7142	5.1497	4.9542	5.0661	5.1699	5.2095	5.0875	5.1699	5	5.0661	6.8074	5.0661	8.1215	6.4263	4.858	4.8074	4.8826	5.7142	5.2288	6.2479	5.5078	5.8826	5.2854	4.9307	7.1241	6.7211	6.2384	7.4388	7.4263
5	20	75|76	SNX19	Q92543-2	JHU10446.B5C20R76	4.5236	4.7004	5.4263	5.0661	5.2095	5.1699	5.1293	5	5.0661	5.0875	4.8074	5.3038	5.4757	5.7142	5.0875	5.6439	5.4594	5.4094	5.3923	5.8704	5.1085	5.1898	5.4757	4.9773	5.0875	5.1293	6.0768	5.8329	6.2946	5.0224	5.2288	5.1293	5.1085	4.9069	7.0279	5	4.9542	5.0224	6.1699	5.5699	5.4263	5.2095	5.5699	5.5236	5.1085	5.0224	5.0875	5.2479	5.1497	5.2854	5.1898	5.0444	4.9542	6.7944	5.1085	7.8455	5.8704	4.858	4.7279	5.0224	5.3923	5.2668	5.8455	5.4094	5.8329	5.2854	4.858	6.4676	5.8455	5.7415	6.4346	6.2192
5	21	75|76	ATG16L1	Q53SV2	JHU10658.B5C21R76	4.5236	4.6439	5.5236	5.1898	5.7549	5.6147	5.2479	5.1898	5.1085	5.0661	5.0875	5.2668	5.4263	5.375	4.9773	5.7004	7.5962	5.9425	5.7279	6.1997	5.0661	5.2854	5.6294	5.1293	5.1497	5.1497	4.9773	5.5699	7.0553	5	5.6724	5.1085	5.2854	4.8329	6.9248	5.0875	7.1799	5.2854	6.5314	5.1699	5.6147	5.1085	5.6724	5.4094	4.9773	5.0661	5.3038	5.1699	5.1699	5.1898	5.1293	5.0224	4.9542	6.6935	5.1699	8.1472	6.2854	5.2288	4.7549	5	5.2854	5.1699	6.4094	5.3923	6.0768	5.4757	4.9542	6.6439	5.6724	5.6724	6.3487	6.3129
5	22	75|76	CLEC5A	Q9NY25	JHU10481.B5C22R76	4.5236	4.6724	4.8826	4.9069	4.9069	4.9069	4.9307	4.8329	4.858	4.858	4.8074	4.9307	4.8826	4.9069	4.9307	4.9307	4.858	4.9069	5.0875	4.858	4.8826	4.9069	4.9307	5.0444	4.858	4.9307	4.9773	4.8826	5	4.9773	5.0661	5	5	4.8329	5.1898	4.9542	4.9069	4.9773	5.0875	4.9069	5.3399	4.8826	5.1293	4.9069	4.858	5.0444	4.9773	4.9542	4.9542	5.0224	4.9307	4.9307	4.9307	5.1699	4.9773	4.9069	4.7279	4.7814	4.7279	4.8329	5.0224	4.9542	5.1293	5.0661	4.858	4.7814	4.7279	8.3509	6.9069	7.7582	4.9542	8.1599
5	23	75|76	FAAH2	Q6GMR7	JHU10390.B5C23R76	4.5236	4.8826	5.6582	5.1497	5.7944	5.858	5.2479	5.4919	5.1699	5.6865	5.0224	5.3219	6.0553	5.7944	5.375	6.1799	6.4676	5.4594	5.8074	6.6935	8.0362	5.6582	6.4757	5.5699	5.4594	5.1898	5.3576	5.6724	6.8455	5.1898	5.7142	5.3923	5.6582	5.2479	7.5118	5.4757	5.5699	5.2668	6.7549	5.5236	5.8455	5.2479	6.6147	6.098	5.1898	5.2854	5.3219	5.4429	5.3399	5.3923	5.4263	5.4919	5.1699	7.5999	5.3576	8.9672	7.1137	5.2095	4.7814	5.6147	5.9307	5.4429	6.5546	5.7142	6.8826	5.9069	5.1293	7.1189	6.6366	6.3309	7.2715	6.8948
5	24	75|76	LPAL2	Q16609	JHU10610.B5C24R76	4.4919	4.6724	5.1699	5.2095	6.5774	5.1085	4.9542	5.0444	4.9307	4.9069	4.858	4.9307	5.1293	5.5078	4.9069	5.1497	5.2288	5.6724	5.5078	5.6147	5	5.1085	5.8074	5	4.9307	5.1085	5.0224	5.6294	8.2046	5.0661	5.1699	5	5.0875	4.9069	5.9069	4.9773	5.0661	5	5.6439	4.9773	5.2095	5.0224	5.6294	5.3576	4.9069	4.9773	4.9773	4.9307	5.0224	5.1293	4.9773	5	4.9307	5.9773	5	6.6294	5.5236	4.8074	4.7279	4.9069	5.1699	5	5.5699	5.1497	5.7415	4.9069	4.7814	5.4594	5.1898	5.2095	5.6582	5.3038
5	25	75|76	BAIAP2	Q9UQB8	JHU10568.B5C25R76	4.4919	4.8329	5.8074	5.4094	5.375	5.7549	5.5392	5.3038	5.1699	5.2479	5.1497	6.0334	5.8455	6	5.3038	5.8202	6.1997	5.0224	7.6036	6.1085	5.7415	5.375	5.7142	5.4263	6.3923	7.6582	5.0875	5.3576	5.858	5.1293	5.858	5.2479	5.4094	5.0875	7.375	5.3219	5.4094	5.4094	6.5774	5.4919	5.5236	5.1898	6.3399	5.6724	6.0224	5.2479	5.6147	5.4919	5.4263	6.9069	5.3923	5.2854	5.4094	6.6935	6.7616	7.7177	6.6653	5.6724	4.9307	6.0334	5.5999	5.7279	6	8.4818	6.7142	5.8074	5.1293	6.6795	6.5622	8.1548	6.7616	7.0661
5	26	75|76	SOCS5	O75159	JHU10447.B5C26R76	4.5236	4.858	5.7415	5.2479	6.96	5.7682	5.2854	5.4094	5.6582	5.3576	5.2854	5.4263	5.7682	5.8329	5.4429	6.5314	6.375	5.9189	6.4919	6.9715	5.5236	5.7682	6.1293	5.585	5.3923	5.2479	5.0875	6.1699	8.4136	5.2479	5.2854	5.4594	5.4429	5.1699	7.5392	5.2095	5.3399	5.2095	6.6073	5.9307	5.7814	5.1085	6.6366	5.9307	5.2668	5.1898	8.6528	5.5236	5.6439	5.4094	5.3219	5.1293	5.1497	7.5314	5.3576	8.8918	7.224	5.375	4.7279	5.5546	5.9887	5.1898	6.5999	5.6865	7.0224	5.7415	5.2479	7.4388	6.4179	6.1799	7.3576	7.1137
5	27	75|76	CXXC4	Q9H2H0	JHU10485.B5C27R76	4.5236	4.6439	4.9773	4.9773	4.9307	5.0444	5.0875	5.3219	4.858	4.9773	4.8329	4.9542	4.9307	5	4.8074	5.2288	5.0444	4.9307	5	5.3038	4.9069	4.9773	4.9773	5.0224	5	5.0224	5	5	5.0661	5.1699	5	5.0875	5.0224	4.9069	6.0444	4.9773	4.9542	4.9542	5.5999	4.9542	5.2288	4.9307	5.3399	4.9773	4.9069	5.0224	4.9542	5.0875	4.9542	5.0875	5	4.9307	4.9069	5.9307	5	6.9307	5.2854	4.7549	4.7814	5.0224	5.0224	5.0444	5.6294	5.1497	5.2668	4.9773	4.7549	5.3923	5.2854	5.1898	5.4919	5.4094
5	29	75|76	AMELX	Q99217	JHU10463.B5C29R76	4.5236	4.7004	5.2288	5.1699	5.3038	5.1699	5.0875	5.0444	4.9069	4.8826	4.8826	5.0661	5.2479	5.0661	4.858	5.3219	5.3219	5.1293	5.2668	5.8074	5.0444	5.2288	5.2095	4.9773	4.9069	5.0875	5.0224	5.1699	6.0661	4.9307	4.9773	5.0661	5.2095	4.9542	6.6724	5	5.4429	4.9542	5.7142	5	5.2854	4.9773	5.4429	5.1293	5.0661	5.0875	5.0661	5.0875	4.9773	5.0444	5.1497	4.9773	4.9773	6.2574	4.9773	7.4717	5.5236	4.7549	4.7549	5.1293	5	5.0661	5.6865	5.1898	5.375	5.1898	4.7814	5.6724	5.3219	5.3576	5.6582	6.2384
5	30	75|76	LINC01511	NA	JHU10744.B5C30R76	4.5546	4.6439	5.7415	5.2668	5.8455	5.5392	5.0444	4.9069	5.0444	5.1898	4.9069	5	5.5546	5.1898	4.9307	5.5392	6.0112	5.8202	5.5078	6.7074	4.9773	5.1898	5.4429	5.1085	5.1497	5.0444	5	5.7415	7.3487	5	5.2854	5.1293	5.2095	4.9069	7.2854	5	5.3576	5.0224	6.5622	5.1085	5.4094	4.9773	5.7944	5.6439	5.0661	5.0444	5.0224	5.2288	5.2479	5.1293	5.1085	5.0444	4.9069	7.3083	5	8.5018	6.6653	4.9069	4.7549	4.9773	5.1898	5.1293	6.5999	5.4919	6.6935	5.5236	4.8826	7.3487	6.0661	6.0224	6.4998	6.3923
5	32	75|76	IFNW1	P05000	JHU10515.B5C32R76	4.5236	4.6724	5.7279	5.1699	6.0553	5.6724	4.9069	5.1085	4.9542	5.1699	4.8826	5.3399	5.7814	5.3219	5	5.3923	5.5546	5.5236	5.5699	6	5.1293	5.0224	5.5546	5.0444	5.0224	5.2095	4.9542	5.5699	7.0279	5	5.5392	5.0224	5.2095	4.8826	7.1548	4.9542	5.0224	5.1293	6.2574	5.2095	5.5999	4.9773	5.8704	5.6439	5.0661	4.9542	4.9542	5.3038	5.2095	5.0875	5	5.1898	4.9307	6.5157	5.0444	7.9801	6.0224	5.0444	4.7004	5.0661	5.3576	5.0661	6.1085	5.4594	5.9307	5.3576	4.9069	8.4367	6.3837	8.8074	6.983	10.8742
5	1	77|78	TCEA1	P23193	JHU10638.B5C1R78	4.4919	4.7004	6.3399	5.4757	5.2668	6.6294	6.0553	6.1189	5.7004	6.1396	5.3576	5.5236	6.2384	5.4757	5.6147	5.9189	7.0334	5.0444	6.4429	7.1649	5.3219	5.9307	6.1293	5.585	5.7682	5.2095	6.0334	5.3399	5.5699	5.2095	6.098	5.9307	5.7142	4.9542	8.3837	5.8704	11.5018	5.3576	7.4305	5.2854	5.5236	5.3576	6.8642	6.1699	5.5236	5.2288	5.3038	5.4429	5.6439	5.5546	8.0954	5.2095	5.0875	8.4409	5.4429	9.8384	7.6294	5.8455	5.2668	5.4094	5.6294	12.7779	7.4717	5.9069	7.5078	5.9189	5.7814	7.8361	6.1699	6.2288	7.8424	8.2432
5	2	77|78	MAG	P20916-2	JHU10411.B5C2R78	4.4594	4.7549	8.5943	5.5999	6.4429	8.8642	5.6439	5.6147	6.3399	6.7347	5.4919	8.3083	8.9858	6.0112	6.1699	8.2095	7.9571	5.4263	8.2923	9.1923	6.3219	6.4263	7.4009	6.4919	6.6439	6.2574	5.1699	8.4136	7.4388	5.4094	8.2854	5.585	7.2288	5.3923	11.3075	5.2668	5.8074	5.8948	8.9039	6.7682	6.4263	5.9773	8.6018	9.545	7.2384	5.2288	5.4263	5.7682	7.7748	6.2668	6.1898	6.3129	6.2288	9.4828	5.4094	11.5164	9.6618	6.0768	5.8826	6.3038	8.0954	5.5078	8.0688	7.817	8.2216	6.6653	5.2288	11.3953	10.6729	10.1254	11.4671	10.7649
5	3	77|78	IFNG	P01579	JHU09924.B5C3R78	4.4594	4.7549	4.8826	4.9542	4.9542	4.9069	4.9542	4.8329	4.858	4.858	4.8826	4.9307	4.9773	4.8826	4.9773	4.9307	4.9542	4.9069	5.0444	4.9069	4.8329	4.9542	4.9542	5	4.9069	4.9307	5	4.9307	4.9307	5	5	5.0224	4.9773	4.9542	5.2288	4.9069	4.9307	4.9542	5.0661	4.9542	5.2095	4.9307	5.0661	4.858	4.9069	4.9542	5.0224	4.9069	4.9773	4.9773	4.9542	4.9069	5	5.0661	4.9542	4.858	4.858	4.7814	4.6724	4.8329	5.0444	5	5	5.0875	4.9542	4.858	4.8074	4.7004	4.7279	4.7279	4.7549	4.8074
5	4	77|78	OGG1	O15527-8	JHU10620.B5C4R78	4.4594	4.6439	5.4263	5.0875	6.0112	5.5236	5.0444	4.8329	5.0661	5.0444	4.9069	5	5.4429	5.0661	5.1898	5.8704	5.6724	5.5236	5.5236	6.1396	5.0661	5.0661	5.5078	5.1699	5.0875	5.0224	5.0224	5.585	7.6036	5.0224	5.1699	5	5.1699	4.9069	7.0821	4.9773	5.4594	4.9307	6.2288	5.0875	5.3038	4.9542	5.6294	5.585	4.9542	4.9773	5.0875	5.1293	5.0224	5.0661	5.0875	5	4.9773	6.7682	5.1497	8.1472	6.4263	5	4.7549	4.7814	5.2854	5.1497	6.3837	5.2854	6.0444	5.3576	4.8826	7.1548	6.1293	6.0768	6.585	6.2574
5	5	77|78	EPB41L4A	Q9HCS5	JHU10389.B5C5R78	4.4919	4.6724	5.1293	5.2288	5.1699	5.1293	5	5.1293	5.0444	5.0875	4.8826	4.9773	5.2288	5.2288	5.4429	5.1699	5.4594	5.0661	5.3219	5.7279	4.9542	5.2095	5.7004	5.1085	5.0444	5.0224	5.0224	5.2288	5.2668	5.2095	5.6865	5.0224	5.1699	5.1085	6.0224	5.0661	4.9773	5.1699	5.4757	6.3129	5.4429	5.1898	5.3923	5.2668	5.0875	5	5.0875	5.2288	5.0224	5.1497	5.1085	5.2668	5.0444	5.9542	5.0224	6.9366	5.5078	4.7814	4.8826	5.0224	5.2854	5.1699	5.6582	5.3923	5.4429	5.2479	4.9773	5.4919	5.2479	5.0444	5.6724	5.5699
5	6	77|78	ANTXR1	Q9H6X2-2	JHU10562.B5C6R78	4.5546	4.6724	5.4757	5	5.4594	5.6439	5.0224	4.858	4.8826	4.9069	4.9069	5.3038	5.7682	5.0875	4.9307	5.7142	5.4757	5.0224	5.5699	6	5.0444	5.0661	5.4594	5.2479	5.1293	4.9542	5	5.5699	5.8202	5	5.6582	4.9773	5.2854	5.0444	7.6366	4.9542	4.9773	5.0875	6.1293	5.1293	5.5999	5.0875	5.585	5.7004	5.1497	4.9773	4.9773	5	5.5078	5.1293	5.1898	5.1898	5.0224	6.2192	5.1085	7.9248	6.1497	4.9069	4.9307	4.9069	5.7814	5	5.7415	5.4594	5.6294	5.0661	4.8826	7.5584	6.8074	6.2574	7.676	7.7211
5	7	77|78	UBE2D3	P61077-2	JHU10732.B5C7R78	4.5546	4.6724	6.5546	5.5392	5.5392	6.5774	5.4919	5.8329	5.5699	5.8202	5.2479	5.3038	6.5546	5.7142	6.7616	6.8948	7.0056	5.3923	6.5546	7.8009	6.0334	6.0768	6.7142	5.6724	5.8826	5.5392	5.4757	6.4263	5.9887	5.2095	5.8329	5.4919	6.1085	5.1699	8.4179	5.2288	5.7944	5.585	7.5038	5.9887	5.8826	5.2854	6.9189	6.5925	5.6865	5.2288	5.5546	5.8329	6.1396	5.585	5.8329	5.6439	5.3576	8.5943	5.8329	10.0014	8.098	5.8329	4.9307	5.8329	6.1599	5.7004	7.6257	6.0875	7.9159	6.4512	5.2288	8.2503	7.6724	7.4798	8.6275	8
5	8	77|78	IFNK	Q9P0W0	JHU10514.B5C8R78	4.5236	4.6724	5.0661	4.9069	5.0444	5.0661	4.9542	4.858	4.9542	4.9069	4.9069	4.9773	5.0661	4.9069	4.8826	5.2479	5.2095	5	5.2288	5.3038	4.9307	4.9307	5.1898	4.9307	4.9307	5.0444	4.9773	5.0661	4.9542	4.9773	5.1699	5.0444	5.0661	4.9069	5.8948	4.9069	5	4.9307	5.4263	4.9307	5.3399	5	5.2095	4.9069	4.9542	4.9542	5.0224	4.9307	5.0661	4.9542	5.0444	4.9542	5.0224	6.1799	5.0444	6.8138	5.4919	4.6724	4.7279	4.8826	5.0875	5.0224	5.3576	5.1293	5.375	5.0661	4.7814	5.2288	5.2095	5.0444	5.4594	5.1699
5	9	77|78	LYG2	Q86SG7	JHU10526.B5C9R78	4.5546	4.8074	6.0444	5.2479	5.4757	6.3837	5.5078	5.4594	5.5999	5.5699	5.1293	5.3219	6.2095	5.4094	5.3576	6.1997	6.5622	5.5999	6.3576	7.2574	5.0224	5.8202	6.4094	5.5999	5.3399	5.2854	5.3399	5.8329	5.9887	5.2479	5.6147	6	5.7682	5.1497	8.1923	5.3399	5.585	5.5078	7.1599	5.4094	5.6865	5.1699	6.6439	6.1599	5.3219	5.2288	5.375	5.5546	5.7944	5.375	5.3219	5.2854	5.1293	8.0471	5.4919	9.5488	7.7347	4.9307	5.1085	5.3923	6.098	5.375	7.29	5.7004	7.3531	6.1898	5.2668	8.3729	7.5078	7.1085	7.7415	7.3923
5	10	77|78	SLC4A8	NA	JHU10749.B5C10R78	4.5236	4.6724	5.1293	4.9773	5.1699	5.2095	5.0224	4.9069	4.8329	4.9307	4.858	5.0661	4.9307	5.1085	4.858	4.9773	5.1898	5.1293	5.1085	5.1699	4.9069	5.0224	4.9307	5.0224	4.9069	4.9307	5.0224	5.2095	5.6724	5.1085	5.1497	5.0224	5.0444	4.858	5.9189	4.9069	4.9542	4.9307	5.4919	4.9542	5.1497	4.9307	5.2095	5.0444	4.9069	5.0224	4.9773	4.9542	5	5.0661	5.0224	4.9542	4.9542	5.9189	5.1497	6.4998	5.5546	4.7814	4.7549	5.0875	5.0661	5.0661	5.3923	5.2288	5.3923	4.8826	4.7279	5.4263	5.2095	5.0875	5.6294	5.3576
5	11	77|78	BCL2L11	O43521-5	JHU10570.B5C11R78	4.5546	4.9307	5.6439	5.5546	8.7211	6.0334	5.585	6.6073	5.8455	5.858	5.3219	6.3219	6.1085	7.8106	5.6724	6.6582	6.1396	5.9773	5.7004	6.1699	5.7814	7.0334	6.7814	5.9307	5.8704	5.7415	5.5236	5.8455	5.6439	6.1599	5.585	6.0334	6.1497	5.6865	7.0279	5.7814	5.6439	5.5699	6.375	6.4429	6.2574	5.3038	7.2992	6.6511	5.585	8.6129	5.7549	6.1293	6.6294	5.7814	5.8202	5.8074	5.2479	7.0279	6.1293	8.2691	6.8948	5.6865	5.858	6.5546	6.3309	6.1396	6.6147	5.6439	9.0634	6.7415	6.5546	6.9069	6.3663	6.4919	6.6366	7.1649
5	12	77|78	PATL1	Q86TB9-2	JHU10392.B5C12R78	4.5546	5.1699	6.5925	5.7415	6.4094	7.6582	5.6439	5.5078	5.8948	6.3129	5.4594	5.5546	6.6147	5.9425	6.2761	6.4512	6.8887	6.1085	6.9248	7.5314	5.5999	6.3663	6.3576	6.0768	5.5699	5.6294	5.5999	6.8329	7.8234	5.5078	6.2192	5.5392	6.6795	5.585	7.9129	5.4094	5.9307	5.858	7.5661	6.0875	6.0112	5.4263	7.3837	7.3264	5.9773	5.7682	5.6865	5.8826	6.2761	5.8074	5.5699	5.8704	5.6865	8.5718	6.0444	9.8925	8.7912	5.6582	5.3038	5.7944	6.4838	5.7142	8.3219	6.3399	8.3729	6.8765	6.0875	8.9972	8.3554	8.3061	8.7781	8.5157
5	13	77|78	CRAT	P43155-2	JHU10669.B5C13R78	4.585	4.9069	6.6865	6.5157	6.4094	7.1849	6.7347	7.8948	5.858	5.8329	5.3923	6.3309	6.5078	6.3399	5.8948	6.9658	7.0821	5.9307	6.1293	6.7748	5.585	6.2479	6.6147	6.9887	6.9425	6.4346	5.8826	6.4757	6.7482	5.6582	6.098	6.96	6.1085	5.2479	8.1923	5.9542	8.2432	6.7616	7.6036	6.3399	5.858	6.2192	7.0444	7.6582	7.0821	5.7549	6.1293	5.9307	6.0112	6.3487	6.5078	5.6439	5.4919	7.4512	5.9069	9.2131	7.5157	5.7004	5.3038	5.9773	6.3219	8.1267	7.1948	6.5699	6.9189	6.8265	5.7004	7.0498	6.0444	6.4838	7.2854	7.1548
5	14	77|78	BBOF1	Q8ND07	JHU10473.B5C14R78	4.5546	4.6724	5.7415	5.4263	6.0334	6.3399	5.4757	5.4094	5.3399	5.4263	4.8826	5.2479	5.7004	5.3038	5.2479	5.6439	6.6366	5.585	5.9069	6.6653	5.1497	5.5546	6.0553	5.4263	5.3219	5.1085	5.1898	6	7.3663	5.5236	5.5392	5.2288	5.9307	5.1497	7.4878	5.2668	5.4919	5.1293	6.4676	5.3576	5.5392	5.1898	6.4998	6.5622	5.2479	5.0224	5.4429	5.2668	5.4429	5.2854	5.2095	5.1699	5.0444	7.6935	5.375	8.7814	7.543	4.9307	4.9307	5.3923	5.5699	5.2668	7.0875	5.6582	7.4594	6.0444	5.0875	8.9527	6.7415	7.6184	7.3264	7.388
5	15	77|78	NSD2	O96028-3	JHU10458.B5C15R78	4.5236	4.6439	4.9773	4.9307	4.9307	5.0224	5.0224	4.9069	4.8826	4.8826	4.8826	4.9773	5.0661	4.9307	4.9307	5.0875	5.1898	4.9069	5.0224	5.2479	4.8826	5.0224	4.9773	4.9773	4.9542	4.9069	5.0444	5	5.0444	4.9773	5.0444	4.9773	5.0444	4.9069	5.8948	4.9773	5.0224	4.9307	5.4919	4.9307	5.4919	4.9542	5.3219	4.9542	4.9069	4.9773	5.0661	4.9307	5.0224	4.9773	5.0875	4.9773	4.9307	5.858	5	6.3487	5.1085	4.7279	4.7549	4.9542	5.0875	5.0875	5.3576	5.0875	5.2095	4.8826	4.7279	5.2854	5.0661	4.858	5.5392	5.4263
5	17	77|78	KLK9	Q9UKQ9	JHU10522.B5C17R78	4.5546	4.7549	6.1189	5.3219	7.0821	6.1599	5.5999	5.3923	5.2854	5.4757	5.2479	5.4919	5.7415	5.8948	5.2095	6.0553	6.3309	6.5236	6.2946	7.5157	5.4094	5.9658	6.3399	5.5236	5.6294	5.6724	5.1497	6.9248	8.5812	5.3399	5.5078	5.375	5.4594	5.1497	8.058	5.1898	7.224	5.7004	6.8138	5.8074	6	5.1898	6.7616	5.8948	5.1699	5.0661	5.2668	5.4263	5.4757	5.4594	5.3576	5.2854	5.3219	7.6724	5.375	9.0042	7.2432	5.3576	5.0444	5.2479	5.9307	5.3576	6.9189	5.7004	7.6402	5.6439	5.1898	7.7682	6.7814	6.6073	7.5392	7.098
5	18	77|78	LRP5L	A4QPB2	JHU10704.B5C18R78	4.5236	4.8074	5.5392	5.2668	6.6366	6	5.2854	5.2288	5.1293	5.2095	4.9307	5.1898	5.7004	5.4429	5.2854	5.6865	6.098	6.2854	5.8948	7.1447	5.1497	5.2479	5.9069	5.585	5.4094	5.1699	5.0224	6.4179	8.4346	5.0661	5.4757	5.1898	5.4263	5	7.683	5.3219	5.9189	5.1293	6.96	5.2288	5.585	5.2095	5.8704	5.8329	5.1293	5.0875	5.2095	5.2668	5.3923	5.2854	5.3038	5.0661	4.9773	7.224	5.1898	8.7566	6.8642	5.0444	5.0224	5.0224	5.4919	5.2095	6.5236	5.585	6.9715	5.5236	5.0224	7.3966	6.858	6.3038	7.1849	6.5925
5	19	77|78	CERCAM	Q5T4B2-2	JHU10581.B5C19R78	4.5236	4.7279	5.2668	5.1293	6.2288	5.2479	5.1898	5.3038	5.1085	5.0444	5.0224	5.2288	5.5078	5.4919	5	5.6147	5.5392	5.8329	5.4094	6.1293	4.9307	5.2479	5.5546	5.1085	5.0661	5.2288	5	5.8455	7.8642	5.0444	5.4263	5.0224	5.2854	5.0661	6.7944	5	6.4009	5.1497	6.4346	5.0875	5.4757	5.0224	5.5999	5.3923	5	5	5.1497	5.3923	5.1085	5.1699	5.1898	5.0875	5.1085	6.4676	5.1699	7.7482	6.0875	4.9773	4.9307	4.8826	5.6439	5.1898	5.9425	5.3923	6.1396	5.3399	4.8074	6.4919	5.7142	5.7142	6.3923	5.9658
5	20	77|78	GCNA	Q96QF7	JHU10368.B5C20R78	4.5236	4.7814	5.8074	5.3038	5.5546	6.0768	5.375	6.3487	5.5236	5.4429	5.0661	5.2668	6.1396	5.5392	5.6294	5.6147	6.4094	5.1898	5.9425	6.4346	5.1898	5.8074	5.9658	5.4263	5.9658	5.2479	5.3219	6.2574	5.375	5.375	5.8455	5.3219	5.3399	5	7.69	5.1497	5.5078	5.5078	6.6935	5.7549	5.5999	5.4263	6.2946	6.5925	5.5392	5.1699	5.2668	6	8.9204	5.3923	5.4594	5.3399	5.1293	7.5999	6.6147	8.8903	7.1344	5.1898	5.3399	5.8202	5.6582	5.7549	6.3219	5.9887	6.7482	5.7682	5.3399	6.7944	6.1396	6.0334	7.2192	7.0389
5	21	77|78	C1orf112	Q9NSG2	JHU10660.B5C21R78	4.4919	4.8074	5.2854	5.3923	6.0661	5.3923	5.5999	5.0224	4.9773	5.375	5.1293	5.0661	6.4919	5.1699	7.2095	5.5392	5.6582	5.4263	5.5546	6.1085	5.0224	5.2854	5.7004	5.0661	5.1898	5.2479	5.0224	6.0334	7.3264	5.0875	5.858	5.1699	5.2668	5.6439	7.1033	5.0224	5.1699	5.2095	6.5078	5.6294	5.6147	5.5546	5.9542	5.4094	5.2479	4.9773	5.0444	5.1497	5.1497	5.0661	4.9542	5.0661	5.0661	6.8138	5.1699	8.0279	6.2574	4.9307	4.7814	5.7944	5.375	5.1898	5.9887	5.4594	5.8455	5.1699	5.1293	6.4919	5.5546	5.5999	6.5699	6.1293
5	22	77|78	THEM5	Q8N1Q8	JHU10553.B5C22R78	4.5236	4.9542	6.585	7.3354	6.0661	6.8887	6.0112	6.9542	6.0875	5.9658	8.6073	5.8455	6.8517	10.9694	6.4594	6.5546	7.3576	5.6147	7.3038	7.6582	7.7211	7.388	8.8704	6.9944	6.3923	6.9248	6.1997	8.8657	6.2095	6.3309	6.2668	6.2574	6.9069	5.5999	9.0741	6.1189	9.2058	8.9024	8.0028	9.6008	6.1293	6.8455	8.2808	6.6653	6.7415	6.5469	6.1699	6.9773	7.0112	5.9887	6.2761	6.1396	5.858	9.3253	5.8329	10.23	8.7698	5.9887	6.0444	6.5774	7.7582	6.7482	8.8918	8.5661	13.8873	7.2574	6.7944	8.207	7.7482	7.5812	8.1447	8.7279
5	23	77|78	KRIT1	O00522	JHU10404.B5C23R78	4.5236	4.7814	5.4429	5.3399	5.8704	5.4919	4.9542	5.1293	5.2479	5.3219	4.9069	5.2288	5.6582	5.4094	5.3399	5.6724	5.7814	5.4263	5.6294	6.1497	4.9542	5.1699	5.4094	5.3038	5.1085	5.0444	5.0224	5.6724	6.7004	5.1497	5.4594	5.3038	5.3576	5.0224	6.6439	4.9307	5.2288	5.0224	6.1396	5.375	5.5546	5.0444	5.858	5.4757	5.1699	5	5.0224	5.1898	5.2479	5.2479	5.1497	5.0661	5.0224	6.8392	5.1293	7.9454	6.6653	4.9542	4.9542	4.9773	5.3219	5.1293	5.9307	5.3038	6.0553	5.2479	4.9307	6.4009	5.9307	5.6147	6.6073	6.0112
5	24	77|78	AK055254.1	NA	JHU10653.B5C24R78	4.4594	4.6439	4.9773	4.9069	5.0444	4.9542	4.8826	4.8826	4.9307	4.8329	4.9069	4.9307	4.9069	4.9307	4.8826	5.2095	5.0661	4.8826	4.9773	5.2854	4.9069	4.9773	4.9542	4.9773	4.9069	4.9307	5	4.9773	5.0875	5.0224	4.9773	5.0224	5.0224	4.8826	5.7279	4.9069	4.9069	4.9773	5.5699	5.0661	5.1085	4.9307	5.1699	5.1085	4.858	5	4.9069	4.9307	5	5.1085	5.0444	4.9542	4.8826	5.5236	5.0875	6.1085	5.3576	4.7279	4.6724	4.858	5.1293	5	5.2854	5.1898	5.1699	4.8826	4.7814	5.3576	5.1699	5.0661	5.6147	5.1898
5	25	77|78	SYCE1	Q8N0S2-3	JHU10637.B5C25R78	4.4919	4.8826	5.5392	5.375	5.4757	5.9658	5.2668	5.585	5.1898	5.1699	5.0661	5.3038	5.4263	5.5546	5.6439	5.6147	5.7814	5.858	5.6294	5.8704	5.1085	5.9307	6.4594	5.5999	5.0661	5.2479	5.1898	5.4429	5.9069	5.0444	5.2288	5.2479	5.2095	5.2095	6.8202	5.1497	5.1699	5.0224	6.0224	5.3038	5.6582	5.1085	5.9773	5.3576	5.375	5.6147	5.2668	5.0661	5.1497	5.3219	5.3219	5.1293	5.0444	6.1997	5.3923	7.1189	6.1997	5.4594	4.8826	5.4429	5.5078	5.2479	6.5546	5.3576	6.4594	5.4757	5.1898	6.3399	5.5078	5.6147	6.0553	6.098
5	26	77|78	UBR3	Q6ZT12	JHU10461.B5C26R78	4.5236	4.6724	4.9307	4.9307	4.9542	4.9542	4.8826	4.858	4.858	4.8329	4.9069	4.9542	4.9069	4.9542	4.9069	4.9069	5	4.9069	4.9542	4.9069	4.858	5	4.9307	4.9542	4.9069	4.9069	5	4.9773	4.9069	4.9773	5.0224	5	4.9542	4.9307	5.3923	4.9307	4.8826	4.9542	5.0661	4.9307	5.2288	4.9307	5.0224	4.8826	4.9307	4.9773	5	4.858	4.9773	5.0224	4.9069	4.9542	4.9542	4.9542	5	4.9542	4.8826	4.7549	4.6724	4.7279	5.1699	5.0444	5.0444	5.0875	4.8826	4.8826	4.8074	4.6724	4.7004	4.7279	4.8074	4.8826
5	27	77|78	ODF4	Q2M2E3	JHU10536.B5C27R78	4.5236	4.6724	6.5546	5.2095	5.4757	6.3399	5.3219	5.8455	5.3219	5.3219	5.0224	5.5999	6.1599	5.2288	5.2095	6.5314	6.1293	5.0444	5.8948	7.1849	5.2854	5.4757	5.6147	5.375	5.3923	5.3038	5.1085	6.0553	5.4429	5.3923	5.9542	5.1293	5.5078	4.9542	8.4656	5	5.0224	5.0875	7.5353	5.5236	5.6724	5.2095	6.3923	6.1599	5.5699	5.1085	5.1085	5.3399	5.6724	5.3576	5.3038	5.1497	5.1497	7.9571	5.2095	9.8289	6.9129	4.9542	5.0224	5.1898	6.2384	5.0875	6.6582	6.0334	6.5774	5.7549	4.9773	8.2456	7.8486	7.3487	8.8074	8.3815
5	28	77|78	DCBLD2	Q96PD2	JHU10673.B5C28R78	4.5236	4.6724	7.5622	5.4094	5.6865	7.5962	5.375	4.9773	5.4263	5.8074	4.8826	7.3219	8.1421	5.3219	5.7279	7.9396	7.0444	5.1293	7.4009	7.8329	5.8202	5.5699	6.1898	5.8826	5.8074	5.3399	5	7.0553	6.8392	5.0875	7.0334	5.0661	6.1497	4.9773	10.411	5.0444	5.2668	5.7415	8.2432	6.5999	6.0553	5.8455	7.2808	7.8704	6.1699	5.4094	5.4594	5.9307	7.2715	5.3923	5.5078	5.7004	5.6582	8.1472	5.1085	10.2929	8.8642	5.8202	5.6147	5.4094	7.4221	5.2479	6.7616	7.0224	7.1344	5.4757	5.1085	10.007	9.2058	8.9873	9.7674	9.7499
5	29	77|78	IL22RA2	Q969J5-2	JHU10516.B5C29R78	4.5236	4.7279	5.3399	5.0875	5.5078	5.4263	5.1497	5.0444	4.9069	5	4.9069	5.585	5.3923	5.1085	5	5.4263	5.4094	5.1699	5.3923	6.3219	5	5.1497	5.3399	5.0661	4.9069	4.9542	5	5.5699	6.858	5.0224	5.1699	5.1085	5.1293	4.9307	6.8887	4.9307	5.2095	4.9542	6.2384	4.9542	5.2668	5	5.5699	5.4594	4.9307	5.1085	5.0224	5.3576	5.1497	5.0875	5.1085	4.9542	5.0224	6.7142	5.0875	8.2456	6.2854	4.7814	4.7549	5	5.2854	5.0444	6.1898	5.3219	6.0334	5.1293	4.9542	6.585	5.7279	5.858	6.375	6.3219
5	30	77|78	CRAT	P43155-2	JHU10669.B5C30R78	4.4919	4.6724	4.8826	4.858	4.9773	4.9307	4.9542	4.8329	4.8329	4.9069	4.9069	4.8826	4.9069	4.9069	4.8826	4.8826	4.9307	4.8826	4.9542	4.9307	4.858	4.9542	4.8826	4.9542	4.9069	4.9069	5	4.9773	4.9069	4.9542	4.9773	5	4.9307	4.9069	5.1898	4.9542	4.9307	4.9542	4.9773	4.9069	5.3219	4.8826	5.1085	4.9069	4.9542	5	4.9542	4.9307	4.9542	5	4.9307	4.9069	4.9307	5.1085	5	4.9069	4.8074	4.7279	4.7549	4.9773	5.0661	5.0224	5.0444	5.0444	4.8074	4.8329	4.8074	4.7004	4.858	4.7549	4.8074	4.8826
5	32	77|78	ODF4	Q2M2E3	JHU10536.B5C32R78	4.4919	4.7279	7.0875	5.2095	5.7279	6.6582	5.3038	6.0875	5.5078	5.7944	5.0224	6.1396	7.0821	5.4429	5.0661	6.4009	6.5699	5.2095	6.5078	7.6511	5.4757	5.5236	6.0444	5.4757	5.6582	5.2479	5.1497	6.6582	5.7549	5.1085	6.3038	5.2668	5.7004	5.0661	8.7665	5.1293	5.2854	5.2288	7.7448	5.8948	5.858	5.375	6.8704	6.9484	5.6724	5.0444	5.3399	5.6439	5.9887	5.3576	5.5078	5.3576	5.2095	8	5.375	9.8234	7.6865	5.2288	5.375	5.4263	6.7074	5.375	6.7549	6.0875	7.0607	5.9542	5.0444	8.7764	7.9484	7.9571	8.9915	9.1241
5	1	79|80	SLC25A25	Q6KCM7	JHU11022.B5C1R80	4.4919	4.6439	5.2479	5.2288	5.375	5.4263	4.9773	5.0224	5.1293	4.8826	4.9773	5.2479	5.4757	5.1293	5	5.4263	5.7549	5.4919	5.4919	6.0875	5.0875	5.4919	6.0224	5.1497	5.1085	5.1293	4.9773	5.4919	6.6653	5.1699	5.2854	5	5.0661	4.9069	7.1396	5.1898	8.1293	5.2095	6.1497	5.1085	5.7814	5	5.6294	5.4429	4.9542	4.9773	5.3576	5.1898	5.2095	5.1898	5.1497	5.0661	4.9542	6.5925	5.1497	8.0954	5.8329	4.8826	4.8074	5.0661	5.3923	5.1085	5.7142	5.4429	5.7415	5.2854	5.1085	6.0112	5.5546	5.2668	6.1085	5.858
5	2	79|80	ASTE1	Q2TB18	JHU10755.B5C2R80	4.4919	4.6439	4.9307	4.9069	5.1497	4.9542	5.1699	4.8826	4.858	4.8329	4.8826	4.9542	5.0875	5	5.2854	5.0224	5.0875	5.0661	5	5.4094	4.9773	5.0444	5.2854	4.9542	4.9069	4.858	5.0661	5.0661	5.7004	5	5	5.0224	5	4.9773	6	4.9069	4.9307	4.9542	5.4757	4.9542	5.1898	4.9542	5.1085	5.3399	5.1293	4.9773	5	5.0444	4.9542	5.0661	5.0875	4.9542	5	5.8329	5.0875	6.8642	5.2288	4.7814	4.6724	4.7814	5.1699	4.9773	5.3219	5.2479	5.3923	4.858	4.7279	5.3038	5.0444	4.9542	5.6865	5.2479
5	3	79|80	ULBP1	Q9BZM6	JHU10820.B5C3R80	4.4919	4.6439	4.9773	5.0224	5	4.9069	4.9773	4.9542	4.9307	4.8074	4.8826	5	5.2095	5	4.8329	5.1699	5.1497	5.0875	5.1085	5.375	4.9773	5.0224	5.0875	4.9542	5	4.8329	4.9307	5.0661	5.7004	5	5.0444	5.0444	4.9542	4.9307	6.4094	4.9069	5	5	5.3219	5	5.3576	4.9773	5.2854	4.9542	4.9069	4.9773	5	5	4.9542	4.9773	4.9773	4.9307	4.9542	5.7279	5.0444	6.5314	5.2854	4.7814	4.7004	4.858	5.1497	5.1085	5.375	5.1293	5.2288	4.858	4.7814	5.2854	5.0875	4.9542	5.4919	5.4263
5	4	79|80	FBXW5	Q969U6-2	JHU11037.B5C4R80	4.4919	4.6439	5	5.1293	5.7814	5.0875	4.9069	4.8826	4.858	4.8826	4.8826	5	5.1699	5.0444	4.9542	5.2095	5.4919	5.8455	5.3038	6.0875	5.0444	5.0444	5.3576	4.9069	4.9307	4.858	4.9773	5.3923	7.5925	5.0444	5.0444	5.0661	5	5	7.3129	4.9542	5.0661	4.9773	5.7944	5.1293	5.2668	4.9542	5.4594	5.2854	4.9307	5.0224	5	5.1293	5	5.1085	5.0875	4.9773	5	6.3129	5.0875	7.7177	5.7142	4.7549	4.8074	4.9542	5.2668	5	5.7549	5.3576	6.1085	5.0875	4.8329	5.7279	5.4094	5.2479	6.0875	5.585
5	6	79|80	CNN2	Q99439-2	JHU10962.B5C6R80	4.5236	4.6439	5.4594	5.1699	5.375	5.8455	5.0875	5.4757	5.2479	5.0875	4.9773	5.0661	5.6294	5.1898	5.5078	5.375	6.2946	5.1898	5.4919	6.4676	5.0875	5.5546	5.8826	5.5236	5.5546	4.9773	5.0224	5.5699	5.5546	5.0875	5.4594	5.1497	5.3923	5.0661	7.5584	5.0875	5.3219	5.2288	6.5157	5.3576	5.9773	5.0444	6.0875	5.5699	5.1293	5.0875	5.2479	5.1497	5.2479	5.2095	5.2854	5.2668	5.1497	7.676	5.3219	8.7814	7.1599	4.858	4.6724	5.1497	5.7415	5.1085	6.7616	5.7004	7.0112	5.6439	5.0875	7.6366	6.2668	6.6439	6.9887	6.9069
5	7	79|80	PTHLH	P12272	JHU11104.B5C7R80	4.4919	4.6147	5	4.8329	4.9307	5.1699	5.1699	4.9069	4.9069	4.9307	4.858	4.9773	5.1085	5.1699	4.9307	5.0875	5.3399	5.0444	5.1085	5.4094	4.9069	5.0444	5.1497	4.9773	5	4.8826	4.9773	5.3576	5.5546	4.9773	5.1497	4.9773	5.0224	5.0444	6.4179	4.9542	5.0875	4.9307	5.5078	5.0661	5.3038	4.9307	5.3038	5.0444	4.9307	5.0444	4.9542	5	5	5	4.9773	5.0444	4.9773	5.9542	5.2095	6.5392	5.3399	4.6724	4.7004	4.9307	5.1497	4.9773	5.7004	5.2479	5.1898	5	4.7814	5.3923	5.0661	4.9773	5.4594	5.2095
5	8	79|80	OTX2	P32243	JHU10909.B5C8R80	4.4919	4.6439	5.6865	5.1699	5.2668	5.6582	5.1497	6.9715	5.1085	5.2095	4.8826	5.1497	5.7279	5.1699	5.0444	5.6865	5.9658	5.2288	5.9307	6.7279	5.0224	5.2095	5.5078	5.2095	5.2288	5.0444	5.1085	5.4263	5.7142	5.0224	5.4919	5	5.4094	5	8.2192	4.9773	5.1898	5.1898	6.8265	5.3038	5.5078	5.1085	6.1997	5.7682	4.9773	5.0661	5.1699	5.2479	5.3219	5.0875	5.2479	4.9773	5.1497	7.5196	5.1085	8.9901	7.1241	4.9542	4.8074	5.1898	5.2288	5.1293	6.5774	5.4757	6.6511	5.585	4.8074	7.3129	6.7814	6.0661	7.3264	6.7415
5	9	79|80	IKZF3	Q9UKT9	JHU10887.B5C9R80	4.5236	4.6147	5.858	5	5.5078	5.6582	5.2288	5.4919	5.0661	5.1497	4.8826	5.1085	5.8948	5.2288	5	5.6439	5.8329	5.5236	5.9425	6.7616	5.1497	5.3576	5.7814	5.1497	5.2854	5	5	5.6582	6.5078	5.1898	5.5236	5.0875	5.3923	5.0875	8.0112	4.9542	5.5078	5.1293	7.1699	5.375	5.5236	5.1898	6.1799	5.6582	5	5	5.1497	5.3219	5.2668	5.2854	5.1085	5.2288	5.1085	7.4009	5.2288	8.8218	6.9658	5.2288	4.8329	5.2479	5.375	5.1497	6.7279	5.585	6.9307	5.6865	4.8329	6.8265	6.3219	5.7142	7.2946	6.6439
5	10	79|80	BTBD8	Q5XKL5	JHU11048.B5C10R80	4.5546	4.6439	4.9773	4.8826	6.375	4.9773	4.9773	4.8826	4.8826	5.0444	4.8329	4.8826	5.0444	4.9307	4.8826	5.0444	5.0661	4.9773	5.4429	5.2288	8.2831	5.6582	5.1497	4.9542	5.7279	4.9069	4.9773	5.1293	5.2288	9.9181	5.4094	8.1774	6.4263	5	6.1293	5.0661	5.9189	4.8826	5.5078	6.4757	5.2095	5.0875	5.3038	5.1699	4.9307	5.0444	6.585	5	5.0224	5.3576	6.6795	5.2668	4.9773	5.7944	5.1497	6.2854	5.3399	5.1085	4.7279	4.9307	5.1085	5.0224	5.3399	6.4346	7.6439	5.5546	5.2288	5.2668	5.8202	5.1293	5.375	9.1189
5	11	79|80	CDC42EP1	Q00587	JHU10961.B5C11R80	4.5236	4.6439	5.7682	5.375	5.6865	5.7814	5.2095	5.5392	5.2479	5.0875	5.3576	5.3923	5.7944	5.5999	5.2095	5.5392	5.9425	5.7814	5.6582	6.6366	5.1699	5.7549	6.4346	5.3399	5.2854	5.6582	5.1699	5.8074	6.8826	5.2668	5.6147	5.1497	5.3576	5.0444	7.4179	5.0875	8.1396	5.4263	6.7415	5.4757	5.9069	5.2854	5.8329	5.6724	5.0661	5.2479	5.6582	5.2854	5.2854	8.2738	5.2479	5.2288	5.0875	7.2761	5.2288	8.825	6.9425	5.3576	4.7004	5.3399	5.4919	5.2095	6.375	5.4094	6.7415	5.7279	5.1293	7.3264	6.5546	6.2095	7.3264	6.4919
5	12	79|80	LOC105376261	NA	JHU10830.B5C12R80	4.5236	4.6439	5.2288	4.9069	5.1085	5.2479	5	4.8329	4.9069	4.8826	4.8329	4.9773	5.2288	5	4.8826	5.2854	5.2095	5.2288	5.3923	5.7279	4.9069	5.0444	5.1898	4.9307	5.0224	4.9307	5	5.4263	6	4.9773	5	5.0444	5.0875	5	6.8392	4.9773	5.0875	4.9069	5.858	4.9542	5.3038	5.0224	5.3576	5.1699	4.9773	4.9542	5	5.0444	5.1497	5	5	4.9542	4.9773	6.3399	5.0224	7.8202	5.9542	4.7549	4.6724	4.9069	5.2095	5.0444	5.6724	5.1699	5.5392	4.9773	4.9069	6.0768	5.4594	5.4594	6.1997	5.7944
5	13	79|80	PPIL3	Q9H2H8-2	JHU11100.B5C13R80	4.5236	4.7549	5	5.0444	5.2479	5.0661	4.8826	4.8826	4.9773	4.9307	4.8074	4.9542	5.2095	4.8826	4.9542	5.0875	5.1699	5.2479	5.0661	5.6294	4.858	5.0875	5.1898	4.9773	5.0224	4.9069	4.9307	5.0875	6.2574	4.9773	5	5.0224	4.9773	4.9307	6.0444	4.9307	5	4.9307	5.3399	5.0661	5.2288	4.9307	5.2288	5.0444	4.9542	4.9542	4.9773	5	5.0224	5.0224	4.9773	5.0661	4.9773	5.8074	4.9542	7.3794	5.2854	4.7549	4.6147	4.7814	5.2095	4.9773	5.4094	5.1699	5.3219	4.8329	4.8074	5.4263	4.9773	5.0224	5.4429	5.1085
5	14	79|80	DFFA	O00273-2	JHU10868.B5C14R80	4.585	4.7549	5.0661	5.3399	5.3038	5.6865	5.1898	6.0553	5.2668	5.0224	5.1293	5.7944	5.6294	5.2668	5.375	5.375	5.4263	5.4094	5.3399	5.6582	5.2854	6.2946	6.375	5.4094	5.3576	6.7482	5.6147	5.7279	5.3576	5.1699	5.4094	5.5078	5.6147	5.1085	5.9307	5.4594	6.7748	5.2479	6.7944	5.5699	5.7142	5.7814	5.7549	5.3399	5.2288	5.2479	5.3219	5.2288	5.2095	5.3399	5.1898	5.2095	5.0875	6.9542	5.6147	6.2946	5.4757	6.098	4.8826	5.1699	5.6724	5.3576	6.2384	5.6724	6.1599	5.6294	5.585	5.7142	5.4594	5.8329	5.5999	5.7004
5	15	79|80	GRIA3	Q5XKG2	JHU10774.B5C15R80	4.5236	4.6724	5.3923	4.9069	5.5236	5.0224	4.9773	4.9307	4.858	4.9069	4.858	5.1085	5.2668	5.0224	4.9542	5.3923	5.3923	5.2288	5.375	5.7004	4.9542	5	5.1293	5	5	4.9542	4.9307	5.375	6.6724	5.0224	5.0875	5.0224	5	4.9773	6.5699	4.9773	5	4.9307	5.7814	5.0661	5.5699	4.9069	5.375	5.2479	4.9069	5.0224	5.0224	5.1898	5	5.0661	5.0224	4.9773	4.9542	5.8826	5	7.0607	5.4263	4.7549	4.6724	5	5.3038	5	5.5699	5.1898	5.5078	4.9773	4.8329	5.5392	5.4094	5.2854	6.1396	5.7004
5	16	79|80	IL15	P40933-2	JHU10976.B5C16R80	4.5236	4.6724	5.8948	5.0661	6.0444	5.5699	5.2668	5.2854	5.0224	5.0875	4.9069	5.3923	5.6582	5.3038	5.0875	6.1085	6.1997	5.7415	6.098	6.9366	5.1497	5.3923	5.9307	5.1898	5.3038	5	5.0875	5.9425	7.3707	5	5.2668	5.1497	5.2668	5.0875	7.6689	4.9307	5.1898	5.1898	6.7814	5.1898	5.4594	5.0661	6.0224	5.7004	5.0224	5.0444	5.1898	5.2854	5.375	5.7682	5.3219	5.2668	4.9773	7.375	5.1699	8.9233	6.983	5	4.7814	5.1085	5.7004	5.0875	6.7549	5.4594	6.3219	5.4919	4.9307	7.1997	6.7944	6.3837	7.1137	6.8202
5	17	79|80	LARP7	Q4G0J3-2	JHU10892.B5C17R80	4.585	4.8826	5.3923	8.66	5.2288	5.4263	5.585	5.9307	5.1898	5.2854	4.9307	5.2095	5.3399	6.3576	5.3399	5.585	5.7814	5.0661	5.4594	5.8826	6.0661	5.5392	6.0444	5.3219	5.4263	5.4757	5.1699	5.6865	5.6724	5.6865	5.2854	5.3399	5.2288	5.2854	6.4594	5.9658	5.3219	5.3219	6.0553	5.3923	5.5699	5.1699	5.6582	5.3399	5.3219	5.3923	5.5546	5.3219	5.1293	7.7846	5.5078	7.0168	5.2479	6.3219	5.375	7.3264	6.0112	5.0661	4.7279	5.3923	5.6294	5.2668	6.5622	5.7279	5.8074	5.7004	5.0224	6.4998	5.5078	5.9069	6.5546	7.5275
5	18	79|80	C17orf89	NA	JHU11085.B5C18R80	4.4919	4.6439	5	5	5.0224	5.0875	5.1085	4.858	4.858	4.8329	4.8826	4.9307	5.2095	4.9773	4.9069	4.9773	5.0661	4.9542	5.1293	5.2288	4.9069	5.1085	5.0224	5.0661	4.9542	4.9069	5	5.3219	5.0661	5.0444	5.0661	5.0224	5.0661	4.9069	6.2946	4.9069	5	4.9307	5.5392	5.1085	5.2095	5.0661	5.2095	5.0661	4.9542	4.9773	5	5.0224	4.9542	5.0224	4.9307	5.1293	4.9773	5.9425	5.0444	6.9009	5.4094	4.7814	4.7279	4.9069	5.2668	5.0444	5.4263	5.0661	5.3219	4.858	4.7279	5.3038	4.9542	5.0875	5.5546	5.2288
5	19	79|80	PPP2R1B	P30154	JHU11006.B5C19R80	4.5546	4.7004	5.5078	5.3219	5.5236	5.5546	7.7177	5.7682	5.2288	5.0875	5.2479	5.2668	5.6724	5.0875	5.4594	6.585	5.858	5.4094	9.3608	6.5469	5.2668	5.7682	6.2854	5.6865	5.1898	5.2095	5.3219	5.7142	6.5699	5.0875	5.3923	5.2668	5.6582	5.1085	7.1997	5.0661	5.1497	5.3923	6.3309	5.5392	5.7944	5.6294	8.403	5.6294	5.1699	5.7279	5.4094	5.3923	6.6582	5.3923	5.3576	5	5.0875	7.0056	5.6865	8.3663	6.4009	4.9542	5.1699	9.4757	5.9542	5.858	6.4094	6.8517	7.2479	5.7142	5.0661	6.6935	6.1898	6.1396	6.7415	6.4676
5	20	79|80	PPP2R5D	Q14738-2	JHU10804.B5C20R80	4.4919	4.6439	5.1085	5.0224	5.4919	5.1497	5.1699	5.0661	4.8826	4.9069	4.9307	5.1497	5.2668	5.0444	5	5.3219	5.2854	5.1898	5.1699	5.5078	5.0661	4.9773	5.1898	4.9542	5.0224	5	4.9773	5.5236	7.0056	4.9773	5.0875	5.0444	5.0444	4.9542	6.0112	4.9542	5.0444	5	6.0661	5.0661	5.5236	4.9773	5.4594	5.0875	5	4.9542	5.0444	5.0661	5.0224	5.0661	5.0661	4.9069	5	6.1189	5.1293	7.1749	5.6294	4.7814	4.7279	4.8329	5.2288	5.0224	5.5699	5.2288	5.7142	5.0444	4.858	5.9425	5.3219	5.4094	5.7549	5.5699
5	21	79|80	LY6K	NA	JHU11087.B5C21R80	4.4919	4.7549	5.4919	5.1085	6.4919	5.4919	5.2288	5.2095	5	4.9542	4.9069	5.0875	5.585	5.4263	5.0875	5.3923	5.4757	5.4757	5.4594	5.7944	5.1898	5.0661	5.5999	5.2288	5.0661	5	5.0224	6.2574	8.1163	5.0661	5.2854	5.2288	5.1699	5.1293	7.3083	4.9307	5.1699	5.0661	6.1497	5.3923	5.4594	5.0661	5.9542	5.7004	5	4.9542	5.0444	5.0444	5.2854	5.3219	5.1699	5.0224	4.9773	6.5078	5.1497	7.7879	6.0875	4.9307	4.9307	5.1085	5.5078	5.0875	5.9658	5.3399	6.2761	5.1085	4.8074	6.8642	5.8202	6.1497	7.2432	6.6653
5	22	79|80	GABARAP	O95166	JHU10879.B5C22R80	4.5546	4.6724	5.9069	4.9773	5.375	6.2479	5.4919	5.8948	5.1898	5.1497	4.9542	5.4429	5.9189	5.3038	5.4919	5.7415	6.2761	5.2668	5.4594	6.5999	5.1293	5.4429	6.2384	5.4919	5.7814	5.2095	5.3399	5.5999	5.9773	5.1293	5.5999	5.5999	5.4919	5.1497	8.1874	5.2288	5.3219	5.2288	7.2715	5.3219	5.5699	5.0875	6.6865	5.8948	4.9773	5.2288	5.2095	5.3923	5.3923	5.1898	5.2288	5.0444	5.0224	7.5699	5.3399	9.3902	7.1137	5.2479	4.9069	5.5999	5.8202	5.375	6.7549	5.6294	7.0224	5.9189	5.0661	6.9189	5.9069	5.9773	7.5196	7.1898
5	23	79|80	XR_608919.1	NA	JHU10833.B5C23R80	4.4919	4.7549	5.3399	5.2668	7.0334	5.5078	5.3038	5.2288	5.1497	5.0224	4.9773	5.2095	5.6294	5.4757	5.3399	5.5392	5.9307	5.7944	5.5392	6.5392	5.2854	5.3399	5.5999	5.1293	5.1497	5.0224	5.0444	6.4429	8.5774	5.1293	5.3399	5.1898	5.2095	5	7.224	4.9542	5.1085	5.0224	6.3219	5.1898	5.4263	5.0875	5.8455	5.7004	5.0875	5.1293	5.0661	5.1699	5.2479	5.2479	5.1699	5.0224	5.0444	7.0224	5.2288	8.5157	6.4512	5.0444	4.8826	5.1497	5.375	5.1497	6.2574	5.375	6.8009	5.6724	5.0661	6.8517	6.2095	5.9425	6.9773	6.3487
5	24	79|80	RBBP7	Q16576	JHU11013.B5C24R80	4.4594	4.6724	5.2668	4.9307	5.7279	5.2288	5.1497	4.9307	5.0444	4.8826	4.9542	5	5.3576	5.1497	5.0661	5.1898	5.3219	5.3399	5.4263	5.9425	5.0224	5.0444	5.3038	5	4.9542	4.9069	4.9773	5.3576	7.0768	4.9773	5.4594	5.0444	5.1898	4.9542	7	4.9307	5	4.9307	6.4179	5.0444	5.2854	5.0875	5.5392	5.2288	4.9307	5	5.0224	5.0661	5.0661	5.0224	5.0224	5.0224	4.9773	6.5774	5.1293	8	5.7944	4.8074	4.8074	5.1085	5.1898	5.0224	5.7814	5.3399	5.7814	5.2288	4.8826	5.9189	5.3923	5.3399	6.1997	5.9425
5	25	79|80	PPA2	Q9H2U2	JHU11005.B5C25R80	4.5236	4.8074	6	5.2668	5.1497	6.0112	5.7549	5.5392	5.2668	5.2288	5.0224	5.1497	6.2095	5.3576	6.0444	5.8948	6.6582	5.0875	5.5236	6.9069	5.0444	5.6582	5.9425	5.3399	5.2479	5.0224	5.375	5.8826	5.5078	5.1085	5.5392	5.1699	5.4594	5.0444	7.5774	5.0444	7.9484	5.1497	6.8704	5.7814	5.3576	5.0661	6.4919	6.3219	5.3219	5.1085	5.2854	5.2668	6.7814	5.6724	5.4919	5.0444	5.1497	8.0768	5.4594	8.9787	7.611	5.1293	4.9069	5.3219	5.6147	5.1898	7.098	5.4757	7.1997	5.7142	5.0875	8.0498	7.0168	7.0715	7.5038	7.3576
5	26	79|80	SLC18A2	Q05940	JHU10812.B5C26R80	4.4919	4.6147	5.4757	4.9542	4.9542	5.4094	4.9307	4.8329	5.0661	4.858	4.858	5.1699	5.7944	4.9542	4.9307	5.6147	5.6865	5.0444	5.4919	6.1189	4.9773	5	5.3219	5.0224	4.9542	4.9069	5.0224	5.3923	5.3399	4.9773	5.375	5.0875	5.1497	4.9069	8.1573	4.9542	5.0444	4.9773	6.4094	5.2854	5.3219	5.1497	5.6147	5.7682	5.1497	4.9542	5	5.0875	5.3399	5.0444	4.9307	5.0661	5.0224	7.0875	5	8.9658	6.2574	5	4.7814	4.9542	5.4429	4.9773	5.8704	5.4919	5.8704	5.1699	4.7279	7.0553	6.4429	6.098	6.8948	7.1997
5	27	79|80	RP11-47I22.3	NA	JHU10876.B5C27R80	4.4919	4.6724	5.0875	4.9307	4.9307	5.0444	4.9773	4.9307	4.9542	4.8329	4.858	4.9069	4.9307	5.0661	4.9069	5.1497	5.1085	4.9542	5.1699	5.3038	4.9069	5.0224	4.9069	5.0661	5	4.9773	5	5.0661	5.0224	5.1085	5	5.1085	4.9542	4.9069	5.8455	4.9307	5.0661	4.9773	5.3923	4.9773	5.2479	4.9773	5.1898	4.9069	5.0224	4.9542	4.9542	4.9773	5.0224	5.0224	4.9773	4.9542	4.9542	5.8455	5	6.2946	5.2854	4.7814	4.7279	4.9307	5	5.0224	5.2668	5.0661	5.0444	4.9069	4.7814	5.2854	4.8074	5.0661	5.3576	5.2095
5	28	79|80	RP11-421P23.1	NA	JHU11129.B5C28R80	4.4919	4.6724	4.9542	4.8826	4.9542	4.9307	4.9307	4.8826	4.858	4.9069	4.9069	4.9307	5.1085	4.9542	4.9069	4.9307	5.0661	4.9542	5.0444	5.0875	5.1293	4.9773	5	4.9542	4.9542	4.8826	4.9773	5.1699	4.9773	5.1497	5.0444	5	4.9773	4.9773	5.9658	4.9542	5.0661	4.9069	5.2854	5	5.1898	4.9307	5.1497	4.9542	4.9307	4.9773	5	5	5.0224	4.9307	5.0224	4.9307	4.9542	5.5699	5.0224	6.2095	5.2668	4.7279	4.7004	4.9069	5.1085	5.0224	5.2288	5.0875	5.2854	4.9307	4.858	5.0661	4.8074	5.1085	5.2668	5.1898
5	29	79|80	NDUFS8	O00217	JHU10905.B5C29R80	4.5236	4.6724	5.0661	4.9773	5.6439	5	4.9307	5.0661	5.0224	4.858	4.9307	4.9069	5.0661	5.0661	4.9069	4.9773	5.2854	5.2854	5.0224	5.5236	4.9773	5.0444	5.1898	5	5.0661	5	5	5.2668	6.4838	5.0224	4.9773	5.1085	5	4.9542	6.0768	4.9542	5.0224	4.9542	5.375	5	5.2668	4.9542	5.3219	5.1085	4.9542	5.0224	4.9773	5.2479	4.9773	5	5	4.9542	4.9542	6.2095	5.0224	6.8642	5.5236	4.7279	4.7004	4.9307	5.1293	5.0224	5.4263	5.1699	5.5236	4.9069	4.7549	5.585	5.1497	5.1085	5.5699	5.4919
5	30	79|80	ITPA	Q9BY32-2	JHU11080.B5C30R80	4.5236	4.7279	5.3399	5	5.7279	5.0875	4.9773	4.858	5	4.9542	4.858	4.9773	5.2854	5.1898	4.9307	5.4094	5.3923	5.1699	5.3038	5.9189	5.0875	4.9773	5.2479	5.0444	4.9542	5	5	5.4429	6.8704	5.0444	5.2095	5.0875	5.1085	4.9773	6.8392	4.9542	4.9542	5	6.0224	5.1699	5.3576	5.0444	5.6147	5.1699	4.9307	5.1699	5.1497	5.1293	5.1293	5.1497	4.9542	5.0224	4.9542	6.1997	5.0444	7.8297	5.7415	4.7549	4.6439	4.8826	5.0444	4.9773	5.6865	5.1898	6.0444	5.1085	4.8329	5.7814	5.3038	5.2288	6.4263	5.7549
5	31	79|80	ODAPH	Q17RF5	JHU11052.B5C31R80	4.4919	4.6439	5	5.0224	6.3837	5.0224	5.1085	4.9542	4.858	4.9542	4.9307	4.9307	5.3576	5.2479	4.9542	4.9773	5.2288	5.7004	5.1898	5.7142	4.9773	5	5.2668	4.9773	4.9069	4.858	4.9542	5.6439	7.9396	4.9773	5.0875	5	4.9773	5	6.3576	4.9542	4.9773	4.9307	5.3923	5.0661	5.3923	4.8826	5.4594	5.2095	5.0444	5.0224	5	5.0875	5.0224	5.1898	5.0224	4.9542	4.9773	5.7549	5.0444	7.0498	5.4919	4.7549	4.6724	4.8074	5.1085	5.0224	5.4594	5.1497	5.7142	4.9069	4.8329	5.2668	5.1898	5.2479	5.4757	5.4094
5	32	79|80	ALS2CL	Q60I27-6	JHU10848.B5C32R80	4.5236	4.6439	5.1699	4.9307	5.6865	5.2479	5.0875	5.0224	4.858	4.9773	4.9773	5.1085	5.4094	5.2095	5.0224	5.1699	5.3219	5.3399	5.3038	5.7814	5.0224	5.1699	5.5546	5.0875	4.9307	4.9542	4.9542	5.4094	6.9542	5	5.2479	5.0224	5.0875	4.9773	6.1085	4.9542	5.6439	4.9773	5.6147	5.1293	5.4757	5	5.4757	5.3399	4.9542	4.9542	5.1085	5.0224	4.9773	5.1497	5.0444	4.9069	4.9773	5.9658	5.0224	7.2046	5.585	4.7279	4.6724	4.9069	5.1699	5.0661	5.6439	5.1699	5.4757	5.0875	4.8329	5.7682	5.3923	5.3923	5.5699	5.6294
5	1	81|82	MANEA	Q5SRI9	JHU10991.B5C1R82	4.5236	4.6439	5.5392	5.1085	5.0875	6.2384	5.0224	5.0875	4.9773	5.0224	4.9069	5.3219	5.858	5.0444	5.0444	5.4594	5.5699	4.9773	5.5699	5.8202	4.9542	5.0444	5.3219	5.1293	5.2095	5.0224	5.0444	5.4919	5.0875	5	5.375	5.1085	5.0444	5.0875	7.2808	5.0224	5.0661	5.0444	6.2288	5.0875	5.4263	4.8826	5.4757	5.585	5.2479	5	5	5.0224	5.2854	5.0224	5.0444	5.2668	4.9773	6.6582	5.0444	7.9189	6.2854	4.9069	5	5	5.6294	5.0661	5.7814	5.3038	5.3219	5.3219	4.7814	7.2854	6.5999	5.9307	7.0715	7.3966
5	2	81|82	CAPN3	Q762C6	JHU10764.B5C2R82	4.4919	4.7004	4.858	4.9307	4.9542	4.9773	4.858	4.8826	4.9069	4.9307	4.8826	4.9307	4.8826	4.9542	4.8826	4.9773	5.1497	4.9307	5.0444	5.1898	4.9307	4.9773	4.9542	4.9773	5	4.9307	5.0444	4.9773	5.1699	4.9542	5.0875	4.9542	5	4.9069	5.7944	4.9069	5.0224	4.9069	5.3038	5.0224	5.3576	4.9307	5.2479	5.0444	4.9542	4.9542	4.9773	5	4.9307	4.9542	5.0444	4.9542	4.9542	5.585	4.9773	6.2854	5.2668	4.7279	4.7004	4.7549	5.0444	5	5.3399	5.0661	5.1898	5.0224	4.7004	5.3219	5.0875	4.9069	5.4263	5.2479
5	3	81|82	AMZ2P1	NA	JHU10770.B5C3R82	4.4919	4.8074	5.5999	5.1085	6.3576	6.1396	5.0661	5.1497	5.2854	5.2668	4.9069	5	5.8074	5.5078	5.2668	5.5699	5.9307	5.6147	6.1799	6.8202	5.2479	5.2854	5.8704	5.1497	5.3219	5	5.1497	6.4676	7.7649	5.0224	5.375	5.0661	5.4757	5	7.4553	5	5.2288	5.0444	6.6935	5.2288	5.585	5.0661	6.2288	6.2384	5.1497	5.0444	5.0444	5.4757	5.4919	5.2668	5.2288	5.0224	5.0444	7.4959	5.4919	8.5831	7.2384	4.858	4.9773	5.1497	5.4094	5.1497	6.9189	5.4094	7.2336	5.8455	4.9773	7.8041	6.9944	6.9366	7.5157	7.1799
5	4	81|82	EREG	O14944	JHU10968.B5C4R82	4.4919	4.7004	6.3038	5.1898	5.2668	5.8329	5.0224	5.1293	5.2095	5.3923	4.9069	5.4263	6.1189	5	5.0875	6.6147	6.7682	4.9773	6.1293	7.4635	5.1699	5.1699	5.7415	5.4594	5.375	5.0875	5.1085	5.6147	5.7142	5.0224	5.9425	5.0444	5.5999	4.9542	9.196	4.9542	5.2479	5.2854	7.9366	5.3923	5.5699	5.1497	6.3663	6.2854	5.2479	4.9773	5	5.5699	5.6439	5.2479	5.1293	5.1085	5.0875	8.2336	5.1085	9.9121	7.4838	5.0224	4.8826	5.2095	5.9307	5.1497	6.7616	5.6724	7.0168	5.5699	4.8329	7.8611	7.29	6.6865	8.2288	7.8041
5	5	81|82	BCORP1	Q8N888	JHU10756.B5C5R82	4.4919	4.7004	5.0875	4.9307	5.9773	5.0661	4.9773	4.9069	4.9307	4.9307	4.8826	4.9069	5.0444	5.0224	4.8329	5.2479	5.3038	5.4919	5.0875	5.4757	5.0875	4.9542	5.1699	4.9773	4.9773	4.9773	5.0444	5.4094	7.6439	5	5.0444	5	5.0224	4.9542	6.3399	4.9542	5.0444	4.9542	5.2854	5.0224	5.4429	5.0224	5.375	5.0875	4.9307	4.9542	4.9773	5	5	5.0875	5.0224	5.0224	5.0444	6.1189	5.0661	7.0607	5.2479	4.7279	4.8074	4.9542	5.1293	5.1293	5.4429	5.1699	5.5699	4.9773	4.7814	5.4263	5.2479	4.9069	5.4919	5.3038
5	6	81|82	C3orf70	A6NLC5	JHU10985.B5C6R82	4.4919	4.6724	5.7814	5.0875	5.7415	5.3219	5.0875	4.9542	5.1085	5	4.9307	5.0224	5.375	5.0661	5.0661	5.4263	5.8704	5.5236	5.5699	6.2192	5.0224	5.1497	5.4594	5.0444	5.1085	5.1699	5.0224	5.3576	7.0553	5.0444	5.3923	5.0875	5.2854	5.0875	7.3129	5.0224	5.1085	5.0224	6.2192	5.0661	5.4094	5.0661	5.6147	5.4429	4.9773	5	5.0224	5.1497	5.1699	5.0444	5.2095	5.0875	4.9773	7.1497	5.1497	8.4471	6.4179	5	4.858	5.1293	5.2288	5.1293	6.1599	5.2288	6.4838	5.6147	4.7814	6.8329	5.7279	5.7004	6.4094	6.0444
5	7	81|82	SNRNP35	Q16560-2	JHU11124.B5C7R82	4.5236	4.6724	5.5236	5.5236	5.8826	5.9189	7.2479	5.2288	5.9425	5.5078	5.2854	5.6582	7.8297	8.5925	5.6294	5.5546	5.9773	5.3923	5.6147	6.3663	6.5546	5.4263	7.0444	5.8074	7.388	5.3923	5.585	9.4574	5.5999	5.7944	5.8826	5.4263	5.7944	5.1497	9.4707	5.0875	5.6439	5.3399	6.2192	5.7415	6	5.5699	6.3576	6	7.1189	5.1497	5.5699	6.2288	5.4919	6.8826	6.1799	5.3038	5.2479	7.0168	7.6366	7.9009	6.7279	6.0661	4.9773	5.3576	5.4919	5.7142	6.5999	5.9542	6.1799	5.7944	5.585	7.0112	6.0224	6.6439	6.6147	6.8329
5	8	81|82	CCT2	P78371	JHU10859.B5C8R82	4.5236	4.7004	5.5699	5.4429	5.3576	5.6865	5.2668	5.1898	5.0875	5.1898	4.9773	5.2854	5.6439	5.1293	5.3219	5.9658	6.5157	5.3038	5.4919	6.2668	5.0444	6.1599	5.9773	5.2479	5.3576	6.1497	5.1699	5.6724	5.4429	5.0224	5.6582	5.0875	5.3219	5.2095	6.8517	5	5.3219	5.1898	5.8948	5.9887	5.4429	5.0444	5.8455	6.2288	5.2288	5.5236	5	5.3038	5.2668	5.0875	5.2479	5.0444	5.0444	7.2384	5.7814	7.9307	6.5999	4.8329	5.2854	5.2854	5.375	5.2095	6.3309	5.4263	6.3923	5.4919	4.9542	7.0444	6.3309	6.5157	6.7415	6.3837
5	9	81|82	VPS16	Q9H269	JHU10924.B5C9R82	4.4919	4.6724	5.2854	5.2668	6.2192	5.4094	5.1497	4.9773	5.1497	5.1085	4.9069	5.0875	5.4594	5.3923	5.2854	5.5078	5.585	5.8826	5.2854	6.1189	5.1497	5.4263	5.5546	5.1085	5.0661	5.0875	5.0224	5.7814	7.9801	4.9773	5.0444	5.0224	5.2288	5.1497	6.9307	4.9542	5.6294	5.0224	5.9658	5.0661	5.4594	5.1085	5.7004	5.4919	4.9307	5.0444	5	5.1497	5.1085	5.2668	5.1699	5	4.9773	6.8826	4.9542	7.8887	6.0875	5.1085	4.8074	5.2095	5.4429	5.1699	6.2384	5.4094	6.1497	5.2668	4.9069	6.8138	6.1599	5.8074	6.6147	6.4263
5	10	81|82	BTN2A2	Q8WVV5-4	JHU11049.B5C10R82	4.4594	4.6724	5.3038	5.1293	5.9887	5.2668	5.0224	5.0661	4.9542	4.9542	4.8826	5.0875	5.4919	5.1699	4.8826	5.4757	5.4094	5.6724	5.4094	5.8948	5.4429	5.0444	5.375	5.1497	5	5.0224	4.9773	5.7944	7.2479	5.4263	5.2479	5.1898	5.1898	4.9773	6.8329	4.9069	5.0875	4.9542	5.858	5.0661	5.2668	5	5.4757	5.5078	4.9069	4.9542	5.1497	5.1085	5.1085	5.2854	5.1085	5.0224	5.0661	6.2761	5	7.5157	5.7415	4.8329	4.7279	5.0875	5.1293	5.1497	5.6724	5.2668	5.7944	4.9542	4.8329	6.3576	5.6582	5.3923	6.4346	6.5236
5	11	81|82	RUNX1T1	Q06455	JHU11017.B5C11R82	4.4919	4.6439	5.2095	5.2854	5.3576	5.4094	5.0444	5.0661	5.2288	5	4.858	5.0444	5.4919	5.0224	5.1497	5.3399	5.7279	5.3399	5.2288	5.6865	5.1497	5.5699	5.4094	5.1699	5.1293	4.9773	5.0444	5.4429	5.6724	5	5.2668	5.1085	5.0444	5.0444	6.8265	4.9542	5.2288	5.0875	5.5546	5.2095	5.3576	5	5.7415	5.4757	5.0224	4.9773	5.1293	5.0224	5.375	5.1085	5.375	4.9773	4.9542	6.3487	5.2288	7.224	5.8074	4.9542	5.6439	5.0875	5.4757	5.1898	6.0112	5.3219	5.7004	5.1497	4.9542	6.4594	5.4757	5.5699	5.7944	5.6582
5	12	81|82	HG508603.1	NA	JHU10836.B5C12R82	4.4594	4.6724	4.9307	4.9307	4.9773	5	4.8329	4.9542	4.9069	4.858	4.858	4.858	4.9773	4.9069	4.8074	4.9773	5.0875	5.0224	4.9542	5.1293	4.8826	5.0224	5	5.0224	4.9307	4.9773	4.9773	4.9542	5.1497	4.9542	5.0444	4.9773	5	4.9307	5.8704	4.9307	5.0661	4.9542	5.3038	4.9773	5.2854	4.9307	5.1497	4.9542	4.9069	5.0224	4.9773	4.9542	4.9542	4.9542	4.9773	4.9773	4.9307	5.3923	5.0661	5.8329	5.0875	4.7814	4.7814	4.7814	5.0444	5.0444	5.3399	5.0444	4.9542	4.9307	4.7279	5.2288	4.7814	4.8329	5.1898	4.9773
5	13	81|82	ZNHIT2	Q9UHR6	JHU11127.B5C13R82	4.4919	4.7004	5.2288	5.1085	5.2668	5.4094	5.2095	5.0444	5.0875	4.9069	4.9069	5.0875	5.375	5.3399	4.9069	5.1898	5.6439	5.3038	5.3219	5.9773	5.0444	7.6294	5.7279	5.2854	5.2288	5	5.1085	5.5999	6.0112	5.0224	5.1699	5.1085	5.1293	4.9773	7.1749	4.9542	5.1898	5.0661	6	5.3399	5.2668	5.0661	5.4263	5.2854	5.0444	5.0224	5.0444	5.2095	5.1898	5.0224	5.1085	5.0875	5.0444	6.6795	5.1085	7.8329	6.2192	4.9307	4.7814	5.0444	5.4263	5.0875	5.9307	5.2668	5.8455	5.3038	4.8826	6.4346	5.375	5.375	6.4094	6.1189
5	15	81|82	C9orf152	A8K2L3	JHU10763.B5C15R82	4.5236	4.7004	4.9542	5.0224	5.1497	5.1699	5	4.8329	4.8826	4.9069	4.8826	5	5.1293	4.9307	4.858	5.1699	5.1293	5.1497	5.0444	5.4429	4.9542	4.9542	4.9542	4.9773	5	4.9542	5.0224	4.9773	5.3576	4.9773	4.9773	5	5	4.9307	6	4.9542	5	4.9542	5.4919	4.9773	5.1699	4.9773	5.2668	5.0875	4.8826	4.9542	5	5.0444	5.0224	5.1699	5.0661	4.9542	4.9773	5.7142	5.1085	6.8887	5.3038	4.858	4.8074	4.7814	5.1293	5.0661	5.3576	5.1293	5.0875	4.9307	4.7279	5.2288	4.9773	5.0444	5.5699	5.1898
5	16	81|82	ZIC4	Q8N9L1	JHU11035.B5C16R82	4.4919	4.6439	4.9773	4.9773	5.0224	5.1085	5	4.9773	5.0444	5.0661	4.9069	5.1497	5.1085	4.9069	4.8329	5.2668	5.2288	4.9542	5.1699	5.4094	4.9069	5.0444	4.9542	4.9542	4.9307	4.9542	5.0444	4.9542	5.0224	4.9542	5.1699	4.9773	5.0444	4.9307	6.4094	4.9069	5.0224	4.9773	5.585	5	5.3038	4.9069	5.2095	5.1085	4.9069	4.9542	4.9307	5.0875	5.0224	5.1085	5.0444	4.9773	4.9773	5.9542	5.0224	7.0389	5.3399	4.7549	4.7549	4.858	5.1293	5.0444	5.3576	5.0661	5.3576	4.858	4.7814	5.2479	4.9773	5.0875	5.5392	5.4263
5	17	81|82	EXOG	Q9Y2C4	JHU10873.B5C17R82	4.5236	4.6439	4.9307	4.9542	5	4.9542	4.9069	4.7814	4.8826	4.8826	4.858	5	4.8826	4.9307	4.8329	4.9542	4.9069	4.9307	4.8826	4.9307	4.858	4.9542	4.8826	4.9069	4.9773	4.9069	5	4.9773	4.9307	4.9542	5	4.9773	4.9773	4.9542	5.0661	4.9307	4.9307	4.9307	4.9069	5	5.3576	4.8826	5.0661	4.9307	4.9069	5.0224	4.9307	4.9773	5	5.0224	5	5.1085	4.9307	5.0444	5	4.9069	4.858	4.7814	4.7004	4.8329	5.0875	5.2095	5.0661	5.0661	4.9773	5.0224	4.7279	4.8329	4.6439	4.7814	4.7814	4.9069
5	18	81|82	CCDC15	Q0P6D6	JHU11133.B5C18R82	4.5236	4.6724	4.9542	4.9307	4.9542	4.9542	4.9307	4.8329	4.8826	4.9069	4.858	5	4.9069	5.0224	4.9307	4.9773	4.9069	4.9773	4.9773	5.2095	4.9307	4.9773	5.0224	4.9542	4.9773	4.9069	5.0661	5.0875	5.2095	5	5.1293	5	5	4.9307	5.6147	4.9307	5	4.8826	5.1898	4.9773	5.3923	4.8826	5.0875	5.2095	4.9773	4.9542	5	4.9307	5	5	4.9542	4.9542	4.9773	5.5699	5	5.9069	5.2288	4.7814	4.7004	4.7549	5.1293	5.0875	5.2479	5.1898	4.9773	5.7814	4.7279	5.0875	4.7549	4.9069	5.1699	5.1497
5	19	81|82	TAFA2	Q8N3H0	JHU10969.B5C19R82	4.4919	4.6724	5.5078	4.9773	5.4263	5.3923	5.4263	5.1497	5.1898	5.2288	4.9307	5.1699	5.5236	5.1497	5.0444	5.5699	5.7279	5.2668	5.4429	6.2095	5.1898	5.2668	5.4594	5.1293	5.1085	5.3923	5.0661	5.4757	6.2479	5.1293	5.1293	5.0875	5.1497	4.9773	7.4051	5.0661	5.1898	4.9773	6.3219	5.2095	5.4094	5.0224	5.6724	5.4429	5.0224	4.9542	5.0875	5.1699	5.2479	5.1293	5.1293	5.0444	5.1293	7.1649	5.1699	8.4939	6.6294	4.9307	4.7814	4.9773	5.2668	5.1898	5.9542	5.4594	6.1497	5.4429	4.8329	6.5774	6.1599	6	6.8329	6.5925
5	20	81|82	LINC00092	NA	JHU10837.B5C20R82	4.4919	4.6439	5.0875	4.9542	5.6582	5.1085	5.0444	4.9542	4.9542	4.9307	4.8826	4.9773	5.1293	5.0224	5.1085	5.1699	5.0661	5.2854	5.2095	5.3219	5	5.0224	5.1293	4.9542	5	4.9773	5.1085	5.4594	7.2715	5	5.1699	5.0224	5.0661	4.9307	6.0553	4.9773	5	5	5.585	4.9773	5.3219	4.9307	5.5546	5.2095	4.9542	5	5.0224	5.0875	4.9542	5.1085	5.0444	4.9542	4.9307	6.1085	5.0444	6.8704	5.6147	4.7549	4.7279	4.7004	5.2095	5.0875	5.4263	5.1898	5.5392	4.9069	4.7549	5.6865	5.3219	5.2479	5.6294	5.2668
5	21	81|82	ING5	Q8WYH8	JHU11079.B5C21R82	4.4919	4.7004	4.9773	4.9542	5.1497	5.0224	4.9773	4.9773	4.8826	4.9542	4.9069	4.9069	5	5.0444	4.9542	4.9542	5.1898	5	5.1898	5.2479	4.9542	5.0224	5	4.9773	5.0875	4.9307	4.9773	5.1699	5.6294	4.9542	5.0224	5.0224	4.9307	4.9542	6.4094	4.9773	5.0224	4.9307	5.4594	4.9773	5.3399	4.9542	5.2288	5.1497	4.9542	5.2288	4.9542	5.1898	4.9542	4.9542	5.0444	4.9773	4.9773	5.6865	5.0661	7.0661	5.7549	4.7549	4.7279	4.8074	5.3219	5.0875	5.3923	5.0875	5.2479	5.0661	4.7004	5.1699	5	4.9542	5.6724	5.1898
5	22	81|82	PADI3	Q9ULW8	JHU10910.B5C22R82	4.5236	4.7004	5.2288	5.1898	6.2288	5.0444	5.1699	5.5999	5.2288	5.1699	5.0661	5.5392	5.7814	6	5.2288	5.3219	5.7279	5.5392	5.4594	6.4594	5.1898	6.6511	6.5774	5.1699	5.1497	5.0444	5.2854	5.8826	7.8642	5.1293	5.3038	5.1699	5.2479	5.0661	6.5925	5.1085	5.3219	5.1085	6.2192	5.4919	8.137	5.4594	5.7004	5.375	5.1497	5.1699	5.0444	5.2668	5.1898	5.3576	5.2288	5.5078	5.0661	6.4263	5.2854	7.1344	5.7142	5	4.8074	5.8455	5.5078	5.1699	5.7415	5.4094	6.0661	5.1699	5.1293	5.9542	5.4429	5.4919	5.858	5.9307
5	23	81|82	VHL	P40337-2	JHU10822.B5C23R82	4.5236	4.7004	5.9069	4.9773	5.5392	6.0661	5.0875	4.9307	5.1699	5.1898	4.8826	5.0661	5.4594	5.1293	5.1293	5.4757	5.9542	5.0875	5.5392	7.0498	5.0444	5.2288	5.4594	5.1699	5.1699	5.0661	5.0661	5.5999	6.6653	4.9773	5.3038	5.0224	5.5546	5.0444	7.6618	4.9307	5.0661	5.1085	6.9887	5.1497	5.4757	4.9542	6.2761	6.0661	5.2095	4.9307	4.9542	5.375	5.1497	5.0224	5.1085	4.9773	4.9773	7.8041	5.1085	8.983	7.4919	4.8826	4.7279	5.0875	5.375	5.0444	6.6935	5.375	7.0112	5.6147	4.8074	7.7846	7.1849	6.7211	7.5275	7.2095
5	24	81|82	WNT3	P56703	JHU11034.B5C24R82	4.5236	4.7004	5.1085	4.9773	5.5699	5.1085	5.0444	4.858	5.0661	5.0224	4.9307	4.9773	5.1497	5.0875	4.8826	5.3219	5.2479	5.3399	5.2854	5.2854	4.9773	5	5.1497	5	4.9307	5	5.0224	5.6439	6.8329	5	5.1497	5.0661	5.0875	4.9307	6.2288	4.9542	5.0661	4.9773	5.4757	4.9773	5.2668	4.9069	5.375	5.2095	5.0661	4.9307	4.9773	5.1085	4.9542	5	5.1497	5.0661	5.0224	6.5469	5.0224	7.2854	5.5078	4.858	4.7549	4.8329	5.1898	5.0224	5.5392	5.1085	5.4757	4.9773	4.7814	5.4094	5.3399	5.2095	5.7142	5.4757
5	25	81|82	FBXW7	Q969H0-2	JHU10970.B5C25R82	4.5236	4.6439	5.0661	4.9542	5.2479	5.0224	4.9542	5	4.9542	4.9542	4.858	4.9773	5	5.0224	4.9307	5.0224	5	5.0661	5	5.1497	4.9069	4.9773	5.0444	5	5	4.9773	5	5.0224	6.0334	4.9542	5.0661	5.0224	4.9542	4.9069	5.8329	4.9542	5	4.9542	5.2854	5.0224	5.2288	5	5.3576	5.0444	4.9773	4.9542	4.9307	5.0661	5	4.9773	5	4.9773	4.9542	5.4263	5.0224	6.2854	5.2095	4.7549	4.7279	4.7814	5.0224	5	5.4429	5.2095	5.4594	4.9069	4.6724	5.3219	5.0444	4.9069	5.3219	5.1699
5	26	81|82	CXCL17	Q6UXB2	JHU10821.B5C26R82	4.4919	4.7004	5.0224	4.8826	5.0444	4.9307	4.9542	4.9069	4.9307	4.8826	4.8826	5	4.8329	4.8826	4.858	4.9542	4.9307	4.9307	4.9307	5.1898	4.9307	5.0875	4.9773	4.9307	4.9307	4.9307	4.9773	5	5.1699	5	4.9773	5.0444	4.9542	4.9542	5.6439	4.9542	5.0224	4.9542	5.2288	4.9773	5.0661	4.9069	5.1293	5.0224	4.9069	4.9773	4.9307	4.9773	4.9307	4.9542	5.0444	5	4.9773	5.6724	5.0661	5.7549	5.0661	4.7279	4.7004	4.8074	5	5.0444	5.3219	5.0875	5	4.9069	4.7279	5.0224	5	4.9773	5.2854	5.1085
5	27	81|82	DPEP2NB	A0A0U1RQF7	JHU10893.B5C27R82	4.5236	4.6439	4.9542	4.9069	5	4.9773	4.9307	4.9542	4.9773	4.9307	4.8826	4.9542	4.9542	4.9542	4.8826	4.9542	4.9307	4.9069	4.9773	5.1085	5.0444	4.9773	4.9069	5	4.9773	4.9542	5.0224	5.1293	4.9773	5.1085	5.0444	5.1497	5.0444	4.9542	5.5699	4.9773	4.9773	4.9542	5.2668	5	5.1497	4.8826	5.2095	5.1085	4.9069	5.0444	5	4.9542	4.9307	4.9773	5.0661	5	4.9542	5.4919	5.0661	6.0112	5.1293	4.7814	4.7279	4.8826	5	5.0224	5.2668	5.0875	5.0661	5.0444	4.7004	5.1699	5	4.9542	5.3219	5.1293
5	28	81|82	RP11-129K20.2	NA	JHU11134.B5C28R82	4.5236	4.7004	4.8826	4.9773	5.0875	5.0224	4.9307	4.8826	4.9069	4.9773	4.858	4.9307	5.1497	4.9542	5.0444	4.9307	5.0875	5	5.0875	5.2095	4.9542	5.0224	5	4.9069	4.9773	5.0224	5	5.1293	5.3576	5.0875	5.0224	5.0224	5	5.1293	5.6724	4.9773	5.1085	4.9307	5.1497	5.0444	5.1293	4.9542	5.0224	5	4.9773	5.0224	5	5.0224	4.9773	4.9773	5.0875	4.9542	5	5.6724	5.1898	5.9189	5.4429	4.7279	4.7814	5.1293	5.1497	4.9773	5.2479	5.2288	5.1898	4.7814	4.6724	5.3038	5	5.1293	5.2668	5.4094
5	29	81|82	AC018359.1	NA	JHU10942.B5C29R82	4.5236	4.6724	5.3399	5	6.3663	5.3038	5	5.0444	5.0875	4.9773	4.9307	4.9542	5.6147	5.2668	5	5.3038	5.4594	5.6439	5.3219	6.0444	5.1085	5.2854	5.585	5.0661	5.0444	4.9542	4.9773	5.7944	7.9571	4.9773	5.0875	5.0224	5.1497	4.9542	7.0112	4.9307	5.2668	4.9069	6.2761	5.2095	5.3219	4.9307	5.7004	5.5392	4.9307	4.9773	5	5.1085	5.2854	5.1699	5.0661	5.1085	5.0224	7.1137	5.375	8.3106	6.1699	4.7814	4.7279	4.9069	5.2288	5.0224	6.3576	5.2854	6.1997	5.1293	4.858	6.3129	6.1085	6	6.4757	6.2095
5	30	81|82	SNRPB	P14678	JHU11119.B5C30R82	4.5236	4.7279	5.2095	4.9773	5.0661	5.4757	5.2095	6.5774	5.1497	5.1699	4.8826	5.0444	5.5699	5.0875	4.9773	5.1699	5.5078	4.9307	5.2854	5.7814	4.9542	5.1293	5.1898	5.2095	5.0444	5.0444	5.0224	5.3038	5.585	5	5.2854	5.4094	5.1699	5	6.6439	5.1293	5.1699	5.1497	6.0553	5.2288	5.2288	4.9069	5.6724	5.4429	4.9773	5.1293	5.0444	5.1898	4.9773	5.0444	5.0444	5	5	6.8765	5.1293	7.6689	6.4094	4.858	4.7004	5.0444	5.2668	5.1699	6.098	5.2668	6.1396	5.1293	4.8074	6.6294	5.9189	6.1293	6.3129	5.9887
5	31	81|82	DEFA4	P12838	JHU11067.B5C31R82	4.5236	4.7279	4.9542	5.0444	5.4263	5.0224	4.9307	4.9307	5.0224	5.0224	4.8826	4.9069	5.2288	5	4.858	4.9542	4.9773	5.1699	5.0875	5.5392	4.9069	5.1085	5.0224	4.9542	4.8826	4.9307	4.9542	5.3219	6.3038	4.9773	5.0224	4.9773	5.0875	5	6.0875	4.9069	4.9773	4.9307	5.4919	5	5.2668	4.9069	5.2479	5.0875	5	4.9773	4.9542	4.9542	5.0444	5	5	5.0224	4.9542	5.8329	5.1293	7.0112	5.4594	4.8074	4.7279	4.9307	5.1497	5.0224	5.4757	5.2479	5.3399	5	4.7549	5.1699	5.1699	5.1085	5.3576	5.3038
5	32	81|82	HG492274.1	NA	JHU10935.B5C32R82	4.5236	4.6439	5.8202	5.0224	6.1599	6.3837	5.0444	5.1699	5.3399	5.375	4.9069	5.0661	5.7142	5.4594	5.1085	5.6865	5.9425	5.3219	5.5392	7.0389	5.0224	5.6724	5.5546	5.2095	5	5.2288	5.0224	5.9542	7.5584	5.1497	5.4594	5.0661	5.5236	4.9069	7.0334	5.1293	6.2095	5.0224	6.9484	5.375	5.4094	5.2479	6.3663	6.2574	5.0444	5.0444	5.0444	5.3576	5.3576	5.1497	5.2668	5.1293	5.1293	8.0607	5.375	8.9944	7.633	4.9069	4.7549	5	5.3923	5.2288	7.0821	5.5546	6.8642	5.7004	5	8.2644	7.1997	7.1033	7.3354	7.1898
5	1	83|84	MED22	Q15528	JHU11024.B5C1R84	4.5236	4.6147	5.0875	4.9069	5.2288	5	5.0875	4.8329	4.8826	4.9542	4.9069	5	5.1293	5.1497	5.1293	5.1293	5.4594	4.9773	5.1898	5.2288	4.9773	5.2479	6.4838	5.0661	5	5	4.9542	5.1293	6.5236	5.1898	5.4263	4.9773	5.1497	5.375	6.2192	5.2288	4.9307	4.9069	5.1898	5.4429	5.2479	5.2288	5.4594	6.2479	4.9542	5.0444	5.5546	5	5.1699	5.0661	5.2288	6.1599	4.9069	6.1497	5.1898	6.3219	5.1293	4.7814	4.7549	4.8826	5.1293	5.0661	5.5699	5.3576	5.1699	5.7004	4.7814	5.5699	4.9773	5.5999	5.9307	5.3038
5	2	83|84	LINC00996	NA	JHU10839.B5C2R84	4.5236	4.7004	4.9542	4.9773	5.0224	4.9542	4.9307	4.7814	4.858	4.8826	4.858	4.9069	5.0444	4.9069	4.8826	4.9307	5.1898	4.9542	5.0224	5.0875	4.9542	4.9307	4.9773	4.9773	4.9069	4.9307	4.9773	5.1085	5.4429	4.9307	5.0224	4.9773	4.9307	5.1699	5.6147	4.9069	5.0224	4.9307	5.0444	4.9542	5.1898	4.9542	5.1293	5.0224	5	4.9773	5	4.9773	5	5.0224	5.2288	5	4.9542	5.5236	5.0444	6.6147	5.0875	4.7279	4.7279	4.9542	5.1085	4.9773	5.2288	5.0224	5.0224	4.9773	4.7814	5.2668	4.9773	4.8329	5.1497	5.1085
5	3	83|84	CMTM1	A0A024R6V0	JHU10845.B5C3R84	4.5546	4.6724	5.0224	4.9773	4.9542	5.2288	4.9542	4.8074	4.9542	5.1497	4.8826	5.0661	5.2288	5	4.8826	5.2668	5.4429	5	5.1699	5.4263	4.9307	5.0661	5.0224	5.0224	5	4.9773	4.9773	5.0224	5.0224	4.9773	5.1293	4.9542	4.9773	5	6.4179	4.9307	4.9307	4.9542	5.7142	5	5.4429	4.9069	5.1898	5.1699	4.9773	4.9542	4.9773	5.1497	5.0661	5	5.0444	4.9773	5	6.0334	5.1085	7.1849	5.4263	4.8329	4.7549	4.8329	5.2288	5.0661	5.5999	5.1293	5.3576	5.0224	4.7814	5.9307	5.3038	5.2288	5.9658	5.5078
5	4	83|84	ATP5MC3	P48201	JHU10945.B5C4R84	4.4919	4.6724	5.2854	4.9773	5.1085	5.3399	5.1699	4.8329	4.9773	5.0875	4.858	4.9542	5.4757	5.1085	5	5.3219	5.8948	5.0661	5.4757	6.0112	5.1898	5.0661	5.5999	5.0224	5.4094	5.1293	5.0875	5.8704	5.3923	5.0224	5.1898	5.0444	5.0875	5.0444	7.5661	4.9069	5.1497	5.0444	6.3129	5.0661	5.2479	4.9542	5.5546	5.3399	5.1085	5.0661	5.0224	5.375	5.0875	5.0224	5.0224	5.0661	5.0444	6.6935	5.4919	8.0688	6.0875	4.7814	4.8329	4.8826	5.4263	5.0875	6.1189	5.3219	5.7142	5.1699	4.9069	6.6582	5.5236	5.4919	6.8392	6.0112
5	5	83|84	MPZL1	O95297-3	JHU10795.B5C5R84	4.4919	4.7004	5.4263	4.8826	4.9773	5.1497	5.2095	4.8329	5.0444	4.9069	4.858	5.3219	5.6439	4.9542	4.9542	5.3399	5.5078	5	5.2668	5.7549	5.0875	4.9542	5.3399	4.9307	5.1085	5.0224	4.9773	5.1699	5.2095	4.9542	5.2479	5	5.1085	4.9542	7.4959	4.858	4.9773	4.9307	5.9069	5.0661	5.2668	5.1293	5.2854	5.2668	5.0875	4.9773	4.9773	5.0875	5.0875	5.0444	5.1293	5.0444	5	6.5622	5.1293	7.7879	5.7279	4.7549	4.7814	4.858	5.5392	5.0661	5.5999	5.3576	5.3576	5.1085	4.858	6.0112	5.6865	5.5392	6.8074	6.983
5	6	83|84	LDLRAD4	O15165	JHU10951.B5C6R84	4.5236	4.7549	6.5999	4.9307	5.5078	7.2992	5.4429	4.7814	5.4429	5.6582	4.8826	5.9189	6.5774	5.1293	5.1293	6.585	6.5546	5.2095	6.4094	7.2946	5.2479	5.4094	5.8826	5.8074	5.3219	5.2854	5.3399	6.0444	5.9307	5.0661	5.8074	5.3923	5.5699	5.1497	9.128	4.9069	5.0444	5.1497	7.1137	5.5392	5.5392	5.3038	7.1189	6.375	5.5078	5.1293	5.0875	5.4919	5.5392	5.2288	5.2288	5.5236	5.3219	8.1548	5.1699	9.236	7.8009	5.5236	5.2095	5.1085	6.2854	5.1699	7.375	6.1599	7.1293	5.6147	4.9542	8.697	8.9218	7.8826	9.3587	8.2021
5	7	83|84	TAC1	P20366	JHU11122.B5C7R84	4.5236	4.7279	4.9069	4.9773	5.0875	5.0875	4.8826	4.8329	4.9069	4.8826	4.8826	5	4.9542	4.8329	4.8074	5	5.1497	4.9542	4.9542	5.0444	4.9069	4.9542	4.9307	4.9307	4.9542	4.9069	4.9773	5.1293	5	4.9773	4.9307	4.9542	4.9542	5	5.3399	4.9069	4.9307	4.9069	4.9773	5	5.2479	5	5.3399	4.9307	4.9542	4.9773	5.0444	4.9542	5	5.0224	5.0875	4.9773	4.9542	5.4757	5.0224	5.4594	5.0661	4.6724	4.8074	4.8329	5.0224	5.0875	5.2479	5.0224	4.9773	4.7814	4.7004	5.3576	4.9542	5	5.1898	5
5	8	83|84	CORT	Q8IUV6	JHU10863.B5C8R84	4.4919	4.6439	5.4429	4.858	5.375	5.6294	4.9542	4.858	5.1699	5.2479	4.9773	5.2288	5.5236	5.1085	4.9773	5.5546	5.7549	5.375	5.3576	6.0875	5.0224	5.3038	5.4094	5.1293	5.3399	5.0224	5	5.6724	6.1189	5.1293	5.1898	5.1497	5.1085	5.0224	6.9009	4.8826	5.0875	5.0875	5.9887	5.1699	5.4757	5.1699	5.5999	5.4263	4.9773	5.0661	5.0224	5.3219	5.1085	5.1085	5.2668	5	5.0224	7	5.2479	8.0389	6.9248	4.7279	4.7814	4.9773	5.2479	5.0875	6.4346	5.2854	6.7211	5.4429	4.8074	7.1799	6.3487	6.1497	6.6935	6.3487
5	9	83|84	APOOL	Q6UXV4	JHU10849.B5C9R84	4.5236	4.7004	5.4919	5.0444	5.2095	5.4594	5.2668	4.9307	5.1497	5.1293	4.9307	5.1699	5.585	5.0224	5.1497	5.9069	5.5699	5.585	5.4429	6.2668	5.0444	5.1497	5.2854	5.2095	5.2668	5.0444	4.9773	5.5546	5.4263	5	5.0875	5.0224	5.1898	5.0224	7.0607	4.9069	5.0444	4.9542	6.2288	5.1497	5.4094	5	5.7142	5.3923	5.1699	4.9773	5.0661	5.2854	5.2479	5.0875	5.0444	5.1085	5.1699	6.6795	5.1085	7.8265	6.4346	4.8074	4.9069	5	5.375	5.0224	5.9307	5.4757	5.8948	5.3399	4.7814	7.1033	6.5469	5.9307	6.6935	6.1293
5	10	83|84	RNASE2	P10153	JHU11113.B5C10R84	4.4594	4.6724	5.0444	4.9307	5.4594	4.9773	4.9542	4.8329	4.858	4.9307	4.8826	4.9773	5.2288	4.9542	4.858	4.9069	5.0661	5.3576	5.0224	5.2668	4.9542	5	4.9307	4.9307	5.1085	4.9069	4.9542	5.2095	6.6294	5.0875	4.9773	5.1085	5	5.0444	5.7944	4.858	4.9542	4.9307	5.1497	4.9542	5.1085	4.858	5.2479	5.0875	4.9773	4.9542	5.0224	4.9773	5.0224	5	5.1293	4.9773	4.9542	5.8826	5	6.1599	5.1293	4.7549	4.8074	4.7279	5.2288	5	5.3576	5.1293	5.0875	4.9542	4.7004	5.3576	5.0224	4.9773	5.2288	5.2854
5	11	83|84	MAN1C1	Q9NR34	JHU10990.B5C11R84	4.5236	4.7004	5.0875	4.8074	5.1085	5.2854	4.858	4.8329	4.8826	4.9307	4.8826	5.0661	5.4919	5.0661	4.8329	5.2095	5	4.9307	5.1293	5.3399	4.9542	5	4.9773	5.0661	5.1293	4.9773	4.9307	5.375	5.0224	4.9542	5.1293	5.0661	5	4.9773	6.375	4.9069	4.9542	4.9773	5.2668	4.9773	5.3038	5	5.5236	5.375	5	5.0444	4.9542	4.9307	5.0661	5.0224	5.0224	5.0444	4.9773	5.6294	5.1293	6.375	5.3923	4.858	4.7279	4.9773	5.1898	5.0224	5.2288	5.1699	5.375	4.8826	4.7279	6.4838	5.7944	5.5546	5.9658	5.9887
5	12	83|84	ST3GAL3	Q11203-6	JHU10815.B5C12R84	4.4919	4.7004	5.1699	5.0224	5.1293	5.1898	4.9773	4.8826	4.8826	4.9069	4.9307	5.0875	5.1497	5.0661	4.9069	5.1085	5.0875	5.0444	5.0224	5.3576	5	5	5.0444	4.9773	5	5.1497	5	5.2479	4.9773	4.9542	5.1085	4.9773	5.0224	4.9773	5.8329	4.9307	5.0224	4.8826	5.2288	5.0444	5.3576	4.8826	5.3038	5.0444	4.9542	4.9773	5.0661	4.9773	5.0444	5.0224	5.0224	5.0444	4.9069	5.6294	5.0661	6.4429	5.1898	4.7549	4.8074	4.9307	5.3038	5.0444	5.3399	5.2479	5.1898	4.9542	4.7814	5.7004	5.5699	5.1085	5.8074	5.6439
5	13	83|84	REG3G	Q6UW15	JHU11112.B5C13R84	4.4919	4.585	4.9307	4.858	5.1497	5.0444	4.858	4.8074	4.9542	4.9307	4.9069	4.9307	4.8826	4.9542	4.8826	4.9773	4.8826	5.0224	4.9773	6.1497	4.9307	5	4.9542	4.9542	5.0224	4.9307	4.9773	5.0661	5.4429	4.9542	4.9069	5	4.9542	5.0444	5.3576	4.9307	4.9542	4.8826	4.9773	5.0661	5.0875	4.9307	5.1699	4.9542	4.9307	4.9773	4.9542	4.9542	4.9773	5.1085	5.0224	4.9773	4.9069	5.3219	5	5.7279	5.0661	4.8074	4.7814	4.8329	5.1497	5.0224	5.1497	5.0444	5.0224	4.8329	4.7814	5	4.8826	4.8329	5.1293	5
5	14	83|84	CXorf51A	P0DPH9	JHU10867.B5C14R84	4.4919	4.7004	5.2095	5.0661	5.1699	5.3923	5.1898	5.5546	4.9542	5.1293	4.9069	5.1293	5.3576	5.2288	4.858	5.3038	5.4919	4.9542	5.1898	5.3219	5.1497	5.3399	5.375	5.1699	5.1497	5.0661	5.2854	5.4594	5.3923	5.0444	5.3576	5.1699	4.9307	5.0661	5.9773	5.0224	5.3399	5.1699	5.4094	5.2479	5.3576	5.1497	5.5078	5.3038	5.2668	5.1497	5	5.1699	5.1699	5.1898	5.2668	5.1085	5.1085	6.0334	5.2668	6.6294	5.7004	4.8329	4.8074	4.9773	5.3576	5.375	5.5546	5.3923	5.6724	5.1898	4.8329	5.9425	5.3399	5.2095	5.4757	5.5078
5	15	83|84	PIN4	Q9Y237-2	JHU10800.B5C15R84	4.5236	4.6147	5.1497	5	5.0661	5.3038	5.0224	4.8826	5.0444	5.0444	4.9069	5.0224	5.2479	5	4.8329	5.1497	5.4263	5.0224	5.1699	5.3923	5.0224	5.0661	5.2668	5.1699	5.0661	4.9773	4.9773	5.2854	5.2479	5	5.0661	5.0444	5	5.1293	6	4.9542	5.0661	4.9542	5.5236	5.2668	5.3923	4.9773	5.3923	5.1293	5.0875	4.9773	5	5.0875	5	5.2095	5.1699	5.0224	4.9542	6.4094	5.1497	7.1649	5.8329	4.7814	4.858	6.375	5.1293	5.0875	5.6294	5.2479	5.9425	5.0875	4.8074	6.3219	6.1599	5.4919	5.8202	5.6294
5	16	83|84	RUFY4	Q6ZNE9	JHU11016.B5C16R84	4.4594	4.6724	5.0224	4.9773	5	5.1898	4.9542	4.858	4.8826	4.858	4.858	5	5.3219	5	4.9069	4.9773	4.9773	4.9773	5.0444	5.3038	4.9307	4.9773	5.0224	4.9773	5.0661	4.9542	5.0224	5.7814	5.1293	4.9773	5	5	4.9542	5	5.7814	4.9307	5.0444	4.9773	5.4429	5.0224	5.4094	4.9542	5.3399	5.0444	4.9773	5.0224	4.9773	5	5.0224	5.0661	5.0224	4.9773	5	5.9425	5.1497	6.2479	5.2479	5.0661	4.7549	4.9069	5.3038	5.0224	5.4263	5.1497	5.1699	5.0444	4.7814	5.1898	5.2095	5.2288	5.4263	5.2288
5	17	83|84	CCNB3	Q8WWL7-3	JHU10858.B5C17R84	4.5236	4.7549	5.8948	5.6147	6.1898	6.2574	6.098	5.9307	5.4594	5.5236	5.2854	5.585	5.8202	6.6221	5.2668	5.5699	6.1599	5.3219	5.6724	6.5699	6.5774	6	6.2095	6.5469	5.6865	5.375	5.4919	5.8202	5.4919	5.585	5.7142	6.3129	5.4757	5.4094	7.5314	5.3576	5.4094	5.9307	6.1293	5.7549	5.6294	5.3219	6.4009	5.8948	5.7682	5.5236	6.1599	5.4263	5.3038	6.0661	5.9425	5.6294	5.3399	7.3083	5.5236	8.1111	6.5774	5.4757	5.5699	5.3576	6.098	5.6582	6.5236	5.858	6.858	5.8074	5.3219	6.3219	5.7004	6.6366	7.1033	6.6724
5	18	83|84	TCF7	P36402-8	JHU11123.B5C18R84	4.5236	4.6724	5.1497	4.858	4.9307	5.1293	5.0875	4.9307	4.9307	4.8826	4.8329	4.858	5.1293	4.858	4.8329	4.9069	5.1085	5.0224	5.0444	5.4094	4.9069	5.0661	5.0661	4.9307	5.0661	4.9307	4.9542	5.0661	5	4.9542	5.0224	4.9773	4.9307	5	6.2946	4.9773	4.9542	4.9773	5.5392	5.0224	5.2479	5.0444	5.3399	4.9307	4.9307	5	5.0875	5.0224	5.0875	5.0444	5.0661	5.0875	4.9773	6.0112	5.0875	6.8074	5.3576	4.7549	4.7549	4.9069	5.3038	5.0444	5.3038	5.1497	5.0224	5.0661	4.7549	5.3923	5.1898	5.0661	5.5999	5.2288
5	19	83|84	TBC1D13	Q9NVG8	JHU11025.B5C19R84	4.5546	4.7814	5.2854	5.0224	5.1293	5.2668	5.2854	5.2479	5.1497	4.9542	4.9542	5.1293	5.6147	5.5699	4.9773	6.0444	5.4919	5.7004	5.3576	5.7415	5	7.1085	6.3399	5.4757	5.1293	5.5999	5.1085	5.4594	5.5999	5.1085	6.6724	5.2854	5.3576	5.0661	6.7074	5.0224	5.3576	5.1497	5.6582	5.375	6.1799	5.4263	7.2946	5.3219	5.1293	5.1497	5.2095	5.6439	5.3399	5.2479	5.9307	5.1085	5.0661	6.5314	5.3219	7.7944	6.6294	4.7814	4.8329	5.2854	5.5999	5.3219	5.7004	9.0014	6.5999	5.5999	5.3923	6.5999	6.0334	6.1293	6.3399	5.6147
5	21	83|84	CCS	O14618	JHU11057.B5C21R84	4.585	4.7004	5.1699	4.858	5.0661	5.5546	5.1497	5.1497	5.1085	5.1699	4.858	5.2095	5.4429	5.7142	5.0875	5.5392	5.5546	5.1699	5.2668	5.5699	4.9542	5.2854	5.7279	5.0875	5.3399	5.1085	5.1497	5.7549	5.7279	5.0444	5.3923	5.0661	5.2288	5.3923	6.9307	4.9773	5.1497	5.3399	6.098	5.1497	5.3576	5.1085	5.5236	5.2479	5.1293	5.2288	5.4594	5.3399	5.2479	5.4594	5.2854	5.0444	4.9542	6.8138	5.3923	8.1241	5.9307	5.0661	4.8074	5.4594	5.2854	5.1497	5.7142	5.5236	6.0112	5.2668	4.9542	6.1699	5.4094	5.6147	6.1997	6
5	22	83|84	SLC51B	Q86UW2	JHU10908.B5C22R84	4.585	4.6724	5.0875	5.2668	5.1293	5.1497	4.8826	5.0444	4.9307	4.8329	4.9542	4.9069	5.1497	5.0224	5.1497	5.3038	5.2854	5.0444	5.2668	5.3923	4.9773	5.0661	5.3038	5.0224	4.9307	4.9069	4.9773	5.2854	5.1898	5	5.1293	5	5.0661	4.9307	6.3309	4.9542	5.0224	4.9542	5.4757	5	5.3399	4.9307	5.4094	5.2095	5	4.9773	4.9773	5.1085	4.9773	5.0661	5.0224	5.0224	4.9542	6.1699	5.1699	7.3966	5.6582	4.6724	4.6724	5.0444	5.1293	5	5.5392	5.1497	5.5236	5.1293	4.7549	5.6724	5.3399	5.3038	5.6582	5.9773
5	23	83|84	ADPRHL1	Q8NDY3	JHU10752.B5C23R84	4.5546	5.2479	6.2574	5.1898	8.4429	6.2095	5.2288	5.5546	5.5546	5.5392	4.9307	5.7944	6.1085	5.4263	5.8826	7	7.5546	5.7549	6.2192	7.4051	5.2095	6.1699	6.4512	5.6294	5.5236	5.7814	5.5546	6.1997	6.6073	5.1497	5.7004	5.4594	5.858	5.0444	8.1189	5.0661	5.3576	5.4594	7.3264	5.7279	5.7415	5.5392	6.3219	6.3576	5.2668	5.4094	5.2479	5.7549	5.7004	5.2668	5.4919	5.2668	5.0875	7.817	5.5078	9.6707	7.6036	5.1293	5.0224	6.3309	6.7814	7.9307	7.2192	5.9887	7.0553	6.1189	5.4094	7.6073	7.1599	7.0168	7.9248	7.3619
5	24	83|84	N6AMT1	Q9Y5N5	JHU10994.B5C24R84	4.5546	4.7279	5.3923	4.9069	5.4594	5.2668	5.0224	4.9773	5.1293	5.0224	4.8826	5.0661	5.4263	5.2095	4.9773	5.3576	5.7814	5.0224	5.4263	5.9658	4.9542	5.1085	5.2854	4.9773	4.9307	4.9773	5	5.5078	6.4429	5	5.1293	4.9307	4.9773	4.9542	6.96	4.9542	5.4429	4.9542	6.3576	5.0661	5.3399	4.9773	5.585	5.3399	5.0444	5.0875	5.0444	5.3038	5.3219	5.1497	5.0875	5	5.1085	6.8826	5.1497	8.255	5.7682	4.8074	4.7549	5.0661	5.3038	5.0875	6.0224	5.3576	6.0661	5.1497	4.7279	6	5.4757	5.4594	6.6366	6.0768
5	25	83|84	SHISA4	Q96DD7	JHU11029.B5C25R84	4.5236	4.8074	5.1898	5.0661	5.1293	5.2479	4.9773	4.9542	5.0661	4.9069	4.858	5.0224	5.2668	4.9307	4.9307	5.2288	5.5236	5.0875	5.1699	5.7142	4.9773	5.1085	5.2479	5.0224	5.0875	4.8826	4.9307	5.0875	5.6865	5	5.3219	5.0224	5.0875	5.0444	6.8392	4.9773	5.1898	4.9542	5.858	5.0661	5.2668	4.9773	5.5699	5.2095	4.9542	4.9542	5.0224	5.1293	5.2288	4.9773	5.1293	5.0444	5.0661	6.6511	5.0224	7.7245	5.585	4.7279	4.8826	4.8074	5.1898	5.0224	5.5699	5.3038	5.6147	5.3219	4.7279	5.6294	5.3576	5.3576	6.1799	5.9189
5	26	83|84	HHAT	Q5VTY9	JHU10776.B5C26R84	4.5236	4.7279	5.3219	5.0224	5	5.1898	5.0661	5.0224	5.1293	5.0224	4.8329	5.0661	5.4429	5.1898	5.0661	5.3576	5.3923	4.9773	5.2288	5.6582	5.0661	5.0661	5.3219	5.0444	5.2095	5.0444	5	5.4757	5.2854	5.0224	5.2095	5.0661	5	4.9773	6.983	4.9069	5.0661	5	5.6294	5.1699	5.3219	5	5.4094	5.3923	5.0661	5.0444	4.9307	5.1497	5.1293	5.0444	5.0875	4.9773	4.9773	6.098	5.1497	7.5392	5.6582	4.7279	4.7279	4.9773	5.4094	5.1085	5.6724	5.1293	5.375	5.0224	4.858	6.2095	5.4919	5.4429	6.5314	5.9425
5	27	83|84	ZNF326	Q5BKZ1	JHU10929.B5C27R84	4.5546	4.6439	5.858	5.0224	5.2668	5.7415	5.2854	5.1085	5.3576	5.2095	4.9542	5.3576	5.7944	5.3038	5.1293	5.5999	6.0661	5.1293	5.7415	6.8455	4.9773	5.375	5.4263	5.2479	5.1898	5.2668	5.0444	5.5392	5.5236	5.1898	5.2288	5.1293	5.1699	5.0661	7.8265	4.9307	5.3219	5.0875	7.1189	5.3038	5.3219	5.1699	6.0768	5.4429	5.1497	5.0875	5	5.3576	5.2479	5.1898	5.1085	5.1699	5.1293	7.7039	5.0875	8.8549	6.7944	4.9069	4.7549	5.2288	5.4594	5	6.7211	5.3576	6.0224	5.4919	4.8826	6.6294	6.4179	6.2761	7.2288	6.8329
5	28	83|84	AHSA2P	Q719I0-3	JHU11041.B5C28R84	4.5546	4.6724	5.1085	4.9069	5	5.2095	5	4.8826	4.9069	4.9542	4.8826	4.9542	5.2854	4.9542	5	5.1898	5.3399	4.9773	5.2288	5.4757	4.8826	4.9542	5.0875	4.9542	4.9773	4.9307	5.0224	5	5.5078	4.9069	5.1293	5.0224	4.9773	4.9773	6.3309	4.8826	5.0661	4.9542	5.7814	5.1293	5.3038	4.9773	5.375	5.2668	4.9773	5	4.9773	5	5.0224	5	5.0224	4.9773	4.9542	6.1799	5	7.1849	5.5392	4.7279	4.7279	4.8826	5.0661	5.1085	5.4094	5.0661	5.3038	4.858	4.7279	5.6147	5.0444	5.2854	5.4429	5.7142
5	29	83|84	C2orf73	Q8N5S3-2	JHU10877.B5C29R84	4.5236	4.6724	5.0444	5.0661	4.9542	5.3038	4.9542	4.8074	5.0875	4.9773	4.9069	5.0224	5.3038	5	4.9542	5.2095	5.1293	5	5.0444	5.3923	4.9307	5.0875	5	5	5.1497	4.9542	5.0224	5.2668	5.1085	5.6724	5.2095	5.0444	4.9773	5	5.9658	4.8826	4.9542	4.8826	5.6582	5.0224	5.1497	4.9069	5.4263	5.3038	5.0875	5.0444	5	5.0661	5	5	5.585	5	4.9307	6.2288	5.0661	7.0928	6	4.7279	6.3399	4.8826	5.2479	4.9773	5.8948	5.0444	5.6439	5.0875	4.8329	6.0444	5.4094	5.5546	5.7944	5.7004
5	30	83|84	PGLYRP1	O75594	JHU11095.B5C30R84	4.5546	4.6439	5.2668	5.2288	6.4838	5.3399	4.9307	4.9307	5.0444	5.1497	5	5.1497	5.6439	5.4263	5.0224	5.1699	5.2668	5.585	5.1293	6.0112	5.0661	5.3399	5.5699	5.0875	5.2668	5.0444	5.0224	6.1898	7.7781	5.0224	5.2479	5.1085	5.1293	5.0224	7.0928	5.0444	6.4594	5.1497	5.7004	5.0875	5.6724	5.1085	5.6147	5.5078	5.0875	5.1898	5.1085	5.0444	5.2095	5.1293	5.1699	5.0661	5	6.4919	5.3923	7.7211	6.1699	4.9307	4.7814	4.8826	5.2668	5.1293	6.1293	5.375	6.1699	5.0661	4.9542	6.5622	5.7415	5.5546	6.2192	5.7814
5	31	83|84	PTPRCAP	Q14761	JHU11107.B5C31R84	4.5546	4.6147	5.2668	4.8826	5.5078	5.1699	5.0224	5.0444	4.9542	4.9773	4.9542	4.9307	5.2479	5.0661	5.0224	5.375	5.5392	5.0224	5.2479	5.6724	5.0444	5.0444	5.2668	4.9773	5.1293	4.9773	4.9773	5.4094	5.8455	5.0224	5.375	4.9773	5.0661	5.0444	6.9248	4.9542	5.0661	4.9773	6.0112	5.1898	5.1699	5.0444	5.3923	5.375	5.0661	5	5.0224	5.0444	5.0661	5.1293	5.0875	5.0444	5.0224	6.4346	5.3219	7.8074	5.7279	4.7549	4.7814	4.7549	5.3399	5.0661	5.7415	5.1497	5.5392	4.9069	4.7814	5.4594	5.2479	5.2095	5.7682	5.4919
5	32	83|84	CHM	Q8N917	JHU10939.B5C32R84	4.5236	4.7004	5.0875	4.9069	5.0444	4.9069	4.9307	4.7814	4.8826	4.9069	5	5	5.2288	5.1293	4.9773	5.1085	5.0224	4.9069	5.1085	5.2095	5.0224	4.9542	5.0224	5.0224	5	4.9069	4.9773	5.3038	5.1293	5.0224	5.1699	5.0661	4.9773	5.0224	5.8074	4.858	5	4.9542	5.2668	5.0444	5.1898	4.9773	5.1497	5.0224	5	5	4.9773	5	4.9773	5.0224	5.0444	5.0224	4.9307	5.3576	5.2095	6.3219	5.0875	4.7549	4.7279	4.7279	5.0224	5.0224	5.2854	5.2288	5.0444	5.1497	4.7549	5.0224	4.858	4.9773	5.1699	5.0444
5	1	85|86	TAFA3	Q7Z5A8	JHU11349.B5C1R86	4.5236	4.7004	5.4094	5.0444	5.0661	5.3923	4.9542	5.2288	4.8826	4.9773	4.858	5.1699	5.4429	4.858	4.8826	5.1699	5.5546	5.1085	5.2668	5.6582	4.9773	5.0875	5.2668	5.0224	5.1085	4.9542	4.9773	5.2479	5.3399	5.0444	5.3219	4.9773	5.0224	4.9773	7.0112	4.9542	5.0224	4.9307	5.8074	5.1293	5.4757	5.0444	5.4594	5.4757	4.9307	4.9773	5.0444	5.0224	5.2095	5.0661	5.0661	5.0444	4.9773	6.3576	5.4919	7.5584	5.6147	4.8074	4.9773	5.0661	5.5236	5.1293	5.6724	5.4263	5.4757	5.1699	4.7549	6.7074	6.2095	5.7549	6.7004	6.8009
5	2	85|86	LINC00597	Q9H2U6	JHU11144.B5C2R86	4.5236	4.6147	5.0224	4.858	4.9773	5.0224	4.8826	4.858	4.858	4.8826	4.858	4.9773	4.858	4.9307	4.9307	5	5.1085	5	5.1497	5.3923	4.9069	4.9773	5	4.8826	4.9773	4.9307	4.9542	5.0224	4.9773	4.9542	5	5.0444	4.9773	4.9542	6.2095	4.9069	4.9542	4.9307	5.4263	5	5.2479	4.9773	5.0444	5.0444	4.9069	5.0224	5.0224	4.9773	5	5.0224	5.0224	5.1699	4.9069	5.9189	5.0444	7.0498	5.0661	4.7004	4.7279	4.7549	5.0444	5.0444	5.3219	5.1085	5.4757	4.9542	4.7814	5.2288	5	4.9307	5.4429	5.1898
5	3	85|86	CD8B	P10966-6	JHU11151.B5C3R86	4.5236	4.6147	5.1497	4.8826	5.1085	5.0661	4.8826	4.9307	4.858	4.9542	4.8826	5.0444	5.1293	4.9307	4.8826	5.2668	5.3923	5.0661	5.0875	5.4919	5.0224	5.0444	5.1497	4.9773	5.0444	4.9542	4.9542	5.1699	5.6147	4.9773	5.1497	4.9773	4.9773	4.9542	6.7004	4.9307	5.0224	5	5.7142	5.1497	5.4429	4.9069	5.2288	5.2668	4.9542	4.9773	5.0661	4.9773	5.1699	5.1293	5.0444	5.0224	4.9069	6.3487	5.0444	7.5314	5.4594	4.7004	4.9069	4.858	5.3038	4.9542	5.5236	5.2668	5.4094	5.1293	4.7279	5.6724	5.4094	5.2668	6.1085	5.8202
5	4	85|86	TET2	Q6N021	JHU11421.B5C4R86	4.4919	4.6724	5.0875	5	5.0444	5.3923	4.9542	4.8826	4.9542	5	4.858	4.9773	5.2668	4.9542	5.0224	4.9773	5.4094	5.1497	5.3576	5.7549	4.9542	5	5.1293	4.9069	4.9542	4.9069	5	5.2095	5.8202	5	5.0444	5	5.2288	4.9773	6.4346	4.9307	5.3219	4.9773	5.8704	4.9773	5.2479	4.9307	5.375	5.1085	5	5	5.1085	5.0224	4.9773	5	5.0661	5	4.9773	6.4919	5.2288	7.3309	6.0553	4.858	4.7004	4.8826	5.2479	5.0444	5.8826	5.2479	5.5546	5.0444	4.7814	6.375	5.6147	5.4919	5.6294	5.6724
5	5	85|86	GUCA2A	Q02747	JHU11171.B5C5R86	4.4919	4.6147	5.1699	4.9773	5	5.3923	5.0444	4.9307	4.8826	4.8826	4.8329	5	5.3038	4.9542	5	5.1497	5.4919	5.2095	5.3219	5.5999	4.9773	4.9542	5.375	4.9773	5.1293	4.9307	5.0224	5.1293	5.2668	5	5.1085	5.0224	5.1085	4.9542	6.9425	4.9069	4.9542	5	5.7944	5.1497	5.2854	5.0661	5.4594	5.1699	5.0875	4.9773	4.9542	5.0875	5	5.0661	5.0444	4.9542	4.9069	6.5774	5.1293	7.8673	5.7549	4.6724	4.7549	4.9069	5.3923	5.1293	5.6582	5.2668	5.4263	5.1898	4.7549	5.8948	5.4919	5.3219	5.7279	5.8704
5	6	85|86	IL12RB2	Q99665	JHU11360.B5C6R86	4.4919	4.6439	5	4.9773	5	5.1085	4.9069	4.8329	4.8329	5.0661	4.858	5.1293	5.0875	4.8826	4.858	5.1293	5.2095	5	5.2288	5.4757	4.9069	4.9307	4.9542	4.9307	4.9773	4.9069	4.9773	5.0661	5.2668	5	5.1898	4.9542	5.0224	5	5.8948	4.8826	4.9307	4.9307	5.4263	5	5.0875	4.9542	5.2095	5.1085	4.9069	4.9773	4.9773	4.9773	4.9542	5	5.0444	5.0224	5	5.6439	5.0444	6.6439	5.375	4.7279	4.8329	4.9542	5.2288	5.1085	5.3576	5.1699	5.2668	5.0875	4.7549	5.2854	4.9069	5.1293	5.5699	5.4757
5	7	85|86	KHDC4	Q7Z7F0	JHU11460.B5C7R86	4.4594	4.6724	5.4094	5.4263	5.3038	5.7279	5.1497	5.0444	5.0224	4.9542	5.0444	8.9672	5.5392	6.9944	6.1497	5.4263	5.9887	5.2854	5.1497	5.5078	5.1085	5.0875	5.3219	5.1699	5.3576	5.1497	5	5.1497	5.0224	5.0444	5.4429	5.0444	5.2095	5.2668	6.3923	4.9542	5.5236	5	5.5546	5.4094	5.375	4.9307	5.4263	7.4676	5.375	5.1699	5.1085	5.1699	5.2854	7.9484	5.2095	5.0224	5.3038	6.3309	10.6569	7.1033	5.5546	4.7549	5.0875	5.9425	5.7415	9.0634	5.8948	5.4094	5.5999	5.4594	4.7004	7.1137	5.4594	5.8704	5.9069	5.9425
5	8	85|86	PDE7B	Q6NSC8	JHU11291.B5C8R86	4.4919	4.6439	5.1699	5.1085	4.9773	5.1085	4.858	4.9773	4.8329	4.9307	4.8329	5.1898	5.0224	4.9307	4.8074	5.3038	5.5392	5.0875	5.2095	5.375	4.9542	4.9773	5	4.9069	5.0444	4.9542	4.9542	5	5.1085	4.9773	5.0224	5.0224	5	4.9542	5.858	4.9542	5.0224	4.9307	5.375	5.0224	5.1699	5.0444	5.2668	5.0661	4.9773	5.0875	4.9773	4.9773	4.9773	5	5.0661	4.9773	4.9542	5.7944	5.0224	6.2095	5.3038	4.6439	4.7814	4.858	5.1085	5.2479	5.2479	5.1898	5.2854	5.2479	4.7549	5.375	5.1497	5.1085	5.2095	5.2479
5	9	85|86	IKZF4	Q9H2S9-2	JHU11264.B5C9R86	4.4919	4.6439	4.8826	4.9773	5	4.9069	5.0875	5.1497	4.858	4.858	4.858	4.9307	4.9307	4.8826	4.8826	5.0875	4.9773	5.5546	5	5.0224	4.8826	4.9542	4.8826	4.9542	5.0224	4.9069	4.9773	5.0661	5.0224	4.9773	4.9069	4.9773	5.0661	4.858	5.6582	4.9307	5.0444	4.9542	5.0661	5	5.2479	5.1085	5.2288	4.9542	4.9542	5.0444	4.9773	4.9542	5.2095	5.0224	5.1293	5	4.9542	5.5236	5.0224	5.8704	4.9773	4.7279	4.7004	4.858	5.0661	5	5.2854	5.0661	5	5.0661	4.6147	5.1293	4.9307	5.0875	5.0661	5.1085
5	10	85|86	KLHL20	Q9Y2M5	JHU11461.B5C10R86	4.4594	4.585	4.8826	4.9307	5	4.9069	4.8826	4.8074	4.858	4.858	4.9069	4.8826	4.858	4.9069	4.8329	4.8329	4.9069	4.9773	4.9307	4.8826	4.9307	4.9307	4.8826	4.9069	4.9773	4.9542	4.9307	5.0444	4.9069	4.9542	4.9069	5	5	5	5.3923	4.9069	5.0224	4.8826	4.858	4.9542	5.1699	4.858	5.1293	4.9773	4.9773	4.9542	4.9307	4.9542	4.9542	5	5.1085	4.9307	4.9069	4.9773	5.0224	4.858	4.8074	4.6724	4.6724	4.9069	5.1497	4.9542	5.0444	5.0661	4.8074	4.8329	4.6724	4.6439	4.7279	4.7279	4.7549	5
5	11	85|86	LIMD1	Q9UGP4	JHU11374.B5C11R86	4.4263	4.6147	5.0444	4.9307	5.4429	5.1293	4.9307	4.858	4.858	4.858	4.858	5.0224	5.3038	4.9773	5	5.1497	4.9773	5.1497	5.1497	5.6147	5.0224	5.4263	5.0661	4.9773	5.1085	4.9773	4.9773	5.1898	5.7944	5.1293	5.0224	5	5.0444	4.9542	6.4009	4.9069	4.9542	4.9773	5.7549	5.0661	5.2288	5	5.3923	5.1699	4.9307	5.0661	5.0661	5.1497	5	5.0875	5.1497	4.9542	4.9542	5.9773	5.0444	6.7482	5.585	4.7814	4.9069	4.9542	5.1085	5.0444	5.5236	5.3038	5.5699	5.2479	4.7549	5.3219	5.1293	5.1497	5.7549	5.4263
5	12	85|86	IL25	Q9H293-2	JHU11178.B5C12R86	4.4594	4.6439	5.1293	4.9773	6.2946	5.2668	4.9542	4.858	4.858	4.9773	4.858	5.0661	5.1898	5.1898	5.0224	5.1085	5.3399	5.7415	5.3399	5.7944	5.0224	5.0875	5.3923	4.9773	4.9542	4.9773	4.9069	5.6294	7.6511	4.9542	5.0661	5.0661	5.1085	4.9773	6.7682	4.9307	5.0875	4.9773	5.5236	5.0875	5.4594	4.9542	5.6582	5.3399	4.9542	5.0444	4.9773	5.0875	5.0444	5.1293	5.1085	5.1085	4.9773	6.1497	5.0444	7.3354	5.6439	4.8826	4.7279	4.8826	5.3038	5.0224	5.6294	5.1898	5.6294	5.1085	4.8329	5.5699	5.3399	5.375	5.7415	5.4757
5	13	85|86	MCCC2	Q9HCC0	JHU11469.B5C13R86	4.4919	4.7004	5.7814	5.2854	5.9773	5.9425	5.4094	5.2668	5.0661	5.0661	4.9542	5.3399	5.7682	5.3399	5.375	5.5699	5.8329	5.5392	5.5392	6.6511	5	5.5999	5.9773	5.3923	5.7004	5.2668	5.1085	6.0768	6.9542	5.1497	5.2288	5.1699	5.4429	5.0661	7.2715	5.0875	5.2854	5	6.4998	5.3038	5.585	5.4919	6.375	6.1189	5.1497	5.1085	5.2479	5.2854	5.4094	5.375	5.375	5.2854	5.1497	7.7415	5.4757	8.6812	7.2143	5.1497	5.0444	5.4263	6.8948	5.4919	6.6935	5.585	6.8455	5.6147	5.1699	7.2946	6.6582	6.5469	7.4136	6.96
5	14	85|86	SEC24C	P53992	JHU11297.B5C14R86	4.4263	4.7004	5.3399	5.0661	5.7814	5.375	4.9542	5.0661	5.1898	4.9773	5.1699	5.2854	5.4094	5.4919	5.1699	5.585	5.9773	5.6147	5.6439	7.4757	5.0661	5.4263	5.5699	5.2288	5.2479	6.2479	5.0224	5.6439	7.1497	5.1085	5.1497	5.1293	5.2668	5.6147	7.0661	5.0444	5.0875	5.1699	6.1799	5.2095	5.3219	5.1293	5.9189	5.585	5	5.2479	5.2095	5.585	5.2095	5.375	5.2668	5.2854	4.9307	6.7814	5.1699	7.4998	6.0768	4.9307	4.7279	5	5.5078	6.0768	6.0661	5.6865	6.1699	5.6439	4.9542	6.9307	5.9773	5.7004	6.7004	6.4838
5	16	85|86	TM9SF2	Q99805	JHU11411.B5C16R86	4.4594	4.585	4.8826	4.9069	4.9773	4.9307	4.9069	4.8329	4.858	4.9069	4.9069	4.9307	4.8826	4.8329	4.8826	4.9307	4.8826	4.9542	5.0444	4.9069	4.9069	4.9307	4.858	4.8826	4.9069	4.8826	4.9542	5.1497	4.9069	4.9542	4.9542	5.0224	4.9069	5.0224	5.2288	4.8826	4.9069	4.9069	4.9069	4.9542	5.1898	4.8826	5.0224	4.9069	4.9069	4.9773	5	4.9307	5.0444	5.1085	5	5.0875	4.8826	5.1699	5.0444	5.0661	4.9773	4.6724	4.7814	4.8074	5	5.0224	5.1293	5.0444	4.7814	4.9307	4.6439	4.858	4.7549	4.8329	5	4.858
5	17	85|86	ITGB6	P18564	JHU11267.B5C17R86	4.4919	4.6439	5.0444	5.0224	4.9773	5.0444	4.8826	4.858	4.9069	4.8826	4.9069	5.1085	5.0875	5	4.858	4.9773	5.2479	5	5.1497	5.1898	4.9069	5.0224	4.9069	4.9307	4.9773	4.9773	4.9542	5.0224	4.9307	5	5.0661	5.0224	5.0224	4.9773	5.858	5.0224	4.9542	4.9542	5.375	5	5.1898	4.9069	5.1898	4.9542	4.9542	5	4.9542	5	5.0444	5.0444	5.0224	5	4.9773	5.5546	5.0224	6.1898	5.2479	4.858	4.7279	4.8329	5.1699	5.1085	5.1898	5.1293	5.1699	4.9773	4.7279	5.1497	5.0444	5.1497	5.4919	5.5078
5	18	85|86	IFNG	P01579	JHU09924.B5C18R86	4.4919	4.8826	5.4094	5.2095	5.7279	5.3576	5.3038	5.7682	5.2095	5.1085	5.2479	5.4263	5.3576	5.2668	5.585	5.6865	5.9658	5.3219	5.4094	6.1293	5.0661	5.4429	5.7415	5.1085	5.8202	5.2095	5.4094	5.6439	5.5236	5.4594	5.3576	5.4919	5.4757	5.3219	6.6294	5.375	5.5392	6.5078	6.2668	5.6294	5.4594	5.7549	6.375	6.1799	5.5392	5.3038	5.4594	5.5546	7.2854	6.0224	5.3219	5.5078	5.2479	6.4919	5.5392	7.7616	6.0768	5.8826	5.1898	5.4094	5.8455	5.1898	5.8948	5.5699	5.8455	6.4838	5.2479	6.2668	5.6439	5.9307	7.2143	7.5887
5	19	85|86	WWC3	Q9ULE0	JHU11417.B5C19R86	4.4919	4.6724	5.1898	5.0444	5.0661	5	5.0875	4.858	4.9542	4.9307	4.9069	5.0444	5.0661	5.3038	4.858	5.1085	5.1699	5.1699	5.1898	5.3576	4.9542	5.0224	4.9773	4.9542	4.9773	5	4.9773	5.1898	5.2288	4.9773	5.0875	5	4.9542	4.9773	5.8455	4.9307	4.9773	5.0224	5.3399	5.0661	5.3923	5.0224	5.2479	4.9773	4.9542	5.0444	5.0875	5.0444	5	5.1085	5.1293	5	5	5.8202	5	6.2668	5.3219	4.7004	4.9069	5	5.3038	5.1497	5.3923	5.2095	5.2668	5.1293	4.6724	5.1898	5	5.0875	5.3038	5.4919
5	20	85|86	ZNF718	Q658L4	JHU11227.B5C20R86	4.5236	4.7279	5.7415	4.9542	5.2854	5.585	5.1497	5.0444	5.1293	5.2479	4.9069	5.2668	5.4594	5.1497	5.1085	5.7004	6.1396	5.375	5.6439	6.585	5.0444	5.1898	5.4919	5.0224	5.1293	5.0875	4.9773	5.5999	6.0768	5.0661	5.2095	5.0224	5.0875	5	7.1497	4.9069	5.2668	5	6.8265	5.1898	5.3923	5.0444	5.6147	5.5392	5.1497	5	5.0661	5.3038	5.1497	5.0444	5.2288	5.1293	4.9307	7.5157	5.1699	8.5755	7.1497	5.0224	4.8826	5.2095	5.4263	5.2668	6.5925	5.5078	6.5622	5.4429	4.7814	7.4179	6.5314	6.3038	6.6294	6.5699
5	21	85|86	ARGLU1	Q9NWB6-2	JHU11443.B5C21R86	4.5236	5.1293	5.6724	5.0875	5.7004	5.7279	5.1497	5.4757	5.5078	5.1898	4.9307	5.3038	5.4094	5.4757	5.2854	5.7142	5.5999	5.5699	5.7415	6.0444	5.0875	5.5392	5.6439	5.0661	5.2668	5.3923	5.2479	5.8455	6.7944	5.0444	5.1293	5.1293	5.2854	5.0444	6.9542	4.9069	5.0444	5.0444	6.4009	5.1699	5.5999	5.1699	5.6439	5.6294	5.0661	5	5.0444	5.1898	5.2668	5.1699	5.1085	5.0661	5.1497	6.8826	5.3219	8.0768	6.9773	5.1497	4.9307	5.1293	6.4346	5.1898	6.6073	5.5546	6.5314	5.5546	4.8329	7.4346	6.4757	6.5699	7.1497	6.7142
5	22	85|86	PPP1R13L	Q8WUF5	JHU11292.B5C22R86	4.5236	5.375	7.1997	5.6439	5.7004	7.29	5.7004	5.5078	5.5699	5.375	5.2095	5.5392	6.2479	5.5078	5.7142	6.585	7.0168	5.8329	6.6724	7.817	5.3576	6.2479	6.3663	5.7549	6	5.3576	5.4429	7.5774	6.6439	5.4094	8.783	5.3923	6.2192	5.7142	7.9039	6.4429	5.5078	5.7279	7.5887	6.2384	6.0444	5.5546	7.2046	7.0498	5.6582	5.4594	5.4757	6.1699	5.9069	5.8826	6.2946	5.6582	5.6439	8.2432	5.7944	9.4998	8.4737	5.3923	5.1293	6.2854	6.4512	5.4594	7.7944	6.4263	8.2574	6.7074	5.2288	9.1824	8.0688	7.8611	8.445	8.0389
5	23	85|86	VN1R1	Q9GZP7	JHU11222.B5C23R86	4.4919	5.0224	5	4.9542	5.2668	5.0224	4.9773	4.8074	5.1085	4.9307	4.9307	4.9773	5.2479	4.9069	4.9773	5	5.2479	5.375	5.1497	5.4263	4.9307	4.9542	5	4.9307	5	4.9542	5	5.2479	6.0444	4.9773	5.1293	5.0224	5	5	6.6073	4.8826	4.9307	4.9307	5.5699	5.0224	5.1293	4.9773	5.2668	5.1699	4.9773	5.0661	5.0224	5.0661	5.0224	5.0875	4.9542	4.9542	4.9307	6.0768	5.0444	7.2479	5.5999	4.8826	4.8826	4.8329	5.1293	5	5.6439	5.1085	5.3923	4.9069	4.6724	5.5546	5.1497	5.3038	5.7415	5.585
5	24	85|86	AJUBA	Q96IF1-2	JHU11364.B5C24R86	4.5236	4.8074	4.9542	4.9307	5.5546	5.1699	5.0444	5.2854	5.3576	5.0224	5.0224	5.1898	5.2095	5.3038	4.9307	5.1085	5.1898	5.2668	5.2479	5.4263	5.1497	5.1293	5.4263	4.9542	5.0875	5	4.9773	5.375	6.7482	5	5.1085	5	5.0224	5	6.0112	4.9069	5.0875	4.9307	5.4594	5.6582	5.3038	4.9307	5.3219	5.2479	4.9773	5.0224	5.0224	5.0661	5.1497	5.0661	4.9773	5.0444	4.9773	5.9773	5.1497	6.7347	5.3923	4.7814	4.8074	4.9542	5.2668	5.0661	5.4263	5.1497	5.6147	5.1293	4.858	5.4594	5.2668	5.4263	5.6147	5.3219
5	25	85|86	UBE2G1	I3L0Q0	JHU11414.B5C25R86	4.5236	4.7279	5	4.9307	5.0224	5.1293	4.9069	4.8329	4.9069	4.9307	4.8826	4.9069	5.0444	4.858	4.858	4.9307	5.1085	5	5.2288	5.1699	4.9542	4.9542	4.9307	5.4919	4.9069	4.9542	4.9307	5	5.4429	4.9773	4.9307	4.9542	4.9307	4.9542	5.7944	4.8826	5	4.9542	5.2479	4.9773	5.0661	4.9542	5.1699	4.9773	4.9773	5.0224	4.9773	5.0444	4.9542	5	5.1293	4.9773	4.9307	5.7682	5.0661	6.4512	5.1699	4.7549	4.7549	4.7814	5.1293	5.0661	5.2479	5.1293	5.1898	4.8826	4.7279	5.1699	5.0661	5.1085	5.5078	5.2479
5	26	85|86	HS3ST5	Q8IZT8	JHU11175.B5C26R86	4.5236	4.9307	5	4.9069	4.9773	5.0444	4.9069	4.9069	4.8826	4.9307	4.8826	4.9307	5.1293	5	4.858	4.8826	5.1898	5.0224	5.1497	5.375	4.9542	4.9542	5	4.9773	4.9542	4.9307	4.9307	4.9773	5.3399	4.9773	5.0224	5.0224	4.9307	4.9773	5.858	4.8826	4.9773	4.9307	5.585	5.1085	5.1699	4.9773	5.1699	5.1898	4.9307	5	5	5	5	5	5.0444	5	4.9069	6.0661	5.0444	6.8517	5.3038	4.8074	4.7549	4.8826	5.0444	5	5.3219	5.1293	5.2479	4.9069	4.8074	5.4094	5.1699	5.0875	5.5236	5.4094
5	27	85|86	ELOB	Q15370-2	JHU11306.B5C27R86	4.5236	4.7004	5.0875	4.9069	5.0444	5.0875	5.1699	5.0875	4.858	5.0224	4.9542	5	5.0875	4.9069	4.858	4.9542	4.9542	5.0661	5.0875	5.0444	4.9773	5.1699	5.1085	4.9307	4.9542	4.9542	4.9542	5	4.9542	5.0875	5.0444	5.0444	4.9542	4.9542	5.6294	4.9069	5.0661	4.9542	5.5078	4.9773	5.0224	4.9542	5.3038	5	4.9069	5.0444	4.9542	4.9542	4.9773	5.0224	5.0444	4.9773	4.9069	5.6582	5.1085	6.7347	5.1898	4.7549	4.858	4.8826	5.1699	4.9542	5.3219	5.0661	5.1898	4.9542	4.7549	5.0875	4.8074	5.0444	5.5999	5.3038
5	28	85|86	XAF1	Q6GPH4	JHU11512.B5C28R86	4.5546	4.6724	5.3399	5.375	5.4594	5.7814	5.1898	5.4263	4.9773	4.9542	4.9542	5.1085	5.4919	5.3923	5.2479	5.1898	5.5546	5.375	5.6294	5.7944	5.1497	5.2668	5.5546	5.0444	5.2479	5.0661	5.1293	5.3219	6.5546	5	5.4919	5.1293	5.3038	5.1497	7.1344	4.9773	4.9542	5.1898	5.9658	5.2479	5.1497	5.2288	5.6865	5.7814	5.2288	5.0661	5	5.2095	5.3576	4.9773	5.1898	5.0224	4.9542	6.8642	5.0661	7.6618	6.8517	4.858	4.7279	5.0875	5.2668	5.1898	6.2761	5.4429	6.3219	5.375	4.9542	6.7415	5.7004	6.0768	6.0334	6.4429
5	29	85|86	ADNP	Q9H2P0	JHU11232.B5C29R86	4.5236	4.7004	4.9307	4.9069	5.0875	5	4.8826	4.9069	4.8329	4.8826	4.858	4.9307	5	4.9307	4.9069	5.2095	5.0444	5	5.0661	5.1293	4.9069	4.9542	4.9542	4.8826	4.9307	4.9307	4.9542	5.0444	5.1085	5	5.0661	5.0224	5	4.9307	5.5999	4.9069	4.9542	4.9307	5.0875	4.9542	5.1293	4.9307	4.9773	4.9773	4.9307	5	4.9542	4.9307	5.0224	5	4.9542	5	4.9542	5.4263	5	6.3129	5.0224	4.7004	4.8329	4.7279	5.0661	4.9307	5.2288	5.1293	4.9542	4.8826	4.7279	4.8826	4.9069	4.9307	5.1293	5.0875
5	30	85|86	NAB2	Q15742	JHU11475.B5C30R86	4.5236	4.7549	5.2479	5.2095	5.4919	5.2095	5.3923	5.3576	5.0875	5.0875	4.9307	5.2668	5.2288	5.1699	5.0875	5.1699	5.5999	5.1497	5.2095	5.5392	5.4594	5.4594	5.7415	5.0444	5.1898	5.1699	5.0444	5.4263	5.375	5.2668	5.4094	5.375	5.2854	5.2095	6.4346	5.2854	5.375	5.2854	5.9887	5.4594	5.6582	5.375	5.9658	5.4429	5.4594	7.2192	5.1085	5.5236	5.2854	5.3399	5.1085	5.4094	5.1497	6.7279	5.2479	7.4471	6.375	5.3038	4.9069	5.2095	5.5078	5.3576	5.7142	5.5078	6.0112	7.6618	4.9542	5.7814	5.2095	5.5078	6.0334	5.7549
5	32	85|86	FGF16	O43320	JHU11257.B5C32R86	4.4594	4.7004	4.9307	4.8826	5	4.9542	4.9069	4.9069	4.858	4.8329	4.858	4.9773	5.1085	4.858	4.858	5.1293	5.1497	4.9542	5	5.2479	4.9069	4.9542	5.0444	4.9069	4.9542	4.9307	4.9773	5	5	5.0444	5.0444	5	5.0661	4.9069	5.5999	4.9069	4.9542	4.9542	5.0875	5	5.0661	4.9307	5.3038	4.9542	4.9069	5.0444	4.9773	4.9542	5	5.0661	5	4.9542	4.9542	5.4757	4.9773	6.1699	5.0661	4.7279	4.7549	4.8074	5.1293	4.9773	5.2095	5.0661	4.9307	4.8074	4.7004	5.0875	5.0224	4.9542	5.1293	5.2288
5	1	87|88	PFDN5	Q99471	JHU11389.B5C1R88	4.5236	4.6724	5.2854	4.9307	5.0444	5.2668	4.9307	5.0661	4.9069	5.0224	4.8329	5.0661	5.1497	4.9307	5.1699	5.1898	5.4094	5	5.1898	6	4.9542	5.1497	5.6147	5.1293	5.1898	4.9069	5.0444	5.1497	5.2288	5.0224	6.1997	5.0661	5.2095	5	6.6795	4.9542	5.0444	4.9773	5.8202	5.0661	5.3576	5.0661	5.4919	5.1293	5.0224	5.0224	5.1497	5.1293	5.0224	5.0875	5.0444	5.0661	5.0224	6.2192	5.2479	7.5314	5.6582	4.7814	4.8329	4.9773	5.1699	5.0224	5.6147	5.2288	5.585	5.5699	4.7004	6.2288	5.375	5.4263	5.9658	5.9425
5	2	87|88	SGK2	Q9HBY8-1	JHU11211.B5C2R88	4.5236	4.8329	5.6582	5.2095	6.1085	6.098	5.0444	5.1497	5.2668	5.3219	5	5.1293	5.6582	5.3399	5.1085	5.5699	6.2288	5.5392	5.8074	7.0928	5.2668	5.3576	5.5392	5.2288	5.3399	5.1497	5.1497	6.6935	8.0307	5.0661	5.3219	5.5236	5.375	4.9773	7.388	5.0661	6.5999	5.1293	6.7549	5.3576	5.5699	5.5078	5.9189	5.8329	5.0224	5.1293	5.7944	5.4594	5.3038	5.5078	5.3219	5.1497	5.0444	7.5774	5.2288	9.0196	6.9307	5.1085	4.7814	5.1497	5.585	5.1293	7.0112	5.5699	6.2574	5.6582	5.3399	7.7515	6.6724	6.2288	7.3923	6.7415
5	3	87|88	TSPY26P	Q9H489	JHU11219.B5C3R88	4.4919	4.6439	5.1497	5.2288	5.3219	5.2288	4.8826	4.9542	4.9542	4.9069	4.8329	4.8826	5.0875	4.8826	4.9069	5	5.1898	5.4757	5.2479	5.7682	4.9542	5.0224	5.1293	5.0444	4.9773	4.9307	4.9773	5.2668	6	5	5.1699	5.0661	5	4.9773	7.2854	4.9542	5	4.9773	5.5392	4.9773	5.3399	5	5.2668	5.1497	4.9542	4.9773	5.2095	5.3576	5.0224	5.0444	5.0444	5	4.8826	7.1749	5.0224	7.2946	5.5236	4.8074	4.6724	4.858	5.1293	5	5.9307	5.2288	5.4919	5.0661	4.7004	5.4757	5.1497	5.1898	5.8948	5.6294
5	4	87|88	SLC48A1	NA	JHU11354.B5C4R88	4.5236	4.7549	5.3219	4.9307	5.0875	5.3576	5.0661	4.858	5	4.9773	4.8826	5.2854	5.4263	5.0224	4.9773	5.1085	5.375	5.0224	5.4429	5.6582	5.0875	5	5.1898	5.0661	5.2288	5	5.0661	5.5236	5.2288	5	5.2668	5.0444	5.0444	4.9773	7.29	4.9307	4.9773	5.0661	5.858	5.1497	5.4094	5.0224	5.4919	5.3399	5.0875	4.9542	5	5.0224	5	5.0875	5.1085	5.2288	4.9773	6.4676	5.0875	7.6546	5.8202	4.8074	4.7279	4.9307	5.4594	4.9773	5.6724	5.4919	5.2479	5	4.7814	6.8517	6.0661	6	7.1344	7.1997
5	5	87|88	GCNT4	Q9P109	JHU11169.B5C5R88	4.4919	4.6439	5.0224	4.858	5.2288	5.0661	5.0224	4.7814	4.9773	5	4.858	5.0224	5.0224	5	4.9773	4.9069	5.2854	5.1085	5.0224	5.2095	4.9542	4.9542	5.0224	5	5.0444	5	5	5.0661	6.2384	4.9542	5	5.0224	4.9773	4.9773	6.1699	4.9307	4.9773	4.9307	5.2854	5	5.3576	4.9542	5.1699	5	4.9542	4.9307	5	5	4.9773	5.0661	5.0875	5	4.9773	5.9773	5	6.5469	5.0875	4.8074	4.8074	4.8826	5.1497	5	5.3219	5.1497	5.1898	5.2095	4.7279	5.3576	5.0875	5.2854	5.4429	5.3038
5	7	87|88	PDE7B	Q9NP56	JHU11481.B5C7R88	4.4594	4.6724	5.0875	5.1699	6.1497	5.4429	5.1699	4.858	5.1293	4.9069	4.858	5.3038	5.3923	5.0661	4.9069	5.3038	5.4757	5.5078	5.1699	5.9189	4.9773	5.1497	5.3399	5.0661	5.2479	4.9773	5.0444	5.4594	7.2384	4.9773	5.1085	5.0875	5.2095	4.9542	6.1997	4.9542	5.1898	4.9773	5.4263	5.0444	5.5078	5.1085	5.5999	5.2668	5.0444	4.9069	5.1085	5.1085	4.9773	5.1898	5.0444	5.2095	5.0661	6.3576	5.2668	7.2046	5.7279	4.8074	4.8074	5.3219	5.3576	5.2668	5.8826	5.2288	5.4919	5.3576	4.8329	6.3309	5.4263	5.4594	5.8329	5.5546
5	8	87|88	DUSP21	Q9H596	JHU11251.B5C8R88	4.4919	4.6724	5.1293	5.2668	5.5392	5.4757	5.2288	5.0661	5.2095	5.0661	5.5546	5.8074	5.4594	5.2479	5.1699	5.585	5.585	5.6147	5.3038	5.7415	5	5.2854	5.2668	5.2668	5.1085	5	5.2854	5.4757	5.7415	5	5.6439	5.2095	5.1085	5.0875	6.6147	4.9773	5.2668	5.2668	5.7142	5.2854	5.3576	5.3219	5.5392	5.2479	5.0875	5.0444	5.2479	5.1898	5.0224	5.2095	5.1497	5.2479	5.1085	7.3923	5.1497	6.9715	5.9887	4.8826	4.9069	5.1699	5.3399	5.3219	6.3399	5.3038	5.6439	5.375	5	6.1293	5.5546	5.5236	5.7944	5.5546
5	9	87|88	ZIC3	O60481	JHU11320.B5C9R88	4.5236	4.7549	5.0875	5.1898	5.2854	5.0661	5.0875	4.858	5.1085	4.9773	4.9307	5.1699	5.2668	5.2095	5.1497	5.2095	5.2095	5.7814	5.375	5.4094	4.9069	5	5.1699	5.0444	5.1085	5.1699	5.0661	5.4757	5.3399	5	5.1085	5	5.0224	4.9307	5.7004	4.9773	5.0224	5	5.2854	5.0444	5.3038	5.0444	5.2668	5	4.9307	4.9307	5	5.0875	4.9069	5	5.2854	5	4.8826	5.8948	5.0661	6.4594	5.3038	4.7814	4.7004	5.0875	5.1085	5.0224	5.3399	5.1898	5.1497	5.2095	4.7549	5.3038	5.0224	5.3399	5.3576	5.2095
5	10	87|88	GH1	P01241	JHU11447.B5C10R88	4.4919	4.7004	5.8826	5.5236	6.3923	6.375	5.1085	5.5392	5.6865	5.6294	5.1699	5.4919	6.1799	5.5236	5.5078	6.0553	6.2854	5.6865	6.3576	7.0498	5.2095	6.0224	6.2946	5.3923	5.4594	5.4429	5.1699	6.0661	7	5.2668	5.4263	5.3576	5.6582	5.0875	7.6402	5.2095	5.2854	5.2479	6.5925	5.5078	5.4594	5.2479	6.1699	6.3663	5.1497	6.0875	5.2288	5.8074	5.3219	5.4263	5.3576	5.6582	5.2854	7.8826	5.3923	9.3772	7.5999	5	5	5.3576	5.9069	5.3399	7.2095	5.7814	7.2946	5.8202	5.0444	8.1874	7.4221	6.9009	7.7879	7.7381
5	11	87|88	KATNAL2	Q8IYT4	JHU11365.B5C11R88	4.4919	4.7004	5.0875	4.9773	5.585	5.1497	5.0224	5.0875	4.9069	4.9773	4.8826	5.1085	5.0444	5.6582	4.9307	5.2479	6.098	5.1898	5.2095	5.585	5.0444	5.1085	5.2479	5.0661	5.2095	5.0875	5.1497	5.4594	6.2854	4.9773	5.0444	5.1085	5.0661	4.9773	6.5925	4.9307	5.0224	4.9773	5.8455	5	5.2479	4.9542	5.4429	5.0661	4.9773	4.9307	4.9773	5.0444	4.9542	5.1699	5.1497	5.1293	5.0224	6.2288	5.2095	7.4635	5.585	4.8329	4.6724	5.2288	5.1497	5.0444	5.6147	5.0875	5.4094	4.9542	4.7814	5.4919	5.3038	5.3219	5.7549	5.4757
5	12	87|88	GJA10	Q969M2	JHU11157.B5C12R88	4.4594	4.7004	4.9542	4.858	4.9542	5.0661	4.9069	4.8074	4.858	5.0224	4.8826	5	5	4.9542	4.858	5.0444	5	5.0875	5.0444	5.2668	5	4.9307	4.9069	4.9307	4.9542	4.9773	5	4.9773	5.0224	4.9542	5.0444	5.0875	4.9773	4.9069	5.9307	4.9069	4.9069	4.9773	5.2095	4.9542	5.0224	4.9542	5.2668	4.9542	4.9307	4.9773	5	5.0875	4.9542	5.0224	5	5.0224	4.9307	5.8948	5.0224	6.2854	5.2095	4.7814	4.7279	4.858	5.0444	5	5.2854	5.0875	5.1085	4.8826	4.8074	5.1293	4.9773	4.9307	5.2668	5.1293
5	14	87|88	WARS2	Q9UGM6-2	JHU11316.B5C14R88	4.4919	4.6724	5.2854	5.0224	6.0768	5.4263	5	5.1497	4.9542	5.2095	4.9542	5.1293	5.3219	5.1699	4.9542	5.4594	5.4429	5.4094	5.5546	5.9425	5.0224	5.0444	5.4757	5.1085	5.2095	5.1898	5.1085	5.5699	7.7004	5.0224	5.0224	5.0444	5.2095	4.9542	6.6147	4.9773	5.1898	5.0224	5.6147	5.1699	5.2095	5.1699	5.6147	5.3923	4.9773	5.0661	5.0661	5.1293	4.9307	5.375	5.1085	5.0444	4.9307	6.4009	5.1085	7.7142	6.2192	4.858	4.7549	5.1497	5.2854	5.0661	5.8202	5.1898	5.9887	5.1293	5.0661	6.2574	5.5699	5.8455	6.0112	5.9773
5	16	87|88	DALRD3	Q5D0E6-4	JHU11343.B5C16R88	4.4919	4.6724	5.2288	4.9069	5.6147	5.1699	4.9542	4.858	4.858	4.9307	4.9773	5.0875	5.1898	5.1293	4.8826	5.1898	5.0661	5.3038	5.1898	5.5236	4.9542	5.0875	5.1293	5	5.2095	5.0224	5	5.5699	6.9773	5.0224	5.0224	5	4.9773	4.9542	6.3219	4.9069	5.1293	5	5.4263	5.0661	5.2479	4.9307	5.3399	5.1898	5.0444	4.9542	5	4.9542	5.0224	5.1293	5	5	4.9542	5.9307	5.0224	6.9944	5.6865	4.7279	4.8074	4.9773	5.1293	5.1085	5.3219	5.1293	5.585	4.9307	4.7279	5.4263	5.1898	5.3038	5.7142	5.3399
5	17	87|88	HG504694.2	NA	JHU11276.B5C17R88	4.4919	4.6439	5.2668	4.9542	4.9069	5.3219	4.9069	4.858	4.9307	4.9542	4.858	5.1085	5.0661	5	4.9069	5.0444	5.2854	4.9307	5.0875	5.4429	4.9542	5.1497	5	5	5.0444	4.9307	4.9773	5.375	5.0444	5	4.9542	5.0224	5.1293	4.9542	6.0224	4.9069	4.9773	4.9773	5.5699	5.0444	5.2854	4.9542	5.2854	5.1085	4.9069	4.9307	5.0661	4.9069	4.9542	5.0444	5.0444	5.0224	5.0224	6.3309	5.0875	6.9009	5.6582	4.7279	4.8074	4.8329	5.2479	5.1293	5.7279	5.1898	5.5999	5.0875	4.7279	6.2761	5.3576	5.585	5.7814	5.858
5	18	87|88	TBX5	Q99593-2	JHU11505.B5C18R88	4.4919	4.7814	5.0224	4.8826	4.9773	5.0224	4.9542	4.858	4.8329	4.9069	4.8826	4.9773	4.9542	4.9069	4.9542	5.1699	5.0875	4.9773	5.1085	5.0661	4.9307	5.0224	4.9069	4.9307	5.2854	4.9542	5	5.2479	5.0661	4.9542	4.9773	5.1497	4.9773	4.9542	5.8202	4.9069	4.9773	4.9542	5.1085	5	5.2479	4.9773	5.1699	4.9542	4.9542	4.9542	5.0224	4.9773	4.9307	5.0224	5.0224	5	5.0224	5.6294	5.1085	6.0224	5.3038	4.7814	4.8329	4.9542	5.2095	5.1898	5.3038	5.1293	5.2095	5.0875	4.858	4.8074	4.9307	5.0661	5.2095	5.2479
5	20	87|88	BAG2	O95816	JHU11138.B5C20R88	4.5236	5.3038	5.6294	5.2479	5.1898	5.5236	5.2854	5.2854	5.1085	5.1699	4.9773	5.2854	5.5999	5.2095	5.375	5.858	5.7415	5.7279	5.8826	6.1997	5.1085	5.2668	5.7682	5.0661	5.2095	5.3399	5.3219	5.9887	5.9773	5.0661	5.6147	5.1293	5.2668	5.1699	7.1849	5.0224	5.1699	5.1497	6.3309	5.1085	5.2479	5.2854	5.7944	5.3923	4.9773	5.1293	5.1497	6.4009	5.4429	5.2288	5.3219	5.0875	5.1085	6.9887	5.3219	8.3219	6.5314	4.8826	4.9069	5.1085	6.4094	5.3219	5.9887	5.3923	6.1699	5.6582	5.0444	6.8887	5.7814	5.9307	6.983	6.1997
5	21	87|88	ARMCX4	Q5H9R4-2	JHU11425.B5C21R88	4.5236	5.585	5.5236	5.6865	6.6724	5.8074	4.9542	5.1085	5.4429	5.1085	4.8826	5.2854	5.4263	5.4594	5.1497	5.6865	5.7682	6.8517	5.5392	6.8642	5.0661	5.2095	5.3576	5.1497	5.2854	5.3576	5.4594	6.1293	8.0498	4.9773	5.2854	5.1085	5.1497	5	7.5999	5.0444	5.0661	4.9773	6.2854	5.2288	5.4429	5.0444	5.8455	5.5699	5	5.0875	5.0661	5.2095	5.1085	5.0875	5.1085	5.0444	4.9773	6.96	5.3038	8.2668	6.7347	4.7814	4.858	4.8826	5.375	5.1293	7.1396	5.4594	6.4263	5.3038	4.858	7.0875	6.3129	6.4179	6.7616	6.1799
5	22	87|88	JHY	Q6NUN7-2	JHU11237.B5C22R88	4.4919	5.1085	5.3576	5.0661	5.0875	5.4094	4.9069	5.1497	5.1699	5.0224	4.858	5.1898	5.5078	5.5999	5.0444	5.1898	5.1699	4.9542	5.1293	5.4263	5.0661	5.1898	5.1699	5.2288	5.375	5.0875	5.1293	6.5699	5.1085	5.0444	5.2479	5.0444	5.0444	4.9773	6.4998	5.4263	5.1898	5.0224	5.9307	5.5999	5.5236	4.9773	5.5546	5.3923	5.4757	5.0444	5.1085	5.3038	5.1497	5.2854	5.1293	4.9773	4.9069	5.6147	5.7549	6.3923	5.5699	4.7279	4.9069	4.9307	5.2668	5.2479	5.5236	5.2288	5.3576	5.0875	5.0661	5.6582	5.1898	5.4919	5.7279	8.676
5	23	87|88	PRKAG3	Q9UGI9	JHU11202.B5C23R88	4.5236	5.1085	5.1293	5.2854	6.6073	5.1699	4.9773	4.8826	5.1497	5	4.858	5.0875	5.2479	5.3576	4.9069	5.1293	5.2479	5.7549	5.3576	5.7814	5.1293	5.1085	5.2479	4.9773	4.9542	5.0224	5.0661	5.8455	8.1624	5.0224	5.3038	5.0875	4.9773	5.0444	6.9715	4.9542	5	5.0444	5.6582	5.0224	5.2479	4.9542	5.6865	5.2095	4.9542	4.9773	4.9773	5.1699	5.1898	5.2288	5.0444	4.9773	4.9542	6.3399	5.0444	7.5812	5.6294	4.8074	4.7549	5.0875	5.2288	5	6.0553	5.0875	6.1497	4.9773	4.8329	6.2095	5.3399	5.3219	5.9658	5.7142
5	24	87|88	FUT3	P21217	JHU11356.B5C24R88	4.4919	5.0444	6.2288	4.9069	5.4757	6.2095	5	5.1898	5.3923	5.1699	4.858	5.5392	5.9542	5.3576	4.9773	6	5.7142	5.0444	5.858	6.3129	5.2288	5.3576	5.1898	5.1085	5.375	5.1699	5.0224	5.9658	5.4263	5	5.5392	5.1085	5.3038	5.0661	8.2738	4.9542	5.0224	5.1898	6.7814	5.3923	5.5999	5.1293	6.3576	6.7482	5.2668	4.9542	5.0224	5.1293	5.4094	5.1293	5.1293	5.1898	5.0444	7.1396	5.1085	9.058	7.0168	4.9773	4.858	5.3576	5.8202	5	5.9425	5.5392	6.1189	5.6294	4.7279	8.6239	8.3174	7.6653	8.4757	8.3772
5	25	87|88	KCNK9	Q9NPC2	JHU11366.B5C25R88	4.4919	4.8826	5.1085	5.0444	5.1085	5.0224	4.8826	4.8074	4.858	4.9069	4.8826	4.9069	5.1699	4.9542	4.8329	5.1085	5.1085	4.9542	5.1293	5.2854	4.9069	5.0661	4.9069	5.0444	4.9542	4.9307	5	5.1497	5.3219	5	5.0661	5.0224	5.0224	4.9542	6.4094	4.9069	4.9307	4.9307	5.3038	5	5.1898	4.9307	5.1497	5.0661	4.9069	4.9773	5.0224	5.0224	4.9773	5.0224	4.9773	5	4.8826	5.6439	5.2479	6.5546	5.2288	4.6724	4.7814	4.9307	5.1699	5	5.2854	5.1497	5.2095	4.9069	4.7004	5.5078	5.4094	5.3219	5.5392	5.4757
5	26	87|88	SIVA1	O15304	JHU11212.B5C26R88	4.5546	4.7004	5.0224	4.858	5.2668	5.0875	4.858	4.9069	5	4.9069	4.8329	4.9773	5.0661	4.9773	4.9307	5.1085	5.1497	5	5.0224	5.2095	5.0444	5.0224	5.0224	4.9542	4.9542	4.9773	5.0224	5.375	5.9773	4.9542	5.0661	5.0224	5	4.9542	6.3663	4.9307	5.0444	4.9542	5.2479	5.0224	5.4263	4.9773	5.2288	5.1085	4.9307	4.9307	4.9773	5.0224	5.0224	5.0224	5	5.0661	4.9307	6.0112	5.0444	6.5999	5.2288	4.7814	4.7549	4.8074	5.1085	4.9773	5.2854	5.0875	5.375	4.9307	4.7004	5.3038	5.1085	5.0661	5.5392	5.5999
5	27	87|88	THAP8	Q8NA92	JHU11307.B5C27R88	4.4919	4.7549	5.0444	4.858	5.2095	4.9542	4.9069	4.9773	4.858	4.9069	4.8826	4.9307	5	4.858	4.9307	4.9542	5.0224	4.9773	4.9542	4.9773	4.9542	4.9307	4.9307	4.9773	4.9542	4.9069	4.9773	5.0444	5.1699	5	4.9773	5	4.9542	4.9069	5.5236	4.9069	4.9069	4.9542	5.1085	5.0444	5.1898	5	5.1497	5.0875	4.9307	4.9307	5.0224	5.0224	4.9542	4.9773	4.9773	5.0224	4.9307	5.5999	4.9542	5.7279	5.3038	4.7549	4.7279	4.9307	5.1293	4.9773	5.2854	5.0875	4.9307	4.9307	4.6724	4.9069	4.858	5	5.4263	5.0224
5	28	87|88	CCDC141	Q6ZP82	JHU11445.B5C28R88	4.5236	4.7004	5.1898	5.0661	5.2095	5.2854	4.9307	5.1699	4.9069	5.1699	4.8826	5.2288	5.1898	5.0224	5.1293	5.5078	5.5078	5.0444	5.3576	5.5078	4.9773	4.9773	5.1497	4.9773	5.0875	5	5.0661	5.2854	5.6582	5.0224	5.3219	5.1293	5.2095	4.9069	6.7211	4.9773	5.0444	4.9773	5.6865	5.0661	5.3399	4.9542	5.7549	5.3219	5	4.9307	5.585	5.1497	5.1497	5.1085	5.0444	5.0444	4.9773	6.4179	5.1898	7.2527	6.0553	4.8329	4.7549	5.0224	5.2479	5.1085	5.6582	5.2854	5.7944	5.1497	4.9069	6.1898	5.3038	5.7004	5.9425	6.0661
5	29	87|88	MDM1	Q8TC05-2	JHU11282.B5C29R88	4.4919	4.6724	5.0224	4.8826	4.9773	5.0224	4.858	4.8074	4.8074	4.9307	4.8329	5.0444	5.1497	4.9069	4.8329	5.0444	4.9069	4.9773	5.0444	4.9773	4.9307	4.9307	4.8826	4.9542	4.9542	5.0224	4.9542	5.0224	4.9069	4.9542	5.0875	5	5.0444	4.9307	5.6865	4.8826	4.9307	4.9307	5.1497	4.9773	5.1699	4.9542	4.9773	5.0224	4.9307	4.9307	4.9773	4.9307	4.9542	5.0224	5.0444	4.9773	4.9307	5.4094	5.1293	6.1599	4.9773	4.7279	4.7549	5.0661	5.0661	5.0224	5.2095	5.0875	4.9542	4.8826	4.6724	5.2288	4.8826	5.0444	5.4263	5.4757
5	30	87|88	FAM189A2	Q15884	JHU11434.B5C30R88	4.4594	4.7004	5.0224	4.9773	5.0875	5.0661	4.9307	4.9773	4.9069	5.0661	4.8329	5	5.1293	4.8826	4.8826	5.0224	5.0661	4.9307	5.0661	5.1898	4.9773	4.9773	4.9307	4.9542	4.9307	4.9542	4.9773	5.1085	5.1699	4.9542	5.0224	5	5.0444	4.9307	5.7682	4.9542	4.9773	4.9069	5.2668	5	5.2095	4.9542	5.1293	5	4.9307	4.9069	4.9542	5	4.9069	5.0444	5.0875	5.0224	4.9069	5.7682	4.9773	6.4512	5.3576	4.8329	4.7004	4.858	5.1293	5.0661	5.3923	5.0661	5.2854	4.9069	4.8074	5.3038	5	4.9307	5.4919	5.3219
5	32	87|88	CCDC69	A6NI79	JHU11245.B5C32R88	4.4919	4.6439	4.9773	4.858	4.9773	5.0444	5.0224	5.0224	4.9542	4.9773	4.8826	5.1085	5.1293	5.585	5.0224	5.1293	5.2095	4.9773	5	5.2479	5	5.0661	5.0661	5	5.0661	4.9773	5.0661	5.4429	4.9773	4.9542	6.9129	5.0875	5.0224	5.0224	5.9069	5.0444	5.0875	4.9307	5.2479	5.0661	5.7944	4.9069	5.2668	5.2095	5	5.1085	5.0875	5.1293	4.9773	5.0875	5.2479	5.0224	4.9307	5.7279	5.2288	6.3219	5.1898	5.0875	4.7279	5.5078	5.1699	5.0224	5.2854	5.1085	5.1699	5.8202	5.1497	5.3219	5.1085	5.0661	5.375	5.3038
5	1	89|90	FGF12	P61328-2	JHU11353.B5C1R90	4.4594	4.6439	4.8826	5.0875	5	5.0224	4.9069	4.8074	4.858	4.9773	4.9307	4.9069	5	5.0444	4.8074	5.1293	5.0661	4.9773	5.0661	5.2854	4.9542	4.9542	5	4.9307	4.9542	4.9307	5	5.1293	5.3219	4.9773	5.0875	5	5.0444	5	6.1293	4.9307	4.9542	4.9542	5.1699	4.9773	5.2668	4.9307	4.9773	5.0661	4.9307	5.0875	5	5.1085	4.9773	5	5.0444	5.0444	4.9542	5.6294	5.1085	6.3923	5.1699	4.7004	4.7279	4.9069	5.1898	4.9773	5.2288	5.0875	5.1898	5.0444	4.7814	5.4094	5.1293	4.9773	5.4594	5.2854
5	2	89|90	NDRG4	Q9ULP0-3	JHU11192.B5C2R90	4.4919	4.7279	5.1699	5.0224	5.2095	4.9773	5.3038	5.1293	4.9542	5.0444	5.1293	5.2095	5.3399	5.1293	4.8826	5.3923	5.3399	5.3576	5.0875	5.3576	5.1699	5.3219	5.6724	5.2095	6.1799	5.2288	5	5.5392	5.0661	5	7.7279	5.1699	5.0444	5.1293	6.3219	5.0224	5.0224	5.0224	9.2609	5.0224	5.5392	5.1085	5.4263	5.3399	5	5.2288	5.0875	5.0224	5.6582	5.2095	6.0112	5.3038	5.0875	5.8329	6.0224	6.6221	5.3399	4.8329	5	5.4757	5.1898	6.0224	5.375	6.858	5.5699	5.1898	5.0661	5.8329	5.2288	5.4429	5.8202	5.2668
5	3	89|90	PPP4R4	Q6NUP7-2	JHU11184.B5C3R90	4.5236	4.6724	5.8826	5.3399	6.0661	5.5078	5.0224	5.0875	5.2095	5.1085	5.1497	5.4429	5.6865	5.1085	5.1699	5.4919	5.7279	5.7142	6.1189	6.5236	5.1699	5.1497	6.0444	5.1497	5.4094	5.2854	5.0444	6.3309	8.0848	5.0444	5.2668	5.0875	5.6147	5.1699	7.4388	5.0444	6.2384	5.0875	6.3663	5.3399	5.4429	5.3219	5.7814	5.5546	5.1293	5	5.0875	5.1898	5.2668	5.1898	5.2668	5.1699	4.9542	7.2527	5.0661	8.5584	7.0715	4.8826	4.7279	5.1293	5.3038	5.375	7.0498	5.4757	6.3576	5.5999	4.8074	7.1344	6.6439	6.098	6.7211	6.6366
5	4	89|90	NR2E3	Q9Y5X4	JHU11383.B5C4R90	4.5236	4.7004	5.4094	5.1898	6.2384	5.4094	5.0224	5.4263	4.9542	5.0875	4.9069	5.1898	5.3219	5.1293	4.9307	5.4094	5.5699	5.7142	5.6439	6.0444	5.0224	5.0661	5.5999	5.1898	5.3219	4.9542	5.0444	5.7682	7.6546	5.3038	5.2095	5.1699	5.2479	5.0661	7.0279	4.9773	5.0875	4.9773	6.2574	5.1497	5.2854	5.1085	5.6439	5.5699	5.0875	4.9773	5.1699	5.1293	5.0875	5.0875	5.1898	5.0661	5.1293	6.8642	5.3038	8.2336	6.3309	4.8074	4.8826	4.9542	5.2095	5.2095	6.0661	5.3923	6.0444	5.5546	5	6.6511	5.7279	5.858	6.7415	6.2479
5	6	89|90	MS4A6E	Q96DS6	JHU11382.B5C6R90	4.4919	4.6439	5.1497	4.9773	5.0224	5.1293	4.8826	4.7279	4.9069	4.9773	4.8826	5.1898	5.1085	4.9307	4.9307	5.2479	5.1699	5.1085	5.0444	5.3576	5	5	5.0661	4.9773	5.0875	4.9307	5.1497	5.1293	4.9773	5.8455	5.0444	5.0661	4.9542	4.9542	5.7814	4.9307	4.9773	4.9307	5.2479	4.9773	5.3399	4.9307	5.1699	5.1293	4.9069	4.9307	5.0444	5.0224	4.9542	5.0661	5.1497	5.0444	5	5.585	5.1085	6.3663	5.2095	4.7549	4.858	5.0224	5.0875	5.0224	5.4757	5.2668	5.0875	5.1497	4.8074	5.1293	4.8074	5.0224	5.375	5.2288
5	7	89|90	APOL3	O95236-2	JHU11423.B5C7R90	4.4919	4.6147	5.3399	5.2668	5.0661	5.2095	4.9542	5	5.2095	5.1497	4.858	5.4263	5.2668	4.9773	4.9542	5.2668	5.4094	5.1497	5.2854	5.5999	4.9069	5.0224	5.1293	5.1497	5	5.0875	4.9773	5.2668	5.1293	5	5.1699	5.0661	5.1085	5	7.0553	4.9542	4.9773	4.9542	5.8455	5	5.3219	5.0875	5.4263	5.2288	4.9307	4.9542	5.0224	5.1497	4.9773	5.0224	5.1699	5	5.0224	6.6294	5.0875	7.8486	5.7814	4.8074	4.8826	5.0661	5.1085	5.1699	5.6582	5.2288	5.4919	5.3038	4.9307	5.7814	5.0444	5.1699	5.7549	5.6724
5	8	89|90	RIMS4	Q9H426	JHU11294.B5C8R90	4.5236	4.7549	5.7142	5.6582	5.9307	5.7004	5.4757	4.9542	5.3219	5.1085	4.9773	6.0444	5.7682	5.4594	5.5392	6.1599	5.9189	6.2384	5.7004	6.4346	5.2668	5.3038	5.8704	5.1898	5.585	5.2668	6.0112	6.1699	6.3487	5.0661	5.3399	5.0661	5.2854	5.0875	7.2527	5.1085	5.1497	5.0875	6.1898	5.0661	5.5236	5.1497	5.8455	5.6439	5.3219	5.0875	5.1898	5.3576	5.2854	5.3399	5.3576	5.2479	5.1898	6.983	5.4757	7.8948	6.5999	5.0444	5.1293	5.4919	5.4919	5.4429	6.4676	5.6439	6.2854	5.6147	5.2854	6.9425	5.9887	6.1085	6.5622	6
5	9	89|90	MED28P3	NA	JHU11324.B5C9R90	4.4594	4.6724	4.9069	5.2854	5.4757	5.0444	4.9307	4.9069	5.1293	5	4.9069	5.2095	5.1699	4.9773	4.9069	4.9773	5.0875	5.4094	5	5.2095	4.9069	4.9542	5	5	4.9773	5.375	4.9773	5.375	5.3399	5	4.9773	5.0224	5	4.9069	5.7944	4.8826	4.9307	4.9542	5.0875	4.9773	5.1699	5	5.1497	5.0224	4.9069	4.9773	4.9773	4.8826	4.9069	5.0875	5.1085	5.0444	4.9069	5.2095	4.9773	5.858	5.2479	4.8329	4.7549	5.0444	5.0224	4.9773	5.4594	5.0661	5.0661	5	4.7004	5.3923	4.8074	5.0224	5.1497	4.9773
5	10	89|90	JPH2	Q9BR39-2	JHU11456.B5C10R90	4.5236	4.6147	4.858	5.2095	5.3923	5.0661	4.9542	4.858	4.858	4.9542	4.9542	5.1699	5.0661	4.9307	5.0224	5.0875	5.2479	5.2288	5.6294	5.3219	5	4.9307	5.3038	5.0444	5.1497	5.0875	5	5.2288	5.8202	5	5.0444	5.0444	4.9542	4.9542	6	4.8826	4.9307	4.9773	5.2854	4.9773	5.3219	4.9773	5.2095	5	4.858	4.9307	5	4.9773	4.9773	5.0224	4.9773	4.9542	4.9542	5.7004	5	6.3663	5.3399	4.9773	4.7279	4.8329	5.1085	5	5.4757	5.0444	5.2854	4.9307	4.7279	5.1085	5.0661	5.1293	5.5999	5.3576
5	11	89|90	TAS2R9	Q9NYW1	JHU11409.B5C11R90	4.5236	4.6724	4.858	4.9069	4.9542	4.8826	4.8826	5	4.8074	4.9307	4.858	5	4.858	4.9773	4.8826	4.9542	5.0224	5	4.9542	4.9307	4.9773	4.9307	4.9542	4.9307	4.9542	4.9069	4.9307	5.0875	4.858	4.9773	4.9542	5	4.9542	4.9773	5.3923	4.9307	4.9307	4.9542	4.9542	4.9773	5.2479	4.9542	5.0224	4.8826	4.9069	4.8826	4.9307	4.9069	4.9307	5	5	4.9773	4.9307	5.1497	4.9773	5.2288	4.8074	4.7549	4.7279	4.858	4.9542	4.9773	5.1085	5.0444	4.8329	4.8329	4.8074	4.9542	4.7279	4.8074	4.9773	4.9069
5	12	89|90	BLOC1S2	Q6QNY1	JHU11140.B5C12R90	4.5546	4.6439	5.1898	5.1293	5.0661	5.2095	5.0444	5.3399	5.0444	5.2479	4.9307	5.1085	5.4094	5.0224	5.1085	6	5.4429	5.1085	5.2479	5.7142	4.9542	5.3038	5.9069	5.1085	5.1898	5.0875	5	5.1497	5.1699	5	5.3219	5.2479	5.2288	4.9542	6.9307	5.0224	5.1085	4.9773	5.9773	5.3923	5.2479	5.0444	5.7142	5.1293	8.2456	5.1293	5.0875	5.2668	5.2479	5.0875	5.0661	5.2095	5	6.5774	5.1293	7.5999	5.6439	5.0224	4.9773	5.1898	5.2668	5.0875	5.7549	5.3576	5.7944	5.4094	4.9773	6.0444	5.4094	5.4757	5.858	5.8948
5	13	89|90	TNFSF11	O14788-2	JHU11509.B5C13R90	4.5546	4.6724	5.4594	5.0875	5.6294	5.375	4.9307	5.0444	4.9307	5.2288	5.0224	5.1085	5.3576	5.1293	4.8826	5.4094	5.3038	5.4757	5.3038	6.0334	5.1293	5.1497	5.7279	5.0444	5.2479	5.1085	5.0444	5.7279	6.8948	5.0224	5.375	5.1699	5.1898	5	6.7879	4.9773	5	4.9542	5.8948	5.1293	6.6582	5.0224	5.5392	5.5546	5	5	5	5.0661	5.1085	5.9542	5.1699	5.0444	5	6.7004	5.3038	7.5038	6.2574	4.858	5.0224	4.9773	5.2854	5.0444	6.0768	5.3219	6.3923	5.1497	4.8329	6.7616	5.6294	5.9189	6.5392	5.9542
5	14	89|90	MARF1	Q9Y4F3-3	JHU11326.B5C14R90	4.5236	4.7814	4.9773	5.1699	5.1085	5.0661	5.0224	4.9773	4.858	4.9307	5	5.2479	5.375	5.0875	5.0224	5.375	5.1898	5.2479	5.1699	5.5078	4.9307	5.0661	5.3399	5.0661	5.3576	5.0444	4.9773	5.3923	5.5699	4.9773	5.0224	5.0224	5.0224	4.9542	6.0661	5.0444	5.0661	4.9542	5.2095	5.0444	5.3576	4.9542	5.2854	5.0224	5	4.9542	5.0224	5.0444	6.5622	5.1085	5.0661	5.1898	5.0224	5.9887	5.1699	6.6439	5.375	4.8074	4.7549	4.9069	5.1293	5.1085	5.5236	5.2479	5.5236	5.4429	4.7549	5.5546	5.1898	5.1699	5.5699	5.1497
5	15	89|90	CRYZL1	O95825-2	JHU11156.B5C15R90	4.4919	4.6724	4.8826	4.8826	5.0224	4.9069	4.8826	4.7814	4.8074	4.9069	4.8826	4.9069	4.9542	4.9307	4.858	4.9307	5.0224	4.9542	4.9542	4.9773	4.9069	5	4.858	4.9542	4.9773	5.0224	4.9773	4.9773	4.9069	4.9773	5.0224	4.9542	5.0224	5.0224	5.3038	4.9069	4.9307	4.9307	5	5.0444	5.2095	5.0224	5.1497	4.9542	4.9307	4.9069	4.9307	4.9069	5.0875	4.9773	5.0444	4.9773	4.9307	5.4263	4.9773	5.5392	4.9542	4.8074	4.7279	4.8329	4.9773	5.0875	5.0224	5.0661	4.9773	4.9542	4.7004	5.0224	4.8329	4.7814	5.0661	4.8826
5	16	89|90	TAS2R8	Q9NYW2	JHU11408.B5C16R90	4.4919	4.7549	4.9069	5.0224	5.0444	5	4.9542	4.7814	4.8329	4.8826	4.858	5.0224	5.1898	4.9307	4.8329	5.0224	5	4.9542	5	5.0875	4.9542	5.0661	5.0224	5	4.9542	5.0224	5	5.1497	4.9307	4.9542	4.9773	5.0224	4.9542	4.9307	5.4094	4.9069	4.9542	4.9069	5.0875	5	5.2288	4.9307	5.0875	4.8826	4.9542	4.9542	4.9307	4.9773	4.9542	4.9773	5.0224	4.9542	4.9307	5.3399	5	5.6147	5	4.8074	4.7549	4.8074	5.0875	5.0224	5.1898	5.2095	5.1085	4.9069	4.7279	4.9773	4.7814	5	5.2288	5.0224
5	17	89|90	FUT1	P19526	JHU11259.B5C17R90	4.5546	4.9069	5.9425	5.3038	5.7142	6.1799	5.2288	5.3923	5.3219	5.2668	5.1898	5.9307	6.0112	5.1699	5.0661	5.9887	5.6582	5.6439	5.5546	6.0224	5.2095	5.4263	5.585	5.2288	5.7142	5.8074	5.1293	6.0334	5.375	5	5.4919	5.0224	5.1293	4.9773	7.4878	5.0224	5.1293	5	6.3219	5.2095	5.3923	5.1898	5.7814	5.8202	5.2479	5	5.0224	5	5.4429	5.1898	5.2854	5.1898	5.0444	6.4094	5.2854	7.9858	6.5469	5.1699	4.9773	5.2479	5.9887	5.2854	5.7814	5.4429	5.7814	5.6294	4.9307	7.6653	6.8517	6.3837	7.6618	7.6865
5	18	89|90	NUDT1	P36639	JHU11478.B5C18R90	4.5546	5.0875	5.4094	5.2668	5.4263	5.3038	5.7415	6.0553	5.4263	5.375	5.2288	5.4594	5.5078	5.6294	5.3399	5.6294	5.3576	5.6865	5.4429	5.6582	5.2854	6.3576	6.2761	5.5392	5.8202	6.5546	5.6439	6.2668	5.8202	5.0224	5.2668	5.1699	5.4429	5.0224	6.4512	5.0661	5.7814	5.2854	5.7549	5.4594	5.375	5.4263	6.3129	5.3038	5.2095	5.2668	5.3399	5.3399	5.2095	5.5392	5.1699	5.3399	5.2095	6.1699	5.4094	7.5157	6.2761	5.3399	5.2479	5.6439	5.8826	6	5.8826	5.3923	5.8704	5.7142	5.3399	5.8704	9.0042	5.8074	5.7944	5.8329
5	19	89|90	ATE1	O95260-2	JHU11329.B5C19R90	4.5236	5.4094	5.3399	5.1085	5.3399	5.3038	5.3219	5.1497	5.1293	5.2479	5.1497	5.4594	5.2479	5.2854	5.1293	6.5157	5.5078	5.4919	5.3038	5.4919	5	5.2479	5.6294	5.2668	5.5999	5.2668	5.0444	5.8455	5.5078	5.1497	5.2288	5.5392	5.0444	5.0444	5.8704	5.1898	5.6865	5.1898	5.2854	5.1898	5.4094	5.375	5.3038	5.1898	5.2854	5.0661	5.4594	5.0224	5.8826	5.2095	5.3219	5.1497	5.0444	5.6582	5.2288	6.1699	5.2479	4.9069	5.0444	5.4094	5.5078	5.9773	5.6582	5.375	5.3399	5.375	4.9542	5.5078	4.8826	5.3038	5.2288	5.1898
5	20	89|90	EIF4H	Q15056	JHU11161.B5C20R90	4.5236	5.6582	5.585	5.2668	5.6294	5.3038	6.1189	6.8329	5.0661	5.2095	5.2854	5.5392	5.4594	5.585	5.5392	6.1497	5.6294	5.4594	5.9425	5.9658	5.2288	5.4094	6.2668	7.3487	5.5236	5.3399	5.4757	6.0768	5.5392	5.0444	5.6439	5.3923	5.6865	4.9773	6.9069	5.2668	5.7004	5.375	6.1898	6.2095	5.585	5.5699	5.8455	5.8329	6.2192	5.3038	5.7415	5.4594	5.5392	6.1497	5.5999	5.3576	5.4757	6.8887	5.4594	7.8202	5.9542	5.2095	4.9542	7.0553	5.7682	5.6865	6.4094	5.8826	6.3129	6.2384	5.2095	6.4757	5.5078	5.5546	6.3129	6.0553
5	21	89|90	PPP6R2	O75170-4	JHU11491.B5C21R90	4.5546	5.5999	5.5392	5.0875	5.5236	5.6865	5.1293	5.3038	5.3038	5.2668	5.1497	5.5999	5.4757	5.2479	5.3399	5.9425	5.5392	5.7142	6.1699	6.2384	5.0444	5.2854	5.6147	5.7549	6.1799	5.2095	5.1898	6.3309	6.8642	5.1699	5.4757	5.1497	5.4594	5.2479	7.1137	5.0661	5.0661	5.2095	6.6795	6.1189	5.4429	6.3038	5.8455	5.7004	5.1293	4.9542	5.4429	5.375	5.2668	5.3399	5.375	5.1497	5.0661	7.098	5.1898	8.4676	6.4757	4.9069	4.858	6.3576	5.6439	5.0875	6.6147	5.4429	5.8826	5.2288	5.0444	6.9307	6.7347	6.1599	6.9009	6.4919
5	22	89|90	CLDN18	P56856	JHU11246.B5C22R90	4.5236	5.2479	5.4429	5.0661	5.0875	5.2288	5.0661	5	5.4429	4.9307	4.8826	5.375	5.1898	5.1085	5.0444	5.4263	5.4757	5.2288	5.4594	5.8455	4.9542	5.1085	5.4429	5.0224	5.0444	5.1699	5.0444	5.2668	5.1898	4.9307	5.1898	5	5.1085	4.9542	6.9542	5	4.9542	5	6.2384	5.0444	5.4094	5.0661	5.4263	5.2095	5.0224	4.9307	4.9542	5.1898	5.0875	5.0224	5.0224	5.0875	4.9773	6.5469	5.1085	8.0848	6.2384	4.7279	4.7549	5.0661	5.2288	4.9773	5.7279	5.1699	5.6439	5.0661	4.858	5.9307	5.5392	5.4919	6.4263	5.5999
5	23	89|90	COASY	Q13057	JHU11155.B5C23R90	4.5236	5.3219	5.2854	5.0875	6.3038	6.1599	5.2854	5.6294	5.3038	5.1699	5.3038	5.6294	5.9542	5.5546	5.2288	5.9542	5.7549	5.1293	5.585	6.7879	5.3576	8.2831	7.0056	5.1898	5.5078	5.1898	5.4263	5.6724	6.2384	5.1085	5.6294	5.1085	5.6294	5.1085	6.9009	5.6582	5.7142	5.0661	5.8948	5.7549	5.585	6.2574	6.4094	7.4798	5.2095	5.3219	5.4757	5.6865	5.2288	5.2288	6.1497	5.4263	5.0661	6.5469	5.5392	7.9039	6.1997	5.1898	4.8826	5.5078	5.5546	5.9069	5.9425	5.9189	5.8948	6.0768	5.0875	6.6935	5.3576	6.2761	6.6366	6
5	24	89|90	SLC37A3	Q8NCC5	JHU11400.B5C24R90	4.5236	4.9307	5.2854	5	5.0661	5.1085	5.0444	4.858	5.0224	4.9542	4.8826	5.0444	5.1699	4.8826	5.0661	5.2479	5.2288	4.9542	5.1898	5.5392	5.0224	5.0661	4.9773	4.9542	4.9542	4.9773	4.9773	5.1497	4.9773	5.0444	5.0444	5.1085	5.0875	4.9773	6.6724	4.9542	4.9773	4.9069	6.0661	5	5.2479	4.9773	5.2668	5.1085	4.9069	4.9773	4.9542	5.0661	4.9773	5.1699	4.9542	5	4.9542	6.4094	5.0224	7.676	5.5546	4.7549	4.858	4.9542	5.1085	4.9773	5.4263	5.1085	5.3576	4.9069	4.7549	5.4263	5.3399	5.3038	5.858	5.6865
5	25	89|90	KLF3	P57682	JHU11369.B5C25R90	4.4919	4.6439	4.9069	4.9542	4.9773	5.0875	4.8826	4.8074	4.858	4.9307	4.8329	5	5.0444	5	4.9069	4.9069	5.1085	4.9307	5.0875	5.2479	4.9542	4.9773	4.9069	4.9773	4.9307	4.8826	4.9542	5.0661	4.9542	4.9542	4.9773	5	4.9542	4.9307	5.7944	4.9069	4.9307	5.0444	5.2288	5.0224	5.1898	4.9307	4.9542	4.9773	4.9307	4.9542	4.9773	5	4.9069	5	4.9307	5.0224	4.9069	5.6865	5	6.3129	5.2479	4.7279	4.7814	4.8329	5.0224	4.9542	5.1497	5.0444	5.1293	4.9307	4.7004	5.0875	4.858	5.0444	5.3399	5.0661
5	26	89|90	TYW5	A2RUC4-2	JHU11167.B5C26R90	4.5236	4.7814	4.9773	4.9542	5.2854	5.0444	4.9542	4.9542	4.8826	4.9307	4.8826	5.0224	5.0224	4.9069	4.8826	5.1293	5.2288	5.0875	5.1293	5.4919	5	4.9307	5.1699	4.9307	5.0224	5	4.9773	5.2479	6.1189	4.9542	5.1085	4.9773	4.9773	4.9542	6	4.9307	4.9307	4.9542	5.4594	4.9773	5.4429	4.9773	5.375	5.0444	5.0224	4.9773	5	5.0661	4.9773	5.0661	4.9773	5.0224	4.9542	5.8704	5.1085	7.0553	5.3576	4.7549	4.7549	4.9069	5.0875	4.9773	5.3923	5.1085	5.2479	5.0661	4.7004	5.3923	5.0444	5.0661	5.2479	5.375
5	27	89|90	CHTOP	Q9Y3Y2	JHU11239.B5C27R90	4.5236	4.8074	5.1085	5.0224	4.9773	4.9542	4.8826	5.0444	4.858	4.9773	4.8329	4.9773	5.0444	5.0444	4.8329	5.0444	5.2668	4.9542	5.0661	5.3219	4.8826	5.1699	5	4.9307	4.9773	4.9773	5	5.0444	5.0661	5	4.9773	5.0661	5	4.9542	5.9658	4.9307	4.9307	4.9773	5.2668	4.9773	5.3219	4.9773	5.2479	4.9773	5.0224	4.9542	5.0661	5	4.9542	5.0444	5.0661	5.0224	4.9069	5.7279	5.0444	6.2095	5.2479	4.7279	4.7814	4.858	5.1085	4.9773	5.3923	5.0444	5.0875	5.0444	4.7004	5	5.1293	4.9542	5.4263	5.2668
5	28	89|90	GOSR1	O95249-2	JHU11449.B5C28R90	4.5236	4.9069	5.7004	5.2288	5.1898	5.7279	5.2479	5.5699	5	5.4594	4.9542	5.3399	5.4263	5.0224	5.1085	5.7142	6.2668	5.0875	5.8329	6.3129	5.1699	5.2288	5.8074	5.2095	5.3219	5.1699	5.0875	5.5236	5.3219	5.1293	5.5078	5.1898	5.5699	5.0224	8.0553	5.0224	5.2668	5.0444	6.6221	5.4429	5.3219	5.1898	5.9307	5.7814	5.0224	5.0224	5.2095	5.375	5.4594	5.0661	5.2668	5.1699	5.0224	7.4263	5.2668	8.9944	7.2992	4.8329	4.8329	5.1293	5.4263	5.5699	6.3487	5.5546	6.5469	5.5236	6.7748	7.1898	6.1293	6.5078	7.2715	7.1344
5	29	89|90	FOXJ2	Q9P0K8	JHU11258.B5C29R90	4.5236	4.7004	4.9307	5	4.9542	4.9069	4.9307	4.7814	4.8329	4.9069	4.8826	4.9069	4.9542	4.9542	4.8329	5.1085	4.9542	5	4.9307	5.0661	4.9069	5.0224	5	4.9307	4.9069	5	5	5	4.9069	5	4.9773	5.0224	5.0661	4.9542	5.5546	4.9069	4.9542	4.9773	5.1293	4.9773	5.1293	5	5.0661	4.9069	4.9069	4.9542	4.9307	4.9307	4.9069	4.9773	4.9773	5.0444	4.9542	5.3399	5.0224	5.6865	4.7814	4.8074	4.7549	4.8826	4.9773	4.9542	5.2288	5.0444	5.1085	4.858	4.7279	4.8074	4.7814	4.8329	5	5.0661
5	30	89|90	CSE1L	P55060-2	JHU11515.B5C30R90	4.5236	4.6439	4.9542	4.9307	4.9542	4.9542	4.8826	4.8074	4.8329	4.9542	4.858	4.9773	5.0224	4.858	4.8826	5.0444	5.0875	4.9773	5	5.0224	4.9307	4.9307	4.8826	4.9542	4.9307	4.9773	5.0444	5	4.9307	4.9542	5.0875	5	4.9542	4.9307	5.4429	4.9307	4.9773	4.9542	5.1497	4.9307	5.2854	4.9542	5.0875	5	4.9069	4.9773	4.9542	4.9069	4.9307	4.9542	5.0444	5	4.9069	5.4094	5.0875	5.5699	4.9542	4.8074	4.7549	4.7814	5	4.9773	5.0875	5.0224	5.0661	4.8826	4.7279	4.9307	4.7004	4.8074	5.0444	4.9542
5	31	89|90	GOSR1	O95249	JHU11450.B5C31R90	4.5236	4.7814	5.3038	5.1293	5.0444	5.0661	5.0875	4.9069	4.9542	5.1293	5	5.2479	5.2479	5.0875	5.0224	5.2288	5.4429	4.9773	5.3576	5.6724	4.8826	5.1898	5.1293	5	5.0444	4.9542	5.0444	5.2288	5.0875	5.0224	5.1293	5.1085	5.1293	5.1699	6.8642	5	5.1085	4.9773	5.6865	5.0875	5.3038	4.9542	5.5392	5.1699	4.9773	4.9542	4.9542	5.1085	5.1293	5.0875	5.0444	5.0875	5	6.5392	5.0661	7.7748	5.7415	4.8074	4.8329	4.9069	5.2479	5.0224	5.7549	5.1699	5.4757	5.0875	4.8074	5.6582	5.4757	5.3399	6.0661	5.9887
5	32	89|90	TCEAL5	Q5H9L2	JHU11305.B5C32R90	4.585	4.7004	5.1898	6.5078	7.0334	5.1293	5.2288	5.375	5.0444	5.2854	5.1085	5.2668	9.2131	5.3219	6.6294	5.3923	5.3923	5.4263	5.0661	5.5546	5.3576	7.676	5.8455	5.3576	5.3399	5.6439	5.0661	7.2574	5.2668	5.0444	5.6865	5.4263	5.8455	5.1898	6.1599	5.1497	5.5699	5.1085	5.4263	5.4429	5.3923	5.2854	5.9773	5.3923	5.3219	5.4429	5.3219	5.7142	10.272	5.1497	6	5.8826	5.1085	5.5546	5.1898	6.7682	5.5236	5.0875	4.9307	5.5236	5.5078	5.2288	5.7682	6.7814	5.8202	6.4512	4.9542	6.3129	5.5078	5.3576	5.5699	6.3487
5	1	91|92	Rhodamine+IgG647		Control	4.5546	13.4364	12.7767	12.9633	13.1741	12.9371	13.1381	12.975	13.2332	12.8887	13.0947	12.9998	13.2547	13.2312	13.1801	12.9561	13.1177	12.9969	13.2082	13.1121	13.1014	13.3423	13.1377	12.9604	12.6919	13.167	12.8029	13.2874	13.1591	13.2049	12.9352	12.748	12.6126	13.1241	13.0099	12.9799	12.5417	12.7701	12.7393	12.704	12.6408	12.7146	12.6757	12.8792	12.5766	12.7725	13.0412	12.7625	12.8726	12.6806	12.9029	12.8153	12.4557	12.914	12.4905	12.4099	12.3974	12.5016	12.8243	12.7981	12.7212	12.6117	13.3379	12.8949	12.5806	12.5942	12.4675	13.1213	13.3174	13.2131	13.211	13.1683
5	2	91|92	Anti-human IgG 1.5625ng/ul		Control	4.5236	5.2479	7.6439	7.5275	7.5157	7.1948	7.6294	7.4553	7.3707	7.3399	7.7649	7.7004	7.2095	7.3576	7.5925	7.4263	7.8265	7.4717	7.7814	7.7039	7.7245	7.7004	7.7649	7.388	6.9189	7.3619	7.3576	7.7039	7.3531	7.4136	7.6724	7.4798	7.0334	7.6073	7.7313	7.5962	7.3443	7.29	7.4471	7.3707	7.224	7.3707	7.1497	7.1997	7.2761	7.3264	7.5196	7.1599	7.3399	7.6036	7.6366	7.0875	7.1497	7.5236	7.2046	7.2143	7.0607	7.2192	7.0607	7.0279	7.5275	7.5699	8.2691	7.4838	7.29	7.5236	6.9484	7.6073	7.4717	7.4051	7.3619	7.5196
5	3	91|92	IgG488/594		Control	4.5236	9.2082	8.9972	9.1046	8.9513	8.6742	9.021	8.8857	9.207	8.7515	9.0755	9.0279	9.0014	9.3129	9.3365	8.7381	9.0808	8.8471	9.058	9.1724	8.7364	9.1536	9.2348	9.2276	8.8122	9.2773	8.6812	9.5736	8.5294	8.6742	8.6384	8.7846	8.5118	8.9629	9.196	8.8688	8.66	8.611	8.543	8.5527	8.3641	8.8918	8.6636	8.6402	8.6689	8.6653	8.7022	8.716	8.8719	9.0928	9.0553	8.7177	8.5507	8.7665	8.7211	8.6546	8.9024	8.6129	8.4367	8.5999	9.014	8.5793	12.392	8.8842	9.4848	9.1649	8.5137	9.1712	8.941	9.0607	9.29	9.0126
5	4	91|92	Anti-human IgG 6.25ng/ul		Control	4.5236	5.2095	9.1824	8.9248	9.0307	8.7715	9.0768	8.9658	9.1176	8.9571	9.268	9.3443	9.0941	9.0993	9.0389	8.9773	9.2384	8.9571	9.2877	9.2621	9.2204	9.1561	9.3891	9.0403	8.7004	8.941	9.0647	9.2444	9.0875	8.96	9.2969	8.9658	8.9366	8.8918	9.0941	9.1737	8.6671	8.8376	8.6777	8.7665	8.6546	8.7582	8.7313	8.8455	8.5333	8.7515	8.8074	8.858	8.7993	9.0768	9.2228	8.8502	8.6865	9.1523	8.6795	8.7566	8.6564	8.6275	8.6493	8.5236	9.0126	9.0728	9.8933	9.1434	8.7665	8.9069	8.7211	9.2597	9.0028	9.0265	9.1176	9.3718
5	5	91|92	GST 10ng/ul		Control	4.5236	4.8826	5.1898	5.1699	5.1497	5.3219	5.1085	4.9773	5.1497	5.1699	5.2288	5.2095	5.3038	5.9542	5.1898	5.2288	5.3219	5.2095	5.3038	5.1898	5.1898	5.3399	5.2288	5.2095	4.9542	5.0224	5.3923	5.1085	5.1699	5.1898	5.1699	5.3038	5.1497	5.2288	5.2854	5.1293	5.0875	5.0444	5.1497	5.0875	5.0444	5.1699	5.1293	5.1085	5.1085	5.0875	5.1699	5.2668	5.1699	5.1085	5.2668	5.1085	5.1085	5.3576	5.1497	4.9069	4.9773	5.0444	4.8826	5.0875	5.2854	5.3038	5.4263	5.375	5.1497	5.2854	5.0661	5.1085	4.8329	4.9773	5.1085	5.1497
5	6	91|92	Anti-human IgG 25ng/ul		Control	4.5236	5.8455	11.2201	11.3677	11.2963	11.0444	11.3437	11.2559	11.3861	11.2671	11.3636	11.6944	11.224	11.2512	11.2758	11.1513	11.3926	11.1975	11.4086	11.3734	11.5355	11.454	11.5127	11.1843	10.7288	11.0386	11.312	11.2324	11.2641	11.0244	11.5292	11.0255	11.03	11.0828	11.3247	11.4278	11.0505	10.9915	11.0627	10.819	10.8424	11.1033	11.062	11.1	10.7465	10.941	11.1991	11.0035	10.9432	11.2255	11.4484	10.9773	10.84	11.3802	10.7703	10.7981	10.9031	11.0276	10.8918	10.8537	11.2497	11.1517	12.0783	11.2932	11.0668	10.9954	10.8506	11.4419	11.2064	11.2857	11.2033	11.5821
5	7	91|92	GST 50ng/ul		Control	4.5236	5.0875	5.2095	5.2668	5.4429	5.2095	5.4429	5	5.3219	5.1085	5.375	5.5999	5.6147	5.4094	5.3219	5.2479	5.2288	5.3038	5.1497	5.1898	5.375	5.375	5.4429	5.4594	5.2479	5.3399	5.3219	5.2479	5.4094	5.2288	5.2479	5.375	5.1293	5.2479	5.3399	5.2668	5.4757	5.375	5.5392	5.3038	5.4919	5.3219	5.4094	5.2288	5.2668	5.375	5.3038	5.375	5.3038	5.3038	5.4594	5.2668	5.3219	5.5236	5.3038	5.3399	5.0444	5.2095	5.2288	5.1293	5.5699	5.3923	5.7279	5.5392	5.375	5.5699	5.1293	5.3576	5.2095	5.2479	5.3038	5.1898
5	8	91|92	Anti-human IgG 100ng/ul		Control	4.5236	7.1898	13.2887	13.3534	13.2622	13.2278	13.5241	13.2739	13.4624	13.2858	13.6171	13.7628	13.4883	13.5439	13.4367	13.3342	13.5799	13.428	13.5616	13.4417	13.4733	13.5307	13.6413	13.2905	12.8701	13.2608	13.3269	13.4587	13.4179	13.5084	13.5594	13.1225	13.15	13.2969	13.2456	13.539	13.2258	13.193	13.2224	12.9362	12.8929	13.2142	12.9402	13.0824	12.933	13.1352	13.291	13.2507	13.0468	13.3973	13.6311	13.164	13.0431	13.5491	12.9821	13.0296	13.0318	13.1479	13.094	13.1277	13.4087	13.3571	14.1835	13.3999	13.2782	13.3446	13.0099	13.5176	13.367	13.5422	13.3815	13.4558
5	9	91|92	GST 100ng/ul		Control	4.5546	4.7814	5.5078	5.8329	5.7682	5.8455	5.6582	5.7004	5.5392	5.7814	5.9773	6.1396	5.7814	6.4757	5.4263	5.5546	5.4094	5.4429	5.5699	5.4594	5.6147	5.6439	5.7142	5.7814	5.4429	5.6294	5.585	5.4919	5.6147	5.6724	5.8455	5.5999	5.4594	5.6439	5.4429	5.7142	5.6724	5.4429	5.8202	5.3923	5.8074	5.585	5.5699	5.4757	5.5078	5.5999	5.6582	5.3923	5.6294	5.5392	5.5392	5.375	5.3399	5.5392	5.5078	5.5546	5.4757	5.7549	5.2668	5.3038	5.7549	6.0768	6.3129	5.8074	6.5078	7.1189	5.6439	6.0334	5.4094	5.6865	5.4919	5.7682
5	10	91|92	hMDM2		Control	4.5236	4.8329	5.1293	5.375	5.6582	6.7142	6.375	4.8826	5.1898	5.3923	6.1293	7.1548	6.9189	6.6439	5.6439	6.8009	5.7004	6.2854	5.375	5.3576	6.1293	5.5999	5.4263	5.585	5.6147	5.1699	5.4094	7.4221	6.1599	5.585	5.9425	5.3038	6.7415	5.5999	5.8202	5.1293	6.1085	5.0444	5.6294	6.8642	5.1699	7.4179	6.3837	7.0279	6	5.8202	6.1189	5.3923	6.4919	5.6439	5.7415	5.4594	5.4094	6.6653	5.9542	6.0661	5.5078	6.0768	5.3576	6.2479	5.5236	5.4594	5.9189	6.1396	6.9069	6.2192	5.6147	6.8138	5.2479	6.3837	5.3576	5.4594
5	11	91|92	GST200n		Control	4.5236	4.7549	5.9307	6.2668	6.375	6.6724	6.6366	6.1898	5.9307	6.2192	6.4998	6.4512	6.5699	6.9129	6.4263	7.0056	6.7074	6.4919	6.2384	6.3219	6.4757	6.7004	6.6511	6.4757	5.9069	6.5236	6.3038	6.4919	6.5774	6.5999	6.4919	6.098	6.1293	5.8202	6.3576	6.3576	6.4757	6.2192	6.5925	6.375	6.2384	6.3837	6.4838	6.3309	6.2668	6.8202	6.2095	6.0444	6.4594	6.6653	6.4346	6.1599	6.1293	6.4429	6.2288	6.5392	6.3837	6.1997	5.7944	6.4594	6.6073	6.5999	6.3309	6.7347	6.3837	6.5999	6.4346	7.3219	6.5236	6.8009	6.2384	6.4757
5	12	91|92	RanBP2deltaFG		Control	4.5546	4.8329	5.2479	5.5699	7.5962	5.9658	5.8826	6.1699	5.5546	5.5699	5.4919	6.5774	6.5236	7.1997	5.6724	6.6795	6.7142	5.8074	5.2854	6.0444	5.7814	6.1799	6.1599	7.4798	6.3038	5.8074	5.6147	5.8455	5.7004	6.0444	5.7142	5.3399	6.1396	5.0875	5.8704	6.6935	5.9307	5.2288	5.5236	5.6724	5.3219	6.5314	7.4263	6.1085	6.1189	5.7682	5.6724	5.3923	5.2854	6.2574	5.5236	5.4094	5.6724	5.7004	5.7944	6.098	5.5236	4.9773	5.2095	7.2808	5.585	6.0444	5.7415	5.858	6.1898	5.7682	6.6935	7.3663	9.1712	7.2479	8.2192	5.9307
5	13	91|92	Mouse-anti-biotin		Control	4.5236	5.1699	5.3923	5.2854	5.4594	5.2854	5.3399	4.9773	5.3219	5.1497	5.4094	5.4594	5.375	5.5999	5.3219	5.2288	5.2668	5.4919	5.4094	5.2479	5.375	5.9773	5.4094	5.4429	5.2288	5.3923	5.5392	5.3038	5.3219	5.4263	5.4094	5.5078	5.1699	5.2095	5.5236	5.4263	5.2854	5.5546	5.1085	5.6439	5.1085	5.3038	5.4594	5.3038	5.1699	5.3038	5.375	5.3219	5.3923	5.5078	5.3399	5.3038	5.3399	5.2668	5.375	5.1293	5.0875	5.3038	5.2479	5.2479	5.3038	5.4094	9.7607	5.4429	6.0768	6.0553	5.2668	5.7682	5.4429	5.6582	5.5999	5.1898
5	14	91|92	human IgG 1.5625ng/ul		Control	4.5236	8.6777	8.3707	8.0028	8.3376	8.42	8.5831	8.5603	8.6366	8.5661	8.5641	8.9352	8.6475	8.7814	8.6528	8.4676	8.6348	8.5216	8.7004	8.3685	8.6439	8.5294	8.6457	8.4367	8.0196	8.2167	8.5718	8.445	8.4959	8.42	8.7715	8.3729	8.2479	8.4325	8.3554	8.676	8.2021	8.3264	8.2992	8.0417	7.9189	8.4388	8.224	8.1874	7.858	8.2095	8.4717	8.2384	8.1898	8.4221	8.7448	8.1749	8.29	8.5018	8.1007	7.9454	7.8978	8.2192	8.0251	8.3015	8.1649	8.4346	8.2095	8.6073	8.3531	8.0417	8.2738	8.5736	8.3902	8.5507	8.611	8.5906
5	15	91|92	Rabbit-anti-biotin		Control	4.5546	6.4512	5.9069	5.6147	5.7944	5.4757	5.7814	5.7004	5.9658	5.8704	5.8329	6.0112	6.1085	7.3487	5.8074	5.8826	5.5999	5.7549	5.8704	5.5699	5.9189	5.5999	5.7549	5.9773	5.5392	5.5999	5.6865	5.6865	5.858	5.7944	6.3309	6.2946	6.3663	6.4594	6	6.1997	6.0875	6.0334	6.0224	6.0768	6.0875	6.0875	5.9189	5.8329	6.0224	5.9425	6.1497	6.1085	5.8948	6.1293	5.8704	5.9773	5.7415	6.2574	6.0875	6	5.7944	5.8074	5.8329	5.8455	6.3038	6.0661	6.2384	6.2095	6.2192	6.1997	5.7279	5.5392	5.7004	5.8074	5.9425	5.3219
5	16	91|92	human IgG 6.25ng/ul		Control	4.5236	10.6142	10.2282	10.1818	10.2837	10.0914	10.5221	10.1046	10.5684	10.2046	10.5299	10.7448	10.3117	10.4362	10.3044	10.3021	10.3264	10.2282	10.3685	10.3185	10.4476	10.375	10.06	10.1331	9.6101	10.1611	10.1248	10.3718	10.1241	10.1459	10.4808	10.1793	9.8941	10.3761	10.0258	10.4041	9.8681	9.9571	10.1319	9.7665	9.8416	9.941	9.9344	9.7969	9.8416	9.8541	10.0451	10.0505	9.9823	10.239	10.4466	9.6768	9.6978	10.3112	9.749	9.8634	9.5275	9.8742	9.9322	9.9751	10.2372	10.0258	10.1954	10.3236	10.062	9.7748	9.8696	10.363	10.1787	10.233	10.3565	10.374
5	17	91|92	Biotin-BSA		Control	4.5236	4.9069	5.1085	5.0875	5.1085	5	5.3038	4.9069	5.0661	5.0875	5.1699	5.2854	5.4094	5.3923	5	4.9773	5.0224	5.0661	5.0224	5.1699	5.0444	5.0875	5.2288	4.9542	5.375	5.1085	5.0444	5.2095	4.9542	5	5.0661	5	5	5.1497	5.2854	5.1699	5.0444	5.0224	5.0224	5.0444	5.0661	5.3038	5.1699	5.0661	5.0875	5.0875	5.1293	5.1085	5.1293	5.2479	5.1293	5.0444	6.6294	5.2479	5.1085	4.9307	5.0224	5.0224	4.7814	4.9542	5.1293	5.1497	6.6073	5.2095	5.0444	5.0444	4.7814	4.858	4.9069	4.8826	5.0444	5
5	18	91|92	human IgG 25ng/ul		Control	4.4919	12.623	12.1312	12.2484	12.1012	11.8929	12.3334	12.2414	12.2734	12.1381	12.3617	12.6195	12.4124	12.3639	12.364	12.1518	12.4205	12.1232	12.3692	12.1394	12.4391	12.3105	12.1235	12.0716	11.7419	12.1596	12.0725	12.2362	12.3093	12.0441	12.2694	11.9732	11.93	12.1578	11.7162	12.4124	11.7944	11.9475	11.9892	11.7187	11.5999	11.9513	11.6755	11.9365	11.714	11.8914	12.0582	12.0422	11.8295	12.149	12.431	11.8613	11.8353	12.1724	11.6784	11.9116	11.6089	11.8777	11.6391	11.9649	11.9701	12.0374	12.0497	12.3316	12.0435	11.8832	11.7256	12.2575	12.155	12.3455	12.1662	12.4413
5	19	91|92	BSA		Control	4.5236	5.9425	5.8948	5.8202	6.0661	5.9658	6.3129	5.585	5.8202	5.9773	6.4512	6.6795	6.0768	6.0553	6.0112	6.2946	5.7944	6.5622	6.1599	6.098	5.858	5.585	6.2668	6.1085	5.9425	6.1085	6.0112	6.2384	6.1599	5.585	5.858	5.7682	5.7415	5.7415	5.6865	5.858	6.1898	6.4757	5.9542	5.9887	5.7415	6.1396	5.6865	6.2095	5.585	6.1085	6.1396	5.8704	6.0661	5.9658	6.1997	5.7279	6.0444	6.1599	6.2095	6.1799	6.0224	6.4512	5.9189	6.0768	5.9887	7.0224	7.0168	8.1241	7.3038	7.3129	6.2192	5.9425	5.5999	5.9658	5.9189	5.6147
5	20	91|92	human IgG 100ng/ul		Control	4.5236	14.4374	14.0275	13.8781	14.0392	13.9596	14.1566	13.8211	14.2149	13.9246	14.2007	14.2061	14.2229	14.192	14.0219	13.9801	14.0897	14.0472	14.1116	13.96	14.0615	14.0377	13.9566	14.0391	13.5435	13.7732	13.7914	14.061	13.9197	13.9436	13.9231	13.7737	13.6644	14.1673	13.7306	14.1281	13.707	13.618	13.8888	13.611	13.502	13.6895	13.6669	13.7445	13.6283	13.6943	13.6144	13.7972	13.594	14.0204	14.112	13.6599	13.6511	14.1082	13.5597	13.5053	13.3906	13.6519	13.4562	13.4306	13.9477	13.6773	13.7356	13.9127	13.6229	13.7436	13.6968	14.1208	13.9762	14.1043	14.1093	14.0396
5	21	91|92	Anti-human IgA		Control	4.5236	5.1497	6.2574	6.8455	6.375	6.1699	6.5236	5.3399	5.9069	5.8948	6.0661	6.2095	7.3083	7.4009	6.2384	6.4094	6.7347	5.9773	6.2095	6.6653	6.2574	6.6366	7.2527	6.3576	6.2668	5.6724	5.7944	6.1799	6.1396	5.7279	6.5774	6.8329	6.8826	6.1293	7.0928	7	6.8887	6.2946	7.29	7.6935	8.1215	7.2192	7.1849	7.0661	6.5546	6.8202	6.9658	6.9189	6.3219	6.6147	6.7682	6.4838	6.0112	6.5699	6.6653	7.0768	8.1699	6.4263	5.8948	7.3966	7.1799	6.7944	11.1709	6.9542	8.6653	7.5999	6.7549	7.2143	6.4263	6.9366	6.4838	6.2384
5	22	91|92	Human IgM		Control	4.5236	7.29	6.9425	6.96	6.8517	6.9366	7.098	6.9189	7.0224	6.8265	7.1033	7.3531	7.1799	7.0821	6.9658	6.9248	7.0168	6.9715	6.9887	6.9425	7.098	7.098	6.8642	6.96	6.6795	6.9069	6.6294	7.1241	6.983	6.6795	7.2192	7.0168	6.8704	7.1033	7.0112	7.2621	6.8826	6.7748	6.9189	6.9484	6.7211	6.8329	6.8765	6.9248	6.5925	6.6795	6.7347	6.8642	6.8138	6.983	7.1749	6.8765	6.9484	7.1241	6.8765	6.9129	6.8765	6.6653	6.6294	7.0112	7.0553	6.7482	7.1799	6.9773	7.1085	6.7142	6.8642	7.1699	6.9069	7.0168	7.0112	7.0715
5	23	91|92	Mouse IgM		Control	4.5236	4.9069	4.9542	5.1085	4.9773	4.9069	5.1085	4.9307	4.9307	4.9069	4.9069	5.1293	5.3219	5.2854	5.0444	5.0224	5	5.0661	5.0661	4.9542	4.9069	4.9773	4.9069	4.9773	4.9773	5.0444	5.0661	4.9773	4.9773	5	5.1293	5.0875	5.0661	5.0444	5.0661	4.9307	5.2854	4.9307	5.2288	4.9773	4.9773	5.0875	5.1699	4.9542	5.0661	5.0444	4.9773	5.0661	4.9773	5.1293	5.0224	5.0875	4.9773	5.2288	5.0224	5.0224	4.9542	4.8329	4.9307	4.8826	5.0444	5.0875	5.585	5.2288	5.2095	5.1085	4.9542	4.9069	4.7549	4.9773	4.7814	4.8329
5	24	91|92	Buffer		Control	4.5236	4.858	5	5.0224	5.2479	5.1497	5.0444	4.9307	5.0661	5.0875	5.0224	5.2095	5.1497	5.2095	4.9773	5.0224	5.1085	5.0661	5.2479	5	5	5.1898	5.0444	5.1898	4.9773	5	5	5.0661	5.0224	5.0661	5.1497	5.1293	5.0875	5.0875	5.0224	5.1085	5.0661	5.0444	5.0661	5.0444	5.0661	5.2095	5.1293	5.1497	4.9773	5.1898	5.1699	5.0444	5.0661	5.1497	5.0444	5.2095	5	5.2095	5.2095	4.8826	4.7279	4.858	4.9307	4.9773	5.1293	5.0224	5.1699	5.2668	5.1293	4.8074	4.9069	4.8826	4.7549	4.9069	4.9069	4.9542
5	25	91|92	H1		Control	4.5236	5.0661	5.6582	5.3399	5.3399	5.4094	6.098	8.796	5.2479	5.0224	5.2095	5.6294	5.7549	5.8455	5.6724	5.5699	5.6439	5.0444	5.2479	5.6865	5.7415	7.8009	5.6865	5.4263	6.0444	5.4757	5.3923	6.0875	5.1293	5.5236	5.1497	5.7549	5.7415	5.1497	6.1085	5.2854	5.2288	5.6724	6.2288	5.9425	5.3219	5.4429	5.9542	5.8329	7.7108	5.2854	5.1898	5.7004	5.6439	5.4594	5.6724	5.2095	4.9773	5.7814	5.585	6.2288	5.8948	5.3038	5	5.6439	5.375	5.375	5.858	5.7415	5.9887	5.7279	5.5699	5.3923	5.3219	5.3923	5.375	5.3923
5	26	91|92	Buffer		Control	4.4919	4.8074	4.9069	5	4.9773	5	4.9773	5.0224	4.9307	4.9069	4.9773	5.0875	5.2668	4.9069	4.9307	5.0661	4.9773	4.9773	5	5.0224	4.9773	4.9773	5.0661	4.9307	4.9542	4.9773	4.9773	4.9773	5.0444	5.0875	5	4.9773	5.0224	5.0224	5.0444	5.1293	4.9773	5	4.9542	5	5.0444	5.0224	5.1293	5.1497	4.9069	5.0875	5.0444	5.0224	4.9542	5.0444	5.0444	5.0875	4.9307	5.0875	5.1898	4.9542	4.8074	5	4.7814	5.0661	5.1497	5.1497	5.1293	5.1085	4.9773	4.8074	4.8826	4.7279	5.0661	5.0875	4.8074	5
5	27	91|92	H2(A+B)		Control	4.5236	5.3399	5.5999	5.3576	5.2288	5.6147	6.2288	13.3931	5.3399	5.4594	5.2095	5.7279	5.9542	7.2574	5.4429	5.2854	5.4429	5	5.3219	5.585	5.4094	5.3923	5.5392	5.3038	5.2479	5.4429	5.2095	6.0444	5.3219	5.2668	5.2288	5.8329	5.3219	5.2854	6.0444	5.3038	5.4429	5.7142	6.0768	5.3576	5.1293	5.2288	5.9773	5.7549	5.4594	5.7549	5.2288	5.5999	5.3399	5.4429	5.5699	5.2288	5.1085	5.5999	5.4094	5.8826	5.7415	5.1699	4.9773	5.7814	5.2854	5.4594	5.7682	5.7415	5.7814	5.4094	5.4429	5.585	5.2854	5.3038	5.4094	5.6294
5	28	91|92	Buffer		Control	4.5236	4.9307	4.9542	4.9307	5.1085	4.9069	4.9307	4.858	4.8329	4.9773	4.9069	5.0875	5.0444	5.1497	4.858	4.9069	4.8074	4.9307	5.2479	4.9542	5	5.0661	4.9069	4.9542	4.8826	5.0661	5	4.9307	5.0224	5.0661	4.9773	5	4.9773	5	5.0224	5	4.9542	4.9069	4.9542	4.9773	4.9069	5	5.0444	5	5.0224	4.9773	5.0444	5.0661	5	4.9542	5.0444	5	5	5.1699	5.0875	4.858	4.7004	4.7549	4.8826	4.9069	5.0444	5	5.0875	5.0875	4.9307	4.8329	4.8074	4.6724	4.7004	4.8074	4.8329	4.858
5	29	91|92	H3		Control	4.4919	4.8826	5.6439	5.375	5.3923	5.4757	6.3487	9.9001	5.5236	5.4919	5.2479	5.5392	6.1497	6.4179	5.8455	5.5392	5.6865	5.2854	5.4919	5.4263	5.585	5.5546	5.4919	5.5546	5.2668	5.4919	5.2854	5.9887	5.1898	5.4594	5.5392	5.6294	5.375	5.3038	5.8455	5.3576	5.3038	5.6724	6.2192	5.7004	5.5699	5.5699	5.9773	5.8074	5.7004	5.4429	5.4919	5.5078	5.4594	5.5699	5.5078	5.3576	5.1898	5.6865	5.9069	6.2479	5.9307	5.5236	5.1699	5.7682	5.4429	5.585	5.9773	5.8329	5.7814	5.9542	5.1293	5.4263	5.4094	5.2668	5.5546	5.5236
5	30	91|92	Buffer		Control	4.5236	4.7549	4.9542	4.9069	5	4.9307	4.9069	4.8329	4.8826	4.9773	4.9069	4.9307	5.1085	4.9307	4.9069	5	4.9069	4.9773	4.9307	4.858	5	4.8826	4.8826	4.9542	4.9542	5.0444	5	5.0224	4.9307	5.0224	5.0224	5	5.0224	4.9542	5.2668	4.9542	5.0224	4.9307	4.9542	5.0224	4.9542	5	4.9773	5.0444	4.9307	5.1085	4.9542	5	4.9542	5.0224	5.0444	5.0661	4.9773	5.0444	5.0661	4.8826	4.7004	4.7004	4.8074	4.8826	5.0875	5	5.1085	5.0224	4.9307	4.8329	4.9069	4.7279	4.7004	4.9307	4.858	4.858
5	31	91|92	H4		Control	4.5236	5.3399	5.7004	5.585	5.6439	6.2288	6.1085	8.2574	5.5236	5.6294	5.4094	6.3487	6.2761	8.0875	5.7549	5.6865	5.7142	5.3038	5.4094	5.6439	5.8704	5.4757	5.6582	5.5699	5.2668	5.5546	5.4263	5.8455	5.3576	5.5078	5.4919	6.0553	5.3923	5.5392	5.8948	5.4263	5.5078	5.7682	6.2946	5.6439	5.5078	5.6147	5.9773	5.8455	5.585	5.4594	5.5236	5.6724	5.5236	5.7549	5.8455	5.585	5.2668	5.8329	5.5999	6.1396	5.9307	5.3923	5.2479	5.7814	5.5236	5.5078	5.9069	6.0112	5.7682	5.8455	5.3399	5.3576	5.4429	5.7004	5.5699	5.7415
5	32	91|92	ERa		Control	4.5236	5.0444	5.1497	5.1898	6.1799	5.4757	5.5392	5.9773	5.2668	5.2288	5.2479	5.585	5.6865	5.7004	5.3399	5.7004	5.4263	5.4919	5.3399	5.5392	5.9658	5.3923	5.5392	5.2288	5.7279	5.6147	5.3038	5.6582	5.2854	5.5392	5.3576	5.7004	5.3038	5.4429	5.5236	5.4094	5.7279	6.3923	5.6294	5.6439	5.3038	5.375	5.7415	5.585	5.3923	5.5236	5.6294	5.3219	5.3923	5.4919	7.0168	5.4429	5.4094	5.8202	5.4429	5.6582	5.9069	5.2854	5.3038	6.1085	5.6865	5.5392	5.7142	5.5999	5.7279	5.9425	5.2288	5.5699	5.5699	5.4094	5.3576	5.5392
6	1	1|2	MDP1	Q86V88-3	JHU06008.B6C1R2	4.5236	4.6724	4.858	4.9069	5.0661	5.0661	4.9773	4.858	4.858	4.9069	4.8826	4.8826	5.1085	4.9307	4.9069	5.0224	5.0875	4.9542	5.2095	5.2095	4.9542	5.0444	4.9307	4.9069	4.9773	5.0444	4.9542	5.0875	5.0444	4.9542	5.2668	5	5.0224	4.9542	5.9069	4.9069	4.9773	5.0661	5.3923	4.9773	5.2479	4.8826	5.1699	4.8826	4.9542	5.0661	5.0224	5	5	5.0224	5.0444	4.9773	4.9773	6.0112	4.9773	6.3923	5.2288	4.6724	4.7814	4.7814	5.0444	4.9773	5.2479	5.1085	5.1497	4.9069	4.7814	5.1085	4.858	4.9307	5.3923	5.2095
6	2	1|2	SERPINA12	Q8IW75	JHU05822.B6C2R2	4.5236	4.6724	5.2854	5.1699	5.2854	5.3038	4.9069	5.0224	4.9307	4.9542	4.9069	5.0875	5.4757	5.1497	5	5.4263	5.4429	5	5.3219	5.8074	5	5	5.3219	4.9773	4.9773	5.1293	5.0224	5.3576	6.3219	4.9773	5.4757	5.1293	5.0444	4.9773	7.0768	4.9542	4.9542	5.1085	6.0875	5	5.5999	4.9773	5.4757	5.2668	5.1293	4.9773	5.1898	5.1085	5.1497	5.0224	5.0661	5.1293	5.0875	6.4009	4.9773	7.683	5.7142	4.7004	4.8074	5	5.3219	4.9773	5.5078	5.2479	5.5078	5.1699	4.858	6.2384	5.6439	5.5392	6.2574	6.4429
6	3	1|2	SMOC2	Q9H3U7	JHU05830.B6C3R2	4.5236	4.7004	5.1293	5.0444	5.3219	5.2854	5.1699	5.0661	5.1085	5.0444	4.9069	4.9307	5.1699	5.1497	8.1923	5.1085	5.3219	5.0661	5.2854	5.5236	5.0661	5.0875	5.2668	5.0224	4.9773	5.1085	4.9773	5.2668	6.0768	4.9773	5.2668	5.1085	5.0224	4.9542	6.5078	4.9307	5.0661	5.0224	8.8657	5.1085	5.3038	4.9307	5.5236	5.3923	5.0444	4.9773	5.0444	5.0661	4.9307	5.0661	5.1497	5.0661	5	6.2095	5.0875	7.2808	5.5392	4.7004	4.7279	4.858	5.2095	5.0661	5.5546	5.1293	5.375	5.2288	4.8074	5.6439	5.2668	5.2288	5.7004	5.5392
6	4	1|2	CNIH2	Q6PI25	JHU05977.B6C4R2	4.5546	4.8074	6.1085	5.375	5.3576	6.0768	5.3038	5.2479	5.7549	5.5999	4.9069	5.7944	5.8202	5.5078	5.3923	6.2095	6.2574	5.1898	5.7682	7.0168	5.4429	5.3576	6.0224	5.4263	5.5699	5.4429	5.2668	5.8202	5.6439	5.2854	5.5236	5.2854	5.6582	5.0224	8.5565	5.0661	5.0875	5.375	6.8642	5.585	5.7142	5.2288	6.4009	5.9658	5.4263	5.1699	5.3923	5.2854	5.5392	5.2668	5.3576	5.2854	5.4263	7.8948	5.4094	9.5275	7.5236	5.1293	4.9542	5.375	6	5.3038	6.7814	5.6724	7.0112	5.7814	4.9069	7.7448	7.224	6.9366	7.8517	7.4305
6	5	1|2	KRT36	O76013-2	JHU05796.B6C5R2	4.5236	4.7279	7.6073	5.6294	5.858	6.5699	6.2384	5.4094	6.2288	6.8517	5.1699	5.4429	6.5236	5.4429	6.2854	7.6795	8.7194	5.1898	7.6294	8.6036	5.4263	6.2384	7.2095	6.5078	6.2479	5.4429	5.4263	6.3038	6.4429	5.9069	7.1948	5.4919	7.0715	5.2668	11.2819	5.5392	5.9069	6.3309	9.4594	6.0224	6.1599	5.9307	8.0196	7.3487	5.6439	5.2095	5.4094	6.7944	6.1293	5.585	5.9189	5.3399	5.3576	9.5821	5.3399	11.8408	9.4157	6.3837	5.8704	7.0928	6.3576	5.9773	7.7748	7.2336	8.3197	7.0875	5.2095	8.5058	6.7814	8.4305	9.0901	8.4136
6	6	1|2	MICOS13	Q5XKP0	JHU06012.B6C6R2	4.5236	4.7814	5.7814	5.3219	5.4757	5.6294	5.4263	5.2288	5.2854	5.4429	4.858	5.4429	5.8826	5.3219	5.2854	5.8202	6.0875	5.3576	5.7142	6.8517	5.2854	5.3399	5.858	5.1898	5.6147	5.3219	5.2479	5.5999	5.4429	5.1085	5.5546	5	5.4094	5.0224	8.0607	5.1293	5.2668	5.1898	6.7879	5.5546	5.4919	5.0875	5.9307	6.0768	5.3038	5	5.1497	5.3038	5.2854	5.1898	5.3219	5.2095	5.1699	7.5546	5.3576	8.8533	7.0607	5.0224	4.9069	5.2095	5.9542	5.3923	6.7074	5.4094	6.4594	5.7415	4.8826	7.2621	6.4429	6.0768	7.4051	7.0498
6	8	1|2	IL33	O95760	JHU05899.B6C8R2	4.5236	4.7279	5	4.8826	5.0224	4.9542	4.9307	4.8329	4.9773	4.9542	4.8329	5.0224	5	5	4.9307	5.0224	5	5.0444	5.0661	5.3219	4.9542	4.9307	4.9307	4.9542	4.8826	4.9773	4.9542	5.0875	4.9307	4.9307	5.0661	5	5.0224	4.9542	5.7944	4.9307	4.9773	5.0224	5.1497	4.9542	5.3038	4.858	5.0224	5	4.9542	4.9307	4.9773	5	5.0444	5	5.1293	5	4.9542	5.4757	4.9773	6.3399	5.4094	4.6439	4.7549	5.0661	5.1699	5	5.3038	5.0444	5.1699	4.9773	4.8074	5.1293	5	4.7549	5	5.1497
6	9	1|2	NXPH1	P58417	JHU05914.B6C9R2	4.5236	4.7279	5.1699	5	5.5392	5.1085	5.0661	4.9542	4.9307	4.9069	4.858	5	5.2288	5.1085	4.9542	5.0661	5.4757	5.2854	5.2288	5.5546	5.0224	4.9542	5.0875	5.1085	5.0224	4.9542	4.9542	5.3038	6.5699	4.9773	5.1293	5.0875	5.1497	4.9773	6.4676	5.0444	5	5	5.8455	5	5.4263	4.9307	5.4429	5.0875	5.0224	5.0224	5.0661	5.2479	5.1293	5.0875	4.9542	5.0444	4.9773	6.1997	5.0224	7.0715	5.5078	4.7279	4.7549	4.858	5.1699	5	5.4594	5.1898	5.5699	4.9542	4.8826	5.5236	5.0661	5.1699	5.5078	5.4919
6	11	1|2	RPS19BP1	Q86WX3	JHU06025.B6C11R2	4.5236	5.6865	5.8948	5.8329	5.7279	5.8202	5.9307	5.9189	5.8074	5.7004	5.7682	5.9542	5.9887	6.2192	5.8074	5.6582	6.0875	5.5078	5.9069	6.1799	5.7682	5.8455	5.9887	5.8704	5.7279	5.6294	5.7415	5.8074	5.7415	5.585	6.2761	5.9887	5.7279	5.7814	7.0875	5.8455	5.7549	5.6865	6.4998	5.6582	5.9189	5.7944	6.2574	5.9425	5.6294	5.6865	5.7549	5.7944	5.7279	6.0553	5.8074	5.7142	5.585	6.7211	5.7814	7.3923	6.2668	5.585	5.6147	5.6724	5.858	5.7549	6.2384	5.858	6.1293	5.7142	5.5999	6.2574	6.5925	6.0661	6.4009	6.2761
6	12	1|2	ZNF410	Q86VK4-3	JHU05854.B6C12R2	4.5236	4.7279	5.4429	5.1699	5.6294	5.3923	5.1085	4.9773	5	5.1085	4.8826	5.1497	5.4594	5.375	5.1699	5.3219	5.7004	5.3399	5.6865	6.0112	5.1293	5.0444	5.3923	5.2288	5.2288	5.0875	5.0661	5.6294	6.4512	5.0224	5.4594	5.1497	5.1293	5	6.8265	5.0661	5	5.0661	6.2384	5.1293	5.5392	5.0875	5.6582	5.3576	5.2854	5	5.2668	5.2668	5.2095	5.3038	5.1085	5.0661	5.0875	6.5314	5.1085	7.7616	7.2046	4.8074	4.7549	5.1085	5.4429	5.0444	5.9425	5.3219	5.9425	5.3219	4.9069	6.2479	5.375	5.6582	5.9542	5.7549
6	13	1|2	GARIN4	Q8IYT1	JHU06080.B6C13R2	4.5236	4.7004	4.858	5.2668	5.2854	5.7682	5.9773	4.858	5.1085	5.5078	4.9069	6.0112	6.4919	5.4094	4.9542	5.2854	5.2668	5	5.1293	5.3038	6	5	4.9307	5.0875	5.0661	5	4.9773	5.4094	4.9773	5.1898	5.0661	5.1898	5.4919	4.9773	5.3038	4.9773	5.0444	5.0444	5.2479	4.9773	5.3923	5.0444	5.9658	5.375	5.0444	5.1699	5.1085	5.2479	4.8826	4.9773	5.3576	5.1898	5	5.3219	5.0661	5.5546	5.6724	4.7549	4.9542	5.1699	5.2668	5.1085	5.0444	5.6294	5.1898	5.2288	4.9773	5.6582	5	4.9773	4.9542	5.5546
6	14	1|2	UBXN10	Q96LJ8	JHU05945.B6C14R2	4.5546	4.7004	5.2288	5.1497	5.3576	6.1085	5.0875	5.1898	5.3219	7.5275	4.9069	5.585	5.4429	5.1898	5.5078	5.2854	5.3576	5.1293	5.3219	5.6147	5.6865	5.9189	6.3219	5.0661	5.2668	5.1699	5.1497	5.375	5.8329	5.0224	5.2668	5.4757	5.1085	5	6.9425	5.1699	4.9542	5.0444	5.5392	6.2192	5.4919	5.0444	5.4594	5.4919	5.0444	5.4919	5.4429	5.375	5.1085	5.2668	5.2854	5	5.1497	6.6724	5.1699	7.0661	6.7748	4.7004	4.9773	5.0661	6.0444	5.2095	5.7142	5.6147	5.5699	5.3923	4.8826	6.1189	5.1699	5.4094	5.8704	5.5392
6	15	1|2	GART	P22102-2	JHU05787.B6C15R2	4.5236	4.7004	5.5546	5	5.2479	5.2095	5.0875	5.3576	5	5.1293	4.8826	5.4594	5.5546	5.4594	5.1898	5.4757	5.6582	5.1497	5.4429	6.2854	5.4263	5.4094	5.5546	5.0224	5.3576	5.3038	5.0875	5.5999	5.6724	5	5.5078	5.4429	5.3576	5.0224	7.3531	4.9773	5.4919	5.0661	7.858	5.2095	5.3923	5.1699	5.6147	5.5078	5.2668	5	5.1085	5.4919	5.1898	5.2288	5.2288	5.1293	5.0444	7.1396	5.1293	8.1749	6.4094	4.7279	5	5.1085	5.3219	5.1699	6.1396	5.4757	5.7549	5.3399	4.8329	6.1699	5.5699	5.5546	6.1898	6.1085
6	16	1|2	DAAM2	F2Z2Q2	JHU05982.B6C16R2	4.5236	4.7004	5.2288	5.1699	5.2854	4.9542	4.9307	4.858	4.9307	5.0224	4.9542	5.0661	5.2668	5.2668	4.9307	5.1497	5.2668	5.0224	5.3038	5.3038	4.9307	4.9773	5	4.9773	4.9542	5.1497	5.0444	5.1898	5.8202	4.9307	5	5.0875	5.0661	4.9307	6.2761	4.9773	4.9307	4.9542	5.5546	4.9542	5.4263	5	5.3038	5.3219	5	4.9542	5.0224	5.0875	4.9542	5	4.9542	4.9773	5.0224	6.0112	4.9773	6.7142	5.4263	4.6439	4.7279	4.9307	5.2288	5	5.3399	5.1497	5.2095	5.2288	4.9307	5.3576	4.9307	5.0444	5.5699	5.375
6	17	1|2	RPSA	P08865	JHU05929.B6C17R2	4.5546	4.7549	5.1699	5.1085	5.0444	5.2095	5.2288	5.0444	5	4.8826	4.8329	4.9773	6.1085	5.2095	5.0224	5.1699	5.4094	5.0661	5.2668	5.5078	5.0875	5.1085	10.7561	4.9542	5.1898	5.1699	5.8074	6.2479	5.4919	4.9773	5.3038	5.1293	8.6457	5.0661	6.5314	4.9773	5.1699	5.375	5.9425	5.1699	5.5999	5.0875	5.5236	5.2479	5	5.1497	5.3923	6.2761	5.1699	5.0661	5.2479	5.0224	5.0875	6.375	5	7.3663	5.7549	4.858	4.8074	5.0661	5.2854	5.0661	5.5699	5.375	5.4094	5.3219	4.8826	5.5699	5.4094	5.2288	5.7814	5.6147
6	18	1|2	GRID1	A8KAN9	JHU06088.B6C18R2	4.5236	4.7549	5.2854	5.1699	5.4429	5.2288	5.0875	5.0875	5.1085	5.2095	4.9069	5.2288	5.4919	5.4094	4.9773	5.2288	5.375	5.2479	5.3399	5.5078	5.1085	5.0875	5.0444	5.0661	5.1898	5.2668	5.1699	5.3923	6.2574	4.9773	5.3576	5.0444	5.1293	5.0444	6.9069	5	5.0224	5.1085	5.8704	5.0444	5.375	4.9069	5.3923	5.2854	5.1293	5.0444	5.1497	5.1497	5.1085	5.1293	5.0224	5.0661	5.1497	6.2668	4.9542	7.5774	6.0768	4.7814	4.8074	5.0224	5.2479	5.0224	5.6439	5.3038	5.5078	5.4094	4.858	5.6439	5.4919	5.2479	5.9189	5.5999
6	19	1|2	ATP5PD	O75947	JHU05958.B6C19R2	4.4919	4.7279	5.1898	5.4919	5.3219	5.2479	5.1085	4.9542	5.2479	5.3219	4.9307	5.0224	5.3576	5.2479	4.9069	5.3038	5.3219	5.3038	5.4094	5.5546	5.0661	5.1293	5.3576	4.9773	5.375	5.1085	5	5.3923	5.9773	4.9773	5.0444	5.0875	5.3219	5.0875	6.8765	4.9307	4.9773	5.1085	5.9425	5.1497	5.375	5	5.375	5.4263	4.9542	5.0224	5.1293	5.1699	5.0224	5.0661	5.3038	5	5	6.6582	4.9542	7.6402	6.0553	4.858	4.7549	5.2479	5.2095	5.0875	5.7142	5.3576	5.5699	5.2095	4.7814	5.8826	5.375	5.3923	5.7682	5.7279
6	20	1|2	WIPI1	A0A024R8L5	JHU05847.B6C20R2	4.4919	4.7279	5.4757	5.4094	6.0768	5.1293	5.1085	4.9307	5.1293	5.1898	5.0444	5.2668	5.5392	5.4594	5.3038	5.3219	5.4919	6.1699	5.6724	6.2479	5.2288	5.1699	5.4594	5.0661	5.0224	5.0661	5	5.6582	7.5236	4.9773	5.2668	5.1085	7.8704	5.0444	7.5736	5.1085	6.0224	5.3219	6.4676	5.3038	5.4919	4.9773	5.6724	5.6294	5.0875	5.0444	5.3576	5.2668	5.1699	5.2479	5.0444	5.0875	5.0444	6.9658	5.0444	8.4429	6.4346	4.9773	4.7549	5.2288	5.4429	5.1699	6.2479	5.375	6.0661	5.3038	4.9069	6.6073	5.5392	5.5546	6.375	6.0444
6	21	1|2	LTA4H	P09960	JHU06102.B6C21R2	4.5546	4.7279	5.2668	5.9189	6.7142	5.1898	5.0224	5.5236	5.2288	5.2479	5.0444	5.0444	5.3219	5.2668	5.2479	5.1898	5.585	5.3038	5.3219	5.5546	5.6147	5.7549	6.0334	5.3399	5.4429	5.1699	5.1898	5.6865	5.6865	5.1085	5.4263	6.1293	6.3219	5	6.7211	5.3923	5.1293	5.1497	5.5999	5.7814	5.5078	5.3219	5.8704	5.7142	5.3576	5.4263	5.3923	5.1898	5.0875	5.3038	5.4594	5.1085	5.1293	6.2095	5.3576	7.8424	6.375	5.5392	4.8329	5.5546	5.4594	5.3038	5.8329	5.4094	5.9307	5.3399	5.0661	6.1497	5.1497	5.7142	5.7814	6.1497
6	22	1|2	STIMATE	Q86TL2	JHU05938.B6C22R2	4.5236	4.7279	5.3219	5.0875	5.2479	5.2854	5.0224	4.9542	4.9542	5.0875	4.8826	5	5.2668	5.0444	4.9773	5.1898	5.3219	5.1085	5.1898	5.5236	4.9773	5.1085	5.1898	4.9542	5.1293	5.1293	5	5.2288	5.2095	4.9773	5.1898	5.1293	5.1497	5.0224	6.9944	4.9542	4.9773	5.0875	5.7279	5.0224	5.375	4.9069	5.585	5.1293	5.0875	5	5.1293	5.1898	5.0444	5	5.1699	5.0444	4.9773	6.4263	5.0224	7.7004	5.9307	4.8074	4.8074	5	5.3576	5.1293	5.5546	5.3219	5.4429	5.2668	4.8329	5.7142	5.2288	5.0661	6.1085	5.7004
6	23	1|2	DLC1	Q96QB1-5	JHU05779.B6C23R2	4.5236	4.7004	5.1699	5.2095	5.2095	5.1898	5	4.858	4.9542	4.9069	4.858	4.9542	5.3923	5.0661	5.3576	5.3038	5.4429	5.1293	5.2854	5.6439	5.3219	5.0444	5.2095	4.9542	5.0444	5.1699	5.0224	5.375	5.6724	4.9542	5.2288	5.0661	5.1898	5	6.9009	4.9773	5.0661	5.0661	5.858	5	5.3923	5	5.4919	5.3219	5.2095	5.2288	5.0875	5.3038	4.9542	5.1293	5.1293	5.0875	5	6.6439	5.0875	7.6439	5.7944	4.7549	4.858	4.9773	5.3219	5.0661	5.8826	5.375	5.7004	5.1699	4.858	6.098	5.2479	5.4594	6.1085	5.6724
6	24	1|2	PLAAT1	Q9HDD0	JHU05997.B6C24R2	4.5236	4.7279	5.0444	4.9069	4.9542	4.9069	5	4.8074	4.8826	5	4.9069	4.9773	5.1699	5.0661	5.0444	4.8826	5.2479	4.9773	5	5.0224	4.9307	4.9542	4.9542	4.9542	5.0444	5.0224	4.9307	5.1497	5	4.9307	5.0224	5.0875	5	5	5.8074	4.9773	4.9542	5	5.2095	5	5.2479	4.9773	5.1898	4.9542	5.0224	4.9542	5.1497	5.1293	4.9542	4.9773	4.9069	4.9542	5.0224	5.7142	4.9542	6.5774	5.3399	4.858	4.7814	5.0444	5.0224	4.9773	5.3038	5.1699	5.1293	4.9069	4.7814	5.1085	4.9069	4.7814	5.2479	5.0875
6	25	1|2	C17orf49	Q8IXM2	JHU05964.B6C25R2	4.5546	4.7004	5.1898	5.1898	5.0875	5.2095	5.0875	5.1699	5.1497	5.0224	4.9773	5.1085	5.5078	5.1699	5.2854	5.2479	5.7682	4.9542	5.2668	5.4263	5.1293	5.2479	5.9189	5.1085	5.5078	5.3576	5.0444	5.4263	5.2668	5.1085	5.3399	5.1085	5.2288	5.0661	6.6147	5.4429	5.0875	5.0444	5.6582	5.2288	5.2854	5.1293	5.7944	5.2288	5.1293	5.0444	5.2095	5.2668	5.1497	5.2095	5.3219	5.2095	5.0661	6.3399	5.4429	7.3038	5.7279	4.7549	4.9773	5.1293	5.5078	5.2854	6.6073	5.4594	5.6582	5.4919	4.858	5.3038	5.4919	5.2479	6.9944	5.9542
6	26	1|2	TAF7L	Q5H9L4	JHU05837.B6C26R2	4.5546	4.8329	5.4263	5.2288	5.5078	5.5236	5.2288	5.2668	5.1898	5.2095	4.9069	5.1293	5.6582	5.3399	5.4094	5.4757	5.8704	5.3038	5.8455	6.3399	8.568	5.3038	6.8948	5.2095	5.5236	5.1898	5.375	5.8948	6.0661	5.1293	5.5236	5.2288	5.3576	5.0875	7.7313	5.0444	5.1497	5.375	6.4838	5.3576	5.4757	5.1699	5.9189	5.7549	5.375	5.5546	5.0661	5.4594	5.3038	5.1898	5.3038	5.0875	5.1699	7.1649	5.375	8.4157	6.585	4.9307	5.0661	5.5078	5.3219	5.1898	6.3487	6.5622	6.1599	5.7004	5.0661	6.0224	5.4919	5.7279	6.3576	6.2574
6	27	1|2	TUT4	X6R5G7	JHU05949.B6C27R2	4.5236	4.7279	4.9542	4.9069	5.2854	5.0661	5.0444	4.9307	4.8826	4.8329	4.9069	4.9773	5.1699	5	5.1085	5.1699	5.2288	4.9773	5.1293	5.2854	5.1085	5.0875	4.9773	4.9542	4.9542	5	4.9542	5.4094	5.5999	5	5.2288	5.1898	5.0224	5.0661	6.3837	4.9069	4.9542	5.0444	5.5392	4.9773	5.5392	4.8826	5.5078	5.0661	4.9773	4.9069	5.1085	5.1699	4.9069	5.1699	5.1497	5	5.0224	5.9542	4.9773	6.6724	5.2854	4.7004	4.7814	4.7549	5.1898	5.0224	5.3399	5.1699	5.2854	5.0444	4.7279	5.1293	5.1497	5.0224	5.3219	5.375
6	28	1|2	CD6	Q8N4Q7	JHU06067.B6C28R2	4.5546	4.8074	6.3837	5.2288	5.6865	6.7211	5.1085	5.0661	5.1699	5.5392	4.9542	5.9887	7.375	5.5078	5.1293	6.0444	5.9189	5.3219	6.1699	6.5392	5.5392	5.3399	5.9189	5.3219	5.7814	5.1497	5.0444	6.3309	6.8826	5.1497	6.3038	5.2288	5.6439	5.0661	8.6312	5.1497	5.0875	5.2479	6.7279	5.8704	5.5699	5.5392	6.6935	6.8009	5.6294	5.0224	5.2854	5.4919	6.0334	5.4263	5.3576	5.2288	5.2668	7.1137	5.4429	8.585	8.1997	5.1497	4.858	5.2854	6.3837	5.1898	6.3487	6.375	6.4512	5.4919	4.9773	8.7432	8.1293	7.8978	8.1649	8.8533
6	29	1|2	LAMP5	Q9UJQ1	JHU05866.B6C29R2	4.5546	4.6724	5.0661	5.0224	5.1699	5.1497	4.9307	5.1293	4.9773	5.0661	4.8826	4.9542	5.4919	5.2668	5.3576	5.1699	5.3576	5	5.3576	5.5078	5.1293	5.1085	5.2288	5.0224	5	5.1497	4.9773	5.3576	5.5078	4.9773	5.1497	5.0224	5.1085	5.0224	6.5622	4.9307	5.0875	5.0661	6.098	5.0224	5.2668	4.9773	5.4919	5.2095	5.1293	4.9542	5.0875	5.1699	5.0661	5	5.0224	5	5	6.2384	5.2095	7.1497	5.5999	4.7814	4.7549	4.9307	5.1699	5.0224	5.6865	5.1898	5.4757	4.9069	4.7004	5.7004	5.2288	5.2479	5.6294	5.8074
6	30	1|2	STXBP3	O00186	JHU06125.B6C30R2	4.5546	4.7549	4.9773	5.0224	5.2095	4.9773	4.858	4.8074	4.858	4.858	4.9542	4.9307	5.0875	5.0875	4.9542	5.2668	5.1497	4.9307	5.2479	5.5078	5.0661	4.9069	4.9069	4.9773	4.9773	5.0224	4.9542	5.375	5.9307	4.9773	5.1293	5.0661	5.1293	4.9773	6.0661	4.9307	5	5	5.5546	5.0444	5.4594	4.858	5.375	5.2095	5	5.0444	5.0875	5.0875	4.9773	5.0875	5.1085	4.9773	4.9542	6.3129	4.9307	7.0875	5.5699	4.7549	4.7549	4.9773	5.1293	5	5.5392	5.1293	5.3399	5.0444	4.7814	5.3399	5.3038	5.0224	5.5546	5.5546
6	31	1|2	ZNF398	Q8TD17	JHU06143.B6C31R2	4.5236	4.7549	5.1293	5	5.0661	5.0224	4.9773	4.858	4.8826	4.8826	4.8826	4.9542	5.0444	5.0224	4.9773	5.1497	5.2288	5	5.1085	5.2095	5.0444	4.9542	4.9773	5.0661	5.0224	5	5.2668	5.1898	5	5.0661	5	5	5.0661	5	6.4346	4.9542	4.9773	4.9773	5.4757	5	5.1898	5.3923	5.3399	5.1085	5.0224	5.0661	5.0444	5.0224	5	4.9542	4.9773	4.9773	5.0444	5.858	5	6.4676	5.5392	4.7004	4.7279	4.7814	5.2095	5.0875	5.3399	5.1085	5.3576	5	4.858	5.4094	4.9307	5.0661	5.3576	5.3219
6	32	1|2	VASH2	Q86V25-5	JHU05946.B6C32R2	4.4919	4.8074	5.1699	5.2479	5.375	5.4919	5.1085	5.1898	5	5.2288	4.9069	5.0661	5.585	5.3219	5.1293	5.375	5.3038	5.1085	5.1497	5.7415	5.3576	5.4094	5.4594	5.1497	5.1293	5.0444	5.0224	5.8826	5.5236	4.9773	5.3038	5.5236	5.0661	5.0875	6.9542	5.0224	5.0875	5.0661	5.6439	5.3399	5.5999	5.0444	5.7142	5.4094	5.1085	5	5.0444	5.1898	5.1085	5.1085	5.2668	5.1699	5	6.6147	5.3219	7.4998	6.1293	4.7549	4.9542	5.0875	5.4263	5.3038	5.5699	5.4429	5.4263	5.375	4.858	6.1898	5.6294	5.5999	6.1085	6.1699
6	1	3|4	DHFR2	Q86XF0	JHU05985.B6C1R4	4.5546	4.6724	5.1699	5	5.6724	5.1497	4.8826	4.9069	4.8826	5.0224	4.8826	5	5.2479	5.1699	5.0661	5.1699	5.4094	5.3219	5.2479	5.6865	4.9542	4.9773	5.1699	5	5	5	4.9542	5.2288	6.7482	4.9307	5.2479	5	4.9773	5.0444	6.9658	5.0661	5.0224	5.0224	5.9425	5.0224	5.3576	5.0875	5.1497	5.0224	5.1898	4.9542	4.9773	5.2095	4.9307	5.0875	5	5.0224	5.0224	6.2574	5.1293	7.6689	5.6439	4.7549	4.8826	5	5.1293	4.9773	5.8455	5.0661	5.5078	4.8826	4.7004	5.6582	5.3219	5.4594	5.7549	5.5699
6	2	3|4	ZBTB44	Q8NCP5-2	JHU05851.B6C2R4	4.585	4.7004	4.9069	4.9773	5.0875	5.1293	4.9773	4.7814	4.858	5	4.9542	4.9307	5.0224	4.9542	5.0661	5.1293	5.1898	4.9773	5	5.375	4.9307	4.8826	5	4.9307	4.9307	5.0444	4.9307	5.0224	4.9773	4.9542	5.2668	5.0224	5	4.9773	5.9773	5	4.9542	4.9773	5.3219	5.3038	5.375	4.9542	5.2288	5.0224	4.9773	4.9773	5	5.1085	4.9069	5.0661	4.9773	5.0661	4.9542	5.9887	5.1898	6.9425	5.2288	4.7279	4.7814	4.8074	5.0224	5	5.3399	5.0444	5.2095	5.0224	4.6724	5.2095	5.0224	5.0444	5.3038	5.1699
6	3	3|4	APLF	Q8IW19	JHU05771.B6C3R4	4.585	4.7279	5.1699	5.0444	5.0875	5.1699	5.1293	5.3399	4.8329	4.9773	4.8826	5.0224	5.1699	5.4094	5.0444	5.3219	5.3399	4.8826	5.1293	5.4757	5.0661	5.1497	5.2288	4.9307	5	4.9773	5	5.4429	5.2288	4.9773	5.2854	5.1497	5.1085	5.1497	6.5469	5.0444	4.9773	5	5.9307	5.2854	5.3399	4.9542	5.585	5.2095	5.0444	5.0661	5.0875	5.1497	4.9307	5.1497	5.1085	5.0444	5	6.3309	5.2095	7.1497	5.5078	4.8826	4.858	4.9307	5.1699	4.9773	5.4757	5.2288	5.1497	5.1497	4.9773	5.3219	5.1293	5.2479	5.6865	5.7004
6	4	3|4	PDZD9	Q8IXQ8-2	JHU05962.B6C4R4	4.5546	4.7549	5.0444	5.1085	5.2095	4.9773	5.0444	4.8329	4.9069	5	4.8826	4.9542	5.1898	5.1293	4.8826	5.1293	5.375	5	5.1293	5.4429	5.0661	4.9069	5.1293	4.9773	5.0224	5.1085	4.9307	5.1293	5.6439	4.9773	5.2288	5.0875	5	5.0875	6.375	5.0661	4.9542	4.9773	5.5236	5.0661	5.2668	4.9773	5.2854	5.1898	5.2854	5	5.1085	5.0444	5.0444	5.2668	5.0875	5.0224	4.9542	6.0661	5.1293	6.96	5.4594	5.0444	4.7279	4.9542	5.0661	5	5.4263	5.0661	5.3399	5.0444	4.7279	5.2854	5.1085	4.9542	5.585	5.4594
6	5	3|4	SPNS1	Q9H2V7-2	JHU05834.B6C5R4	4.585	4.7004	5.3038	5.0224	5.2479	5.375	5.0875	4.858	4.9542	5.1085	4.858	5.1699	5.4594	5.2095	4.9069	5.5546	5.4594	5.0224	5.3399	5.9307	4.9773	5.1085	5.1699	5.1293	5.2095	5.2095	5.0444	5.1699	5.2288	4.9773	5.2668	5	5.2095	4.9773	7.9248	5.0224	4.9773	5.2854	5.9773	5.1497	5.375	4.9773	5.6582	5.3923	5.0444	4.9773	5.0224	5.0875	5.0661	5.1293	5.0224	5.1085	5.0224	6.8765	5.0875	8.2644	6.1293	4.7549	4.7549	5.0875	5.2668	5.1293	5.8704	5.1293	5.6865	5	4.7279	6.4838	5.9425	5.7814	6.4594	6.2574
6	7	3|4	TTC30B	Q8N4P2	JHU06139.B6C7R4	4.5546	4.7279	4.9773	4.9542	5.4263	5	5.0224	4.9307	4.9069	5.0661	4.8826	4.9773	5.1898	4.9542	5.0224	5.0875	5.3038	5.1898	5.1085	5.4094	4.9307	4.9542	5.0224	5	4.9307	5.0224	4.9773	5.3923	6.1293	5	5.1293	4.9773	4.9773	5.0224	6.3399	5.0224	4.9307	5	5.5236	5	5.3219	4.8826	5.2854	5.0444	5.0444	5.1085	5.0444	5.0224	4.9069	5.2095	5.2095	5.0444	4.9542	5.7682	5	6.9484	5.6724	4.7004	4.9069	4.9069	5	4.9773	5.3576	5	5.2668	5.0444	4.7279	5.2095	5.0661	4.9069	5.4263	5.4263
6	8	3|4	ZRANB2	O95218-2	JHU05951.B6C8R4	4.5546	4.7004	5.0224	5.0661	5.1497	4.9542	5.2479	4.9307	5.2095	5.0444	4.9542	5.1085	5.3399	5.0875	5.0224	5.2479	5.2479	5.0224	5.1085	5.2095	5.0444	5.0224	5.6724	5	5.0224	5.1085	4.9773	5.1085	5.1085	5.0224	5.1898	5.0444	4.9773	4.9773	6.3129	4.9773	5	5.0224	5.3219	5.1699	5.3399	5	5.2479	5.1497	5.0875	4.9773	5.1085	5.1293	5.3399	5.0875	5.0875	5.2095	4.9773	5.6147	5.0224	6.1599	5.3399	4.7004	4.858	5.2095	5.1497	5	5.3219	5.1293	5.2095	5.1898	4.8329	5	4.9773	4.9069	5.3576	5.7944
6	9	3|4	PEG10	Q86TG7-2	JHU05918.B6C9R4	4.585	4.6724	5.0661	5.2288	5.0661	5.1293	5.1293	5.3399	4.858	4.8826	4.8826	5.1898	5.2479	5.1699	5.0224	5	5.3399	5	5.1497	5.2854	4.9069	5	5.2479	5.0875	5.1898	4.9542	5.0875	5.3038	5.0875	5	5.2288	5.0444	4.9773	4.9773	6.4998	5.0444	4.9773	5.0661	5.7004	5.1699	5.375	5.2095	5.375	5.0875	5.0661	4.9542	5.1293	5.1497	4.9542	5.1699	5.1699	4.9307	4.9069	6.1599	5.1085	6.9307	5.5546	4.6724	4.7549	5.1085	5.2095	4.9773	5.5699	5.1497	5.5392	5.2095	4.8074	5.5236	5.1497	5.1497	5.5392	5.3923
6	10	3|4	PRKCH	P24723	JHU06113.B6C10R4	4.5546	4.7549	5.3399	5.0661	5.5392	5.5078	5.3219	4.9307	5.1293	5.1293	4.9307	5.2668	5.5236	5.4919	5.2854	5.5392	5.9773	5.375	6.1085	6.2192	5.2479	6.2574	6.2192	5.3923	5.2854	5.2668	5.0224	5.5546	6.6147	5.0444	5.2668	5.1085	5.1497	5	7.4346	5.1699	5.0661	5.1497	6.3487	5.6724	5.4757	5.4757	5.7682	5.6439	7.3309	5.4263	5.1898	5.2095	5.2288	5.2854	5.1085	5.1293	5.0661	7.4553	5.3219	8.255	6.6366	4.9069	4.858	5.2288	5.4263	5.0875	6.3219	5.585	6.4998	5.5078	5	6.7211	5.6582	5.7814	6.3309	6.2479
6	11	3|4	LVRN	Q6Q4G3-4	JHU05991.B6C11R4	4.5236	4.7279	5.1898	4.858	5.4094	5.0661	4.8826	4.8329	4.9307	4.9069	4.8826	5	5.1898	5.2288	5.0224	5.3038	5.3219	5.1699	5.2095	5.7004	4.9542	4.9307	5.1699	5.0224	4.9069	5.1497	5.0224	5.2288	6.1599	4.9542	5.2095	5.1293	5.0875	5	6.6865	4.9773	5.0224	5.0661	5.7944	4.9773	5.3219	4.9307	5.3576	5.1293	5.0444	5	5.1497	5.1085	4.9542	5.0444	5.0661	5.1699	5.0444	6.2384	4.9773	7.5392	5.6439	4.8826	4.7814	4.9542	5.0444	4.9773	5.4757	5.1085	5.5078	5.0661	4.8329	5.5546	5.3399	5.3038	5.5236	5.375
6	12	3|4	TOM1	O60784-2	JHU05842.B6C12R4	4.585	4.7279	6	5.5546	5.6147	5.6294	5.4263	6.2192	6.2192	6.4429	5.1497	5.3038	6.3487	5.7814	5.3923	8.207	7.2946	5.6865	6.4263	6	8.7649	6	6.4263	5.5392	5.4429	5.3219	5.4263	7.5314	5.8329	5.2479	6.3129	5.3923	5.7142	5.7682	7.0112	5.1898	5.8948	5.3399	5.9069	6.2668	5.4263	5.2854	8.7279	5.6724	5.2854	5.7814	6.8455	5.7279	5.8948	9.9024	6.5078	5.5999	5.0444	7.1033	5.6582	7.6221	6.6294	6.0444	5.0661	5.8704	7.0661	5.2668	5.8826	5.7279	5.8074	6.4346	5.1898	5.9307	6.0553	6.3309	6.3663	6.3038
6	13	3|4	RNF103	O00237	JHU06117.B6C13R4	4.5236	4.7549	5.0224	5.0224	5.1497	5.1699	4.9773	4.7814	4.9307	4.858	4.858	5.1085	5.3399	5.0224	4.9069	5.0875	5.0875	5.0444	5.1085	5.2854	4.9773	4.9773	4.9542	5	4.9542	5.0875	4.9773	5.2095	5.8202	4.9307	5.2288	4.9773	4.9542	4.9773	6.098	4.9773	4.9542	5.0224	5.7142	5.0661	5.3576	4.9069	5.2479	5.0875	4.9542	4.9542	5	5.0444	4.9307	5.0875	5.0661	5.0224	5	5.8074	5.0444	7.0389	5.4094	4.6724	4.7549	4.9307	5.0661	5.1293	5.2854	5.3576	5.4094	4.9773	4.7279	5.4757	5.1898	5	5.9307	5.5236
6	14	3|4	MICB	A0A0G2JH91	JHU05908.B6C14R4	4.585	4.7814	5.3576	5.0444	5.8329	5.2479	5.1085	4.8329	4.9307	4.9542	4.858	5.1497	5.3219	5.1293	4.9542	5.1699	5.3576	5.2854	5.2668	5.6582	5.2095	4.9773	5.2288	4.9307	5.0875	4.9542	4.9542	5.3923	6.9189	5.0224	5.1699	5	5.1699	4.9542	6.7347	4.9773	4.9069	5.0224	5.8826	5.2288	5.4429	4.9542	5.4757	5.3576	5.0224	5.1085	5.0875	5.2095	5	5.1497	5.1497	5.0661	5.0661	6.3576	4.9542	7.4051	5.7682	4.6724	4.8074	4.9307	5.2095	5.0444	5.7142	5.1497	5.5078	5.0875	4.7549	6.0875	5.4594	5.4757	5.7549	5.7549
6	15	3|4	ZNF20	Q86XA2	JHU05852.B6C15R4	4.5546	4.7279	5.0444	5.1085	5.0444	5.1497	5.0224	4.8826	5	4.9542	4.9069	5.0224	5.3219	5.2288	4.8826	5.2854	5.2668	4.9307	5.1293	5.2479	4.9307	5	4.9542	4.9542	4.9773	4.9773	5	5.1293	5.0224	4.9542	5.1293	5	5.1497	5.0444	6.1997	4.9542	4.9307	5.0444	5.5699	4.9773	5.5546	4.8826	5.3399	5.0444	4.9542	4.9773	5.0444	5.0224	4.9069	5	4.9542	5	4.9773	5.7549	5	6.858	5.3576	4.6439	4.8074	4.7814	5	5	5.2479	5.2095	5.2854	5.1085	4.6724	5.2854	4.9542	4.7814	5.3923	5.1293
6	16	3|4	TMEM9B	Q9NQ34	JHU06037.B6C16R4	4.5236	4.7549	5.1699	4.9307	5.0224	5	4.858	4.9542	4.858	4.8826	4.8826	4.9773	5.2479	5	4.9307	5	5.1699	4.9069	5.1085	5.3399	4.9069	4.9069	4.9307	4.9542	4.8826	5.0224	4.9542	5.1085	5.0224	4.9069	5.0661	5	4.9542	5	5.8704	5.0224	4.9773	5	5.2095	4.9773	5.1085	4.8826	5.2288	5	5.0224	4.9542	5	5.0224	4.9307	5.0875	5.0444	4.9542	4.9307	5.6724	4.9773	6.4594	5.2288	4.7004	4.8826	5	5.0444	4.9542	5.1699	5.0875	5.4594	5	4.7279	5.2854	4.9069	4.9542	5.2668	5.1293
6	17	3|4	RIMKLA	Q8IXN7	JHU05888.B6C17R4	4.5236	4.6439	5.2288	5.1293	6.5925	5.2095	5.1699	5.0875	5.0444	4.9773	5.0224	5.1497	5.5392	5.4757	5.0224	5.375	5.7944	5.8704	5.4429	5.9887	5.1699	5.2668	5.9773	5	5.1497	5.1085	5.0661	5.8202	7.8765	5.0224	5.2479	5.1497	5.2479	5.0661	7.2479	4.9773	6	5.3038	6.2384	5.1699	5.585	4.9773	5.7682	5.7142	5	5.0444	5.2288	5.3219	5.0661	5.8948	5.1085	5.1293	4.9773	6.8265	5.0661	8.4998	6.4676	4.9542	4.8074	5.0444	5.3576	5.0875	6.0661	5.4094	6.1396	5.2288	4.8826	6.4757	5.6439	5.5546	6.1085	6.098
6	18	3|4	ARNT2	A0A087WVE9	JHU06053.B6C18R4	4.5546	4.7004	5.0224	5.0444	5.1293	5.0444	4.858	4.8826	4.9542	4.9069	4.9069	5.0224	5.2854	5.0444	4.9307	5.0444	5.2668	4.9773	5.2854	5.3219	4.9069	4.9773	5.1699	4.9542	4.9307	5.0444	4.9542	5.2095	5.3399	5	5.0224	5.0444	5.0224	5	6.3129	5	4.9542	5	5.3219	4.9542	5.4263	4.9773	5.4594	5.2095	5.0661	5.0224	5.0875	5.0875	4.9307	5.0875	5	5	4.9773	5.858	4.9542	6.375	5.4429	4.7814	4.7549	4.9307	5.1085	4.9542	5.3576	5.1497	5.2668	4.9542	4.7549	5.5236	4.9069	5.1293	5.5078	5.4429
6	19	3|4	SYT16	Q17RD7-3	JHU06034.B6C19R4	4.5546	4.7279	4.9773	5.0661	5.1497	5.1085	4.9307	5.0224	4.9069	4.9307	4.9069	4.9773	5.2479	5.0661	4.9542	5.1699	5.2668	4.9307	5.375	5.3923	4.9069	5.0444	5.2288	4.9542	4.9773	5.2288	5	5.1497	5.2479	4.9542	5.0444	5	5.0224	4.9773	6.8074	5.0444	4.9542	5.0224	5.6439	5.0661	5.375	5.0224	5.3219	5.0444	5.0661	4.9773	5.0224	5.3038	5	5.0444	5.0661	5	5	6.0224	4.9542	6.9425	5.6724	4.6724	4.8329	4.8826	5.0661	4.9542	5.4757	5.1085	5.2668	4.9542	4.858	5.5236	5.0661	5.1898	5.5999	5.4263
6	20	3|4	SEC31A	O94979-5	JHU05821.B6C20R4	4.5546	4.7814	5	5.2288	5.5392	5.0444	4.9773	4.8329	4.9542	4.9307	4.9069	5.0444	5.1898	5.2479	5	5.3399	5.2095	5.1699	5.3038	5.3923	5	5.0444	5.3399	4.9542	5.0224	5.1497	4.9542	5.4429	6.585	4.9307	5.1085	5.1085	5.1898	5.1085	6.8329	4.9773	5.2288	5	6.0334	5.3219	5.5078	4.9773	5.5236	5.3923	5.0661	5	5.0661	5.1497	4.9542	5.3038	5.0224	4.9773	4.9542	6.2946	5.0444	7.5736	5.7549	4.7549	4.7279	4.858	5.2479	5.0875	5.5078	5.1898	5.5236	5.1699	4.7549	5.6147	5.3219	5.2854	7.1699	5.6865
6	21	3|4	MAPK6	Q16659	JHU06103.B6C21R4	4.5546	4.7004	4.9069	5.0444	5.0875	5.1293	4.8826	4.9542	4.8074	4.8826	4.8826	4.9542	5.1497	5.0661	4.9773	5.0444	5.2854	5	5.0224	5.1293	4.9307	4.9542	4.9069	4.9773	4.8826	4.9307	4.9773	5	5.0444	4.9542	5.0661	5.0224	5.1497	5	6.1497	5	5.0444	5	5.4429	5	5.375	4.9307	5.3923	5.0224	5	4.9773	5.0224	5.0444	4.9773	5	5.1085	4.9773	4.9773	5.6865	4.9307	6.4676	5.3923	4.6724	4.8329	4.858	5.0875	5.0875	5.3923	5.0875	5.3923	4.9307	4.7549	5.3038	5	4.9069	5.3399	5.1085
6	22	3|4	ST3GAL2	Q16842	JHU05933.B6C22R4	4.585	4.7549	5.7814	5.2668	5.5699	6.4179	5.0875	5.6147	5.375	5.4919	5.0224	5.4594	6.0112	5.6439	5.1293	5.585	5.4594	5.1699	5.4263	6.3576	5.1898	5.3576	5.5546	5.2095	5.2668	5.4429	5.1497	5.8948	5.7142	5	5.4594	5.2095	5.3038	5.1293	7.3619	5.1293	5.0224	5.1497	6.098	5.3038	5.5999	5.0661	6.2668	6.6366	5.5078	5.0661	5.0444	5.0661	5.2854	5.1497	5.2095	5.1898	5.0224	6.2854	5.0224	8.1573	6.9887	4.9069	4.9542	5.4919	5.9658	5.1085	6	5.5236	5.585	5.5078	4.9773	7.6618	7.2192	7.3923	8.0661	7.8549
6	23	3|4	FAN1	Q9Y2M0-2	JHU05804.B6C23R4	4.5546	4.7814	4.9307	5.0444	5.2288	4.9307	4.9307	4.9069	4.858	4.9307	4.9069	4.9542	5.1699	5.1085	5.0224	5.1085	5.2479	4.9069	5.0444	5.2668	4.9542	5.0444	5.0224	4.9307	4.9069	4.9773	4.9542	5.1497	5.4757	4.9069	5.1085	5.0224	5	5	6.4009	5	5.0875	5.0224	5.5236	5	5.2479	4.9069	5.0875	5.0224	4.9773	5	5.0224	5.1898	4.9542	5.0224	4.9307	5.0444	4.9542	5.5699	5.1085	6.2668	5.4757	4.8074	4.7549	4.9773	5.0875	4.9773	5.3576	5.2095	5.375	4.9542	4.7279	5.1699	4.8074	4.8826	5.3399	5.3219
6	24	3|4	ITM2C	Q9NQX7-2	JHU06001.B6C24R4	4.5546	4.7279	4.8826	5.0661	5.7944	5.1293	4.8329	4.858	4.9307	5.0444	4.858	4.9773	5.3399	5.1293	5	5.1085	5.1293	5.375	5.1898	5.3576	5	4.9307	5.1898	4.9307	4.9307	4.9773	4.9307	5.3399	7.3309	4.9307	4.9773	5.0224	5	5	6.5314	5	5.0224	4.9773	5.5392	4.9542	5.2288	4.9542	5.375	5.1497	5.0875	5.1293	5.0224	5.0224	4.9773	5.1699	5	5.0224	4.9773	5.9189	4.9542	6.8329	5.4594	4.7004	4.7814	4.858	5.0875	5.1293	5.4094	5.0875	5.5699	4.8074	4.8074	5.1699	5.1293	4.8826	5.3576	5.4757
6	25	3|4	IFIH1	Q9BYX4-2	JHU06000.B6C25R4	4.6147	4.7549	5.2479	5.1699	5.8329	5.3219	5.585	5.3399	5.0661	5.0875	5.2479	5.2668	5.4919	5.4263	5.2095	5.8826	5.6294	5.6147	5.7415	6.0768	5.0875	5.7549	6.2946	5.1699	5.2668	5.4263	5.1699	5.8074	7.0056	5.1699	5.3923	5.3576	5.1898	5.0875	6.858	5.3038	5.2479	5.1293	5.9069	5.4263	5.6865	5.1699	5.7682	5.4594	5.8704	5.2668	5.2854	5.2854	5.0661	5.4757	6.1799	5.1898	5.2095	6.2668	5.5699	7.2992	6.2574	5.0224	5.0224	5.4594	5.585	5.1497	6.1799	5.4429	6.1293	5.7004	5.0444	5.8202	5.6724	5.5078	6.0661	6.0875
6	28	3|4	THNSL1	Q8IYQ7	JHU06131.B6C28R4	4.585	4.7004	4.9542	5.0875	5.3576	5.1699	4.9773	5.0875	4.858	4.8826	4.9307	5.1497	5.4919	5.1699	5.0224	5.1085	5.4263	5.2095	5.2288	5.5392	5.0444	5.1293	5.1898	5	5.1898	5.0661	4.9773	5.3038	6.5469	4.9773	5.1497	5	5.1085	5.1085	6.7549	5.0224	5.2288	5	5.8202	5.0661	5.2479	5.0224	5.375	5.1898	5.0661	5	5.0224	5.1898	5	5.0661	4.9773	4.9773	4.9307	5.9542	5.0875	6.7879	6.0875	4.8074	4.8074	5.0875	5.2095	5.1898	5.5078	5.0661	5.6582	5.0224	4.858	5.8074	5.0875	5.3576	5.6724	5.585
6	29	3|4	ETV7	Q9Y603	JHU05883.B6C29R4	4.5546	4.7279	5.6582	5.0875	5.8074	5.4757	5.0875	6.8887	5.1898	5.375	4.9307	5.0875	5.5699	5.3399	5.3038	5.3399	5.7004	5.2095	5.375	5.9542	5.1085	5.3219	5.7814	5.1293	5.2288	5.1898	4.9542	5.7004	6.8392	5.0661	5.2854	5.1699	5.2854	5.2479	7.2432	5.1293	5.2288	5.0444	6.3129	5.2854	5.5999	4.9542	6.0875	5.5546	5.2668	5.0444	5.0444	5.3576	5.2288	5.3576	5.1497	5.0875	5.1293	7.2761	5.0661	8.3309	7.1699	5	4.8074	5.3038	5.5699	5.1699	6.1599	5.4594	6.5469	5.5236	4.8826	6.5236	5.9425	5.7415	6.4838	6.1799
6	30	3|4	PRKCH	P24723	JHU06113.B6C30R4	4.585	4.7004	5.6724	5.1085	5	5.4757	5.0875	4.9542	5.2668	5.3219	4.9307	5	5.5236	5.1085	5.1497	5.4263	6.098	5	5.5999	5.9189	4.9773	5.1699	5.3576	5.2668	5	5.0875	5	5.375	5.5999	5.1293	5.4919	5.0661	5.0444	5.1085	7.9218	4.9542	5.0224	5.0444	6.6795	5.1085	5.6147	5.0444	6.0553	5.4263	5.0224	5	5	5.3399	5.1699	5.1497	5.0875	5	5.0444	7.9248	5.0444	9.1836	7.0875	4.9773	4.8329	5.0224	5.2479	5.2095	6.0553	5.375	6.2854	5.4094	4.858	6.1898	5.4594	5.8455	7.1849	6.6221
6	31	3|4	ELOA2	Q8IYF1	JHU06130.B6C31R4	4.5546	4.6724	4.9069	5.0661	5.0661	4.9773	4.9307	4.9069	4.8826	5	4.9542	4.9542	5.1497	5	4.9773	5.1085	5.4429	4.9069	5.2479	5.3923	4.9773	5.0661	5	5.1293	4.9069	5	4.9307	5.1085	5.0444	4.9773	5	5.3399	5	5.0875	5.8202	4.9773	4.9307	5	5.4263	4.9542	5.1699	4.8826	5.3399	5.1699	5.0444	5.0444	5.1293	5.1085	4.9542	5.1497	5.0875	5.0661	4.9773	6.0444	4.9773	6.5314	5.2479	4.6724	4.7549	4.9542	5.0661	4.9542	5.3219	5.0875	5.3219	5.0444	4.7279	5.2095	4.9307	4.9069	5.3399	5.2854
6	32	3|4	KCNA2	P16389-2	JHU05901.B6C32R4	4.5546	4.7814	5.3576	5.1898	6.585	5.2668	5.1085	5.2288	4.9069	4.9069	4.9069	5.2668	5.3399	5.3038	5.2095	5.3399	5.4594	5.7814	5.7549	5.8202	5.1497	5.2668	5.6865	5	5.4757	5.1085	5.0875	5.7004	8.058	5.0224	5.1699	5.1293	5.2288	5	6.7347	4.9773	5.0224	5.1085	5.9189	5.1085	5.5392	5.1497	6.1396	5.3923	5.0875	4.9773	5.2095	5.1898	5.0661	5.3923	5.3038	5.1293	5	6.5078	5.2479	7.7448	5.9069	4.8074	4.7814	5	5.3576	5.0875	6.0768	5.3038	5.9887	5.3038	4.8329	6.0768	5.5699	5.3399	6.2192	5.8826
6	1	5|6	C11orf53	Q8IXP5	JHU05961.B6C1R6	4.4919	4.7004	5	4.9307	4.9773	5.0444	4.9069	4.8329	4.8826	5.0875	4.9542	5.0224	5.0224	5	4.9069	5.0875	5.1497	4.9307	5.1497	5.3399	4.9542	4.9307	5.1497	5.0444	4.8826	4.9542	4.9069	5.1699	5.3219	4.9773	5.1497	5	5.0444	4.9307	6.5392	4.9307	5.0444	5	5.5699	4.9773	5.1898	4.9773	5.1898	5.1898	5.0875	4.9773	5.2095	5.0444	4.9069	4.9773	5.0444	4.9542	4.9773	5.8074	5.0444	6.7482	5.2668	4.6439	4.8074	4.6724	5.1497	4.9069	5.3923	5.0661	5.3219	5	4.8074	5.3576	5.1293	4.9069	5.5392	5.3576
6	2	5|6	SPATS2	Q86XZ4	JHU05832.B6C2R6	4.5236	4.7004	5.2288	4.9542	5.0875	5.2288	5.1085	4.9542	4.9773	5.0224	4.9069	5	5.3576	5.1898	5.0224	5.0661	5.3219	4.9307	5.1699	5.3399	5.2095	5.0444	5.1293	4.9307	5.1293	5.1293	5.0661	5.3923	5.1085	5.0224	5.4263	5.0224	5.1293	4.9542	6.4512	4.9773	4.9773	5.1898	5.5392	5.7415	5.3219	5.0875	5.4594	5.1898	5.1085	4.9542	5.2095	5.0444	4.9069	5.0875	5.0875	5.1699	5.0224	6.3576	5.2288	7.2715	5.585	4.6439	4.9069	4.8826	5.1497	4.9773	5.4757	5.1898	5.6724	5.0875	4.7549	5.7415	5.1497	5	5.5236	5.5699
6	3	5|6	SPATA9	Q9BWV2	JHU05831.B6C3R6	4.5236	4.7004	5.2095	5.0444	4.9773	5.2095	4.9542	5	4.9773	5.0444	4.9069	5.4263	5.1293	5.0875	5.2479	5.1699	5.6294	4.9542	5.4263	5.7004	5.0224	5.0875	5.4094	5.0875	4.9542	5	5	5.4429	5.0661	5	5.2854	5.0444	5.1085	4.9542	6.9715	5.0224	5.0224	5.0875	6	5.1085	5.4429	5	5.3576	5.5546	5.0224	5.0224	5.0875	5.1085	5.0661	5.2095	5.0224	5.0444	5.1497	6.4998	5.1699	7.7381	6.0112	4.7279	4.7549	4.9307	5.2668	5.0875	5.6147	5.1497	5.4594	5.1085	4.8074	5.8202	5.375	5.3576	5.858	5.7415
6	4	5|6	CCDC60	Q8IWA6	JHU05973.B6C4R6	4.5236	4.7004	5.1898	5.1085	5.5546	5.2479	5.0875	4.8826	5	5	4.9542	5.0875	5.2854	5.2479	5.1497	5.1699	5.4757	5.2668	5.5236	5.8704	5.0661	5.0661	5.375	4.9773	4.9542	5.0661	5.0444	5.375	6.7682	5	5.375	4.9773	5.0444	5.0224	6.7004	5	5.0224	5.0661	5.7682	5.1293	5.4263	5.0661	5.5078	5.1898	5.0224	4.9773	5.0875	5.0224	4.9069	5.1293	5.2854	5.0224	5	6.2192	5.0661	7.6511	5.7814	4.7004	4.7279	4.9542	5.1293	5.0224	5.6439	5.1699	5.7004	5.3576	4.7279	5.8329	5.3576	5.2288	5.9189	5.5078
6	5	5|6	PTBP3	O95758-4	JHU05818.B6C5R6	4.5236	4.6439	5.2479	5	5.0661	5.1497	4.8826	5.2479	5.0224	4.9773	4.9307	5.0444	4.9773	5.0444	5.1497	5.0875	5.3219	4.9069	5.3399	5.5078	5	5.0875	5.2479	4.9542	5.0875	4.9542	4.9773	5.0661	5.2854	5.0224	5.3219	5	5.0875	4.9773	6.4094	5.0444	5.0661	5.1085	5.7944	5.1293	5.3219	5.1293	5.4263	5.2854	5.2479	4.9542	5.0444	5	4.858	5.0875	5.0875	5.1085	5.1497	5.9307	5.0661	7.1898	5.5392	4.8074	4.9307	4.9542	5.1898	5	5.3576	5.2479	5.375	5.2668	4.7279	5.4429	5.1898	5.0875	5.4594	5.4429
6	6	5|6	PSMA2	P25787	JHU06019.B6C6R6	4.5236	4.6439	5.1293	5.1699	5.4594	5.2854	4.9773	4.858	5.0444	5	4.9069	5.1497	5.2854	5.2479	5.1699	5.2095	5.5392	5.2479	5.4757	5.858	5.1497	5.0224	5.4919	5.0661	5.1293	5	4.9773	5.4757	6.4919	4.9307	5.0444	5	5.1898	5	7.0821	5.0661	5.1898	5.0444	5.9658	5.1293	5.4094	4.9069	5.3576	5.4429	5.0224	4.9542	5.1497	5.2288	4.9307	5.1497	5.0444	5	5	6.8329	5.0875	7.9129	5.7415	4.7549	4.8826	5.1293	5.3219	5.0875	5.9542	5.2095	6	5.1293	4.8074	6.0444	5.4429	5.375	6.0768	6.0112
6	7	5|6	IMMP1L	Q96LU5	JHU06093.B6C7R6	4.5236	4.7279	5	4.9307	4.9307	5.1497	4.858	4.9069	5	5.0661	4.9069	4.9542	5.1293	4.9542	4.9773	4.9307	5.2668	4.9307	5	5.3576	4.858	4.9773	5	4.9773	4.9542	5	4.9307	5.2095	5.0661	4.9542	5.0875	5	5.0224	5.0224	6.3487	4.9069	5.0224	5.1699	5.7004	4.9773	5.1898	4.9542	5.2479	5.0444	5.0444	4.9773	5.0661	5.1699	4.9307	5.0875	5.0875	5.0875	4.9773	5.7415	4.9773	6.9366	5.5546	4.6724	4.7279	4.9069	5.0875	4.9773	5.2854	5.1085	5.3038	5.0444	4.7814	5.4594	5.0224	4.9069	5.375	5.2668
6	8	5|6	PPP1R21	Q6ZMI0-4	JHU05868.B6C8R6	4.5236	4.7004	5	4.9773	4.9069	5.0224	4.8826	4.8329	4.9773	4.9307	4.9307	4.9773	5.0224	5.1085	5.0875	4.9307	5.1293	4.9069	5.0661	5.1497	5.0224	4.9307	5.1085	4.9069	5.0661	4.9542	5.0224	5.1085	5.0224	4.9773	5	5.0224	5	4.9307	5.858	4.9773	4.9773	5	5.2479	5.0444	5.0224	4.8826	5.1699	4.9307	5.0224	4.9773	5.0661	5.0444	4.9069	5.1085	5.0224	5	4.9542	5.4594	5.0224	5.8074	5.2854	4.7004	4.7279	4.9069	5.0661	4.9773	5.2668	5.1293	4.9773	5.0444	4.7004	5.1497	4.7549	4.9307	5.1497	5
6	9	5|6	SMPD1	Q8IUN0	JHU05932.B6C9R6	4.4919	4.6724	5.2479	5.0444	5.0661	5.0224	5.0224	5.3038	4.858	5.0224	4.9542	5	5.1898	5.1293	5.0661	5.2479	5.4263	5.0661	5.2479	5.375	4.9069	5.0875	5.1699	4.9069	5	5.0661	4.9773	5.2479	5.375	4.9773	5.2095	5.0875	5.0444	5.0224	6.0875	5	4.9773	5.1293	5.6865	5.0661	5.3576	5.0224	5.2668	5.1497	5.1293	5	5.1898	5.0444	4.9307	5.0444	5.0661	5	4.9307	6.0224	4.9773	6.7549	5.4094	4.6724	4.7549	4.9069	5.1699	5.0224	5.4757	5.1293	5.2854	5.2668	4.8329	5.0875	4.9773	5.1699	5.375	5.3399
6	10	5|6	RNASEH2C	Q8TDP1	JHU06116.B6C10R6	4.5546	4.6724	5.4094	5.1085	5.3219	5.3576	4.8826	5.2668	5.1293	5.0875	4.9307	5.1699	5.4594	5.2479	5.1497	5.3576	5.8202	5.2668	6.1997	6.2095	5.1085	5.2095	5.7814	5.1497	5.2095	5	5.0661	5.5392	6.3923	5	5.5392	5.0875	5.3399	5.0661	7.4094	5.0224	5.0224	5.1898	6.5157	5.5699	5.3399	5.3576	5.6724	5.5078	5.1497	5	5.1497	5.2479	5.0224	5.1293	5.1898	5.1085	5.0661	6.858	5.2854	8.5943	6.5622	4.7279	4.9773	5.1898	5.3923	5.0444	6.2095	5.375	6.3129	5.4919	5	6.6147	5.585	5.6582	6.3837	6.3837
6	11	5|6	SOCS5	O75159	JHU06029.B6C11R6	4.5546	4.6724	5.4429	5	5.6865	5.3219	5	5.0661	5.1699	5.2479	4.9542	5.1699	5.4594	5.4263	5.1699	5.3576	5.6147	5.4094	5.6865	6.1396	5.2854	5.5699	5.4594	5.0661	5.0661	5.1085	5.0224	5.4757	7.2046	5.0224	5.2854	5.1085	5.1497	4.9773	7.1497	4.9773	5.1293	5.0444	6.1898	5.4757	5.375	5.0444	5.6439	5.4429	5.0444	5.0661	6.5157	5.1293	5	5.2668	5.1497	5.1497	5.0875	6.7347	5.0444	8.0056	6.2946	4.8826	4.9069	5.0875	5.3399	5.0661	6.0334	5.2668	6.1396	5.2479	4.9069	6.0112	5.3219	5.5236	6.2288	5.9542
6	12	5|6	STAU1	O95793	JHU05835.B6C12R6	4.6147	4.6724	5.3576	5.1497	4.9542	5	4.8826	4.9773	4.9542	5	4.9773	4.9542	5.1699	5.1898	5.0224	5.1085	5.858	4.9773	5.4094	5.3576	5.3576	5.2854	5.1085	5.0224	4.9773	4.9542	4.9542	5.1898	5.1898	5.0224	5.4757	5.0875	5.0224	4.9307	6.3663	5.0875	4.9773	5.0224	8.3309	5.2095	5.4429	4.9773	5.4429	5.1497	5.4263	4.9773	5.1085	5.1497	4.858	5.4429	5.1497	5	5.3576	5.9542	5.0875	7.1599	5.4094	4.7004	4.9069	5.1898	5.0661	5.0224	6.6724	5.6865	5.7279	5.2288	4.8329	5.4263	5.1898	5	5.5392	5.375
6	13	5|6	CHMP5	Q9NZZ3	JHU06068.B6C13R6	4.5546	4.7004	5.3576	5.0875	5.1497	5.5392	5.0875	6.1699	5.2854	5.1699	5	5.2095	5.3219	5.4594	5.1293	5.1497	5.8329	5	5.4594	5.7944	5.0661	5.2479	5.4263	5.7814	5.2479	4.9542	5.0875	5.2288	5.0875	5.1699	5.4094	5.1699	5.1497	5.1085	7.0224	5.1085	5.0444	5.0444	6.9773	5.1699	5.4094	5.0224	5.6865	5.6724	5.1699	5.1085	5.2854	5.1497	5	5.1898	5.2668	5	5.1293	6.7616	5.0661	7.8202	5.8455	4.7549	4.8329	4.9773	5.4263	5.0875	5.7944	5.375	6.0444	5.3399	4.8826	5.6724	5.2288	5.1898	5.8329	5.7549
6	14	5|6	DEFB1	P60022	JHU05877.B6C14R6	4.5236	4.6724	5.0661	5.0875	5.1898	5.1293	4.858	5	5.2288	5.0661	5	5.1293	5.3399	5.2854	4.9542	5.3038	5.2668	5	5.1497	5.4094	4.9542	5.0444	5.2479	5	5.1085	5.1085	5.0875	5.4094	5.4263	4.9542	5.2095	5.0224	4.9542	4.9542	6.1898	5.0224	4.9542	5.0444	5.5392	5.1293	5.3576	4.9542	5.1898	5.1497	5.0224	5.0661	5	5.0661	4.9069	5.1497	5.2288	4.9773	5.0224	5.8455	5.1497	6.7415	5.375	4.7814	4.7814	5	5.1898	5	5.4594	5.1699	5.4429	5.1497	4.7549	5.375	5.2095	5.3219	5.5078	5.4919
6	15	5|6	SLC35A2	P78381-3	JHU05825.B6C15R6	4.5236	4.7004	5.1085	5.2479	5.7415	5.0444	4.8329	4.858	4.8826	4.9307	4.8826	4.9773	5.1497	5.1497	4.9069	5.1898	5.2095	5.4094	5.1497	5.5078	4.9307	5	5.1293	4.9542	5.0875	5.0224	5.0224	5.4263	6.8704	4.9542	5.1293	5.0224	4.9773	4.9542	6.585	5.0224	5.0224	5.0661	5.6582	4.9773	5.4094	4.9069	5.3038	5.2288	4.9542	4.9773	5.0224	5.0875	4.9542	5.1293	5.0875	5.0661	5.0444	5.9773	5.0444	7.1649	5.5392	4.7279	4.7814	4.9069	5.2095	5.0444	5.6294	5.1293	5.6582	5.3038	4.7814	5.4594	4.9069	5.1699	5.5546	5.4429
6	16	5|6	CTNNA1	P35221-3	JHU05980.B6C16R6	4.5236	4.6439	4.8826	4.9773	5	5.1085	4.9307	5.0875	4.8826	4.8826	4.9542	5.1085	5.1497	5.1085	5.0224	5.0224	5.2668	4.9069	5.0875	5.3576	4.9069	5.3576	5.4263	5.1699	4.8826	4.9773	4.9773	5.0661	4.9542	4.9773	5.1898	5.0875	5.7415	5.0224	6.4512	5.0224	6.5078	5.0661	5.4919	7.7313	5.4429	5.0444	5.1699	5.1497	5.1085	5.4429	5.2479	5.0875	4.9542	5.0661	4.9773	4.9307	5.0224	5.5699	5.0224	6.7682	5.3038	4.7814	4.7814	4.858	6.1396	6.098	5.2668	5.1085	5.2854	5.0875	4.9069	5.2668	4.9542	5.1293	5.4429	5.4094
6	17	5|6	DOLPP1	Q8IUV4	JHU05879.B6C17R6	4.5546	4.6147	5.0875	4.9542	5.1497	5.1699	4.9542	4.8329	4.9773	5	4.9307	4.9542	5.375	5.3038	4.9069	5.1898	5.4094	5.0661	5.2095	5.4757	5	5	5.3219	5.0224	5.0875	5	4.9542	5.5999	5.7415	5.0224	5.4094	5.1293	5.0875	5	7	5.0224	5.0875	5.0875	5.8074	4.9773	5.4757	5.0224	5.3576	5.2668	5.2095	5.0224	4.9773	5.1699	5.0224	5.1085	5.0444	4.9542	4.9773	6.3219	5.3038	7.4305	5.7944	4.8074	4.7549	5.0875	5.2095	5.0444	5.5392	5.0661	5.5078	5.1898	4.9307	5.6147	5.0444	5.1497	5.7415	5.7004
6	18	5|6	CLIC5	Q9NZA1-2	JHU06070.B6C18R6	4.4919	4.7279	4.9307	4.9069	4.9069	4.9542	4.8826	4.858	4.8826	4.9069	4.9069	5.0875	5.0444	5.1293	4.9542	5.0224	5.1497	4.9307	5.1085	5.4263	5.0444	5.1699	5.2095	4.9307	4.9069	4.9542	4.9307	5.1699	5.1293	4.9773	5.1293	5.0224	5.2095	4.9069	5.9887	4.9542	5.0224	5.0444	5.7682	5.0444	5.2095	4.9307	5.2288	5.0875	5.0661	5.0224	5.1898	5.0444	4.9542	5.0444	5.1085	4.9773	5	8.4574	4.9773	6.2095	5.2479	4.7549	4.7549	4.8329	8.6384	8.3421	5.2479	5.0875	5.2095	4.9307	4.8074	5.0444	4.858	5.0224	5.2095	5.2854
6	19	5|6	RCBTB2	O95199	JHU06023.B6C19R6	4.5236	4.7004	5.2479	5	5.2288	5	4.8826	5.1699	4.9542	4.9307	4.9307	5.0875	5.1293	5.3038	4.9069	5.2288	5.2854	5.1898	5.3399	5.5392	4.9307	5.2095	5.3219	5.0224	4.9542	5.1497	5.0875	5.2854	6.1396	4.9773	5.2668	4.9542	5.1497	5.0444	6.5622	4.9773	5.8455	5.1898	5.7415	5.1293	5.3923	5.0224	5.4757	5.2479	5.0661	4.9773	5.4594	5.2668	5	5.1898	5.1497	4.9773	5.1699	5.8948	5.0875	7.1085	5.7279	4.7279	4.9307	4.7814	5.2288	5.1085	5.4094	5.2854	5.5078	4.9773	4.9069	5.5078	5.0875	5.1293	5.5546	5.5546
6	20	5|6	MARCHF3	Q86UD3	JHU05760.B6C20R6	4.5236	4.7004	5.2854	4.9069	5.1699	5.4094	4.9773	5.0224	4.9773	5.2288	4.9773	5.1497	5.1497	5.1497	4.9307	5.4594	5.8202	5.1085	5.8202	5.9307	5.1699	5.1497	5.3219	5	5	5.0661	4.9542	5.2288	5.2479	5.0224	5.3038	5.0444	5.2854	5.1497	7.4429	5	5	5.0444	6.2854	5.2095	5.5236	5.1293	5.6294	5.3038	5.1085	4.9773	5.1898	5.2095	5.0224	5.1699	5.0224	4.9542	4.9773	7.3129	5.0661	8.6475	6.2668	4.7549	4.7814	5.0224	5.2095	5.0661	5.7944	5.2668	5.8455	5.1085	4.8329	6.1085	5.4919	5.6724	6.5157	6.0334
6	21	5|6	HLA-DPB1	P04440	JHU06090.B6C21R6	4.5546	4.7004	5.2479	5.0444	5.6582	5.1293	4.9069	4.8329	5.0224	4.9069	4.9542	5	5.2479	5.1898	4.9773	5.2668	5.3399	5.3576	5.375	5.6147	5	5.0661	5.4263	4.9069	4.9773	4.9307	5	5.3576	7.2715	4.9069	5.1293	5.0224	5.0875	5	6.6366	4.9542	5.0875	5.0224	5.7279	5.0224	5.5546	4.9773	5.4429	5.0661	5.0224	5	5.0444	5.0444	5	5.1085	5	5	5	6.1699	5.1898	7.3576	5.5236	4.7549	4.7004	4.7004	5.3038	4.9542	5.5392	5.1085	5.5546	4.8329	4.7814	5.5236	5.0661	5.0444	5.3399	5.5236
6	22	5|6	CCL14	Q16627	JHU05869.B6C22R6	4.5236	4.7004	5.1497	4.9542	5.3576	5.0444	4.9307	4.8826	4.8329	4.9307	4.9307	4.9069	5.0444	5.1699	4.9307	5.0661	5.3038	5.0224	5.0875	5.3576	4.9307	4.9773	5.2288	4.9542	4.9069	4.9542	4.9069	5.4263	6.1497	5.0224	4.9773	5.0224	5.0224	4.9307	5.9658	4.9542	5.1085	5.0875	5.5699	5	5.4094	4.9069	5.3219	5.1898	4.9542	4.9307	5	5	4.9069	5.0444	5.0224	5.0224	4.9773	5.6865	5.0661	6.6935	5.3219	4.7279	4.7549	4.8329	5.0224	4.9542	5.3399	5.1293	5.375	4.9069	4.7814	5.2668	5.0224	5.0224	5.2479	5.3399
6	23	5|6	SLA2	Q9H6Q3	JHU05823.B6C23R6	4.5236	4.7279	5.2479	4.9773	5.3923	5.3576	4.9542	5.2479	4.9773	5.1497	4.9542	5.2668	5.4757	5.3038	5.2479	5.375	5.6582	5.2288	5.8826	5.9658	5.1497	5.3038	5.4429	5.2288	5.3219	5.1699	5	5.4757	6.2095	5.1085	5.3399	5.2668	5.2854	5.2479	7.0821	5.0661	5.1085	5.3038	6.2479	6.1898	5.5699	5.0661	5.7142	5.585	5.4429	5	5.585	5.2095	5.1898	5.4263	5.1699	5.1497	5.0444	6.6221	5.4429	7.8009	6.3219	4.9542	4.858	5.3219	5.6439	5.3038	6.1189	5.3576	5.7279	5.4263	4.9542	5.858	5.6294	5.4919	5.8202	6.0224
6	24	5|6	ADAD1	Q96M93-2	JHU06035.B6C24R6	4.5236	4.6439	5.1293	4.8329	4.9307	4.9773	4.9773	4.858	4.8826	4.8826	4.9069	4.9542	5.0661	5.1085	4.9069	5.1085	5.0875	4.9307	5.0875	5.2668	4.9773	4.8826	5.0444	4.8826	4.9069	4.9069	4.9307	5.1497	5.0444	4.9542	5.1497	5.0444	5.0661	4.9773	6.3129	4.9307	4.9542	5.0224	5.9189	5	5.2288	4.8826	5.2479	5.1085	5.0224	5	5.0444	5	4.9307	5.0224	5.0224	4.9542	5.0661	5.9189	4.9773	6.6221	5.3399	4.7549	4.858	4.9069	5.1497	4.9773	5.4757	5.2095	5.2668	4.9773	4.7004	5.2288	5.0224	5	5.4919	5.2479
6	25	5|6	FAM114A1	Q8IWE2	JHU05990.B6C25R6	4.5546	4.7004	5.2095	5.0661	5.1699	6.0334	4.9773	5.0444	5.0444	5.2095	4.9069	5.3576	5.4429	5.3219	5.3399	5.6294	5.2668	5.1085	6	5.6582	4.9773	5.2479	6.6073	5.0224	5.2479	5.0875	4.9307	5.3923	5.1085	5	5.1699	5.0875	5.3923	5.0224	6.7616	4.9773	5.0224	5.1085	5.8202	5.3219	5.2854	4.8826	5.6439	5.4263	5.2854	5.3219	5.5236	5.1898	5.1085	6.8392	5.0661	5.1699	5.0224	6.2574	5.0875	7.4094	5.8455	5.0224	5.1085	5	5.4094	5.2668	5.7415	5.4263	5.6865	5.0875	5	5.9425	5.7814	5.4094	6.3663	6.1997
6	27	5|6	FAM72B	Q86X60-2	JHU05903.B6C27R6	4.5236	4.6439	5.1293	5	5.0444	4.9773	4.858	4.9307	4.9773	4.8826	4.9307	5.0661	5.0661	5.1898	4.8826	5.1293	5.2854	4.9307	5.1497	5.3923	4.9542	5.1497	5.1898	5.0224	5.0661	5.0444	4.9307	5.1497	5.1085	4.9307	5.1085	5	5	5.0661	6.4094	5.0224	6.1997	5.0444	5.5392	5.0224	5.3923	5	5.3923	4.9069	4.9773	5.1497	5.0444	5.1898	4.9069	5.0444	5.0661	5.0875	5	6.0768	5.0875	6.7879	5.3038	4.8074	4.7814	4.9307	5.2095	5	5.375	5.1497	5.1898	5.1497	4.7279	5.2668	5.1497	4.9069	5.5236	5.2668
6	28	5|6	FBXO8	Q9NRD0-2	JHU06081.B6C28R6	4.5236	4.6724	4.9542	5.0224	5	4.9542	4.9069	4.8826	4.9069	4.9307	4.9307	4.9542	5.0224	5.1293	4.9307	5.1699	5.1898	4.9542	5.0224	5.1293	5.0661	5	5.0224	4.9542	4.9307	5	4.9542	5.2288	5	4.9307	5.0875	5.0444	4.9542	5	5.7682	4.9773	4.9542	5.1085	5.3038	5.0224	5.1497	4.9069	5.2854	4.9773	5.0444	4.9773	5	5.0224	5	4.9307	5	4.9773	4.9542	5.4429	5.0661	6.0444	5.1497	4.7279	4.7549	5	5	5	5.2095	5.0661	5.0444	4.9307	4.8329	4.9773	4.8826	4.9542	5.0661	5.2854
6	29	5|6	BC106753.2	NA	JHU05889.B6C29R6	4.5236	4.7004	5.1293	5.0224	5.0444	5	4.9307	4.858	4.9069	4.8826	4.9542	4.9773	5.1699	5.1085	5	5.0875	5.1497	5.0224	4.9542	5.1898	4.8826	5.0875	5.0875	4.9307	4.8826	4.9773	4.9069	5.1898	5.2288	5	5.0444	5.0661	4.9542	5	6.0553	5	4.9542	5.1293	5.5236	5.0224	5.3576	5	5.2288	4.9773	5	4.9773	5.0224	5.2479	4.9069	5.0444	5	5.0444	5	5.6865	5.0444	7	5.3923	4.7814	4.7549	4.8826	5.1085	5.0444	5.3219	5.0661	5.2288	4.858	4.7549	5.2095	5.0875	4.9773	5.4094	5.4094
6	30	5|6	ARNT2	Q86TN1	JHU06054.B6C30R6	4.5236	4.7004	5.0224	4.9069	5	5.0875	4.858	4.8329	5.0661	4.9307	4.9069	5	5.0444	5.0224	5.0224	5.0875	5.1699	4.9773	5.1085	5.1699	5	4.9307	5.0444	5	5.0444	4.9773	5	5.0444	5.2288	4.9307	5.0661	5	4.9542	5.0875	6.1293	5.0444	5.0224	5.0661	5.2095	4.9773	5.375	5.0661	5.2668	5.1497	5.0875	5.0444	5.0444	5.0661	4.9069	5.0875	4.9773	5.0224	5	5.6147	4.9773	6.2946	5.1898	4.6724	4.9542	5	5.1898	5.1085	5.2854	5.1085	5.1497	5.0875	4.9069	5.2668	4.8826	4.9542	5.1898	5.3219
6	31	5|6	GPN3	Q9UHW5	JHU06056.B6C31R6	4.585	4.7279	5.2668	5.0661	6.6511	5.2479	4.9069	4.8826	4.9773	5.0661	4.9069	5.0224	5.4919	5.6147	5.1293	5.3399	5.4429	6	5.6582	6.0334	5.0444	5.1085	5.5699	5.0444	4.9307	5.0224	5.0444	5.8455	8.0821	5	5.1293	5.0875	5.0444	5.0661	7.3083	5.0661	5.0444	5.0224	6.0553	5.0661	5.5392	5.0875	5.9773	5.4594	5.0224	4.9773	5.0444	5.2479	4.9773	5.2288	5.1699	5.0444	4.9542	6.7415	4.9773	7.7482	5.8704	4.8826	4.858	4.9307	5.4094	5.1085	6.1997	5.2854	6.2192	5.0875	4.9773	6.2192	5.4757	5.4094	6.2854	5.858
6	32	5|6	GALNT1	Q10472-2	JHU05894.B6C32R6	4.5546	5.0224	5.4594	5.4094	5.3399	5.3399	5.2095	5.3576	5.2668	5.2668	5.3399	5.5392	5.5999	5.7682	5.3576	5.6582	5.6724	5.1898	5.585	5.6294	5.4263	5.4594	5.5078	5.4919	5.3219	5.3576	5.375	5.6294	5.4094	5.375	5.4919	5.6865	5.3038	5.5999	6.1997	5.4263	5.5546	5.5236	5.8455	5.3219	5.6865	5.375	5.5699	5.2854	5.5078	5.1497	5.2854	5.3219	5.2288	5.4757	5.4094	5.4094	5.3399	6.0875	5.5999	6.7748	5.6439	5.3038	5.2288	5.4757	5.5999	5.4919	5.7814	5.585	5.5078	5.6294	5.2668	5.4594	5.4594	5.2668	5.5236	5.7279
6	1	7|8	MED31	Q9Y3C7	JHU06384.B6C1R8	4.5546	4.7004	4.9307	4.9542	5.2288	4.9542	5.0444	4.8074	4.9542	4.8826	4.9069	4.858	5.2095	4.9542	4.8826	5.0661	5.2288	4.9542	5.0661	5.5546	4.9307	4.9773	5.1699	5.0661	4.9307	4.9773	4.9542	5.1497	5.3399	4.9542	5	5.0224	4.9773	4.9773	6.2384	4.9542	5.0875	5.0224	5.5699	5	5.3219	4.9542	5.4094	5	4.9773	4.9542	5	5	4.9542	5.0444	4.9773	5	4.9773	6.0444	5	7.0168	5.375	4.7279	4.7814	4.8329	5.1898	5	5.4263	5	5.3399	4.9542	4.7279	5.3219	4.9069	5.0444	5.4919	5.4594
6	2	7|8	RPS2	Q8N5L9	JHU06213.B6C2R8	4.585	4.7549	4.9307	4.9069	5.1497	5.0444	4.858	4.858	4.8329	4.9542	4.8826	4.9773	5.0661	4.9773	4.9307	5.1497	5.2288	4.9542	5.2095	5.3576	4.9307	4.9307	4.9773	4.9542	4.858	4.9773	4.9307	5.1497	5.2479	4.9307	5.0661	5.0444	5.0875	5	5.9069	4.9542	4.9773	5.0224	5.3576	5	5.2479	4.9773	5.1293	4.9307	5	4.9069	4.9773	5.1085	4.9307	5.0444	4.9542	5	4.9542	5.6147	5.0224	6.585	5.3219	4.6439	4.8329	4.8826	5.0444	4.9069	5.3399	5	5.2479	5.0224	4.8329	5.1497	4.858	4.8826	5.3219	5.2288
6	3	7|8	AURKB	Q96GD4	JHU06155.B6C3R8	4.5236	4.7279	5.1085	5.0224	6.5622	5.3038	4.9773	5.1085	5	4.9542	4.9307	5.0444	5.4919	5.2668	5.0224	5.2479	5.5236	5.7279	5.3576	6.2192	5.1293	4.9542	5.4757	5.0875	5.0661	5	5.0875	5.7944	8.3421	4.9773	5.1085	5.0444	5.2288	5	6.8074	5	5.5078	5.1699	6.1085	5.0444	5.3923	4.9542	5.7682	5.4263	5	4.9307	5.0661	5.1085	5.0661	5.2095	4.9773	5.0875	5.0444	6.6366	5.0875	7.6935	5.8455	4.7279	4.8826	4.9542	5.2479	5	5.8074	5.1898	6.3309	5.1497	4.7814	6.1189	5.3219	5.4263	6.098	5.9307
6	4	7|8	OR4D11	Q8NGI4	JHU06393.B6C4R8	4.5236	4.6724	4.8826	4.8826	4.9542	4.9069	4.8826	4.7549	4.8329	4.8329	4.9307	4.9307	4.9069	4.9542	4.8826	4.9069	5.0444	4.9542	4.9542	4.9307	4.9069	4.9069	4.9307	4.9307	4.8826	4.9542	4.9307	4.9307	4.9069	4.9542	4.9307	5	4.9307	4.9773	5.2288	4.9069	4.9542	4.9542	4.9773	4.9542	5.1293	4.8826	5.0661	4.8826	4.9542	4.9307	4.9773	5.0224	4.8826	4.9773	4.9542	4.9542	4.9773	5.2288	4.9542	4.8329	4.858	4.7004	4.7814	4.7279	5.0224	4.9773	5.0224	5.0444	4.9307	4.858	4.6724	4.6439	4.7004	4.6724	4.8329	5
6	6	7|8	ATP5PF	P18859	JHU06339.B6C6R8	4.585	4.7279	5.375	5.0661	5.2668	5.2479	5.0875	5.1085	5.0224	5.0224	4.9542	5.1898	5.6724	5.1699	5.0224	5.6294	5.5236	4.9773	5.4263	6.3399	5.1085	5.2668	6.0444	5.1699	5.1699	5.2095	5.0444	5.3923	5.1898	4.9542	5.3576	5.1497	5.2479	5.0224	7.2288	5.0224	5.0224	5.1085	6.3663	5.2288	5.4919	5	5.7549	6.0444	5.1898	5.0224	5.1497	5.2095	5.0661	5.1085	5.1898	5.1497	5.1497	6.96	5.1497	8.2264	6.5078	5.1497	4.7549	5	5.5392	5.1293	6.3399	5.3399	6.0334	5.5236	4.7004	6.5157	5.5699	5.7814	6.7142	6.3576
6	7	7|8	ZNF25	P17030	JHU06524.B6C7R8	4.5236	4.7004	4.9542	4.8826	4.9542	4.9773	4.858	4.8826	4.9542	4.9773	4.9069	4.9069	5.0875	4.9069	4.9773	5.0224	5.1898	4.9307	5.1085	5.2095	4.9307	4.9773	5	5.0224	4.9542	5	4.9307	5.0661	5.0661	4.9307	5	4.9773	5.0224	4.9773	6.0112	4.9307	5.0224	4.9542	5.4594	5	5.2668	4.9773	5.3219	5.1898	4.9773	5.0224	5.0875	5.1293	4.9307	5.0224	4.9773	5	5	5.9307	4.9307	6.8517	5.375	4.7279	4.7549	4.7004	5.1898	4.9773	5.3576	5.0224	5.2288	5.0661	4.7549	5.1085	4.9542	4.8329	5.4094	5.3576
6	8	7|8	OR6Y1	Q8NGX8	JHU06305.B6C8R8	4.5546	4.7279	6.0553	5	5.375	6.1293	5.1085	5.5392	5.4757	5.5078	5.0444	5.1898	5.8202	5.2095	5.2095	5.8074	6.4094	5.1085	6.098	7.2854	4.9542	5.3576	5.6724	5.2095	5.2288	5.2288	5.1497	5.5699	5.9658	5.0224	5.7142	5.1497	5.7142	5	8.6812	5.1898	5.4263	5.4594	7.0334	5.4263	5.4594	5.0224	6.4594	5.858	5.1497	5.0875	5.1085	5.5546	5.5699	5.2479	5.2479	5.2854	5.1699	8.058	5.0444	9.5774	7.5736	5.2854	4.8826	5.4757	5.5236	5.2095	6.8455	5.7004	7.0553	5.9069	4.9542	7.2432	6.1085	6.1293	7.6546	7.5196
6	10	7|8	PSG1	P11464	JHU06496.B6C10R8	4.5236	4.7004	4.9773	4.8826	5.1293	5.0224	4.8826	4.858	4.9542	4.9542	4.9307	4.9773	5.3219	4.9773	4.858	5.1699	5.4757	5.0444	5.1699	5.5078	4.9542	5.0875	4.9542	4.9542	4.8826	4.9542	5	5.1293	5.7549	4.9307	5.0444	5.0444	4.9307	5.0444	6.4179	5	5.0875	5	5.5392	5.0875	5.3576	4.8329	5.4757	5.1293	4.9773	4.9773	5.0661	5.1699	5.0661	5.0875	5.0224	4.9773	4.9307	6.0334	4.9307	6.7347	5.5699	4.7279	4.7814	4.858	5.0661	5.0224	5.5546	5.0224	5.5392	5.0224	4.7549	5.4263	5.0661	5	5.4757	5.3219
6	11	7|8	SCFD1	Q8WVM8	JHU06407.B6C11R8	4.5546	4.7004	5.2479	4.9773	5.6724	5.3038	4.9069	5.0444	5.0444	5.2095	5	5.0444	5.3399	5.1085	5.1085	5.5078	5.6294	5.3399	5.6865	5.9307	5.0875	5.3923	5.5699	5.0661	5.0444	5.2095	4.9773	5.4429	6.0553	4.9069	5.1898	5.0875	5.2095	5.0224	7.0389	4.9773	5.2479	5.0224	6.2574	5.1293	5.3923	5.0444	5.5699	5.3038	5.0661	6.2761	5.2479	5.1497	5.1293	5.3399	5.0661	5.0444	5	6.585	7.9159	8.0688	5.9887	4.8826	4.9307	5.2668	5.2479	5	5.6865	5.2854	5.6439	5.5392	4.9542	5.6439	5.5546	5.4263	6.1396	5.9307
6	12	7|8	HSD17B11	Q8NBQ5	JHU06188.B6C12R8	4.6147	4.7004	5.0224	4.9069	5.0444	5.0875	4.9069	5.0444	5.0661	5.0444	4.9773	5.0224	5.0224	5.2479	4.9307	5.1699	5.3576	5	5.2288	5.3219	4.9542	5.0224	5.1085	5.0224	5.1497	5.1699	4.9773	5.1497	5.2479	5	4.9542	5.0224	4.9069	5	6.3837	4.9773	5.0661	5	5.6865	5	5.2479	5.0224	5.3923	5.0444	5	4.9773	5.0875	5.2479	5	4.9773	4.9773	5.0444	5.0444	6.2192	4.9542	7.2668	5.6147	4.7549	4.7814	4.9069	5.1898	5.0444	5.6147	5.1293	5.4594	5.0875	4.7279	5.3399	5.2854	5.1497	5.5236	5.3576
6	13	7|8	RPS6KB1	P23443-4	JHU06503.B6C13R8	4.585	4.7004	5	4.8826	5.0224	5.0444	5	4.8329	4.9307	5.0444	4.9773	5	5.1085	5.0224	4.8826	5.375	5.3219	4.9773	5.1898	5.4094	4.9307	5.1293	5.1898	5	4.858	5.0444	4.9773	5.1293	5.1085	5	5.1497	5.0444	5.0661	4.9307	6.5314	4.9773	4.9542	5.0444	5.7142	5.0661	5.5392	4.9773	5.3219	5.0875	4.9773	4.9773	5.1497	5.1293	5.0444	5.0444	5.1085	5.1293	5.0224	6.0444	4.9069	7.6184	5.5999	4.7279	4.7814	4.8329	5.1293	5	5.4919	5.1898	5.3219	4.9773	4.7814	5.4594	5.1699	4.9307	5.9773	5.4094
6	14	7|8	OR5H1	A6NKK0	JHU06299.B6C14R8	4.5236	4.7279	4.8329	4.858	4.9542	4.9307	4.9069	4.8074	4.9307	4.9307	4.8826	4.9307	5.1293	4.9773	5.0224	5.0224	5.2095	4.9307	4.9542	5.0875	4.8826	4.9773	5.0661	5.0875	4.8329	4.9773	4.9069	5.0875	5.0224	4.9069	5.0661	5	4.9307	5	5.7814	5.0444	4.9773	5	5.0661	5	5.2854	4.9069	5.1898	4.9773	4.9069	4.9069	5.0661	5	4.9069	5.0444	4.9542	4.9773	4.9773	5.6147	4.9307	6.1085	5.0875	4.7004	4.7549	4.858	4.9542	4.9773	5.2479	5.0875	5.1085	5.0224	4.6724	5.0224	4.7814	4.7549	5.1699	5.1497
6	15	7|8	USF1	P22415	JHU06233.B6C15R8	4.5236	4.7279	5.2668	5.0444	5.1699	5.6439	5.0444	8.8549	5.0224	5.0444	4.9542	5.1085	5.4263	5.1085	5.2095	5.4594	5.5999	5.0661	5.3219	5.4757	5.1293	5.2288	5.4757	5.1699	5.1497	5.0875	5	5.3576	5.2854	5.1497	5.2668	5.2288	5.0224	5.0444	6.5774	5.0661	5.0224	5.1293	5.7944	5.4594	5.5078	5	5.7004	5.1699	5.1085	5.0875	5.3038	5.1497	5.0224	5.3399	5.2095	5	5.0875	6.5392	5.0875	7.4094	5.9887	4.7279	4.9069	4.9069	5.2854	5.1699	5.5078	5.3219	5.5699	5.1699	4.8826	5.5236	5.1898	5.2479	5.7279	5.9773
6	16	7|8	SCFD1	Q8WVM8	JHU06407.B6C16R8	4.5236	4.7549	5.1699	4.9773	5.6294	5.3576	5	5.0661	5.0224	5.2668	4.9542	5.0444	5.2095	5.0444	5.0444	5.2479	5.4429	5.1497	5.2854	5.4757	4.9542	5.9069	5.2288	5.0875	5.1085	5.0875	5.0224	5.2288	5.8826	4.9773	5.1293	5.1293	5.1898	4.9542	6.5157	4.9773	5.0444	4.9773	5.7279	5.2095	5.4094	4.9773	5.4263	5.3219	5.0661	6.0768	5	5.1497	5.1497	5.5078	5.0875	5.0224	5.0661	6.2192	8.3923	7.375	5.6439	4.9307	4.8329	4.8826	5.3038	5.0444	5.6439	5.1699	5.375	5.6147	4.9542	5.5236	5.7004	5.1085	5.7814	5.4757
6	17	7|8	OR8K1	Q8NGG5	JHU06309.B6C17R8	4.5236	4.7279	5.0875	4.8826	5.0444	4.9307	4.9069	4.8074	4.9069	4.9069	4.9069	4.9542	5.1898	4.9773	4.9773	5.1085	5.2668	5	5.1699	5.3923	4.9069	5.0444	4.9773	4.9542	4.9069	4.9307	4.9542	4.9773	5.2095	4.9307	4.9773	5.0224	4.9773	4.9773	6.2761	5	5	5.0444	5.585	4.9307	5.2668	4.9069	5.2668	5.1293	5.0224	4.9542	4.9773	5.1293	4.9542	4.9542	5.0661	5.0224	4.9542	5.9069	4.9773	6.7748	5.4594	4.7549	4.8329	4.7814	5.1293	5.0444	5.3923	5.1293	5.3399	4.9307	4.7549	5.3923	5	4.9773	5.4919	5.4919
6	18	7|8	TRMT11	Q7Z4G4	JHU06516.B6C18R8	4.5546	4.7004	5.1085	4.9307	5.4094	5.1699	4.9069	5.0224	4.8329	5.0224	4.9773	4.9307	5.1497	5.1699	5.0224	5.1497	5.2854	5.1898	5.2854	5.4094	5.0444	5.0661	5.2095	5.0444	4.9069	5	4.9307	5.2854	6.3399	5.0224	5.0661	5.0224	5.0875	5.0224	6.6935	4.9773	5.4594	5	5.8455	5.0444	5.3923	4.9307	5.4429	5.3576	5.0444	4.9307	5.0875	5.0661	5	5.0875	5.1497	5.0224	4.9542	6.3129	4.9542	7.585	5.6724	4.8329	4.7549	5	5.0661	5	5.4429	5.2288	5.4757	5.0444	4.7814	5.5999	5.1699	5.2288	5.6294	5.6147
6	19	7|8	IL18BP	O95998	JHU06375.B6C19R8	4.4919	4.7004	5.0875	5	5.4919	5	4.8074	4.858	4.8329	4.8826	5.0444	4.9069	5.3038	5	4.9542	5.2854	5.1293	5.3038	5.3038	5.4594	4.9069	5	5.1699	5	5.0444	5.0875	4.9542	5.2668	6.5699	4.9542	5.1293	5.0661	5.1497	4.9773	6.2668	5	4.9773	5.0875	5.7142	4.9773	5.3576	4.9773	5.5999	5.1898	4.9773	5.0661	5.0661	5.0444	5	5.1085	5	4.9773	5.0224	5.9307	5.5236	7.2715	5.5392	4.7814	4.7814	4.7814	5.1699	5.0224	5.3576	5.1293	5.5078	5.0444	4.8074	5.4429	5.1898	4.9069	5.5999	5.4757
6	20	7|8	CTSV	O60911	JHU06170.B6C20R8	4.5236	4.7279	5.1699	4.9069	6.6366	5.1699	4.9773	4.9542	4.9542	4.9542	4.9773	4.9069	5.5392	5.4263	4.9542	5.1293	5.3219	5.6294	5.4263	6.0553	5.0661	5.1293	5.5078	4.9773	4.9307	5.0224	4.9773	5.9069	8.3794	5.0444	5.0444	5.0875	4.9773	5.0444	6.4429	5.0224	5.5999	5.1293	5.7682	5.1293	5.7279	5.0224	5.5999	5.2479	5.2288	5.0444	5.0661	5.0444	5	5.3399	5.1085	5.1293	5.0224	6.5999	5.0224	7.4009	5.8455	4.7814	4.7814	4.9542	5.4094	4.9773	5.7944	5.2288	5.9189	5.1898	4.8074	5.6582	5.1898	5.2095	5.5699	5.5546
6	21	7|8	RUFY3	Q7L099	JHU06504.B6C21R8	4.5546	4.8074	5.4919	5.0661	5.2854	5.2668	4.9307	5.3399	5.1497	5.1497	4.9307	5.3219	5.5236	5.4263	5.1497	5.3576	6.1189	5.4263	5.5699	6.3129	5.0661	5.5999	5.7415	5.3219	5.3576	5.2854	5.3399	5.5392	5.6294	5.0224	5.375	5.3576	5.2479	5.0661	7.3309	5.1699	5.3038	5	6.4757	5.2479	5.6294	5.2095	5.7004	5.6147	5.2095	5.3399	5.0875	5.2288	5.4263	5.2854	5.3399	5.2668	5.0875	7.0224	5.2479	8.5314	6.6795	5.2095	4.9069	5.4263	5.5078	5.3923	6.4094	5.6294	5.9887	5.4094	4.9069	6.7347	6.0553	6.7347	6.2946	6.3129
6	22	7|8	OR2T8	A6NH00	JHU06289.B6C22R8	4.5236	4.7004	5.2668	4.9542	5.0875	5.3038	5.0224	5.0661	4.9773	4.9773	4.9773	4.9069	5.4263	5	4.9069	5.3038	5.4429	5.0875	5.3399	5.8329	4.9307	5.0224	5.2095	4.9307	5.0224	5.0444	4.9542	5.2479	5.5546	5.0224	5.1699	5	5.1085	4.9773	7.1497	4.9069	5.1085	5.1497	6.0112	5	5.2854	5.0875	5.4429	5.2668	4.9542	4.9542	5.1898	5.1085	5.0661	5.0224	5.0224	5	4.9773	6.7482	4.9773	7.8234	5.8329	4.8329	4.8074	4.9069	5.1293	4.9773	5.9189	5.3399	5.7004	5.375	4.7814	5.585	5.2854	5.1699	5.7944	5.7682
6	23	7|8	NANS	Q9NR45	JHU06198.B6C23R8	4.5546	4.7549	6.0661	4.9542	5.5699	6.4346	5.2288	5.7142	5.4429	5.6582	5.2288	5.3038	6.2946	5.5546	5.2854	6.7748	6.7074	5.3038	5.6724	7.2143	5.1699	5.8074	6.7211	5.9887	5.9425	8.1421	10.204	5.8704	6.5078	5.1699	5.9773	5.6294	5.8329	5.3576	8.5507	6.1599	13.0163	6.9129	7.5353	5.7814	8.4009	5.7415	7.4471	6.098	5.2479	5.5999	5.5078	5.5078	5.7142	5.4429	6.2761	5.1293	5.0444	8.1344	5.8704	9.6555	7.6546	5.5546	4.9773	5.5999	12.1643	5.4594	7.1344	5.8202	7.7039	9.5118	5.1085	7.1189	6.0444	6.1599	7.6147	7.5774
6	24	7|8	IFTAP	Q86VG3	JHU06342.B6C24R8	4.5236	4.7279	5.2854	5.0875	5.6582	5.2479	5	5.0224	5.3399	5.2668	5.0875	5.1085	5.375	5	5.1699	5.6294	5.7415	5.5392	5.5999	6.5546	5.1293	5.2668	6.6935	5.1898	6.1293	5.1293	4.9542	5.6439	6.1997	4.9773	5.2479	5.2288	5.7682	5.0875	7.4919	5.0224	5.1293	5.1898	6.585	5.2095	5.585	5.2668	7.6935	5.5699	5.2095	5.1898	5.1293	5.2288	5.1699	5.2288	5.1898	5.2095	4.9773	6.9887	5.1699	8.5962	6.7748	4.8329	4.9307	5.1898	5.5078	5.6294	6.7616	5.8074	6.3923	5.5546	4.858	6.2192	5.7004	5.5078	6.5774	6.2288
6	25	7|8	TCEA2	Q86VL0	JHU06417.B6C25R8	4.5236	4.6724	5.1497	4.9542	4.9069	5.1898	4.858	4.9542	4.858	4.8826	5.0444	4.8826	5.1293	4.9542	5.0224	5.0875	5.1293	4.9542	5.0661	5.2288	4.9069	4.9069	4.9773	4.9069	4.9773	5	4.9542	5.1085	5.0661	4.9542	4.9773	5.0444	4.9542	5.0444	6.0553	5	5	5.0444	5.1898	5	5.1085	4.9307	5.1293	4.9773	5.0661	5.0444	5	5.1085	5	5.0661	5.0875	4.9773	4.9542	5.6582	4.9542	6.3837	5.3038	4.6724	4.8074	4.9069	5.0661	5.0444	5.3399	5.2288	5.1898	4.9773	4.7549	4.8074	4.8329	4.7814	5.1085	5.2095
6	26	7|8	STOML2	Q9UJZ1	JHU06223.B6C26R8	4.5236	4.7279	6.1497	4.9069	5.4094	5.8074	5.1699	5.3399	5.4263	5.5546	5.0661	5.1085	5.7142	5.2095	5.2479	6.1085	6.8265	5.2479	6.0112	7.0715	5.1497	5.5392	6.2761	5.4919	5.6294	6.6366	9.2538	5.5236	6.2192	5.0224	5.7682	5.2668	5.5078	5.2479	8.6671	5.585	12.2939	6.0553	7.3707	5.4757	7.8704	5.4919	7.1749	6.0112	4.9542	5.1293	5.2288	5.4429	5.4594	5.3219	5.5699	5.0875	5.1293	8.1319	5.3923	9.676	7.5962	5.1085	4.9307	5.3219	10.8757	5.4594	6.6865	5.6582	7.3443	9.0126	4.7814	6.9773	5.7549	6.3038	7.4512	7.6073
6	27	7|8	OR8D4	Q8NGM9	JHU06308.B6C27R8	4.5236	4.7004	5.0875	4.9069	4.9773	4.9069	4.9307	4.9069	4.8826	5.0444	4.8826	5	5.1085	5.0224	4.9773	5.1898	5.3038	4.9542	5.1085	5.2479	4.9069	5	4.9542	4.9542	4.9069	5.1085	5	5.0661	5.0224	5	4.9773	5.0224	4.9307	5.0444	5.8948	4.9307	5.0875	5	5.375	4.9773	5.2668	4.9307	5.0875	4.9773	5	4.9773	4.9542	5.0444	4.9069	5	5.1085	4.9773	5.0224	5.7004	5	6.5999	5.2854	4.7279	4.8074	4.9307	5.0224	5	5.2854	5.1293	5.1898	4.9542	4.8074	5	5.0444	4.7279	5.2854	5
6	28	7|8	B2M	P61769	JHU06441.B6C28R8	4.5236	4.7814	5.3219	4.9307	5.375	5.3038	4.8826	5.0661	5.0661	5.0224	4.9069	4.9773	5.4263	5.0875	4.9773	5.2288	5.5699	5.2095	5.4757	5.7814	5.0661	5.0661	5.3576	5.0224	5.1497	5.0224	5	5.4429	6.8455	4.9773	5.1085	5.0661	5.1497	5.0224	7.1599	5.0875	5.2668	5.0444	6.0224	5.0661	5.2854	4.9773	5.5236	5.5699	5.1293	5.0224	5.1293	5.2854	5.0661	5.0444	5.1293	5	5.0444	6.6366	5.1497	7.6294	6.3219	4.7279	4.7549	5.0875	5.1699	5.1085	5.8074	5.3219	5.5078	5.1699	4.8074	6.0444	5.375	5.5546	6.0334	6.1997
6	29	7|8	OR5H14	A6NHG9	JHU06300.B6C29R8	4.5236	4.7004	5	5.0224	4.9307	5	4.9542	4.9069	4.9542	4.9069	4.9307	4.8826	5.1898	4.8826	5.0661	5.1293	5.1293	5	5.0444	5.3038	4.858	5	5.0661	4.9542	4.858	4.9542	5.0224	5.1293	5	5.0224	5	5.0224	4.9542	4.9773	6.1085	5	5.0661	5.0444	5.5699	5.0224	5.0875	4.9773	5.3576	5.0875	4.9542	5	4.9773	5.0444	4.9307	5.0224	4.9542	5	4.9773	5.8826	4.9307	6.6935	5.3576	4.9307	4.7549	4.7814	4.9773	4.9773	5.1497	5.1497	5.2095	4.9069	4.7549	5.1699	4.9542	4.9542	5.4094	5.2095
6	30	7|8	TEAD2	Q15562-2	JHU06512.B6C30R8	4.4919	4.7279	5.0444	5.0224	4.9307	4.9773	4.858	4.9307	4.9307	4.9542	4.9773	4.8826	5.2095	5.0444	4.9307	5.2288	5.2479	5.0444	5.1293	5.2668	4.9542	5.0224	5.1293	4.9307	4.9069	5.0661	4.9307	5.1293	5.0224	4.9773	5.1497	5.0661	4.9307	4.9773	6.0224	5.0224	4.9773	5.0444	5.5546	5.0444	5.2095	4.9069	5.2854	4.9542	5	4.9773	5.0224	5.0661	5.0875	5.0224	4.9773	4.9542	5.0224	6.0875	4.9773	6.5157	5.7279	4.7814	4.7814	4.8826	5.0661	5	5.4757	5.1497	5.2668	4.9773	4.7549	5.0661	5	4.9773	5.3399	5.4094
6	31	7|8	GUSB	P08236	JHU06462.B6C31R8	4.4919	4.7004	4.9069	4.9069	5.3038	5.0224	4.9069	4.8074	4.9542	4.9542	4.9307	5	5.0444	5.0661	4.9069	5.2288	5.2095	5.0224	5.2479	5.375	4.9542	4.9773	5.0444	4.9307	4.9307	4.9773	4.9069	4.9542	5.6724	4.9542	5.0661	5.0444	5.0661	5	6.2095	5.1085	5.1497	5	5.3219	5	5.2668	5.0224	5.375	5.0224	5.0875	4.9542	4.9773	5.0661	4.9773	5.0875	5	5.0661	5	6	4.9307	6.9069	5.5392	4.7549	4.9542	4.8074	5.1293	5.0661	5.3038	5.1699	5.2095	4.9773	4.7549	5.2095	5	5.0661	5.3576	5.2095
6	32	7|8	OR5H6	A0A126GW86	JHU06301.B6C32R8	4.5236	4.7279	4.9542	4.9542	5.1085	4.9307	4.8329	4.858	5	4.9069	4.9773	4.9307	5.2095	4.9542	4.9542	5	5.2668	4.9307	5.0224	5.0444	4.9307	4.9773	5.0224	4.9069	4.8826	4.9307	4.9307	5.0875	5.0444	4.9307	5.0224	5.0444	5.0875	5	5.6147	4.9542	4.9542	5.0444	5.3576	5.0661	5.3399	4.9773	5.1898	5	4.9773	4.9307	4.9542	5.0661	4.9069	5.0224	5.0224	4.9542	4.9542	5.6439	5.0224	5.8329	5.1293	4.6439	4.8329	4.7279	5.0661	4.9773	5.2288	5.0875	5.1293	5	4.8074	4.7279	4.8074	4.8826	5.0661	5.2288
6	1	9|10	CCDC78	A2IDD5	JHU06352.B6C1R10	4.5546	4.6724	4.8826	4.9542	4.9307	4.9307	4.8826	4.7814	4.8826	4.9307	4.9307	4.8826	4.9542	4.9307	4.9069	4.9069	4.9542	4.9307	4.858	4.9542	4.9069	4.9542	4.9307	4.9069	4.9069	4.9069	4.9069	5.0224	4.9069	4.8826	4.9773	4.9773	4.9307	4.9542	5.2095	4.9542	5	4.9773	4.9069	4.9307	5.2668	5.0875	4.9542	4.9307	5	4.9542	4.9773	5	4.9307	5.0444	5.0875	4.9307	4.9307	5.1497	4.9542	4.8074	4.8074	4.7004	4.8074	4.9069	5.0444	5	5.0224	5	4.8074	4.7549	4.7549	4.6439	4.7004	4.7549	4.8074	4.8329
6	2	9|10	NPRL2	Q8WTW4	JHU06231.B6C2R10	4.5546	4.6724	5.3038	4.9069	6.7142	5.1497	5.1497	4.8826	5.0661	5.0875	5.0224	5	5.5392	5.2854	5.1293	5.3576	6.5546	5.3923	5.3576	6.1497	5.1293	5.0875	5.5546	4.9307	4.9773	5.1085	4.9542	6.1189	8.0498	4.9069	5.0875	5.0444	4.9773	5	6.6865	4.9069	5.1898	5.0875	6.3309	5.1497	5.585	4.9307	5.8202	5.4263	5.0661	4.9307	5.0224	5.1898	5.0661	5.1085	5.1497	5.1085	4.9542	6.4009	5	7.8361	5.9773	4.9069	4.7549	4.9069	5.2854	4.9773	6.0768	5.1898	6.1396	5.1699	4.8826	5.8202	5.375	5.2288	5.8202	5.5999
6	3	9|10	HNRNPF	P52597	JHU06187.B6C3R10	4.5236	4.6724	5.2288	5.1497	5.1293	5.1699	5.0661	4.9542	5.0444	4.9069	5	5.2479	5.2095	5.1293	5.1293	5.2668	5.5078	5.0224	6.3399	5.7142	5.0224	5.2479	5.3399	4.9307	4.9069	4.9542	5.4757	5.1293	5.5236	5.0444	5.2479	5.0444	5.0444	5.1085	6.8887	5.0224	5.1497	5.1293	6.0112	5.0444	5.2479	5	5.3923	5.7415	5.0224	5	5.1085	5.0875	5.0444	5.5546	5.0444	4.9542	4.9773	6.7142	4.9542	7.6257	7.1447	4.7814	4.858	4.9307	5.0875	5.0224	6.1293	5.2668	5.6724	5.1898	5.0224	5.4757	5.4094	5.375	5.9542	5.5078
6	4	9|10	GYG1	P46976-2	JHU06374.B6C4R10	4.5236	4.6439	5	4.9542	4.9542	4.9542	4.8826	4.8329	4.9542	4.9307	4.9069	4.9542	5.0444	4.8826	4.8826	4.9773	5.2095	4.9773	5.0444	5.1497	4.9773	5.0875	5.2095	4.9773	5	4.9307	5	5.0875	4.9542	4.9307	4.9773	5.0661	4.9773	5.0444	5.7142	4.9307	5.0444	5	5.2668	5.0224	5.3219	4.9773	5.2288	5.0661	5	4.9773	5.0661	5.1085	5	5	5.0444	5	5.0661	5.4757	4.9307	6	5	4.7279	4.8329	4.9773	5	5	5.2854	5.0875	5.2095	5	4.7004	4.9069	4.9542	4.858	5.0661	5.1293
6	5	9|10	ARHGEF10	E9PB39	JHU06153.B6C5R10	4.5236	4.6439	5.0661	5	4.9542	4.9773	4.9069	4.8074	4.9069	5	5	4.9069	5.1699	4.9307	5.0875	5.2288	5.2668	4.9542	5.0444	5.4919	4.9069	5.0224	4.9773	4.9307	4.9307	5.0224	4.9069	5.0875	5.3923	4.9542	5.1699	4.9773	4.9069	4.9773	6.2854	4.9307	5.0875	5.0661	5.7549	5.0875	5.3219	4.9542	5.2668	5.0661	4.9542	5	4.9773	5.0444	5.0444	5.0444	4.9773	4.9307	4.9773	6.2854	4.9069	7.4263	5.4919	4.7279	4.7814	4.9307	5.1497	5	5.5546	5.0444	5.3923	5.0444	4.7279	5.3219	5.1898	5.0224	5.4263	5.4429
6	6	9|10	ACTR3	P61158	JHU06337.B6C6R10	4.5236	4.6724	5.0661	4.9307	5.5999	5.0224	4.9069	4.858	4.8826	4.858	4.9773	4.9069	5.1898	5.0224	4.9773	4.9307	5.3038	5.0661	5.2095	5.4594	4.9542	4.9773	5.1293	4.9069	4.8826	4.9542	4.9069	5.3038	6.6653	4.9069	5.0875	5	4.9542	5.0661	5.9773	4.9773	5.0661	4.9773	5.6865	5.1085	5.2288	4.9069	5.3038	5.1497	4.9773	4.9307	4.9773	5.0661	4.9307	5.0444	4.9773	5.0224	4.9773	5.6865	4.9307	6.7211	5.3038	4.7004	4.7279	4.9542	5.1898	5.0661	5.5236	5.1085	5.4757	4.9773	4.8329	5.1293	5.1699	5	5.4094	5.3399
6	7	9|10	OXCT2	Q9BYC2	JHU06483.B6C7R10	4.5236	4.7279	5.2095	5.0444	5.7279	5.1497	4.9542	4.9307	4.9069	5.0224	4.9542	4.9542	5.2854	5.1497	5.0224	5.0875	5.3923	5.3219	5.2854	5.8074	4.9773	5.0444	5.3399	4.9307	4.9542	4.9542	4.9069	5.3576	6.8265	5.0444	5.1497	5.0444	5.0875	4.9542	7.0553	5	5.0661	5.0875	5.9069	5.0224	5.3399	5.0224	5.4919	5.375	5.0224	4.9307	5.0444	5.2095	5.2095	5.0875	5	4.9307	4.9542	6.7211	4.9773	7.8887	5.7814	4.8074	4.7279	4.7549	5.2095	5	5.6439	5.1898	5.8948	5.3038	4.8074	6.1396	5.3219	5.2479	5.6439	5.7814
6	8	9|10	RXFP3	Q9NSD7	JHU06324.B6C8R10	4.5546	4.7004	5.3219	5.0444	5.4094	5.0444	4.9307	4.858	5	4.9542	4.9069	5.1898	5.3219	5.0224	5.0224	5.3219	5.1293	5.1085	5.375	5.5236	5	4.9069	5.1293	5	4.9542	5.0661	4.9307	5.375	6.2946	4.9542	5.1699	5.0224	5.1085	4.9773	6.7074	4.9542	5.0661	4.9773	5.6294	4.9542	5.2479	4.9307	5.4094	5.2095	4.9542	5.0444	5.1293	5.1085	5.1699	5.0224	5	4.9773	4.9773	6.0661	5.0444	7.0334	5.4594	4.7279	4.7279	4.858	5.2479	5.0444	5.3923	5.2668	5.5236	5.0875	4.7814	5.4757	5.2854	5.1497	5.7549	5.7279
6	9	9|10	OR14J1	Q9UGF5	JHU06303.B6C9R10	4.5236	4.7279	5	4.9542	5.1085	4.9542	4.9307	4.8826	5	4.9542	4.8826	4.9773	5.2854	4.9307	5.0224	5.2095	5.3038	4.9773	5.1699	5.4094	4.9542	5.0661	5.2288	5.0875	5.0444	4.9773	5	5.1293	5.1497	4.9069	5.1085	5	5.0224	4.9307	6.6511	4.9307	4.9773	5.0224	5.3399	4.9307	5.3576	4.9307	5.3923	5.1085	4.9773	4.9307	5.0875	5.2479	5	5.0224	4.9773	5	5.0224	5.8455	5.0444	7.2527	5.3576	4.7279	4.7814	4.7004	5.1497	5.0224	5.2479	5.1497	5.375	5.1293	4.7279	5.4263	5	5.0875	5.5078	5.5392
6	10	9|10	PARS2	Q7L3T8	JHU06781.B6C10R10	4.5236	4.6724	5.1898	4.9773	5.5999	5.0875	4.9069	5.0224	5	4.9307	4.8826	4.9773	5.2479	5.1497	4.9069	5.2095	5.4094	5.0224	5.2479	5.6582	4.9542	5.0875	5.3399	5.0444	4.9069	4.9542	4.9542	5.4919	6.4594	4.9307	5.0661	5.0444	5.1293	4.9773	6.8392	4.9307	5.3923	5.1085	5.9773	5.0661	5.2288	5.0444	5.5392	5.3399	4.9773	5	4.9773	5.1699	5.0444	5.1085	4.9773	4.9773	5	6.4757	5.0444	7.5314	5.7415	4.858	4.7279	4.8826	5.2095	5.0444	5.6147	5.2668	5.8202	5.0875	4.7004	5.6724	5.1898	5.2854	5.9658	5.5392
6	11	9|10	TMEM14B	Q9NUH8	JHU06423.B6C11R10	4.5546	4.7279	5.2668	5.0224	5.0875	5.2854	4.9773	5.0875	5.1497	5.0444	4.9307	5.0444	5.4919	4.9773	5.1085	5.3038	5.6294	5	5.3576	5.8704	5	5.2854	5.3219	5.0875	5.1497	5.0224	4.9773	5.2668	5.0444	5.0224	5.1898	5.1085	5.2095	4.9307	7.1344	5	5.1293	5.0661	6.0112	5.1293	5.5236	5	5.4263	5.2854	5.0875	4.9542	5.0661	5.1898	5.0224	5.2288	5.1699	4.9773	4.9542	6.8642	5	8.1163	6.3038	4.8826	4.7814	4.8074	5.3038	5.1699	6.1497	5.2854	5.7142	5.4263	4.9069	5.8202	5.3576	5.3399	6.1396	6.2288
6	12	9|10	KANSL2	Q9H9L4	JHU06156.B6C12R10	4.585	4.7279	4.9542	4.9307	5.0224	5.0661	5.0444	4.8329	4.9542	4.8826	4.9307	4.9773	5.1293	4.9542	5.1293	5.0875	5.1497	5	5.0661	5.1898	4.8826	5.1293	5.0444	5.0661	4.8826	4.9773	4.9542	5.3399	5.4094	4.9542	5.1497	5.1085	5.0224	4.9307	6.0224	4.9542	4.9307	5	5.5392	5	5.5078	4.9069	5.3219	5.0661	5.0444	4.9542	5.1898	5.0444	5.0661	5.1085	5.1699	4.9773	4.9307	5.9658	5.3399	6.4094	5.3038	4.7279	4.7279	4.9069	5.1085	5	5.4263	5.2288	5.2479	5.1293	4.8329	5.3923	4.7814	4.9773	5.4263	5.1699
6	13	9|10	GEMIN8	Q9NWZ8	JHU06458.B6C13R10	4.5546	5.0875	5.4094	5.2854	5.3399	5.3399	5.2479	5	5.2288	5.0224	5.2095	5.3038	5.6147	5.2095	5.4094	5.4263	5.3576	4.9773	5.4919	5.9425	5.2288	5.3399	5.4094	5.1898	5.1085	5.3219	5.0224	5.4263	5.5078	5.1293	5.4094	5.375	5.3219	5.1497	6.6724	5.0444	5.3923	5.2095	6.1085	5.1898	5.5392	5.2095	5.5699	5.3038	5.1699	5.2854	5.2668	5.3576	5.2479	5.3923	5.3399	5.2095	5.1293	6.7482	5.1497	7.7448	6	4.9773	5.0661	5.0661	5.5078	5.1497	5.8074	5.4094	5.6865	5.5699	5.1699	5.7944	5.3923	5.375	5.7279	5.9307
6	14	9|10	TCEAL9	Q9UHQ7	JHU06331.B6C14R10	4.5236	4.6724	5.1293	4.9773	5	5.2668	4.8826	4.858	5	4.9307	5.1085	4.9773	5.3576	5	5.2479	5.0875	5.1699	5	5.0224	5.2479	4.8826	5.1699	5.5078	4.8826	6.9248	4.9773	5.0444	5.1085	5.2095	8.7245	5.0875	5.1085	4.9773	5.0661	5.9425	4.9307	4.9307	4.9773	5.3576	5.0224	5.2288	5.0661	5.3576	5.4094	4.9773	5	5.1085	5.3576	5.2668	5.2668	5.3576	4.9773	4.9307	6.2384	5.0224	6.7748	5.4263	4.7549	4.7004	5.3038	5.6147	4.9773	5.375	5.1293	5.5699	4.9307	4.7814	5.2854	5.0224	5.0661	5.6439	9.4939
6	16	9|10	C1orf210	Q8IVY1	JHU06344.B6C16R10	4.5236	4.7004	5.2668	5	4.9542	5.1293	4.9542	4.9069	5.0875	5.1085	4.9773	4.9307	5.3923	4.9307	5.7004	5.3923	5.6294	4.9307	5.3399	5.6865	5	5.1293	5.3219	5.0444	5.1085	4.9542	5.0224	5.2854	5.1085	4.9542	5.3219	5.1085	5.2479	5.0224	7.4388	4.9307	5.1085	5.1699	5.8948	5.1085	5.2854	5.0661	5.5236	5.3923	5.1293	4.9542	5.1085	5.3038	5.1898	5.0875	5.0661	5.0875	4.9542	6.7748	5.1085	8.0875	6.098	4.8826	4.8074	4.9069	5.1699	5.0224	5.8948	5.2479	5.585	5.1699	4.8826	5.3923	5.2095	5.0661	5.8074	5.7415
6	17	9|10	ZNF75A	Q86V93	JHU06335.B6C17R10	4.5546	4.7004	5.2668	5.1293	5.2668	5.3219	4.9542	4.9307	5.0224	5	5	5	5.3576	5.2668	5.0224	5.4594	5.7682	5.2095	5.2854	5.7142	5.1699	5	5.4429	4.9773	5.1898	5.0875	5.0444	5.375	5.9189	5.0224	5.1293	5.0444	5.1898	5	7.0498	5	5.0661	5.1293	6.1699	5.1293	5.5699	5.0224	5.4919	5.2668	5.0661	5.0224	5.0224	5.2288	5.0224	5.1293	5.0661	4.9542	5	6.6366	5.0875	7.6475	5.9307	5	4.8329	4.8826	5.2479	5.0661	5.7682	5.3219	5.6724	5.1293	4.9773	5.6147	5.3219	5.2854	5.9542	5.7415
6	19	9|10	PARS2	Q7L3T8	JHU06781.B6C19R10	4.5236	4.7004	5.1898	5.0661	5.4757	5.2095	4.9307	4.858	4.9773	4.9542	4.9307	5.0224	5.2095	5.0661	5.0444	5.3923	5.5078	5.0661	5.4919	5.7004	4.858	5.0224	5.3576	4.9542	4.9542	4.9773	4.9307	5.4263	6.6366	4.9773	5.1085	5.0661	5.1085	5.0875	6.7682	4.9773	5.5699	5.0661	5.8948	5.1497	5.4594	4.9542	5.5392	5.3399	5.0444	4.9773	5.1085	5.1293	5.0661	5.1085	5.0224	4.9542	4.9542	6.5392	5.0444	7.6795	6.1497	4.858	4.8074	4.9069	5.2095	5.0661	5.5392	5.1699	5.6294	5.2854	4.7814	5.5699	5.3219	5.3038	5.8826	5.6865
6	20	9|10	CSNK1G2	P78368	JHU06169.B6C20R10	4.5236	4.7279	5.2668	5.0444	5.4429	5.1497	5.1898	5.0444	5.0224	4.9773	5	4.9773	5.3923	5.1293	5.3219	5.3399	5.5392	4.9773	5.7682	5.9189	4.9773	5.0661	5.375	5.1699	5.1497	5.2095	5	5.3219	6.2095	5	5.2095	5.1699	5.1293	5	7.1749	5.1085	5.2288	5.0875	5.9773	5.1699	5.5236	5.1497	5.6294	5.375	5.2668	5.1898	5.1699	5.2668	5.1898	5.3576	5.1497	5.0875	5.0661	6.4998	5.1898	7.8486	5.8455	4.9542	7.1749	5.1699	5.3038	5.3219	5.8202	5.4094	5.7415	5.2288	4.9542	5.7415	5.3219	5.2288	5.7549	5.5699
6	21	9|10	PFKP	Q01813	JHU06486.B6C21R10	4.5546	4.7279	5.5236	5.1898	5.8826	5.5078	5.2095	5.4757	5.1898	5.1699	5.1085	5.2668	5.8826	5.3399	5.6582	5.7682	6.2574	5.0661	5.6582	5.9425	5.3038	5.6724	6.2192	5.0444	5.375	5.2288	5.2288	5.6582	6.1189	5.1293	5.4757	5.5546	5.375	5.2479	7.1649	5.0444	5.585	5.1898	6.1997	5.5236	5.4919	5.2095	5.7142	5.7814	5.2095	5.3038	5.3399	5.3219	5.375	5.1293	5.6294	5.1085	4.9773	6.9773	5.2288	8.1749	6.4512	5.3038	5.3219	5.7004	5.6147	5.2095	6.1497	5.585	6.5157	5.9189	5.1898	6.1699	8.8074	5.585	6.3129	6.4346
6	22	9|10	CLUHP3	Q96NS8	JHU06243.B6C22R10	4.5546	4.8074	5.4094	5.0444	6.9887	5.4094	5.1293	5.0661	5.1497	5.1898	5.0224	5.1497	5.6724	5.6865	5.1497	5.375	5.5078	6.1997	6.0224	6.2192	5.1898	5.3219	6	5.1085	5.1085	5.1898	5.1497	6.5157	8.7879	5.0661	5.2095	5.2288	5.2288	5.375	6.9542	5.1085	6.4263	5.3399	6.0661	5.375	5.6724	5.3038	5.9189	5.8826	5.0661	5.0224	5.2668	5.3576	5.1898	5.4594	5.3399	5.1497	5.0444	7.0056	5.3219	8.0928	6.4429	5.0875	4.9069	5.2288	5.4919	5.1497	6.2288	5.4263	6.6511	5.6147	5.0661	6.6221	5.7549	5.7549	6.1799	6.1898
6	23	9|10	CCDC138	Q96M89-2	JHU06181.B6C23R10	4.5236	4.7549	5.1699	4.9542	4.9542	5.1898	4.9307	4.7814	5	4.9542	4.9307	4.8826	5	4.9773	4.9542	5.0661	5.2095	4.9307	5.1293	5.3923	4.9307	5.0444	5.1497	4.9307	5.0444	5.0661	4.9542	5.1293	5.1497	4.9069	5.1699	5.0444	5.0661	5.0444	6.5392	4.9773	5.0224	5.0875	5.8704	5	5.1898	4.9773	5.2854	5.1497	5	4.9307	5	5.0875	5.0224	5.0661	4.9773	4.9069	5	5.9069	5.0444	7	5.5546	4.7004	4.8329	5.1497	5.1699	5.0224	5.2854	5.1699	5.3038	4.9069	4.858	5.2479	5.0661	5.1293	5.5699	5.4919
6	24	9|10	ERI2	A8K979-4	JHU06360.B6C24R10	4.5546	4.7279	5.0444	4.8826	5.0224	5.0661	4.8826	4.858	4.8826	4.8826	4.9542	4.9069	5.0444	4.9542	5	4.9773	5.2668	4.9069	4.9773	5.0444	4.858	4.9542	4.9773	4.9307	5	4.9542	4.9542	5.0875	5.2095	4.9069	5.1898	5.0661	4.9307	4.9542	5.8948	4.9307	4.9542	5	5.1898	5.0661	5.4429	5	5.2288	5.3219	5.0444	4.9542	5.0444	5.0661	4.9773	5.0661	4.9542	5	4.9773	5.7279	5	6.1898	5.2288	4.7549	4.7549	4.8329	5.1293	5.1293	5.3219	5.1085	5.4919	4.9542	4.7549	5	4.9307	4.9307	5.1898	5.2095
6	25	9|10	UFSP2	Q9NUQ7	JHU06349.B6C25R10	4.5546	4.6724	5.6147	5.1497	5.3399	5.4429	5.0444	4.8329	5.1898	5.1699	4.9542	7.0928	5.5392	5.1293	5.1699	6.0334	5.8826	5.0661	5.585	6.7814	5.2479	5.1898	5.4757	5.0875	5.0875	5.0224	5.1293	5.4429	6.3219	4.9307	5.1898	5.0875	5.1497	5.1085	7.6511	4.9542	5.1699	5.2479	6.8887	5.1699	5.4429	5.2288	6.1997	5.8455	5.2095	4.9542	5.0875	5.4594	5.3576	5.2288	5.1085	5.0661	5.0444	7.4717	5.1497	9.0485	6.8265	4.9069	4.9542	5.0875	5.4919	5.1898	6.5469	5.3219	6.3309	5.3923	5.0224	6.8138	6.3038	5.9307	7.1649	6.4429
6	26	9|10	SEPSECS	A0A7P0TA23	JHU06239.B6C26R10	4.5546	4.6724	5.1898	5.0661	5.7004	5.0661	4.9307	5	5.1497	4.9542	4.9542	5.0444	5.3576	5.1898	5.1085	5.4094	5.3399	5.0875	5.1699	5.5546	5.0661	4.9069	5.375	4.9773	5.1699	4.9307	4.9542	5.6582	7.0661	4.9773	5.1497	5.0224	5	5.0224	6.4838	4.9307	5.0661	5.0444	5.8704	5.0224	5.4919	4.9773	5.6294	5.5236	4.9773	5.0444	5.1699	5.2288	5.0661	5.1497	5	5	4.9773	6.4009	5.1898	7.5546	5.7814	4.9542	4.8329	5.1293	5.2668	5.0444	5.5236	5.1699	5.7279	5.1699	4.8074	5.6582	5.4094	5.3923	5.6439	5.5999
6	27	9|10	HPRT1	P00492	JHU06262.B6C27R10	4.585	4.7279	7.2715	5.2479	5.3038	7.3129	6.0334	5.4919	6.6582	6.1997	5.3399	7.1699	7.1699	5.3038	8.4009	6.5774	7.9366	5.1293	7.6294	8.2946	5.7279	6.0768	7.0661	6.585	6.6147	5.5999	5.7944	5.7814	5.9189	5.2288	7.0112	5.5999	5.9189	6.1898	10.1331	5.0444	6.1189	5.6582	9.0634	6.2384	5.6582	5.3576	8.224	8.796	5.4919	5.1898	5.3576	6.7879	6.3038	9.5641	5.2854	5.5236	5.5699	9.9196	5.8074	11.702	9.1293	6.2479	6.9129	6.1699	6.0768	5.3576	8.3465	6.1497	8.5736	7.0553	5.2668	8.0334	6.9009	7.29	9.1447	8.7665
6	28	9|10	GJB7	Q6PEY0	JHU06459.B6C28R10	4.4919	4.6724	5.2854	5.1497	5.1898	5.375	5	4.8329	5.0875	5.0444	4.9542	5.0661	5.4594	4.9069	5.1497	5.2668	5.8074	4.9542	5.2854	5.9189	4.9773	5.0444	5.4919	5.1497	5.0875	4.9773	4.9542	5.0875	5.0444	5	5.4094	5.0224	5.1085	5.0661	7.2574	4.9542	5	5.2479	6.1799	5.0875	5.1699	5	5.6724	5.4429	5.1085	5.0444	5.0444	5.2479	5.1699	5.0444	5.1699	4.9542	5.0661	6.8826	5.0224	8.0334	6.8009	4.7814	4.858	5.0224	5.2854	5.0875	5.8202	5.3576	5.9425	5.0661	4.8329	5.9773	5.4094	5.4429	6.1898	6.0768
6	29	9|10	CYCS	P99999	JHU06251.B6C29R10	4.5236	4.7004	5.1699	4.8826	5	4.9542	4.9069	4.8074	4.9069	4.858	4.8826	4.9307	5.1699	5	4.9542	5.1085	5.1497	4.9542	5	5.1699	5	5.0444	5.1699	4.9069	4.858	4.9542	5.0224	5.0224	4.9773	4.9307	5.0661	5.0444	5.0224	5.1293	5.9307	5.0875	5	5.0224	5.4919	4.9773	5.1085	4.9542	5.3038	4.9773	4.9307	5.0444	5.0661	5.1293	4.9773	4.9773	5.0661	4.9773	4.9773	5.9189	5.0444	6.4919	5.3923	4.7279	4.7004	4.8074	5.0444	4.9773	5.3038	5	5.1699	4.9069	4.858	5	5.0444	5.1085	5.2479	5.1293
6	30	9|10	NAP1L1	P55209	JHU06475.B6C30R10	4.5546	4.7279	5.375	5.1699	5.1699	5.3219	5.4594	5.0661	5.2095	5.1085	5	5.2288	5.585	5.1699	5.2854	5.2854	5.5392	5.1085	5.3219	5.6439	5.4263	5.4757	6.0444	5.2095	5.2854	5.2854	5.0444	5.4094	5.0875	5	5.2288	5.1085	5.375	5.0224	6.8202	5.0875	5.1898	5.0224	5.8202	5.3219	5.2288	5.8202	5.8074	5.2479	5.0661	5.1085	5.5236	5.2288	9.2167	5.1699	5.1085	5.0224	5.0224	6.2946	5.0661	7.4757	6.0444	5	5.0444	5.2288	5.4263	5.5236	5.7004	5.1699	5.5999	5.3399	4.8826	5.6865	5.375	5.2479	5.6582	5.9069
6	31	9|10	RECK	Q6P9E2	JHU06499.B6C31R10	4.5546	4.6724	5.1898	5.0661	5.1497	5.1497	4.9542	4.9069	5.0224	5.0661	4.8826	5	5.2288	5	5.0224	5.1898	5.2668	4.9773	5	5.4429	5	5.0224	5.0875	4.9307	5.0661	5.0444	4.9542	5.1085	5.6865	4.9542	5.0661	4.9773	5.0224	4.9773	6.4179	5.0224	5.1898	5.0444	5.5078	5.0224	5.1699	4.9773	5.4919	5.2095	5	4.9773	5.1085	5.0661	5	5.0444	5	4.9307	4.9542	6.5699	4.9773	7.4798	5.7142	4.858	4.7549	4.8826	5.2479	5.0224	5.7142	5.0875	5.375	5.0444	4.7279	5.3576	5.375	5	5.7682	5.5999
6	1	11|12	UFSP2	Q9NUQ7	JHU06349.B6C1R12	4.5546	4.7549	5.4757	4.9773	5.0224	5.3038	5.0444	4.8329	5.0875	5	4.9307	6.2761	5.375	5.1699	5	5.585	5.6582	5.4757	5.3219	6.2668	4.9542	5.0875	5.4757	4.9542	5.1898	4.9542	4.9307	5.2095	5.8202	4.9542	5.2479	5.0444	5.0224	4.9542	7.0389	4.9307	5.0875	5.1898	6.4009	5.0875	5.3219	5	5.5236	5.4757	4.9773	4.9773	5.0444	5.1497	5.0444	5.1085	5.1699	5.1497	4.9542	7.0112	5.1085	8.4998	6.0224	4.858	4.8826	5.2095	5.2668	5	6.1599	5.2854	5.7814	5.4094	4.9069	6.6073	5.7944	5.8329	6.3309	6.1085
6	2	11|12	ZSCAN12	O43309-2	JHU06238.B6C2R12	4.5546	4.6724	4.858	4.9069	5.0444	4.9542	5.0224	5.0224	4.9069	4.9542	4.9773	4.9773	5	5	5.0224	5.1497	5.1898	4.9773	4.9542	5.0224	4.9069	4.9307	4.9542	4.9542	4.9069	5	4.8826	4.9773	5.0224	4.9307	4.9773	5	4.9542	4.9307	5.6865	4.9542	4.9307	5.0224	5.1699	4.9542	5.2668	4.9542	5.2095	4.9307	4.9307	4.9773	5.1497	5.0224	5.0444	5.0224	5	5	4.9069	5.7415	4.9069	6.3923	5.1497	4.6724	4.8826	5.0444	5	4.9542	5.2288	5.0875	5.1085	5.0875	4.7279	4.858	4.9307	4.8074	5.0875	5.2288
6	3	11|12	CCSER1	Q9C0I3-2	JHU06194.B6C3R12	4.5546	4.7279	5.3576	5.2095	5.2668	5.375	5.1699	4.9069	5.2854	5.2479	4.9542	5	5.2854	5.0875	5.2288	5.4594	5.585	5.2668	5.5392	6.2479	5.2479	5.1699	5.5699	5.0875	5.1085	5.2095	5	5.7814	5.4594	5.0875	5.7415	5.0661	5.1497	4.9773	7.4346	4.9542	5.0444	5.2668	6.6073	5.375	6.4757	5.0444	5.5078	5.5078	5.1293	5.0444	5.1497	5.1898	5.1293	5.0661	5.2854	5.0444	4.9307	7.1033	5.1293	8.7616	6.2761	4.858	4.858	5.1293	5.2854	5.1898	6.2946	5.4757	6.2668	5.5546	4.8329	5.8202	5.5236	5.6294	6.5078	6.2095
6	4	11|12	FANCL	Q9NW38	JHU06365.B6C4R12	4.5546	4.7279	5.5236	5.0224	6.5622	5.3923	5.0444	4.9069	5.1497	5.0444	4.9542	5.1293	5.5078	5.5236	5	5.5236	5.4919	5.6439	5.585	6.2192	5.2479	5.1293	5.8826	5	5.2288	5.0224	5	6.0112	7.9366	4.9542	5.1699	5.1293	5.2288	5.1497	6.8642	5.1085	5.2854	5.1497	6.3129	5.1497	5.5236	5.0875	6.0553	5.4594	5.0444	5.0444	5.1085	5.1699	5.1699	5.3219	5.1497	5.0224	4.9069	6.8765	5.0224	8.2143	6.2095	4.9773	5.0444	4.8826	5.3219	5.0444	6.0553	5.3576	6.3038	5.1497	4.8329	6.1293	5.7549	5.6439	6.375	5.858
6	5	11|12	CROT	Q9UKG9	JHU06168.B6C5R12	4.5236	4.7549	5.1293	5.0224	5.6147	5	4.858	4.858	5.0875	4.9069	5.0224	4.9542	5.3219	5.1898	4.9307	5.2095	5.5999	5.3038	5.2288	5.9189	5.0661	5.2095	5.5699	4.9307	5	4.9773	4.9773	5.4594	7.1033	5.0224	5.1497	5.1699	5.0444	5.0444	6.6366	4.9542	5.5546	5.0444	5.8202	5.1699	5.2854	5.0444	5.4263	5.3576	5.0444	4.9542	5.0875	5.1085	4.9773	5.2479	5.0224	5.0224	4.8826	6.5157	4.9307	7.7245	6	4.7549	4.7279	4.9542	5.0444	5.1085	5.7004	5.1085	5.8704	4.9773	4.858	5.8202	5.3923	5.2288	5.5999	5.5999
6	6	11|12	SCG2	P13521	JHU06408.B6C6R12	4.6147	4.7549	5.4429	5.1293	5.4594	5.5999	9.0782	5.7004	5.1293	4.9773	4.9773	5.8074	5.5078	5.3576	5.2095	7.1997	8.8549	5.4757	5.5699	6.3309	7.4919	5.3399	6.1997	5.585	5.8948	7.7616	5.1085	5.8826	6.0112	5.3219	5.3923	6.8455	5.4757	5.1085	7.1699	5.4594	9.3891	5.4594	6.3663	8.3219	5.3399	5.2288	6.1189	13.2541	9.0875	5.6724	5.5236	5.3399	5.9307	6.1898	5.2288	5.2095	4.9307	6.7682	5.2854	8.236	6.6439	6.1497	5.1699	4.858	5.3576	7.2761	6.2384	5.3576	6.2192	10.8846	5.2095	6.6147	9.3815	5.9307	6.7879	6.5699
6	7	11|12	DERL3	Q96Q80	JHU06451.B6C7R12	4.585	4.7279	5.6582	5.0875	5.2668	5.7944	5.1293	5.2854	5.3399	5.2854	4.9773	5.375	5.6865	5.2288	5.1898	5.9069	6.3487	5.0444	5.858	7.1293	5.0875	5.5546	6.1293	5.3038	5.4094	5.2668	5.0224	5.7415	5.4263	5.1898	5.5999	5.3399	5.4263	4.9773	8.3707	5.1293	5.1293	5.2854	6.7814	5.3923	5.6724	5.0224	6.2479	6.0661	5.3399	5.1293	5.1293	5.4094	5.4429	5.3576	5.2095	5.2854	4.9773	8.0444	5.1293	9.7541	7.3531	5.1293	4.9307	5.2479	5.8455	5.5078	6.7944	5.6294	6.9129	5.7682	4.9542	7.7515	7.1497	6.7074	7.7177	7.4512
6	8	11|12	ELAVL1	Q15717	JHU06256.B6C8R12	4.5546	4.7814	5.0661	4.9773	5.0661	4.9069	5.0444	5.3576	5	4.9307	4.9069	4.9542	5.1293	5.0444	5.1085	4.9542	5.2479	4.9773	5.3576	5.3923	4.9307	5.0661	5.2288	5	5.0661	4.9773	4.9307	5.1293	5.1085	5	5.1699	5.1085	5	5.0661	5.8948	4.9542	5.0224	5.0875	5.3576	4.9773	5.5078	4.9307	5.3576	5.2288	4.9542	5	5.0661	5.0444	5.1497	5.1497	5.1293	5.0224	4.9307	5.9773	4.9773	6.4998	5.4429	4.8826	4.8329	4.8826	5.1898	4.9773	5.4429	5.2479	5.2288	5.1085	4.9773	5.2095	5.0224	4.8826	5.4094	5.2854
6	9	11|12	ZNF691	Q5VV52-3	JHU06334.B6C9R12	4.5546	4.7004	5.2095	4.9307	5.1497	5.0224	5.0444	5.4263	4.8826	4.9773	4.9542	4.9773	5.3399	6.3576	5.1085	5.2288	5.3219	4.9773	5.1085	5.2854	4.9069	5.1085	5.1085	4.9307	5.0224	5.0224	4.9542	5.0224	4.9773	4.9542	5.1497	5.0661	5.1293	4.9069	6	5	4.9773	5.1699	5.5392	5.1497	5.7549	4.9773	5.3399	5.1085	5.0224	5	5.2288	5.1293	4.9773	5.1293	5.0875	4.9542	4.9773	5.8704	5.0444	6.6294	5.5078	4.8329	4.7279	4.9773	5.3038	5.2095	5.4594	5.2668	5.2668	5.2479	4.9069	5.3219	5.0444	5.1898	5.3923	6.1997
6	10	11|12	MSRA	Q9UJ68	JHU06474.B6C10R12	4.6147	4.7004	5.5392	4.9542	5.2854	5.3399	5.2854	4.8826	4.9307	5.0224	5	8.2992	5.4263	5.2095	5.1293	5.3576	5.7142	5.0661	5.4757	6.0768	5.1497	5.375	5.8202	5.0444	5.1898	5.0661	4.9542	5.4429	5.3219	5.0224	5.2479	6.2854	5.2288	4.9542	6.9425	5.1293	5.1898	8.4305	6.098	5.2854	5.3576	4.9069	5.7549	5.4919	5.0224	5.2479	5.4263	5.1699	5.375	5.1085	5.0661	5.1085	4.9542	6.6294	5.2095	7.9687	6.5622	4.8826	4.9307	5.1898	5.2095	5.2479	5.7682	5.3576	6.1396	5.2479	5.4429	6.4179	5.3576	5.8455	6.2288	5.9425
6	11	11|12	PTGR2	Q8N8N7	JHU06428.B6C11R12	4.585	4.7279	5.1293	4.9542	5.0444	5.0875	5.1085	5.2854	5.0224	5.1699	4.9542	5.1497	5.3576	5.1497	5.0224	5	5.7415	5.0224	5.1085	5.3399	5	5.4429	5.7944	5.1497	5.0661	5.1085	4.9773	5.2288	5.0875	5.0224	5.0224	5.3576	5.1293	5.0875	5.9887	5.0444	4.9773	5.0875	5.375	5.1497	7.4221	5.1293	6	5.0224	5.6724	5.0875	5.375	5.0444	5.0661	5.0224	4.9542	5.1898	4.9069	6.0334	5.1699	6.9484	5.4263	4.9069	4.858	4.9773	5.4263	5.1898	5.6865	5.3576	5.4594	5.2854	5.0661	5.3923	4.9542	5.4094	5.4094	5.375
6	12	11|12	SLC34A1	Q86VN6	JHU06218.B6C12R12	4.585	4.7279	5.2288	5	5.2668	5.1293	4.8826	4.8329	5	4.9307	4.9307	5.1898	5.2479	5.1085	4.9069	5.2095	5.2854	5	5.1898	5.375	5.0661	5	5.1699	5.0224	5.0224	5.0444	5	5.2095	5.5999	5.0224	5.0875	5.1085	5.0444	5	6.4263	4.9542	5.0224	5.1497	5.5999	5.0661	5.3038	5.0224	5.3923	5.2479	5	5	5.0875	5.1699	5	5.1085	4.9773	5.0224	5	5.9658	4.9307	6.8826	5.4757	4.8074	4.8074	4.9069	5.2288	5.0661	5.3576	5.1497	5.3923	4.858	4.8074	5.6865	5.2854	5.3219	6.0768	5.9307
6	13	11|12	TMEM81	Q6P7N7	JHU06514.B6C13R12	4.5546	4.7279	5.3038	5.1497	5.1497	5.0661	4.8826	4.9542	5.0444	5.0224	4.9773	5.0875	5.4094	5.1497	5.1085	5.5546	5.7142	4.9773	5.4263	5.7682	5.0224	5.1497	5.4263	4.9773	4.9773	5.0875	4.9773	5.3576	5.375	5	5.3219	5.0875	5.2288	4.9542	7.1447	4.9773	5.0875	5.0444	6.0875	5.0875	5.4757	4.8826	5.6294	5.3923	5.0661	5.0224	5.1085	5.2288	5.0444	5.1085	5.0444	5.0875	4.9307	6.6865	5.0661	8.0196	5.9887	4.7549	4.8074	5.1293	5.3576	5.0875	5.9773	5.3038	5.5999	5.2479	4.7549	6.3487	5.4757	5.5699	6.1997	6.0768
6	14	11|12	POMP	Q9Y244	JHU06316.B6C14R12	4.5546	4.7004	5.2095	4.9542	5.1085	5.0444	5.0224	4.8329	4.9542	5.0661	4.9307	4.9542	5.1497	5	4.9773	5.2095	5.5078	5	5.3038	5.6582	5	5.0224	5.2095	4.9773	4.9307	5.0444	4.9069	5.2668	5.6147	4.9307	5.1293	5.1699	5.0661	4.9542	6.8948	5	5.0875	5	6.1189	5.1497	5.3576	4.9542	5.585	5.1898	5	5.0224	5.1497	5.1699	5	5.0224	5.0875	4.9773	4.9773	6.2761	5.0875	7.6618	5.9307	4.7279	4.9069	4.858	5.1898	5.0224	5.7142	5.1699	5.5546	5.0661	4.7279	5.7279	5.2479	5.1898	5.8704	5.4429
6	15	11|12	MTMR14	Q8NCE2	JHU06195.B6C15R12	4.5546	4.7549	5.2854	5.0224	5.2854	5.2479	4.8826	4.858	5.0661	5.0444	4.9773	4.9542	5.2668	5.0875	5.0444	5.2288	5.4429	5.1898	5.375	6.1293	4.9069	4.9069	5.2095	5.0661	5.0661	4.9542	4.9773	5.3038	5.9307	4.9542	5.1497	5.0661	5	4.9773	7.0389	4.9307	5.0444	5	6.375	5.0444	5.2854	4.9307	5.6439	5.2668	5.0444	4.9773	5.0444	5.1497	5.2288	5.0444	5.1085	4.9542	4.9069	6.3837	5	7.817	6.3663	4.7814	4.8826	5.0444	5.2095	5	5.8074	5.0875	5.7142	5.1699	4.858	5.6439	5.3038	5.2288	5.7814	5.6724
6	16	11|12	TMEM144	Q7Z5S9	JHU06422.B6C16R12	4.5236	4.7549	5.0875	5.0444	5.0444	5.0444	4.9542	4.9542	5.0661	4.9773	4.9307	5.1085	5.2854	4.9773	5.1497	5.3399	5.4594	5.1293	5.1898	5.4429	4.9069	5	5.2095	4.9773	5.1293	5.0444	4.9542	5.2095	5.2854	4.9773	5.1085	5.0444	5.0875	4.9307	6.6724	5.0224	5.1085	5.0875	5.585	5.0444	5.3399	4.9307	5.4263	5.3923	5.0875	4.9773	5.2095	5.1293	5.0661	5	4.9773	5	4.9773	6.4594	5.0661	7.9039	5.8074	4.9307	4.8074	5.0444	5.3219	4.9773	5.6147	5.2095	5.4429	5.0875	4.7814	5.585	5.2479	5.3399	5.9542	5.7415
6	17	11|12	PDIA6	Q15084	JHU06314.B6C17R12	4.585	4.7004	5.6439	5.2095	5.0875	5.4263	4.9307	5.1085	4.9773	5.0875	4.9069	5.1293	5.5392	5.1497	5.0224	5.5078	5.858	5	5.4594	6.1699	4.9773	5.4094	6.2095	5.2854	5.2668	5.1497	4.9542	5.5078	5.4094	5.0875	5.7004	5.0661	5.3399	5.0661	7.7715	5.0224	5.0661	5.4429	6.6724	5.4094	5.4594	5.0444	5.9189	5.7415	5.1085	5.1497	5.2479	5.4919	5.4919	6.7347	5.1898	5.4757	4.9773	7.5622	5.1898	8.7515	6.9484	5.0661	4.8329	5.0661	5.5999	5.0661	6.4512	5.5078	6.1085	5.4429	5.1085	6.5925	5.9189	6.1085	6.8329	6.2479
6	18	11|12	OVOL1	O14753	JHU06482.B6C18R12	4.585	4.7004	5	4.9773	5	5.1085	4.858	4.858	4.9773	4.9307	4.9069	4.9773	5.1497	5	4.9773	5.0875	5.2479	4.9542	5	5.0875	4.9542	4.9542	5	4.9307	4.8826	4.9773	4.858	5.0875	4.9542	4.9773	5.1085	5.0224	5.0224	5.0224	6.0553	4.9542	5	5.0875	5.4263	5	5.2854	4.858	5.2479	5.0661	4.9542	5	5.0224	5.0444	4.9773	4.9773	5.0224	5	4.9307	5.8202	4.9542	6.7549	5.4429	4.6724	4.7549	5	5	4.9773	5.2479	5.1293	5.2288	5.0224	4.7549	5.1898	4.9542	4.9542	5.2288	5.2095
6	19	11|12	KIAA0930	Q6ICG6-3	JHU06347.B6C19R12	4.585	4.6439	5.1497	5	5.0224	5.0661	5	4.9307	4.9773	4.9542	4.9069	4.9542	5.1699	5	5.0875	5.0875	5.3399	5.0661	5.1497	5.2479	5.0444	5.1085	5.2095	4.9542	5.0224	5	4.9069	5.1293	5.3038	4.9773	5.1293	5.0224	5.0661	4.9542	6.4594	4.9773	4.9307	5	5.5078	5	5.3923	4.9069	5.4919	5.1293	5.0444	5.0224	5.0875	5.1085	5.0224	5	5.0661	4.9773	4.9307	5.9307	4.8826	7.0168	5.4757	4.8074	4.7279	4.9542	5	4.9542	5.4429	5.2854	5.3576	5.0444	4.858	5.3399	5.0661	4.9069	5.4919	5.4094
6	20	11|12	FIGNL1	Q6PIW4	JHU06178.B6C20R12	4.5546	4.7279	5.5078	5.0444	5.4263	5.0875	4.9307	4.9069	5.1085	5.0224	4.8826	5.1699	5.375	5.1898	5.0224	5.1898	5.3923	5.0875	5.3219	5.5999	5	5.2479	5.4429	4.9307	5.1293	5.1699	4.9069	5.4429	5.7004	5.0444	5.1085	5.0444	5.1699	8.8673	6.9189	4.9773	5.0444	5.0444	5.8826	4.9773	5.2288	4.9069	5.6147	5.3923	5.0875	5.0661	5.0875	5.1293	5.5078	5.0444	5.0661	5.0444	5.0444	6.5314	5.1699	7.543	5.9658	4.8074	5.0224	4.9773	5.1699	5.0875	5.8202	5.375	5.6865	5.2854	4.7814	6.0661	5.4429	5.5236	5.8329	5.7004
6	21	11|12	LRTM1	Q9HBL6-2	JHU06470.B6C21R12	4.585	4.7279	5.1898	4.858	5.1898	5.1699	4.858	4.8826	4.9307	5	4.9307	5.0224	5.1699	5.1085	5.1497	5.0875	5.5999	5.0875	5.1085	5.585	5.0661	5.0444	5.1085	4.9542	5.0224	4.9773	4.9307	5.1898	5.2854	4.9773	5.1497	5.1898	5.0224	5.0224	6.8392	5	5.3576	5.0875	5.9425	5.0444	5.3923	4.9307	5.3399	5.1699	5.0224	4.9542	5.1293	5.1699	5.1898	5.0444	5.0224	5.0224	4.9307	6.0768	5.0224	7.5622	5.8704	4.8329	4.7814	5.0661	5.1293	4.9542	5.5236	5.2668	5.4919	5.1497	4.8074	5.5078	5.3219	5.1898	5.6294	5.5699
6	22	11|12	AP4S1	Q9Y587-2	JHU06240.B6C22R12	4.5236	4.7549	4.9773	4.9773	4.9773	5	4.9307	4.858	5	4.9307	4.9069	5	5.0661	5.1293	5.1085	5.1497	5.0875	4.9773	5.0444	5.2095	4.9542	4.9773	5.1293	4.9307	4.9307	5.0875	4.9069	5.1699	5.375	4.9542	5.0444	5	4.9773	4.9773	6.1599	5	4.9307	5.1085	5.5236	4.9307	5.2095	4.858	5.2288	4.9773	5	4.9542	5.0224	5.0444	5	5	5.1293	5	4.9069	5.9887	4.9069	6.8826	5.3923	4.7549	4.7814	4.7814	5.0661	5.0444	5.4594	5.1085	5.2095	4.9773	4.8329	5.2479	5.0661	4.8329	5.2479	5.0661
6	23	11|12	ZNF280C	Q8ND82	JHU06224.B6C23R12	4.5546	4.7004	5	4.9542	5.0224	5.1497	4.858	4.8329	5	4.9542	4.8826	4.9773	5.1497	5.0444	5.0224	5.1293	5.1699	4.9069	5.1085	5.375	4.9307	4.9542	5.0875	4.9069	4.9307	5.0224	4.8826	5.3219	5.0444	4.9773	5	5.0661	4.9773	5.0224	6.2761	5.0444	5.0661	5.0224	5.5699	4.9542	5.0875	4.9773	5.3219	5.1293	5.0444	4.9773	5.1085	4.9542	5	5.0224	5.0444	5	4.9773	5.9773	5.1497	7.2336	5.4429	4.7814	4.7279	4.9307	5.0661	5.0661	5.4094	5.1699	5.2854	5.0661	4.7549	5.2854	5.0224	4.9307	5.5078	5.1497
6	24	11|12	C17orf75	Q9HAS0	JHU06343.B6C24R12	4.6147	4.858	6.1997	5.1497	5.8074	6.2668	5.0444	5.3399	5.4094	5.5236	4.9773	5.3923	6.2574	5.4594	5.4919	6.375	6.5999	5.6582	6.5546	7.5736	5.3923	5.8704	6.3923	5.4919	5.5699	5.1699	5.0444	6.3129	7.4094	5.1085	5.8826	5.4429	5.7814	5.2668	8.3794	5.0875	5.2854	5.4094	7.3923	5.7279	5.7142	5.3219	6.858	6.6582	5.375	5.0444	5.375	5.5078	6.5392	6.0444	5.4757	5.2668	5.0661	8.3106	5.1699	9.8486	7.9396	5.3219	5.0444	5.3219	6.0444	5.4429	7.3576	5.9307	7.388	6.0444	5.2668	7.4998	6.585	6.7074	7.8673	7.5157
6	25	11|12	MRPS9	P82933	JHU06386.B6C25R12	4.5546	4.7549	5.2479	5.1898	5.0661	5.0875	5.0661	4.8826	4.9773	5.0444	4.9069	5.1293	5.1085	5.1497	5.1293	5.2095	5.2479	5.0224	5.0224	5.4263	4.9307	5.1085	5.2288	4.9542	5.0444	5.0661	4.9542	5.2095	5.3038	5.0661	5.1497	5.1085	4.9542	5	6.3219	5.0224	5.1085	5.0661	5.5392	5.0661	5.3219	5.0661	5.3923	5.1699	5.1085	5.0444	5.0444	5.3219	5.0444	5.0661	5.0875	5.0224	4.9542	5.9773	4.9773	7.0607	5.5078	4.8074	4.8074	5	5.1293	5.1085	5.4094	5.2095	5.4263	5.1699	4.7814	5.3923	5.0875	5.1497	5.5999	5.4094
6	26	11|12	SLC15A2	Q86UE9	JHU06216.B6C26R12	4.5546	4.7004	5.3576	5.1085	4.9773	5.1497	4.9542	4.7814	4.9773	5	4.9069	5.1497	5.5392	5.1497	5.0444	5.3038	5.3219	4.9542	5.1293	5.4094	5.0875	5.0444	5.2479	5	5.0875	4.9773	4.9773	5.5699	5.3038	5.0875	5.3399	5.0661	5.1497	4.9773	6.2854	5	5.0661	5.0661	5.6724	4.9542	5.4094	5.0444	5.5078	5.2479	5.1293	5	5.0661	5.1293	5.1497	5.2288	4.9773	5.0444	4.9307	5.9069	5.4757	7.0661	5.4919	4.7549	4.8826	5.0444	5.1898	5.1293	5.4263	5.1898	5.4094	5.0444	4.7814	6.0444	5.3038	5.3399	5.9189	5.9425
6	27	11|12	CENPN	Q96H22	JHU06250.B6C27R12	4.5546	4.7279	5.2668	4.9069	5.3038	4.9773	4.9773	4.9773	5	5.0661	4.9307	4.9542	5.3219	5.1293	4.9307	5.2288	5.3399	5	5.1898	5.4919	4.9069	5.0444	5.1699	5.1497	5.1085	4.9773	4.9069	5.8202	5.3038	5	5.0875	5.1085	4.9773	5.0224	6.3129	4.9542	5	5.0224	5.9069	4.9773	5.2095	4.9773	5.4429	5.1085	5.1898	5	5.0224	5.2479	5.0444	5.1898	5.0875	5.1293	4.9542	6.2854	5.3399	6.858	5.4919	4.7549	4.7279	5	5.2668	5.0444	5.4429	5.1293	5.3399	5.0224	4.7549	5.6147	5.1293	5.0224	5.5392	5.4594
6	28	11|12	PHYHD1	Q5SRE7	JHU06488.B6C28R12	4.5546	4.7004	5.1699	5.0875	5.5999	5.1497	5	5.1497	5.0875	4.9773	4.9307	5.2668	5.2854	5.0444	5.1898	5.3923	5.4757	5.4263	5.3576	5.9542	5.2095	5.2479	5.6865	5.3399	5.1898	5.1085	4.9069	5.4919	7.0821	4.9773	5.2854	5.0444	5.2095	4.9773	6.7616	5	6.1497	5.0661	5.5078	5.1497	5.5078	5.0661	5.4594	5.4757	5.0224	5.1497	5.2095	5.0661	5.2288	5.0875	5.1898	5.0661	5	6.0112	5.0661	7.3576	6.2946	4.9307	4.8074	4.9773	5.1293	5.1085	5.6294	5.2479	5.858	5.0444	4.8826	5.8704	5.2854	5.3219	5.5078	5.7142
6	29	11|12	EIF2S2	P20042	JHU06255.B6C29R12	4.5546	4.7549	5.0444	5	5	5.0875	4.858	4.9307	4.858	4.9307	4.9307	5.0661	5.1085	4.9542	4.8826	5.1293	5.2095	4.9542	5.0224	5.2668	5.0875	4.9307	5.1497	4.9542	4.9773	5.0875	4.9542	5.0444	5.0875	4.9069	5.2479	5.0875	5	4.9773	6.3923	4.9542	4.9542	5.0661	5.4919	5.0444	5.1898	4.9542	5.2668	5.0444	5	5	5.0224	5.1085	5.1085	5	5.0224	4.9773	4.9307	5.9773	4.9069	6.9425	5.375	4.8074	4.7004	5.0224	5.0444	5.1293	5.3219	5.1699	5.375	4.9542	4.8329	5.2854	5.0661	5.1293	5.2095	5.4094
6	30	11|12	ARID3B	NA	JHU06438.B6C30R12	4.5546	4.7549	5.2479	5	5.1497	5.3399	4.8826	4.9773	5.0875	5.0224	4.9542	5.0444	5.2288	5.0444	4.858	5.1898	5.3038	5.1085	5.3038	5.4919	5.2479	5.1085	5.4263	5.0224	4.9773	5	4.858	5.1699	5.0444	5	5.3038	5.2479	5.0661	4.9542	6.7549	5	5.0444	5.0661	5.7415	5.1293	5	4.9773	5.3399	5.2479	5.0224	5	5.0875	5.1497	5.3576	5.1699	5.3219	5.1497	4.9542	6.1699	5.1898	7.2046	5.7814	4.8329	4.7279	5.1085	5.2668	4.9773	5.4594	5.2288	5.5546	5.1497	5.2668	5.6865	5.1699	4.9773	5.4594	5.7004
6	31	11|12	SYNE4	Q8N205-2	JHU06446.B6C31R12	4.585	4.7814	5.6439	5.0224	5.1293	5.4094	5.1699	5.1085	5.0661	5.2095	4.9542	5.1898	5.4757	5.3038	5.2095	5.5546	5.7814	5.0224	5.3219	6.375	5.0444	5.1085	5.4429	5.1497	5.3219	5.0444	5.0444	5.3576	5.2095	4.9773	5.4594	5.1699	5.3038	5.1293	7.697	4.9773	5.1085	5.1898	6.6294	5.3399	5.3219	5	6.4838	5.7004	5.0444	5.375	5.1293	5.5236	5.4263	5.2095	5.3038	5.1293	5.1699	7.4009	5.2095	8.7944	6.6073	5	4.8074	5.4263	5.3399	5.2288	5.9542	5.2288	6.0875	5.3399	4.8329	6.3923	5.6865	5.3923	6.3837	6.6582
6	32	11|12	IFRD1	O00458	JHU06266.B6C32R12	4.5546	4.6724	5.2095	5.0444	5.2288	5.1293	4.9307	4.8329	4.9069	4.9773	5	5	5.0661	5.0661	4.858	5.0444	5.3219	5.1293	5.1898	5.5078	4.9307	4.9307	5	5.0444	4.9773	5	4.9307	5.1898	5.585	4.9773	5.1497	5.0444	5.0444	5.0224	6.1293	4.9542	5	5	5.4429	5.0224	5.2479	4.9542	5.1898	5.1497	5.0224	5.0444	5.0875	5.0661	4.9773	5.1085	5.0661	5.0444	4.9307	6.2288	5	7.1241	5.375	4.7279	4.8074	4.858	5.1898	4.9307	5.4594	5.0875	5.2668	5.0444	4.7549	5.2854	5.0875	5.1085	5.4429	5.2095
6	1	13|14	IGHG1	NA	JHU06762.B6C1R14	4.5546	12.6881	12.5807	12.2214	12.2599	12.3329	12.4124	12.2375	12.5094	12.434	12.4437	12.4528	12.9156	12.0165	12.8659	12.4231	12.4282	12.1864	12.8163	12.3852	12.5028	12.6695	12.2854	12.5791	11.8782	12.3604	12.2873	12.7549	12.2049	12.4534	12.6879	12.6714	12.2214	12.4435	12.3278	12.3869	12.522	12.565	12.64	11.7011	12.4696	12.3714	12.8462	12.7249	11.2784	12.1115	12.8585	12.4146	12.4544	12.5663	12.9772	12.3611	12.5943	12.645	12.1015	12.3429	12.3269	12.5683	12.6851	12.6643	12.9493	12.699	12.4451	12.7101	12.4372	12.6273	12.4932	12.5341	12.1408	12.4916	12.4378	12.4454
6	2	13|14	SSUH2	Q9Y2M2-2	JHU06534.B6C2R14	4.5546	4.7549	5.0875	4.9069	5.2854	5.0444	5.0661	4.858	4.9307	4.9773	5.0224	5.1085	6.2574	5.4094	5.2668	5.4429	5.375	5.2479	5.1293	5.5546	5.0444	4.9069	5.2095	5.0875	5.1085	5	5	5.3038	6.6511	5.1293	5.1085	5.0224	5.0875	5.0224	6.3038	4.9773	4.9773	5.1497	5.4429	4.9773	5.2854	5.0224	5.4429	5.2668	5.0224	4.9773	5.0661	5.1699	4.9307	5.0444	5.0875	5	4.9307	6.0768	5	7.1293	5.3576	4.7279	4.858	5	5.2854	5.1699	5.5392	5.2095	5.5392	5.5546	5.0444	5.1293	5.1085	5.2854	5.4263	5.3038
6	3	13|14	CA4	P22748	JHU06535.B6C3R14	4.5546	4.7549	4.8826	4.9542	4.9773	4.9307	4.9773	4.9069	4.9069	4.9542	4.9773	4.9307	5.1497	4.9069	4.8826	5.0875	5.2479	4.9542	4.9542	5.1497	4.9069	4.8826	5.0444	4.9773	4.8826	4.9307	4.9773	5.1293	5.1085	5	5.0875	5.1293	4.9773	4.9542	5.7279	5.0224	4.9773	5.0875	5.1699	5.0444	5.2288	5.0224	5.1699	5.1497	4.9069	4.9773	5.0661	5.0875	5.0224	4.9773	5.0224	4.9773	4.9307	5.6439	4.9773	6.4429	5.2479	4.7549	4.8329	5.0444	5.0875	5.0661	5.3038	5.0444	5.6724	5.1898	5	5	4.9773	4.9542	5.2288	5.1293
6	4	13|14	APCDD1	Q8J025	JHU06721.B6C4R14	4.5236	4.6724	5.0444	4.9542	5.1699	5.1085	4.9069	4.7814	4.858	4.9773	4.9307	4.9542	5.0875	5.0444	4.858	5.1497	5.2479	4.9307	5.0875	5.3219	4.9542	5.0224	5.0444	4.9307	4.9542	4.9773	4.9069	5.1898	5.3038	4.9069	5.0224	5.0224	5	4.9069	6.3309	4.9542	5.1085	5.0444	5.3399	5.0224	5.2288	4.8826	5.1497	5.1699	4.9069	4.9307	5.1085	5.0661	5	5	5.2288	5.0224	4.9542	6.0224	5.0661	7.3129	5.3576	4.7279	4.8826	4.8826	5.1085	4.9773	5.3576	5.1085	5.3219	5.0661	4.8074	5.1293	5.1293	4.9542	5.2854	5.3219
6	5	13|14	OR10W1	Q8NGF6	JHU06571.B6C5R14	4.585	4.8329	5.5236	4.9069	5.0875	5.3399	4.9542	5.0875	5	5.0444	4.9773	5.2479	5.6865	5	4.9307	5.5236	5.4094	5.0224	5.3576	5.4757	5.1497	5.0661	5.1699	5.0661	5.1699	5.0661	4.9069	5.4594	5.1898	4.9773	5.3219	5.0875	5.1085	4.9773	7.0607	5.0875	5	5.2095	6.0875	5.0875	5.375	5.0661	5.3576	5.6865	5.0875	4.9773	5.0661	5.0875	5.1497	5.1497	5.1293	5	4.9773	6.3129	4.9307	7.8202	5.8704	4.7279	4.9307	4.9307	5.7682	5.0224	5.6147	5.2668	5.4263	5.0444	4.8329	6.7074	6.2384	5.8704	6.7616	7.0661
6	6	13|14	EDIL3	O43854-2	JHU06744.B6C6R14	4.5546	4.6439	6.6221	5	5.2095	5.8948	5.3038	4.8826	5.5699	5.5699	4.9542	5.1293	5.7415	5	5.4094	6.0553	7.4838	5.0224	6.585	7.6724	5.1293	5.2479	6.1898	5.6147	5.2288	5.1898	5.1898	5.5546	5.4594	4.9773	6.2574	5.0875	5.7682	5	9.3923	5.0224	5.3399	5.3399	7.983	5.1085	5.5392	5.0875	7.1849	6.1189	5.2288	5	5.0444	5.6439	5.6294	4.9773	5.1898	5.1085	5.2479	9.2609	5.0661	10.7515	8.4615	5.1497	4.9542	5.5392	5.6147	5.1085	6.7347	5.9425	7.6546	6.4179	4.9773	7.633	6.1085	6.8074	8.0028	7.7108
6	7	13|14	ALCAM	Q13740-3	JHU06819.B6C7R14	4.5236	4.6724	5.0875	4.9542	5.8329	5.1085	5	4.858	4.9773	4.9307	4.9069	4.9307	5.3576	5.0875	5	5.1699	5.1699	5.5546	5.0875	5.7549	5.1085	5	5.3399	5	5.0875	5	4.9773	5.6147	7.1997	4.9307	5	5.0224	4.9773	4.9307	6.3399	4.9542	4.9069	5.0224	5.7142	4.9542	5.4429	4.9069	5.5546	5.1293	4.9542	4.9542	5.0224	5.0661	5.0661	5.0661	5.0444	4.9773	4.9542	6.1085	4.9307	7.2527	5.5392	4.7004	4.7814	4.8329	5.0444	5.0661	5.5546	5.1898	5.5999	5.0444	4.7549	5.2288	5.0224	4.9773	5.4429	5.3576
6	8	13|14	MT1X	P80297	JHU06661.B6C8R14	4.585	4.7004	5.0444	4.8826	5.0661	5.0224	5	4.9542	4.9307	4.8826	4.9307	5	5.1085	4.9307	5	5.1085	5.2668	5.0444	5.1085	5.2095	4.9069	4.9773	5.4094	5.0224	4.9542	5	4.9307	5.1898	5.1497	4.9542	5.0661	5.0224	5.0661	4.9069	6.4009	4.9773	4.9307	5.0661	5.7279	4.9773	5.2854	5	5.2095	5.0875	4.9307	5	5.0444	5.0875	4.9773	5.0875	5.1085	5.1085	5	5.9069	4.9773	7	5.5699	4.8329	4.8074	5	5.1699	5	5.2854	5.3399	5.4263	5.1085	4.8329	5.2095	5.0875	4.9307	5.4757	5.4429
6	9	13|14	ZNF644	Q9H582-3	JHU06714.B6C9R14	4.585	4.6439	5	4.858	4.9307	5.0444	5	4.8329	4.8826	4.9542	4.8826	4.8826	5.0224	5	5.0224	5.0224	5.2288	5.0224	5.0444	5.1699	4.8826	4.9542	5.0875	5	4.9307	5	5.0875	5	5.0444	4.9069	5.1293	5	5.0444	4.9542	5.858	4.9542	4.9773	5.0224	5.3219	5.0444	5.2854	5	5.2479	5.0444	4.9307	4.9542	5	5.0224	4.9542	4.9773	5.0444	5.0875	4.9069	5.7415	5.0224	6.4263	5.4094	4.7549	4.7279	4.9542	5.0444	5.0444	5.3399	5.1497	5.1898	5.0444	4.7549	5.0224	5.1898	4.9069	5.3038	5.2288
6	10	13|14	EPPIN-WFDC6	O95925	JHU06899.B6C10R14	4.5546	4.6439	5.3219	4.9773	5.5546	5.3038	4.9069	5.0224	4.9542	5.1085	4.9069	5.0224	5.4094	5	5.1497	5.0875	5.3576	5.2668	5.4757	5.8455	5.1085	4.9773	5.3923	5.0224	5.1085	4.9542	4.9069	5.4263	6.983	4.9542	5.1085	5	5.1085	5.0661	6.8642	5	5.0444	5.0444	5.8455	5.0224	5.4429	4.9307	5.6865	5.4429	4.9773	5	5.1085	5.1497	4.9542	5.0875	5.1293	5	4.9542	6.4919	4.9542	7.4717	5.8074	4.8074	4.8074	5.0224	5.2668	5.0444	5.6865	5.3038	5.7279	5.0661	4.8329	5.8455	5.1898	5.2479	6.1497	6.1293
6	11	13|14	CPEB1	Q9BZB8-4	JHU06736.B6C11R14	4.585	5.3219	5.7004	5.3219	5.7415	5.4429	5.6147	5.6147	5.6439	5.2854	5.6294	5.5078	5.7142	5.5546	5.6724	5.7814	5.9542	5.6147	5.7279	6.1293	5.6294	5.4263	5.6724	5.4594	5.5999	5.5546	5.7004	5.5546	6.6439	5.4094	5.8202	5.3923	5.4594	5.4094	7.0607	5.6294	5.6147	5.6147	6.3309	5.4094	5.8948	5.4919	5.8074	5.7004	5.2854	5.4919	5.7279	5.6147	5.5392	5.6865	5.4757	5.4594	5.4094	6.9009	5.5392	7.9687	6.3038	5.3399	5.375	5.4429	5.6582	5.5699	6.0875	5.7549	6.2574	5.8948	5.6147	6.3837	5.6724	5.5999	6.1699	5.8948
6	12	13|14	OR4P4	Q8NGL7	JHU06580.B6C12R14	4.585	4.7004	4.9773	4.8826	5.0444	5	5.0444	4.8826	4.858	4.858	4.8826	4.9307	5.0875	5.1085	4.9542	4.9773	5.0444	5	5.0224	5.2668	4.9773	4.9773	5.0444	4.9307	4.9069	4.9773	4.9307	5.1085	5.6147	4.9542	5.0224	5.0224	5	4.9542	5.8455	4.9773	4.9542	5.0444	5.4429	4.9542	5.3038	4.9307	5.2288	4.9773	4.9773	4.9542	5.0661	5.1293	5.0224	5.0444	5.0444	4.9542	4.9307	5.7004	5	6.5546	5.2854	4.7004	4.7549	4.858	5.1085	4.9773	5.375	5.1085	5.2095	4.9773	4.7814	5.0661	5.1293	5.0224	5.2854	5.2288
6	13	13|14	KJ904395	NA	JHU06911.B6C13R14	4.585	4.6439	5.0224	4.9542	5.1293	5.1293	4.9307	5.1293	4.9773	5.0224	4.9542	4.9307	5.2479	4.8826	4.9069	5.1293	5.3219	5	5.1898	5.4094	4.9773	4.9773	5.1497	5	5.0224	5.0661	4.9773	5.1898	5.8074	4.9542	5	5	5.1699	4.9542	6.4346	4.9773	4.9542	5.0444	5.8329	5.0224	5.2854	4.9307	5.4594	5.0875	4.9542	4.9542	5	5.0875	5.1293	5.1085	5	4.9307	4.9307	6.375	4.9773	7.5812	5.7415	4.7279	4.858	4.9773	5.0875	5	5.5392	5.2095	5.5546	5.0661	4.8826	5.2288	5.1898	5.0875	5.6439	5.4757
6	14	13|14	NR2C2AP	Q86WQ0	JHU06701.B6C14R14	4.5546	4.7279	4.9773	4.9542	5.1699	5.0444	4.858	5.1293	5.0661	4.9542	4.9542	5	5.3038	4.9542	4.9307	5.1085	5.375	5	5.2288	5.2288	5.0224	5.1293	5.7279	5.0224	5.0661	4.9542	4.9307	5.1293	5.1293	4.9773	5.2095	5.0224	5.2288	5.0444	6.375	5.0875	4.9773	5.0875	5.4919	5.0444	5.2854	5.0661	5.4757	5.0224	5.0224	5.0224	5.1085	5.7142	5.0875	5.0224	5.1898	5	4.9542	6.1293	5.1085	6.9484	5.4594	4.9069	4.9307	4.9542	5.2479	5	5.5546	5.1085	5.4263	5.1699	4.8074	5.4757	5.2095	5.0661	5.5392	5.5078
6	15	13|14	OR4P4	Q8NGL7	JHU06580.B6C15R14	4.585	4.7004	4.9542	4.9773	5.1085	5	4.8826	4.8329	5	4.9069	4.9773	4.9542	5.0661	4.9542	4.8826	5.0661	5.2095	4.9773	5.0661	5.2095	4.8826	4.9307	5.0661	4.9069	4.9542	5.0224	4.9542	5.1085	5.5236	4.9542	5.0661	5.0444	5.0661	4.9307	5.7415	4.9773	5	5	5.0444	5.0661	5.4094	4.9307	5.1293	5	4.9773	4.9542	5	5.0224	5	5.1293	5.0224	4.9773	4.9307	5.4919	4.9773	5.9658	5.2095	4.9307	4.9069	4.858	5.1699	4.9773	5.1699	5.1293	5.2668	5.0875	4.7549	5	4.9069	5.0224	5.1085	5.1293
6	16	13|14	CCDC65	Q8IXS2	JHU06729.B6C16R14	4.585	4.7279	5.3038	5.0444	5.4094	5.1898	5.3576	5.1085	5.3038	5.1699	4.9773	5.0661	5.2854	5.1898	5	5.1898	5.4757	5.1085	5.5078	5.7549	5.1497	5.3219	5.4757	5.0444	5.2095	5.2479	5.0444	5.4094	6.0444	5.1699	5.5546	5.0444	5.1085	5.1085	6.5469	5.0224	5.2288	5.1497	5.9069	5.0661	5.3399	5.0661	5.6294	5.3219	5.0444	4.9542	5.3038	5.2668	5	5.2854	5.1497	5.1293	5.1497	6.4838	5	7.683	5.8826	4.9069	4.9307	5.0875	5.3576	5.0875	5.8329	5.3923	5.5078	5.2288	4.8329	5.7142	5.2854	5.2095	5.6439	5.585
6	17	13|14	KRTCAP2	Q8N6L1-2	JHU06650.B6C17R14	4.6147	4.7004	5.0444	4.9069	4.9307	4.9542	4.9069	4.8826	4.9307	4.9069	4.9307	4.9307	5.1497	5	4.9307	5.0224	4.9773	4.9542	5.0224	5.3219	4.9773	5.0444	5.1699	5.0224	5.0224	5	4.9542	5.2288	5	5.0224	5.0661	5.0224	5.0224	5.0224	6.4594	4.9542	5.0224	5.0444	5.4594	4.9773	5.3923	4.8826	5.3038	4.9307	5.0875	4.9307	5.0444	5.0224	4.9773	5.0661	4.9542	4.9773	4.9069	5.5999	5.0444	6.6653	5.4263	4.7004	4.7814	4.9542	5.2095	4.9542	5.2288	5.0661	5.2479	4.9773	4.8074	5.4594	5.4919	5.1085	5.6439	5.1497
6	18	13|14	NOP16	Q9Y3C1-3	JHU06860.B6C18R14	4.585	4.7004	4.8826	4.9307	5.0875	4.9542	4.8826	4.9069	4.9307	4.9307	4.9542	4.9773	5.0224	5.0224	4.8329	4.9773	5.0875	4.9542	4.9307	5.0444	4.9773	4.9307	5.0224	4.9069	4.9773	5.0875	4.9542	5.0224	4.9773	4.9542	4.9773	5.1293	4.9773	4.9542	5.6582	4.9773	4.9773	5.0444	5.0875	4.9307	5.2095	4.9069	5.1085	5.0661	5.0444	4.9773	5.1085	5	4.9773	4.9773	5.0224	4.9307	4.9069	5.5546	4.9773	6.1396	5.2479	4.7549	4.7549	4.8329	5.0661	4.9773	5.2095	5.1293	4.9773	5	4.7549	4.9773	4.9307	4.858	5.1699	5
6	19	13|14	ZNF83	P51522	JHU06814.B6C19R14	4.585	4.7279	5.0444	4.858	4.9773	4.9069	4.9069	4.8329	4.9542	4.9069	4.9773	4.9542	5.1497	4.9069	4.9307	5.0444	5.1699	5.0224	5.0875	5.1898	4.9542	5.0224	5.1085	4.9542	4.9542	4.9069	5.0224	5.0224	5.0444	4.9542	5.0444	5.0224	4.9542	4.9773	6.0444	5	4.9307	5	5.4429	4.9773	5.1898	4.8826	5.2854	5.1085	5	4.9773	4.9773	5.1293	4.9542	5.0661	5.0224	4.9542	4.9307	5.9069	4.9542	6.983	5.2479	4.8074	4.8329	4.8329	5.0224	4.9542	5.2854	5.0875	5.3399	5.1293	4.7549	5.1497	5.1497	4.8329	5.1699	5.2095
6	20	13|14	OR4M2	Q8NGB6	JHU06579.B6C20R14	4.5546	4.7004	5.0224	4.8826	5.4429	4.9069	4.9069	4.9773	5	4.9307	4.9307	4.9773	5.0224	5.0224	4.9307	5.3399	5.1293	5.1497	5.0224	5.3576	5.0661	5.0224	5.0444	4.9773	5.0224	5.0224	4.9069	5.2288	6.4179	4.9542	5.0224	5.1085	4.9773	4.9542	6.3923	5	4.9307	5.0661	5.2288	5	5.2668	4.9069	5.375	5.1085	4.9542	4.9773	5	5.1497	4.9542	5.1085	5	4.9773	4.9307	5.7549	5.0661	6.4594	5.4263	4.7549	4.8826	4.8826	5.2095	5.1293	5.375	5.1497	5.4094	4.8074	4.7549	5.2479	5.2095	5.0444	5.1898	5.4594
6	21	13|14	BCL10	O95999	JHU06828.B6C21R14	4.5546	4.7279	5.2479	5.0875	5.2288	5.3576	5	5.4263	5.1085	5.1898	5.1898	5.0661	5.3923	5.2095	4.9307	5.4263	5.5392	5.1497	5.0875	5.3399	5.4263	5.3399	5.7944	5.5078	5.2854	6.3663	5.1085	5.4919	5.1293	5.0444	5.3038	5.0875	5.1085	5.0875	6.1599	5.0444	5.2668	5.1497	5.5546	5.1085	5.6147	5.1497	5.7004	5.2668	4.9542	5.2288	5.2668	5.2668	5.2854	5.4429	5.2288	5.0444	4.9542	6.098	5.5699	7.1548	5.8455	4.9773	4.9307	5.1293	5.4094	5.2854	5.6582	5.1085	5.5999	5.4094	5.0224	5.6582	5.2095	5.2479	5.5236	7.8517
6	22	13|14	ZFAND1	Q8TCF1-2	JHU06711.B6C22R14	4.5546	4.6724	4.9542	4.858	4.9773	4.8826	4.8329	4.8074	4.9542	5.0224	4.9542	4.9307	5.0661	4.9069	5.0875	5.0661	5.0444	5	5.0224	5.2288	4.9773	4.9307	5.0224	4.9773	5.0444	4.9069	4.9069	5.0875	5.0224	4.9307	5.0444	5.0661	5.0224	4.9542	6.0875	4.9542	4.9542	4.9542	5.3399	5	5.2095	4.858	5.3038	4.9307	4.9307	5.0224	5.0224	5.1497	5	5.0444	5.0875	5.0661	4.9307	5.7549	4.9307	6.4429	5.2668	4.7004	4.8329	4.9773	5.1085	5.0875	5.2854	5.0875	5.1293	4.9307	4.9069	4.9773	5.0444	5.1085	5.2479	5.3038
6	23	13|14	OR2K2	Q8NGT1	JHU06577.B6C23R14	4.5546	4.7004	5	4.9542	4.9773	4.9307	4.8074	4.8826	4.9307	4.9307	4.9069	4.9307	5.1497	4.9542	4.9069	5.1293	5.0875	4.9307	4.9773	5.1699	4.9307	4.9307	5.0444	4.9773	5.0224	4.9773	4.9773	5.1085	5.0224	4.9773	5.0224	5.1699	4.9773	5	5.9658	4.9542	4.9542	5	5.2288	5.0224	5.3923	4.8826	5.3399	5	4.9307	4.9773	5.0224	5.1293	5	4.9542	5.0224	4.9773	4.9307	5.6724	5	6.3576	5.1085	4.7814	4.8329	4.858	4.9542	5.0661	5.2288	5.0661	5.1293	5.0444	4.858	5.2288	4.9307	4.9773	5.1085	5.0875
6	24	13|14	CNKSR3	Q6P9H4	JHU06735.B6C24R14	4.5546	4.7004	4.9069	5.0224	4.9307	4.9307	4.8329	4.8074	4.9069	4.9069	4.9542	4.9069	4.9773	4.9307	4.9069	4.9542	4.858	4.9307	4.9542	4.8329	4.9307	4.9307	4.9542	4.9307	4.9069	4.9542	4.8826	4.9773	4.9069	4.9542	4.9542	5.0444	4.9069	4.9773	5.2479	4.9542	4.9307	4.9542	4.8826	4.9307	5.2668	4.9307	5.1898	4.8826	4.9069	5.0661	5.1085	5.0224	4.9307	5	4.9542	4.9773	4.9542	5.1497	4.9307	5	4.7814	4.7004	4.8329	4.9542	5.0224	5.0661	5.0661	5.0224	4.7814	4.7814	4.7549	4.7549	4.7279	4.7004	4.858	4.7814
6	25	13|14	MED1	Q15648-3	JHU06785.B6C25R14	4.5546	4.6724	5.6147	5.0661	5.1293	5.3576	5.1085	4.9542	5.0444	5	4.9773	4.9773	5.3219	5.0875	5	5.4757	6.3129	5	5.2288	6.098	4.9069	5.0224	5.375	5.0444	5.0661	5.0875	5.0444	5.3576	5.3038	5.0444	5.3576	5.1085	5.3399	4.9773	6.9715	4.9542	5.1699	5.1497	6.5469	5.0875	5.4594	5.0444	5.7415	5.4263	4.9069	4.9773	5.1497	5.4094	5.2479	5.0661	5.0875	5.2288	5.0444	6.96	5.1898	8.3376	6.4757	4.858	4.8826	4.9542	5.4757	5.1085	6.1293	5.2668	5.8455	5.1699	4.9069	7.4009	5.6294	6.2668	6.3399	6.0553
6	26	13|14	OR1N2	A0A126GW94	JHU06575.B6C26R14	4.585	4.7004	5.0875	4.9307	5.5236	5.0444	4.9307	4.858	4.9542	4.9773	4.9069	4.9307	5.1898	5.1293	4.9542	5.3399	5.1293	5.3399	5.0444	5.3399	5.0661	5.0224	5.1293	4.9542	4.9307	4.9069	4.9542	5.3219	6.8202	4.9307	5.0444	5.0224	5	5	6.6653	5.0224	5.0444	5.0444	5.4919	5	5.3576	4.9307	5.4757	5.2668	5	5.0444	5.0661	5.1085	5.1497	5.0661	5	5.0444	4.9069	5.9425	5.0661	6.9366	5.4919	4.7004	4.8074	5.0224	5.2095	5.0224	5.585	5.3038	5.2854	5.0224	4.8329	5.4094	5.2288	5.0661	5.375	5.4757
6	27	13|14	TNFRSF17	Q6PE46	JHU06698.B6C27R14	4.5546	4.7279	5.0875	4.9307	4.9542	4.9069	4.9069	4.9542	5.0444	4.9069	4.9307	4.9307	5.0875	4.9542	4.858	5.1898	7.4429	5.0661	5	5.3399	4.8826	4.9542	5.1293	4.9542	5	5.0224	4.9307	5.0661	5	5.0224	5	5	5	5	5.8329	4.9542	4.9542	4.9773	5.4094	5	5.1497	4.9307	5.4094	5.2288	4.9773	5	5.0875	5.2288	4.9542	5.0444	5.1293	5	4.9069	5.8455	4.9542	6.4346	5.2479	4.7004	4.858	4.9069	5.0661	5.0444	5.3576	5.0875	5.2479	5.1085	4.7549	5.3219	5.8329	5.1497	5.6724	5.1497
6	29	13|14	ANG	P03950	JHU06627.B6C29R14	4.5546	4.7004	4.9307	4.9069	5	5.0444	5.0224	4.858	4.9542	4.9069	4.9307	4.9069	5.1497	4.9069	4.8826	5.0224	5.0224	5	5.0224	5.375	5.0875	4.9307	5.0444	4.9542	5	5.0224	4.9069	5.0444	4.9542	4.9773	5.0875	5.0224	4.9542	4.9307	6.1699	4.9773	5	5.0875	5.4919	5	5.0444	4.858	5.2288	4.9773	4.9307	4.9773	5	5.0444	5	4.9773	5	4.9307	5	5.9658	4.9773	7.0112	5.375	4.7814	4.858	4.9307	5.3399	5.0224	5.3038	5.1497	5.1699	4.9307	4.7549	5.2479	5.1497	4.9307	5.3399	5.3219
6	30	13|14	UBL4B	Q8N7F7	JHU06908.B6C30R14	4.6147	4.7549	5.4594	5.0444	5.0661	5.1699	5	4.9069	5.0661	5	5	4.9542	5.5236	5.1293	5.2095	5.3576	5.5392	4.9773	5.2854	5.8948	4.9773	5.0444	5.6582	5.1293	5.1898	5.0661	4.9069	5.2095	5.1898	4.9773	5.4594	5.0661	5.2288	4.9542	7.1447	5	5.1293	5.1293	6.375	5.1497	5.2479	5.0224	5.5392	5.4919	5.1085	5	5.0875	5.3576	5.3219	5.0224	5.0444	5.0875	4.9542	7.0056	5.1293	8.0196	6.4512	4.7814	4.858	5.1293	5.1699	5.1497	5.9542	5.3399	5.8455	5.1699	4.8826	6.0334	5.375	5.5999	6.1396	5.8455
6	31	13|14	MFSD13A	Q14CX5	JHU06904.B6C31R14	4.6147	4.7279	5.1898	4.9307	5.1898	5.1497	4.9542	4.8826	5.0875	5.0444	4.9307	5.0875	5.3399	5.1699	5	5.1085	5.3219	5.0661	5.2854	5.5999	5.0224	5	5.1699	5.0444	5.1699	5	4.9773	5.3038	5.3923	5	5.2288	5.0661	5	4.9773	6.9189	5	5.0444	5.0224	5.8074	5.0444	5.3219	5.1085	5.4429	5.3219	5.1898	4.9542	5.0444	5.2479	5.1699	5.1898	5.0224	5.0875	5	6.4094	5.0224	7.4471	5.8202	4.8826	4.9307	4.9542	5.3576	4.9773	5.8329	5.2095	5.6582	5.1085	4.858	5.7415	5.585	5.2854	5.858	5.8826
6	32	13|14	ZNF695	Q8IW36-1	JHU06716.B6C32R14	4.585	4.7004	5.375	5.0444	5.7279	5.2095	5.0661	5.0224	4.9307	4.9307	5.0224	5.1497	5.2668	5.3576	4.8826	5.2668	5.4919	5.2288	5.375	5.8826	5.2095	5.3219	5.585	5.1699	5.1898	5.0444	5.0444	5.5078	6.96	4.9542	5.2479	5.0875	5.1699	5	6.6865	5.0444	6.2761	5.0661	6.1396	5.1085	5.375	5	5.7549	5.3038	5.0444	5	5.1085	5.1699	5	5.0661	5.0875	4.9542	4.858	6.5392	5.0661	7.7245	5.9189	4.9307	4.8074	5.0224	5.3219	4.9773	5.9189	5.2288	5.7549	5.2095	4.7549	5.9542	5.5546	5.2668	5.7549	5.7004
6	2	15|16	OR56B4	Q8NH76	JHU06584.B6C2R16	4.5546	4.6439	5.2288	4.9542	5.1293	5.1085	4.9773	4.8826	4.9069	5.0444	5.1497	4.9773	5.3399	5	5	5.0875	5.2854	5.0875	5.2668	5.5078	5	5	5.0444	4.9542	4.9542	4.9773	4.9307	5.1293	5.858	5	5	5	5.1497	5.0224	6.4998	5	5	5.0444	5.4594	5.0875	5.4757	4.9542	5.2288	5.0875	4.9773	4.9307	5.0875	5.0875	4.9542	5.0224	5.0224	4.9773	4.9307	6.1085	5	6.9425	5.3219	4.7814	4.8329	4.8329	5.1085	4.9773	5.4594	5.1699	5.3219	4.9773	4.7549	5.4757	5.375	5.1699	5.8202	5.8074
6	3	15|16	CCDC107	Q8WV48-2	JHU06539.B6C3R16	4.5546	4.6724	5.1699	4.8826	5	5.1085	4.9542	4.8826	4.9069	4.9542	5	5.0661	5.2479	5.0224	4.8826	5.1898	5.4094	4.9307	5.2095	5.4429	4.9542	4.9069	5.0661	5.0444	5.0444	5.0224	4.9542	5.0661	5.0444	4.9773	5.0444	5.0224	5	4.9069	6.5314	4.9773	4.9542	5.0661	5.5999	5.0224	5.1497	4.9069	5.2288	5.0444	4.9542	4.9307	5.0444	4.9542	4.9307	5.0444	5.0661	4.9773	4.9542	6.0768	5.0224	6.9069	5.4429	4.7279	4.8074	4.858	5.2095	4.9307	5.4263	5.0224	5.3923	4.9773	4.8074	5.7279	5.1293	5.1293	5.6865	5.5699
6	4	15|16	FAM161B	Q96MY7	JHU06725.B6C4R16	4.5236	4.7814	5.1085	4.9542	5.2854	5.5699	7.5736	5	4.9542	5.0875	4.9773	5	5.2854	5.1699	5	5.8202	5.4757	5.0875	5.375	5.9425	5.0875	5.2095	5.2479	5.0661	5.3038	5.1898	5.3219	5.5546	6.4512	5.1699	5.1898	7.4798	8.3597	4.9542	6.6366	5.0224	4.9307	5.1497	5.7004	5.3038	5.6582	7.0224	5.2668	5.3038	5.2288	5.1898	5.1497	5.0444	4.9307	5.7682	5.0224	4.9542	5	6.7004	5.6147	7.5584	5.8826	4.7279	4.9773	4.8826	5.1497	5.1497	5.6147	5.1497	5.7682	5.1085	4.858	6.2384	5.5236	5.3576	5.7549	5.5392
6	5	15|16	DHRS9	Q9BPW9	JHU06541.B6C5R16	4.5546	4.6724	5.2479	4.9542	5.0224	4.9542	4.9069	4.9069	4.9773	4.8826	4.8826	5.1699	5.3038	4.9542	4.8826	5.2288	5.1699	4.9542	5.2288	5.3576	4.9542	5	5.0875	4.9773	5.0661	4.9773	4.9542	5.2288	5.1085	4.9542	5.0661	5.0444	5	4.9542	6.4594	5.0224	4.9773	4.9773	5.5392	5.0661	5.3576	4.9773	5.1699	5.0224	5	4.9773	5	4.9542	4.9542	4.9773	5.1293	4.9542	4.9307	5.9307	5	6.6582	5.4263	4.8329	4.8826	4.8074	5.3038	5	5.3219	5.2095	5.1293	5.0224	4.7549	5.5546	5.3923	5.1699	5.7142	5.6439
6	6	15|16	CHRM3	P20309	JHU06731.B6C6R16	4.5546	4.7549	5.0444	5.0224	5.0444	5.1085	4.8074	4.8826	4.858	5.0224	4.9069	4.858	5.1497	4.9542	4.8826	5.2668	5.3038	4.9773	5.1293	5.4263	4.9773	4.9542	4.9773	4.9773	4.9773	5.0444	4.9542	5.0875	5.5392	5.0224	5.1293	5	5	5.0224	6.2288	5.0444	4.9542	5.0444	5.3038	5.1085	5.1293	4.9307	5.1497	5.0875	5.1085	5	5.0661	5.1699	5.0224	5	5	4.9773	4.9542	6.098	5.1085	6.8704	5.4094	4.8329	4.7549	4.8329	5.1293	5.0224	5.3576	5.0444	5.3576	5.0661	4.7814	5.4429	5.1898	5	5.5392	5.4429
6	7	15|16	CENPV	Q7Z7K6	JHU06891.B6C7R16	4.5546	4.6724	5	4.9542	4.9542	4.9773	4.9542	5.0224	5	4.8329	4.8826	4.9542	5.1699	5.0444	4.9307	5.1497	5.2479	5	5.2668	5.2854	4.9069	4.9069	5.1699	5	5.1699	5.0224	5	5.1293	4.9773	4.9542	5.0444	5.0224	5	4.9542	6.0224	5	4.9542	5.0224	5.2854	5.0661	5.2668	5	5.3576	5.0224	5.0661	4.9773	5.0224	5.0224	5.1497	5.1085	5.0661	4.9773	5.0444	6.0224	5.2288	6.9307	5.375	4.7814	4.7549	4.8074	5.1085	5	5.2288	5.1699	5.1293	5	4.8074	5.1497	5.1293	4.8826	5.4594	5.2479
6	8	15|16	ZMAT2	Q96NC0	JHU06712.B6C8R16	4.585	4.7279	6.3923	5.1898	5.1898	5.6147	5.4429	5.5078	5.4429	5.2854	4.9542	5.2095	5.7004	5.1497	5.6582	5.7682	6.5546	4.9542	5.8329	6.8455	5.5236	5.2288	5.3923	5.4594	5.3399	5.4757	5.1898	5.9189	5.4263	5.1699	5.7142	5.1497	5.5699	5	8.3129	5	5.5546	5.2479	7.2046	5.2479	5.3219	5.2095	6.2574	5.8074	5.2479	5.0661	5.2854	5.5236	5.2668	5.2479	5.3576	5.2095	5.0224	7.7482	5.0661	9.1293	7.2288	5.0661	4.8826	5.1293	5.4757	5.0661	6.5078	5.3399	6.8009	5.5999	4.858	7.0168	5.9773	6.0553	7.4594	6.8517
6	9	15|16	PPA2	Q9H2U2-6	JHU06718.B6C9R16	4.5546	4.7004	5.2095	4.9069	4.9542	5.0661	4.8826	4.9069	4.9069	4.8826	4.8826	5	5.2479	4.9542	4.9307	5.2095	5.2479	4.9773	5.1898	5.4263	4.9069	4.9307	4.9773	5.0661	5.0875	5	4.9069	5.1699	5.0224	4.9307	5.1085	5	4.9542	4.9069	6.4919	4.9773	5.1085	4.9773	5.5999	4.9773	5.4594	5	5.2479	5.0661	5.0224	4.9307	5	5.0224	4.9542	4.9773	4.9542	4.9773	4.9773	6	5	7.29	5.585	4.7814	4.7279	4.858	5.1699	4.9773	5.4429	5.2288	5.2854	5	4.8074	5.2854	5.0444	4.9773	5.5546	5.3219
6	11	15|16	F2	P00734	JHU06745.B6C11R16	4.5546	4.7004	5.1293	4.8826	5.0444	5.0661	4.9069	4.858	4.9542	4.9307	4.9307	4.9307	5.1497	5.0224	4.9069	5.0444	5.3038	5	5.0875	5.4594	5	5.0444	5.0661	4.9542	4.9773	4.9542	4.9069	5.1497	5.6147	4.9307	5.0661	5.0224	5.0444	4.9307	6.5078	4.9542	5	5	5.8455	5	5.4263	5.0661	5.375	5.0661	5.0444	4.9542	5.1497	5.0661	4.9307	5.0444	4.9773	4.9542	5	6.2574	5	7.4179	5.6147	4.7004	4.8329	4.858	5.1699	4.9307	5.4757	5.0661	5.3399	4.9542	4.7279	5.5236	5.0444	5.0661	5.4757	5.3923
6	12	15|16	ERCC1	P07992-3	JHU06546.B6C12R16	4.5546	4.7004	5.0875	4.9773	4.9069	5	4.858	4.8826	4.9069	4.9307	4.9069	4.9542	5.0444	4.9773	4.858	5.1293	5.0875	4.9542	5.1293	5.2095	4.9307	5	4.9307	4.9542	5.0224	4.9069	4.9069	5	4.9542	5	5.2288	4.9773	4.9542	4.9307	5.9658	4.9773	4.9542	5	5.2095	5	5.1898	4.9542	5.0875	4.9542	5	4.9542	5.0444	5.1085	4.9307	5.0444	4.9542	4.9542	5.0444	5.6294	5	6.2761	5.2668	4.7004	4.9307	4.9069	5.0224	5.0224	5.2095	5.0875	5.0661	4.9542	4.858	5.2288	4.9773	4.858	5.3399	5.0661
6	13	15|16	CCNE2	I6L961	JHU06834.B6C13R16	4.5236	4.7004	5.0661	4.9542	5.0661	4.9773	4.8826	4.9069	4.8826	5	4.9069	4.8826	5.1898	5	4.9542	5.1497	5.1085	4.9069	5.1497	5.3038	4.9307	4.9307	5	5	5.0661	4.9773	4.9069	5.0224	5.5392	4.9542	5.1898	4.9773	5.0444	4.9307	6.2574	5	4.9773	4.9773	5.4094	5.0661	5.1497	5	5.2288	5.0224	5	4.9773	5.0444	5.0661	4.9542	4.9773	5.0224	4.9542	4.9542	5.7944	5	7.0498	5.4263	4.7279	4.8074	4.8329	5.0224	4.9773	5.5546	5.0875	5.4594	5.0224	4.7549	5.3576	5	5.1293	5.4594	5.4429
6	14	15|16	PODN	Q7Z5L7-3	JHU06682.B6C14R16	4.5546	4.7279	5.0661	4.9773	5	5.1699	4.9307	4.9542	5	4.9542	4.9069	4.9542	5.1898	5.0224	5.0661	5.1898	5.3923	5.0661	5.1497	5.3576	5.1293	5.0444	5.2288	5.0444	4.9773	4.9542	4.9542	5.0661	5.3399	5.0224	5.0875	5	5.0444	5	6.1997	4.9542	5.0224	5.0224	5.6582	5	5.4263	5.0224	5.2479	5.1497	4.9542	5.0661	5.0875	5.1085	4.9069	5.5392	5	4.9773	4.9773	6.0444	4.9773	6.9069	5.7004	4.7814	4.7279	4.8074	5.1293	5.0224	5.3399	5.2479	5.3923	5.2479	4.8074	5.3399	4.9773	5.0224	5.6294	5.2668
6	15	15|16	MGC4836	Q6PID2	JHU06560.B6C15R16	4.5236	4.6439	5.0444	4.8329	5.2479	4.9307	4.858	4.9307	4.9069	4.8329	4.9307	5	5.2668	5.0875	5.2095	5	5.0661	5.0875	5.1497	5.3219	4.9069	5	4.9773	5.0224	5.0661	5	4.9542	5.1898	5.5699	5	5.0444	5	5	4.9307	5.8455	4.9773	5	5	5.2668	4.9773	5.1898	4.9307	5.2854	4.9773	4.9773	5	5.0444	5.0224	4.9542	5.0224	5.0224	4.9773	4.9307	6	5.0444	7.0928	5.3219	4.7814	4.8826	4.858	5.0661	5	5.4594	5.1085	5.3923	4.858	4.858	5.3038	5.0224	4.9069	5.3399	5.1293
6	16	15|16	GUCY1B1	Q02153	JHU06759.B6C16R16	4.5546	4.7004	5.2479	5.0444	5.7004	5.0875	4.9542	4.9773	4.9307	4.9307	4.9307	5.0444	5.3219	5.2288	4.9773	5.2854	5.4757	5.2479	5.2479	5.3576	4.9307	5.0224	5.2095	4.9542	5.0875	4.9542	4.9542	5.4594	6.6511	4.9773	5.4263	5	5.0661	5	6.4263	5	5.0661	5.0224	5.7004	5.1293	5.4263	5.0224	5.5236	5.2479	5.0224	4.9773	5.0875	5.0444	4.9773	5.0224	5.0444	5	4.9773	6.2761	5	7.0607	5.6147	4.8329	4.858	5.0224	5.3399	5.0661	5.8826	5.1085	5.4263	5.0224	4.7549	5.5546	5.1085	5.1085	5.4919	5.3576
6	17	15|16	CERS2	Q96G23	JHU06651.B6C17R16	4.5546	4.6724	5.3399	5.0661	5.0224	5.2288	5.1085	4.9773	5.0875	5.0661	4.9542	5.0661	5.0661	5.2854	5.0444	5.3399	5.2854	5	5.2479	5.4094	5	5.1293	5.2668	5.0224	5.0875	5.0875	4.9773	5.1699	5.4094	4.9307	5.1085	5.0224	5.1699	4.9773	6.8329	5.0661	5	5.1497	5.7944	5.1085	5.4919	5.0224	5.3923	5.3038	5.1497	5.0224	5.0224	5.0444	4.9773	5.0661	4.9542	5	4.9773	6.2288	5.1293	7.1447	5.7415	4.7549	4.9069	4.7814	5.2854	5.2095	5.6439	5.2479	5.3923	5.0661	5.2095	5.5078	5.3219	5.1497	5.8826	5.6724
6	18	15|16	ESCO1	A0A0C4DH04	JHU06851.B6C18R16	4.5236	4.6724	5	5.9189	5.7682	4.9307	4.8826	4.9069	4.858	4.9307	4.9307	4.9542	5.1497	5.1699	4.858	5.0224	5.3038	6.5925	5.1699	5.858	4.9773	4.9773	5.1898	4.9773	5.1293	5.0444	4.9542	5.6294	6.7415	4.9773	5	5.0444	5.0444	4.9773	8.0821	5	5	5.0444	5.585	5	5.3038	4.9542	5.2668	5.1699	4.9307	4.9773	5.0224	5.0444	4.9773	5.0661	4.9542	5	4.9773	5.6294	5	6.6073	5.4757	4.6724	4.7279	5	5.0875	4.9773	6.5774	5.2668	5.3923	4.9542	4.7814	5.3399	4.9773	4.9307	5.3038	5.4094
6	19	15|16	SCNN1G	P51170	JHU06791.B6C19R16	4.5546	4.6724	5.2095	4.9069	4.9773	5.0875	4.9069	4.9069	4.858	4.9542	4.9773	4.9307	5.1898	4.9773	5.0444	5.2479	5.4094	5	5.3576	5.5078	5	4.9773	5.0661	5.0661	5.0224	5.0444	4.9542	5.2095	5.3399	4.9307	5.1293	4.9542	4.9773	4.9542	6.9366	5	5	5.0875	5.5999	4.9773	5.375	5.0661	5.2668	5.2288	5.1293	4.9307	5.1085	5.1085	5.0444	5.0224	5.0224	4.9773	5	6.585	5.0224	7.0768	5.7142	4.7549	4.7814	4.8074	5.3038	5.0224	5.4429	5.2095	5.3399	4.9069	4.7279	5.6294	5.2668	5.1293	5.9189	5.7142
6	20	15|16	NINJ1	Q92982	JHU06566.B6C20R16	4.5546	4.7004	7.9159	5.3219	5.2095	7.6865	5.6582	5.1699	6.9658	7.2479	5.0444	5.6294	6.6073	5.0224	6.1085	7.3399	8.8455	5.0661	8.1972	9.446	5.3399	6	7.5661	6.5546	6.7279	5.2854	5.9542	6.2946	6.2192	5.3038	7.6653	5.2288	6.6724	5.0875	11.3429	5.1898	6.098	5.7682	9.7432	6.2761	5.6724	5.4757	8.2046	7.1447	5.9887	5.3219	5.3038	6.8455	6.3923	5.1497	5.5078	5.1699	5.0661	10.568	5.585	12.1961	10.102	6.2192	5.2095	6.6511	6.3837	5.5699	8.3465	6.9366	8.7649	7.4878	5.0661	8.7879	7.3663	7.8392	9.6777	9.4062
6	21	15|16	APBB1IP	Q7Z5R6-2	JHU06822.B6C21R16	4.5546	4.6724	5	5.0224	5.0224	5.0661	4.858	4.9069	4.8826	4.9069	4.9307	5	5.1699	4.9542	4.9542	5.0661	5.3576	4.9542	5.1085	5.4429	4.9307	4.9542	4.9542	5	5.0224	5.0444	4.9773	5.1293	5.0224	4.9542	5.0224	4.9773	4.9069	4.9542	6.3219	5	5.1085	4.9542	5.4757	5.0661	5.0224	4.9307	5.3576	5.0224	5.0224	4.9307	5.0224	5.1293	4.9542	4.9542	5.0444	4.9542	4.9307	5.7279	4.9542	6.7279	5.375	4.7549	4.858	4.9307	5.1085	4.9773	5.2854	5.1085	5.2854	4.858	4.8074	5.5546	5.2095	4.9773	5.5236	5.3399
6	22	15|16	DKC1	O60832	JHU06637.B6C22R16	4.5546	4.7279	4.9307	4.9773	5	4.9542	4.9307	4.9773	4.8074	4.9069	4.9069	4.9307	5.1293	5.0224	4.9542	4.9307	5.3038	4.9542	5.0224	5.2668	4.9069	5	5	5	5	4.9773	4.9069	5	5	4.9773	4.9773	5.0661	5.0224	4.9307	6.1189	5	4.9773	5.0875	5.375	5.0224	5.3219	4.8826	5.1497	4.9307	5.0224	4.9307	5.0444	5.1085	4.9307	5.0661	5.0224	4.9307	4.9307	5.6724	5.0444	6.7074	5.2095	4.7549	4.8329	4.8074	5.1085	4.9542	5.2479	5.0875	5.1085	4.9069	4.7549	5.0444	4.9773	4.9542	5.3923	5.2668
6	23	15|16	CBR4	Q8N4T8	JHU06538.B6C23R16	4.5546	4.7004	5.1293	4.9542	5.8202	5.1085	5.0444	4.9307	4.858	4.9542	4.8826	4.9773	5.2479	5.1898	4.9069	5.3038	5.3219	5.3219	5.2288	5.6724	5.0661	4.9773	5.2668	5.0224	4.9773	4.9773	4.9069	5.6294	7.5469	5.0224	5.1293	5.0875	5	5	6.2574	4.9773	5	5.0661	5.6582	4.9773	5.2479	5.0444	5.4594	5.2095	5	4.9542	5.0224	5.0661	4.9773	5.0875	5.0444	5.0224	4.9773	6.0661	5.2095	7.2715	5.5392	4.7004	4.7549	4.8329	5.0875	5	5.4757	5.1085	5.5078	4.9307	4.7814	5.5392	5.0875	5.0444	5.5392	5.4594
6	26	15|16	MIS18A	Q9NYP9	JHU06532.B6C26R16	4.5236	4.7279	5.0444	5.0224	5.0661	5.0444	4.9542	4.9773	4.9773	4.9542	4.9542	4.9069	5.1085	4.9773	4.9773	5.1085	5.3038	4.9542	5.1293	5.2095	4.9069	4.9069	5.0875	4.9307	5.0444	4.9773	4.9307	5.1085	5	5	5.0661	4.9773	4.9773	4.9542	6.1189	4.9773	5	5.0224	5.3923	5	5.2668	5.0661	5.2668	5.0444	4.9542	4.9307	5.0875	5.1293	5.0224	5.1085	5.1085	5.0224	4.9307	5.8074	5.0444	6.5314	5.375	4.7004	4.858	4.8826	5.1497	5	5.1898	5.0875	5.2854	5.1699	4.8329	5.0661	4.9069	5.1085	5.3219	5.2668
6	27	15|16	VPS18	Q9P253	JHU06707.B6C27R16	4.5236	4.7004	5.1497	5.0661	6.1396	5	4.9307	5	4.8329	4.8826	4.9773	4.9069	5.3038	5.3219	4.9307	5.8074	5.2095	5.6147	5.2095	6.0224	5.0875	5	5.2854	5.0224	5.0661	5.1085	4.9307	5.7279	7.6724	4.9542	5.0224	5.0224	5.0224	5.0661	6.3576	5	6.0875	5	5.7415	5.0875	5.4429	5.0224	5.8455	5.1898	5.0444	4.9773	5.1293	5.1898	5.1085	5.2479	5.0875	5.0444	4.9773	6.1997	4.9773	7.1497	5.5236	4.7549	4.9069	4.9069	5.1085	4.9542	5.8704	5.1898	5.5078	4.9773	4.8074	5.3399	5.3923	5	5.8074	5.1699
6	28	15|16	GJB6	O95452	JHU06858.B6C28R16	4.5546	4.6724	4.9773	5	4.9773	4.9773	4.9542	4.9069	4.8826	4.8826	4.9307	4.9773	5.2854	5.0444	5	5.2854	5.1497	4.9307	5.0875	5.3923	4.9069	4.9773	5.0224	5.0224	5.0224	4.9542	4.9773	5.1699	5.0444	5.0444	5.0661	5.0661	5.0224	5	5.9773	4.9542	4.9773	5	5.2479	5.0224	5.2288	5.0444	5.2288	5.2668	4.9773	5.0224	5.0224	5.0444	4.9069	5.0224	4.9542	5.0224	5.0224	5.9189	5.0661	6.3309	5.5236	4.7814	4.858	4.9307	5	5.1293	5.2095	5.1497	5.3038	4.8826	4.7549	5.3576	4.9773	4.9542	5.3219	5.3219
6	29	15|16	MAST1	Q9Y2H9	JHU06657.B6C29R16	4.4919	4.6724	5.2288	4.9307	5.1085	5.1085	5.0224	4.9307	4.9307	5.0444	4.8826	5.0661	5.3038	5.2095	5.0444	5.375	5.2668	5.0224	5.2854	5.5699	4.9542	4.9773	5.0224	5.0875	5.0224	5.0661	4.9307	5.3219	5.7142	4.9773	5.0875	5	5.0661	5.0224	6.3219	5	5.0661	5.1085	5.7415	5	5.2479	5.0444	5.2479	5.2095	5.0224	5.0224	5.0224	5.1497	5	5.7279	5	5.0661	4.9069	6.2095	5.0875	7.2095	5.5078	4.8329	4.8329	5	5.2288	4.9773	5.4919	5.1293	5.3038	5.0224	4.7549	5.4263	5.2288	4.9069	5.5699	5.4263
6	30	15|16	ELOVL2	Q9NXB9	JHU06849.B6C30R16	4.5546	4.7279	5.0875	5.0224	5.0224	5.0224	4.9069	4.9307	5	4.9307	4.858	4.9069	5.2095	5.0661	4.9307	5.0224	5.1699	4.9542	5.0224	5.2668	4.9307	5	5.0661	4.9542	5.0875	4.9542	4.9069	5.0444	5.0224	4.9542	5.0224	5.0444	5	5.0444	5.7004	4.9773	4.9542	4.9773	5.2288	4.9773	5.1085	4.9069	5.1293	5.1085	4.9773	5.0224	5.1085	5.1497	5.0224	5	5.0224	4.9773	4.9773	5.7814	5.1085	6.1699	5.2668	4.7549	4.8074	4.8826	5.0444	5	5.3923	5.1699	5.0444	4.8074	4.7279	5.0224	4.9773	4.9773	5.1497	5.1497
6	31	15|16	EGFL8	Q99944	JHU06845.B6C31R16	4.5546	4.7279	5.1497	4.9773	6	5	4.8826	4.858	5.0224	4.9069	4.9542	4.9542	5.2479	5.2668	4.9069	5.2288	5.3219	5.5392	5.3219	5.7279	5.1497	5.1699	5.3038	5.0875	5.0224	5.0224	4.9773	5.6724	7.6294	4.9542	5.2095	5.1497	5.0444	5.0444	6.5392	5.0224	5.1699	5.1085	5.6582	5.2095	5.2668	5.0875	5.3923	5.3219	5	5	5.0224	5.0661	4.9773	5.1293	5	5.0224	5	6.0875	5.0444	7.0768	5.4757	4.8826	4.7814	4.8826	5.2479	4.9773	5.6724	5.2854	5.8455	5.1898	4.858	5.4919	5.2288	5.1293	5.585	5.5236
6	32	15|16	PHTF2	Q8N3S3-5	JHU06681.B6C32R16	4.5546	4.6724	5.1293	5.0661	5	5.0444	5.0224	5.0224	4.9069	4.858	4.8826	4.8826	5.1085	5.0661	4.8826	4.9773	5.1085	4.9307	5.1085	5.3399	4.9069	5.0224	4.9773	4.9542	4.9773	4.9542	4.9069	5.2479	5.0224	4.9542	5.0444	5	5.0661	4.9307	5.7549	5	4.9307	4.9773	5.3038	4.9773	5.1699	4.9773	5.2095	4.9542	4.9542	5.0661	5.0444	5.0875	4.9542	5.1085	4.9542	4.9542	4.9542	5.5236	5.1699	5.9542	5.2288	4.858	4.7549	4.9542	5.1293	4.9542	5.1497	5.0444	5.0224	4.9307	4.8329	4.9542	5.0661	4.8826	5.2288	5.1699
6	1	17|18	LOC102723553	P58511	JHU06727.B6C1R18	4.5546	4.7279	5.375	4.9069	4.9542	5.3576	5.0224	4.9069	5.1898	5.0875	5.0444	5.1293	5.3399	5.0661	5.0875	5.2854	5.4263	5.1699	5.1898	6.2479	5.0444	5	5.585	5.2288	5.2095	5.1085	5.1699	5.2854	5.1497	5	5.2668	5.1699	5.1898	5	7.5887	5.0224	5.0444	5.1497	6.6073	5.1497	5.3399	4.9773	5.7004	5.4094	5.0875	4.9773	5.1293	5.1497	5.0224	5.0875	5.1497	4.9542	5.0224	7.2808	5.1293	8.8025	6.8948	4.8074	4.8329	4.7549	5.1085	5	6.1898	5.4263	6.4919	5.5392	4.8826	5.9425	5.6439	5.3399	6.2668	6.4919
6	2	17|18	UPF3A	Q9H1J1-2	JHU06619.B6C2R18	4.5546	4.6439	5.0444	4.9773	4.9773	5.0875	4.9542	4.8329	4.9542	4.9069	4.9307	4.9307	5.1085	5.0224	4.9773	5.0444	5.0875	4.9542	5.0224	5.2288	4.9069	4.9773	5.1699	4.9542	5	5.0224	4.9542	5.1497	5.3576	4.9542	5.1085	4.9542	4.9542	4.9542	5.8455	5	4.9542	5.0224	5.4429	4.9773	5.2668	4.9773	5.2854	5.0661	4.9542	4.8826	5.2095	5.1293	4.9542	5.0224	5.0224	4.9307	4.9542	5.5546	5.1085	6.2384	5.2479	4.7814	4.7814	4.8329	4.9542	4.9773	5.1898	5.0444	5.2854	5.0224	4.7549	5.3576	4.9542	4.8329	5.3399	5.2479
6	3	17|18	NEK3	P51956	JHU06565.B6C3R18	4.585	4.6147	4.9542	4.858	5.1085	5.0444	4.9069	4.8329	4.9307	4.9307	5.0224	5.0661	5.1699	5.0661	4.9542	5.1898	5	5.3038	5.2288	5.4919	4.9542	4.9307	5.1293	4.9773	4.9542	4.9773	4.9773	5.3576	6.098	4.9542	5.0444	4.9307	4.9773	4.9307	6.1189	5.0224	4.9773	5.0661	5.4757	5.1085	5.3219	4.9542	5.375	5.0875	4.9773	4.9307	5.0224	5.0224	4.9542	5.0224	5.0875	4.9307	5	5.9307	4.9542	6.6511	5.2668	4.7279	4.7549	4.7549	5.0224	5.0444	5.4594	5.1293	5.3923	5.0661	4.8329	5.2854	4.9542	5.0444	5.4919	5.2479
6	5	17|18	TUBB4B	P68371	JHU06618.B6C5R18	4.5546	4.6439	5.1085	5	5.1699	5.0661	4.9773	4.8826	4.9542	4.9307	4.9542	4.9542	5.2854	4.9307	4.8826	5.3923	5.1497	5.0661	5.1085	5.7279	5.0444	4.8826	5.375	5.0661	4.9542	5.0224	4.9542	5.3038	6	4.9307	5.2479	4.9542	5.0875	4.9307	6.8265	4.9542	5.2288	5.1085	5.8704	4.8826	5.3038	5.0875	5.4429	5.2288	5.0875	4.8826	5.2288	5.1898	5	5.0224	5.1497	5.1293	4.9542	6.4009	4.9542	7.9009	5.8826	4.7279	4.7004	4.9069	5.0661	4.9773	5.4429	5.0875	5.4594	5.0444	4.8329	5.4429	5.2095	5.0444	5.8826	5.585
6	6	17|18	SPAG11B	A0A0G2JN59	JHU06797.B6C6R18	4.585	4.6724	5.4094	4.8826	5.0224	5.2288	5.1699	5	5.1293	5.0224	4.9773	5.0875	5.4263	5.0224	5.0661	5.4263	5.3038	5	5.4094	6.1396	5.0444	5.1699	5.5078	5.0444	5.1085	5.0224	4.9542	5.4094	5.4594	5	5.3399	5	5.2095	4.9773	7.2854	5.1293	5.1497	5.0875	6.5236	5	5.3923	5.1293	5.5699	5.4919	5	4.9542	5.0875	5.4594	4.9773	5.0661	5.0444	4.9773	4.9542	7.4388	5.0875	8.3015	6.5469	4.8074	4.8329	4.9542	5.2854	5.0444	6.0553	5.2095	5.9542	5.375	4.9307	6.6294	5.5999	5.4263	6.5392	5.9887
6	7	17|18	PRSS35	Q8N3Z0	JHU06892.B6C7R18	4.5546	4.6439	5.0444	4.9069	5.1699	5.0224	4.9307	4.9069	4.9069	4.9069	4.8826	4.9542	5.0875	4.9542	4.9542	5.1293	4.9773	5.1293	5.1497	5.4757	4.9542	5.0224	5.1085	4.9773	4.9307	4.9542	4.9542	5.1898	6.0875	4.9307	5.2288	5	5.0661	4.9307	6.3576	5.0444	4.9773	5	5.5546	5.0224	5.2288	4.9773	5.4263	5.0444	4.9307	4.8826	5.0661	5.0224	4.9542	5	5.0875	4.9773	4.9307	6.1497	4.9542	7.0875	5.4263	4.7279	4.8826	4.8074	4.9307	5	5.1898	5.1085	5.3219	4.9307	4.8074	5.375	5.0224	4.8826	5.4919	5.375
6	8	17|18	OR6M1	Q8NGM8	JHU06672.B6C8R18	4.5546	4.6724	5.0875	4.9069	5.3923	5	4.9542	4.8826	4.9307	4.858	4.858	4.9069	5.1085	5.1085	4.9773	4.9773	5.1497	5.0875	5.1898	5.4263	4.9542	4.9542	5.0444	5	5.0661	4.9542	4.9542	5.0661	6.5546	4.9542	5.0224	5.0444	5.0444	4.9542	6.4676	4.9542	4.9542	5.0224	5.5078	5.0224	5.3399	4.9773	5.4594	5.1898	5.0875	4.9069	5	5.1293	4.9307	5.1497	5.0661	5.0224	4.9773	5.6439	5.0224	6.375	5.4757	4.7549	4.7814	4.7004	5.1293	4.9773	5.3038	5.0875	5.2288	5	4.7814	5.2479	4.9307	4.8826	5.7142	5.3038
6	9	17|18	OR2C1	A0A126GVU4	JHU06671.B6C9R18	4.585	4.8826	4.9069	4.9069	4.9307	4.9069	4.8329	4.8329	4.858	4.9307	4.8329	4.9773	4.9542	4.9307	5.0224	4.9069	5	4.9307	4.9773	4.8826	4.858	4.9542	4.9307	4.9773	4.9307	5.1085	4.9307	5.0224	4.9542	4.9773	4.9773	5.0444	4.9069	5.0661	5.2479	4.9773	4.9542	5.0224	4.8826	4.9069	5.2668	4.9773	5.1085	4.9069	4.9307	4.8826	5.0444	5.0224	4.9069	5	5.0224	4.9542	4.9307	5.0444	4.9069	4.9069	4.7279	4.7279	4.7279	4.8826	4.9542	4.9542	5.0224	5.0444	4.8329	5	4.8074	4.8074	4.7279	4.8074	4.7814	4.8074
6	10	17|18	TBC1D16	Q8TBP0-2	JHU06901.B6C10R18	4.5236	4.6724	4.9773	4.9542	5.5546	4.9773	4.9307	4.858	5	4.8826	4.9069	4.9542	5.2479	5.1293	4.9069	5.1898	5.2095	5.3576	5.1898	5.6147	5.0224	5.0875	5.3038	4.9773	5.1497	4.9542	4.9542	5.4757	7.2668	5	5.1293	5.1085	5.0661	4.9069	6.3923	5	5.0444	5.1898	5.8074	5	5.3038	4.9307	5.3576	5.0875	4.9542	5.0444	5	5.1085	4.9542	5.1898	5.1497	5.0224	5	6.1997	5.0444	7.1599	5.5546	4.7004	4.8074	4.8826	5.1085	5	5.3576	5.0875	5.5392	5.0875	4.8074	5.4429	5	5.1293	5.5392	5.4263
6	11	17|18	PPM1H	Q9ULR3	JHU06786.B6C11R18	4.5546	4.7279	5.4094	5.0444	5.0224	5.2479	4.9773	5.1293	5.1293	5.0444	4.9773	5.0444	5.4429	5.1699	5.0875	5.2095	5.4263	4.9773	5.4263	5.8074	4.9773	5.3219	5.7682	4.9773	5.2095	5.0444	5.0661	5.2479	5.2854	5	5.4263	5.2288	5.1293	4.8826	6.9715	5.1085	4.9773	5.0224	6.0661	5.2668	5.3038	5.0224	5.4429	5.4594	5.1085	5.0444	6.6147	5.3399	5	5.3399	5.1497	5.0224	4.9542	6.6935	5.1898	7.7682	6.2384	4.7814	4.9542	5.0661	5.3038	5.1293	5.8704	6.2095	5.6439	5.5078	4.8826	6.1085	5.3923	5.5236	5.9069	6.0553
6	12	17|18	PLAGL2	Q9UPG8	JHU06598.B6C12R18	4.5236	4.6439	5	4.9069	4.8826	4.9069	4.9069	4.8826	4.8329	4.8826	4.9069	4.9069	5.1497	4.9307	4.9307	4.9542	4.9542	4.9773	5.1293	5.1293	4.9307	5.0875	4.9307	4.9773	5.0444	4.9307	4.9069	4.9542	5	5.0661	5.0661	5.0444	4.9773	4.9069	5.5699	5	5	5.0444	5.2095	5.0224	5.2854	4.9307	5.1293	5.0661	4.9307	4.9069	5.0224	5.0444	4.9542	5	5.0224	5	4.9773	5.5546	5.0224	6.1396	5.1085	4.7004	4.7549	4.858	5	4.9542	5.1898	5.0444	5	4.8074	4.7549	5	4.9307	4.9069	5.2479	5.0444
6	14	17|18	KJ904298	NA	JHU06696.B6C14R18	4.5236	4.7814	5.1497	4.8826	5.9069	5	5.0224	5	5	4.9773	4.8826	4.9542	5.2479	5.2854	4.9069	5.2479	5.2095	5.4094	5.3038	5.7279	5.0661	4.9542	5.3923	5.0224	4.9307	4.9773	4.9773	5.7415	7.8329	4.9542	5.0224	5.0444	4.9773	5.0224	6.2761	5.0224	5.1293	5.0875	5.375	5.0224	5.3923	5.0444	5.7549	5.2288	5.0444	4.9069	5.0875	5.0444	5.0444	5.1497	5.0444	4.9542	4.9307	6.2095	4.9773	6.6582	5.5236	4.7549	4.7279	4.7279	5.0444	5	5.585	5.2095	5.7142	5.1898	4.8329	5.4094	5.1497	5.0875	5.4429	5.2288
6	15	17|18	CAMKV	Q8NCB2	JHU06536.B6C15R18	4.5546	4.7004	5.3038	5	6.1997	5.1085	4.8826	4.9307	5.1497	4.8826	4.9773	5.4594	5.3576	5.3219	5.1898	5.4594	5.2288	5.8704	5.2668	6.0334	5.2095	5.2095	5.6865	5.0661	5.1497	4.9773	4.9773	6.1997	8.0056	4.9773	5.3399	5.1293	5.2668	4.9542	6.8392	5.0875	5.3038	5.0661	5.9887	7.5962	5.3576	5.0224	5.8455	5.375	5.0875	5.0875	5.1497	5.2479	5.1085	5.1898	5.2668	5	4.9773	6.6439	5.2095	7.7682	6.1997	4.7814	4.7814	4.8329	5.3038	5.1699	5.8704	5.1898	5.7279	5.0444	4.8826	6.098	5.2854	5.2095	5.9773	5.7004
6	16	17|18	LUC7L3	O95232-2	JHU06737.B6C16R18	4.5236	4.6724	5.1497	5	5.3038	5.0661	5.3923	4.9069	5	4.9069	4.9542	4.9773	5.1699	5.1293	5	5.0875	5.2668	5.0224	5.1497	5.4594	4.9307	5.0224	5.0224	5.0224	5.0661	4.9542	4.9542	5.1699	5.5546	4.9542	5.1898	5.0224	5.0661	4.9069	6.1799	5.1497	5.0444	5.0444	5.4757	5.0444	5.3923	5.0661	5.3219	5.2668	5.0875	4.9069	5.1699	5.1085	5.1497	5.0444	5.0224	5.0224	5	5.9069	5.3038	7.1033	5.4757	4.8074	4.7814	4.9069	5.0875	4.9542	5.6294	5.1699	5.3399	5.0875	4.8329	5.3923	5.0661	5.1085	5.6147	5.3399
6	17	17|18	S1PR3	Q99500	JHU06640.B6C17R18	4.5546	4.7549	5.5546	5.1293	5.2479	5.3219	5.1085	4.9069	5.2668	5.0875	4.9542	5.2479	5.4429	5.2479	5.2668	5.4429	5.7415	5.0661	5.3038	5.9307	5.0444	5.5392	5.3399	5.3399	5.3038	5.0661	4.9069	5.4094	5.5699	5.0875	5.4757	5.1699	5.1085	5	7.6147	5.0224	5.1898	5.2288	6.4179	5.0661	5.5078	5.1085	5.6582	5.4919	5.2095	5.0444	5.2095	5.3399	5.2479	5.1293	5.2479	5.1293	5.1085	6.6073	5.0875	8.2668	6.2574	4.9773	4.858	5.0444	5.2854	5.2288	5.9069	5.2668	5.858	5.5392	4.8826	5.9307	5.8074	5.9189	6.3219	6.4009
6	19	17|18	DNM1P34	Q6PK57	JHU06771.B6C19R18	4.5546	4.7004	4.9542	4.9773	4.9307	4.9542	4.9069	4.858	4.9069	4.9307	4.9307	4.9307	5.2288	4.8826	4.9542	5.1898	5.1898	4.9307	5.1293	5.3399	4.9542	4.9069	5.0224	5.0444	5.0661	5	4.9307	4.9773	5.0444	5	5.0661	4.9773	5.0224	4.9542	6.2946	4.9307	5	5.0224	5.4594	4.9542	5.3038	4.9307	5.2095	5.0224	4.9542	4.9542	5.1085	5	5	5.0661	5.0444	5.0875	4.9307	5.7142	4.9773	6.7211	5.3923	4.7004	4.7279	4.7549	4.9773	5.0444	5.4757	5.1699	5.2854	4.9542	4.7549	5.2854	4.9773	5.0661	5.3219	5.3923
6	20	17|18	FASTK	Q14296	JHU06548.B6C20R18	4.585	4.7004	4.9773	5.0444	5.7142	4.9542	5.0224	4.8826	4.9542	4.9542	4.9542	5.1497	5.5699	5.2854	5.0224	5.1699	5.1898	5.375	5.2288	5.6147	5.1699	5.0444	5.2479	5.0444	5.1293	5.0224	5.0224	5.5546	7.7515	5.0224	5.0875	5.0444	4.9773	5.0661	6.2761	4.9542	5.2095	5.1898	5.2668	4.9773	5.3219	4.9542	5.4429	5.3038	5.0224	4.9773	5.1293	5.1293	4.9773	5.2095	5.0224	5.0224	4.9307	5.858	4.9773	6.8202	5.4594	4.8074	4.858	4.8329	5.0224	5.0661	5.5999	5.1898	5.6294	5.0224	4.8329	5.4594	5.1699	4.8074	5.4594	5.375
6	21	17|18	LRRC8B	Q6P9F7	JHU06871.B6C21R18	4.5236	4.6724	4.9542	4.8826	5.0224	5	4.8826	4.9773	4.8826	4.9307	4.9307	4.858	4.9773	4.9307	4.8826	4.9542	4.9542	4.9307	4.9542	4.9069	4.8826	4.9307	4.9069	4.9542	4.9542	5	4.9773	5.0224	4.9069	4.9542	5	5.0661	4.9542	5.0444	5.3576	4.9542	4.9542	5.0224	4.858	4.9307	5.3038	4.9069	5.0875	4.8826	4.9773	4.9773	5.0224	5	4.9542	4.9773	4.9773	4.9542	5	5.1497	5.0224	4.8826	4.9069	4.7549	4.7279	4.858	5	5.0224	5.0875	5.0875	5	4.9069	4.7814	4.7814	4.6724	4.7004	4.8826	4.8329
6	22	17|18	P2RY1	P47900	JHU06674.B6C22R18	4.5546	4.6439	5.2479	5.0661	5.1293	5.0444	5	4.9542	4.9307	5	4.9307	4.9069	5.2479	5.0224	4.9307	5.4919	5.1293	5.0875	5.1293	5.585	5.0661	5.0224	5	4.9773	5.1085	5.1497	4.9542	5.2668	5.585	4.9542	5.2479	5.0661	5	4.9542	7.0607	4.9773	4.9773	5.0875	5.8948	5.0444	5.3219	4.9773	5.5236	5.1497	4.9773	4.9307	5.0661	5.0875	5.0444	5.0444	5.0444	5	4.9542	6.3309	5.1699	7.5622	5.7814	4.7814	4.858	4.9307	5.2095	5.1293	5.7279	5.2854	5.4429	5.0875	4.8329	5.9542	5.5392	5.2479	5.9307	5.7415
6	23	17|18	EPHB3	P54753	JHU06545.B6C23R18	4.5546	4.7004	5	5.0224	5.5392	5.0875	5	4.8826	5	4.9307	4.9773	4.9773	5.1699	5.1293	4.9307	5.2095	5.1699	5.0661	5.0444	5.4429	5.0224	5	6.5236	5	5.1085	5.1085	4.9773	5.4429	7.0607	4.9542	5.3219	5	5.0224	4.9307	6.2946	5.0224	4.9307	5.0224	5.5078	4.9542	5.585	5.0224	5.4094	5.1497	5	5.0661	5.2095	5.0444	5	5.1085	5.0444	4.9773	4.9307	6.0444	5	7.1033	5.6147	4.7814	4.858	5	5.2288	5.0444	5.5546	5.1497	5.5078	5.1293	4.8826	5.4757	5.1085	4.9542	5.4757	5.4429
6	24	17|18	CALHM4	Q5JW98-2	JHU06746.B6C24R18	4.5546	4.7004	5.1085	4.8826	4.9307	5.1085	4.9773	4.9307	5	5.0661	4.9542	5.0444	5.3399	5.1699	4.9542	5.3923	5.3038	5	5.2668	5.7944	4.9542	5.0224	5.3038	5.0444	5.1293	5.0444	4.9773	5.1898	5.1898	4.9773	5.2668	5.0444	5.1085	4.9542	7.0334	5	5.0444	5.1085	5.9773	5.2479	5.5392	5	5.4429	5.4594	4.9542	5.0661	5.2095	5.0661	5.0444	5.0875	5.1085	5.0875	5.0444	6.5469	5.2095	7.5314	5.8202	4.858	4.8329	4.9069	5.2668	4.9773	5.8704	5.1293	5.4094	5.1293	4.9542	5.8329	5.4094	5.0224	5.9189	5.8202
6	25	17|18	ZEB2	E7EVG9	JHU06806.B6C25R18	4.5546	4.7549	5.0875	4.9069	4.9542	5.2288	4.9307	4.8329	4.9307	4.9069	5.0661	4.9773	5.1085	5.0224	4.9542	5.1699	5.0875	4.9773	4.9773	5.2854	4.9069	4.8826	5	5.0224	5.0224	4.9542	4.9773	5.1898	4.9542	4.9542	5.1085	4.9542	5.0444	4.9542	5.9069	4.9542	4.9542	5.0444	5.2095	4.9773	5.3399	4.9773	5.3576	5.1085	5.0224	5.0444	5.0444	5.1085	5.0224	5.0661	5	5.0661	4.8826	5.6294	5.0224	6.3837	5.2288	4.7279	4.8074	4.9069	5.0224	5.0224	5.3038	5.1085	5.1085	4.8826	4.7814	5.2095	4.8074	4.9069	5.1898	5
6	26	17|18	WEE1	Q86V29	JHU06621.B6C26R18	4.5546	4.7279	5	4.8826	5.1497	5.0444	4.9069	4.8826	4.8826	4.9307	4.9069	4.8826	5.1699	5	4.9069	5.1898	5.0661	5	5.0444	5.1293	4.8826	5	4.9542	4.9773	5	5.0875	4.9307	5	5.3038	4.9773	5.0661	4.9773	5.0224	4.9773	5.4919	4.9542	4.9307	5.0444	5.1699	4.9542	5.2095	4.9307	5.1293	5.0444	4.9307	4.9773	5.0224	5.0875	5.0875	5.0661	5	4.9542	4.9307	5.4429	5.0224	6.1997	5.4429	4.8074	4.8074	4.7279	5.1898	5	5.2479	5.0661	5.1085	4.9307	4.8329	5.0661	4.8826	4.8074	5.0875	5.2288
6	27	17|18	KNG1	P01042-2	JHU06649.B6C27R18	4.585	4.6724	5.0661	4.9542	5.3038	4.9542	4.8826	4.8826	4.9542	4.858	4.9069	4.9069	5.1497	5.1293	4.858	5.0444	5.1699	5.0224	5	5.4094	4.9773	5.0224	5.0224	4.9542	4.9542	5	4.9307	5.2668	6.098	5.0224	5.0224	5.1085	4.9542	5.0224	6	4.9773	5.0661	5.0661	5.4263	5	5.3923	4.9542	5.3576	5.1085	4.9542	4.9307	5.0444	5.0875	4.9542	4.9542	5.0224	4.9773	4.8826	5.8948	4.9773	6.6294	5.3038	4.7004	4.8329	4.7549	5.0661	4.9773	5.4429	5.1085	5.2288	4.9542	4.7814	5.1293	4.9542	4.9307	5.3399	5.1497
6	28	17|18	SHLD2	Q86V20	JHU06853.B6C28R18	4.5546	4.6439	5.0444	5.1085	4.9773	5.0661	4.9542	4.9542	4.8826	4.9069	5	4.9069	5.2288	4.9307	5.2479	5.1085	5.1898	4.9542	4.9542	5.1085	5	5.0224	5.1898	5.0444	4.9542	5.1497	4.9542	5.0661	5	5	5	5	4.9773	4.9773	5.8329	4.9542	5	5.0224	5.0875	4.9542	5.2854	5.1293	5.2095	4.9542	4.9773	4.9773	5.2288	4.9773	4.9542	5.0224	5.0444	4.9773	4.9307	5.6147	5.0224	5.7004	5.3399	4.7549	4.7549	4.9773	5.1293	5.0224	5.2668	5.1699	5.1085	4.9542	4.7279	5.1699	4.9069	4.8074	5	5.1699
6	29	17|18	GPATCH2L	Q9NWQ4-1	JHU06629.B6C29R18	4.5546	4.6439	5.1898	4.8826	5.2095	4.9773	4.9773	4.9069	5	4.9069	5.0444	5.0875	5.1497	5.0875	5.0444	5.1699	5.2095	5.0875	5.1497	5.4263	5.0444	5.0661	5.3038	4.9773	5.0224	5.2095	5.0224	5.2288	5.5546	5.1293	5.0875	5.0444	5	5.0661	5.9773	5.1085	5.0661	5.0875	5.6439	5.1085	5.2288	4.9773	5.4094	5.1293	4.9773	4.9069	5	5.1497	5.0444	5.0661	5.0661	4.9542	5.0444	5.9425	4.9307	6.3487	5.4263	4.7549	4.7814	4.9307	5.0875	5	5.5078	5.1699	5.4594	5.1699	4.8074	5.4094	5.1085	5.0444	5.4263	5.3038
6	32	17|18	ABHD1	A0A140VJD1	JHU06624.B6C32R18	4.5546	4.7004	6.1799	5.1085	5.5699	5.2854	5.0444	4.9542	5.1699	5.1497	4.9307	5.4429	5.7944	5.1699	4.9307	5.5236	5.5699	5.0875	5.6439	5.9189	5.0444	5.3576	5.4757	5.1085	5.3219	5.2288	4.9542	5.7279	6.6795	5.0875	5.858	5.1699	5.0661	5.0224	7.69	5.0661	5.1898	5.1497	6.6935	5.3576	5.5699	5.2095	5.7682	6.0553	5.1898	4.9773	5.1085	5.1497	5.4263	5.2095	5.0875	5.2854	5.1497	6.5078	5.2854	8.0634	6.6511	4.8826	5.0875	5.0661	5.858	5.1085	5.6865	5.4757	5.7142	5.1497	4.7814	6.9715	7.1799	6.1189	7.4346	7.6221
6	1	19|20	RBMY1D	P0DJD3-3	JHU07168.B6C1R20	4.5546	4.7549	5.1699	5.1085	5.3576	5.1293	5.0224	5.2668	5.0224	5.0875	5.0875	5.0444	5.2854	5.3923	5.0224	5.2854	5.3399	5.1085	5.4263	5.9307	5.1898	5.2479	5.3219	5.2479	5.1699	5.2854	5.0224	5.2479	5.3399	5.2095	5.1497	5.1085	4.9773	5.0661	6.2854	5	5.2668	5.0224	5.9307	5.3219	5.5999	5.1085	5.4919	5.1293	5.2288	5.0444	5.2095	5.1699	5.1293	5.1085	5.1085	5.0224	5.0224	6.3576	5.1085	7.4471	5.3399	4.858	4.7814	4.9773	5.2288	4.9773	5.6865	5.3219	5.4594	5.585	5	5.5999	5.1699	5.1699	5.8329	5.5546
6	3	19|20	GPC3	Q8IYG2	JHU06946.B6C3R20	4.5546	4.7004	5.0661	4.9307	5.1699	5.0444	4.8826	4.9069	4.858	4.8826	4.9307	4.9542	5.1085	4.9542	4.9307	5.1293	5.4263	4.9773	5.0661	5.375	4.9307	4.9069	5.1293	5.0224	4.9773	5.0224	4.9542	5.1497	5.6724	4.9542	5.0224	4.9542	5.0224	4.9542	6.0224	4.9773	4.9773	5.0444	5.4263	4.9542	5.2479	5.0444	5.3038	5.0661	4.9773	4.9069	4.9773	5	4.9773	5	5.0875	4.9542	4.8826	5.9887	4.9773	6.858	5.375	4.7549	4.8074	4.8074	5.0224	5.0224	5.2854	5.1898	5.2668	4.9773	4.9069	5.3576	4.9307	5	5.6147	5.3219
6	4	19|20	HCAR3	A0A4Y1JWR6	JHU07137.B6C4R20	4.5236	4.7004	5.2854	4.8826	5.2479	5.3399	4.858	4.9542	4.9069	5.0444	4.8826	5.0875	5.3399	5.0875	4.8826	5.2095	5.3219	5.0661	5.1898	5.4429	5.0444	5	5.1497	5.0224	5	5.0661	4.9307	5.2854	5.9425	4.9773	5.3038	4.9773	5	4.9542	6.8265	4.9542	4.9773	5.0875	5.7142	5.1497	5.4094	5	5.3576	5.375	4.9307	4.9542	5.0224	5.0661	5.1497	5.1085	5.1497	4.9307	4.9069	6.1497	4.9773	7.3707	5.5236	4.8329	4.8826	4.9069	5.1085	4.9542	5.585	5.2668	5.4263	5.0444	4.8826	6.3038	5.4919	5.3923	6.0875	6.4676
6	5	19|20	SMARCAL1	Q9NZC9	JHU06990.B6C5R20	4.5546	4.6724	5.2854	4.9773	5.2854	5.6294	5.1699	6.1599	5.1293	5.1497	5.1085	5.0661	5.3576	5.2288	5.0224	5.4429	5.7142	4.9542	5.5236	5.8455	5.3038	5.0444	5.2479	5.1497	5.1699	5.2095	4.9542	5.6439	5.7279	5.3038	5.1898	5.0875	5.0661	5.0661	6.7347	6.1085	5.0224	5.2479	5.8826	5.1085	5.4094	5.1898	5.7415	5.4757	5.2668	5.0875	5.2479	5.3576	5.0661	5.4757	5.1085	5	4.9307	6.7142	5.2288	7.6653	5.7415	4.7549	5.0224	5.1085	5.2668	5.2479	5.8202	5.2479	5.6724	5.585	5.1085	5.6724	5.2854	5.3038	5.7549	5.7279
6	6	19|20	RUNDC3B	Q96NL0-4	JHU07169.B6C6R20	4.6147	4.7549	6.098	5.1898	5.6582	5.9773	5.2288	5.8826	5.3038	5.4594	5.3399	6.3576	5.9189	6.9069	5.5392	6.4346	6.7415	5.3576	5.9658	6.9887	5.2854	6.8265	6.6795	5.7682	5.3399	5.6439	5.4094	5.9189	6.9484	7.1447	5.7142	5.9773	5.6724	5.6294	7.5196	5.375	5.6582	5.5999	6.7211	5.9542	5.8948	5.6582	6.2095	6	5.9773	5.5392	5.7142	6.9887	6.5157	5.8455	6.3399	5.7682	5.0661	7.4635	6.3487	8.8657	7.9159	5.6439	5.8704	5.8455	6.1898	5.7944	6.8887	6.5392	7.1293	6.098	5.4757	7.2479	6.3487	8.0526	7.8297	7.4388
6	9	19|20	CDCA8	Q53HL2	JHU07018.B6C9R20	4.585	4.7004	4.9542	4.9307	5	5.0444	5	5.0661	4.8826	5.0875	4.9069	5	5.1497	4.9307	5	5.2668	5.3923	4.9542	5	5.3399	5.0224	4.9069	5.0444	4.9542	5.0224	5	4.9542	5.1898	5.0444	5	5.2288	5	4.9773	4.9069	6.0553	4.9542	4.9773	5.0444	5.5699	4.9773	5.4594	4.9773	5.3219	5.1085	5	4.9773	5	5	5.0224	5.1085	5.1497	5.0444	4.9307	5.7549	5.1497	6.6147	5.4919	4.7004	4.7549	4.8074	5.0875	5.0224	5.6294	5.3038	5.4429	5.0875	4.8074	5.3923	5.1699	4.9773	5.2668	5.375
6	10	19|20	PITRM1	Q5JRX3	JHU07264.B6C10R20	4.5546	4.7004	5.0875	5.0661	5.4919	5.0661	4.8329	4.858	5.0224	5.0444	4.9069	4.9542	5.1699	5.1293	5	5.1898	5.4263	5.0224	5.2288	5.5236	5	5.1293	5.1085	4.9542	5.0444	4.9773	4.9542	5.4919	6.2761	5	5.1085	4.9542	5.0444	5.0444	6.4009	4.9307	5	5.0661	5.5078	5.1085	5.4263	5.0224	5.3399	5.3399	5	4.9307	5.0661	5.0224	4.9773	5.0661	5.0444	5.0444	4.9307	6.1497	5.0224	7.1649	5.6439	4.8329	4.858	4.8329	5.2288	5	5.4757	5.1497	5.5236	4.9069	4.7549	5.5546	5.1293	5.2854	5.585	5.4429
6	11	19|20	HRH2	P25021-2	JHU07145.B6C11R20	4.5546	4.7004	5.1497	4.9307	5.0444	5.1898	5.0224	4.8826	4.858	4.9773	4.9069	4.9773	5.1699	5.0444	4.8826	5.0875	5.1497	5.0661	5	5.2479	5.0444	4.9069	4.9307	4.9307	5	4.9773	4.9542	5.0875	5.2288	5.0224	5	5	4.9773	4.9542	6.1599	5	4.9069	5.0444	5.5078	5.0224	5.3923	4.9773	5.2095	5.3038	5.0444	4.9307	5.0661	4.9773	4.9542	5.1085	5.1699	4.9542	4.9307	5.8704	5.1085	6.7211	5.4429	4.7279	4.8329	4.8329	5.1293	5.0444	5.4757	5.1293	5.3576	5	4.8329	5.4263	5.1085	5.2288	5.4757	5.4429
6	12	19|20	GLYCTK	Q8IVS8	JHU06944.B6C12R20	4.5546	4.6724	6.1599	5.1699	7.2288	5.8329	4.9773	5.1085	5.2854	5.1898	5	7.2992	5.8826	5.4094	5.3576	5.5546	5.9189	5.4757	5.8202	6.9189	5.2288	5.5236	6.0768	5.375	5.5999	5.2288	5.0224	6.1898	7.7177	5.1497	5.4094	5.3219	5.3038	5.0875	7.4998	5.1085	6.2761	5.1898	6.7415	5.4594	5.7549	5.0875	6.1799	6.0444	5.1699	5.1699	5.2854	5.4094	5.3219	5.2479	5.3576	5.1085	5.0224	7.6511	5.3923	9.1215	7.6475	4.8826	5.1085	5.1085	5.4919	5.1085	6.858	5.7004	7.29	5.8074	5.1085	7.5812	6.4179	6.6865	7.3354	6.8826
6	14	19|20	ACAN	Q6PID9	JHU07008.B6C14R20	4.5236	4.6724	5.0661	4.9069	5.8074	5.2095	4.8826	4.8329	4.9069	5.0875	4.9069	5	5.3038	5.1085	4.8826	5.1497	5.2288	5.3576	5.2668	5.5546	5.0875	5.0224	5.3576	4.9307	4.9773	4.9773	4.9773	5.3038	7.1396	4.9773	5.0661	5.0444	5	5.0224	6.3487	5.0224	5.0224	5.0444	5.3923	4.9542	5.4094	5	5.3219	5.2288	5.0224	4.9069	5.0661	5	5.0875	5	5.0224	4.9773	4.9069	5.9773	5.1497	6.8392	5.4429	4.7004	4.7814	4.8329	5.1085	5.0661	5.585	5.2479	5.4094	5	4.858	5.5236	5.2479	5.0661	5.5078	5.5546
6	15	19|20	KRT4	P19013	JHU06953.B6C15R20	4.585	4.7279	6.0334	5.1898	5.585	6	5.2095	5.2854	5.3923	5.2854	5.2854	5.1898	5.7004	5.3219	5.3576	5.8455	5.9425	5.4919	8.8734	7.1948	5.2095	5.3576	5.858	5.2668	5.2854	5.1293	5.1293	5.7004	6.7616	5	5.4757	5.1293	5.5236	5.1293	7.7515	5.1898	5.7142	5.3399	7.1749	5.4757	5.6439	5.2854	6.3487	6.4429	5.1293	5.0224	5.3038	5.4919	5.5699	5.2095	5.375	5	5.1699	8.0362	5.2288	9.1824	7.7381	5.0444	7.4429	5.1497	5.4594	5.0875	7.2479	5.7004	7.0112	5.8455	5.2095	7.8673	6.96	7.0224	7.1649	7.224
6	16	19|20	KCNAB2	Q13303	JHU07150.B6C16R20	4.5546	5.2668	5.7682	5.3923	5.6582	5.5999	5.2668	6.1997	5.4263	5.4594	5.2668	5.4429	5.7004	5.5546	5.4263	5.6147	6.0224	5.5699	5.6582	6.1599	5.5546	5.7279	6.098	5.5236	5.3399	5.4263	5.5078	5.6865	6.0875	5.3399	6.0875	5.8704	5.6439	5.585	7.098	5.4094	5.5699	5.9069	6.8948	5.7279	5.7004	5.4757	6.1599	6.1085	5.8074	5.585	5.8704	5.6147	5.585	5.7415	5.7279	5.5699	5.7142	7.0661	5.7004	8.1573	6.7279	5.585	5.5392	5.6439	6.1396	5.4757	6.2854	5.8826	6.3487	5.9658	5.5078	6.4346	5.5546	5.7142	6.1799	6.4919
6	17	19|20	PPARG	P37231-2	JHU07077.B6C17R20	4.5546	4.6724	5.1497	5.1898	5.5236	5.2095	4.9773	5.2479	5.0661	5.0875	5	5.1293	5.5236	5.1699	5.0224	5.375	5.8704	5.4263	5.7549	5.6439	4.9542	5.1293	5.3219	5.1497	4.9773	5	4.9542	5.3576	6.3923	5.0661	5.2095	5	5.2095	4.9542	6.6582	5.0875	4.9307	5.2854	5.858	5.1497	5.5078	5.2668	5.5999	5.3038	5.0444	5.0224	5.1293	5.1699	5.1293	5.2288	5.0875	4.9542	4.9307	6.5546	5.0875	7.6036	5.8826	4.9773	4.8826	4.9773	5.3038	5.0875	5.9307	5.4094	5.7814	5.1699	4.9307	5.7279	5.3399	5.4263	5.8704	5.7415
6	19	19|20	DOC2A	Q14183	JHU07126.B6C19R20	4.5546	4.8074	6.6147	5.4094	6.1085	6.8392	5.4757	6.1085	5.6582	6.2095	5.0444	5.375	6.4094	5.2854	5.4429	6.1997	6.9248	5.5699	6.8765	7.6546	5.375	5.8202	6.5392	5.5546	6.0661	5.3399	5.4919	5.7279	7.2854	5.3576	6.0334	5.375	5.6865	5.2288	8.9958	5.1293	5.4429	5.4263	7.29	5.5699	5.5236	5.3923	7.3354	6.4512	5.4919	5.1699	5.375	5.7944	5.9189	5.6865	5.3923	5.2095	5.1293	8.4818	5.3923	10.1904	7.8202	5.7279	4.9773	5.7142	5.7944	5.3923	7.6257	6.0334	7.7582	6.2384	5.2668	7.7482	6.7211	6.858	7.8234	7.96
6	20	19|20	PIGZ	Q86VD9	JHU06978.B6C20R20	4.5546	4.7004	5.2095	4.9307	5.2288	5.0875	4.8826	4.9307	4.8826	4.9542	4.9069	4.9542	5.2668	4.9542	4.9773	5.1699	5.4094	5.2095	5.2668	5.9069	5.0224	4.9773	5.2095	4.9542	4.9307	5.0875	4.9542	5.2479	6.2095	5.0224	5.1497	4.9773	5.0444	4.9542	6.3038	4.9307	5.0224	5.0224	5.7682	5.1699	5.3576	5	5.4594	5.1085	5.0661	4.9069	5.0661	5.0444	5.0661	5	5.0224	4.9542	4.8826	6.2854	4.9773	7.6402	5.8202	4.7814	4.7279	4.858	5.0875	4.9773	5.6294	5.2288	5.4919	4.9773	4.858	5.5546	5.2288	5.0661	5.6439	5.5236
6	22	19|20	FOS	P01100	JHU07035.B6C22R20	4.5236	4.6724	4.9069	4.9773	4.9773	5	4.8329	4.8329	4.9069	4.9542	4.9069	4.9069	5.1497	4.9069	4.858	5.1497	5.2479	4.9773	5.0661	5.2288	4.9542	4.9307	5	4.9773	4.9542	5.0224	4.9773	4.9773	5.2288	4.9773	4.9773	5.0875	4.9542	4.9773	5.5699	5.0444	4.9307	5.0224	5.1497	4.9542	5.3576	4.9542	5.3576	4.9307	5.0444	4.9773	5.0875	5.0224	4.9542	4.9542	4.9773	4.9773	4.8826	5.5078	5	6.2384	6.9944	4.7814	4.7549	4.9542	4.9542	5	5.3038	5.0224	5.0661	4.8329	4.858	5.0444	5.2095	4.9307	5.3038	5.0661
6	23	19|20	CAPN1	P07384	JHU06925.B6C23R20	4.5236	4.6724	5.0661	5.1293	5	5.1497	4.8826	4.8826	4.858	4.9307	4.9069	4.858	5.0444	4.9542	4.8826	5.1497	5.2095	4.9773	5.1699	5.2288	4.9307	5.0444	5.1293	4.9542	5.0661	5.0224	4.9773	5.1085	5.0444	4.9307	5.0875	5.0224	5.0444	4.9542	6.2384	4.9773	4.9307	5.0224	5.5392	5	5.3923	4.9069	5.5078	5.1497	5.0444	4.9307	5.0224	5.1898	5.0444	5	5.0661	4.9307	4.9542	6.098	5.0224	7.1799	5.4919	4.7004	4.9307	5.0661	5.0224	4.9542	5.2854	5.2854	5.5546	4.9307	4.8074	5.3923	5	4.9542	5.4429	5.4757
6	24	19|20	ADORA2A	P29274	JHU07108.B6C24R20	4.5546	4.7004	5.5546	5.1699	5.2479	5.4757	5.0661	4.9307	5	5.0875	4.9773	5.2854	5.5078	5.1497	5.0224	5.5078	5.3923	5.2668	5.3219	6	5.0444	5.2479	5.5236	5.0224	5.0444	5.0444	5.0224	5.4429	6.4009	4.9773	5.2095	5.0661	5.0224	5.0444	7.2384	4.9773	5.0224	5.1085	5.7142	5.0875	5.5546	5.2095	5.5392	5.585	5.1497	4.9773	5.1085	5.3576	5.2095	5.1293	5.1085	5.0224	4.9542	6.5925	5.0444	7.9039	5.8704	4.8074	4.9542	5.0661	5.3399	5.0875	5.9307	5.4919	5.7814	5.0875	4.9307	6.5546	6.3219	5.585	6.1599	6.5546
6	25	19|20	ADRB2	P07550	JHU07109.B6C25R20	4.5546	4.6439	5.2288	5.0875	5.3923	5.4594	5.0444	5	4.9542	5.1293	4.9307	5.0875	5.3923	5.2095	4.9773	5.3576	5.3399	5.2668	5.3576	5.8455	5	5.0661	5.4429	5.0444	5.1293	5.1497	5.0661	5.2854	5.9773	5.2095	5.1898	5.1497	5.0444	5.0661	6.8517	4.9307	4.9773	5.0875	5.8704	5.1293	5.1699	5	5.5392	5.4263	5.1085	4.9542	5.0224	5.1293	5.1898	5.1293	5.0444	4.9542	4.9542	6.6147	5.1085	7.8642	6.0553	4.7004	4.8074	5.1293	5.3038	5.0444	6.1293	5.3399	5.5699	5.1699	4.8329	6.5469	5.6724	5.9658	5.9658	6.2288
6	26	19|20	ORC3	Q9UBD5	JHU06968.B6C26R20	4.5546	4.7549	5.2854	4.9542	5.3576	5.1497	4.8826	4.9542	5.1293	5.2668	4.9069	4.9069	5.3923	5.0444	5.0875	5.3219	5.585	5.2095	5.3038	5.7415	4.9542	5.0224	5.1699	5	5.1085	5.0661	4.9542	5.2668	6.4998	5	5.2288	5.0224	5.0444	4.9542	7.5157	4.9307	5.0875	5.1293	6.1997	5	5.4919	5.0444	5.585	5.4094	5.0224	5.1293	5.0661	5.1497	5.0224	5.0661	5.0661	5	4.9307	7.1085	5	8.2831	6.6366	4.7814	4.9069	4.9069	5.2479	5.0224	5.7549	5.2668	6.0768	5.4094	4.9773	6.1699	5.3923	5.3576	5.7004	5.7944
6	27	19|20	AGTR1	Q6NUP5	JHU16058.B6C27R20	4.5546	4.8329	5.585	5.0224	5.2288	5.7279	5.0661	4.9307	5	5.0661	5	5.4094	5.5699	5.2668	4.9542	5.585	5.375	5.2095	5.5078	5.7682	5.1085	5.1497	5.3399	5.1085	5.1898	5.1293	5.0661	5.7279	5.5999	5.0444	5.2479	5.0444	5.0875	5.1085	7.2432	5.0444	5.1293	5.0224	6.1699	5.1898	5.2668	5.1085	5.7549	6.4009	5.3576	5.0875	5.0875	5.1898	5.2854	5.7549	5.1497	5.1699	5	6.9069	5.0224	8.3421	6.3219	4.7549	4.9307	5.2095	5.5699	5.1497	6.0334	5.5078	5.6582	5.1497	4.9069	7.3443	6.6294	6.0553	7.3219	7.1241
6	29	19|20	MRPS31	Q92665	JHU07064.B6C29R20	4.585	4.7004	6.2384	5.3399	5.8329	6.1189	5.1497	5.3038	5.3219	5.4429	5.0444	5.0661	5.6724	5.585	5.2668	5.6147	5.9069	5.5078	5.6439	7.1799	5.2479	5.7142	5.5699	5.3219	5.1497	5.1699	5.1699	5.5999	6.4512	5.2288	5.5699	5.375	5.3219	5.0444	8.0715	5.0224	5.2854	5.2479	7.3219	5.5392	5.6294	5.1898	6.4094	6.0224	5.2288	5.0661	5.0875	5.4919	5.3038	5.2095	5.375	5.6865	5.1699	8.1674	5.3219	9.2192	7.5812	5.0444	4.9307	5.5236	5.6147	5.2479	7.2143	5.858	6.7879	5.8948	5.0444	7.224	5.9773	6.0334	7.1599	6.8202
6	30	19|20	PF4	P02776	JHU07263.B6C30R20	4.5546	4.7549	5.2288	5	5.7814	5.2095	4.9307	5	4.9773	5.0661	4.9773	4.9773	5.3576	5.3219	4.9307	5.1898	5.3219	5.375	5.3923	5.8074	5.0875	5.1497	5.3576	4.9773	4.9542	5.0875	5.0875	5.375	7.0498	5.1085	5.1085	5.0661	5.0224	5.0875	6.5699	4.9307	5	5.1699	5.9542	5.0444	5.3399	5.0875	5.5078	5.2668	5.1085	5	5.1085	5.2668	5.0661	5.1898	5.1497	5.0224	5	6.2668	5.1085	7.5196	5.7415	4.7549	4.8074	5.0224	5.2854	5.0661	5.7682	5.1898	5.5546	5.1293	4.858	5.8329	5.2095	5.1699	5.7415	5.6582
6	32	19|20	MYO1B	O43795	JHU07068.B6C32R20	4.5236	4.7814	5.1497	4.9773	5.1293	5.0224	4.8826	4.9069	4.9069	4.9773	4.9069	5	5.3399	5.1699	4.8826	5.0444	5.1898	4.9773	5.0444	5.5236	4.9307	4.9542	5.0875	4.9542	5	5.0224	4.9773	5.1497	5.5546	5.0661	5.0875	4.9773	4.9542	4.9542	5.9069	5.0224	5	5.0224	5.4757	5.0444	5.1898	5.0661	5.1497	5.2288	4.9307	4.9307	5	5.0444	5.0224	5.0875	5.1085	5.0224	4.9307	5.7944	5	6.3399	5.5078	4.8329	4.7814	4.858	5.3399	5	5.4263	5.2854	5.375	5.0444	4.8329	5.4094	5.0875	5.0444	5.375	5.5236
6	1	21|22	DRD1	P21728	JHU07128.B6C1R22	4.5236	4.6439	5.1085	4.9773	5	5.0444	4.9307	4.8826	4.858	4.9307	4.8826	4.8329	5.0875	5	4.9069	5.1699	5.1898	4.9542	5.0224	5.4094	4.9069	4.9542	5.1085	4.9773	5	4.9542	4.9542	4.9069	5.0875	5.0224	5.0224	4.9307	4.9307	4.9307	5.9773	4.9542	4.9773	4.9773	5.7142	5	5.1898	4.9069	5.2479	5.1898	4.9307	4.9069	5.0444	5	4.9542	5	5.1293	4.9542	4.9542	5.9658	5.0224	7.2288	5.4429	4.7279	4.858	4.7004	5.0875	5	5.2479	5.1293	5.4094	5.0444	4.8329	5.2854	5.1085	4.9773	5.3576	5.3038
6	2	21|22	ZER1	Q7Z7L7	JHU07006.B6C2R22	4.5236	4.7279	5.8826	5.1085	6.7879	5.5699	5.1293	4.9773	5.375	5.0661	4.9069	5.0444	5.7682	5.3219	5.375	5.7415	6.1396	5.7142	6.0444	6.5546	5.0661	5.2854	5.9542	5.1085	5.2479	5.0224	4.9773	5.9307	8.0607	5.0661	5.4919	5.1699	5.2479	4.9542	7.7814	4.9542	5.2479	5.0661	6.5236	5.4094	5.6724	5.1085	6.3487	5.6865	4.9773	5.0224	5.1898	5.3399	5.0224	5.2479	5.2479	5.0444	5	7.3443	5.1293	9.1472	6.8887	4.9069	4.858	5.0875	5.5546	5.0224	6.6366	5.4094	6.7482	5.5236	4.9773	6.9129	6.2854	5.9887	6.8948	6.5999
6	5	21|22	TMC6	Q7Z403	JHU06998.B6C5R22	4.5236	4.7279	5.2668	5.1293	5.4757	5.3399	4.9542	5.1085	5.0444	4.9542	4.9307	5	5.3219	5.1085	5.0224	5.2288	5.3399	5.1898	5.4919	5.6439	4.9773	4.9542	5.2479	5.0661	5.0224	5.0444	5	5.3576	6.3038	5.0224	5.2095	5.0224	5.1898	4.9307	7.1344	4.9773	5.0224	5.0661	6.1799	5.1085	5.3923	5.1293	5.3219	5.4094	5.0444	5	5.0875	5.1293	4.9773	5.0224	5.1497	5.1497	4.9307	6.7074	5.0224	7.858	6.0334	4.8826	4.8074	4.9773	5.2479	5.0224	5.8074	5.2288	5.5236	5.0224	4.858	6.2574	5.7814	5.585	6.4676	6.3309
6	6	21|22	HCRTR2	Q548Y0	JHU07142.B6C6R22	4.5546	4.6724	5.6294	4.9069	5.3923	5.5236	4.9542	5.0224	5.1699	5.0224	4.9069	5.2095	5.4919	5.0224	5.1898	5.3219	5.4919	5.1497	5.5392	6.0875	5.0444	5.2095	5.4094	5.1898	5.4594	5	5	5.5236	5.9887	5	5.2854	5.0224	5.1085	5.0224	7.6724	5.0444	5.1699	5.2288	6.3399	5.2095	5.4263	5.1293	5.8826	5.7279	5.1293	4.9307	5.0875	5.1085	5.0224	5.1085	5.2095	5.0224	5	6.9009	5.0661	8.2312	6.3487	4.858	4.8329	5	5.6439	5.0444	5.8074	5.1699	5.585	5.1293	5.0661	7.0875	6.8329	5.8826	7.0168	7.2668
6	8	21|22	RNF111	Q6ZNA4-2	JHU07083.B6C8R22	4.5236	4.6724	4.9542	4.9307	5.3399	5.0444	4.8329	4.858	4.9773	4.9542	4.9069	4.9069	5.1085	4.9773	5	5.1699	5.2288	5.1699	5.1085	5.3923	4.9307	4.9542	5.1085	4.9542	5.1293	5.0224	4.9542	5.1293	5.5392	5	4.9773	4.9542	4.9542	4.9542	6.0112	4.9773	4.9069	4.9773	5.2288	5	5.1898	4.9307	5.2668	5.1699	5.0224	4.9069	5.0224	5.0224	4.9773	5.0224	5.1497	4.9773	4.9773	5.8455	5.0444	6.8265	5.3038	4.7279	4.8074	4.7549	5.0444	5	5.2668	5.1898	5.3923	5.1898	4.858	5.3038	5.0444	5.1085	5.4429	5.4094
6	9	21|22	ACAN	Q6PID9	JHU07008.B6C9R22	4.5546	4.6724	5.3923	5.0444	5.585	5.2854	4.9542	5.1293	5.1293	4.9773	4.8826	4.9773	5.4429	5.375	5.0661	5.4263	5.5699	5.4429	5.5546	6.5157	5.0875	5.1085	5.4094	5.1497	5.1699	5.0875	5	5.2854	6.5314	5.0661	5.2854	5.0661	5.2288	5.0224	7.0498	5.0661	5	5.1293	6.1293	5.1293	5.3038	4.9773	5.7004	5.5999	5.0875	4.9542	5.1699	5.1085	5.0224	5.1699	5.1085	5.0661	4.9773	6.9069	5.1085	7.9069	6.4179	5.0224	4.9773	5.0661	5.2479	5.0224	5.9425	5.2288	6.1085	5.5392	4.858	5.9773	5.5546	5.5546	6	6.0444
6	10	21|22	GSTA1	P08263	JHU07233.B6C10R22	4.5546	4.7004	5.2668	4.9069	5.2095	5.585	4.8826	5.3399	5.1497	5.2854	5.1085	5.0661	5.8455	5	5.2095	5.3399	5.6865	5.1085	5.4094	6.1085	5.2095	5.2854	5.8704	5.1293	5.4757	5.0444	5.0661	5.2854	5.3038	5.0444	5.5546	5.2095	5.2854	4.9773	7.1447	5.0444	5.1085	5.3038	6.4094	5.1497	5.3219	5.0444	5.858	5.3219	5	4.9773	5.1898	5.1293	5.0444	5.2479	5.1699	5.0875	5.0444	6.8887	5.3399	8.3421	6.5314	5.1293	4.8329	5.3399	5.375	5.7814	6.098	5.2854	6.3663	5.5392	5.0661	6.2946	5.4263	5.4594	6.3487	6.2095
6	11	21|22	ARHGAP15	Q53QZ3	JHU07111.B6C11R22	4.585	4.7279	5.0444	5.0444	5.3219	5.2668	5.1898	5.3576	5.2288	5.0661	4.9069	5.0661	5.5392	5.2288	5.1699	5.2668	5.5546	5.2288	5.4263	5.6147	5.1085	8.8122	5.4594	5.2479	5.3038	5.1497	5.0875	5.4757	5.6582	5.0224	5.2288	5	5.1497	4.9542	7.0112	4.9773	5.1699	5.0444	6.2761	5.1085	5.1898	5.1293	5.7142	5.3576	5.0661	5	5.1293	5.2854	5.0224	5.2479	5.1293	5.1898	5.1699	6.7347	5.2479	7.8486	6.1085	4.9307	4.9069	5.1497	5.2479	5.1085	5.9069	5.375	5.6724	7.9278	4.858	5.9887	5.3038	5.3576	6.1293	5.8202
6	13	21|22	LYPD5	Q6UWN5	JHU07251.B6C13R22	4.5546	4.7549	5.8202	4.9307	5.2288	5.6582	4.8826	5	5.1293	5.1699	4.8826	5.2668	5.6724	5.1085	5.1293	5.5546	5.9307	4.9773	5.6294	6.7142	5.1085	5.1699	5.585	5.0444	5.2288	5.0875	5.0224	5.5078	5.7814	5.0661	5.2854	5.1898	5.3399	5	7.8392	4.9773	5.0875	5.1085	6.5774	5.2288	5.1898	5.0661	6.0112	5.7004	5.2095	5.0661	5.0875	5.3923	5.3219	5	5.2668	5.1497	5	7.3837	5.2668	8.585	6.8887	4.9069	4.8074	4.858	5.8202	5.1293	6.1396	5.3038	6.0224	5.2479	4.8329	7.3794	7.3576	6.4429	7.5118	7.2095
6	14	21|22	ZNF281	Q9Y2X9	JHU07102.B6C14R22	4.5236	4.7004	4.9773	5.0875	5.3038	5.1085	4.8074	4.9773	4.9773	4.8826	5.0224	4.9069	5.1085	5.7142	5.0444	5.2854	5.3219	5.1293	5.1898	5.5392	5.1699	4.9773	5.2479	4.9773	5.1293	4.9773	4.9542	5.2095	5.6294	5.0444	5.1293	5.0224	5.0875	4.9542	6.1599	4.9542	4.9307	5	5.6582	5	5.2668	4.9542	5.3038	5.1898	5.0224	4.9542	5	5.1293	4.9542	5.0875	5.1699	5	5.0224	5.6582	5.1085	7.1033	5.5392	4.8329	4.7549	5	5.1699	5.1293	5.3576	5.1699	5.5078	5.0224	4.8826	5.4263	5.0661	5.1898	5.375	5.4094
6	15	21|22	FTSJ3	Q8IY81	JHU06942.B6C15R22	4.5546	4.7004	4.9773	4.9773	5.0224	5	4.8074	4.8826	5.0224	4.858	4.858	4.9307	5.1699	5	4.9069	5.0224	5.1085	4.9307	4.9307	5.1293	5	4.9307	4.9542	4.9542	4.9773	5.0875	4.9773	5.0444	4.9542	5	5	5	5	4.9773	6.0334	4.9542	4.9307	4.9773	5.3038	5.0875	5.1898	5.0224	5.2668	4.9307	5.0661	4.9542	5.0875	5.1085	4.9773	5.0661	5.1293	4.9307	4.9542	5.6439	4.9773	6.8138	5.2668	4.6724	4.7814	4.8329	5.1497	5	5.2668	5.0224	4.9773	4.9069	4.7814	5.3219	4.8826	4.858	5.1293	5.1497
6	16	21|22	GC	P02774-3	JHU07134.B6C16R22	4.5546	4.7004	5.3576	5.0444	6.0334	5.1699	4.8826	4.9542	5.0444	5	4.9773	5.1293	5.2668	5.3399	5.1699	5.4919	5.3923	5.4757	5.3038	6.2095	5.0875	5.2854	5.3399	4.9773	5.0444	5.0661	5	5.7142	7.3619	5.0661	5.2854	5	5.0224	4.9773	6.8138	5.0224	5.6582	5.0444	6	5.1497	5.4429	5.0224	5.5546	5.3923	4.9773	5.0875	5.1085	5.1497	5.1085	5.3219	5.1898	5.0661	5.0444	6.5925	5.0444	7.9513	5.8704	4.8074	4.8826	5.1497	5.2668	5.0224	5.8329	5.5546	5.9773	5.585	4.9307	6.0768	5.5236	5.375	6.0661	6.0875
6	17	21|22	APP	P05067	JHU07013.B6C17R22	4.5236	4.6724	5.5078	5.0224	5.3576	5.4094	4.8826	5.0224	5.2288	5.1699	4.9773	5.1699	5.5236	5.1497	5.0224	5.6439	5.6439	5.1293	5.4094	5.8074	4.9307	5.2288	5.6147	5.0875	5.1898	4.9773	5.0444	5.3219	6.0112	5.0444	5.3038	5.1293	5.1898	4.9773	7.2432	4.9773	5.0224	5.1497	6.4179	5.2095	5.4594	5.1497	5.5392	5.5392	5.1699	5	5.1085	5.2479	5.2095	5.0444	5.2854	5.1497	5.0224	7.1548	5.1699	8.375	6.2288	4.7549	4.8329	5.0661	5.4919	5.0661	6.2192	5.4263	5.7682	5.4757	4.8329	6.7347	5.7142	5.9069	6.3399	6.6724
6	18	21|22	TTPA	P49638	JHU07288.B6C18R22	4.5546	4.8329	4.9069	4.9069	5.0224	4.9307	4.8074	4.8074	4.9069	4.858	4.9069	4.858	4.9542	4.9542	4.858	5	4.9069	4.9773	4.9307	4.9069	4.8826	4.9542	4.9069	4.9069	4.9069	4.9542	4.9542	5	5.0224	4.9773	4.9542	4.9773	4.9542	5	5.3399	4.9307	4.9307	4.9542	4.8826	4.9542	5.3923	4.9542	5.0444	4.9307	4.9069	4.9542	5.0444	5	4.9307	5	5.0224	4.9542	4.9307	5.0875	4.9773	4.9542	4.858	4.7004	4.7279	5.0224	5	4.9773	5.0661	5.0444	4.8826	4.8329	4.8074	4.7549	4.7004	4.7549	4.7549	4.7814
6	19	21|22	WDR48	Q8TAF3-4	JHU07191.B6C19R22	4.5236	4.6724	5	4.9307	4.9307	4.9069	4.7814	4.8074	4.9069	4.8826	4.8826	4.8329	5.0224	4.8826	4.9773	4.8826	4.9307	4.9773	4.9307	4.8826	4.9773	4.9069	4.8826	4.9307	4.9069	5.0444	4.9307	4.9307	4.9542	5.0224	5	4.9307	4.9307	5	5.2854	4.9773	4.9307	4.9773	4.8329	5.0224	5.2288	5	5.0875	4.9069	4.9307	4.9307	5.0444	4.9307	4.9773	4.9773	5.0875	4.9773	4.9307	5.1497	4.9773	5.0661	4.7004	4.8329	4.7814	4.9307	5.1699	5	5.0444	5	4.8826	4.8329	4.8074	4.8074	4.7279	4.7549	4.7279	4.8074
6	20	21|22	SPATA16	Q9BXB7	JHU06994.B6C20R22	4.5546	4.7549	5.2668	5	5.2668	5.2668	5.1293	5.0661	5.0224	5.0224	4.9069	5.0224	5.3038	5.0875	5	5.375	5.375	5.2668	5.5699	5.9887	5.2668	5.1898	5.6147	5.0875	5.1497	5.0224	5.0224	5.375	5.8704	5.0444	6.7415	5.1497	5.2668	5	6.6073	5.0875	5.0875	5.1085	6.1799	5.2479	5.2288	4.9773	5.375	5.2854	4.9542	5.0224	5.2095	5.2288	5.1085	5.1699	5.0875	5.0661	5.0444	6.7211	5.1497	8.0526	6.0444	4.7549	4.9069	5.1293	5.3219	5.3399	6.0224	5.3576	5.8074	5.2288	4.9069	5.9773	5.4263	5.5392	5.7415	5.9189
6	21	21|22	CNOT7	Q9UIV1	JHU07219.B6C21R22	4.585	5.0444	5.2288	4.9307	5.4919	5.3399	4.8329	5.4757	4.9307	5.1497	5	5.1699	5.4094	5.0444	5.0875	5.4429	5.4919	5.1085	7.5925	5.9189	5.2479	5.8704	6.2761	5.2479	5.2668	5.1085	5.0444	5.6439	6.1799	5.0661	5.7549	5.1898	5.4757	4.9542	6.7074	5.4429	5.4594	5.1085	6.8392	5.2668	5.7279	5.3038	5.9542	5.5699	5.0661	6.3837	5.3576	5.3038	5.3038	5.1293	5.3038	5.2095	5.0661	6.6582	5.9773	7.7912	6.0112	4.9773	4.9773	5.8074	5.5236	5.3576	5.9425	5.3576	5.7549	5.5699	5.1085	6.0224	5.4429	7.1497	5.6294	6.3663
6	22	21|22	ACAP2	Q15057	JHU07020.B6C22R22	4.585	4.7549	5.4919	5.0875	5.3399	5.4594	5.2668	5.1699	5.0444	5.1085	5	5.1699	5.4094	5.1898	5.3038	5.5236	5.9773	5.1898	5.7279	6.1396	5.0661	5.8948	5.8455	6.3837	5.1699	5.1699	5.0444	5.4757	5.4429	5.3576	5.4094	5.3399	5.2479	5.0661	7.0444	5.1293	5.1085	5.0875	6.4676	6.1898	5.4919	5.1085	5.7142	5.4757	5.0875	5.3219	5.1293	5.4757	5.1497	5.3576	5.3399	5.1293	5.1699	6.9009	5.1293	8.2336	6.6439	5.2288	4.9773	5.2288	5.4594	5.4429	6.4179	5.3923	6.2384	5.5078	4.9542	6.6073	5.9542	5.7415	6.7211	6.4009
6	23	21|22	ASB8	Q9H765	JHU06920.B6C23R22	4.5236	4.7004	5.1293	5.0444	5.3576	5.1898	4.858	4.9542	4.9069	4.9542	4.8826	4.9542	5.3576	5.1085	5.0661	5.1293	5.375	4.9773	5.1085	5.3923	5.0224	5.0661	5	5	5.1497	5	4.9307	5.2854	6.5157	4.9542	5.2095	5.0224	5.0875	4.9773	6.3309	4.9773	5.0224	5.0224	6.0224	5.2854	5.4429	5	5.4757	5.2095	5.0444	4.9773	5.0224	5.0444	5.0661	5.1293	5.3219	5.0444	4.9773	6.3219	5.0661	7.0875	5.585	4.7814	4.9069	5.1497	5.2668	5.0224	5.6865	5.2479	5.2668	5.1293	4.8329	5.3399	5.0875	5.0875	5.4263	5.5999
6	24	21|22	ADCK1	Q86TW2-2	JHU07107.B6C24R22	4.585	4.7279	6	5.0661	5.6294	6	4.9307	4.8826	5.1699	5.1497	4.9069	5.2668	5.8329	5.4429	5	5.9658	6.0112	5.3219	5.7415	6.9658	5.1898	5.3038	5.585	5.0875	5.3576	5.1699	5.1699	5.6724	6.1997	5.0444	5.4263	4.9773	5.1898	5.0661	8.058	5.0444	5.0875	5.2095	6.8948	5.2668	5.6724	5.0875	6.1085	6.1497	5.2668	5.0875	5.2668	5.5392	5.2095	5.3038	5.2854	5.3576	5.0875	7.4471	5.1898	9.1163	7.3487	4.858	4.8826	5.3219	5.4757	5	6.6221	5.4094	6.1497	5.6582	4.9307	7.2192	6.5392	6.4676	7.4919	6.7748
6	25	21|22	SLC32A1	Q9H598	JHU07178.B6C25R22	4.5236	4.7004	6.2854	5.0875	5.4094	5.8948	5.1497	5.0661	5.3399	5.1898	5	5.585	5.9425	5.1085	5.1699	6.4676	6.1997	5	5.8074	6.6724	5.1898	5.3399	5.585	5.2095	5.4757	5.1898	5.0875	5.8826	5.6439	5.0661	5.4594	5.1293	5.2668	5.0875	8.5333	4.9307	5.0875	5.1497	7.0056	5.3219	5.4757	5.3038	6.1396	5.8948	5.3576	5.0444	5.1699	5.3923	5.4429	5.3219	5.2479	5.3038	5.1085	7.7108	5.3038	9.42	7.3663	5	5.2854	5.3038	5.8704	5.2668	6.7142	5.5546	6.3309	5.3923	4.9773	7.6546	6.96	6.96	7.5236	7.5392
6	26	21|22	SCFD1	Q8WVM8-3	JHU11581.B6C26R22	4.5236	4.7279	5.2479	5.0224	5.9307	5.6865	4.9773	4.9542	5.0875	5.1085	4.9307	4.9773	5.2854	5.2479	5.0224	5.2288	5.4429	5.2479	5.2854	5.585	5	6.3309	5.3923	5.0661	5.1293	5.2288	4.9307	5.3576	6.0661	5.1293	5.0875	5.1085	5.0875	4.9307	6.7279	5	5.1497	5.1293	5.7944	5.3219	5.3219	5.1085	5.5236	5.3038	4.9773	6.2288	5.0661	5.1085	5.1085	5.585	5.2479	5.1497	4.9773	6.5699	7.9715	7.5584	5.858	5.1497	4.7814	4.9773	5.3399	5.0444	5.8329	5.1898	5.5999	5.5999	5.0224	5.7142	5.9773	5.5392	5.7279	5.9542
6	27	21|22	ADAM12	O43184-4	JHU07011.B6C27R22	4.6147	4.8074	5.1085	4.8826	5.858	5.0444	4.858	4.9069	5	4.9542	4.9773	5.0661	5.3399	5.0875	4.8826	5.2095	5.1085	5.2668	5.1699	5.6439	5	5.0875	5.0661	4.9773	5.0444	5.0444	4.9773	5.4594	7.2621	5	5.0875	4.9773	5	5.0661	6.1085	4.9773	5	5.0224	5.585	5.0444	5.1699	4.9773	5.6582	5.2479	4.9542	4.9307	5	5.0661	5.1898	5.2095	5.1085	5.1898	4.9307	6.3038	5.0661	6.9366	5.4919	4.8826	5	4.7549	5.1699	5.1293	5.7279	5.1085	5.4594	5.0661	4.858	5.2854	5.3219	5.0224	5.5078	5.4919
6	28	21|22	OR2Y1	Q8NGV0	JHU07261.B6C28R22	4.5546	4.7004	5.2668	5.2288	5.3219	5.3219	4.858	4.9307	4.8826	5.0224	4.8826	5.0875	5.5392	5.0875	4.9542	5.2288	5.2288	5.0875	5.3038	5.6724	4.9542	5.1699	5.2095	5.1497	5	4.9542	4.9773	5.1699	6.0768	4.9773	5.0444	4.9773	5.2095	5.0224	6.9248	4.9542	4.9307	5.1497	5.375	5.1699	5.1699	5	5.375	5.3399	4.9773	4.9542	5.0875	5.1898	5.2288	5.0875	5.0875	5.0224	5.0224	6.2854	5.0875	7.3219	5.8329	4.858	4.7814	4.9307	5.4429	4.9773	5.7549	5.3923	5.5236	4.9069	4.8826	6.3038	5.5699	5.6724	5.9069	6.2761
6	29	21|22	IFNG	P01579	JHU09924.B6C29R22	4.5236	4.6724	5.1699	5.0875	5.6582	5.0875	4.8826	5.1497	5.0875	5.0875	4.8826	4.9773	5.3038	5.1898	5	5.3038	5.2854	5.3399	5.2095	5.6724	5.1293	5.1293	5.375	4.9773	5.0875	5.0444	5.0661	5.3576	6.1599	5.0444	5.1699	5.0224	5.0661	4.9773	6.5469	5.0444	5	5.1497	5.9425	5.1293	5.4094	4.9307	5.5078	5.3923	4.9773	5.1293	5.0875	5.2288	5.0661	5.1293	5.1293	5.1898	5	6.4263	5.2095	7.6257	5.6582	4.7004	4.8826	4.9307	5.2854	5	6.0334	5.2095	5.5078	5.0875	4.9307	5.7142	5.3219	5.0661	5.7004	5.7682
6	31	21|22	OR2M4	Q96R27	JHU07260.B6C31R22	4.5546	4.6724	5.3399	5.0224	5.3038	5.1497	4.8074	4.9069	4.9307	5.0224	4.9307	5.0224	5.3576	5.0444	4.9069	5.3038	5.4757	5.1497	5.4094	5.4757	4.8826	5.1293	5.2668	5	5.0875	5.0224	4.9773	5.3219	5.5999	5.0224	5.0224	4.9773	5.0224	5.0224	6.7549	4.9542	5.0661	5	5.7549	5.1497	5.2854	5.0224	5.5392	5.4757	5.0661	4.9542	5.0875	5.1085	5.0444	5.0444	5.2479	5.0661	5	6.2479	5.0224	7.4009	5.7142	4.858	4.9542	4.9542	5.5078	5.0875	5.5236	5.2479	5.4594	5.2095	4.9307	5.9773	5.585	5.5078	6.2854	6.375
6	32	21|22	DPP3	Q9NY33	JHU07031.B6C32R22	4.585	4.6724	5.2095	4.9542	5.6582	5.375	4.8826	5.2288	5.3399	5.0224	4.8826	4.9773	5.7415	5.2668	5.2095	5.2095	5.4919	5.2095	5.3219	5.4919	5.1085	6.1293	5.9773	5.1497	8.4717	5.3219	5.1293	5.4263	6.2384	5.1085	5.3038	5.4919	5.3038	4.9773	6.4838	5.1497	5.4757	5.9189	5.6147	6.5774	5.5699	5.5236	5.5999	5.585	5	5.0224	5.3399	5.3219	5.1085	5.2288	5.2479	5.1085	5	5.7549	5.4594	7.5699	5.5699	4.8826	4.858	5.1293	5.9542	5.3219	5.9307	5.9425	5.4094	5.3399	5.1898	5.7814	5.8074	5.4429	5.5236	5.4263
6	2	23|24	SRPRA	P08240	JHU06995.B6C2R24	4.6147	4.6724	4.9542	4.9773	5	5.2095	4.9307	4.9542	5.0224	5.0444	4.858	5.0661	5.2288	4.9542	4.8329	5.1085	5.3038	5.0224	5.2095	5.4919	4.9542	5.0224	5.6724	5.0224	5.2095	5	5	5.1497	5.3038	4.9773	5.0661	5.0224	5.1699	4.9773	6.5314	4.9307	5.0661	4.9773	5.7142	5.0444	5.1293	5.0224	5.2854	5.2095	4.9069	4.9307	5.1293	5.0224	4.9773	5.0224	4.9773	4.9773	4.9542	6.2574	5.0444	7.3399	5.6294	4.7004	4.8329	5.0444	5.2288	5.0224	5.585	5.3219	5.5546	5.1293	4.8329	5.3576	5.0875	5.1497	5.4094	5.5999
6	3	23|24	EID3	Q8N140	JHU06939.B6C3R24	4.585	4.6724	5.1699	4.9069	5.6147	5.2479	4.9773	5	5.0875	4.858	4.8826	4.9542	5.2095	4.9773	5.2854	5.4594	5.4757	5.2668	5.5999	5.5999	5.0224	5.1085	5.2095	5.0444	5	5.0224	4.9307	5.3219	7.2668	5.1497	4.9773	5.1293	5.0661	5.0224	6.4429	5	5.0661	5.0444	7.0444	8.1344	5.4094	4.9773	5.4094	5.2288	5.0661	4.9773	5.1898	5.0661	4.9307	5.0444	7.4009	4.9773	4.9307	6.4512	5	7.3129	5.6724	4.7814	4.7279	6.8948	5.1293	5.3219	6.2946	5.3399	5.7004	5.7004	4.8826	5.5392	5.3923	5.2288	5.5236	5.7004
6	4	23|24	ZAP70	P43403	JHU07194.B6C4R24	4.585	4.6724	4.9307	5.1293	5.4429	5.2668	4.858	4.9773	4.9307	4.9069	4.9307	5.6147	5.3038	5.1293	4.9307	5.3219	5.4263	5.2479	5.3038	5.4757	4.9773	5.2095	5.1699	4.9069	5.0661	4.9773	4.9307	5.2479	7.0607	4.9773	5.0661	5.0224	5.0444	4.9542	6.6582	4.9542	5.7814	5.1293	5.7682	5.0444	5.3923	5.0661	5.4429	5.2095	4.9307	4.9307	5.2095	5.0661	4.9542	5.0661	5.1085	4.9773	4.9307	6.1396	5	7.6257	5.8704	4.7814	4.7549	4.9542	5.2288	5	5.6582	5.2854	5.7279	4.9773	4.8074	5.6147	5.1898	5.4263	5.4594	5.4919
6	5	23|24	PAPSS2	O95340	JHU06970.B6C5R24	4.585	4.8826	5.5078	5.3399	5.5392	5.4263	5.858	5.5546	5.2668	5.3219	5.5392	5.3576	5.9307	5.8704	5.2854	5.4263	5.7004	5.3038	5.5546	6.1497	5.2854	6.9658	6.0112	5.375	5.585	5.0661	5.2288	5.3923	6.3129	5.2854	5.5078	5.4263	5.3219	5.0661	6.9129	5.0661	7.6475	5.585	6.6294	5.4757	5.6865	5.3576	5.6582	5.5392	5.0875	5.2668	5.3399	5.2668	5.0875	5.3399	5.3219	5.1699	5.3576	7.224	5.3576	8.2574	6.2854	5.1293	5.3576	5.4263	5.5999	5.2668	6.375	5.6439	6.3576	5.4594	5.1898	6.3837	5.9542	5.5546	6.1997	6.1997
6	6	23|24	TGFBR2	P37173	JHU07186.B6C6R24	4.6147	4.7279	5.2854	5.0224	5.7279	5.2288	4.9773	4.858	4.9542	5	4.9069	5.1699	5.4594	5.1497	5.0875	5.3038	5.2668	5.5078	5.3219	5.9773	5.1085	5.0661	5.3399	5.1085	5.3219	5.0661	4.9069	5.3923	7.4136	5	5.2095	5.0875	4.9773	5.0444	7.0553	4.9773	5.1293	5.0875	6.0768	5.1293	5.4263	5.2854	5.4757	5.375	5.0224	4.9773	5.0444	5.1898	5.0224	5.2095	5.0444	4.9542	4.9307	6.6582	5.1293	7.8948	6.0444	4.9069	4.8826	4.9069	5.3923	5.0444	5.6724	5.3399	5.7814	5.1293	5.0875	6.4676	5.6147	5.6294	6.2288	6.0334
6	7	23|24	RBFA	Q8N0V3	JHU07204.B6C7R24	4.585	4.8826	6.2761	5.3576	5.3576	6.1699	5.3576	5.4263	5.8202	5.9542	5.1085	5.4919	6.2384	5.4594	5.7004	6.4094	6.5774	5.2668	6.2288	7.69	5.2854	5.9069	6.4757	5.4594	5.7142	5.1293	5.0875	5.4919	5.8202	5.1898	5.7004	5.585	5.9307	5.1898	7.9658	5.1085	5.6439	5.4263	7.1085	5.8455	5.7549	5.3219	6.7814	6.1189	5.2668	5.1293	5.5236	5.3576	5.3038	5.5699	5.4263	5.5078	5.4757	7.9039	5.2668	9.7944	7.8642	5.0875	5.3038	5.7944	6.2574	5.3576	7.0224	5.9307	7.2668	5.9658	5.2095	7.6582	6.8704	6.8392	7.6795	7.2046
6	10	23|24	PRRT2	Q7Z6L0	JHU07266.B6C10R24	4.585	4.7004	7.3354	6.0768	7.1344	7.4094	5.858	5.6294	6.4346	6.96	5.1293	6.4009	8.9929	5.6724	5.9425	11.2758	8.1163	5.2288	8.9039	8.4818	5.6294	6.2668	7.4388	6.1699	6.9129	5.3399	5.5546	6.4512	6.9248	7.3707	6.983	5.9542	6.5078	5.5699	10.8146	5.1898	5.7814	6.1396	8.9009	7.0928	5.8455	5.8948	8.29	8.3945	5.7814	5.1898	5.7142	6.5699	6.7748	6.0334	6.1699	5.4429	5.7142	9.9951	5.585	11.9294	9.3608	6.1898	7.585	6.5314	7.3619	7.4263	7.7279	6.9887	9.1459	6.7004	5.4594	8.7944	7.8887	7.9887	9.3565	10.0084
6	11	23|24	ZNF169	Q14929	JHU07196.B6C11R24	4.5546	4.7279	5.0224	5.1898	5.0224	5.0875	4.858	5.0444	5.0224	4.9773	4.9069	5.0224	5.2288	5.0661	4.858	5.0875	5.2095	5.0444	4.9773	5.3038	4.9773	4.9307	4.9542	4.9773	5.0444	4.9773	4.8826	5.1085	5.1293	4.9307	5.0875	5.0661	5.0224	5.0224	6	4.9773	4.9542	5.0224	5.2854	4.9542	5.3576	5.0444	5.1699	5.0661	5.0444	5	5.1497	5	4.9542	5	5.0444	4.9773	4.9069	5.6865	4.9542	6.2192	5.3399	4.6724	4.8329	4.8074	5.0661	5.0224	5.4263	5.1699	5.2854	5.1699	4.7549	5.4919	4.9307	5	5.3576	5.3399
6	12	23|24	ZDHHC7	Q9NXF8	JHU07005.B6C12R24	4.5546	4.7279	5.4594	5.0661	5.2095	5.3399	5.1898	4.9773	5.1497	5.2095	4.9773	5.0875	5.4757	5.2288	5.1699	5.5078	5.7279	5.2288	5.6147	6.858	5.1085	5.2288	5.4757	5.2095	5.1085	5	4.9542	5.4094	6.3487	5	5.4263	5.2479	5.4757	4.9542	7.8734	5.0224	5.1085	5.1898	7	5.3219	5.4757	5.0661	5.9425	5.5999	5.0875	5.0224	5.0875	5.2854	5.2479	5.1293	5.1085	5	5.0875	8.0498	5.0661	9.4959	7.4009	4.7814	4.858	5.1085	5.3219	5.1898	6.5925	5.4094	7.0168	5.5392	4.9542	6.6221	5.9773	6.0553	6.4838	6.4998
6	14	23|24	SENP1	Q9P0U3	JHU07087.B6C14R24	4.585	4.7004	4.8329	4.8826	4.9307	4.8826	4.8074	4.8329	4.858	4.858	4.8826	4.9307	4.9773	5.0224	4.8329	5.0875	5.0224	4.9542	4.9307	4.9069	4.8826	4.9542	4.9307	4.9069	5	4.9773	4.9069	4.9307	4.9542	4.9307	5.0224	5.0661	4.9542	4.9542	5.3219	4.9069	4.9069	4.9542	4.8329	4.9773	5.1699	4.9773	5.1497	4.8826	4.9069	4.9542	5	5.0875	4.8826	5	5	5.0224	4.8826	5.0444	4.9773	4.9069	4.8826	4.7004	4.7279	4.8329	5.0444	5	5	5.0875	4.7814	4.7814	4.7549	4.8074	4.7549	4.7814	4.7549	4.8329
6	15	23|24	DUSP10	Q9Y6W6-2	JHU06937.B6C15R24	4.5546	4.7549	5.1497	5.0444	5.1293	5.0661	4.9069	4.8826	4.9773	4.9307	4.8826	5.0661	5.2095	5	4.9542	5.4429	5.3219	5	5.1293	5.5546	4.9307	4.9542	5.0224	5.0875	5.1497	4.9773	4.9069	5.3219	5.4757	4.9542	5.1497	5.0444	5.1293	4.9542	6.7142	5	4.9542	5.0444	5.7142	5.0444	5.2854	4.9307	5.375	5.1497	5.0224	4.9542	5.1085	5.0875	5.0875	5.0444	5.0224	5.0224	4.9542	6.6147	5.0661	7.7347	5.5546	4.6724	4.7279	4.9542	5.2288	4.9542	5.6147	5.2668	5.5699	4.9773	4.8826	5.4594	5.1085	5.0661	5.7549	5.5699
6	16	23|24	ZNF169	Q14929	JHU07196.B6C16R24	4.585	4.7279	5	5.1898	5.0224	5	4.9069	4.9773	4.9542	4.9542	4.858	4.9069	5.1085	5.2288	5	5.2288	5.1293	4.9542	5.1293	5.3576	5	4.9773	5.1497	5	5.1699	4.9542	4.9069	5.1699	5.2095	4.9307	5.0224	5.0875	5.0224	5.0661	5.8826	4.9542	4.9542	5.0444	5.4919	5.1085	5.5392	5.0661	5.3038	5.0444	4.9773	4.9542	5.1085	5.0875	5	5.0224	5.0224	5.1085	4.9307	5.5546	5.1085	6.4594	5.3399	4.7279	4.7549	4.8329	5.1293	5.0444	5.3576	5.1699	5.3399	5.0661	4.9069	5.3399	5.0224	5.0444	5.1293	5.2854
6	17	23|24	STK3	Q13188	JHU07093.B6C17R24	4.5546	4.6724	5.3399	5.0224	5.3219	5.1085	5.1293	5.1293	5.0661	4.9773	5.5236	5.3399	5.1497	5.2854	5.1085	6.1699	6.0768	5.0224	5.0875	5.2854	4.9542	5.3923	5.9887	4.9542	5.0224	5.0224	5.0661	5.6865	5.1497	5	5.2095	5.1497	5.0444	5.1293	5.9773	5.0224	5.375	5.0661	5.5236	5.1293	5.2854	5.2668	5.3576	5.3038	5.5236	5.0661	5.4919	5.1497	5	5.2668	5.0444	5.3923	5.0875	5.8704	5.1497	6.8948	5.585	4.7549	4.7814	4.8826	5.2288	5.0661	5.5236	5.3576	5.4263	5.0224	5	5.3399	4.9307	5.1898	5.4263	5.5236
6	18	23|24	KIF26B	NA	JHU07258.B6C18R24	4.585	4.7279	5.3399	4.9307	5.1085	5.375	4.9307	4.9069	5.1699	4.9069	4.9069	5.3399	5.3219	4.9307	4.9773	5.2479	5.4094	5.0875	5.5392	5.7279	5.1085	4.9773	5.3038	5	5.0444	5.0444	5.0444	5.375	5.6724	4.9773	6.7074	5.0224	5.3038	5.2095	6.4512	4.9773	5.0224	5.1293	6.0112	5.2095	5.3576	5.0224	5.5236	6.1898	5.0444	4.9773	5.1085	5.0224	4.9773	6.4998	5.858	4.9773	5	6.8074	5.0224	7.9366	6.4263	4.9307	4.7814	4.9069	5.2288	5.2288	6.0112	5.2288	6.0112	5.1699	4.8826	6.5314	5.585	5.7549	5.9658	5.858
6	19	23|24	CFAP43	Q8NDM7	JHU04122.B6C19R24	4.585	4.7004	5.1699	4.9542	5.2854	5.0444	5.0224	4.8329	4.9542	4.858	4.9307	4.9307	5.0661	5.0444	4.8826	5.1085	5.2479	5.0224	5.1293	5.3038	5	4.9542	4.9542	5.0444	4.9542	4.9773	5	5.1699	5.6147	4.9542	4.9542	5.0444	5.0661	5.0224	6.1189	4.9542	5.0224	5.0224	5.2095	5.2095	5.3038	5.0224	5.4594	4.9307	4.9307	4.9307	5.0444	5.1085	4.9307	5.0444	5	4.9542	4.9069	5.8202	5.0875	6.9189	5.4094	4.7004	4.7549	4.858	5.1898	4.9773	5.3576	5.1293	5.3576	5.0875	4.7814	5.2668	5.0224	5.1085	5.2095	5.1898
6	20	23|24	NBPF3	Q9H094	JHU06963.B6C20R24	4.5546	4.7004	5.7279	5.0444	5.858	5.6724	5.0444	5.2095	5.2854	5.1699	4.9542	5.0444	5.585	5.1497	4.9307	5.4757	5.858	5.4919	5.585	6.3837	5.1497	5.2288	5.7549	5.2668	5.4594	5.1699	5.0661	5.7549	7.4676	5.0224	5.4919	5.1293	5.4263	5.1293	7.1396	5.0444	5.0661	5.2479	6.5774	5.2854	5.4094	5.1497	5.8826	5.7944	5.1497	5.0661	5.2288	5.3038	5.3399	5.1293	5.2288	5.2288	5.0224	7.4429	5.2854	8.8329	7.0498	5.0224	5.0444	5.1699	5.5699	5.2095	6.7682	5.5699	6.9366	5.6439	5	7.1699	6.3129	6.1497	6.585	6.5999
6	21	23|24	SPATA6L	Q8N4H0-2	JHU07211.B6C21R24	4.585	4.7004	5.3219	5.3038	6.4009	5.1699	5.0875	5	5.0444	5.0875	4.9307	5	5.5546	5.4919	5.0444	5.3038	5.2854	5.9887	5.3923	5.9773	5.2854	5.2095	5.9425	5.0661	5.3923	5.0444	5	6.3129	8.1033	5.0224	5.1293	4.9773	5.0661	5.0224	7.2621	5.0444	5.5999	5.0444	5.6724	5.0224	5.6147	5.1293	5.6724	5.4094	5.0875	4.9542	5.1699	5.1497	5	5.4757	5.2479	4.9773	4.9069	6.3576	5.4429	7.5196	5.7142	4.858	4.8074	4.9542	5.1898	5.1085	5.7814	5.2479	5.858	5.0444	4.9069	5.6147	5.2854	5.3219	5.5392	5.5236
6	22	23|24	FBXL4	Q9UKA2	JHU07033.B6C22R24	4.585	4.6724	5.7814	5	5.3038	5.5392	4.8826	5.0224	5.1085	5.0444	4.9069	5.5392	5.9069	5.0224	4.9307	5.4263	5.4263	4.9773	5.585	5.7549	5.0224	5.0444	5.2854	5.0875	5.2288	5.1497	4.9773	5.6294	5.8074	4.9773	5.7415	4.9307	5	4.9542	7.4429	4.9773	5	5.1699	6.0444	5.3399	5.375	5.2288	5.6294	5.7944	5.3219	5.0661	5	5.1699	5.3576	5.2095	5.1293	5.2288	5.0444	6.1396	5.0444	8.0471	6.1189	4.8826	5.0661	4.9307	5.7682	5.1085	5.4919	5.4919	5.4757	4.9773	4.9069	7.1649	6.4676	6.4594	7.4878	7.8887
6	23	23|24	CFAP47	Q6ZTR5-1	JHU29123.B6C23R24	4.585	4.7004	5.375	5.0875	5.0444	5.5546	5.0224	5.0661	5.1293	5.2854	4.9773	5.0224	5.4594	5.0224	5.0224	5.4429	5.5236	4.9773	5.5236	5.8329	4.9307	5.0875	5.2668	5.0875	5.2288	5.0444	4.9542	5.3219	5.2668	5.0224	5.3399	5.0661	5.2668	5.0875	7.6147	4.9773	5.1293	5.0661	6.3576	5.1497	5.3038	5.0875	5.6439	5.5236	5.0661	5.0444	5.0444	5.0875	5.1293	5.0875	5.1898	5.0444	4.9542	7.3487	5.0444	8.6795	6.0112	4.9307	4.7814	5.1293	5.3576	5.0875	6.0444	5.2288	6.0768	5.5236	4.9069	5.8826	5.5236	5.6147	6.2574	5.858
6	24	23|24	NFATC4	Q14934	JHU07160.B6C24R24	4.585	4.6724	5.1085	4.9773	5	5.1497	5.0224	4.9542	5.0875	5	4.9069	4.9307	5.2095	5.4429	5.2668	5.0661	5.1293	4.9773	5.3038	5.2479	4.8826	4.9307	4.9542	5.0661	5.0661	5.0224	4.9307	5.0224	5	5.0224	5.1085	5.1497	5.0444	4.9773	6.6221	4.9773	5	5.0224	5.3576	5	5.4429	5.0444	5.3038	5.1699	5.0224	4.9773	5.0875	5.0875	5.0444	5.0224	5.0444	5.0661	4.9542	6.1799	5	7.5812	5.3923	4.8329	4.8074	4.858	5.1085	5	5.4594	5.1293	5.4594	5.1293	4.7814	5.3576	5	5.1293	5.375	5.7142
6	25	23|24	CFAP43	Q8NDM7	JHU04122.B6C25R24	4.6439	4.7549	5.8202	5.1898	5.8455	5.5546	5.3219	4.9773	5.2854	5.2288	4.9773	5.1497	5.7279	5.3923	5.2479	5.8455	6.098	5.6147	6.5078	6.5392	5.1497	5.6724	5.8704	6.0334	6.7415	5.0661	5.0875	6.1699	7.1447	5	5.7142	5.2854	5.3399	5.1085	7.5507	5.1293	5.2288	5.1898	7	6.2854	5.6294	6.4179	6.1898	5.9658	5.2668	5.0875	5.5392	5.4263	5.3399	5.2854	5.5546	5.1898	5.2288	7.098	5.3219	8.858	6.8765	5	5.0875	6.7074	5.7682	5.3399	6.8887	5.4594	6.5078	5.5392	5.0875	6.9944	6.5925	6.3663	7.0553	6.4676
6	26	23|24	CD4	P01730	JHU06928.B6C26R24	4.6439	4.7004	5.2479	5.1085	5.1293	5.3399	4.9069	4.8826	5.0224	5.0444	4.9069	4.9773	5.3399	4.9307	4.8826	5.2479	5.4757	5.0661	5.2668	5.6439	4.9542	5.1085	5.2668	5.0444	5.1898	5.0444	4.9542	5.2479	5.4594	5	5.2288	5.0224	5.1085	4.9307	7.6184	4.9307	5.0444	5.1497	6.3129	5.1085	5.3219	5	5.5546	5.2479	4.9307	4.9542	5.3219	5.2288	5.2095	5.0661	5.1497	5.1293	4.9069	6.8765	5.0661	8.2992	6.1293	4.7549	4.7279	5	5.2668	5.0224	5.7549	5.3219	5.6582	5.2479	4.7814	6.0334	5.4263	5.3923	5.8202	5.8074
6	27	23|24	VWA5A	O00534-3	JHU07054.B6C27R24	4.585	4.7279	5.4919	5.0875	6.7944	5.0661	5.0661	5.1085	5.1293	4.9773	5	5.0444	5.585	6.1997	5.0444	5.375	5.585	5.7415	5.858	6.4429	5.3399	5.5078	5.8704	5.1699	5.1293	5.1293	4.9542	6.0444	8.375	5.0444	5.2288	5.1497	5	5.2668	6.9425	4.9773	5.2288	5.1497	6.1189	5.4263	5.9069	5.2479	6.1898	6.4263	5.0224	5.0875	5.3399	5.1293	5.0661	5.7279	5.1293	5.2479	5.0875	6.9069	5.3038	8.2715	5.9887	4.9307	4.8826	5.1085	5.4919	5.2668	6.2192	5.6294	6.1699	5.2479	4.9069	5.7415	5.4094	5.585	6.1699	5.9307
6	29	23|24	MTMR2	Q13614	JHU07066.B6C29R24	4.6147	4.7004	5.7415	5	5.1085	5.2288	5.1085	5.1293	5.0875	5.0444	5.0444	5.8948	5.5699	5.375	5.375	5.7415	5.2854	5.1898	5.2668	5.2479	5.0224	5.1085	5.4429	5.3576	5.3219	5	4.9773	5.3399	5.2668	5.0444	5.0661	5.3219	5.0444	5.0444	6.1599	4.9542	5.0875	5.0444	5.6147	5.1699	7.9972	5.1699	5.4757	5.2288	5.0224	5.2288	5.2854	5.1293	5.1898	5.4263	5.4757	5.1898	4.9307	6.1189	5.0875	6.5392	5.2668	4.8329	4.858	5.1085	5.2095	5.1699	5.585	5.2854	5.3038	5.1497	4.9542	5.2479	5.0444	5.2668	5.4094	5.3038
6	30	23|24	TMEM37	Q86SV2	JHU07285.B6C30R24	4.6147	4.6439	5.3576	5.0224	4.9542	5.3219	4.9542	5.0661	4.9307	5.1497	4.9307	5.1898	5.5078	5.3219	4.9773	5.375	5.6439	5.1085	5.2479	5.6865	4.9542	5.3923	5.2479	5.0661	5.1497	5	5	5.1085	5.1085	5	5.2288	5	5.2095	5.1497	7.0334	5	5.0224	5.2288	5.9773	5.0444	5.2854	5.0444	5.6439	5.2854	5.1497	5	5.0661	5.2854	5.1293	5.1293	5.1497	5.1497	5.0224	6.7879	5.1497	7.8106	6.3309	4.7279	4.9069	5.2095	5.4594	5.3038	5.9887	5.3923	5.6724	5.1699	4.9069	6.375	5.6294	5.5392	6.2761	5.858
6	32	23|24	NR6A1	Q15406-5	JHU12981.B6C32R24	4.6439	4.7004	5.5078	5.0875	5.2854	5.2288	5.0661	6.0224	5.0444	5.1085	4.9542	5.1085	5.6294	5.3576	5	5.2288	5.4263	5	5.3399	5.7279	4.9773	5.2288	5.3399	5.2668	5.3399	5.0875	5.0444	5.9773	5.5078	5.1497	5.2479	5.0661	5.2095	4.9773	7.3264	4.9307	5.1497	5.1898	6.2479	5.2854	5.5236	5.1699	5.5078	5.2668	5.1898	5.0444	5.2095	5.3038	5.1293	5.2668	5.1898	5.0224	5.1699	7	5.5546	8.2527	6.1799	4.858	4.9307	5.1898	5.4263	5.1699	5.6724	5.3399	5.9773	5.2668	4.9307	5.858	5.5236	5.3923	6.0444	6.098
6	2	25|26	TBL3	Q12788	JHU07668.B6C2R26	4.5546	4.6724	4.8826	5	5.0661	4.9542	4.9069	4.9069	4.8826	4.8826	5	4.9307	4.9307	4.9307	4.9773	4.9773	4.9542	4.9069	5.0224	4.9542	4.9069	4.9307	4.9069	4.9542	4.9542	5.0224	4.9069	4.9307	4.9542	4.9773	5	5	5	4.9773	5.1898	4.9542	4.9307	5	5	4.9307	5.3219	4.8826	5.0661	4.9069	4.8826	4.9307	5	5	4.9542	4.9773	4.9542	4.9542	4.9307	5.0875	4.9307	4.9069	4.7279	4.7279	4.8329	4.8329	5	5	5.0444	5.0875	5	4.8074	4.8074	4.8074	4.7549	4.7279	4.7004	4.7549
6	3	25|26	RFX6	Q8HWS3	JHU07657.B6C3R26	4.585	4.7279	5.5999	5.0875	5.1699	5.5546	5.1898	5.5078	5.2668	5.3399	4.9542	5.1699	5.4594	5.1293	5.0875	5.3923	6.2384	5.0224	5.4757	6.6795	5.2095	5.0875	5.4594	5.3576	5.3038	5.0444	5.1085	5.375	5.6439	5.1497	5.3399	5.0224	5.1699	5.0224	8	5.0661	5	5.1497	6.6865	5.2479	5.4094	5.0875	5.8948	5.7279	5.0875	4.9773	5.3038	5.3219	4.9773	5.1497	5.1293	5.0224	5.0661	7.7313	5.2095	9.2131	7.2621	4.9069	4.9773	5.1898	5.4094	5.4429	6.6582	5.7142	6.4179	5.4429	4.8074	6.9069	6.1085	6.3129	7.0661	6.7347
6	4	25|26	PHF20L1	A8MW92-2	JHU07553.B6C4R26	4.585	4.6724	5.0224	4.9069	5.1898	5.2479	4.9773	5.1085	5	5.0444	4.9542	4.9773	5.3576	5.1293	4.8826	5.0875	5.4263	5.0224	5.1085	5.5078	5.0661	5.1293	5.2668	5.1085	5.3038	5.0875	4.9542	5.1898	5.3399	5.0661	5.1497	5.0661	5.0224	5	6.7944	5.0224	4.9773	5.0224	5.6147	5.1497	5.3399	5.1497	5.5078	5.2668	4.9773	4.9773	5.0224	5.2095	4.9773	4.9773	4.9542	5	4.9307	6.8392	5.0875	7.9069	6.0875	4.9542	4.8074	4.9069	5.3038	5.0661	5.8826	5.1293	5.8074	5.1497	5.0224	5.8826	5.4263	5.4594	6.0553	5.5078
6	5	25|26	EIF4ENIF1	Q9NRA8-2	JHU07606.B6C5R26	4.585	4.7004	6.3399	4.9773	5.4919	6.1497	5.2854	5.1085	5.375	5.375	5.0661	5.2479	5.8826	5.0444	5.2668	6.3129	6.6724	5.3219	6.3576	7.2992	5.1699	5.6439	6.0661	5.3576	5.6439	5.2288	5.1898	5.5699	6.4919	5.0875	5.5999	5.1293	5.4757	5.0224	8.4491	5.0444	5.0661	5.2854	7.2432	5.7814	5.5392	5.375	6.96	5.9307	5.0444	5.0875	5.7682	5.6582	5.1898	5.2479	5.3038	5.1085	5.0661	8.2408	5.1497	9.9403	8.0607	5.5999	5.0444	5.2288	5.6582	5.2288	7.224	5.6582	7.6184	5.9542	5.2288	7.7715	6.7482	6.96	7.697	7.5584
6	6	25|26	OR4D10	Q8NGI6	JHU06392.B6C6R26	4.585	4.6724	5.2095	4.9069	5.4757	5.2095	4.8329	4.8826	4.9069	4.9069	4.9773	4.9307	5.2479	5.1085	5	5.3576	5.3038	5.1898	5.2854	5.7004	5.1699	4.9542	5.2668	4.9069	5.0661	4.9542	4.9307	5.3219	6.9658	4.9773	5.1497	5.0224	4.9773	5.0224	7.0607	5	4.9542	5.0875	5.7682	5.0224	5.4429	5	5.6294	5.2479	4.9069	5	5	5.1085	5	4.9773	5	5.0444	4.9069	6.3923	4.9773	7.6402	5.7004	4.8329	4.8329	4.9773	5.1699	4.9542	5.5546	5.2854	5.7682	5.0875	4.9069	5.8202	5.3219	5.375	5.7549	5.7549
6	7	25|26	CDRT15P3	P0DPF6	JHU07346.B6C7R26	4.5546	4.7549	6	5.0444	5.3038	6.4919	5.1898	4.8329	5.3576	5.2288	4.9773	5.1085	5.6865	4.9773	5.1699	5.5236	5.8704	5.0875	5.9189	6.9009	5.0444	5.5078	5.3576	5.2479	5.2668	5.1898	5.0224	5.7682	6.0224	4.9773	5.5699	5	5.4429	5.0444	7.5353	5.0444	5.1898	5.1085	6.9189	5.375	5.3923	5.1497	6.5546	6.4094	5.2095	5.0224	5.1898	5.4594	5.0875	5.0224	5.3399	5.0444	4.9542	8.2408	5.0444	8.8857	7.9915	4.8826	4.7814	5.2288	5.5392	5.2668	7.1799	5.5699	7.3487	5.7814	5	8.2288	7.1948	7.2288	7.1749	7.3083
6	8	25|26	ANKRD27	Q96NW4	JHU07399.B6C8R26	4.585	4.6724	5.2668	4.9542	5.2095	5.2288	4.858	4.9542	5.0444	4.858	4.8826	4.9542	5.3923	5.0224	5.0224	5.2668	5.5078	5.1898	5.3399	6.1189	5.1085	5.1293	5.2668	5.0224	5.0875	5.0224	4.9773	5.2854	5.7142	5.0224	5.3038	5.0444	5.0661	5.0661	6.6221	4.9773	4.9542	5.0661	5.9425	5.1085	5.3923	5.2095	5.585	5.3219	5.0875	5.0444	5.1699	5.1699	4.9542	5.1085	5.1085	5.1085	5.0224	6.7482	5.0661	7.9658	6.1293	4.8826	4.7814	5.2288	5.3038	5.0875	6	5.4263	5.8074	5.4594	4.9069	6.2479	5.585	5.5699	5.8826	6.1189
6	9	25|26	RNF213	Q63HN8-5	JHU07444.B6C9R26	4.585	4.6439	5.3038	4.858	5.6147	5.3219	4.9069	4.9773	5.0224	5.0444	4.9307	5.1085	5.2668	5.0875	5.1085	5.375	5.5999	5.3576	5.5236	6.2574	5.2095	5.0661	5.6294	4.9542	5.1085	5.0224	5	5.585	7.1396	5.0444	5.5078	5.2095	5.0224	5	6.96	5.0444	5.2095	4.9773	6.1085	5.2095	5.375	5.1293	5.6582	5.3038	5.1085	5.0875	5.1085	5.3576	5	5.1898	5.1293	5.0661	4.9773	6.4838	5.1293	8.1447	6.0112	4.9307	4.8074	5.0661	5.3038	5.0444	6.2384	5.3219	6.0334	5.3576	4.9307	6.2854	6.9069	7.9915	6.375	5.9307
6	11	25|26	FYCO1	Q9BQS8-2	JHU07520.B6C11R26	4.5546	4.6724	5.2854	4.9773	5.1293	5.3038	5.0875	4.9542	4.9773	4.9773	4.858	4.9307	5.2479	5.0224	4.9773	5.1898	5.4757	5.0444	5.5699	6.1085	4.9069	5.1497	5.3923	5.0661	5	4.9773	5	5.4094	5.5392	5	5.375	5.0444	5.1699	5.1293	7.2808	4.9773	5.7944	5.0661	6.0334	5.1699	5.2854	5.0224	5.6724	5.3219	4.9307	5.0444	5.1898	5.1699	5.0224	5.0444	5.1898	5.0661	4.9542	6.8642	4.9542	7.9159	6.1799	4.8826	4.8826	5.0444	5.2288	5.0875	5.8329	5.2854	5.7682	5.1699	4.9542	6.0112	5.6294	5.5236	6.3219	5.9069
6	12	25|26	CDH3	P22223	JHU07597.B6C12R26	4.585	4.7549	5.9189	5.5236	5.2095	5.7279	5.4594	5.2288	5.4094	5.4094	5.2095	5.4757	5.7682	5.2479	5.2288	8.2143	6.3576	5.1699	6.1085	6.7549	5.5699	6.2479	6.7142	5.3576	5.6147	5.0661	5.1497	5.8074	5.2095	5.2095	5.6582	6.0112	5.5078	5.4429	8.3242	6.7682	6.4594	5.1293	6.8329	5.7944	6.3576	5.4094	7.4136	6	5.4094	7.8041	5.4094	6.2384	6.1699	5.6724	6.1898	5.2668	5.0444	7.8234	5.3576	9.5187	7.3663	6.3487	5.1497	7.9218	5.9658	5.2479	6.9715	5.7004	6.8009	5.9887	5.2095	6.9248	6.4009	6.3576	7.3219	8.3945
6	14	25|26	NID1	P14543-2	JHU07453.B6C14R26	4.585	4.7004	5.1293	4.9542	5.4757	5.2288	4.858	4.858	4.9307	4.9542	4.8826	4.9542	5.3923	5.1085	4.9542	5.2479	5.1497	5.0444	5.2668	5.6147	5.0224	5.0661	5.375	5	5.0875	5	5.0224	5.2854	6.2761	5.1293	5.1085	5.1085	5.0661	4.9773	6.5925	5.0224	5.0444	5.0444	5.7415	4.9773	5.2668	5.0444	5.4094	5.1898	4.9069	5.0444	5.1293	5.0444	5	4.9773	5.2095	5.0444	4.9069	6.4919	5.2095	7.5392	5.7142	4.7814	4.8826	5.0224	5.3038	5.0661	5.6865	5.3399	5.7944	5	4.9069	5.858	5.3038	5.375	5.6294	5.6439
6	15	25|26	CDKL5	O76039	JHU07598.B6C15R26	4.585	4.6724	4.9773	4.9773	5.0224	5	4.9069	4.9307	4.9542	5	4.9069	4.9542	5.1898	4.9069	5.0224	5.1497	5.3038	5.0444	5.0661	5.2668	5.0224	5.1085	5.8329	4.9542	4.9542	4.9542	4.9542	5	5.2668	5.1497	5.3219	5.0224	4.9773	5	6.2479	4.9542	4.9307	5	5.4263	4.9542	5.2668	4.9773	5.3923	5.0224	4.8826	5.0224	5.0444	4.9542	4.9307	5.0444	5.0444	5.0661	4.9069	6.098	5.0875	7.0279	5.375	4.8826	4.9307	5.0224	5.2854	5.1085	5.4594	5.2288	5.3923	5.1293	4.8074	5.2479	5	4.9773	5.4094	5.3038
6	16	25|26	PDE4D	Q08499-12	JHU07552.B6C16R26	4.585	4.6724	4.858	4.9307	4.9069	4.9307	4.858	4.7814	4.8329	4.8329	4.9307	4.9069	5.0224	4.8826	4.9069	4.9542	5.0875	4.9069	4.9307	4.9069	4.9307	4.9307	4.9542	4.9307	4.9773	5.0661	4.9542	5.0444	4.9069	5	4.9542	5.0444	5	5.0444	5.3576	4.9307	4.8826	4.9773	4.9307	4.9069	5.2288	4.9069	5.0224	4.8074	4.9069	4.9773	5.0444	4.9773	4.9069	5.0224	5.0444	4.9773	4.9307	5.0444	5	4.7814	4.7814	4.7279	4.7814	5.0224	5	5	5.1497	5.1293	4.8826	4.9069	4.8074	4.7549	4.8074	4.7814	4.7814	4.9542
6	19	25|26	PMCH	P20382	JHU07554.B6C19R26	4.585	4.6724	5.1293	4.9069	5.1085	5.0224	4.9307	4.9773	4.9307	4.9542	4.9542	4.9307	5.2095	5.0224	5.0444	5.1085	5.2854	4.9307	5.2479	5.4094	4.9773	4.9542	5.0224	5	5	4.9773	4.9542	5.1699	5.1497	5.0444	4.9773	5.0224	5.0661	5.0661	6.8392	4.9773	4.9773	5.0661	5.7142	5.0224	5.2479	4.9307	5.5699	5.0444	4.9069	4.9542	5.0875	5.0444	4.9307	5.1085	5.0875	4.9773	4.9542	6.375	4.9773	7.5962	5.6865	4.8329	4.8826	4.8329	5.2288	5.0444	5.5078	5.2095	5.7279	5.1898	4.9069	5.6865	5.1085	5.1293	5.6724	5.4919
6	20	25|26	FAM186B	Q8IYM0	JHU07589.B6C20R26	4.5546	4.7279	4.8329	5.7549	5	5	4.9307	4.9773	4.9773	4.8826	4.9542	4.9542	5.0875	5	4.9307	5.1497	5.4263	4.9773	5.0661	5.1898	4.9542	5.0661	5.585	4.9773	5.0224	5	4.9773	5.0224	5	4.9773	5.0875	5.0661	4.9542	5.0224	6.1497	5.1085	4.8826	5.0224	5.4919	4.9773	5.3923	5	5.375	5.0875	5	4.9542	5.1699	5.0661	5	4.9542	5.0444	5	4.9307	5.6865	5.0224	6.6511	5.4094	4.8074	4.9307	5.0224	5.2479	5.0444	5.3923	5.1293	5.3399	5	4.8074	5.2668	4.9542	5.0661	5.375	5.2288
6	21	25|26	TMEM86A	Q8N2M4	JHU07379.B6C21R26	4.585	4.7004	5.2668	5.0661	5.2668	5.1898	4.9773	6.9366	5.0444	4.9307	4.9773	4.9069	5.2288	5.1699	5.2854	5.1898	5.7415	5.0661	5.585	5.8329	5.3038	5.1497	5.0444	5.1085	5.2479	5.1085	5	5.4094	6.1599	5.0875	5.2095	5.0661	5.1085	5.1898	6.6439	5.0224	5.0661	5.0661	5.9425	5.5546	5.3399	5.0224	5.6865	5.3923	4.9773	5.0444	5.1293	5.1699	5.2095	5.1497	5.2854	5	4.9069	6.7415	4.9542	7.6366	6.1599	4.9069	4.7549	5	5.1898	5.0661	5.6294	5.2479	5.5999	5.2668	4.9542	6.1599	10.032	11.4826	11.1796	5.7279
6	22	25|26	AMY2A	P04746	JHU07398.B6C22R26	4.5546	4.6439	5.585	4.9069	5.1085	5.5999	4.9307	4.858	5.0444	5.0224	4.9307	5.3219	5.5999	5.1085	5.0661	5.5236	5.5236	4.9773	5.4757	5.7549	5.2288	5.1293	5.2479	5.0875	5.1085	5.0224	4.9542	5.2854	5.2479	5	5.3399	5	5.1497	4.9542	7.7211	5.0444	5	5.1699	6.1699	5.0875	5.4429	5.1497	5.7279	5.4094	5.3219	4.9773	5.0875	5.1699	5.2668	4.9773	5.1293	5.0444	5.0224	6.8265	5.1085	8.3242	6.1599	4.9069	4.9307	4.9307	5.4919	5.0875	5.858	5.4757	5.8074	5.3038	4.858	6.9425	6.1497	6.1898	7.1997	7.2992
6	23	25|26	INTS7	Q9NVH2	JHU07621.B6C23R26	4.585	4.7279	5.2479	4.9069	5.0444	5.1898	5.0444	5.1699	5.0661	5.1085	5	5.0875	5.1898	5.1898	4.9307	5.1293	5.375	5.2854	5.1497	5.6865	4.9307	5.3219	5.9542	5.0661	5.3038	5.0875	4.9773	5.4094	5.0875	5.0224	5.3576	5.1085	5.1699	4.9773	6.6511	5.1085	4.9307	5.0875	5.7814	5.0224	5.4263	4.9307	5.6439	5.2288	4.9069	4.9773	5.1898	5.2479	4.9542	4.9542	5.0661	5.0661	4.9069	6.4998	5.3576	7.676	5.7142	4.8329	4.8826	4.9773	5.3038	5.2288	5.6865	5.2479	5.3923	5.1497	5	5.4919	5.4094	5.1293	5.5999	5.6865
6	24	25|26	E2F8	A0AVK6	JHU07510.B6C24R26	4.585	4.858	5.2288	4.9773	5.3038	5.1898	5.0224	5.1497	5.0444	5.0444	4.9542	5.0444	5.4263	5.0444	5.1293	5.3038	5.7415	5.1497	5.5546	5.7944	5.1085	5.1898	5.2854	5.1085	5.2288	5.1085	4.9773	5.3399	5.7944	5.0661	5.2288	5.0875	5.0444	4.9773	7.3083	5.0444	5.0875	5.1699	6.0334	5.2288	5.1497	5.0661	5.7415	5.3923	5.0444	5.1085	5.2479	5.2479	5.0875	5.0661	5.0661	5.0444	4.9773	7.0444	5.1293	8.4367	6.4998	5.0224	4.9069	5	5.3399	5.0661	6.1085	5.375	6.2095	5.2668	5	6.4346	5.6439	5.5078	6.5774	6.0768
6	25	25|26	SLC35F6	Q8N357	JHU07498.B6C25R26	4.585	4.6724	5.5546	5	5.1898	5.3923	5.1497	5.0224	5.2668	5.1497	4.9069	5.0875	5.5546	5.2288	5.2288	5.7142	5.8455	5.0224	5.4919	6.3837	5.0661	5.2668	5.4429	5.1085	5.4429	5.0444	5.0875	5.375	5.1497	5	5.3038	5.0875	5.1293	5.0875	8.0307	5.0875	5.1293	5.2095	6.7415	5.2854	5.375	5.2095	5.8948	5.7279	5.1699	5.0444	5.2288	5.375	5.2095	5.1497	5.1497	5.1497	5.0224	7.7245	5.0224	9.1111	7.1085	5.1293	4.9069	5.1898	5.3923	5.2668	6.4676	5.6865	6.7004	5.4757	4.9307	6.7748	5.9658	5.8948	6.7415	6.9887
6	26	25|26	DSE	Q9UL01	JHU07605.B6C26R26	4.5236	4.7004	4.8074	4.9307	4.9773	4.9773	4.858	4.8329	4.9069	4.9307	4.9307	4.8826	4.9542	4.9307	4.858	5.0444	5.0224	4.9773	4.9542	4.9069	4.9307	4.9542	4.9307	4.9069	4.9542	4.9773	4.9542	4.9773	4.9542	4.9542	5.0224	4.9773	4.9773	4.9773	5.1898	5.0444	4.858	5	4.8826	4.9773	5.2095	4.9307	5.0661	4.8329	4.9069	4.9307	5.0875	5.0224	4.9542	4.9069	5.0224	4.9773	4.9307	5.0661	4.9773	5	4.8074	4.7549	4.8329	4.9542	5.1085	4.9307	5.1497	5.0875	4.8826	4.7549	4.8329	4.7549	4.7549	4.7279	4.7004	4.9069
6	27	25|26	CSRP3	P50461	JHU07421.B6C27R26	4.5546	4.7004	5.2095	5.0661	5.4094	5.2288	5.0444	5	5	5.0444	4.9542	5.0661	5.3038	5.1497	5.1085	5.2095	5.2288	5.1497	5.1497	5.8074	5.0875	5.1497	5.2288	5.0444	5.0661	5.0661	4.9542	5.3576	5.7004	4.9773	5.1085	6.7074	5.0224	5.0444	6.0768	5.0444	4.9307	5	5.6439	5	5.1293	5.0661	5.5392	5.1293	5.1497	5.0224	5.1293	5.0875	5.0224	5.2479	5.0444	5.1085	4.9542	6.2761	5.1085	6.9715	5.6294	4.858	4.8329	5.0661	5.2288	5.1497	5.7004	5.3576	5.6294	5.0444	4.8826	5.4919	5.1898	5.6147	5.6439	5.4263
6	29	25|26	CFAP70	A0A087WSW1	JHU07482.B6C29R26	4.5546	4.6724	5.4263	4.9307	5.6439	5.3219	4.9542	5.1497	5.1085	4.9773	5.0444	4.9307	5.3399	4.9773	5	5.3219	5.3923	5.3576	5.4429	6.0875	5.0444	5.0875	5.5392	5.1085	5.0444	5.0224	5.0444	5.4263	6.8826	5.0661	5.2479	5.1293	5.0661	5.1497	7.0607	5.0875	5.2095	5.0661	6.0224	5.1898	5.2854	5.0875	5.7004	5.4094	4.9307	4.9542	5.1898	5.2095	5.0661	4.9773	5.0444	5.2095	4.9307	6.7279	5.1293	8.0471	5.9425	4.9773	4.8826	5	5.375	5.1497	5.9069	5.3576	5.8704	5.1085	4.9307	5.7004	6.0334	7.0715	6.0334	5.7415
6	30	25|26	TMEM139	Q8IV31	JHU07377.B6C30R26	4.585	4.6724	5.0661	4.9773	5.0444	5.0444	4.858	4.8329	5	4.9069	4.9773	5.0224	5.2095	4.9307	4.9307	5.1699	5.375	4.9307	5.1497	5.4594	4.9773	5.1085	5.2668	5	5.0661	5	5	5.1699	5.2668	5.0224	5.2479	5.0661	5.1085	4.9773	6.4179	5	5.0224	5.0444	5.6582	5.0224	5.0661	5.0444	5.3399	5.0224	4.8826	4.9307	5.1085	5.1085	5.0224	5.0661	5.0224	5.1085	4.9773	6.4919	4.9542	7.4757	5.5236	4.7814	4.858	4.9542	5.1898	5	5.5546	5.1699	5.4919	5.1293	4.8329	5.4594	5.0661	5.1898	5.3923	5.5392
6	31	25|26	AKT1S1	Q96B36	JHU07298.B6C31R26	4.5546	4.6439	5.3576	5.1293	6.4263	5.2095	5.0444	5	5.1293	5.0875	5.0444	5.0661	5.4094	5.5236	5.1293	5.2668	5.5546	5.9887	5.5078	6.1396	5.2288	5.1497	5.585	5.1085	5.2479	5.1085	5.1699	6.2574	8.1111	5.0224	5.1293	5.3923	5.0444	5.1293	7.0928	5.0224	5.1699	5.1293	6.3399	5.1293	5.4429	5.1898	5.8202	5.5699	5.0875	5	5.1699	5.2854	5.0444	5.2479	5.1699	5.0661	5.0661	6.9542	5.1085	8.1293	6.7944	5.0224	4.9069	4.8826	5.3399	5.1898	6.0334	5.4757	6.3219	5.3038	4.8826	6.2479	5.9542	5.5999	6.3038	6.0444
6	32	25|26	AMY2A	P04746	JHU07398.B6C32R26	4.585	4.7004	5.6582	5.0224	5.1293	5.5392	5.0661	4.9307	5.0444	5.0661	4.9542	5.3923	5.7415	5.3219	5.1699	5.375	5.5078	5.0661	5.4594	5.8704	5.1293	5.0661	5.2854	5	5.2854	5	5	6.1189	5.3576	5.1497	5.4757	5.0224	5.1898	5.1293	7.4635	4.9542	5	5.1497	6.2854	5.2668	5.4094	5.1699	5.7279	5.8455	5.1293	5.0224	5.0875	5.375	5.2479	5.1497	5.2479	5.0875	5.0444	6.4094	5.4263	8.2808	6.1699	4.7814	5.0875	4.9542	5.6439	5.1898	5.8074	5.5392	5.6439	5.1699	4.7814	6.5925	5.9542	5.8948	6.4429	6.9366
6	2	27|28	PTPN18	Q99952-2	JHU07654.B6C2R28	4.5546	4.7279	4.858	4.9542	4.9307	4.9069	4.858	4.8074	4.8329	4.8826	4.8074	4.9773	4.9069	4.9773	4.9069	4.9307	4.9773	4.9542	5.0444	4.8826	4.858	4.8826	4.9307	4.9069	4.9542	5.0224	4.9773	5	4.9773	5	4.9542	4.9542	4.9773	5	5.1497	5.0224	4.9773	5.0444	4.9307	4.9069	5.3219	4.9069	5.0444	4.9069	4.8826	4.9773	5.0444	5	4.9307	5	4.9773	5.0224	4.9307	5.0224	4.9773	4.8826	4.8329	4.8074	4.7549	4.7549	5.1085	4.9773	5.0875	5.1898	4.858	4.7279	4.7549	4.7814	4.7004	4.7549	4.7549	4.8826
6	5	27|28	BC048416.1	NA	JHU07655.B6C5R28	4.5546	4.6724	4.9069	4.9542	4.9307	4.9069	4.8826	4.7814	4.858	4.858	4.8329	4.9773	5.0661	4.9542	4.9542	5	5.0224	5	4.9773	4.858	4.9069	4.858	4.9307	4.9307	5.0224	4.9542	4.9542	4.9773	4.9542	4.9542	4.9542	5.0224	4.9307	5	5.2288	4.9542	4.9069	5	4.9542	5	5.2479	4.9542	5.1293	4.858	4.8826	4.9307	5.0224	5.0224	4.9542	4.9773	5	5.0444	4.9542	5	4.9773	4.8329	4.9069	4.7004	4.7549	4.858	5	5	5.0661	5.1085	5.0224	4.7814	4.8329	4.7814	4.7814	4.7004	4.7814	4.9542
6	6	27|28	PRKAA2	P54646	JHU07557.B6C6R28	4.5546	4.7549	5.2095	5.0444	5.4757	5.4263	5.1699	5.1085	5.0224	5.3399	4.9307	4.9307	5.3923	5.2479	5.2479	5.4263	5.585	5.4094	5.7549	6.1997	5.1085	5	5.5078	5.0444	5.2668	5.1293	4.9773	5.375	6.4512	5.0661	5.2479	5.0444	5.375	5.0875	7.69	5.0444	5.2668	5	6.3129	5.2854	5.3038	5.1085	5.8948	5.3399	5.0875	5	5.2288	5.2668	5.1085	5.1898	5.1699	5	4.9307	7.2336	5.0224	8.6493	7.1085	5.0444	4.8074	5.1699	5.4594	5.1293	6.2288	5.4094	6.4512	5.4919	4.9542	6.6073	5.7814	5.8329	6.5469	6.2668
6	7	27|28	SLC27A2	O14975-2	JHU06794.B6C7R28	4.5546	4.7279	4.9773	4.9069	4.9773	4.9542	4.8329	4.8329	4.858	4.8329	4.858	4.9069	4.9542	5	4.858	5	5.1085	4.9542	4.9773	4.9773	4.9069	4.858	4.9069	4.9307	4.9542	5.0444	4.9542	4.9307	4.9542	4.9307	5	5.0224	4.9542	4.9773	5.3399	4.9773	4.858	4.9773	4.9069	5.0224	5.3038	4.9307	5	4.8329	4.8826	4.9773	5	5.1497	4.9542	4.9542	4.9307	4.9773	4.9307	4.9773	5.0224	4.8074	4.858	4.8329	4.7814	4.8329	5	4.9307	5.1085	5.1085	4.9542	4.7814	4.7549	4.7549	4.7279	4.7814	4.7279	4.8074
6	8	27|28	PBK	Q96KB5	JHU07458.B6C8R28	4.585	4.6724	5.2095	5.1898	5.5392	5.1898	5.3399	6.1396	5.0661	5.0661	5.2479	5.2095	5.6294	5.7279	5.858	5.4594	6.3487	5.2095	5.2288	7.5812	5.1898	7.5622	6.098	5.5236	5.7004	6.8704	9.7507	6.0661	5.3399	5.0875	5.7415	5.3576	5.5078	5.1898	6.4676	6.5925	5.5078	5.585	5.4594	5.7682	5.8202	5.4429	6.1497	5.6865	5.6582	5.2479	7.633	5.4429	5.4594	5.7142	5.6147	5.5546	5.2288	6.1599	5.4757	6.8765	5.7004	6.0768	4.9069	5.4757	5.6294	6.1085	5.7814	7.5774	6.0334	5.3576	5.1699	5.9425	6.3219	5.5078	7.9396	6.7074
6	9	27|28	AP1S3	Q96PC3-2	JHU07400.B6C9R28	4.5546	4.7004	5.2095	5.1085	5.6439	5.1497	4.9069	4.9542	4.9307	5.2095	4.9069	5.0224	5.3219	5.0661	5.0661	5.3399	5.5078	5.4094	5.2854	6.1599	5.1085	5	5.5078	4.9773	5.2288	5.0224	5	5.4594	6.9248	4.9307	5.0661	5.0224	5.0224	4.9773	6.9189	4.9773	4.9773	5.0444	5.8948	5.1085	5.3399	4.9069	5.4594	5.3038	5	4.9307	5.0661	5.2288	5.0661	5.1293	5.0875	5.1293	4.9307	6.8826	5.1497	7.8704	5.9887	4.7814	4.7549	4.9773	5.2668	5.0444	5.7549	5.3219	5.858	5.3576	4.8074	5.8826	5.3923	5.2854	5.7814	5.7549
6	11	27|28	MFSD6L	Q8IWD5	JHU07519.B6C11R28	4.5546	4.6724	4.8826	4.9773	4.9773	4.858	4.858	4.8074	4.9069	4.858	4.9307	4.9542	5	4.9307	4.858	4.9773	4.9542	4.9773	4.9773	4.9773	4.8826	4.9069	4.9307	4.9307	4.9069	4.9069	4.9542	4.9542	5	4.9307	4.9542	5	4.9542	5.0224	5.2854	4.9542	4.8826	5.0224	4.8826	4.9542	5.2854	4.9307	5.0661	4.858	5.0224	4.9542	5.0875	5.0224	4.9069	4.9542	5	4.9773	4.9307	5.0444	4.9307	5.0224	4.8074	4.7549	4.7814	4.9069	4.9773	4.9773	5.2288	5.0661	4.858	4.8329	4.7279	4.7549	4.6724	4.7549	4.7814	4.8826
6	12	27|28	EPHX4	Q8IUS5	JHU07585.B6C12R28	4.5546	4.7279	4.9307	4.9069	5.0224	4.9773	4.9542	5.1293	4.9542	4.9773	4.8826	4.9773	5.2479	5.0661	4.9307	5.2288	5.1699	5.3219	5.3219	5.3399	4.9069	5.1293	5.9189	4.9773	5.1085	4.9773	4.9307	5.2668	5.0661	4.9542	5.0875	5.0875	5.0875	4.9773	6.1293	5	5.0224	5	5.375	5.1497	5.0444	4.9773	5.4094	5.1085	5.0661	5.0661	5.1699	5.0444	5.0444	5.2668	4.9773	5.0444	4.9307	5.8074	5.1898	6.7879	5.4429	4.7814	4.7814	4.9307	5.2479	5.0224	5.5078	5.0875	5.2668	5.1085	4.8826	5.2854	5.2095	4.8074	5.4429	5.4594
6	13	27|28	ADH6	Q8IUN7	JHU07297.B6C13R28	4.5546	4.6439	5.2288	5.0444	6.6865	5.3923	5.0444	5.0661	5.1293	5.0661	4.9307	5	5.4919	5.3219	5.1898	5.4094	5.6439	5.7682	5.5236	6.2668	5.1497	5.1497	5.585	5.1293	5.1497	5.0224	5.0661	5.9887	7.9915	4.9773	5.4263	5.1085	5.3576	5	7.0661	5.0661	5.0224	5.1293	6.3487	5.0875	5.6865	5.1293	5.8948	5.6294	5.1293	4.9773	5.0875	5.2479	4.9773	5.1898	5.1497	5.0875	5.0224	6.9484	5	8.1649	6.3309	4.8826	4.9773	5.0444	5.4263	5.0444	5.9658	5.3576	6.1699	5.0875	4.9542	6.3129	5.6294	5.5236	6.4594	5.8826
6	15	27|28	USP46	P62068	JHU07673.B6C15R28	4.5546	4.7004	5.7415	5.375	6.6582	5.4757	5.0444	5.0661	5.2854	5.1497	4.9773	5.375	5.8074	5.3399	5.3399	5.8826	6.3309	6.3663	5.8826	7.2384	5.1085	5.3399	5.6865	5.0444	5.2668	5.1699	5	6.2761	8.0875	5.0661	5.6724	5.1293	5.4094	4.9773	7.9039	5.1497	5.0661	5.2288	7.1293	5.3219	5.5236	5.1497	6.2946	6.098	5.1898	5.1085	5.2479	5.6724	5.4429	5.1898	5.1699	5.1699	5.0224	7.7108	5.0224	9.3912	7.2715	5	4.9773	5.0444	5.6439	5.1898	6.7748	5.5078	7.0928	5.4429	5.0661	7.1344	6.2761	6.3309	7.224	7.1033
6	16	27|28	PRORP	O15091	JHU07531.B6C16R28	4.5546	4.6724	5.4263	5.0444	5.0444	5.3576	5.3576	4.9542	4.9773	5.1085	4.8826	4.9542	5.3219	5.1497	5.585	5.2854	5.4594	5	5.4094	5.9658	5.0224	5.2479	5.1497	4.9069	5.1699	5.0224	5.0224	5.3576	5.4594	4.9773	5.0875	5.1293	5.1293	5.1497	7.2992	5	5	5.0224	6.1085	5.1085	5.7682	5.0444	5.4919	5.2668	4.9307	4.9542	5.1085	5.2479	5.1699	5.0444	5	5.0661	5	6.9715	5.0661	8.1624	6.1497	4.9069	4.8329	4.9542	5.2854	5.0661	6.375	5.3923	5.9425	5.2288	4.9069	6.2668	5.375	5.4919	6.3038	5.6724
6	17	27|28	LRATD1	Q96KN4	JHU07431.B6C17R28	4.585	5.0661	7.3038	8.4388	6.1189	7.5392	9.4574	9.6348	6.3576	6.1396	8.6475	10.813	8.1649	13.0855	13.4205	9.1737	9.8162	6.0112	7.5736	9.1886	8.0471	13.0961	12.5758	9.1911	9.9887	10.66	13.097	9.6636	8.6742	9.7022	8.3309	11.4525	10.8305	9.7657	8.2784	11.5372	10.5048	7.7748	9.5536	10.1273	9.6935	10.8238	6.2761	6.1085	9.8765	8.0224	11.3404	10.1755	11.2366	8.6129	10.2958	8.7262	7.1599	10.163	5.9425	9.2609	8.4263	10.3783	8.4367	8.2691	10.1573	11.1923	10.5445	10.1254	10.4868	14.7431	10.2107	9.891	9.7465	10.7026	12.7067	10.9366
6	20	27|28	C18orf54	Q8IYD9	JHU07591.B6C20R28	4.585	4.7279	5.0224	5.0224	5.0444	5.1497	5.0661	5.1898	5.0444	5.3576	4.9542	5.1085	5.2854	5.2288	5.2095	5.1497	5.3923	5.4919	5.2854	5.3219	5	5.2479	6.2192	5	5.3038	5.0224	5.1293	5.3219	5.0875	5.0224	5.1898	5.1699	5.2288	5	6.5157	4.9773	5.0875	5.0875	5.585	5	5.375	5.0875	5.6147	5.0661	5.1293	5.0444	5.1699	5.2288	5.0875	5.1497	5.1085	4.9773	4.9542	6.1898	5.4429	7.2336	5.6147	4.7549	4.858	5.0224	5.3576	5.1085	5.585	5.2668	5.4094	5.1898	4.9307	5.4919	5.3219	5.1898	5.3399	5.3219
6	21	27|28	OR4D6	Q8NGJ1	JHU07353.B6C21R28	4.5236	4.7279	4.8329	5.0224	5	5.0444	4.8074	4.8074	4.858	4.8826	4.9069	4.9542	5.1497	5	4.858	4.9542	4.9307	4.9773	4.9773	4.8826	4.8826	4.858	4.9542	4.9773	4.9069	4.9773	4.9307	4.9307	4.9307	5.0224	5	4.9773	4.9069	4.9542	5.1699	4.9773	4.9307	5	4.8826	4.8826	5.1898	4.9773	5.1085	4.858	4.9773	4.9773	5.0224	5.0661	4.8826	5.0444	5.0661	5.0224	4.9542	5.1085	4.9542	4.7549	4.8329	4.6724	4.7279	4.8329	4.9542	5.0444	5.0875	5.0875	4.8329	4.8826	4.8329	4.7814	4.7279	4.8329	4.858	4.9307
6	22	27|28	SEPTIN4	O43236-2	JHU07393.B6C22R28	4.585	4.6439	5.9189	5.2288	5.7549	5.8704	5.0661	5.5546	5.1497	5.5546	5.1497	5.1699	5.6439	5.2288	5.2854	5.9542	6.098	5.4429	6.098	6.5236	5.3923	5.3399	5.6582	5.2668	5.4919	7.0389	5.0875	5.7944	6.6511	5.1085	5.6147	5.5078	5.3219	5.1699	8.0821	5.1293	5.1293	5.2095	6.7879	5.7682	5.5236	5.2288	6.375	6.0334	5.2288	5.3219	5.2095	5.5392	5.5392	5.3399	5.4429	5.1085	5.1898	7.9425	5.1293	9.3004	7.1033	5.2288	5.1085	5.2479	5.5546	5.2288	6.3837	5.585	7.5925	5.5078	5.0444	7.2046	6.1799	6.6073	7.1898	6.9887
6	23	27|28	TYW1	Q9NV66-2	JHU07672.B6C23R28	4.5546	4.7549	5.0444	5.0875	5.4757	5.2288	4.9069	4.858	4.9773	5.1898	4.9069	5	5.2288	5.0444	5.0224	5.1293	5.2288	5.3576	5.2479	5.5546	5.0444	4.9307	5.2288	4.9307	5.1898	5.0224	4.9773	5.2854	6.7142	5.0444	5.0444	4.9773	5.1497	5	6.7347	4.9307	5.0224	5.0661	5.7814	5	5.3923	5.0224	5.375	5.0875	5.0444	4.9542	5.0444	5.1898	5.0444	5.1293	5.0224	5.1293	5	6.3663	5.0444	7.2946	5.7415	4.7814	4.8329	4.8329	5.1898	5.0224	5.7279	5.3038	5.6294	5.1699	4.858	5.5699	5.1898	5.2095	5.6147	5.3923
6	24	27|28	SORBS1	Q9BX66-7	JHU07575.B6C24R28	4.585	4.7549	5.2854	5.7549	6.5392	5.7142	5.4919	5.2479	6	5.9887	5.1898	5.7004	6.5236	7.1997	6.0553	6.1997	5.3923	6	5.5546	5.8704	5.6582	6.1396	6.8265	7.7748	5.6294	5.1497	9.4062	7.5314	7.1241	6.0875	6.4094	5.8329	5.8826	5.6865	7.7313	5.2854	5.8329	5.0875	6.4919	5.8704	5.7415	6.3129	6.0334	6.4919	7.543	5.2479	7.1344	6.1497	6.4676	7.3707	6.7879	6.6582	6.0768	7.1033	7.6221	7.4009	6.375	4.9773	5.1085	5.8329	6.2288	5.8329	6.1898	6.8392	5.9069	5.9425	5.8329	6.5236	5.7415	7.2992	5.858	6.9773
6	26	27|28	LRRC27	Q9C0I9-4	JHU07630.B6C26R28	4.5546	4.8074	5.0444	5.0875	5.0875	5.0661	5.2095	5.1085	5	5.1497	4.8826	5.1085	5.1497	5.1293	4.9307	5.1293	5.2479	5.3399	5.0875	5.2479	4.9069	5.0444	5.858	4.9542	5.0224	4.9542	5	5.1898	5.0875	5.0224	5.1085	5.1085	5.1898	5.0661	6.1699	5.0875	5.2288	5.0224	5.2668	5.1898	5.3399	5.0875	5.2854	5.0224	4.9773	5.0875	5.1898	5.2854	4.9773	5.1699	5.0224	5.0875	5.1085	5.8074	5.0224	6.6935	5.5392	4.8329	4.9542	4.9307	5.2854	5.1085	5.5236	5.1085	5.3038	5.2668	4.9069	5.2479	5.1293	5.0224	5.2288	5.3923
6	27	27|28	FANCG	O15287	JHU07432.B6C27R28	4.585	4.7549	5.3038	5	5.8455	5.0444	4.9773	4.9542	5.1497	4.9069	4.9069	4.9773	5.1497	5.3038	5.0875	5.1898	5.2288	5.4757	5.2479	5.5546	4.9542	5.1898	5.3038	5.0444	5.0661	5.0661	4.9307	5.6147	7.1898	5	5	5.0444	4.9773	5.1085	6.1599	5	5.1085	5.1699	5.8826	5	5.3038	4.9307	5.6294	5.0875	4.9542	5	5.0875	5.1293	5.0444	5.3576	5.0661	5.1085	4.9773	6.2384	5	7.1599	5.4757	4.7814	4.858	4.8826	5.1699	5.0224	5.7814	5.2095	5.4919	5.0444	4.9069	5.2854	5.3219	5.2095	5.5236	5.3219
6	28	27|28	CRYZ	Q08257	JHU07314.B6C28R28	4.5546	4.7814	5.3219	5.1293	5.2479	5.2854	4.9773	4.9542	5.0224	5.1497	4.9069	4.9307	5.2479	5.0661	5.0224	5.2095	5.6294	5.0661	5.2668	5.6147	5.1293	5.0444	5.2479	5.0444	5.0444	5	4.9069	5.3923	6.2761	4.9773	5.2288	5.0875	5.0661	5	6.9542	5.0444	5.1497	5.0875	5.8948	5.1293	5.3219	4.8826	5.4594	5.4263	5.0875	5.0661	5.1293	5.0661	5.1085	5.0444	5.0661	5.0875	5	6.5925	4.9542	7.8455	6.375	5	4.8329	5.0224	5.2095	5.0444	5.6582	5.4094	5.9658	5.0224	4.7814	6.0553	5.2288	5.4919	5.6582	5.7814
6	29	27|28	DSTN	P60981	JHU07428.B6C29R28	4.5546	4.7549	5.1497	4.9773	5.1699	5.1699	5	5.1497	5.0875	5	4.8826	5	5.2668	5.0875	5.0444	5.1699	5.2668	5.2668	5.1293	5.4429	5.0661	5.4263	5.9887	4.9069	5.1085	5	5.0224	5.1699	5.1699	5.0224	5.1898	5.1699	4.9542	5.0224	6.4429	4.9773	5.0661	5.0661	5.375	5.1293	5.2854	5.1898	5.3923	5.1085	5.0444	5	5.1293	5.1085	5.1293	5.0875	5.0661	5.0444	4.9773	6.1396	5.1898	7.1137	5.4919	4.7814	4.8329	5.6724	5.4429	5.0661	5.5078	5.1497	5.5236	5.1085	4.8074	5.3576	5.2854	5.0444	5.5546	5.5999
6	31	27|28	OR51F2	A0A2C9F2M5	JHU07354.B6C31R28	4.5546	4.8826	5.1497	5.0661	4.9773	5.2095	4.858	4.9069	5.0224	4.858	4.9542	4.9773	5.2095	5.1085	4.9307	5.2095	5.2854	4.9773	5.1085	5.3038	5.0661	5	5.0875	4.9542	5.1293	4.9773	4.9307	5.1293	5.1699	5.0661	5.0875	5.3923	5.0224	5.0224	6.2946	5.0661	4.9307	5.2095	5.4919	5.0661	5.4429	5	5.5699	5.0224	4.9307	4.9307	5.0661	5.1497	5	5.7814	5.2668	4.9542	4.9542	6	5.1085	7.1799	5.6294	4.7814	4.858	5.1085	5.2668	5.0224	5.3576	5.1699	5.3576	5.0661	4.8074	5.6724	5.7142	5.2095	5.3219	5.4757
6	32	27|28	DAB2	P98082	JHU07424.B6C32R28	4.5546	4.7549	5.3923	5.0444	5.5392	6.7004	5.2095	5.5236	5.1085	5.2095	5.4094	5.1085	5.6865	5.3576	5.3038	5.2288	5.4094	5.2668	5.6439	5.5392	6.1085	6.098	6.1497	5.0875	5.8329	5.1293	5.1293	7.0444	5.585	5.0444	5.4757	5.7279	6.1799	5.0875	6.8138	5.1898	5.0661	5.2288	6.4346	6.098	5.4263	5.5078	5.8074	5.9887	5.1497	5.5392	5.2479	5.3038	6.4346	5.2288	5.7415	5.3219	5.0444	6.4263	6.0553	7.7142	6.4094	5.2854	4.9773	5.2854	5.4594	5.375	5.9658	5.5392	5.5236	5.1898	5.2288	5.8074	6.3399	5.3399	5.6439	5.7814
6	1	29|30	MISP	Q8IVT2	JHU07495.B6C1R30	4.5546	4.7004	5.5546	5.0224	5.1898	5.7142	5.1898	5.0661	5.2288	5.3923	5	5.1293	5.5699	5.1497	5.2479	5.5392	5.585	4.9307	5.6147	6.3576	5.3038	5.0875	5.4757	5.2288	5.1898	5.1699	5.0661	5.3576	5.8826	5.0661	5.6147	5.0444	5.2854	5.1699	7.8978	5.1699	5.1699	5.2288	6.7004	5.3576	5.6439	5.2288	6.1699	5.8074	5.0875	5.1699	5.1497	5.2668	5.2288	5.1699	5.3399	5.1085	4.9773	7.4676	5.1699	8.5906	7.29	4.858	4.8329	5.1085	5.4094	5	6.7748	5.4094	7.0821	5.9189	4.9542	7.4838	6.3837	6.5469	6.9887	6.7347
6	2	29|30	FCHSD1	Q86WN1-3	JHU07611.B6C2R30	4.5546	4.7004	5.5078	5.1293	6.2192	5.4263	5.1085	4.9773	5.5699	5.2854	4.9069	5.0444	5.6294	5.3576	5.2479	5.8329	5.7004	5.0875	5.4757	6.8009	5.1085	5.2668	5.4757	5.1293	5.1293	5.0224	5.1293	5.6439	7.2143	5.0444	5.375	5	5.2854	5.0224	7.8424	5.0661	5.1497	5	6.5774	5.1898	5.4757	5.0224	6.2095	5.8329	5.1085	5.0875	5.1699	5.1699	4.9773	5.2095	5.1293	5.0444	5.0444	7.6546	5.3038	9.3298	6.9484	4.8074	4.8826	5.1293	5.3219	5.2095	6.4757	5.4919	6.6653	5.4919	5.0661	7.098	6.1293	5.7004	7.1898	6.5774
6	3	29|30	TBC1D10C	Q8IV04	JHU07667.B6C3R30	4.5236	4.7004	4.8826	4.9069	4.9307	4.9069	5.0661	4.8074	4.858	4.9069	4.8826	4.9307	5.0224	4.9307	4.9307	5.0224	4.9773	5	5.0224	4.8329	4.9069	4.9542	4.9307	4.9069	4.9069	4.8826	4.9069	5	5	4.9307	4.9307	5.0875	5	5.0224	5.1699	4.9069	4.9307	4.9307	4.9069	4.9542	5.1293	4.858	4.9773	4.9069	4.9307	4.9542	5.0661	5	4.9307	4.9773	4.9307	4.9542	4.9307	5.0224	4.9542	4.8826	4.8074	4.6724	4.7549	4.8329	5.0224	4.9542	5.0875	5.0875	4.8329	4.7279	4.7279	4.8074	4.7549	4.7279	4.9069	4.8329
6	4	29|30	PAPOLA	P51003	JHU07547.B6C4R30	4.5236	4.6724	4.9773	4.9307	5.1293	5.1497	4.8826	4.858	5.0661	4.9542	4.9307	5	5.2854	4.9773	4.9542	5.2095	5.3038	5.0875	5.0875	5.4757	5	4.9773	5.0444	4.9542	4.9773	4.9069	4.9542	5.0875	5.1699	4.9773	5.1293	4.9773	5.0224	5.0444	7.0661	4.9773	4.9542	4.9773	5.8704	5.0661	5.3399	4.9773	5.3923	5.0661	5.0224	5.0224	5	5.1497	5.0224	4.9773	5.1085	4.9773	4.8826	6.4179	4.9773	7.1948	5.858	4.7004	4.7814	4.8074	5.1898	5.0661	5.6439	5.2854	5.585	5.0224	4.8074	5.8202	5.2668	5.2854	5.7549	5.4919
6	5	29|30	SKA3	Q8IX90	JHU07590.B6C5R30	4.5236	4.7004	5.0875	5.0444	4.9069	5	4.858	4.8329	5.0444	4.9773	4.9069	4.9069	5.2479	4.9307	5	5.1085	5.1898	4.9542	5.1497	5.3219	4.8826	4.9773	5.0224	4.9307	5	4.9307	4.9542	5	5.1497	4.9542	4.9542	4.9773	4.9542	5	5.8704	4.9542	4.9307	4.9542	5.2854	4.9307	5.2288	4.9069	5.1085	4.9542	4.9542	4.9773	5.0224	5.0444	4.9307	4.9307	4.9773	5.0444	4.9307	5.7944	4.9773	6.8826	5.5078	4.7549	4.8329	4.7814	5.0444	5	5.375	5.1293	5.2288	4.9069	4.8074	5.3038	4.8329	4.7549	5.4263	5.1898
6	6	29|30	DBF4	Q9UBU7	JHU07504.B6C6R30	4.4919	4.7279	5.2479	5.1085	5.2288	5.2479	5.0224	4.858	5.1898	5.0875	4.9307	5.1497	5.5078	5.1293	5.1497	5.3219	5.6439	5.0444	5.3576	5.858	5.1293	5.2854	5.2854	5.0661	5.1699	5.0661	5.0875	5.6582	5.7814	4.9773	5.2095	5.0661	5.1293	5.1085	7.1997	4.9307	5.0875	5	5.8329	5.0875	5.2854	5.0224	5.4429	5.3923	5.0661	4.9773	5.0661	5.1699	5.1293	5.0444	5.1293	5.0875	4.9542	6.7279	5.3038	8.2095	6.1497	4.8329	4.8329	5.1497	5.2479	5.1085	5.8704	5.2095	5.6582	5.7142	4.8826	6.1396	5.585	5.2479	6.4594	5.7415
6	7	29|30	LRRC49	Q8IUZ0	JHU07344.B6C7R30	4.5546	4.6439	5.1497	5.0444	5.0224	5.1898	4.9307	5.0224	5.0661	5.0224	4.9542	5	5.3219	4.9542	5.0661	5.3576	5.1497	4.9542	5.1699	5.4757	4.9773	5.2854	5.2668	5	5.0661	4.9542	5.0661	5.5392	5.6147	5	5.2095	5.0444	5.1293	5	6.4676	4.9773	4.9069	5.0661	5.4919	5.3576	5.3576	4.9773	5.5392	5.0661	5.0444	5	5.2288	5.1085	4.9773	5.0444	5.0875	5.0444	4.9307	6.1396	5.0444	7.3707	6.4512	4.7549	4.9069	4.9542	5.2479	5.1085	5.5078	5.4094	5.4263	6.9248	4.8826	6.2854	5.3038	5.5078	5.5236	5.5078
6	10	29|30	CEP97	Q8IW35	JHU07345.B6C10R30	4.4919	4.6439	5.7549	5.1699	6.1085	5.6294	5.0444	5.2854	5.1699	5.2095	4.9773	5.2288	5.8704	5.6294	5.375	5.4429	6.1085	5.3576	5.7549	6.6221	5.1293	5.2288	6.0661	5.0444	5.4594	5.1085	5.1497	6.0553	7.098	5.1293	5.4757	5.2095	5.5699	5.2668	7.4388	6.4594	5.0661	5.1085	6.4429	5.4757	5.5236	5.1085	5.7944	6.1497	5.3219	5.0875	5.1497	5.3038	5.1699	5.1497	5.2288	5.1699	5.0661	7.5812	5.3399	8.7004	7.3619	5	4.8329	5.1497	5.4429	5.2854	6.6653	5.3576	6.7347	5.7415	5.0444	7.3923	6.0334	6.4429	6.7814	6.6582
6	11	29|30	SLC44A2	A0A024R7D2	JHU07573.B6C11R30	4.5546	4.6724	5.2668	5	5.0224	5.2288	5	4.9069	5.0875	5.0875	4.9307	5.0875	5.3923	5	5.1699	5.2854	5.4263	5.0444	5.2854	5.8826	4.9307	5.1085	5.0661	4.9542	5.0875	4.9542	4.9307	5.1898	5.3399	4.9773	5.1497	4.9773	5.1085	5.0875	7.0389	5.0875	5	5.1085	5.7415	5.0444	5.2479	5.0444	5.3923	5.3038	4.9542	4.9773	5.1085	5.1085	5.0875	4.9773	4.9542	5.0224	4.8826	6.1997	5.0444	7.7381	5.7682	4.9069	4.858	4.9307	5.3399	5.0444	5.5999	5.2854	5.6582	4.858	4.8329	6.1497	5.3038	5.3219	5.8202	6.0224
6	13	29|30	CEP97	Q8IW35	JHU07345.B6C13R30	4.5546	4.7279	5.375	5.0224	5.1898	5.4919	5	4.858	5	5	4.9307	5.1898	5.4757	5.1497	5	5.4094	5.5546	5.0875	5.3038	5.7944	5.1293	5.1293	5.2095	4.9542	5.0661	5.0661	4.9307	5.4919	5.5699	4.9773	5.1497	4.9542	5.2288	5	7.1293	4.9773	5.0224	5.0444	5.858	5.0444	5.3923	5.0875	5.4429	5.9773	4.9773	5.0875	5.0224	5.1085	5.1497	5.2854	5.0661	5.1699	4.9773	6.1293	5.0224	7.7846	6.0112	4.8074	4.9307	5.0661	5.4757	5.0444	5.7682	5.3399	5.5392	5.0661	4.8074	6.9069	6.3399	6	6.8009	6.4512
6	14	29|30	COX6A1	P12074	JHU07420.B6C14R30	4.5236	4.7279	5.7549	5.0875	5.2288	5.6147	5.1898	4.858	5.2288	5.2668	4.9307	5	5.6147	5.0875	5.1293	5.6147	5.7279	5.0661	5.6439	6.5774	5.0444	5.2479	5.5078	5.0661	5.1497	5.0444	4.9307	5.6294	5.5999	4.9773	5.2288	5.0875	5.3399	5	7.6221	5.0661	5.0224	5.0875	6.7074	5.2479	5.4263	5.1497	5.8329	5.8455	5.1085	4.9542	5.0444	5.3923	5.3399	5.0444	5.0875	5.0224	5.0224	7.5887	5.1699	8.7698	7.4051	4.7814	4.8329	4.9773	5.6294	5.2095	6.6795	5.4757	6.8202	5.4263	4.9542	7.4878	6.4094	6.1085	6.7347	6.5774
6	15	29|30	AGTR1	Q6NUP5	JHU16058.B6C15R30	4.5546	4.7814	5.1085	5.1699	5.0875	5.1293	4.9069	4.9542	4.9542	4.9773	4.9307	5	5.1497	5.0875	4.9542	5.2854	5.3038	5.0224	5.3576	5.4263	4.9069	5.2095	5.1085	5.0661	5.0444	4.9542	4.9307	5.1699	5.3038	4.9069	5.0661	5.0224	5.0875	5	6.5925	4.9773	6.5392	4.9773	5.7415	5	5.3923	5	5.2854	5.1497	4.9069	4.9542	5.0224	5.2668	4.9307	4.9542	5.0444	5	5.0224	6.4009	5.1898	7.4798	5.585	4.7279	4.8329	4.9307	5.2668	4.9773	5.5392	5.2668	5.3576	5.1898	4.858	5.5392	5.1898	5.1898	5.4594	5.4094
6	16	29|30	TCF12	Q99081-3	JHU07578.B6C16R30	4.5236	4.6724	5.1699	5	4.9773	5.2288	4.9542	4.9773	5	4.8826	4.9542	4.9542	5.2288	5.1293	5.0444	5.3399	5.1699	5.0224	5.3399	5.5699	4.9773	5.0224	5.375	4.9773	5.0444	4.9069	5	5.2095	5.1898	4.9542	5.1699	5.0875	5.0661	5.1699	6.9009	5	4.9773	5.0444	5.5546	5.0224	5.2288	5.0444	5.3923	5.1898	4.9542	4.9542	5.0224	5.1497	5.1293	4.9542	5	5.1293	4.9069	6.3837	5	7.5584	5.7279	5.1699	4.8826	5.1293	5.1497	5.0224	5.7415	5.3038	5.6865	5.0661	4.8074	5.5392	5.3038	5.1898	5.7682	5.6294
6	19	29|30	CCDC57	Q2TAC2-2	JHU07501.B6C19R30	4.5546	4.7004	5.2288	5.4263	5.5699	5.2854	5.3399	5.5999	5.0224	5.1293	5.1293	6.6439	5.6439	5.7279	5.7279	5.8074	6.0224	5.8704	5.4429	6.5078	6.9484	6.098	7.1033	5.375	5.585	5.5078	6.2946	5.5546	6.6294	5.2095	5.9773	7.6073	5.5392	6.6795	7.1137	5.5392	6.1799	5.1293	7.4305	7.6036	6.1497	13.5035	5.8826	6.585	5.4757	5.7004	5.8455	5.5078	5.2288	6.1699	5.8202	5.5078	5.1699	6.8392	5.2668	7.7582	6.2574	4.9773	5.1898	5.1898	5.5699	7.7912	6.2761	5.7004	6.3129	5.9307	5.375	5.7549	5.6865	6.1997	6.1293	6.4263
6	20	29|30	NPY5R	Q15761	JHU07645.B6C20R30	4.5546	4.7279	5.0661	5.1497	5.0875	5.0875	4.8826	4.8826	4.9069	4.9773	4.9542	5.0444	5.2854	5	4.858	5.2095	5.2668	4.9069	5.2479	5.5546	5.0661	5.2288	5.1699	4.9307	4.9542	5.1293	4.9542	5.1497	5.4757	4.9542	5.1085	4.9773	5.0224	4.9773	6.375	5	6.4263	5.0661	5.6439	5.2479	5.5392	4.9773	5.3219	5.0875	5.0224	5	5.2479	5.1085	5.0224	5.0444	5.0875	5.0875	4.9542	6.1898	5.0444	7.4221	5.7142	4.7279	4.8329	4.858	5.4429	5.0875	5.5236	5.1497	5.4429	5.0444	4.9307	5.585	5.2668	5.2095	5.6147	5.5392
6	22	29|30	TET3	A0A5H1ZRP3	JHU07449.B6C22R30	4.5546	4.7549	5.1699	5.0224	5.2668	5.2095	4.9542	4.8826	4.9307	4.8329	5.0661	5.0224	5.3923	5.0444	4.9069	5.2095	5.375	5.0661	5.3219	5.6294	5.0875	5.2095	5.3399	5.0224	5.0875	4.9773	4.9773	5.4094	5.4429	5.0224	5.1497	5.0444	4.9542	5.0875	6.4838	5.0224	4.9542	5	5.7004	5.1085	5.4094	5	5.3399	5.3219	5.1085	4.9773	5.0444	5.1699	5	5.0661	5.0444	5	4.9307	6.4919	5.0444	7.6147	5.9307	4.8074	4.8074	4.858	5.3576	5.1085	6.0224	5.1898	5.6294	5.2854	4.858	5.585	5.4757	5.3576	5.7142	5.6582
6	24	29|30	USP1	O94782	JHU07582.B6C24R30	4.5236	4.7279	5.2095	4.9307	5.0224	5.0875	4.9773	4.9773	5.0875	5.0444	4.9307	5.0444	5.2479	5.0444	5	5.1497	5.3399	4.9542	5.3038	5.4919	4.9307	5.0444	5.2095	5.0224	5	4.9307	4.9542	5.2288	5.2668	4.9307	5.1898	5.0444	5.0875	5.0661	7.0056	4.9542	4.9773	5	5.7004	5.0661	5.3576	5.0224	5.6439	5.375	5.0875	4.9773	5.1497	5.2288	5.1085	5.0661	5.0661	5.0661	5.1085	6.4179	5.0875	7.8549	5.7004	4.8826	4.8329	4.858	5.3038	5	5.7944	5.2095	5.5699	5.0875	4.7279	5.7944	5.2479	5.2854	5.6724	5.5546
6	25	29|30	SUPV3L1	Q8IYB8	JHU07576.B6C25R30	4.5236	4.6439	5.5699	5.3219	5.3576	5.6582	5.2095	5.2288	5.2288	5.2479	4.9542	5.0875	5.5392	5.3399	5.1293	5.7549	5.7415	5.0444	5.5699	6.5699	5.0875	5.4094	5.375	5.1699	5.3576	5.1699	5.0661	5.585	5.8455	5.0224	5.4594	5.2854	5.5078	5.2288	7.7715	4.9773	5.1898	5.0875	6.983	5.2095	5.4919	5.0661	6.0444	5.585	5.1699	5.0875	5.1699	5.3576	5.2854	5.5078	5.2479	5.2095	4.9773	7.3966	5.0444	8.4737	6.7004	5	4.9773	5.2479	5.5236	5.1699	6.4998	5.8826	6.2288	5.6582	4.9773	6.9542	6.3576	5.9773	6.6294	6.7682
6	26	29|30	TMPRSS6	Q8IU80-2	JHU07671.B6C26R30	4.5236	4.7279	4.9542	4.8826	5.0661	5	4.8826	4.9307	4.9773	4.9307	4.9069	4.9542	5.1699	4.9307	5.0444	5.1085	5.3576	5.0444	5.2095	5.2095	5	5.0224	5.2668	4.9542	5	4.9773	4.9542	5.0224	5.0875	4.9542	5.0224	5.0224	5.1898	5	5.9425	4.9307	4.9773	4.9773	5.2095	5.0661	5.2668	5.0444	5.2095	5.0661	4.9542	5.0875	5.0444	5.1293	5	4.9542	5.1293	5.0224	4.9307	5.7142	5	6.7944	5.4094	4.8329	4.858	4.8074	5.1497	5.1085	5.4263	5.1085	5.1085	5.0224	4.7549	5.1497	4.9069	5.0444	5.2479	5.2854
6	27	29|30	CEP85	Q6P2H3-3	JHU07413.B6C27R30	4.5546	4.7279	5.2288	5.2288	5.0875	5	5.0661	4.8826	5.0661	4.9773	5.2479	5.1497	5.7549	5.0661	5.0224	5.2479	5.1497	5	5.1293	5.5392	5.1085	5.1085	5.3576	4.9773	5.2095	5	4.9307	5.3038	5.2479	4.9773	5.0444	5.0444	4.9542	5.0875	5.9773	5	4.9307	5.0224	5.4263	5.0661	5.2288	5.2288	5.6582	5.1085	5.0224	4.9773	5.1085	5.1497	5.0661	5.3038	5.1085	5.2095	4.9069	5.9069	5.0444	7.0553	5.4094	4.8074	4.858	4.9542	5.2479	5.2288	5.7004	5.2479	5.3399	5.2854	4.7814	5.4429	5.9773	4.9542	5.4094	5.375
6	29	29|30	SAP30BP	Q9UHR5	JHU07471.B6C29R30	4.4919	4.6724	4.9307	4.9773	5.0875	4.9542	4.9542	4.858	5.0444	4.9542	4.9773	4.9307	5.0875	4.9069	4.8826	5	5.0444	4.9542	5.1293	5.1699	5	5.0224	5	5.0224	5.0224	5	5.0875	5.0661	5.1293	4.9542	5.0444	5.0444	5.0224	5.0224	5.7682	4.9307	5.0444	4.9542	5.2668	4.9307	5.1293	4.9773	5.0661	5.1699	4.9307	4.9773	5.0444	5	5	4.9773	4.9773	5	4.9307	5.7415	4.9773	6.7347	5.2288	4.858	4.7549	4.8074	5.1293	5.0444	5.3923	5.1497	5.1085	5.1497	4.7279	5.1699	5.1497	4.9069	5.1293	5.1497
6	30	29|30	ANKS3	Q86W77	JHU07300.B6C30R30	4.5236	4.7549	5.3923	5.1293	5.1898	5.3219	4.9069	4.9307	5.0224	4.9542	4.9307	5.2668	5.5078	5.0224	4.9307	5.1699	5.2854	5.0661	5.3576	5.5546	5.0224	5.1085	5.1497	5	5.1497	4.9069	4.9542	5.3399	5.3038	4.9773	5.3219	5.0224	5.1085	5	6.5078	5	4.9542	4.9773	5.7142	5.1699	5.2854	5.0224	5.4757	5.7944	5.0444	5	5.0444	5.1085	5.1293	5.0224	5.0444	5.0444	4.9307	6.4009	5.0444	7.6618	5.7004	4.8074	4.8329	5.0224	5.5236	5.0875	5.5546	5.3923	5.4263	5.0224	4.858	6.3576	5.6439	5.5699	6.3219	5.9542
6	31	29|30	EP400	A0A0A0MR80	JHU07322.B6C31R30	4.4919	4.7004	4.858	4.9069	4.9307	5.0224	4.8329	4.8074	4.9069	4.8826	4.9542	5.0224	5.0444	4.9307	4.9307	4.9773	4.858	4.9542	5	4.9307	4.9069	4.9069	4.9069	4.9307	4.9307	4.9307	4.9069	4.9773	5	4.9542	5.0224	4.9542	4.9773	5.1085	5.3219	4.9542	4.9542	5	4.9307	4.9307	5.1497	4.9773	5.1497	4.858	4.9773	4.9773	5.0444	4.9542	4.8826	4.9542	4.9773	4.9773	4.9069	4.9773	5	4.9773	4.8329	4.7279	4.858	4.858	5.0661	4.9773	5.1085	5.1293	4.9069	4.8329	4.8329	4.7279	4.7549	4.7549	4.7004	4.9069
6	32	29|30	FAM189A2	Q8WU02	JHU07412.B6C32R30	4.5236	4.7279	4.9773	4.9773	5	5.1293	5.0444	4.8329	4.9773	5	4.9773	4.9307	5.1898	5.1293	4.9542	5.0875	5.3923	4.9307	5.1293	5.1497	4.9307	4.9542	5.1699	4.9773	5.1293	4.9542	4.9542	5.375	5.1898	4.9542	5.0661	5.2479	5.0444	4.9773	5.8202	4.9542	4.9069	5.1497	5.6147	5	5.6439	4.9307	5.2288	4.9773	5.0875	4.9307	5.1085	5.4263	5.0224	4.9773	5.0444	5.0444	4.9069	5.7814	5.0875	6.7347	5.4094	4.8329	4.8074	4.8074	5.1085	4.9773	5.4594	5.1898	5.2095	5.1293	4.8074	5.2479	4.8329	5.0661	5.2479	5.4094
6	1	31|32	IL23A	Q9NPF7	JHU07919.B6C1R32	4.5236	4.6439	5	4.858	5	4.9542	4.8329	4.858	4.9773	4.9542	4.9069	4.9542	5.1699	5.0661	4.9542	5.1497	5.3219	4.9069	5.1497	5.3576	4.9069	4.8826	5.0224	4.9307	4.9307	5	4.9773	5.0875	5.0875	4.9542	5.0661	5	4.9773	4.9307	6.2761	4.9542	5	4.9773	5.4263	4.9773	5.2095	4.9773	5.2288	5.2668	4.8826	4.9542	5	5.0224	4.9773	4.9773	5.0224	4.9307	4.8826	5.8826	5	6.5546	5.3399	4.7279	4.8329	4.6147	5.1293	5	5.4094	5.0661	5.2288	4.8329	4.7004	5.6294	5.1898	4.9542	5.4094	5.3399
6	2	31|32	TC2N	Q8N9U0	JHU07742.B6C2R32	4.5236	4.6724	6.3219	5.0444	5.2854	6.1396	5.3399	5.2095	5.4919	5.585	4.9307	5.3399	5.7814	5.1497	5.1497	5.9542	6.4094	5.1293	6.2095	7.2854	5.0661	5.3923	6.2288	5.3038	5.6294	5.1085	5.1497	5.5392	5.5546	5.0661	5.7682	5.2288	5.5546	5.0444	8.6952	4.9773	5.1699	5.3219	7.4136	5.7142	5.4919	5.2479	6.6865	5.7682	5.1293	5.1497	5.1497	5.8074	5.8202	5.1699	5.3399	5.0661	5	8.545	5.3576	9.8502	7.9039	5.3038	5	5.4094	5.6724	5.3576	6.9248	5.6439	7.1344	6.1699	4.9542	7.633	6.3837	6.4919	7.8361	7.4388
6	3	31|32	MAVS	Q7Z434	JHU07770.B6C3R32	4.5236	4.6724	6.2192	5.0444	5.1085	6.8009	5.2288	5.0444	5.1497	5.5999	4.8826	5.0875	6.5469	5.0875	4.9773	5.6439	5.585	5	5.7682	7.9454	5.2095	5.5078	5.3576	5.2095	5.5392	5.1085	5.0444	5.7549	5.3038	5.0444	5.375	5.0224	5.3038	5.1293	8.6653	5	5.2668	5.1497	6.8642	5.5699	5.4094	5.1497	7.7515	6.6366	5.2288	5.1898	5.0224	5.3923	5.375	5.1898	5.3576	5.2854	5.0224	7.8041	5	8.8486	8.2479	5.0444	4.8826	5.2095	5.3576	5.2288	7.5157	5.7142	6.8826	5.5999	4.9307	9.0182	9.4263	7.8549	9.1774	6.9658
6	4	31|32	STK26	Q9P289	JHU07941.B6C4R32	4.5236	4.6724	5.0444	5.0224	5.1497	5.1293	4.9542	4.9542	4.9542	4.9307	4.9069	4.9542	5.2288	5.0661	5.0444	5.1699	5.2095	4.9069	5.2095	5.2854	4.9542	5.0224	5.2095	5.0444	4.9773	4.9069	4.9542	5.1898	5.2668	5	5	5.0875	5.0444	4.9542	5.9425	4.9542	5	4.9542	5.3576	5.1085	5.2854	4.9773	5.2288	5.2668	4.9773	5.0224	5.0661	5	5	5	4.9542	4.9307	4.9307	5.9425	5.0661	6.6221	5.5546	4.7549	4.7814	4.7549	5.2095	5	5.3399	5.1497	5.5236	5.0661	4.9307	5.4263	5.2854	5.1497	5.3038	5.3219
6	5	31|32	SYT9	Q86SS6	JHU07765.B6C5R32	4.5236	4.6724	5.9773	4.9773	5.1085	5.7814	5.3038	5.3399	5.3399	5.3576	4.9069	5.2854	5.8202	5.1898	5.1497	6.0224	6.4757	5.0661	5.8455	6.8009	5.1898	5.2479	5.6582	5.2095	5.3923	5.1085	5.1293	5.5392	5.7004	5.0875	5.5392	5.0875	5.5078	4.9773	8.2877	5.0661	5.1497	5.3219	6.9307	5.5546	5.2479	5.1085	5.7944	5.7004	5.0661	5.1497	5.0444	5.5999	5.2854	5.2479	5.2288	5.1898	5.0661	7.3837	5.0224	9.6821	7.2992	5.0661	5.0661	5.1293	5.5236	5.2095	6.8329	5.7279	6.9069	5.5236	5.0224	7.29	6.6653	6.3576	7.3129	7.1799
6	6	31|32	PSMA7	NA	JHU07967.B6C6R32	4.5236	4.6724	5.2668	5.4919	6.6511	5.3923	4.9773	5.2288	5.2095	5.1497	4.9773	5.0661	5.3219	5.5392	4.9773	5.3038	5.4094	6.2288	5.585	6.2384	5.1898	5.2854	5.858	5.0224	5.1497	5.0661	4.9773	5.8704	8.3531	4.9773	5.3219	5.0661	5.2854	5.0224	7.388	5.2095	7.5275	5.1085	5.5699	5.1293	5.4263	5.0875	5.6147	5.5392	5.0661	5.0444	5.4757	5.0875	5.0444	5.3038	5.0444	5.0444	4.9773	6.5546	5.0661	7.4635	6.1997	5.0444	4.8074	4.858	5.4094	5.0875	6.6294	5.4757	6.1293	5.2854	4.9542	6.1898	5.5699	5.6294	6.0112	5.7279
6	7	31|32	OR2S2	A0A126GW56	JHU08026.B6C7R32	4.5546	4.7279	6.1085	5.7944	7.388	6.5999	6.9248	6.1699	6.3576	6.5546	5.5699	6.3399	6.3038	5.7142	6.4838	6.3837	6.3038	5.2479	7.4919	6.9307	11.1456	6.1799	8.9039	8.1799	6.375	5.375	5.585	5.6865	5.7279	5.8826	5.7279	5.5546	5.8704	5.4757	8.5527	5.3038	5.5392	6.1997	6.8138	6.0112	5.5999	5.3576	7.7977	7.2336	7.8796	5.5236	5.7279	8.8424	5.5236	6.3219	6.1189	7.6036	5.375	7.9972	6	10.4564	8.5718	5.6147	5.9069	6.4263	6.3837	5.4263	6.8009	7.9337	7.5038	6.2761	6.7004	6.8202	6.4919	6.3219	7.2668	8.3794
6	8	31|32	ZDHHC5	Q9C0B5-2	JHU07870.B6C8R32	4.5546	4.8826	6.1997	5.5699	6.2384	6.375	5.5078	5.8074	5.7142	5.8704	5.2095	5.6147	6.2384	5.7142	5.375	6.3038	6.9129	6.2288	6.4676	7.2668	6.0112	5.858	6.585	5.5236	6.5699	5.4263	5.4919	6.4009	8.0168	5.375	6.0334	5.4263	5.7279	5.5078	8.5353	5.2479	5.6294	5.7814	7.3129	6.2384	5.6439	5.5078	7.0279	6.6935	5.6147	5.2479	5.9887	5.5392	6.0112	6.7211	5.7004	5.2479	5.375	8.1849	5.4594	10.1072	8.1421	5.3923	5.2288	5.9773	6.1599	5.9425	7.4263	5.9425	7.6184	6.5774	5.4429	8.0634	7.676	7.1997	8.0715	8.5058
6	9	31|32	MED28	Q9H204	JHU00819.B6C9R32	4.5546	4.7004	5.7944	5.1085	5.3219	5.9069	5.375	5.4757	5.2854	5.6147	5.0875	6.2288	5.8704	5.4757	5.3399	5.8826	6.0768	5.1699	5.8202	6.7944	5.3038	5.5392	6.4998	5.2854	5.5236	5.1085	5.1497	5.6294	5.6865	5.1085	5.5546	5.3923	5.5078	5.0661	7.6294	5.1497	5.3038	5.2479	6.6294	5.6147	5.4594	5.2288	6.4594	6.3219	5.2479	5.2479	5.2479	5.5999	5.4757	5.3038	6.1699	5.1293	5.0661	7.4179	5.2095	9.3608	7.0389	5.2095	5.0444	5.4594	5.6724	5.3399	6.5774	5.6724	6.7748	5.7279	5.4263	6.9887	6.1699	6.2192	6.9542	7.5275
6	10	31|32	EPB41	P11171-7	JHU07994.B6C10R32	4.5546	4.6439	5.8074	5.3576	6.6147	5.858	6.8074	5.7142	5.7944	6.1997	5.1699	5.8074	5.7415	5.8202	6	6.1599	6.3309	5.1699	6.8202	6.8074	10.4221	5.7004	8.0821	7.7279	5.8074	5	5.3219	5.6865	5.6147	5.2668	5.6439	5.2095	5.5392	5.2288	8.2167	5.1699	5.2095	5.5236	6.4757	5.7004	5.5236	5.2668	7.2808	6.8765	7.2715	5.3399	5.3399	8.375	5.4757	5.5699	5.5236	6.8765	5.0661	7.5196	5.5546	9.7566	7.8009	5.3219	5.3399	5.9658	6.0112	5.4594	6.6073	7.6935	6.8642	6.0661	5.3399	6.6865	5.8202	6.0661	6.9425	7.4388
6	11	31|32	FFAR2	O15552	JHU07902.B6C11R32	4.5236	4.7549	6.8948	5.2479	5.7549	6.6582	5.2095	5.5999	5.3399	5.6294	5.0444	5.7814	6.4998	5.3923	5.3038	6.6653	6.0768	5.3923	5.9307	7.4757	5.4594	5.4594	6.2192	5.5236	5.6294	5.2479	5.1497	6.4429	6.2192	5.1497	5.8948	5.3576	5.5699	5.0875	8.3576	5.2288	5.1898	5.375	7.0056	5.8455	5.9069	5.3923	6.8948	7.7211	5.6439	5.2479	5.3038	5.4919	6.2854	5.7549	5.4594	5.5078	5.5392	7.96	5.1898	9.5575	7.9189	5.3219	5.2668	5.7279	6.8704	5.5392	7.1548	6.1898	6.7549	5.9425	5.1497	9.0821	8.4737	7.9687	8.7108	8.7125
6	12	31|32	CAMKK1	Q8N5S9	JHU07694.B6C12R32	4.5546	5.2854	6.2192	5.3399	5.9773	6.1497	6.6366	5.7415	5.6294	5.585	5.7682	6.2288	6.0112	5.6439	5.7682	5.8202	6.1699	5.5392	5.9307	6.5078	5.7279	6.2095	6.5078	5.5078	5.8948	5.8455	5.3923	6.1997	6.4676	5.4263	6.0768	5.8329	5.9425	5.858	7.224	5.5392	5.6294	6.3129	6.4179	6.1699	6.0334	6.0553	6.6439	6.5546	5.8826	5.9307	6.0661	5.8455	6.0334	6.4757	5.9189	5.8074	5.8704	7.1548	5.6582	8.8345	7.5236	5.4263	5.8826	6.3399	6.4757	6.7944	6.8392	5.7682	7.0607	6.5078	5.9069	7.3966	7.1293	6.7879	6.7142	7.1085
6	13	31|32	TCP11	Q8WWU5-2	JHU08046.B6C13R32	4.5546	4.7279	5.7279	5.3399	6.7748	5.7142	5.1293	5.7004	5.1699	5.375	5.3399	5.3219	5.6724	5.3038	5.375	6.2384	5.8329	5.2479	5.6147	6.2946	5.3219	6.1599	6.375	5.2854	5.4263	5.2095	5.2095	5.7814	6.0334	5.2288	5.5236	5.4919	5.585	5.0661	7.0715	5.0661	5.2479	5.4757	6.098	5.4594	5.858	5.3399	6.0334	5.5999	5.2479	5.2854	5.4919	5.4757	5.7944	5.3923	5.3219	5.2668	5.1497	6.6439	5.3399	8.1824	6.4757	5.0661	5.1085	5.6865	5.9307	5.5078	6.4429	5.4594	6.4594	6.0334	5.2095	6.3923	6.0224	5.8704	6.4009	6.6294
6	14	31|32	UPRT	Q96BW1	JHU07861.B6C14R32	4.5236	4.7279	5.5236	5.0661	5.3399	5.4263	5.2095	5.3399	5.1497	5.2095	5.0444	5.1898	5.7682	5.2288	5.1293	5.5699	5.5999	5.2668	5.5699	6.1189	5.1699	6.9658	6.1293	5.2288	5.2668	5.0224	5.0875	5.5236	6.0553	5.2095	5.4094	5.3219	5.375	5.0661	7.6689	5.1085	5.3399	5.1898	6.2761	5.5236	5.4757	5.3923	5.9425	5.6147	5.3219	5.1293	5.6724	5.3219	5.4594	5.2095	5.1699	5.0444	5.0224	7.0607	5.1293	8.4998	6.8329	4.9307	4.8826	5.2479	5.7415	5.3038	6.2384	5.5392	6.4429	5.585	5.0224	6.7879	5.7279	6.0444	6.5157	6.3663
6	15	31|32	CCDC88C	A0A0A0MR69	JHU07720.B6C15R32	4.5546	4.7004	5.4757	5.2668	6.1997	6.2946	5.4594	5.2479	5.3038	5.3219	5.2288	5.3399	5.7142	6.3923	5.4757	5.8202	6.1189	5.3399	5.6439	6.4346	6.0661	6.1997	6.0334	5.4094	6.858	5.5078	5.1085	5.7142	5.7142	5.2479	6.6147	6.3309	6.0875	5.3038	6.983	5.6147	5.5236	6.2761	7.4594	7.9944	6.1699	6.2288	6.1396	6.2854	6.6294	5.4919	8.3837	5.7549	5.6147	6.5392	6.0553	5.9773	5.3038	7.4635	6.3837	8.1948	6.4179	5.4919	5.4429	6.3923	6.8826	5.8826	6.585	7.6036	7.3309	7.4998	5.7682	6.6147	6.3663	7.6073	6.1699	6.6221
6	16	31|32	OR7A5	Q15622	JHU07929.B6C16R32	4.5236	4.7004	5.2854	5.0224	5.2668	5.2095	5.0444	4.9307	4.9773	4.9773	4.9069	4.9773	5.2288	4.9542	4.9542	5.3923	5.4429	5.1699	5.3399	5.6147	4.9542	4.9307	5.1085	4.9307	5.1699	4.9542	5.1699	5.2095	5.5699	5.0224	5.1497	5.0444	5.0661	5.0444	6.9944	4.9542	4.9307	5.0661	5.7415	5.1497	5.4429	5.0875	5.4594	5.3576	4.9773	5.0224	5.0444	5.0875	5.1293	5.2095	4.9773	5.0444	4.9307	6.4838	5.0444	7.7211	5.8455	4.858	4.7279	4.7549	5.3399	5.0875	5.9542	5.2288	5.6294	5.0444	4.8074	6.2946	5.5699	5.3923	6.0768	5.9307
6	17	31|32	SERTAD4	Q9NUC0	JHU07841.B6C17R32	4.5546	4.7004	5.5699	5.2479	5.585	5.2288	5.0444	5.1085	5.0444	4.9773	4.9069	5.0875	5.3219	5.2668	5.0224	5.375	5.5699	5.8704	5.4263	6.0553	5.1898	5.1699	5.4594	5	5.1293	5.0224	5.2095	5.4429	6.585	5	5.3399	5.1699	5.2095	5	7.1189	5.1085	5.7279	5.1497	5.9425	5.1293	5.3576	5.1085	5.6294	5.4429	5.4094	4.9773	5.1898	5.2095	5.2288	5.375	5.1699	5	5.2288	6.7074	5	8.1215	6.2574	5.2479	4.8074	5.0875	5.2479	5.0224	6.2668	5.3576	6.1599	5.4094	5.1085	6.1599	5.9069	5.5392	6.375	6.0553
6	18	31|32	SCN5A	Q86V90	JHU08037.B6C18R32	4.5546	4.7004	5.6147	5.1699	5.0875	5.6147	5.2095	5.1085	5.2854	5.5236	4.9542	5	5.5392	5.1898	5.1497	5.585	5.8202	5.1085	5.6582	6.2854	5.1085	5.2095	5.4429	5.2095	5.3923	5.0444	5.1497	5.4594	5.0875	5	5.4757	5.0661	5.4094	5.1085	7.5196	5.0224	5.0444	5.0661	6.5546	5.375	5.3923	5.0444	5.9189	5.6439	5.1699	5.0661	5.3399	5.2288	5.375	5.1898	5.1293	5.1085	5.1085	7.2046	5.1497	8.941	6.9366	5.0224	4.9307	5.1699	5.4263	5.3038	6.5622	5.4263	6.3219	5.375	4.8826	6.8074	6.0334	5.8455	7.0553	6.3487
6	19	31|32	FSIP1	Q8NA03	JHU07906.B6C19R32	4.5546	4.8074	6.4179	5.6294	5.5546	7.0224	5.9189	6.8455	6.098	6.0334	5.2288	6.1293	6.2095	5.5999	6.1189	6.4676	7.5887	6.1396	7.4998	7.5353	6.2384	5.9425	6.7347	6.0444	6.6935	5.5546	6.1085	7.1241	6.3399	6.8455	6.2384	5.7004	6.0768	5.4757	8.9293	5.5546	5.7814	5.7004	7.4676	6.0661	5.6865	6.2574	7.375	6.3923	5.6294	6.4346	5.8329	6.2384	5.8074	6.098	5.3576	5.3219	5.4919	8.7022	5.858	10.5157	8.445	6.3219	5.5236	6.2095	6.1699	5.5546	7.4051	6.3663	7.7616	6.3487	6.7004	7.6511	6.4594	6.6865	8.0634	7.9858
6	20	31|32	DOLK	Q9UPQ8	JHU07700.B6C20R32	4.5546	4.7279	5.3219	4.9773	5.1699	5.4429	4.858	5.0661	5	5.0875	4.9307	5.1085	5.2668	5.0875	4.8826	5.3219	5.4429	5.1898	5.3399	5.7944	5.0444	5.0661	5.0875	5.0224	5.3576	4.9069	5	5.3399	5.375	5.0224	5.3219	5.1085	5.1898	5.0875	7.1447	4.9773	5.0224	5.1085	5.6439	5.0224	5.1085	5	5.5078	5.3219	5.0661	4.9773	5.0661	5.3219	5.1497	5.0444	5.0224	4.9773	5.0661	6.7347	5.0875	8.2046	6.1189	4.9307	4.9542	4.9307	5.3576	5.1085	6.0112	5.3038	5.7682	5.1898	4.8074	5.9307	5.5078	5.2668	5.9425	6.0334
6	21	31|32	HAX1	O00165	JHU08008.B6C21R32	4.5546	4.7279	6.7748	5.1699	5.7814	6.6935	5.1293	5.4094	5.5078	5.7279	5.1898	5.9887	6.5078	5.5392	5.4094	6.8765	6.7748	5.2668	7.4471	7.5038	5.4263	6.0112	6.2854	5.3219	5.7279	5.3576	5.1497	6.5774	6.6865	5.2479	5.7944	5.2095	5.7004	5.3576	8.4959	5.1699	5.4263	5.3923	7.2432	6.0661	5.5699	5.4594	6.7944	6.8265	5.7814	5.1898	5.4263	5.7004	6.1085	5.4757	5.4594	5.5236	5.4094	8.3902	5.3219	9.7582	7.8734	5.3038	5.5392	5.7279	6.5314	5.585	7.4221	6.0768	7.5812	5.8826	5.0661	8.6847	7.6257	7.4998	8.5622	8.3332
6	22	31|32	CD27	P26842	JHU07795.B6C22R32	4.5546	4.7004	5.7944	5.1699	5.1898	5.7142	5.1293	5.2479	5.2095	5.2854	5.0224	5.2479	5.7814	5.2288	5.1699	5.7415	5.7142	5.1497	5.6147	6.5078	5.1898	5.4263	5.4263	5.0875	5.2095	5.2288	5.1293	5.7279	5.4429	5.0444	5.4919	5.0661	5.375	5.1085	7.9484	5.0661	5.2479	5.0661	6.6795	5.2479	5.4429	5.1085	6.0768	5.585	5.3038	5.1085	5.2668	5.3576	5.3399	5.2288	5.2288	5.0224	4.9773	7.6294	5.1699	8.858	7.1137	4.9307	4.9542	5.2095	5.5999	5.0875	6.4676	5.6724	6.4009	6.0768	4.9542	7.6582	8.0715	6.5546	7.4757	7.1447
6	23	31|32	LSM5	Q9Y4Y9	JHU07728.B6C23R32	4.5236	4.6724	5.5236	5.0875	5.1497	5.4594	5.0875	5.5392	5.1497	5.1497	4.9773	5.0661	5.585	5.2854	5.1085	5.4263	5.585	5.2668	5.2668	5.9307	5.5236	5.5699	6.2574	5.5392	6.6653	5.0875	4.9307	5.3923	5.2479	5.1898	6.7748	6.1497	5.2095	5.1293	6.8265	5.2668	5.1085	5	6.1085	8.1573	5.2095	5.2288	5.7004	5.3038	5.2668	6.8704	5.4757	5.4263	5.4429	5.9307	6.4838	5.1085	5.0661	6.8642	5.4429	8.1799	6.1293	4.9773	5.1085	5.3399	5.5546	5.3576	5.8202	8.0768	6.4094	5.5999	5.1699	6.1599	5.5078	5.6294	5.8826	6.0444
6	24	31|32	CYP2A7	P20853	JHU07894.B6C24R32	4.5546	4.7004	6.4179	5.0444	5.3038	6.3399	5.2479	5.0875	5.2288	5.3399	4.9307	5.7004	6.3038	5.2668	5.3576	6.1293	6.0224	5.0224	5.8826	6.5314	5.3038	5.1497	5.6147	5.0875	5.3219	5.0875	5	5.6439	5.8074	5	5.7004	5.0661	5.3038	5.0875	8.4919	5.0224	5.2095	5.2288	6.9307	5.4919	5.5546	5.3399	6.1189	6.1189	5.4594	4.9773	5.2288	5.3399	5.8202	5.2668	5.3219	5.2288	5.0661	7.1649	5.1293	8.9901	7.2527	4.9542	5.2668	5.1497	6.1085	5.1497	6.1293	5.8202	5.9542	5.2288	4.7814	7.9307	8.1523	9.7305	8.1548	8.0768
6	25	31|32	ASIC2	Q16515	JHU07872.B6C25R32	4.5546	4.7004	5.4094	4.9773	5.3038	5.375	5	5.0444	5.0224	5.0224	4.8826	5.2479	5.6865	5.0661	5	5.3219	5.2288	4.9542	5.2854	5.5546	5	5.0224	5.1085	4.8826	5.1085	4.9542	4.9307	5.4757	5.7415	5.0444	5.5392	5.0444	5.0444	5.0224	7.0875	5.0224	4.9307	5	5.6582	5.1085	5.3923	5.1293	5.3399	5.5078	5.1898	4.9307	5.0224	5.1699	5.2095	5.1898	5.0444	5.1085	4.9542	6.098	5.0444	7.4263	5.8329	4.8826	4.8074	4.9069	5.5546	5.1085	5.5236	5.4429	5.4919	5	4.7549	6.3663	5.8455	5.5236	6.858	6.8329
6	26	31|32	TMEM14B	Q9NUH8	JHU07769.B6C26R32	4.5236	4.7004	6.2761	5.2668	5.3399	5.7814	5.4263	5.8704	5.5699	5.9189	4.9542	5.2854	5.8826	5.4429	5.375	5.9542	7.1447	5.3399	6.6221	7.1497	5.375	6.2384	6.3837	5.2095	5.5392	5.0661	5.4919	5.6147	5.5392	5.0875	6.2761	5.7279	5.5236	5.1085	8.817	5.1497	5.2479	5.3576	7.8455	5.585	5.5078	5.2668	6.9887	6.2095	5.2095	5.1699	5.3219	5.585	5.8455	5.5999	5.5236	5.1898	5.1293	8.6275	5.3923	10.2603	8.1948	5.3038	5.2288	5.3576	5.858	6.4594	7.2192	5.7415	7.6402	6.1599	4.9069	7.585	6.1189	6.5236	7.633	7.5236
6	27	31|32	SYAP1	Q96A49	JHU07852.B6C27R32	4.585	4.7004	5.3399	5.3038	5.1699	5.5236	5.375	5.5392	5.2288	5.0444	5.0444	5.4919	5.3923	6.1799	5.3399	5.6865	5.3576	8.6707	5.3923	5.6147	5.2095	5.5699	5.9189	5.0444	5.2854	5.1085	5.3923	7.6795	5.2854	5.2668	7	5.2854	5.6582	5.1293	6.6582	5.5078	5.0224	6.1599	6.1085	5.6439	5.4757	5.9189	5.6294	5.5078	5.6582	5.1085	5.6147	6.9887	5.2668	8.5333	5.7682	5.2854	5	6.9069	5.1699	7.4919	5.9307	4.8329	4.9069	5.3576	5.7415	6.2288	5.7944	5.5999	5.5236	12.1928	5.1898	5.9887	5.7682	5.6865	6.1599	6.2854
6	28	31|32	MAK16	Q9BXY0	JHU08034.B6C28R32	4.5546	4.7279	5.1497	5.6582	5.4429	5.4094	5.2095	6.1799	5.2479	5.4757	4.9307	5.2288	5.8455	5.4094	5.3219	6.5078	5.7004	5.585	5.2854	5.7279	5.2668	5.4263	6.0224	5.0224	5.4094	5.1898	5.1497	5.4919	5.3923	4.9773	5.375	5.3923	5.3923	5.1085	6.3923	5.4757	5.3923	5.2854	5.7682	5.2854	5.3399	5.1898	5.5546	5.4263	5.4263	5.0875	5.3219	5.2288	5.3923	5.4429	5.1898	5.1497	4.9542	5.8948	6.0334	6.4757	6.6073	4.9773	5.0661	5.4429	5.7142	5.4429	6.1085	5.6439	5.375	6.7211	4.9773	5.7814	5.2095	5.5699	6.1396	5.585
6	29	31|32	ZBTB7B	O15156	JHU07867.B6C29R32	4.5236	4.7814	5.4429	5.0875	5.2854	5.5546	5.3219	6.9542	5.0224	5.2668	4.9542	5.1497	5.4094	5.4594	5.2095	5.5999	5.4757	5.4263	5.6439	6.1085	5.1898	5.2095	5.3219	5.1699	5.4594	5.2288	5	5.5392	5.4429	5.0444	5.3038	5.2479	5.6865	5.1497	7.1948	5	5.1699	5.4263	6.4998	6.0553	5.4094	5.2095	6.2192	5.4263	5.3219	5.1085	5.1293	5.3038	5.2288	5.4263	5.2854	5.0444	4.9542	6.9887	5.1699	8.1111	6.4512	4.9069	5.0661	5.2288	5.5392	5.2288	6.0875	5.5546	6.2288	5.3576	5.2095	6.4594	5.7004	5.6865	6.3219	8.0028
6	30	31|32	AK293512	NA	JHU08017.B6C30R32	4.5546	4.6439	5.2479	5.2854	5.585	5.2095	4.9773	4.9069	5.0224	4.9307	4.8826	5.0444	5.2668	5.1497	4.9542	5.1898	5.3923	5.585	5.4757	5.585	5.0224	5.0661	5.2854	4.9773	5.0661	5.0224	4.9307	5.3038	6.8074	4.9307	5.1293	5.0661	5.0444	4.9773	6.4179	5	5	5.1699	5.5078	5	5.2854	5.1293	5.4594	5.2479	5.0661	5.0224	5.0661	5.0224	5.1085	5.0661	5.0224	5	4.9307	6.3219	5.0444	7.3219	6.0661	4.9069	4.8329	4.8826	5.2288	5.0224	5.7814	5.2668	5.6439	5.1085	4.7814	6.0875	5.3576	5.4757	5.7549	5.8704
6	31	31|32	ZNF333	Q96JL9	JHU08062.B6C31R32	4.585	4.7279	5.7004	5.1898	6.3923	5.5999	5.1293	5.3923	5.3038	5.2479	5.0224	6	6.0334	5.4594	5.3399	5.8948	5.8202	6.0112	6.6073	6.6582	5.1497	5.6582	6.1497	5.1898	5.375	5.5392	5.0661	6.1396	7.8041	5.0875	5.375	5.4429	5.4594	5.6582	7.7415	5	5.2288	5.0875	6.4512	5.5236	5.6865	5.2095	6.3663	6.2668	5.2288	5.0875	5.2668	5.5236	5.8826	5.2095	5.3923	5.1293	5.1898	7.1749	5.3399	8.8933	7.1241	5.0444	4.9773	5.1699	5.8826	8.3554	6.7347	5.7549	6.9715	5.7682	5.0444	8.3554	6.4009	7.2808	6.7879	6.6511
6	32	31|32	INKA1	A0A499FIG1	JHU07786.B6C32R32	4.585	4.7279	5.1497	5.1085	5.0444	5.2668	4.9307	4.8329	5	4.9542	4.9069	5	5.2854	4.9773	4.9773	5.2479	5.4094	5.1085	5.2668	5.7549	5	5.0224	5.2288	4.9542	4.9307	4.9542	4.9542	5.3219	5.2479	5.0444	5.2854	5.1293	5.0875	5	7.1189	5.0444	4.9307	5.0224	6.1599	5.0444	5.3038	5.1085	5.4757	5.3219	5.0224	5.0444	5.1085	5.1293	5.1898	5.2854	5.0444	5	4.9307	6.7482	5.0444	7.8918	6.1799	4.8074	4.7814	4.7814	5.2095	5.0224	5.7682	5.375	5.7814	6	4.7814	6.0112	5.5699	5.4094	6.0661	5.7814
6	1	33|34	ANPEP	P15144	JHU07874.B6C1R34	4.5236	4.7279	5.4429	4.9542	5.6294	5.1898	4.9069	4.9542	4.9069	5	4.9069	5.1497	5.5392	5.1699	5.0875	5.4594	5.3923	5.2854	5.2479	5.7279	5	5.0444	5.2854	4.9542	5.0661	4.9307	4.9307	5.5078	7.0112	4.9773	5.4263	5.0661	5.1699	4.9542	7.098	4.9307	5.0224	5.0661	5.585	5.3038	5.4263	5.0444	5.585	5.4757	5.0661	5.1497	5.1085	5.1085	5.2668	5.2288	4.9773	5.0875	4.9542	6.3923	4.9542	7.4429	5.7142	4.8074	4.9069	4.8074	5.2288	5.0661	5.5392	5.2668	5.6147	5	4.8329	6.4919	5.9658	5.4757	6.3219	5.9425
6	2	33|34	GNG11	P61952	JHU07709.B6C2R34	4.5546	4.8329	7.375	5.4757	5.3038	7.4676	5.9069	5.6439	6.6865	6.7944	5.0444	5.2668	7.1599	5.3399	5.8704	6.7211	8.1421	5.1497	7.6582	8.8455	5.2854	6.4919	7.0821	6.4838	6.7682	5.2095	5.9189	5.8329	6.0768	5.2479	6.7879	5.8826	6.7482	5.0875	10.3185	5.1293	5.9307	6.0112	8.9901	5.9887	5.6724	5.4919	8.1849	6.8948	5.8826	5.2668	5.4094	6.4346	6.7347	5.4594	5.4594	5.2668	5.7004	10.0701	5.9189	11.432	9.4367	6.7879	5.8074	6.6147	6.3038	6.3399	8.1674	6.9009	8.6724	6.6795	5.3038	8.5906	7.5236	7.5392	9.0607	9.543
6	3	33|34	LINC00518	Q8N0U6	JHU07691.B6C3R34	4.5546	4.7549	5.4919	4.8826	6.7142	5.4919	5.2095	5.2479	5.1898	5.1898	4.9773	5.1085	5.5999	5.4429	5.0875	5.4757	5.7415	6	5.7682	6.5236	5.2479	5.4094	6.4919	5.1497	5.2288	5.2095	4.9773	5.8455	8.1599	5.0875	5.3399	5.0224	5.2854	5.1699	7.5078	5.1085	6.3219	5.2854	6.4838	5.3038	5.3923	5.1085	5.9542	5.6294	5.1898	5.0444	5.2668	5.3038	5.1085	5.3038	5	4.9307	5.0444	7.1649	5.1293	8.5058	6.2761	5.0444	4.8826	4.9773	5.4263	5.0444	5.9069	5.4429	6.3399	5.5078	4.8329	6.3487	5.858	5.6724	6.3487	6.2479
6	4	33|34	TRIM29	Q14134	JHU07956.B6C4R34	4.585	4.7004	7.2715	5.2479	5.5078	7.5353	5.5392	5.3923	6.0334	6.1997	5	5.0875	6.4094	5.2479	5.6439	6.8009	7.5736	5.3038	7.4998	8.2192	5.2854	5.7142	6.0553	5.9189	6.2288	5.1898	5.4594	6.0661	6.2761	5.3219	6.4919	5.2288	6.3487	5.2479	9.5488	5.0224	5.4263	5.7279	8.5527	5.9189	5.7549	5.3219	7.5999	6.8265	5.4594	5.0661	5.3576	5.8202	6.0334	5.3219	5.4094	5.2095	5.2854	9.4179	5.375	11.1755	9.2384	5.5999	5.1699	5.7944	5.6439	5.3576	8.2808	6.5157	8.3332	6.9366	5.0875	9.0661	7.6795	8.0251	8.8734	8.5098
6	6	33|34	CAPN7	Q9Y6W3	JHU07888.B6C6R34	4.5546	4.7004	5.6582	5.2288	5.858	5.5699	5.2854	5.7004	5.1898	5.3219	6.3663	5.3576	6.4094	5.4429	5.4594	6.0224	6.2854	5.6582	5.8329	6.9189	5.3038	6.1293	6.2668	5.1293	6.7682	5.2288	5.1699	5.6724	7.4998	5.1497	5.4919	5.1293	5.5392	5.1898	7.3354	5.1293	5.6582	5.375	6.5469	5.7944	5.6294	5.6865	7.5078	6.1699	5.7415	5.1085	5.4594	5.9542	5.1497	5.4094	5.375	5.2854	5.2479	7.5392	6.1396	8.7074	7.2432	6.2574	4.9542	5.0224	6.1997	5.2288	6.983	6.4094	6.9129	5.4429	5.1699	7.9571	6.5314	6.9944	8.1007	6.7211
6	7	33|34	OR2W1	Q9Y3N9	JHU08027.B6C7R34	4.5546	4.7549	5	4.8826	4.9307	5	4.8826	4.8826	4.9542	4.9307	5	4.9773	5.0875	4.8826	5.0661	5.0444	5.0661	4.8826	5.0224	5.2854	4.9773	4.9542	4.8826	4.9542	4.9307	4.9773	4.9307	4.9542	5	4.9542	5.0661	5.0875	5.0661	4.9307	6.0661	4.9069	4.9307	4.9773	5.2479	4.9307	5.1898	5.0444	5.1898	4.9773	5.0875	4.9542	4.9773	5	4.9773	5	4.9542	4.9069	4.9542	5.9189	4.9542	6.9009	5.4594	4.7549	4.858	5.0661	5.1293	4.9542	5.3576	5.0224	5.375	4.9542	4.8074	5.3399	5.1085	4.9307	5.4757	5.3219
6	8	33|34	NDUFS1	Q9P1A0	JHU07824.B6C8R34	4.5546	4.7279	5.3576	5.1085	5.1898	5.3219	5.1497	5.0444	5.0875	4.9773	5.0224	4.8826	5.5078	5.1085	4.9069	5.4263	5.6439	5.0224	5.375	5.9658	5	5.0444	5.5699	5.0661	5.0661	4.9773	4.9773	5.2668	5.7142	5.0875	5.2668	5.2288	5.2854	5.0661	7.3174	5.0224	5.0444	5.1085	6.1085	5.0661	5.2479	5.2288	5.7549	5.4094	5.0875	5.0661	5.0661	5.1497	5.1497	4.9773	5.0661	4.9773	5.0661	6.4838	5.0444	8.388	6.2288	5	4.8329	4.9773	5.4094	5.0444	6.1898	5.2288	5.9773	5.4263	4.9307	6.4429	5.6582	5.5078	6.5236	6.3487
6	9	33|34	DNAJA3	Q96EY1-3	JHU07800.B6C9R34	4.5546	4.8074	6.1599	5.1085	5.7944	6.0661	5.3923	5.5078	5.4263	5.4594	5.0224	5.2095	6.1085	5.4919	5.375	6.0768	6.1997	5.4094	6.0444	7.2808	5.8948	5.4594	6.0661	5.4094	5.4594	5.2479	5.1497	6.1997	7.3083	5.1699	5.5699	5.4263	5.585	5.1085	8.1447	5.1497	5.4429	5.3923	7.0168	5.6582	5.6439	5.2668	6.5078	6.2574	5.2668	5.1699	5.3038	5.6147	5.6582	5.3923	5.2668	5.3038	5.2288	8.2288	5.2854	9.3826	7.9307	5.2854	5.0224	5.5999	5.585	5.2854	7.2095	5.7549	7.5392	6.2384	5.0661	8.0084	7.0112	7.0224	7.6653	7.4094
6	10	33|34	UGP2	Q16851	JHU08057.B6C10R34	4.585	4.8329	6.7482	5.4594	5.7682	7.2143	5.8948	6.5314	6.3038	6.6366	5.3399	5.4594	6.8138	5.6865	5.7415	6.7682	7.3129	5.2668	7.0715	8.0028	5.3399	6.3038	6.8948	5.9542	6.4346	5.4757	5.7415	6.1497	6.1497	5.5546	6.5078	5.7944	6.375	5.1085	9.6689	5.375	5.8704	5.8202	8.0795	6.3038	5.9307	5.5078	7.9248	6.7347	5.6294	5.375	5.5699	6.3399	6.4009	5.5999	6.6439	5.4263	5.585	9.2312	5.8202	11.0025	8.6129	6.2192	5.2288	6.2479	6.3129	5.7415	7.7515	6.5392	8.3902	6.4838	5.3038	8.2119	7.0607	7.0661	8.4757	8.3794
6	11	33|34	MTA3	Q9BTC8-2	JHU07924.B6C11R34	4.5546	4.6724	5.1898	4.9307	5.2095	5.0661	4.9069	4.8826	4.9542	4.858	4.9307	4.8826	5.1699	4.9542	4.9542	5.2095	5.2095	5.0224	5.3038	5.6724	4.9773	5.0661	5.1497	5.0224	5.1699	4.9773	4.9069	5.1898	5.585	4.9773	5.2095	5.0661	5.1293	5	6.5999	4.9542	5.3923	5	5.6147	5	5.2668	4.9069	5.3923	5.2479	5.0224	4.9542	5.0444	5.1085	5	5.0224	5.0875	5.1085	4.9307	6.1189	5.1085	7.5507	5.6582	4.8826	4.8074	4.9307	5.1699	4.9307	5.8948	5.1085	5.6439	5.0661	4.8826	5.7415	5.3219	5.2854	5.6582	5.6147
6	12	33|34	DMAC2L	Q99766-3	JHU07685.B6C12R34	4.5236	4.7279	5.1085	4.9542	4.9542	5.0224	4.9542	4.9542	4.8826	4.9773	4.9307	4.9307	5.3038	5.2288	4.9307	5.3576	5.2479	5.0444	5.375	5.5078	4.9069	4.9773	5.0661	5	4.9773	4.9307	4.9307	5.0444	5.2479	4.9542	5.0661	5.1293	5.0875	4.9773	6.6865	4.9542	5.2854	5.0444	5.7814	4.9773	5.3219	5	5.5999	5.0444	5.1293	5.0224	5.0875	5.0875	5	5	4.9773	5.0224	4.9542	6.1898	4.9542	7.6546	5.7142	4.7549	4.7549	4.858	5.2479	4.9773	5.7004	5.1085	5.5392	5.0444	4.8329	5.6865	5.3038	5.1085	5.7279	5.5392
6	13	33|34	PRRG4	Q9BZD6	JHU08029.B6C13R34	4.5546	4.7004	5.0661	4.8826	4.9542	5.1699	4.9542	4.9069	4.9542	4.9307	4.9069	4.858	5.0875	4.9069	4.9307	5.0875	5.2668	4.9773	5.1898	5.3219	4.9542	4.9542	5	4.9773	4.9773	4.9069	5	5.1497	5.2288	5	5.0444	5.0224	5.0224	4.9307	6.1599	4.9542	4.9307	5	5.5699	5.0224	5.2854	4.9542	5.3923	5.2288	5	4.9773	5.0875	5	4.9773	4.9069	4.9307	5.0224	4.9542	5.9773	5	7.0553	5.5236	4.8074	4.7549	4.7549	5.2095	4.9773	5.4757	5.0875	5.3219	5.0224	4.7004	5.5999	5.1898	5.2479	5.7549	5.6147
6	15	33|34	CTNNBIP1	Q9NSA3	JHU07698.B6C15R34	4.5546	4.7279	5.375	4.9773	5.0444	5.1898	5.375	5.1293	4.9773	5.1699	5.4594	5.0224	5.4263	5.1293	5.0875	5.3219	5.3923	4.9542	5.2668	5.5546	4.9542	5.2288	5.8329	5.2095	5.3923	5.1085	4.9773	5.375	5.3399	5.1085	5.1898	5.1898	5.1085	4.9773	7.0928	5.0224	5.4263	5.0875	6.0875	5.1898	5.3219	5.2668	5.7142	5.375	5.1293	5.0444	5.0875	5.5999	5.3219	5.3219	5.1293	5.0875	4.9773	6.9189	5.1293	8.3945	6.1799	5.0224	4.9307	5.0224	5.4263	4.9773	6.1997	5.2668	5.9189	5.4429	4.9542	6.1799	5.5546	5.4919	6.2479	6
6	16	33|34	C1QB	P02746	JHU07881.B6C16R34	4.5546	4.8074	5.8826	5.2668	6.3663	6.1085	5.3219	5.3923	5.2854	5.2668	5.0224	5.3399	5.8455	5.4429	5.2854	6.0334	6.1085	5.7814	6.1699	7.2336	5.4263	5.5546	6.2761	5.3219	5.4919	5.2288	5.2288	6.0553	7.7177	5.1699	5.3399	5.1293	5.6724	5.1898	7.7912	5.0444	5.3219	5.2479	6.6147	5.6294	5.5699	5.2668	6.3487	7.6147	5.3038	5.0875	5.2854	5.4757	5.8202	5.3219	5.3576	5.2095	5.0661	7.9858	5.4263	9.4553	7.4136	5.1497	5.0444	5.2479	6.1699	5.375	7.2336	5.7279	7.0607	5.8202	5.1293	7.6795	6.7879	6.7879	7.7381	7.2192
6	17	33|34	EAF2	Q96CJ1	JHU07802.B6C17R34	4.585	5.2095	5.6582	5.3576	5.5078	6.2761	5.5392	5.5699	5.5078	5.4263	5.4594	5.5999	5.7944	5.7549	5.5999	5.585	5.9773	5.5999	5.7814	6.098	6.1085	5.7814	6.4757	5.585	6.0224	5.585	5.6147	6.1085	5.9307	5.5236	5.9189	5.5999	5.7142	5.3923	7.4009	5.5699	5.4919	5.5236	7.4429	5.9887	5.8826	6.4838	6.6073	6.0334	5.585	5.6294	5.8455	6.2946	5.9542	5.4919	5.585	6.6724	5.375	7.0875	5.5078	8.1799	6.4998	5.585	5.5236	5.6439	5.9069	5.4263	6.4346	5.8074	6.8074	6.2479	5.5546	6.5157	5.7004	5.9307	6.3923	6.3576
6	18	33|34	SERPINB3	P29508	JHU08038.B6C18R34	4.585	4.7279	5.2479	5.0875	4.9773	5.2668	5.1085	5.3038	5.0661	5.0224	5	5.3923	5.4757	8.5137	5.0224	5.3038	5.3038	4.9542	5.3219	5.5999	5	5.5999	5.8948	5.1699	5.3038	5.1497	5.0875	5.4263	5.2095	5	6.5774	5.3219	5.3399	5	6.6935	5.0661	5.3399	5.2479	5.7944	5.2479	5.4429	5.1497	5.4094	5.3576	5.1293	5.1699	5.3219	5.2095	5.1293	5.0444	5.1497	5.2668	5.0224	6.5999	5.0875	7.8009	6.3923	5.4094	5.1085	5.1085	5.4594	5.3038	5.7549	5.4094	6.8765	7.9858	5.0875	6.0224	5.3038	5.4429	6.2095	6.1997
6	19	33|34	KIF16B	Q96L93-4	JHU07882.B6C19R34	4.5546	4.7004	5.2668	5.0444	5.2668	5.1497	5.0224	4.8826	4.9773	4.9773	4.9542	4.9542	5.2095	5.0875	4.9307	5.3219	5.4919	5.1699	5.2668	5.8948	4.9307	5.0224	5.2288	5.1085	5.1293	5.0661	5.0224	5.2854	5.8704	4.9773	5.2288	5.0224	5.1497	5.0444	7	4.9773	5.0661	5.0224	6.1293	5.1293	5.3576	5.0875	5.5078	5.5078	5.0444	4.9773	5.0661	5.375	5.1497	5	5.0875	5.1497	4.9542	6.7074	5.1293	8.0928	5.9425	4.8826	4.8329	5.0661	5.2479	5.1497	5.7415	5.1085	6.1396	5.1497	4.8329	6.0768	5.4594	5.375	5.8455	5.7814
6	20	33|34	DSCR8	Q96T75-4	JHU07701.B6C20R34	4.5546	4.7004	5.375	5.0224	5.0661	5.3038	5.0661	5.0444	5.0875	5.0444	4.9542	5.0875	5.2288	5.0444	4.9307	5.1699	5.4919	4.8826	5.3399	5.7814	4.9307	5	5.1085	5.0444	5.1293	4.9307	4.9069	5.2095	5.1898	5	5.3038	4.9773	5.1898	4.9542	6.9425	5.0224	4.9542	5.1085	6.1085	5.0224	5.2854	5.0661	5.375	5.2668	5.0661	5.1699	5	5.3038	5.2479	5.0224	4.9773	5	4.9542	6.8517	5.1898	8.1163	6.0444	4.9773	4.7549	4.858	5.2095	5.0875	5.7682	5.1085	5.858	5.1898	4.8329	6.1085	5.6582	5.375	6.0224	5.9658
6	21	33|34	CXCR3	P49682	JHU07990.B6C21R34	4.585	4.7004	5.5392	5.2288	5.6294	5.5392	5	5.1699	5.1085	5.1497	5.1085	5.5999	5.8074	5.3038	5.2095	5.4094	5.585	5.5236	5.7549	6.0661	5.1293	5.1497	5.4919	5.0661	5.4263	5.1497	5.0661	5.6582	6.7074	5.1497	5.2288	5.2095	5.375	4.9542	7.633	4.9542	5	5.1085	6.1293	5.0224	5.375	5.1497	5.6865	6.1699	5.2288	4.9542	5.1898	5.1497	5.2095	5.3399	5	5.1699	5.1293	6.8455	5.0875	8.2946	6.4179	4.9773	4.8826	5.1293	5.4594	5.4429	6.2761	5.375	5.8329	5.1699	4.9773	7.0553	5.9887	6.1293	6.6147	6.5999
6	22	33|34	IGHG1	NA	JHU07813.B6C22R34	4.5546	12.5277	12.0631	11.4286	11.9586	11.2909	11.5507	11.3813	12.0636	11.557	12.1991	12.3009	12.1435	11.8222	12.2848	12.0532	12.0888	12.0821	12.0808	11.5338	11.5861	11.5939	11.6957	11.7803	11.3592	11.8323	11.9931	11.6195	11.4561	12.1201	12.1991	11.9138	11.6064	12.0147	11.4486	12.3133	12.0251	11.8152	12.0032	11.4398	11.3734	12.2877	11.9587	11.72	11.5343	11.9458	11.8661	12.0751	11.7809	11.9633	12.2834	12.1482	11.716	12.5951	11.6461	12.1551	11.551	12.1085	11.8995	12.2235	12.1771	12.1771	12.1988	12.1157	12.2543	12.253	12.0929	11.8653	11.9387	11.5231	11.5751	11.6676
6	23	33|34	PIGG	NA	JHU07748.B6C23R34	4.5546	4.7279	5.2095	4.9542	5.0661	5.2479	4.9542	5.2479	5.1497	5.1293	5.0224	5.0224	5.1293	5.2668	5.1898	5.3038	5.5078	5.0661	5.4919	5.6439	5.2479	5.4094	6.0334	5.0661	5.2095	4.9773	4.9773	5.3923	5.1293	5.0444	5.1898	5.0875	5.2854	5	6.585	5.0875	5.0444	5.1699	6.0661	5.1699	5.3219	5.0661	5.6294	5.2668	5.2288	5.1085	5.2288	5.2668	5.2095	5.0875	5.1898	5.0661	5.0444	6.5469	5.2479	7.8549	6.2761	4.9069	4.9307	5.1898	5.3576	5.2095	5.9307	5.3038	6.1699	5.2479	4.8826	5.9425	5.375	5.4094	5.7415	6.1189
6	24	33|34	FMOD	Q06828	JHU07904.B6C24R34	4.5546	4.7549	5.4263	5.1699	7.2432	5.1085	5.0661	4.9542	5.0661	4.9773	5.0875	5.1085	5.6147	5.7142	5.1085	5.375	5.2288	6.1898	5.4919	5.9307	5.2288	5.2479	5.7549	5.0444	5.1293	5	4.9773	6.2479	8.7194	5	5.0875	5.0444	5.1699	5.2095	6.9366	5.0444	5.4263	5.1497	5.7279	5.0875	5.5236	5.1085	5.8074	5.3576	5.1085	5.0224	5.0661	5.1699	5.2095	5.4094	5.0875	4.9307	4.9542	6.3309	5.0661	7.6475	5.8455	4.8329	4.8329	5	5.3923	5.0224	6.1497	5.4094	6.4009	5.2479	4.8074	5.9773	5.5236	5.3576	5.6147	5.6582
6	25	33|34	TENT5D	Q8NEK8	JHU07900.B6C25R34	4.5546	4.7279	5.4594	5.2668	5.6865	5.4757	5.2668	5.4094	5.1293	5.2668	5.0875	5.6865	5.4757	5.4594	5.2288	5.585	6.1599	5.9887	5.4919	6.1189	5.2668	5.4094	5.6294	5.4094	5.3219	5.1085	5.0444	5.5546	6.6795	5.0661	5.2288	5.1898	5.2479	5.0875	7.0112	5.1497	6.1997	5.5078	6.2761	5.2095	5.3219	5.3038	5.6582	5.4594	5.1085	5.1497	5.1898	5.2479	5.2854	5.1898	5.1085	5.1085	5.0661	6.7616	5.1497	8.0875	6.4757	4.9307	4.9773	6.0661	5.3399	5.3038	6.1293	6.1799	5.9773	5.2854	4.9307	6.2574	6.3038	5.5999	6.3038	6.8265
6	26	33|34	PRKCH	Q9BVQ0	JHU07752.B6C26R34	4.5546	4.7549	5.6724	5.8329	5.8455	5.3923	5.0444	5.3219	5.2854	5.2288	4.9542	5.0875	5.7279	5.2854	5.4094	5.5999	5.7142	7.2715	6.2288	7.1293	5.2288	5.5546	6.0661	5.0875	5.3923	5.0875	5.0661	5.6724	6.9129	5.0224	5.4263	5.2854	5.4094	5.1699	7.8765	5.1497	5.1085	5.2288	6.4179	5.2288	5.5078	5.2095	6.1293	5.7279	5.2479	5.1497	5.2479	5.3576	5.3219	5.3219	5.1898	5.1497	5.1293	7.3576	5.375	8.8471	7.1548	4.9307	4.9069	5.1293	5.6439	5.1898	7.3576	5.6439	6.585	5.5699	4.9307	6.7211	5.7415	6.1293	6.4919	6.5469
6	27	33|34	VIP	P01282-2	JHU07862.B6C27R34	4.5546	4.8074	5.6865	5.0444	5.2095	5.375	5.0875	5.0875	5.3576	5.1293	4.9773	5.1497	5.5078	5.1085	5.1699	5.5999	5.7004	5.1293	5.4757	6.6221	5.0875	5.3038	5.2668	5.2479	5.2095	5.0875	5.0224	5.5078	5.5392	5.0444	5.2479	4.9542	5.3219	5.1898	7.375	5.1497	5.2288	5.2668	6.6147	5.3219	5.5078	4.9542	5.858	5.4594	5.2288	5.0875	5.2854	5.8826	5.3399	5.1085	5.2095	5.1497	5.0444	7.3038	5.1898	8.5925	6.3487	4.9069	4.9307	5.1293	5.375	5.0661	6.5392	5.4594	6.3038	5.6865	5.0224	6.3837	5.9425	5.7682	6.1799	6.4429
6	28	33|34	HHIPL2	Q6UWX4	JHU08013.B6C28R34	4.5546	4.7814	5.2668	4.9307	5.375	5.1293	5.2288	5.5392	4.8826	5.1898	4.9069	5.1898	5.2668	5.1699	5	5.0661	5.1699	5.3038	5.4094	5.4263	5.0661	5.0875	5.3399	5.0224	5.2095	5.0661	5.0444	5.4919	7.2336	5.1293	5.0444	5.1898	5.1085	4.9773	6.375	5	4.9542	5.2479	5.585	5.3038	5.5699	5.1497	5.4594	5.4919	5	5	5.1497	5.2095	5.0875	5.1497	5.0875	5.0224	5.0224	5.9425	5.1497	6.6366	5.7142	5.0224	4.9069	4.9542	5.3038	5.0444	5.5236	5.3038	5.6582	4.9307	4.7814	5.3219	5.375	5.3399	5.4094	5.5236
6	29	33|34	HYI	Q5T013-2	JHU07811.B6C29R34	4.5236	4.7279	6.0444	4.9307	6.1497	5.6724	5.0444	5.6294	5.4263	5.2479	5.1497	5.3038	5.7549	5.7415	5.2095	6.4594	5.9189	5.7549	5.7814	6.9542	5.1699	5.9307	6.0661	5.3399	5.3038	5.3576	5	5.8948	7.817	5.0661	5.5078	5.3399	5.3399	5.1293	7.6653	5.3219	8.236	5.3038	7.098	5.5236	5.7814	5.2668	6.5774	6.0444	5.375	5.1497	5.8329	5.5546	5.3923	5.375	5.3038	5.4429	5.0444	7.69	5.2095	8.9513	7.224	5.3219	5.0661	5.1497	5.7279	5.3219	6.7748	5.5236	6.9715	5.5546	5.0224	7.0056	6.6582	6.1898	7.0661	6.6582
6	30	33|34	ULBP2	Q9BZM5	JHU08058.B6C30R34	4.4919	4.7549	6.9773	5.0444	5.2479	6.1189	5.1497	5.0661	5.1699	5.3219	4.9542	6.0112	7.0056	5.2288	5.4757	6.2192	7.0334	5	6.5546	7.4838	5.375	5.3399	6.1599	5.4263	5.4429	5.2854	4.9773	5.9887	5.6724	5.0661	6.4919	5.0444	5.5546	5.0875	9.1561	4.9773	4.9542	5.3923	7.9099	5.6439	5.7415	5.3038	6.8392	6.6366	5.7004	5.0224	5.2288	5.6865	6.3399	5.2288	5.2095	5.375	5.2095	9.0821	5.0224	10.4073	8.1898	5.2095	5.2668	5.0661	6.5469	5.1293	6.6366	6.1599	7.2668	5.7279	4.858	8.0688	7.1241	7.1033	8.1624	8.8994
6	31	33|34	SYMPK	Q92797-2	JHU08044.B6C31R34	4.5546	4.7279	5.3038	5.0444	5.0875	5.1699	5.585	4.8826	5.1898	5	5	5.0444	6.2854	5.8826	5.2095	5.2668	5.4919	5.0661	5.3399	5.5078	5.375	5.0875	5.6294	5.0661	5.7549	5.0444	5.0224	7.4263	5.0875	5.1293	5.2479	5.0875	5.1699	5	7.5118	5.0875	5.0661	5.0224	5.6294	5.0875	5.2479	5.1497	6.2384	5.3399	5.7415	5	5.0661	5.4429	5.1293	5.4757	5.375	5.0661	4.9307	6.1497	6.3923	7	5.6294	4.8074	5.5392	4.858	5.2095	5.1497	5.5392	5.1898	5.5392	5.0875	5.1085	5.3923	5.2288	5.3219	5.5392	5.4429
6	32	33|34	RBMS1	P29558-2	JHU07839.B6C32R34	4.5546	4.8074	5.3399	5.2288	5.3923	5.2854	5.3576	5.6294	5.3038	5.2854	5.1898	5.1085	5.7279	5.7279	5.3038	5.4757	5.3219	5.0444	5.5999	6.7004	5.2854	6.1799	5.4263	5.375	5.2668	5.8455	5.2095	5.2668	5.4094	5.9307	6.1898	5.4594	6.0444	5.2479	6.8392	5.1085	5.5699	5.1699	6.0334	5.6439	5.5236	5.2854	5.7549	5.3576	7.7211	5.2288	5.6294	5.3038	5.2668	5.585	6.7482	5.3038	5.1699	6.2668	5.2854	7.7977	6.2668	5.1699	4.9069	5.2854	5.5392	5.2668	6.0875	5.3923	6.0553	5.7415	5	6.3399	5.2095	5.8948	6.1085	5.7004
6	1	35|36	NRF1	Q16656-4	JHU07927.B6C1R36	4.6147	4.7549	5.2854	5.1085	5.1085	5.3576	5.1699	5.7814	5.0875	5.3399	5.0875	5.1898	5.4429	5.1085	5.1497	5.375	5.4594	5.0661	5.8826	5.8455	5.0875	5.1085	5.2479	5.1085	5.0444	5.0661	4.9307	5.2479	5.4594	5.1293	5.1497	5.0661	5.1699	5.0661	7	4.9773	5.0875	5.1085	5.9887	5.0875	5.4263	5.1497	5.585	5.2479	5.1497	5.0224	5.0875	5.1293	5.0444	5.0444	5.2288	5.0875	4.9773	6.585	5.0661	7.4305	5.9189	4.9069	5	5.0224	5.3219	5.585	5.9425	5.3399	5.8455	6.2095	4.8826	5.8202	5.4594	5.3219	5.9307	5.5546
6	2	35|36	PCDHGA9	Q9Y5G4	JHU07747.B6C2R36	4.5546	4.7549	5.1293	5.0661	5.0875	5.1699	5.1898	4.9773	5.1497	5.0875	4.9307	4.9542	5.2854	5.0444	5.0444	5.3038	5.2288	4.9542	5.3038	5.5392	4.9069	5	5.3399	5	5.0661	5	5.0224	5.2668	5.1085	4.9773	5.1293	5.0444	5	5.0444	6.7748	4.9542	4.9773	4.9773	5.9069	5.0661	5.2095	4.9773	5.3576	5.2288	5.0224	5.0444	5.1293	5.0661	5.0444	5.0444	5.0444	5	4.9773	6.6294	5.0444	7.1649	5.7279	4.8074	4.7814	4.9307	5.2095	5.0224	5.4429	5.2288	5.6582	4.8826	4.9542	5.7814	5.1898	5.1699	5.7549	5.585
6	3	35|36	NAA38	Q9BRA0	JHU07729.B6C3R36	4.5546	4.7004	5.4094	4.8826	5.5999	5.3219	4.9542	5	5.0661	5.2854	5.0224	4.9542	5.4094	5.0875	5.1085	5.2668	5.4094	5.2288	5.5392	6.0224	5.0875	4.9542	5.6582	5.1497	5.0661	5.0661	5.0224	5.4594	6.7616	5	5.1699	5.0875	5.0444	5.1085	7.0168	4.9542	4.9773	4.9773	5.8948	5.2479	5.2288	5.1085	5.5699	5.4429	5.0875	5.2288	5.1085	5.0661	5.2288	5.1293	5.1085	5.0875	5	6.8948	5	8.1972	6.4094	4.858	4.7279	5.1085	5.3923	5.1898	6.1898	5.2854	6.3576	5.2479	4.9307	6.6073	5.5546	5.5546	6.0875	6.0444
6	4	35|36	TMCO4	A0A024RA95	JHU07952.B6C4R36	4.585	4.7004	6.0661	5.1699	5.5078	5.6147	5.4094	4.9307	5.2668	5.3038	5.2668	5.1497	6.0768	5.7682	5.2479	5.7142	6.0553	5.2854	5.6865	6.8265	5.5078	5.3038	5.8074	5.2288	5.9307	5.1293	4.9773	7.2288	7.0224	5.0224	5.4429	5.0875	5.4263	5.0661	8.0875	5.0661	5.1699	5.2668	6.7549	5.585	5.585	5.1699	6.2668	5.7682	5.6724	5.1085	5.1497	5.7142	5.2854	5.4429	5.3399	5.0661	5.1699	7.5887	6.2574	9.1523	7.3966	5.0224	4.9069	5.1085	5.4094	5.2479	6.6935	5.6294	6.9248	5.5392	5.0444	7.3174	6.6582	6.2479	7.1997	6.7415
6	5	35|36	LSM1	O15116	JHU07727.B6C5R36	4.5546	5.4919	5.9773	5.4919	5.7814	5.6724	5.9069	5.6582	5.7142	5.8074	5.6865	10.2318	5.8948	5.7944	5.7415	5.8455	5.7682	5.5999	5.858	6.4512	5.6294	5.6582	6.2761	5.9658	5.5699	5.5546	5.7004	6.0334	6.7549	5.5078	5.9542	5.5236	5.5546	5.5078	7.3794	5.7682	6.1997	5.6865	6.6073	5.8202	5.7682	5.8704	5.9189	5.9658	5.5392	5.5546	5.9887	5.8329	5.9189	5.7549	5.9887	5.5078	6.2761	7.0498	5.5999	8.0715	6.8265	5.7549	5.6294	5.8202	5.8948	5.7142	6.5699	6.0553	7.0768	5.7549	5.8455	6.7279	6	6.7347	7.7142	7.2715
6	6	35|36	BOD1L1	Q8NFC6	JHU07899.B6C6R36	4.5546	5.0661	5.3399	5.1085	5.1898	5.4263	5.3576	5.6865	5.3038	5.3219	5.3576	5.2668	5.4919	5.3038	5.3219	5.4594	5.4094	5.0875	5.2854	5.585	5.7415	5.3038	5.3576	5.2479	5.1293	5.2095	5.2479	5.3923	5.3038	5.1699	5.375	5.3038	5.1085	5.0661	5.9425	5.1898	5.2479	5.5392	5.8074	5.3219	5.4757	5.3219	5.5699	5.1699	5.0224	5.2288	5.3219	5.3038	5.2854	5.2479	5.4594	5.2479	5.5699	6.2854	5.3399	6.7347	5.6582	5.0661	5.0224	5.2288	5.3923	5.3038	5.7279	5.2854	5.4919	5.585	5.1699	5.5699	5.3038	5.1898	5.6294	5.6147
6	7	35|36	ATPAF2	Q8N5M1	JHU07972.B6C7R36	4.585	4.7004	6.7814	5.585	6.8138	7.2479	5.5392	6.1599	5.5236	5.9773	6.1699	5.1497	6.8704	6.7279	7.6653	6.5236	6.9129	5.7415	6.7279	7.9773	5.5078	6.8517	6.5999	6.0444	6.1699	6.0112	5.6439	6.6865	8.0444	5.4757	6.0553	5.5078	6.098	5.2288	8.3987	5.4094	7.2288	5.375	7.5314	6.0661	5.8704	5.4757	7.4009	6.858	5.9069	6.0112	5.7944	6.1599	6.2384	5.6294	7.1497	5.4757	5.4429	8.7993	8.4737	10.1886	8.4737	5.2095	5.1497	5.6147	6.3923	6.0112	7.9744	6.2479	8.2831	6.8202	5.6147	9.1447	8.0954	7.9039	8.3219	8.0768
6	8	35|36	NKX2-5	P52952	JHU07825.B6C8R36	4.5546	4.6724	5.2288	4.8826	4.9542	5.0224	4.9542	4.9773	4.9069	5.0224	4.9307	5	5.2854	4.9773	4.9307	5.1699	5.2288	5.0224	5.3219	5.5392	5.0661	5	4.9773	5	5	5.0224	4.9542	5.1085	5.0444	4.9773	5.2095	5	4.9773	5.0444	6.9129	4.9773	5	5	5.5236	5.0224	5.1898	5.0224	5.1898	5.1293	5.0661	5.0444	5.0444	5.0444	5.1085	5.0224	4.9542	4.9773	5.0224	6.2192	5	7.6402	5.6439	4.858	4.7814	5.0444	5.1898	4.9307	5.4094	5.2479	5.3923	4.9542	4.9773	5.4263	5.2095	5.1293	5.8202	5.4429
6	9	35|36	OR2A4	O95047	JHU06669.B6C9R36	4.5546	4.7279	5.1699	4.9307	5.0224	5.0875	5.0444	4.9542	4.9773	4.8826	4.9069	4.8826	5.1699	5.0661	4.9069	5.2479	5.1699	4.9069	5.1699	5.5999	4.9542	4.9773	4.9542	5.0224	5.0224	5.0224	4.9307	5.1898	5.0224	4.9773	5.1085	5.0224	5.0661	4.9542	6.6865	4.9773	4.9307	4.9773	5.4263	5.0444	5.375	5	5.3576	5.1497	5.0224	5.0224	4.9773	5.0224	5.0661	5.0661	4.9542	4.9773	4.9542	6.3576	5.1293	7.7142	5.6294	4.8329	4.8329	4.9307	5.2095	5	5.4594	5.1293	5.3923	4.9542	4.9307	5.4757	5	5.1898	5.7142	5.2479
6	10	35|36	TIRAP	P58753-3	JHU08049.B6C10R36	4.585	4.7549	6.5622	5.1293	6.1085	7.2432	5.4263	5.7004	5.6147	6.2095	5.375	5.375	6.6795	5.9069	6.4919	6.4263	7.0444	5.5078	6.6865	7.9773	5.2668	5.9542	6.7074	5.8704	5.9069	5.4594	5.6147	6.5078	6.8642	5.4094	6.0553	5.2095	6.1396	5.2095	8.7279	5.1699	6.2574	5.4757	7.6865	5.858	5.5236	5.375	7.4136	6.9009	5.4263	5.4429	5.4429	5.7682	5.7944	5.2854	5.7682	5.3038	5.375	8.783	7.2288	10.381	8.7022	5.4263	5.0444	5.8704	6.375	5.6582	7.8734	6.4594	8.3038	6.5078	5.3576	9.128	7.7649	7.817	8.5255	8.3354
6	11	35|36	DCAF5	Q8TBB7	JHU07963.B6C11R36	4.585	4.7549	5.3399	5.2095	6.2384	5.2854	5.1293	5.2095	5	4.9069	4.9773	5.2095	5.4919	5.5546	5.1898	5.3923	5.375	5.7142	5.5699	6.4009	5.2288	5.4429	5.5699	5.2288	5.1497	5.1293	4.9773	5.7549	7.9944	4.9542	5.2479	5.0444	5.1085	5.1085	6.9715	5.1497	7.5196	5.2479	5.9307	5.2668	5.4594	5	5.7279	5.4094	5.1699	5	5.375	5.1898	5.1293	5.2668	5.0661	5.1085	5	6.4594	5.1085	7.5736	5.9658	5.2479	4.7549	4.858	5.4757	5.0224	6.0444	5.3219	6.0112	5.2288	5.2288	6.1997	5.6582	5.5392	6.0553	5.6294
6	12	35|36	MT2A	P02795	JHU07741.B6C12R36	4.585	4.7549	5.2479	4.9307	5.2288	5.3038	5.0661	5.0875	5	4.9773	4.9542	5.0661	5.3038	5.2479	4.9307	5.2095	5.2854	5.1898	5.3219	5.6147	5.1497	5.2479	5.7279	5.1293	5.2288	5.1085	4.9542	5.4094	5.9307	5.0661	5.375	5.0224	5.3038	5.0875	7.0389	5	5.1699	5.0875	5.8948	5.1293	5.3038	5	5.6724	5.2288	5.0224	5.0661	5.1293	5.3219	5.1699	5.1497	5.0661	5.0224	5	6.5236	5.0875	8.014	5.7142	4.8826	4.858	5.0661	5.3219	5.0444	5.7279	5.2668	5.5546	5.1293	4.9542	5.7549	5.2668	5.2479	6.2574	5.7004
6	13	35|36	RALGDS	Q12967-6	JHU08031.B6C13R36	4.585	4.7549	5.2854	5.1293	5.4919	5.2288	5.4594	4.9542	5.1497	5.1085	5	4.9773	5.4263	5.375	5.2288	5.5078	5.9307	5.1085	5.4757	5.8704	5.5392	5.1085	5.3576	5.0224	5.2095	5.0875	4.9773	5.4757	6.2384	5.1293	5.1898	5.3399	5.3399	5.1085	7.0498	6.3837	5.0875	5.1699	6.2095	7.7846	5.4429	5.1497	5.8074	5.6582	5.1497	5.2854	5.8202	5.3399	5.8704	5.4263	5.6147	5.1898	5.1085	6.9129	5.2668	8.3509	7.0768	4.9773	4.8329	5.6439	5.9425	5.1085	6.3663	5.4594	5.7682	5.5078	5.2288	6.3837	5.8704	5.4919	6.2574	6.0768
6	14	35|36	OR7A17	O14581	JHU07828.B6C14R36	4.585	4.7549	5.5078	5.1497	5.4429	5.3399	5	5	4.9773	5.1085	4.9069	5.1699	5.4429	5.1293	5.1699	5.2479	5.4429	5.4429	5.4094	5.8074	5.0661	5	5.2479	5.0444	5.2479	5.0444	4.9307	5.3923	6.6439	4.9773	5.2479	5.0224	5.2288	5.0444	7.4717	4.9069	5.0444	5	5.858	5.2288	5.3923	5	5.6724	5.4919	5.0875	5.0661	5.2288	5.1497	5.1898	5.0224	4.9773	5.1085	4.9542	6.7004	5.0224	8.0084	6.0768	4.9307	4.858	5.1085	5.4594	5.0875	6.1085	5.375	5.8948	5.1085	4.858	6.0875	5.9658	5.3576	6.0768	6.1293
6	15	35|36	STK4	Q13043-2	JHU07764.B6C15R36	4.585	4.7004	5.2288	5.1293	5.2288	5.3399	5.2479	5.0224	5.0875	5.0444	4.9773	5.1293	5.6147	5.4919	5.1085	5.1293	5.5999	5.0661	5.3219	5.7549	5.1497	5.1898	5.7142	5.1898	5.2288	5.0875	5.0224	6.0444	5.1898	5	5.1898	5.4263	5.1898	5.1497	7.1447	5.1085	5.1699	5.0444	5.7814	5.2288	5.4263	5.0661	5.6439	5.2288	5.1497	5.0661	5.2479	5.6147	5.1497	5.1898	5.5546	5.1898	5.0875	6.7944	5.4594	8.0168	6	4.9307	4.8329	5.0875	5.375	5.1293	6.0334	5.4594	5.7549	5.3923	5.1497	6	5.3399	5.3038	5.8948	6.0224
6	16	35|36	SNX21	Q969T3-2	JHU07948.B6C16R36	4.585	4.7549	5.4594	4.8826	5.3576	5.3219	4.9542	5	4.9773	5.0661	4.9773	5.0224	5.4594	5.1898	4.9542	5.5546	5.5546	5.2479	5.6294	6.3923	5	5.0661	5.4094	5	5.1898	5.1085	4.9307	5.5078	6.3923	5	5.3399	5.0444	5.2668	4.9307	6.9773	4.9773	5.0444	5.1085	6.3309	5.2095	5.2668	5.1699	5.7415	5.5236	5.3219	5.0224	5.1085	5.2288	5.1085	5.0224	5.1293	5.0875	4.9773	7.29	5.0224	8.3487	6.6935	4.8074	4.8074	4.8074	5.4263	5	6.4179	5.2479	6.2761	5.3399	4.858	7.0334	5.7814	5.8826	6.4757	7.0224
6	17	35|36	PITX1	P78337	JHU07833.B6C17R36	4.5546	4.858	5.3399	4.9307	5.1898	5	4.9069	5.1497	4.9307	5.1085	5.0444	4.9307	5.2854	5.0661	4.9773	5.3399	5.3038	5	5.3576	6.0553	4.9773	5.1293	5.3038	5.1898	5.1898	5.0224	4.9773	5.1293	5.3219	5	5.1898	5.1085	5.0444	5	6.6865	5.1293	5.2288	5.0444	5.8074	5.1085	5.2854	5.0444	5.4094	5.2668	5.1898	5.1085	5	5.1898	5.1497	5.0444	5.0224	5.0444	4.9773	6.4998	5.1085	7.3837	6.0334	4.8074	4.7279	5.0444	5.1898	4.9542	5.7682	5.1699	5.5392	5.2095	4.8826	5.6147	5.1898	5.1293	5.9542	5.5546
6	18	35|36	GNMT	Q14749	JHU08003.B6C18R36	4.6147	4.7004	7.7415	5.5392	6.098	8.5565	6.7482	6.4094	7.5038	7.6795	5.6439	5.5078	7.8549	6.0661	6.4009	7.3264	8.633	5.5236	8.1599	9.6475	5.9189	6.7682	8.0112	7.1948	7.5196	5.8329	7.1033	6.8948	7.1799	5.8202	7.4757	6.0334	7.4221	5.2668	11.5885	5.7142	6.6724	6.098	9.8057	6.4094	5.8948	6.6073	8.7715	7.5661	6.098	5.5392	5.9887	7.1649	7.2432	6.0661	5.8948	5.8948	6.098	10.8361	6.6221	12.5113	10.6878	7.3399	6.1799	7.0112	6.7347	7.0444	8.8781	7.1997	9.3891	7.6546	5.858	9.2021	8	8.2432	10.0715	9.9031
6	19	35|36	SLC27A1	Q6PCB7	JHU07946.B6C19R36	4.585	4.9069	5.6582	5	6.0661	5.7814	5.1898	5.2668	5.375	5.375	5.1898	5.375	5.6582	5.3576	5.2668	5.8704	6.1599	5.2668	5.7944	7.1344	5.1898	5.4429	6.1293	5.2854	5.4429	5.2479	5.2288	5.7142	6.8265	5.1293	5.6147	5.2479	5.5078	5.1293	7.9513	5	5.1293	5.1085	6.8704	5.4094	6.0224	5.1293	6.1189	5.8948	5.2479	5.0224	5.2479	5.3923	5.4429	5.375	5.1898	5.1497	5.1699	7.6257	5.1898	9.3923	7.2336	5.0875	4.9307	5.1497	5.585	5.375	6.4998	5.5699	6.6935	5.6439	5.1085	7.098	6.3399	6.2479	7.2808	6.9944
6	20	35|36	NAA38	Q9BRA0	JHU07729.B6C20R36	4.6147	4.7279	5.4429	5.0661	5.5546	5.3219	4.9773	5.0444	5.0661	5.1293	5.0875	5.0875	5.4094	5.1898	5.0661	5.2854	5.4594	5.1699	5.4429	5.7944	5	5.2288	5.5392	5.1497	5.2095	5.0875	5	5.4094	6.7211	5	5.1085	5.4429	5.1293	5.0224	7.0168	5.3399	5.1497	5.0444	5.7279	5.0224	5.3399	5.1085	5.6582	5.3399	5.0444	5.0875	5.0444	5.2288	5.3038	5.1085	5.0224	5.0224	4.9773	6.8074	5.1699	8.0224	5.9887	4.9773	4.858	5.1699	5.3038	5.1293	6.0334	5.2854	6.0661	5.3923	4.9307	6.1699	5.6294	5.4594	6	5.9069
6	21	35|36	B3GALT4	O96024	JHU07973.B6C21R36	4.5546	4.7004	5.4757	4.8826	5.2095	5.7004	4.9773	5.1497	5.1085	5.1085	4.9069	5.4594	5.7549	5.1497	4.9542	5.4757	5.2854	5.0224	5.5699	5.6147	5.1497	5.0224	5.4757	5.0661	5.1085	5.3038	5.0444	5.7549	5.4429	5.1085	5.4094	4.9773	5.1497	5.0875	7.2336	5.3576	5.1085	5.0444	5.8826	5.2668	5.3923	5.1085	5.6439	5.7279	5.1293	4.9773	4.9773	5	5.4594	5.1699	5.0224	5.0875	5	6.2761	5.1293	7.8765	5.9887	4.9069	4.858	5.0661	5.5236	5.1293	5.5236	5.3038	5.4094	5.2095	4.8826	7.4553	6.2946	6.1497	7.0875	7.4221
6	22	35|36	RABEPK	Q7Z6M1-2	JHU07837.B6C22R36	4.585	4.8074	5.6865	5.2668	6.8704	5.4919	5.0661	5.4919	5.2479	5.3219	5.1085	5.4429	5.7549	5.7142	5.4094	5.585	6.4919	6	6.3038	6.4512	5.1898	5.5699	6.2192	5.4094	5.4757	5.3399	5.1699	6.2288	7.9773	5.0875	5.375	5.2854	5.2854	5.4263	7.0875	5.2095	5.5392	5.0875	6.1189	5.4094	5.5546	5.2668	6.1699	5.7814	5.1699	5.0875	5.3038	5.4757	5.2479	5.4263	5.1085	5.0875	5.1085	6.9366	5.3576	8.1189	6.6073	5.2095	4.9773	5.4094	5.7004	5.4263	6.4094	5.5699	6.5774	6.0112	5.0661	6.5774	5.9425	5.8329	6.8948	6.4346
6	23	35|36	FXYD2	P54710-2	JHU07706.B6C23R36	4.5546	4.7004	5.8074	5.0444	5.2479	5.6865	5.4263	5.2854	5.1497	5.5236	5.0444	5.2288	5.7944	5.6582	5.2288	5.5078	5.8202	5.1497	5.6582	6.9248	5.2479	5.4594	5.9069	5.2668	5.858	5.1293	5.2288	6.375	5.6439	5.2095	5.5392	5.4757	5.5999	5.0444	7.8392	5.0875	5.2854	5.1497	6.7347	5.3576	5.4919	5.1699	6.2192	5.8948	5.5699	5.0875	5.2095	5.8704	5.2854	5.5236	5.5078	5.2479	5.2854	7.4757	6.0875	8.9542	7.0056	5.0661	4.9307	5.1898	5.7944	5.5078	6.7682	5.5546	6.4429	5.5699	5.1293	6.96	5.858	5.9773	6.9425	7.0112
6	24	35|36	ACSM3	Q53FZ2-2	JHU07873.B6C24R36	4.585	4.7549	5.1085	5.1293	5.0444	5.1085	4.8826	4.9773	5	4.9307	5	5.0661	5.1898	5.1898	4.9069	5.3923	5.2854	4.9542	5.0661	5.4429	4.9773	5.1085	4.9307	5	5	5	4.9542	5.3038	5.5546	5.0661	5.0444	5.2095	4.9773	4.9773	6.2854	4.9773	5.4094	5.0224	5.6582	5.0444	5.3038	4.9542	5.4594	5.3399	5.1699	5	5.1898	4.9542	5.1699	4.9773	5	4.9773	4.9542	6.2288	5.0444	7.2761	5.5236	4.9069	4.7549	4.8329	5.2288	5	5.5078	5.3038	5.4919	4.9069	4.8329	5.4429	5.0661	5.2095	5.4919	5.4094
6	25	35|36	FBXL2	Q9UKC9	JHU07901.B6C25R36	4.585	4.7279	5.8074	5.0875	6.4919	5.4919	5.1497	5.1085	5.1699	5.4094	5.0224	5.1497	5.6582	5.5392	5.1497	5.7682	5.6582	5.6724	5.6439	6.2854	5.2095	5.3219	5.6724	5.1085	5.2854	5.1898	5	6.3576	7.7211	5.0875	5.3576	5.1699	5.3576	5.0661	7.5469	5.0444	5.2854	5.1085	6.2761	5.2288	5.4757	5.1497	5.9307	5.585	5.3038	5	5.1293	5.375	5.3576	5.585	5.1293	5.2479	5.0444	6.96	5.5999	8.2336	6.5699	5.1293	4.8826	5.1898	5.5078	5.0875	6.1898	5.5236	6.1085	5.3399	5.1293	6.7682	5.9189	5.7004	6.6865	6.4009
6	26	35|36	CRIPT	Q9P021	JHU07697.B6C26R36	4.5546	4.7279	5.1699	5.1293	5.1085	5.1898	4.9542	4.9542	5.0875	5.1497	4.9307	5.0444	5.2668	4.9773	5	5.1699	5.4919	5.1898	5.2668	5.4094	4.9773	4.9773	5.0444	5.1085	5.1699	5	5	5.3219	5.6865	5.0661	5.1085	5.1497	5.0661	4.9542	7.1085	4.9542	5.0444	4.9773	5.9542	5.1699	5.4094	5.0224	5.6147	5.3038	5.0661	5.0661	5.1085	5.3219	4.9773	5.0224	6.2288	5	5.0224	6.2288	5.0875	7.6184	6.1085	4.858	4.7814	4.9069	5.2288	5.0444	5.7279	5.1699	5.7279	5.2479	4.9307	5.6294	5.0224	5.3576	6.1293	5.5546
6	27	35|36	LSM3	P62310	JHU07819.B6C27R36	4.5236	4.8074	5.4094	5	5.4594	5.1699	5.1699	4.9542	4.9773	5.1699	4.9773	5.1293	5.7004	5.4594	5.1497	5.2854	5.3219	5.4263	5.3399	5.6582	5.0224	5.1085	5.4094	5.1497	5.6724	5.0661	5	6.2854	6.2668	5.2288	5.0875	5.2479	5.1293	5.1293	7.1849	5.1085	5.0875	5.0661	5.8329	5.0661	6.0444	5.2854	5.6147	5.2095	5.3923	5.0224	5.1497	5.4757	5.1085	5.3399	5.1699	5.0224	5	6.5774	5.6865	7.8887	5.7944	4.7814	4.9542	5.0661	5.2095	5.4094	6.3219	6.983	5.5236	5.1497	5.0444	5.4757	5.2668	5.2288	5.7279	5.5999
6	28	35|36	KAT7	O95251	JHU08025.B6C28R36	4.5546	4.7814	5.3576	5.1497	5.2668	5.3219	5.1293	5.2095	5.0661	5.2288	5.0224	5.2095	5.4094	5.1699	5	5.3038	5.3923	5.0875	6.4919	5.5236	5.0661	5	5.3038	5.0875	5.1497	5	5.0875	5.4094	5.6147	5	5.0875	5.2288	5.2668	5.4919	6.6795	5.0444	4.9542	5.0224	5.7682	5.1699	5.5078	4.9773	5.4263	5.5236	5	5.0661	5.3219	5.1293	5.1085	5.1898	5.1497	5	5.0224	6.2668	6.1293	7.6221	6.4998	5	4.9069	5.1699	5.3038	5.2095	5.8329	5.3219	5.9189	5.3219	4.9542	6.3923	5.4429	5.4919	5.6724	6.2761
6	29	35|36	OR2G3	Q8NGZ4	JHU07826.B6C29R36	4.5546	4.7279	5.4263	4.9069	5.4263	5.2479	4.9542	4.9773	5.1085	5	4.9069	5.2288	5.3576	5.2479	5.0444	5.4757	5.375	5.0661	5.3576	6	4.9307	5.1699	5.3399	5.0875	5.1293	5.0224	4.9773	5.5078	6.3399	4.9773	5.1293	5.0224	5.0224	5.0444	6.9542	5.0224	4.9542	5.1085	5.9189	5.1085	5.3219	5.1293	5.5546	5.375	4.9773	5.0444	5	5.1085	5.1293	5.0444	5.0661	4.9773	4.9773	6.6073	5.0661	7.8704	5.858	5	4.8826	4.9069	5.2288	4.9773	5.9069	5.2479	5.585	5.0224	4.7814	6.2095	5.585	5.5236	6.098	5.8455
6	30	35|36	TYRO3	Q06418	JHU08055.B6C30R36	4.5546	4.7279	5.585	4.9307	5.4429	5.3219	4.9307	4.8826	5	4.9542	4.9542	5.2095	5.5078	5.0444	4.9307	5.3576	5.2479	5.0661	5.3923	5.6439	5.1699	5.0661	5.2479	5.1085	5.0444	5.1699	4.9542	5.5392	6.0768	5	5.3219	5	5.1898	5.1085	6.6511	4.9542	5.1085	5.1699	5.5999	5.4094	5.375	5.1085	5.4429	5.5078	5.1497	5.1497	5.0444	5.1898	5.1699	5.2288	4.9307	5.0444	4.9542	6.2479	5.0875	7.3966	5.858	4.8329	4.8074	5.0661	5.375	4.9542	5.6724	5.2854	5.5236	4.9542	5	6.2192	5.8329	5.4757	6.3576	6.4676
6	31	35|36	MRPL47	Q9HD33-2	JHU08021.B6C31R36	4.5546	4.8329	5.5078	5.0875	5.0224	5.3923	5.1699	4.8826	5.1085	5.1085	5.0224	5.1085	5.5078	5.0444	5.0444	5.5699	6.2574	5.0444	5.4594	6.3923	5.0661	5.3576	5.3923	5.1085	5.2479	4.9307	5	5.3576	5.3399	5.0661	5.3576	5.0444	5.2854	5.0224	8.0715	4.9542	5.2288	5.0661	6.5999	5.3399	5.4263	4.9069	6.1189	5.4094	5.2479	5.0444	5.0224	5.3038	5.2668	5.0875	5.1497	5.1085	5.1085	7.5925	5.2668	9.0307	7.0444	4.9773	4.9773	5.1085	5.4263	5.0224	6.3038	5.4263	6.0875	5.3038	4.858	6.3219	5.5236	5.6147	6.1189	6.4009
6	32	35|36	UBL5	Q9BZL1	JHU07859.B6C32R36	4.5546	4.7279	5.1497	4.9307	4.9773	5.0875	4.9773	4.9069	5	5.1293	5.0444	5.0875	5.0875	5.3399	4.8826	5.0224	5.2095	5	5.2668	5.3923	4.9542	5.1497	5.1699	5.0444	5	4.9307	4.9307	5.1497	5.0875	5	5.1898	5.0444	5.1085	4.9773	6.5622	5	5.1898	5.0444	5.4263	4.9773	5.2095	5.0661	5.3923	5.1497	5.0661	5.1497	5.0224	5.1085	5.1085	5.1293	5	5.1085	4.9307	6.098	5	7.4094	5.6147	4.8826	4.8074	5.0875	5.1497	5.0224	5.5546	5.3219	5.375	5.0661	5.0224	5.5236	5.0444	5.1085	5.5546	5.4094
6	1	37|38	TBL3	Q12788	JHU08342.B6C1R38	4.5546	4.7004	5	4.9069	5.5392	5.2479	4.9542	4.8826	4.8826	4.9542	4.9307	4.9307	5.3576	5.2479	4.9773	5.1085	5.2479	5.4594	5.1085	5.5546	5.0875	5.0444	5.1497	4.9542	4.9307	5	4.9542	5.4429	7.1898	5.0661	5.2479	4.9542	4.9542	5.0875	6.5622	4.9773	5.4757	5.0224	5.6294	5.0661	5.2854	4.9773	5.3923	5.1497	4.9773	5.0661	5.0224	5.0224	5.0444	4.9773	5	5.1293	4.9542	6.1396	4.9773	6.8765	5.8074	4.7814	4.7279	4.8074	5.1699	5	5.6147	5.2288	5.5699	4.9773	4.9307	5.8704	5.2479	5.2479	5.8202	5.4757
6	2	37|38	NOP58	Q9Y2X3	JHU08115.B6C2R38	4.5546	4.7004	5.2095	4.9069	5.2095	5.0661	4.9307	4.9542	5.0444	5	4.9773	5	5.3219	5.0875	4.9542	5.4094	5.3576	5.1497	5.2854	5.7814	5	4.9307	5.1293	4.9773	5.1085	4.9542	4.9773	5.2479	5.9307	5	5.0875	4.9773	5	4.9773	6.983	5.0661	5.0444	4.9307	5.9189	5.0661	5.4263	4.9307	5.2854	5.3576	4.9773	5	5.0444	4.9773	5.0444	4.9773	5.0875	5.0224	4.9542	6.4594	5	7.5962	5.5236	4.858	4.8074	5	5.2668	5.0224	5.5236	5.2288	5.4919	4.9542	4.8329	5.7004	5.1497	5.2479	6.0334	5.5546
6	3	37|38	NSUN7	Q8NE18-2	JHU08117.B6C3R38	4.585	4.6724	5.1293	4.9542	5.5078	5.2854	5.0444	4.858	4.9773	4.9773	4.9542	5.1293	6.0224	5.2479	5	5.3219	5.4263	5.5392	5.4594	5.858	5.0875	5.1293	5.4757	5.0224	5.1699	4.9542	4.9069	5.7415	7.3083	5	5.2288	5.5999	5.0875	5.0661	6.8642	5	5.2479	5	6.0224	5.375	5.5078	5.0661	5.6294	5.4263	5	4.9542	5.1293	5.0661	5.0875	5.0661	4.9542	5.0224	4.9542	6.6366	5.0661	7.9629	5.7944	4.9069	4.858	5.0661	5.2854	5.0444	5.6724	5.1293	6.1085	5.1898	4.858	6.4594	5.5236	5.4757	5.9542	5.8329
6	4	37|38	GAMT	Q14353	JHU08296.B6C4R38	4.6147	4.7549	5.6724	5.3038	5.585	5.5999	5.2854	6.3038	5.4594	5.2288	5.0661	5.4919	5.9069	5.7814	5.4429	6	7.2761	5.375	5.6439	6.3309	5.5699	6.585	6.5392	5.3219	5.6294	5.5546	5.375	6.1085	6.5236	5.0875	5.6439	5.4757	5.4919	5.1293	8.4157	6.2095	5.4919	5.2854	6.0875	5.7142	5.7279	7.1293	6.4094	5.7814	5.6439	5.2288	5.9069	5.3038	5.3219	5.1699	5.2288	5.2288	5.2668	6.8642	5.7142	8.633	8.5887	5.3038	4.9069	5.5999	6.1898	6.2761	6.3837	5.5699	6.7616	5.9307	5.5078	6.983	6.3219	6.2192	6.9425	6.5999
6	5	37|38	RASSF4	Q9H2L5	JHU08131.B6C5R38	4.585	4.6724	5.585	5.0444	5.7944	5.5546	5.2288	5.0224	5.1699	5.4263	4.9773	5.1085	5.5392	5.3923	5.0661	5.3923	5.7814	5.6294	5.8202	6.5699	5.1898	5.1293	5.5546	5.0224	5.4429	5	5.1085	5.7415	7.2668	4.9773	5.5999	5.0661	5.3219	5.0224	7.7448	4.9773	4.9773	5.2479	6.4346	5.3399	5.5236	5.0661	5.9307	5.6582	5.1898	5.0444	5.2288	5.1898	5.1497	5	5.1085	5.1699	4.9773	7.7814	5.2288	8.8626	7.0224	5	4.8329	5.2095	5.4263	5.1085	6.3219	5.4429	6.9189	5.4594	4.9542	7.4094	6.3837	6.1396	6.5699	6.4998
6	6	37|38	MATR3	P43243	JHU08310.B6C6R38	4.5546	4.7549	5.8329	5.2288	6.1599	6.0875	5.2288	5.3219	5.1085	5.3576	4.9773	5.1898	5.585	5.6582	5.4094	5.6865	5.9658	6.0112	7.1699	6.8074	5.5078	5.4919	6.1898	5.4594	5.2288	5.3576	5.2479	6.1189	7.9944	5.0661	5.5078	5.2095	5.4094	5.3038	7.4798	5.2095	5.5999	5.1085	6.6439	5.5999	5.5699	5.3038	6.2384	6.1799	5.0875	5.0875	5.2288	5.2479	5.4263	5.3576	5.4263	5.3399	5.1293	7.7142	5.4919	8.4263	7.543	5.3923	4.8329	5.4094	5.858	5.1699	6.8765	5.4757	7.1293	5.9425	4.9542	7.7313	6.7549	6.7682	7.0607	6.4838
6	9	37|38	SETD6	Q8TBK2	JHU08234.B6C9R38	4.5546	4.8329	5.9542	5.3038	6.3309	6.1599	5.1085	5.1085	5.1699	5.375	5.0444	5.1293	5.9189	5.5546	5.3038	6.4094	6.2192	6.1189	6.098	7.3966	5.1898	5.375	5.9069	5.4919	5.375	5	4.9542	6.1997	7.9366	5.1293	5.3038	5.2095	5.5392	5.1497	7.6653	5.1085	5.0661	5.0224	7.1849	5.5078	5.6147	5.2288	6.5078	6.4346	5.2668	5.1699	5.0444	5.375	5.4094	5.3576	5.1085	5.1699	5.1085	7.585	5.0444	8.8796	7.3923	5.4094	4.9307	5.1497	5.6582	5.1293	7.1548	5.4594	7.1749	6.8009	5.3038	8.0168	6.7814	6.5774	7.5507	6.9189
6	10	37|38	BEST1	O76090-4	JHU08361.B6C10R38	4.585	4.6724	6.0224	5.0444	5.2854	5.9658	5.3038	5.2288	5.2854	5.5078	4.9307	5.0875	5.8074	5.2479	5.2668	6.2384	6.4263	5.1293	6.2288	7.3083	5.1085	5.2479	5.6439	5.375	5.3576	5.0224	5.1085	5.7682	5.8455	4.9773	5.7004	5.1497	5.7279	4.9773	8.5507	4.9542	5.3038	5.1699	6.9542	5.6582	5.3576	5.1085	6.4429	6.1898	5.2288	5.0875	5.1293	5.4263	5.5392	4.9542	5.1497	5.0661	5.2668	8.014	5.3038	9.6384	7.3219	5.3038	4.9069	5.2095	5.585	5.3038	6.7549	5.6439	7.1599	5.8455	5.0224	7.5774	6.3399	6.5999	7.6618	7.4998
6	11	37|38	EIF2B5	Q13144	JHU08287.B6C11R38	4.585	4.7549	5.8704	5.2854	5.4263	5.5999	5.2668	5.1497	5.2668	5.3399	4.8826	5.0875	5.4094	5.2668	5.1699	5.7814	5.7415	5.5078	5.9307	6.96	5.2095	5.5392	6.0875	5.2095	5.4263	5.1293	5	5.5392	6.2288	5.1898	5.2668	5.5078	5.8329	5.0875	7.5887	5.1085	5.1293	5.2479	6.8826	5.6147	6.1396	5.3038	5.8704	5.8948	5.3038	5.0661	7.0821	5.2479	5.5392	5.4263	5.1898	5.1699	5.1699	7.0444	5.3576	8.8186	6.7549	5.0444	4.9069	5	5.5699	5.2288	6.96	5.2095	6.1189	5.4757	5	6.9887	6.0875	6.4919	7.1033	6.4346
6	12	37|38	BC030111.1	NA	JHU08111.B6C12R38	4.5546	4.7004	5.3219	5.0444	5.7279	5.2288	5.0224	5.0224	5.0224	5.1085	4.8826	4.9542	5.4757	5.2095	5.1497	5.3923	5.585	5.4094	5.2668	6.1085	5.0875	4.9542	5.2668	4.9542	5.0224	5.0444	4.9773	5.5078	7.1137	4.9773	5.0875	5.0444	5.2479	5.0875	7.1898	5	5.0224	5	6.4429	5.1293	5.3038	5.0224	5.6294	5.4263	5	5	4.9773	5.1085	5.2288	5.1293	4.9542	5	4.9542	6.9189	5.0661	8.1189	6.0768	5.0224	4.7549	4.9542	5.2095	5.0224	6.2095	5.1085	5.8948	5.3923	4.8329	6.3038	5.4919	5.3923	5.8948	5.8074
6	13	37|38	RNF5	Q99942	JHU08428.B6C13R38	4.5546	4.7004	5.375	4.9542	5.2854	5.6294	5.1085	5.1898	5	5.2668	4.9542	5.1085	5.5078	5.2288	5.2668	5.5078	5.7415	5.2095	5.9887	6.1189	5.0661	5.1497	5.3576	5.0224	5.0875	5.0444	5.0661	5.3399	5.8455	5.0224	5.4757	5.0875	5.1898	4.9773	7.4919	5.1293	5.1497	5.0444	6.3309	5.1085	5.3923	5.0444	5.7944	5.5078	5.1699	5.1497	5.1085	5.3399	5.3038	5.1293	5.0661	5.2095	5.1085	7.1497	5.0661	8.5038	6.5236	5.1293	4.858	5.1497	5.4429	5.1085	6.0768	5.5236	5.858	5.2479	5.0444	6.585	5.7415	6.1085	6.6073	6.4838
6	14	37|38	MLKL	Q8NB16-2	JHU08209.B6C14R38	4.585	4.7004	6.0334	5.0875	5.2095	5.4263	5.2479	5.4094	5.3219	5.5078	4.8826	5.1699	5.7415	5.2288	5.2668	5.585	6.2479	5.1898	5.9658	6.4757	5.2479	5.2668	6.0553	5.2854	5.2095	5.1293	5.1085	5.4094	5.4757	5.1085	5.7415	5.2854	5.3038	5.0875	8.2021	5.0444	5.2854	5.2095	7.0112	5.4919	5.4757	5.1497	6.2668	5.5699	5.1699	5	5.2288	5.4094	5.2668	5.2479	5.0661	5.0661	5.1085	7.7074	5.1497	9.2831	7.2527	5.1699	5.0444	5.3038	5.4263	5.1699	6.5236	5.3923	6.6294	5.7549	4.9307	7.1189	5.8455	5.8074	6.9189	7.1137
6	15	37|38	ZNF550	Q7Z398	JHU08159.B6C15R38	4.5236	4.7279	5.4429	5.1898	5.4919	5.2479	5	5.1497	5.2288	4.9542	4.9307	5.0875	5.5078	5.375	5.1699	5.4594	5.4757	5.4594	5.375	5.9189	5.3038	5.1699	5.3038	8.1241	5.2288	5.0224	5.1085	5.6147	5.8948	5.0661	5.3038	5.1085	5.1085	5.1085	6.9887	5.0875	5.0661	5.2854	5.8329	5.2479	5.4429	5.0661	5.6865	5.2668	5.2668	5.0444	5.1293	5.1898	5.2479	5.1497	5.0224	5.2095	5.0444	6.6147	5.3219	7.9484	5.858	5.1085	4.8329	5.0444	5.3923	5.2288	6.2288	5.3576	5.9307	5.2288	5.0224	6.4838	5.4263	5.2668	5.9189	5.8074
6	16	37|38	ORC1	Q13415	JHU08318.B6C16R38	4.5236	4.7279	5.0661	4.8826	5.1085	5.0444	4.9542	4.858	4.9069	4.9069	4.858	4.9069	5.0444	5.1293	4.858	5	5.0875	5	5.0875	5.0875	4.9307	4.9773	5.1085	5	4.9307	4.9307	4.9069	5.2095	5.0224	5.0444	5.0875	5.0224	5.0444	4.9307	5.6294	4.9773	4.9773	4.9542	5.2854	5.0444	5.3219	4.9773	5.0661	4.9307	4.9773	5	5.0224	5.1497	5	5	4.9773	4.9773	4.9773	5.6582	4.9542	5.8704	5.1699	4.9542	4.7279	4.8329	5.0444	5	5.3576	5.0224	5.1898	5.0661	4.7814	5.2095	4.8074	4.858	5.0875	5.0661
6	17	37|38	FBXO15	Q8NCQ5-2	JHU08187.B6C17R38	4.585	4.7279	5.5392	5.2854	6.4094	5.2479	4.9773	5.1085	5	5.0444	5	5.2095	5.4263	5.5546	5.3038	5.4094	5.8074	6.1699	5.5236	6.4919	5.3219	5.1085	5.4594	5.0444	5.1497	5.1293	4.9542	5.9069	8.0661	5.0224	5.2095	5.1085	5.3038	4.9542	7.4838	5.0224	5.2479	5.0444	6.4429	5.1085	5.375	5.2668	5.9307	5.6147	5	5.0444	5.0875	5.1699	5.2668	5.2288	5.0444	4.9542	5	6.96	5.0661	8.4594	6.8009	5.0224	4.8329	5	5.3923	5.0875	6.5236	5.4429	6.5157	5.1699	4.9307	6.9484	5.6582	5.7142	6.4094	6.5546
6	18	37|38	HAUS6	Q7Z4H7-3	JHU08382.B6C18R38	4.585	4.6439	5	4.9069	4.9307	4.9069	4.8329	4.8074	4.9307	4.858	4.9069	5.0224	4.9307	5	4.9069	4.9773	4.9542	4.9542	4.9307	4.9069	4.9307	4.9307	4.8074	4.8826	4.9069	5	4.8826	4.9542	4.9307	5	5	4.9307	4.9773	5.1085	5.1293	4.9542	4.9542	4.9542	4.9307	5	5.4757	4.9069	5.0444	4.9773	4.9069	5	4.9542	5	5	5	4.9307	4.9773	5	5.1497	5	4.8074	4.9069	4.7549	4.7004	5.0444	5.0875	4.9542	5.1293	5.0444	4.8826	4.8074	4.8329	4.8074	4.7004	4.8074	4.8074	4.7814
6	19	37|38	CHAC2	Q8WUX2	JHU08276.B6C19R38	4.5236	4.7279	5.2095	4.9542	5.6439	5.2095	5.1497	5.1497	5.0661	5.0224	4.9307	5.1699	5.8704	5.3038	4.9307	5.7814	5.5999	5.3219	5.5078	5.6582	5.1085	5.2668	5.7814	5.0661	5.6582	5.4757	5.1293	5.4594	6.9307	5.0661	5.1898	5.3576	5.1497	5.1293	6.6653	5.3219	5.3219	5.0444	5.585	5.1699	5.6147	5.0875	5.6582	5.5236	5.0875	5.1085	5.0875	5.2095	5.2854	5.2095	5.0661	5.0661	4.9773	6.3923	5.375	7.6147	6	4.9542	5.0224	5.0875	5.4757	5.1293	5.8826	5.3576	5.7415	5.3576	4.8826	5.858	5.2479	5.5699	5.8202	5.8074
6	20	37|38	SETD4	Q9NVD3-3	JHU08136.B6C20R38	4.5546	4.6724	5.6724	5.0444	6.2574	5.5236	5.0875	5.2479	5.0875	5.1898	4.9307	5.1497	5.6147	5.3576	5.1293	5.8202	5.9887	5.6147	5.5999	6.5469	5.2854	5.2479	5.7004	5.2479	5.2479	5.1293	4.9307	5.8202	7.8611	5.0661	5.3576	5.1293	5.4757	5	7.3707	5.1699	5.1085	5.1085	6.4429	5.3038	5.5236	5	6.0334	5.6294	5.1497	5.0661	5.1497	5.3219	5.375	5.1293	5.0444	5.0875	5.0444	7.2432	5.0875	8.5236	6.9484	5.0444	4.9069	5.1898	5.375	5.0875	6.3576	5.3923	6.8392	5.4594	4.8329	6.8642	5.7814	5.7549	6.9009	6.4594
6	21	37|38	NIPSNAP3B	Q9BS92	JHU08410.B6C21R38	4.5236	4.7549	5.7279	5.0224	6.7347	5.6724	5.0661	5.2288	5.1699	5.3399	4.9773	5.3399	5.7944	5.5999	5.1898	5.4919	5.5699	5.9425	6.5157	6.6221	5.4429	5.3219	6.2192	5.1699	5.1898	5.1085	5.0875	6.3399	8.3987	5	5.3219	5.2479	5.3219	5.1898	7.4959	5.0444	5.1699	5.0224	6.4094	5.4757	5.585	5.1293	5.9425	5.6439	5.2095	5.0444	5.1699	5.1293	5.3219	5.2288	5.0875	5.1085	5.1085	6.9944	5.2854	8.4919	6.585	5.0875	4.7814	5.3399	5.5699	5.1898	6.5078	5.4094	6.4676	5.6582	4.9773	6.8826	5.6294	5.8826	6.4676	6.7814
6	23	37|38	FKBP6	O75344	JHU08096.B6C23R38	4.5546	4.7549	5.9189	5.2479	5.8704	6.3663	5.1699	5.5699	5.0661	5.6147	5.0224	5.3038	5.8455	5.585	5.5236	5.5999	6.098	5.7814	6.2095	6.7347	5.3038	6.0553	6.1898	5.4429	5.4757	5.3923	5.0661	6.2479	7.1344	5.1898	5.6147	5.3923	5.5999	5.1293	7.4998	5.1898	5.5078	5.2095	6.6935	5.7004	5.5078	5.3038	6.5236	6.7944	7.4838	5.1699	5.5236	6.1497	5.5546	5.2095	6.6935	5.2288	5.0444	7.8074	5.5236	9.1421	7.4263	6.0334	4.858	5.5699	6.0875	5.6582	7.0168	5.8826	7.6184	6.0112	5.5999	7.6653	6.3837	6.6073	7.0607	7.1396
6	24	37|38	PNPLA2	Q96AD5	JHU08327.B6C24R38	4.5236	4.7004	5.2288	4.9542	5.4263	5.1699	4.8826	4.858	4.9773	4.9773	4.9307	5.0661	5.3576	5.0444	5	5.6294	5.3399	5.1497	5.4429	6.0112	5.0444	5.0661	5.0661	4.9773	4.9773	5	4.9773	5.4094	6.0112	5.0661	5.0444	5	5.0875	4.9773	6.858	5.0444	4.9542	4.9773	5.858	5.0661	5.3576	4.9773	5.4594	5.3219	5.1085	5.1085	5.0444	5.0444	5.0661	5.0224	5.0224	5.0224	4.9542	6.3399	5.0224	7.8106	5.7682	4.8329	4.8329	4.9542	5.2854	5.0224	5.6147	5.2668	5.6582	5.1293	4.8074	5.9069	5.4757	5.4094	5.8202	5.8074
6	25	37|38	CHST8	Q9H2A9	JHU08277.B6C25R38	4.5546	4.6724	5	5.0224	5.3038	5.1085	4.9773	4.9773	5.0224	4.9773	4.9542	5.0224	5.1293	5	4.9773	5.0661	5.2095	5.4094	5.1898	5.6147	5	4.9773	5.2095	4.9307	4.9542	4.9307	4.9542	5.3576	6.2384	5	5.2095	5	5	5.0224	6.7004	5	5.0661	5.0661	5.5699	5.0224	5.1497	5.0224	5.4594	5.1898	4.9542	5	5	5.0224	5.0875	5.0661	5	4.9542	4.9773	5.9542	5.0224	7.0768	5.6582	4.8074	4.7549	4.8826	5.1293	4.9773	6.6865	5.2288	5.4429	4.9773	4.8329	5.5236	5.3576	5.0875	5.3399	5.3923
6	26	37|38	TP53TG5	Q9Y2B4	JHU08076.B6C26R38	4.5546	4.7279	6.8642	5.1699	5.2479	6.8704	5.375	5.7682	5.585	6.4757	5.0444	5.2854	6.2761	5.4594	5.6582	6.3219	7.7347	5.2668	6.9069	8.0362	5.2854	5.8948	6.8887	5.4919	6.2574	5.2854	5.5078	5.7944	6.3219	5.2854	6.5999	5.3038	6.2479	5.1898	9.8439	5.3576	5.5392	5.3923	8.4574	6.0875	5.5546	5.3576	7.4388	6.4838	5.4263	5.2288	5.3038	5.6439	6.1799	5.1293	5.4263	5.2668	5.3399	9.0028	5.8826	10.719	9.0941	5.9307	5.1293	6.2288	6.0444	5.3576	7.6546	6.1085	8.1749	6.6865	5.2095	7.9629	6.4009	7.0715	7.5661	8.1548
6	27	37|38	BATF	Q16520	JHU08167.B6C27R38	4.5546	4.6724	5.0875	5	5.0224	5.1085	5.0444	4.9542	5.0875	5.1293	4.9307	4.9069	5.2854	5.0875	5.0224	5.0875	5.1497	4.9542	5.3038	5.375	5	4.9542	5.2479	4.9307	4.9773	4.9542	4.9307	5.3038	5.3219	5.0224	5.1085	5.1085	5.2668	5.1293	6.2946	5.0661	5	5.0875	5.4429	5.2288	5.1898	5.1293	5.2854	5.2095	5.1085	5.1293	5.0661	5.1699	5.1898	5	5	5	4.9307	6.098	5.1293	7.0928	5.3399	4.9069	4.7814	4.9773	5.2095	5.1699	5.6724	5.1699	5.375	5.1293	4.9307	5.3399	5.2668	5.1085	5.5699	5.5236
6	28	37|38	MAMDC2	Q7Z304	JHU08404.B6C28R38	4.6147	4.7004	5.6582	5.2288	5.9887	6.1396	5.2668	5.1293	5	5.2095	4.9773	5.3923	5.7944	5.7944	5.7814	6.0444	6.0768	5.6147	5.8455	6.9189	5.3219	5.2668	5.9189	5.2288	5.7142	5.1699	5.2479	5.9307	7.4346	5	8.5565	5.7682	6.0112	5.0661	8.1241	5.2668	5.2095	5.0875	6.5392	5.6147	5.3399	5.3576	6.7482	6.4094	6.1293	5.3219	5.585	5.375	10.1948	5.7142	7.0498	5.1699	5.2288	7.3966	5.4594	8.403	7.2715	5.1497	4.9773	5.5078	5.9069	5.3038	6.585	5.7415	6.9658	5.5999	5.7415	7.2761	6.3663	6.6366	7	6.7004
6	29	37|38	SLC49A3	Q6UXD7-2	JHU08207.B6C29R38	4.585	4.8329	5.375	5.1085	5.4263	5.2668	4.9069	5.0875	5.0224	5.0875	4.858	5.0444	5.3399	5.2854	4.858	5.3399	5.3038	5.1699	5.2479	6.0224	5.0444	5.1085	5.1898	5	5.1085	5	4.9773	5.3576	5.7415	5.0224	5.2288	5.0875	5.2095	5.0444	6.9009	4.9773	5.0224	5.0661	6.1396	5.1293	5.2095	5.1898	5.5546	5.375	5.2288	5.0444	4.9542	5.1699	5.375	5	5	4.9542	5.0444	6.7879	5.0661	7.8918	5.8202	4.9069	4.9069	5.0661	5.3923	5.0875	5.7682	5.2854	5.8202	5.1085	4.9307	6.2095	5.6724	5.4757	6.2479	6.0875
6	30	37|38	CADM1	A0A4Z1	JHU08368.B6C30R38	4.6439	4.7004	5.3576	5	5.0444	5.1699	4.9773	4.8329	4.9069	5.0661	4.9069	5.0875	5.4757	5.1293	4.8826	5.2479	5.5392	4.9542	5.2479	5.7415	4.9307	5	4.9542	5.0661	5.0875	5.0224	4.8826	5.2288	5.2288	5.0875	5.3219	5.0661	5.0224	5.0444	6.6221	4.9773	5.0224	4.9773	6.1699	5.0661	5.2854	5	5.3399	5.1898	5.0875	4.9542	5	5.1293	5.2095	5.1293	4.9542	5	5	6.1396	5.1293	7.8704	5.9307	4.8329	4.858	4.858	5.4429	5.0875	5.585	5.2095	5.5236	5.1898	4.8329	5.6724	5.375	5.4094	6	6.4594
6	31	37|38	FBLN1	P23142-4	JHU08383.B6C31R38	4.5546	4.7814	5.3923	5.0444	6.8517	5.2854	4.9542	5.0661	4.9542	5	4.9069	5.1085	5.5546	5.4094	5.0224	5.2854	5.3923	5.9773	5.8704	6.2095	5.4094	5.1293	5.9307	4.9773	5.0661	5.0444	4.9069	6.1085	8.3772	5.0444	5.3038	5	5.0444	5.2095	7.1396	5	5.0661	5.0444	5.9887	5.1293	5.585	5.0875	5.7549	5.4429	5.1293	5.0661	5	5.1699	5.2668	5.1085	5.0224	5.0875	5.1293	6.6582	5.1699	7.9278	5.9773	5.0444	4.9069	5	5.5699	5.0875	6.1497	5.2479	6.4346	5.3219	4.9307	5.7944	5.5078	5.375	6.1599	5.6724
6	32	37|38	RICTOR	Q8N6M7	JHU08230.B6C32R38	4.5546	4.6724	5.1293	5.0444	6.9009	5.2854	5	4.9773	4.9307	4.9307	4.9069	4.9542	5.2854	5.3399	5.0661	5.4094	5.2668	6.0768	5.3399	5.8948	5.3576	5.1497	5.5078	4.9773	4.9773	4.9307	4.9542	6.2479	8.4838	5	5.2095	5.0444	5.1898	5.0661	6.6511	5.1085	5.1085	4.9307	5.8329	5.0444	5.4429	4.9307	5.6865	5.4757	5.0444	5.1085	4.9542	5.1898	5.0661	5.2288	5.0444	5.1085	5	6.4346	5.1699	7.4635	5.6582	4.8074	4.7814	4.7279	5.3219	5.0224	6.0875	5.2854	5.9887	5.1085	4.8329	5.7142	5.4429	5.3038	5.8826	5.6582
6	1	39|40	ACADS	P16219	JHU08258.B6C1R40	4.5236	4.7549	5.4429	5.0661	6	5.4919	5.1497	4.9307	5.1085	5	4.9773	5.1699	5.5546	5.2479	4.9773	5.6439	5.6147	5.4429	5.4757	6.7211	5.1497	5	5.5078	5.1085	5.1085	5.1085	5	5.4429	7.6795	4.9773	5.1898	4.9773	5.3399	5.1293	7.3923	5.0875	5.3923	5.1293	6.3576	5.2479	5.3219	4.9542	5.7415	5.7682	5.1085	5.0444	5.1497	5.2854	5.1085	5.1293	5.0444	5.0875	5	6.7814	5.0661	8.3663	6.2095	4.7814	4.7549	4.8329	5.4263	4.9773	6.2761	5.2479	6.2192	5.1497	4.9069	6.8642	6.3129	5.9887	7.0168	6.3219
6	2	39|40	RARRES1	P49788	JHU08128.B6C2R40	4.5236	4.6724	5.2095	5.0224	6.4998	5.1497	4.8826	4.9069	5.0224	5.0444	4.8826	4.9773	5.3923	5.2854	4.9773	5.3399	5.2288	5.585	5.3038	6.3038	5.1699	5.1085	5.4757	5.0444	5	4.9773	5.0444	5.8826	8.1573	5	5.1898	5.0661	5.0661	5.0661	7.3083	4.9542	5.1085	5.0875	5.9069	5.1699	5.5236	5.0661	5.6294	5.5699	4.9773	5.0224	5.1497	5.0224	5.0444	5.2288	4.9773	4.9307	5	6.7347	5.0224	7.8234	5.8455	4.8826	4.7004	5	5.3219	4.9773	5.9542	5.375	6.0444	5.1898	4.858	6.6073	5.4919	5.5999	6.1997	5.7004
6	4	39|40	PLK3	Q9H4B4	JHU08325.B6C4R40	4.4919	4.7549	5.375	5.0875	5.4919	5.6724	5.2288	5.0444	5.3038	5.2668	4.9773	5.0661	5.4429	5.1898	5.5078	5.3038	6.2946	5.3576	5.5999	6.7415	5.1497	4.9773	5.5699	5.3576	5.2668	5.1293	5.0661	5.4429	7.0444	5.0224	5.9773	5.0661	5.2095	5.1497	7.8857	5.2095	5.1497	5.2479	7.0498	5.4594	5.4429	5.0444	6.3576	5.4919	5.3219	5.3219	5.1293	5.2854	5.3038	5.2479	5.1898	5.1699	5.0224	7.585	5.2095	8.9744	7.1849	4.9542	4.8329	5.1085	5.3038	5.2095	6.2095	5.4757	6.4757	5.4757	4.9773	6.7814	5.9069	5.6294	6.6724	6.0553
6	5	39|40	BRI3BP	Q8WY22	JHU08068.B6C5R40	4.5546	4.7279	5.7682	5.1085	5.4594	5.7004	5.1699	5.3038	5.2668	5.1497	4.9773	5.2479	5.7004	5.2095	5.2479	5.4263	6.1396	5.1085	5.5546	6.8517	5.0661	5.4429	5.8948	5.2668	5.375	5.0875	5.0875	5.5392	5.8455	5.2668	5.7549	5.2668	5.4429	5.0875	8.1447	5.0875	5.0224	5.0661	6.9129	5.6439	5.4594	5.1699	6.1396	5.7142	5.3923	5.2668	5.1898	5.3576	5.375	5.2288	5.2854	5.2288	5.1293	7.3443	5.2095	9.1383	7.0056	4.9307	5.0444	5.1497	5.9307	5.1898	6.6653	5.4263	6.3129	5.5999	5.0875	7.3707	6.0224	6.1189	7.1396	7.3443
6	6	39|40	TRIM4	Q9C037-3	JHU08344.B6C6R40	4.5236	4.6724	5.2288	4.9773	5.3038	5.3219	5.1085	5.1898	5.1497	5	4.9307	5.0661	5.3576	5.1085	5.0444	5.2668	5.2854	5.3038	5.3038	5.4757	5.0444	5.1293	5.2668	5.1898	5.0661	5.0224	4.9773	5.5699	6.5699	5.0661	5.2668	5.0875	5.0875	5.1293	6.2946	5.0224	5	4.9773	5.4094	5.2095	5.4094	5.1497	5.3219	5.375	5.0661	5.0444	5.1085	5.0875	5	5.0875	5.1497	4.9773	4.9773	6.3399	5.1898	6.9484	5.8704	4.9307	4.7549	4.9773	5.3576	5.0444	5.5999	5.2095	5.7549	5.2479	4.9307	5.7142	5.2479	5.2288	5.8202	5.5699
6	7	39|40	CDC23	Q9UJX2	JHU08372.B6C7R40	4.5546	4.7814	5.1699	5.0224	5.3219	5.3576	5.0661	5.0224	5.0444	5.1497	4.9773	4.9069	5.3576	5.0444	5.0444	5.1898	5.3219	5.0661	5.3219	6.0112	5.0224	5.1497	5.2479	5.0224	5.0444	4.9542	4.9542	5.2288	6.0661	4.9542	5.2668	5.0444	5.0444	5.0224	6.6935	5	5.0444	4.9773	5.8948	5.1293	5.1497	4.9307	5.5392	5.4429	5.0444	4.9542	5.0444	5.0224	5.0661	5.0444	4.9307	4.9542	5	6.7004	5.0224	7.8202	5.8455	4.8329	4.7004	5.1085	5.2479	4.9773	5.7279	5.0875	5.5999	5.1699	4.9307	6	5.3399	5.375	5.8704	5.6439
6	8	39|40	SDCCAG8	Q86SQ7-2	JHU08232.B6C8R40	4.5546	4.7004	5.3923	5.1898	5.4263	5.5999	5.4094	5.3576	5.1293	5.0661	5	5.2095	5.5546	5.3399	5.1497	5.6439	5.6582	5.2668	5.375	6.0875	5.2288	5.2479	5.5078	5.0444	5.2479	5.1898	5.0224	5.5078	6.3399	5.1085	5.3399	5.2288	5.3038	5.2668	7.0224	5.2668	5.1085	5.1898	6.0875	5.375	5.4429	5.1085	5.7682	5.6724	5.0875	5.1293	5.2668	5.375	5.2288	5.3038	5.1699	5.1497	4.9542	6.6221	5.0875	8.0196	6.3309	5.1085	4.9069	5.1085	5.4919	5.1085	6.0224	5.375	6.3309	5.4919	5.0224	6.6724	6.1699	6.2668	6.8704	6.2761
6	9	39|40	TDRD3	Q9H7E2	JHU08240.B6C9R40	4.585	4.6724	5.1293	5	5.585	5.1898	4.9542	5.1497	5	4.9307	5.0224	4.9307	5.3219	5.2288	5	5.2095	5.2095	5.4094	5.2095	5.6724	5.1085	5.0661	5.1497	5.0661	5.0224	4.9542	4.9542	5.375	7.0875	5.0224	5.2095	5.0444	5.1699	5.2479	5.9542	5.0224	5.2854	5.1293	5.7142	5.3038	5.3399	6.7616	5.4594	5.3399	5.1898	4.9773	5.0444	5.0444	5.0224	5.0661	5	4.9307	4.9069	6.3219	5.1085	7.3619	5.7549	4.858	4.8074	4.9069	5.2288	5.1497	5.8329	5.4094	5.7814	5.4263	4.9542	5.6147	5.3576	5.2854	5.7142	5.4429
6	10	39|40	KJ902417	NA	JHU08370.B6C10R40	4.5236	4.7814	5.1293	4.9307	5.0875	5.1898	5.0875	4.9773	4.9307	5.0224	4.9069	4.9773	5.3576	5.2095	5	5	5.3219	4.9773	5.3219	5.4094	4.9542	4.9773	5.0444	5.0224	4.9307	5.0444	4.9069	5.1293	5.3923	4.9542	5.2095	5.1293	5	5.0224	6.5546	5	5.2668	5.0875	5.5236	5.1293	5.3219	5	5.3923	5.1898	5	5	5.0224	5.1085	5.0224	5	4.9773	5.0224	5	6.2668	5.0224	7.1948	5.6439	4.7814	4.7814	4.9307	5.0661	5.0224	5.4429	5.2095	5.4263	4.9542	4.9542	5.3219	5.2668	5.1293	5.7142	5.4263
6	11	39|40	CPOX	P36551	JHU08279.B6C11R40	4.585	5.1898	7.0056	5.7142	5.7682	6.9715	5.7944	5.9425	5.8948	5.9189	5.5392	6.1699	7.0928	5.7415	5.6147	6.9129	6.8009	5.5236	6.6221	7.8642	5.6439	6.1085	6.6439	5.8455	5.9542	5.5699	5.7549	6.8009	6.5078	5.4919	6.2479	5.9307	6.6439	5.585	9.032	5.4919	5.9887	5.8948	7.5661	6.3487	5.8704	5.7682	7.4136	7.2668	6.1396	5.6439	5.6147	6	6.6221	5.5999	5.9658	5.6582	6.1189	8.8826	6.0768	10.3476	8.7993	5.6439	5.585	6.0224	6.4346	6.2668	8.2216	6.4676	8.1215	6.6795	5.585	9.0279	8.1293	8.1293	8.69	8.4325
6	12	39|40	PUSL1	Q8N0Z8	JHU08126.B6C12R40	4.5546	4.7004	5.2854	5.3399	6.0553	5.3399	5.0444	5.0875	4.9542	5.1699	4.9069	5.0224	5.5236	5.3923	4.9542	5.2288	5.5699	5.9542	5.375	6.1699	5.0875	5.0444	5.4757	5.1085	5.0661	5.0444	4.9773	5.7549	7.6294	4.9773	5.1699	5.0875	5.2479	4.9773	7.4553	5.1293	5.2095	4.9069	6.0112	5.1497	5.4094	4.9307	5.6724	5.3219	5.0875	4.9542	5.0661	5.2854	5.2095	5.1898	4.9773	5	5	6.6935	5.0661	7.7715	6.2946	4.8826	4.858	4.9307	5.1497	5.1085	6.2854	5.3219	5.9069	5.2479	4.9069	6.4179	5.6147	5.375	5.9773	5.6865
6	13	39|40	ILKAP	Q9H0C8	JHU08393.B6C13R40	4.5546	4.7004	5.2854	4.9069	5.1699	5.2854	5.0875	5.2288	5.7549	5.585	4.9069	6.3487	5.2854	5.1497	5.0444	5.2095	5.4429	4.9773	5.2479	5.6439	4.9542	5.1085	5.5546	5.0661	5.1497	5.1699	5.0444	5.9887	5.2288	5	5.1898	5.0444	5.5078	5	6.7347	5	5.1293	4.9542	5.9189	5.1293	5.2668	5.1898	5.5078	5.5546	5.1293	5.1497	5.4919	5.0875	5.1497	6.0224	6.6147	5	5.0875	6.7415	5.0661	7.7649	5.7415	4.9773	4.7814	5.4263	5.2095	5.1293	5.6439	5.2288	5.9069	5.2095	5.0224	6.0112	5.3219	5.2479	5.7682	5.5546
6	14	39|40	LMAN1	P49257	JHU08205.B6C14R40	4.5546	4.7004	5.3219	5.1085	5.2479	5.4429	5.0875	5.1497	5.0444	5.0875	4.9542	5.1497	5.6294	5.2479	5.0875	5.3219	5.5999	5.1898	5.3923	5.7549	5.1293	5.2668	5.4094	5.2288	5.0661	5.1085	4.9542	5.3576	6.2288	5.0661	5.0875	5.0661	5.1898	5.0875	6.6582	5.0875	5.0444	5.1085	5.7944	5.2668	5.5078	4.9307	5.585	5.6147	5.0875	5.0875	5.0224	5.2854	5.1497	5.1085	5.0875	5	5.0875	6.5999	5.1085	7.5038	5.8455	4.9773	4.7814	5.2288	5.1898	5.1293	6.0334	5.3038	5.6724	5.1898	4.9542	6.4512	5.5546	5.5699	6.3399	5.7814
6	15	39|40	TMEM151A	Q8N4L1	JHU08145.B6C15R40	4.5546	4.8329	5.4429	5.1898	6.5392	5.6147	5.3219	5.2668	5.1293	5.1085	5	5.2288	5.6724	5.4757	5.0224	5.4429	5.4757	5.8948	5.6724	6.6865	5.2288	5.2479	5.5999	5.2479	5.1699	5.1699	5	6.1799	8.1472	5.1085	5.2095	5.1497	5.3399	5.2479	7.4959	5.0444	5.1293	5.0444	6.2854	5.2668	5.5392	4.9542	5.858	5.8826	5.2479	5.0224	5.2288	5.3038	5.2288	5.2854	4.9773	5.2095	5.1293	7.0168	5.2479	8.0875	6.5774	4.8329	4.8826	5	5.6147	5.1497	6.6147	5.4594	6.5999	5.3399	4.8826	7.2761	6.2479	5.7549	6.9658	6.3399
6	16	39|40	ENG	Q96CG0	JHU08288.B6C16R40	4.5546	4.9069	5.4757	5.1497	5.5699	5.375	5	5.0444	5.1699	5.1085	5	5.3923	5.4757	5.3923	5.2854	5.3399	5.5078	5.3399	5.3219	5.5546	5.2668	5.1497	5.2095	5.2479	5.1085	5.1699	5.1293	5.4919	6.3129	5.2095	5.375	5.0444	5.2668	5	6.9773	5.3038	5.2095	5.1699	5.9773	5.2854	5.6147	5.2479	5.5699	5.2668	5.2854	5.2854	5.2479	5.2095	5.3038	5.2668	5.1293	5.2095	5.1293	6.2288	5.4429	7.8826	5.9887	5.0875	5.0444	5.1497	5.5236	5.2668	5.7415	5.2854	5.7814	5.3399	5.1898	6.3309	5.6439	5.3576	5.9425	6.0224
6	17	39|40	TUT7	Q5VYS8-5	JHU08253.B6C17R40	4.5236	4.7004	5.2095	5.3219	5.5236	5.3399	5.2095	5.5699	5.3038	5.1497	5	5.3219	5.3923	5.5699	5.1497	5.1898	5.5699	5.3576	5.4094	6.0224	5.0444	5.2479	5.585	5.0875	5.1898	5.0875	4.9773	5.4757	6.375	5.0875	5.2854	5.4263	5.3576	5.0875	6.8826	5.0661	5.1699	5.0444	5.9189	5.2854	5.4919	5	5.6439	5.2854	5.1898	5.2095	5.2668	5.1898	5.2854	5.2668	5.2095	5.1898	5.1085	6.4179	5.2668	7.4388	6.2574	4.9307	4.9773	5.3038	5.4263	5.3399	5.8202	5.3219	5.7142	5.3399	4.9542	6.0334	5.9425	5.5699	5.8704	5.5546
6	18	39|40	LYPD6	Q86Y78	JHU08403.B6C18R40	4.5236	4.7814	5.2095	5	5.7415	5.3038	4.9773	4.9069	4.9307	4.858	4.9542	5.0875	5.3923	5.2668	5.0875	5.2095	5.4757	5.2095	5.5078	5.9307	5	5.0661	5.3576	5.0444	5	4.9542	4.9773	5.4757	6.9658	5.0224	5.4263	5.0875	5.1085	5.0661	6.9658	5	4.9542	5.0875	6.1293	5.2854	5.5078	5.0875	5.6582	5.3219	5.0224	4.9542	5.0875	5.3399	5.1898	5	4.9542	5.0661	5.0224	6.4512	5.2095	7.8796	5.9887	4.8074	4.7279	4.7549	5.2479	5.0224	5.7944	5.2479	5.9425	5.3219	4.8329	6.2574	5.2854	5.3219	5.9773	5.7944
6	19	39|40	SMARCD1	Q96GM5	JHU08339.B6C19R40	4.5546	4.7279	5.4919	5	5.3038	5.585	5.1085	5.0875	5.0224	5.1085	4.9307	5.1085	5.5999	5.0875	5.2479	5.5699	5.7549	5.0661	5.5078	6.0875	5.0444	5.0444	5.5999	5.0224	5	5.0661	5.1293	5.4594	5.7415	5.0661	5.375	5.2288	5.3399	5.1293	7.388	5.0444	5.1293	5.0444	6.4429	5.2479	5.3038	5.0875	5.7142	5.585	5.1293	5.0224	5.3038	5.3576	5.1699	5.2288	5.1085	4.9773	5.0224	6.6865	5.1497	8.3197	6.8392	4.8074	4.8329	4.9773	5.5392	5.0875	6.2288	5.4757	6.3219	5.5236	5	7.0444	6.1189	5.9425	6.6653	6.6221
6	20	39|40	C1QTNF5	Q9BXJ0	JHU08075.B6C20R40	4.5546	5.0444	6.1699	5.5546	6.8329	6.1293	5.7682	6.8948	5.5392	5.7814	5.2288	5.5078	6.3309	6.1396	5.7415	6.1599	6.2946	5.9307	6.6865	6.8074	5.7549	6.3923	6.7074	5.7944	6.0334	5.5546	5.3576	6.7142	8.0688	5.5999	5.8074	5.8826	5.7142	5.4429	7.7649	5.6294	5.8455	5.9069	6.8455	5.7549	5.9069	5.4594	6.7616	6.1085	5.585	5.6865	5.8704	5.9069	6	5.4263	5.6147	5.7415	5.3923	7.5584	6.0334	8.817	7.4959	5.5078	5.585	5.7549	6.6865	5.6724	6.8887	5.9542	7.3174	6.2479	5.6147	7.3576	6.5546	6.5546	7.375	7.1548
6	21	39|40	SLC46A2	Q9BY10	JHU08434.B6C21R40	4.5546	4.7004	5.3399	5.1293	5.4429	5.5236	5.1085	5.1085	5.1497	5.0224	5.0875	5.4094	5.7142	5.4263	5.2479	5.5078	5.7415	5.1293	5.4594	5.9658	5.1293	6.3038	5.4919	5.1699	6.1293	5.1085	5.0875	5.3923	5.6439	5	5.3219	4.9773	5.1699	5	7.1497	5.4094	5.1293	5.3219	6.1997	5.5546	5.4094	4.9542	5.8704	5.8074	5.2479	5.1085	5.4594	5.3576	5.4094	5.2095	5.4263	5.2479	5.3399	6.8517	5.2095	8.3966	6.6366	5.1293	4.8074	5.3576	5.585	5.2288	5.9658	5.2095	6.3576	5.7415	5	6.7616	5.6865	6.0224	6.4346	6.2095
6	22	39|40	PIKFYVE	Q9Y2I7-2	JHU08222.B6C22R40	4.5546	4.7004	6.0553	5.1898	5.6865	6.3487	5.2479	5.1699	5.2854	5.375	4.9542	5.375	6.0768	5.3038	5.2479	9.1085	6.3663	5.4757	5.9887	7.2992	4.9773	6.0224	6.0661	5.3038	5.375	5.2668	4.9773	6.0768	5.8202	4.9773	5.5546	5.4094	5.5699	5.1497	7.7347	5.1497	5.3038	5.4263	8.7415	5.7415	5.5392	5.2668	6.6147	6.6795	5.3219	5.1293	5.1898	5.5546	6.0875	5.2668	5.4919	5.1293	5.2854	8.1649	5.1898	9.6064	8.0661	5.1293	4.8329	5.2095	5.6582	5.2095	7.6582	5.7142	7.5962	5.7814	5.0444	8.2119	7.2808	7.0498	7.8106	7.5661
6	23	39|40	WFDC1	Q9HC57	JHU08156.B6C23R40	4.5236	4.7004	5.5546	5.0444	6.3129	5.4594	5.0875	5.0875	5.0224	5.2095	5.1497	5.0224	5.4429	5.3219	5.2288	5.3399	5.5699	5.6439	5.5078	6.2574	5.2479	5.1293	5.5699	5.1497	5.1699	5.0444	4.9307	6.0224	7.9915	5.0444	5.375	5.2095	5.1293	4.9542	7.3923	5.0444	5.0661	5.0444	6.0768	5.1497	5.4094	5.0444	5.8826	5.7814	5.2479	5.0444	5.0661	5.3038	5.1898	5.2854	5.2288	4.9773	5.0224	6.9425	5.2854	8.0526	6.3129	4.8074	4.8826	4.8329	5.3576	5.0661	6.0334	5.2854	6.4757	5.3399	4.9542	6.1997	5.4757	5.3923	6.0875	6.0553
6	24	39|40	MYDGF	Q969H8	JHU08267.B6C24R40	4.585	4.7279	5.5999	5.1497	5.5546	5.7944	5.1898	5.4919	5.2095	5.3038	5.0224	5.2854	6	5.3219	5.3923	6.0661	5.9307	5.4094	5.6294	6.585	5.1699	5.5999	6.2288	5.2479	5.2479	5.2095	5	6	6.3837	5.1085	5.3399	5.2288	5.4919	5	7.3619	5.0875	5.1699	5.2668	6.6147	5.3219	5.3219	5.1293	5.7004	6.0661	5.3576	5.1898	5.2288	5.5236	5.3576	5.1293	5.2095	5.1293	5.0661	7.3264	5.4429	8.8887	7.1699	4.9542	5.0444	5.3399	5.9773	5.3399	6.983	5.4263	6.4263	5.6439	4.9773	7.3309	6.3219	6.2946	7.0607	6.9248
6	25	39|40	ZNF771	Q7L3S4	JHU08350.B6C25R40	4.5546	4.7004	5.2288	5.0444	4.9773	5.0444	5.1085	5.2095	4.9542	5	5.1293	4.9542	5.3219	5.2668	5.6439	5.1293	5.2479	5.1085	5.1085	5.2288	5.0224	5.1085	5.1898	5.0224	4.9069	5.0875	4.9307	5.1497	5.0224	5	5.0875	5.2095	5.1293	4.9542	5.8704	5	5.0875	5.0444	5.5236	5.2288	5.3219	5.0875	5.2095	5.1085	5.1497	5.0875	5.1898	5.0444	5.0224	5.0661	5.0224	5.1898	4.9773	6	5.0224	6.6439	5.4594	4.8074	4.7279	5.0224	5.1898	5.2095	5.5236	5.1293	5.3576	5.0661	4.858	5.4094	5.1085	5.0875	5.3923	5.2479
6	26	39|40	CLEC14A	Q86T13	JHU08081.B6C26R40	4.5546	4.6439	7.4919	5.2668	6.2479	7.8234	5.0661	5.1699	5.1699	5.2854	5.0444	6.5236	7.4512	5.5236	5.1085	6.5546	6.2946	5.2668	6.4998	7.7108	5.5546	5.585	5.8826	6.0875	5.8826	5.5546	5.0444	7.69	7.4553	5.1293	6.1699	5.2479	6.0224	5.1699	9.6092	5.1898	7.0875	5.3923	6.8765	6.0112	5.8202	5.4757	7.5196	9.0014	6.1293	5.0661	5.4429	5.4594	6.6221	5.3219	5.4757	5.4919	5.7279	7.5999	5.1293	9.8734	8.3815	5.3038	5.3399	5.0661	7.1548	5.2288	6.8074	6.4263	6.6439	5.5078	5.0661	10.42	10.0154	9.4051	9.6715	9.2479
6	27	39|40	VPS29	Q8N0S8	JHU08248.B6C27R40	4.5236	4.6724	5.2288	4.9542	4.9542	5.2095	5.1497	5.4594	5.2095	5.0444	4.9542	5.0661	5.375	5.3038	5.1699	5.2288	5.5236	5.1293	5.2854	5.8826	5.0444	5.1085	5.4919	5.1085	5.0444	5.1699	5.0444	5.3923	5.3038	5.0224	5.1293	5.2854	5.1085	5.1085	6.6221	5.0224	5	5.0875	5.9542	5.0875	5.2288	5	5.5699	5.2479	5.1085	5.0661	5.1293	5.4094	5.2095	5.0224	5.0444	4.9542	4.9542	6.8265	5.2095	7.8106	5.7549	4.9069	4.7814	4.9542	5.3576	5.0875	5.9542	5.2668	5.4594	5.2668	4.9307	5.9425	5.4263	5.3576	5.9189	5.6439
6	28	39|40	CIR1	Q86X95	JHU08375.B6C28R40	4.5236	4.6724	5.1699	5.0661	4.9773	5.2854	5	5.0875	5.0224	5.1497	5	5.0224	5.5078	5.2288	5.1898	5.3219	5.5546	4.9773	5.8202	5.4919	5.1699	5.1085	5.2095	5.0875	5.0224	4.9307	5	5.7142	5.1085	5.0224	5.2095	5.0224	5.1293	5.0224	6.8074	5.0444	5.1699	5.1699	5.8074	5.1293	5.3219	4.9773	5.4263	5.1699	5	5.1085	5.0224	5.1293	5.3038	5.0224	5.0875	4.9542	5.0224	6.4429	5.1085	7.4998	6	4.9069	4.858	5.1293	5.2854	5.0444	5.5546	5.3576	5.7944	5.0875	4.8329	5.6439	5.2288	5.2479	5.6294	5.7279
6	29	39|40	UGGT2	Q9NYU1-2	JHU08247.B6C29R40	4.5236	4.7004	5.6865	5.1085	5.585	5.5236	5.1497	5.1497	5.2479	5.2095	5	5.0224	5.4919	5.2288	5.1293	5.5078	5.6294	5.3576	5.585	6.1396	5.0661	5.2095	5.4919	5.0444	5.0875	5.0661	4.9773	5.6724	6.6653	5.1085	5.1699	5.0661	5.1497	5.1293	7.1241	5.0224	5.0661	5.0224	6.4594	5.1085	5.3399	5.1085	5.8826	5.4429	5.1699	5	5.0661	5.4429	5.2854	5.0444	5.2288	5.0444	5.0444	6.96	5.1293	8.6493	6.4346	5	4.8074	5.0661	5.4594	5.1699	6.3663	5.375	6.0553	5.4429	5.0661	7.4009	6.1997	6.3576	8.0661	6.1699
6	30	39|40	FGF13	Q92913	JHU08384.B6C30R40	4.5236	4.7004	5.6294	5.1085	5.2288	5.7004	6.0112	5.2095	5.0224	5.3038	4.9542	5.1699	5.6724	5.3399	5.0224	5.4594	6.1898	4.9773	5.7004	6.1189	5.0224	5.2095	5.7549	5.375	5.2668	5.0224	5	5.3219	5.2288	5.0224	5.4757	6.4094	5.1497	4.9773	7.7515	5.0875	5.4757	5.1699	6.585	5.2095	5.2288	5.1497	6.1898	5.4757	5.3038	5.0661	5.1293	5.2854	5.1699	5.0661	5.0875	5.0661	4.9307	7.5078	5.4094	8.5999	6.9715	5.2288	4.9069	5.2095	5.3923	5.1898	6.3219	5.3923	6.5157	5.4757	4.8826	6.1189	5.375	5.585	6.7682	6.1189
6	31	39|40	CABP7	Q86V35	JHU08367.B6C31R40	4.5546	4.858	6.2384	5.0224	5.3219	5.9069	5.2668	5.4263	5.2854	5.3399	4.9773	5.8074	5.858	5.1898	5.3399	5.9773	6.2095	5.1497	5.6865	7.0875	5.1293	5.6294	6.1699	5.3399	5.1497	5.0661	5.1699	5.6582	5.5999	5.1085	5.5392	5.1497	5.7814	5.1085	8.207	5.1497	5.3399	5.2095	7.1137	5.4594	5.4757	5.1898	6.2761	5.7004	5.2288	5.0224	5.1085	5.5546	5.5546	5.1293	5.2668	4.9542	5.1497	8.2432	5.1898	9.5353	7.4388	5.0224	4.9773	5.3038	5.6865	5.585	7.0553	5.7549	7.0498	6.0112	5	7.1799	6.4838	6.6439	7.4757	7.1085
6	32	39|40	TMEM65	Q6PI78	JHU08243.B6C32R40	4.585	4.6724	5.9542	5.0444	5.4094	5.6294	5.1898	5.2668	5.2095	5.375	4.9307	5.2288	5.8704	5.2095	5.0224	5.8202	5.8948	5.1293	5.7415	6.6653	5.1699	5.4094	5.7944	5	5.3923	5.1699	4.9542	5.7279	5.8329	5.0875	5.3399	5.3399	5.4263	5.1085	7.8106	5.0661	5.2288	5.1085	7.0768	5.4429	5.4757	5.0444	6.2854	5.9069	5.2854	5.1085	5.2668	5.5078	5.5999	5.1293	5.1898	5.1898	5.1293	7.9218	5.3038	8.9958	6.9715	5.2095	5.0444	5.2668	5.7944	5.3399	6.8138	5.4757	6.7944	5.6294	4.9542	7.0056	6.375	6.2384	7.1293	7.0279
6	1	41|42	TENT5B	Q96A09	JHU08291.B6C1R42	4.5546	4.6439	5.3038	5	5.585	5.5546	5.1085	5.0444	5.1497	5.0224	5.0224	5.1085	5.3399	5.2095	5.1497	5.4429	5.5699	5.3038	5.4263	5.8948	4.9773	5.1085	5.3219	5.1497	4.9542	5.2095	5.0444	5.4429	7.0168	4.9542	5.3576	5.0875	5.1497	5.0444	6.8517	5.0224	6.4676	5.1085	6.1085	5.3576	5.5078	5.1497	5.7944	5.585	5.0875	4.9773	5.375	5.1699	5.1085	5.0661	5.0661	5.0444	4.9773	7.1898	5.0875	8.0634	6.6653	4.858	4.8329	4.9069	5.2668	5.1699	6.3038	5.3038	6.0224	5.1085	5.1293	7	6.2384	5.7814	6.2854	6.3923
6	2	41|42	RASL10A	Q92737	JHU08130.B6C2R42	4.585	4.7004	5.1497	4.9773	4.9773	5.2095	4.9773	4.9773	4.9542	4.9307	4.9069	4.8826	5.2479	5.0224	5.0444	5.2854	5.4429	5.0444	5.1293	5.7279	4.9542	5	5.2479	5.0224	4.9307	5.0661	5.0224	5.2854	5.5236	4.9542	5.1497	5.1085	4.9542	5.0224	6.9189	5.0875	5.1085	5.0661	6.0661	5.1085	5.3399	4.8826	5.4919	5.3038	4.9773	5.0224	5.0661	5.0875	5.0661	5	5	5.0661	4.9542	6.3837	5	7.6073	5.8074	4.7279	4.7279	4.9069	5.0444	5.1293	5.4757	5.1699	5.6865	5.2288	4.9542	5.7549	5.2854	5.2668	5.8826	5.7814
6	3	41|42	DCAF8	Q5TAQ9-2	JHU08154.B6C3R42	4.5546	4.6439	5.7004	5.7415	6.098	5.9189	5.1293	5.0875	6.7004	6.8765	4.8826	4.9773	5.6439	5.2095	5.2288	5.5699	5.9189	6.5078	6.5314	7.3487	5.1497	5.375	5.7415	5.1699	5.3576	5.1085	5.0444	5.9425	7.3966	5.0661	5.6147	5.1293	5.3576	5.2668	8.2432	5.1699	5.2479	5.1699	6.983	5.4594	5.4594	5.3038	6.5774	6.0553	5.2668	5.6294	5.1293	5.2479	5.7682	5.1085	5.2854	5.0661	4.9542	7.9009	5.0661	9.043	7.6618	5	4.8329	5.1085	5.4594	5	7.2432	5.585	6.7279	5.5236	5	7.8138	7.4263	6.5925	7.3174	7.1344
6	4	41|42	CDC42EP2	O14613	JHU08275.B6C4R42	4.585	4.6439	5.0224	5.0661	5.2668	5	4.9542	4.8329	5.0224	4.9069	4.8826	5.0444	5.1497	5.1085	4.9542	5	5.1293	5.0875	5.1898	5.2668	4.9773	4.9542	5.0444	4.9542	4.9069	5	4.9773	5.3399	6.0444	4.9069	5.0875	5.0224	5.0444	5.0224	5.6865	5.0224	4.9542	4.9773	5.4594	5.0661	5.3399	4.9542	5.4263	5.3923	5.1085	4.9542	5.0444	5.0224	5.0661	5.1699	4.9773	5.0224	4.9542	5.5999	5.0661	6.5236	5.1898	4.8074	4.7814	5.5392	5.0444	4.9773	5.3038	5.1293	5.3038	4.9773	4.8074	5.3399	5.0224	5.0661	5.1898	5.2288
6	5	41|42	LKAAEAR1	Q8TD35-2	JHU08107.B6C5R42	4.5546	4.6439	5.3219	5	5.1898	5.585	5.0875	4.9069	4.9773	5	4.8826	4.9069	5.3576	5.0444	5.0224	5.1085	5.375	5.0224	5.5236	5.7415	4.9069	5.1699	5.1085	5.0444	5.1699	5.0224	4.9542	5.4757	5.5699	4.9773	5.0875	5.0224	5.1085	4.9773	6.8392	5	4.9773	5.0875	6.2854	5.0444	5.3923	4.9773	5.4594	5.4094	5.0661	5	5.1497	5.2479	5	5	5.1293	4.9307	4.9307	7.1997	5.1497	7.7616	6.2946	4.7814	4.7004	4.9773	5.1497	4.9542	5.9425	5.3399	6.0768	5.2479	4.8074	6.4919	5.6724	6.0334	6.1997	6.1497
6	6	41|42	MTRF1L	Q9UGC7-2	JHU08313.B6C6R42	4.585	4.6724	6.2479	5.2668	6.8455	6.3219	5.7004	5.3399	5.3576	5.4919	5.0444	5.1699	6.6147	5.7549	5.4757	6.2288	6.1293	6.2479	6.3219	7.5275	5.4094	5.6865	6.2192	5.4429	6.0661	5.4757	5.0875	7.1447	8.2312	5.2288	5.7944	5.1898	5.5392	5.2288	8.0821	5.2479	5.4429	5.2479	7.1849	5.7682	5.6439	5.4919	6.7748	6.3923	5.9773	5.3038	5.2854	5.6294	5.8826	5.5546	5.3923	5.3576	5.1898	8.3309	5.8826	9.5527	7.683	5.1293	4.8826	5.2095	5.8074	5.4757	7.4388	6.1293	7.7549	5.9307	5.2288	8.3772	7.4346	7.3038	7.5887	7.683
6	7	41|42	RSPH10B	B2RC85	JHU08401.B6C7R42	4.6147	4.7549	5.3576	5.2288	6.2384	5.6439	5.2668	5.0875	5.1699	5.1085	4.9542	5	5.5236	5.3399	5.2479	5.5236	5.7549	5.6294	5.6582	6.6724	5.1497	5.0661	5.6439	5.1497	5.0661	5.1497	5.0224	5.7814	7.4676	5	5.4429	5.0875	5.1898	5.1497	7.1189	5	5.3219	5.1497	6.7682	5.1497	5.4594	5.2668	5.9773	5.6865	5.0875	5.2288	5.0875	5.3038	5.2288	5.2095	5.0661	5.0875	4.9542	7.1898	5.1085	8.7245	6.4757	5.1699	5.0875	5.0661	5.2854	5.0875	6.2854	5.375	6.4512	5.3923	4.9069	6.8392	5.9189	6.1189	6.7004	6.1898
6	8	41|42	TRIM17	Q9Y577	JHU08245.B6C8R42	4.585	4.6439	5.1085	5.0224	6.4094	5.375	5.0224	5.1699	5.0224	5.0224	4.9069	5.0661	5.4429	5.3038	5.0444	5.2288	5.375	5.6439	5.6147	5.6147	5.1293	5.1497	5.3576	5.1699	5.2668	5.0875	5	5.858	7.7177	5.0444	7.7074	5.0875	5.1085	5	6.6865	5.0444	5.1293	5.0444	5.5999	5.2288	5.3399	5.1085	5.585	5.375	5	5.0661	5.1293	5.1293	5.1293	5.3219	5.1497	5.2288	4.9542	6.0334	5.3038	7.3038	5.6582	4.9307	4.8074	4.8826	5.3038	5.0224	5.8329	5.2854	5.8455	5.2854	4.8329	6.0224	5.4757	5.375	5.858	5.6724
6	9	41|42	DDAH1	O94760	JHU08181.B6C9R42	4.5546	5.8948	5.7682	6.1497	5.858	5.9658	6	5.9887	5.8329	5.858	6.0444	6.6294	6.1396	6.0875	6.0661	6.0768	6.3837	5.7682	6.5699	7.1548	6.0661	6.1898	6.7211	5.7814	6.0444	5.9069	6.1396	6.1293	6.8455	5.7682	7.0224	6.1699	6.4838	6.1293	7.1396	6.7549	6.9887	6.3309	6.6221	6.5774	5.9542	6.3576	6.7482	6.1599	5.7814	6.1085	6.2574	5.9425	6	6.4594	6.6865	5.9773	6.2288	7.4471	6.3309	7.8202	6.9773	6.4263	5.9307	6.8517	6.5774	6.5236	6.3487	6.6582	6.7142	6.3923	6.6147	7.0607	7.4346	6.1497	6.4179	7.1137
6	10	41|42	DDHD1	Q8NEL9-2	JHU08378.B6C10R42	4.585	4.6439	5.1898	5.1293	5.8202	5.4263	5.1293	5.1293	5.0875	5.2095	5.0224	5.3219	5.6439	5.2668	5.0224	5.5546	5.6439	5.5699	5.5699	6.1293	5.2854	5.3399	5.375	5.2095	5.2479	5	5.0224	5.7004	7.3707	5.0875	5.3399	5.0224	5.1898	5.1898	7.098	5	5.1898	5.0224	6.1898	5.3399	5.4263	5.1699	5.7549	5.5546	5.1085	4.9773	5.2288	5.1497	5.1699	5.2668	5.1085	5.1085	5.0444	6.8009	5.1497	7.983	6.3219	5.0224	5.0444	5.0444	5.4429	5.1085	6.1699	5.5078	6.1699	5.2668	4.8826	6.6294	5.7279	5.6294	6.1396	6.0444
6	11	41|42	EFCAB14	O75071	JHU08306.B6C11R42	4.585	7.2574	6.9189	6.4757	6.8642	7.1749	7.0875	6.9129	6.9366	6.8455	7.3443	7.3966	7.4959	6.8455	7.3038	6.9307	7.2432	6.8265	7.0498	7.7616	6.9366	7.2432	7.1948	7.1241	6.5314	6.9425	7.0334	7.3576	7.3487	6.9773	7.3174	7.1189	6.8329	7.3663	7.5275	7.2432	6.9425	7.2336	7.5196	6.9307	6.6582	7.0661	7.5962	7.7715	6.6724	7.0553	7.3576	6.8265	6.9009	7.3619	7.6073	7.1293	7.1344	7.6184	7.0498	8.3038	7.4998	7.0607	7.0875	7.3219	7.1497	6.9542	7.3966	7.4051	7.1599	7.2621	7.3707	8.0168	8.3663	7.5118	8.0307	7.2992
6	12	41|42	SYNCRIP	O60506-5	JHU08142.B6C12R42	4.585	4.7279	5.2668	5.0444	5.4594	5.2668	5.2288	5.9069	5.2095	4.9307	4.9069	5.4757	5.4757	5.2668	5.1085	5.375	5.585	5.375	5.2479	5.4429	5.1085	5.2095	5.4094	5.2479	5.1085	5.2854	5.0224	5.6582	6.4676	5.0444	5.4094	5.0875	5.1699	5.0875	6.6294	5.0444	5.0661	5.2288	5.7682	5.1497	5.4757	5.1699	5.5546	5.4919	5.0444	5.7415	5.1898	5.0875	5.3038	5.1497	5.2288	5.1699	5.0444	6.1497	5.4263	7.3083	5.7279	5	4.8329	5.1699	5.3219	5.2095	5.7549	5.3923	5.7682	5.3038	4.9773	6.1085	5.1497	5.3576	5.7944	5.5392
6	13	41|42	PCDHA6	Q9UN73	JHU08414.B6C13R42	4.5236	4.6439	5.4263	4.9069	5.2854	5.2288	5.0875	4.9069	4.9307	5	4.8826	5.0224	5.4594	5.0444	4.9773	5.2668	5.2288	5	5.2095	5.5546	5.0224	5.0661	5.1497	5	4.9307	5.0875	4.9542	5.2854	5.5236	4.9542	5.2288	4.9773	5.1497	4.9307	6.9425	4.9773	4.9542	5.0444	5.6724	5.0661	5.375	5	5.375	5.2668	4.9773	5	5.0224	5	5.0444	5	5.1085	4.9307	4.9542	6.2854	5	7.5925	5.6439	4.9542	4.7549	4.9307	5.2668	5.0875	5.375	5.1699	5.585	5.0444	4.9307	6.0334	6.1799	5.5236	6.2854	5.8074
6	14	41|42	NLGN4Y	Q8NFZ3-3	JHU08213.B6C14R42	4.585	4.7814	5.0224	4.9307	5.3399	5.1085	5	4.9069	4.9069	4.9773	4.8826	4.9542	5.3038	5.0224	5.0444	5.2095	5.0875	5.1293	5.1497	5.2854	4.9307	5	5.0875	5.0224	4.9069	5.0875	4.9307	5.2479	6.1699	4.9542	5.1497	5.0444	5.0875	5	5.7814	5	4.9307	4.9773	5.3038	5.0444	5.4094	4.9307	5.3219	5.0444	5	5	5.0661	5.0224	5.0444	5.1497	4.9542	4.9773	4.9069	5.7549	5.1085	6.4676	5.3219	4.7549	4.7814	4.8826	5.1497	4.9773	5.4429	5.0875	5.2095	5	4.9773	5.3219	5.1497	5	5.2854	5.2288
6	15	41|42	SPATA2L	Q8IUW3	JHU08141.B6C15R42	4.585	4.7004	5.6582	5.2288	6.6511	5.8074	5.4429	5.3219	5.3038	5.2288	5.0224	5.2479	5.8202	5.4429	5.2668	5.6439	5.6724	6.0334	6.5622	6.3837	5.4263	6.3129	6.1699	5.4594	5.5078	5.1898	5.0661	6.2095	7.6366	5.0661	5.2854	5.5236	5.3923	5.585	7.5038	5.1497	5.6724	5.0224	6.2288	5.5546	5.7682	5.3576	6.2095	5.9307	5.3038	5.1898	5.3399	5.2668	5.6147	5.5999	5.2288	5.2668	5.2095	7.4009	5.375	8.7056	6.6511	5.1293	4.9307	5.3576	5.7814	5.2479	6.6582	5.4757	6.6439	5.9542	5	7.2095	6.3038	5.9307	6.8704	6.1898
6	16	41|42	ANXA1	P04083	JHU08261.B6C16R42	4.585	4.7004	5.0875	4.9307	5.1898	5.1898	5.1085	5.3576	5.1293	4.858	5	4.9542	5.1699	5.2854	4.9542	5.1085	5.1898	4.9773	5.1898	5.4094	5	5.1293	5.6582	5.0224	5	5	5	5.2854	5.1699	5	5.0444	5.0444	5.1085	5	6.3129	5.0444	5.0224	4.9542	5.4757	5.1898	5.3399	5.0444	5.2095	5.0661	5.0444	5.0661	5.0661	5.0661	4.9542	5.1085	5.0875	5.0444	4.9542	5.8329	5.1898	6.6582	5.3219	4.7814	4.7279	4.8329	5.1898	5.0875	5.4094	5.1898	5.1497	5.2668	4.8329	5.3923	5.3038	5.0661	5.4094	5.1699
6	17	41|42	WDR75	Q8IWA0	JHU08250.B6C17R42	4.5546	4.7004	5.0224	5.0224	4.9542	5.0661	4.9542	4.858	4.9542	4.858	4.9542	4.9069	4.9773	4.9069	4.8826	4.9773	5	4.9542	5	5.2288	5	4.9542	4.9069	4.9542	4.8826	5.0875	5	5.2479	4.9542	4.9542	5.0224	5	4.9773	4.9542	5.6147	4.9773	4.9307	5	5.1699	5.0444	5.3399	4.9069	5.2288	5.0444	4.9307	4.9773	5.0661	4.9307	4.9773	4.9542	4.9542	4.9773	4.9069	5.4919	5.0875	6.098	5.0875	4.7549	4.7279	4.8329	4.9773	5.1497	5.3399	5.0875	5.2288	5.0875	4.8329	5.3219	5.0224	5.0224	5.3038	5.1293
6	18	41|42	SLC27A3	X6R3N0	JHU08431.B6C18R42	4.5236	4.7549	5.1497	5.0875	5.7142	5.3038	5.1497	4.8826	4.9773	4.9307	4.8826	5	5.3923	5.1085	5.0224	5.375	5.2668	5.4263	5.2095	5.7004	5	5.1497	5.3576	5.0224	5.1293	5.1497	5	5.5078	6.8202	5.0661	5.1497	5.0875	5.0224	4.9542	6.6935	5	4.9307	5.0661	5.8202	5.1293	5.2668	4.9773	5.7549	5.3576	5	4.9307	5.0661	5.1898	5.0224	5.1293	5.0875	5.1085	4.9069	6.2288	5.1085	7.5314	6	4.7814	4.7549	8.5774	5.3219	5	5.6147	5.2288	5.6294	4.9307	4.8826	5.6865	5.4263	5.4757	5.8074	5.5392
6	19	41|42	HSPA8	P11142	JHU08299.B6C19R42	4.6724	4.7004	5.7814	5.7814	5.9773	5.9425	5.3219	5.9773	5.2288	5.3923	5.0661	5.3576	5.9887	5.3399	5.4594	5.8074	6.0768	7.224	7.585	6.9542	5.5236	5.9425	6.7279	5.3576	5.4757	5.2288	5.2288	6.1085	7.6724	5.1898	5.4757	5.6439	5.3923	5.5546	7.375	5.2288	5.4594	5.4919	6.5392	5.4594	5.5999	5.4429	6.1799	6.0224	5.4919	5.3399	5.5078	5.7549	5.585	5.4919	5.3038	5.2668	5.2095	7.1599	5.6582	8.7582	7	5.3576	5.0224	5.4594	6.2761	5.5392	6.4094	5.8704	6.7682	5.7279	6.0112	7.0715	6.2192	6.0334	6.9129	7.2046
6	20	41|42	ZUP1	Q96AP4	JHU08078.B6C20R42	4.585	4.6439	5.7814	5.3399	5.6865	5.6147	5.3038	5.3219	5.7279	5.7279	5	5.1898	5.7004	5.2854	5.1497	5.3219	5.6439	5.9542	6.0444	6.1189	5.1085	5.2479	5.7142	5.0875	5.1293	5.1699	5.0444	5.7004	6.8138	4.9773	5.1699	5.1699	5.1497	5.1699	7.2288	5.0224	5.1293	5.2479	6.5699	5.4263	5.5392	5.5078	5.9189	5.6439	5.1293	5.3038	5.2288	5.3576	5.3576	5.3038	5.3576	5	5.0224	7.2336	5.1085	8.6582	6.8329	5	4.7549	5.0875	5.2854	5.2668	6.6439	5.585	6.2479	5.4919	4.9542	7.224	6.2384	5.8455	6.8642	6.3663
6	21	41|42	POMT2	Q9UKY4	JHU08420.B6C21R42	4.585	4.6439	5.0444	5	5.1699	5.0661	4.9773	4.8826	4.9773	4.9307	4.9069	5.1085	5.3399	5.1898	5	5.2479	5.1293	5.0444	5.2668	5.2479	4.9542	5.0444	4.9069	5	4.9307	5.0224	4.9773	5.1293	5.2854	4.9542	5.1085	5.0444	5	5	6.2761	4.9542	4.9542	5.0224	5.5999	5.0444	5.2854	4.9542	5.2668	5.0661	4.9542	4.9773	5	5.0661	5.0224	5.1699	4.9542	4.9542	4.9307	5.7279	5.1085	7.1033	5.3923	4.8826	4.7279	4.9069	5.1898	5.1293	5.3219	5.2095	5.2479	4.7814	4.9307	5.5999	5.1085	5.0661	5.4594	5.585
6	22	41|42	DENND1C	Q8IV53	JHU08182.B6C22R42	4.585	4.6724	5.2854	5	5.7142	5.3219	4.9069	5.1085	4.9307	5.0875	5.3038	5.0875	5.4263	5.2288	5.1898	5.5392	5.375	5.4429	5.5078	5.8704	5.0875	5.3219	5.3576	5.1293	5.1699	5.1293	4.9542	5.6582	6.8826	5.1699	5.2668	5.1898	5.3038	5.0661	6.8826	5.1699	5.5078	5.0444	5.7682	5.3219	5.5078	5.3399	5.6582	5.5392	5.2288	5.1293	5.8329	5.2095	5.2854	5.7415	5.1699	5.0444	5.1085	6.6073	5.1898	7.9189	5.9887	4.8826	4.8329	5.1085	5.2668	5.1699	6.0224	5.3576	6.0875	5.1293	5.1085	6.5236	5.4757	5.6147	6.0875	6.2095
6	23	41|42	KCNN4	O15554	JHU08103.B6C23R42	4.585	4.8074	5.6439	5.1085	5.3923	5.8826	5.2095	5.1085	5.375	5.0875	5.1293	5.3219	5.6439	5.2479	5.1497	5.7142	5.7944	5.3038	5.5699	6.098	5.2095	5.1898	5.4094	5.1293	5.2668	5.1497	5.0875	5.6147	5.8948	5.0875	5.375	5.2288	5.2854	5.0661	7.8361	5.1293	5.1293	5.1085	6.3923	5.4429	5.4594	5.0661	5.8704	5.7682	5.2668	5.0224	5.1293	5.1898	5.2095	5.1497	5.2479	5.0661	5.0661	7.0768	5.3219	8.3061	6.7074	4.9542	4.7814	5.2854	5.4594	5.2479	5.8704	5.5699	6.0444	5.2288	4.8074	7.0928	6.2574	6.2668	7.1948	7.1344
