## Supplemental Table 13 - HuProt Proteome Microarray for "Divergent T Cell Phenotypes Define Pediatric Crohn’s Disease and Ulcerative Colitis" (part 38 of 51)

### Sheet: IgG LogMFI (continued)
Block	Column	Rows	Antigen	UniProt	ID	anti_gst	anti_Hu_IgG_IgA	001-009_T0	001-011_T0	001-014_T0	001-015_T0	001-016_T0	001-018_T0	001-019_T0	001-019_R	001-022_T0	001-023_T0	001-024_T0	001-026_T0	001-027_T0	001-028_T0	001-030_T0	001-031_T0	001-032_T0	001-033_T0	001-034_T0	001-036_T0	001-038_T0	001-042_T0	001-044_T0	001-045_T0	001-047_T0	001-048_T0	001-049_T0	001-050_T0	001-052_T0	001-053_T0	001-055_T0	001-057_T0	001-058_T0	001-059_T0	001-062_T0	001-063_T0	001-064_T0	001-066_T0	001-068_T0	001-069_T0	001-071_T0	001-074_T0	001-077_T0	001-079_T0	001-085_T0	001-086_T0	001-089_T0	001-090_T0	001-092_T0	003-001_T0	003-002_T0	003-004_T0	003-005_T0	003-006_T0	003-007_T0	003-010_T0	003-011_T0	003-012_T0	003-016_T0	003-017_T0	003-021_T0	003-024_T0	003-026_T0	003-027_T0	003-030_T0	F063T091_A003_T0	F367E744_A005_T0	F382R028_A007_T0	F818J709_A008_T0	F997L421_A010_T0
6	24	41|42	RNF34	Q969K3	JHU08333.B6C24R42	4.585	4.7004	5.1898	4.9069	5.0444	5.1699	4.9069	4.8826	4.9307	5.0444	4.9773	4.9069	5.2479	4.9773	5.0661	5.1085	5.1898	5.0875	5.6865	5.4429	4.9542	5.0444	5.1293	5.0224	5	5.3923	4.9307	5.3576	5.2668	5	5.0224	5.0875	5.2288	5.0224	6.585	4.9542	5	5.1898	5.6147	5.2668	5.2668	5.0661	5.4094	5.2668	5	5.1085	5.0444	5.0875	6.0224	5	5.0875	5.0875	4.9542	6.1396	5.2288	7.0821	5.6439	5.2095	4.7279	4.858	5.3219	5	8.2992	5.1293	6.5314	5.0875	4.9307	5.5999	5.2095	5.1085	5.4094	5.4919
6	25	41|42	PPIL2	Q13356-2	JHU08328.B6C25R42	4.585	4.6439	5.585	5.6147	5.5999	6.0875	5.6439	5.3219	5.1898	5.1699	5.0224	7.2384	8.2831	5.3576	5.7549	5.7682	5.9069	5.375	5.5236	6.4512	5.2288	5.5392	6.2668	5.2095	5.3038	5.4919	5.2288	5.7814	6.3219	5.2479	5.5392	5.2288	6.9129	5.1293	7.3443	5.1085	5.0224	5.3038	6.2574	5.5078	5.4594	5.2668	5.858	5.5236	5.4429	5.3038	5.4594	5.4429	5.2668	5.4094	6.0875	5.1497	5.2479	7.2336	13.7601	9.7674	6.8948	5.9307	5.0444	5.5236	5.6147	5.1699	6.3663	5.7142	7.1085	6.3129	5.1085	7.6073	8.6618	6.6935	6.8202	8.7108
6	26	41|42	TLL1	O43897-2	JHU08144.B6C26R42	4.585	4.6439	5.2668	5.0444	6.5622	5.6147	4.9069	5.1085	5.1497	5.0444	5	5.2095	5.6294	5.1699	5.0444	5.4094	5.4594	5.8826	5.4263	6.1997	5.2479	5.2288	5.5078	5.1293	5	5.0224	5.0224	5.9425	8.4009	5	5.0661	5.0444	5.0875	4.9773	7	5.0661	5.2288	5.1497	5.9307	5.2288	5.4429	5.2095	5.7142	5.5699	5.0224	4.9542	5.1085	5.2095	5.2095	5.4094	5	5.0875	4.9542	6.6147	5.1497	7.8392	5.9773	4.8074	4.7279	5.1085	5.4263	5.0444	5.9773	5.3576	6.585	5.1293	4.9773	6.5078	5.585	5.5078	6.0553	5.8948
6	27	41|42	HNRNPU	Q00839-2	JHU08198.B6C27R42	4.585	4.7279	5.0661	5.0444	5.6439	5	5.0875	4.9773	5.0224	4.9773	5.0224	4.9773	5.3923	5.0224	4.9542	5.1898	5.2479	5.4094	5.2668	5.6582	5	4.9542	5.1497	5	4.9069	5	5	5.7814	6.6366	5.0444	5.0444	5.0444	4.9773	5.0875	6.4429	4.9773	5.5546	5.0224	5.6724	5.0661	5.3038	4.9307	5.4094	5.1497	5	5.4429	5.0224	5.2095	5.1085	5.0661	5.0444	4.9307	4.858	6.1799	5.0875	6.7879	5.4094	4.8826	4.7279	5	5.1699	5.0661	5.6582	5.3038	5.4919	5.1085	5.0224	5.4094	5.1898	5.1497	5.375	5.3923
6	28	41|42	PIGU	Q9H490	JHU08415.B6C28R42	4.5546	4.6724	5.0661	4.9773	5.1699	5.2288	5.1293	4.858	4.9542	4.9773	4.8826	4.9542	5.1699	5	5.0224	5	5.2479	4.9542	5.1293	5.375	4.9542	5.1085	5.0661	4.9542	5.0444	4.9773	4.9307	5.2668	5.0661	4.9773	5.0875	5.1497	5.0444	4.9542	6.3129	5.0661	4.9307	5.0224	5.4757	4.9773	5.2668	4.9773	5.1699	5.2288	4.9307	5	5.0875	5.0224	5.0875	5.0224	4.9773	4.9069	4.9069	5.7004	5.0661	6.3663	5.5699	4.8826	4.7004	4.8826	5.0875	5.0224	5.375	5.1085	5.4094	4.9307	4.8329	5.4429	5.1898	5.1497	5.4094	5.4429
6	29	41|42	SNX16	P57768	JHU08237.B6C29R42	4.5546	4.7004	6	5.0444	5.4757	6.0768	5.3399	5.4094	5.4094	5.5999	5.2479	5.5078	6.2095	5.3038	5.2095	5.8329	6.375	5.1085	5.9773	6.7482	5.5392	6.4998	6.3038	5.4757	7.3663	5.2854	5.375	6.2668	5.5546	5.1898	5.7814	5.3219	5.4094	5.1497	8.5774	5.1085	6.5999	5.1898	7.2095	5.8826	5.5236	5.2668	6.6294	6.3837	5.6147	5.2095	5.2095	5.5546	7.3531	5.1898	5.8826	5.1898	5.3219	7.9715	5.3399	9.5108	7.3219	5.1085	5.1699	6.7879	5.7814	5.7004	6.3837	5.8329	6.8329	5.6294	5.4094	7.5584	6.3663	6.8265	7.9366	8.6582
6	30	41|42	EML1	O00423	JHU08380.B6C30R42	4.5236	4.7279	5.2288	4.9542	5.585	5.1699	5.0224	5	5.0661	4.9307	4.9307	5.5999	5.375	5.2479	5.0224	5.1898	5.1699	5.3219	5.2668	5.5546	5.0444	5.0875	5.3576	5.0444	5.1497	5.0224	5.0661	5.7814	7.0279	4.9542	5.0224	5.1085	5	5.0444	6.1699	5.0224	5.2479	5.0444	5.4757	5.0444	5.2668	4.9307	5.4594	5.2854	5.0875	5.1293	5.1085	5.2854	5.1497	5.1085	5.1699	5.0875	4.9773	6.0224	5.4094	7.2384	5.5999	4.858	4.7814	6.5546	5.2479	5.0875	5.6439	5.2668	5.6147	4.9773	4.858	5.4263	5.3576	5.0661	5.7279	5.5999
6	31	41|42	CCM2L	Q9NUG4	JHU08366.B6C31R42	4.5546	4.7279	5.8455	5.1497	5.4919	5.9542	5.0875	5.1293	5.3038	5.1898	4.9542	5.3038	5.8704	5.2288	5.2668	5.5699	5.8329	5.2288	5.7549	6.8392	5.0875	5.5236	6.1189	5.2288	5.5392	5.0224	5.0224	5.7142	5.9773	5.1699	5.1898	6.0768	5.5392	5	7.6073	4.9542	6.0444	5.1085	6.7415	5.2668	5.4594	5.2095	6.1997	6.3487	5.1497	5.0875	5.3219	5.585	5.4919	5.3038	5.3219	5.1085	5.3038	7.9454	5.3399	8.8657	7.6257	5.3038	4.7814	5.1293	5.8455	5.1497	7.1137	5.5392	7.098	5.6147	5	7.7245	6.6653	6.9887	7.4221	7.1699
6	32	41|42	BC003355	NA	JHU08203.B6C32R42	4.5236	4.7004	5.1497	5.3399	6.1293	5.2288	4.9773	4.9069	5.0661	4.9069	4.9069	5.0224	5.4594	5.2668	5.0224	5.2479	5.3219	5.9425	5.3576	5.7549	4.9542	5.1085	5.2668	5.1293	4.9069	5.0875	5.0224	5.7682	7.7039	5	5.1699	5.1293	5.1085	5.0224	7.2992	5.1699	5.8329	5.0444	5.3923	5.1085	5.4429	4.8826	5.5392	5.3038	4.9773	5.1898	5.0444	5.1898	5.1293	5.1293	5.0661	5	5.0224	6.375	5.0224	7.1699	5.6294	4.9069	4.7004	4.7814	5.2288	5.0224	5.9542	5.2854	5.6294	5.2095	4.9542	5.5546	5.2668	5.1497	5.6439	5.4757
6	2	43|44	TNFSF18	Q9UNG2	JHU08528.B6C2R44	4.5236	4.6439	7.0607	5	5.2854	5.9189	5.1085	4.8826	5.1293	5.3038	4.9069	5.8455	7.2527	4.9773	5.1699	6.5236	6.7944	5.1699	6.5236	7.6618	5.2668	5.1898	5.9307	5.2288	5.2854	5.2479	4.9773	5.8704	5.4757	4.9542	6.0768	5	5.4594	5.1085	9.6248	5.0224	5	5.4263	7.9571	5.5078	5.6724	5.3038	6.6439	6.1898	5.2288	5.0661	5.1699	6.0112	5.7142	5.0661	5.1898	5.2095	5.1898	8.6257	5.2479	10.4722	7.7074	4.9069	4.9773	5.1699	6.7004	5.0224	6.3219	6.0334	6.7279	5.7682	4.8826	7.7715	7.2621	6.7279	8.4553	8.8842
6	3	43|44	GPR141	Q7Z602	JHU08476.B6C3R44	4.4919	4.6724	5.1699	4.858	4.9773	5.1085	4.9542	4.9307	4.9773	4.9069	4.9069	4.9069	5.3038	4.8826	4.9069	5.0661	5.2095	5.1293	5.1293	5.4919	4.9773	4.9542	5.0444	4.9542	5.1085	4.9773	4.9773	5.2095	5.4094	4.9542	5.1293	4.9773	4.9773	5.0224	6.6221	5	4.9307	5	5.6582	5.0875	5.1293	4.9773	5.1085	5.1293	4.9542	4.9773	5.0661	5.1085	5.0224	4.9773	4.9773	4.9542	4.9542	5.9887	5.0444	7.1241	5.5999	4.858	4.7279	4.8329	5.2854	4.9307	5.2854	5.2479	5.4094	4.9773	4.8074	5.7415	5.2479	5.2288	5.8704	5.5546
6	4	43|44	CCNF	P41002	JHU08654.B6C4R44	4.5236	4.6439	5.1293	4.9307	5.1293	5.1497	4.9307	4.8329	4.858	4.9069	4.8826	4.9069	5.0661	5	5	5.1293	5.2479	5.1699	5.1497	5.2668	4.9773	5.0224	5.0224	4.9773	4.9307	4.9773	4.9307	5.4094	5.9189	4.9069	5.1497	5	5.0444	4.9773	6.1396	5.0224	4.9069	4.9773	5.4094	4.9773	5.2288	4.9542	5.0661	5.0875	4.9307	4.9773	5.1085	5	4.9773	5.0444	5.2288	5	5	5.9307	5.1898	6.3576	5.3219	4.7814	4.6724	4.8826	5.1085	5	5.3399	5.1293	5.2095	4.8074	4.8329	5.1898	4.9542	5.0875	5.3576	5.1699
6	5	43|44	LINC01587	Q99440	JHU08457.B6C5R44	4.5236	4.7814	5.1085	5.1497	5.1293	5.3038	4.9773	4.9069	4.9069	4.8826	4.8826	4.9307	5.1293	5	5.2288	5	5.3038	5.2095	5.2854	5.6147	5.0875	4.9773	5.0661	5.0875	5.1085	5	4.9773	5.2288	6.0661	4.9542	5.0875	5	5.0661	5.0444	6.4838	5.0444	4.9542	5.0224	5.5236	5.1293	5.3038	4.9773	5.3576	5.1497	4.9542	5.1085	5.0875	5	4.9773	5	4.9542	4.9307	4.9542	6.1497	5	7.3923	5.5999	4.858	4.7814	5.0875	5.0661	5	5.4757	5.1497	5.4919	4.9542	4.7814	5.5699	5.2854	5.1898	5.5546	5.5546
6	6	43|44	HNRNPU	Q96BA7	JHU08681.B6C6R44	4.4919	4.6724	5.1898	5.2095	5.1293	5.1898	5.3576	5.8948	5.0444	5.0875	5.8826	5.0875	5.4594	5.2095	5.0875	5.2668	5.2095	5.1898	5.375	5.5236	5.1699	5.0875	5.1497	5.1293	5.1085	5.0875	5.0224	8.2784	5.4429	4.9542	5.1898	5.1293	5.2288	5.1085	6.3399	5	5.0661	5.3576	5.7142	5.2095	5.3576	5.1085	5.3399	5.2479	5.1085	8.7715	5.1293	5.1699	5	5.0875	5.0661	5.0661	5	6.2192	5.1898	7.3487	5.9189	4.858	4.7279	5.0444	5.3399	5.1293	5.6582	5.2095	5.7142	5.2095	5	5.5546	5.1497	5.0661	5.5546	5.3923
6	7	43|44	TMEM160	Q9NX00	JHU08817.B6C7R44	4.5236	4.6724	5.7004	4.9542	5.0661	5.585	5.3038	5.2668	5.0661	5.2288	4.9307	5.0875	5.4594	5.0875	5.0444	5.4919	5.8826	5.0661	5.4094	6.4838	5.1898	5.2479	5.4919	5.1699	5.1699	5.0224	5.1497	5.4594	5.2288	5	5.3923	5.2095	5.2095	5.0444	7.4305	5.2095	5.0875	5.0875	6.2946	5.3923	5.3219	5.0661	5.7549	5.5078	5.0875	5.1293	5.1898	5.3576	5.2854	5.1085	5.1497	5.0875	4.9773	7.1948	5.2479	8.4919	6.3487	4.9307	4.8074	5.1085	5.4919	5.2288	6.1293	5.4594	6.0334	5.4263	4.9773	6.7814	5.9773	5.8704	6.3576	6.0224
6	8	43|44	MAFF	Q9ULX9	JHU08596.B6C8R44	4.4919	4.7279	4.9542	4.9307	5.0224	5.1497	4.9307	5.1293	4.858	4.8074	4.9773	4.8826	5.0875	4.9542	4.9069	5	5.1497	5.0224	5.1699	5.2668	5.0444	4.9069	4.9773	5	4.9773	4.9542	4.9307	5.0224	5	4.9542	5.1497	5.0661	5	5	6.5469	4.9773	4.9069	5	5.4919	5.0661	5.0444	5	5.3576	5.0224	4.9307	4.9773	5.0224	5.0661	5.0224	5.0224	5	4.9542	5.0444	5.6439	5.0444	6.6935	5.3576	4.7814	4.7549	4.8329	5.0875	4.9773	5.2095	5.1085	5.1699	4.9069	4.8329	5.1699	5.0224	4.9307	5.4094	5.3038
6	9	43|44	MTARC2	Q969Z3	JHU08601.B6C9R44	4.5236	4.8074	5.5699	5.0444	5.4429	5.4757	5.1699	5.2479	5.1085	5.1293	4.9542	5.1293	5.3923	5.1293	5.1293	5.6439	5.8329	5.3038	5.4594	6.2668	5.1293	5.1898	5.5392	5.2288	5.1085	5.1085	5.0661	5.6147	6.5699	5.2095	5.6724	5.1497	5.4919	5.1293	7.9159	5.1699	5.1699	5.1699	6.3576	5.1898	5.2288	5.1085	5.9887	5.4263	5.0875	5.1898	5.2668	5.3576	5.1085	5.2479	5.1293	5.2668	5.1699	7.0224	5.1898	8.6742	6.5078	4.9069	4.9069	5.0875	5.2288	5.2095	5.7415	5.5078	6.1497	5.375	5.1898	6.1396	5.5236	5.5236	6.3309	6.0553
6	10	43|44	PCGF1	Q9BSM1	JHU08800.B6C10R44	4.5236	4.6724	5.1085	5.0444	5.8704	5.3038	5.0444	5.0661	5.0444	4.8329	4.858	5.0661	5.3038	5.3038	5.1293	5.2479	5.4429	5.5999	5.3219	5.7549	5.0224	4.9773	5.3576	5.0224	5.0875	5.0224	4.9542	5.7004	7.2992	4.9773	5.2095	5.1293	5.0661	5	6.5392	5.1497	5.1699	5.0875	5.6439	5.1085	5.2288	5.0875	5.5236	5.1293	5.0444	5.0875	5.0661	5.1293	4.9773	5.1898	5.0224	4.9773	5.0444	5.9658	5.1898	7.3399	5.5392	4.8826	4.7549	5.0444	5.2854	5	5.6439	5.3576	5.7944	5.3923	5.0224	5.9887	5.1898	5.2095	5.7682	5.5392
6	12	43|44	HOXA6	P31267	JHU08479.B6C12R44	4.4594	4.6724	5.1293	5.0224	4.9542	5.0444	4.9542	5.2095	4.9307	4.8074	4.8826	4.9307	5.1293	4.9307	4.9307	5.0661	5.0875	4.9773	5.0875	5.5699	4.8826	5.0875	4.9542	4.9773	5.0224	4.9773	4.9773	5.1699	5	4.9773	5.1497	5	4.9542	5	6.6935	4.9773	5.0875	5	5.4919	4.9542	5.4919	5	5.3219	5.0224	5	5.0224	5.0224	5.1293	4.9773	5	4.9773	4.9542	5.0224	6.0875	4.9773	7.2574	5.3576	4.8826	4.7004	4.7814	5.0224	4.9307	5.3576	5.2095	5.3219	4.7814	4.9069	5.3576	4.8826	5	5.5236	5.5078
6	13	43|44	NENF	Q9UMX5	JHU08793.B6C13R44	4.585	4.7814	6.5622	5.4919	5.858	7.1344	5.4263	8.2456	5.6439	5.8704	5.5236	5.4429	6.5774	5.6724	5.5392	6.4594	6.6294	6.5157	6.3129	7.4676	5.2095	6.6294	7.4798	5.5078	5.6439	5.4757	5.4263	6.7142	7.0498	5.5699	5.9307	5.375	6.3309	5.1898	8.3859	5.3038	6.0661	5.4094	7.4429	5.9425	5.585	5.5392	7.1548	6.858	5.3399	5.2479	5.375	6.0224	6.0661	5.2668	5.5078	5.4757	5.2095	8.7347	5.4263	9.7944	8.5755	6.1189	5	7.1241	6.0224	5.5392	7.9366	6.1997	8.0821	8.0389	5.7682	9.0182	7.9454	7.9944	8.2644	8.1033
6	14	43|44	XBP1	P17861	JHU08638.B6C14R44	4.5236	4.7004	4.9542	5.1085	4.9542	4.9542	5	4.9542	4.8826	4.8329	4.8826	4.9069	4.9773	4.9773	4.9773	5.0444	5.1085	4.9307	5.1293	5.2095	4.9069	4.9542	4.9773	4.9773	4.9069	5.0661	4.9307	5.1293	5.0661	5	5.0444	5.0444	4.9542	5	5.7004	4.9773	4.8826	5.0224	5.1497	4.9542	5.2668	4.9542	5.2668	4.9307	5.0224	5.0224	5.0444	5.1085	5	5.0224	5	5	5	5.4919	5.0224	5.7814	5.1085	4.7814	4.7549	4.8074	5.0224	5.0661	5.2095	5.1293	5.0661	4.9069	4.7814	5.0661	4.7814	4.8826	5.0661	5.0875
6	15	43|44	ZSCAN4	Q8NAM6	JHU08543.B6C15R44	4.5236	4.6724	5.1699	5.0224	5.1085	5.1293	4.8826	4.858	4.9773	4.7814	4.9773	5.0444	5.1497	4.9307	4.9069	5.3219	5.2668	5.0875	5.1293	5.4919	4.9542	5.0224	4.9307	5.0224	4.9307	5	5.0444	5.0875	5.1293	4.9542	5.1699	5	4.9542	5.0444	6.3837	5.0224	4.9542	5	5.5236	4.9773	5.3399	4.9773	5.3399	5.1085	4.9773	5	5.0661	5.1898	5.0444	4.9542	5.0444	4.9773	4.9773	5.9307	5.0224	7.3531	5.4919	4.7549	4.7004	4.8826	5.1293	4.9542	5.4919	5.1898	5.3923	5.3038	4.8826	5.5699	5.0661	5.0224	5.5999	5.3038
6	16	43|44	COL14A1	Q05707-3	JHU08658.B6C16R44	4.5546	4.7549	5.5236	5.3576	5.5078	5.5999	5.8202	5.2479	4.9773	5.2854	5.0224	5.0444	5.5699	5.3219	5.0224	5.8202	5.4757	5.3219	5.8948	6.0444	5.1293	5.8329	5.7415	5.1497	5.2288	5.1898	5.1898	5.9189	6.5314	5.1085	5.3219	5.3219	5.2854	5.1699	6.9773	5.1699	5.3399	5.0661	6.1189	5.2854	5.4757	5.3399	5.9307	5.6147	5.1699	5.5236	5.2095	5.4429	5.1898	5.2095	5.7279	5.3038	5.1497	6.8948	5.2668	8.0928	6.3219	4.858	4.9069	5.1293	5.5699	5.7142	6.2095	5.6439	6.1898	5.3923	5.1898	8.224	5.8455	6.8887	6.4594	6.4512
6	17	43|44	GALE	Q14376	JHU08583.B6C17R44	4.6147	4.7549	7.0334	5.2854	5.858	7.3663	6.3663	6.4429	6.4346	6.5546	6.2192	5.5236	6.8765	5.5078	5.6439	7.0279	7.5392	8.0848	7.2192	8.3837	7.0875	6.2192	7.4051	6.3038	6.6147	5.585	6.1699	6.1189	6.4998	7.9218	6.7074	5.9773	6.5314	5.1699	9.6839	5.6724	6.1599	5.6724	8.1267	5.9069	5.8455	5.5392	8.8811	6.7211	5.4919	5.8826	5.5392	6.3129	6.2574	5.5699	5.5392	7.8857	5.6294	9.2923	7.7279	11.056	8.9174	6.3399	5.3038	6.1085	6.4594	5.9189	7.7582	6.5699	8.1898	6.6511	5.4094	8.1189	6.9484	7.1799	8.6294	9.6909
6	18	43|44	ATAD3A	Q9NVI7-2	JHU08737.B6C18R44	4.5236	4.6724	5.1898	4.9773	5.2479	5.3399	4.9542	4.9069	5.0224	5.1085	4.8826	5.0224	5.3038	5.1497	5.1293	5.3038	5.4919	5.1085	5.2668	5.4429	5.0224	5.1293	5.1293	5.0224	5.0875	5	5.0444	5.2668	5.3038	5.2288	5.2288	5.1293	5.0224	5.0224	6.7682	5	5.0875	5.4594	5.9189	5.0661	5.2854	5.0224	5.4757	5.3399	4.9542	5.0444	5.1699	5.3038	5.0661	5.1293	4.9773	5.0444	5	6.3487	5.2668	7.6184	5.8455	4.858	4.7279	5.3576	5.0875	5.2668	6.7347	5.3038	5.5546	6.858	4.858	5.5699	5.2668	5.5078	5.7682	5.7142
6	20	43|44	TAS2R60	P59551	JHU08522.B6C20R44	4.5546	4.6724	5.7814	5.1293	5.3923	5.8948	5.1497	5.1293	5.2095	5.2479	5.0224	5.2668	5.5699	5.1085	5.2854	5.6294	5.8329	5.2288	5.6439	6.1085	5.1293	5.0444	5.4094	5.0661	5.1699	5.1497	5.0875	5.5236	5.4919	5.1085	5.5236	5.1497	5.2854	5.0224	7.5887	5	5.0444	5.1699	6.5546	5.5392	5.4594	5.1699	6.0875	5.7415	5.2095	5.1699	5.1699	5.375	5.585	5.1293	5.2095	5.2095	5.2854	6.9542	5.1699	8.4939	6.8074	5	4.9773	5.1293	5.6582	5.1898	6.2192	5.7415	5.8826	5.5078	4.8826	6.8765	6.0444	6.2192	6.9715	6.6221
6	21	43|44	ZC3HAV1L	Q96H79	JHU08827.B6C21R44	4.5236	4.6724	5.0875	5.0444	5.3923	5.1699	4.9307	4.8826	4.8826	5	4.8826	5	5.3576	5.1898	4.8826	5.1497	5.2288	5.5236	5.2854	5.5392	5.0875	5	5.2668	4.9542	5	4.9542	4.9773	5.3576	6.3663	4.9069	5.0875	5.0224	5.0224	5.1085	6.5314	5.0444	5.375	5	5.6724	5.0875	5.4094	5.0444	5.4594	5.375	5.0224	5.0224	5.1293	5.1085	5.0224	5.0444	5.0224	5.1085	5.0224	6.0444	5.1497	7.4179	5.9773	4.8329	4.8329	5.0224	5.1898	5	5.7682	5.1699	5.6724	4.9069	4.8826	5.7142	5.2668	5.2854	5.5999	5.5999
6	22	43|44	TKFC	Q3LXA3	JHU08568.B6C22R44	4.5546	4.6724	6.7211	5.1497	5.5236	7.4346	6.1799	6.0661	6.3219	6.3576	5.0661	6.0334	6.4263	5.3038	8.0084	6.4998	7.4051	5.3038	7.0661	7.7347	5.3399	5.6724	6.9189	5.9887	6.7004	5.3923	6.2288	5.8826	5.9189	5.3923	6.4676	5.6865	6.1699	5.1293	9.5275	5.4263	5.5999	5.7279	8.3332	5.8704	5.5392	5.8948	7.8455	6.5469	5.5546	5.4429	5.3038	6.2574	6.0112	5.585	5.3038	5.3219	5.3399	9.1228	5.9658	10.9144	8.7194	6.0553	5.0661	6.1497	5.9887	5.6147	7.6439	6.1189	7.8424	6.3837	5.3219	7.6475	6.6511	7.0168	8.3597	8.5943
6	23	43|44	PLPP3	O14495	JHU08504.B6C23R44	4.5236	4.7279	5.1085	5.0224	5	5.0444	5.0661	5.0444	4.9307	4.9307	4.9307	4.9307	5.0444	4.9773	4.9069	5.1497	5.2095	5.0224	5.375	5.2095	5	5	5.2095	5	4.858	4.9773	4.9773	5.1085	5.1085	4.9773	5.1293	5.0875	4.9069	5	6.3663	5.0444	5.0661	5.1497	5.4429	5.0444	5.2288	5.0444	5.3038	5.3038	4.9307	5	5.0661	5.2479	5	5.1293	5.0661	4.9542	5.0224	6.3309	5	7.2192	5.4919	4.8329	4.8329	4.9069	5.2095	4.9773	5.4429	5.2288	5.4429	5.0875	4.8074	5.3219	5.0661	5.1293	5.5392	5.6439
6	24	43|44	UBA7	P41226	JHU08728.B6C24R44	4.5546	4.6724	5.3399	5.0875	6.2384	5.3219	4.9773	5	5.1699	5.0875	4.8826	5.0875	5.4263	5.3219	5.1085	5.5236	5.8074	5.3576	5.4594	5.9069	4.9542	5.3038	5.7279	5.0224	5.0875	6.5314	4.9773	5.5999	7.3174	5.0444	5.3399	5.0444	5.0444	5.0875	6.8642	5.4757	5.1085	5.1085	6.0553	5.2288	5.3923	5.2095	5.5236	5.5236	5.0444	5.1085	5.2668	5.3219	5.3399	5.1293	5.0444	5.1293	5.0661	6.7482	5.0224	7.9248	6.1699	4.9773	4.7279	5.0224	5.4919	5.0444	5.9189	5.3399	5.9887	5.1497	4.9069	6.6653	5.7004	5.4919	6.4009	6.4676
6	25	43|44	PIGQ	Q9BRB3	JHU08705.B6C25R44	4.5236	4.7004	5.1293	4.9542	5.1497	5.1085	5	4.8826	5.0875	4.9069	4.9307	4.9307	5.3219	5	4.8826	5.2479	5.2479	5.1699	5.0224	5.3923	4.8826	4.9542	5.1085	5	5	5	4.9773	5.3219	5.585	4.9773	5.1699	5.0444	5.0444	5.0224	6.3837	4.9773	4.9307	5	5.6439	5.0444	5.2288	5	5.2288	5.2668	4.9307	5.0224	5	5.0444	5.0444	5.0661	5.0444	4.9307	5.0661	6.3663	5.5546	7.0875	5.4919	4.7814	4.7549	4.9773	5.1085	4.9542	5.4919	5.3219	5.3219	4.9773	4.8074	5.3576	5.2288	5.1699	5.5546	5.4594
6	26	43|44	ITGB1	P05556-2	JHU08482.B6C26R44	4.4919	4.7004	5.4263	5.0444	4.9307	5.3576	4.858	4.9542	4.9773	4.8826	4.9069	5.0661	5.375	5.1085	8.0084	5.3576	5.4429	4.9773	5.3576	5.6147	5.0661	4.9773	5.1293	5.0661	5.0875	4.9773	4.9542	5.2288	5.2854	4.9069	5.1497	5	4.9773	5.0661	7.1548	5.0224	5	5.0661	5.7549	5.0661	5.4594	5.0444	5.3399	5.3038	5.0444	5	5.1293	5.1085	5.2668	5	5	5	5	6.1189	5.0661	7.4676	5.8202	4.7814	4.7549	4.9542	5.3219	4.9773	5.4757	5.1293	5.375	4.9307	4.7814	5.6439	5.5236	5.3576	5.8948	6.2574
6	27	43|44	COL3A1	P02461-2	JHU08561.B6C27R44	4.5236	4.7004	5.0444	4.9069	5.3219	5.0875	4.9542	4.9773	5	4.9542	5.0224	5.0661	5.1497	5.1699	4.8826	5.375	5.3219	5.1293	5.2479	5.5392	4.9542	4.9307	4.9542	5	4.9773	4.9542	4.9542	5.2095	5.8455	4.9542	5.0444	5	4.9069	4.9773	6.4998	4.9773	5.0875	5	5.8704	5	5.2854	5.0661	5.3923	5.1293	5	4.9773	5.0444	5.1699	5.0444	5	5	5	5.0224	6.2288	5.0444	7.2715	5.2854	4.8074	4.7549	4.9307	5.2479	5.1293	5.5236	5.0875	5.3923	5	4.858	5.3923	5.1699	5.2288	5.7944	5.4263
6	28	43|44	SOX10	P56693	JHU08811.B6C28R44	4.5236	4.6724	5.3399	4.9307	5.3038	5.5999	7.6036	7.6618	4.9307	5.1699	4.9542	5.0444	5.6439	5.1293	5.3399	5.3038	5.3923	5.0661	5.9307	6.2288	5.1293	5.1898	5.4919	5.0875	5.4263	5.0875	5	5.6439	5.6865	5.0224	5.3576	5.0224	5.1898	5.0444	6.7944	5.0661	5.0875	5.1085	5.9542	6.8704	5.5236	6.4998	5.7814	5.4757	5.2095	5.2288	6.2288	5.2095	6.1699	5.2668	7.6073	5	5.3219	6.4179	5.6582	7.5196	6.3487	5	4.858	4.9773	5.2479	5.2095	5.8455	5.4594	6.1189	5.1699	4.8826	11.9337	8.0661	12.1307	6.2384	11.9054
6	29	43|44	SPINT2	O43291	JHU08623.B6C29R44	4.5236	4.7004	6.3129	5.0224	5.0661	5.7944	5.1699	4.9069	5.3219	5.4594	4.9307	5.1898	5.8826	5.0224	5.4263	7.2808	6.9425	5.1085	6.2668	7.8549	4.9542	5.2288	6.0875	5.4919	5.1699	5.0444	4.9773	5.375	5.5236	5.0224	5.8329	5.0875	5.6294	5	9.8556	4.9542	5.0875	5.4429	8.1898	5.2288	5.2668	5.1293	6.6935	5.7549	5.2288	5.0224	5	6.2479	5.5999	5.2095	5.0444	5.2095	5.1699	8.9024	5.1898	10.7997	7.8918	5.0444	4.8074	5.1898	5.6294	5.0661	6.6865	5.8455	7.3174	5.4263	4.8329	7.2384	5.9773	6.3309	8.1447	7.0498
6	30	43|44	MON1A	Q86VX9-5	JHU08790.B6C30R44	4.5236	4.7279	5.3576	5.3576	6.9715	5.4919	5.0224	5.0444	5.1085	5.0661	5	5.0875	5.4429	5.585	5.1085	5.3923	5.4429	6.4179	5.7142	6.3487	5.2288	5.2668	5.7682	5.0661	5.1699	5.1293	5.2095	6.5622	8.8041	4.9307	5.2288	5.1293	5.1497	5.0224	7.1799	5.1293	5.7944	5.0875	6.1898	5.2288	5.5236	5.2288	5.8704	5.5392	5.1085	5.0444	5.1293	5.3219	5.1497	5.2854	5.0661	5.1293	5.0444	6.7879	5.1085	8.0954	5.9887	4.9542	4.8329	4.9307	5.375	5.0444	6.4094	5.3399	6.098	5.1497	4.7814	6.1599	5.7142	5.585	6.3038	6.0553
6	31	43|44	MACROD1	Q9BQ69	JHU08786.B6C31R44	4.4919	4.7814	5.9069	5.1497	5.4094	6.5925	5.1898	5.2854	5.4594	5.375	5.0661	5.1898	5.6865	5.6147	5.2288	5.7944	6.2095	5.3219	5.7549	6.983	5.0444	5.4429	6	5.3399	5.3219	5.2288	5.2288	5.8704	5.6865	5.1085	5.9887	5.2095	5.5999	5.0444	7.2808	5.1085	5.4594	5.3038	6.9307	5.5999	5.5236	5.1699	6.2192	6.4346	5.2095	5.2668	5.2288	5.4757	5.5236	5.0224	5.3219	5.0661	5.1293	8.1293	5.4757	8.9189	7.8361	5.0444	4.858	5.6439	5.5546	5.2668	7.3531	5.7944	7.2527	6	5	8.137	6.4838	6.983	7.543	7.3354
6	32	43|44	SLC4A2	Q8TAG3	JHU08618.B6C32R44	4.5236	4.6724	5.1699	4.9307	5.0444	5.0224	5.1085	5.1497	4.9773	4.858	4.9307	4.9773	5.3399	5.0224	4.9773	5.1497	5.1699	5.0661	5.1699	5.375	4.9069	5.0661	5.2479	5.0444	5.0661	5	4.9773	5.0875	5.3038	4.9069	5.2288	5.0224	5.1497	5.0224	6.2288	5.1085	4.9307	5	5.5236	5.0444	5.2095	4.9773	5.375	5.5699	4.9542	4.9542	5.0444	5	4.9773	5.1293	5.1085	5.0224	5.0224	6.0444	5.0875	6.9009	5.3576	4.7814	4.7549	4.7549	5.1497	5.0224	5.4429	5.0661	5.2288	5.0661	4.8074	5.3038	5.1497	5.1293	5.4757	5.2668
6	1	45|46	HGS	O14964	JHU08677.B6C1R46	4.4919	4.7549	7.1033	5.5236	5.6294	7.7448	6.1599	5.5999	6.4838	6.5999	6.5157	7.2574	7.1948	6.0112	6.1997	6.7004	9.7624	5.2479	7.6795	8.4898	5.7142	6.4512	7.2668	6.0112	7.8918	6.2095	6.0875	8.6129	6.3399	6.4429	6.5999	6.4838	6.9484	5.5236	9.8001	5.7944	6.0661	6.4919	8.6257	7.1396	7.2854	5.7682	8.7764	7.2192	6.1699	5.8074	5.8074	6.7279	6.5314	9.3332	7.3663	5.5699	6.3219	9.5689	5.9542	11.3639	8.9248	6.2854	5.6582	6.4263	6.3219	5.858	7.983	7.9218	8.5793	6.6147	5.7142	8.6457	7.8424	7.6511	8.9099	9.9469
6	2	45|46	CDKN1B	P46527	JHU08459.B6C2R46	4.4919	4.7814	5.1293	5.1293	5.1699	5.5392	5.2288	5.2668	5.0224	5.1497	5	6.6073	5.3399	5.1293	5.0661	5.2095	6.7482	5.0444	5.0661	5.6582	5.0444	5.3038	6.2574	5.1699	5.7279	5.2668	4.9773	5.3219	5.2288	4.9773	5.375	5.2668	5.1699	5.0224	6.4838	5.1085	5.0875	5.0875	5.5999	5.5392	5.4919	5.2854	5.4757	5.2854	5.1497	5.1085	5.2095	5.1085	5.2288	5.1699	6.1396	7.9744	4.9773	6.3219	5.2854	7.3663	5.8455	4.9307	4.8074	9.1241	5.2288	5.1898	6.1396	5.7279	5.6865	5.3038	4.9069	9.1824	6.1497	7.8673	8.0471	5.6724
6	3	45|46	AZI2	A0A024R2K9	JHU08453.B6C3R46	4.4919	4.7004	5.2288	5.1497	5.0875	5.3038	5	5.0224	4.9773	4.9307	4.9307	5.0224	5.4429	4.9069	4.9542	5.1898	5.4263	5.0661	5.1898	5.7682	5	5.0661	5.2854	5.0444	5.0224	4.9542	5.0661	5.1293	5.1898	5.0224	5.1293	5.0661	5.0875	5.0224	7.0334	5.0661	5.0444	4.9773	6.0112	5.5546	5.2095	5.0224	5.4263	5.2854	4.9542	5.0224	5.1898	5.1898	5.1699	5.0224	5.0224	5	5	6.6582	5.0661	7.8392	6.0553	4.8826	4.8329	5.1085	5.1898	5	5.6582	5.3219	5.7279	5.1898	4.858	6.0875	5.4757	5.3038	6.0444	5.5546
6	4	45|46	E2F4	Q16254	JHU08663.B6C4R46	4.4919	4.858	5.2668	5.0875	5.1497	5.3219	5.1497	4.9773	5.1699	5.1497	5.0444	5.1497	5.3576	5.2479	5.1085	5.0875	5.3923	5.1497	5.3576	5.5078	5	5.1293	5.3219	5.1293	5.1497	5.1497	5.0224	7.388	5.4594	5.1699	5.2288	5.1699	5.1898	5.1699	6.4179	5.1898	5.1293	5.0875	5.7944	5.1699	5.3923	6.2854	5.3923	5.2288	5.1085	5.1898	5.3038	5.2668	5.3399	5.2095	5.3219	5.1293	5.0875	6.1599	5.3038	7.0224	5.5999	5.0224	4.8074	5.1898	5.3923	5.2095	5.5699	5.2668	5.7682	5.2854	5.1699	5.8329	5.2854	5.3399	5.6439	5.585
6	5	45|46	SECTM1	Q8WVN6	JHU08509.B6C5R46	4.4919	4.7279	5.2095	4.9773	5.2095	5.375	5.1293	4.9069	5.1293	4.858	4.9307	5.1497	5.4263	5.1085	4.9542	5.2095	5.375	4.9773	5.3219	5.6865	4.9069	4.9542	5.0661	5.0661	5.0661	5.0661	4.9773	5.2668	5.5078	4.9542	5.2288	5.0661	5.1898	5	7.1033	5	4.9773	5.0224	6.1898	5.0224	5.375	5.0444	5.4757	5.2479	5.0444	5.0224	5	5.0224	5.0444	5.0224	5.0224	4.9773	4.9773	6.6582	5.0224	7.8704	6.0444	4.8074	4.8329	4.9069	5.3038	4.9773	5.5236	5.2854	5.5546	5.0224	4.7814	6.4838	5.6439	5.6147	6.1799	6.5392
6	6	45|46	BAP1	Q92560	JHU08650.B6C6R46	4.4919	4.7004	5.2854	5.0661	5.3038	5.4594	5.3576	5.3923	5	5.0661	5	4.9542	5.375	5.3038	5.1497	5.3038	5.4094	5.3038	5.3923	5.7004	5.1898	5.3038	5.5392	5.1085	5.0444	5.2479	5.0661	5.6439	6.2384	5.0661	5.2095	5.0875	5.3399	5.0224	6.4998	5.0875	4.9542	5.0875	5.9425	5.3219	5.4429	5.1898	5.7142	5.4263	5.0661	5.2288	5.2668	5.2479	5.1699	5.0875	5.2095	5.1293	4.9542	6.8265	5.1085	7.7039	6.0553	4.8074	4.8074	5.375	5.2288	5.0224	5.7004	5.3038	6.2574	5.375	5.1699	6.1898	5.5699	5.6724	6.8642	6.7482
6	7	45|46	SLX1A	Q9BQ83	JHU08767.B6C7R46	4.4919	4.6724	4.9307	4.9773	5.5699	5.1085	4.9307	4.9069	4.9773	4.8329	4.9069	5.0444	5.2854	5.1293	4.9069	5.0875	5.1898	5.2095	5.0875	5.3576	5.0661	4.9773	5.2668	5	4.9069	5.1293	4.9773	5.3399	6.5236	5	5.2095	5.1293	5.0444	5	6.2288	5	4.9773	4.9542	5.375	5	5.4094	4.9069	5.3219	5.1293	4.9542	5.0444	5.0875	5.1699	5	5.0444	4.9773	5.0875	5.0224	5.5999	5.0444	6.8517	5.1699	4.858	4.7549	4.8074	5.0875	4.9307	5.3038	5.1699	5.5078	5	4.7549	5.3923	5	5.0224	5.6582	5.375
6	8	45|46	TMEM63A	O94886	JHU08629.B6C8R46	4.4919	4.6724	5.1699	4.9069	5	5.0444	4.8826	4.8329	4.9773	4.8826	4.9307	4.9542	5.0444	4.9773	5.0224	4.9773	5.3576	5	5.0661	5.2288	5.1497	4.9542	4.9307	4.9773	5.0224	5.0444	4.9542	5.1699	5.0444	4.9773	5.1898	5.1085	5.0444	5	6.5314	4.9773	5.0444	5.0224	5.4429	5.0661	5.2479	5	5.4263	5.0875	4.9307	5	5	4.9773	5.0224	5	4.9773	4.9773	5	5.8948	4.9773	6.7748	5.3038	4.8074	4.7279	4.8074	5.1085	4.9773	5.3923	5.2668	5.2479	4.9307	4.8329	5.3923	5.1085	5.2668	5.4594	5.4094
6	9	45|46	BRINP2	Q9C0B6	JHU08580.B6C9R46	4.5236	4.7279	5.4094	5.1497	5.7142	5.2288	5.0875	5.1085	5.0661	5.0224	4.9069	5.0444	5.3038	5.2479	5.0224	5.3923	5.585	5.4757	5.1497	6.0334	4.9307	5	5.5392	4.9542	5.1293	5.0444	4.9542	5.6147	6.7879	4.9542	5.2668	5.0875	5.1898	5.0224	6.6935	4.9542	5.1293	5.0661	6.1599	5.0224	5.4429	5.0444	5.4757	5.3219	5.0875	5.0224	5.0444	5.2288	5.1085	5.1085	5.0661	5.0224	5.0661	6.3219	5.0661	7.9218	5.9425	4.9773	4.8074	4.9307	5.2479	5.0875	5.7814	5.3399	6.0661	5.1898	4.9069	6.2192	5.5236	5.5546	6.0768	5.8074
6	10	45|46	C1orf116	Q9BW04	JHU08745.B6C10R46	4.5546	4.7814	5.1293	5.2479	5.3038	5.3219	5.375	5.3219	6.8009	7.4429	4.9307	5.0661	5.7415	9.062	5.4429	5.2288	5.4919	5.2288	5.375	5.6294	4.9773	6.1497	5.5999	5.4919	5.6439	5	5.0224	5.3399	5.1898	5.1293	5.3219	5.2668	6.4429	5.0224	6.2854	5.0661	5.0661	5.2854	5.8826	5.8329	5.375	5.2479	5.5699	5.5999	6.1799	5.5392	5.5392	5.2479	5.4094	6.0334	6.6795	5.3219	4.9773	6.3399	5.4094	6.6582	5.9189	4.9773	4.858	5.1699	5.4919	5.0875	5.7944	5.2095	5.6582	5.5392	5.0875	5.7415	5.3399	5.2479	5.4919	5.6147
6	11	45|46	NADSYN1	Q6IA69	JHU08698.B6C11R46	4.5236	4.7549	5.9307	5.5236	5.8329	5.9069	5.4757	7.1799	5.6582	5.5392	5.1699	5.7004	5.9307	8.1267	5.6439	6	6.4346	5.9069	5.9425	6.8329	5.4429	6.4838	6.7074	5.5392	6.0112	5.5392	5.3399	5.9069	6.8948	5.7004	5.6582	5.7142	6.0444	5.1699	7.8887	5.3038	5.7682	5.3923	7.633	5.585	5.9425	5.7279	6.6653	6.2095	5.5699	6.1599	5.5699	5.5546	5.3038	5.4919	5.3399	5.4594	5.4263	7.3399	5.8329	8.9054	7.2946	5.2095	5.0444	5.7682	6.1189	5.4429	6.8202	6.0112	6.858	6.0112	5.585	7.1948	6.4838	5.9307	7.1137	7.5507
6	12	45|46	UBOX5	O94941	JHU08532.B6C12R46	4.4919	4.7279	5.3399	5.0661	5.2095	5.1497	4.9542	4.9069	5.0661	5.0875	4.9307	5	5.4094	5.1497	5.0444	5.2854	5.5236	5	5.3576	5.9069	4.9773	5.1293	5.0875	5.0224	4.9773	5.0444	5	5.4094	5.5392	4.9307	5.2479	5.1898	5.1898	5.0661	7.2432	5.0224	4.9307	5.0875	6.4512	5.0444	5.375	5.0875	5.7142	5.4263	5.2288	5.0661	5.0661	5.2288	5.0875	5.0444	5.0224	4.9542	5	6.9773	5.0444	8.2143	6.4676	4.9069	4.7814	5	5.375	4.9773	6.0768	5.2854	5.9658	5.3576	4.8826	6.4676	5.585	5.8948	6.0768	5.6439
6	13	45|46	HHEX	Q03014	JHU08777.B6C13R46	4.4594	4.7004	5.0444	4.9773	5.0661	5.1898	5.0444	5.6865	5.0224	4.8826	4.9069	4.9307	5.1699	5.2288	5.0224	5.0661	5.2095	5.0661	5.1293	5.2479	5.0444	4.9307	5.1085	5	5.0444	4.9773	5.0224	5.585	5.3576	4.9773	5.0224	5.0444	5.0224	4.9542	6.3487	4.9773	5.3038	4.9542	5.3576	5.2095	5.2095	4.9773	5.4263	5.0444	5.0224	5.0224	5.0444	5.0224	5.0444	5.0875	5.1085	5	4.9542	5.9189	5.3399	6.7347	5.5392	4.8329	4.7814	4.8826	5.1699	5	5.4094	5.2288	5.4263	4.9542	4.8329	5.2095	5.1293	5.2095	5.5699	5.3923
6	14	45|46	HMGCR	P04035-2	JHU08587.B6C14R46	4.4919	4.7279	5.2288	4.9542	5.0875	5.1293	5.0444	4.8826	4.9773	4.9307	4.8826	4.9069	5.3219	5	4.9069	5.1085	5.3576	5	5.1085	5.3923	5.0661	4.9773	5.1497	5.0444	5.0224	5.0444	4.9542	5.3038	5.375	4.9307	5.1699	5.0224	5.1085	5.0444	6.3129	4.9773	4.9069	4.9773	5.6439	5.1293	5.4919	4.9773	5.2854	5.2479	5.0875	5.0224	5.0444	5.0661	5.0661	5.0444	5.0661	5	5.0224	6.0553	5.0875	7.3443	5.7415	4.858	4.7549	4.9069	5.1293	4.9773	5.4919	5.2288	5.5078	5.2668	4.8329	5.7142	5.1293	5.0661	5.5546	5.4429
6	15	45|46	CSF1	A0A024R0A1	JHU08464.B6C15R46	4.4919	4.7279	5.585	4.9307	5.0661	5.5236	4.9773	4.9307	5.0875	4.9542	4.8826	5.0224	5.585	5	4.9542	5.2095	5.2854	5.0224	5.1293	5.7682	4.9542	4.9542	5.2095	5.0444	5.0444	4.9773	4.9307	5	5.1898	4.9542	5.1497	5.0224	5.1497	4.9307	7.1599	5	5.0444	5	6.0553	4.9542	5.3576	5.0875	5.8704	5.2479	5	5.0224	5.1293	4.9773	5.1497	5.0444	5.0224	5.0661	5	6.6511	5	7.7912	6.3487	4.8826	4.8329	5.1699	5.2479	4.9773	6.5078	5.2479	5.7279	5.3038	4.8826	6.375	6.9887	5.3399	6.7074	5.7944
6	16	45|46	HK1	P19367	JHU08679.B6C16R46	4.5546	4.7549	5.2854	8.3597	5.7004	5.5392	5.2288	7.3309	5.1293	5.1898	5.1085	5.2479	5.5699	5.6147	5.0444	5.5078	5.6439	5.4919	5.3923	6.0875	5.3399	5.4094	5.9189	5.1497	5.3576	5.2668	5.0224	5.8826	6.7347	5.1293	5.1699	6.1699	5.6439	5.2095	6.5392	5.0224	5.2479	5.0661	12.2603	5.3038	5.4757	5.1497	5.7415	8.8218	5.4263	5.2095	5.3576	5.2668	5.1898	5.375	5.1699	5.3399	5.0661	6.6147	5.3038	7.7177	5.9773	4.8826	4.8826	5.0875	5.4919	5.4094	6.1396	5.4263	5.9069	5.2288	10.5845	6.3129	5.9773	5.858	7.1649	6.1799
6	17	45|46	DDX19B	Q9UMR2	JHU08570.B6C17R46	4.4919	4.7004	5.6147	5.0875	5.1898	7.2143	5.2479	5.3923	5.0875	5.1497	5.1699	5.3219	6.3923	5.2479	5.2479	6.0553	5.8948	5.0444	5.585	6.3399	7.2574	5.4429	5.9189	6.098	6.7211	5.2288	5.1898	5.2854	5.375	5.1085	5.3399	6	5.4094	5.0661	7.1898	5.1699	5.3399	5.1699	6.3309	6.1293	5.4429	5.6294	6.0768	5.8329	5.4094	5.1699	5.4594	5.2854	6.4263	5.8948	5.8948	4.9542	5.0875	6.8009	5.3219	8.3531	6.2192	5.6582	5.0661	5.2095	5.7944	5.8455	6.1189	5.4094	6.2854	5.4094	5.1085	6.4594	5.9773	5.5546	6.1799	6.2095
6	18	45|46	BIRC7	Q96CA5	JHU08740.B6C18R46	4.4919	4.6724	5.0444	4.9307	5.0661	5.0661	4.9307	4.8826	4.9069	4.8329	5.0444	4.9542	5.0661	4.8826	5.0661	5.0444	5.0875	4.9773	5.9542	5.1497	4.9542	5.1497	4.9542	5.0661	4.9773	5.2288	5	5.1497	5.1699	4.9307	5.1085	5.0444	4.9773	4.9542	5.8704	5	4.9307	5.0444	5.2288	5.1699	5.2668	4.9773	5.5236	5.0224	5.1085	5.0444	5.0661	4.9542	5.0875	6.0444	4.9773	5.0661	5.0444	5.7142	5	6.4179	5.1497	4.7814	4.7814	4.9773	5.0875	5.0444	5.2668	5.1699	5.1898	5	4.9069	5.2479	4.9542	5.0661	5.2095	5.2288
6	19	45|46	IGFLR1	Q9H665-2	JHU08683.B6C19R46	4.5546	4.9307	6.0768	5.2095	7.224	6.2192	5.6724	5.8948	5.375	5.5392	5.2854	5.5392	5.8704	6.4094	5.3923	5.9887	6.3038	6.5925	6.4757	6.9307	5.6147	6.0444	6.6366	5.4263	5.6582	5.4757	5.2288	6.8138	8.7912	5.2668	5.7415	5.9069	5.5392	5.5078	7.5622	5.5699	7.1948	5.4757	6.4263	5.6294	5.9425	5.3923	6.6653	6.1799	5.3399	5.4263	5.5392	5.5392	5.7142	5.4429	5.4263	5.5236	5.1293	7.2946	5.5699	8.733	7.4179	5.3038	5.1293	5.4757	6.3576	5.4919	6.6935	5.6865	7.3837	6.3038	5.1497	7.2288	6.6582	6.3219	7.1033	7.0168
6	20	45|46	LUC7L2	Q9Y383-2	JHU08486.B6C20R46	4.5236	4.7549	5.0444	5.0224	5.1699	5.375	5.2288	5.5078	5.1497	4.9307	5.0224	5.4594	5.5236	5.3923	5.5236	5.4429	5.5546	5.1898	5.4094	5.5699	5.1085	5.2854	5.5392	5.0875	5.1898	5.2288	5.3219	5.3399	5.1497	6.8138	5.375	5.3219	6.0875	5.4263	6.6511	5.2288	5.0224	5.375	5.7415	6.6294	5.4429	5.3038	5.7944	5.5699	5.0444	5.4094	5.3923	5.4429	5.1085	5.2854	5.6147	5.2288	5.1085	6.5236	5.4094	7.4471	5.8826	4.9307	5.0875	5.375	5.5392	5.1699	5.6865	5.3399	5.5999	5.5546	5.3038	5.6865	5.1699	5.3399	6.0661	10.647
6	21	45|46	HOXD1	Q96CA4	JHU08778.B6C21R46	4.5236	4.7549	5.0444	4.9542	4.9773	5	4.9307	4.8074	5	4.9069	5	4.9773	5.0661	4.9542	5.0224	4.9069	4.9773	5.0661	5.1085	5.1497	5	5	5.1293	5	4.9307	4.9542	5	5.1497	5.0224	4.9069	5.0444	5	4.9542	4.9542	5.8826	5.0224	5	4.9773	5.2095	4.9542	5.3923	4.9542	5.2668	4.9307	5.0444	5.0444	5.1293	5.1085	5.0444	5.1085	4.9542	4.9773	5	5.5999	5	6.6865	5.4594	4.8074	4.8826	4.9307	5.2095	5.0661	5.4263	5.2668	5.2095	4.858	4.858	5.1699	4.9542	4.9773	5.1898	5.2668
6	22	45|46	MFGE8	A0A024RC59	JHU08599.B6C22R46	4.4919	4.7549	5.5078	4.9542	5.9425	5.3038	4.9773	5.1085	5	4.9307	5	5.2095	5.4919	5.3219	5.0224	5.3576	5.4429	5.5236	5.3219	5.7549	5.0875	5.2095	5.5546	5.1497	4.9542	5.0875	4.9542	5.6147	7.0334	4.9069	5.4094	5.0444	5.2479	4.9773	6.9129	4.9542	6.098	5.1293	6.1189	5.1293	5.4263	5.0875	5.8202	5.5236	5.1293	5.1293	5.1085	5.1699	5.1699	5.1497	5.0444	5.0444	5.0661	6.5925	5.0444	7.9658	5.7814	5	4.9773	5.0875	5.4263	5.2854	5.7682	5.4919	5.7682	5.0875	4.9542	6.1085	5.5078	5.6147	6.1497	6.6511
6	23	45|46	EPB41L3	Q9Y2J2-2	JHU08469.B6C23R46	4.4919	4.7004	5.1085	5	5.0875	5.1497	4.9307	5.3038	4.9542	5.0224	4.9307	4.9773	5.3219	4.9069	5.0444	5.0444	5.2668	4.9773	5.3219	5.4094	4.9542	5.0444	5	5	5.0224	4.9773	4.9773	5.2479	5.5392	4.9069	5.0661	5.0875	5.2854	4.9773	6.8642	4.9307	5.0444	5.0661	6.1699	5.0444	5.2854	4.9542	5.4594	5.1293	5.0444	5	5.1085	5.0444	5.1293	5.0661	5	5.0661	5	6.5999	5.0661	7.3619	5.7004	4.8074	4.858	5.0875	5.1699	5.0875	5.7944	5.1497	5.6147	4.9542	4.9773	5.5236	4.9542	5.1699	5.5699	5.7142
6	24	45|46	SLC25A27	O95847-2	JHU08713.B6C24R46	4.5236	4.7549	5.0444	4.9773	5.2095	5.2095	5	4.8329	5.0444	4.9307	4.9069	5.0224	5.3038	5.0444	4.8826	5.1497	5.3219	5.1497	5.1085	5.4594	4.9542	5.0224	5.3576	5	5.0444	5.0661	4.9542	5.0875	6	4.9542	5	5.0661	5.1085	5.0444	6.5925	5.0444	5.1699	5.1085	5.7549	5.0875	5.2668	4.9542	5.3219	5.1699	4.9542	5.0224	5	5.0875	5	5.0875	4.9773	5.0444	4.9773	6.2479	5.1085	7.2479	5.6294	4.7814	4.7814	4.8826	5.0875	5.0444	5.7004	5.2668	5.4094	4.9307	4.858	5.4263	5.1699	5.3576	5.5392	5.5078
6	25	45|46	FAM24B	Q8N5W8	JHU08668.B6C25R46	4.4919	4.7279	5.4429	5.0661	5.3399	5.6294	5.1898	5.375	5.2479	5.0875	5.0224	5.2479	5.5999	5.1699	5.0224	5.375	5.585	5.2095	5.3576	5.7004	5.3399	5.1293	6.0553	5.1293	5.1898	5.2668	5.0661	5.7549	6.2095	5.0875	5.375	5.3219	5.2288	5	7.0056	5.0661	5.0875	5.1085	6.3487	5.2668	5.4429	5.0444	5.5699	5.5392	5.1497	5.0661	5.2288	5.2854	5.1293	5.2095	5.1085	5.0875	5.0875	6.7279	5.3923	7.9396	5.9425	4.8826	4.9542	5.2095	5.6147	5.2854	6.0334	5.5078	5.8455	7.6294	4.9773	6.4919	5.5699	5.7279	6.6653	6.5157
6	26	45|46	GPATCH1	Q9BRR8	JHU08475.B6C26R46	4.4919	4.7279	5.0661	4.9773	6	5.3576	5.0444	5	5.1293	5.0224	4.9542	5.1898	5.375	5.3219	4.9307	5.2854	5.3219	5.6147	5.5078	5.858	5.3576	5.0661	5.3219	5.0444	5.1085	4.9773	5.0661	5.5392	7.4998	4.9542	5.1699	5.0224	5.1497	5.1085	6.9366	5.1699	5.2854	5.1293	6	5.0444	5.5392	5.0875	5.7549	5.2854	5.1085	5.0224	5.1497	5.3219	5.1497	5.1898	5.0661	5.0661	5	6.6147	5.0444	7.4553	5.7549	4.9069	4.6724	5.1293	5.4263	5.0224	5.7682	5.1898	5.8329	4.858	4.9542	5.8455	5.3576	5.5392	5.7415	5.6724
6	27	45|46	SLC9A3R1	O14745	JHU08620.B6C27R46	4.4919	4.8329	5.0875	4.9307	5.1085	5.0875	5.2854	5.0661	5.1898	5.0661	5.1699	5.0661	5.4594	5.1699	5.0224	5.1293	5.3576	5	5.1085	5.4094	5.0224	5.3923	5.6147	5.1293	5.1699	5.8202	5.0661	5.3399	5.2479	4.9542	5.3038	5.1497	5.0875	5.0661	6.2479	4.9773	6.6366	5.3576	5.8202	5.0224	5.1293	5.1293	5.375	5.1085	5.2668	5.1293	5.2095	5.2479	5.1497	5.2479	5.9069	5.1293	5.2095	6.2946	5.3038	7.0224	5.375	4.8074	4.8074	4.9307	5.3038	5.2095	5.5392	5.2668	6.2574	5.1293	5	5.4919	4.9307	5.1898	5.6865	5.2854
6	28	45|46	BPNT2	Q9NX62	JHU08781.B6C28R46	4.4919	4.7004	6.5392	5.1497	5.585	6.9887	5.0875	5.6582	5.3219	5.3219	5.1293	6.2384	6.6366	5.1497	5.1085	6.1085	6.3487	5.1293	5.9542	6.8765	5.4263	5.5236	6.1898	5.2288	5.5546	5.375	5.0661	5.8329	5.8329	5.0444	5.9069	5.1293	5.7682	5.0444	8.633	5	5	5.2668	7.0224	5.6147	5.5236	5.2479	6.1699	6.9366	5.5236	5.2288	5.1898	5.2668	5.8948	5.2854	5.375	5.3576	5.4263	7.2668	5.2479	8.8781	7.6221	5.2095	5.0661	5.4594	6.4919	5.3399	6.2479	5.8704	6.0768	5.3219	5.0224	8.7091	7.7879	7.8948	8.3794	8.5333
6	29	45|46	TLR9	Q9NR96	JHU08627.B6C29R46	4.4919	4.7279	5.4919	5.0224	5.3576	5.5078	4.9542	4.9069	5.1293	5.0875	4.9773	5.2095	5.6865	5.0444	5.0444	5.5392	5.3038	4.9773	5.4919	5.8074	5.1898	5.1293	5.2854	5.1898	5.2288	5.1085	4.9542	5.4919	5.585	4.9773	5.2288	5.1898	5.0224	5.1293	7.29	5.0661	5.5546	5.0224	6.2479	5.2095	5.2854	5.0661	5.5999	5.5078	5.1497	5.0875	5.0444	5.2668	5.3923	5.2095	5.0444	4.9773	5.0661	6.3038	5.0661	7.8887	5.9773	4.9307	4.9307	4.9773	5.4263	5.0224	5.5999	5.375	5.5392	5.1085	4.8826	6.3923	6.0224	5.585	6.7616	6.6511
6	30	45|46	TNFSF12	C0H5Y4	JHU08818.B6C30R46	4.4919	4.7279	5.1898	4.9773	5.1898	5.2479	5.2479	5.4429	5.0875	5.0661	4.9069	5	5.2288	5.2668	5.1293	5.1898	5.3576	5.1293	5.2479	5.8826	4.9773	5.0444	5.5546	5.0875	5.0224	5.0224	4.9542	5.3219	5.4757	5.0444	5.1085	5.2095	5.0224	5.0224	6.3038	5.0444	5.0661	5.1085	6.0444	5.1699	5.375	5.2095	5.3219	5.1293	5.1085	5.0444	5.1293	5.2095	5.1085	5.1497	5.0444	4.9773	5	6.375	5.0661	7.4676	5.8202	4.8826	4.7814	4.9542	5.3219	5.0224	5.7682	5.2668	5.4919	5.3576	4.9307	5.7279	5.3219	5.1497	5.4919	5.6147
6	31	45|46	GLIPR2	Q9H4G4	JHU08751.B6C31R46	4.4919	4.7004	5	5.0224	5.0661	5.0444	4.9307	4.8074	4.9069	4.8074	4.9069	4.8826	5.0875	5	4.9069	5.0224	5.1085	4.9542	5.0875	5.0444	5.0224	4.9542	5	5	4.9069	5.0661	4.9307	5.0444	5	4.9542	4.9773	5	5	4.9773	5.7549	4.9542	4.9069	4.9542	5.3038	4.9542	5.1898	4.9773	5.1898	5.0224	4.9773	5.0875	5.0444	4.9773	5	4.9307	4.9773	4.9542	5.0444	5.5546	4.9773	6.2479	5.1497	4.8074	4.7549	4.8329	5.1699	4.9542	5.3219	5.1085	5.1898	5	4.8074	5.0224	4.8826	4.858	5.2668	5.1085
6	32	45|46	NDUFS2	O75306	JHU08604.B6C32R46	4.4919	4.7549	5.1898	4.9542	5.9773	5.0661	5.0444	4.858	4.9542	5	4.8826	5	5.375	5.2288	4.9069	5.2479	5.3038	5.4594	5.2668	6.1898	5.2288	5.0444	5.2854	5.0661	5.0224	5	4.9307	5.4757	7.2288	4.9542	5.0875	5.0444	5.0661	4.9773	6.5999	5	5.0224	4.9773	5.9658	5.1293	5.3219	5.0875	5.5236	5.1085	5	5	5.0661	5.2668	5.0444	5.0444	5.0444	5.0444	5	6.4009	5.0875	7.6257	5.6724	4.858	4.7549	4.8826	5.2668	4.9542	5.858	5.1898	5.6724	5.0661	4.858	5.5236	5.2479	5.2288	5.7682	5.6865
6	1	47|48	EEF2KMT	Q96G04	JHU08669.B6C1R48	4.4919	4.7004	5.1497	5.9189	6.4998	5.5546	7.8329	5.4429	5.1085	5.1293	5.5236	5.1699	6.9773	5.9425	5.3219	6.1898	6.0768	5.8948	5.4594	6.4429	5.9887	5.4429	6.2854	5.1898	5.2288	5.3219	5.1085	5.6582	7.7482	5.1497	5.4094	5.1085	5.3038	7.8734	6.8455	5.1699	6.6147	5.1497	5.8948	5.4429	5.9189	5.0661	5.9189	5.6294	5.2854	5.4429	5.2668	5.2854	5.1898	6.983	5.1898	5.2479	5.0661	6.6221	7.1344	7.8887	6.2946	5.0661	4.9773	5.2668	5.8329	5.5078	6.1497	5.4757	6.6724	7.0768	5.5699	7.2288	7.0056	6.3837	6.4094	6.5999
6	2	47|48	MCCC1	Q96RQ3	JHU08487.B6C2R48	4.4594	4.7004	5.6582	5.2854	6.8009	5.5699	5.3399	5.0661	5.1085	5.1699	5.0444	5.0661	5.7142	5.3923	5.1898	5.4919	5.4594	6.3309	5.7279	7.1699	5.1497	5	5.7004	5.0875	5.3038	5.1085	4.9307	5.9887	8.5661	5.0224	5.3576	5.2095	5.2479	5.0875	7.4179	5.0444	5.0661	5.2668	6.4998	5.3219	5.3923	5.0875	6.0224	5.9425	5.1497	5.0661	5.1085	5.4094	5.2668	5.2854	5.1293	5.3038	5.0444	7.3399	5.0875	8.6312	7.1849	5.0444	4.7549	5.1293	5.5078	5.0444	6.5925	5.6147	6.9248	5.2479	4.858	7.69	6.2946	6.7279	7.0498	6.9248
6	3	47|48	QKI	Q96PU8	JHU08508.B6C3R48	4.4919	4.8826	5.5392	5.4594	5.9189	5.585	5.5078	6.2479	5.2095	5.4429	5.1898	5.3399	5.5546	5.585	5.5392	5.4757	5.7814	5.1898	5.5546	6.5078	5.2668	5.2095	5.9773	5.4919	5.5999	5.3219	5.4757	5.4919	5.8455	5.1699	5.6865	5.3576	5.7415	5.3576	7.1649	5.2288	5.4094	5.858	6.5622	5.7549	5.7279	5.375	6.0444	5.8455	6.4179	5.4429	5.5392	5.6582	5.5078	5.9887	5.7279	5.4429	5.2095	6.858	5.4429	8.2503	6.6795	5.5392	4.9542	5.7415	5.9189	5.5078	6.3576	5.8704	6.1997	5.9425	5.6147	6.5078	5.7004	5.8074	6.5078	6.2192
6	4	47|48	RCN2	Q14257	JHU08709.B6C4R48	4.4594	4.7814	5.1497	5.1497	5.1699	5	5.1085	4.8826	4.9542	4.9307	4.9069	4.9542	5.1293	5	4.9773	5.0444	5.1293	5.1898	5.2095	5.2095	4.9307	4.9542	5.3038	4.9773	5	5.0661	4.9307	5.1293	5.6582	4.9307	5	5	4.9542	5.1085	5.8948	5	5.0875	5.0224	5.1699	5	5.2668	4.9542	5.1898	5.0661	5.0444	5	5.0875	5.0224	5.0224	5.2095	5	4.9307	4.9542	5.7682	5.0661	6.6724	5.5078	4.7004	4.7004	4.8074	5	4.9307	5.3219	5.0661	5.3038	5.1085	5.0875	5.3399	4.9542	5.0224	5.3038	5.1898
6	5	47|48	MOV10	Q9HCE1	JHU08495.B6C5R48	4.4919	4.7549	5.2288	4.9773	5.2668	5.2288	5.1085	5.0444	5.0444	5.1699	4.9069	5.0875	5.2095	5.2288	5.1085	5.2479	5.3399	5	5.3923	5.5236	4.9773	5.0875	5.2288	5.0444	5	5.1497	4.9307	5.2854	5.9658	4.9069	5.4263	5.0661	5.1699	5.0444	6.8455	4.9773	5.0224	5.0224	5.7415	5.1497	5.2095	5	5.5236	5.2854	5.1898	5	5.0661	5.3038	5.3923	5.1497	5.0875	4.9773	5.0444	6.375	5.1497	7.5546	5.6439	4.9307	4.7814	5	5.7682	5.1085	5.6147	5.2668	5.5392	5.1699	4.858	5.9189	5.4094	5.3399	5.7415	5.6582
6	6	47|48	PGM2	Q96G03	JHU08703.B6C6R48	4.5236	4.7549	5.2095	5.3576	5.4594	5.1085	5.3219	5.2479	5.4594	5.5699	4.9069	4.9773	5.4594	5.585	5.0875	5.4094	5.4429	5.1898	5.375	5.7004	5	5.1699	6.1085	5.1293	5.4429	5.1293	5.0444	5.2668	5.9887	5.0224	5.375	5.0224	5.2095	5.1293	6.6147	5.2668	5.2095	5.0444	5.8948	5.4429	5.3923	5.2288	5.6439	5.7004	5.1293	5.2095	5.1293	5.0875	5.0875	5.3038	5.1699	5.0875	4.9773	6.6795	5.3219	7.9009	5.6582	6.0224	5.2288	5.0661	5.9425	5.0224	5.8948	5.3399	5.7549	5.5546	6.0112	6.3576	5.5078	5.5699	5.9542	5.7682
6	7	47|48	HBG1	P69891	JHU08775.B6C7R48	4.4919	4.8826	5.8455	5.4094	5.3399	6.1699	5.5546	5.9658	5.585	5.8948	5.1085	5.3399	6.1396	5.7142	5.4263	5.858	6.3576	5.2095	5.8704	6.7616	5.2668	5.8329	6.4346	5.6294	6.0334	5.2854	5.3038	6.4919	5.5699	5.2479	5.8074	5.3576	5.585	5.2668	8.0112	5.3219	5.4094	5.2479	6.9069	5.4757	5.585	5.2668	6.3837	5.9425	5.4429	5.1497	5.4263	5.5699	5.6147	5.4594	5.4919	5.1898	5.2095	7.7004	6.2095	9.2192	6.9425	5.4919	5.0444	5.6294	5.8948	5.5392	6.5469	6.1085	6.7814	6	5.3576	6.5236	5.9773	6.1699	7.3038	7.4757
6	8	47|48	CNKSR1	Q969H4	JHU08559.B6C8R48	4.5236	4.7279	5.2854	5.2095	5.6439	5.3576	5.858	5.4919	5.2288	5.2288	5.0661	7.3129	5.4757	5.8948	5.5392	6.3923	5.6582	5.3576	6.4429	5.9658	5.3219	5.7814	6.1085	5.3576	5.858	5.1699	5	5.5699	6.1396	5.2854	8.1267	5.8948	5.4094	5.2479	6.9189	5.3576	6.2384	5.1497	5.7682	5.7814	6.8138	5.2668	7.224	5.7142	6.2668	5.375	5.8704	5.4594	5.7682	5.4429	5.9773	5.2288	5.2095	6.2854	6.5469	7.5353	5.7682	5.3923	4.9069	6.2192	6.0334	5.5699	6.1799	5.9069	5.9069	6.1293	5.4094	6.0661	6.8704	5.6582	6.7814	9.0458
6	9	47|48	LTF	A0A161I202	JHU08595.B6C9R48	4.5236	4.7549	6.5699	5.0444	6.2946	7.7814	5.2095	5.3923	5.3399	5.7944	4.9773	5.858	7.1085	5.5236	5.2668	6.5314	6.6795	5.1085	6.1497	7.697	5.3219	5.5078	6.0444	5.7814	5.4919	5.5392	5	7.0821	5.9425	5.1293	6.5157	5.2854	6.3576	5.2288	9.0593	5.1699	5.3923	5.3923	7.8978	5.9773	5.8329	5.2095	7.388	7.29	6.0112	5.1497	5.2854	5.5236	6.4757	5.3399	5.4757	5.375	5.4594	7.7582	5.2479	9.5831	8.0444	5.4919	5.3219	6.2095	6.1997	5.2479	6.6294	6.2668	6.8009	5.8455	5.0661	9.1357	8.6457	8.2854	8.944	8.6275
6	10	47|48	GSTA3	Q16772	JHU08773.B6C10R48	4.5236	4.7549	5.9069	5.0875	5.1293	6.1497	5.3038	5.7682	5.4094	5.8074	5.0224	5.2095	5.8948	5.4094	5.2668	5.5392	6.2668	5.1898	5.6439	6.5314	5.2668	5.7944	6.2192	5.5392	5.6582	5.2288	5.2095	5.5392	5.5236	5	5.858	5.2854	5.5699	5.1085	8.2046	5.1497	5.1699	5.2854	6.6582	5.4094	5.4094	5.0875	6.3309	5.9307	5.2668	5.3576	5.3923	5.2668	5.1898	5.2479	5.3038	5.1898	5.0224	7.4094	5.4757	9.0126	7.1548	5.2668	4.8329	5.5392	5.5699	5.3399	6.4757	5.5699	6.9773	5.8329	5.0875	6.7004	6.0875	5.9542	7.0928	7.0553
6	11	47|48	H1-10	Q92522	JHU08674.B6C11R48	4.5236	4.9307	5.5699	5.375	5.1898	5.5546	6	7.6402	5.2479	5.3038	5.1085	5.4094	5.4594	5.9069	5.4594	5.5546	5.4263	5.1699	5.3038	5.7549	5.3219	5.4429	5.8202	5.4263	5.5546	5.4594	5.2854	5.8329	5.1293	5.2095	5.2854	5.8826	5.4919	5.0661	6.5392	5.2288	5.2288	5.6439	6.3487	5.5078	5.5078	5.1699	6.3219	5.7004	6.4009	5.1898	5.3038	5.4429	5.3219	5.7004	5.4594	4.9542	5.1898	6.3923	5.5546	7.4179	6.0768	5.3038	5.0875	5.6439	5.6865	5.2479	6.0768	5.5078	5.7279	5.8074	5.1085	6.0112	5.4919	5.2668	7.5118	6.1085
6	12	47|48	PHETA1	Q8N4B1	JHU08470.B6C12R48	4.5236	4.7279	5.3576	5.2288	5.3038	5.375	5.2288	5.0444	5.1085	5.1699	4.9307	5.0444	5.5236	5.5236	5.1898	5.3923	5.7549	5.1497	5.5392	6.1898	5.0875	5.3219	5.6865	5.2095	5.3219	5.1699	5.0661	6.6147	5.7682	5.0444	5.1898	5.4263	5.2854	5.0875	7.3174	5.0661	5.2479	5.1497	6.2668	5.5699	5.4429	5.0661	5.7814	5.4594	5.1293	5.1293	5.1293	5.2668	5.375	5.2668	5.4263	5.0444	4.9773	6.8392	5.4919	8.3332	6.3576	4.9307	4.7814	5.3038	5.4094	5.1293	6.2668	5.2854	5.9542	5.4757	4.8826	6.6147	5.7142	5.4757	6.3129	6.1189
6	13	47|48	TRIM8	Q9BZR9	JHU08821.B6C13R48	4.5236	4.6724	5.0661	5.0661	5.1699	5.1699	5.0661	4.9069	5.0444	4.9069	4.8826	5	5.3038	5.2288	5.1293	5.0875	5.3399	5.1293	5.1898	5.5699	4.9069	5.0224	5.2854	5.0224	4.9773	5.0444	4.9307	5.2288	5.7549	4.9307	5.3576	5.0444	5	5.0875	6.2384	4.9069	5	5.0224	5.6294	5	5.2668	4.9773	5.3219	5.1497	4.9542	5.0444	5	5.0875	5.1898	5.1699	5	4.9542	5	6	5.0875	7.0334	5.5546	4.8826	4.8074	4.9773	5.3038	5.1898	5.5699	5.1898	5.3923	4.9773	4.8826	6.0334	5.0661	5.2668	5.5236	5.4594
6	14	47|48	SETDB1	Q15047-3	JHU08614.B6C14R48	4.5236	4.6724	5.0444	4.9542	5.3038	5.1293	4.9773	4.8826	5.0661	4.9307	4.9773	4.9773	5.2288	5.0224	5	5.1898	5.2095	5.1085	5.3219	5.3219	5.0661	5.0444	5.1085	5.0444	5.0224	5.0661	4.9542	5.2668	6.1396	4.9307	5.1898	5	5.0224	5.1085	6.2668	4.9773	4.9542	5	5.6439	5.1898	5.1085	5	5.2854	5.2095	5.0224	5.0224	5.1898	5.0875	5.0661	5.0444	5.0224	5.0224	5	6.1497	5.0875	7.0607	5.5392	4.7814	4.7549	5.0224	5.2479	4.9773	5.4594	5.1898	5.5078	4.9069	4.8826	5.5999	5.3923	5.2479	5.4757	5.5699
6	15	47|48	RBM42	Q9BTD8-2	JHU08491.B6C15R48	4.4919	4.7279	5.3576	5.0444	5.3576	5.3576	5.5236	6.098	5.2668	5.2095	4.9542	5.3038	5.6294	5.4429	5.3923	5.6724	5.5392	5.2668	5.8455	5.8948	5.2288	5.3219	5.7682	5.3219	5.2095	5.1699	4.9773	5.4094	6.0875	5.7004	5.3038	5.2288	5.1497	5.2668	7.0875	5.1699	5.1699	5.2854	6.1085	5.4757	5.0661	5.2095	5.8329	5.5699	5.1699	5.3923	5.1497	5.3399	5.1699	5.8455	7.7039	5.1293	5.1497	7.0056	5.2095	7.9542	6.3487	5.0444	5	5.2288	8.0498	5.3576	6.0224	5.3038	6.0112	7.2095	5.2854	6.0224	5.3219	5.3399	6.3129	5.6865
6	16	47|48	GTF2H1	P32780	JHU08673.B6C16R48	4.4919	4.7004	5.0444	5.1898	5.0224	5.0224	5.4263	4.858	4.9307	4.9307	4.8826	4.9307	5.1497	5.2288	5	5.0444	5.2479	4.9773	5.3923	5.2479	4.9542	4.9773	7.6511	5.0444	5	5.0444	4.9307	5.2668	5	4.9773	5.1699	5.1085	5.0444	5.1085	6.0768	5.0224	4.9542	4.9773	5.4263	5.0661	5.375	4.9542	5.3399	5.2095	4.9773	4.9773	5.3038	5.0661	5	5.0661	5.0444	5.1085	4.9542	5.6582	5.0661	6.4179	5.3399	4.8826	4.8074	4.858	5.2288	5.0661	5.4594	5.4757	5.3399	5	4.9069	5.3038	4.9069	5.2668	5.4263	5.4757
6	17	47|48	CLPTM1	O96005	JHU08558.B6C17R48	4.5236	4.7004	5.1293	5.0661	5.2095	5.2854	5.0224	5.0224	4.9307	5	4.9307	5.0875	5.375	4.9773	4.9542	5.2479	5.4094	5.0224	5.2668	5.585	5	5.0661	5.3038	5.1497	5.1497	5.0444	4.9307	5.3923	5.1293	4.9307	5.2288	5.1293	5.1085	5	6.7415	5.0224	5.5546	5.0661	5.7814	5.3038	5.6439	4.9773	5.5236	5.5392	5.0444	5.0661	5.2095	5.1497	5.1085	5.0444	5.1699	5.0224	4.9773	6.2192	5	7.633	5.6439	4.9542	4.7279	5.1085	5.1293	5	5.5392	5.3399	5.4594	4.9542	4.8074	5.7549	5.6294	5.5078	6.0768	6.1997
6	18	47|48	SAP30	O75446	JHU08806.B6C18R48	4.4919	4.6724	4.9542	4.9542	5	5	4.9542	4.9773	4.9069	4.858	4.9069	4.9773	5.2095	5.0661	5.0224	4.9773	5.0444	4.9542	5.0444	5.1497	4.8826	5.0444	5.0875	5.0444	4.9307	5.0875	4.9307	5.1699	5.2479	4.9542	5.0224	5.1293	5	4.9773	5.6147	4.9773	4.9307	4.9773	5.2095	5	5.2095	5.0224	5.1293	5.0224	4.9542	5.0444	5.0224	5.0444	4.9773	5.1085	4.9773	4.9773	5	5.8704	5.1699	6.1599	5.1085	4.8074	4.8074	4.9542	5.1497	5.0224	5.1497	5.2288	5.2288	5.1293	4.858	5.1699	5.0661	4.9307	5.1497	5.4429
6	19	47|48	SLC3A2	P08195-2	JHU08715.B6C19R48	4.5236	4.8826	5.8704	5.0875	5.7549	5.6439	5.1497	5.3038	5.1898	5.1293	5.0444	5.2479	5.5699	5.3576	5.2479	6.7074	5.858	5.4757	5.9189	6.8202	5.1497	5.3923	5.9773	5.2288	5.2288	5	4.9307	5.5078	6.9887	5.0444	5.4094	5.1085	5.5546	5.0224	7.8138	4.9773	5.1497	5.1497	6.1396	5.2288	5.3038	5.1497	6.1085	5.8455	5.3399	5.1898	5.1293	5.4429	5.5236	5.1898	5.3219	5.1898	4.9773	7.3576	5.1293	8.6528	6.5392	4.9307	4.9307	5.0444	5.3576	5.1699	6.5314	5.4594	6.4429	5.4263	4.9773	7.2854	6.1189	5.9307	7.2621	7.1799
6	20	47|48	TMEM163	Q8TC26	JHU08526.B6C20R48	4.4919	4.7549	7.6221	5.2479	5.3219	6.9715	5.7549	5.1699	6.2288	6.4179	5.1497	5.6439	7.4878	5.3219	5.858	7.2192	7.9337	5.1699	7.9039	8.4998	5.3923	5.585	7.2479	6.0112	6.2384	5.2668	5.2668	5.9887	6.1898	5.0224	7.1997	5.375	6.2668	5.0875	10.6257	5.0444	5.7415	5.4919	8.9099	5.8948	5.7142	5.2479	8.29	7.1344	5.5999	5.1699	5.4429	6.7279	6.4009	5.4094	5.3576	5.3038	5.6724	9.9758	5.4919	12.1662	9.4656	5.7549	5.3038	5.9069	6.5157	5.5699	7.817	6.3309	8.5999	6.5546	5.0875	8.9715	7.4959	7.9944	9.403	10.0505
6	21	47|48	TWIST1	Q15672	JHU08822.B6C21R48	4.5236	4.6724	5.0444	5.0875	5.0224	5.0875	4.858	4.8826	4.9773	4.8826	4.9542	4.9307	5.0661	5.0444	4.9773	5.0661	5.1293	5	5.0661	5.1898	4.9069	4.9542	5.0875	5.0224	5.0661	5.1293	4.9307	5.0875	5.0444	4.9773	5.0661	5.0224	4.9773	4.9542	5.8704	5	4.9069	5	5.3576	5.1699	5.375	4.9069	5.3038	5.0444	4.9307	5	5.0661	5.0224	5	5.1085	4.9773	4.9307	5	5.7279	5.0224	6.3923	5.2095	4.8074	4.7549	5.0224	5.1898	5.0224	5.3923	5.0661	5.2854	4.8826	4.7549	5.3219	5	4.8826	5.2288	5.2854
6	22	47|48	TAP1	Q03518	JHU08625.B6C22R48	4.4919	4.8826	6.2192	5.3038	5.5546	6	5.3038	5.1085	5.4594	5.5999	5	5.2668	5.8202	5.4263	5.375	6.0334	6.3923	5.2854	5.858	6.7211	5.2479	5.7142	6.1293	5.2668	5.5999	5.1898	5.2668	5.7814	5.5236	5.2095	5.9658	5.5078	5.4429	5.1293	8.1421	5.1293	5.4594	5.3038	7.0444	5.7279	5.5078	5.0224	6.3399	6.3663	5.6147	5.1497	5.2288	5.5392	5.6294	5.5078	5.2668	5.2288	5.4094	7.9278	5.3038	9.8819	7.4998	5.0224	5	5.2854	5.8202	5.5699	6.7211	5.5392	6.6865	5.7682	5	7.6294	6.4998	6.3663	7.5699	7.6724
6	23	47|48	MUC7	Q8TAX7	JHU08497.B6C23R48	4.4919	4.8329	6.0334	5.1898	5.2288	5.4094	5.1699	5.0875	5.1699	5.0444	5	5.1898	5.7814	5.0875	5.1699	5.3399	5.4757	5.0444	5.5392	5.7814	5.1898	5.0661	5.4594	5.0224	5.3923	5.0224	5.0224	5.3038	5.5236	4.9542	5.6439	5.1497	5.2479	5	6.9366	5.1085	5.0661	5.1085	6.1396	5.0875	5.2479	5.0875	5.7814	5.9887	5.2668	5.0444	5.0661	5.2479	5.2095	5.1898	5.7142	5.1293	5.1085	6.8392	5.2668	8.224	6.4094	5	4.7814	5.0224	5.2479	5.0875	5.8826	5.4594	5.8704	5.2668	5.0224	7.0607	6.5314	6.0768	6.6795	7.6689
6	24	47|48	ARMC10	Q8N2F6-2	JHU08648.B6C24R48	4.5236	4.7279	5.4757	5.1085	5.5078	5.375	4.9307	5.2288	5.1699	5.1699	4.9773	5.2288	5.5999	5.4094	5.2095	5.5392	5.9425	5.1293	5.3923	6.4346	5.2668	5.2668	5.9189	5.2288	5.1497	5.0444	5	5.5078	5.7814	4.9307	5.2854	5.1293	5.3399	5.0224	7.1497	5.0224	5.0661	5.1085	6.9009	5.1293	5.4263	4.9773	5.6724	5.7004	5.1699	5.1898	5.2095	5.3038	5.3038	5.2288	5.1898	5.0224	5.0661	7.2384	5.3038	8.3837	6.2192	5	4.9307	5.1898	5.7004	5.4594	6.3663	5.4429	5.7279	5.4594	5.0224	6.7004	5.6724	5.9069	6.5774	6.4009
6	25	47|48	USP2	O75604	JHU08729.B6C25R48	4.4594	4.7279	6.5392	5.4094	5.9307	7.5999	5.4919	6.1799	5.6439	5.4263	5.2288	5.8826	6.1497	6.1396	5.585	6.098	6.5078	5.5078	6.4263	6.9425	5.1898	6.8202	6.9248	5.6865	5.8074	5.7004	5.3219	5.9189	7.4676	5.1699	6.375	5.6147	5.8455	5.375	7.6439	6.0553	9.668	6.0661	7.1137	6.1293	6.2574	5.2668	6.858	6.8392	5.4429	5.2668	6.5622	5.6582	5.7415	5.5078	5.7142	5.8826	5.3219	8.1849	5.3923	9.2691	8.2095	5.8455	4.9542	5.4429	6.2479	5.7944	7.4346	6.0768	7.7649	6.1189	5.4757	8.5294	7.3707	7.3399	7.8074	7.4305
6	26	47|48	CDS2	O95674	JHU08460.B6C26R48	4.4919	4.6724	6.5774	5.2095	5.5392	6.1898	5.2479	5.1497	5.2854	5.4757	5.0875	5.5546	6.3309	5.5699	5.3399	6.0661	7.0056	5.2668	6.4838	7.5118	5.2288	5.5392	6.2854	5.6294	5.7004	5.1898	5.2479	5.6724	6.5622	5.0661	6.2668	5.3038	5.5546	5.0661	9.4584	5.2288	6.9366	5.4094	7.9972	5.5999	5.5236	5.2288	7.0715	6.2192	5.3219	5.1085	5.3399	5.6724	5.8074	5.2095	5.3923	5.1699	5.2668	8.6018	5.1699	10.5836	7.9773	5.6865	4.8826	5.5699	5.9773	5.4919	6.7074	5.9069	7.6865	5.7944	5.5392	7.8074	6.5999	6.8455	8.1319	8.9233
6	27	47|48	VARS1	P26640	JHU08634.B6C27R48	4.4594	4.7814	5.3923	5.1085	5.6147	5.4429	5.1898	5.2095	5.1085	5.0224	4.9773	5.0224	5.2668	5.3219	5.0224	5.4757	5.3219	5.3219	5.3219	5.8826	5.0875	5.1293	5.3923	5.1898	5.0875	5.0661	4.9542	5.5699	6.1699	5.0224	5.0444	5.1898	5.1293	5.0444	6.4512	5	5.4094	5.0444	6.0875	5.1497	5.3038	5	5.5078	5.2854	5.1085	5.1085	5.1898	5.2288	5.1699	5.1085	5.4757	5.0661	5.0224	6.6582	5.0661	7.8549	5.6294	4.9069	4.9773	5.0224	5.4263	5.0224	5.8704	5.2668	5.9307	5.2095	4.8329	5.9658	5.4094	5.3038	6.1497	5.6294
6	28	47|48	CARNMT1	Q8N4J0	JHU08752.B6C28R48	4.4919	4.7004	5.2095	5.1699	5.6724	5.2288	4.9542	5.2288	5.0444	5.2668	5.1293	5	5.5236	5.1898	5	5.2479	5.4919	5.3576	5.3576	5.5236	5.0661	5.1085	5.4429	5.1085	5.1898	5.0875	5	5.6439	7.2761	4.9542	5.4429	5.2854	5.4919	5.1497	6.4838	5.1699	4.9069	5.2095	5.585	5.2479	5.4594	5.1085	5.9189	5.4094	5.0661	5.1699	5.2668	5.2288	5.1699	5.0661	5.1898	5	5.1293	6.2668	5.2854	7.1997	5.8329	4.8826	4.7549	5.0661	5.9887	5.3038	5.6439	6.5392	5.8329	4.9542	5.0661	6.1085	5.1699	5.4594	5.6294	5.5999
6	29	47|48	TRAP1	Q12931	JHU08631.B6C29R48	4.4919	4.8329	5.9658	5.2668	5.3923	6.2095	5.2668	5.585	5.3923	5.3399	4.9773	5.7682	5.6865	5.4429	5.5236	6.2761	5.7944	5.1898	5.585	6.6511	5.4757	5.4594	5.9542	5.4094	5.5078	5.375	5.0875	5.8202	5.8455	5.2095	5.6865	5.3038	5.6294	5.2095	7.6036	5.585	6.7682	5.2288	6.6073	5.7682	7.4878	5.3219	6.4263	6.1799	5.4594	5.375	5.3399	5.7004	5.9425	5.6724	5.4757	5.1898	5.4094	7.4717	5.4594	8.6724	7.5925	5	5.0224	5.3038	5.7004	5.3923	6.5999	5.8455	6.5078	5.3219	5.1898	7.2527	6.585	6.8265	7.3619	6.7482
6	30	47|48	ZC3H10	Q96K80	JHU08826.B6C30R48	4.4919	4.7549	5.1699	5.1085	5.1085	5.2288	5.1085	5.2288	5.0875	5.2479	4.9542	5.1293	5.4094	5.375	5.0224	5.2854	5.2854	5.0661	5.3576	5.4594	5.0875	5.3923	5.2288	5.0875	5.3219	5.1293	4.9542	5.3219	5.5078	5	5.2668	5.2095	5	5.0444	6.0444	5.0224	5.0444	5.1085	5.6294	5.1085	5.3219	4.9307	5.4263	5.2095	5.1497	5.0875	5.2095	5.1085	5.2668	5.4594	5.2095	5.1085	5.0444	5.9307	5.2095	6.8826	5.5699	4.858	4.8329	5.1497	5.3219	5.0444	5.4919	5.3576	5.5236	5.3576	5.0444	5.7682	5.2668	5.2479	5.6439	6.2946
6	31	47|48	SHARPIN	Q9H0F6	JHU08807.B6C31R48	4.4594	4.6724	5.3399	4.9069	5.2854	5.1898	5.0444	5.1699	5	5.0661	4.9773	4.9069	5.4094	4.9773	5.0444	5.2095	5.3219	4.9773	5.375	5.6865	4.9542	5.1898	5.5546	4.9773	5.3576	5.0661	4.9069	5.3038	5.3399	5.1898	5.1699	5.1699	5	5.1293	6.585	5.0444	4.9542	5.0661	5.7279	5.1293	5.4094	5.0444	5.5546	5.1085	5.0224	5.2479	5.2479	5.2095	5.1898	5.0661	4.9773	5.1497	4.9773	6.5622	5.0875	7.388	5.3923	4.8826	4.7814	4.9307	5.4094	5.0224	5.6147	5.3219	5.585	5.1497	5	5.5236	5.375	5.2095	5.8948	5.7415
6	1	49|50	TES	Q9UGI8	JHU09106.B6C1R50	4.4919	4.7004	4.9773	4.8826	5.1085	5.0224	4.9542	4.8329	4.8329	4.9773	4.9773	5	5.1497	5.1898	5.0224	5.0224	4.9773	5	5.0661	5.375	4.8826	4.9773	5.0444	4.9542	4.9542	4.9307	4.9069	5.2095	5.6294	4.9307	5.0224	5.0661	4.9542	4.9307	5.9425	4.9542	4.9069	5.0875	5.3219	4.9542	5.2854	4.9773	5.1898	5.0875	4.9307	5	4.9542	5.0444	4.9069	5.0224	5	4.9773	4.9542	5.9307	5.0224	6.5622	5.3219	4.7279	4.858	4.8826	5.1293	4.9307	5.3219	5.1293	5.2095	4.9773	4.7549	5.2288	5.0661	5.2479	5.4094	5.3399
6	2	49|50	SLC7A10	Q9NS82	JHU08911.B6C2R50	4.4919	4.7004	5.2854	5.0661	5	5.2854	5	4.8826	5.0661	4.8826	5	5.0661	5.3923	5.0875	4.9542	5.2288	5.5078	5.0661	5.1699	5.7142	4.9542	5.1293	5.0875	5.0224	5.0661	5.0444	4.9542	5.1699	5.0224	4.9773	5.1898	5.0444	5.0875	5	6.8887	4.9542	4.9069	5.0661	6.1599	4.9307	5.1699	4.9307	5.4429	5.2479	5	5.0875	5.0661	5.1497	4.9307	5.0661	5.1293	5	4.9773	6.8455	5.0661	8.1111	5.7142	4.7814	4.7814	4.9542	5.2854	5.0875	5.6294	5.3219	5.6724	5.0661	4.7549	6.1396	5.3576	5.3038	6.2946	5.9307
6	3	49|50	TASP1	Q9H6P5	JHU08914.B6C3R50	4.4919	4.7004	5.0661	4.9069	5.1293	5.0224	5.0661	4.8074	4.9307	4.858	4.9307	5.0661	5.1085	4.9069	4.9773	5.0444	5.2479	4.9542	5.375	5.4919	4.858	4.9307	4.9773	4.9773	5.0444	5	4.9069	5.2095	5.3038	4.9307	5.2479	5.0661	4.9542	4.9773	6.1699	4.9307	5	4.9773	5.6294	4.8826	5.2095	4.9542	5.1497	5.1085	5	5	5.0224	4.9773	5	5.0224	5.0875	5	4.9542	5.9658	5.0224	7.0112	5.5078	4.8074	4.7814	4.8826	5.1293	4.9542	5.3923	5.1293	5.3038	4.8826	4.8074	5.5999	5.0444	5.1699	5.4919	5.4094
6	4	49|50	MPDU1	O75352	JHU09073.B6C4R50	4.4919	4.6439	5.2668	4.9542	5.0224	5.0224	5.1293	4.9307	4.9773	4.9542	4.9307	5	5.4757	5.0224	4.8826	5.2668	5.2288	5.0224	5.2668	5.7142	4.9069	4.9773	5.1898	5.1085	4.9542	4.9773	5.0875	5.2854	5.1085	4.9307	5.1293	5	4.9773	4.9542	6.9773	4.9542	4.9542	5.1085	5.8455	5.0224	5.375	4.9542	5.5392	5.3399	5.0444	5.0875	5.0875	5.1085	5.0444	5.0444	5	4.9773	4.9773	6.4094	5.1497	7.7549	6.0224	4.7814	4.8826	4.9069	5.375	5.0224	5.5999	5.1699	5.5392	4.9069	4.7814	6.0768	5.3923	5.3399	6.0444	6.3576
6	5	49|50	ICAM4	Q14773	JHU08865.B6C5R50	4.4919	4.7004	4.9773	5.0661	5.4594	5.0875	5.0444	4.9069	4.9773	4.8329	4.9542	4.9307	5.2668	5	4.9307	5.3038	5.2288	5.1497	5.0661	5.4429	4.9773	4.9307	5.1293	5.0444	4.9542	5.0224	4.9307	5.3219	6.7879	4.9069	5.1699	5	5	4.9773	6.3309	4.9307	5	4.9773	5.5392	5	5.3219	4.9307	5.375	5.2095	4.9773	5.0444	5.1085	4.9773	5.0224	5.0875	5	5.0444	4.9773	5.8826	5.0444	7.0389	5.5999	4.858	4.8074	4.7549	5.1085	5.0224	5.4094	5.1898	5.5078	4.9069	4.858	5.9307	5.0875	5.0661	5.5999	5.6147
6	6	49|50	DNMT3L	Q9UJW3	JHU09046.B6C6R50	4.5236	4.7279	5.2095	4.9069	5.1497	5.1699	5	5.3576	5.0875	5.0661	5.0224	5.0661	5.3038	5.1497	5.4094	5.375	5.375	5.1497	5.3576	5.8948	5.0875	5.585	5.7814	5.1497	5.0224	5.0224	5.0444	5.3923	6.1085	4.9307	5.3399	5.0224	5.2288	5.0661	6.7944	5.0224	5.3038	5.0224	5.9189	5.2668	5.3576	5.0224	5.5392	5.1898	5.3399	5.0875	5.1497	5.1293	4.9773	5.3038	5.0444	5	4.9542	6.4094	5.1497	7.7074	5.7279	4.9773	4.9542	5.0444	5.3219	5.4263	5.7549	5.4263	5.585	5.2479	5.0224	5.5546	5.1497	5.2288	5.7004	5.858
6	7	49|50	SF3B4	Q15427	JHU09195.B6C7R50	4.5546	4.8074	6.4429	5.7549	6.8009	6.3487	6.0553	8.4051	6.7482	6.0112	5.3399	5.7682	6.1799	6.3129	5.7279	6.375	6.8138	5.6724	6.983	6.6511	5.9307	6.2288	6.5622	5.9658	6.1799	6.2574	5.7279	6.5236	7.3576	5.4919	6.2479	9.3399	6.2854	5.8826	7.3129	5.4919	5.6724	6.4263	6.2384	6.5236	7.2574	6.0112	6.7616	6.5157	5.8074	7.0821	7.7142	5.8202	5.4429	6.4346	6.1293	5.9069	5.4263	6.9009	5.5392	8.4136	6.8765	6.6366	5.375	5.8202	5.8455	5.8202	6.8455	6.5622	9.1997	6.4346	7.7944	8.1137	7.9972	7.2854	7.0607	7.0168
6	8	49|50	POLI	Q9UNA4	JHU08989.B6C8R50	4.4919	4.6724	5.5699	5.3219	5.2479	5.6582	5.3923	5.3923	5.1085	5.2288	5.1293	5.1497	5.6582	5.2668	5.1293	5.4263	5.7142	5.1699	6.1189	6.5236	5.0875	5.4594	5.6439	5.2095	5.3576	5.1699	5.0661	5.3923	5.6147	5	5.585	5.1497	5.375	5.0444	7.6618	5.0875	5.2479	5.2668	6.7879	5.5392	5.5999	5.2479	5.8329	5.5236	5.1293	5.1497	5.2668	5.3219	5.1497	5.375	5.1497	5.0875	5.2288	7.4635	5.4094	8.9571	7.585	5	5.0444	5.7279	5.4429	5.2668	6.4838	5.4757	6.6511	5.6724	5.0444	7.2095	5.8948	5.9189	6.858	6.5236
6	9	49|50	CREBRF	Q8IUR6	JHU08969.B6C9R50	4.5236	4.7549	4.9069	4.9069	4.9307	4.9542	4.858	4.858	4.9542	4.858	4.9773	4.9069	4.9773	4.8826	4.9542	4.9069	4.8329	4.9307	4.9307	4.8826	4.9069	4.9307	4.9069	4.9542	4.8826	5.0224	4.8826	5.0444	5.0224	4.8826	4.9542	5.0224	4.9773	5.0444	5.2479	5	4.858	4.9069	4.9069	4.9307	5.2288	4.9542	5.0875	4.9069	4.8826	5.0875	5	4.9773	4.9307	5	5.0224	4.9542	4.9069	5.0661	5.0224	4.8826	4.7004	4.7004	4.7549	5	5.0444	5	5.2479	5.0875	4.8329	4.858	4.8329	4.8074	4.6439	4.7814	4.7814	4.858
6	10	49|50	IL17RC	Q8NAC3-4	JHU09165.B6C10R50	4.5236	4.7004	5.3399	5.0661	5.4094	5.9189	5.3576	4.9069	5.0661	5.1497	4.9773	5.0224	5.5546	5.0661	4.9773	5.3576	5.5392	5.1699	5.3038	6.2095	5	5.0224	5.4094	5.2288	5.1898	5	5.3038	5.2095	6.2288	4.9773	5.2668	5.3219	5.5699	5.0224	6.8329	5.0444	4.9069	5.1293	5.9425	5.0875	5.3399	4.9773	6.3663	5.3399	5.0444	5.0444	5.0444	5.1497	5.0444	5.0444	5.0224	5.0224	4.9307	7.0112	5.0661	7.9944	7.3487	5.4094	4.8826	5	5.2668	5.1699	6.7879	5.5546	6.4757	5.3219	5.0444	6.0768	7.3707	5.4263	7.2046	5.9069
6	11	49|50	ATP1B1	P05026	JHU09030.B6C11R50	4.4594	4.7549	6	5.0224	5.3399	5.8948	4.8826	5.0661	5.2288	5.1293	4.9773	5.7279	6.098	5.0661	5.1293	5.6582	5.5546	5.0661	5.6439	6.5699	5.2095	5.0444	5.4919	5.0875	5.1497	5.1898	4.9773	5.7682	5.375	5.0224	5.585	5.2095	5.375	5.0444	7.9715	4.9773	4.9307	5.0224	6.7142	5.3923	5.5546	5.2288	5.9189	6.1085	5.2854	5.0444	5.0444	5.3038	5.5236	5.2479	5.2668	5.2479	5.1699	7.0334	5.0875	8.5333	6.9366	5	5.1293	5.3038	5.8704	5.0661	5.9542	5.8329	6.1599	5.2668	4.9069	8.0688	7.3443	7.0168	8.0279	7.7415
6	12	49|50	IGL@	NA	JHU08871.B6C12R50	4.5236	4.858	5.4094	5.1699	5.3219	5.2854	5.1085	5.1293	5.0875	5.1085	5	5.2288	5.4094	5.1898	5.0661	5.2854	5.4094	5.2095	5.2854	5.4919	5.1085	5.2854	5.6294	5.3399	5.0661	5.1293	5	5.3923	5.585	4.9773	5.2854	5.2288	5.3399	5.1085	6.4346	5.0875	4.9773	5.1699	5.9069	5.0444	5.5392	5.2095	5.585	5.375	5.1497	5.2854	5.3399	5.1497	5.1085	5.1699	5.2854	5.1085	5.2095	6.4263	5.4094	7.543	5.7279	4.8826	4.9542	5.2095	5.4429	5.2479	5.8329	5.2854	5.6865	5.3219	5.1497	6.0112	5.4757	5.2854	5.7279	5.9425
6	13	49|50	SDF2L1	Q9HCN8	JHU09193.B6C13R50	4.5236	4.7004	5.2479	5.0661	6.6582	5.3576	5	4.9069	5.0224	5.0224	4.9773	5.0444	5.5699	5.4094	5.0224	5.4094	5.4757	5.6724	5.6865	5.8704	5.0875	5.1898	5.5999	5	4.9773	5.0661	4.9542	5.8704	8.0307	4.9542	5.1085	5.0661	5.0661	5.0875	6.7347	5.0224	4.9542	5	5.7549	5.0661	5.3219	5.1293	5.6582	5.4919	5.0444	5.1497	5.1085	5.0875	5.1085	5.3576	5.1085	5.0444	4.9773	6.6582	5.1898	7.6653	5.9425	4.8074	4.9069	5.1293	5.3923	5.0224	5.8826	5.3038	6.098	5.2288	4.8826	6.4346	5.585	5.4263	5.9773	5.7279
6	14	49|50	SLC6A13	Q9NSD5	JHU09002.B6C14R50	4.4594	4.7004	5.3038	4.9542	5.0444	5.3576	4.9069	4.8826	5	5.0444	5.0661	6.0553	5.4594	5.2479	6.5699	5.3399	5.3219	5.2479	5.4757	5.9069	5	5.2288	5.3038	4.9307	5.2479	5.4263	5.1293	5.2095	5.4429	5	5.1085	5.3038	5.1293	5	7.0389	5	4.8826	4.9773	5.6865	5.2095	5.1699	5.2288	5.5546	5.8704	4.9773	5.1497	5.0875	5.2095	5.1497	5.7944	5.1085	5.1699	4.9542	6.5392	5	7.9218	5.8202	4.9773	4.8826	5.2668	5.4757	5.1497	5.9773	5.3038	5.9069	4.9542	4.8826	6.2095	5.4757	5.3219	5.8202	6.1799
6	15	49|50	IGL@	Q6PIQ7	JHU08870.B6C15R50	4.4919	4.858	5.1699	5	5.1699	5.0661	5	4.9069	4.9773	4.9773	5.0444	4.9542	5.1898	5.1085	4.9307	5.1497	5.0661	4.9542	5.2095	5.3399	4.9542	5.1898	5.1293	4.9307	4.9773	4.9773	4.9773	5.2479	5.1699	4.9542	5.1293	5.0875	5.0661	5.0444	6.4594	5	4.9069	5.0875	5.7142	4.9773	5.2668	5	5.3399	5.1085	5.0224	5.1085	5.0875	5.2095	5.1293	5.0875	5.0224	5.0444	5	6.0553	5.1085	7.0498	5.7279	4.8074	4.9307	4.8826	5.3219	5.0875	5.6439	5.3219	5.2854	5.1085	4.9542	5.6582	5.1699	5.1085	5.375	5.375
6	16	49|50	POLR2M	P0CAP2	JHU09061.B6C16R50	4.4594	4.7814	5.0444	5.0224	5.5699	5.2668	5.2288	4.9069	5.2095	5.1699	5.1085	9.7347	7.8704	5.2288	5.3923	5.2095	5.1293	5.6439	5.3038	5.4263	5.2288	5.6439	5.3923	5.7549	5.1497	5.8074	5	5.3923	5.3576	5.0444	6.4094	5.0661	5.0444	5.0444	5.9658	5.1293	5.2854	5.0661	5.4919	6.9773	5.5546	5.1898	5.6147	5.2288	5.4919	5.8704	7.8041	5.2668	5.2479	5.3576	5.5236	5.0444	5.8329	6.2854	5.5236	7.1799	5.4919	4.9542	4.858	5.0444	5.3399	5.1898	5.6439	7.8704	5.6865	5.3923	6.1497	6.1396	5.4429	5.4094	5.8202	5.6439
6	17	49|50	ABHD17A	Q96GS6	JHU08955.B6C17R50	4.4594	4.7004	5.2095	4.9773	5.8202	5.3219	5.1699	5.1293	5.1293	4.9542	5.0224	5.1497	5.4757	5.5078	5	5.2095	5.5236	5.4429	5.3576	5.7814	5.0875	5.3576	5.6439	4.9773	5.0875	5.1497	4.9542	5.5392	7.3354	5.1085	5.3923	5.1293	5.1293	5.0661	6.7814	5.2479	7.4136	5.2288	5.6147	5.1085	5.6582	5.1293	5.8704	5.4429	5	5.1085	5.3038	5.2479	5.0224	5.2095	5.0224	5.0875	5.0875	6.5236	5.2479	7.7039	5.8074	4.858	4.7814	5.0224	5.4594	5.1898	5.7415	5.3576	5.7142	5.3576	4.9069	6.0768	5.4594	5.3399	5.7415	5.7004
6	18	49|50	FXYD3	Q14802	JHU09152.B6C18R50	4.5236	4.9542	6.0224	5.2479	5.2288	5.7549	5.1699	5.4919	5.3923	5.2854	5.1085	5.2668	6.0661	5.3038	5.2479	6.0444	6.4998	5.2854	5.858	7.0168	5.2479	5.7682	6.0112	5.2288	5.2668	5.3038	5.1293	5.7549	5.5236	5.0444	5.8074	5.5236	5.7549	5.1085	8.1923	5.3038	5.1085	5.3399	6.7944	5.6865	5.5546	5.1293	6.4594	6.2192	5.3576	5.1898	5.1497	5.585	5.4757	5.3923	5.4429	5.2668	5.1898	7.9159	5.3399	9.4676	7.2479	5.0875	4.9773	5.4094	5.585	5.5392	7.2143	5.6865	6.9366	6.0875	4.9307	7.6865	6.6935	6.4263	7.6036	7.2095
6	19	49|50	UBA2	Q9UBT2	JHU09094.B6C19R50	4.5236	4.7279	5.3399	5.0224	6	5.5699	5.0661	5.1497	5.1085	5.0224	4.9542	5.1085	5.6865	5.1699	5.3038	5.585	5.585	5.2095	5.4429	5.9069	5.1497	5.3923	6.0768	5.3576	6.3038	5.0444	5.0444	5.3038	5.5392	4.9773	5.2668	5.1898	5.2288	5.1085	6.7748	5.5236	5.7415	5.2095	5.8202	5.3576	5.1898	5.0661	5.6147	5.8329	5.1898	5.375	5.3038	5.3923	5.1898	5.3399	5.6582	5.1898	5.1293	6.6582	5.1699	7.7846	6.1189	5.1085	4.8826	5.2288	5.3219	5.6147	6.1085	5.4094	6.0112	5.2479	5.0875	6.4676	5.8948	5.9069	6.4676	6.4512
6	20	49|50	TASP1	Q9H6P5	JHU08914.B6C20R50	4.4919	4.7549	5.5078	5	5.3399	5.375	4.9307	5.3038	5.0224	4.9069	4.9069	5.2095	5.5236	5.1497	5.1497	5.4757	5.375	5.1085	5.4594	5.6439	5.2095	5.2288	5.1699	5.1085	5.1293	5.1497	5.0444	5.4757	6.1599	4.9773	5.2095	5.4094	4.9773	4.9542	7.2527	4.9307	4.9542	5.1085	6.1189	5.2854	5.3038	5.1293	5.4757	5.3399	5.3576	5.0875	5.3219	5.2479	5.2095	5.0444	5.0224	5.1085	5.0444	6.2288	5.1699	7.7347	5.8074	4.8826	4.9773	5.0661	5.3399	5.1293	5.6294	5.3923	5.4919	5.1085	4.9542	6.1085	5.8202	5.5236	6.3219	7.224
6	21	49|50	COMMD10	Q9Y6G5	JHU09135.B6C21R50	4.4594	4.7814	5.5392	5.0444	5.6147	5.585	5.0661	5.2479	5.0875	5.0661	4.9773	5.1699	5.7549	5.5078	5.2288	5.4594	5.8329	5.2288	5.7142	6.5314	5.2288	5.5392	6.1189	6.96	5.2288	5.2288	5.4094	7.697	6.858	5.0661	5.6294	6.9307	5.375	4.9542	7.224	5.6294	5	5.5546	6.4757	5.9542	5.3923	5.5699	5.9307	5.6294	5.7682	5.5236	5.4919	5.2854	5.3038	5.5699	5.2479	5.4429	5.1293	7.3309	5.3923	8.4491	6.8704	5.1699	5.1898	5.2854	5.7279	5.375	6.5469	5.7279	6.6935	6.0768	5.3399	7.2046	6.098	7.4838	6.6294	6.375
6	22	49|50	ELMOD3	Q96FG2	JHU08994.B6C22R50	4.5236	4.7549	5.8455	5.1293	5.8455	5.8202	5.1293	5.1085	5.1497	5.1898	4.9069	5.1699	5.7279	5.2668	5.0661	5.8074	6.2668	5.3399	5.7549	6.6366	5.1293	5.3219	5.8202	5.2479	5.0661	5.0875	5.0444	5.6865	7.4051	4.9773	5.9425	5.1497	5.3923	5	7.8392	5.1293	6.0224	5.3399	7.1548	5.1293	5.9189	5	6.1997	5.4263	5.0444	5.1293	5.1699	5.4094	5.2668	5.1699	5.0875	5.1293	4.9542	7.8948	5.2479	9.2107	7.2946	5.1497	4.9069	5.0224	5.5236	5.1898	6.6147	5.5236	6.9189	5.7004	4.9307	7.0875	5.7142	5.9069	7.1699	6.8202
6	23	49|50	PRUNE1	Q86TP1	JHU08903.B6C23R50	4.5236	4.8074	6.4919	5.4429	5.4594	6.1799	5.4094	5.3399	5.4094	5.5999	4.9542	5.375	6.375	8.1948	5.2668	6.5546	6.6366	5.2854	6.3399	7.5314	5.3038	6.0112	7.6402	5.5546	5.3576	5.2095	5.2095	5.8948	6.0875	5.1085	5.7682	5.2854	6.098	5.1699	8.2288	5.0224	5.4094	5.4429	7.6475	5.7142	5.5392	5.375	6.7415	6.4594	5.3576	5.2095	5.3399	5.8202	5.7142	5.2479	5.7142	5.2479	5.2479	8.2384	5.5236	9.9794	7.5962	5.1898	5.1085	5.5078	6.1997	5.3923	7.2192	6.5774	7.3576	5.7279	5.1699	8.1799	7.3309	7.1649	7.8297	7.7748
6	24	49|50	FAP	Q12884	JHU09048.B6C24R50	4.5236	4.7279	5.2095	5.375	6.1599	5.6147	5.7682	6.4919	5.3576	5.5236	5.1293	5.5236	6.5236	6.5622	5.3399	7.9337	5.585	5.1497	5.6724	5.7004	5.9069	6.2668	6.5925	5.2479	5.4919	5.5078	5.2288	7.6582	6	5.2288	6.7074	5.8074	5.6865	5.0661	6.5469	5.2288	5.3576	5.3219	5.7004	5.9069	6.2384	5.8202	6.0224	6.5236	5.2288	6.5925	5.6147	5.3038	5.3576	6.1293	6.1599	5.4594	5.1898	5.9658	5.6147	7.0821	5.7279	5.2854	4.9773	5.7004	5.7814	5.7142	5.9658	6.8009	6.1396	5.8329	5.3923	5.8074	5.2854	5.6865	5.5546	6.0334
6	25	49|50	OR10H5	Q8NGA6	JHU09082.B6C25R50	4.4919	4.7549	5.2095	4.9542	5.1898	5.1085	5.0661	4.8826	5.0444	4.9542	4.9542	5	5.3038	5.1699	4.9542	5.1497	5.2479	5.0875	5.1497	5.3038	4.9069	5.0224	5.3576	4.9773	5.0661	5.0224	4.9069	5.3399	5.1497	4.9542	5.1699	5.0444	5.0224	4.9773	6.0444	5	4.9307	5.0444	5.4919	5	5.2095	5.0224	5.4594	5.3038	4.9773	5.0661	4.9773	5.0875	5.1085	5.0661	5.0875	4.9773	4.9542	6.0553	5.0875	6.6221	5.3923	4.8329	4.8826	5	5.2288	5.0444	5.4429	5.1293	5.5392	5	4.7004	5.4919	5.3399	5.1293	5.7004	5.7415
6	26	49|50	PRUNE1	Q86TP1	JHU08903.B6C26R50	4.4594	4.7004	4.9069	4.9069	4.9307	4.8826	4.8826	4.8329	4.9069	4.8329	4.9307	4.9542	4.9773	4.9542	4.9307	4.9069	4.9307	4.9542	4.9542	4.8329	4.9069	4.9307	4.9069	4.9542	4.9307	4.9773	4.9069	5.0224	4.9542	4.9307	5	4.9773	4.9069	4.9773	5.1497	4.9542	4.9069	4.9542	4.9069	4.9069	5.0661	4.9542	5.1293	4.9307	4.9542	5.0444	5.0224	5.0224	4.9542	4.9773	5.0444	4.9307	4.8826	4.9542	5.0875	4.9307	4.7004	4.7549	4.7814	4.8329	5.1497	4.9307	5.0875	5.1085	4.8329	4.9307	4.7004	4.7814	4.6147	4.7279	4.7549	4.9307
6	27	49|50	ZNF350	Q9GZX5	JHU09021.B6C27R50	4.4594	4.7279	5.2479	5.0875	5.1699	5.1085	5.2095	5.5078	4.9542	4.9307	4.9773	4.9542	5.3038	5.375	5.1293	5.1085	5.1085	5.0875	5.3038	5.2668	4.9773	5.1497	5.1699	5.0224	4.9307	5.1293	4.9542	5.2288	5.5392	4.9542	5.2095	5.0875	5.0661	5.0875	5.9658	4.9307	4.9542	4.9773	5.5392	5.0875	5.2479	5.1085	5.3038	5.1699	5.0875	5.0224	5.1085	5.0661	5.1085	5.1293	5.1898	5.0661	4.9307	6.1085	5.1497	6.5699	5.3576	4.7814	4.8074	4.7814	5.1497	5.0224	5.4757	5.2095	5.2854	4.9542	4.8826	5.4757	5.0224	5.0875	5.5392	5.3219
6	28	49|50	MPV17L2	Q567V2-2	JHU09150.B6C28R50	4.4919	4.7279	5.2095	5.2288	5.2288	5.3219	4.9773	4.858	5.0444	5.0444	4.9542	4.9069	5.3923	5.0661	5.0444	5.2095	5.6294	5.2288	5.5999	5.6582	4.9773	5.2479	5.1699	5.2668	5.0444	5.0661	4.9773	5.2095	5.3399	4.9542	5.3576	5.0661	5.1293	5.0444	7.2761	4.9307	5.0444	5.0661	5.9307	5.2095	5.3038	5	5.3923	5.2479	4.9542	5.1293	5.0875	5.2095	5.0875	5	5.1085	4.9542	4.9773	6.4919	5.1085	7.9571	6.2854	4.8826	4.7814	5.1085	5.3923	5.1293	6	5.4094	5.7415	5.3038	5	6.1189	5.2479	5.4594	6.1085	5.8074
6	29	49|50	AFTPH	A0A0A0MSN6	JHU08929.B6C29R50	4.4594	4.6724	4.9307	4.8826	4.9307	4.9069	4.8329	4.8074	4.9773	4.8826	4.9542	4.9542	5.0224	5.0224	4.9069	5.0224	5.0224	4.9069	5.0224	5.0661	4.858	5.0444	4.9069	4.9307	4.9069	4.9307	4.9307	5.0224	5.1293	4.9307	5.0444	5.0444	4.9307	5	5.4263	4.9773	4.9069	4.9542	5.0875	4.9307	5.3219	4.9069	5.1898	5.1497	4.9307	5.0224	5	5.0444	4.9307	5	5	5	4.9069	5.4094	5.0224	5.9542	5.0224	4.6724	4.7549	4.7549	5.0661	5.0224	5.2479	5.0875	5.0224	4.9542	4.8329	5.2479	4.858	5.0224	5.4263	5.1699
6	30	49|50	PMS1	Q5XG96	JHU15162.B6C30R50	4.4919	4.7279	5.3038	5	5.6724	5.3576	4.9773	4.9069	4.9773	5.0444	5.0875	5	5.5699	5.2288	4.9307	5.3399	5.4094	5.3038	5.3576	5.7814	5	5.0661	5.2095	5.0875	5.1085	5.0875	5	5.7279	6.983	4.9773	5.3219	5.0444	5	5.0444	7.1241	5.0444	4.9773	5.0661	6.0112	5.0661	5.3576	5.0224	5.6294	5.3399	5	5.0661	5.0224	5.1293	5.1699	5.0661	5.1497	5.0444	4.9542	6.585	5.1898	7.8106	5.8704	4.9307	4.7814	4.9542	5.2479	5.1293	5.7549	5.2479	5.8455	5.2668	4.9542	6.4263	5.4594	5.5078	6.1599	6.0661
6	31	49|50	KJ902277	NA	JHU09143.B6C31R50	4.4919	4.7549	5.3923	5.1293	5.9887	5.2668	5.0875	4.8826	4.9542	4.9542	4.9542	5.0875	5.375	5.2854	5.0444	5.0661	5.1898	5.4594	5.3399	5.8826	5.0875	5.2479	5.4263	4.9307	5.0224	5.0875	4.9307	5.7142	7.4676	4.9307	5.2288	5.1293	5.0875	5.0224	6.7748	5.0444	5.0444	4.9773	5.8455	4.9542	5.2854	4.9773	5.6147	5.3219	4.9773	5.1898	5.0444	5.2479	5.0661	5.1898	5.0661	4.9773	5.0661	6.4179	5.2095	7.6366	5.7944	4.858	4.7814	5.0224	5.3923	5.0875	5.858	5.375	5.7004	5.0875	4.7814	6.0875	5.4429	5.5699	5.858	5.585
6	32	49|50	MSI2	Q96DH6	JHU08977.B6C32R50	4.5236	4.7004	5.0444	5.0661	5.1497	4.9542	5.1497	5.6582	5.1085	5.1085	4.9542	4.9069	5.2668	5.1293	5.0224	5.1497	5.4094	5	5.7814	5.4594	4.9542	5.0224	5.4094	5.1293	4.9069	5	4.9069	5.3038	5.0661	5	5.2479	5.0444	5.1497	5	5.858	5.0444	5	5.0444	5.6439	5.0875	5.3219	5.0224	5.4594	5.1293	5.1085	5.5699	5.2288	5.2095	5.0444	5.1497	5.1293	5.0224	4.9542	6.0444	5.1293	7.0389	5.4263	4.7814	4.8826	5	5.375	5	5.5546	5.2479	5.4594	5.2479	4.8826	5.2854	4.9773	5.1293	5.5699	5.4919
6	1	51|52	THBD	P07204	JHU09108.B6C1R52	4.5546	4.7814	6.2574	5	5.2479	5.5546	5.1293	5.0661	5.3399	5.1699	5.0661	5.5236	6.2668	5.1085	5.0875	6.1699	5.9542	5.1085	5.5999	6.6653	5.0875	5.0661	5.5078	5.1898	5.2854	5	4.9542	5.5699	5.5999	5.1293	6.1293	5.1085	5.4429	4.9307	8.5118	5.0444	4.9069	5.3038	7.0224	5.5392	5.5078	5.1497	6.1599	6	5.1699	5.0875	5.1293	5.2479	5.5999	5.2288	5.1699	5.0444	5	7.3923	5.0444	8.8765	6.8887	4.858	4.9069	5.1898	5.7682	5	5.9425	5.7944	6.098	5.2854	4.8826	7.6689	7.3576	6.3038	8.2456	8.1548
6	2	51|52	SCARA5	Q6ZMJ2-2	JHU08907.B6C2R52	4.5236	4.7814	5.5392	4.9773	5.1497	5.2668	5.0875	5.0444	4.9542	5.1293	4.9069	5.2668	5.4094	5	4.9773	5.3399	5.5699	5.1699	5.3576	5.5699	5.0224	5.0661	5.375	5	5.0661	5.0661	5	5.1898	5.7814	4.9542	5.2095	5.1293	5	5	6.9009	5.0224	4.9542	5	6	5.0661	5.5546	5.0661	5.4594	5.2288	5.0661	5.1293	5.1699	5.0875	5.4919	5.2668	5.0875	4.9773	5	6.1898	5.0661	7.4346	5.9425	4.8826	4.9069	4.858	5.3038	5.0875	5.5078	5.4919	5.4429	5.1293	4.7814	6.0444	5.5392	5.4094	6.6294	6.4263
6	3	51|52	MAP4	P27816-2	JHU08885.B6C3R52	4.585	4.6724	5.3399	5.3219	5.9189	5.2668	7.1649	5.7004	5.4429	5.6439	5.4757	6.2854	6.3923	7.6402	7.1396	6.0661	5.4757	5.5392	5.2854	5.6724	5.3038	5.5546	6.0768	5.1293	5.9773	6.0444	5.7415	5.4919	5.4429	5.3923	5.2854	5.2668	8.7279	5.0875	6.5699	5.2095	5	6.3487	6.4346	5.5236	6.4263	5.0875	6.5078	5.3399	5.8455	5.6294	5.6582	5.2479	5.4263	7.6618	6.7142	5.3038	8.0848	7.1137	6.9307	7.4635	6.3576	5.2479	4.9542	5.1898	5.6724	6.6653	5.7814	6.3219	6.4179	6	5.4429	6.7211	8.4367	5.5999	6.2479	6.9715
6	4	51|52	PVR	A0A0C4DG49	JHU09091.B6C4R52	4.5236	4.7549	7.5812	5.1293	5.4757	6.5078	5.0661	5.1293	5.3923	5.7682	4.9542	6.6653	7.7649	5.3038	5.6724	7.0224	7.1396	5.0875	6.9189	7.8887	5.5392	5.5546	6.4009	5.4429	5.5546	5.4094	5.0661	6.983	5.8329	5	6.7004	5.0661	5.9425	5.0444	9.4858	5.0661	5.1085	5.2479	8.1548	6.1189	6	5.4429	7.0875	7.4998	6.1085	5.0444	5.3038	5.7004	6.8642	5.4094	5.4757	5.0875	5.4094	8.6366	5.1085	10.255	8.3083	5.3399	5.3576	5.585	7.2621	5.1898	6.9009	6.7549	7.1497	5.8074	4.9069	9.6266	8.9773	8.4553	9.5915	9.8826
6	5	51|52	SCARA5	Q6ZMJ2-2	JHU08907.B6C5R52	4.5546	4.6724	5.5392	5.1085	5.5392	5.3399	5.2479	5.3219	5.1699	5.0875	4.9773	5.1497	5.7279	5.1293	5.0444	5.5078	5.6724	5.1085	5.6147	6.2668	5.1699	5.2095	5.375	5.0661	5.1699	5.0444	5.2479	5.5078	5.9425	5	5.4594	5.4919	5.2288	4.9542	7.4051	5.1293	4.9542	5.1085	6.0661	5.3219	5.5236	5.3038	5.7415	5.5699	5.1898	5.1497	5.4919	5.1293	5.375	5.1085	5.0661	4.9773	5.0875	6.7682	5.0875	8.1523	6.0224	4.9069	4.9069	5.0444	5.6439	5.0224	5.5236	5.4594	5.8826	5.1497	4.9773	6.5999	5.8948	6.1085	7.1293	7.0875
6	6	51|52	FSD1L	Q8N450	JHU09053.B6C6R52	4.5546	5.1699	5.4429	5.4919	5.3038	5.375	5.4263	5.2854	5.3923	5.2095	5.2668	5.4094	5.6294	5.375	6.2668	5.4594	5.7415	5.4094	5.5999	5.9773	5.3923	5.5546	5.6582	5.3923	5.3219	5.2854	5.2479	5.5999	6.1293	5.2854	5.5392	5.4594	5.4757	5.5392	6.6073	5.375	5.4094	5.3923	5.8704	5.6582	5.6582	5.4757	5.7549	5.375	5.3399	5.5236	5.4429	5.4263	5.3923	5.6294	5.5699	5.2288	5.3576	6.7347	5.4594	7.5196	5.9773	5.3219	5.2479	5.4094	5.7415	5.4094	5.8826	5.7142	6.0224	5.7814	5.375	6.1599	6.5314	5.7279	5.8202	6.0768
6	7	51|52	TUBA4A	P68366	JHU09209.B6C7R52	4.5236	4.7549	5.2854	5.1293	5.6439	5.0224	5.0444	4.8074	5.0224	5	4.9773	4.9542	5.1497	5.2095	4.9542	5.3399	5.2854	5.2854	5.3038	5.7279	4.9773	4.9542	5.2668	5.0224	4.9773	5.0224	4.9542	5.4263	6.8887	4.9307	5.1497	5.0875	5.1699	4.9773	6.6073	5.1293	5.1497	5.0875	5.8948	4.9773	5.1497	5	5.375	5.2479	5	5	4.9773	5.0875	5.1293	4.9773	4.9542	4.9773	4.9542	6.2095	5.0224	7.6184	5.6865	4.7814	4.7814	4.7549	5.1497	5.0224	5.5999	5.2288	5.4594	5.0661	4.7549	5.6724	5.3219	5.3219	5.7814	5.6865
6	8	51|52	HENMT1	Q5T8I9	JHU08937.B6C8R52	4.5236	4.7549	5	5.1293	5.1293	5.0444	5.0224	5.0444	5.0224	4.9307	4.9069	4.9307	5.2854	5.1085	5.1293	5.2668	5.2479	5.0444	5.0444	5.4263	4.9773	5.1085	5.4429	5.0224	5.0661	5.0875	5.0224	5.2479	5.8704	4.9542	5.0875	5.2854	5.0661	4.9773	6.2095	5	5.1085	5.0224	5.4594	5.2668	5.375	5.0661	5.4919	5.1699	4.9773	5.0224	5.4094	4.9773	5.0444	5	5	5.0224	4.9773	5.8704	5	6.96	5.4094	4.7814	4.8826	4.858	5.1898	5.0224	5.5392	5.2479	5.3923	5.0661	4.8329	5.5078	5.0661	5.0444	5.5546	5.5078
6	9	51|52	MRPS10	P82664	JHU08976.B6C9R52	4.5546	4.7549	6.7347	5.375	5.5392	6.6865	5.4094	5.4757	5.7814	5.4594	5.1293	5.2854	6.2761	5.2479	5.4919	6.5157	7.0224	5.7142	6.5157	7.5887	5.3399	6.098	6.0875	5.5078	5.5546	5.3576	5.2288	6.2288	6.1396	5.1898	6.2479	5.4429	6.0334	5.1085	8.4676	5.2288	5.1699	5.2479	7.4676	5.6582	5.6439	5.4094	6.8517	6.585	5.6147	5.2095	5.3219	5.5699	6.1799	5.8074	5.4263	5	5.1699	8.5868	5.4263	10.1668	8.0634	5.2095	5.0224	5.4094	6.3663	5.6439	7.5774	6.0661	7.6865	6.2095	5.0661	8.5603	7.7381	7.3923	8.3794	7.9972
6	10	51|52	FXYD6	Q9H0Q3	JHU09153.B6C10R52	4.5546	4.7814	5.7279	5.0444	5.0661	5.4594	5.1898	4.9069	5.1898	5.3038	4.858	5.0444	5.4757	5.0661	5.1085	5.8948	6.2192	5	5.8704	6.5774	4.8826	5.2668	5.6865	5.1898	5.2479	5.1293	4.9773	5.6439	5.2854	4.9542	5.5999	5.1898	5.6294	5	8.014	5.0224	5.1293	5.1085	6.9658	5.3219	5.3038	5	6.0768	5.6865	5.1293	5.0875	5.1085	5.4594	5.4094	5.1085	5.2095	5.1085	5.2668	7.7108	5.2479	9.2324	7.4009	5	4.858	5.0224	5.4594	5.1898	6.3399	5.5999	6.7944	5.4094	4.7814	7.1085	6.2288	5.9069	6.9129	6.3576
6	11	51|52	SMCO4	Q9NRQ5	JHU09032.B6C11R52	4.5236	4.7814	5.3399	4.9773	4.9542	5.1898	4.9542	5.1898	5.0444	5.1497	4.8329	5.1085	5.5236	5	5.0224	5.3219	5.5392	5	5.3576	6.1497	5.0224	5.2479	5.3219	5.0661	5.0661	5	4.9773	5.375	5.2668	4.9542	5.2095	5.1699	5.2854	4.9542	7.3531	5	4.9307	5.0875	6.4263	5.2288	5.1293	5.0444	5.6439	5.3219	5.0224	5.1497	5.0444	5.2288	5.2668	5.1497	5.1085	5	5.1085	7.1898	5.0661	8.3619	6.5078	4.858	4.8074	5.1497	5.2288	5.2668	6.0768	5.3038	5.6865	5.4263	4.8074	6.2946	5.4594	5.4263	6.2854	6.0553
6	12	51|52	ATP1A3	P13637	JHU08835.B6C12R52	4.585	4.7004	5	5.0444	5.0875	5.1898	5.8329	5.1085	4.9542	4.9542	6.5774	5.1293	5.0661	5	5.6582	6.3219	5.1898	4.9773	5.7814	5.2479	4.9542	5.3576	5.2095	5.6439	6.1699	5.1497	5.6724	5.1085	5.3923	5	5.1497	5.2479	5.0875	5.0875	7.0875	8.1824	6.7616	5.0444	6.4757	5.2479	5.0661	5.1699	6.1599	5.0444	5.0661	5.1293	5.1898	6.0768	5.9658	7.2946	5.0875	5	7.5622	5.5699	5.1898	5.8202	5.1293	4.9307	4.8329	5.2479	5.5699	5.0875	5.3576	5.1699	5.2095	5.1699	5.5392	6.0444	5.1699	5.6147	5.2095	5.2479
6	13	51|52	SLC35B4	Q969S0	JHU09198.B6C13R52	4.5236	4.7279	5.3219	4.8826	5.1293	5.0661	4.9542	4.8329	5.0224	5.0875	4.9307	5.1898	5.3923	5.1497	4.9542	5.1293	5.2854	5.1699	5.3219	5.4757	4.8826	5.0444	5.2288	5.0661	5.0661	5.0444	5	5.3219	5.5236	4.9773	5.1085	5.0444	5.0661	5.1497	6.7074	5	5.0224	5.0661	5.6294	5.0444	5.2668	5.1085	5.4094	5.2479	5.0444	5.0224	5.0224	5.1898	5	5.1497	5.0224	4.9542	5.0875	6.2192	5.1293	7.5925	5.6294	4.858	4.7814	4.9069	5.1293	5	5.5236	5.2479	5.5699	5.2288	4.8329	5.9887	5.3399	5.2668	5.7944	5.8455
6	14	51|52	RPL18A	Q02543	JHU08995.B6C14R52	4.5236	4.7279	5.0875	4.9069	4.9542	4.9542	4.9542	4.8826	4.9542	4.9069	4.9307	4.9069	5.1085	5.0661	5.0875	5	4.9542	4.9773	5.0661	4.9773	4.9542	5.0444	4.9307	4.9773	5.0224	5.0444	5	5.1898	4.9773	4.9069	5.0444	5.0444	4.9773	4.9542	5.7814	5.0224	4.9069	4.9773	5.1699	4.9773	5.1293	4.9307	5.3576	5	4.8826	5.0444	5.1898	5.0224	4.9773	5.0224	4.9542	4.9773	4.9773	5.2479	4.9773	6.0553	5.2095	4.7279	4.7549	4.8329	5.0875	5.0224	5.1699	5.0661	5.1497	4.9542	4.8329	5.0661	4.7279	4.9542	5.4429	5.1699
6	15	51|52	NASP	P49321	JHU08890.B6C15R52	4.585	4.7814	5.3399	4.8826	5.2668	5.4757	6.1599	4.9773	5.2095	5.1898	6.2574	5.1293	5.4263	5.1497	5.5699	6.4429	5.8329	5.0224	5.8329	5.9887	4.9307	5.2288	5.4594	5.858	6.2574	5.1898	5.6865	5.2288	5.6294	5.1085	5.3576	5.3038	5.4094	4.9773	7.8392	7.9887	6.7279	5.1085	7.0334	5.4429	5.2668	5.1898	6.7347	5.5999	5.0875	5.2095	5.1898	6.3309	6.4179	7.2336	5.0661	5.0444	7.6546	7.2854	5.2668	8.4179	6.1396	5.3038	4.7814	5.2479	5.6582	5.1293	5.8826	5.4263	6.1085	5.4757	5.2854	6.5314	5.7004	5.9307	6.4594	6.3309
6	16	51|52	RALYL	Q86SE5	JHU09069.B6C16R52	4.4919	4.7549	5.1898	5.1699	5.375	5.585	5.4429	5.8074	5.0875	5.1293	5.0444	5.0444	5.3219	5.1497	7.1396	5.375	5.3399	5.4594	5.3576	5.4429	5.1898	6.4094	5.9189	5.1898	5.5078	5.2854	5.0224	5.2854	5.3923	5.0661	5.0661	5.3923	5.4263	4.9773	6.2854	5.0875	5.0875	6.0444	5.7142	5.3219	5.4094	5.3038	5.6147	5.3923	5.4094	5.0661	5.1293	5.2479	5.5236	5.585	5.5392	5.1898	5.0875	6.0224	5.2288	6.6294	5.4094	5	4.9069	5.1497	6.4429	5.4919	5.8202	5.4263	5.5078	5.7944	4.8329	5.375	5.1898	5.0875	5.375	5.6865
6	17	51|52	ANKRD10	Q9NXR5-2	JHU08931.B6C17R52	4.5236	4.9307	5.5236	5.1293	6.1293	5.375	5.585	5.2288	5.3923	5.1085	5.3399	5.2095	5.6724	5.7682	5.1293	5.7814	5.858	5.6582	5.8202	6.1189	5.1699	5.4263	5.7682	5.2479	5.2668	5.2668	5.2854	6.0112	7.2621	5.2288	5.6147	5.7279	5.5236	5.3038	7.1241	5.3038	6.3219	5.3923	6.4594	5.4094	5.4919	5.1497	6.2668	5.6582	5.1497	5.2288	5.3923	5.4429	5.6582	5.3219	5.6724	5.1293	5.1085	6.7415	5.2668	8.3837	6.5236	5.5078	4.9542	5.3219	5.7004	5.2854	6.4594	5.6147	6.2384	5.7279	5.0444	7	6.1189	6.0661	6.3487	6.4757
6	18	51|52	MELTF	P08582-2	JHU09173.B6C18R52	4.5236	4.8074	5.585	5.1699	6.6724	5.375	5.0444	4.9773	5.2854	5.2095	4.9069	5.375	5.4919	5.5236	5.0444	5.7279	5.6724	5.8329	5.9773	6.3663	5.1898	5.5236	5.8329	5.1898	5.3576	5.2095	4.9773	6.0224	8.0056	5.0875	5.4094	5.2288	5.3399	5.1085	7.3264	5.1085	5.0224	5.3219	6.2854	5.375	6.5774	5.0875	6.2095	5.5699	5.1085	5.1898	5.7814	5.4094	5.3219	5.3219	5.1497	5.0224	5	7.1447	5.2288	8.5661	6.8392	4.9542	4.7814	5.1699	5.7004	5.375	6.4429	5.5392	6.8329	5.7814	4.9773	6.7616	5.7944	5.9189	6.5622	6.5699
6	19	51|52	DLX4	Q92988	JHU09044.B6C19R52	4.5236	4.6724	5.0224	5.2095	4.9542	5.0661	4.9069	4.858	4.9069	4.8826	4.8826	4.8826	4.9542	4.9307	4.8826	5.0444	5	4.9542	5.0444	5	5.0224	4.9069	4.9773	4.9773	5	4.9773	4.9542	5.0224	4.9542	4.9307	5.0661	5.0224	5.0444	4.9542	5.6865	5.0444	4.9542	4.9773	5.1497	4.9307	5.2668	4.9307	5.1898	4.9307	5	4.9773	5.0224	4.9542	4.9773	4.9773	4.9773	4.9307	4.9542	5.3923	5.1085	5.9425	5.0444	4.7549	4.7549	4.9542	5.0224	5.0444	5.2095	5.0444	4.9307	4.7549	4.7814	4.9069	4.8329	4.7549	5.1293	5.1293
6	20	51|52	RET	P07949-2	JHU08904.B6C20R52	4.4919	4.7279	5.4263	4.9307	5.3576	5.1699	4.9307	4.858	5	4.9069	4.9773	5.3399	5.5236	5.1085	4.9773	5.1085	5.1699	5	5.375	5.4594	4.9069	5.0224	5.0444	4.9773	5.0444	5	4.9542	5.3038	5.6582	4.9773	5.2479	5.1497	5.0224	5.0224	6.8009	4.9542	4.9542	5.0224	5.7549	5.0875	5.2479	5.0875	5.4919	5.2854	5.0444	4.9773	5.0444	5	5.2288	5.2479	4.9542	5.0661	5	5.8826	4.9773	7.388	5.7279	4.6724	4.8074	4.858	5.5236	5.0224	5.4429	5.2854	5.2288	4.9773	4.7814	6.3309	5.7415	5.375	6.4594	6.8517
6	21	51|52	NUBP2	Q9Y5Y2	JHU09176.B6C21R52	4.5236	4.7004	5.7415	5.1085	5.5699	5.7944	5.1085	5.4757	5.2095	5.1898	5.0444	5.2095	5.6865	5.4919	5.2095	5.8826	6.0553	5.6439	5.7279	6.7879	5.0875	5.4757	6.0875	5.1497	5.2668	5.2479	5.1898	5.6439	6.7944	5.0444	5.5392	5.5236	5.5699	5.0444	7.5962	5.2854	6.7616	5.1898	6.5392	5.4919	5.4919	5.2479	6.1699	5.7944	5.2668	5.1497	5.4594	5.4594	5.4594	5.3219	5.375	5.0661	5.0875	7.3794	5.2668	8.8265	7.1189	5.1898	4.9069	5.2479	5.6294	5.3576	6.7279	5.585	6.5925	5.6147	5	7.2854	6.3663	6.1799	6.9887	6.7879
6	22	51|52	NUMBL	A0A0C4DGH3	JHU08981.B6C22R52	4.5236	5.1085	5.6294	5.375	5.5236	5.5546	6.4594	6.5774	5.4757	5.4429	5.858	5.4263	5.7142	5.9189	5.3399	5.6582	5.6865	5.4757	5.9887	5.9773	5.2095	5.6865	5.7549	5.4263	5.5546	5.5999	5.5078	5.6724	5.9069	5.2854	5.5392	6.1396	5.8948	5.3576	7.0168	5.4919	5.4429	5.5078	6.7347	5.8455	5.6582	5.5392	5.9658	6.0553	5.7142	5.4594	5.858	6.0553	5.8202	5.585	6.5999	5.4094	5.4094	6.858	5.6294	9.0634	6.6724	6.3038	5.1497	5.4919	6.098	5.4094	6.375	5.8455	5.9658	6	5.4919	7.2095	5.9773	6.4512	6.5622	6.8138
6	23	51|52	OR52N4	Q8NGI2	JHU08899.B6C23R52	4.5546	4.7004	5.0444	4.8826	5.2854	5.0875	5.0224	4.9307	5.0224	4.9069	4.8826	5.1293	5.2854	5.0661	5	5.1898	5.1699	5.2095	5.2479	5.3038	5.1293	5.0224	5.2479	4.9307	5.0224	4.9542	5	5.3219	6.5622	4.9307	5.1085	5.0661	5.0444	4.9773	6.4346	5	4.858	5.0444	5.3219	4.9773	5.2288	5.0444	5.2668	5.2854	5	5.0444	5.0875	5.0444	5.0444	5.1085	5.0444	5.0444	4.9773	5.8826	5.0661	6.4676	5.5392	4.8074	4.7814	4.858	5.2479	5.0444	5.3038	5.1699	5.4429	4.9069	4.7814	5.3219	4.9069	5.0224	5.375	5.3923
6	24	51|52	SEH1L	Q96EE3	JHU09095.B6C24R52	4.5236	4.7004	5.3923	5.1293	6.2946	5.3219	4.9307	4.8826	5.0875	4.8826	4.9069	5.0875	5.5236	5.2479	4.9307	5.2479	5.375	5.6724	5.2668	6.3837	5.0224	5.0224	5.4094	4.9773	5.1085	5	4.9542	5.5546	7.4263	5.0444	5.1497	5.2095	5.2668	5	7.1599	4.9773	4.8826	5.0224	6.098	5.1293	5.375	5.0661	5.8704	5.4094	4.9307	5	5.1293	5.2668	5.1898	5.1497	5.1497	5	4.9773	6.6366	5.0444	7.8765	6.0768	4.858	4.7549	4.9307	5.2854	5.0224	6.3923	5.3219	5.8826	5.0875	4.9542	6.4263	5.5078	5.3399	5.9658	5.8826
6	25	51|52	GALNT15	Q8N3T1	JHU09056.B6C25R52	4.5546	4.7004	5.858	5.1085	5.2479	5.8202	5.1085	5.3038	5.1497	5.2288	4.9773	5.585	6	5.2668	5.1699	5.6865	5.9069	4.9773	5.8826	6.3663	5.2095	5.3923	5.5546	5.1085	5.5078	5.2288	4.9773	5.8329	5.4757	4.9773	6.0112	5.1898	5.4263	5.0661	7.8642	5.0224	4.9773	5.0444	6.6582	5.5392	5.5078	5.1699	6.1396	6.5546	5.4919	5	5.1699	5.1085	5.7279	5.2095	5.2854	5.1699	5.1497	6.6935	5.1293	8.4656	6.9189	4.9542	5.0661	5.1699	5.8455	5.1699	5.8948	5.7682	5.6724	5.4594	4.8329	8.3923	7.5812	7.388	7.9425	7.7074
6	26	51|52	OR52N4	Q8NGI2	JHU08899.B6C26R52	4.4919	4.6439	5.0661	4.9307	5.1293	5.0224	4.9307	4.858	4.9069	4.858	4.9542	4.8826	5.1085	4.9307	4.8826	5.0661	5.0661	5.0224	5.0224	5.3219	5.0661	4.9542	5	5	4.9542	4.9773	4.9773	5.1085	5.7142	4.9542	5.0875	5.0661	5	4.9773	5.7142	5.0444	4.8329	5	5.2095	5	5.3038	5.0444	5.2095	5.1898	4.9542	5	4.9773	5.0224	4.9307	5.0224	5	4.9069	4.9542	5.7142	5	6.1497	5.3219	4.7549	4.7549	4.7814	5	4.9773	5.2668	5.1699	5.375	4.8074	4.7549	5.0444	5.0224	4.9773	5.0875	5.1085
6	27	51|52	TMCO6	A8K0D0	JHU09009.B6C27R52	4.5546	4.7004	5.1085	4.8826	5.8704	5	4.9542	4.9542	5	5.1293	4.9542	4.8826	5.3219	5.1898	4.9542	5.2854	5	5.3399	5.1898	5.3923	4.858	5.0444	5.1699	5	5	5.0224	4.9542	5.4919	7.3038	5	5.0661	5.1699	5	5	5.8948	5	5	5.0224	5.4919	5	5.2854	4.9773	5.4757	5.1293	4.9773	5	5	5	5.0224	5.0875	4.9542	5	5.0224	5.8202	4.9542	6.7682	5.2095	4.7279	4.7549	4.8329	5.1293	4.9773	5.5392	5.0444	5.375	4.858	4.8826	5.0224	4.858	5.1085	5.3219	5.0444
6	28	51|52	SERPINA5	P05154	JHU09194.B6C28R52	4.5236	4.7814	5.1699	5.1085	6.0334	5.1898	5.0224	4.9307	4.9069	4.9307	4.9307	5.0224	5.3038	5.1699	5.0875	5.4429	5.4757	5.6582	5.4429	5.7549	5.1699	5	5.6147	5.0444	5.2854	5.0875	5.0224	5.7279	7.7347	4.9542	5.1898	5.1085	5.2288	5.0661	6.8074	5.0444	4.8826	5	5.7279	5	5.2854	5.0444	5.5546	5.4263	5.0875	5.0661	5.1085	5.1497	5.1085	5.2479	5	5	5.0444	5.9658	5.3038	7.1189	5.7549	4.858	4.858	4.9542	5.375	5.0661	5.8074	5.3399	5.7682	4.858	4.9542	6.2479	5.3219	5.4263	5.9189	5.7415
6	29	51|52	DISP1	Q96F81	JHU08949.B6C29R52	4.5236	4.8074	5.1085	4.9773	5.0661	5.0661	4.9773	4.858	5.1085	4.9542	4.8826	5.0661	5.2479	5.0444	4.9307	5.3038	5.2095	4.9773	5.2288	5.3923	4.8826	5.0875	5.2668	5.0875	5	5	4.9542	5.1085	5.1497	4.9542	5.1293	5	5.0444	5.0661	6.4094	5	4.9773	5.0224	5.375	5.0224	5.0661	4.9773	5.3576	5.0875	5	4.9773	4.9773	5.0661	5.0224	5.0661	4.9542	4.9542	5.0444	5.9425	4.9773	6.9189	5.6147	4.7549	4.9069	4.9069	5.1497	5.0875	5.3576	5.1497	5.1699	4.8074	4.8074	5.5392	5.2095	5.3219	6.3129	5.6582
6	30	51|52	PMS1	NA	JHU09177.B6C30R52	4.4919	4.7814	4.9773	5	4.9307	4.9307	4.9069	4.8329	4.9307	4.858	4.858	4.9069	4.9773	5.1497	4.9307	5.2854	5.0444	4.9773	5.0875	5.0444	4.8826	4.9069	4.9773	5.0224	4.9307	4.9542	4.9542	5.1085	5.3923	4.9542	5.0444	5.0224	4.9542	5.0224	5.8074	4.9773	4.8826	5.0224	5.2479	5	5.0224	4.9773	5.1085	5.0661	4.9307	5.0224	4.9773	4.9069	5.0224	4.9773	4.9542	5	4.9773	5.7549	5.0224	6.1599	5.3399	4.7279	4.7549	4.7279	5.1699	5	5.3038	5.1497	4.9773	4.858	4.7279	5.0875	4.8074	4.9542	5.2668	5.2095
6	31	51|52	CCDC174	Q6PII3	JHU09130.B6C31R52	4.4919	4.7004	5.1699	4.9773	5.2095	5.0875	4.8826	4.858	5.1293	4.9307	4.9307	4.9069	5.0875	7.0498	4.9307	5	5.1293	4.9307	5.2288	5.3399	4.9307	5.1085	4.9542	5.1898	5	5.2668	4.9773	5.1699	5.1085	4.9773	5.0224	5.0224	5.1085	4.9773	6.4263	4.9773	4.9773	5.0444	5.4757	5.0444	5.1699	5.1898	5.5078	5.2854	5.1699	5.1497	5	5.0224	5	5.2668	6.5699	5	4.9542	6.2288	5	7.5038	5.5236	4.7814	4.8329	4.8329	5.0224	4.9307	5.5392	5.1085	5.4594	5.3923	4.8074	5.7682	5.1898	5.1293	5.6865	5.5546
6	32	51|52	NRBP1	Q9UHY1	JHU08980.B6C32R52	4.5236	4.7279	5.7004	5	5.3038	5.2288	5.1293	5.1497	5.1497	5.0444	4.9069	6.6073	5.5236	5.1497	5.0875	5.4757	5.585	5.3399	5.8329	6.2192	5.0444	5.4094	5.7279	5.0661	5.4094	5.1085	4.9773	6.0334	6.4094	4.9542	5.2668	5.3038	5.5078	5.1085	7.29	5.0444	5.1699	5.0224	6.4512	6.1699	5.3399	5.3576	6.2095	5.7142	5.0224	5.1699	5.1085	5.2288	5.2854	5.2095	5.3038	5.0444	4.9773	7.1548	5.1293	8.7398	6.1085	4.9307	4.8329	4.9773	5.4429	5.1699	6.2854	5.3219	5.7682	5.1898	4.8329	6.4009	5.7682	5.7415	6.6366	6.2574
6	1	53|54	GOLGA5	Q8TBA6	JHU09059.B6C1R54	4.5236	4.6439	5.2095	4.9307	4.9773	5.1898	4.9773	5.1293	4.9773	4.9773	4.8329	5.0661	5.375	5.4094	5.4263	5.4757	5.1898	5.0224	5.2479	5.5078	4.9307	5.0224	5.5078	5.0661	5	5.0444	5.0875	5.2479	5.1497	4.9542	5.4263	5.0875	5	5	6.4429	5.0444	4.9069	5.3219	7.2095	5.1497	5.3219	5.0661	5.2095	5.3923	5.0875	5.0224	5.375	5.1293	5.0875	5.4094	5.7279	4.9542	5.1497	6.3923	5.4594	7.4009	5.5392	4.7549	4.7814	4.9307	5.0875	5.0444	5.5078	7.0224	5.585	5.2668	4.8826	6.0444	5.4594	5.2288	5.6294	5.585
6	2	53|54	BC047522.1	NA	JHU08837.B6C2R54	4.5236	4.9542	5.2854	5.1898	6.5546	5.3399	5.4263	5.5078	5.2479	5.2288	5.0224	5.1497	5.7279	5.4594	5.2668	5.5699	5.3923	6.0553	5.7279	6.0444	5.1898	5.2668	5.6724	5.3399	5.1293	5.2479	5.1699	6	8.3399	5.4094	5.4094	5.3399	5.1497	5.1898	6.2668	5.2095	5.0875	5.3038	5.9069	5.5699	5.5392	5.3038	5.5392	5.5392	5.1293	5.375	5.3923	5.3399	5.2288	5.4919	5.2288	5.3923	5.1085	6.1396	5.375	7.1649	5.7549	5.1085	5.0224	5.1497	5.6294	5.1293	5.6865	5.5699	6.2192	5.8074	5.2668	5.9069	5.2288	5.3399	5.8704	5.7549
6	3	53|54	NTSR2	O95665	JHU08892.B6C3R54	4.5236	4.7279	5.3038	5.0444	5.2668	5.3399	5.0444	4.9307	5.0224	5.1085	4.8826	5.1699	5.4594	5.0444	4.9773	5.2288	5.4263	5.5546	5.375	5.9189	5.0444	5.1497	5.2095	5.1699	5.0661	5.0444	4.9773	5.4594	6.6221	5	5.1497	5.0661	5.1898	5	7.3083	4.9773	4.8826	5.0875	6.2095	5.1085	5.4429	4.9773	5.4094	5.585	5	4.9542	5.1085	5.1898	5.1699	5.1699	5	5.0444	5.1699	6.5999	5.0224	7.9944	5.8202	4.7814	4.7814	4.9069	5.4757	5.1293	6.0661	5.375	5.8202	5	4.858	6.4512	5.6294	5.6439	6.4838	6.6147
6	4	53|54	DDX42	Q86XP3-2	JHU09042.B6C4R54	4.4919	4.6439	5.0661	5	4.9773	5.2095	9.1737	4.9307	5.0661	5.0444	4.8826	5.0444	5.2854	5	5.0224	5.1293	5.3576	5.0444	5.1497	5.3038	5.0444	5.585	6.1497	5.0224	5.1699	5	5	5.1497	5.1898	5	5.2854	5.1293	5.1293	4.9307	6.5925	5.7004	5.5699	5.1085	5.585	5.4594	5.375	5.0224	11.138	5.1497	6.3399	5.1699	5.1699	5.1085	9.2992	5.2095	5.1699	5.1293	5.0224	6.2668	5.585	7.6366	5.6724	5.1699	4.9773	5	5.8704	5.2668	5.375	8.207	5.5236	9.4939	4.9069	5.7004	5.0224	5.1497	5.4594	5.5078
6	5	53|54	BC047522.1	NA	JHU08837.B6C5R54	4.5236	4.9069	5.2854	5.3038	7.1344	5.6294	5.4594	5.9887	5.3038	5.3923	5.1898	5.3219	6.0112	5.6582	5.6724	5.5392	5.7814	6.0224	5.8329	6.2384	5.8826	5.2095	6.1997	5.2288	5.4429	5.3576	5.2095	6.2574	8.633	5.4263	5.4757	5.375	5.2854	5.3399	6.6653	5.1898	5.5078	5.3399	5.9773	5.8329	5.6865	5.3923	5.7682	5.7944	5.2854	5.2854	5.4594	5.2668	5.2668	5.6439	5.4263	5.3038	5.1699	6.5078	5.4919	7.2574	5.8948	5.375	4.9542	5.4919	5.858	5.3038	6.0334	5.7004	6.5774	5.8074	5.2288	6	5.4263	5.7004	5.8329	6.0553
6	6	53|54	RFX2	P48378	JHU09092.B6C6R54	4.5546	4.7279	5.8826	5.2288	5.4263	5.8826	5.2854	6.5622	5.3219	5.375	5.0224	5.1898	5.858	5.4263	5.2668	5.7682	6.1085	5.585	5.9425	7.1749	5.3576	5.375	6.1699	5.2288	5.3038	5.1898	5.9069	5.6724	6.5622	5.2095	5.6865	5.1497	5.6147	5.1085	7.5392	5.1497	5.0444	5.2479	6.9009	5.5999	5.4263	5.2095	6.1997	6.4512	5.2479	5.0661	5.2479	5.4094	5.5236	5.2479	5.3399	5.1898	5.2854	7.8611	5.375	9.341	7.5622	5.0875	4.8826	5.3219	5.6865	6.3923	7.0661	5.858	7.8857	5.5699	5.1497	7.7448	7.1344	8.6366	7.543	7.2946
6	7	53|54	FTL	P02792	JHU09151.B6C7R54	4.5546	4.7814	7.0444	5.1699	5.4594	7.4388	6.1799	6.0334	6.5078	6.585	5.1085	5.375	7.0389	5.3576	6.0224	6.7279	7.69	6.8392	6.8642	8.3902	5.2854	6.6073	7.2336	6.375	6.4757	5.5078	5.7279	5.6294	6.1189	5.4094	6.9009	5.6865	6.0768	5.1898	10.2264	5.6439	5.6147	5.6865	8.3837	5.5999	5.7682	5.6582	8.2119	6.5622	5.5546	5.3923	5.4919	6.3576	6.1997	5.3038	5.2479	5.4594	5.5078	9.7065	6.3487	11.0868	8.7566	6.2854	5.3399	6.2574	6.5078	5.5236	7.8106	6.2854	8.388	6.7748	5.4263	7.858	6.8704	7.2479	8.5565	8.9556
6	8	53|54	KLK10	Q6ICR6	JHU08966.B6C8R54	4.4919	4.6724	4.9307	5	5.1085	5.0224	5	4.9069	4.8826	4.8826	4.8826	4.9069	5.0875	5.0224	4.9773	5.1699	5.0444	5.0224	5.0661	5.2668	4.8826	4.9773	5.0444	4.9773	4.9307	5.0444	4.9307	5.0875	5.3038	4.9542	5.1085	5.0444	4.9773	4.9069	5.8455	5.0444	5.6582	5.0444	5.1293	5	5.3219	5.1085	5.0875	5.0444	4.9069	4.9542	5.0224	5	4.9773	5	5.0224	4.9773	5	5.4757	5.0224	6.5699	5.2668	4.7814	4.6724	4.9069	5.0875	4.9307	5.2095	5.2095	5.1293	4.9773	4.7814	5.2479	5.0444	4.9069	5.2668	5.2095
6	9	53|54	ZNF205	I0J0A3	JHU09020.B6C9R54	4.5236	4.7004	5.1699	5.0224	5.0224	5.0875	5.1293	4.8826	4.9307	5.0444	4.9542	5.0444	5.1699	4.9542	5.0224	5.1898	5.4919	4.9773	5.2668	5.5392	4.9542	5	5.0875	5.1293	5.2288	5.0875	4.9307	5.2479	5.0444	4.9773	5.1085	5.0875	4.9773	4.9542	6.4676	5.0224	5.1699	4.9773	5.6724	5.1898	5.1898	5.0224	5.2854	5.3219	5	5	5.0875	5.1085	5.0444	5.1293	5.1699	4.9542	5.0224	6.3399	5.0444	7.2336	5.6724	4.9773	4.6724	4.8074	5.1497	5.0224	5.4263	5.3219	5.4757	5.1293	4.8826	5.7142	5.3038	5.2479	5.6582	5.5699
6	10	53|54	CHCHD2	Q9Y6H1	JHU09133.B6C10R54	4.5236	4.7004	4.9773	4.9773	4.9542	5.0661	4.9069	4.8074	4.8826	4.9069	4.9069	4.8826	5.1898	4.9542	4.9307	5.0224	5.0444	4.9307	5.0875	5.2095	4.9069	4.9773	5.0661	4.9773	4.8826	5.1497	4.9069	5.0661	5.0224	4.9069	5.0661	5.0875	4.8826	4.9307	5.7682	5.0224	4.9069	5	5.2095	4.9773	5.1293	5	5.1497	4.9542	5.0224	5	5.0444	5.0661	5	5.3219	4.9542	4.9542	5.0224	5.5546	5.0444	6.2479	5.3219	4.7279	4.6724	4.7814	5.1085	4.9773	5.1898	5.2095	5	4.9069	4.858	5.0875	4.9773	5	5.1699	5.1898
6	11	53|54	PSMA4	P25789	JHU09089.B6C11R54	4.5236	4.7279	5.1497	4.9773	5.1497	5.0661	5.0224	5.0224	5	4.9069	4.9069	5.0224	5.1898	5.0224	4.9307	5.1085	5.2479	5.0875	5.1497	5.4429	5.5546	5.1085	5.2479	5.0224	4.9307	5.0224	4.9069	5.0661	5.2288	4.9307	5.1699	5.0444	5.0224	4.9542	6.4009	5	4.9773	5	5.5392	5.0661	5.2479	4.9773	5.2668	5.1898	4.9069	4.9773	5.0224	5.0224	5	5.0875	4.9773	4.9542	5	6.2095	5.0444	7.0389	5.6865	4.7549	4.7814	4.8826	5.1898	5.0661	5.4429	5.2288	5.3923	5.1085	4.8074	5.6294	5.0661	5.1293	5.5546	5.3219
6	12	53|54	KJ901018	NA	JHU08926.B6C12R54	4.4919	4.7549	5.4263	5.0661	5.3399	5.6147	5.2668	5.1085	5.0661	5.1293	4.9542	5.0444	5.4757	5.1699	5.0875	5.5392	5.585	5.3038	5.4757	6.1898	4.9307	5.2854	5.2854	5.2668	5.1699	5.1085	4.9773	5.6147	6.098	4.9773	5.3038	5.1293	5.1497	5.0224	7.2479	4.9773	4.9773	5.2288	6.2384	5.3038	5.3038	4.9542	5.9307	5.6294	5.0661	5.0661	5.1898	5.3219	5.0875	5.0444	5.1699	5.0661	5.1898	7.3038	5.3219	8.4798	7.0224	4.7549	4.8329	5.1898	5.4263	5.1497	6.4919	5.3923	6.3837	5.2668	4.9069	7.2143	6.0768	5.8329	6.8517	6.6582
6	13	53|54	RPS26	P62854	JHU09191.B6C13R54	4.5236	4.6439	5.1497	4.9542	5.2095	5.0444	5.0661	5	5	4.9773	4.9069	4.9773	5.2479	5.1497	4.9542	4.9773	5.1497	5.1085	5.2095	5.5078	4.9069	5.0444	4.9542	4.9773	4.9307	5	4.9307	5.0661	5.4094	4.9542	5.0444	5.0875	4.9773	4.9069	5.8704	4.9773	4.8329	5	5.3219	4.9542	5.2288	4.9773	5.3399	5.1699	4.9773	5.0444	5.1085	5.0444	5.1497	5.1085	5.375	4.9069	5.0224	5.9542	5.0661	6.9773	5.4757	4.8074	4.7279	4.7814	5.1085	5.0444	5.5078	5.2479	5.2668	5.2288	4.7549	5.5078	5.0224	5.1085	5.5078	5.2854
6	14	53|54	DKK3	Q9UBP4	JHU08950.B6C14R54	4.5546	4.9069	5.5392	5.2479	6.7944	5.8329	5.8329	5.3576	5.2095	5.2854	5.0875	5.1497	5.858	5.4594	5.5699	5.6724	5.4594	6.1599	7.6795	6.3837	5.3038	5.3038	5.9425	5.4429	5.2095	5.1497	5.0661	6.3129	8.1241	5	5.4429	5.3399	5.375	5.4919	7.3794	5.6294	5.2479	9.9151	6.0553	5.4429	5.7415	5.5999	6.2095	5.8704	5.4919	5.2854	5.1293	5.2095	5.4594	5.4263	5.1085	5.1699	5.0875	6.6935	5.2095	7.8857	6.375	5.4919	5.0224	5.2854	5.5999	5.2095	6.3219	5.5699	6.3399	5.9189	5.5078	6.7142	6.0661	6.098	7.0112	6.6147
6	16	53|54	TMEM179B	Q7Z7N9	JHU09070.B6C16R54	4.5236	4.8329	5.5999	5.0224	5.2479	5.8826	5.1898	5.375	5.3219	5.2479	5	5.3923	5.7682	5.9189	5.2668	5.8948	5.7279	5.1497	5.585	6.3576	5.1293	5.4429	6.0768	5.3038	5.375	5.2854	4.9773	5.6294	5.5546	5.1699	5.6439	6.9248	5.3923	5	7.7582	5.1497	5.0444	5.2095	6.6073	5.4429	5.6147	5.1085	6.5236	5.9069	5.2479	5.2095	5.2288	5.375	5.375	5.2668	5.2095	5.0661	5.1497	7.3264	5.2854	8.7432	6.7482	5.3219	4.9307	5.2854	6.0112	5.2854	6.4009	5.6724	6.2095	5.8826	5.8948	7.5118	6.7616	6.3576	7.4429	7.3619
6	17	53|54	MMS19	Q96T76-9	JHU08974.B6C17R54	4.5546	4.7814	5.1497	4.9542	6.2946	5.1293	5.1085	4.858	5	5.0444	4.8826	5	5.2095	5.1497	4.9069	5.2479	5.3923	5.6147	5.4094	5.7415	5.0875	5.0661	5.4757	5.0224	5.2288	5.1293	4.9542	5.7004	7.5236	5.0224	5.2479	5.0444	5	5	6.6582	5.0875	4.8826	5.0661	5.8455	5.0224	5.3923	5	5.6439	5.3219	4.9307	5.0875	5.0444	5.1497	5.0444	5.2479	5	5.0224	5	6.3487	5.1085	7.5925	5.8826	4.8826	4.7004	4.8329	5.1898	5.0661	5.8202	5.3399	5.8202	5.1497	4.858	5.7944	5.2095	5.4429	5.7279	5.4429
6	18	53|54	TRNAU1AP	Q9NX07	JHU09206.B6C18R54	4.5236	4.7279	5.1497	4.9069	5.0224	5.0661	5.1898	4.8074	4.8826	4.9069	4.9307	4.9542	5.0444	4.9773	5.0224	5	5.2668	5.0444	5.2479	5.3219	4.8826	5.1293	5.1699	5.0444	5.0224	5.4429	4.9307	5.1293	5.5078	4.9542	5.0875	5	4.9773	4.9307	5.7814	5.1085	4.9307	5.0224	5.4757	5.1085	5.3219	5.1085	5.2479	5.1497	4.9542	5	5.0875	5.0661	5.0444	5.1898	5.1293	5	5	5.7415	5.0875	6.8642	5.3038	4.8329	4.7004	4.8826	5.0875	4.9542	5.6724	5.1293	5.1898	4.8329	4.858	5.3219	5.0444	5.0875	5.3219	5.3576
6	19	53|54	ZBED1	O96006	JHU09116.B6C19R54	4.5236	4.7004	5.4263	5.0224	5.4757	5.7814	5.2095	6.5774	5.2479	5.1497	5	5.2479	5.3576	5.7004	5.0444	5.6439	5.5236	5.2668	5.6294	6.098	4.9307	5.2668	5.5999	5.4429	5.3923	5.1699	5.0661	5.375	6.1799	5.1085	5.5236	5.2288	5.1497	4.9773	6.9944	5.1497	5.4429	5.2668	6.1898	5.4919	5.4919	5.1497	5.7549	5.5699	5.3923	5.2095	5.5699	5.6147	5.2479	5.5999	5.4919	5.2095	5.1293	6.7814	5.2095	8.1774	6.6865	5.0224	4.7814	5.1293	5.8455	6.098	5.9542	5.585	6.3038	5.4429	5.0444	6.6582	5.585	5.9189	6.6147	6.6511
6	20	53|54	NTSR2	O95665	JHU08892.B6C20R54	4.5546	4.7549	5.2668	5.1898	5.3219	5.4594	5.1898	5.2288	5.0444	4.9773	4.8826	4.9542	5.585	5.2095	5.0224	5.1497	5.3219	5.3576	5.3038	5.7142	5.0661	5.1293	5.1699	4.9542	5.2668	5.1293	4.9542	5.6724	6.3487	4.9542	5.1898	5.1497	5.1699	5.0444	6.858	5.0444	5.0444	5.0875	5.9307	5.1898	5.5546	5.4919	5.5999	5.3219	5.0661	5	5.1497	5.0875	5.0875	5.0875	5.0444	5.1293	5.0661	6.4838	5.1699	7.2761	5.6147	4.8329	4.7814	5.0875	5.3219	5.1497	5.8074	5.5999	5.7004	5.2095	4.8329	5.7944	5.585	5.2479	5.8074	6.2384
6	21	53|54	TRAM1	Q15629	JHU09205.B6C21R54	4.5236	4.6724	5.0224	4.9773	5.1085	5.1293	5	4.8329	4.9773	4.9069	4.9069	5.0224	5.2668	4.9307	5	5.1898	5.3219	5.0875	5.1085	5.6147	4.9307	5.0224	5.1293	5.1085	5.0875	5	4.9542	5.2095	5.3219	4.8826	5.2854	5.0661	5.0224	4.9069	6.5078	5.0444	4.8826	5.0444	5.4429	4.9773	5.375	5.0875	5.2479	5.1085	5	5.0444	5.1293	5.1085	5	5.0661	5.0444	5.0444	4.9773	6.0334	5.0875	7.0821	5.4757	4.8074	4.7549	5.0444	5.0224	5.0875	5.4094	5.2668	5.3399	4.9773	4.8826	5.4757	5.0224	5.2288	5.4757	5.4757
6	22	53|54	SPIB	Q01892	JHU09004.B6C22R54	4.5546	4.7814	4.9773	4.9542	4.9542	4.9542	5.0224	4.858	5	4.8329	4.8826	4.9307	5.1699	4.9307	4.9542	5.0661	4.9542	5	5.0444	5.1497	4.8329	4.9773	4.9307	5.0224	5.0224	4.9542	4.9069	5.1085	5.0444	4.9069	5.1085	5.0224	5.0224	4.9542	5.6294	5	4.9307	5.0224	5.1898	4.9542	5.0661	5	5.2288	4.9542	4.9307	5.0224	5.0661	4.9542	4.9773	5.0661	5.0224	5	5.1085	5.4429	5.0224	5.9425	5.1898	4.7279	4.6724	4.858	5.0444	4.9773	5.2668	5.375	5	4.858	4.7814	5.1085	4.858	4.8329	5.2668	5.1497
6	23	53|54	CDC42	P60953-1	JHU08846.B6C23R54	4.5236	4.7004	7.3083	4.9307	5.4094	7.5196	5.7415	5.0875	6.4009	6.6724	4.9069	5.4594	7.3264	5.0875	5.7682	6.7415	7.5196	4.9773	7.0444	8.29	5.2479	5.7944	7.6402	6.0553	6.4429	5.1898	5.7004	5.7944	5.7142	5.0661	6.9307	5.3219	6.2854	5.0444	10.4914	5.0444	5.6582	5.6439	8.4656	5.9069	5.4919	5.3038	8.0634	6.7415	5.858	5.1497	5.2095	6.2946	6.3129	5.3038	5.4429	5.2288	5.3399	9.5925	5.5236	11.4499	9.0279	6.1699	5.3399	5.9887	6.3309	5.5078	7.5392	6.1497	8.0417	6.5699	5.1085	7.9571	6.9069	7.2384	9.0014	9.3015
6	24	53|54	C14orf132	NA	JHU09034.B6C24R54	4.5236	4.8329	5.6724	5.0224	5.1293	5.5078	5.0661	5.0444	5.1898	5.1898	4.9069	5.1497	5.6147	5.1497	5.0224	5.6439	5.8329	5	5.7004	6.2668	5.1085	5.3399	5.4757	5.2668	5.3399	5.1898	5.0875	5.4263	5.4094	5	5.5546	5.1497	5.2854	5.0224	7.9129	5.0661	5.0875	5.1497	6.4346	5.2479	5.3219	5.1497	6.0334	5.6582	5.0875	5.1497	5.1497	5.2668	5.3219	5.1293	5.1898	5.2854	5.1497	7.3038	5.1497	8.6707	6.7279	4.9307	4.858	5.1497	5.6147	5.3923	6.3399	5.4263	6.2288	5.5699	4.9307	7.1447	5.858	6.1085	6.7879	6.5078
6	25	53|54	ARMC1	Q9NVT9	JHU09029.B6C25R54	4.5546	4.7004	5.1293	4.9069	4.9542	5.0875	5.2095	4.7814	4.8826	4.9307	4.9069	4.9307	5.3038	5	5	5.1699	5.2288	5.1699	5.1085	5.3399	4.9069	4.9773	5.2288	5.0444	4.9542	5.2479	4.9069	5.1898	5.0444	4.9307	5.1293	5.2288	5.1085	5.0224	6.1189	5	4.9307	5.0661	5.5078	5.1699	5.2479	4.9773	5.3219	5.0444	4.9773	5.8455	5.0661	5.1699	5.1898	5.0224	5.1293	4.9542	5	5.9658	5.1699	7.0334	5.5078	4.7279	4.7004	5.1085	5.1898	5.0224	5.4094	5.2854	5.4919	5.1497	4.9069	5.5546	5.4594	5.3038	5.5392	5.4094
6	26	53|54	KCNK12	Q9HB15	JHU08874.B6C26R54	4.5546	4.7279	5.2095	5.1085	5.2668	5.4263	5.0875	4.9542	5	5.0875	4.9069	5.2095	5.5236	5.1085	4.9542	5.3576	5.2288	5.3038	5.2668	5.4429	5.0444	5	5.2668	5.0224	4.9773	5	4.9773	5.4263	5.7142	5.0444	5.4094	5.1085	5.0224	4.9773	6.5622	5.0444	4.9069	5.1293	5.5699	5.1497	5.3038	5.1699	5.3576	5.1497	5.0444	5.1085	5.0444	5.2288	5.1085	5.0224	5.1085	5.0444	5.0224	5.9189	5.0661	6.8765	5.5078	4.7814	4.7279	5	5.4919	4.9773	5.5236	5.3923	5.4594	5.0224	4.9069	5.8826	5.2854	5.2095	5.7682	6.1997
6	27	53|54	LIMS1	P48059-3	JHU08968.B6C27R54	4.5236	4.7279	7.9009	7.8392	8.375	8.1997	8.207	8.8106	7.3531	7.1344	8.4757	9.1396	7.69	10.0007	7.2432	9.1972	7.9484	7.5999	7.1241	7.8611	7.7781	8.9263	8.796	8.5137	7.9366	8.9233	7.7616	8.4136	8.4696	7.2992	8.7616	8.1624	8.0196	8.4284	7.69	8.0307	9.3805	8.2503	7.9425	8.7465	8.7582	8.3487	7.9337	8.4574	7.6865	8.9972	9.0485	8.2095	7.4305	8.7448	9.007	7.8424	6.6147	8.4757	8.6036	8.545	8.388	7.1649	7.0389	8.5962	9.6119	8.8517	7.6402	9.1163	8.0084	8.2095	9.7566	8.6883	8.2384	8.5661	8.9307	8.9873
6	28	53|54	HSPA2	P54652	JHU09160.B6C28R54	4.5546	4.7279	5.1898	5.0661	6.2095	5.3038	4.9542	5.4757	5.1699	5.0444	5.0875	5	5.5078	5.2668	5.3576	5.3923	5.3399	5.7142	5.7142	5.8202	7.9337	5.4429	6.1799	5.1497	5.2854	5.1085	5.0661	5.6439	7.6865	5.0661	5.3399	5.2479	5.2479	5	7.1948	5.0661	5	5.1699	6.0334	5.4594	5.3038	5.2288	5.6724	5.6294	5.0661	5.1699	5.4429	5.2854	5.2668	5.3399	5.2668	5.1293	5.1898	6.2854	5.3399	7.375	5.9189	4.9307	4.9069	5.1497	6.0112	5.2854	5.8948	5.5392	5.9425	5.3576	5.0661	6.2288	5.5078	5.7004	6.2761	5.7944
6	29	53|54	SDC1	P18827	JHU08998.B6C29R54	4.5546	4.7004	5.0444	4.9307	4.9542	5.1898	4.9542	4.8826	4.9773	4.9307	4.9542	4.8826	5.1085	5.0444	4.9542	4.9773	5.0444	4.9773	5.1293	5.2095	4.9069	4.9542	4.9542	4.9773	4.9307	5	4.9773	5.0875	5.0444	4.9542	5.0661	5.1085	4.9307	5	5.8074	5	4.8826	5.0661	5.3399	4.9542	4.9773	5.0444	5.3219	5.0875	5.2095	5.0661	5.0875	5.0224	5.0224	5	5	5.0224	4.9773	5.8826	5.0661	6.3837	5.3576	4.7814	4.7279	4.8329	5.1497	5	5.1898	5.1497	5.0661	5.0224	4.9773	5.375	5.2668	5	5.4919	5.1699
6	30	53|54	GSTZ1	A0A0C4DFM0	JHU09158.B6C30R54	4.5236	4.7549	6.5925	5.2854	5.375	6.8948	5.585	5.7549	5.858	5.9887	5.2854	5.3219	6.8074	5.3399	5.585	6.1699	6.9658	5.4429	6.8074	7.6221	5.4757	6.0553	7.0821	5.8948	6.7814	5.2479	5.6582	5.5546	6	5.2288	6.2288	5.4263	6.1085	5.0875	9.3729	5.4263	6.1085	5.5546	7.6439	5.5546	5.5236	5.2854	7.2761	6.3837	10.2131	5.3923	5.3219	6.0224	5.7142	5.3399	5.0661	5.0444	5.3923	8.6055	5.4263	10.3783	8.445	5.6582	5.1497	5.7004	5.8455	5.4429	7.5314	5.9887	7.8704	6.3219	5.1293	7.4878	6.1699	6.7748	7.7748	8.1573
6	31	53|54	UNC5CL	Q8IV45	JHU09212.B6C31R54	4.4919	4.6724	5.2668	5.0224	6.5774	5.1699	5.1085	4.9069	5.1293	5.0875	4.8826	4.9542	5.4263	5.5699	4.9542	5.3923	5.3923	5.858	5.4757	6.4009	5.1699	5.1699	5.375	5.0224	5.1497	5.0661	4.9307	5.9887	8.0715	4.9069	5.2288	5.2479	4.9773	4.9542	6.9425	5.0224	5.0444	5	6.0444	4.9542	5.4429	5.0224	5.7814	5.5392	5.0444	5.0661	5.0224	5.1699	5.0444	5.3576	5.1085	5.0224	5.0444	6.5157	5.0661	7.8202	5.8948	4.9069	4.7004	5.0224	5.3576	5.0875	5.8329	5.3399	6.1497	5.0661	4.9069	6.2668	5.5392	5.375	6.2288	5.8202
6	32	53|54	PRDX1	Q06830	JHU08992.B6C32R54	4.5546	4.7004	5.0224	4.9773	5.2288	5.2668	5.1497	5.5999	5.2668	5.1898	5.0661	4.9773	5.3399	5.3219	5.0444	5.3038	5.2854	5.1085	5.2668	5.3923	5.0875	6.0553	5.6865	5.0875	5.4757	5.0875	5.1085	5.4919	5.1497	5.1293	5.3923	5.2668	5.0224	4.9307	6.3837	5.0444	5.1293	5.0661	5.5392	5.2095	5.4094	5.1085	5.5699	5.3399	5.1497	5	5.2479	5.4919	5.1699	5.2479	5.1699	5.1085	5.2288	5.8704	5.2668	7.1699	5.5999	4.7549	4.8329	5.0661	5.8329	5.1293	5.8826	5.3219	5.4919	5.4594	4.9542	5.4094	5.2095	5.1699	5.4919	5.4594
6	1	55|56	STXBP2	Q15833-2	JHU09486.B6C1R56	4.5236	4.7004	5.0224	5.0875	5.4919	5.0875	5.1085	4.8329	5.0444	5	4.9307	4.9773	5.1085	5.0875	4.8329	5.2288	5.3038	5.2668	5.1898	5.7814	4.9542	4.9773	5.1293	5.0875	4.9307	4.9773	4.9542	5.3576	6.5546	4.9542	5.1085	5.0661	5.0661	4.9307	6.4094	5.0444	4.9773	5.0224	5.4757	5.0444	5.2479	5	5.2854	5.2668	4.9773	5.0224	5.1898	4.9773	5.1085	4.9773	4.9773	5.0224	4.9542	6.1599	5	7.4919	5.3576	4.7549	4.7549	4.7004	5.1497	5	5.7682	5.2095	5.4263	5.0661	4.8074	5.6724	5.2288	5.2288	5.6582	5.7814
6	2	55|56	RRAGC	Q9HB90	JHU09294.B6C2R56	4.5236	4.7004	5.3399	5.1085	5.6147	5.2479	5.0875	4.9542	5.0661	5.0875	4.9307	5.1497	5.4757	5.3038	4.9773	5.3923	5.5078	5.4263	5.4094	6.3487	4.9307	4.9773	5.3923	5.1085	5.0224	5.0875	4.9542	5.4594	6.6147	4.9307	5.1497	5.0444	5.1497	4.9307	7.3129	5.0224	4.9542	4.9542	6.3219	5.2668	5.3923	5.0444	5.4757	5.375	5.1293	5	5.0661	5.1497	5.0875	5.0224	5.2095	5.0224	4.9542	6.9069	5.0875	8.29	6.2668	4.7814	4.7549	4.8074	5.4094	4.9773	6.0553	5.2854	5.7814	5.2288	4.8826	6.6439	5.5699	5.7142	6.1799	6.2854
6	3	55|56	UBOX5	O94941-2	JHU09307.B6C3R56	4.5546	4.7004	5.2288	4.9773	5.0444	5.1085	5.0661	4.9542	5	4.9542	4.858	5.0661	5.3576	4.9773	5.0661	5.2095	5.4094	5.1085	5.2479	5.6724	4.9773	5.1497	5.4094	5.2095	5.0444	5.0444	5.0224	5.2668	5.7279	5	5.1699	5.1293	5.0444	4.9542	6.9129	5.0661	4.9307	5.0875	5.9773	4.9773	5.4094	5.0444	5.2854	5.0875	4.9307	5.0224	5.0444	5.1898	5.0661	5.0444	4.9773	4.9542	4.9307	6.2761	4.9773	7.7313	5.8074	4.858	4.7549	4.9069	5.2668	5.1898	5.6439	5.1699	5.5236	5	4.7549	5.9425	5.2668	6.5622	5.8455	5.7279
6	4	55|56	DELE1	Q14154	JHU09449.B6C4R56	4.585	4.7004	5.5078	5.1085	5.2095	5.5236	5.1497	5.0875	5.2479	5.1497	5.0444	5.0444	5.4429	5.1699	5.0875	5.3399	5.8202	5.1085	5.4094	6.3129	5.0444	5.1293	5.3399	5.1497	5.0875	5.0875	4.9542	5.2668	5.5078	4.9307	5.5392	5.1085	5.2668	5	7.4009	5.0444	5.0444	5.0875	6.375	5.7415	5.4757	5.0661	5.6439	5.4757	5	5.0444	5.1699	5.1699	5.3399	5.1085	5.0444	5.2479	5.0661	7.3443	5.1085	8.3597	6.9009	4.7549	4.7279	5.1699	5.4429	5.0444	6.5774	5.3219	6.5078	5.7682	4.858	7.3576	5.7142	6.0768	6.983	6.8392
6	5	55|56	KLHL25	Q9H0H3	JHU09268.B6C5R56	4.5546	4.858	5.2479	4.9542	6.0224	5.2668	5.1898	4.9307	5.0444	4.9069	5	5.0661	5.4757	5.2479	5.0444	5.1898	5.3923	5.3923	5.3399	5.9773	5.0661	4.9773	5.4094	5	4.9542	5.0224	4.9542	5.375	7.8734	4.9773	5.3219	5.0661	5.3923	4.9773	6.858	5	5.0875	5.0224	5.5999	5.0444	5.4263	5.0875	5.4594	5.2854	4.9542	5.0444	5.0661	5.1085	5.0224	5.1293	5	4.9773	4.9542	6.2761	5.1293	7.7245	5.9658	4.8074	4.7279	4.9307	5.1898	4.9307	5.6294	5.2095	6.0553	5.1085	4.9069	6.2192	5.3399	5.4094	5.8455	5.8826
6	6	55|56	FST	P19883	JHU09439.B6C6R56	4.585	4.7004	5.6147	5.3399	6.6073	5.3038	5.2479	5.1898	5.1497	5.2095	4.9773	5.1085	5.4263	5.4594	5.1699	5.4263	5.7142	5.8704	6.0661	6.3487	5.1293	5.4429	6.098	5.1699	5.3576	5.1293	5.0875	5.9069	8.1749	5.0224	5.4263	5.3219	5.3576	5.1497	7.1344	5.0661	4.9307	5.1293	6.1085	5.4757	5.585	5.1293	5.9773	5.6582	5.0444	5	5.2288	5.2288	7.4221	5.4263	5.1699	5.1293	5.0661	6.6366	5.3399	8.1267	6.6294	4.858	4.9542	5.0224	5.5392	5.2854	6.4429	5.3219	6.6147	5.8704	4.858	6.5157	6.098	5.9189	6.6724	6.4179
6	7	55|56	STATH	P02808	JHU09582.B6C7R56	4.585	4.7004	4.9542	4.9069	5.0661	5.0661	5	4.8826	4.9542	4.9307	4.8329	4.858	5.1699	5.0224	4.8329	5.0661	5.1293	4.9542	5.1497	5.4594	4.9542	4.9773	5	5	4.9542	5.0444	5	5.1497	5.3923	4.9542	5	5.0444	5.1085	4.9069	6.0875	4.9542	4.8826	5	5.3219	4.9773	5.2288	4.9542	5.1293	5.0444	4.9542	4.9773	5.1497	4.9542	5.0444	5.0875	4.9773	4.9307	4.9069	5.8202	5.1085	6.9425	5.4263	4.7004	4.7549	4.9069	5.1898	5	5.4429	5.1085	5.1898	5.0661	4.7814	5.4429	5.2095	5.1699	5.5078	5.2854
6	8	55|56	NME7	Q9Y5B8	JHU09371.B6C8R56	4.5546	4.8329	5.1085	5.1497	5.375	5.1085	5.1898	5.8329	5.1898	4.9542	4.9069	4.8826	5.3219	5.3399	5.0444	5.3923	5.3219	5.0875	5.1293	5.5078	4.858	5.4263	5.5236	5.2668	5.0875	5.4263	5	5.1898	5.7944	5	5.2095	5.1699	5.7682	5.0661	6.3038	5.0661	5.3399	5.1085	5.7814	5.0661	5.8074	5.1293	5.5546	5.1293	5.1497	4.9542	7.9189	5.3576	5.5236	5.2288	5.4263	5.0224	4.9307	6.0768	5.2095	7.2527	5.5999	4.9307	4.858	5.8948	5.1699	5.1699	5.858	5.3923	5.5392	6.9658	5.0224	5.7004	5.2095	5.3219	5.8826	5.6147
6	9	55|56	BLVRA	P53004	JHU09317.B6C9R56	4.6147	8.4574	8.0251	7.8455	7.8297	7.983	7.9396	7.7879	7.983	7.9454	7.8796	8.2167	8.2574	8.1241	8.1824	8.0389	8.0168	7.8424	8.3083	8.3106	7.9801	8.7566	12.0234	7.8138	7.5038	8.1241	8.1215	8.2574	7.8329	8.0901	8.4325	7.9744	8.1523	8.0224	8.1898	8.3399	8.3966	8.3707	8.2668	8.2312	7.9915	8.207	8.5216	8.2574	8.137	8.0168	8.2946	8.1874	8.0028	8.3174	8.3619	8.2143	7.8704	8.6275	7.8517	8.8796	8.1874	8.2668	8.1267	8.4179	8.2167	8.3174	8.1799	8.1215	8.6275	8.098	8.3641	8.4615	8	7.9513	7.96	7.6439
6	10	55|56	LCN1	P31025	JHU09552.B6C10R56	4.6439	4.9307	5.6294	5.3576	7.6653	5.6439	5.2668	5.4429	5.375	5.375	5.0444	5.5999	5.6294	5.4429	6.1699	5.6147	5.7814	5.3923	5.9425	6.3487	5.2479	5.8455	6.0875	5.2479	5.4263	5.5078	5.1898	5.8826	6.5157	5.1085	5.3923	5.2479	5.6439	5.3038	7.5196	5.0661	5.1293	5.7279	6.3309	5.7415	5.4094	5.1699	6.2668	5.8074	5.3399	5.1898	5.1898	5.3923	5.375	5.1699	5.5236	5.1699	5.1898	7.0821	5.4594	8.7211	6.8329	5.1085	5.2288	5.2479	5.7944	5.3219	6.375	7.4878	6.4594	5.9425	5.0875	7.2046	6.5774	6.3399	7.0607	6.8948
6	11	55|56	HDHD3	Q9BSH5	JHU09444.B6C11R56	4.5546	4.6439	5.6439	5.1293	6.3487	5.4919	5.0444	5.0661	5.1699	5.2095	4.9069	5.2095	5.6724	5.5236	5.0224	5.6865	5.6439	5.858	5.7279	6.6147	5.2854	5.6724	6.4512	5.0661	5.2668	5.0661	4.9542	6.4094	7.7415	5.0224	5.3399	5.1497	5.2479	5	7.5546	5.0661	5.7415	5.1497	6.3923	5.2854	5.5546	5.1699	5.7814	5.6582	5.1293	5.0444	5.2668	5.2479	5.1085	5.2288	5.1699	5.0875	4.9773	7.2288	5.3038	8.633	6.6653	4.9542	4.9069	5.1497	5.5999	5.1085	6.6221	5.4094	6.4263	5.4094	4.9542	6.8948	6.1293	5.8202	6.6073	6.4757
6	12	55|56	SLC22A6	Q4U2R8-2	JHU09298.B6C12R56	4.585	4.6724	5.1497	5.2288	5.1293	5.1085	5.0224	4.9069	4.9307	4.9773	4.9069	5.0661	5.3219	5.0224	4.9307	5.0875	5.375	5.0875	5.2095	5.5546	4.9307	5.0444	5.2288	5	5.0444	5	4.9307	5.1898	5.7004	4.9773	5.1293	5.0224	5	4.9069	6.3576	5.0224	4.9307	5.0661	5.5546	4.9542	5.3038	5.0224	5.4919	5.2095	4.9773	5.0444	5	5.0661	4.9773	5.0661	5.1293	5.0224	5	6.4263	5	7.2143	5.4919	4.6724	4.9542	4.8826	5.3038	5.0224	5.5078	5.1293	5.4263	5.0661	4.9542	5.9425	5.1497	5.2095	5.8948	5.4094
6	13	55|56	MCMDC2	Q4G0Z9	JHU09518.B6C13R56	4.5546	4.7004	5.0661	5.0661	5.3399	4.9773	4.9069	4.8329	4.9069	4.9307	4.9069	4.8826	4.9773	5.0224	4.9307	5.0444	5.0444	5	4.9773	5.375	4.8826	5.0224	5.0661	4.9542	4.9307	5.0444	4.8826	5.2095	5.585	4.9542	5.0224	5.0444	4.9773	4.9773	5.9307	5	4.9542	4.9307	5.4429	5.0444	4.9542	4.9773	5.2479	4.9307	4.9307	4.9773	5.0444	5	4.9773	5	4.9773	5.0224	4.9307	5.7415	5.0875	6.8948	5.2668	4.6724	4.6724	4.9773	5.0661	5.0661	5.3219	5.1497	5.1699	5.1699	4.8074	5.4429	5.0224	5.0224	5.6294	5.3399
6	14	55|56	PPM1B	O75688-2	JHU09378.B6C14R56	4.5546	4.7004	4.9069	5.0661	6.0553	5.0875	4.9542	5.1497	4.9542	4.9773	4.9307	4.9069	5.2479	5.0661	5.0875	5.0444	5.0444	4.9542	5.0224	5.2668	4.9069	5.2288	5.9069	5.1497	4.9307	5.4919	4.9307	5.1898	5.1293	4.9773	5.1699	5.2288	5.0875	4.9773	5.9307	4.9773	5.0224	5.2095	5.2479	5.0661	5.3219	5	5.3923	5.0224	5.0224	5.1497	5.1699	5.0661	5.0661	5	5.1497	5.1497	4.9542	5.7944	5.2095	6.5774	5.4263	4.7814	4.7004	5.0224	5.1293	5.0224	5.3576	6.7004	5.3038	5.6439	4.858	6.5999	4.9773	5.7814	5.2288	5.2095
6	15	55|56	KLC2	Q9H0B6	JHU09266.B6C15R56	4.585	4.8826	5.4094	5.1898	5.5236	6.7211	5.2854	6.2946	5.2668	5.1898	5.0444	5.4757	6.9248	5.585	5.4094	7.9189	5.8074	5.2288	6.4263	6.3309	5.1699	5.5392	6.1898	5.2668	5.8202	5.1898	5.2854	5.9658	6.2192	5.375	5.5999	5.375	5.5236	5.1293	7.1396	5.1293	5.2479	5.2668	6.1396	5.8202	5.5078	5.6439	6.3399	5.9773	5.3399	5.3923	5.4429	5.3219	5.858	5.6147	5.3576	5.2854	5.2479	6.9189	5.4094	8.4838	7.0168	4.9542	4.9542	5.2288	5.858	5.5236	6.7482	5.6724	6.9307	6.1898	5.585	7.2527	6.3038	6.2946	7.0821	7.0279
6	16	55|56	IMPDH2	P12268	JHU09448.B6C16R56	4.6147	4.7814	6.5469	5.4919	5.585	7.1898	6.0875	6.6795	6.2095	6.5236	5.6439	5.4594	6.8887	5.5078	5.6294	6.5774	7.4512	5.3038	6.7004	7.7279	5.4757	5.9425	6.7074	6.2192	6.6511	5.3576	5.8948	5.8826	6.1189	5.6724	6.6582	5.6439	6.1799	5.1085	9.4868	5.375	5.8826	5.7814	8.2946	5.8329	5.7415	5.5699	7.7977	6.4179	5.8704	5.4757	5.5236	6.3038	5.8704	5.4594	5.7004	5.3923	5.3219	9.1434	5.5699	10.7185	8.3641	6.1293	5.3038	6.1189	6.1189	5.7004	7.8361	6.1898	8.3174	6.6366	5.3576	7.8361	6.6653	7.1548	8.1111	8.1007
6	17	55|56	OR5F1	O95221	JHU09372.B6C17R56	4.5546	4.8074	5	5.0661	4.9773	5.2288	5.0661	5.0224	4.9773	5	4.9307	5.0875	5.2479	5.2095	5.2095	5.1699	5.3576	5.0224	5.0661	5.4594	4.858	5.0661	5.1497	5.1293	5.0224	4.9542	4.9542	5.1497	5.0661	4.9542	5.1497	5.0875	5.1085	4.9773	6.6294	5.0224	4.8826	4.9773	5.585	5.0444	5.2854	5.0444	5.375	5.1293	4.9542	5.0444	5.0224	4.9542	5.0661	5	5	5.0224	4.9542	6.1293	5.0444	7.3966	5.8826	4.7549	4.9069	5.1898	5.0875	4.9542	5.3576	5.1497	5.4919	5.0224	4.8329	5.7142	5.2095	5.2854	5.7549	5.5546
6	18	55|56	IPMK	Q8NFU5	JHU09547.B6C18R56	4.5546	4.7004	5.3399	5.1898	5.7814	5.2854	4.9773	5.2095	5.1699	5.2095	4.8826	5.5078	5.4757	5.3038	5.3038	5.5078	5.5699	5.7004	5.8202	6.3309	5.0661	5.1497	5.3399	5.0661	5.2288	5	5	5.5392	7.0168	4.9773	5.6147	5.3038	5.1293	5.0444	7.1447	5.1293	5.0875	5.1293	6.3309	5.2288	5.4263	5.4429	5.9069	5.8329	5.2095	5	5.1085	5.2095	5.2668	5.3219	5.2479	4.9542	5	6.7616	5.2095	8.1874	6.1293	4.9069	4.7279	5.1293	5.3219	5.2668	6.0553	5.3219	6.2668	5.3038	4.858	6.4009	5.6147	5.5999	6.0553	6.0112
6	19	55|56	DELE1	Q14154	JHU09449.B6C19R56	4.585	4.7549	6.1085	5.2095	5.375	6.8642	5.4263	5.9542	5.6439	5.4263	5.4094	5.9069	5.7682	6.0768	5.5392	5.8455	6.0553	5.2854	5.6865	6.5774	5.1293	6.7142	6.7814	5.4594	5.5392	5.9307	5.2479	5.7549	5.6724	5.1497	6.1599	5.3923	5.6865	5.1497	6.9189	5.7549	9.6294	5.7549	6.5699	6.0661	5.8202	5.375	6.7748	6.585	5.4263	5.3576	6.7814	5.4594	5.585	5.4263	5.7814	5.5699	5.1497	7.7482	5.2288	8.5098	7.5507	5.7549	4.9773	5.3576	6.0334	5.5392	7.0498	5.8826	7.3083	5.9658	5.375	8.0196	6.8202	6.7142	6.9189	7.1344
6	20	55|56	FBXO3	Q9UK99	JHU09258.B6C20R56	4.5546	4.7814	5.4594	5.0444	6.8517	5.4263	5.0224	5.1085	5.1085	5.0224	5.2288	5.0875	5.6582	5.7549	5.0661	5.4094	5.5699	5.7682	5.585	6.3399	5.2668	5.5546	5.8704	5.585	5.0444	5.0661	4.9773	5.9069	7.9099	4.9307	5.3399	5.2288	5.3576	5.0444	6.9773	5.1085	5.1898	6.1189	6.1898	5.4094	5.5546	5.2095	6.4512	5.5392	5.1497	5.0224	5.1699	5.2668	5.2095	5.3038	5.3038	5.1293	5.1085	6.858	5.1497	8.058	6.3923	4.9542	4.7549	5.1293	5.3219	5.1085	6.1898	5.2288	6.2761	5.2668	4.9307	6.4346	5.5546	5.5699	6.2288	5.8202
6	21	55|56	AADACL2	Q6P093	JHU09504.B6C21R56	4.5546	4.6439	5.1085	5.0444	6.0444	5.2288	5.0661	4.9773	5.0444	5.0444	5.0444	5.0444	5.2479	5.1898	4.9542	5.2668	5.2668	5.4429	5.3219	5.7004	5.0661	5.0661	5.2854	5	4.9773	4.9773	4.9542	5.5392	7.3576	4.9542	5.1699	5.1293	5.0444	5.0224	6.6073	5.0224	5.0875	4.9773	5.6147	5.0875	5.2479	4.9307	5.5078	5.1699	4.9542	5.0444	5.0224	4.9307	5.1497	5.1293	5.0444	5.0224	4.9542	6.1085	5	7.3443	5.7142	4.7279	4.7814	4.9773	5.0875	5.0224	5.585	5.1497	5.5236	4.8826	4.858	5.5999	5.1497	5.1898	5.7279	5.3923
6	22	55|56	PDPK1	O15530-4	JHU09375.B6C22R56	4.585	4.7004	6.0112	5.1293	6.0224	5.8202	5.3219	5.2854	5.375	5.4429	5	5.3399	5.8826	5.4429	5.2854	5.7814	6.1599	5.4094	6.1599	6.9658	5.2668	5.4094	6.1396	5.2668	5.375	5.2095	5.1085	5.8329	7.4094	4.9773	5.5699	5.2095	5.4919	5.0444	7.8978	5.1699	5.5236	5.0875	6.96	5.5392	5.4594	5.1497	6.3663	5.858	5.3399	5.2479	5.2854	5.4594	5.585	7.0661	5.2668	5.1898	5.2479	7.9801	5.3399	9.2621	7.6402	5.1898	5.1497	5.2479	5.8074	5.2668	6.8704	5.7142	7.3837	5.5546	4.9307	7.5584	6.4429	6.4346	7.4471	7.1948
6	23	55|56	OIP5	O43482	JHU09276.B6C23R56	4.585	4.7004	5.3399	5.1699	6.7482	5.7142	5.2854	5.375	5.1699	5.2288	4.9307	5.0444	5.7549	5.5999	5.2095	5.4594	5.5999	5.8074	5.5546	6.3837	5.3399	5.2479	5.9887	5.1898	5.1497	5.0875	5.0224	6.4757	8.0028	5.0224	5.3399	5.2668	5.3576	4.9542	7.1137	5.1898	5.4429	5.3038	6.0334	5.2479	5.7004	5.2095	6.0224	5.7944	5.1293	5.1497	5.2288	5.2668	5.3923	5.375	5.2288	5.1497	5.0444	7.1396	5.2479	8.255	7.0112	4.9542	4.9542	5.1898	5.4594	5.1293	6.375	5.3038	6.7879	5.5236	4.9069	7.1085	5.7142	5.7944	6.5699	6.5925
6	24	55|56	TMED1	Q13445	JHU09488.B6C24R56	4.5546	4.858	6.4179	5.3576	5.585	6.1497	5.2288	6.1699	5.6439	5.3576	5.2288	5.4429	6.3399	5.5699	5.0875	6.3309	6.2095	5.2479	6.0334	6.7482	5.5078	5.7279	6.0553	5.4757	5.3576	5.2479	5.0444	5.6582	6.1396	5.0224	6.0768	5.6294	5.5236	5.1699	7.7846	5.4757	5.1293	5.3923	6.6653	5.6582	5.7279	5.3399	5.9773	6.0444	5.4263	5.2095	5.2668	5.5546	5.7004	5.3399	5.6147	5.3038	5.1293	7.3129	5.5699	9.014	7.1948	5	5.2288	5.5546	6.0444	5.858	6.5157	5.6582	6.2095	6.1293	4.9069	7.8074	7.2761	6.6511	8.1033	8.0901
6	25	55|56	ABLIM1	O14639-4	JHU09408.B6C25R56	4.585	4.7549	5.1293	5.0875	5.1699	5.1898	5.1497	5.0444	5.0661	5.1497	4.9307	5.0444	5.2479	5.2288	5	5.3038	5.4429	5.0224	5.4094	5.6294	4.9773	5.1898	5.3923	4.9773	5.1497	4.9773	5.0224	5.2288	5.375	4.9773	5.5546	5.2479	5.1293	5.0661	6.4512	5.0444	5.0444	5.2095	5.585	5.1293	5.375	5.7549	5.4263	5.2854	5	5.0875	5.1898	5.2095	5.0661	5.1293	5.2095	4.9773	5.0224	6.3129	5.1699	7.4346	5.8202	4.8074	4.7549	5	5.1085	5.1085	5.8329	5.4094	5.5546	5.2668	5.1497	5.6294	5.2288	5.2288	5.6147	5.6439
6	26	55|56	TEDC1	Q86SX3-4	JHU09230.B6C26R56	4.5546	4.7549	5.7415	5.1293	7.224	5.5999	5.2668	5.2095	5.3576	5.2854	5.1898	5.1699	5.9189	5.8202	5.1497	5.5546	5.8329	6.375	6.5078	7.0334	5.5699	5.4094	6.3399	5.1699	5.2668	5.1497	5.1699	6.5774	8.676	5.0661	5.6294	5.4263	5.4094	5.2854	7.585	5.2288	5.7944	5.4094	6.6935	5.6147	5.7814	5.0875	6.3219	6.3038	5.2095	5.1898	5.4429	5.5078	5.4757	5.5236	5.2668	5.2095	5.0224	7.6147	5.3923	9.007	7.1447	5.1085	4.9542	5.3219	5.5999	5.2854	6.9129	5.5236	7.1497	5.7004	4.9773	7.5196	5.7279	6.2946	7.1241	6.983
6	27	55|56	UBE2N	P61088	JHU09402.B6C27R56	4.5546	4.7814	7.0553	5.4429	5.7004	7.6294	6.1898	6.1898	6.6147	6.585	5.4263	5.4594	9.3729	7.1799	5.7279	6.9425	7.0112	5.4094	7.1699	7.9687	6.6865	6.5925	11.2527	6.2574	6.4512	5.7814	6.1085	7.1548	6.1898	5.4594	6.5157	6.8265	6.5078	5.3576	9.421	5.7142	6.0768	5.7004	8.1674	6.098	6.3576	7.6475	7.8424	6.7879	6.098	5.7142	5.7944	6.7944	6.4429	5.9887	7.0768	5.5392	5.4757	9.1267	6.3576	10.9791	8.6952	6.2288	5.6724	6.4594	6.5392	5.8704	7.9454	6.8948	8.3219	6.6935	5.3219	8.1674	7.4009	7.2761	8.5943	9.6402
6	28	55|56	ORAI2	Q96SN7	JHU09586.B6C28R56	4.5546	4.7279	6.4998	5.2668	5.375	6.6653	5.4094	5.585	5.4757	6.1396	5	5.3038	6.7004	5.2095	5.4919	5.8455	7.1799	5.2479	6.9425	7.4512	5.2854	5.4594	6.6073	5.4263	6.0553	5.1699	5.2288	5.6582	6.0553	5.0661	6.5999	5.3219	6.1699	5.0444	9.5137	5.2479	5.2095	5.4429	7.8265	5.9542	5.4757	5.3923	7.1396	6.7879	5.4594	5.2095	5.3399	5.6724	5.9425	5.2095	5.4263	5.2668	5.3399	8.5038	5.4919	10.4105	8.5699	5.5999	5.2288	5.7682	5.9658	5.6439	7.2046	6.1497	8.1849	6.2288	5	8.403	6.6147	7.2946	8.3966	8.8872
6	29	55|56	AOC3	Q16853	JHU09314.B6C29R56	4.5546	4.7549	6.6511	5.1085	5.6724	7.224	5.1085	5.5078	5.2668	5.4594	5.0224	5.6294	6.4676	5.2668	5.0661	6.3923	6.1997	5.1699	6.0553	7.3174	5.2095	5.4919	5.7415	5.3038	5.4919	5.3038	4.9773	6.9189	6.8642	5.1293	6.5236	5.3038	5.5546	5.2095	8.6671	5.1085	5.3576	5.3399	7.7004	5.6147	5.5236	5.3399	7.1599	7.0821	5.7682	5.1293	5.0224	5.3038	5.9069	5.2095	5.3038	5.3038	5.2479	7.7448	5.1085	9.9307	7.8918	4.9307	5.1699	5.2854	6.3663	5.0875	6.7415	5.9887	6.4346	5.5999	4.8074	9.1799	8.4346	7.9801	9.0553	8.2946
6	30	55|56	LRBA	Q6P1X2	JHU09554.B6C30R56	4.5546	4.7279	6.5314	5.3576	6.1699	6.9484	5.7944	7.1898	5.6582	6.0112	4.9773	5.3219	6.6366	5.6294	5.5546	6.5314	7.0444	6.1599	7.4959	7.5236	5.3923	6.098	6.9129	5.6294	6.3038	5.3923	5.4429	6.2192	7.3038	5.1497	6.3487	5.6865	6.0661	5.375	9.1189	5.4263	5.6582	5.5546	7.7549	5.9542	5.5236	5.4094	7.4919	6.5699	5.4263	5.3399	5.3219	6.1497	6.0553	5.4594	5.3038	5.3923	5.2668	8.3641	5.585	10.7228	8.2761	5.4919	5.3399	5.7279	6.3219	5.4594	7.4635	6.1293	8.014	6.1293	5.2668	7.8765	6.9366	7.1799	8.1163	8.0768
6	31	55|56	SWSAP1	Q6NVH7	JHU09513.B6C31R56	4.5546	4.7814	5.1085	5.0444	6.9189	5.1898	5.0444	5	5.0224	4.9069	4.9307	4.9069	5.2854	5.4263	5.1085	5.3923	5.3038	5.8455	5.4594	5.9189	5.2479	5.2095	5.5236	5	4.9542	5.0224	5	5.8704	8.2408	5	5.2288	5.2288	5.0444	4.9307	6.6147	5.0444	5.4594	5.2479	5.4429	5	5.4263	5.0224	5.858	5.3399	5	5.1085	5.1293	5.1497	5.0444	5.2668	5.0444	5.1898	5.0661	6.1497	5.0444	7.2621	5.6724	4.8074	4.7004	5.0224	5.1699	4.9773	5.6724	5.2668	5.8948	5.0444	4.858	5.585	5.1699	5.1699	5.6147	5.5392
6	1	57|58	PXDC1	Q5TGL8	JHU09423.B6C1R58	4.5236	4.7004	4.9069	4.858	5	4.9307	4.8826	4.7814	4.8329	4.8329	4.8329	4.8074	4.9069	4.9069	4.9307	4.9307	4.9542	4.9773	4.9069	4.8826	4.8826	5	4.9069	4.9773	4.9069	5.0224	4.9069	5.0875	5	4.9542	5	5.0875	4.9307	4.9307	5.0875	5	4.9069	4.9307	4.858	4.9773	5.3038	4.9773	4.9773	4.9307	4.8826	4.9542	5.0224	4.9069	4.9542	4.9773	5.0444	4.9069	4.9542	5.1085	4.9773	4.9773	4.7814	4.6724	4.6439	4.858	5.0444	4.9773	4.9773	5.0661	4.7279	4.8826	4.7279	4.7549	4.7004	4.6724	4.7279	4.7814
6	2	57|58	BRICD5	Q6PL45-2	JHU09232.B6C2R58	4.5236	4.7004	6.6511	5.1699	6.1189	6.5622	5.3576	6.0334	5.4919	5.4429	5.1085	5.8202	6.4594	5.2288	5.375	6.3309	6.7879	5.3576	5.9887	7.0498	5.2288	5.3923	6.2854	5.4094	5.6439	5.2668	5.1293	6.2761	6.8202	5.1293	6.0112	5.2095	5.7415	5.0444	8.9307	5.2854	5.1085	5.2479	7.7279	5.6294	5.6582	5.1898	6.6582	6.6653	5.8704	5.2095	5.1898	5.5999	5.9189	5.5236	5.2288	5.4263	5.4594	8.3597	5.2854	10.0788	8.0715	5.1293	5.1497	5.2288	6.4919	5.3923	6.8329	5.858	6.8704	5.8704	5.1497	8.6312	8.1033	7.611	8.7004	8.858
6	3	57|58	MRPL43	Q8N983	JHU09272.B6C3R58	4.4919	4.6439	4.9542	4.9069	5	5.0875	4.9773	4.8074	4.9069	4.858	4.9069	4.8329	5.0875	5.0444	4.8826	4.9542	5.1497	4.9773	4.9542	5.3219	4.8826	5	4.9773	5.0875	5.0224	5.0224	4.9307	5.1898	5.3038	5.0444	5	5.0224	4.9773	4.8826	5.9773	5.0224	4.9773	5.0444	5.3399	4.9307	5.1293	4.9307	5.2479	4.9069	4.8826	4.9542	5.0224	5.0224	5	5	5	4.9542	4.9773	5.7814	4.9773	6.6366	5.4919	4.6724	4.6439	4.858	5.0661	5	5.2479	5.0444	5.2288	4.8826	4.858	5.2288	5.0444	4.9542	5.4594	5.3399
6	4	57|58	XRCC1	Q59HH7	JHU09499.B6C4R58	4.4919	4.6439	5.3399	5.9069	7.7781	5.6294	7.2621	7.3038	7.0224	7.0607	5	6.4676	5.3399	7.4429	5	5.3923	7.0056	5.1293	5.7142	5.9425	5.8074	6.1997	5.7814	6.4838	5.1699	5.4594	5.0875	7.3399	9.7322	5.3923	5.5236	8.3083	5.6147	5.1497	6.7211	5.1898	5.2288	5.3038	6.5078	6.0334	5.2854	7.0768	6.3923	5.7944	5.7142	5.2854	5.4263	6.4998	5.3399	5.5392	6.1396	5.0875	5.0444	6.4179	8.224	7.6546	6.7074	5.9773	7.8948	5.1293	5.3576	6.2095	5.9542	6.9248	6.7748	7.2992	5.8948	6.2946	7.8734	5.7682	6.2668	6.3487
6	5	57|58	ZNF559-ZNF177	Q13360-2	JHU09311.B6C5R58	4.4919	4.7814	5.0875	5.1898	5.7549	5.375	5.0224	6.0768	5.0875	5.1497	5.0875	5.2095	5.3399	5.2668	5.4594	5.2095	5.375	5.5546	5.4094	5.6865	5.1699	5.1085	5.4757	5.0224	5.0661	5.0661	5.0224	5.3399	6.7482	5.0444	5.3219	5.1699	4.9542	4.9773	7.0112	5.0875	5.7944	5.0224	5.6147	6.6724	5.4429	5.3399	5.5392	5.4094	5	5.0661	5.1898	5.0875	5.0875	5.1293	5.0224	5.1085	5.4094	6.6073	5.1293	9.0042	6.0768	4.9307	4.8826	5.0661	5.2288	5	6	5.4594	5.7004	5.2479	4.9069	6.0661	5.2668	5.3038	5.8455	5.9773
6	6	57|58	OR10P1	Q8NGE3	JHU09468.B6C6R58	4.4919	4.6724	5.3399	4.9069	5.5546	5.5546	5	4.9307	5.2095	5.0661	4.9773	5.1497	5.7549	5.1293	4.9307	5.5546	5.4594	5.3219	5.4429	5.8455	5.0875	5.1497	5.3219	4.9773	5.0661	5.0875	5.0661	5.5999	6.6935	4.9773	5.3219	5.1085	5.1497	4.8826	7.3663	5.1293	4.9773	5.0661	6.0875	5.0661	5.0875	5.1293	5.7415	5.6865	5.1497	4.9773	5.1085	5.0875	5.3576	5.1898	5.2095	5.0444	5.0444	6.858	5.0875	8.1189	6.3663	4.858	4.8329	5.0875	5.5392	5.1293	5.9069	5.2854	5.8202	5.2668	4.7549	7.4388	6.3663	5.9425	7.0768	7.3531
6	8	57|58	OR5F1	O95221	JHU09372.B6C8R58	4.5546	4.6724	5.1898	5.0444	5.1497	5.3038	5.0224	4.9542	5.0875	5.1085	4.9069	5.0224	5.3219	5.0224	4.9069	5.375	5.2854	5.0661	5.1898	5.6147	4.8826	5.1497	5.2854	4.9542	5.0444	4.9542	4.9307	5.2095	5.3219	4.9542	5.2854	5.0875	5.0224	5.0224	6.6795	5.0224	4.9542	5.0224	5.7814	5.0224	5.2095	5.0661	5.375	5.3399	5.1085	4.9773	5.0224	5.1085	5.0444	4.9307	5.0444	4.9773	4.9542	6.4179	5.0444	7.2479	5.7279	4.7279	4.7004	5	5.1699	5.0661	5.6582	5.3038	5.4594	5.0224	4.8074	5.9189	5.5078	5.3923	6.0875	5.9307
6	9	57|58	TMEM120A	Q9BXJ8-2	JHU09401.B6C9R58	4.5546	4.6439	5.1898	4.9542	5.0661	5.0875	5.0444	5	4.9069	4.9069	4.858	4.9542	5.1898	5.0224	4.9307	5.0661	5.2288	5.1085	5.4094	5.4919	4.9773	5	5.1699	5	4.9307	5.0224	4.9542	5.0661	5.4429	4.9542	5.0444	5.0444	5.1699	4.9307	6.3309	5.0444	5	4.9542	5.6582	5	5.375	4.9773	5.2095	5.0875	4.9069	4.9307	5.0224	5.0444	5.1085	4.9773	5.0661	4.9307	4.9773	6.2574	5.0444	7.2808	5.6582	4.7814	4.7004	4.9542	5.1699	4.9773	5.4429	5.1293	5.3923	5.1497	4.8826	5.6582	5.1085	5.2095	5.6865	5.4594
6	10	57|58	ABCA6	Q8N139-3	JHU09505.B6C10R58	4.5236	4.8074	5.1293	4.9542	5.1085	5.1497	5.0224	4.9307	5.0444	4.9773	4.8826	4.9542	5.3399	4.9542	5.0661	5.1898	5.1699	5	5.2668	5.2479	4.9307	5	5.0224	4.9069	4.8826	5	4.9542	5.0661	5.0444	4.9542	5.1699	5.0224	5	4.9542	6.4757	4.9542	4.9542	5	5.5078	5.1497	5.2095	5.1293	5.2854	5.3576	5.0661	5.0444	5.0661	5.0444	5	5.0444	5.0875	4.9542	4.9773	5.9069	5	7.1799	5.3399	4.7549	4.7279	4.9069	5.375	4.9307	5.4263	5.2288	5.3576	4.9773	4.7549	5.8329	5.5078	5.375	5.9887	6.2574
6	11	57|58	P4HTM	Q9NXG6-3	JHU09503.B6C11R58	4.5546	4.6439	5.1293	5.0875	5.8826	5.0661	4.9307	4.9069	5	4.9542	4.9542	4.9773	5.3219	5.2668	4.9542	5.2095	5.2854	5.4919	5.3038	5.6724	5.0661	5.1085	5.3923	4.9307	4.9307	5.0224	5	5.3576	7.1898	4.9773	5.1699	5.1293	5.0444	4.9307	6.7142	5.1085	5.2479	5.0224	5.6724	5.0224	5.2854	5.0224	5.9773	5.1898	4.9542	4.9542	5.1085	5.0875	5.0224	5.1085	5.0875	4.9542	5	6.1293	5	7.633	5.7549	4.858	4.7279	4.9773	5.2668	5.0661	5.6147	5.3038	5.8455	5.1497	4.858	5.9542	5.3576	5.2854	5.5392	5.6294
6	12	57|58	ARPP19	P56211	JHU09228.B6C12R58	4.5236	4.6724	5.0224	4.9773	5.1293	5.1085	5.2095	4.9307	4.9069	5	4.9307	4.8826	5.2668	5.5999	4.9542	5.1497	5.4094	5	5.0224	5.2854	4.9542	5.1293	5.3399	5.0224	4.8826	5.1085	4.9307	5.1085	5.1497	4.9542	5.0875	5.0444	5	4.9542	6.2946	5.0224	5.1293	5.1898	5.5392	5.1699	5.1085	5.0661	5.3923	5.0224	4.9773	4.9773	5.2095	5.1497	5.0661	5.1699	5.4263	5.0444	5	5.8455	5.2479	6.9129	5.2854	6.1085	4.7814	4.8826	5.2479	5.1293	5.4757	5.2854	5.2479	5.9069	4.8826	5.2854	5.0224	5.1085	5.3576	5.4429
6	13	57|58	GABRG2	P18507	JHU09536.B6C13R58	4.5546	4.7004	4.9542	4.9069	5.375	5.1293	4.9542	4.858	4.9542	4.9542	4.9069	4.9069	5.0224	5.0224	4.9307	5	5.0661	5.1699	5.1497	5.4757	5.0224	4.9773	5.2668	4.9542	5	5.1085	4.9773	5.2095	6.1599	4.9307	5.0661	4.9773	4.9542	4.9307	6.0875	5.0224	4.9307	5.1085	5.2854	5.0875	5.1699	4.9773	5.2854	5.1293	4.9307	4.9773	4.9773	5	4.9542	5	5.1085	4.9542	4.9542	6.1497	5	7.098	5.2854	4.6724	4.8329	4.9069	5.1898	4.9773	5.4263	5.1497	5.3923	5	4.7549	5.375	5.1085	5.0661	5.7142	5.3219
6	14	57|58	SLC25A17	O43808	JHU09389.B6C14R58	4.5546	4.7549	5.1699	5.0224	5.1497	5.2288	5.0661	4.9307	5.1085	5.0875	4.858	5	5.4429	5.0444	5	5.3219	5.3923	5.0661	5.2854	5.4919	5	4.9773	5.1898	5.1898	5	5	5	5.1699	5.2668	4.9773	5.1293	5.1497	5.2095	4.9542	6.96	5	5.1293	5.0224	5.6439	5.1699	5.3576	5.0875	5.4594	5.1293	5.0875	5.0661	5.0661	5.1699	5.1497	4.9069	5.0875	5.0444	5.1085	6.6653	5.0875	7.5736	6.0112	4.7549	4.7549	4.8826	5.3399	4.9773	5.9069	5.3576	5.858	5.0224	5	6.0661	5.4757	5.4757	5.8074	5.9069
6	15	57|58	PPP5C	P53041	JHU09285.B6C15R58	4.585	4.6724	5.1898	4.9773	5.4757	6.375	5.6147	5.9069	6.0444	5.1497	5.1085	5.3038	5.375	5.4429	5.1898	5.6439	7.3129	5.3038	6.375	5.7142	4.9069	6.8887	6	6.1189	5.2095	5.4263	5.1497	7.375	5.8704	5.1699	5.2095	5.4919	5.3038	5.1085	6.7879	5.2095	5.1699	8.8106	5.7944	5.2854	5.4757	5.2095	5.4919	5.4263	5.3219	5.2479	6.098	5.2854	5.1293	5.3038	5.2479	5.1085	5.0444	6.6935	5.2854	7.5314	5.7814	6.2946	4.8074	5.3399	5.5999	5.2095	5.7142	5.6724	6.7682	5.4429	5.3219	5.9189	5.8826	6.0875	6.0661	6.0553
6	16	57|58	TRMT2A	Q8IZ69	JHU09445.B6C16R58	4.5546	4.858	5.8329	5.5999	6.1189	5.8329	6.3129	5.6147	5.5999	5.6147	6.098	5.4094	5.6724	10.5304	5.7682	5.8948	5.6865	5.6294	5.6865	6.1293	6.1085	6.0875	6.4263	5.4094	6.1085	5.2095	6.0444	6.2479	7.1241	5.5078	5.4919	5.8704	5.4919	5.1699	6.983	5.375	5.8329	5.3399	6.3129	5.8948	5.6294	7.2621	6.4676	5.6865	5.375	5.2288	5.4263	5.4094	5.1497	5.5392	6.1997	5.3923	5.5078	6.4346	5.5699	7.8106	6.3219	5.4263	5.1085	5.7004	6.1085	5.3038	6.4838	6.2192	6.3487	6.1396	5.3923	6.6511	6.1293	5.858	6.5236	6.5469
6	17	57|58	FUNDC2	Q9BWH2	JHU09346.B6C17R58	4.585	4.7549	6.2288	4.9773	5.4757	6.5774	5.6439	5.6147	5.5699	5.7004	5	5.5078	6.5314	5.2095	5.6147	5.9542	6.9542	5.0224	6.6865	7.4094	5.1293	5.4594	6.5469	5.375	5.7814	5.2479	5.3923	5.5699	5.4094	5.2479	6.1293	5.3038	5.8202	4.9773	8.858	5.1293	5.3576	5.375	7.8009	5.6294	5.4263	5.2854	6.9248	6.3487	5.2095	5.1699	5.2668	5.6147	5.4594	5.4919	5.3576	5.1085	5.3399	8.6564	5.3923	10.2003	8.098	5.7142	4.9773	5.6294	5.5999	5.4263	7.2143	6.0224	7.7846	6.0661	5.2854	7.2192	6.2854	6.2095	7.8948	8.0928
6	18	57|58	CALCA	P01258	JHU09519.B6C18R58	4.585	4.6724	5.2288	4.9773	5.4094	5.2668	5	5.0444	4.9542	5.1898	4.8826	4.8329	5.1699	5.1699	4.9542	5.2288	5.3576	5.0875	5.4094	5.6439	4.9773	5.0444	5.3923	5.0224	5	5.0875	5.0224	5.2095	5.9658	4.9773	5.1085	5.0875	5.1085	4.9307	6.5469	5.1497	5.0444	5.1497	5.6147	5.0661	5.2095	5.0444	5.4263	5.3038	5.1497	4.9542	5.0875	5.2095	5.0875	5.0444	5.1293	5.0224	4.9542	6.2854	5.1293	7.5314	5.8704	4.7814	4.8329	4.8826	5.2288	5.1898	5.6724	5.2095	5.7682	5.0444	4.858	6.1293	5.1898	5.4094	5.6147	5.5999
6	19	57|58	PAXX	Q9BUH6	JHU09425.B6C19R58	4.585	4.8074	6.0553	5.2095	6.0875	6.5999	5.858	6.6221	5.6582	5.8948	5.4919	5.3399	6.4429	6.1799	5.5078	6.1699	6.7415	6.1898	5.9425	6.6935	5.3399	6.3129	6.7682	5.585	5.9887	5.4919	6.2479	5.7682	5.8704	5.3219	5.9425	6.3038	6.5236	5.2668	8.2456	5.7549	5.5078	5.5392	6.6511	5.9658	5.6582	5.7415	6.8455	6.6795	5.6865	5.3923	5.9425	5.5699	6.0768	6.0661	5.7004	5.5078	5.3038	8.137	6.1293	9.2946	7.5275	5.6724	5.0444	6	6.3663	5.8704	6.8765	6.2288	7.3576	6.5078	5.5999	7.0498	6.1898	6.5157	7.1849	7.983
6	20	57|58	CRCP	O75575-2	JHU09291.B6C20R58	4.5236	4.6724	5.2668	5.1085	5.585	5.2479	5.1085	5.0875	5.0661	5.2095	4.858	4.8826	5.3219	5.0444	4.9542	5.2668	5.3576	5.3219	5.2668	5.9542	5.1898	5.2288	5.585	5	5.0875	4.9542	5.0875	5.3219	6.3399	4.9773	5.1898	5.1293	5.1085	4.9542	6.8265	5	5	5.0875	5.5546	5.1497	5.2668	5.0224	5.4757	5.4429	4.9773	5.0224	5.1085	5.1699	5.1898	5.2479	5.0661	5.0661	4.9542	6.5469	5.2668	7.5275	5.8202	5.0661	4.858	5.1497	5.2854	5.0444	5.7142	5.3576	5.585	5.2479	4.9307	6.0661	5.7682	5.4263	5.7944	5.7004
6	21	57|58	LY49L	O75889	JHU09550.B6C21R58	4.5236	4.7004	5.2668	4.9069	5.2668	5.3038	5.1085	5.2288	5.0661	5	4.8074	4.9069	5.4263	5.1085	5.1293	5.2288	5.3399	5.1898	5.1085	5.4094	5.0224	5.3219	5.9069	5.0661	4.9542	5	5.0224	5.2288	5.7944	5	5.1699	5.3399	5.0875	4.9307	6.3923	5.1085	4.9307	5.0224	5.3038	5.0224	5.2288	5.0224	5.585	5.3219	4.9542	5.0224	5.1497	5	5.1898	5.1699	5.0661	5.0875	4.9542	6.2854	5.2668	6.9484	5.6582	4.7814	4.7549	4.9773	5.5546	5.0875	5.4594	5.2854	5.4094	5.3399	4.9069	6.098	5.2854	5.3219	5.7279	5.9542
6	22	57|58	CD3D	P04234	JHU09327.B6C22R58	4.4919	4.7004	5.0661	4.9773	5.3038	5.0875	4.9542	4.8329	4.9307	4.8826	4.858	4.9307	5.0875	5.0875	4.9069	5	5.1699	5.1085	5.1085	5.3576	4.9542	4.9307	4.9773	5	4.9069	4.9773	4.9773	5.1085	5.9658	4.9542	5	5.0224	5.1293	4.9069	6.1898	5	4.8826	4.9773	5.3399	5.1085	5.2854	4.9773	5.2668	4.9773	5	5.1085	5.0875	5	5.0444	5.1085	5.0224	4.9307	5.0444	5.8948	5	6.9129	5.4094	4.7549	4.8329	5	5.1898	5.1085	5.3576	5.1497	5.2095	4.8329	4.8074	5.2668	5	5	5.4429	5.2095
6	23	57|58	CYC1	P08574	JHU09248.B6C23R58	4.5236	4.6439	5.1898	5.0224	5.5546	5.3576	4.9542	4.9542	4.9773	4.9773	4.9069	5.0224	5.3923	5.2854	4.9773	5.2095	5.4919	5.375	5.3576	5.8329	5.0224	5.0444	5.2854	5	5.7814	4.9542	4.9773	5.3399	6.7415	4.9542	5.1497	5.1497	5.0875	4.9542	6.7211	5.0661	5.2479	5.0661	5.5699	5	5.2668	5.0875	5.5078	5.375	4.9773	5.0224	5.1085	5.1898	5.0224	5.1497	5	4.9542	5	6.5157	5.0661	7.7879	6.7549	4.9069	4.8074	4.8074	5.1898	5.0661	5.9542	5.2854	5.7944	5.3219	4.7549	6.4919	5.3923	5.4919	6.0112	5.9069
6	24	57|58	LPCAT2	Q7L5N7	JHU09414.B6C24R58	4.5236	4.7004	6.1085	5.2288	5.5078	6.2761	5.2479	5.4919	5.3576	5.4919	5.0224	5.2479	6.2479	5.3576	5.4094	6.5392	6.4179	5.2668	5.9425	7.2143	5.2288	5.5392	6.2192	5.5078	5.5999	5.2095	5.1898	5.7814	6.0768	5.1898	5.8455	5.3219	5.858	4.9307	8.2621	5.3923	5.2854	5.3038	7.0607	5.4757	5.4757	5.2288	6.3576	6.1189	5.375	5.1497	5.2288	5.6865	5.5546	5.3576	5.2668	5.2095	5.2288	7.9629	5.4594	9.4998	7.4717	5.3219	5.1699	5.4263	5.9658	5.375	7.1241	5.8074	7.2143	5.8074	5.0875	7.7649	7.2384	6.7748	7.8297	7.9159
6	25	57|58	PLEKHO2	Q8TD55-2	JHU09471.B6C25R58	4.5236	4.9069	5.7682	5.8704	5.7682	6.1599	5.4919	5.3576	5.0661	5.3576	4.9773	5.2479	6.5546	7.4717	5.585	5.6439	5.7279	5.1293	5.6724	6.7004	5.1497	6.098	6.3487	5.5078	5.6582	5.4429	5.4429	6.3576	5.7682	5.1898	5.4757	6.098	5.4757	5.1497	7.2095	5.9307	5.4594	7.0112	6.4009	7.858	5.858	5.1699	8.6671	6.2479	5.7682	5.2288	7.3923	5.6294	5.585	5.6294	6.8329	5.4094	5.2095	7.29	6.2761	8.4919	7.1033	5.6724	5.0224	5.5392	5.8704	5.375	6.7074	5.6294	7.0168	6.0334	5.0444	7.5546	6.6935	6.6582	8.733	7.0553
6	26	57|58	FASTK	Q9BWD7	JHU09257.B6C26R58	4.4919	4.6724	5.2288	5.4594	6.1898	5.6439	5.2854	5.2854	5.2479	5.0875	5.0875	5.4263	5.6439	5.7279	5.0224	5.3038	5.7682	6.2288	5.5999	6.1699	5.2668	5.5546	5.7004	5.0661	5.5392	5.1293	5	5.7944	7.8918	5.0661	5.5078	5.1699	5.3399	5.0661	7.8234	5.5236	8.5411	5.2479	6.1189	5.375	5.6294	5.1898	5.8202	5.8329	5.1085	5.0661	5.5999	5.3923	5.2288	5.3923	5.375	5.0875	5	6.8329	5.2095	8.0084	6.4429	5.4263	4.7549	5.0875	5.4263	5.3576	6.5999	5.4429	6.4263	5.5078	5.1699	6.585	5.858	5.9189	6.1599	6
6	27	57|58	GOLGA2	A0A6Q8KRG2	JHU09350.B6C27R58	4.5236	4.6439	4.8826	4.9307	4.9773	4.8826	4.9069	4.8826	4.9307	4.8826	4.8826	4.8074	4.8826	4.8826	4.9069	5.0224	4.9307	5	4.9542	4.8826	4.8329	4.9307	4.9307	4.9307	4.858	4.9307	4.9773	5.1085	5.0444	4.9773	5.0444	5.0444	4.9307	4.9307	5.3576	5.0224	4.9069	4.9773	4.9542	4.9542	5.0224	4.9542	5.1085	4.9307	4.8826	4.9307	5.0444	4.9773	5	4.9069	4.9542	4.9069	4.9542	5.1699	5	5.0875	4.858	4.7004	4.6724	4.858	5.0444	5.0224	5.0661	5.0661	4.8074	4.858	4.7549	4.7279	4.7279	4.7814	4.7814	4.858
6	28	57|58	RBP2	P50120	JHU09573.B6C28R58	4.5236	4.7004	5.0661	5.1085	5.1898	5.3923	5.1898	5.6294	5.0224	5.2479	5.0444	5.2288	5.375	5.585	5.0875	5.6439	5.4429	5.8704	6.5774	5.2095	5.0875	5.7682	6.3663	5	5.3399	5.1085	5.4094	5.5546	5.2288	5.1085	5.3038	5.3576	5.3399	5.0661	5.8826	5.1293	5.1293	5.1293	5.4094	5.2095	5.1085	5.0875	5.7814	5.0444	5.0444	5.2095	5.6147	5.2854	5.1898	5.1497	5.2668	5.1497	5.0224	5.7549	5.375	6.4838	5.3038	5.1293	4.8329	5.2854	5.7682	5.3923	6.3129	5.3923	5.4429	6.1497	4.9542	5.6865	5.4594	5.3576	5.2668	5.4263
6	29	57|58	ADAM15	Q13444-2	JHU09312.B6C29R58	4.5236	4.6724	5.4429	4.9069	5.1699	5.3576	5.0661	4.9542	5.0661	5.0444	4.8826	5.2288	5.3923	5.0224	5.0444	5.5236	5.4094	5.0875	5.3399	5.7549	4.9069	5.0875	5.2095	4.9773	4.9542	5	5.0224	5.3219	5.6724	5	5.2288	5.0444	5	5	7.2046	5	4.9542	5.0875	6.2668	4.9307	5.2668	5	5.5546	5.2479	5	4.9773	5.0875	5.1699	5.0224	5.0661	5.0875	5.1085	5.0224	6.7879	5	8.1189	6.098	4.7549	4.8074	5.0444	5.4094	4.9773	5.6294	5.2095	5.4594	5.0444	4.8074	6.1293	6	5.4429	6.3923	6.1396
6	30	57|58	CYP3A4	P08684	JHU09524.B6C30R58	4.5236	4.6439	5.4094	5.1293	5.4919	5.4094	5.0444	4.9773	5	5.0661	4.9069	5.1898	5.4594	5.0444	5.1497	5.5236	5.3399	5.2668	5.4094	5.6724	5.1085	5.5699	5.5546	5	5.0224	5.1293	4.9773	5.4919	6.5236	4.9307	5.3923	5.0224	5.1497	4.8826	7.0279	5.1085	4.9542	4.9773	6.0224	5.3219	5.2668	5.0875	5.6294	5.5699	5.1497	5.2288	5	5.1497	5.4094	5.0224	5.1085	4.9773	5.0224	6.5314	5.1085	7.8486	6.2095	4.7549	4.9307	4.9542	5.375	5	5.7549	5.3923	5.4429	5.0444	4.8826	6.9069	5.9069	5.6724	6.4676	6.3399
6	31	57|58	DEFB4B	O15263	JHU09527.B6C31R58	4.4919	4.7004	5.1699	4.9542	5	5.1898	5.0224	4.8826	5.0224	4.9307	4.9307	4.9542	5.1497	5.0661	4.9307	5.0875	5.1699	5.1085	5.1699	5.4757	4.8826	5.0444	5.0875	4.9773	5.0224	5.0224	4.9542	5.3219	5.1898	4.9773	5.1898	5.0661	5	5.0224	6.2095	5	5.0444	5.0661	5.7004	5.0661	5.0661	5	5.1898	5.2288	5	4.9307	5.0444	5.1085	5.1085	4.9542	5	4.9773	4.9307	6.2095	5.0661	7.1749	5.4429	4.7004	4.7004	5.0444	5.2288	5.0224	5.585	5.0875	5.3399	5.1293	4.7814	5.8455	5.2668	5.2095	5.6865	5.4594
6	32	57|58	PKN3	Q6P5Z2	JHU09376.B6C32R58	4.5236	4.7004	5.375	5	5.8074	5.0875	5.0224	4.9542	4.9542	5.0875	4.9542	4.8329	5.1898	5.3219	4.9542	5.2095	5.2479	5.375	5.2288	5.5699	4.858	5.0444	5.1293	5	5.0224	5.0224	4.9069	5.585	7.0279	4.9773	5.2095	5.1085	5.0661	4.9542	6.3038	5.0444	4.9069	5.0224	5.8455	5.0875	5.2668	5.0224	5.4429	5.1699	4.9542	5	5.0661	4.9542	5.1293	5.0661	5.0224	5.0444	4.9773	6.4676	5	7.0279	5.5392	4.858	4.8074	4.9069	5.2288	5.0444	5.5999	5.4094	5.6582	5.0875	4.858	5.5699	5.2288	5.1293	5.6439	5.4594
6	1	59|60	RAB43	Q86YS6	JHU09477.B6C1R60	4.4594	4.7279	5.5699	5.4429	5.9658	5.6294	5.2668	5.4094	5.3923	5.2288	5.0444	10.2058	5.7279	5.3399	5.375	5.9773	6.0553	5.375	5.4757	6.6294	5.0444	5.9189	6.5469	5.2479	5.2095	5.3038	5.7004	5.5699	6.7415	5.2479	5.4263	5.585	5.1898	5.1293	7.3966	5.1497	5.3923	5.4919	6.4009	8.1774	5.7814	5.1898	6.1293	6.3923	4.9307	5.2479	5.1898	5.6865	5.1898	5.2095	5.4263	5.0661	5.0444	7.2715	5.4094	8.5812	7.0389	4.7549	5.0224	5.2668	5.6865	5.2479	6.4094	5.5236	6.6294	5.8202	5.0875	6.8329	6.8265	6.2288	7.0553	6.4757
6	3	59|60	CHRNA6	Q15825	JHU09245.B6C3R60	4.4594	4.6439	5.5392	4.9307	5.375	5.6147	4.9773	4.8826	5.0875	5.1085	4.9069	5.1699	5.5236	5.1898	4.9069	5.5236	5.3219	5.2095	5.375	5.9542	5.0661	5.0875	5.2288	5.0661	5.1293	5.0444	4.9542	5.4429	6.3219	5	5.4429	5.0875	5.1085	4.9773	7.5546	5	4.9307	5.0661	5.6724	5.2668	5.3576	5.5699	5.7004	5.5546	5.1497	5.0444	5.0224	5.0875	5.2288	5.1898	5.1085	5.1293	5.0661	6.7682	5.0875	8.0196	6.2095	4.8826	4.6724	4.9773	5.5236	5.0661	5.5999	5.4094	5.6865	5.1293	4.858	7.29	6.4757	6.2288	7.0168	7.0661
6	4	59|60	ADGRG3	Q86Y34	JHU09441.B6C4R60	4.4594	4.6724	5.1293	4.9307	5.1085	4.9307	4.9542	4.8329	4.9069	5	4.858	5	5.1699	5.0224	4.8329	5.2668	5.1898	5.2095	5.2095	5.3038	4.9542	4.9542	5.1085	4.9773	5.0224	5.0224	4.9307	5.1898	5.3399	4.9773	5.0661	5	4.9307	4.9069	6.4594	4.9542	5.0444	5	5.4263	5.0444	5.1699	4.9307	5.1497	5.0875	4.9773	5.0224	5.0444	5.1085	4.9542	5.0444	5	4.9542	4.9773	5.9542	5.2095	6.9069	5.3399	4.7004	4.6439	4.858	5.1898	5	5.6147	5.1085	5.1898	4.9773	4.7814	5.4919	5	5.2668	5.6582	5.6724
6	5	59|60	GJB1	P08034	JHU09260.B6C5R60	4.4594	4.7004	5.2668	4.9773	5.1293	5.2854	4.9773	5.0224	4.9773	5.0444	4.8826	5	5.1497	5.0875	4.9773	5.3038	5.3219	5.0661	5.3038	5.585	5.0444	5.0661	5.3576	5	5	5.0661	5	5.1898	5.2854	4.9542	5.1699	4.9773	4.9773	4.9069	6.7415	5	5	4.9773	5.6439	5	5.3399	5.0444	5.2854	5.1699	4.8826	4.9773	5.0444	5.0875	5.0875	5.1293	5.0224	4.9773	4.9307	6.5078	5.1293	7.7977	5.9307	4.8329	4.8074	4.8826	5.3576	5.0444	5.6865	5.1898	5.5236	5.2095	4.8329	5.8948	5.3399	5.4263	5.8948	5.7415
6	6	59|60	C1orf131	Q8NDD1	JHU09417.B6C6R60	4.4594	4.6724	4.9307	4.9542	4.9773	5.0875	5.3038	5.2288	4.9773	5	4.858	5.0224	5.1085	5.2095	5.2095	5.0661	5.3038	5.1497	5.1497	5.4263	4.858	5.0224	5.2479	4.9773	4.9542	5.0444	4.9542	5.3219	5.1497	5.0224	5.1699	5.1497	4.9542	4.9307	6.5622	5.0875	5.3219	5.0875	5.4594	5.1898	5.2095	5.0224	5.4429	5.1699	5	5.1293	5.0661	5.0875	5.1085	5.3038	5.0444	5.0224	5.0444	6.0875	5.0444	7.2527	5.7004	4.8329	4.7004	5.1085	5.3576	5.1293	5.6865	5.2095	5.3576	5.1085	4.7279	5.5392	5.1085	5.2854	5.4757	5.3219
6	7	59|60	SCNN1A	P37088-6	JHU09576.B6C7R60	4.4919	4.7004	5.3219	4.8826	5.0224	5.1293	4.9773	4.9307	5	5.0444	4.9069	4.8329	5.2479	5.0875	4.9773	5.1898	5.2288	4.9542	5.1898	5.375	5	5	5.1898	5	4.9542	4.9773	4.9773	5.2854	5.0224	5.0444	5.1085	5.0224	5.0661	4.9773	6.3576	5.0224	4.9542	5	5.6439	5.0875	5.375	4.9307	5.3399	5.2288	4.9307	4.9773	5.1085	5.1293	5	5.0875	4.9773	4.9773	4.9773	6.0661	5.0224	7.0389	5.5236	4.8329	4.7549	4.8329	5.2095	4.9773	5.4263	5.1293	5.2479	4.9773	4.858	5.6147	5.3576	5.2668	5.8329	5.7682
6	8	59|60	PTCD3	Q96EY7	JHU09382.B6C8R60	4.4594	4.7279	5.4094	5.0661	5.7682	5.4594	5.0444	4.9307	5.1085	5.0224	4.9542	4.9307	5.5236	5.1898	4.9542	5.4094	5.2854	5.5392	5.4094	6.2574	4.9307	5.1699	5.3399	4.9773	5.2854	5.0661	4.9773	5.7814	6.8826	4.9542	5.2668	5.0875	5.2288	5.0224	7.1189	5.0224	4.9307	5	6.098	5.0875	5.3038	5.0661	6.0661	5.4429	5.0875	5	5.1497	5.2668	5.4094	5.1497	5.1085	4.9542	5	6.8765	5.1085	8.3106	6.2479	4.8329	4.8329	4.858	5.375	5.2095	6.3663	5.2668	6.0553	5.585	5	6.5157	5.7549	5.8826	6.6366	6.0768
6	9	59|60	TMEM219	Q86XT9	JHU09361.B6C9R60	4.5236	4.6439	6.5157	4.9307	5.585	5.9773	5.1497	5.0875	5.2095	5.3576	4.9542	5.6582	6.4179	5.2854	5.1497	6.1189	5.8826	5.1699	5.8074	6.3038	5.2095	5.2095	5.7549	5.1898	5.3576	5.2095	4.9773	5.9307	6.0661	4.9307	5.9542	5.1699	5.2854	5.0444	8.3923	5.1699	5.1293	5.2854	6.6439	5.7004	5.4594	5.3219	6.0334	6.4919	5.2668	5.1497	5.2668	5.3219	5.8948	5.2854	5.2288	5.3038	5.1898	7.4346	5.2288	9.3253	6.9069	4.9307	5.1497	5.1497	6.2668	5.1293	6.1799	5.6294	6.1699	5.5236	4.7814	8.3966	7.6475	7.2527	7.7381	8.445
6	10	59|60	OSBPL11	Q9BXB4	JHU09565.B6C10R60	4.4919	4.7549	6.1898	4.9542	5.585	6.0768	5.5392	4.9773	5.4094	5.4094	5	5.1497	5.9425	5.3399	5.3219	5.8074	6.375	5.2479	8.4594	7.0498	5.0224	5.5546	5.7279	5.2479	5.3923	5.0444	5	5.9425	6.1997	5.1085	5.6865	5.1293	5.5236	5.1898	7.6294	5.1699	5.0444	5.0224	6.7944	5.7142	5.4263	5.3399	6.4919	6.4998	5.0661	5.0875	5.1699	5.585	5.4919	5.2854	5.2668	5.1497	5.1497	8.3151	5.2288	9.1762	7.9159	4.9069	4.7814	5.1898	5.6865	5.0661	7.2808	5.5078	7.4998	5.7549	5.1085	8.2216	6.96	7.3174	7.2761	7.5392
6	11	59|60	AURKAIP1	Q9NWT8	JHU09413.B6C11R60	4.4594	4.6439	5.0444	4.8826	5.0875	5.1898	4.9542	4.8074	4.9307	5	4.9542	4.9307	5.1898	4.8826	5	5.0875	5.2095	5	5.1085	5.1699	4.9069	5.1293	5.0661	4.9307	4.9069	4.9773	4.9542	5.0661	4.9773	4.9773	5.1497	5.0444	4.9542	4.8826	6	5.0224	4.9307	5.0224	5.375	4.9773	5.2095	4.9307	5.3219	5.1293	4.8826	4.9307	5.0224	5.1497	5	5.0444	4.9773	5.0444	4.9307	6.0444	5.0444	6.8887	5.3923	4.7004	4.7549	4.9542	5.1085	4.9542	5.2854	5.0224	5.3038	4.8074	4.8074	5.4263	5.0224	5.0875	5.5392	5.3219
6	13	59|60	APP	P05067-8	JHU09511.B6C13R60	4.4919	4.6439	5.3038	4.9307	5.1085	5.375	4.9773	4.9307	5.1293	5.1898	4.9773	5.0224	5.3923	5.0444	4.9773	5.5236	5.4094	5.0661	5.2668	5.9069	4.9542	5.1699	5.4429	5.0224	5.0224	4.9773	4.9542	5.3038	5.2479	5	5.1497	5.0444	5.1898	5.0444	6.8704	5	4.9542	5	6.0768	5.0875	5.375	4.9773	5.4919	5.1898	4.9542	4.9773	5.0875	5.1699	5.2095	4.9542	5.0875	5.0661	5.0661	6.6073	5.0875	7.7977	5.9069	4.8329	4.858	5.1293	5.3923	5	5.7944	5.3923	5.7944	5.0661	4.858	6.4429	5.6294	5.5999	6.2668	6.3837
6	14	59|60	IL22	Q9GZX6	JHU10119.B6C14R60	4.5236	4.7004	5.4429	5.1293	5.585	5.6439	5.2854	5.3038	5.2288	5.2479	5.0875	6.2095	5.8329	5.3923	5.4094	5.5236	5.4094	5.2668	5.4429	6.0112	5.2854	5.6724	5.9658	5.2095	5.3038	5.2668	5	5.6294	6.9069	5.1293	5.375	5.3923	5.5699	5	6.8074	5.5078	5.2854	5.4919	6.1189	5.1699	5.5546	5.2854	5.5699	7.1849	5.0444	5.2095	5.4094	5.4757	5.0661	5.375	5.3576	5.1085	4.9773	6.5622	5.3923	7.7715	6.2479	5.0444	4.9542	5.4757	5.5236	5.5699	6.2574	5.4263	6.0334	5.3038	5.1898	6.1799	9.9901	5.8074	6.0553	6.2288
6	16	59|60	NUDT1	P36639-2	JHU09465.B6C16R60	4.5546	4.7004	5.4094	5.375	5.3576	5.2288	5.7142	6.2479	6.3487	5.7944	5.1293	5.0875	5.5699	5.6294	5.2668	5.4919	5.2668	5.375	5.1898	5.3399	5.375	6.6294	6.6439	5.4429	5.5078	6.9773	5.8455	6.1898	5.3923	5.0661	5.4594	5.3923	5.4594	5.0875	5.8948	5.4757	5.5999	5.9189	5.5699	5.7944	5.3038	5.5999	6.7482	5.3219	5.1898	5.3923	5.9658	5.5392	5.2668	5.5392	5.375	5.6147	5.1497	6.0553	5.7549	6.8642	7.0112	5.0444	5.2288	5.6294	5.858	5.4263	5.9307	5.3923	5.6294	5.5999	5.2095	5.4094	8.8642	5.6439	5.3399	5.7682
6	17	59|60	MLX	Q9UH92-3	JHU09365.B6C17R60	4.5236	4.8074	5.7549	6.1085	6.6366	5.6147	5.6294	7.1849	5.5699	5.4429	5.4429	5.5392	5.7279	5.6294	5.9307	6.0224	5.6865	6.4676	5.3923	5.9069	5.2854	6.5622	6.7415	5.4594	6.5392	5.4757	5.8826	5.7682	5.4757	5.4094	5.7004	5.5699	7.3576	6.6865	7.4179	7.0224	5.3219	5.4594	5.9773	5.9189	5.858	5.4757	7.5622	6.4594	5.1085	5.4094	5.6439	6.6653	10.9418	5.6147	5.7004	5.5392	5.2095	8.1447	6.6294	7.7682	6.4429	5.2095	6.6073	5.9887	6.2668	5.4919	6.3219	5.5546	7.2761	6.4998	5.4429	6.5774	5.9425	5.9189	6.6147	7.0279
6	18	59|60	C7	P10643	JHU09515.B6C18R60	4.4594	4.6439	5	4.9307	5.0224	4.9773	4.9307	4.858	4.9542	4.8826	4.8826	4.9307	5.2288	5.0875	4.9307	5.0444	5.0875	5.0875	5.1293	5.2479	4.9542	4.9307	4.9069	5	4.9307	5	4.9307	5.1085	5.2668	5	5	5	4.9773	4.9307	5.8948	5.0661	4.9542	4.9542	5.3923	5.1085	5.0661	5.0661	5.1293	5	4.9307	4.9542	4.9773	5.0224	4.9773	5.0444	5.0444	4.9542	4.9773	5.6294	4.9773	6.2192	5.1293	4.7004	4.6724	4.7279	5.0661	5.0224	5.4094	5.1898	5.2854	5.0661	4.7814	5.3038	4.8826	5.0661	5.2479	5.375
6	19	59|60	PTCHD1	Q96NR3-3	JHU09473.B6C19R60	4.4919	4.7279	5.1293	4.9307	4.9773	5.2668	4.9069	4.9773	4.9773	4.8826	4.8826	4.9542	5.2095	5.1085	4.8826	5.1497	5.1699	4.9307	5.2095	5.3399	4.9773	4.9773	5.0661	4.9307	4.9307	4.9773	4.9307	5.0875	5.0661	5	5.0661	5.0661	5.0224	4.9307	6.1396	5	4.9773	5	5.3399	5	5.2095	4.9542	5.3219	5.1497	4.9542	4.9542	5.1085	5.0224	5	4.9773	5.0661	4.9542	4.9773	6.1799	5.0661	6.7814	5.4263	4.7279	4.6439	4.858	5.0875	5.1497	5.5236	5.1699	5.375	5.0444	4.858	5.6439	5.2288	5.1699	5.6439	5.3399
6	20	59|60	SEPTIN9	Q9UHD8-2	JHU09216.B6C20R60	4.4594	4.6724	5.6724	5.1497	5.3399	5.6724	5.2479	5.0875	5.1497	5.1699	4.9307	5.0875	5.5546	5.4263	5.2668	5.6582	6.2574	5.1293	5.7004	6.6294	5.1898	5.3923	5.4594	5.0444	5.1293	5.4919	5.3399	5.7279	5.9542	5	5.4429	5.2479	5.1898	5.0224	7.4635	5.1898	5.1293	5.1699	6.4179	5.5236	5.3399	5.1293	5.7944	5.9542	5.0444	5.0875	5.2854	5.5078	5.3576	5.7004	5.375	5.4429	5	7.1799	5.1898	8.6129	6.5925	5.3038	4.7814	5.1085	5.6865	5.2288	6.5157	5.3576	6.6221	5.8948	5.0224	6.983	6.3576	6.1699	6.7142	6.8074
6	21	59|60	UVRAG	Q6P1X0	JHU09589.B6C21R60	4.4919	4.7279	5.0661	4.9773	5.3038	5.2095	4.9773	4.858	5	4.9773	4.9542	5.0875	5	5.0661	5.0444	5.0875	5.1898	5.2288	5.1898	5.375	5.0875	4.9773	5.2288	4.9542	4.9307	4.9773	5	5.0661	5.7415	4.9773	5.1699	5.0661	5.0661	5	6.1997	5.0444	4.9069	4.9542	5.2854	5.1085	5.2854	5.0661	5.2095	5.1898	4.9307	5	5.0661	5.0444	4.9773	5.0224	5.0875	4.9307	4.9307	5.8329	5	7.1749	5.6724	4.7004	4.585	4.9307	5.1898	5.0661	5.3576	5.2095	5.3038	5.1293	4.9542	6.0661	5.1293	5.3399	5.4757	5.4757
6	22	59|60	DNTTIP1	Q9H147	JHU09339.B6C22R60	4.4919	4.858	5.1497	5	5.1085	5.1085	5.2095	5.0661	4.9542	5.0224	5.1293	5.1497	5.1898	5.2668	6.9307	5.2854	5.2288	5	5.2095	5.4757	4.9542	5.1898	5.3399	5.1293	4.9307	5.1293	4.9773	5.3399	5.1085	5.0444	5.1085	5.0661	5.0875	4.9542	6.2479	5.1085	5.1497	5.1085	5.4757	5.5078	5.4919	5	5.3399	5.2854	5.0875	5.2288	5.1699	5.0661	5.1085	5.4094	5.1497	5.3576	5	5.8455	5.1085	6.9189	5.3576	4.7814	4.6439	5.0444	5.4757	5.3399	5.6147	5.2095	5.2288	5.2668	5	5.3038	4.9542	5.1497	5.5546	5.3038
6	23	59|60	TSPAN14	Q8NG11-2	JHU09306.B6C23R60	4.4594	4.7004	5.1699	5.0224	5.1293	5.2095	4.9069	4.858	4.9307	4.9542	4.9069	5.0875	5.3038	5.1497	5.0224	5.3038	5.2854	5.0224	5.1293	5.5392	4.9307	5.1085	5.0661	5	5.1497	5	4.9773	5.1497	5.5546	4.9542	5.3038	5.0224	4.9069	4.9773	6.5699	4.9773	4.9773	4.9773	5.7004	5.0444	5.4429	5.1699	5.3576	5.1497	5	5	5.0661	5.1085	5.1497	5.0875	5.1085	5	4.9773	6.0334	5.1898	7.224	5.585	4.7004	4.7004	5.0444	5.2479	5.0875	5.5546	5.3923	5.4094	5.0875	4.7004	6.1599	5.5699	5.4594	5.9658	6.0768
6	24	59|60	AMY1A	P0DUB6	JHU09410.B6C24R60	4.4594	4.7004	6.6147	6.0661	5.585	6.1799	5.3038	5.6865	5.0875	5.3219	5.0661	5.3399	5.9189	5.6294	5.1699	5.9887	5.7142	6.6147	5.7142	6.9658	5.3219	5.5236	5.9658	5.2479	5.3219	5.3399	5.0224	6.2288	6.1699	5.1497	5.7682	5.2479	5.3576	5.1085	8.0196	5.1898	5.0875	5.1497	6.9189	5.4429	5.4757	5.2479	6.2479	6.5236	5.2479	5.1699	5.1699	5.3923	5.5999	5.5546	5.3576	5.3399	4.9773	7.5236	5.1085	9.1774	7.8857	5.1898	5	5.3219	5.9425	5.3038	7.3923	5.9425	6.5314	5.7142	5.1293	7.8948	7.3354	6.8138	7.7004	7.7347
6	25	59|60	MRAP	Q8TCY5	JHU09458.B6C25R60	4.3923	4.6147	5.6582	5.1497	5.1293	6	5.1497	4.9307	5.2288	5.1497	4.9307	5.1085	5.9542	5.2095	4.9773	5.8329	5.4263	5.1497	5.5699	6.5925	5.0661	5.2288	5.4429	5.1085	5.3576	5.1085	4.9307	5.8202	5.6294	5.0224	5.5392	5.0661	5.3219	4.9773	7.8948	5.1085	4.9307	5.1497	6.4594	5.2854	5.4263	5.2095	6.4346	5.7814	5.2095	5.0224	5.0661	5.3399	5.4429	5.0444	5.3038	5.1085	5.0224	7.2479	5.3576	8.6439	7.0661	4.7814	4.9069	4.9773	5.6147	5.1085	6.6724	5.3923	6.0875	5.3038	4.858	7.7846	6.9715	6.4757	7.8918	7.5078
6	26	59|60	TSPAN14	Q8NG11-2	JHU09306.B6C26R60	4.4594	4.7814	5.7682	5.7944	5.8455	6.4263	5.4594	5.9773	5.585	5.5546	5.1293	5.4594	6.2288	5.6439	5.2854	5.7279	6.3576	5.7142	6.0553	7.0389	5.3576	6.1293	6.4263	5.3923	5.2854	5.4263	5.3038	6.2192	6.7482	5.2288	5.7682	5.8202	5.4757	5.0224	8.0498	5.5999	5.4094	5.5546	6.9366	5.8704	5.9542	5.3576	6.5469	6.6935	5.1898	5.1497	5.4263	5.4094	5.7549	5.6582	5.3038	5.3219	5.1497	7.3663	5.3923	9.1085	7.3443	5.4263	5	6.0224	6.2668	5.6724	6.8329	5.8948	6.6439	6.1599	5.0875	7.8265	7.5314	7.3038	7.8978	7.7616
6	27	59|60	DDX6	Q8IV96	JHU09337.B6C27R60	4.4263	4.7004	5.0224	4.9773	5.0444	4.9542	4.9542	4.8074	4.8826	4.9307	4.9307	4.8826	5.0875	5.1085	5.0224	5.1699	5	4.9307	5.0444	5.1497	4.9069	4.9773	4.9773	4.9542	4.9542	4.9773	4.9307	5.3219	5.0661	4.9542	5.0661	4.9773	4.9542	4.9773	5.6865	5	4.8826	5.0224	5.1699	5	5.2668	5	5.2479	4.9069	5.0444	4.9542	5.0224	5.0444	5.0661	5.0661	5	4.9307	4.9542	5.6582	5.0444	6.0553	5.1085	4.6724	4.7004	4.8329	5.2095	4.9773	5.375	5.0224	5.1699	4.9773	4.7549	4.9307	4.858	4.8074	5.1085	5.0224
6	28	59|60	VPS39	Q96JC1-2	JHU09591.B6C28R60	4.4263	4.6724	5.0444	5.0875	5.1085	5.0875	5.0224	4.8329	4.9542	4.9307	4.9307	4.9542	5.375	5.2668	4.9307	5.1085	5.2095	5	5.1085	5.2095	5.0224	5	5.1699	4.9773	5.1497	5.0661	4.9069	5.4594	5.1293	4.9773	5.1293	5.0224	4.9307	4.9307	6.7142	5	5.1085	4.9773	5.1898	5	5.1898	4.9307	5.0661	4.9773	4.9773	5	5.0875	5.0224	5.0444	4.9773	5.0875	5.0224	4.9542	5.6582	5.3219	6.0444	5.3576	4.7279	4.7279	4.9773	5.1699	5.0224	5.2668	5.0661	5.1497	4.9307	4.8826	5.3038	4.8826	5.0224	5.1293	5.2668
6	29	59|60	DMD	P11532-6	JHU09338.B6C29R60	4.4594	4.6724	5.2479	4.9773	5.3923	5.5546	5.0875	5.3923	5.2288	5.2288	4.9069	5.1898	5.3923	5.2479	5.2668	5.375	5.2479	5.1898	5.4919	6.4094	5.0224	5.1898	5.4919	5.2668	5.3219	5.2095	5.1293	5.4757	5.7944	5.0444	5.2668	5.1898	5.1293	5.0224	6.9129	5	5.3923	5.4594	6.0334	5.585	5.2479	6.5236	6	5.6439	5.0661	5.1898	5.3219	5.2479	5.2288	5.2668	5.9658	5.1293	5	6.7616	5.0875	8.0741	6.1898	4.7814	4.7279	5.3923	5.4263	5.2668	6.0334	5.7814	6.2384	5.1497	4.9069	6.0444	5.5078	5.4757	5.8948	6
6	30	59|60	MYO1C	O00159-3	JHU09560.B6C30R60	4.4594	4.7549	5.1497	5	5.1898	5.1293	5.0224	4.9069	4.9773	5.0444	4.9542	5.0224	5.2288	5.1898	4.9307	5.1699	5.2095	5.1898	5.0875	5.5392	5.0224	5.0224	5.1699	4.9773	4.858	5	4.9307	5.3038	6.0112	4.9773	5.1085	5.0444	4.9542	5	6.5157	5	5.3923	5	5.5699	5.0444	5.3219	5.0444	5.2479	5.1497	4.9307	5	5.0444	5.0875	4.9773	5.1497	5.0444	5	4.9542	6.0553	5.0444	7.1898	5.5699	4.8074	4.7004	4.9773	5.1699	4.9307	5.6865	5.1898	5.5546	5.0444	4.8329	5.5078	5.3038	5.2479	5.6294	5.5236
6	32	59|60	PPP2R2C	Q9Y2T4-3	JHU09380.B6C32R60	4.4594	4.7004	5.2668	5.0444	5.9658	5.1898	5.0444	4.9773	4.9773	4.9069	4.9542	4.9307	5.2288	5.3399	4.9542	5.2095	5.3576	5.4919	5.3399	5.5546	5.1293	5.2479	5.4263	5	4.9542	5.0875	5.0444	5.7415	7.1241	4.9307	5.1898	5.1085	5	5.1293	6.2761	5.0875	6.5314	5	5.6294	5.1898	5.5699	5.0444	5.5392	5.2668	5.0224	5.0444	5.1085	5.3038	5.0661	5.0444	5.2095	5.0875	5.0224	6.2479	5.0444	7.1948	5.5078	4.8074	4.7004	4.9069	5.375	4.9773	5.585	5.3576	5.4757	5.1085	4.7814	5.5078	5.3399	5.1497	5.6582	5.3038
6	2	61|62	MRPL28	Q13084	JHU09657.B6C2R62	4.5236	4.9773	5.2095	5.2668	5.4919	5.3219	5.3399	5.1699	5.2479	5.1085	5.4429	5.0224	5.4594	5.375	5.6439	5.4094	5.5392	5.3219	5.2668	5.5546	5.0661	5.2288	5.9425	5.4594	5.3038	5.2854	5.2095	5.5392	6.2288	5.3576	5.6865	5.4263	5.6865	5.2668	6.5392	5.2288	5.2095	5.2854	5.6147	5.2854	5.4429	5.0224	5.585	5.3923	5.0875	5.2095	5.6439	5.585	5.3399	5.5999	5.3038	5.3038	5.2288	6.9425	5.2095	7.2432	5.7944	5.0224	5.4094	5.0661	5.4757	5.6724	6.2095	5.3219	6.2854	5.5546	5.3399	5.9069	5.6294	5.4263	5.9425	6.0768
6	3	61|62	REEP2	Q9BRK0	JHU09667.B6C3R62	4.5236	4.7004	5.1898	5.2668	4.9069	5.0661	5.0875	4.8826	5	4.8826	4.9069	4.858	5	5.1898	5.4429	5.3576	5.4429	5.0224	5.3219	5.4429	5.0444	5.1293	5.2095	5.0444	6.9307	5.0224	4.9307	5.1085	5.0661	4.9307	5.0224	5.0661	5.0444	4.9307	6.7549	5.0224	4.9773	5.0224	5.7814	5.1699	5.3038	4.9069	5.2479	5.2095	5.0444	4.9773	5.2095	5.1699	4.9773	4.9542	5.1085	4.9773	5	6.2854	4.9773	7.4512	5.6582	4.6439	4.8074	4.7549	5.1497	5.1293	5.5546	5.1699	5.4094	5.1699	4.8329	5.9189	5.5078	5.1699	5.7142	5.8074
6	4	61|62	ADPRH	P54922	JHU09792.B6C4R62	4.5546	4.7814	5.5699	5.3219	5.4429	5.9189	5.1898	6.0553	5.585	5.4594	5.1497	5.6439	5.8329	5.5392	5.6147	6.0661	5.7944	5.5999	5.4919	6.1085	5.2479	6.1085	6.3038	5.2854	5.3038	5.4094	5.0875	6.0553	5.8948	5.1085	5.7814	5.1898	5.5392	5.0875	7.2854	5.2854	6.7279	5.2479	6.1085	5.4263	5.3038	5.3923	7.0661	5.6582	5.0661	5.2854	5.8455	5.4094	6.0112	5.5392	5.4429	5.1085	5.1293	6.8202	5.3576	8.2264	6.1898	5.2479	5.0661	5.3576	5.5999	5.4757	6.4429	5.5078	6.2574	5.6865	5.2479	6.6221	5.9773	7.1293	6.4998	6.5546
6	5	61|62	BOD1	Q96IK1	JHU09627.B6C5R62	4.585	4.7279	5.1293	5.6439	5.4429	5.3219	5.3923	6.5699	5.4094	5.4757	5.5999	5.2479	5.6147	5.5699	5.5999	7.0112	5.5699	5.8329	5.4094	5.5392	5.3219	6.7482	6.9009	5.2668	5.7682	5.585	5.1085	5.6582	6.1699	5.4919	6.1085	5.8202	5.3923	4.9773	6.1396	5.5546	5.5546	5.3576	5.6724	5.5546	5.6147	5.3399	6.3399	5.5392	5.1497	5.5392	5.4757	5.3923	5.4919	6.0444	5.3923	6.3837	5.4594	6.1997	6.5236	7.0875	6.1085	5.1898	5.2668	5.8074	6.0875	9.8727	5.9773	5.858	6.6294	6.3923	5.2479	10.1636	7.6036	8.5736	6.0224	5.8455
6	6	61|62	SSBP3	Q9BWW4	JHU09872.B6C6R62	4.4919	5	6.1396	6.5699	7.9218	8.6366	5.7549	5.585	5.3038	5.6294	5.2479	7.29	6.8642	5.8074	5.6724	6.1898	6.1085	5.7415	6.1997	6.4429	7.4179	5.7814	7.9337	8.3685	6.0224	7.1293	6.4263	7.6935	5.7549	5.6724	5.4919	7.1849	7.4471	6.3219	7.5353	5.1293	5.3399	5.4263	7.1849	6.4179	5.5236	5.4919	9.584	6.1293	5.375	5.858	5.8704	5.5999	5.5546	5.5078	5.7004	6.858	5.2479	7.2527	5.7944	8.5962	7.5999	7.5887	5.1898	6.3219	6.7879	5.4594	7.2046	6.0334	6.4179	5.8455	6.6795	7.6439	8.1799	6.8392	6.9425	9.6221
6	7	61|62	WDR73	Q6P4I2	JHU09981.B6C7R62	4.5236	4.6724	6.2192	5.2288	6.858	6.8202	5.3923	5.7682	5.7814	5.3576	5.6582	5.6294	6.0112	6.6073	5.5546	5.9307	6.2288	6.1799	6.3576	7.0768	5.375	6.3663	6.7814	5.4263	5.4094	5.7415	5.2668	6.6935	8.5236	5.3219	5.9425	5.3923	5.5078	5.2479	7.4512	5.7279	9.749	5.7415	6.6366	5.8826	6.2479	5.3576	6.6511	6.6366	5.2668	5.3219	6.2668	5.4594	5.2288	5.585	5.6724	5.6294	5.2288	7.1799	5.1497	8.6653	7.1344	6.1396	4.9307	5.3038	5.8948	5.2668	6.5925	5.9069	7.1497	5.8329	5.4919	6.7415	6.5392	6.3309	6.7682	6.6366
6	8	61|62	CAPSL	Q8WWF8	JHU09706.B6C8R62	4.5546	4.8074	6.8455	5.4094	5.8455	7.1548	5.6865	6.2946	6.3038	6.2946	5.3923	5.2668	6.7142	5.585	5.7415	6.8517	7.697	5.5236	7.1749	8.2119	5.2288	6.1085	7.0334	5.9887	6.2668	5.3576	5.8948	6.3399	6.9248	5.4594	6.5774	5.6865	6.2288	5.1085	9.5765	5.4919	6.0661	5.6147	8.4979	5.9307	5.8948	5.4594	7.5661	6.6221	5.7142	5.375	5.5236	6.3129	6.1997	5.7814	5.4757	5.4757	5.5078	9.4543	5.9773	11.0536	8.9218	5.7682	5.3399	6.0875	6.1997	5.7004	7.633	5.9307	8.3945	6.6653	5.375	8.3509	7.0279	7.2574	8.6055	8.3151
6	9	61|62	NUP37	Q8NFH4	JHU09758.B6C9R62	4.5236	4.7004	5.2668	5.1293	7.0768	5.4094	4.9773	5.1085	5.1497	5.0661	4.8826	5.1293	5.4429	5.6294	5.1085	5.3038	5.5078	6	5.8074	6.5469	5.2095	5.3576	5.8826	5.0444	5.1898	5.1085	4.9307	6.4009	8.3641	4.9542	5.1898	5.1085	5.2288	5.1497	7.0661	5.1699	6.858	5.1497	6.0224	5.2668	5.4594	5.1497	6.1997	5.5236	5.0444	4.9773	5.3038	5.1898	5.0661	5.4263	5.0875	5.0875	5.0224	6.4676	5.1497	7.8041	6.0112	5.0224	4.7814	5.1085	5.3576	5.1497	6.0112	5.2668	6.0661	5.1085	4.858	5.9887	5.6582	5.3399	6.0112	5.7682
6	10	61|62	KCTD18	Q6PI47	JHU13933.B6C10R62	4.5236	4.7279	4.8826	4.8826	5	4.8826	4.858	4.858	4.9542	4.858	4.8826	4.9069	4.9542	4.9773	4.9069	5	5.0875	4.9542	4.9069	4.9307	4.858	4.9773	4.9307	5	4.9307	5.0444	4.9069	5.0224	5.0224	5	4.9773	5.0224	5	5.0224	5.2095	4.9307	4.9069	5	4.9307	5	5.0444	4.9069	5.0444	5	5	5	4.9542	4.9542	4.9773	4.9069	5.0444	4.9542	4.9542	5.1293	5.0224	5	4.6724	4.7549	4.7004	5	4.9773	4.9773	5.0661	5.0661	4.8329	4.9773	4.8074	4.7549	4.7279	4.6439	4.9069	4.7549
6	11	61|62	LGALS7	P47929	JHU09837.B6C11R62	4.5236	4.8074	5.4263	4.9773	5.1293	5.6147	5.0875	5.1085	5.1699	4.9773	4.8826	5.0444	5.3219	5.0875	5.1497	5.6147	5.7142	5	5.375	6.3663	4.9773	5.1085	5.3219	5.1293	5.1497	5.0661	5	5.4919	5.2288	5.0875	5.3576	5.1085	5.3219	4.9542	7.2808	5.0444	4.9773	5.0444	6.3487	5.3038	5.2479	5.0444	5.5999	5.5236	5.1497	4.9542	5.0224	5.2288	5.2668	5.1497	5.1085	5.1085	5.0444	7.1699	5.1898	8.5118	7.1497	4.7004	4.7549	5.2095	5.3576	5.0875	6.5314	5.3923	6.6511	5.4429	4.9307	7.0715	6.1396	6.0334	6.5699	6.4094
6	14	61|62	TIGD1	Q96MW7	JHU09781.B6C14R62	4.4919	4.6724	5.3038	5.0444	5.1898	5.3576	5.2288	4.9307	5.0875	5.1699	5.0661	5.0661	5.3219	5.0875	5.0224	5.4263	5.5078	4.9773	5.3219	5.5999	5.0224	5.2854	5.4094	5	9.062	5.0444	5.2854	5.5078	5.585	5.0444	5.1699	5.1085	5.1085	4.8826	6.8265	5.0224	5.0224	5.1085	5.8826	5.2288	5.1497	5.0224	5.8202	5.1293	5	5.0224	5.1898	5.2668	5.1497	5.1497	5.1293	5.0875	4.9542	6.6439	5.0875	7.8329	5.5699	4.9773	4.9069	5.1085	5.5999	6.0112	5.8826	5.3038	5.7279	5.2668	4.8329	6.4919	5.9189	5.7415	5.9542	6.0334
6	17	61|62	LOC102724652	P02489	JHU09715.B6C17R62	4.5236	4.7279	6.0112	5.3219	6.3576	6.2479	5.4263	6.8826	5.5236	5.6439	5.2479	5.3399	6.6366	5.8826	5.6582	6.3576	6.4009	5.9189	6.3576	6.9887	5.5999	6.2946	6.858	5.6294	5.8329	5.4429	5.4429	6.3219	7.0875	5.4594	5.6724	5.9307	5.7944	5.1293	8.1059	5.4429	5.6865	5.7279	6.9069	5.4429	5.7944	5.2095	6.6073	6.3219	5.3576	5.4919	5.4429	5.9425	5.6582	5.8455	5.5699	5.3923	5.2854	7.5353	6	9.5018	7.2527	5.4094	5.1898	6.4009	6.3576	5.585	6.8704	5.858	7.0224	6.3309	5.2854	7.7944	6.9129	16	7.2384	7.7142
6	18	61|62	ATPSCKMT	Q6P4H8	JHU09932.B6C18R62	4.5546	4.7004	5.1699	5.0444	5.4263	5.3576	5.1293	4.9307	5.0875	5.0875	4.9307	5	5.3219	5.0224	4.9773	5.3576	5.6147	5.4919	5.1497	5.7814	4.9542	5.2288	5.4429	5	5.0875	5.0444	4.9307	5.4919	6.4512	5.0224	5.4263	5.1699	5.1497	5	6.8392	5.0224	5.5999	5.0224	5.8948	5.1898	5.2479	4.9773	5.5236	5.3219	5.0444	5	5.0875	5.2479	4.9773	5	5.1898	5.0875	5.0444	6.5078	5.0661	7.4471	5.7549	4.7814	4.7549	4.8329	5.3923	5.0224	5.9189	5.1497	5.8074	5.1293	4.9069	6.0768	5.3399	5.3576	5.8455	5.6724
6	19	61|62	RAD9B	Q6WBX8-4	JHU09859.B6C19R62	4.5236	4.6439	5.2288	5.1699	5.8455	5.3038	5.0444	4.8329	4.9069	5.0875	4.9069	4.9773	5.5392	5.3219	4.9773	5.3219	5.5999	5.5999	5.5392	5.7944	5.1293	5.0875	5.4429	5	5.0224	5.0661	4.9773	5.6294	7.6439	4.9542	5.1085	5.0444	5.1293	5	7.0224	5	4.9773	5.0444	6	5.1898	5.375	4.9307	5.7004	5.3038	5	5	5.0444	5.1497	5.1497	5.2095	5.0875	4.9773	4.9773	6.4594	5.1497	7.6402	5.6724	4.7279	4.7549	5.0224	5.2479	4.9773	5.6865	5.2095	5.7142	5.1898	4.8074	5.8948	5.2668	5.2288	5.9887	6.0224
6	22	61|62	IL3	P08700	JHU09733.B6C22R62	4.4919	4.6439	5.1085	4.8074	5.1085	5.2095	4.9307	4.9307	5	4.9307	4.8826	4.8826	5.0444	5.1085	5.0444	5.1699	5.2288	5.1699	5.2095	5.5392	4.9307	5.1085	5.1293	5.0224	5.0875	5	4.9307	5.3038	6.5469	4.9069	5	5.1293	5.0875	4.9773	6.4263	5.0444	5.0875	5.0875	5.5236	5.0661	5.1898	4.9542	5.2854	5.0875	5.0224	5	5	5.0444	5.0224	5.0444	5.0444	5.0444	4.9773	6.0661	5.0875	7.2854	5.4429	4.8329	4.7004	4.8329	5.1898	5	5.5078	5.1293	5.4263	4.9069	4.7549	5.2668	4.9773	4.8826	5.4429	5.3576
6	24	61|62	GH1	P01241-2	JHU09816.B6C24R62	4.5236	4.7814	6.2288	5.3399	6.585	6.0444	5.1497	5.6724	5.3576	5.5078	5.0444	5.4094	6.2479	5.5078	5.3576	6.8392	6.5078	6.0553	6.8138	7.2288	5.3399	5.8202	6.4094	5.4757	5.4919	5.2668	5.0875	6.1898	7.8234	5.2288	5.7279	5.4594	5.7814	5.2854	8.0417	5.2668	5.7279	5.1898	7.224	5.6439	5.6724	5.2854	6.4919	6.4512	5.3038	5.3219	5.3038	5.585	5.8704	5.3923	5.4594	5.4429	5.2095	7.8642	5.3923	9.8486	7.6795	5.1293	5.0224	5.5546	6.2192	5.4429	7.4388	5.9773	7.3487	5.6865	5.1699	7.7912	6.858	6.9944	7.7748	7.3619
6	25	61|62	POMC	P01189	JHU09853.B6C25R62	4.5236	4.8074	5.4263	4.9069	4.9307	5.6439	5.1699	4.9773	5.0224	5.2668	4.9069	5	5.4757	5.1898	5.1085	5.4094	5.8202	5.0444	5.4429	6.0661	4.9307	5.2854	5.4919	5.0444	5.0444	5.0444	4.9542	5.3219	5.3576	4.9307	5.2095	5.0224	5.3576	5.0444	7.0224	4.9773	5.0224	5.2095	6.4094	5.1898	5.1898	5	5.8826	5.585	5.0224	5.0444	5.0875	5.2095	5.1085	5.1898	5.1293	5.0444	5.0224	7.2095	5.1293	8.3309	6.9542	4.8074	4.7549	4.9773	5.4263	5.1085	6.3576	5.375	6.0224	5.375	4.9069	7.1447	5.8329	5.9425	6.5546	6.3576
6	26	61|62	AUTS2	Q8WXX7-3	JHU09607.B6C26R62	4.4919	4.6724	5.0661	4.9069	4.9773	4.9773	5.0224	4.8329	4.9307	4.8826	4.8826	4.8329	5	4.858	4.9307	5.0224	5.0875	4.9773	5	5.0875	4.9307	4.9069	4.9773	4.9542	4.858	5.0224	4.9542	5	5.0224	4.9307	5.0875	5.0875	4.9773	4.9307	5.7004	5.0661	4.9542	5	5.1085	5.0661	5.1293	5	5.1085	4.9307	4.9542	5.0224	5	4.9542	5	4.9542	5.0661	4.9773	4.9307	5.4429	5.0224	6.4094	5.1497	4.7279	4.6724	4.7549	5.0224	5.0224	5.1898	5.0875	5.0661	4.7814	4.7549	5.1085	5.0224	4.858	5.1085	5.0444
6	27	61|62	CRYBB2	P43320	JHU09716.B6C27R62	4.4919	4.6724	5.0444	4.8826	5.1898	5.1497	5.0444	5.0661	5.0444	5.0224	5.0444	4.9773	5.2668	5.1699	4.9069	5.3038	5.3923	5.2854	5.1085	5.3219	4.9773	5.2479	5.5236	5.0444	4.9307	7.1344	4.9773	5.1293	5.1085	5.0444	5.0661	5.1497	5.1898	4.9542	6.1997	5.0224	5.0661	5	5.5699	5.0661	5.2854	5	5.5392	5.0661	5.3399	5.1497	5.0661	5.1293	5.0444	5.1497	5.0224	4.9773	4.9773	5.9069	5.1898	6.9887	5.375	4.6724	4.858	4.9773	5.4094	5	5.5546	5.0875	5.3923	5.1085	4.7549	5.3576	5.2095	5.1497	5.5999	5.375
6	28	61|62	PRRC1	Q96M27	JHU09955.B6C28R62	4.5236	4.7004	5.3038	5.0224	5.2854	5.5078	5.4263	5.4757	5.1293	5.2854	5	5.2479	5.5699	5.9425	5.1293	5.5392	5.7682	5.8826	5.5236	5.6147	5.3923	5.5999	7.1548	5.2668	5.7415	5.0875	5.4757	5.5546	5.585	5.2479	5.585	5.4594	5.4263	4.9773	6.9542	5.1293	5.1085	5.0875	5.9887	5.5236	6.6724	5.7549	5.8948	5.6439	5.2668	5.3038	5.4263	5.3038	6.4838	5.5699	5.2668	5.1293	5.2668	6.3219	5.4429	7.6221	7.676	5	4.9542	5.585	5.585	5.3399	5.9425	5.7279	5.8202	5.2288	4.9307	6.2854	5.4094	5.6724	6.3129	6.8009
6	30	61|62	DBI	P07108-2	JHU09912.B6C30R62	4.5236	4.6724	5.1699	5.0444	5.2668	5.4757	5.1898	5.8826	5.3038	5.0875	5.3038	5.5392	5.4757	7.8673	5.3923	8.4757	6.7004	5.1085	5.2668	5.6294	5.1497	5.9425	6.7004	5.3038	6.1497	5.3219	5.7142	6.7347	5.0661	6.5622	5.3923	5.5699	5.3923	6.2384	6.4838	5.2668	7.2621	5.5699	5.7814	8.0901	5.2854	6.4263	5.9658	5.5546	5.3923	5.4757	6.8009	6.6582	5.2854	7.5392	7.0444	5.1293	5.1085	6.8138	5.9542	7.0279	5.8202	5.0875	4.8074	5.3219	5.9773	10.421	5.9307	5.6147	6.0444	5.585	5.2854	6.0875	5.7004	5.3923	5.6865	5.585
6	31	61|62	CHST4	Q8NCG5	JHU09907.B6C31R62	4.5236	4.7279	5.9773	5	5.5999	5.7004	5.0224	5	5.0661	5.0661	4.9773	5.2854	5.8455	5.1497	5.0661	5.5699	5.6865	5.2288	5.5699	6.2574	5.1699	5.0444	5.3923	5.0875	5.3038	5.1699	4.9542	5.7415	6.1699	5.0661	5.4594	5.1085	5.2668	4.9069	7.7211	5.0661	4.9773	5.0444	6.5546	5.3399	5.3399	5.0224	5.7004	6.0875	5.1699	5.0224	5.0444	5.2854	5.5078	5.1497	5.1699	5.1293	5.0661	6.8887	4.9773	8.4388	6.8392	4.7814	5.1293	4.9773	5.9542	5.0444	5.8948	5.4757	5.9425	5.1699	4.7814	7.6184	6.6439	6.1997	7.3707	7.7177
6	32	61|62	PAEP	P09466	JHU09762.B6C32R62	4.5236	4.6724	6.2288	5.1497	5.4094	6.098	5.3576	5.2854	5.4263	5.4263	5	5	6.0875	5.4429	5.4094	6.3923	6.8329	5.3038	6.0553	7.4051	5.2668	5.4757	6.0875	5.3923	5.1497	5.1898	5.1085	5.7549	6.0224	5.0875	5.7279	5.2288	5.6439	4.9773	8.4284	5.2095	5.3038	5.1699	7.5546	5.5999	5.4919	5.1699	6.4838	6.1497	5.2479	5.0444	5.1293	5.7682	5.4594	5.3219	5.3399	5.1898	5.2479	8.5699	5.1699	9.9944	7.7074	5.0224	4.9773	5.3923	5.8948	5.5392	6.9307	5.7682	7.3129	5.6294	5.0224	7.6795	6.7074	6.2192	7.8106	7.5962
6	3	63|64	TIMM23	O14925	JHU09684.B6C3R64	4.4919	4.6439	5.7415	5.0224	5.1699	5.8455	5.1085	4.9773	5.1699	5.0875	4.8826	5.5546	6.0112	5.0661	4.9542	6.0334	5.7142	5	5.5236	6.5078	5.2095	5.1699	5.4094	5.1699	5.1699	5.1898	5.0224	5.7682	5.9425	5.1085	5.858	5.0661	5.375	5.0224	8.0715	5.0875	5	5.1085	6.7748	5.3399	5.585	5.1085	6.1497	5.7415	5.2095	5	5.0875	5.2095	5.5236	5.0224	5.1898	5.2095	5.1497	6.9425	5.1085	8.5868	6.7682	4.8074	5.0224	5.1085	5.8074	5.1293	6.0334	5.6582	5.7549	5.1293	4.858	8.0634	7.3794	6.9542	7.9629	7.9887
6	4	63|64	CDK7	P50613	JHU09806.B6C4R64	4.4919	4.6724	5.2479	4.9542	5.6582	5.2854	5	4.9307	5.0875	5	4.9307	4.9542	5.4094	5.2479	5.0224	5.375	5.2854	5.4594	5.3923	6.2095	5	5.1293	5.6724	5.1699	5.0875	4.9542	4.9542	5.7549	7.4798	5.0444	5.1293	5.0875	5.1898	5	6.8704	4.9773	5.4094	5.0875	6.1599	5.0661	5.4263	4.9773	5.8202	5.4094	5.0444	5.0444	5.1085	5.0444	5.0875	5.0661	5.0875	5.0875	5.0224	6.8329	5.2288	8.1699	6.4179	4.8074	4.8074	4.9307	5.1699	5.1085	5.8074	5.2479	6.0112	5.1497	4.8329	6.2192	5.4757	5.7415	5.9542	5.7944
6	6	63|64	GK3P	Q14409	JHU09817.B6C6R64	4.5236	4.6724	5.1293	4.9307	5	5.2668	5.0224	5	5.1497	5.1085	4.9307	4.9069	5.3038	5.1085	4.8826	5.4429	5.375	5.0444	5.2668	5.5999	4.9773	5.0224	5.1293	5.0224	4.9542	4.9773	4.9542	11.1948	5.4263	4.9773	5.2095	4.9773	5.0224	4.9069	7	5.0224	5.0875	5.0224	5.9887	5.1497	5.2095	5.0875	5.3923	5.2095	4.9773	5.0444	5.0224	5.0875	4.9773	5.0224	5.0444	5.0444	5	6.4676	5.0224	7.6935	5.7004	4.7279	4.7814	4.9069	5.2668	5.4919	5.7279	5.1497	5.4594	5	4.7279	5.4429	5.2095	5.2479	5.9425	5.4594
6	7	63|64	SCHIP1	P0DPB3	JHU09963.B6C7R64	4.5236	4.6724	5.2479	5.1898	6.2946	5.2668	5.4263	5.0875	5.1293	4.9542	6.4094	8.0056	7.4717	5.3576	5.3038	5.6724	5.375	5.1085	7.0607	6.0334	5.5392	5.3219	5.6147	5.2095	5.2095	5.1293	5.2095	5.3923	5.5236	5.1497	5.4263	5.8455	5.2479	5.1699	6.9129	5.0444	5.1293	5.1085	6.2479	5.585	5.3923	6.3576	5.6724	5.5078	5.2668	5.4263	5.5236	5.8074	9.796	5.7142	5.3219	5.2668	5.1898	6.7004	5.1898	7.9571	6.7279	4.9307	4.8074	5.2288	5.4094	5.0444	5.8704	5.3923	5.9658	5.5546	5.0224	6.5236	5.7944	5.9658	5.9658	6.3309
6	8	63|64	CACNG2	Q9Y698	JHU09705.B6C8R64	4.5236	4.7549	6.6865	5.0224	5.375	7.3309	5.4594	5.1898	5.3923	5.4594	5.0661	5.2479	6.3038	5.5392	5.4757	7.2336	6.4512	5.3038	6.1396	7.5118	5.4594	5.7415	6.2479	5.9069	5.7279	5.585	5.375	6.9658	5.7415	5.2668	6.0224	5.4094	6.6795	5.1085	8.5661	5.0444	5.0875	5.5392	7.8009	5.8329	5.5699	5.1085	7.1497	7.4512	5.4094	5.2479	5.1699	5.4429	5.7415	5.4757	5.5546	5.3219	5.3038	8.3987	5.2479	9.8834	8.3354	5.585	5.1293	5.5392	6.1293	5.3038	7.1396	5.8704	7.3663	5.8202	5.1293	9.6573	9.2715	8.2574	8.9425	8.1189
6	11	63|64	PHF11	Q9UIL8-2	JHU09850.B6C11R64	4.5236	4.6439	5.1497	4.9069	5.2854	5.1085	5.2095	5.3923	5.2288	5.0224	5.0444	5.2479	5.2854	5.3038	5.0875	5.2854	5.2854	5.2479	5.3219	5.6294	5.0444	5.3399	5.6439	5.2095	5.1497	5.1293	5	5.3219	5.5392	5.1085	5.0875	5.2668	5.1085	5	6.2288	5.0224	5	5.1898	5.9069	5.1293	5.2668	5.1293	5.5392	5.1497	5	5.1497	5.0661	5.0224	5.0444	5.2288	5.0224	5.1497	5.0444	5.8948	5.1293	6.9069	5.5999	4.858	4.7549	5.2479	5.4757	5.1497	5.9658	5.4094	5.6439	5.2668	4.8826	5.8948	5.375	5.3219	5.7142	5.6294
6	12	63|64	HESX1	Q9UBX0	JHU09729.B6C12R64	4.4919	4.6439	4.9069	4.9069	5.0661	4.9542	4.9069	5	5	4.858	4.8826	4.8826	4.9773	4.9773	4.8074	4.9773	5.1293	4.9307	4.9773	5.1497	4.9069	4.9773	5	5.0875	4.9069	5	4.9542	5.0661	4.9773	4.9542	4.9773	5	4.9542	5	5.8329	4.9307	4.9307	4.9542	5.2479	5	5.3038	4.9307	5.1293	5.0224	4.9542	4.9542	5	5.0875	4.9542	4.9773	5.0224	5	4.9542	5.7004	5.0224	6.0334	5.1898	4.7004	4.7549	5.0875	5.1699	5.0224	5.3399	5.0224	5.1898	5.1293	4.7549	5.1085	5.1293	4.8826	5.4094	5.0875
6	14	63|64	LRRC4C	Q9HCJ2	JHU09748.B6C14R64	4.5236	4.7004	7.6257	5.2288	6.0112	8.4179	5.4263	5	5.5999	5.5699	5.0444	7.1447	8.2644	5.5546	5.2479	7.1085	7.1898	5.2288	6.8517	8.3641	5.5999	5.7814	6.7814	5.6294	6.9425	5.6294	5.0875	7.4179	6.2288	5.3038	7.0715	5.2288	6.5999	5.2288	10.0721	5.0661	5.3038	5.6147	8.5236	6.6221	6.0334	5.375	7.96	8.5812	6.4757	5.5699	5.3576	5.5392	7.1997	5.5546	5.7814	5.9658	5.8329	8.825	5.2288	10.9106	9.0512	5.5699	5.4263	6.3923	7.4553	5.2668	7.5999	6.7279	7.7549	5.9773	5.0444	10.6439	9.7117	9.5108	9.9629	9.9972
6	17	63|64	PNPLA3	Q9NST1	JHU09765.B6C17R64	4.4919	4.6724	5.2288	5.0661	5.2288	5.2288	5.0661	4.9069	4.9542	4.858	4.8826	4.9307	5.2668	5.1085	4.9069	5.3399	5.1085	5.0875	5.3219	5.6147	4.9069	5	5.2854	4.9773	5	4.9773	4.9542	5.3399	6.1085	4.9773	5.0661	5.0875	5.0661	4.9069	6.5699	4.9773	5.0224	5	5.858	5.1085	5.1497	5	5.4263	5.0875	4.9773	5.0224	5.0661	5.1085	5.0444	5.0224	5.0661	5.0224	4.9773	6.4998	5	7.5038	5.6582	4.6147	4.8074	4.7814	5.0875	5.1293	5.5999	5.1497	5.6147	5.0224	4.7814	5.6865	5.2479	5.3923	5.7415	5.5236
6	18	63|64	ULK3	Q6PHR2-2	JHU09978.B6C18R64	4.4919	4.6439	4.858	4.9773	4.9307	4.9542	4.9069	4.7549	4.8826	4.9069	4.858	4.8329	4.9069	4.9069	4.9069	4.9542	4.8826	4.9542	5.0224	4.8826	4.9307	4.9773	5	4.9307	4.858	5.0224	4.9542	5.0444	4.9773	5	5	5	4.9542	5	5.1898	4.9307	4.9307	4.9773	4.9307	4.9069	5.3038	4.9069	5.1497	4.8329	5	4.9307	5.0224	4.9307	4.9542	4.9307	5.0661	5	4.9307	4.9773	5.0661	4.8074	4.7549	4.585	4.7549	4.9542	5.0661	4.9773	5.0224	5.0875	4.858	4.7814	4.8826	4.7814	4.7279	4.7549	4.8074	4.8074
6	19	63|64	CA3	P07451	JHU09803.B6C19R64	4.5546	4.8074	5.2095	5.0224	5.1699	5.2479	5.1497	5.3576	5.1898	5.0661	5.1898	5.1497	5.2288	5.2854	5.375	5.3038	5.4594	6.3837	5.3038	5.5236	5.1293	5.7004	6.0553	5.1699	5.4094	5.1293	5.0661	5.4594	5.6582	5.1293	5.2288	5.3576	5.1497	5.1699	6.2574	5.0661	5.0875	5.2479	5.585	5.3399	5.4594	5.2288	5.6724	5.3219	5.0661	5.0444	5.2668	5.1497	5.1085	5.2668	5.1293	5.1898	5.0224	6.0334	5.375	7.3923	5.5546	4.7814	4.8826	5.375	5.6582	5.3038	5.7279	5.3399	6.0224	5.2668	4.8329	5.5699	5.5392	5.5078	5.7549	6.1497
6	20	63|64	NECAB1	Q8N987	JHU09625.B6C20R64	4.5236	4.7279	5.6724	5	5.0875	5.1699	5.2854	5.4594	5.0444	4.858	5.0224	5.0661	5.3576	5.2479	5.4429	5.2668	5.6724	5.1898	5.3399	5.375	6.2761	6.1293	6.3309	5.1085	5.1898	5.2095	5.1293	5.3038	5.3923	7.7313	5.8704	6.4512	5.3219	5.2854	6.5078	5.2668	6.5546	5.2479	5.5999	5.6724	5.9425	5.2095	5.8074	5.3923	5.375	5.1898	5.4094	5.2854	5.0444	5.2095	5.8455	5.8455	5.2288	6.2384	5.3399	7.3264	5.8074	4.8329	4.7549	5.2854	5.5236	5.3038	5.8704	5.5999	5.7944	5.5999	5.3923	6	5.4263	5.7004	5.4594	9.6284
6	22	63|64	TMEM71	Q6P5X7-2	JHU09784.B6C22R64	4.5236	4.7279	5.5078	5.1898	5.7142	5.7004	5.1699	5.2095	5.1293	5.0224	4.9069	5.0661	5.6147	5.4594	5.1497	5.6294	5.6147	5.4094	5.8074	6.375	5.1085	5.4594	5.6294	5.1293	5.1699	5.1085	5.1293	7.2288	6.6511	5.0224	5.4594	5.3399	5.4429	5.0224	7.098	5.1293	5.6724	5.1699	6.0444	5.3399	5.5699	5.0661	5.7814	5.4594	5.1898	4.9542	5.0875	5.1085	5.3219	5.1085	5.0875	5.2288	5.0444	7.1293	5.0875	8.1774	6.7347	4.9542	4.9069	5.2095	5.5392	5.3038	6.6439	5.4429	6.1898	5.5546	5.0444	6.96	6.2574	6.1997	6.8948	6.2479
6	23	63|64	UGT3A1	Q6NUS8	JHU09690.B6C23R64	4.4919	4.7814	5.4429	5.0224	5.1898	5.4263	5.0224	4.8329	5.1085	5	4.8826	5.375	5.6724	5.1293	5.0224	5.5999	5.3576	4.9542	5.6582	5.7682	5.0444	4.9773	5.1085	5.1085	5.1699	5.0875	5	5.4757	5.5392	5.0224	5.3038	5.0224	5.0875	4.9069	7.2192	5	4.9307	5.1497	6.1898	5.0875	5.3923	5.1699	5.4757	5.4919	5.1898	4.9542	5	5.1898	5.3219	5.0224	5.0875	5.0444	5.0875	6.1699	5.0661	7.9129	6.2946	4.7549	4.8329	4.8826	5.5078	5.0444	5.5236	5.4263	5.4594	5.0444	4.8074	6.8329	5.8704	5.8074	7.1344	7.2192
6	24	63|64	GYPA	B8Q183	JHU09822.B6C24R64	4.4919	4.7004	5.3038	5	5	5.2668	4.9542	4.9069	5.1293	4.8826	4.8826	4.8826	5.375	4.9307	4.8826	5.3219	5.375	4.9542	5.1898	5.4919	4.9069	5.1497	5.0875	4.9773	4.9307	4.9069	4.9307	5.1497	5.2854	4.9773	5.1898	5.0224	5.0444	4.8826	6.7142	5.0224	4.9307	5.0224	5.9887	5.1293	5.2288	4.9307	5.375	5	5	5	5.0444	5.3219	5	5.0661	5	4.9542	5.0875	6.2668	5	7.8887	5.7682	4.7279	4.7549	4.8329	5.2854	5.1085	5.6147	5.1898	5.5236	4.9307	4.8074	5.6865	5.375	5.1699	5.7682	5.4919
6	25	63|64	ANXA2	P07355	JHU09795.B6C25R64	4.5236	4.7004	5.1699	5	5	5.2668	5.3038	5.0661	5.0224	4.9542	4.8826	6.5999	5.2288	5.0444	5.0444	5.2095	5.2668	5.0661	5.2288	5.5392	4.9773	6.3309	5.5236	5.0224	4.9542	5	4.9773	5.1699	5.5999	5.1293	5.1293	5.0875	5.2288	4.9307	6.5999	5.1293	5.1293	5.1293	5.7004	5.1085	5.3399	5.0224	5.3038	5.2095	5.1085	5.1293	5.1085	5.2095	5.1085	5.1085	5.1699	5.0661	5	6.0444	5.1293	7.2715	5.6582	4.9542	4.7549	5.2288	5.375	5.0661	5.6865	5.4429	5.6439	5.2479	4.9542	5.585	5.3219	5.1085	5.6294	5.5699
6	27	63|64	NOB1	Q9ULX3	JHU09756.B6C27R64	4.4919	4.6724	5.1699	4.9307	5.5999	5.1699	5.1497	5.0661	4.9069	4.9069	4.9773	5.5236	5.2668	5.1699	5	5.2288	5.2095	5.2668	5.3038	5.6582	5.1085	5.1699	5.2095	5.0875	4.9773	4.9773	4.9542	5.5236	6.3399	5.0444	4.9773	5.1699	5.0661	5.1293	6.0444	4.9773	5.3923	5	5.7279	4.9542	5.2854	4.8826	5.4429	5.1293	5.0661	4.9542	5.1293	5.0661	4.9773	5.1699	5.0224	5.2479	5.0444	6.3576	4.9542	7.2761	5.6582	4.7549	4.7279	4.9542	5.3399	5.1085	5.7814	5.0661	5.5078	5.1085	4.9307	5.5236	5.0444	5.1085	5.7549	5.3038
6	28	63|64	PIK3R4	Q99570	JHU09950.B6C28R64	4.4594	4.7814	5.2479	4.9307	5.4594	5.3399	5	5	5.0224	5	4.9069	5	5.3219	5.1699	4.9773	5.2095	5.6147	5.3576	5.4757	5.7415	5.2288	5.3923	5.3923	5	5.1699	5	5.0224	5.3923	7.0821	5.1085	5.2479	5	5.3038	4.9307	6.6935	5.0224	5.3576	5.1898	5.9887	5.0661	5.2095	5.0661	5.3923	5.375	5	5.0224	5.1497	5.1497	5.3038	5.1497	5.3038	5.1898	5.1898	6.5469	5.0224	7.8424	6.2192	4.8826	4.8074	5	5.3038	5.1293	5.8202	5.2095	6.0224	5.1497	5.0224	6.0875	5.3399	5.4594	5.8826	6.1085
6	29	63|64	TWF1	Q12792	JHU09786.B6C29R64	4.4594	4.6439	5.1293	5	5.0661	5.1898	5.0444	5	5	4.9069	4.9542	5.0444	5.2095	5.2095	5.1085	5.3399	5.4263	5.0875	5.2095	5.4263	5.0875	5.0661	5.3399	5.0875	5.3576	5.0224	4.9773	5.2095	5.2288	5.4263	5.1497	5.2668	5.0444	4.9069	6.4094	5.0224	6.1497	5.0444	5.7682	5.2095	5.3219	4.9773	5.3923	5.2288	5.0224	5.0224	5.2288	5.1898	5.1293	5.1497	5.1497	5.2854	4.9773	6.1898	5.0444	7.29	5.6439	4.8329	4.9542	5	5.2095	5.1898	5.4757	5.2668	6.4094	5.0444	4.7814	5.4757	5.0875	5.3923	5.6439	5.4094
6	30	63|64	PRKACG	P22612	JHU09952.B6C30R64	4.4919	4.7279	5.5392	5.2668	6.8826	5.5078	5.0661	5	4.8826	5.0661	4.9069	5	5.5546	5.4429	5.1085	5.6724	5.6147	6.2479	5.6439	6.5236	5.2095	5.2095	5.7279	5.2288	5.0661	5.1293	5.0875	6.1497	8.4696	4.9773	5.2668	5	5.2854	5.0224	7.375	5.0661	5.5078	5.1085	6.4512	5.2668	5.3923	5.585	5.9542	5.3399	5.1699	5.0875	5.1497	5.3576	5.1699	5.2288	5.2095	5.0444	5.2095	6.9715	5.1293	8.1774	6.6147	4.8074	4.8329	4.9773	5.6724	5.1699	6.2192	5.3576	6.585	5.1699	4.8074	6.8948	6	5.6724	6.4998	6.1293
6	31	63|64	MAP4K2	Q12851	JHU09938.B6C31R64	4.4919	4.7279	5.3576	5.1898	6.2384	5.2288	5.0875	5.2854	5	4.9542	5.2668	5.1497	5.7944	6.4009	5	5.6294	5.3923	5.4263	5.4429	5.7142	5.1497	6.7211	5.7682	5.1699	5.2288	5.2854	4.9542	5.8074	7.4919	5.5546	5.4094	5.4757	5.2479	5.2479	6.5774	5.8455	5.5078	5.3219	5.8329	5.8202	5.5078	4.9773	5.7415	5.4594	5.1497	5.3038	5.3219	5.2668	5.375	5.3923	5.2095	5.2095	5.0661	6.6511	5.2668	7.633	6.3309	5.1085	4.8329	5.0875	5.3576	5.3923	6.1396	5.5999	5.7279	5.3576	4.9542	7.1849	5.2854	5.6439	5.7944	5.7682
6	1	65|66	ITPA	Q9BY32	JHU09828.B6C1R66	4.585	4.8329	5.9069	5.3219	5.2095	6.0768	5.1085	5.6147	5.5699	5.4919	5.0444	5.2479	6.0768	5.2854	5.3923	6.2668	6.375	5.375	5.6865	7.1799	5.0661	5.8202	6.4009	5.5078	5.6147	5.2668	5.3038	5.5546	5.6147	5.1699	5.5699	5.2095	5.6147	4.9069	8.0928	5.0875	5.3923	5.2668	7.0444	5.4757	5.4919	5.1293	6.2946	6.0444	5.2479	5.1699	5.2854	5.375	5.6439	5.3038	5.2668	5.0444	5.1497	8.1849	5.4757	9.6036	7.5546	5.1898	5	5.3576	5.8455	5.2479	7.1344	5.6582	7.2479	5.8202	5.1085	7.633	6.8138	6.5622	7.4959	7.9337
6	2	65|66	RGCC	Q9H4X1	JHU09611.B6C2R66	4.585	4.6147	5.3219	4.9773	5.5392	5.9069	5.1497	5.0224	5.2095	5.1497	7.4094	5.1085	6.585	5.0444	5.7944	5.6865	5.5699	5.5546	5.4594	6.1189	4.9773	5.4429	7.8673	5.0224	5.1085	5.0444	5.0224	6.6073	5.7415	5.0444	5.3399	6.7616	5.2668	4.9773	7.0875	5.0661	4.9773	5.1085	6.3309	5.3219	5.4594	5.1085	5.9542	5.375	5.4594	5.5699	6.1699	5.3576	5.1699	5.1898	5.2095	5.0444	4.9773	6.6294	5.3038	8.2969	6.1997	5.0444	4.7279	5.7944	5.4429	5.0661	6.2946	6.4757	5.9542	5.5392	4.7814	6.1396	5.6294	5.4594	6.1396	5.9658
6	3	65|66	DAB1	O75553-3	JHU10095.B6C3R66	4.6439	4.6724	5.7549	5.4094	5.2854	6.2574	5.5078	6.0875	7.8074	7.2288	5.2095	6.1293	6.2668	5.4094	5.8329	5.9887	6.0768	5.3219	7.2192	6.3399	5.2095	8.7381	7.7313	5.4429	6.7074	5.3923	5.4429	5.8704	5.6582	5.3219	6.2288	6.6294	6.0768	5.1898	7.7682	5.3923	5.6439	5.5392	7.1137	5.5999	5.9069	5.6865	6.4346	7.7715	5.6294	5.9069	5.4757	5.7004	7.7879	5.8202	6.5469	5.4094	5.0875	7.6366	5.6865	9.2969	9.2831	5.6724	5.0224	5.8329	5.9307	6.8948	7.0112	5.5546	7.1548	5.9425	5.2288	6.6795	6.1997	6.0444	6.9944	7.6935
6	4	65|66	KRTAP26-1	Q6PEX3	JHU09835.B6C4R66	4.5546	4.7004	6.8642	5.6294	6.5392	7.8765	5.5546	6.6653	6.2095	5.1898	5.5078	6.4009	5.8704	7.0821	5.4919	5.9307	6.1799	5.6582	6.0224	6.1396	5.5699	7.224	7.3354	5.6147	5.6582	6.2854	5.3399	6.0112	8.0112	5.5078	6.585	5.6582	5.5078	5.4594	6.9542	6.3129	10.5882	6.3576	6.6366	6.6073	6.3038	5.5546	6.6147	7.1749	5.5699	5.4094	7.0768	5.5236	5.375	5.4094	5.8455	5.7682	5.1898	7	5.5078	8.2503	6.9248	6.5774	5.0224	5.9887	6.4263	5.7944	6.3487	6.3038	7	6.1799	5.8329	7.388	7.0715	6.6147	6.6724	6.5999
6	5	65|66	RSRC2	Q7L4I2	JHU09672.B6C5R66	4.5546	4.7004	8.2503	5.0444	6.3487	7.9484	5.2479	4.9307	5.8329	6.1898	5	7.9009	8.4696	5.3576	5.5078	7.69	7.5038	5.0875	7.585	8.2192	5.9189	5.5546	6.4346	5.9658	6.2946	6.0224	4.9542	7.8673	6.1396	5.1293	7.2668	5.1085	6.6795	5.1497	10.3966	5.1085	5.2854	5.7279	8.9069	7.0056	5.9307	6.0444	7.7245	7.9887	6.9944	5.1085	5.4594	6.0661	7.543	5.8704	5.7004	5.9542	5.9658	8.9069	5.0224	11.0536	9.3015	6.2479	6.2288	5.5546	7.9972	5.4094	7.1948	7.2715	7.7977	5.9189	5.0661	10.2497	9.403	9.0993	10.1421	10.6294
6	8	65|66	DCP2	Q8IU60-2	JHU09720.B6C8R66	4.5236	4.6147	5.0224	4.858	5.0444	5.3038	4.8826	4.8329	4.9307	4.8826	4.858	4.9307	5.0661	5.858	4.8826	5.0875	5.2288	4.9542	5.1085	5.2854	4.9307	5	5.0875	5	4.9773	4.9307	5	5.1085	5.0875	4.9542	5.0661	5	4.9542	4.9069	6.1396	4.9773	4.858	4.9773	5.4594	4.9307	5.4094	5.0661	5.1293	4.9542	5.0444	5	5	5.0444	5	5.0444	5.0661	4.9542	4.9773	6.1699	5.1497	6.9887	5.5999	4.7279	4.7279	5	5.2095	5.0444	5.4594	5.0661	5.3923	5	4.7004	5.4594	5.0224	5.1898	5.4429	5.3399
6	9	65|66	EEPD1	Q7L9B9	JHU09736.B6C9R66	4.5546	4.6724	5.3576	4.9773	5.0875	5.3923	5.1898	5.2479	5.2668	5.0224	4.9069	5	5.4594	5.3576	5.0661	5.4757	5.3923	4.9542	5.375	5.858	5.0661	5.1699	5.2668	5.1898	5.1293	5.0444	4.9773	5.375	5.3576	5.0875	5.2288	5.2854	5.0444	5	6.8329	5.1085	5.0444	5.0661	5.8704	5.3923	5.3219	5.0875	5.5078	5.3923	5.3038	4.9773	5.1898	5.1293	5.0875	5.3219	5.2668	5.1497	4.9307	6.5314	5.1085	8.014	6.1799	4.8329	4.9069	5.0661	5.5078	5.4757	5.8704	5.5546	6.0768	5.6724	5	6.1396	5.5546	5.4757	5.9069	6.1189
6	10	65|66	TEX101	Q9BY14-2	JHU09974.B6C10R66	4.5546	4.7279	5.2854	5.0444	6.098	5.2095	5.0875	4.9773	4.9773	5.0444	4.8826	5.1293	5.7814	5.375	5.0875	5.4757	5.3923	5.5392	5.858	6.2574	5.1293	5.0875	5.5546	5.1293	5.0444	5.0661	4.9307	5.9069	7.5314	4.9773	5.3038	5.1497	5.1497	5.0661	6.9887	4.9773	5.1699	5.1699	6.0224	5.0661	5.4263	5	5.7279	5.7682	5.2095	5.0444	5.1898	5.2288	5.2854	5.2668	5.1497	5.0224	5.0224	6.6147	5.1497	7.8549	6.1599	4.8826	4.7549	5.0444	5.4919	5.0444	6.0768	5.4263	6.0444	5.0661	4.9773	6.8642	5.7415	5.7549	6.375	6.7347
6	11	65|66	GNLY	P22749	JHU09818.B6C11R66	4.5236	4.6147	5.0444	5	5.1293	5.0661	4.9773	4.9069	4.9773	4.9069	4.8826	5.0224	5.2479	5.0444	4.8826	5.2479	5.1497	5	5.1293	5.2479	4.9542	5.0444	5.1085	4.9773	4.9307	4.9307	4.9307	5	5.1085	5.0661	5.0661	5.0875	5	4.9307	6.3837	4.9773	5.0224	5.0224	5.6147	5.4094	5.2479	5.0224	5.1497	5.0444	5.0224	5.0875	5.1497	4.9773	4.9773	5	5.0661	5.0661	4.9542	5.8329	5.1497	6.6865	5.3219	4.7004	4.7549	5	5.2854	5.1085	5.4429	5.2668	5.4429	5.4429	4.858	5.8704	5.1497	5.1293	5.5546	5.2288
6	13	65|66	PNMA2	Q9UL42	JHU09951.B6C13R66	4.5546	5	6.1898	5.8202	6.9658	6.3576	6.9484	7.8009	5.6865	6	6.2288	7.3219	6.2479	8.098	5.9887	6.6073	6.7944	7.3487	8.6239	6.4512	6.375	7.9159	7.5999	6.9425	6.6147	6.6439	6.9658	6.5469	6.2668	6.2095	6.8948	6.6439	6.6724	6.0768	7.2432	7.69	7.6475	7.0715	6.4594	6.5236	7.2668	6.6294	9.236	8.3487	6.3129	6.2761	6.9425	6.4094	6.2384	7.8887	6.5314	8.7748	6.0334	7.4757	6.8074	7.633	7.8202	6.7004	5.9658	7.3129	7.1699	7.7616	7.543	7.9069	7.2192	7.69	6.6724	6.9366	7.4676	6.6724	6.7682	7.388
6	14	65|66	LIPH	Q8WWY8	JHU09746.B6C14R66	4.5236	4.6147	5.1898	5.3219	6.1599	5.375	4.9542	5.1699	5.0444	5	4.858	5.0661	5.6724	5.3219	4.9307	5.2095	5.4594	5.9425	5.4757	6.1898	5.1085	5.0224	5.3923	5.1293	5.1085	5	4.9773	5.858	7.9915	5	5.1085	5.0661	5.2854	5.0444	7.1948	5.0661	5.0224	5.0444	6.2668	5.0875	5.375	5.2288	5.7549	5.4094	5.0875	4.9542	5.0444	5.2479	5.1497	5.1898	5.0224	4.9307	5.0224	6.7814	5.1497	8.1472	6.1396	4.9069	4.7279	4.9773	5.375	5.1497	6.5392	5.3399	6.1997	5.2854	4.858	6.7814	5.7814	5.9307	5.9542	6.2192
6	15	65|66	NIPAL1	Q6NVV3	JHU09660.B6C15R66	4.5236	4.6147	5.2668	4.9542	5.1085	5.1293	5.1497	5	5.0224	4.8826	4.9542	4.9069	5.4429	5.2095	5.0875	5.2854	5.3923	4.9773	5.1898	5.4594	5.0661	5	5.1497	5.0661	5.0661	4.9773	5.0224	5.4094	5.1699	5	5.0875	5.0224	4.9773	4.8826	6.9425	5	4.858	5.0224	5.7142	4.9773	5.4594	4.9773	5.2668	5.2288	5.2095	4.9773	5	5.0875	4.9773	5.0661	5.1497	5.0224	4.9542	6.3038	5.3399	7.5275	5.8948	4.6439	4.7004	4.858	5.2095	5.1497	5.5699	5.1497	5.5546	4.9307	4.7814	5.7682	5.6724	5.2479	6.0768	5.6582
6	16	65|66	OR10G9	Q8NGN4	JHU09848.B6C16R66	4.5236	4.7004	5.3219	4.9773	5.5392	5.1293	5.0661	4.9069	5	5.0224	4.8826	5.0224	5.4429	5.2668	5.0661	5.4263	5.3219	5.4919	5.3219	5.5236	5	5.0661	5.2479	5.0661	4.9069	5	5.0224	5.4429	6.3576	5	5.1898	5.0224	5.0224	4.9069	7.1649	4.9542	5.0444	5.0224	5.9069	5.1293	5.2095	5.0661	5.4757	5.3576	4.9773	5.0224	4.9773	5.2668	5.2288	5.1898	5.1699	5.1699	5.0224	6.5774	5.0444	7.7515	5.7142	4.7814	4.7549	4.8826	5.3038	5	5.7549	5.1898	5.7814	5.0444	4.7549	5.8826	5.5699	5.3399	6.0224	6.1799
6	17	65|66	USP28	Q96RU2-3	JHU09787.B6C17R66	4.5236	4.8074	5.8826	5.4263	6.1997	5.7279	5.2479	5.4429	5.4757	5.3923	5.1497	5.4919	6.0224	5.6294	5.3219	6.7415	6.1189	5.7682	6.6511	6.9366	5.2854	6.5236	6.098	5.2479	5.3576	5.0875	5.0224	6.2288	7.4919	5.7549	5.5699	5.9887	5.7279	5.375	7.8074	5.3576	5.4919	5.2668	6.8517	5.5999	5.7682	5.2668	6.3576	6.1997	5.4263	5.1699	7.3264	6.2095	5.375	5.4263	5.4594	5.3576	5.2854	7.6475	5.6582	9.0647	7.0444	5.1085	5.8074	5.4919	5.8329	5.5236	6.8704	5.5236	7.1447	5.7415	5.0661	7.3531	6.7616	6.4263	7.2143	7.2715
6	18	65|66	SCGB2A1	O75556	JHU09962.B6C18R66	4.5546	4.7279	5.3399	5.3576	5.2288	5.4594	5.1497	5.2479	5.1699	5.0661	5.0444	5.1699	5.4429	5.2479	5.2668	5.6582	5.5078	5.0224	5.3576	5.7142	5.1497	5.4263	6.2946	5.3038	5.0661	5.2095	5.0661	5.4263	5.3399	5.1898	5.3923	5.4263	5.4594	5.0661	6.6147	5.1497	4.8826	5.1293	5.6724	5.3038	5.4429	5	5.4757	5.3923	5.2288	5.0661	5.2288	5.3219	5.1293	5.2288	5.2668	5.1699	5.1293	6.4512	5.2479	7.4388	5.8074	5.0661	4.9307	5.2479	5.9425	5.3219	6.2192	5.3399	6.0112	5.6439	4.9542	6.0768	5.7415	5.3923	6.0224	5.9773
6	19	65|66	PPP2R3B	Q9Y5P8-2	JHU09854.B6C19R66	4.5546	4.6439	5.4094	4.9773	5.7944	5.4263	4.9307	5.0875	5.1085	6.3309	4.9307	5.1085	5.5236	5.2288	5.1699	6.1396	5.7142	5.6147	6.1085	6.5392	5	5.9069	5.6724	5.1699	5.0224	5.1085	4.9307	5.7549	6.9366	5.0444	5.2668	5.2479	5.585	5.1497	7.5925	5.0661	5.3219	5.2479	6.4594	5.4263	5.3038	5.2668	5.858	5.8704	5.1085	5.0661	5.2288	5.3399	5.3399	5.2479	5.2668	5.1293	5.0661	7.388	5	8.6202	6.6294	4.8329	4.7814	5.1699	5.5546	5.1085	6.6147	5.2854	6.7944	5.5699	8.8361	7.1997	6.1799	5.8455	6.6147	6.7142
6	21	65|66	CST5	P28325	JHU09911.B6C21R66	4.5546	4.6724	5.3399	5.1497	5.6294	5.2479	4.9773	4.9542	5.0661	4.9773	4.9542	5.0661	5.2479	5.1497	5	5.5699	5.3923	5.2668	5.4757	6.1293	4.9542	5.1898	5.4919	5.0224	5	5	4.9307	5.5236	6.8642	5.0444	5.1699	5	5.1699	5.0224	6.9944	5	4.9069	4.9307	6.1699	5.0875	5.3399	5.0224	5.7142	5.2854	4.9542	4.9307	5.2288	5.1699	5.1085	5.0875	5.0444	5.1085	4.9542	6.8948	5	8.2216	6.0875	4.858	4.6724	5.1497	5.3038	5.1497	5.9307	5.1085	5.9189	5.2854	4.7814	6.2288	5.4594	5.3923	6.2761	6.0224
6	22	65|66	MYB	P10242	JHU09754.B6C22R66	4.5546	4.6439	5.0224	4.9307	4.9542	5.1699	4.9773	5.2479	4.9069	4.9069	4.9542	4.8826	5.0444	5.0661	4.9069	5.0661	5.0444	4.9542	5.0444	5.2288	4.9773	5.0224	4.9069	5.0444	5.0444	4.9542	4.9542	5.0444	5.0661	4.9773	4.9307	5.0444	4.9307	4.9773	5.5999	5.0224	4.8826	4.9069	5.0875	4.9773	5.1085	4.8826	5.1293	4.9069	5.0224	4.9542	5	5.0444	4.9773	5.1293	5.0224	5	4.9069	5.5236	4.9542	6.3219	5.0875	4.6724	4.6724	4.858	5.1699	5.0224	5.1293	5.0875	5.0661	4.9773	4.6147	4.9773	4.8826	4.8329	5.2854	5.3038
6	23	65|66	GALNT17	Q6IS24	JHU09694.B6C23R66	4.585	4.6439	6.9129	5	5.1497	5.7279	5.2095	5.1497	5.1898	5.2288	4.9542	5.5999	6.4179	5.1699	5.2479	6.6511	6.9484	5	6.6865	7.3923	5.2288	5.2479	6.4094	5.2854	5.3219	5.1898	4.9773	5.9189	5.5078	5.0661	6.2288	5.0444	5.6439	5.0444	9.733	5.1085	5	5.1293	8.1007	5.4757	5.5999	5.2854	6.5314	6.1799	5.4594	5.0224	5.1293	5.9307	6.1396	5.1699	5.1898	5.2854	5.2854	9.0566	5.0444	10.8388	7.9972	5.1699	5.2095	5.1898	6.4512	5.1699	6.4263	5.8704	7.1849	5.3923	4.8329	7.6294	6.7004	6.8948	8.4898	8.4858
6	24	65|66	CREB3L2	Q70SY1-3	JHU09910.B6C24R66	4.585	4.7279	4.9307	5.0224	5	4.9542	4.9069	4.8329	4.8826	4.8329	4.9069	4.9542	4.8826	4.9773	4.8826	5	4.9307	4.9542	4.9773	4.8826	4.8826	4.9773	4.8826	4.9542	4.9307	4.9307	4.9307	4.9773	4.9542	4.9542	4.9773	5	4.9069	4.9773	5.1293	4.9773	4.858	4.9069	4.9069	4.9773	5.1699	4.9307	4.9542	4.8826	4.9069	5	4.9773	4.9542	4.9307	4.9773	4.9773	4.9542	4.9069	5.0224	4.9542	5	4.8074	4.6439	4.7004	4.8826	5.0444	4.9307	5.1293	5.0444	4.8074	4.7814	4.7549	4.7549	4.7004	4.7279	4.8826	4.9542
6	25	65|66	AMMECR1	Q9Y4X0-3	JHU09794.B6C25R66	4.585	4.6724	5.5392	5.2479	5.8948	5.7415	5.1497	5.2479	5.1497	5	4.9542	5.1085	5.3219	5.2854	5.1898	5.6439	5.4757	5.4919	5.4594	6.2288	5.1497	5.3038	5.585	5.2479	5.1085	5	5	5.6865	7.2192	5.1085	5.3399	5.0661	5.4094	5.1085	7.388	5.0444	5.4919	5.1085	6.2288	5.2095	5.4594	5.0444	5.8455	5.4263	5.1898	5.0444	5.4263	5.3576	5.2288	5.375	5.1898	5.0444	4.9069	6.8202	5.2288	8.2621	6.5392	4.9542	4.7279	5.1293	5.4594	5.3219	6.4919	5.3923	6.0875	5.2668	4.9307	6.8765	5.8074	5.8329	6.6147	5.9658
6	26	65|66	HESX1	Q9UBX0	JHU09729.B6C26R66	4.585	4.6724	4.858	5.0444	5.0224	4.9542	4.858	4.9307	4.8826	4.8074	4.8826	4.9773	5.0661	4.9069	4.9069	5	4.8329	4.9542	4.9773	4.858	4.858	4.9773	4.9069	4.9542	4.8826	4.9307	4.9773	5.0224	5.0224	4.9773	5	5	4.9069	5.0224	5.0444	4.9773	4.9542	4.9307	4.9542	5	5.1898	5	5	4.9069	5.0224	4.9773	5	4.9307	5	4.9773	5.0661	5	4.8826	5.0661	4.9307	5	4.7814	4.6724	4.7279	4.9307	5.0661	4.9773	5.1699	5.0224	4.9307	4.7814	4.7004	4.7814	4.7004	4.7549	4.8329	4.8826
6	27	65|66	GFOD1	Q9NXC2-3	JHU09703.B6C27R66	4.5546	4.6147	5.0444	5.5078	7.4798	5.1497	5.0444	4.9773	5	4.9542	4.858	5.1085	5.1293	5.2288	5.1699	5.3399	5.1898	6.6582	5.4263	6.1898	6.5774	5.6582	5.2095	5.0224	5.3219	5	5	5.7944	7.29	9.9636	5.1497	8.3465	5.6724	5.0875	7.7177	5	5.7549	4.9307	5.8329	5.4429	5.2668	5.0224	5.6865	5.2668	5	4.9773	5.4429	5.0661	4.9773	5.4757	5.6294	5.1898	5	6.1599	5.0661	7.2761	5.4594	5	4.7279	4.9307	5.1898	5	6.4838	5.7142	6.3219	5.4919	5.0224	5.4429	5.5999	4.9542	5.6147	8.0471
6	28	65|66	ZCCHC3	Q9NUD5	JHU09982.B6C28R66	4.585	4.6439	4.9069	5.0444	5.1293	5.0875	4.9307	5.1085	5	5.0224	4.8826	5.0875	5.2095	5.0224	5	5.3399	5.3576	4.9307	5.2288	5.1085	5	5.1293	5.2288	5.0875	4.8826	5.0224	4.9307	5.1085	5	5.3576	5.1497	5	5.0444	4.9069	6.1699	5	4.9542	5.1085	5.3399	5.0661	5.2854	5.0875	5.2854	5.1497	4.9307	4.9773	5.1085	4.9773	4.9773	5.4094	5.1497	4.9773	4.9307	5.5546	5	6.6294	5.3038	4.9069	4.7549	5.0224	5.2479	5	5.3038	5.2854	6.0661	5	4.9069	5.2479	4.858	5.0661	5.1085	5.375
6	29	65|66	GORAB	Q5T7V8-2	JHU09774.B6C29R66	4.5546	4.7004	5.2668	5.0661	5	5.2854	5.0875	5.1497	5.1293	4.9069	5	5.0875	5.4263	5.2668	5.0875	5.2288	5.3923	5.1497	5.5392	5.8074	5.0224	5.1898	5.4757	5.0875	5.0875	5	5	5.4094	5.2095	5.0224	5.1497	5.1293	5.1699	5.0224	6.6147	5.0224	5	5	5.7682	5.0444	5.2288	5.1085	5.5078	5.3219	4.9542	5.1085	5	5.2668	5.1293	5.2854	5.2095	5.0661	5.0875	6.3309	5.1699	7.6036	6.0661	4.9773	4.7279	4.9069	5.4094	5.1085	5.9069	5.375	5.6582	5.1293	4.8074	6.1497	5.375	5.585	5.8826	5.585
6	30	65|66	SOX12	O15370	JHU09968.B6C30R66	4.5546	4.7279	5.0224	4.8826	4.9773	5.0444	4.9307	4.8826	4.9069	4.8329	4.858	5	5.1085	4.9773	4.9773	5.0875	5	4.9542	5.0661	5.1085	5	4.9773	4.9542	5	4.9307	4.9307	5.0875	5.1898	4.9307	5.0875	4.9542	5.0224	4.9542	4.9307	5.7814	4.9542	4.8826	4.9307	5.1699	5.0875	5.2854	4.9773	5.1293	4.9542	4.9069	5.0444	5.1497	4.9542	5	5.1293	4.9773	4.9542	4.8826	5.375	5.0661	6.2479	5.2288	4.6724	4.6724	4.858	5.2668	5	5.0875	5.1699	4.9542	4.8826	4.7814	5.1898	4.9542	4.8826	5.1293	5.1898
6	31	65|66	SFT2D2	O95562	JHU09965.B6C31R66	4.5546	4.6147	8.4635	5.1497	5.4429	8.1215	6.4919	5.3923	7.2384	7.4429	5.1085	6.098	8.5255	5.4263	6.3923	8.0607	9.1849	5.1085	8.9513	9.9578	5.4594	6.6865	8.1523	7.0661	6.9425	5.5078	5.6865	6.5925	6.7682	5.3923	8.0444	5.7415	7.3264	5	11.7912	5.1898	6.3923	6.7279	10.5699	6.2192	6.0875	5.5078	9.2842	8.1111	6.1085	5.375	5.2854	7.7415	7.224	5.4757	5.6582	5.375	5.9773	11.5953	5.7004	13.0456	10.4466	6.6147	5.4757	7.1599	7.0168	6.0224	9.0512	7.4094	9.9031	8.0112	5.1699	9.8273	8.1137	8.9915	10.4686	10.9046
6	32	65|66	RDH10	Q8IZV5	JHU09772.B6C32R66	4.585	4.7279	5.3219	5.2288	5.7549	5.2288	5.1699	5.0444	5.1699	5	5	5.0444	5.4094	5.2479	5.1293	5.4263	5.4094	5.4919	5.3399	6.0661	5.3576	5.5699	5.6724	5.1699	5.3923	5.0224	5.0875	6.2288	6.7879	6.5622	5.6865	5.7415	5.4594	4.9542	6.8074	5.0224	5.0444	5.0444	5.9542	5.3219	5.375	5.0661	5.5546	5.375	5.1293	5.0444	5.1699	5.3576	5.1085	5.1898	5.3399	5.2095	4.9542	6.4919	5.3923	7.96	5.8704	4.9542	4.9069	5.1085	5.4594	5.2288	5.8202	5.4594	6	5.4919	5.1085	6.1997	5.6294	5.6147	6.0334	6.1799
6	1	67|68	HTR4	Q13639	JHU10217.B6C1R68	4.585	4.6439	5.1699	4.858	5.0444	4.9773	4.8826	4.8826	4.8826	4.9307	4.9307	4.9069	5.0224	4.9307	4.8826	5.0875	5.0875	5.0661	5	5.3038	4.9307	4.9773	4.9307	4.9773	4.858	4.9773	4.9069	5.0661	5.4429	4.9542	5.2668	4.9773	4.9307	4.9307	5.9307	4.9307	4.8826	5	5.585	5.0444	5.4594	4.9542	5.1293	4.9773	5.0444	4.9542	5.0875	4.9542	4.9542	4.9773	4.9773	4.9069	4.9069	5.7279	5.1497	6.5999	5.1898	4.7814	4.7549	4.858	5.1085	4.9542	5.3399	5	5.3576	4.8826	4.9307	6.1396	5.1898	5.9773	5.5392	5.4263
6	3	67|68	PNN	Q9H307	JHU10048.B6C3R68	4.5546	4.6147	5.0875	4.9069	5.1085	5.3219	4.9542	4.8826	5.1085	4.9542	4.8329	4.9542	5.0661	4.9307	4.9307	5.1085	5.2479	4.9542	5.0875	5.6865	5	5.0875	5.0875	4.9773	5	5.0875	4.9773	5.1497	5.2479	5	5.2095	4.9542	5.0661	4.9069	6.1997	4.9773	4.9542	5	5.7814	5.1293	5.4594	5.0444	5.2854	5.3399	4.9069	4.9307	5.0444	5.1293	5.0444	5.0661	5.0661	5.0875	4.9069	6.2574	5.0444	7.375	6.0875	4.7004	4.6724	4.858	5.1898	5.0224	5.8329	5.1898	5.7682	5.1085	4.7814	6.5078	5.5699	5.7004	5.6865	5.9069
6	4	67|68	MMP27	Q9H306	JHU10227.B6C4R68	4.585	4.6724	5.3399	5	5.2288	6.5392	5.0661	5.0224	5	5.0444	4.8826	5.1497	5.6294	5.1293	4.9773	5.2288	5.4757	4.9773	5.3923	6.1997	4.8329	5.3219	5.0444	5.1497	5.0444	5.0661	4.9307	5.3576	5.5078	4.9307	5.3923	5	5.3576	4.9307	7.7108	4.9542	5.0661	5.0661	6.4263	5.1898	5.2854	4.9542	6.2095	6.0553	5.3399	4.9542	5.1293	5.1497	5.2479	5.0444	5.0444	4.9773	5.0224	6.7482	5.0875	8.2808	6.7616	4.8329	4.9542	5.3576	5.4094	5	5.7279	5.3576	5.6439	5.1898	4.7814	7.8796	7.0444	6.8826	7.6147	6.6511
6	6	67|68	DMBX1	Q8NFW5-2	JHU10202.B6C6R68	4.5546	4.6439	5.1497	4.9307	4.9542	5.2095	4.9542	4.9542	5.0444	4.9069	4.858	4.9542	5.2095	5.0444	4.8826	5.2479	5.4263	5.0661	5.1497	5.5392	4.858	4.9773	5.2854	5.0661	5.0224	5	4.9307	5.1497	5.1898	5.0224	5.1898	5	5.0875	4.9307	6.7879	4.9542	4.9773	4.9773	6.0875	5.1898	5.2854	4.9069	5.1699	5.3038	4.858	4.9542	5.0444	5.1898	5.0224	5.0224	5	5.0661	5.0224	6.6366	5.0661	7.7814	5.9542	4.9542	4.7279	4.8826	5.0444	4.9773	5.6865	5.2288	6.0334	5.2095	4.7814	6.3399	5.6294	5.3923	6.1293	6.1085
6	7	67|68	PLEKHA8	Q96JA3-2	JHU10335.B6C7R68	4.5236	4.7004	5.2479	5.1497	5.3219	5.5078	5.0444	5.0224	5.1085	5.2288	7.0715	5.2288	5.4429	6.5392	5.1497	7.983	5.7415	5.2854	5.4094	6.4009	5.9069	5.1898	5.8826	5.6865	5	7.6184	9.0168	5.6147	5.7142	4.9773	6.9248	5.1293	5.1898	5.0875	7.2527	6.9129	6.9189	5.0444	6	7.6865	5.6582	5.2479	6.9542	6.6795	5.2095	6.4757	5.2288	5.3038	5.2668	6.6366	7.9248	5.0661	5.3038	6.7682	6.3129	8.4346	6.5774	4.8329	4.858	5.4594	5.4757	5.0224	6.1799	5.6724	5.8329	5.1898	4.9542	6.6795	6.8826	5.9425	6.5699	7.2046
6	8	67|68	MAT2B	Q9NZL9	JHU10129.B6C8R68	4.585	4.7279	6.9129	5.4429	5.7682	6.9887	5.6147	5.9307	6.1189	6.2574	5.3038	5.4757	7.0553	5.8329	5.7549	6.585	7.5314	5.3923	7.0661	7.9944	5.4757	6.0553	6.7748	5.8074	5.8948	5.5546	5.5236	6.2384	6.3923	5.2668	6.5078	5.7944	6.3129	5	9.3859	5.2854	5.5236	6.2946	7.9571	6.6653	5.7142	5.7279	7.4594	6.7682	5.8704	5.4919	5.858	6.2668	6.3309	6.0224	5.5546	5.4263	5.4429	9.3608	5.7279	10.7985	8.388	5.6724	5.2095	6.3487	6.5469	5.6724	7.6294	6.5157	8.1824	6.7142	5.858	8.2644	7.2574	7.2808	8.5718	8.7432
6	9	67|68	MAT2B	Q9NZL9	JHU13743.B6C9R68	4.5236	4.7004	4.9069	4.9773	4.8826	4.9773	4.9069	4.858	4.858	4.8826	4.858	4.9307	4.8826	4.9307	4.8329	4.9542	4.9069	4.9069	4.9069	4.9307	4.858	5	4.9307	4.9773	4.8826	4.9307	4.9069	5.0444	5.0444	4.9542	4.9773	4.9773	4.9069	4.9542	5.0224	4.9069	4.8826	4.9307	4.9069	4.9773	5.1699	4.9069	5	4.9307	4.9542	4.9773	5.0444	4.9307	4.9307	4.9773	4.9307	5	4.9069	5.0444	4.9773	4.8329	4.8074	4.6439	4.7549	4.9307	5.0224	4.9307	5.1293	5.1699	4.858	4.8826	4.7004	4.8826	4.6724	4.6439	4.8074	4.7814
6	10	67|68	EOGT	Q5NDL2-3	JHU10282.B6C10R68	4.5236	4.7004	7.3794	5.2668	6.0112	8.3399	5.2288	6.3219	5.8202	5.8074	5.5236	6.7616	7.388	5.9773	5.3576	7.1189	6.7415	5.3219	7.0821	7.9801	5.7142	5.9887	6.6865	5.9189	6.1293	6.2095	7.0928	7.3443	6.5999	5.4094	7.0334	5.2668	6.5774	5.2479	9.3443	5.5546	5.6724	5.585	7.6475	6.7482	5.8948	5.5392	7.7482	8.2264	6.2574	5.3399	5.1898	5.4919	6.9248	5.8704	6.3487	5.7142	5.6582	8.1189	5.5699	10.1176	8.5255	5.4594	5.4594	5.9425	7.0553	5.375	7.1599	6.5078	7.3399	6.098	5.2095	10.4661	9.4838	9.2633	9.9951	9.4858
6	11	67|68	TPH1	P17752	JHU10261.B6C11R68	4.5546	4.7004	6.2761	5.7549	6.1293	6.9248	5.8074	7.0607	6.0553	6.2574	5.6147	5.8455	6.5774	6.1497	5.9189	6.3309	6.8392	6.0768	6.4838	7.4263	5.6865	6.3837	7.2668	6.2479	6.7549	5.8704	6.0444	6.0875	6.9069	6.1898	6.0661	5.8704	6.1898	5.3219	8.8471	5.7415	5.7142	6.2574	7.5275	6.0661	5.9773	7.0928	7.2761	6.5236	5.8074	5.8704	5.9425	6.0334	6.0768	5.8704	6.4594	6.2854	6.6724	8.3772	6.0875	10.2143	10.1523	6.098	5.2668	6.3399	6.4594	6.1085	7.5392	9.1898	7.5622	6.5157	6.1997	16	7.683	16	16	13.8665
6	12	67|68	ZNF428	Q96B54	JHU10075.B6C12R68	4.5546	4.7004	5.2479	5.8329	9.1163	5.3038	6.0224	6.1799	5.1898	5.2288	4.9542	6.7415	5.1898	5.6865	5.5999	5.2668	5.2288	5.7142	5.1898	5.4757	5.2288	6.7549	5.9773	5.2479	5.9542	5.3399	5.0224	5.3219	5.1898	5.2288	5.2095	8.0607	5.9658	5.1898	7.5314	9.3955	5.1898	5	6.0112	7.1497	5.5999	5.1898	5.9069	6.2854	5.1898	5.7279	5.5699	5.4263	6.7748	7.9571	5.1085	5.0224	4.9307	5.7004	9.4429	8.5661	6.6653	5.4594	4.9542	9.1344	6.9425	5.6294	6.0661	5.6865	6.6366	6.7549	6.1293	5.9887	5.2479	6.9944	5.585	5.3923
6	13	67|68	MTHFD1	P11586	JHU10328.B6C13R68	4.5236	5.9658	6.7879	6.1293	7.4429	6.9129	7.0224	7.2192	6.5157	6.6935	6.9773	6.585	7.1898	7.3038	6.5157	6.8765	7.1137	7.2527	7.3576	7.5314	6.5314	6.9542	7.1699	6.3487	7.2046	6.5078	6.7879	7.2574	8.1699	6.6366	6.9366	6.3663	6.6511	6.375	8.3399	7.3264	6.9248	6.4757	7.4919	7.6036	6.8074	8.0196	7.6036	7.2288	6.5236	6.5546	6.6439	6.6439	6.4094	7.0875	6.6511	6.4919	5.8826	8.0389	6.4179	9.4717	7.9396	6.6935	6.9069	7.1548	7.2527	7.1137	7.5353	8.4073	8.0168	7.098	6.8517	8.3219	7.6795	7.1699	7.5962	8.1497
6	15	67|68	ZNF510	Q6NUI8	JHU10076.B6C15R68	4.5236	4.6439	5.2479	5.1497	5.2288	5.1898	5.0661	5.3576	5.1497	5.0224	5.0444	4.9773	5.4757	5.375	5.0224	5.375	5.2854	5.1497	5.4263	5.5392	5	5.2095	5.4757	5.0444	4.9307	5.1898	4.9773	5.375	5.4594	5	5.1898	5.1699	5	5.0661	6.3129	5.1497	5.1293	5.0661	5.8202	5.3923	5.375	5.0661	5.4919	5.2095	5.1699	5.1497	5.2288	5.1293	5.0444	5.1898	5.0875	5.1497	5	6.4009	5.0661	6.983	5.5546	5.1497	4.9069	5.1085	5.3399	5.1293	5.8202	5.3399	5.4263	5.2668	4.9542	5.7279	5.3576	5.585	5.7814	5.4919
6	16	67|68	ADRA1A	P35348-3	JHU10177.B6C16R68	4.5236	4.6439	5.5392	5.0444	5.585	5.3923	5.0661	4.9069	5.1085	5.1293	5	5.1898	5.4594	5.1898	5.0444	5.7944	5.7004	5.375	5.3576	6.0112	4.9773	5.0875	5.3038	5.1293	5.0875	5.1497	5.0444	5.5546	6.4009	5.1085	5.375	5.1085	5.3219	4.9542	7.4179	5.1085	5	5.1898	6.0768	5.2668	5.4594	5.0224	5.7004	5.6294	5.0444	4.9773	4.9773	5.1497	5.3576	4.9773	4.9773	5.1699	5.0224	6.7549	4.9773	8.2456	6.3309	4.9542	4.7549	5.2095	5.5546	5.0224	5.7682	5.375	5.9542	5.2854	4.7814	6.5999	6.2574	6.2288	6.7415	6.4998
6	17	67|68	ASPH	Q12797-7	JHU10083.B6C17R68	4.5546	4.6439	5.7682	4.9542	5.4594	5.4757	5.2288	5.1497	5.1085	5.1699	4.8826	5.4094	5.4919	5.1293	5.1898	5.7549	5.8329	5.1293	6.0112	6.3129	5.0875	5.2095	5.9887	5.0444	5.0224	5.0444	4.9542	5.8329	6.1085	5.0224	5.4757	5.0875	5.4094	5.0224	7.3083	5.0661	5.0444	5.0661	6.2192	5.3219	5.4429	5.0875	5.4757	5.7004	5.2288	5	5.1497	5.2668	5.5078	5.0661	5.0661	5.4919	5.0224	6.6935	5.2668	7.9571	6.2574	5.0444	4.8329	5.1085	5.6724	5.1085	6.4919	5.3399	6.1085	5.1085	4.858	7.0279	6.9887	6.3576	7.3354	7.1344
6	18	67|68	ZNF436	Q9C0F3	JHU10363.B6C18R68	4.5236	4.9069	5.4263	6.2668	5.9887	6.1293	5.5999	6.0875	5.585	5.5392	5.3923	5.5236	5.9189	5.9542	5.3923	5.4594	5.8704	5.4263	6.585	6.2095	5.3923	5.9425	6.1799	5.4429	5.4263	5.4594	5.3219	5.9189	6.5999	5.6439	5.7549	6.2479	5.375	5.3399	6.7482	6.1396	5.3399	5.5078	6.2761	5.8202	6.2288	5.3038	5.7415	5.7549	5.4429	5.3038	5.5392	5.3219	5.585	5.4263	5.4094	5.375	5.1293	6.5469	5.4429	7.5314	6.4594	5.2288	5.375	5.6294	5.9189	5.7279	6.4838	5.6865	6.4919	6.1189	5.3038	6.7814	6.0553	5.8826	6.5774	6.1396
6	19	67|68	FCRL4	Q96PJ5	JHU10211.B6C19R68	4.5546	4.7549	6.7549	5.4429	6.3219	8.0112	5.2479	5.375	6.5392	7.2761	5.1699	6.0768	7.1599	5.5699	5.4263	6.5622	6.1799	5.4919	6.7814	7.9454	5.375	5.7142	6.1898	5.5999	5.9307	5.4263	5.0661	7.4388	7.1849	5.2095	6.3399	5.1293	6.3309	5.1293	9.0251	5.0661	5.3219	5.375	7.4594	6.1085	5.8826	5.5236	7.6294	8.0928	6.2946	5	5.375	5.5078	6.4179	5.6147	5.6294	5.5078	5.3576	7.7515	5.3038	10.0154	8.1674	5.3399	5.3399	5.7279	6.7482	5.3399	7.0553	6.2288	7.1649	5.7415	5	10.5216	9.4543	10.2432	10.1861	9.2348
6	20	67|68	RETN	Q9HD89	JHU10051.B6C20R68	4.5236	4.858	6.0224	6.5236	6.8009	6.5314	7.2761	5.4919	5.5078	5.5078	4.9542	5.5392	6.098	5.9542	5.2668	5.9069	7.4009	5.1293	5.8826	6.9069	6.2095	6.2192	6.5622	5.3399	5.8202	6.0224	5.6294	6.6221	6.2574	5.7279	6.0224	6.1189	5.5999	5.1497	7.1497	5.0661	5.4094	5.6582	6.8455	5.7549	5.7944	6.3038	6.5999	6.4998	5.7142	5.3399	5.4594	5.585	6.4429	5.585	5.7549	5.6439	5.4919	7.2992	5.7279	8.9174	6.7211	5.3399	5.1085	6.1189	6.8765	5.858	6.7616	5.9069	6.5622	5.8948	5.0444	7.5038	6.8329	7.7748	7.4179	7.7381
6	21	67|68	KRTAP20-1	Q3LI63	JHU10316.B6C21R68	4.5546	4.9773	5.4429	6.2192	7.2715	5.7682	5.5078	6.0444	5.1497	5.3923	5.1699	5.6439	5.9542	6	5.4429	6.2946	5.9773	7.1241	5.9425	7.1849	5.4094	6.0224	6.7415	5.9307	5.5546	5.4094	5.2095	6.5925	8.3597	5.3576	5.5999	6.0112	5.5078	5.4094	8.0307	5.7549	6.5236	5.4429	6.3038	5.9189	5.7142	5.4757	6.0444	6.2288	5.3219	5.3038	5.4594	5.6294	5.4094	5.5546	5.4757	5.2668	5	6.9129	5.4757	8.0875	6.8202	6.0224	5.3399	5.9069	6.3576	5.5392	7.1699	5.6724	6.8455	6.0553	5.3219	6.96	5.9887	6.1085	6.8265	6.4594
6	22	67|68	EFCAB12	Q6NXP0	JHU10088.B6C22R68	4.5546	4.9069	5.1497	5.0224	5.3923	5.1699	5.1085	5.1293	5.0875	5.2479	5.0224	5.0875	5.3038	5.3576	5.0444	5.2479	5.3219	5.0444	5.1898	5.4263	5.0224	5.1085	5.1699	5.0444	5	4.9773	4.9069	5.1898	5.9189	4.9773	5.2095	5.1497	5.1497	5.0444	5.8329	5.1085	4.9069	5.1699	5.6865	5.1497	5.375	5.0444	5.3923	5.3219	5.2288	5.1293	5.0875	5.0661	5.1085	5.1497	5.0224	5.0661	4.9773	6.5236	5.1085	7.1241	5.7004	4.8329	4.7814	5.0661	5.3038	5.0661	5.6865	5.2095	5.8202	5.2854	4.8826	5.6582	5.2479	5.3576	5.7415	5.6865
6	23	67|68	NF2	P35240-4	JHU10028.B6C23R68	4.5546	4.858	5.2854	5.1699	5.1293	5.3219	5	5.1898	5	5.0444	4.9542	4.9773	5.4429	5	5.0661	5.4594	5.6724	5.1085	5.6439	5.9887	4.9542	5.1085	5.2668	5.0875	5.1898	5.0224	4.9542	5.2479	5.3038	4.9307	5.4263	5.1497	5.0661	5.0661	7.1699	5.1497	5	5.0661	6.3309	5.1085	5.375	4.9773	5.5392	5.2288	4.9773	5.1293	5.2095	5.2288	5.2095	5.2288	5.1699	5.0444	5.0444	6.7482	5.0444	8.2808	6.0553	4.9069	4.9069	4.9773	5.2479	5.0875	5.7682	5.2288	5.8826	5.375	4.9069	5.6582	6.1599	5.2668	6.1799	5.7682
6	24	67|68	SLC24A4	Q8NFF2-2	JHU10253.B6C24R68	4.5546	4.6724	5.6865	5.0444	5.2854	5.4263	5	4.8826	5.1898	5.1085	4.9307	5.3399	5.6439	5.0661	4.9773	5.6865	5.3923	5.1497	5.375	5.9425	5.1085	5.1085	5.1293	5.1898	5.1085	5.1085	4.9069	5.4757	6.2479	5.0224	5.3923	5.0224	5.1898	4.9773	7.6618	5	4.9307	5.1898	6.0334	5.0444	5.5236	5.0444	5.6865	5.8826	5.1497	4.9773	5.0875	5.2095	5.375	5.0661	5.1293	4.9542	5.0224	6.4429	5.1085	8.3129	6.4429	4.858	4.858	5.1085	5.5999	5.6582	5.9542	5.3399	5.9307	5.0661	4.858	7.5353	6.7682	5.9189	7.0168	7.1396
6	25	67|68	SLC5A7	Q9GZV3	JHU10256.B6C25R68	4.585	4.7279	5.7279	4.9542	5.2854	5.6724	5.0444	5.0224	5.1898	5.1293	4.9307	5.2668	5.8329	5.1293	4.9307	5.6294	5.4263	5.0224	5.4094	5.9307	5.1497	5.1898	5.2854	5.0444	5.1497	5.1085	4.9542	5.6294	5.7682	5.0661	5.4594	5.1497	5.2095	4.9069	7.7715	5	5.1085	4.9773	6.2946	5.5078	5.3923	5.1699	5.5999	5.7415	5.2095	4.9773	5.0444	5.2288	5.9307	5.0875	5.2095	5.0875	5.1699	6.5999	5.1898	8.3641	6.5157	4.9069	5.1085	5.1497	5.7279	5.1497	5.8074	5.5699	5.6147	5.1699	4.8329	7.6582	6.9129	6.5157	7.6294	7.375
6	26	67|68	SP140	Q13342-4	JHU10057.B6C26R68	4.5546	4.8074	6.1898	5.4263	7.1649	6.6653	5.7142	6.7549	5.9773	6.3219	8.9687	5.4094	6.4838	5.8704	6.2668	6.4346	6.5546	5.8704	7.1749	6.9773	5.585	6.2479	6.6724	5.8455	6.0768	5.3219	5.7142	5.8948	7.0056	5.4919	6.0444	5.8329	6.1396	5.7549	8.5699	5.7549	5.6582	5.7549	6.9944	5.7415	5.7279	5.5392	7.1241	5.9542	5.8455	5.4429	7.0112	6.0112	5.9425	6.3663	5.6147	5.5236	5.4263	7.9337	6.375	9.8564	9.6519	5.9773	5.5699	5.9189	6.375	5.6724	7.8234	6.1085	7.6546	6.098	5.5699	7.224	6.1396	6.8517	7.29	7.6511
6	28	67|68	KRTAP21-1	Q3LI58	JHU10317.B6C28R68	4.585	4.858	5.1699	5.4594	5.5546	5.5546	5.1898	5.9887	5.2479	5.3219	5.0444	5.4263	5.5392	5.5078	5.2668	5.4094	5.7415	5.375	5.6865	5.7944	5.3923	5.6582	6.4676	5.0875	5.2854	5.1898	5.1497	5.4594	6.6294	5.1898	5.6724	5.6724	5.2479	5.1898	6.3576	5.4429	7.633	5.4757	5.8826	5.9069	5.585	5.3038	5.5078	5.5999	5.2288	5.1293	5.7549	5.2854	5.3923	5.3576	5.3576	5.2479	5.1898	6.0661	5.4429	7.0224	6.4429	5.3219	4.9542	5.3923	6.1599	5.4263	5.9658	5.5236	6.3129	5.6724	5.0661	6.3576	5.2668	5.4263	6.0875	5.9887
6	30	67|68	ZNF436	Q9C0F3	JHU10363.B6C30R68	4.5546	4.7814	5.4094	5.4919	5.5546	5.5392	5.1898	5.3038	5.2668	5.2288	5.1293	5.3038	5.5078	5.5078	5.1898	5.4919	5.5546	5.1898	5.8202	5.6147	5.2854	5.4094	5.4757	5.1699	5.2479	5.2288	5.0224	5.3923	6.0224	5.1497	5.5236	5.2668	5.1085	5.0444	6.4094	5.6147	5.1497	5.1898	5.6724	5.5392	5.7682	5.2288	5.5078	5.3399	5.1898	5.0444	5.3399	5.1293	5.3219	5.375	5.1497	5.2288	5.0444	6.2946	5.1699	7.3443	5.8948	4.9069	4.858	5.2854	5.6439	5.2095	5.8948	5.4594	5.6582	5.8329	4.9542	5.9658	5.4594	5.3399	6.1396	5.5999
6	31	67|68	KRTAP19-4	Q3LI73	JHU10314.B6C31R68	4.5546	4.858	5.8455	6.7279	6.7279	6.3487	5.2095	5.8074	5.6294	5.375	5.2479	5.585	5.7004	6.2192	5.4094	5.9425	6.3038	7.5887	5.7814	7.2574	5.4594	6.4998	6.7211	5.5078	5.8074	5.6294	5.1898	6.6366	7.9858	5.2668	5.8948	5.585	5.5078	5.2668	9.2668	5.858	9.0014	5.9069	6.585	5.9425	5.8948	5.2668	6.2192	5.9425	5.3399	5.375	5.7944	5.6865	5.4094	5.5236	5.4919	5.5078	5.1699	7.4959	5.585	8.5603	7.2715	5.6582	5.1085	5.375	6.3038	5.5392	7.4263	6.1396	6.8948	5.9658	5.2288	7.2668	6.4919	5.9658	6.9773	6.8392
6	32	67|68	BLOC1S4	Q9NUP1	JHU10093.B6C32R68	4.585	4.7004	5.9069	5.3399	5.3038	5.7415	5.2288	5.6582	5.3399	5.375	5.0661	5.1699	5.585	5.4094	5.4919	5.7549	6.3038	5.9069	5.9887	6.8329	5.0875	5.7279	6.3399	5.3219	5.4094	5.1293	4.9542	5.4094	5.6865	5.1497	5.8329	5.4429	6.0224	4.9307	8.3399	5.1497	5.3399	5.4429	6.8517	5.6294	5.6147	5.4594	6.4998	5.6865	5.2095	5.2668	5.2479	5.5999	5.6439	5.3219	5.3219	5.2288	5.1497	7.3174	5.2668	9.0875	7.2384	5.0661	5.1293	5.4757	5.7944	5.4429	6.8642	5.5078	6.9129	5.9069	4.9542	7.0112	5.6294	6.0444	6.8265	6.4429
6	1	69|70	CHML	P26374	JHU10196.B6C1R70	4.585	4.6439	5.2854	5.6724	5.9069	5.5546	5.1293	5.0444	4.9773	5.1497	4.9542	5.4094	5.5546	5.2479	5.6582	5.7682	6.4676	5.9658	5.5699	6.0224	5.2288	5.2854	6.0875	5.4263	5.1699	5.0224	4.9773	6.2288	7.6546	5.1085	5.4757	5.2095	5.2095	5.1293	7.5157	5.0444	5.2095	5.0661	6.1799	5.6582	5.4594	7.2668	5.9069	5.5078	5.1898	5.1085	5.5546	5.2668	5.1293	5.5546	5.1085	5.1085	4.9069	6.4998	5.0661	8.2644	5.9658	5.5546	4.8329	5.1085	5.4429	5.2668	6.2095	5.5236	6.4263	6.0875	4.9069	6.5546	6	5.9773	6.4179	6.2946
6	2	69|70	ARFGAP1	Q8N6T3-3	JHU09983.B6C2R70	4.5546	4.7279	6.3129	5.2095	5.4757	6.6795	5.3576	5.1497	5.5546	5.8826	4.9773	5.1898	6.2479	7.0389	6.1085	6.4179	6.8074	5.0875	6.1997	7.4919	5.3399	6	5.9307	5.4263	5.5078	5.2288	6.1599	6.4179	5.9658	5.2479	6.7347	5.8704	5.7549	5.0444	8.3376	5.1085	5.4594	5.2479	7.2992	6.8009	5.858	5.1898	6.8265	6.6935	5.4919	5.8202	5.1898	5.5236	5.4757	8.7599	5.2854	5.2479	5.2479	8.4898	5.6294	9.4778	8.2503	5.1293	5.0875	6.4346	5.9773	7.3531	7.3354	6.2574	7.7846	5.9658	5.0224	9.4429	7.9801	8.4717	7.8765	8.0112
6	3	69|70	COPS5	Q92905	JHU09998.B6C3R70	4.5546	4.7279	5.0444	5.0444	4.9542	4.9069	4.9542	4.8329	4.8826	4.858	4.8826	5.0224	5.1293	4.9307	5	5.0875	5.0875	4.9773	5.1699	5.2479	4.858	4.8826	5.0224	4.9542	4.8826	5	4.9542	5	5.0444	4.9542	5.0444	5.0224	5.0224	4.8826	5.8329	4.9307	4.9773	4.9542	5.2095	4.9542	5.1085	4.9307	5.0444	5	4.9069	4.9773	5	4.9773	4.9069	5.1898	4.9773	4.9773	4.9069	5.8329	5.0224	6.3219	5.3038	4.7004	4.6724	4.9542	4.9773	4.9542	5.2479	5.0224	5.2668	4.9542	4.8329	5.2668	4.7814	5.0224	5.3038	5.2095
6	4	69|70	CCDC28B	Q9BUN5-3	JHU10190.B6C4R70	4.5546	4.6147	5.2288	5.2668	5.4094	5.4429	5.0875	5.375	5.1085	4.9307	5	5.1898	5.375	5.1898	5	5.1898	5.7415	5.4919	5.9069	6.1189	5.0444	5.1085	5.4594	5.1497	5.1699	5.1293	5.0444	5.3399	7.0768	5.1293	5.3219	5.0444	5.1085	5.1293	6.9944	5.0444	5	5.1497	5.9542	5.4429	5.4094	5.1699	5.5078	5.6147	5.0224	5	5.2288	5.1699	5.1699	5.2854	5.1293	5	4.9542	6.7279	5.1898	7.8424	6.3923	4.858	4.8826	5.0661	5.3923	5.2095	5.7549	5.3399	5.9658	5.1699	4.8826	6.4512	5.585	5.3576	5.9069	5.8329
6	5	69|70	UNC13D	Q70J99	JHU10072.B6C5R70	4.585	4.7004	5.2854	5.0875	5.2479	5.5236	4.9542	4.8329	5.0224	5.1293	4.9069	4.9773	5.5078	5.0661	4.9773	5.585	5.5236	5.0444	5.3399	6.1599	5.0444	5.1085	5.2479	5.0661	5.0661	5.1085	5.0224	5.4757	5.9887	5	5.1085	5.0875	5.3219	4.9773	7.4594	4.9773	5.3923	5.0661	6.3576	5.1293	5.5236	5.0444	5.6439	5.7549	5.0444	5.0661	5.1699	5.1293	5.1293	5.1085	5.1497	5.0444	5.0224	6.7415	5.0661	8.4388	6.7074	4.9069	4.858	5	5.2095	5.4757	5.9307	5.3038	6.1189	5.4263	5	7.2143	5.858	6.1898	6.6221	6.3487
6	6	69|70	KRT76	Q01546	JHU10223.B6C6R70	4.5546	4.6439	5.2288	5.1497	5.4594	5.5236	4.9542	4.9773	5.0224	5.1699	4.9773	4.9773	5.4919	5.375	4.9307	5.3219	5.5392	5.2668	5.7142	5.9542	5.1293	5.1293	5.2854	4.9773	5.1699	5.1898	5.0444	5.3399	6.2192	5	5.2479	5.0875	5.0444	5.0444	6.9542	5.0444	5.3923	5.0444	6.1997	5.1497	5.3038	5.0444	5.6294	5.4263	5.0661	5	5.375	5.2854	5.0444	5.0875	5.1497	5.0444	4.9069	6.8392	5.0661	7.9715	6.5314	4.9069	4.9307	5	5.375	4.9773	6.3399	5.6439	6.1699	5.5236	4.8826	6.8826	5.7682	5.7682	5.9189	6
6	7	69|70	IGF1R	P08069	JHU10308.B6C7R70	4.585	4.6439	5.0875	4.8329	5.1699	5.0224	4.9542	4.858	4.858	4.9069	4.9069	4.9542	5.3399	4.9542	4.8826	5.2095	5.2095	5.0661	5.1699	5.375	4.8826	5.0224	5.1699	5.0444	4.9069	4.9542	4.9542	5.0875	5.585	4.9307	5.0224	5.1085	4.9542	4.9069	6.3923	4.9773	4.9307	4.9773	5.4919	4.9542	5.2288	4.9542	5.3576	5.0444	4.9773	4.9773	5.1293	5.1085	4.9773	5.0444	5.0661	4.9542	4.9542	6.1997	5	7.2668	5.4757	4.7814	4.7279	4.7814	5.1699	4.9542	5.4757	5.1699	5.4094	4.8826	4.8329	5.8329	5.2854	5.3219	5.7004	5.6865
6	8	69|70	RAB40C	Q96S21	JHU10150.B6C8R70	4.585	4.8074	6.6724	5.3399	5.8704	6.983	5.2854	5.2288	5.5999	5.5546	5.0444	5.5392	6.8329	5.7279	5.3923	6.5925	6.8074	5.5392	6.4757	7.9658	5.2288	5.7004	6.1293	5.4094	5.3923	5.2479	5.1898	6.2946	7.0607	5.3399	6.0661	5.3038	6.098	5.2095	8.5353	5.2095	5.8948	5.585	7.7846	6.375	5.6294	5.3399	7.3443	7.0875	5.5236	5.3219	5.5392	5.6582	6.0661	5.4094	5.4263	5.4919	5.3576	8.7532	5.2668	9.8106	8.6421	5.1085	5.1497	5.375	6.3487	5.5999	7.9687	6.2761	7.8734	6.375	5.3399	8.9629	8.0821	7.9858	8.4737	8.2946
6	9	69|70	ZNRF4	Q8WWF5	JHU10172.B6C9R70	4.5236	4.6147	5.3219	4.9542	5.6294	5.4594	5.0224	4.8826	5.0661	4.9542	4.9069	4.9542	5.5236	5.2854	5.0444	5.4094	5.4919	5.3038	5.4757	5.858	5	5.2479	5.3399	5.0661	5.1497	5	4.9542	5.5236	6.9887	4.9773	5.2288	5.0875	5.0661	4.9542	7.0768	5	5.1898	5.0444	6.2192	5.1293	5.2095	4.9773	5.6147	5.6294	4.9542	5.0224	5.0224	5.1699	5.1293	5.2668	5.0444	5.1293	4.9307	6.8009	5.1293	7.8826	6.4263	4.7814	4.8826	4.8826	5.4429	5	6.1189	5.2668	5.9773	5.1699	4.8329	6.9189	6.0112	5.9189	6.3399	6.4757
6	10	69|70	GRM7	Q14831	JHU10304.B6C10R70	4.5236	4.6724	5.0875	4.9069	5.3038	5.1898	4.9307	4.9069	4.9542	4.8826	4.8826	4.9773	5.1293	4.9773	4.9307	5.2095	5.1898	5.0224	5.2479	5.6724	4.9069	4.9773	4.9542	5.0661	4.9307	5.0224	4.9307	5.3219	5.6439	4.9542	5	5	5	4.9307	6.5236	4.9307	5.0875	4.9307	5.7814	5	5.3038	4.9307	5.3923	5.2479	4.9542	4.9773	5.1293	5	5	5	5.0444	5	4.9773	6.2574	5	7.1799	5.585	4.8074	4.7004	4.9773	5.1085	4.9307	5.5236	5.0875	5.4429	5.0875	4.7549	6.2384	5.2288	5.4094	5.6865	5.7549
6	12	69|70	PAQR3	Q6TCH7-3	JHU10034.B6C12R70	4.5236	4.7279	5.6865	5.0875	5.375	5.4594	5.0875	5.0444	5.1497	5.1898	4.9773	5.0661	5.4263	5.2479	5.1898	5.585	5.5236	5.3038	5.4594	6.375	5.0661	5.2668	5.4594	5.0875	5.2095	5.1497	5.0444	5.5546	5.9425	5	5.1497	5.2095	5.2095	4.9069	7.5962	5.1085	4.9773	5.0444	6.4179	5.4094	5.4594	5.0224	5.6724	5.9425	5.0444	5.0444	5.0875	5.3219	5.3399	5.2288	5.1497	5.1898	5.0224	7.1649	5.2479	8.5157	6.1997	4.7549	5	5.3923	5.6147	5.2668	6.2384	5.4757	6.0553	5.2288	5.1085	7.4429	6.6865	6.4838	6.4263	6.6795
6	14	69|70	GAST	P01350	JHU10107.B6C14R70	4.5236	4.6724	5.9887	5.1293	5.2095	5.858	5.3399	5.4429	5.2668	5.4429	5	5.1293	5.6865	5.1898	5.2288	5.9658	6.2946	5.1085	5.8074	6.7549	5.0875	5.7004	6.1085	5.1898	5.1497	5.1293	5.1898	5.5699	5.4757	5.1085	5.6724	5.9542	5.585	4.9542	7.6546	5.1699	6.983	5.1497	6.7211	5.4429	5.5546	5.1085	6.2574	5.9887	5.1898	5.1085	5.1898	5.3576	5.4094	5.2854	5.7279	5.1085	5.1699	7.6689	5.1699	9.0417	7.3354	4.9542	5.1085	5.4594	5.7004	5.8074	6.9129	5.6582	6.9248	5.7814	5.1293	7.5699	6.6294	6.4757	7.375	7.1189
6	15	69|70	PRKAA1	Q13131-2	JHU10049.B6C15R70	4.5236	4.7004	5.2095	4.9307	6.0768	5.1085	4.9069	4.9307	5	4.9307	4.9307	4.9069	5.2668	5.2288	5.0224	5.0224	5.2479	5.5392	5.2479	5.7549	5.0224	5	5.2854	4.9773	4.9307	5.0224	5.0444	5.6865	7.6724	4.9307	5.0661	5	5.0444	5.0444	6.2668	4.9307	4.9773	4.9307	5.6582	5	5.3923	4.9773	5.6147	5.2668	4.9069	5.1085	5.0875	5.0661	4.9773	5.3038	5.0224	5.0875	4.9773	6.098	5.0224	7.0661	5.4429	4.7814	4.7004	4.9069	5.2095	5.0661	5.5999	5.2479	5.7279	5.1699	4.8826	5.6147	5.2854	5.2854	5.585	5.5999
6	16	69|70	PCDHGB1	Q9Y5G3-2	JHU10237.B6C16R70	4.4919	4.7279	6.4512	4.9542	5.6147	6.0444	4.9773	4.9069	5.0875	5.1085	4.9542	5.4094	6.1189	5.3219	5.0661	5.9658	5.7415	5.3399	5.9542	6.4179	5.1293	5.2095	5.5078	5.2854	5.0661	5.1497	4.9542	5.7944	6.9425	4.9773	5.8704	5.0224	5.2288	5.0661	8.375	5	5	5.1898	6.6073	5.5392	5.6294	5.0661	6.6653	5.8202	5.4263	5.0661	5.2288	5.3038	5.4757	5.3219	5.2479	5.3399	5	7.1447	5.0224	8.7928	6.6073	4.9307	4.9773	5.2288	5.858	5.0661	6.2192	6.1497	6.0875	5.1898	4.7549	7.7415	8.6653	6.3576	8.42	8.1033
6	18	69|70	CDK14	O94921-2	JHU10333.B6C18R70	4.5236	4.6439	5.0661	4.9069	4.9542	5.0444	4.9307	4.8329	4.9069	4.8826	4.9069	4.9542	5.0444	4.9307	4.9307	5.1497	5.0875	4.9542	5.0661	5.1699	4.858	4.9542	5	4.9542	4.858	4.9542	4.9307	4.9307	5.1497	4.9069	5	4.9542	5	4.9069	5.8948	4.9542	4.9542	4.9773	5.2668	4.9307	5.0875	4.9307	5.0224	5.0875	4.9542	5.0224	5.0224	5	5.0661	5.1085	5.0224	5	4.9069	5.5999	5.0224	6.3399	5.3219	4.7549	4.7549	4.9307	5.0224	4.9307	5.3038	5.1898	5.2479	4.858	4.8329	5.1699	5.0444	4.8826	5.3923	5.0875
6	19	69|70	PPIL1	Q9Y3C6	JHU10241.B6C19R70	4.5236	4.7549	5.6582	5.1497	5.2479	5.2479	9.1447	5.4263	5.1898	5	5.1293	6.3837	5.4263	5.4263	7.4919	5.2854	5.7814	5.2288	5.2854	5.5392	5.1699	5.4429	5.8074	5.1699	6.0112	6.1599	5.4757	7.8106	5.6147	5.1898	5.5236	5.7549	6	5.0875	6.7616	5.1085	5.3219	5.1497	5.8202	6.7004	5.5699	5.1699	6.1997	5.6439	5.5078	7.1085	5.5699	5.2479	5.1293	5.4094	5.9542	5.6147	4.9542	6.6511	5.5078	7.4717	5.7682	5.375	4.9069	5.5699	5.4094	5.2668	5.8074	5.5999	5.8948	5.4263	5.4429	6.6653	5.2854	6.8765	5.8826	5.9425
6	20	69|70	EPM2A	O95278-6	JHU10007.B6C20R70	4.5546	4.8074	5.4429	5.1497	5.3576	5.7004	5.1898	5.5078	5.3038	5.1898	5.0875	5.3038	5.4429	5.5236	5.4919	5.5392	5.9189	5.1293	5.6147	5.9658	5.1497	5.4919	6.4263	5.1898	5.3219	5.2479	5.1497	5.3923	5.8202	5.1497	5.4429	5.2288	5.2854	5	7.1749	5.2095	5.0224	5.1898	6.2854	5.2095	5.585	5.2479	5.7415	5.6582	5.2668	5.1699	5.2479	5.4429	5.3038	5.2668	5.1085	5.1898	5.0224	6.8329	5.3576	8.4263	6.4757	4.9773	4.7814	5.4594	6.1085	5.3219	6.0444	5.3399	6.1396	6	4.8826	6.6294	5.7682	5.7682	6.5699	5.9887
6	22	69|70	PTPDC1	A2A3K4	JHU10145.B6C22R70	4.585	4.6724	5.8202	5.2095	6.4179	6.0112	5.3576	5.2479	5.2288	5.3576	5.2854	5.2288	5.7682	5.5546	5.3399	5.858	6.1997	5.6439	6.0112	6.983	5.4263	5.7142	6.1085	5.2479	5.3399	5.2854	5.0661	6.0875	7.5661	5.2479	5.6724	5.3576	5.3576	5.1699	7.543	5.1699	5.375	5.3923	6.5314	6.0553	5.7004	5.375	6.4009	6.2384	5.4757	5.1898	5.375	5.4429	5.4919	5.6582	5.375	5.3219	5.0444	7.5546	5.3399	8.6777	7.6582	5.0875	5.1699	5.5546	6.0112	5.3038	7.0498	5.5236	7.2143	6.0768	5.0875	7.4346	6.4512	6.7279	7.3129	7.3794
6	23	69|70	DNAJC19	Q96DA6	JHU10002.B6C23R70	4.5546	4.6439	5.2288	5.0875	4.9542	5.2854	5.0661	5.2854	5	4.8826	5.0444	5.1085	5.3219	5.0875	4.9542	5.3219	5.3219	4.9307	5.3219	5.4263	5.0224	5.1497	5.4429	5.0224	5.0224	4.9773	4.9542	5.2479	5.1898	4.9542	5.1699	5.0875	5.1497	4.9542	6.4094	4.9773	4.9773	5	5.7142	5	5.5236	4.9542	5.4094	5.2288	4.9542	5.1293	5.1085	5.2288	5.0875	5.1497	5.1898	5.0875	4.9542	6.5078	5.1293	7.3487	5.7279	4.8329	4.8074	4.9307	5.3576	5.0224	5.6147	5.0661	5.5392	5.3038	4.7279	5.5699	5.2668	5.2854	5.9542	5.3923
6	24	69|70	OR51B4	Q9Y5P0	JHU10232.B6C24R70	4.5236	4.6147	5.5078	5.0444	5.4757	5.4594	4.9773	4.9069	5.2288	4.9307	4.9307	5.3399	5.5546	5.0875	5.1085	5.3923	5.4094	5.2854	5.585	5.9307	5.1497	5.0444	5.2288	5.0444	5.1699	4.9773	4.9773	5.4594	6.6511	4.9542	5.2854	5.0444	5.1898	4.9773	7.4388	4.9542	4.8826	5.0444	5.8329	5.2288	5.4094	4.9773	5.6582	5.6147	5	5.1898	5.0224	5.1497	5.3923	5.3038	5	5.0444	4.9542	6.7415	5.1497	8.0334	6.0768	4.9307	5	5.1293	5.5392	4.9542	5.8202	5.2668	5.7142	5.1497	4.8074	6.9715	6.0661	5.9425	6.4094	6.7482
6	25	69|70	MUC15	A0A0A0MT67	JHU10229.B6C25R70	4.585	4.6439	10.236	5.7814	6.9944	9.8533	7.0928	4.9069	7.7748	8.4094	5.1699	8.8439	10.4078	5.9307	7.3707	9.4767	10.3471	5.1085	10.1555	11.279	7.2574	7.1344	9.137	7.4471	7.8734	7.7347	5.0444	8.9744	7.9366	5.5236	9.2656	5.2288	8.1472	5.9887	13.1374	5.2095	6.96	7.7142	11.6348	8.0875	6.9189	7.2479	10.697	10.2258	8.2597	5.7142	5.7004	8.4553	9.1111	6.8704	7.2336	7.7879	7.6618	12.7555	5.4919	14.3807	12.0893	7.2574	7.6689	7.1849	9.2167	6.3923	10.4517	9.2021	11.2589	8.4676	5.6865	12.0173	11.8484	10.8313	12.2175	11.9988
6	26	69|70	EIF1AX	P47813	JHU10005.B6C26R70	4.5546	4.7549	5.3576	5.3576	5.3576	6.2668	5.3399	5.6582	5.0875	5.1898	5.0224	5.375	5.5078	5.4757	5.1293	5.7549	5.3399	5.1497	5.1898	5.3219	5.1293	5.2479	6.4009	5.1293	5.1497	5.2668	4.9307	5.4594	5.1699	5.4594	5.2479	5.1085	5.2095	5.0875	6.1497	4.9542	4.9773	5.2668	5.7279	5.9773	5.375	5	9.5699	5.3038	5.2095	5.0444	5.3219	5.5236	6.3309	5.2095	5.4594	5.0661	5.1497	6.2095	9.0279	6.7549	5.7549	5.1085	4.9542	5.2854	5.7279	5.3399	6.0875	5.3038	5.5078	6.5622	4.9773	5.4263	5.1497	5.3219	6.1396	5.9658
6	27	69|70	EPPIN-WFDC6	O95925-2	JHU10157.B6C27R70	4.5546	4.7279	6.8704	5.5392	6.0334	6.7415	6.1799	6.0444	6.3837	6.2192	5.2095	5.4757	6.8202	5.8074	6.4429	6.8074	7.4136	5.7549	6.9248	8.1849	5.6724	6.0875	6.7879	6.0112	5.858	5.5236	5.4429	6.4094	6.7748	6.3576	6.4263	7.0444	6.3309	5.2854	9.4305	5.1898	5.9307	5.8826	8.3902	5.6147	5.6865	5.3576	7.3399	6.4594	5.6724	5.2095	5.2288	6.375	5.9887	5.5999	5.4919	5.4919	5.3219	9.5934	5.6724	10.9296	8.2923	5.6147	5.1497	5.9773	6.3837	5.5699	7.7715	6.2946	8.3061	6.8392	5.1293	8.1948	6.6795	7.098	8.7698	7.8202
6	28	69|70	CASP8	Q14790	JHU10286.B6C28R70	4.5546	4.7279	5.0224	5.1898	5.2854	5.0875	4.9069	5.2668	4.9307	4.9542	4.9307	4.9773	5.3219	4.9773	5.0875	5.1497	5.5236	5.1085	5.2668	5.8826	4.8826	5.1898	5.7682	4.9773	5.0444	5.1898	4.9542	5.3399	6.2574	4.9542	5.1497	5.0875	5.1497	5.0224	5.7142	5.0224	4.9773	5	5.2668	5.0661	5.3576	5.0875	5.2479	5.1085	4.9542	4.9773	5.0661	5.1898	5.1293	5.0875	5.0875	5.0875	5.0444	5.7142	5.1497	5.9307	5.4094	5.0661	4.9069	5.1898	5.4429	5.0875	5.3219	5.2479	5.4429	5.0444	4.8074	5.3038	4.9542	5.0661	5.5236	5.3399
6	29	69|70	DEFA6	Q01524	JHU10096.B6C29R70	4.5236	4.585	5.4094	5.1293	6.0334	5.5546	5.0875	5.1497	5.0224	5.1293	4.9069	5.1699	5.4263	5.375	5.0875	5.6294	5.5392	5.3576	5.7004	6.3487	4.9542	5.3219	5.5078	5.2095	5.0444	5.0224	5.0444	5.6724	7.1548	4.9773	5.1898	5	5.2854	5.0444	7.1033	5.1085	5.375	5.0444	6.375	5.2095	5.5236	4.9542	5.7142	5.3923	5.1497	4.9773	5.0661	5.1898	5.2479	5.2854	5.1497	5.0875	5.0444	7.2479	5.1085	8.4073	6.5546	4.7814	4.7814	5.0661	5.4094	5.2288	6.5469	5.2668	6.098	5.0224	4.9307	6.9484	5.6439	5.8704	6.8009	6.3219
6	31	69|70	SLC36A1	Q7Z2H8	JHU10347.B6C31R70	4.585	4.7004	5.6724	5.1085	5.4094	5.8202	5.0875	5.2095	5.2288	5.375	4.8826	5.4094	5.858	5.2288	5.2288	5.6724	5.7814	5.4094	5.7279	6.4919	5.2095	5.2854	5.4594	5.1085	5.2288	5.0661	4.9542	5.4919	5.7142	5.0661	5.6147	5.0444	5.375	5.0224	7.7211	4.9542	5.0875	5.0224	6.5157	5.5392	5.3576	5.1085	5.7279	5.7682	5.0444	5	5.1085	5.4094	5.375	5.4094	5.3399	5.1293	5.1497	7.1699	5.1293	8.9658	6.8329	4.9069	4.7814	5.2668	5.6147	5.3923	6.1396	5.4094	6.4594	5.3399	4.9069	7.0444	6.6724	6.1799	7.2668	6.9542
6	32	69|70	CNFN	Q9BYD5	JHU10092.B6C32R70	4.585	4.7279	6.1293	5.5546	7.7004	6.3219	5.7279	6.2946	5.7142	5.4919	5.2854	5.5699	5.8704	6.5999	5.5392	5.7279	6.1085	6.5469	6.8948	6.7879	5.9069	6.3923	6.8392	5.375	5.3219	5.7549	5.2288	6.8455	9.3026	5.3038	5.585	5.8329	5.6439	5.6147	7.1849	5.7814	8.6092	5.5999	6.3129	5.6582	6.1189	5.4094	6.7748	6.0444	5.3576	5.3399	5.5699	5.5999	5.3576	5.7142	5.5699	5.4429	5.2479	6.9009	5.3923	8.2992	6.6724	5.375	5.1085	5.3576	6.1699	5.585	6.5774	5.7944	7.2992	5.7814	5.3399	6.6366	6.2288	6.0768	6.5999	6.2574
6	1	71|72	BCL7C	Q8WUZ0-2	JHU10183.B6C1R72	4.5546	4.6724	5.2288	5.1497	5.1085	5.3576	5.3399	5.9658	5.0444	5.0875	5	5.1898	5.4429	5.4594	4.9773	5.2288	5.3399	4.9773	5.3399	6.0553	5.1898	5.4757	5.3576	5.2854	5.0444	5.1293	5.1699	5.2668	5.3399	5.3219	5.3219	5.3219	5.5078	4.9307	6.9009	5.0875	5.1898	5.375	6.0875	5.8202	5.4429	5.3576	5.7549	5.9189	5.1898	5.0444	5.4757	5.2095	5.1699	5.3576	5.2095	5.2479	5	7.0553	5.1699	8.0715	6.2288	4.9542	5.0224	5.2668	5.4429	5.0661	6.1396	6.9944	6.4594	6.1293	5.0875	6.9129	6.1799	5.9307	5.9189	6.4263
6	2	71|72	PCDHGC5	Q9Y5F6-2	JHU10040.B6C2R72	4.5236	4.6724	5.6582	5.0661	6.1898	6.1497	5.0224	4.9069	5.0875	4.9307	4.8329	5.1898	5.9542	5.1497	5.0224	5.5699	5.375	5.2854	5.5699	7	5.0661	5.4263	5.8074	5.2095	5.5078	5.0224	5.0224	6.3309	6.8517	5.0444	5.5699	5.1293	5.2854	5.0661	7.1241	5	5.0224	4.9773	5.9425	5.4594	5.4429	5.0661	6.8704	6.6582	5.2854	5	5.1699	5.2095	5.2854	5.2854	5.1699	5.1497	4.9069	6.8265	5.1497	8.0741	6.5774	4.9069	4.8826	5	5.5078	5	5.8826	5.3399	5.9542	5.1898	4.9773	8.5118	8.8057	7.4429	7.8704	7.7004
6	3	71|72	ASB6	Q9NWX5	JHU09984.B6C3R72	4.5546	4.8074	5.9887	5.4919	7.9337	6.0112	5.8329	5.7142	5.5078	5.4263	5.0444	5.375	6.5392	6.6865	5.5392	6.4512	6.4594	7.0821	6.9944	7.1799	5.6294	5.8202	6.6073	5.4757	5.2288	5.3399	5.1699	7.0661	9.6978	5.1699	5.6582	5.4594	5.8826	5.4429	7.9069	6.1085	5.3399	5.1497	6.7549	5.7279	6.2288	5.4429	7.1241	6.5314	5.2854	5.2479	5.6865	5.5392	5.3038	6.0224	5.5078	5.3038	5.3038	7.5314	5.7682	9.0967	7.4346	5.4094	5.0444	5.3399	6.1799	5.1497	6.9129	5.7279	7.5507	5.6865	5.1497	7.7245	7	6.7549	7.1137	7.1849
6	4	71|72	CBX7	A0A024R1Q2	JHU10189.B6C4R72	4.5236	4.7004	4.9069	4.9307	4.9307	4.9542	4.9542	4.8826	4.9307	4.8329	4.9069	4.9307	5.2479	4.9542	4.9069	4.9773	5.2095	5	5.1085	5.2095	4.9069	5	5.0224	4.9542	4.9773	5.0875	4.9307	4.9542	5.1085	5	5.0444	5.0224	5	5.0224	5.9658	5	4.9542	4.9307	5.3399	5.0224	5.2854	5	5.1497	5.1293	5.0224	5.0444	5	5	4.9773	5.0661	5	5.0224	4.9542	6.1396	5.0444	6.5469	5.3038	4.7814	4.6724	4.9307	5.1497	4.9542	5.3576	5.1699	5.4919	4.9069	4.8074	5.5392	4.9307	5.1497	5.585	5.3219
6	5	71|72	TMTC3	Q6ZXV5-2	JHU10069.B6C5R72	4.5236	4.6724	5.8329	5.0661	6.0661	6.2574	5.1699	5.0661	5.0224	5	4.9069	5.2479	6.3038	5.2479	5.0224	5.5078	5.5546	5.2668	5.5392	7.0715	5.1293	5.2479	5.9773	5.1699	5.375	5.3923	4.9773	6.2384	7	4.9773	5.3399	5.1293	5.3038	4.9773	7.4838	5	5.0224	5.0875	6.2761	5.3923	5.4757	5.0444	6.4263	6.9129	5.1497	5	5.1293	5.1497	5.1293	5.1293	5.1699	5.1699	4.9542	6.6147	5.1699	8.3772	6.7415	4.8826	4.8074	4.9542	5.6294	5.0444	5.8704	5.4594	5.9189	5.1898	5.0444	8.445	8.4471	7.4757	8.0084	7.7649
6	6	71|72	PPP1R2C	O14990	JHU10242.B6C6R72	4.5546	4.6724	5.1898	5.2854	5.2668	5.2479	5.1497	5.9307	5.1699	5.0224	4.9773	5.1293	5.3219	5.0875	5.0661	5.2095	5.6582	5.6147	5.2095	5.7004	5.0224	5.1497	5.5078	5.2095	5.1699	5	5.0444	5.6147	5.5999	4.9542	5.3038	5.0444	6.0334	4.9307	6.8329	5.1699	5.1085	5.0875	5.7004	5.3038	5.3923	5.0444	5.4757	5.2479	4.9773	5.0444	5.2288	6.7347	4.9773	5.0224	5.0875	5.3576	4.9307	6.4263	5.0875	7.6475	6.1699	4.8329	4.7549	5.0444	5.3219	5.1085	5.9773	5.3923	5.8704	5.3923	4.9069	5.9887	5.4757	5.5999	5.8455	6.3129
6	7	71|72	PPEF1	O14829-2	JHU10336.B6C7R72	4.5546	4.6439	5.7004	5.3038	7.1749	5.5699	5.0444	4.9773	5.3038	5.0224	5.0444	5.3219	6.1085	6.1085	5.1497	5.6147	5.6582	6.2384	5.6865	6.8138	5.2479	5.2479	6.0112	5.0444	5.1699	5.2668	4.9542	6.6366	8.4388	5.2095	5.4757	5.1699	5.3399	5.2479	8.1824	5.0224	5.1293	5.2095	6.3663	5.375	5.5078	5.1898	6.1799	5.8455	4.9542	5.1085	5.9069	5.2854	5.0661	5.4263	5.1293	5.2479	4.9773	7.3174	5.2479	8.3707	6.7748	4.9307	4.8074	5.3219	5.4757	5.5078	6.3309	5.4094	7.0661	5.4263	4.9773	7.0768	6.1293	6.4512	7.0389	6.9069
6	8	71|72	IL22RA2	Q969J5-3	JHU10120.B6C8R72	4.5546	4.7279	5.7142	4.9773	5.6147	5.585	4.9773	5.0224	5.0224	5.0875	4.9307	5.0224	5.4429	5.2288	5.1699	5.858	5.7944	5.3399	5.5699	6.8826	4.9069	5.1898	5.5078	5.1497	5.2668	5.0661	4.9542	5.585	6.3837	4.9773	5.3923	5	5.375	5.0444	7.2992	5.0444	5.0661	5.0661	6.858	5.2288	5.4429	4.9069	5.7814	5.7682	5.0444	5	5.1085	5.4094	5.1085	5.1085	5.0875	5.1085	5.0661	7.1497	5.1699	8.2854	6.9307	4.8074	4.7814	5.0224	5.5699	5.0661	6.4263	5.375	6.7616	5.2854	4.9542	7.4878	6.5392	6.1699	6.7944	6.8202
6	9	71|72	AC025171.8	NA	JHU10173.B6C9R72	4.5546	4.7814	6.4094	5.9425	6.6653	6.5546	5.1497	5.2854	5.375	5.2854	5.1293	5.6439	6.375	5.4757	5.1293	6.1699	6.1293	6.5392	6.4757	7.1799	5.4263	5.4919	6.1497	5.5236	5.3219	5.2854	5.0661	6.5699	8.0553	5.585	5.9189	5.5392	5.6582	5.0444	8.1972	5.2095	5.2288	5.2479	7.0279	5.7549	5.7004	5.2288	6.3038	6.9715	5.4263	5.2095	5.2288	5.6294	5.4429	5.3399	5.4757	5.3399	5.2095	7.4263	5.2854	9.3106	7.4594	5.0875	5.1085	5.585	6.3576	5.2288	7.0821	6.1189	7.0279	5.7814	5	8.4409	8.0362	7.2761	8.1319	8.0688
6	10	71|72	B3GLCT	Q6Y288	JHU10278.B6C10R72	4.5236	4.6724	5.2668	5.1497	6.3487	5.4263	4.9773	5.0224	5.0444	5.0661	4.9307	5.2288	7.3923	5.3576	5.0875	5.4429	5.5999	5.7142	5.3923	6.1599	5.2479	5.2095	5.585	5.1497	4.9307	5.1293	4.9773	5.9307	7.9307	5.0875	5.1293	5.2095	5.2095	4.9542	6.9129	5.1699	6.4429	5.1898	5.9069	5.2854	5.4594	5.0661	5.9189	5.585	5.1497	4.9542	5.0661	5.1293	5.0661	5.2288	5.1085	5.1293	5.1085	6.4594	5.1085	7.9773	6.0768	4.8074	4.858	5.1085	5.375	5.0444	5.9425	5.4094	6.375	5.3219	4.7549	6.7682	5.7549	5.8704	6.1085	6.1799
6	11	71|72	PRLR	P16471	JHU10243.B6C11R72	4.4919	4.6439	6.4998	5.1497	5.6582	6.8642	5.2288	4.9069	5.1085	5.0444	4.9773	5.4919	6.3923	5.2479	5.1699	5.9189	5.8826	5.3923	5.7814	7.2143	5.1293	5.3219	5.7004	5.3399	5.5999	5.4919	5.0444	6.8074	6.9425	5.0444	5.6439	5.0661	5.7004	5.1497	8.2691	5.0224	4.9307	5.1293	6.6073	5.5078	5.4757	5.1085	7.4471	6.8704	5.4263	4.9773	5.2854	5.4757	5.5392	5.3219	5.8074	5.3576	5.1898	7.6511	5.0875	8.9901	7.6402	5.0661	5.0875	6.8074	6.0334	5.1497	6.5546	5.5392	6.5469	5.5236	5.0444	9.0471	10.1248	8.1241	8.9844	8.4818
6	12	71|72	PDSS1	Q5T2R2-2	JHU10043.B6C12R72	4.5236	4.7549	5.2668	5.0661	5.2668	5.4429	5.0875	4.8074	5.0875	5.0444	4.9542	5.1497	5.5999	5.1293	4.9542	5.4429	5.5236	5.3576	5.3399	5.858	5.1293	5.1293	5.3038	5.1497	5	5.0444	5	5.3219	5.3219	5.0875	5.3219	5.0444	5.2095	5.1293	7.1898	5.0444	5	5.0224	6.0112	5.3038	5.4757	5.1085	5.585	5.4757	5.0875	5.1085	5.0661	5.2288	5.1898	5	5.1293	5.1085	5.0224	7.0224	5.1497	7.8041	6.5546	4.858	4.8074	5.0661	5.375	5.0661	5.9189	5.3399	5.9887	5.2854	5.0444	7.0168	6.0224	6.1898	6.5999	6.7748
6	14	71|72	IL36G	Q9NZH8	JHU10117.B6C14R72	4.585	4.7004	4.9307	5.3219	6	5.2095	5.0875	5.6582	5.1898	5.1898	5.0661	5.0444	5.4094	5.1898	5.2288	5.2854	5.3576	5.2288	5.1898	5.3576	5.1898	5.7814	6.2946	5.1293	6.1396	5.0875	5.1497	5.7004	5.3923	5.1085	5.0661	5.4094	5.1085	5	6.0553	5.1699	5.2479	4.9542	5.6294	5.2288	5.4429	5.2288	5.585	5.5546	4.9307	5.1085	5.3038	5.2288	5.0444	5.1085	5.0224	5.2668	5.1293	5.7415	5.5699	6.5546	5.4094	5.6582	5.0875	5.5078	6.5392	5.2479	5.858	5.3038	5.8455	5.9425	4.858	5.7142	5.6439	5.2854	5.5078	5.5236
6	15	71|72	KRT79	Q5XKE5	JHU10017.B6C15R72	4.5236	4.7549	5.5236	5.2288	5.6439	5.9773	5.3576	5.1497	5.3399	5.1497	4.9069	5.2479	5.7004	5.5392	5.2288	5.8704	5.9425	5.5699	6.1699	6.7347	5.1699	5.4919	5.5546	5.3038	5.1293	5.0224	5	5.8329	6.3923	5.2668	5.3576	5.1497	5.5392	5.1085	7.388	5.1898	5.2288	5.1898	6.4346	5.5699	5.4263	5.0444	5.7682	6	5.0661	5.0444	5.3576	5.2854	5.2668	5.2288	5.1898	5.2288	5.1293	7.7039	5.2854	8.7381	7.3794	4.9542	4.9773	5.3038	5.6147	5.0875	7.0821	5.3923	6.7879	5.4919	4.9542	7.8611	7.0279	6.7748	7.1293	6.7279
6	16	71|72	ZNF530	Q6P9A1	JHU10268.B6C16R72	4.5236	4.6724	4.9069	4.9542	5.2479	5	4.9773	4.9069	4.9069	4.9069	4.9069	4.9542	5.1293	5.0875	5.0224	5.2288	5.0444	5	5.2288	5.1293	4.9069	5.1085	4.9307	5.1085	4.9773	5.0875	4.9307	5.1085	5.1699	4.9773	5.1898	5.0444	5.0661	4.9307	5.8948	5.0444	4.9307	4.9773	5.4594	5.1085	5.3399	5	5.2288	4.9773	4.9069	5	5.0444	5.1085	4.9773	5.1898	5.0661	5.0444	4.9542	5.7549	5.1085	6.4346	5.2479	4.7549	4.8074	4.9542	5.2479	5.0224	5.3923	5.0661	5.2854	5.0444	4.8826	5.1898	5.1898	4.9542	5.3399	5.2288
6	17	71|72	FAM98B	Q52LJ0-1	JHU10103.B6C17R72	4.5546	4.7004	5.0875	4.9307	5.2479	5.1699	5.0444	4.8826	5.0444	4.9542	4.9773	5.0224	5.4757	5.1898	4.9542	5.375	5.3219	5.1085	5.2479	5.9542	5.0661	5.1699	5.2095	5	5.2668	5.0444	4.9307	5.7004	6.0224	5.0661	5.0444	5.0661	5.0875	5.0444	6.6653	5.0875	5.0224	5.2479	5.8455	5.1085	5.375	5.1293	5.375	5.1497	5.0875	5	5.1293	5.2668	5.0661	5.375	5.1699	5.2095	5	6.6511	5.3923	7.7448	6.3576	4.7814	4.7814	4.9307	5.1699	5	5.6147	5.1085	5.6724	5.1898	4.9069	6.0768	5.5699	5.5078	5.7142	5.5999
6	18	71|72	FBXW4	P57775	JHU10299.B6C18R72	4.5236	4.7279	5.5546	6.1396	6.9944	5.6582	5.1699	5.2288	5.2854	5.1497	5	5.3576	5.6865	5.7279	5.2095	5.6147	5.7814	6.7211	5.7004	6.8009	5.5236	5.585	6.0334	5.0444	5.3038	5.1293	5.1497	6.7279	8.6618	5.1085	5.5078	5.3576	5.3923	5.2095	8.1849	5.2668	7.0168	5.2288	6.4594	5.5392	5.6865	5.0444	6.3399	6.2384	5.1293	5.0224	5.375	5.3038	5.2288	5.4757	5.3038	5.2479	5.0661	7.2946	5.2095	8.6221	6.7616	5.0875	4.858	5.1497	5.6865	5.0875	6.9189	5.6724	7.0112	5.4263	4.9773	7.2288	6.5157	6.4998	6.8948	6.7004
6	20	71|72	SLC39A4	Q6P5W5	JHU10056.B6C20R72	4.5236	4.7004	5.5078	4.9307	5.2479	5.4429	4.9773	4.9307	4.9773	4.9542	4.8826	5.2854	5.5546	4.9773	5.0444	5.5236	5.4429	5.0661	5.4094	5.7549	4.9773	5.1497	5.2668	5.1898	5.1085	5.0224	4.9542	5.3576	5.4594	5.1497	5.2854	4.9773	5.2854	4.9069	7.4346	5.0875	4.9307	5.0661	6.1085	5.1497	5.2854	5.0224	5.585	5.5699	5.1085	4.9773	5.1898	5.0875	5.2854	5.2288	5.2095	5.1293	4.9307	6.3663	5.0661	7.7245	6.1293	4.8074	4.9307	5.0224	5.5699	5.0224	5.6439	5.3219	5.5078	5.1293	4.8329	6.7682	6.5392	5.8074	6.8765	7.0444
6	21	71|72	KANSL3	Q9P2N6-4	JHU10300.B6C21R72	4.5236	4.6439	5.0661	4.9773	4.9773	5.0875	5.1085	4.8826	4.8329	4.858	4.8074	4.9542	5.0661	4.9307	4.8329	4.9773	5.2668	4.9307	5.2288	5.2479	4.8826	5.1699	5.1085	4.9773	4.9307	5.0224	4.9542	5.1699	5.2288	4.9307	5.0444	5.0444	4.9773	4.9542	6.1599	5	4.8826	5	5.3038	5.0661	5.5078	5.0661	5.2668	5.1699	4.9307	4.9542	5.0444	5.0661	5.1699	5.1293	5.0661	4.9542	4.9069	5.8704	5.1293	6.7279	5.4429	4.7549	4.7279	4.8329	5.2479	4.9773	5.4757	5.1898	5.2854	4.9773	4.9069	5.3576	5.2854	5.0444	5.5999	5.5236
6	22	71|72	B3GALT1	Q9Y5Z6	JHU10084.B6C22R72	4.5236	4.7004	6.5469	5.5392	6.5999	6.6221	5.1497	5.2854	5.0875	5.2479	4.8826	5.6439	6.7415	5.4094	5.1497	6.1497	6.2946	6.0875	5.7682	7.2192	5.3219	5.4757	5.8329	5.2095	5.585	5.3219	5.0224	6.5774	8.1624	5.0875	5.8948	5.0661	5.5999	4.9542	8.5157	5.0875	5.4094	5.1293	6.9944	5.4429	5.5999	5.2479	6.8138	6.9248	5.4594	5.0661	5.2288	5.3923	5.7004	5.3923	5.3923	5.2668	5	7.2854	5.2479	9.0954	7.7482	5.1898	5.1699	5.375	6.375	5.3038	6.8826	5.7142	6.375	5.585	4.8826	8.8826	8.0471	7.7781	8.6528	8.3859
6	23	71|72	LSR	Q86X29	JHU10021.B6C23R72	4.5546	4.7004	5.4594	5.0875	6.0875	5.5546	5.0661	5.1898	4.9773	5.0661	4.8074	5.1497	5.3923	5.5078	5	5.6582	5.3923	5.6147	5.4919	5.9307	5.1699	5.1898	5.6294	5.2288	5.0661	5.1293	4.9542	5.8074	7.7415	5.1497	5.2095	5	5.1085	4.9542	7.2946	5.0875	5.2095	5.0875	6.0224	5.3399	5.5236	5.1085	5.6724	5.6147	4.9069	4.9773	5.3038	5.2095	5.2095	5.2095	5.0875	5.0661	5.0224	6.5699	5.0875	8.0471	6.3309	4.9773	4.8826	5.0875	5.4429	5.1293	5.8202	5.3038	6.2574	5.1898	4.858	6.5622	5.9887	5.6582	6.2479	6.3038
6	24	71|72	RPL7L1	Q6DKI1	JHU10246.B6C24R72	4.5546	4.6724	5.0444	4.9542	5	5.0444	5.0661	4.858	4.9069	4.858	4.7814	4.9307	5.1293	4.9542	5	5	5.0444	4.9542	5.0224	5.1085	4.9307	4.9542	4.8826	4.9773	4.9773	4.9773	4.9069	4.9773	5	4.9542	5.1085	5	5	4.9307	5.8202	4.9773	4.9307	4.9773	5.1898	5.0661	5.3923	4.9542	5.2095	5.0224	4.9542	4.9773	5.0224	5.0224	4.9773	5	5	4.9773	4.9307	5.6724	5.2288	6.0224	5.3576	4.7814	4.7814	5	5.1699	4.9773	5.3038	5.0875	5.2288	4.9069	4.8329	5.3038	4.9069	5.0661	5.2479	5.0224
6	25	71|72	C19orf47	Q8N9M1-3	JHU10185.B6C25R72	4.5236	4.7814	5.2095	5.0875	5.4594	5.3399	4.9773	5.4263	5.0661	5.1085	4.9542	5.8826	5.5078	5.3219	5.585	5.2668	5.3923	5	5.6582	5.8948	5.2288	5.3038	5.4594	5.1699	5.2854	5.0224	4.9069	5.4094	5.5546	4.9773	5.2854	5.2479	5.1497	5.1085	7.0498	5.0224	5.1699	5.1497	6.0768	5.6439	5.3923	5.1085	5.6865	7.4094	5.0875	5.1699	5.5236	5.2095	5.2668	6.4594	5.3219	5.0444	5	6.983	5.3399	8.1523	6.4512	4.7549	5.0444	5.3219	5.5392	5.1497	6.0112	5.5546	6.5774	5.6439	5.1293	6.2946	5.6439	5.5392	6.2761	5.8329
6	26	71|72	NFAM1	Q8NET5	JHU10029.B6C26R72	4.5546	4.7004	5.4757	6.4179	6.375	5.4757	5.1293	5.0224	5	4.9307	4.9307	5.2288	5.5078	5.2668	4.9773	5.7944	5.9189	5.5236	5.5078	6.5774	5.0444	5.1898	5.5078	5.0661	5.1699	5.0224	4.9307	5.6439	7.7814	5.0224	5.2479	4.9773	5.3219	5.0224	7.4838	5.1085	5.1699	5.0875	6.3038	5.4429	5.3923	5.1497	5.8826	5.8329	4.9542	5.0224	5.1085	5.2095	5.1898	5.2095	5.2288	5.1497	5.1085	7.1344	5.2668	8.5157	6.6935	4.7814	4.8074	5.0444	5.4594	5.0444	6.2761	5.2668	6.2946	5.2668	4.8074	6.8009	5.6865	5.6724	6.5392	6.4594
6	27	71|72	LPAR3	Q9UBY5	JHU10100.B6C27R72	4.5546	4.6724	5.3219	5.1699	5.4919	5.4429	5.2095	5.1898	5.1898	5.0444	5	5.1699	5.6865	5.4263	4.9069	5.4919	5.5999	5.3923	5.5999	6.1898	5.2479	5.2854	5.6439	5.0444	5.3399	4.9773	5.0444	5.8455	5.5699	5.6724	5.1898	5.4094	5.3399	4.9307	7.683	5.0444	5	5.1497	6.6511	5.2854	5.2854	5.0661	5.9189	5.7814	5.2095	5.0444	5.1898	5.375	5.1699	5.2668	5.3399	5.0875	5.0444	7	5.5078	8.4898	6.5392	4.858	4.9307	5.1497	5.585	5.0224	6.3038	5.4429	5.7549	5.2668	4.9773	6.6366	6.0444	5.6582	6.7004	6.4429
6	28	71|72	HRG	P04196	JHU10306.B6C28R72	4.5546	4.6724	5.1699	5	5.0875	5.1085	5.2288	4.8826	4.8826	4.9069	4.8329	5.1293	5.5078	5.1293	5.1497	5.1085	5.4594	5.1293	5.2854	5.4094	5.1699	4.9773	5.3923	4.9773	5.1898	5	4.9773	5.7415	5.858	5.0224	5.0875	4.9773	5.0875	4.9069	7.2336	5.0661	4.9773	5	5.5078	5.1293	5.3923	5	5.3219	5.2288	5.1699	5.0224	5.1085	5.2288	5.2288	5.1699	5.3399	5	5.0875	6.0553	5.7279	7.3354	5.7415	4.7549	4.7004	5.0444	5.1898	4.9773	5.4429	5.2668	5.4263	4.9773	4.858	5.5236	4.9069	5.4594	5.4094	5.8948
6	29	71|72	FAM106C	P0CH98	JHU10174.B6C29R72	4.5546	4.6724	5.4919	5.2288	6.5774	5.4094	4.9542	5.1293	4.9773	4.9542	4.9542	5.1898	5.585	5.4757	5.0444	5.5999	5.5392	5.9069	5.7549	6.5774	5.4094	5.3923	5.8826	5.1085	5.1497	5.0661	5.1497	6.2192	8.2021	5.0875	5.2095	5.585	5.1898	5	7.4471	5.1293	5.7682	5	6.5622	5.1699	5.5392	5.2668	6.1799	5.7004	5.2479	4.9773	5.2288	5.4094	5.2288	5.375	5.2668	5.0444	5.0444	7.1799	5.2668	8.6129	6.2668	4.9773	5	4.9773	5.5392	5.3576	6.2761	5.2668	6.4676	5.3219	4.9773	6.9009	5.5236	5.5699	6.6366	6.1699
6	31	71|72	CCL26	Q9Y258	JHU10287.B6C31R72	4.5546	4.9069	5.3399	5.0444	5.3399	5.5236	5.0444	5.1085	5.0444	5.0444	4.9307	5.3576	5.585	5.1898	5.0444	5.375	5.3923	5.2095	5.3219	5.7682	5.0444	5.2479	5.2288	5.1085	5.2288	5.0875	5	5.4094	5.6439	4.9773	5.2288	4.9307	5.2479	5.0224	7.1241	5	5.0661	4.9542	6.0553	5.1898	5.3399	4.9542	5.6582	5.6439	5.7814	5.0661	5.0224	5.1085	5.2668	5.1293	5.0444	5.1293	5.0444	6.6935	5.0444	7.9278	6.0112	4.8074	4.8826	4.9773	5.4429	5.0875	5.8826	5.3219	5.7944	5.2854	4.8074	7.1599	5.9542	5.7944	6.5546	6.3038
6	32	71|72	NECTIN1	Q15223-3	JHU10148.B6C32R72	4.5546	4.6724	5.6439	5.2479	6.1189	5.585	5.0875	5.1699	5.1497	5.3923	4.9307	5.1497	5.7682	5.4757	5.1497	5.8074	5.8704	5.858	5.7549	6.8887	5.1699	5.3923	6	5.2854	5.2288	5.1699	5.1293	6.2946	7.8106	5.0661	5.1497	5.0661	5.4429	5.2095	7.6294	5.0444	5.5546	5.0875	6.585	5.3399	5.6582	5.1497	6.0875	5.9189	5.0875	5.0444	5.1699	5.5078	5.375	5.3219	5.1898	5.1085	4.9773	7.6073	5.2288	9.0056	7.1948	4.9542	5	5.1293	5.6865	5.2668	6.9366	5.5392	6.8392	5.4919	5.1085	7.1799	5.9887	6.098	7.0715	6.6511
6	1	73|74	SYCP2L	Q5T4T6-2	JHU10606.B6C1R74	4.5236	4.6439	4.9307	4.8826	5.0224	5	4.8826	4.9773	4.9542	4.9069	4.8074	6.9484	5.1898	5	4.9069	5.1497	5.1699	4.9773	5.0875	5.2288	4.9069	5.3399	5.2479	4.9773	4.9069	5.0444	4.9773	5.0444	5.1699	5	5.0224	5.0224	4.9542	4.9069	5.7682	4.9542	4.9069	5.0661	5.3219	5.1497	5.3038	5.0224	5.1699	5.0444	5	4.9773	5.0224	4.9773	5.1085	5.1293	5	4.9542	4.9542	5.7944	5.0661	6.6653	5.4919	4.7549	4.7279	5.0661	5.1293	5	5.4094	5.1497	5.2095	5.0224	4.7814	6.0444	5.0875	5.2854	5.1293	5.3923
6	2	73|74	GGT6	Q6P531	JHU10394.B6C2R74	4.5236	4.7814	7.9858	5.4757	6.9248	8.9556	5.8826	6.7616	6.6221	6.4838	5.2288	6.4512	8.3287	6.3038	5.7279	7.2715	8.0848	6.2192	7.69	9.2958	5.6724	6.4998	7.0444	6.8329	7.0928	6.4676	5.4263	8.2761	7.7177	5.9307	6.6865	5.9307	7.543	5.8704	10.1039	5.4429	6.4263	5.585	8.9643	6.4512	6.1396	5.7004	9.1072	8.2715	7.3619	5.4263	5.5392	6.7482	7.0224	6.3663	6.0112	6.6795	5.7814	9.5584	5.6724	11.5265	9.5479	6	5.6724	5.9542	7.3174	5.7004	7.8826	6.9307	8.5255	7.0389	5.7549	10.713	10.6055	10.014	11.4949	10.0485
6	3	73|74	DEFB119	Q8N690	JHU10384.B6C3R74	4.4919	4.6724	5.0661	4.9307	6.0444	5.1497	4.9773	4.858	4.9069	5.0224	4.9069	5.0224	5.2668	5.1898	4.9773	5.1699	5.2668	5.585	5.3399	5.5699	5	4.9307	5.1497	5.0444	4.8826	4.9773	5	5.3923	7.7781	5.0444	5	5	5.1085	5.0444	6.0875	5.0875	5.1497	5.1293	5.585	5.0661	5.3399	5.0224	5.5392	5.2668	4.9069	5	5.0444	5.0224	5.1085	5.2095	5.0875	5.0224	4.9069	5.9069	5.1085	7.2384	5.5078	4.858	4.6439	4.7814	5.1898	5.0224	5.5999	5.1085	5.6582	5	4.8074	5.7415	5.2479	5.3923	5.6439	5.4919
6	4	73|74	PFKFB1	P16118	JHU10622.B6C4R74	4.5236	4.7279	6.9366	7.7004	9.1997	6.7814	9.2912	7.5236	6.2384	6.1799	6.5078	6.2384	6.9944	9.5411	6.4512	7.1799	7.8041	7.1997	6.6366	9.5803	8.4367	7.8074	9.7936	7.2992	8.4009	8.2668	7.4221	6.4179	8.207	7.0928	6.0661	7.676	9.6036	5.5999	7.6795	8.5078	12.4286	5.6582	7.6221	6.6439	7.2946	6.5999	7.29	6.1599	7.1548	8.6511	6.4179	7.4179	7.3923	9.9694	6.9009	7.1396	9.5157	9.783	5.9887	8.7398	7.4798	6.0661	5.8074	6.4838	6.3923	7.3794	7.0607	6.8887	8.1724	8.3685	8.5925	8.0821	8.9189	8.0417	7.5353	7.4838
6	5	73|74	SCOC	Q9UIL1-3	JHU10437.B6C5R74	4.5236	4.7814	5.1085	8.4491	5.3038	7.0875	5.2288	5.9773	6.2854	6.1699	5.4594	8.2854	5.5078	7.2192	7.5584	7.3619	7.2479	6.4919	8.543	5.8329	5.2095	6.4094	7.0498	8.2946	7.543	5.7549	5.9542	5.4094	5.4429	6.1396	5.3576	5.2854	5.4263	5.1085	6.6073	9.4284	6.0334	5.7549	5.9887	7.0607	5.5392	5.6582	6.6795	5.9307	5.2095	8.1059	5.5392	6.0444	5.1898	6.0112	6.9658	5.0875	5.1293	6.5925	5.5546	8.6073	5.9189	7.3966	4.9773	5.3923	6.8455	5.375	6	6.0553	6.8517	6.0112	5.1898	6.0661	5.9307	7.7682	6.1997	6.5546
6	6	73|74	C22orf31	O95567	JHU10575.B6C6R74	4.5236	4.7004	5.375	5.0661	5.3923	5.4919	5.1085	5.1898	5.1085	4.9773	4.9773	4.9542	5.375	5.1898	5.0444	5.2854	5.4429	5.375	5.2854	6.0768	4.9069	5.1497	5.3399	5	5.0444	5.0875	5	5.3923	6.1997	5.0224	5.4094	5.1497	5.3038	4.8329	6.8009	5.0444	5.2479	5.1085	6.1699	5.1497	5.5699	5.0224	5.5999	5.3399	5.0224	5.1085	5.0224	5.1898	5.0224	5.0875	5.1085	5.1293	5	6.7415	5.0661	7.8074	6.4676	4.8329	4.8329	5.0661	5.3038	4.9773	6.0661	5.2095	6.1599	5.4757	4.8329	6.6366	5.7004	5.5699	6.0553	6.1997
6	7	73|74	POMK	Q9H5K3	JHU10680.B6C7R74	4.5236	4.6724	6.3038	5.2479	5.6582	5.6582	5.1085	5.5236	5.2479	5.2668	4.9307	5.4594	6.0112	5.3399	5.0444	5.7415	5.7549	5.4094	5.7004	6.2854	5.2479	5.2288	5.6724	5.1497	5.2668	5.1898	5.0661	5.858	6.9248	5.0875	5.7142	5.2479	5.2095	5.0224	7.4676	5.1293	5.0875	5.1699	6.7074	5.375	5.6439	5.2479	5.8202	5.8329	5.2668	5.0444	5.0224	5.375	5.3399	5.3038	5.0444	5.2095	5.0875	6.8826	5.1497	8.6511	6.7814	4.9773	5.1497	5.2668	5.9887	5.0661	6.0444	5.5236	6.1293	5.5078	4.858	7.4878	6.9484	6.2574	7.388	7.8202
6	8	73|74	BRINP3	Q76B58	JHU10497.B6C8R74	4.5236	4.6724	5.3576	5.1699	5.5078	5.0224	4.9542	4.9307	5	4.9307	4.858	4.9542	5.3576	5.2288	4.8826	5.2479	5.4094	5.3923	5.3399	5.6724	4.8826	5.0661	5.1293	4.9542	5.0224	5.0224	4.9773	5.4594	6.5469	5.0444	5.1085	5.0875	5.0444	4.9069	6.6221	5	5.1699	5	5.8455	5.1497	5.375	5.0661	5.3923	5.2288	5.0661	4.9542	5.0224	5.1497	5.2479	5.0224	5	5.1497	5.0224	6.4512	5.1085	7.4717	5.8455	4.9307	4.8074	4.9307	5.2288	4.9773	5.7682	5.2095	5.7682	5.1085	4.858	5.8948	5.5236	5.3038	5.5999	5.6582
6	9	73|74	CPSF2	Q9P2I0	JHU10483.B6C9R74	4.5236	4.6724	5.3219	5.1898	5.9887	5.3399	5.5236	5.1085	5.0661	5.0224	4.9773	5.1085	5.4919	5.2479	5	5.3038	5.4757	5.5078	5.6724	6	5	5.0875	5.7549	5.1699	5.2479	5.0875	5.0875	5.6439	7.0498	5.0661	5.1699	5.1085	5.1293	5.2095	6.6294	5	5.2288	5.1293	6.1497	5.3399	5.4429	5.2288	5.9307	5.4594	5.1293	5.2854	5.1293	5.2854	5.1699	5.4594	5.3038	5.1293	5.1699	7.2527	5.2479	7.7846	5.9069	5.1085	5.3219	5.2288	5.3219	5.1497	6.2574	5.4263	6.0112	5.2668	4.8329	6.3038	5.5236	5.5999	6.1599	5.8826
6	10	73|74	Q5JUA8	NA	JHU10735.B6C10R74	4.5236	4.7549	6.1599	6.2384	6.5699	6.5078	5.4263	5.7142	5.5236	5.5236	5.2288	5.2668	6.2668	5.7004	5.4757	6.1085	6.3487	6.3129	6.3663	7.2621	5.585	5.7279	6.1497	5.4594	5.6865	5.2479	5.3399	6.5157	8.1137	5.4919	5.6147	5.4594	5.7142	5.0875	7.7748	5.3038	6.1189	5.3923	6.9658	5.7142	5.6865	5.2854	6.4838	6.4094	5.4919	5.3576	5.4594	5.7004	5.4263	5.7415	5.3219	5.5078	5.1898	7.8948	5.5236	9.3061	7.8424	5.3399	5.0444	5.5546	6.0661	5.3219	7.5392	5.7814	7.7879	6.0553	5.1699	8.1923	7.2621	7.1599	7.4838	7.5661
6	11	73|74	ST6GALNAC3	Q8NDV1	JHU10636.B6C11R74	4.5236	4.6147	5.0661	4.9773	4.9307	5.0875	4.858	4.8826	4.9542	4.9773	4.8826	4.9773	5.1497	4.9773	4.858	5	5.0444	4.9542	5.0661	5.1898	4.9307	4.9542	4.9773	5	4.9307	5.0444	5.0224	5	5.1699	5.0224	5	5.0444	5	4.9307	5.6865	4.9542	4.9542	4.9542	5.2479	5.0875	5.1898	4.858	5.2479	5.0444	4.9307	4.9542	4.9773	5.0875	4.9542	5	4.9773	5.0444	4.9307	5.5078	5.0661	5.9307	5.2479	4.7814	4.6724	4.9773	5.0444	4.9773	5.2288	5.0661	5.1699	4.8074	4.7549	5.2479	4.858	5.1898	5.1898	5.0875
6	12	73|74	SPRY1	O43609	JHU10448.B6C12R74	4.5236	5.1293	5.9773	5.4757	7.1649	6.4179	5.5236	6.6294	5.8074	5.585	5.7279	5.585	6.5469	6.5999	5.5699	6.0875	6.375	6.3399	6.9248	7.1649	5.5999	6.8887	6.7616	5.7549	5.8948	5.7279	5.5392	6.7814	8.5887	5.6294	6.098	5.9773	5.7279	5.6582	7.2946	5.7004	8.1874	6.0112	6.6439	7.4919	6	5.6865	6.8009	6.858	6.2095	5.7279	6.585	5.9069	6.1293	6.6653	6.2288	5.8948	5.4263	7.585	5.9189	8.8106	7.3219	6.2095	5.2854	6.3219	6.9715	5.8074	6.7482	6.375	7.5962	7.1344	5.6865	7.6294	6.9248	6.4263	7	7.1548
6	13	73|74	ALG2	Q9H553-2	JHU10655.B6C13R74	4.5236	4.6724	5.2288	5.0444	5.585	5.2668	4.9773	5.0875	5.0875	4.9542	4.8826	5.1293	5.4594	5.2095	4.9307	5.4594	5.5999	5.2095	5.4094	5.8704	5.1085	5.1085	5.2668	5.0224	5.0661	4.9773	5	5.3399	7.0607	4.9773	5.1699	5.0444	5.1085	4.9773	6.7142	4.9773	5.7415	5	6.0661	5.0875	5.3923	4.9542	5.4919	5.2288	5	4.9307	5.1085	5.1699	5.1085	5	4.9307	5	4.9307	6.9658	5.0224	7.8329	6.2192	4.858	4.7814	5.0661	5.2854	5.0661	5.8704	5.1699	6.0224	5.1699	4.9773	5.9658	5.4594	5.4429	5.8826	5.7415
6	14	73|74	ATP6V0A2	Q9Y487	JHU10469.B6C14R74	4.5236	4.6439	5.3576	5	5.1497	5.2854	4.9773	4.9542	4.9542	4.9773	5.0224	5.1085	5.375	5	4.8826	5.375	5.3399	5.0875	5.375	5.4594	5	5.1699	5.2288	4.9773	5	5.0661	5	5.3576	5.375	5.0224	5.2288	5	5.0661	4.9542	7.1849	4.9773	5	5.0444	5.8455	5.1293	5.3219	4.9773	5.5392	5.3038	5	4.9773	5	5.3219	5.2288	5	5.2095	5.0224	5.1085	6.3576	5.1085	7.6653	5.8455	4.8074	4.7004	5.1898	5.3576	5.1497	5.4263	5.4094	5.4919	5.1085	4.7549	6.6073	5.8704	5.7682	6.1189	6.4179
6	15	73|74	EP400P1	Q6ZTU2-2	JHU10388.B6C15R74	4.5236	4.7279	5.6865	5.1699	8.5314	5.6724	5.4757	5.3038	5.4094	5.585	5.0444	5.2668	6.0444	6.3923	5.3038	6.2095	6.0661	5.7279	6.3309	6.7682	5.4429	5.6865	6.3487	5.3576	5.5236	5.2288	5.1497	6.0768	7.0715	5.2288	5.5546	5.9189	5.4757	5.5392	7.4635	5.1898	5.1699	5.3576	6.375	5.7549	5.5546	5.3219	6.2479	6.0875	5.3576	5.3038	5.5699	5.5999	5.5078	8.2216	7.3264	5.3576	5.3038	7.611	5.6147	9.0954	7.1898	5.1898	5.1898	5.375	6.2288	5.3219	6.9307	5.7549	7.4798	5.8202	5.0661	7.69	6.5157	6.3129	7.1137	8.2877
6	16	73|74	PLPP1	O14494-2	JHU10624.B6C16R74	4.5236	4.7279	5.0444	5	5.1497	5.0444	4.9542	5	4.9069	4.9069	4.8826	4.9542	5.3038	5.2854	4.9307	5.1898	5.2479	5.0661	5.2095	5.3576	5.0224	5.0875	5.0875	5	4.9542	5.0224	5.0444	5.0661	5.1293	5.0224	5.0224	5.0661	5.0875	4.9069	5.6865	4.9542	5.4429	5.0661	5.5392	5.0444	5.2854	4.9069	5.1699	4.9542	5	4.9773	5	4.9773	5.0224	5.0875	5	5.0661	5.0224	5.8826	5.1497	6.9189	5.4094	4.858	4.6724	4.8826	5.0224	4.9542	5.4757	5.2095	5.3576	5.0224	4.8329	5.7814	5.0875	5.1898	5.4094	5.2288
6	17	73|74	HIP1	O00291	JHU10505.B6C17R74	4.4919	4.6724	5.9773	6.0444	5.4429	5.9773	5.4919	5.6582	5.7944	5.4263	5.1085	5.5392	5.8704	5.6582	5.5236	5.7004	6.6653	6.098	5.9542	6.6073	5.4263	6.6366	6.3576	5.5236	5.4594	5.5078	5.3219	5.3923	5.7814	5.585	5.5999	6.0661	5.8826	5.1085	7.8041	5.4094	5.2479	5.2668	6.7549	6.4429	5.5699	5.3923	6.7482	6.1396	5.6147	5.4429	6.1898	5.5078	6.3038	5.6582	6.2479	5.3219	5.0875	7.4676	5.375	8.8872	7.5812	6.3129	4.9069	5.6147	5.8948	5.4919	6.5157	5.9307	6.7415	5.7682	5.2668	6.4757	6.4676	6.2192	6.9773	7.3129
6	18	73|74	RILPL1	Q5EBL4-2	JHU10682.B6C18R74	4.5236	4.6724	5.1293	5.1497	5.4594	5.4594	5.1085	5.4594	5.1293	5.5546	4.9069	5.0875	5.4263	5.3038	5.1497	8.9958	5.5078	5.3576	8.2095	7.8074	5.1497	5.2479	5.8329	5.1497	6.3487	5.4094	5.2668	5.6582	6.6935	5.0444	5.4757	5.1699	5.3219	5.0661	6.6582	5.8704	5.3576	5.4094	6.4594	5.4263	5.8455	5.2854	6.6147	6.6147	5.4263	5.2854	5.1497	5.3399	5.0444	5.585	5.375	5.3399	5.0224	6.3487	5.375	7.4878	5.8948	5.2095	4.8826	5.1497	5.4757	5.4429	5.8948	5.4263	6.1997	5.5078	5.0661	6.0224	5.5546	5.9069	5.7415	5.9542
6	19	73|74	ZHX2	Q9Y6X8	JHU10649.B6C19R74	4.5236	4.7004	5.0661	5	5.375	5.3576	7.29	5.3399	5.0224	5.0444	4.8074	5.0875	5.2288	5.2854	4.9773	5.1699	5.9069	5.0875	5.3038	5.5236	5.1293	5.0875	5.375	5.0224	5.0875	5.0875	4.9773	5.2668	5.8074	5.1497	5.2854	5.1898	5.4263	4.9307	6.1085	5.1085	5.7004	5.8202	5.4594	5.2668	5.5392	4.9069	5.4594	5.1497	5.1497	5.1898	5.0224	5.1699	5.0224	5.3923	5.0224	5.0224	5.0444	6.0553	5.4757	6.4512	5.4094	4.7279	4.6439	5.0875	5.1497	5.0444	5.4594	5.3038	6.1799	5.5392	4.9307	5.3038	5.2288	5.0875	5.3399	6.2668
6	20	73|74	GPT2	Q8TD30	JHU10395.B6C20R74	4.4919	4.9542	6.0444	5.4594	5.7682	6.4429	7.0875	5.7682	5.5078	5.2854	8.1085	5.585	6.0875	6.0444	5.5078	5.9887	6.6294	5.7814	5.8948	6.8948	5.375	7.3129	6.2668	5.6147	5.9069	5.3923	5.7142	6.1699	6.9366	5.3038	5.5392	5.7004	6.375	5.0661	7.4009	5.4757	5.9425	5.4757	6.5925	7.4094	5.7279	7.0444	6.3129	6.6294	5.4757	5.5699	6.7549	5.7415	6.1497	5.6147	7.4429	5.2668	5.2668	7.69	5.5392	10.0272	7.5774	9.3902	5.0875	5.858	6.2384	5.5392	6.7814	5.8704	7.5078	6.5622	5.5392	9.0688	7.0553	7.8392	7.4388	7.4471
6	21	73|74	SH3BGRL2	Q9UJC5	JHU10723.B6C21R74	4.4919	4.7004	5.9189	5.375	5.2854	5.4757	4.9542	6.7142	5.2668	5.2668	5.3219	5.1085	5.585	5.9542	5.4263	5.5546	6.0334	5.7944	5.7415	6.8009	5.1497	5.8704	6.5157	5.3219	5.5236	5.3038	5.4263	5.6294	5.5078	7.4919	5.2668	5.4757	5.6582	5.0661	7.5314	5.2095	5.2288	5.2288	6.5314	5.5392	5.8455	5.4594	6.0444	6.0553	5.2288	5.1699	6	5.6724	5.4429	5.7682	5.8948	5.2854	5.0224	7.0444	6.8265	8.9144	7.4471	5.0224	4.9773	5.3923	5.9542	5.7142	6.9484	5.9069	8.4242	5.8704	5.4757	7.1497	6.7814	6.3923	7.3663	6.8455
6	22	73|74	SLITRK3	O94933	JHU10548.B6C22R74	4.5236	4.7004	5.7004	4.9307	5.3399	5.7944	5.0224	4.8826	4.9773	5.1497	4.9069	5.2854	5.8455	5.3219	4.9542	5.5546	5.3219	5	5.3923	5.8329	5.0444	5	5.2095	5	5.2288	5.0444	5	5.5236	5.3576	5	5.4919	5.0224	5.2288	4.8826	7.3038	5	5.0661	5.0224	6.3038	5.1085	5.5078	5	5.7814	5.4919	5.3219	5.0224	5.0661	5.2854	5.3219	5.0444	5.1898	5.1293	4.9307	6.6366	5.1085	8.058	6.5699	4.858	4.7814	5.0224	5.7549	5	5.8074	5.4094	5.6147	5.2479	4.858	7.3576	7.3837	5.9773	7.7781	7.2574
6	23	73|74	MYO9A	B2RTY4-4	JHU10417.B6C23R74	4.5236	4.6439	4.9773	4.9542	5.4094	5.0875	4.858	4.9069	5	4.9773	4.8826	5	5.3399	5.1699	4.9542	5.2288	5.375	5.2095	5.3038	5.5236	4.8826	5.0444	5.2095	4.9307	4.9542	4.9542	5	5.3923	6.9009	4.9773	5.1898	4.9773	5.0224	4.8826	6.6724	4.9773	5.4094	4.9542	5.7549	5.1497	5.5546	4.9773	5.4919	5.1898	4.9773	5.0224	5.0224	5.2095	5.0661	5.1898	5.1085	4.9542	5.0224	6.0875	5.0224	7.5622	5.7415	4.7814	4.7004	4.8826	5.1293	4.9307	5.7142	5.1293	5.7549	4.9069	4.858	5.5078	5.0661	5.2668	5.7814	5.4429
6	24	73|74	MGAT4B	Q9UQ53-3	JHU10615.B6C24R74	4.5236	4.7549	6.6865	5.9887	7.2046	6.96	5.4094	5.3399	5.7279	5.5236	5.2479	5.7142	6.2946	6.1497	6.3487	6.6294	6.2854	6.3038	6.7211	7.3794	5.6294	6.3399	6.8887	5.7004	5.9773	5.7142	6.0768	6.9189	8.7108	5.4429	6.1189	5.3399	5.8704	5.9069	7.8424	5.9542	7.0928	6.6653	7.3923	6.2288	5.9773	5.6582	7.0607	6.8074	5.7004	5.3038	5.8826	6.0875	6.0661	5.585	5.5999	5.3219	5.2095	8.7632	7.8486	9.6064	8.4798	5.4919	5.7682	5.8826	6.2668	5.6439	7.8106	6.1997	8.0634	6.4346	6.1189	8.6493	7.1599	7.6724	7.8329	7.8673
6	25	73|74	AL132660.14	NA	JHU10654.B6C25R74	4.4919	4.7004	4.9307	5.0224	5.2095	4.9542	4.9773	4.9069	4.9069	4.9069	4.858	4.9307	5.0224	4.9773	4.8329	5.1085	5.2095	5.1898	5.1085	5.1085	5.0661	4.9773	4.9307	4.9542	4.9542	4.9542	4.9773	5.1085	5.9887	5	5	5.0224	4.9307	4.858	5.6294	4.9773	4.9773	4.9773	5.0875	5	5.1497	5	5.1293	4.9307	5	4.9773	5	5	4.9542	5	5	5	4.9542	5.4919	5.0224	5.8202	5.1497	4.7279	4.6147	4.8329	5.0224	4.9542	5.2095	5.1085	5.2854	4.9069	4.8074	4.8826	4.9542	4.858	5.1293	5.1085
6	26	73|74	MTURN	Q8N3F0-3	JHU10377.B6C26R74	4.585	4.6439	5.1898	5.1293	5.375	5.4757	5.1898	5.3399	5.1898	5.2288	5	5.2854	5.4594	5.2668	5.2668	5.4094	5.4594	5.2095	5.3923	5.3923	5.3399	5.6439	6.3129	5.3219	5.5546	5.1293	5.1497	5.4919	5.4919	5.2668	5.3038	5.2288	5.375	5.0224	6.6366	5.3923	5.1497	5.1898	5.7814	5.3399	5.2854	5.2668	5.5078	5.4919	5.2288	5.1898	5.1085	5.3038	5.3038	5.3038	5.9658	5.2854	5.0224	6.6439	5.2854	7.0444	5.7682	5.1497	4.7814	5.3576	5.585	5.2854	5.9887	5.4594	5.6439	5.8826	5.1497	6.1997	5.4757	5.7004	6.0875	6.2854
6	27	73|74	ASCC3	Q8N3C0-3	JHU10466.B6C27R74	4.5236	4.7004	5.5699	5.1898	5.1898	5.5546	5.0661	5.1293	5.2479	5.2288	5.0875	5.3219	5.5392	5.1497	5.1699	5.858	5.3923	5.0444	5.3399	6.1997	5.6439	5.2854	5.7279	5.2095	5.0444	5.2668	5.0661	5.7004	5.2668	5.8202	5.1699	5.2854	5.3576	5.1085	6.7944	5.1085	5.1293	5.0661	6.5392	5.3576	5.5999	5.2095	5.8704	5.8329	5.1898	5.2479	5.2854	5.3038	5.2288	5.3219	5.1497	5.2668	5.1085	7.1649	5.2854	8.2143	6.9773	4.9069	5	5.2288	5.8455	5.3038	6.6221	5.6294	6.2384	6.1997	5.0661	6.5925	6.1189	6.6147	6.9129	6.6935
6	28	73|74	H0Y9J4	NA	JHU10742.B6C28R74	4.5236	4.6439	5.6582	5.2095	5.9773	5.6865	5.1699	5.4263	5.2668	5.1699	5.0875	5.4919	5.6294	5.6294	5.2479	5.5546	5.9425	5.6582	5.8704	6.4512	5.2668	5.5236	6.1599	5.1699	5.1497	5.2479	5.0444	5.8202	8.0875	5.0444	5.6147	5	5.3576	5.0661	7.29	5.375	7.7415	5.4919	6.4919	5.4263	5.3399	5.1293	5.8202	5.8074	5.0875	5.0224	5.5236	5.3576	5.2095	5.2854	5.4263	5.0661	5.1898	6.7415	5.2288	7.9744	6.9189	5.2095	4.8329	5.1085	5.3923	5.2668	6.2384	5.7142	6.9366	5.2288	5.0661	6.8642	5.5999	5.6724	6.1699	6.3663
6	30	73|74	RP11-128A17.2	NA	JHU10741.B6C30R74	4.5236	4.6724	5.2288	4.9773	4.9542	5.1085	4.8826	5	5	4.9542	4.858	5.0224	5.3399	5.0875	4.8826	5.1699	5.2668	5	5.2288	5.4094	4.9307	5.1497	5.3923	5.1085	4.9069	5.0444	5.0444	5.2668	5.1085	4.9773	5.1898	5	5.0444	4.9307	6.6795	5	5.0661	5.0444	5.7944	5.1497	5.1898	5.0661	5.3399	5.2854	4.9773	4.9773	5	5	5.0875	4.9773	5.0875	4.9773	4.9307	6.2668	5	7.388	5.6147	4.8826	4.7279	4.9307	5.3399	5	5.4429	5.0875	5.2854	5.0444	4.7549	5.375	5.1898	5.2095	5.5699	5.5236
6	31	73|74	HP1BP3	Q5SSJ5	JHU10688.B6C31R74	4.5546	4.6724	4.9307	5.1293	5.0661	5.1497	5.2288	5.1699	4.9307	5.1085	4.8826	4.9773	5.0661	5.0444	4.9069	5.1898	5.3923	4.9773	5.1898	5.4594	5	4.9307	5.0661	5.0224	4.9773	5.0661	5.0444	5.1699	5	5.1085	5.0661	5.0444	5	4.9307	6.2192	4.9773	5.0444	5.0875	5.6724	5.1085	5.375	5.0224	5.4094	5	5.0444	5.0875	4.9542	5.1699	4.9542	5	5	4.9773	5	5.9887	5.0444	6.7944	5.4594	4.7814	4.7004	4.9069	5.3399	5.0875	5.6294	5.2095	5.6294	5.1898	4.7814	5.1699	5.0224	5	5.5078	5.1699
6	32	73|74	ARHGAP29	A0A2X0U4J5	JHU10465.B6C32R74	4.5236	4.7004	5.1898	5.0444	5.375	5.2095	4.9773	5.1085	5.1293	5.1293	4.9307	5.2668	5.3923	5.0661	5.0444	6.4757	5.4757	5.2095	5.5236	6.0661	4.9542	5.6294	5.3576	5.1085	4.9773	5.0444	5.0444	7.3038	5.4429	5.1293	6.3487	5.3576	5.2095	4.9307	6.5236	5.1898	5.3576	5.2479	5.8455	5.4919	5.5392	5.1898	6.2095	5.2668	5.0444	5.4429	5.2854	5.2095	5.3219	5.2854	5.2854	5.0444	5.1085	6.3038	5.1497	7.8074	6.0553	5.1085	4.7814	5	5.3923	5.2668	6.0112	5.5699	5.8455	5.4429	4.9307	6.0224	5.9307	5.4263	5.9069	5.4263
6	1	75|76	DPY19L4	Q7Z388	JHU10586.B6C1R76	4.585	4.6439	4.9307	4.9069	5.0661	5.1497	4.9069	4.8826	4.8826	4.9069	4.9069	4.8826	5.0444	4.9773	4.858	4.9542	5.1293	4.9307	5.0444	5.1293	4.9773	4.9307	4.9773	4.9542	4.9069	4.9542	4.9542	5.0875	5.4429	5.0224	5.0444	4.9773	5.0661	4.8826	5.6294	5.0224	4.8826	4.9773	5.1699	5.0875	5.2479	4.858	5.1898	5.1085	4.9069	5	5	4.9542	5	4.9773	4.9542	4.9542	4.858	5.6439	5	6.0768	5.1898	4.7004	4.6724	4.8826	5.2288	5	5.2479	5.0875	5.2095	4.9542	4.7279	5.5546	5.0661	5.0875	5.4263	5.2854
6	2	75|76	KCNJ1	P48048-3	JHU10401.B6C2R76	4.5236	4.6724	6.2761	5.4094	5.9887	6.1293	5.3399	5.2668	5.2095	5.4263	4.9307	5.6294	5.8329	5.3399	5.0875	5.8202	5.7279	5.2479	5.6294	6.6724	5.3038	5.1898	5.5546	5.4094	5.3399	5.3923	5	5.9069	6.8392	5.2479	5.6724	5.2854	5.3219	5.0224	7.8704	5.2288	5.1497	5.3038	6.7814	5.4919	5.7004	5.1085	6.3129	6.4838	5.3399	5.0444	5.1293	5.2854	5.375	5.5546	5.2854	5.2668	5.1293	7.1137	5.2668	8.8486	6.9307	5.1085	5.1293	5.3399	6.3038	5.4094	6.5392	5.8329	6.5546	5.7142	5.1293	8.1241	7.8392	7.1749	8.0084	7.8009
6	3	75|76	PGM2L1	Q6PCE3	JHU10429.B6C3R76	4.5546	4.7549	5.1293	5.1293	5.4263	5.4594	5.5236	5.5546	5.0875	5.0875	5.1699	5.1699	5.5078	5.9307	5.3219	5.4094	5.4757	5.3923	5.4263	5.9658	5.6865	5.6439	6.1997	5.4094	5.6147	5.4429	5.8826	5.6724	6.4429	5.1699	5.375	5.3038	5.2479	5.0661	6.9189	6.1396	5.2854	5.1898	6.5999	6.1396	5.585	5.5546	5.7814	5.5699	5.2288	5.2854	5.3923	5.2668	5.2479	6.3399	5.2668	5.2854	5.0224	7.0168	5.4594	7.9129	5.9887	5	5.4594	5.9658	5.7004	5.6439	6.2095	6.1699	6.1189	5.6439	5.5078	6.7415	5.6439	6.2384	6.0553	6.0224
6	4	75|76	ADAR	P55265	JHU10559.B6C4R76	4.5546	4.6724	5.1699	4.8826	5.0661	5.3219	4.8826	4.858	5.0661	5.0875	4.858	4.9542	5.1085	5.0875	4.8826	5.0875	5.2479	4.9069	5.2854	5.4263	4.9542	5.1497	5.1497	4.9773	4.9069	5.0444	5.0444	5.2479	5	5.0444	5.1898	5.0224	5.0875	4.9307	6.1699	4.9542	4.9069	5.0224	5.8074	5.0224	5.4094	4.9307	5.3923	5.1085	4.9773	5	4.9307	5.0444	5.0661	5.1085	5	4.9542	4.9069	6.4346	4.9773	7.3707	6.3219	4.8074	4.7279	4.8329	5.2288	4.9773	5.6582	5.2288	5.6724	5.3219	4.7549	6.0224	5.2095	5.4429	5.6294	5.6294
6	5	75|76	MYO9A	B2RTY4-4	JHU10417.B6C5R76	4.5236	4.6439	5.1085	5.1293	5.7682	5.4263	5.2288	5	5.1293	5.1699	4.8826	5.1699	5.4263	5.2479	5.0224	5.4094	5.4263	5.3219	5.3399	5.9189	5.0224	5.0661	5.2854	5.1699	4.9307	4.9773	5.0224	5.4594	7.1033	5.0444	5.2854	4.9773	5.1898	4.9069	6.9307	5.0224	7.3399	5.0444	5.9658	5.1699	5.3038	5.0224	5.7279	5.2095	5.0661	5.0875	5.0875	5.2288	5.2479	5.2095	5.1497	4.9773	4.9307	6.5925	5.1898	7.7549	6.3219	4.7549	4.9307	4.9542	5.3399	5	5.8329	5.3576	6.3576	5.0444	4.9307	6.7549	5.6147	5.6865	5.9542	5.9887
6	6	75|76	SEMA6A	Q9H2E6	JHU10633.B6C6R76	4.5546	4.6439	5.0875	4.9069	5.1699	5.0444	4.9773	4.858	4.9307	4.9069	4.9069	4.9773	5.0444	5.4594	5.0224	4.9542	5.2288	4.9542	5.1293	5.3576	5.0444	5.0224	5.0224	4.9307	4.9542	5	4.9773	5.0875	5.5236	5	5.0224	4.9773	5.0444	4.858	6.0875	4.9307	4.9069	4.9542	5.2479	5.0224	5.2288	4.9069	5.2854	5.1699	4.9069	5.0444	4.9773	5.0444	4.9542	4.9542	4.9773	4.9773	4.8826	5.7004	5	6.7482	5.3219	4.8826	4.7004	4.8826	5.7004	5	5.2095	5.1497	5.2479	5.8074	4.8074	5.6294	6	5.1898	5.6582	5.2668
6	7	75|76	DDO	Q99489-4	JHU10674.B6C7R76	4.5236	4.6724	4.8826	4.9773	4.9542	4.9069	4.9069	4.8074	4.9307	4.858	4.858	4.9069	4.9307	4.9773	4.8074	4.9542	4.8329	4.8826	5.0224	4.858	4.9069	4.9069	4.9069	4.9773	4.9069	4.9069	4.9773	4.9307	5	5.0444	4.9542	5.0661	4.9773	4.9069	5.1497	4.9542	4.8826	4.9307	5	4.9307	5.1699	4.9069	4.9773	5	4.9307	5	4.9542	4.9773	4.9542	4.9773	4.9773	4.9069	4.9069	5.1293	4.9773	4.9307	4.7549	4.7814	4.6724	4.7814	5.0224	5.0444	5.1085	5.0661	4.858	4.8329	4.8329	4.8074	4.7004	4.7549	4.7549	4.9069
6	8	75|76	MRPL18	Q9H0U6	JHU10530.B6C8R76	4.5236	4.7279	6.8517	5.6147	5.7415	7.0056	5.5236	5.3038	5.4757	6.1599	5.0875	5.1497	6.7482	5.5236	5.4094	6.7814	6.9129	5.8826	6.4429	7.676	5.1699	5.7549	6.3576	5.7549	5.5392	5.2854	5.2288	6.0661	6.7142	5.375	5.9069	5.1293	5.7944	5.1898	8.611	5.2288	5.5699	5.375	7.5118	5.7814	5.4757	5.2668	7.0553	6.5236	5.375	5.1699	5.1699	6.0112	6.0768	5.8455	5.3923	5.1699	5.2288	8.6366	5.3038	9.9586	8.6165	5.1699	5.0444	5.6147	6.2946	5.3576	7.8041	5.9069	8.2408	6.0334	5.1699	8.9307	7.8704	7.9248	8.3309	8.3354
6	9	75|76	VRK2	Q86Y07	JHU10557.B6C9R76	4.5236	4.6439	5.2479	5.0224	5.1497	5.2095	5.0224	5.1699	5.0444	4.9307	4.8826	5.0661	5.375	5.2095	5	5.4094	5.2288	5.0224	5.1699	5.4757	5.1898	5.2854	5.0661	5.1497	5.1293	5.0875	5.0875	5.1898	5.5236	5.0661	5.1497	5.0224	5.1293	4.8826	6.7142	5.0661	4.9069	5.1085	5.7415	5.2479	5.2854	4.9773	5.4263	5.1497	5.0661	4.9542	5.0444	5.3219	5.1898	5.1293	5.0224	5.1699	4.9069	6.2574	5.0661	7.0661	5.5546	4.8074	4.8826	5.0224	5.3399	5.0444	5.7142	5.2854	5.4757	5.0661	4.858	5.9425	5.4094	5.585	5.7415	5.6865
6	10	75|76	ZNF396	Q96N95-3	JHU10736.B6C10R76	4.5236	4.7279	6	5.4757	6.7074	6.4094	5.6147	5.4594	5.5392	6.098	5.2479	5.2668	6.4838	6.2854	5.4429	6.5314	6.6221	5.5999	6.1189	7.1447	5.6724	5.5699	6.3837	5.4757	5.585	5.375	5.3399	6.2288	7.6147	5.4429	6.2574	5.6147	5.7549	5.0444	7.6294	5.4094	5.7549	6.5699	7.2143	7.2946	5.7142	6.1189	6.6366	6.6724	6.2095	5.3923	6.8265	6.098	5.9658	6.5314	5.585	5.8329	5.3399	7.9337	6.0875	8.9381	7.7381	5.7944	5.1293	6.2384	6.9069	5.8826	7.2336	6.4094	7.6653	7.3038	5.6724	7.7781	6.7415	7.0112	7.1749	7.543
6	11	75|76	PALS1	Q8N3R9	JHU10617.B6C11R76	4.5236	4.6439	5.2095	5.3576	5.5236	5.4594	5.375	5.3576	5.1085	5.0661	5.0875	7.6184	5.7682	5.375	7.3083	5.3923	5.7549	5.1293	8.4009	5.6724	5.5392	5.5699	6.2384	5.3923	5.5392	5.1699	5.1293	5.8202	5.9887	5.2854	6.2668	5.5546	5.4594	5.2095	7.5353	5.1085	5.2288	5.1085	6.2574	5.5078	5.5078	5.7142	6.375	8.4959	6.7415	5.5999	6.0112	5.5078	5.3399	8.4696	5.585	5.7004	5.0875	6.2384	5.858	7.1649	6.1396	4.8826	5.0444	6.6294	6.1497	5.4094	5.7814	5.8329	6.2192	5.4594	5.2095	6.1799	5.585	5.5392	5.5699	5.4429
6	12	75|76	LYZL6	O75951	JHU10410.B6C12R76	4.5236	4.6147	5.0224	4.858	5.3576	5.1085	4.9069	4.8826	4.858	4.858	5.0224	4.9307	5.1699	5.1293	4.8826	5.0661	5.1699	5.1497	5.0875	5.4757	4.9773	4.9773	5.0224	5.0444	5.0444	4.9542	5.0224	5.2095	6.4094	4.9542	4.9773	5	5.0224	4.8826	6.1599	4.9542	4.9773	4.9773	5.3038	5.0224	5.4594	4.9542	5.1898	5.0444	4.9069	4.9773	5	5.0444	5.0224	4.9773	5	5.0224	4.8826	5.7549	5	6.5314	5.1293	4.7814	4.7004	5.1699	5.1293	5.0444	5.2479	5.2479	5.3399	4.9307	4.7549	5.4594	5.0444	5	5.4094	5.2479
6	13	75|76	SYCN	Q0VAF6	JHU10729.B6C13R76	4.5236	4.6439	5.0444	4.8826	4.9069	5.0661	5.0224	4.8329	4.8826	4.858	4.8826	4.9307	5.1085	5.0661	4.8826	5	5.2479	4.9542	5.0875	5.3923	4.9069	5	5	4.9773	4.9542	4.9542	4.9773	5.1085	5.2288	5.0661	5.0661	5	5.0875	4.9069	5.9658	4.9307	4.9307	5.0224	5.4094	4.9542	5.3038	4.9069	5.3399	5.0875	4.9069	5.0444	5.0224	5.0875	5	4.9773	5	5	4.8826	6.0875	5.1293	6.8329	5.4594	4.8329	4.7814	4.8329	5.1699	4.9773	5.4594	5.1699	5.4919	4.8826	4.9542	5.4094	5.1085	5.1497	5.5999	5.3576
6	14	75|76	COX5B	P10606	JHU10482.B6C14R76	4.585	4.6724	5.4594	5.1898	5.2095	5.8455	5.1497	5.3399	5.1293	5.2479	4.9307	5.3219	5.7004	5.3219	5.1898	5.5078	5.6865	5.2095	5.3399	6.0768	5.1085	5.2479	6.1085	5.1293	5.1699	5.1699	5.2095	5.5078	5.7549	5.0661	5.3576	5.1085	5.375	5.0224	7.0498	5.1497	5.1085	5.1699	6.1699	5.1898	5.4429	5.1085	5.9189	5.6865	5.1699	5.0875	5.2479	5.2479	5.2668	5.2095	5.375	5.1898	5.1699	6.8765	5.7279	7.7415	6.4429	4.8329	4.8329	5.1898	5.7549	5.2095	6.4179	5.4757	5.9887	5.3576	5.0444	15.0713	13.4446	14.4705	8.8673	14.6287
6	15	75|76	EMB	Q6PCB8	JHU10387.B6C15R76	4.5236	4.6724	5.2479	5	5.5236	5.4263	4.9307	4.9307	5.0661	5.0224	4.8826	4.9773	5.4263	5.2854	4.9542	5.4429	5.5546	5.1699	5.375	5.9658	4.9542	5.0444	5.4594	5.0444	5.0875	4.9773	5	5.4263	6.5925	4.9773	5.1497	5.0224	5.3038	4.9773	7.1344	5.0875	5.0661	5.1497	6.2479	5.0875	5.4263	4.9773	5.6439	5.4594	5.0224	4.9773	5.0661	5.3038	5.1898	5.0875	5.0444	5.0661	4.9307	7.0168	5	8.1059	6.4094	4.9069	4.7814	5.2854	5.3399	5.0224	5.9773	5.1497	5.8826	5.1085	4.7814	6.4594	5.7279	5.7549	6.2946	6.0444
6	16	75|76	HELLS	Q9NRZ9	JHU10598.B6C16R76	4.5236	4.7004	5.1497	4.9773	5.2095	5.0444	4.9542	5.0224	5.1699	4.9542	4.8826	4.9307	5.2668	5.1293	5.1699	5.4757	5.2479	5.2095	5.0875	5.3576	4.9773	5.0661	5.0661	5	5.5078	5.0224	5.0224	5.2095	5.4919	5.3038	5.1699	5.0661	5.0444	4.8826	6.1699	5	5.1293	5.7814	5.7004	5.1699	5.5236	5.0444	5.4094	5.0875	5.0444	5.2668	5.0224	5.2288	5	5.7279	5.1699	5.1085	4.9542	6.0224	5.1085	7.1548	6.5622	4.9542	4.8329	4.8074	5.1699	5.0661	5.5999	5.5999	5.4757	5.1293	4.8074	5.5392	5.2668	5.2479	5.4429	5.5699
6	17	75|76	IFNA2	A0A7R8GUN5	JHU10509.B6C17R76	4.585	4.7279	6.0112	5.2095	5.5078	6.2192	5.4594	5.5392	5.2479	5.4429	5.0661	5.4263	6.2288	5.7682	5.3219	6.1898	6.2668	5.2854	6.0553	6.9009	5.4263	5.6582	6.5392	5.4429	5.3399	5.2854	5.2854	6.0224	6	5.2095	5.8948	5.2854	5.858	5	7.7616	5.1898	5.1898	5.1497	6.8392	5.6724	5.6147	5.1898	6.4512	6.4594	5.5546	5.2095	5.4094	5.4594	5.7004	5.4263	5.3923	5.4094	5.0875	7.4998	5.6294	8.8025	7.2715	4.9773	4.8826	5.4094	6.1085	5.375	6.6865	5.8826	6.6865	5.7004	5.0875	15.3595	14.4415	14.7913	9.4778	15.2966
6	18	75|76	ZNF878	C9JN71	JHU10738.B6C18R76	4.5236	4.6724	5.0661	4.9773	4.9542	5.1699	5.0444	4.9773	4.9069	4.858	4.9773	5.0875	5.1085	5.2479	5.0444	5.1085	5.1293	5.1293	5.1085	5.2288	4.9542	5.0444	5.0661	5.0224	5.0224	4.9307	5.0444	5.0661	5.0875	5.0661	5.0224	5.0444	5	4.9773	6.1189	5	4.9542	5.1293	5.4594	4.9773	5.2479	4.9542	5.3576	5.0224	4.8826	5.0444	5.0444	4.9773	4.9773	5.1085	4.9773	4.9773	4.9542	6.1699	5.0224	6.7616	5.4757	4.7814	4.7279	5	5.1497	5.1898	5.5546	5.1898	5.1898	4.9307	4.7814	5.4429	5.3576	5.1085	5.4757	5.2668
6	19	75|76	FLT3LG	P49771	JHU10593.B6C19R76	4.5236	4.6439	5.4094	5.0224	5	5.2288	4.9773	4.858	4.9069	4.858	4.8826	5.1699	5.2288	4.9542	4.9307	5.3219	5.2854	4.9542	5.5236	5.2668	5.1497	4.9307	5.0661	5.1085	5	5.0444	5	5.1699	5.1497	4.9773	5.0875	5.0224	5.0661	4.9307	6.9484	4.9542	4.858	4.9773	5.7814	5	5.375	4.9307	5.3923	5.4429	4.9542	5.1085	5	5.0661	5.1699	5.4429	5.0661	5.1898	4.9307	6.1599	5.0661	7.4717	5.7279	4.8074	4.7814	5.0444	5.3923	5.0224	5.3923	5.3038	5.5078	5.1898	4.7814	5.7549	5.4094	5.3219	6.1396	6.0444
6	20	75|76	SUSD1	Q6UWL2-2	JHU10450.B6C20R76	4.5236	4.6439	5.2854	5.1497	6.375	5.3219	5.2095	5.1699	5	5	4.9307	5.3399	5.4919	5.4594	5.0444	5.375	5.3576	5.3399	5.4094	6.098	5	5.1497	5.5078	5.0444	5.0444	5.0661	5.0661	5.7944	8.0471	5.4919	5.1699	5.0444	5.2668	5.0661	7	5.1085	5.9658	5.0875	6.1599	5.4263	5.3923	5.1293	5.7944	5.4594	5.1497	5.0661	5.1699	5.1497	5.1898	5.3038	5.1497	5	4.9069	6.7415	5.0875	7.9887	6.0224	5.1085	5	5.0661	5.4263	5.0661	6.0112	5.3219	6.2574	5.2288	4.9307	6.2384	5.5999	5.5999	6.3663	5.8329
6	21	75|76	ZNF878	C9JN71	JHU10738.B6C21R76	4.5236	4.6147	4.858	5	5.0224	4.9773	4.8826	4.9069	4.9069	4.8826	4.8826	4.9542	4.9069	5	4.9307	4.9542	4.8826	4.9307	4.9773	4.858	4.9307	4.9069	4.9069	4.9069	5.0224	5	5	5	4.9542	5.0224	4.9773	4.9773	4.9773	4.9307	5.1898	4.9542	4.8826	4.9069	4.9542	4.9542	5.3399	4.8826	5.1085	4.9069	4.8826	5	4.9542	4.9773	4.9773	4.9307	5.0224	4.9307	4.8826	5.0661	4.9773	4.9307	4.7279	4.7004	4.7279	4.9069	5.0444	5.0444	5.0875	5.1085	4.8826	4.858	4.7814	4.8826	4.7279	4.7814	4.7549	4.8826
6	22	75|76	IFNB1	P01574	JHU10513.B6C22R76	4.5546	4.6724	5	4.9773	5.2288	5.2288	5.0224	4.9069	4.9773	4.9307	4.9307	4.9773	5.2668	5.1898	4.9069	5.0224	5.1293	4.9542	5.0444	5.3923	5.0224	4.9542	5.1085	5.0224	5.1085	4.9542	5	5.4094	5.1898	4.9773	5.1699	4.9542	5.1293	4.9773	6.6511	5.0444	4.9542	5	5.7415	5.1085	5.3399	4.9542	5.4757	4.9542	4.9542	4.9307	5.0224	5.1497	5.1085	5.2288	5.0224	4.9542	4.8329	6.0444	5.2479	7.3487	5.585	4.7279	4.7814	4.8826	5.1085	5.4263	5.6439	5.2095	5.375	5.1293	4.8074	6.2192	5.3576	5.5078	5.7004	5.9425
6	23	75|76	KCNA6	P17658	JHU10400.B6C23R76	4.4919	4.6439	5.5236	5.0224	5.4757	5.5236	5.1699	5.1699	5.0875	5.0224	4.9307	5.3038	5.4429	5.2095	5.2854	5.5392	5.5392	5.2668	5.6724	5.858	5.0224	5.2288	5.5392	5.0224	5.1497	5.0661	5.0224	5.5078	6.96	5.0444	5.4263	5.0875	5.3576	5.1085	7.4388	5.0224	4.9773	5.0444	5.8455	5.1898	5.5999	5.1085	5.7944	5.7142	5.1293	5.0224	5.5999	5.1293	5.3038	5.1497	5.1497	5.2288	4.9773	6.6366	5.2288	8.0417	6.1997	4.858	4.7814	4.9069	5.6147	5.1497	5.7415	5.2668	6.0334	5.2095	4.9069	6.5546	6.2384	5.8329	6.6724	6.7682
6	24	75|76	LOC401052	NA	JHU10608.B6C24R76	4.5236	4.7004	5.3576	5.2479	5.0875	5.7415	5.0875	5.0224	5.1699	5.2095	4.8826	5.1898	5.5236	5.2095	5.1085	5.4594	5.7814	5.0875	5.3576	6.0224	4.9069	5.2479	5.7279	5.1898	5.1293	4.9542	5.0224	5.5236	5.4919	5.1898	5.1497	5.1293	5.3219	5	6.9944	5.1085	4.9773	5	6.3219	5.375	5.3923	5.1898	5.6294	5.6582	5.1293	5.0444	5.1293	5.375	5.2095	5.1898	5.0661	5	4.9307	7.0821	5.1699	7.9337	7.2336	4.9069	4.858	5.2288	5.4594	5.1497	6.7211	5.3038	6.858	5.5078	4.8074	7.2854	6.3399	5.9773	6.7944	6.7944
6	25	75|76	HCP5	Q6MZN7	JHU10597.B6C25R76	4.5546	4.585	5.1497	4.9773	5.3038	5.0875	5	4.8826	4.858	4.858	4.9069	4.9542	5	4.9773	4.8329	5.1898	5.1085	5.0224	5.0444	5.3923	5.0224	5	5.1293	4.9773	4.9069	4.9307	4.9773	5.2288	5.8455	4.9773	5.0875	4.9773	5.1085	5.0224	6.2384	5	4.9307	5	5.5699	4.9542	5.1497	5.1085	5.2854	5.1497	4.9773	5.0224	4.9307	5.1293	4.9773	5	5.0224	5.0444	4.9307	5.7279	5.0224	7.0498	5.6865	4.7814	4.7549	5.0661	5.1898	5.0444	5.5236	5.1085	5.4094	4.9069	4.858	5.3219	5	5.1085	5.5699	5.4263
6	26	75|76	PRR14	Q9BWN1	JHU10433.B6C26R76	4.5236	4.6724	5.5078	5.0444	5.1085	6.2384	5.0661	5.0224	5.1293	5.1699	4.9307	5.1898	5.4919	5.0661	5.1085	5.2095	5.4429	5.1085	5.4594	6.0553	5.1699	5.2479	5.1293	5.0875	5.1293	5.1699	5.0444	5.4757	6.098	5.0875	5.1699	4.9773	5.4094	5	6.983	5.0444	4.9773	5.1293	6.0875	5.5999	5.4094	5.0224	5.9773	5.7279	5.0661	5.1293	5.1699	5.0661	5.2479	5.1497	5.2095	5.1085	5.0224	7.2808	5.1497	7.9366	7.1189	4.8329	4.7814	5.1699	5.4263	5.0661	6.8765	5.4263	6.6221	5.1898	4.8074	7.7582	6.3129	6.4429	6.9773	6.7616
6	27	75|76	MBD3L1	Q8WWY6	JHU10527.B6C27R76	4.585	4.6724	6.0553	5	6.1085	6.3663	5.3038	5.5392	5.2668	5.2668	5.0661	5.4263	5.7142	5.6294	5.2095	5.7279	6.0444	5.5999	5.7549	6.8765	5.2288	5.8202	5.9773	5.4429	5.2288	5.3923	5.0875	6.1898	7.7177	5.375	5.4094	5.2095	5.4429	5.2479	7.3487	5.3399	7.7313	5.3219	6.7944	5.4594	5.6147	5.0875	6.4346	6.0334	5.3038	5.1497	5.2854	5.4919	5.4094	5.3219	5.3038	7.375	5	8.1972	5.2854	8.7056	7.3219	4.9542	4.9307	5.2854	5.8948	5.1497	7.2946	5.585	7.0389	5.7682	5.0224	8.3729	7.1293	6.9425	7.3309	7.5887
6	28	75|76	PRSS1	P07477	JHU10716.B6C28R76	4.5236	4.6439	5.0444	5.0661	5.7279	5.2095	4.9773	5.1085	4.8826	4.9069	4.8826	5.1497	5.3038	4.9773	5.0224	5.1898	5.4263	5.5078	5.4429	5.6724	5	5.0224	5.2479	4.9307	5.1085	5.0444	5.0661	5.4094	7.098	5	5.1085	5.0224	5.1293	5.0224	7.1548	5	5.0224	5.0444	5.7004	5.1497	5.2288	5.1898	5.4757	5.3576	5.0444	5.0661	5.1293	5.2095	5.1085	5.0444	5.0661	5.0224	4.9542	6.098	5.1293	7.2854	6.0875	4.7549	4.7004	4.8329	5.3038	5	5.6724	5.3219	5.7814	5.0224	5	6.4998	5.2095	5.5546	5.8074	6.0875
6	29	75|76	PFKL	P17858	JHU10538.B6C29R76	4.5546	4.7004	5.4919	5.2668	6.3487	5.7549	5.3576	6.2574	5.2854	5.3219	5.0224	5.3923	5.6294	5.5236	5.3399	6.0875	5.8074	5.7549	5.8202	6.7748	5.1699	5.6147	6.3129	5.3399	5.3399	5.4757	5.1898	6.0224	7.5699	5.1898	5.5392	5.375	5.3399	5.2095	7.2808	5.1699	5.5699	5.2479	6.5078	5.3399	5.5078	5.1898	6.3219	5.7004	5.6294	5.1699	6.5392	5.6582	5.1497	5.375	5.375	5.3038	5	7.098	5.2854	8.7814	6.6439	5.0875	5	5.4263	5.5392	5.2668	6.4594	5.6865	6.2288	5.7944	5.0875	7.388	6.4429	6.4512	6.5774	7.0821
6	30	75|76	KLK11	Q9UBX7	JHU10693.B6C30R76	4.5236	4.6439	5.0224	4.9773	5.6439	5.2288	4.9773	4.8826	5.0444	5	4.858	4.9307	5.2479	5.2288	4.9773	5.1699	5.2668	5.1898	5.3219	5.7279	5.0444	5.1898	5.375	4.9773	4.9307	5.0224	5.1085	5.375	6.7142	5.0444	5.0224	5.0224	5.3219	4.9069	6.5469	4.9773	4.9773	5.0444	5.8704	5.0661	5.2288	4.9307	5.5546	5.375	4.9307	5.0444	5.0224	5.1699	5.0875	5.0224	5.0224	5	4.9069	6.5236	5.1497	7.7313	6.0224	4.858	4.7279	4.9773	5.2668	4.9542	5.5236	5.2668	5.8074	4.9773	4.8826	6.1997	5.3576	5.3038	5.7944	5.7814
6	31	75|76	PIERCE2	H3BRN8	JHU10681.B6C31R76	4.5236	4.6147	4.8329	5.1699	4.9542	4.9773	4.9773	4.8329	4.9069	4.858	4.858	5.0444	4.8826	5.0224	4.8826	4.9542	4.9069	4.9307	4.9542	4.9069	4.9307	4.9773	4.9542	4.9773	4.9069	4.9069	5	5.0224	4.9773	4.9542	5	5	4.9773	4.9773	5.1497	4.9542	4.9069	4.9773	4.9542	5.0224	5.3576	4.9307	5.1085	4.9307	4.8826	4.9542	4.9542	5	4.9307	4.9773	5.0444	4.9773	4.9069	5.0875	5.0661	5	4.8074	4.7279	4.7549	4.9773	5.1085	4.9307	5.1699	5.0661	4.858	4.9542	4.7814	4.8074	4.7004	4.7549	4.8826	4.858
6	32	75|76	RIPPLY3	P57055	JHU10492.B6C32R76	4.5546	4.7814	5.8329	5.3219	5.585	11.0375	6.9307	6.1189	5.2479	5.375	5.5699	5.1898	5.9887	6.0553	5.3399	7.3399	6.2192	5.1699	5.6294	6.6366	5.3576	5.858	6.4998	5.6147	6.7415	5.3038	5.1293	5.9887	5.8329	5.4429	5.6439	6.0444	5.7279	5	7.5546	5.4757	6.2479	6.098	6.9009	6.6366	5.7415	5.9887	6.5157	6.3399	5.6724	5.5699	5.8329	5.585	6.5078	5.858	6.0334	5.4263	5.1699	7.4305	5.4594	8.9484	7.1293	5.5999	5.1293	5.9887	6.6294	5.4429	6.6795	6.7415	7.2095	7.1497	5.4429	10.007	8.8564	9.3729	7.3619	10.1364
6	1	77|78	DPYSL4	O14531	JHU10587.B6C1R78	4.5236	4.6439	5.3923	5.0875	5.5999	5.6439	5.0875	5.0661	5.1293	5.1293	5.0444	5.1293	5.3576	5.2288	5.1497	5.2668	5.6582	5.2288	5.4429	5.9773	5.0444	5.3576	5.4263	5.2479	5.1898	5.1699	5.0224	5.4594	6.5699	4.9773	5.2854	5.0444	5.3399	4.9542	6.7549	5.0224	6.5774	5.2854	6.2574	5.3399	5.4429	5.1497	5.7682	5.6582	4.9542	5	5.4919	5.1699	5.1497	5.1293	5.2095	5.1293	4.9542	6.9484	5.1699	7.9039	6.7482	4.9542	4.7814	5.1497	5.4263	5.0875	6.4757	5.375	6.3923	5.6294	5.0444	7.3038	6.4594	6.3487	6.6439	6.3399
6	2	77|78	PPP1R16B	Q96T49	JHU10431.B6C2R78	4.5236	4.7004	6.9248	5.7142	7.2336	6.9887	5.7549	5.7279	6.1699	6.2192	5.1085	5.1898	6.8009	5.9887	5.9425	7.0768	8.1033	6.4094	7.7814	8.2621	5.5392	6.2192	7.0715	6.2946	6.2095	5.4757	5.7682	6.4757	8.676	5.4757	7.1137	5.5699	6.0553	5.2854	10.058	5.1699	6.0661	5.5999	8.633	5.5999	5.7549	5.6724	7.7582	6.1293	5.585	5.5699	5.3219	5.8455	6.1898	5.6439	5.4429	5.4094	5.4263	9.1383	5.7944	11.4594	8.7993	5.858	5.0875	6.6795	5.9542	6.1189	7.5507	6.4263	8.6795	6.9129	5.1085	8.6239	6.7482	7.543	8.2854	8.4737
6	3	77|78	MASP2	O00187	JHU10413.B6C3R78	4.5236	4.7004	5.0661	5.2095	5.6147	5.2668	5.0661	4.9307	4.9773	5.0661	4.9307	5.1293	5.375	5.0661	5	5.1699	5.5392	5.2854	5.4757	5.7415	4.9307	5.0875	5.1497	5.0661	4.8826	5.0224	5.0875	5.4094	6.4429	5.0224	5.1497	5.0224	5.0661	4.9069	6.8765	4.9542	5.0444	5.0224	5.9773	5.1085	5.375	5.1497	5.4429	5.3038	4.9773	5	5.0444	5.0875	5.0224	5.1293	5	5.0224	4.9542	6.4757	5.1085	7.7846	5.8704	4.858	4.8074	5	5.3038	5.0444	5.8202	5.3399	5.8455	5.0224	4.7549	5.8826	5.5546	5.5392	5.9658	5.7279
6	4	77|78	RAB11B	Q15907	JHU10629.B6C4R78	4.5236	4.6439	4.8826	4.9773	4.9307	4.9773	4.9069	4.8329	4.8826	4.8329	4.9069	4.9069	5.1699	5.1293	4.8826	4.8826	5.0224	4.9307	4.9773	4.858	4.858	5.0661	5	4.9542	4.8826	4.9307	5.0224	5	4.9307	4.9773	5.0224	5.0224	4.9307	4.9069	5.2668	4.9307	4.9307	4.9307	5.0661	4.9307	5.2668	4.9307	5.0875	4.9307	4.9069	4.9773	4.9542	4.9069	4.9542	5.0661	4.9542	4.9542	4.9542	5.1497	5	5.0224	4.8329	4.7549	4.8329	4.8074	5.1699	5.0224	5.0224	5.0875	4.9307	4.8074	4.7814	4.7549	4.7549	4.7549	4.7814	4.8329
6	5	77|78	MKKS	Q9NPJ1	JHU10414.B6C5R78	4.5546	4.8329	5.9542	5.3399	7.1649	6.1085	5.2854	5.4094	5.3923	5.375	5.0444	5.3576	6.0112	5.8074	5.7682	6.4179	6.4179	6.0768	5.9425	7.3399	5.4094	5.5546	6.2574	5.3219	5.2095	5.2668	5.1293	6.5546	8.3987	5.2095	5.7814	5.2095	5.5078	5.1497	7.7748	5.0444	6.6221	5.2854	7.0224	5.3576	5.7142	5.2095	6.6221	6.1997	5.3038	5.0224	5.2668	5.6439	5.4094	5.4094	5.3038	5.2854	5.1497	7.8424	5.3219	9.3095	7.6036	5.2288	4.8826	5.2668	5.7279	5.2479	7.1948	6	7.2288	5.7415	5.1898	7.6511	6.9542	6.8455	7.7944	7.3576
6	6	77|78	TNFSF8	P32971	JHU10641.B6C6R78	4.5236	4.6724	7.6546	5.1497	5.8202	6.9129	5.4757	5.2095	5.5236	6.0553	4.9307	6	7.6366	5.3576	5.4094	7.4635	7.6147	5.2668	7.224	8.3487	5.4429	5.2854	6.0661	5.7682	5.5999	5.5236	5.1293	6.7074	6.9542	5.2095	6.8704	5.0875	6.2761	4.9542	10.1157	4.9542	5.2288	5.5999	8.7912	6.2095	5.6439	5.3399	7.5699	7.2761	5.7004	5	5.2095	6.5622	6.4429	5.4429	5.375	5.5392	5.4429	9.1573	5.0875	11.1098	8.6742	5.3038	5.3399	5.3576	7.0334	5.3219	7.3264	6.5699	7.9858	5.9542	5.0661	9.3674	8.3487	8.2574	9.4346	9.3869
6	7	77|78	COLCA2	A8K830	JHU10697.B6C7R78	4.4919	4.7004	5.1699	5.1293	5.4263	5.1085	5.1497	5.0661	4.8826	4.9773	4.9069	5.0224	5.3576	5.0661	4.9307	5.3219	5.3219	5.2854	5.5078	5.4757	4.9542	5	5.2668	5	5	4.9773	5	5.375	6.2854	5.2288	5.0875	5.0224	5.1699	4.8826	6.2479	5	5.2668	4.9542	5.5999	4.9773	5.1497	4.9307	5.4263	4.9542	5	4.9542	5.0661	5	5.1085	5.1085	4.9773	5.0661	5.0444	5.7004	4.9773	7.0168	5.3399	4.8329	4.8826	4.9307	5.2854	5.0224	5.4919	5.1699	5.3923	5.0224	4.8329	5.5999	5.3219	5.1898	5.7944	5.4919
6	8	77|78	BNIPL	Q7Z465-3	JHU10472.B6C8R78	4.5236	4.6439	5.0444	4.9773	5.5699	5.2095	5.0661	4.9069	4.9069	5	5	5.0444	5.2668	5.2668	4.9069	5.4094	5.375	5.1497	5.4094	5.5078	4.9307	5.0661	5.1497	5	4.9542	4.9542	5.0224	5.3923	6.8704	4.9773	5.0444	4.9542	5.1898	5.0444	6.4838	4.9307	4.9307	5.0661	5.6865	5.1293	5.2854	4.9773	5.5078	5.1293	4.9542	4.9773	4.9542	5.0875	5.2668	5.1085	5	5.0224	4.9069	6.1497	5.0661	7.3443	5.6147	4.858	4.9307	5.0661	5.2479	5.0224	5.4429	5.2095	5.585	4.9307	4.8074	5.6865	5.2095	5.4094	5.6724	5.5699
6	9	77|78	CLEC4A	Q9UMR7	JHU10480.B6C9R78	4.5236	4.7279	7.4959	5.6724	6.1085	7.3309	5.5999	5.6865	5.5999	5.9887	5.1898	6.1599	7.6475	5.8202	5.4594	7.1699	6.9887	5.7279	6.9366	7.8138	5.4594	5.7004	6.6439	6.1293	6.0112	5.6147	5.3576	7.0112	7.2479	5.4094	7.2432	5.8202	5.8704	5.1497	9.3554	5.2095	5.6439	5.8329	8.1874	6.0875	6.2384	5.375	7.1997	7.1997	6.2761	5.2095	5.5546	6.1396	6.5546	5.6294	5.7814	5.6294	5.5236	8.4533	5.2854	10.1755	8.3685	5.2854	5.3576	5.6294	7.0168	5.2854	7.3399	6.5622	7.2854	6.3219	4.9773	9.2288	8.8025	8.3399	9.4553	9.3151
6	10	77|78	CSF1	P09603-3	JHU10672.B6C10R78	4.4594	4.6439	5.7549	5.1293	5.2288	5.5078	5.1699	5.0444	5.2668	5	4.9069	5.4263	5.8948	5.1293	5.0224	5.7142	5.8329	4.9307	5.5999	5.8826	5.0444	5.1898	5.3576	5.0661	5.0661	4.9542	5.0224	5.3923	5.1699	5.0875	5.6439	5.0444	5.2668	4.9773	7.7108	4.9307	5.0224	5.0661	6.5699	5.3219	5.5699	5.1085	5.7944	5.4594	5.1699	5	5.1293	5.1898	5.4094	5.1699	5.0444	5.1699	5.1085	7.0056	5.1699	8.4263	6.6073	5.0875	4.7814	5.1293	5.6439	5.0661	5.8329	5.5392	5.858	5.2668	4.7549	6.4346	6.098	5.9542	7.0498	6.9887
6	11	77|78	MOB3C	Q70IA8	JHU10616.B6C11R78	4.5236	4.7004	6.6653	5.5392	6.0444	6.9366	5.7142	5.5699	5.9189	6.0875	5.0875	5.4263	6.4512	5.3923	5.858	6.8517	7.585	5.4594	7.1898	8.058	5.4594	5.9658	6.9129	5.7682	6	5.4757	5.4429	6.2479	7.2384	5.6147	6.2946	5.4263	6.5622	5.1898	9.1737	5.3038	5.6439	5.5546	8.058	5.7944	5.6724	5.2479	7.2574	6.375	5.4919	5.2854	5.375	6.4998	6.1189	5.2288	5.2668	5.2479	5.4263	9.0512	5.5699	10.9947	8.5038	5.6724	5.2288	6.0112	6.1997	5.375	7.7482	6.0768	7.9629	6.3487	5.4919	8.388	7.1548	7.1293	8.4284	8.5078
6	12	77|78	CILK1	Q9UPZ9	JHU10399.B6C12R78	4.4594	4.7279	5.1293	5.0661	5.1293	5.375	5.4094	5.0224	5.0224	5.0224	5.0224	4.9773	5.2668	5.2854	4.9773	5.1699	5.4757	5.0661	5.4263	5.5546	4.9542	5.2095	5.3399	5.2288	5.0224	5.1699	5.1293	5.375	5.3038	5	5.2095	5.1497	5.1898	5.0224	6.5157	5.0444	5.1699	5.1898	5.9069	5.6582	5.3399	5.0661	5.6582	5.4429	4.9773	5.0224	5.0224	5.0875	5.0661	5.1497	5.1699	5.0444	4.9542	6.4998	5.0875	7.4263	6.3663	4.8826	4.8329	5	5.3923	5.1898	5.8074	5.4429	5.9069	5.3923	4.9307	6.5157	5.5392	5.858	5.8704	5.7682
6	13	77|78	C2orf74	C9JBF1	JHU10699.B6C13R78	4.5236	4.9069	5.3399	5.2095	5.6865	5.8455	5.4429	5.9307	5.1085	5.1497	5.1497	5.7142	5.6147	5.3576	5.3576	5.6724	5.5392	5.7004	5.7142	6.585	5.2479	5.7142	6.2384	5.2668	5.8826	5.1293	5.2095	5.7814	6.7482	5.1085	5.8826	5.375	5.5999	5.1898	6.7616	5.2095	5.5236	5.1898	6.2574	5.4094	5.3038	5.3038	6.2668	5.8329	5.375	5.3399	5.5236	5.7682	5.4263	5.3219	5.3399	5.2095	5.2668	6.8074	5.375	7.8265	6.8265	4.9069	4.9069	6.0875	6.9658	5.2479	6.5157	5.5546	6.7549	5.6582	5.2095	7.0334	6.3837	6.2479	6.9009	6.6511
6	14	77|78	CLDN17	P56750	JHU10479.B6C14R78	4.5236	4.7549	7.0553	5.4757	5.3576	7.2192	5.6865	5.4594	5.8704	6.1497	4.9542	5.8704	7.1699	5.6439	5.9189	7.4798	7.8265	5.2288	7.3443	8.3923	5.4094	5.8455	6.9542	5.7142	5.5392	5.4429	5.1699	6.4838	6.1396	5.3576	6.7682	5.3923	6.8138	4.9542	9.9366	5.0875	5.375	5.858	8.9571	6.0224	5.8704	5.4094	7.4998	7.6294	5.5546	5.1085	5.1898	6.2095	6.585	5.4594	5.4429	5.4094	5.2668	9.6165	5.375	11.1261	9.0954	5.3923	5.0661	5.7944	6.4757	5.5236	7.9307	6.2479	8.5236	6.4346	5.2479	9.3805	8.0607	8.1421	8.9586	8.8642
6	15	77|78	ZNF471	Q9BX82	JHU10460.B6C15R78	4.4919	4.6724	5.1293	5.2854	5.3038	5.3219	4.9542	5.1497	5.0444	5.1497	4.9542	5	5.5392	5.4263	5.1898	5.0875	5.3399	5.4094	5.2668	5.4919	5.1085	5.2095	5.2479	5.1699	5.1699	5.0661	5.1497	5.2668	5.6147	5.1898	5.3576	5.0661	5.2479	5.1085	5.858	5.0224	5.0875	5.1085	5.858	5.2288	5.6439	5	5.4919	5.1898	4.9773	5.0875	5.0224	5.0224	5.1293	5.0444	5.0661	5.1699	4.9773	6.0444	5.1085	6.8329	5.585	4.9069	4.9307	5.0444	5.6439	5.1497	5.9658	5.4094	5.5392	5.4263	5.1085	6.3219	5.3576	5.5392	5.6439	5.5392
6	16	77|78	AP1S1	P61966	JHU10563.B6C16R78	4.4919	4.6439	5.0661	5	5.9658	5.0875	5	4.9773	5.0224	4.9542	4.9307	4.9773	5.3038	5.3038	4.9069	5.3399	5.3219	5.7415	5.3399	5.5999	5.0444	4.9773	5.5699	5.1085	5	4.9307	5.0661	5.6439	7.6653	4.9773	5.1898	5.0661	5.1085	5.0224	6.2854	4.9069	5.0224	5	5.7682	5.0661	5.4594	4.9542	5.5392	5.1497	4.9069	5.0224	4.9542	5.1497	5	5.0661	5.0224	5.0444	5	6.1189	5.0224	7.1849	5.4429	4.858	4.7549	4.9307	5.1898	5	5.5699	5.4094	5.4919	5.2095	4.858	5.6865	5.2668	5.375	5.6439	5.4757
6	17	77|78	DCANP1	Q8TF63	JHU10474.B6C17R78	4.4594	4.7279	5.2854	4.9307	5.3576	5.1085	5	4.9069	5.0224	4.9773	4.8826	4.9307	5.4594	5.2668	5.0224	5.0875	5.2479	5.2479	5.4429	5.5236	4.9307	5	5.2095	5.0661	5.0224	4.9773	5.0444	5.3399	6.3837	4.9542	5.1293	5.0661	5.1085	4.9069	6.4094	5.0444	5.1497	4.9773	5.8948	5.1497	5.4094	4.9307	5.5546	5.375	4.9307	5	5.0444	5.1699	5	5.0875	5.0661	5.1898	4.9773	6.6147	5.0224	7.4429	6.098	4.8074	4.7279	5.0224	5.3038	5.1293	5.6294	5.2095	5.7682	5.1898	4.9307	6.4429	5.5546	5.6724	5.8074	5.9887
6	18	77|78	CACHD1	A0A0A0MQY7	JHU10664.B6C18R78	4.4594	4.6439	5.2288	4.9542	5.1497	5.1497	4.9542	4.8329	5	4.9069	4.858	5.3399	5.8074	5.1085	5	5.1898	5.1497	4.9542	5.375	5.4263	4.9542	5.1085	5.2095	5.0661	5.1293	5.0444	5	5.375	5.3576	5.0224	5.4263	5.0224	5.0444	4.9542	6.7748	4.9307	5.3219	5	5.8074	5.2095	5.2288	4.9773	5.1497	5.4263	5.0661	4.9773	5.0875	5.0661	5.2479	4.9773	5.1293	5.1497	4.9773	6.1085	5.0661	7.3219	5.7142	4.8826	4.7549	4.9542	5.4263	5.0661	5.5236	5.2854	5.3399	4.9307	4.8329	5.9425	6.1497	5.4919	6.4009	6.6294
6	19	77|78	UXT	Q9UBK9-2	JHU10645.B6C19R78	4.4919	4.7004	5.8074	5.2668	7.3399	5.5999	5.3576	5.4429	5.1898	5.1699	4.9307	5.0875	5.9773	5.8948	5.1898	5.5699	6.0112	6.4998	6.0334	6.9366	5.2288	5.2095	6.1599	5.2854	5.1293	5.0875	5.2095	6.7549	8.9715	5.1898	5.5236	5.3219	5.4429	5.2288	7.375	5.0444	5	5.2479	6.5999	5.3923	5.6724	5.1699	6.6511	6.1396	5.1497	5.0661	5.0224	5.2854	5.3038	5.9307	5.2479	5.0875	5.1898	6.9773	5.2668	8.8041	7.0607	5.0224	4.8329	5.2668	5.7415	5.3576	6.6935	5.6294	6.9189	5.4263	5.0444	7.3083	6.4346	6.4998	7.1033	6.8704
6	20	77|78	AMOT	Q4VCS5-2	JHU10371.B6C20R78	4.5236	4.8329	5.2668	5.1898	5.2095	5.3576	5.2854	5.1699	5	5.1497	5.0875	4.9069	5.4919	5.3923	5.1898	5.4919	5.3923	4.9307	5.2854	5.5546	5.0224	5.375	5.3399	5.2288	5.2288	5.1293	5.0661	5.7944	6.9773	5.0444	5.2854	5.3923	5.3038	4.8826	6.2854	5.1293	5.5392	5.0444	5.585	5.3923	5.5546	5.2288	5.5078	5.2288	5.2479	5.1085	10.7826	5.1293	5.2095	5.3038	5.1085	5.0875	5	6.2479	7.29	7.6147	7.2288	4.9542	4.9542	5.1699	5.3576	5.2095	5.6582	5.3576	5.5392	5.3399	5.0444	5.7415	7.7482	5.3399	5.7814	5.8704
6	22	77|78	FGF12	P61328	JHU10499.B6C22R78	4.4919	4.6439	6.1699	5.4263	5.1293	5.8826	5.375	5.0875	5.5546	5.6724	4.8826	5.0661	6.0768	5.4263	5.1898	5.858	6.4179	4.9773	5.9307	6.9944	5.1085	5.4263	5.9887	5.3576	5.3923	5.0224	5.2288	5.375	5.2479	4.9773	5.5236	5.1699	5.4757	4.9069	8.0688	4.9307	5.2479	5.3219	7.4757	5.3038	5.3399	5.2288	6.2574	5.4429	5.2288	5.1293	5.1085	5.4094	5.5078	5.2288	5.1085	5.0444	5.1898	8.5812	5.2479	9.7707	7.7039	5.0444	4.9542	5.4757	5.7004	5.1898	6.9484	5.4919	7.2479	5.9307	5.0224	6.8826	5.9542	5.7944	7.6184	7.6582
6	23	77|78	ADARB1	P78563	JHU10369.B6C23R78	4.5236	4.6724	4.9307	5.2668	5.0224	5.0444	5	4.9069	4.9542	4.9542	4.858	5.0661	5.2288	5	5.1898	5.1699	5.1699	4.9069	5.5392	5.3923	4.8826	5.0875	5.0875	5.0661	4.9307	4.9773	4.9773	5.1898	5.1699	5	5.0875	5	4.9773	4.9069	6.3487	5.5699	4.9307	5.0224	5.2668	5.0661	5.3038	4.9542	5.3219	5.0661	4.9307	5	5	4.9542	5.1085	5.0875	5.0224	5.1085	4.9542	5.9887	5.1699	6.585	5.4919	4.7549	4.8329	4.9542	5.1699	5.2095	5.3923	5.3219	5.3399	4.9307	4.9069	5.2668	5.1085	5.1293	5.2854	5.2095
6	24	77|78	ZCCHC3	Q9NUD5	JHU09982.B6C24R78	4.5236	4.6724	4.9069	4.9307	4.9773	4.9307	4.9307	4.8074	4.8826	4.8329	4.8329	4.9307	4.9069	4.9069	4.9069	4.9773	4.9069	4.9069	4.9069	4.8826	4.8826	5	4.9069	4.9773	4.9069	4.9542	5.0224	5.0224	4.9307	5	5.0224	5.0224	4.9542	4.9773	5.0661	4.9307	4.9307	4.9542	4.9773	4.9069	5.1699	4.9773	5	5.0661	4.9307	4.9307	5.0224	4.9069	4.9542	4.9542	5	4.9069	4.9307	5.0224	5.0444	4.8074	4.7549	4.7004	4.8826	4.9542	5.0224	4.9773	5.0444	5.0661	4.8329	4.7814	4.7814	4.7549	4.7549	4.8074	4.7814	4.8826
6	25	77|78	TIGIT	Q495A1	JHU10647.B6C25R78	4.5236	4.7004	4.9307	4.9773	5.375	5.1497	4.9542	4.8329	4.858	4.8826	4.858	4.9307	5.1898	5	4.9542	5.1497	5.1293	5.0444	5.1085	5.2668	4.9069	4.9542	5.2095	5.0444	4.9542	5.0224	5	5.1699	6	5.0875	4.9773	4.9542	4.9542	4.8826	6.2384	4.9069	4.9773	4.9542	5.3399	4.9773	5.4429	4.9069	5.1699	5.1293	4.9069	4.9542	4.9773	4.9542	5.0444	5.0444	4.9307	5.0224	4.9542	5.9069	5.0661	6.9773	5.4919	4.7549	4.7549	4.9307	5.1497	5.0224	5.3399	5.1085	5.2854	4.8074	4.9069	5.2288	5.1898	4.9542	5.375	5.2095
6	26	77|78	LARP4	Q71RC2-4	JHU10406.B6C26R78	4.5236	4.7549	5.585	5.0875	5.3038	5.6724	5.1293	5.4094	5.3219	5.3038	4.9542	5.1898	5.4429	5.4094	5.2668	5.3923	5.9542	5.2479	5.6582	6.6366	5.2479	5.9307	5.5699	5.2095	5.1497	5.0444	5.0444	5.4919	6.0661	5.0875	5.4263	5.2288	5.4263	4.9307	7.1599	5.7944	8.1421	5.2479	6.3219	5.9658	5.5078	5.2288	6.2668	5.7682	5.2479	6	5.9773	5.3219	5.375	5.5546	5.3038	5.0875	5	7.4346	5.2854	8.1421	7.4009	4.9542	4.8329	5.1293	5.4429	5.2288	6.9069	5.6294	6.1599	6.0444	5.6724	7.4553	5.8704	6.2384	6.9658	6.5774
6	27	77|78	FCRL2	Q96LA5-2	JHU10498.B6C27R78	4.5236	4.7004	7.7482	5.1699	5.9069	7.2046	5.4757	5.4757	5.7549	5.6294	5.0224	6.9658	7.5661	5.2095	5.6439	7.2992	7.0168	5.1497	7.0928	8.5236	5.4429	5.7944	6.5774	6.0553	5.6865	5.5392	5.1085	7.1033	6.4919	5.2854	7.0444	5.6147	6.2384	5.2095	9.5812	5.1293	5.4263	5.4919	8.7928	6.4919	5.6865	5.4757	8.1421	7.0279	6.3129	5.1699	5.4594	6	6.8765	5.5546	5.7004	5.858	5.6294	9.137	5.3399	10.6142	8.7731	5.7279	5.5999	5.5236	7.5962	5.6147	7.6294	6.6653	7.9484	5.7549	5.0661	9.1561	9.2958	8.0251	9.9352	9.3399
6	29	77|78	DKK4	Q9UBT3	JHU10490.B6C29R78	4.5236	4.7004	6.3219	5.1898	5.4757	6.3576	5.3038	5.8948	5.7004	5.858	5.0875	5.0875	5.8948	5.4757	5.2288	6.0444	6.4429	5.0444	6.0224	7.3399	5.2288	5.7682	6.0875	5.375	5.2668	5.2668	5.3923	5.7279	5.6724	5.1497	5.9658	5.4094	5.5236	5.1293	8.2761	5.2288	5.4263	5.3576	7.3487	5.5699	5.4757	5.1497	6.8642	5.7004	5.3219	5.1497	5.2288	5.4094	5.4263	5.3576	5.3923	5.3576	5.1898	8.1948	5.3038	9.7004	7.6653	5.2288	4.9542	5.4094	5.858	5.3219	6.9425	5.6294	7.1799	5.9773	5.0875	7.388	6.1599	6.585	7.8009	6.8887
6	30	77|78	ZRSR2	Q15696	JHU10739.B6C30R78	4.4919	4.7549	5	5	4.9773	5.1497	5.1699	5	4.9069	4.9069	4.8826	5.0875	5.2668	5.1497	4.9773	5.1497	5.1293	4.9307	5.2288	5.2288	4.9307	5.1699	5.3038	4.9773	5.1085	4.9542	4.9542	5.4429	5.0661	5	4.9773	5.0661	5	4.9069	5.9773	4.9542	5.0444	4.9307	5.3038	5.0224	5.3038	4.9542	5.4094	5.1085	5.0875	4.9773	5.0224	5.0661	5	5.1293	4.9773	4.9773	4.9307	5.8329	5.3576	6.5236	5.0875	4.7004	4.7814	4.9542	5.1293	5.0661	5.375	5.3038	5.2854	4.9773	4.8826	5.2288	4.7814	5.0875	5.2668	5.2854
6	31	77|78	XR_922687.1	NA	JHU10750.B6C31R78	4.4594	4.6439	5.1085	5.0224	4.9773	4.9542	5.0444	4.8826	4.9307	5	4.9307	5	5.1699	5.2668	4.9069	5.1085	5.2668	4.9069	5.2288	5.3219	5.0661	5.0661	5.0875	5	4.9773	4.9542	5	5.3219	5.0875	4.9542	5.1293	5.0661	5	4.9307	6.0444	4.9307	5.1293	4.9542	5.6582	5.1293	5.3219	4.9069	5.3219	5.2095	4.9307	4.9773	5.0444	5.0444	5.1497	5.1085	4.9307	5	4.9773	5.7549	5.1699	6.9425	5.6147	4.7004	4.7279	4.8329	5.0444	4.9773	5.3576	5.0661	5.3219	5.1085	4.858	5.7279	5.0661	5.2095	5.6865	5.3219
6	32	77|78	ODF3	Q96PU9	JHU10535.B6C32R78	4.5236	4.7279	4.858	4.9773	4.9542	4.858	4.9307	4.8329	4.858	4.8826	4.858	4.9307	4.8826	4.9773	4.9542	4.8826	4.8826	4.9307	4.9773	4.8074	4.9307	4.9307	4.8826	4.9773	4.9069	4.9069	5.0224	4.9773	4.9307	5.0661	5	5.0444	4.9542	5	5.3576	4.9069	4.9542	4.9307	5.0661	5	5.1898	4.9069	5.0661	4.9307	4.9307	4.9542	4.9542	4.9307	4.9773	5.0224	4.9542	4.9307	4.9307	5.0224	5.0875	4.9307	4.858	4.6724	4.7279	4.9069	5.0224	4.9069	5	5.0444	4.8329	4.9307	4.8329	4.8826	4.7004	4.9542	4.7814	5.0224
6	1	79|80	DUS4L	O95620	JHU10967.B6C1R80	4.5236	4.6724	5.3219	5.0661	6.6795	5.2668	5.1293	4.9542	4.9773	5.0875	4.8826	4.8826	5.6147	5.4094	5.0224	5.3399	5.7549	5.6147	5.4919	6.1699	5.1898	5.2095	5.3923	5.1085	5.0661	5	5	5.8329	8.1849	5.0444	5.375	5.0444	5.0444	5.1293	7.0661	5	5.6147	5	6.1699	5.1497	5.4919	5.0661	5.7142	5.4263	4.9542	4.9773	5	5.1293	5.0224	5.2095	5.0875	4.9542	4.9542	6.7074	5.1497	8.0444	5.9542	4.8826	4.7004	4.9307	5.2854	5.1699	5.9658	5.4429	6.1085	5.2288	4.8329	6.3487	5.5392	5.5392	6.5078	5.9307
6	2	79|80	PLEKHG6	Q3KR16	JHU10802.B6C2R80	4.5236	4.7549	5	4.8826	5.0875	5.0224	5.0224	4.9307	4.9542	5	4.9069	5	5.1497	5	4.9773	5.1085	5.1497	5	5.1293	5.375	4.9307	5.0661	5.0444	4.9773	4.9773	4.9307	5	5.1898	5.4429	5	5.1085	5.0224	5.1085	4.9307	6.2761	5	4.9773	4.9307	5.8202	5.0875	5.2668	5	5.1699	5.1085	4.9773	5.0661	4.9773	5.0444	4.9542	5.0661	4.9542	4.9773	4.9773	5.9887	5.0661	6.9887	5.4094	4.8074	4.6724	4.9069	5.2854	5	5.4094	5.1293	5.4094	5.1497	4.858	5.585	5.0875	5.2288	5.6439	5.4429
6	3	79|80	PPP2R5D	Q14738-2	JHU10804.B6C3R80	4.5236	4.7004	5.2288	4.9542	7.0607	5.3576	5.0661	5	5.0224	5.1497	4.9542	5.0875	5.5236	5.5078	5.0875	5.3038	5.5546	5.6724	5.4757	6.0224	5.2479	5.1699	5.5999	5.0444	4.9773	4.9542	5.0224	6.1898	8.7004	5.0224	5.2668	5.0224	5.1497	4.9307	6.8074	4.9773	5.2288	4.9773	6.0875	5.1497	5.5236	5	5.7814	5.6147	5.1497	4.9773	5.0875	5.2095	5.0661	5.4094	5.375	4.9773	5.0224	6.9425	5.1497	7.9366	6.3487	4.858	4.7004	5.0444	5.4263	5.0224	6.0334	5.2288	6.3837	4.9069	4.9542	6.375	5.5546	5.9773	6.2095	5.9069
6	4	79|80	SMYD2	Q9NRG4	JHU11023.B6C4R80	4.4919	4.6439	5.585	5	5.1898	5.3219	5.0444	4.9773	5.1085	5.1497	4.9307	5.0224	5.4429	5.0875	4.9773	5.3219	5.6439	5.1293	5.4429	6.1898	4.9069	5.5078	5.375	5.0444	5.0444	5.0224	5.0444	5.1085	5.8074	5.0224	5.3923	5.0224	5.1085	5.1085	7.3923	4.9773	4.9542	5.1699	6.7142	5.1898	5.3219	4.9542	5.375	5.5699	5.0224	5	5	5.1699	5.1085	5.1085	5.1497	4.9773	4.9773	7.0715	5.1497	8.5718	6.6935	4.9773	4.6724	5.1293	5.2668	5.2095	5.8455	5.4429	6.1997	5.2479	4.7549	6.3923	5.4094	5.7682	6.4998	5.9189
6	6	79|80	PHACTR1	Q9C0D0	JHU11002.B6C6R80	4.5236	4.6724	5.0875	5.1293	5.585	5.1898	5.0444	4.9542	4.9307	5.0444	4.8826	5.0875	5.4094	5.3576	4.9542	5.1293	5.3923	5.3038	5.3219	5.6724	5.0661	5.2288	5.2288	5.0661	5	5.0875	5	5.4757	7.0224	4.9542	5.0875	5.0224	5.0224	4.9542	6.8009	4.9307	5.0875	4.9069	5.8826	5.0661	5.4429	5.0875	5.6865	5.4094	4.9773	5.0661	5.0224	5.1497	5.0224	5	4.9773	4.9542	4.9773	6.5469	5.0444	7.7142	5.8826	4.7549	4.7279	5.0444	5.4094	5.0875	5.7814	5.2095	5.7004	4.9773	4.7814	6	5.375	5.5236	5.6147	5.7549
6	7	79|80	GLYATL1	Q969I3-2	JHU11075.B6C7R80	4.4919	4.7279	5.0661	4.9542	5.9069	5.1293	5.1497	4.8826	4.9773	4.9542	4.9542	5.0444	5.3399	5.2854	5.0224	5.2854	5.2854	5.4429	5.2095	5.7682	4.9542	5.1085	5.2288	5.0224	5.0661	5	5	5.4757	7.543	5.0224	5.0875	4.9773	5.1085	5.0444	6.4512	4.9069	5.2095	4.9542	5.6865	4.9542	5.5392	5.0224	5.5546	5.2668	4.9773	5.0444	5	5.0661	5	5.0444	5	5	4.9773	6.1293	5.0224	7.3794	5.5999	4.8074	4.6724	5.0224	5.2095	5	5.7279	5.1497	5.5699	4.9542	4.7549	6.0112	5.2288	5.4594	5.6724	5.5699
6	8	79|80	TPPP	O94811	JHU10922.B6C8R80	4.5236	4.7814	5.9658	6.1898	5.7415	6.5392	5.9887	7.3923	5.8704	5.7944	5.3576	5.4594	6.7616	5.9887	5.8948	6.1997	6.585	5.3576	5.9887	6.9425	5.7814	6.3309	6.8265	5.7549	6.2384	6.6795	5.4094	6.3399	6.6865	7.0279	6.1599	6.1699	5.4757	5.3399	7.5546	5.2668	5.6294	6.3309	7.0607	6.6439	5.7142	6.9658	6.6221	6.3129	5.8826	5.5999	5.5999	5.9658	5.4429	6.098	5.6147	5.3219	5.4594	7.8918	5.6147	9.1649	10.1131	5.3219	5.3038	6.3129	5.9773	6.9189	6.8138	6.1997	7.0279	6.3129	5.5392	7.0224	7.1497	6.3923	8.0224	7.1997
6	9	79|80	UNG	P13051	JHU10923.B6C9R80	4.5236	4.6724	6.5157	5.2288	5.4757	6.1699	5.5546	7.4094	5.375	5.3399	5.0661	5.1497	5.9887	5.3219	5.2668	6.4346	6.3487	5.2095	5.9307	7.5774	5.1898	5.6147	5.9069	5.4094	5.2854	5.1699	5.2479	5.8329	6.4998	5.1898	5.6439	5.3219	5.5999	5.2288	8.2479	5.1898	7.4179	5.6724	7.2808	5.7682	5.5546	5.2668	6.3923	6.1699	5.375	5	5.2095	5.6147	5.4919	5.4094	5.1699	5.375	5.2479	8.137	5.3038	9.3912	7.3174	5.2095	5.0224	5.4919	5.5236	5.375	6.8826	5.7142	7.0168	6.098	5.0875	7.3531	6.4429	6.4998	7.7279	7.5584
6	10	79|80	RBPJ	Q06330-4	JHU11111.B6C10R80	4.5236	4.8826	6.0875	5.6294	10.9414	6.3663	5.8074	6.3663	6.0875	6.7074	5.4429	6.1085	6.4263	5.7279	5.8826	6.3219	6.96	5.4757	8.5755	7.2192	12.4997	9.9241	6.0875	5.9189	10.7104	5.3399	5.8948	8.2854	6.5699	13.8418	9.9986	12.5804	11.187	7.4878	8.6147	5.6147	10.2348	5.7944	8.5488	10.988	5.6724	7.4838	6.6221	6.1293	5.5699	8.207	11.6055	5.9425	5.6724	9.8057	11.3432	8.6036	5.4429	7.9972	8.5565	9.0293	7.6618	9.2633	5.2288	6.1497	5.7549	5.5078	7.0498	11.1914	11.8425	9.5255	9.9009	8.5507	11.0997	7.0875	8.8392	13.4601
6	11	79|80	DTNA	Q9Y4J8-8	JHU10966.B6C11R80	4.5236	4.6724	5.4263	5.1085	4.9307	5.3219	4.9773	4.9069	5.0661	5.0224	4.9307	5.1898	5.2668	5.4263	5.0875	5.2479	5.4094	4.9773	5.5078	5.6439	4.9069	5.1699	5.3923	5.0224	5.1497	4.9069	5.0224	7.0875	5.3923	5.1293	5.4094	5.1699	5.0661	5.1085	7.0444	5.0661	5.0661	5.0875	6.1699	5.7682	5.3923	5.0661	5.858	5.3923	5.1085	5.1293	5.0875	5.1293	5.1497	5.2668	5.1293	4.9542	5	6.3309	5.5546	7.8796	5.7549	4.9307	4.7279	5.0661	5.4757	5.1497	5.9773	5.3038	5.8455	5.0444	4.858	6.1085	5.3923	5.4919	6.0112	6.0768
6	12	79|80	JHU10828	NA	JHU10828.B6C12R80	4.5236	4.6439	5.0661	4.9069	5.0444	4.9773	5.0224	4.858	4.8826	4.9307	4.9069	4.9307	5.1497	4.9307	4.9069	4.9307	5	4.9773	5.1497	5.375	4.9773	4.9773	4.9542	4.9773	4.8826	4.9773	4.9307	5.2854	5.6147	5.0224	4.9773	5	5	4.8826	5.8826	4.9307	5	5	5.7004	5.0224	5.4594	5.0875	5.3038	5.1699	4.9307	5.0224	5.0661	5	4.9773	5.0224	4.9542	4.9307	4.9773	5.858	5.2095	6.9425	5.5546	4.7549	4.7279	4.9069	5.1085	5	5.4263	5.0661	5.3038	5.1085	4.7004	5.4594	5.0444	5.2668	5.375	5.4094
6	13	79|80	HOXB6	P17509-2	JHU11078.B6C13R80	4.5236	4.6724	5.7682	5.1699	5.2288	6.3038	5.0875	5.3923	5.2854	5.4094	4.9542	5.2288	5.6724	5.4594	5.1898	5.5699	5.7004	5.2095	5.8704	6.8765	5.1699	5.5392	5.9425	5.3038	5.3399	5.0875	5	5.6582	6.0334	5.1898	5.375	5.1085	5.4919	5	7.5157	5.1497	6.0444	5.2288	6.5774	5.4429	5.4094	5.1898	6.5774	6.2574	5.1699	5.0224	5.1898	5.2854	5.3576	5.2668	5.3038	5.0444	4.9773	7.4838	5.4094	8.7381	7.5546	5.0444	4.9069	5.2288	5.8202	5.2288	7	5.6294	7.2668	5.9069	4.9307	8.1293	6.7142	7.0607	7.0661	7.4051
6	14	79|80	IGSF1	Q8N6C5-3	JHU10886.B6C14R80	4.4919	4.6147	5.4094	4.9773	7.0498	5.4594	5	5.0224	5.1293	5.0875	4.8826	5.1293	5.6439	5.585	4.9773	5.4429	5.6294	6.0875	5.7944	6.4263	5.3038	5.1699	6.0112	5.0444	5.0444	4.9069	5.0875	6.1599	8.5755	5.0224	5.2854	5.0875	5.1699	4.9069	7.1497	5.0875	5.7279	5.0444	6.0553	5.3219	5.5236	4.9542	6.1293	5.7682	5.0661	5.1293	5	5.1293	5.1497	5.3399	5.0875	5.0444	4.9773	6.6147	5.0661	7.9744	6.2946	5.0444	4.858	4.9069	5.3399	5.0444	6.0661	5.4094	6.7415	5.1898	4.8074	6.6294	6.0768	5.9189	6.0875	6.4094
6	15	79|80	TIAL1	O15187	JHU10829.B6C15R80	4.4919	4.7004	5.0661	5.0875	5.1898	5.0661	5.1293	5.2668	4.8074	5.0224	4.8826	5.1293	5.0661	4.9773	5.0875	5.2288	5.2479	5.1085	5.3038	5.4263	5.0224	5.1898	5.2095	5.0875	4.9773	4.9307	5.7814	5.3219	5.3399	4.9542	5.1898	5.2668	5.0875	5.0224	6.1189	5.0444	5.1497	5.0444	5.4919	5.1497	5.2854	5.0444	5.2668	5.9887	5.0224	4.9773	5.1085	5.0661	5.0224	5.2288	5.0875	5.0444	4.9773	5.7814	5.1898	6.6865	5.3399	4.7814	4.9307	5.1085	5.3219	5.0444	5.4919	5.0875	5.2095	5.1293	4.8826	5.4919	5.3038	5.0444	5.4094	5.4094
6	16	79|80	PDGFC	Q9NRA1	JHU11000.B6C16R80	4.4919	4.7004	5.1699	4.9773	6.2288	5.1293	4.9773	4.9307	5.0444	4.9069	4.9307	4.8826	5.4429	5.2854	5	5.1699	5.3038	5.4919	5.2288	5.6439	5.1085	5.0224	5.2479	4.9773	4.9542	4.8826	4.9773	5.7004	7.69	4.9542	5.0444	5.1699	4.9542	4.9069	6.3399	4.9542	5.1293	5.0875	5.585	5.0875	5.5078	4.9307	5.7814	5.2288	4.9773	4.9773	5.0661	5.1085	5.0661	5.1898	5.0224	5.0661	5.0875	5.7549	5.0661	6.7482	5.5546	4.8329	4.8074	5	5.3219	5.0661	5.4594	5.1085	5.6582	5.0875	4.858	5.6865	5.2095	5.1898	5.585	5.4429
6	17	79|80	MRM1	Q6IN84	JHU10899.B6C17R80	4.4594	4.8074	5.2288	5.1898	5.9307	5.4094	5.1699	5.2854	5.3399	5.1497	5	5.0875	5.5236	6.2288	5.1699	5.2854	5.4919	5.4263	5.3923	5.8704	4.9542	5.4594	5.7549	5.4094	6.8704	5.1085	5.2854	5.7944	7.2761	5.1497	5.3576	5.1898	5.1293	4.9542	6.7211	5.1497	5.1699	5	5.7944	5.3038	7.7415	5.2288	5.7814	5.4757	5.1085	5.4594	5.1898	5.375	5.2288	5.2854	5.0224	5.1898	5	6.8517	5.2854	7.6366	6.2479	4.858	5.0224	5.2668	6.0553	5.2668	6.0224	5.1898	5.9189	5.1293	4.9307	6.5999	5.7142	5.8074	5.9189	6.1189
6	18	79|80	ARSK	Q6UWY0	JHU11045.B6C18R80	4.5236	4.6439	5.8074	5.0444	5.2479	5.5392	5	4.9069	5.1085	5.1293	4.9542	5.8455	5.9542	5.1497	5.1085	5.4429	5.5392	5.0661	5.7415	5.7682	5.3038	5	5.1293	5	5.1293	5.1293	5.0444	5.8826	5.9307	5.4429	5.4919	5.1898	5.1497	5.0661	7.7381	4.9069	5.1085	5.1497	6.5314	5.5999	5.5236	5.1497	5.6439	6.0112	5.2095	5.0224	5.2479	4.9773	5.6147	5.0661	5.1085	5.2095	5.2668	6.3129	5.1085	8.1447	6.858	4.9542	5	4.9069	5.8948	5.0224	5.6294	5.6294	5.7682	5.1085	4.8074	7.4878	6.5699	6.5469	7.3399	7.9773
6	19	79|80	GCNT1	Q02742	JHU10972.B6C19R80	4.5236	4.6724	6.7944	5.1085	5.3038	5.9887	5.1497	5.0224	5.2668	5.3576	4.9542	5.7279	6.6795	5.1293	5.2095	5.8826	6.6582	5.3038	6.1799	7.1033	5.3038	5.1699	5.4757	5.2668	5.3923	5.1898	5	5.7814	5.8704	5.0224	6.1799	5.0224	5.5078	5.0224	9.0417	4.9307	5.0661	5.2668	7.6724	5.3576	5.4757	5.2479	6.3663	6.2384	5.4594	5	5.1699	5.3923	5.7415	5.2095	5.1293	5.2288	5.2095	7.9687	5.1085	9.952	7.6073	5.1293	5.0661	5.0224	5.9773	5.1293	6.2854	6.0553	6.6511	5.2854	4.7279	8.0741	7.1849	7.2715	8.3106	8.3663
6	20	79|80	KLF8	O95600	JHU10783.B6C20R80	4.5236	4.7279	5.0875	4.9307	4.9773	4.9542	4.9773	4.8329	4.9773	4.8826	4.858	4.9542	5.0444	4.9069	4.9542	4.9307	5.2095	4.9542	5.1898	5.2095	5	5.0444	5.0661	4.9542	5.0661	4.858	5	5.3038	5.1699	4.9307	5.0875	5.0444	5.0661	4.9307	5.9773	5.0224	4.9542	4.9542	5.2854	5.0661	5.1699	4.9773	5.3038	5.0875	4.9069	5.0224	5.0661	5	5.0661	5	4.9773	4.9307	4.9542	5.585	5	6.5774	5.6724	4.7279	4.7814	4.8329	5.0661	5.0444	5.4429	5.1898	5.2854	4.8826	4.8074	5.2479	4.9307	5.0875	5.4757	5.2288
6	21	79|80	RP11-45A12.1	NA	JHU11128.B6C21R80	4.5546	4.7279	4.9307	5	5.6147	5.2095	5.1085	4.9307	5.0224	5.1497	4.9307	5.0444	5.1699	5.1898	5	5.2095	5.3923	5.1898	5.2095	5.5699	5.0444	5.2095	5.4094	4.9773	4.9307	4.9542	5.0224	5.5078	6.7879	4.9542	5.0875	5.1497	5	4.9069	6.3663	4.9773	5.3399	5.0224	5.7004	5.0661	5.3219	5	5.3923	5.2479	5	5.0875	4.9542	5	4.9773	5.0224	5	5.1085	5.0224	6.1898	5.1497	7.4051	5.6865	4.9069	4.7549	5.0224	5.3038	5.1293	5.5999	5.1699	5.4757	5.0444	4.8074	6.0768	5.3219	5.4919	5.6724	5.585
6	22	79|80	TMCO2	Q7Z6W1	JHU10921.B6C22R80	4.5236	4.6724	5.4429	5.1085	5.3399	5.5546	5.0444	5.1293	5.0661	5.0444	4.9069	5.1898	5.7004	5.0444	5.3219	5.2668	5.3399	4.9307	5.1898	6.5699	5.0875	5.3038	5.375	5.1293	5.1293	4.9542	4.9773	5.6294	5.0875	5.0444	5.1497	5.0875	5.1699	4.9773	6.8455	4.9542	5.0444	4.9542	6.0444	5.2668	5.4757	5.0224	6.1396	5.5699	5.1293	5	5.0224	5.1085	5.0661	5.3038	5.1699	5.1497	5.0875	6.2384	5.1293	7.8361	6.1898	4.7279	4.858	5.0661	5.3923	5.0224	5.7944	5.2288	5.6294	5.1699	4.9069	7.5353	8.1447	6.3663	7.7616	5.8948
6	23	79|80	NXT2	Q9NPJ8-3	JHU10798.B6C23R80	4.5236	4.7004	6.0875	5.1085	5.2479	6.0553	5.3219	5.4094	5.3399	5.3219	4.9773	5.2095	5.7142	5.375	5.2668	5.9658	6.2479	5.0875	5.8455	6.96	5.2479	5.5699	5.7814	5.2854	5.4429	5.2095	5.1085	5.8202	5.7944	5.0661	5.585	5.2288	5.6147	5.0875	7.7748	5.0444	5.1898	5.4263	6.9189	5.6865	5.4594	5.0661	6.4757	5.9542	5.3219	5.1293	5.2668	5.4757	5.6865	5.3399	5.6147	5.0875	5.1699	8.2969	5.4919	9.2324	7.8138	5.585	4.8329	5.2479	6.0875	5.1898	7.224	5.8826	7.3707	5.7279	4.9542	8.0028	7.2808	7	7.5236	7.3663
6	24	79|80	PPP2R5C	Q13362-2	JHU11007.B6C24R80	4.5236	4.7549	5	4.9542	5.0224	5	4.9307	4.8826	4.858	5.0224	4.8329	4.8826	5.0875	4.9069	4.9773	5	5.0661	4.9773	5.1699	5.2854	4.9542	5	4.9773	5	5.0875	4.9542	4.9307	5.2668	5	4.9307	5.0224	5.0444	4.9773	4.9307	6.0334	4.9069	4.9542	5	5.5078	5.1085	5.1898	4.9542	5.3576	5.1699	5.0224	4.9773	5.0661	4.9542	4.9542	5.1497	5.1085	4.9542	4.9773	5.7549	5.1699	6.6073	5.2854	4.7549	4.7004	4.9069	5.3038	5.0875	5.2095	5.1293	5.1293	4.858	4.7814	5.3576	4.9307	5.0875	5.375	5.2854
6	25	79|80	CD28	P10747	JHU10959.B6C25R80	4.5236	4.7004	5.3399	5.1497	5.5078	5.3576	5.2668	5.1699	5.2854	5.0661	4.8826	5.3399	5.8704	5.3399	5.0661	5.3576	5.5078	5.2668	5.375	6.1699	5.2479	5.1699	5.3923	5.1293	5.585	5.0444	5.0875	6.1189	6.7074	5.0444	5.3923	5.2288	5.1293	4.9773	7.7515	4.9307	5.1293	5.0661	6.2479	5.2668	5.5999	5.1293	5.6582	5.5546	5.2288	5.0875	5.0224	5.4919	5.3576	5.3399	5.1085	5.1293	4.9773	6.9366	5.5999	8.3772	6.3663	5.0224	4.8074	5.0224	5.4919	5.2479	5.7944	5.3923	5.9425	5.4094	4.8074	6.7279	6.0768	5.9425	6.3309	6.4009
6	26	79|80	LDLRAD3	Q86YD5	JHU10784.B6C26R80	4.5236	4.6439	5	4.9069	4.9542	5	4.9307	4.9542	4.9069	4.9773	4.9307	4.9069	4.9542	4.9773	4.9542	5.0444	5.1497	4.9307	5.0444	5.2479	4.9307	5.0661	5.0224	4.9542	4.9542	4.8826	4.9773	4.9773	5.2854	5.0224	5	5.0224	5.0444	4.9773	6.0112	4.8826	4.9773	4.9542	5.3923	5	5.1898	4.9307	5.1898	5.1085	4.9542	5	5.0224	5.0444	4.9773	5.0224	5.0224	4.9773	4.9542	5.8202	5	6.3129	5.2854	4.7814	4.7004	5.0875	5.0661	5	5.3219	5.1293	5.1898	5	4.7814	5.3399	4.858	5.0224	5.3219	5.1293
6	27	79|80	SNRPC	P09234	JHU10916.B6C27R80	4.5236	5	5.3923	5.1293	5.585	5.6865	5.4594	5.9425	5.2854	5.1898	5.1699	5.1085	5.3399	5.3923	5.0444	5.4594	5.4094	5.1898	5.7279	5.9307	5.375	5.3219	5.585	5.2095	5.4094	5.0661	5.1085	5.5699	6.0112	5.4429	5.5546	5.8202	5.5078	5.4429	6.6366	5.2854	7.0768	5.3576	6.4346	5.3219	5.5999	5.3038	5.8202	5.6294	5.1699	5.3219	5.375	5.4094	5.4594	6.0875	5.4919	5.0875	5.2288	7.1849	5.4919	7.8611	6.2574	5.0661	5.0444	5.2854	5.8329	5.5699	6.1396	5.6865	6.8455	5.7814	5.1293	6.2095	5.4429	5.6582	6.3219	5.7944
6	28	79|80	PTPRC	Q0VAE8	JHU11106.B6C28R80	4.5546	4.6724	4.8826	4.9542	5.1497	5	4.9542	4.8826	4.8329	4.8329	4.9069	4.9069	5.0444	4.9773	4.8826	5	4.858	4.9069	5	4.8329	5.5546	4.9773	4.9307	4.9773	5.0224	4.858	4.9542	5.0661	5.0444	7.0334	5.0224	6.0112	5.1497	5.0444	5.3923	4.9773	5.0875	4.9307	5.0224	5.3399	5.1497	4.9542	5.1699	4.9069	4.9542	5	5.3038	5.1085	4.9773	4.9773	5.2095	4.9542	4.9773	5.1293	5	5.2095	5.0444	4.8074	4.7279	4.9542	5.0661	5	5.1293	5.3038	5.3576	4.9773	4.7279	5.1898	4.858	4.8329	5.0875	6.0661
6	29	79|80	PSMD10	O75832-2	JHU10912.B6C29R80	4.5546	4.6724	5.1293	5.1085	5.0444	5.1293	5.1497	5.375	5.0444	5.0444	5	5.1898	6.2095	5.2854	5.1293	5.3923	4.9773	4.9542	5.0875	5.5392	5	5.8202	6.0553	5	5.2668	5.1085	5.0661	5.4263	5.1497	5.0661	5.0875	5.4429	5.2668	4.9542	6.2574	5.1497	5	5.0444	5.4263	5.1085	5.4263	5.1497	5.4429	5.375	5.1497	5.0661	5.2479	5.2479	5.0224	5.8202	5.2854	5.1293	4.9542	5.6582	5.7549	6.7616	5.4919	4.8329	4.7549	5.1085	5.5392	5.1699	5.6147	5.3219	5.5392	5.3399	4.9773	5.2479	5.0875	5.2288	5.2668	5.4429
6	30	79|80	CD79A	P11912	JHU11058.B6C30R80	4.5236	4.6724	6.7482	5.1699	6.8329	6.0224	5	5.1497	5.4094	5.4594	4.9307	5.5699	6.4919	5.5392	5.1293	6.3663	6.098	5.6582	6.4094	7.0875	5.7415	5.4757	5.858	5.1497	5.3399	5.1085	5.0875	6.2574	8.1624	6.9658	5.8074	5.6865	5.5392	5.1497	8.3576	4.9542	5.2095	5.4094	6.8887	5.7944	5.585	5.1898	6.5622	6.2288	5.3923	5.1085	5.4094	5.4094	6.2761	5.4263	5.4757	5.3219	5.2479	7.3794	5.2479	9.2324	7.3487	5.1497	4.9773	5.3576	6.5699	5.2288	6.7814	6.1699	7.0112	5.5392	4.8826	7.7944	7.1948	6.9009	8.1849	8.5906
6	31	79|80	CARD16	Q5EG05-2	JHU11059.B6C31R80	4.5546	4.6439	4.9069	4.9773	4.9069	4.9069	4.858	4.858	4.7814	4.8329	4.8826	4.9307	4.8826	4.8329	4.8826	4.9307	4.9069	4.9069	4.9307	4.9069	4.9069	5.0875	4.9542	4.9773	4.858	4.8826	4.9307	5.0444	4.9773	4.9773	4.9542	5.1085	4.9773	4.9307	5.1699	4.9773	4.9773	4.9307	4.9542	5.0224	5.1497	4.9542	5	4.8826	4.8826	4.9307	5	4.9542	5.0224	5	5.0444	4.9542	5	5.1085	5.0224	4.8074	4.7549	4.7279	4.6724	4.8329	5	4.9773	5.0444	5.0661	4.9069	4.8074	4.9069	4.7279	4.6724	4.858	4.858	4.8826
6	32	79|80	CNIH1	O95406	JHU10861.B6C32R80	4.5546	4.7004	5.3399	5.2854	5.2479	5.3219	5.0224	5.2095	5.1293	5.0875	4.9307	5.1293	5.3576	5.1497	5	5.4263	5.5392	5.0875	5.3923	5.9773	5	5.2854	5.6439	5.0875	5.0661	5.0661	5.0444	5.3219	5.2288	5.0875	5.1085	5.1085	5.2668	5	7.0553	4.9542	5.0224	5.0661	6.3309	5.0444	5.3219	5.0224	5.6147	5.2479	4.9773	5.0444	5.1898	5.3219	5.1898	5.1085	5.1293	4.9069	4.9773	7.1548	5.0224	8.5275	6.1599	4.8826	5	5.1085	5.4757	5.1898	6.0112	5.3576	6.0334	5.1699	4.8329	6.1085	5.5392	5.5392	6.4429	6.1699
6	1	81|82	TBC1D22B	Q9NU19	JHU11026.B6C1R82	4.5236	4.7814	5.2854	5.0224	5.7279	7.6221	5.1699	5.2479	5.1699	5.1497	4.9069	5.1699	8.1137	5.7814	5.375	5.3576	5.2668	5.2288	5.2854	6.0444	5.1293	5.1497	5.5392	5.1497	4.9773	5.1699	5.1898	5.5699	6.7279	5.1497	5.3923	6.2946	5.1699	5.0444	6.9189	5	5.1898	5.7549	5.8948	5.2668	5.4919	5.1699	5.4919	5.3923	5.1699	5	6.0334	5.1293	5.7415	7.1085	5.1898	7.0389	5.0661	6.9944	5.1293	8.0168	5.9887	4.858	5.8826	5.1085	5.3038	5.0224	6.6653	5.3923	5.9069	5.3399	4.9069	6.5925	5.4094	5.4919	6.098	9.3264
6	2	81|82	PSD3	Q9NYI0-3	JHU10806.B6C2R82	4.4919	4.6724	4.9542	5	5.0444	4.9773	4.8826	4.8826	4.9542	4.858	4.8826	4.9069	5.0661	5	4.9069	5.0224	5.0444	4.9773	4.9773	5.3219	4.9542	5.0224	4.9542	4.9773	4.9542	4.9307	5.0444	5.4757	5	4.9542	4.9773	5	5.0224	5.0444	6.2095	5	5.0224	5.0444	5.3038	5.0224	5.3038	4.9069	5.2668	5.1497	5.0224	4.9773	4.9773	4.9307	4.9542	5.1293	5.0224	5.0224	5.0661	5.8074	5.1699	6.8765	5.2668	4.7549	4.7549	4.858	5.1497	5.0444	5.3576	5.1497	5.2854	5.1293	4.9069	5.1699	5.1497	5.3399	5.3923	5.1898
6	3	81|82	FANCF	Q9NPI8	JHU10768.B6C3R82	4.4919	4.6724	5.0224	5.0875	5.2668	5.0224	4.9307	4.9307	5	4.9542	4.8826	4.9542	5.2288	5.0661	4.9069	5.0661	5.0444	5.1293	5.0444	5.7004	5.0224	5.0224	5.0224	4.9773	5.0661	5.0444	5	5.0875	5.7142	5.0875	5.0224	5.0444	5.0875	5.0661	6.0334	4.9542	5.0444	5	5.5999	5.0224	5.3038	4.9542	5.2479	5.2095	4.9542	5	4.9307	5.1497	5	5	5	5.0224	4.9307	5.9658	5.0224	7.0112	5.5546	4.7549	4.7814	4.9542	5.2668	5.0661	5.4594	5.2854	5.4429	5.0875	4.7279	5.5078	4.9773	5.2479	5.5999	5.5546
6	4	81|82	HG502449.2	NA	JHU10986.B6C4R82	4.4919	4.6439	5.2479	5.0224	5.5546	5.2854	5.0661	4.8826	5.0875	4.8826	5.0224	5.0444	5.2095	5.3038	5.1085	5.2095	5.3576	5.1085	5.1085	5.6724	4.9773	5.0875	5.3576	4.9773	5.0224	4.9069	5.0224	5.2668	6.6147	5	5.1699	5.0444	5.1497	4.9773	6.8074	5.1085	5.0444	5.0661	5.858	5.2479	5.3038	5.0661	5.4263	5.3576	5	5.0224	5	5.1497	4.9542	5.2854	5.0224	5.0224	4.9773	6.6582	5.2854	7.8887	6.2854	4.8074	4.7549	4.9069	5.2479	5.1293	6.0112	5.1898	5.8329	5.3219	4.8074	6.4757	5.3923	5.5392	6.4094	5.7549
6	5	81|82	RFPL1	O75677	JHU10808.B6C5R82	4.4919	4.7004	4.8826	4.9307	5.8704	5.0444	5.1497	5	4.9542	4.9069	4.9069	5.0444	5.375	5.3038	4.9069	5.0444	5.1085	5.375	5.2854	5.7279	4.9773	5.0224	5.2288	4.9773	4.9773	5.0444	5.0224	5.2288	7.8517	4.9773	5.1085	5	5.0661	4.9542	6.3129	4.9773	5.0661	4.9542	5.6147	5.0444	5.375	4.9307	5.4757	5.3923	4.9069	5	5	5	4.9773	5.2288	5.1293	5.0224	4.9773	6.1898	5.0224	7.3663	5.4429	4.7279	4.6724	4.9307	5.1699	5	5.585	5.2095	5.5236	5.1085	4.7549	5.5236	5.3219	5.1898	5.5546	5.4429
6	6	81|82	TMEM107	Q6UX40	JHU11028.B6C6R82	4.5236	4.7004	5.6582	4.9542	5.0661	5.4757	5.1497	5	5.3219	5.1699	5.0661	5.2479	5.5236	5.2288	4.9069	5.5078	5.8202	5.0875	5.4094	6.3663	5.0224	5.3038	5.4263	5.1898	5.0661	5.1085	5.2095	5.1699	5.4429	5.0444	5.3576	5.0661	5.3219	5.0444	7.5999	5	5.1699	5.0444	6.6582	5.4094	5.3923	4.9773	5.8948	5.4757	4.9773	5.0444	5	5.2479	5.1085	5.2095	5.0661	5.1898	5.2288	7.3354	5.0875	8.7895	6.7347	4.8826	4.7279	4.9773	5.4429	5.0875	6.3309	5.3923	6.3219	5.4919	4.7549	7.5736	5.8826	5.9542	6.9773	6.4594
6	7	81|82	BC033201.1	NA	JHU11132.B6C7R82	4.5236	4.7004	5.3038	4.9773	5.1497	5.6439	5.2668	5.1085	5.1293	5.1898	5.0444	5.0875	5.585	5.1898	5.1898	5.4919	5.3219	5	6.4094	6.2761	5.1497	5.5392	5.5392	5.375	5.3219	5.0875	5.1085	5.4919	5.375	5.3219	5.1293	5.1898	8.2761	5.1085	6.8392	5.0224	5.0444	5.1085	6.0334	5.5392	5.3923	5.2288	6.0553	5.9069	5.2854	5.2288	5.2288	5.3219	5.1293	5.5699	5.1898	5.6582	5.0224	7.1241	5.4429	7.9801	6.9658	5.0224	4.9307	5.0875	5.7415	5.1085	6.7004	5.5699	6.5999	5.6724	4.9069	7.4094	5.9658	6.1997	6.6935	6.6366
6	8	81|82	EXOG	Q9Y2C4	JHU10873.B6C8R82	4.5236	4.7549	5.3038	5.0875	5.4757	5.3399	5.1699	5.4094	5.1497	5.1898	5.1293	5.0661	5.4263	5.5999	5.2854	5.1699	5.4429	5.1699	5.4094	5.8826	5.0875	5.4594	5.6582	5.2479	5.2288	5.1293	5.0875	5.5999	6.3576	5.0875	5.3219	5.1699	5.5078	5	6.4009	5.0661	5.1497	5.1085	5.8704	5.2479	5.5078	5.1085	5.4919	5.5999	5.2288	4.9773	5.7004	5.2288	5.0444	5.1699	5.2479	5.1497	5.1699	6.5925	5.3576	7.1849	5.8948	5.0224	4.7814	5.1085	5.5078	5.1497	6.0553	5.3399	6.0661	5.5392	4.9542	7.5507	5.8074	6.4919	6.3309	5.7415
6	9	81|82	COQ6	A0A0D9SFJ1	JHU10862.B6C9R82	4.5236	4.6724	4.9069	4.9069	5	4.9307	4.9069	4.8329	4.8826	4.9069	4.9307	4.9307	4.9773	5.0224	4.8826	5.0661	5.1085	4.8826	5.1085	5.2288	4.9542	5.0224	4.9542	5.0224	4.9307	4.9542	5.0444	4.9773	5.0661	4.9773	5.0444	5	5	4.8826	5.7004	4.9773	5.1085	4.9069	5.1898	4.9773	5.1898	4.9069	5.0661	5.0444	4.9069	4.9773	5.0875	5.0224	4.9542	4.9542	5.0444	5.0661	4.9307	5.4919	5.0224	6.2668	5.2668	4.8074	4.7004	5.0224	5.0875	5.0224	5.1898	5.1293	5.0444	5.0444	4.7814	5.1699	4.9069	5.0661	5.2288	5.3219
6	10	81|82	AKAP7	O43687	JHU11043.B6C10R82	4.5236	4.7814	5.6147	5.0875	5.375	5.8074	5.0661	5.4429	5.2095	5.3038	5.0661	5.2288	5.6147	5.2854	5.2095	5.5236	5.9542	5.0661	5.5699	6.3576	5.8202	5.9189	6.3576	6.2574	5.6439	5.5392	5.1898	5.6724	5.5999	6.3663	5.5078	5.6582	6.2668	5.0444	6.9542	5.0444	5.3038	5.1497	6.1699	5.6865	5.3923	5.0875	5.8202	5.7944	5.3219	5.1293	5.6147	5.5392	5.2854	5.1699	5.3219	5.1293	5.1085	6.9069	5.5699	8.2312	7.3174	5.1085	5.0444	5.3038	5.7944	6.4009	6.5622	5.7415	6.7944	5.8704	5.2854	7.2192	6.4998	6.0553	6.8009	8.0875
6	11	81|82	BARHL1	Q9BZE3	JHU10948.B6C11R82	4.5236	4.6724	5.1293	4.9542	5.0224	5.0224	4.9069	5.6724	4.9069	4.9069	4.9069	4.9773	5.1699	5.1293	5.0224	5.1085	5.3038	4.9773	5.3038	5.3923	4.9069	4.9773	5.1898	5.1699	4.9773	4.9773	5.1293	5.0661	5.0444	4.9773	5.1293	5	5	5.0444	6.4998	4.9542	5	4.9542	5.6294	5.1085	5.2479	4.9542	5.4429	5.0444	4.9307	4.9773	5	5	5.1085	5.0444	5	4.9773	4.9773	6.1396	5.0661	7.3309	5.5392	4.858	4.8074	4.9307	5.1497	5.1085	5.3923	5.1699	5.5078	5.0444	4.8826	5.4757	5.3576	5.0875	5.5392	5.3038
6	12	81|82	LINC00921	NA	JHU10772.B6C12R82	4.4919	4.7004	5	4.9773	4.9773	5.1293	4.9307	4.9069	4.9773	4.9542	4.8826	4.9307	5.1497	5	4.9773	5.1293	5.2288	5	5.1898	5.3923	5.0444	5.0875	5.1293	5.0444	5	4.9307	5	5.0661	5.3399	5.0444	5.0444	5.0444	5.1293	4.858	6.1396	4.9542	5	5.1293	5.6724	5.1898	5.2288	4.9069	5.2854	5.1699	5.0224	4.9307	5.1497	5.0661	5	5.0661	5	5.0224	4.9542	6.0661	5.1699	6.9248	5.7415	4.7549	4.8329	4.9542	5.2288	5.1293	5.7549	5.2288	5.3219	4.9069	4.8074	5.9658	5.1497	5.2479	5.6294	5.3923
6	13	81|82	PIK3R1	P27986-3	JHU11097.B6C13R82	4.5236	4.7549	5.4094	5.1085	5.7549	5.9542	5.2668	5.2095	5.3923	5.375	5.2854	5.1497	5.4094	5.7415	5.4094	5.4094	7.7074	5.1699	5.7549	6.2574	5	5.2854	5.7682	5.2479	5.3923	5.375	5.2668	5.2854	5.5546	5.1497	5.5699	5.3576	5.585	5.1898	7.0928	5.5078	5.2479	5.1898	6.6366	5.5999	5.3923	5.3038	6.1699	5.6294	5.5546	5.7004	5.2668	5.375	6.4009	5.2095	5.0875	5.3219	5.0444	6.5546	5.3038	8.4305	6.6795	5.2288	5.0224	5.4429	5.5392	5.8948	6.8265	5.4594	6.3219	5.8455	5	6.2479	5.7279	5.7279	6.2668	6.8765
6	14	81|82	C1orf146	Q5VVC0	JHU10854.B6C14R82	4.4919	4.7814	5.4263	5.0661	5.4263	5.5546	4.9542	4.9069	5.1497	4.9773	4.9069	5.1898	5.1699	5.1293	5	5.4094	5.5546	5.4263	5.4094	6.4009	5.1085	5.0875	5.3923	5.0661	5	5.0224	5.0224	5.375	7.2432	5	5.1898	5.0661	5.2854	4.9069	7.2479	4.9307	5.1085	4.9542	6.1396	5.1699	5.375	5.0224	5.6724	5.5078	5.0661	4.9773	5.0224	5.2854	5.1085	5.0661	5.1699	5.0444	5.1085	7.0661	5.1085	8.3815	6.9366	4.858	4.8074	4.9069	5.3576	5.1699	6.3129	5.3923	6.5157	5.4594	4.7279	7.098	5.8074	6.2854	6.1396	6.3576
6	15	81|82	LOC105369727	NA	JHU10835.B6C15R82	4.4594	4.6724	5.0224	4.9542	5	4.9542	5.0224	4.9307	5.0224	4.858	4.858	5.0224	5.0444	5.0224	4.9069	5.1085	5.0444	5	5.1898	5.3219	4.9773	4.9542	4.9069	5	4.9307	4.9307	5.0224	5.1085	5.0661	5	5	5.0661	4.9773	4.9307	5.8455	4.9773	5.0661	4.9773	5.3923	5.1085	5.0875	4.9542	5.2288	5	4.9069	5	4.9542	5.0661	5	5	5.0444	4.9542	4.9307	5.7944	5.0661	6.6865	5.3576	4.7279	4.7549	4.7004	5.1497	4.9773	5.2854	5.1497	5.3038	5.0224	4.7279	5.2668	4.9542	4.9307	5.3923	5.2479
6	16	81|82	CCDC113	Q9H0I3	JHU10956.B6C16R82	4.5236	4.6439	5.1898	4.9773	5.0875	5.2288	4.9773	5.1085	5.1085	5.1293	4.9307	5.0444	5.1497	5.3219	5.0661	5.1898	5.1898	5.2854	5.4594	5.5699	4.9773	5.0444	5.1898	5	4.9542	5.0661	5.0224	5.2854	5.858	5.1293	5.1497	5.1085	5.0444	5.0444	6.5392	4.9773	5.0661	5.0224	5.7415	5.1085	5.2854	4.9773	5.3219	5	5.0224	4.9773	5.0224	5.1085	5.1293	5.0875	4.9307	5.0661	5	5.9887	5.1898	6.9009	5.4429	4.8074	4.7004	5.0444	5.2854	5.0224	5.5236	5.2095	5.5236	5.1497	4.7279	5.5699	5.1898	5.1898	5.5236	5.5236
6	17	81|82	ZNF664	Q8N3J9	JHU10931.B6C17R82	4.4594	4.7279	4.9069	4.9542	5	4.9307	4.9542	4.8329	5	4.858	4.9069	5	5.0224	5.0444	4.9542	5.0875	5.1497	5.0224	5.0444	5.2668	4.9069	4.9542	4.9069	4.9542	4.9307	4.9773	5	5.1085	5.1699	4.9773	5.0224	5.0444	5.0224	4.9542	5.7279	5	5.0444	4.9307	5.1898	5.0224	5.2854	4.9069	5.0875	5	4.9307	4.9542	5.0224	5.0875	5	4.9773	4.9773	5.0224	4.9307	5.4919	5.0661	5.858	5.0444	4.7814	4.7004	4.8074	5.2854	5.0444	5.1898	5.1699	5.0444	4.8074	4.7279	5.2479	4.7814	5.1497	5.0224	5.1699
6	18	81|82	CFAP97D1	B2RV13	JHU11084.B6C18R82	4.4594	4.7004	5	4.9773	4.9542	5	5.0444	4.858	4.9069	4.8826	4.858	4.9069	5.0875	5.1497	4.8826	5	4.9307	4.9069	4.9542	5.2288	5.0224	5	4.9542	4.9542	4.9773	4.9542	5.0661	5.1293	5.0224	4.9773	4.9773	4.9542	5.0444	4.9307	5.6724	5	4.9773	4.9307	5.1898	5.0444	5.3399	4.9773	5.1085	4.9542	4.9542	4.9542	4.9773	5.1085	4.9542	5.0444	5.0444	5.0224	5.0224	5.5392	5.1293	5.9425	5.2288	4.7549	4.7814	4.8329	5.1085	5.0444	5.3576	5.0875	5.1085	5	4.7279	5.1293	4.9307	4.9773	5.1497	4.9307
6	19	81|82	KJ900917	NA	JHU10983.B6C19R82	4.5236	4.7279	5.2288	5.0224	5.1699	5.0875	5.2479	5.1699	5.2288	5.1497	4.9773	5.0224	5.375	5.3038	5.0661	6.3219	5.3576	4.9773	5.1699	5.4094	4.9773	5.0661	5.3576	5.0224	5.1497	5.1497	5.1898	5.3399	5.2854	5	5.2854	5.1898	5.1085	4.9773	6.5622	5	5.2288	5.2288	5.858	5.1898	5.4263	5.0661	5.4594	5.2854	5.0224	5.0444	5.1898	5.0661	5	5.1898	5.2854	5.2288	5.0661	6.3576	5.2854	7.1799	5.7944	5.1699	4.858	5.1699	5.4757	5.1293	5.7682	5.1699	5.5236	5.3923	4.9773	5.6724	5.1699	5.4757	5.9189	5.5236
6	20	81|82	GKN2	Q86XP6	JHU10773.B6C20R82	4.4919	4.8329	5.5392	5.1497	5.6865	5.5236	5.0875	5.2288	5.1699	5.2095	4.9069	5.3038	5.7279	5.2095	5	5.4757	5.5699	5.2288	5.4429	6.1898	5.1085	5.1699	5.4429	5.0875	5.1293	5.2095	5.3219	5.6582	7.1799	5.1085	5.3038	5.0444	5.1085	4.9773	7.4009	5	5.0444	5.0444	6.098	5.2095	5.3923	5.0444	5.7549	5.6439	5.3038	5.0661	5.0875	5.2095	5.375	5.0875	5.0444	5.1293	5.0661	6.8202	5.0875	8.1523	6.1293	4.9542	5	5.1085	5.7549	5.0224	5.9189	5.3219	5.7279	5.3038	4.7279	6.8265	6.5157	5.6865	6.8948	6.8138
6	21	81|82	PFDN5	Q99471-3	JHU11094.B6C21R82	4.4594	4.7004	4.9307	4.9773	4.9542	4.9542	5.0224	5.0444	4.9542	4.9773	4.8826	5.0661	5	4.9069	5.0224	4.9773	5.0875	4.9542	5.0875	5.1085	4.9307	4.9542	4.9069	4.9307	4.9307	5.0224	5.0224	5.1293	4.9542	5	4.9542	5.0224	4.9542	4.9773	5.9773	5	4.9773	4.9307	5.2668	4.9773	5.1497	4.9773	5.0875	5.0224	4.9542	5.0444	4.9542	5.0875	4.9542	4.9773	5	4.9773	5	5.7682	5.0224	6.4757	5.2854	4.7279	4.7279	4.9069	5.1898	5.0444	5.3219	5.0224	5.1293	4.9307	4.7279	5.1085	5.1699	4.858	5.3923	5.2479
6	22	81|82	CCDC191	Q8NCU4	JHU10890.B6C22R82	4.5236	4.7279	5.4094	5.0224	5.4263	5.4263	4.9542	4.8074	5.0444	4.9069	4.9069	5.1699	5.3923	5.0661	4.9773	5.3219	5.6147	5.2479	5.375	6.1085	5.0444	5.0444	5.3219	5.2479	4.9773	4.9773	5	5.2854	6.6582	5.0444	5.2288	5	5.2668	5.0444	7.1649	5.1085	5.0661	5	6.3038	5.1699	5.3399	5	5.585	5.3923	5.1085	5.0224	5.0224	5.1293	5.1898	5.0875	5.0875	4.9542	5.0224	7.1649	5.0661	8.3151	6.1799	4.858	4.7549	4.9542	5.4594	5.1898	6.3487	5.3576	5.9425	5.2668	4.858	6.7748	5.7944	5.7415	6.4094	6.4676
6	23	81|82	CENPU	Q71F23	JHU10794.B6C23R82	4.4919	4.7004	4.9773	5.0875	5.0224	5.2668	4.9773	4.9307	5	5.0444	4.9542	4.9542	5.3576	5.2668	4.8826	5.0661	5.3038	4.9773	5.2479	5.4094	5	5.0661	5.1898	5.0224	4.9773	4.9773	4.9773	5.1085	5.0875	4.9773	5.1898	5.0661	5.2288	5	6.5469	5.0875	5.1085	5	5.6294	5	5.3219	5	5.4263	5.2288	5.0875	5.0444	5.1085	5.1699	5.0661	5	5.1293	4.9773	5.0444	6.1599	5.1497	6.8009	5.6724	4.9307	4.7814	5.1085	5.1497	5.0224	5.5392	5.1699	5.3399	5.0224	4.8329	5.5999	5.1293	5.1898	5.4094	5.5078
6	24	81|82	IQCG	Q9H095	JHU10979.B6C24R82	4.5236	4.6724	5.0661	4.9542	5.0444	5.0224	5.0224	4.9307	4.9542	4.9773	4.8826	5	5.2095	5.2479	5.0875	5.2668	5.1293	5	5.1085	5.6582	4.9542	5.1293	5.0661	5	4.9307	5.0224	5	4.9773	5.4429	5.0444	5.1898	5.0875	5.1497	4.9773	6.375	4.9542	5.0224	4.9307	5.9307	5.1497	5.3576	4.9542	5.2854	5.3219	5.0444	4.9307	4.9773	5.1497	5.1293	5	4.9773	5.0444	4.9542	6.2095	5.0444	7.4009	5.7004	4.7814	4.7549	4.9069	5.1898	5.0661	5.4757	5.1699	5.5546	4.9542	4.8074	5.6724	5.1699	5.1699	5.6147	5.6439
6	25	81|82	PKIG	Q9Y2B9	JHU11003.B6C25R82	4.5236	4.6439	5.0444	4.9069	5.3038	4.9773	5.1699	5.3399	5.0661	4.9542	4.9307	5.7415	5.3038	5.1497	5	5.2668	5.1293	5	5.2288	5.5392	4.9307	5.375	5.9773	5.7682	5.1497	5.0875	5.1497	5	5.0444	5.1898	5.2095	5.1293	5.0875	5.0875	6.2854	5.1898	5.0661	5.0661	5.6439	5.4263	5.6147	5.4757	7.7977	5.2668	7.7415	5.2854	5.1293	5.1085	5.1085	5.1497	5.0875	5.1898	5.1085	5.8329	5.1497	7	6.7616	4.9542	4.9069	5.1497	5.5699	5.1898	5.7814	5.2288	5.3923	5.2479	4.9542	5.4594	5.1293	5.1293	7.4635	5.2668
6	26	81|82	CENATAC	Q86UT8	JHU10765.B6C26R82	4.5546	4.7279	4.9307	5.0444	4.9307	5.0661	4.9307	5.1085	5	4.9542	4.858	4.9069	5	5.1293	5.0875	5.0661	5.1085	4.9069	5.1085	5.3576	5	5.0224	4.9069	5.0875	4.9542	4.9542	5.0444	4.9542	5.1497	5.0444	5.0661	4.9773	5.1898	4.9307	6.1699	5.0661	5.1085	4.9773	5.5078	5.1497	5.3038	4.9069	5.3219	5.2288	4.9542	5	5.1293	5.0875	4.9773	5.0661	5.2479	5.0224	5	5.8704	6.5546	6.6653	5.5699	4.8329	4.7004	4.9542	5.1898	5.1497	5.4263	5.1293	5.4094	5.0224	4.8826	5.3038	5.1085	4.9069	5.4094	5.2668
6	27	81|82	MAP1LC3A	Q9H492-2	JHU10898.B6C27R82	4.5236	4.7279	5.7004	5.0661	5.2854	5.9773	5.1085	5.1293	5.4594	5.2288	4.9069	5.0875	5.6294	5.0661	5.2288	5.585	5.5078	5	5.5999	6.6795	5.1898	5.3576	5.6439	5.2288	5.3038	5.1497	5.2095	5.4757	5.5236	5.3219	5.3219	5.2095	5.4757	5.1085	7.8234	5.0224	5.1497	5.2479	7.0715	5.2479	5.2479	5.1293	6.4919	5.585	5.1293	5.3399	5.1497	5.4919	5.2854	5.3923	5.1293	5.1699	5.0224	8.1447	5.3399	9.0154	7.5622	4.9773	4.9069	5.0444	5.585	5.1699	6.9189	5.6724	7.1085	5.8074	4.858	7.375	6.2946	6.4594	7.4757	7.1033
6	28	81|82	CEP43	O95684	JHU11071.B6C28R82	4.5546	4.6724	4.9542	5.5999	5.1699	5.1898	4.9542	5.3576	5.1085	5.1898	4.8826	5.3038	5.2095	5.585	5.3923	5.2479	5.2288	4.9773	5.1699	5.1898	5.2854	5.3399	6.4594	5.0661	5.5078	5.1085	5.3399	5.2288	5.0224	5.0444	5.4429	5.3923	5.1898	5.2854	6.2288	6.7347	5.0224	5.0875	6.2946	5.4263	5.3399	5.2095	5.4429	5.3576	5.1699	7.0553	5.1497	5.3219	5.0444	5.3399	5.7682	5	5.0875	5.8948	5.7682	6.6439	5.4919	4.8329	5.0444	7.7781	6.4179	5.7549	5.7004	5.1293	6.1497	5.5078	5.6294	5.4594	4.9542	5.4429	5.3038	6.0224
6	29	81|82	DNAJB7	Q7Z6W7	JHU10872.B6C29R82	4.5546	4.7549	5.0661	4.8826	5.2668	5.1497	5	5.0444	4.9773	4.9542	4.9307	4.9542	5	5.0875	4.858	5.0444	5.1085	5.1699	5.3219	5.5236	5	5.0224	5.0661	5.0224	4.9773	5.1293	5.0224	5.1898	5.7682	5.0224	5.1085	5.1085	5.0661	5	6.1997	4.9542	4.9773	4.9773	5.7682	5.1293	5.2095	4.9069	5.3399	5.0224	5.0661	5	4.9773	5.1085	5.0661	5.0661	5	5.0444	4.9542	5.858	5.0444	6.8074	5.4594	4.7549	4.7279	4.7814	5.2288	5	5.5236	5.1293	5.7415	4.9773	4.8074	5.2479	5.0875	5.0875	5.4094	5.3576
6	30	81|82	PCBP2	Q15366-2	JHU11093.B6C30R82	4.5546	4.6724	5.5236	5.2668	5.1898	5.4757	5.1293	6.4838	5.0661	5.0875	5.0875	4.9542	5.3038	5.2479	5.3399	5.4757	5.375	5.2479	5.5236	5.8329	5.0224	5.5699	5.8826	5.1293	5.0875	5.1497	5.1497	5.5078	5.4263	5.0875	5.2479	5.1699	5.3399	5.3219	6.7004	5.0875	5.2854	5.3923	5.8826	5.5699	5.5078	5.3399	5.8074	5.5236	5.3399	5.0875	5.2479	5.2095	5.1497	5.3576	5.2479	5.1898	5.0224	6.4429	5.375	7.585	6.1898	5.0661	5.2288	5.2479	5.5078	5.2479	6.4009	5.4429	6.0661	5.7814	5.2479	6.4512	5.6724	5.6724	5.7944	5.9307
6	31	81|82	SPC24	Q8NBT2	JHU11120.B6C31R82	4.5236	4.7549	5.1085	5.0875	5.3219	5.2668	4.9773	5.0444	4.9773	5.0661	4.9307	5.2668	5.3038	5.3038	5.0875	5.3923	5.5236	5.9307	5.6439	5.7944	5.0224	5.3038	5.3038	5.0444	5.0875	5	5.0444	5.4094	5.9773	5.0875	5.1699	5.0444	5.2668	5.0661	6.6582	5	5.1497	7.29	6.1085	5.1898	5.2288	4.9773	5.8074	8.5584	5.0224	5.1085	5.1293	5.3399	5.0875	5.0224	5.1085	5	5.0224	6.5236	5.5392	7.9744	6.6294	4.7814	4.7814	4.858	5.3399	5.0661	9.4959	5.375	7.0279	5.1293	4.9773	6.4346	5.6147	5.4263	6.0875	6.098
6	32	81|82	AC008733.9	NA	JHU10934.B6C32R82	4.4919	4.7279	4.9307	5.0444	5.4594	4.9773	4.9542	4.858	4.9542	4.9773	4.9069	5.0444	4.9542	4.9542	4.8826	5	5.0444	5.5392	5.1085	5.4757	5.0224	4.9307	5.1497	4.9542	4.9069	5.0444	5	5.1898	6.7549	5.0224	5.1085	5.0875	5.0444	4.9307	6.5469	5	5.1293	5	5.5078	5	5.2479	4.9773	5.4757	5.0875	5	4.9542	5.0444	5.0444	5.0224	5.1293	5.0224	5	4.9773	5.7279	5.0875	6.8704	5.5392	4.7549	4.7549	4.7814	5.1497	5.0224	5.7142	5.1898	5.3038	4.9773	4.7004	5.2479	5.1293	5.1293	5.2854	5.2288
6	1	83|84	SLC25A21	Q9BQT8	JHU11021.B6C1R84	4.5236	4.7279	5.7004	5.1699	5.375	5.9069	5.0224	4.9773	5.6582	5.375	5	5.3219	5.6147	5.2668	5.2479	5.8074	6.1293	5.4263	5.5078	6.9366	5.0875	5.2854	5.585	5.3038	5.2479	5.0444	5.0224	5.375	6.3038	5.0224	5.375	5.0444	5.3399	5	7.6935	4.9542	5.6582	5.0224	6.7142	5.2854	5.3399	5.0661	6.0553	5.8329	5.1497	5.0224	5.1497	5.375	5.2668	5.2288	5.2479	5	5	7.697	5.2095	9.1984	6.8948	4.8329	4.9307	4.9542	5.3923	5.1085	6.7415	5.5546	6.5999	5.4594	4.7279	7.6147	6.5699	6.4919	7.3923	6.9944
6	2	83|84	GSTM4	Q03013-2	JHU10775.B6C2R84	4.5236	4.6724	5.4094	4.9773	5.9542	5.2288	4.9307	4.9069	5.1085	5.1898	4.9307	5.3038	5.4919	5.0444	4.9542	5.3923	5.6582	5.5999	5.3219	5.9658	5.0224	5.0875	5.5546	5	5.0875	4.9307	5.0661	5.2854	7.1599	4.9542	5.2288	4.9773	5.2288	5.0661	7.2992	4.9069	5.0444	5.0224	6.4998	5.1293	5.3576	5.1699	5.5392	5.4429	5.0444	5.0224	5.1085	5.1898	5.1085	5.1293	5.0875	5	5	6.7879	5.0875	8.4263	6.0768	4.8329	4.9307	5.0224	5.3576	4.9773	6.0334	5.3399	6.098	5.3399	4.7549	6.7211	5.7004	6.1189	6.4998	6.3038
6	3	83|84	LINC00928	NA	JHU10844.B6C3R84	4.5546	4.6724	6.4594	5.2095	7.5469	6.2479	5.3219	5.2668	5.3219	5.5392	4.9542	5.5546	6.4009	6.0224	5.2854	6.4512	6.5699	6.8329	6.7682	7.6618	5.5699	5.5546	6.6511	5.5546	5.585	5.3576	5.0661	6.8948	9.0782	5.1497	5.7142	5.0444	5.585	5.2479	8.098	5.1898	6.2761	5.2668	7.4346	5.8202	5.7814	5.375	7.0334	6.4179	5.2668	5.2288	5.1085	5.6294	5.6147	5.7142	5.4919	5.2668	5.1497	8.1898	5.4094	9.6935	7.8234	5.1898	4.9307	5.3399	6.0444	5.2668	7.3619	5.7549	7.7211	5.8202	5.0444	8.29	7.5353	7.3663	8.1699	7.9425
6	4	83|84	KRT8	P05787	JHU10981.B6C4R84	4.5236	4.6439	5.3038	5.1085	5.2854	5.5236	5.0444	5.1699	5.1085	5.1085	4.9307	5.1699	5.3576	5.2479	5.1699	5.4919	5.585	5.4757	5.4757	6.1396	5	5.5999	5.3219	5.2288	5.0875	5.1293	4.9773	5.2854	5.7004	5.0661	5.1497	5.0224	5.3219	5.0661	6.8009	4.9069	5.1085	4.9307	6.2946	5.3219	5.858	5.1293	5.7814	5.9069	5.3038	5	5.1293	5.2854	5.1085	5.2479	5.1699	5.0661	4.9542	6.9189	5.1497	7.9248	6.6653	4.8329	4.8074	4.9307	5.4263	5.3219	6.3923	5.3038	6.3487	5.2095	4.9773	6.9715	5.7004	6.2095	5.8202	6.0768
6	5	83|84	SNX21	Q969T3	JHU10813.B6C5R84	4.5546	4.6724	5.3923	5.7415	5.3923	5.5236	5.2479	5.6582	5.2288	5.3038	4.9773	5.7549	5.7142	5.4263	5.3923	6.8765	6.7415	5.1699	5.7279	6.5314	5.3038	6.3837	6.2668	5.375	5.6724	5.4757	5.4429	5.7004	5.9887	5.2095	6.2384	5.6294	6	5.4263	7.5925	5.5999	5.3576	5.0875	6.0768	5.5999	5.6147	5.5699	6.1085	6.4263	6.9715	5.2095	5.3923	5.4594	6.1497	5.8202	5.7004	5.5546	6.9715	7.3531	5.585	8.0634	7.2143	5.2288	5.3038	5.8329	5.9189	5.3219	6.5469	5.858	6.6439	5.7415	5.2095	7.3083	6.9425	7.1396	6.3309	10.4051
6	6	83|84	GAD2	Q05329	JHU10971.B6C6R84	4.585	4.7814	5.2854	5.2288	5.375	6.7482	5.2668	5.2288	5.1699	5.3219	5	5.5236	5.6439	5.7682	6.7142	5.4757	7.4094	5.3038	5.6865	5.858	5.2095	5.4094	5.585	5.4429	5.585	5.585	5.1085	5.9069	5.8826	5.3038	5.4429	5.0875	6.2192	5.1497	6.8009	5.2479	6.6439	5.0444	5.5236	5.5392	5.6724	5.4263	5.5546	6.1599	5.3038	5.1898	5.1293	5.6724	5.1497	5.9542	5.4094	5.0661	5.2095	6.4998	5.375	7.3531	6.0661	5.4919	5.0224	5.5392	5.5078	5.1497	6.5622	8.9381	6.0224	5.3923	5.1497	16	6.6935	15.4663	16	5.9189
6	7	83|84	CREB5	Q02930-3	JHU11061.B6C7R84	4.4919	4.6724	5	4.858	4.9542	4.9307	4.9773	4.858	4.9069	4.9069	4.858	4.9069	5.0224	5.1085	4.9069	4.8826	5.1497	5	4.9773	5.0444	4.9307	4.9773	5	4.9542	4.9307	4.9773	4.9542	5.1699	5.0875	4.9542	4.9542	4.9542	4.9773	5.0444	5.5999	5	4.9773	5.0224	5.0661	5	5.2854	5.0224	5.1497	4.9773	4.9542	4.9773	4.9773	5.0661	5	5.0224	5.1497	4.9542	4.9773	5.4429	5.1293	5.9658	5.0875	4.7004	4.858	4.9542	5.0875	5.0661	5.3576	5.1699	5.0661	5.0224	4.8074	5.375	4.8329	5	5.0661	5.0875
6	9	83|84	MUCL1	Q96DR8	JHU10914.B6C9R84	4.5546	4.6724	5.0661	4.9307	5.1085	6.0224	4.9773	4.9069	5.0444	5	4.9069	4.9307	5.4429	5.1085	4.9542	5.2095	5.1699	4.9773	5.1497	5.8826	4.9773	5.2095	5.1497	5	5.4263	4.8826	5	6.6439	5.3399	5.0875	4.9773	5	5.2288	4.9542	6.2668	4.9307	5.0224	5.1085	5.6294	5.0661	5.2479	4.9542	5.7415	7.8202	5.4263	4.9773	4.9773	5.1293	5.2288	5.1085	5.4263	5	4.9773	6.1699	5.0875	7.3531	5.7944	4.7279	4.8826	5.3923	5.3576	5.0224	5.6582	5.2288	5.3923	5.1085	4.9542	8.7682	8.5196	7.585	7.1799	6.4676
6	10	83|84	AIF1	P55008-3	JHU11042.B6C10R84	4.5546	4.7549	5.0224	4.8826	5	4.8826	4.9773	4.8826	4.9773	4.858	4.8826	4.9069	4.9542	4.9069	4.8826	4.9773	4.9542	4.9542	5.1085	5.0661	4.9773	4.9307	4.9773	4.9307	4.8826	4.9069	4.9542	5.1497	5.1085	5.1497	5	5	4.9307	4.9307	5.5999	4.8826	4.9773	4.9307	4.9773	4.9773	5.2095	4.9069	5.0444	5.0224	4.9542	5.0224	5	5	4.9773	4.9773	5.1085	5.0224	5	5.2854	5	5.7415	5.0875	4.7004	4.7549	4.9773	5.0875	5.0661	5.2668	5.1293	5.1699	4.858	4.7279	5.1085	4.9069	5.1293	5.0661	5.3038
6	11	83|84	R3HDM2	B5MCU0	JHU11011.B6C11R84	4.5236	4.8329	5.4429	5.0875	5.0661	5.3576	5.1085	5.0661	5.1699	5.0875	5.0444	5.2095	10.2396	7.8041	5	5.3576	5.375	5.0875	5.4594	5.8704	4.9542	5.1497	5.3219	7.3129	5.1497	6.7814	5.0661	5.2854	5.2854	5.2668	5.2479	4.9773	5.1898	5.1898	6.6582	4.9542	5.1497	5.0224	5.8948	5.2854	5.2854	5.0875	6.1898	5.4263	5.0875	5.1497	5.0444	5.5699	5.1497	5.1699	5.1293	5.1085	5.1085	6.5699	5.375	7.8138	6.0112	4.7814	4.7549	5.1699	5.375	5.1497	5.7944	6.1599	10.3371	5.3576	4.7814	6.7211	5.5546	5.5546	5.8455	5.7682
6	12	83|84	BEAN1	Q3B7T3-2	JHU10757.B6C12R84	4.585	4.6147	4.9542	4.9773	5.0444	5.1293	4.9307	4.9542	4.9773	4.9542	5	4.9542	5.1085	5.1293	5	5.0224	5.2095	4.9773	5.0444	5.1293	5.0224	5.1293	5.5392	5.0875	4.9773	4.9542	4.9773	5.0661	4.9307	5	5	5.0661	5.0661	4.9307	5.8455	4.9773	4.9773	5	5.1293	5.0875	5.2668	4.9773	5.3219	5.3219	5.0661	5.0224	5.0661	5	5.0444	5.0661	5.1699	4.9307	4.9773	5.4594	5.1293	6.1293	5.1293	4.858	4.8074	4.9542	5.2479	5.0875	5.4594	5.0875	5.0661	5.1293	4.9307	5.3038	5.0224	5.585	5.2095	5.0875
6	13	83|84	MYL5	Q02045	JHU11089.B6C13R84	4.585	4.7004	5.3923	5.0875	5.3576	5.2479	5.1293	5.1085	5.0661	5.0661	4.9307	5.1293	5.6147	5.2479	5.0444	5.3923	5.4757	5.0661	5.9307	5.7814	5.1497	5.0224	5.5078	5.0224	5.3576	5.0224	5.1085	5.7549	5.585	5	5.1699	5.0444	5.2854	5.1293	7.1085	4.9542	5	5.0444	6.5546	5.3219	5.4757	5.1293	5.6865	5.4429	5.1898	5.0875	5.1085	5.3576	5.4263	5.2668	5.2668	5.1085	4.9773	6.8074	5.3219	8.2574	6.1799	4.8074	4.8329	5.1699	5.4757	5.1497	6.098	5.4094	5.7004	5.4594	4.9069	6.6366	5.7279	5.7682	6.2946	5.9773
6	14	83|84	CARD18	P57730	JHU10885.B6C14R84	4.585	4.7004	5.1898	5.1898	5.1898	5.2668	4.9542	5.4594	5.0875	4.9773	4.8826	5.1497	5.2479	5.2854	5.1699	5.2668	5.3576	5.0875	5.3219	5.2288	5	5.2854	5.585	4.9542	4.9773	5.0661	5.1085	5.2854	5.1699	5.0224	5.2095	5.1699	4.9542	5.0444	6.0768	5.0875	5.0224	4.9542	5.2479	5.1898	5.3219	5.0875	5.4094	5.1293	5.1085	5.0661	5.1085	5.1699	5.0875	5.0661	5.0875	5.0875	4.9542	5.9425	5.3219	5.8202	5.5236	4.8826	4.858	5.0444	5.375	5.1085	5.375	5.3038	5.3219	5.2479	4.858	5.4263	5.2095	5.3219	5.4263	6.4094
6	15	83|84	SYT6	Q5T7P8-2	JHU10817.B6C15R84	4.5236	4.6439	5.3923	5.1699	5.2288	5.5546	5.1898	5.1293	5.4094	5.2854	5	5.4757	5.585	5.6724	5.1898	5.6147	6	5.2668	5.4429	5.7279	5.2095	5.1898	5.6294	5.4757	5.6865	5.5999	5.4263	5.4094	5.5546	5.1898	5.2668	5.1293	5.5078	5.1293	7.1849	5.0444	5.2479	5.3576	6.3663	5.5546	5.4429	5.3399	6.1599	5.585	5.3219	5.5236	5.5236	5.1497	5.2854	5.1898	5.3399	5.3576	5.0661	7.1997	5.3219	8.3129	6.4512	6.2854	4.9307	5.7549	5.6294	5.5236	6.4757	5.5999	6.3129	6.1599	5.2668	6.5622	5.7549	5.9542	6.375	6.4919
6	16	83|84	HG507063.1	NA	JHU10984.B6C16R84	4.5546	4.6724	4.9773	4.9542	4.9307	4.9307	4.8826	4.8329	4.9307	4.9542	4.9542	4.9307	5.0224	4.9773	4.8329	4.9773	4.9542	4.9542	5	5.1497	4.9069	5.0224	4.9307	5.0444	5	4.9307	4.9542	4.9773	4.9773	4.9542	5.0661	4.9773	4.9307	5.0224	5.6147	5	4.9773	4.9542	5.0661	5.0224	5.1898	4.9307	5.1293	5.0661	4.9542	4.9773	5.0661	5.0224	4.9773	4.9542	5	5	4.9773	5.4919	5	5.9658	5.1699	4.6724	4.7814	4.858	5.2288	5.0444	5.2288	5.0875	5	5	4.7814	5.2288	4.9542	5	5.3038	5.1085
6	17	83|84	SPINK7	P58062	JHU10919.B6C17R84	4.585	4.6439	5.4919	4.9773	5.4594	5.375	5.0224	5.0224	5.1898	5	4.9307	5.0444	5.5392	5.4094	5.0444	5.8074	5.9069	5.3576	5.4094	6.2668	5.0444	5.1699	5.5999	5.0661	5.1497	5.0661	5.0444	5.585	6.7748	4.9773	5.1699	5	5.3399	4.9542	7.2479	4.9773	5.0444	5.0444	6.3129	5.1497	5.3923	4.9307	5.8202	5.4429	5	5.0444	5.0224	5.2854	5.2668	5.2095	5.1085	5.0224	5.1293	6.9944	5.1085	8.5661	6.4179	4.8329	4.8074	4.9542	5.4594	5.0875	6.2761	5.2668	6.2192	5.3576	4.7549	6.3487	5.7944	5.5699	6.5999	6.4263
6	18	83|84	CSN1S1	P47710	JHU11062.B6C18R84	4.5546	4.6439	5.1497	4.9542	5.1497	5.2095	5.0224	5.0875	5.1293	4.9542	4.9542	4.9773	5.2854	5.2479	4.9542	5.4263	5.4594	5.1699	5.3219	5.7549	5.0224	5.0444	5.1497	5.0444	5.0444	5.0875	5.0875	5.2854	5.9425	4.9773	5.1497	5	5	4.9773	6.6865	4.9307	5.1497	5.0224	5.8704	5.0661	5.3399	4.9542	5.3219	5.0661	4.9773	4.9773	5	5.1085	5.1085	5.1898	5.1085	5.1085	5.0444	6.3129	5.0661	7.633	5.8704	4.7004	4.7549	4.8074	5.4094	5.0661	5.6294	5.2288	5.7682	5.1699	4.8074	5.8329	5.3038	5.4594	6.1189	5.6439
6	19	83|84	SPPL3	Q8TCT6	JHU11032.B6C19R84	4.5236	4.6439	4.9542	5.0444	5.0444	5.1085	5.0875	4.9307	4.9542	4.9542	5	5.0875	5.2288	5	4.858	5.0444	5.2854	4.9542	5.1699	5.3923	4.9542	4.9773	5.1293	5.0444	5.0875	4.9069	5.1085	5.4594	5.2288	4.9773	5.0875	5.0224	5.0661	4.9773	6.3576	4.9542	5.0224	4.9307	5.8074	5.0224	5.2479	4.9542	5.3399	5.0444	5	5.0444	5.0875	5	4.9542	5.0661	5.0444	5.1293	4.9773	5.9307	5.0661	7.0553	5.5999	4.8074	4.858	4.9069	5.2095	4.9773	5.5546	5.1497	5.3219	5.0224	4.8074	5.375	5.0444	5.1497	5.5078	5.5546
6	20	83|84	FLJ40194	Q8N7Z3	JHU10843.B6C20R84	4.5546	4.7004	5.2288	4.8826	5.1085	5.1085	5.0224	4.858	5.0875	4.9069	4.9069	5.0224	5.1293	5.0875	4.9307	4.9307	5.3923	5.0224	5.2854	5.2854	4.9542	5	5.1699	4.9307	4.9542	4.9542	5.0444	5.2854	5.7415	5.0444	5.0224	5	4.9542	4.9773	6.2384	4.9069	5.0224	4.9307	5.6294	5.0224	5.1699	4.9069	5.2479	4.9542	4.9542	5.0224	5.0661	5.1699	5.0661	5.0444	5.0224	5.0661	4.9307	6	5.1085	6.9658	5.4429	4.7279	4.7549	5.1085	5.1293	5.0224	5.2479	5.0875	5.1898	5.1497	4.858	5.6147	5.0444	5.1699	5.4757	5.2854
6	21	83|84	PTH	P01270	JHU11103.B6C21R84	4.5546	4.6724	5.3219	5	5.4429	5.1497	5.0444	5.2095	5.1497	5.1293	4.8826	5.1085	5.4094	5.1898	5	5.3038	5.5078	5.2288	5.2668	5.8074	5	5.0444	5.2288	5	5.1699	4.9542	5	5.6439	6.4009	4.9773	5.1085	5	5.2288	5.0444	6.6935	4.9542	5	4.9069	5.9773	5.1293	5.2095	5.0224	5.6582	5.4919	5.0224	5.0875	5.0444	5.3038	5.0444	5	5.1293	4.9773	4.9307	6.6865	5.2668	7.8361	6.0334	4.8329	4.8074	4.9069	5.3923	5.1497	6.1293	5.3219	5.8329	4.9307	4.7549	6.0224	5.7944	5.7814	5.8202	5.6147
6	22	83|84	IL17B	Q9UHF5	JHU10888.B6C22R84	4.4919	4.6724	5.1699	4.9307	5.9542	5.1293	4.9069	4.8329	5	4.9307	4.9307	5.0875	5.2668	5.4094	4.9773	5.1497	5.1497	5.6147	5.1497	5.5236	5	5.0661	5.1699	4.9773	4.9542	4.9069	4.9542	5.5236	7.6724	4.9773	5.1293	4.9773	4.9542	5.0224	5.8948	4.9307	5.0444	4.9307	5.4263	5.0224	5.4094	4.9773	5.5078	5.2479	4.9542	4.9773	5.0444	5.0875	5	5.0444	5.0661	5	4.9542	5.9887	5.0875	6.9658	5.3576	4.8329	4.7549	4.9069	5.1898	5.0444	5.5699	5.2288	5.5546	4.9307	4.7549	5.4594	5	5.2095	5.375	5.4757
6	23	83|84	ANKRD20A11P	NA	JHU10761.B6C23R84	4.5236	4.7814	5.2854	4.9069	5.1497	5.2288	4.9069	5	5.2095	5.0224	5	5.1898	5.2288	5.0661	4.9069	5.2288	5.2668	5.2668	5.1293	5.4429	5.1497	5.0661	5.0875	5	5.1497	4.9307	4.9542	5.0875	5.1898	5.0224	5.1699	5.0661	5.1699	5.1085	6.1898	5.0661	5.0444	5.2668	5.6294	5.1699	5.3576	5.0875	5.4094	5.3399	5.1085	5.0444	5.1085	5.1699	5.0875	5.1293	5.1293	5.0661	4.9542	6.0661	5.3038	7.2336	5.7142	4.8074	4.9307	5	5.4094	5.0661	5.7004	5.3219	5.6147	5.1497	4.7549	5.7142	5.3219	5.3219	5.4429	5.5236
6	24	83|84	PSMA1	P25786-2	JHU11010.B6C24R84	4.4919	4.7814	5.8455	5.1293	5.3038	5.9425	5	5.0875	5.375	5.2668	5.0224	5.2288	6.3309	5.0875	5.1699	5.6147	6.098	5.1293	5.4757	6.983	5.4429	5.3576	5.5546	5.1699	5.2668	4.9773	5.1085	5.5999	5.4919	5.0224	5.375	5.2668	5.4094	5	7.585	5.5392	5.2095	5.0875	6.7616	5.4263	5.375	6.3663	6.2288	6.0444	5.0875	7.7616	5.2479	5.4594	5.5078	5.2854	5.3038	5.0661	5.0224	7.8202	5.1699	8.7228	7.6073	5.1898	5.0661	5.1293	5.7549	5.1497	7.1344	5.5546	7.4051	5.7682	5.0224	7.9307	6.7814	6.8009	7.4878	7.388
6	25	83|84	PLP2	Q04941	JHU11004.B6C25R84	4.5546	4.7004	5.4757	5.0661	5.0661	5.6724	4.9307	5.3038	5.1497	5.4094	5.0661	5.2288	5.5999	5.1293	5.1699	5.7814	6.4009	4.9542	5.5699	6.7142	5.1699	5.2288	5.8455	5.2095	5.1898	4.9307	5.0224	5.2479	5.375	5.0661	5.7004	4.9773	5.3923	4.9773	8.4221	5.0875	5.1497	5.0444	6.7616	5.2668	5.2095	5.0875	6.3309	5.7814	5.2095	5	5.0661	5.4094	5.5236	5.0661	5.1293	5.0444	5	7.8455	5.2288	9.42	7.1948	5.1497	4.8074	5.1085	5.6294	5.2095	6.3309	5.4919	6.5546	5.7415	4.858	6.7748	5.585	6.1997	6.9009	8.014
6	26	83|84	RAB33B	Q9H082	JHU10807.B6C26R84	4.4919	4.6724	5.0875	4.9542	5.1497	5.1497	5.0661	5.0444	5.0224	5	4.8826	5	5.2288	4.9069	5.0661	5.2288	5.2479	5.0444	5.0875	5.4594	5.0224	5.0875	5.1293	4.9773	4.9773	4.9069	5.0224	4.9542	5.1085	5	5.0224	5	5.0444	5.0444	6.4676	4.9307	5	4.9307	5.8202	5.0661	5.2854	5.0224	5.3399	5.1699	5	5	5.1293	5	5.0224	5.0444	5.1699	5	4.9542	6.2288	5.0444	6.96	5.5392	4.9307	4.8074	4.7814	5.2288	5.1497	5.4429	5.3038	5.3923	5.0224	4.8329	5.2095	5.0661	5.2095	5.4919	5.3399
6	27	83|84	GABRB3	P28472-2	JHU10880.B6C27R84	4.5546	4.7279	5.0444	4.9307	5.1699	5	4.9307	5.0661	5.0875	4.9307	4.8826	4.9542	5.1085	4.9069	4.8826	5	5.1293	5.0224	5.0444	5.3399	4.9542	5.1085	5.1497	4.9773	4.9773	4.9307	4.9542	5	5.1293	5.0444	5	5	4.9773	5.0875	5.6865	5	5.0661	4.9542	5.2854	4.9542	5.2288	5	5.2095	5	4.9307	5.0444	4.9773	5.0444	5	5	5.0661	4.9773	4.9307	5.6439	5.1085	6.5078	4.8826	4.7549	4.7279	4.7549	5.0661	5.0661	5.3923	5.1293	5.0444	4.9773	4.7279	5	5.1293	5.0661	5.3219	5.1293
6	28	83|84	CTNNAL1	Q9UBT7	JHU11063.B6C28R84	4.5546	4.7279	5.2288	5.1085	5.3219	5.4919	4.9773	4.9542	5.1497	5.3038	4.9069	5.0444	5.5699	5.2288	5.0875	5.2854	6.2288	5.1085	5.375	5.8948	5.1898	5.2854	5.5999	4.9307	5.2668	4.9773	5.3038	5.2668	6.1599	4.9542	5.375	4.9773	5.375	5.0875	7.2143	5	5.0875	5.0444	6.1189	5.4594	5.4919	5.2095	5.5546	5.6147	5.0224	5.1293	5.2479	5.1497	5.1898	5.2288	5.3576	5.4263	5.1293	6.5392	5.1699	7.9773	6.3576	4.9069	4.7814	5.0444	5.3399	5.4429	6.098	5.3576	6.0224	5.1497	4.9069	6.1293	5.3399	5.5999	6.2479	6.1189
6	29	83|84	SPACA3	Q8IXA5	JHU10918.B6C29R84	4.5236	4.7549	5.3219	4.9307	5.2854	5.3038	4.8826	4.858	4.9069	4.9307	4.858	5.0661	5.4094	5.1898	4.9542	5.1898	5.2095	5.1085	5.2288	5.7682	5.0224	5.0224	5.1898	4.9069	4.9307	4.9307	5	5.1898	6.1085	4.9773	5.2095	4.9773	4.9542	5	6.6147	4.8826	5	4.9307	5.858	5	5.2288	5	5.4429	5.3576	4.9773	5	5.0224	5.1497	5.1293	5.0661	5.0661	5.0661	5	6.4009	5.0444	7.3174	5.9887	4.7279	4.8074	4.9773	5.2479	5.0875	5.585	5.1699	5.4094	4.9773	4.7279	5.9542	5.4919	5.2668	5.858	6.1898
6	30	83|84	C8A	P07357	JHU11054.B6C30R84	4.5236	4.6724	5.3038	5.1085	5.2288	5.5236	5	5.1085	4.9542	5.0875	4.8826	5.0224	5.375	5.2668	5.0224	5.3576	5.4594	4.9773	5.3399	5.8329	5.0875	5.1898	5.4594	5.0661	5.1293	4.9773	5	5.1497	5.3038	5.0661	5.1898	5.0224	5.1497	5.1898	6.9248	4.9307	4.9773	4.9542	6.4512	5.1497	5.2854	5.0224	5.375	5.5392	5.0661	5.0444	5.0224	5.1699	5.3923	5.0875	5.1497	4.9773	4.9773	6.6582	5.1293	8.0389	6.5236	4.858	4.8074	5.0875	5.3576	5.1085	5.7944	5.5999	5.7549	5.0224	4.7814	6.4512	5.7004	5.7814	6.6582	5.8704
6	31	83|84	LARGE1	O95461	JHU11083.B6C31R84	4.5546	4.6439	5.0875	4.8826	5.5999	5.1497	4.9307	4.9069	5	5	5	5	5.2095	5.1293	4.9069	5.1898	5.0661	5.2479	5.2288	5.5236	5.0224	5.0444	5.1497	4.9542	4.9307	4.9307	5	5.4429	6.9484	5	5.1085	5	5.0444	5.0444	6.4009	5.0661	5.1699	4.9307	5.5078	5.0224	5.3923	4.9773	5.3576	5.1085	5	5.0444	5.0444	5.0224	5.0444	5.2668	5.1699	5.0224	5.0444	5.9658	5.0444	7.1497	5.6147	4.7549	4.7814	4.9307	5.1293	5.0444	5.4263	5.2288	5.6147	4.858	4.7549	5.5546	5.1699	5	5.4263	5.4757
6	32	83|84	AKT3	Q9Y243-2	JHU10847.B6C32R84	4.5546	4.7549	6.2668	5.2479	5.6582	7.2095	5.0444	5.7004	5.2668	5.375	5.2668	5.1497	5.9307	5.5078	5.5236	5.8704	6.5774	5.4757	6.2095	6.8887	5.1699	5.9307	7.1396	5.4429	5.7415	6.4838	5.2095	5.7814	6.0875	5.1699	5.9887	5.4919	5.6582	5.1699	8.0444	5.4429	6.1189	5.6724	6.9773	5.8074	5.5546	6.5774	6.8009	5.9887	7.1599	5.4429	5.3219	5.7142	5.5546	5.6294	5.4757	5.1699	5.1699	8.0553	5.2668	9.5765	7.5196	5.1898	5.0444	5.4263	5.8826	5.4919	6.9658	5.8826	7.0056	6.6221	5.2854	7.3531	6.8009	6.2854	7.3443	7.3663
6	1	85|86	E2F7	Q96AV8	JHU11345.B6C1R86	4.4919	4.6724	5.0444	4.9069	5.0875	5.0444	4.858	4.9542	4.8826	4.8074	4.8826	5.0224	5.0875	4.858	4.8329	5.0661	5.1293	5.0224	5.0661	5.3219	4.9542	5.1497	4.9069	4.9307	4.9542	4.9773	4.9773	5.1497	5.1699	5	5.1497	5.0224	5.0224	4.9307	6.1997	4.9307	4.9542	4.9542	5.4094	5.0444	5.1898	4.9069	5.3038	5.0875	4.9069	5.0444	4.9542	5.0224	5.0444	5.0661	5.0875	5.0444	5.0224	5.9773	5.1293	7.0334	5.2854	4.6724	4.7814	4.8074	5.1699	5.1085	5.4757	5.2288	5.9069	4.9542	4.6724	5.4757	4.9542	5.1699	5.3923	5.4263
6	2	85|86	SPRR4	Q96PI1	JHU11216.B6C2R86	4.4919	4.6439	5.5546	5.1699	5.0661	5.5392	5.3219	5.4757	5.1699	5.375	4.9773	5.3038	5.4594	5.3399	5.1293	5.4757	6.0661	5.3038	5.3576	6.098	5.0224	6.2192	6.0444	5.3576	5.2668	5.0661	5.0444	5.4429	5.4094	5.3923	5.2668	5.3219	5.2668	5.0444	7.4388	5.1085	5.3219	5.1293	6.2854	5.3399	5.2668	5.1497	5.8455	5.5999	5.1898	5.0875	5.1699	5.5236	5.2095	5.2668	5.1497	5.2479	4.9773	7.3174	5.3038	8.5018	6.4757	4.9542	5.0875	5.1898	5.4594	5.1497	6.6147	5.5999	6.6582	5.7004	5.0224	6.8826	5.5546	5.8826	6.7944	6.9248
6	3	85|86	IFNE	Q86WN2	JHU11176.B6C3R86	4.4594	4.6147	5.1293	4.9069	5.3399	5.0875	4.9069	4.8329	5.0224	4.9542	4.858	5.0444	5.2668	5.1085	4.8826	5.1699	5.3219	5.2854	5.2479	5.585	5.1085	4.9773	5	4.9542	4.9542	5	4.9542	5.2288	6.2761	5.0661	5.0661	4.9542	5.2095	4.9542	6.3663	5	4.9773	5	5.7415	5.1293	5.0875	4.9307	5.3923	5.2854	5	5.0224	4.9773	5.0875	5	5	4.9773	4.9542	4.9069	6.2574	5.0444	7.5962	5.4757	4.7279	4.8329	5.0875	5.2095	5	5.4919	5.1085	5.5392	5.1085	4.8074	6.1189	5.5392	5.585	5.7415	5.7814
6	4	85|86	BICRAL	Q6AI39	JHU11368.B6C4R86	4.4594	4.6147	5.1293	5.1898	5.3923	5.3399	5.0224	4.9773	4.8826	5.0224	5.1085	5.2095	5.2668	5.4094	5.1898	5.1898	5.3576	5.3038	5.858	5.585	5.1293	5.0224	5.1497	4.9542	5.1497	5.0224	5.0875	5.2095	5.8202	5.1898	5.1085	5.0444	5.1085	5.2668	6.5157	4.9307	5.1898	4.9542	5.858	5.2288	5.6865	6.8948	5.4919	5.4919	4.9542	5	5.0444	5.1497	5.3576	5.4094	5.1085	4.9542	4.9307	6.3038	5.1085	7.8826	6.1599	4.7549	4.8074	5.2668	5.3038	4.9773	6.4676	5.4263	5.585	5.1699	5.0661	6.7944	5.6294	5.8826	5.858	5.6294
6	5	85|86	WFDC6	Q9BQY6-2	JHU11223.B6C5R86	4.4919	4.7004	5.7682	5.3399	6	5.8455	5.585	5.6147	5.4429	5.3399	5.1497	5.4919	5.7944	5.4594	5.4263	5.7142	5.8202	6.0444	5.6582	6.7616	5.5392	5.5699	6.3038	5.3923	5.8455	5.4094	5.2668	5.9069	7.375	5.2854	5.6294	5.2479	5.5999	5	7.6221	5.2854	5.3219	5.1497	6.6147	5.5236	5.4919	5.375	6.1293	5.9658	5.1085	5.2095	5.1898	5.6439	5.4429	5.3576	5.3399	5.3576	5.1293	7.3531	5.858	8.8688	7.0875	5.0224	4.9069	5.2479	6.0768	5.2479	6.6294	5.5392	6.4998	5.8455	5.2479	7.5774	6.5236	6.6439	7.2621	6.9425
6	6	85|86	RSRP1	Q9BUV0-2	JHU11335.B6C6R86	4.4263	4.8329	5.7814	5.0875	5.2854	5.8704	5.3923	5.3038	5.2479	5.375	5.0224	5.5236	5.5236	5.4757	5.375	5.7549	6.1997	5.2854	5.7142	6.1898	5.1898	5.375	5.4757	5.2288	5.3923	5.375	5.1699	5.4429	5.3576	5.1898	5.585	5.3923	5.4094	5.2479	7.5275	5.2288	5.4429	5.2854	6.4263	5.375	5.4919	5.2668	5.7944	5.6439	5.3219	5.2095	5.1293	5.3576	5.2668	5.4094	5.4263	5.1898	5.2288	7.0056	5.3576	8.3619	6.5236	5.3038	5	5.5546	5.7142	5.3038	6	5.5236	6.2384	5.5236	5.0875	6.8948	5.7682	5.9887	6.6653	6.6439
6	7	85|86	RHOJ	Q9H4E5	JHU11489.B6C7R86	4.4594	4.6439	7.3576	5.2668	5.1497	6.4346	5.5999	5.1699	6.3038	6.1799	4.9069	5.3399	6.4998	5.2479	5.7549	6.9307	8.3837	5.1497	7.4635	8.6129	5.1699	5.4919	6.375	5.8329	5.7004	5.2479	5.1699	5.375	6.0112	5.0444	7.0444	5.2288	5.8704	4.9542	10.2544	5	5.5236	5.4094	8.66	5.5392	5.375	5.2288	8.0112	6.5699	5.2668	5.0875	5.1293	6.4512	6.1085	5.2479	5.2668	5.1085	5.3576	9.4594	5.2668	11.6239	8.6671	5.6724	5.1293	6.1085	5.9542	5.2668	7.7748	6.1898	8.2923	6.7142	4.9773	8.585	6.7415	7.4676	8.8154	8.6671
6	8	85|86	MGAT5B	Q3V5L5-5	JHU11283.B6C8R86	4.4594	4.6147	5.1497	4.858	5.3576	5	5	4.858	4.9069	4.8826	4.8329	5.0444	5.1085	5.0224	5	5.2479	5.1699	5.1898	5.2095	5.3923	4.9542	5	4.9542	4.9307	5.0444	4.9542	5	5.4594	6.4179	4.9773	5.1497	5.0444	4.9542	4.9542	6.0334	4.8826	4.9069	4.8826	5.5999	5	5.2668	5	5.1085	5.1085	4.9069	5.0224	5.0224	5	5	5.1085	5	4.9773	4.9542	5.7549	5	6.6865	5.1699	4.6724	4.7814	4.8826	5.1293	4.9773	5.2668	5.1085	5.3923	4.8826	4.7279	5.375	5.1293	5.1085	5.4594	5.3576
6	9	85|86	CTXN1	P60606	JHU11247.B6C9R86	4.4919	4.7004	5.2668	4.858	5	5.3219	5.1497	4.9069	5.0875	4.9307	4.9069	5.0875	5.1699	5.3038	4.858	5.2288	5.4594	5.0224	5.3219	5.7944	4.9773	4.9773	5.0661	5.0875	4.9307	4.9069	4.9773	5.4094	5.0875	5	5.1699	5	5.1085	5.0444	6.9366	4.9069	4.9307	5.0661	5.9069	5.1085	5.1293	4.9307	5.4594	5.3219	4.9542	5	5.0224	5.1497	5.2479	5.0875	5.0224	4.9542	4.9542	6.6865	5.0875	7.7944	5.9189	4.7814	4.7814	4.8826	5.3923	5.0444	5.6147	5.1898	5.6439	5.0875	4.9542	5.9773	5.4263	5.3219	5.9307	5.7279
6	10	85|86	C22orf39	Q6P5X5	JHU11464.B6C10R86	4.4919	4.6724	5.2479	5.1699	5.4429	5.4919	5.1497	4.9773	5.0224	5.1497	4.9069	5.1497	5.4263	5.2288	5.0875	5.2479	5.5078	5.2288	5.3576	6.098	4.9773	5.1085	5.2479	4.9773	5.2854	5.0444	5.1085	5.6294	6.3663	5.2095	5.375	5.1293	5.2095	5.0224	6.8265	5	5.2095	5.0661	6.0444	5.3219	5.4094	4.9307	5.585	5.4263	5.0444	5.1497	5.0224	5.2288	5.2479	5.2479	5.2095	4.9773	5	6.7879	5.3038	7.6653	6.5314	5.0875	4.858	5.0224	5.5392	5.0875	5.7549	5.2479	6.2288	5.0444	4.8074	6.8765	5.5699	5.8948	5.9773	6.1189
6	11	85|86	LIG1	P18858	JHU11373.B6C11R86	4.5236	4.6724	5.4594	5.1085	5.3399	5.6724	5.2479	5.1497	5.3399	5.4429	5.2095	5.3576	5.8826	5.2854	5.2668	5.5078	6	5.0875	5.9542	6.4263	5.858	5.5392	6.0112	5.3219	5.858	5.2668	6.8392	5.6294	5.8948	5.375	6.7616	5.2479	5.4263	5.3038	7.676	4.9307	5.0875	5.2668	6.3923	7.0607	5.5546	5.1898	5.9658	5.6724	6.3219	5.5078	5.4094	6.0875	5.375	6.9484	5.3923	5.1699	5.1293	7.1548	5.4919	8.6582	6.5469	5.1293	5	5.3576	5.7415	5.375	6.3923	5.6724	6.4179	6.0112	4.9773	6.7347	5.9887	6.2288	6.7482	6.9366
6	12	85|86	RNASE8	Q8TDE3	JHU11207.B6C12R86	4.4919	4.6439	5.1699	4.8826	5.1497	5.2095	4.9069	4.8329	4.9069	4.9773	4.8826	5	5.1898	5.0875	4.9542	5.1293	5.1898	4.9773	5.1898	5.5078	4.9542	5.0875	4.9773	4.9307	5.0224	5	5	5.1293	5.3576	4.9773	4.9542	5.0444	5	5.0444	6.375	5	5.3038	4.9307	5.5078	5.0875	5.3038	4.9773	5.2095	4.9542	5	4.9773	5.0875	4.9773	5	5	5	4.9773	4.9069	6.1293	5.0444	7.1599	5.5392	4.8329	4.7549	4.8826	5.1699	5.0224	5.5546	5.1699	5.2479	5	4.8329	5.5546	5.3576	5.3576	5.5236	5.5392
6	13	85|86	ARMC6	Q6NXE6-2	JHU11424.B6C13R86	4.5236	4.6724	6.8826	5.3923	6.4512	6.4676	5.375	5.4263	5.5392	5.7415	5.1699	5.7004	6.8455	5.6582	5.7814	7.3576	7.1241	5.8455	6.983	7.9366	5.3399	5.7415	6.4179	5.6724	5.7814	5.1898	5.375	6.3663	8.0362	5.0444	6	5.2668	6.4346	5.1293	8.6636	5.1699	5.4429	5.5078	7.9009	5.8074	5.7814	5.2479	7.2192	6.9366	5.4263	5.1699	5.3219	6.4263	6.1699	5.4263	5.4757	5.4263	5.2479	9.1046	5.3576	10.1892	8.4409	5.2095	5.2288	5.3399	6.2288	5.4263	7.8704	6.0224	8.1033	6.0553	5.0661	8.3772	7.9099	7.676	10.9498	8.0848
6	14	85|86	UBE3A	Q05086	JHU11313.B6C14R86	4.5236	4.6147	5.0875	5	5.3038	5.3399	5	5.2668	4.9542	5.2668	4.9542	5.2288	5.5999	5.6865	5.1898	6.8202	5.4757	5.0444	5.3219	8.2408	7.3354	6.1396	6.6294	5.0224	5.4094	5.375	7.4429	5.5392	5.5699	5.0444	5.4429	5.2854	8.5887	5.1085	6.4179	5.0444	5.1085	5.3038	5.5236	5.2479	5.2095	5.3399	5.8455	5.9542	6.4429	5.6724	5.1898	5.585	6.0112	5.2854	5.3923	5.0444	5.5392	6.5925	5.0875	6.8642	5.7415	4.9773	4.9542	5.3219	5.3576	5	5.6439	5.3219	5.7279	5.5236	6.6294	5.6294	5.3923	5.7549	5.8455	5.8074
6	15	85|86	IL36B	Q9NZH7-2	JHU11177.B6C15R86	4.4919	4.6147	5.8074	5.1085	5.1293	5.9307	5.1699	5.3576	5.3923	5.8329	5.0661	5.375	5.5236	5.5078	5.1293	5.3923	6.0768	5.2095	5.6147	6.8138	5.3923	5.4094	6.3923	5.5078	5.5699	5.0224	5.3576	5.4263	5.2668	5.2095	5.375	5.2479	5.3219	5.0444	7.7177	5	5.1497	5.0661	6.4263	5.3038	5.375	5.1293	6.2854	5.9425	5.0444	5.2288	5.3923	5.2668	5.4594	5.1699	5.2854	5.1085	5	7.2621	5.2854	9.0728	7.0168	5.1293	4.9542	5.3576	5.3576	5.375	6.4009	5.7682	6.7279	5.7004	5.2095	6.6073	6.0875	5.7944	7.0661	7.2761
6	16	85|86	FBXO34	Q9NWN3	JHU11352.B6C16R86	4.5236	4.6147	5.0224	4.9773	5.1699	5.1497	5.1293	4.858	4.9069	4.8826	4.8329	5.0444	5.0661	5.1085	4.9542	5.1497	5.0224	5.0224	5.1497	5.3038	4.9542	5.0444	5.1293	4.9307	4.9307	4.9307	5	5.2288	5.4919	5.0875	5	5.0224	4.9542	5	6.0553	4.8826	5.0224	4.9542	5.4263	5.0444	5.2668	4.9307	5.1497	5.2854	4.9773	5.0224	5	5.0444	5.2095	5.0224	4.9773	5.1497	5	5.7944	5.0224	6.5546	5.1293	4.7279	4.7814	5	5.1497	5	5.3576	5.1085	5.3219	5	4.7549	5.2479	5.0444	5.1699	5.3038	5.2668
6	17	85|86	BTBD3	Q9Y2F9	JHU11236.B6C17R86	4.5236	4.6147	5.0661	4.858	5.1293	4.9542	5.0224	4.858	4.9069	4.8826	4.858	4.9307	5.1085	5.0875	4.9542	5.0224	5.0875	5.1699	5.0444	5.0875	4.9542	5	4.9542	4.9307	4.9307	4.9542	4.9542	5.1699	5.1085	5.0875	4.9773	5	5.0875	4.9542	5.6147	4.9542	4.9069	4.9542	5.0875	4.9773	5.2288	4.8826	5.1497	4.9307	4.9307	5	5	4.9773	4.9773	5.0661	4.9773	4.9542	5.0661	5.6724	5.0661	6.2095	5.0224	4.7004	4.8074	4.9307	5.2668	4.9542	5.1699	5.0224	5.1293	4.9773	4.7279	5.0224	4.9773	5.0444	5.1085	5.1293
6	18	85|86	TARDBP	Q13148	JHU11504.B6C18R86	4.5236	4.6147	4.9773	5.0224	5.1293	5.2095	5.0875	5	4.9307	4.9307	4.9542	5.0444	5.1085	5.1293	5.0875	5.2095	5.1898	5.2668	5.4594	5.2479	5	5.0875	5.0661	4.9542	5.1898	4.9542	5.0444	5.2854	5.1497	5.0661	5	5.0875	5	4.9773	5.858	4.9773	4.9307	5.0661	5.3038	5.5392	5.2095	5.0444	5.2668	5.0444	5.0224	5.0875	4.9773	5	5.0224	5.0224	5.0224	5.2854	4.9069	5.4757	5.0661	6.3923	5.3399	4.8074	4.8074	5	5.2288	5.0444	5.2288	5.2288	5.3219	5.1898	4.8074	5.2288	5	5.1699	5.2479	5.2668
6	19	85|86	SLC1A2	P43004	JHU11399.B6C19R86	4.4919	4.6724	5.0875	5.1497	5.2095	5	5.2095	5.0444	5.0875	4.9542	4.9773	5.2479	5.2854	5.2095	4.9773	5.3038	5.4757	5.0875	5.3923	5.4757	5.1085	5.0224	5.0224	4.9307	5.0875	5.0661	5.1293	5.4429	5.4094	5	5.1085	5	5.1085	4.9773	6.5392	4.9069	5.0661	4.9542	5.4429	5.0224	5.2095	4.9542	5.4094	5.2095	4.9307	4.9773	4.9542	5.1898	5.0875	5.0444	5.0444	5.2095	5	6.1997	5.0661	7.2854	5.4919	4.7279	4.8074	4.858	5.3219	4.9773	5.5236	5.1699	5.3219	4.858	4.6724	5.4263	5.2479	5.2288	5.7142	5.5546
6	20	85|86	KRTAP13-1	Q8IUC0	JHU11186.B6C20R86	4.5236	4.7004	5.6294	5.4594	6.0444	5.7415	5.3923	5.8329	5.7682	5.4594	5.3038	5.6439	5.8455	5.8948	5.3576	5.585	6.0224	5.7279	5.7682	5.8826	5.375	5.8704	6.3663	5.2095	5.4094	5.7415	5.6439	6.4512	7.3264	5.3038	5.6147	5.375	5.2095	5.2288	6.8826	5.5999	9.0901	5.585	5.8202	5.6147	5.8704	5.3219	6.0112	5.5078	5.1898	5.1497	5.7549	5.2854	5.2479	5.5078	5.375	5.4263	5.1699	6.7004	5.2854	7.543	6.2095	5.3219	4.9069	5.2288	6.1599	5.4429	6.3487	5.6439	6.4429	5.7814	5.1085	6.6582	6.3038	5.7814	6.2095	6.0768
6	21	85|86	GORASP1	Q9BQQ3	JHU11448.B6C21R86	4.4919	4.8826	5.2479	5.3038	6.0444	5.3219	5.3038	6.2095	5.2095	5.0875	5.2479	5.4757	5.3219	5.4263	5.6865	5.5546	5.9887	5.2668	5.3038	5.2479	5.2288	5.6439	5.6294	5.1497	5.7415	5.375	5.4094	5.5392	5.2479	5.6147	5.3399	5.5546	5.2668	5.1293	6.1898	5.5546	5.8074	6.4263	5.5078	5.7415	5.4263	5.9189	6.585	6.1396	5.9425	5.3923	5.4919	5.3399	7.6475	6.1599	5.4094	5.6724	5.1497	5.7415	5.4263	6.7549	5.6294	5.1293	5.0444	5.2668	5.9658	5.4094	5.7142	5.3399	5.4429	6.6221	5.6294	5.9773	5.1898	5.5546	6.7415	7.3264
6	22	85|86	AKT3	Q9Y243	JHU11234.B6C22R86	4.5236	4.6439	5.0224	4.9307	5.5236	7.5196	5.2668	5.3576	5.1699	5.1293	5.4594	5.3576	5.5699	5.3576	5.3038	5.375	5.4757	5.3219	5.4757	5.4757	5.2479	6.0875	7.2336	5.3399	5.5078	7.2761	5.3923	6.2479	5.6724	5.0875	5.7004	5.5999	6.0553	5.1898	6.098	5.3038	6.2192	5.7415	5.6724	5.4919	5.5236	6.4757	6.6582	5.2668	7.8887	6.4009	5.4263	5.2479	5.1085	5.9069	5.3923	5.2479	4.9542	6.2479	5.3038	7.6073	5.8202	4.9773	5.1293	5.585	5.7279	5.3399	5.9069	5.4919	5.6147	6.1898	5.2095	6.4094	6.7142	6.0875	5.7682	6.1799
6	23	85|86	ZNF781	Q8N8C0-2	JHU11228.B6C23R86	4.4594	4.6439	4.9773	4.9542	5.5392	5.0444	4.858	4.858	5	4.9069	4.9069	5	5.1085	4.9069	4.9542	4.9773	5.1497	5.3923	5.2479	5.3576	4.9069	4.9307	5.0444	4.9307	5.0224	4.9542	5	5.3219	6.2095	4.9773	5	5.0224	5.0875	4.9069	6.4346	4.9542	4.9307	5	5.4094	5.0224	5.3038	5	5.1898	5.0224	4.9773	4.9542	5	4.9307	5.0444	5.0224	5.0224	5	4.9307	5.7944	5.1085	6.4919	5.3923	4.7004	4.7549	4.7814	5.1085	4.9773	5.5236	5.1293	5.2854	5	4.7814	5.2095	5.0224	5.1898	5.3576	5.5236
6	24	85|86	RTL8C	O15255	JHU11348.B6C24R86	4.4594	4.6439	5.3399	5.0224	6.9542	5.4594	5.1085	5.3219	5.1497	5.1293	4.9307	5.3576	5.2479	5.5546	4.9773	5.3923	5.6582	5.8329	5.585	6.2479	5.2668	5.4594	5.7142	5.2288	5.2479	5.0661	5.1699	5.8704	8.1033	5.0444	5.2479	5.0661	5.3399	5.0875	6.8948	5.2668	7.8765	5.1085	5.8202	5.3219	5.6439	5.0224	5.7814	5.5392	4.9773	5	5.2668	5.2854	5.1293	5.3399	5.1699	5.1085	5	6.5546	5.0875	7.7004	6.3576	5.0444	4.9307	5.2095	5.4919	5.0444	5.9542	5.4094	6.6439	5.1497	4.9307	6.4919	6.2192	5.4594	5.9189	6.1799
6	25	85|86	FAXDC2	Q96IV6	JHU11336.B6C25R86	4.4594	4.585	5.2668	4.9307	5.0875	5.4094	5.0875	5.1699	4.9773	5.1699	4.858	5.1085	5.2288	4.9307	4.8826	5.2668	5.1898	5.0661	5.2668	5.5999	5.0661	4.9773	5.3038	5.0661	5.0875	5.0224	4.9773	5.1898	5.1699	5	5.1497	5.1085	5.0875	5.1085	6.8392	4.9307	5.0661	4.9773	5.5546	5.0661	5.3576	5.0444	5.4594	5.3923	5.0444	5.1293	5.0661	5.2479	5.1085	5.1293	5.0661	5.0875	5.0224	6.4179	5.0444	7.4635	5.7415	4.7549	4.8329	4.9307	5.4919	5.0875	5.5999	5.1898	5.4094	5.1085	4.8074	6.0768	5.585	5.3923	5.8329	5.8329
6	26	85|86	OR3A3	P47888	JHU11196.B6C26R86	4.4263	4.7004	5.0661	4.9307	5.2095	5.0224	5	5.0875	4.858	4.9069	4.9069	4.9069	5.1085	5.0661	4.8826	5.1497	5.1085	5.1085	5.3219	5.3038	4.9542	5	4.9542	4.9773	5.0444	4.9307	4.9773	5.2479	5.5999	5.0224	5.0661	5.0444	5.0875	4.9307	6.4594	4.9542	4.9773	5.0875	5.4757	5.0875	5.1699	4.8826	5.375	5.0661	4.9773	5.0444	5	4.9542	5.0875	5.0444	5.0224	5	4.9542	5.9658	5.1898	7.0389	5.5392	4.7004	4.8074	4.9542	5.1293	4.9773	5.375	5.0875	5.3399	4.7549	4.8826	5.585	5.0224	5.1497	5.5236	5.3219
6	27	85|86	MAPK9	P45984-2	JHU11281.B6C27R86	4.4594	4.7004	5.2288	5.3576	5.5236	7.0112	5.3399	5.5392	5.3399	5.1898	5.1293	5.2479	5.3923	5.3576	5.3038	5.5699	5.2479	5.1699	5.2668	5.4594	5.0661	6.0334	5.9425	5.0875	5.3219	5.2095	5.0444	5.8074	5.5999	5.1699	5.375	5.4757	6.4429	5.0661	6.1599	5.3038	5.2854	5.0661	5.5999	5.375	5.6294	5.1085	5.7415	5.1497	5.5392	5.3923	5.2854	5.3038	5.0661	5.5699	5.2095	5.2095	5.3219	6.1599	5.1898	6.9944	7.1849	5.0661	4.858	5.7549	5.5078	5.375	6.858	5.6294	5.5999	5.0224	5.0661	5.5236	5.0444	5.2668	5.3038	5.3923
6	28	85|86	C9orf72	Q96LT7	JHU11435.B6C28R86	4.4594	4.6724	5.4263	5.0224	5.6294	5.4429	5.0444	5.2668	5.0661	5.2479	4.8826	5.0444	5.4757	5.2288	5.0224	5.4757	5.6582	5.2854	5.7549	6.0334	4.9773	5.1699	5.4594	4.9542	5.1085	4.9542	5.0444	5.5546	7.2095	5.0224	5.3219	5.0444	5.3923	5.0444	7.6475	5.0875	5.0444	5.1699	6.5546	5.2854	5.2479	5.1085	5.7142	5.5699	5	5.0224	5.0224	5.1898	5.2095	5.1699	5.1699	5.0444	5	7.0875	5.1898	7.9744	6.9425	5.0444	4.9069	4.9307	5.2479	5.0444	6.0875	5.4263	6.375	5.4263	4.8826	6.6865	5.4429	5.7814	6.4919	6.4919
6	29	85|86	PUM2	Q8TB72-3	JHU11293.B6C29R86	4.4919	4.6724	5.1699	4.9542	5.1085	5.1497	5.1699	4.9542	4.9542	4.9307	4.9307	5.0875	5.1293	5	5.1293	5.0661	5.3038	5.0661	5.2854	5.5999	5	5.1293	5.3219	4.9542	5.1085	4.9773	4.9542	5.1898	4.9773	5.0224	5	5.0661	5.0224	5.1293	5.9887	4.9542	5.0875	5.0661	5.585	5.4263	5.2095	5	5.2668	5.1699	5	5.1085	5.0661	5.2288	5.2095	5.2668	5.1497	4.9773	5.0661	6.3309	5.0661	7.3923	5.6865	4.8826	4.8329	4.9773	5.1293	5.6582	5.6582	5.0875	5.3576	5.0661	4.8074	5.6294	5.2479	5.1293	5.5392	5.5078
6	30	85|86	DDX6	B2R858	JHU11439.B6C30R86	4.5236	4.7279	5.3038	5.2479	5.4263	5.7279	5.2288	5.5392	5.4429	5.2668	5.0875	5.2854	5.375	5.375	5.4594	5.4263	5.9069	5.1497	5.6724	6.098	5.2479	5.6147	5.8074	5.1898	5.2854	5.2479	5.0661	5.5078	6.3129	5.2668	5.375	5.4429	5.3038	5.375	6.6795	5.0444	5.375	5.2479	5.858	5.585	5.5236	5.3038	5.8455	5.5392	5.1898	5.3038	5.2854	5.3576	5.3399	5.2479	5.4757	5.2854	5.1085	6.4263	5.5546	7.375	6.5546	5.1898	5.0444	6.9944	5.4429	5.3219	6.2946	5.4094	6.2095	6.0224	5.1497	6.5236	5.3576	6.1997	6.6366	6.7279
6	31	85|86	SIAE	Q9HAT2	JHU11494.B6C31R86	4.4919	4.6439	5.0661	4.858	5.3923	5	5.0444	4.858	4.9069	5.0224	4.8826	4.9307	5.1497	5.0224	4.9307	5.1699	5.1898	5.1898	5.2479	5.3576	4.9542	5.0444	5.0661	4.9307	5.0444	5	5	5.2479	6.2574	5.0224	5	5.0444	4.9307	4.9542	6.0875	4.8826	5.1085	4.9307	5.4263	5.0224	5.2288	5	5.2095	5.0661	5	5.0661	5.0224	5	5.0661	5.1085	4.9773	5.0875	4.9307	5.6865	5.1085	6.6865	5.3399	4.7279	4.7279	4.9069	5.0875	4.9773	5.4594	5.0661	5.3923	5.0444	4.7814	5.3399	5.1085	4.9773	5.4094	5.375
6	32	85|86	RPS24	P62847	JHU11295.B6C32R86	4.5236	4.6724	5.1898	4.9307	5	5.0875	4.9069	4.8329	4.858	4.9307	4.9069	4.9773	4.9307	5.0875	4.8826	5.0444	4.9773	4.9307	5.3576	5.1085	4.9307	5.0444	4.9542	4.9773	4.9542	4.9542	4.9773	5.1085	4.9307	4.9542	4.9307	4.9773	5	4.9542	5.5078	4.9542	4.9542	4.9307	5.5546	5.0224	5.2095	4.9069	5.2288	4.9542	4.9773	5	4.9773	5.1497	5.0224	5.0444	5.0224	4.9542	4.9069	5.7682	5.0875	6.3038	5.3038	4.7004	4.8329	4.7549	5.1085	4.9773	5.2668	5.0444	5.0661	4.9307	4.8074	5.1293	4.7279	4.858	5.1293	5.0444
6	1	87|88	OTULIN	Q96BN8	JHU11347.B6C1R88	4.4594	4.7004	5.0661	4.9307	5.9773	5.2095	4.9773	4.8826	5.0875	4.9773	4.858	5.0224	5.2668	5.3576	4.858	5.2668	5.1293	5.7004	5.2479	5.5699	5.2668	4.9542	5.3219	4.9773	4.9542	4.9069	5	5.6147	8.0224	5.0224	5	5.0224	5	4.9307	6.2574	4.9773	4.9307	4.9773	5.3576	5.2288	5.4263	4.9542	5.4919	5.3399	4.8826	5	4.9773	5.1085	5.0224	5.1699	5.0444	5.0444	4.9307	6.0553	5.0875	6.9366	5.4263	4.7279	4.7279	4.8826	5.1497	4.9773	5.585	5.1497	5.6439	4.9307	4.7549	5.4429	5.0875	5.3576	5.5078	5.5078
6	2	87|88	KCNAB1	Q14722	JHU11182.B6C2R88	4.4594	5.8704	6.8074	6.1997	6.585	6.5314	6.6294	5.8826	6.4998	6.6865	6.6294	6.8826	7.1033	6.8329	5.9773	6.8009	7.0875	6.1799	7.1548	7.5699	6.6221	7.1548	7.098	6.3038	6.2095	6.0661	6.0444	6	7.0928	6.3576	7.5661	8.5925	6.6582	6.7549	7.8948	6.5236	6.8887	6.6294	7.4009	6.4757	6.6366	6.7074	7.4346	6.8642	6.5392	6.6147	6.1189	6.7279	6.5774	7.3083	6.7415	6.3399	6.1085	8.375	6.4512	9.69	7.9307	7	6.3923	6.8826	7.1799	6.7482	7.8202	6.7616	7.6475	6.8765	6.7944	7.8642	7.0056	6.9189	7.8138	7.5157
6	3	87|88	NPFFR2	Q9Y5X5-2	JHU11193.B6C3R88	4.4594	4.6439	5.3576	5.0875	5	5.8455	4.8826	4.8329	5.6582	5.6724	4.858	4.9773	5.3399	5	4.858	6.1293	4.9542	4.9069	5.0444	5.1293	4.9542	5.1699	4.8826	5.5236	5.1898	5	4.9773	5.0444	5.2479	4.9542	4.9307	5.0224	6.4919	4.9542	5.1085	4.9307	4.9069	5.0224	5.0224	5	5.4429	4.9307	5.5236	5.5546	4.9542	4.9307	4.9773	4.9307	4.9542	5.0224	4.9773	5.0224	5	5.3923	5.2854	5.9307	5.0444	4.7279	4.7279	5.1699	5.7415	5.0224	5.9425	5.1293	4.9542	4.8826	4.8329	6.5392	5.5999	5.9189	7.4594	5.6439
6	4	87|88	LTC4S	Q16873	JHU11376.B6C4R88	4.4594	4.585	5.2288	4.9069	5.0444	5.2668	4.9069	4.9773	5	5.1085	4.8826	5.1699	5.2095	5.0875	4.9307	5	5.2854	5	5.1293	5.2479	4.9773	4.9069	5.1085	4.9307	5.0224	5	5.0224	5.1699	5.3038	4.9542	5	5.1699	5.0444	4.9773	6.6294	4.9069	5	4.9542	5.5078	5.0444	5.2095	5.0661	5.1293	5.0661	4.9542	5	5.0661	5.1085	4.9307	5.0224	5.1293	4.9773	4.9069	5.7814	5.1085	7.1344	5.6582	4.7814	4.8826	4.9307	5.1699	5.0661	5.4263	5.1293	5.3576	5.2854	4.8074	5.7415	5.1497	5.4757	5.7279	5.5392
6	5	87|88	PDE7A	Q13946-3	JHU11199.B6C5R88	4.4919	4.6724	5.3038	4.8826	5.0444	5.1085	4.9773	4.8329	4.9773	4.9773	4.8826	5.0444	5.0875	4.9773	4.8826	4.9542	5.3219	4.9773	5.1085	5.2854	5.0224	5.0444	5.0224	4.9773	4.9542	4.9542	4.9542	5.1497	5.5699	4.9773	4.9069	4.9773	4.9773	4.9307	6.0875	4.9542	4.9542	4.9773	5.3923	5	5.2095	5.0444	5.1898	5.1699	4.9307	5	5.0224	5.0661	5.0661	5.1085	5.0444	5	4.8826	5.8329	5.0444	6.5392	5.4919	4.7279	4.8826	4.7549	5.1497	5	5.4094	5.0875	5.4263	5.0224	4.7549	5.2288	5	5.1497	5.4429	5.1085
6	6	87|88	GIPC1	O14908-2	JHU11357.B6C6R88	4.4594	4.8074	6.375	5.1699	5.8948	6.7004	5.4429	5.5392	5.6294	5.7415	5.0444	5.4263	6.0224	5.6439	5.2288	5.8074	6.5999	5.7814	6.2479	7.2761	5.2479	5.7944	5.9773	5.2479	5.4094	5.2095	5.0224	6.0768	7.1344	5.1699	5.5546	5.4757	5.6582	5.0444	8.1898	5.0444	5.2095	6.9715	6.9944	5.6439	5.4919	5.2288	6.9189	6.7004	5.3219	5.1293	5.1085	5.6147	5.585	5.4094	5.4094	5.2479	5.4757	8.1396	5.3219	9.568	7.8009	5.1699	5	5.6865	5.7549	5.5078	7.388	5.6865	7.8234	5.9658	5.0224	8.3354	7.3923	7.5622	7.8948	7.6439
6	7	87|88	NOVA1	P51513	JHU11477.B6C7R88	4.5546	4.6724	5.3576	5.2479	5.1085	5.3399	5.6865	7.1898	5.2668	5.3038	5.0444	5.3923	6.0553	5.9887	5.3576	5.4919	6.858	5.1898	5.7944	5.5699	5.5999	5.5078	5.6724	5.2668	5.3219	5.2668	6.1997	5.6439	5.4429	5.2288	5.375	5.5546	5.3399	5.1293	6.3129	5.4094	5.1497	5.5699	5.7549	6.2384	5.7682	5.2095	5.6724	5.6865	5.3576	5.1293	5.2479	5.2668	5.2288	5.7004	5.6294	5.1497	4.9542	6.1293	5.4919	7.3038	6.1599	5.0444	5.5999	5.9069	5.6439	8.5718	5.9189	6.0112	5.7814	5.9069	5.3219	5.9307	5.5999	5.375	6.0334	5.9069
6	8	87|88	NDUFV1-DT	Q8NBR9	JHU11238.B6C8R88	4.5236	4.7279	5.3219	5.2288	5.9773	5.3576	5.0661	5.3038	5.3399	4.9773	5.0224	5.4263	5.3399	5.7279	4.9069	5.2479	5.5546	5.7004	5.375	5.7682	5.1898	5.5546	5.5078	5.2095	4.9542	5.3219	5.0875	5.8202	7.9069	5.0875	5.2668	5.2288	5.2288	5.0224	6.5699	5.0444	8.5314	5.3399	5.5236	5.2479	5.6724	5	5.6294	5.5546	5.0661	4.9773	5.4757	5.0661	5.0875	5.3576	5.3038	5.1293	5.0224	6.0553	5.0875	7.1241	5.6865	5.0444	4.858	4.9542	5.4757	5.2479	5.8074	5.3219	5.8074	5.0875	4.8826	5.8074	5.4094	5.4919	5.5392	5.6439
6	9	87|88	LINC01104	NA	JHU11272.B6C9R88	4.5236	4.7279	6.1599	5.1085	5.1699	6.7944	5.1085	5.1293	5.5699	5.6294	4.9069	5.3923	6.0875	5.3219	5.4263	6.0224	6.5622	5.1497	5.858	7.4346	5.1898	5.7682	5.4429	5.375	5.5078	5.0875	5.0444	6.0768	5.7814	5.0875	5.6294	5.0444	5.8202	5.0661	7.69	5	5.3576	5.1293	7.0224	5.4919	5.4757	5.0661	6.4429	6.8704	5.6147	5.0875	5.1898	5.7004	5.8074	5.1699	5.2095	5.2479	5.1497	8.5098	5.4429	9.2784	8.2621	5.0875	4.9542	5.4594	5.9773	5.1699	7.8106	5.7004	8.058	6.2854	5.0224	8.5793	7.8138	7.6795	8.1396	8.0875
6	10	87|88	MMP8	P22894	JHU11474.B6C10R88	4.4919	4.6439	5.2479	5.1699	6.1898	5.3399	4.9307	5.0224	5.0224	5.1497	4.9542	5.4094	5.3219	5.5546	4.9542	5.375	5.4263	5.6865	5.3399	5.9069	4.9773	5.0444	5.4094	5	5.0224	5.0224	5.0224	5.8074	8.1033	5.0224	5.1085	5.1293	5.0224	5	6.5236	5.3923	6.098	5.0224	5.8329	5.2479	6.0553	5.0661	5.5392	5.3923	5.2095	4.9773	5.1699	5.2288	5.0224	5.2288	5.1293	5.0444	5	6.0224	5.375	7.0279	5.6439	4.8329	4.8074	4.9069	5.4919	5.2479	5.6724	5.2668	6	4.9773	4.7549	5.7549	5.4263	5.5236	5.6439	5.7682
6	11	87|88	MED11	Q9P086	JHU11378.B6C11R88	4.5236	4.6724	5.2668	5.0444	5.0444	5.3219	5.0661	5.1699	5.0875	5.1699	4.9542	5.4919	5.3219	5.3576	5.4757	5.4094	5.4757	5.1293	5.5699	5.7814	5.1293	5.2095	5.3219	5.2479	5.1085	5.0875	5.1293	5.2479	5.6147	5.1085	5.1085	5.1085	5.1497	4.9773	6.6221	5.0444	5.0661	5	5.7415	5.1699	5.375	5	5.5236	5.3038	5.0875	4.9773	5.1293	5.3038	5.0661	5.2095	5.1085	5.0224	5	6.3663	5.3219	7.3487	5.9425	4.7814	4.8826	5.0444	5.2479	5.0875	5.8202	5.2479	5.9307	5.2095	4.8826	6.0553	5.4429	5.6439	5.8202	5.7142
6	12	87|88	CYP4Z1	Q86W10	JHU11160.B6C12R88	4.4919	4.7004	5.2288	5	5.0875	5.2095	5.0875	4.9069	4.8826	4.9542	4.858	5.0661	5.2479	5.1293	4.9307	5.1293	5.0224	4.9542	5.1497	5.4757	4.9542	5.0444	5.0224	5	5	4.9307	4.9773	5.0875	5	4.9542	5.0444	5	5.0661	4.9542	6.3399	4.9069	5.0661	5.0224	5.5699	5.0444	5.2854	4.8826	5.3399	5.0224	5	5.0224	5.0224	5.1085	5.0224	5.0444	5.0224	5.0224	4.9307	6.0661	5.1085	6.983	5.4594	4.7814	4.7549	4.9773	5.2095	5	5.4263	5.1699	5.3923	4.9069	4.858	5.5999	5.1497	5.3219	5.7279	5.585
6	13	87|88	SPRED1	Q7Z699	JHU11501.B6C13R88	4.4919	4.7004	5.0661	4.9542	5.3219	5.0224	4.9069	4.9307	4.9773	5.0444	4.8329	5.1293	5.2854	5.0444	4.9307	5.1898	5.1699	5.1898	5.1699	5.3576	4.9773	5	5	5.0224	5.0661	4.9307	5.0875	5.2854	6.098	5	5.1898	5.0444	5.0224	5.0224	6.1898	4.8826	4.9069	4.9542	5.4263	5.0444	5.3038	4.9542	5.2095	5.2095	5	4.9773	5.0224	5.1699	5.0224	5.0444	4.9773	5.0661	4.9542	5.9887	5.1085	7.0661	5.5078	4.9069	4.7549	4.9542	5.375	4.9773	5.5078	5.1085	5.3923	4.9773	4.7549	5.375	5.1293	5.0661	5.4263	5.375
6	14	87|88	AC137794.2	NA	JHU11321.B6C14R88	4.4594	4.6724	5.5236	5.1293	5.4094	5.5236	4.9307	5	5.1699	5.2668	4.858	5.4919	5.585	5.2854	5.0875	5.5699	5.6865	5.2854	5.5392	6.1189	5.1898	5.3219	5.3038	5.0224	5.1699	5.2288	5.0661	5.4919	6.2761	5	5.2854	5.2095	5.3219	5	7.0715	5.0875	5.4919	5.0875	6.0444	5.3399	5.3576	5.0661	5.7944	5.8826	5.1293	5.0444	5.0444	5.3399	5.1898	5.0875	5.1898	5.1898	5.0444	7.0821	5.3576	8.1111	6.9009	4.8074	4.7814	5.1699	5.3923	5.0444	6.6582	5.2854	6.5925	5.585	5	7.5038	6.3038	6.6147	6.4676	6.5469
6	15	87|88	OLFM4	Q6UX06	JHU11195.B6C15R88	4.4919	4.7004	5.2288	5	5.6147	5.1085	5.1085	4.858	5	5.0444	4.8826	5.2668	5.4594	5.1497	4.9773	5.3576	5.3219	5.4757	5.2854	5.6724	5.0224	4.9307	5.1898	5.0661	5.0224	4.9542	5.0875	5.3399	6.6935	4.9542	5.1085	5.0444	5.0661	4.9773	6.7482	4.9542	5.2288	5.0875	5.7814	5.1085	5.2479	5	5.375	5.1497	4.9307	5.0444	5.1085	5.1699	5.2668	5.0444	5.1898	5.0661	4.9542	6.1699	5	7.5887	5.6865	4.7814	4.8074	5.0444	5.2668	5.1085	5.6147	5.3399	5.4429	5.1085	4.8826	5.8704	5.3923	5.4263	5.8704	5.7279
6	16	87|88	CMTM3	B3KQJ8	JHU11422.B6C16R88	4.4919	4.6439	5.5236	5.0444	5.0224	5.2479	5.0661	5.1085	5.0875	5.1085	4.9542	5.2288	5.4429	5.0875	5.1085	5.4757	5.4919	5.0661	5.3038	5.8329	5.1085	5.1293	5.375	5.0661	5.1699	5	5.0224	5.4094	5.1293	5.0224	5.0661	5.1898	5.1699	4.9773	7.1799	4.9773	5.1085	4.9773	6.0768	5.1293	5.2854	5.0875	5.4094	5.4094	5.1085	5	5.0661	5.1699	5.1293	5.0875	4.9773	5.1293	4.9307	6.7415	5.0444	8.0168	5.858	4.7279	5.0875	4.9307	5.3923	5.1293	5.8948	5.3576	5.858	5.4757	4.8074	6.3663	5.3923	5.6294	6.1497	6.0334
6	17	87|88	CASC2	Q6XLA1	JHU11243.B6C17R88	4.4919	4.7004	5.0875	4.9542	5.0444	4.9542	4.9307	4.858	4.858	4.8826	4.9069	4.9542	4.9542	4.8826	4.9773	5.2854	4.9773	4.9307	5.0661	5.1497	4.9542	4.9542	4.9307	4.9542	4.9542	4.9069	4.9773	5.0875	5	5.0224	4.9069	5.0875	5	4.9069	5.5699	4.9542	4.9773	4.9542	5.2668	5.0875	5.1497	4.9307	5.1699	5	4.9307	4.9542	5	5.0224	5	5	4.9773	5.0661	4.9307	5.7279	5.0224	5.8455	5.0875	4.7004	4.8329	4.9069	5.1898	5	5.0661	5.1085	5.1293	5.0661	4.7279	5.1898	4.8074	4.9069	5.1293	5.1497
6	18	87|88	SPAM1	P38567	JHU11500.B6C18R88	4.5236	4.6724	5.2288	5.1085	5.585	5.1898	5.2095	5.2668	5.1898	5.1497	5	5.1699	5.5236	5.375	5.2479	5.3399	5.4594	5.3399	5.4594	5.3923	5	5.0224	5.4919	5.1293	5.2479	5.1085	5.1085	5.8826	6.8704	5.0875	5.2479	5.2854	5.1699	5.0661	6.6582	4.9307	7.4878	5.2668	5.4594	5.0875	5.3923	5.1085	5.5392	5.3923	5.0661	5.1085	5	5.3923	5.1497	5.4094	5.1293	5.1085	5.0444	6.4179	5.1497	7.1033	6.098	4.8329	4.8074	5.0444	5.3399	5.3038	5.6294	5.3219	5.9189	5.3038	4.7549	5.8455	5.5236	5.5078	5.7142	5.7814
6	19	87|88	MED8	Q96G25-3	JHU11379.B6C19R88	4.4594	4.858	5.4757	5.0444	5.0444	5.2479	4.9542	5.0661	5.3399	5.1293	4.9773	5.9542	7.0224	5.2854	7.3487	5.2479	5.375	5.1293	6.4346	5.4594	5.3399	5.3399	5.5699	5	5.3923	5.0444	5.1293	5.8704	5.4263	5.2668	5.0875	5.1699	5.0875	4.9307	6.4838	5.0444	5.6147	5.1293	5.5392	5.1898	5.1699	4.9307	5.7004	5.5699	5.0875	5.0224	5.1699	5.3576	6.858	5.3219	6.1293	5.0661	5	8.8471	5.1898	7.1948	5.8826	5.0661	4.8074	5.7944	5.3923	5.1699	6.0112	5.2854	5.8455	5.4594	5.0661	5.7682	5.3219	5.5078	8.6653	5.6147
6	20	87|88	PIK3CA	P42336	JHU11201.B6C20R88	4.4594	4.8329	5.6724	5.0224	5.2854	5.3576	5.2854	5.1898	5.2288	5.1293	5.1699	5.2288	5.6582	5.7004	5.3399	5.6147	5.7549	5.1898	5.5236	6.1799	5.2668	5.2668	6.0444	5.1699	5.4094	5.2095	5.4094	5.7682	5.8329	5.0444	7.2527	5.0875	5.1898	5.1085	7.1033	5.0224	4.9773	5.1497	6.1699	5.5392	5.4094	5.0224	5.8202	5.4919	5.3399	5.2479	5.1898	5.4263	6.0768	5.2854	5.6582	5.0444	5.0875	6.6724	5.4757	7.9915	6.1699	4.9069	4.9069	5.6582	5.6582	5.3576	6.1898	5.5078	6.098	5.8455	5.1085	6.5546	5.585	5.9189	6.3837	5.9773
6	21	87|88	C19orf84	I3L1E1	JHU11466.B6C21R88	4.4919	4.7279	5.4919	4.8826	5.8948	5.6439	5.1699	5.4263	5.2668	5.2479	4.9069	5.1497	5.5699	5.3399	5.2479	5.2854	5.5546	5.4429	5.5699	5.8704	5.2288	5.3038	5.7549	5.2095	5.3219	5.0661	5.0875	6.2288	7.4221	5.1085	5.2854	5.2668	5.1898	4.9542	6.9773	5.0875	8.2288	5.2854	6	5.2668	5.5078	5.0661	5.8074	5.5236	4.9542	5.1085	5.3219	5.2854	5.2854	5.4429	5.1497	5.0875	5.0224	6.7482	5.3038	7.8978	6.4179	4.9542	4.9069	5.2668	5.585	5.3038	6.3663	5.2854	6.3219	5.3219	5.0875	6.585	5.7004	5.7944	6.4263	6.0112
6	22	87|88	ATXN7L3	Q14CW9	JHU11323.B6C22R88	4.5236	4.6439	5.0224	4.8826	4.9773	4.9069	5.0661	4.9542	4.858	4.9542	4.858	4.9542	5.1898	5.2288	4.9069	4.9307	5.0875	4.9542	5	5.1497	5.0224	4.9307	4.9542	5.0444	4.9542	4.9307	5.0444	5.1293	5.0875	5.0224	5.0875	5.0444	5.0444	4.9069	6.1085	5	5.0444	5	5.2854	5.0224	5.1293	5.0224	5.0875	4.9773	4.9307	4.9542	5.0224	5.0875	4.9773	5.0224	5.0661	5.0444	5.0224	5.7944	5.0661	6.0553	5.0661	4.7279	4.7814	5.0224	5.1497	5.0224	5.2668	5.0875	5.5236	4.8329	4.8074	4.9773	4.9773	5.1085	5.2095	5.0661
6	23	87|88	MOGAT3	Q86VF5	JHU11191.B6C23R88	4.5236	4.7279	5.2288	5.0444	5.3923	5.1293	5.0444	4.8329	4.9542	5	4.9773	5.1898	5.2479	5.1085	4.9069	5.3576	5.1699	5.1699	5.2479	5.4429	4.9773	5	5.2095	4.9542	5.0224	4.9542	5.1085	5.3576	6.2095	5	5.0661	5.1085	5.0224	4.9542	6.5314	5.0444	5.2288	5.0224	5.5699	5.1293	5.2854	5.0444	5.3399	5.2095	5.0444	4.9307	5	5.1497	5.0661	5.0875	5.0444	5.0444	4.9307	6.3923	5.1085	7.1599	5.4757	4.8074	4.8826	5.1699	5.4263	5	5.4919	5.1699	5.4594	4.9307	4.7279	5.7549	5.3923	5.375	5.6147	5.3923
6	24	87|88	NCCRP1	Q6ZVX7	JHU11375.B6C24R88	4.5236	4.6439	4.9773	4.9773	5.2479	5.0224	5.0444	5.3038	4.9307	4.9542	4.9069	5.1497	5.4263	5.2668	5.1898	5.5392	5.3923	5.7415	5.4594	5.5078	5.0661	5.6294	6.1396	5.0224	5.2668	5.2288	6.2384	5.3399	5.4094	5.0444	5.3399	5.0875	5.2095	5.0444	6.3129	5.1293	5	5.0661	5.4429	5.1085	5.2854	5.4594	5.4429	5.3399	5.0444	4.9773	5.4429	5.0875	5.2479	6.5546	5.0875	5.0661	4.9542	6.3038	5.3038	6.9887	5.4594	4.7814	4.8826	5.2668	5.1699	5.0661	5.6439	5.3219	5.8948	5.5078	4.8074	5.5999	5.1085	5.2668	5.585	5.858
6	25	87|88	MINDY3	Q9H8M7	JHU11333.B6C25R88	4.5236	4.6147	5.2479	7.2527	5.4757	5.375	5.0875	6	5.375	5.4594	5.1699	5.4094	6.0875	5.3038	5	5.3399	7.683	5.0875	5.6582	5.6865	5.2095	5.7142	5.8455	5.1699	5.1898	5.5236	5.2095	5.3923	6.0444	5.7682	6.1293	5.2854	5.2479	5.1085	6.4094	5.0224	5.2854	5.375	5.7415	5.5236	5.4919	5.1699	5.375	5.6294	7.2095	5.0875	5.5236	5.3038	5.1497	5.4919	5.2095	5.0661	4.9773	5.8948	5.3923	7.0553	7.5812	5.0444	5.0661	5.1699	5.4429	5.2668	5.4094	5.5078	5.7004	5.1085	5	10.3998	5.6294	9.0042	6.1799	5.9425
6	26	87|88	ITGB1BP1	O14713	JHU11180.B6C26R88	4.5236	4.6724	5.0444	4.9542	5.0444	5.0661	5	5.1085	4.858	5.0224	4.8826	5.0661	5.2095	5	4.858	5.0661	5.0444	5.0224	5.2095	5.3399	5.1497	4.9542	5.2668	4.9542	5.0661	4.9069	4.9542	5.1497	5.3923	5.0444	5	5	5.1898	4.9773	6.3576	4.9542	4.9773	5.0875	5.3923	5.0444	5.375	4.9307	5.1898	5.1085	5.0224	5.0444	5.0224	5.1085	5.0875	5.1085	5.0875	5.0661	4.9773	6.1599	5.0444	6.8202	5.4094	4.858	4.7549	5.1293	5.2854	4.9773	5.585	5.2095	5.4263	5.0224	4.858	5.4594	4.9542	5.2288	5.3576	5.5078
6	27	87|88	SLC8B1	Q6J4K2	JHU11301.B6C27R88	4.5236	4.6439	5.1497	4.9069	5.1699	5.0224	4.9307	5.1497	4.9069	4.9773	4.8329	4.9773	5.1293	4.9773	4.858	4.9542	4.8826	4.9773	5.0661	5.2854	5.0444	4.9542	4.9542	5	4.9542	4.9307	5	5.0224	4.9773	5.0444	4.9542	5.0224	5	4.9069	5.7004	4.9307	4.9773	5	5.3038	5	5.1293	4.9542	5.1497	5.2095	4.9773	5.0444	4.9773	5.1293	4.9542	5.0661	5.0661	5.0224	4.9773	5.4429	4.9307	6.1599	5.1085	4.7549	4.7549	5	5.2095	5.0224	5.375	5.0444	5.1699	4.8329	4.7549	5.0875	5.0661	5.1085	5.4094	5.1497
6	28	87|88	SSX3	Q99909	JHU11502.B6C28R88	4.5236	4.8074	6.7549	5.2668	5.2668	7.3399	5.2854	5.4429	5.5236	5.9189	4.9773	5.2668	6.6366	4.9773	5.6294	6.2668	6.9307	5.1898	6.5925	7.8234	5.1293	5.6865	6.2479	5.3576	5.5392	5.1085	5.1085	6	6.0768	5.1085	6.0334	5.1293	6.1085	5.0444	8.7682	5.1898	5.2095	7.3174	7.7313	6.0553	5.585	5.2668	7.1189	7.4635	5.4919	4.9773	5.2288	5.7682	6.2761	5.2095	5.4594	5.1293	5.3923	8.809	5.3399	9.9046	9.1072	5.1085	4.9542	5.5392	6.1189	5.375	7.8642	6.3219	8.5999	6.1699	5.2479	9.3934	7.6257	8.4073	8.1111	8.9293
6	29	87|88	S100A7A	Q86SG5	JHU11296.B6C29R88	4.4919	4.6724	5.2095	4.9307	5.0444	5.3219	5.0444	5.0224	5	5.0444	4.858	4.9069	5.2668	5.0444	4.9773	5.1898	5.4429	4.9773	5.4094	5.4919	4.9773	5.1497	5.6147	5.1293	5.1699	4.9307	5.0875	5.375	5.0444	5.0875	5.1497	5.0444	5.0875	4.9773	6.7004	4.9307	5.0875	5.0661	5.8074	5.1293	5.2095	4.9773	5.4757	5.1293	4.9773	5.0661	5.0875	5.0875	5.1293	5.0661	5.1293	5.0875	4.9542	6.4346	5.2288	7.6618	5.8329	4.7279	4.7814	4.9307	5.3576	4.9773	5.7004	5.2095	5.3923	5.1699	4.7814	5.5392	5.2479	5.3038	5.7415	5.5699
6	30	87|88	TMPRSS11B	Q86T26	JHU11508.B6C30R88	4.5236	4.6724	6.3923	5.1497	5.2479	5.8202	5	5.0444	5.0661	5.3038	5	5.7682	6.4676	5.2854	5.0224	5.7814	5.7004	4.9773	5.9069	6.6582	5.1699	5.375	5.8948	5.0444	5.3219	5.0875	5.0444	5.8455	5.5699	5.2095	5.7549	5.4094	5.2095	5.0875	8.2831	4.9307	5.0661	5.375	6.8765	5.7142	5.6724	5.4263	5.7142	6.375	5.585	5.1085	5.1497	5.3576	6.1293	5.3576	5.2668	5.1898	5.2288	7.1699	5.2854	9.1662	7.1948	5	5.1085	5.0224	6.4429	5.0661	6.1997	5.7004	6.2668	5.5546	4.7814	7.8918	7.3264	6.8948	8.1085	8.4009
6	31	87|88	VTI1A	NA	JHU11465.B6C31R88	4.4919	4.7549	5.2479	4.9307	5.1293	5.1898	4.8826	4.9307	4.8826	5.0224	4.9069	4.9307	5.1497	5.0224	4.9542	5.1699	5.3399	5.0224	5.2095	5.5236	4.9773	4.9542	5.1293	4.9773	5.0224	4.9069	4.9773	5.1085	5.375	5	5.1085	5.0444	5.0444	4.9307	6.3837	4.9542	5.0661	4.9773	5.5999	5.0444	5.3576	5	5.375	5.1293	4.9307	4.9773	5.0444	5.0661	5.1497	5.0224	5.1898	5.0224	4.9307	6.2668	5.0875	7.1799	5.9425	4.7549	4.7549	4.8826	5.2095	5	5.7142	5.1085	5.6294	5.0661	4.7814	6.0334	5.3399	5.3399	5.7004	5.5236
6	32	87|88	NDUFB1	O75438-2	JHU11288.B6C32R88	4.4919	4.6724	5.0224	4.9307	4.9773	5.0444	4.9069	4.858	4.858	5.0444	4.8329	4.9307	5.2288	5.0224	4.8826	5.0444	4.9542	4.9542	4.9773	5.0224	4.9307	5	5.0875	4.9542	5.2854	4.9542	5.0224	5.2479	4.9307	4.9773	5.0661	5.0224	5	4.9773	5.6294	4.9542	5.0224	4.9542	5.2288	4.9773	5.3219	4.9307	5.1497	4.9542	4.9773	4.9542	5	5.0661	5	4.9773	5.0444	5.0224	4.9069	5.7814	5.1497	5.8455	5.1085	4.7279	4.8329	4.7549	5.0224	4.9542	5.1898	5.0661	5.1085	4.858	4.7279	5.1497	4.9542	4.9773	5.1699	5.1293
6	1	89|90	CCL24	O00175	JHU11337.B6C1R90	4.5236	4.7004	6.0875	4.9307	5.2479	5.3219	5.0224	4.7814	5.0875	5.1497	4.8329	5.8202	5.8826	5.0661	5	5.6147	5.5078	5.0661	5.4919	5.9069	5.1293	4.9542	5.3399	4.9542	5.1497	5.0661	5	5.5078	5.2095	5	5.5546	5	5.0444	4.9069	7.8009	4.9069	4.9307	5.1293	6.1799	5.4094	5.3576	5.2288	5.4429	5.6582	5.1898	4.9773	5.0224	5	5.3038	5.0875	5.1497	5.1497	5.1085	6.8887	5	8.4778	6.3487	4.858	5.1497	4.9069	5.6582	5.0661	5.6294	5.5392	5.5392	5	4.7279	6.7347	6.7415	5.9542	7.3837	8.0526
6	2	89|90	TSC22D3	Q99576	JHU11218.B6C2R90	4.5546	4.7004	5.3038	5.0444	5.4094	5.2668	5.3923	5.1293	5.0875	5.375	5.0661	5.3219	6.1898	5.7549	5.1898	5.5699	5.6294	5.4429	5.2854	6.3837	5.0875	5.3576	6.4594	5.1497	5.4919	5.5392	5.3923	5.3923	6.3663	5.0444	7.817	5.3923	5.1293	5.0224	6.9425	5.0224	5.2668	5.0661	6.1599	5.3399	5.4429	5.3038	5.9307	5.5699	5.1497	5.4263	5.2288	5.4263	6.0553	5.2479	6.1293	5.1699	5	6.8265	5.4594	7.9337	6.2854	5.0224	4.7814	5.9069	5.5699	5.2854	6.1189	5.4919	5.8329	6.1699	5.3399	6.96	6	6.3576	6.8138	6.0553
6	3	89|90	TMEM260	F5H7D0	JHU11230.B6C3R90	4.5236	4.7004	5.0224	5.0224	5.0224	5.1699	5.0661	4.9773	4.8826	5.0224	4.8826	5.1699	5.2854	4.9069	4.9069	5.1497	5.2854	4.9542	5.1699	5.375	4.9307	4.9307	4.9542	5	4.9773	5	4.9773	5.0875	5.2288	5.0444	5.1085	5	5.0224	4.9773	6.5699	4.9069	5	4.9542	5.5546	5.0224	5.1085	5	5.3923	5.0444	4.9069	4.9542	4.9542	5	5.0444	5.0661	4.9773	5.0661	4.9307	5.8202	5.0444	7.1649	5.4429	4.8826	4.7549	4.9069	5.1085	5.0444	5.4919	5.5999	5.5546	5.0444	4.858	5.585	5.2288	5.3576	5.7279	5.6439
6	4	89|90	ATOH1	Q92858	JHU11330.B6C4R90	4.4919	4.7004	4.9542	4.9542	5	4.9069	4.9069	4.858	4.9542	4.8826	4.9069	5.0875	4.9773	4.9542	4.8826	5.1085	5.2668	4.9542	4.9773	5.0224	4.9773	4.9307	5.0224	4.9542	4.9542	4.9307	4.9542	4.9773	4.9542	5	5.2854	4.9773	5	4.9773	5.8329	5	5.0661	4.9307	5.1699	5.0444	5.2479	4.9307	5.0444	5.0444	4.858	5.0224	5	5	4.9542	5	5.0875	4.9773	4.9542	5.6147	5.0661	6.5236	5.2288	4.7549	4.7814	4.858	5.0661	5.0444	5.3923	5.1898	5.1497	4.9307	4.7279	5.3399	4.858	5	5.2668	5.1085
6	5	89|90	BCL7B	Q9BQE9-3	JHU11139.B6C5R90	4.4919	4.7004	5.1293	4.9542	5.1898	5.2479	5.2479	4.8329	4.9542	5.0224	4.9773	4.9773	5.1497	5.1085	4.9069	5.1085	5.2095	4.9307	5.0224	5.2288	5.0224	5.0224	8.4574	4.9542	5.2288	5.0224	4.9773	5.4429	4.9773	5.0224	5.0444	5	5.0224	5.2288	6.1599	4.9069	4.9542	4.9307	5.7549	5.1085	5.2288	5.0224	5.2668	5.2479	4.9069	5	5	5.2479	5.1898	5.6724	5.2288	4.9773	4.9542	5.858	5.2479	6.8948	5.5236	4.858	4.9542	5.0224	5.1497	5.2288	5.3923	5.1699	5.6582	6.5622	4.8826	5.6724	5.1699	5.4757	5.5236	5.3399
6	6	89|90	CCL27	Q9Y4X3	JHU11338.B6C6R90	4.5236	4.7279	5.0875	4.9773	5	5.0224	4.9542	4.8074	5	5	5.0224	5	5	5.0444	4.9542	5	4.9307	5	5.0444	5.1898	4.9773	4.9307	5.0224	5.0661	5.0224	5	4.9542	5.2668	5.6865	4.9773	4.9307	5.0224	5.0224	5	5.7004	4.8826	5	5	5.0224	4.9773	5.1898	4.9307	5.1699	4.9542	4.8826	5	4.9773	4.9542	4.9542	5.0661	5.0661	4.9542	5.0444	5.7279	5.0444	6	5.3399	4.8826	4.7004	4.8826	5.1293	4.9542	5.1898	5.0224	5.3038	4.8826	4.8074	5.2095	5.0224	5.2668	5.2288	5
6	7	89|90	CD300LD-AS1	Q96MU5	JHU11430.B6C7R90	4.5236	4.6724	5.1497	5.0444	5.1898	5	5	4.858	5.1898	4.9069	5.0224	5.2479	5.1699	5.2854	4.9307	5.4094	5.1497	5.0444	5.2854	5.6724	5.1085	5.1085	5.3576	5	5.0875	5.2479	5.1293	5.3399	5.8704	5.0444	4.9773	5.0444	5.0224	5	6.4429	4.9069	5.7004	5.0224	5.4757	5	5.4919	5	5.3219	5.1497	4.9307	5	5.1085	5.1085	5.0875	5.3219	5.1497	5.0224	5	6.1898	5.2668	7.2432	5.8074	4.9069	4.8329	4.9307	5.3038	5.2095	5.5078	5.4094	5.5999	5.1497	4.8329	5.6582	5.4757	5.4094	5.7415	5.5236
6	8	89|90	GLRX2	Q9NS18	JHU11261.B6C8R90	4.5546	4.7004	7.3174	6.0768	6.3129	7.8424	5.6147	5.9425	6.3309	6.5314	5.7142	6.0875	7.0875	6.5157	6.2095	6.9425	7.2574	5.9542	6.8826	8.2621	5.7279	6.2288	6.7814	5.6865	5.9307	6.1085	5.5999	6.9887	6.8642	5.5699	6.0768	5.4757	6.2946	5.2668	8.3509	5.6724	5.4919	5.3923	7.7211	6	5.9189	5.2288	7.3129	7.3083	5.3219	5.3219	5.2668	6.9366	6.3038	5.858	5.7279	5.4594	5.3399	8.9352	5.5078	10.1421	9.0362	5.2479	5.2095	5.9542	6.96	5.6147	8.4858	6.1599	8.858	6.9009	5.2854	9.599	8.2923	8.783	8.6018	8.4594
6	9	89|90	XRCC6P5	NA	JHU11270.B6C9R90	4.5236	4.6439	4.9542	4.9307	4.9773	4.9069	4.9307	4.858	4.8826	4.9069	4.8826	4.9542	5.0661	5.1085	4.8826	5.0661	5.0444	4.9773	5.0875	5.2288	5.0224	5	5.0224	4.9069	5	4.9069	5.1497	5.2288	5.1898	4.9542	5	4.9773	5.0444	4.9773	5.6294	4.9069	4.9542	4.9307	4.9542	5.0444	5.1293	5.0661	5.0661	4.9542	4.9307	4.9773	4.9307	5.0224	4.9307	5.0224	5.1497	5	4.9069	5.6439	5.0661	5.8704	5.1898	4.7549	4.8329	4.7279	5.0661	4.9773	5.2095	5.0875	5.1898	4.9069	4.6724	5.1085	4.9542	5.0224	4.9773	5.0224
6	10	89|90	IFNA17	P01571	JHU11455.B6C10R90	4.5236	4.7004	7.1293	5.4594	5.8948	7.5546	5.1497	5.2854	5.6582	5.8202	5.2288	6.6653	7.4051	5.6865	5.4594	6.9542	6.9887	5.2854	6.8265	7.7748	5.5078	5.8074	6.4594	5.9425	5.8948	5.9887	5.5546	6.9542	6.2946	5.2479	6.8329	5.2479	5.8826	4.9542	9.3815	5.0875	5.2854	5.1699	7.8392	6.0444	5.9069	5.3219	7.1241	7.4471	6.0661	5.1293	5.3038	5.5999	6.6935	5.5078	5.6865	5.585	5.4263	8.3038	5.2854	9.9278	8.0471	5.6147	5.4094	5.4594	6.9484	5.2479	6.6724	6.375	7.0444	6.1699	4.9542	11.0192	9.4157	9.8455	9.5265	10.2609
6	11	89|90	TAS2R45	A0A0J9YXD8	JHU11406.B6C11R90	4.5236	4.6724	5.0661	4.9773	4.9307	4.9773	4.9773	4.858	4.8329	4.9773	4.8826	5.0444	5.0875	4.9773	4.858	5.2095	5.0875	4.9773	5.0224	5.1085	4.9307	4.9307	4.9307	4.9773	4.9773	4.9773	4.9773	5.2288	4.9773	4.9542	4.9307	4.9542	4.9773	4.9773	5.8074	4.9307	4.9773	4.9542	5.2288	5.0224	5.3038	5	5.1293	5.0875	4.9542	4.9069	4.9773	4.9773	4.9773	4.9773	5.0875	5	4.8826	5.6147	4.9773	6.0112	5	4.7279	4.7814	4.858	5.1497	4.9307	5.3038	5.1497	5.1898	5.0224	4.6724	5.3399	4.9542	5.1699	5.5546	5.2668
6	12	89|90	ACOT8	O14734	JHU11135.B6C12R90	4.4919	4.7549	5.1497	5.0444	5.1293	5.0875	5	5.0224	5.0875	5.0444	4.9773	5.5078	5.375	5.4594	5	5.2668	5.4594	5.2668	5.3576	5.5392	5.1898	5.1497	5.2095	5.0875	5.1085	5.0875	5.1293	5.3038	5.7004	5.1898	5.0661	5.0661	5.1293	4.9542	6.5925	4.9542	5.1085	5.0875	5.4919	5.1085	5.4094	5.0224	5.3399	5.0875	4.9542	4.9542	5.0444	5.0661	5.0875	5.0875	5.0875	5.1699	4.9773	5.858	5.1898	7.2095	5.5392	4.858	4.8074	5	5.2854	5.0875	5.5546	5.1497	5.7142	5.1898	4.8074	5.9658	5.0875	5.2479	5.6582	5.7549
6	13	89|90	FAXDC2	NA	JHU11517.B6C13R90	4.5236	4.6439	5.0224	5.0875	4.9542	5.0444	4.9307	5.0444	5	5	4.9307	5.2668	5.2095	4.9307	4.9773	5.2668	5.1898	4.9542	5.1085	5.4919	4.9307	5.0224	4.9773	4.9307	4.9773	4.9542	5.0661	5.1699	5.0661	4.9542	5.1497	5.0224	5.0224	4.9542	6.5392	4.9069	4.9773	5.1293	5.4429	5.0875	5.0875	4.9542	5.375	5.1497	4.9307	5	4.9542	4.9773	4.9542	5.0224	5.0444	5.0224	4.9773	6.3219	5.0224	7.3219	5.6439	4.8329	4.6724	4.8074	5.0875	4.9542	5.4594	5.1497	5.6294	5.0661	4.8826	5.7814	5.1898	5.2288	5.5392	5.3923
6	14	89|90	AK093936.1	NA	JHU11274.B6C14R90	4.4919	4.6724	4.9773	4.9307	5.0875	4.9069	5.0224	4.8329	4.9069	4.9307	4.858	5.0661	5.0661	5.0875	4.8826	5	5.2288	4.9542	5.1293	5.1699	4.9542	4.9773	4.9542	4.9069	5.0224	4.9542	5	5.0224	5.2095	4.9542	5	5	5.0444	4.9542	5.7142	4.9069	5.0661	5	5.1898	5	5.1497	5	5.1085	4.9542	5.0224	4.9542	4.9307	5	4.9307	5.0224	5	5.0661	4.9542	5.6439	5.0875	5.9773	5.375	4.858	4.7549	4.858	5.1699	5	5.2854	5.1699	5.2668	4.9542	4.7549	5.3038	5.0444	5.0224	5.2668	5.3219
6	15	89|90	ING4	E9PJ14	JHU11229.B6C15R90	4.4919	4.7549	5.4757	5.0224	5.2288	5	5.0661	4.8826	5.0444	4.8826	4.9542	5.2095	5.3038	5.1293	5.0661	5.3576	5.6582	5.1699	5.1497	6.0553	4.9542	5.0444	5.4263	4.9542	5.3038	4.9542	5.0661	5.2668	5.2479	5.0661	5.0224	5	5.1497	4.9773	7.1293	4.8826	5.0444	5.0224	6.1396	5.1293	5.3576	4.9542	5.5078	5.3399	5	5.0875	5	5.2479	5.1497	5.1497	5.1085	5.0224	4.9542	6.7279	5.1898	8.0526	5.9425	5.0444	4.9069	4.9069	5.3576	5.0224	5.8455	5.1699	5.7814	5.2288	5.2288	6.375	5.5236	5.4919	6.1997	5.6724
6	16	89|90	TAS2R1	Q9NYW7	JHU11404.B6C16R90	4.4919	4.6724	4.9069	4.9069	4.9773	4.9069	4.9069	4.9069	4.9542	4.9773	4.9069	5.0224	4.9307	4.858	4.9069	5.2288	5	4.9542	4.9773	5.0661	4.9069	4.9307	4.9069	4.9307	4.9069	4.9542	4.9773	5.1085	4.9307	4.9542	5.0224	4.9773	4.9542	5.0224	5.5546	4.9307	4.9773	4.9773	5.0224	5	5.375	4.9773	5	5	4.9307	5	5.0661	4.9307	4.9307	5.0444	4.9773	5.0224	5.1085	5.4757	4.9542	5.6439	5.1293	4.8329	4.7279	4.8826	5.1085	5	5.375	5.2479	5.0444	4.9542	4.6439	5.1085	5	4.9542	5.2668	5.1293
6	17	89|90	HLA-DQA1	A0A173ADG5	JHU11263.B6C17R90	4.4919	4.7549	5.5699	5.1898	5.8704	5.3219	5.1699	5	5.2095	5.3399	5.1699	5.7682	5.6147	5.375	5.1293	5.9189	5.8202	5.3576	5.5392	6.3038	5.2288	5.0444	5.6294	5.2288	5.2854	5.0875	5.1699	6.0112	7	5.0661	5.3399	5.0224	5.0224	5.0224	7.6618	4.9773	5.0444	5.1293	6.0334	5.2854	5.4757	5	5.6439	5.4919	5.0444	5.1085	5	5.2288	5.2479	5.2479	5.1085	5.1898	5.0875	6.7616	5.4094	8.3287	6.375	5.0224	4.8329	5.0661	5.7549	5.2095	6.0112	5.4263	5.9069	5.2095	4.6724	6.6366	5.7142	5.9773	6.6653	6.8265
6	18	89|90	MEST	Q5EB52-2	JHU11470.B6C18R90	4.4919	4.7814	5.3219	5.3399	5.6582	5.1085	5.2288	5.1699	5.3038	5.2095	5.2854	5.4594	5.3399	5.5546	5.1898	6.0112	5.1898	5.585	5.4594	5.5546	5.2668	5	5.3399	5.2479	5.1293	5.3038	5.2288	5.7279	6.6221	5.0661	5.0875	5.1085	4.9773	4.9542	6.0112	5.0875	5.1293	5.0444	5.4594	5.0224	5.4594	4.9773	5.3038	5.1699	5.0224	5	5.0444	4.9542	4.9773	5.0444	5.1293	5.1293	4.9542	5.7944	5.1085	6.8329	5.4919	5.0444	4.7549	5.1293	5.3219	5.7682	5.6865	5.1898	5.375	5.2479	4.858	5.4263	5.1293	5.2479	5.5546	5.4429
6	19	89|90	LHX6	Q9UPM6	JHU11371.B6C19R90	4.4919	4.6724	5.0224	5.0875	5	5.0224	5.1497	4.858	4.9773	5	5	5.0875	5.0661	5.0224	5.1699	5.3576	5.2668	5.0444	5.1497	5.4094	4.9307	4.9542	5.1293	4.9307	5.0661	4.9773	5.2095	5.3399	5.1898	5	5.0224	5.0444	5.0224	4.9542	5.858	4.9307	4.9773	4.9773	5.2095	5	5.1898	5.0444	5.1497	5	4.9773	5	4.9773	4.9773	5.0444	5.0444	5.0875	5.0875	5.0875	5.9658	5.1293	6.6439	5.3038	4.9307	4.7279	4.9542	5.2479	5.0875	5.4263	5.0875	5.3038	5.3219	4.8074	5.3219	4.9542	5.0444	5.3038	5.1699
6	20	89|90	WBP1L	Q9NX94	JHU11142.B6C20R90	4.4919	4.7004	5.5546	5.2288	5.2095	5.2095	5.0875	4.9542	5.0661	5.0661	5.2668	5.858	5.4263	5.1293	5.2854	5.4429	5.375	5.1898	5.1699	5.5392	5.1085	5.0875	5.2288	5.0224	5.2095	4.9773	5.2288	5.7142	5.5392	5.1699	5.0661	5.0875	5.2095	5	6.9129	4.9542	5	5.0444	5.7142	5.1293	5.2668	5	5.5078	5.1497	5.0875	5	5	5.1085	5.1497	5.1085	5.2095	5.3038	5.1293	6.0444	5.1293	7.5078	5.8826	4.9307	4.9069	5.1497	5.4429	5.2854	5.7004	5.4919	5.5699	5.2668	4.858	5.7814	7.0607	5.6294	6.1599	5.7279
6	21	89|90	ATP5F1C	P36542-2	JHU11426.B6C21R90	4.5236	4.6724	5.0875	5.0224	5.5546	5.2668	5.0875	4.9542	5.0875	5.1293	4.9542	5.1085	5.3219	5.2479	5.1497	5.375	5.2854	5.2288	5.3219	5.6865	5.0661	5.0444	5.1699	5.0224	5.0224	5.1085	5.4263	5.5078	6.5925	4.9773	4.9542	5.0661	5.0224	4.9773	6.6366	5.0224	5.0661	5.0444	5.4919	5	5.1898	4.9542	5.3219	5.4094	5	4.9542	4.9773	5.0224	5.0224	5.0444	5.0875	5.0444	4.9773	6.2095	5.0661	7.3038	5.5546	4.9307	4.7814	5.1497	5.375	5.1293	5.5699	5.2095	5.5392	5.0224	4.858	5.5699	5.1497	5.2095	5.7549	5.4094
6	22	89|90	CYP2R1	Q6VVX0	JHU11250.B6C22R90	4.5236	4.6724	5.3219	4.9773	5.4757	5.2854	4.9307	4.8329	5.1699	5.1898	4.9069	5.4429	5.5546	5.1497	5.0661	5.5236	5.4594	5.0875	5.4757	5.6582	5.1699	5.0224	5.3399	5.0224	5.2288	4.9773	5.2854	5.4263	6.098	4.9773	5.4594	5.0444	5.0875	4.9307	6.8009	5	5	5.0661	5.9425	5.1497	5.4594	5.0661	5.4263	5.4429	5.0444	5	5.0661	5.1898	5.2854	5.1497	5.3219	5.2288	5.0224	6.0444	5.1085	7.2192	5.6439	4.858	4.9307	4.9773	5.4429	4.9542	6.1189	5.1898	5.4757	5.1085	4.8074	6.1085	6.2574	5.6865	6.5999	6.6865
6	23	89|90	CYP17A1	P05093	JHU11159.B6C23R90	4.4919	4.6724	5.5236	4.9773	5.4594	5.3219	5.0661	4.9069	5.0224	5.0444	4.9069	5.0444	5.5078	5.2668	4.9069	5.5546	5.7682	5.0875	5.4594	6.2288	5.1497	5.1293	5.3038	4.9773	5.0224	5	5.0661	5.2095	5.6865	5.0661	5.3219	5.1497	5.2854	5.0224	7.2761	4.9069	5	5.1293	6.0224	5.0224	5.5699	5.0224	5.5999	5.3399	5.1085	4.9542	5	5.3399	5.1085	5.1085	5.1497	5.0224	4.9307	6.6511	5.1085	8.1215	6.2574	4.9542	4.8826	5.0875	5.3219	5.0444	6.0224	5.2095	5.7415	5.1293	4.7279	8.3421	5.585	7.3354	6.1898	5.8948
6	24	89|90	DNAJC19	Q96DA6-2	JHU11344.B6C24R90	4.5236	4.7279	5.0224	5.0444	5.0224	4.9542	5	4.9307	4.8329	5.0224	4.858	5.0661	5.2095	5.1699	4.9069	5.0444	5.2854	4.9542	5.0661	5.4757	4.9773	5.0444	5.2854	4.9542	5.1085	5	5	5.2288	4.9307	5.0224	5.0661	5.1085	5.0661	4.9069	6.098	4.9069	5.0875	4.9773	5.4263	5	5.3219	4.9542	5.3576	4.9307	4.9773	4.9773	5.1085	5.0875	5.1497	5.0875	5.1085	5.0444	4.9307	5.8329	5.0661	6.96	5.4094	4.8329	4.7549	4.9773	5.2288	5	5.3923	5.1497	5.2479	5.2095	4.9069	5.4094	5.2288	5.0444	5.4919	5.3399
6	25	89|90	FAM76B	Q5HYJ3-2	JHU11351.B6C25R90	4.5236	4.7549	5.2095	5.0224	5.0444	5.0661	5.1085	5.0661	4.9542	5.1293	4.8329	4.9773	5.2479	4.8826	4.8826	5.1497	5.2668	4.9542	5.2668	5.4094	4.9307	4.9542	5.1497	5.0224	5.1085	4.9542	4.9773	5.1085	4.9542	5.0224	5.1898	5.0875	4.9773	4.9773	6.3219	4.9542	5	4.9542	5.7682	4.9773	5.3399	5.0224	5.3576	5.2095	4.9542	4.9307	5	5.0444	5.0224	5.1293	5.0224	4.9542	5.0224	6.2095	5.1699	7.0607	5.4594	4.8074	4.7814	4.858	5.1898	5.0661	5.4263	5.1497	5.4429	4.9773	4.7279	5.3576	5.1085	5.2668	5.5078	5.5699
6	26	89|90	ENSA	O43768-6	JHU11162.B6C26R90	4.4919	4.7004	5	4.9773	5.0444	5	4.9069	5.0661	5	5	4.858	4.9307	5.2288	4.9773	4.8826	5.0661	5.2479	5	5.1293	5.3219	4.9542	4.9542	5.1085	4.9542	5.0661	4.9542	4.9773	5.0224	5.0661	5.0224	5.0444	5.0224	5	4.9542	6.3487	4.9307	5.0224	5.0444	5.2668	5.1085	5.3399	4.8826	5.1497	5.1085	4.9069	4.9542	5	5.0444	5.0875	4.9542	5.0661	5.0661	4.9542	6.1997	5.0224	6.3219	5.5392	4.8329	4.7814	5.0444	5.1293	5.0444	5.585	5.1699	5.4919	5.1293	4.7004	5.4919	4.9773	5.2479	5.4429	5.4429
6	27	89|90	IL1RL1	Q01638-3	JHU11266.B6C27R90	4.585	4.6724	6.0553	4.9542	5.2854	5.6582	5.1085	5.3219	5.1293	5.1699	4.858	5.4263	5.9658	5.2288	4.9542	5.7279	5.5392	5.1085	5.5078	6.5157	5.2288	5.2668	5.3219	5.0875	5.2668	5.3219	4.9773	5.7682	5.2288	5.1085	5.3038	5.1293	5.3038	5.0875	7.8202	4.8826	5.0875	5.1898	6.6439	5.3038	5.4263	5.1293	6.1898	6.1396	5.1085	5.0444	5.0875	5.2854	5.4429	5.3219	5.2095	5.3038	5.1898	7.1344	5.1085	8.7993	6.2384	4.8329	5.0444	4.9307	6.3038	5.0661	5.9658	5.4263	5.6724	5.4094	5.0224	8.1267	7.8265	7.1085	8.0196	8.0056
6	28	89|90	SERF1B	O75920	JHU11492.B6C28R90	4.5236	4.7549	5.1497	4.9773	5.2854	4.9773	5.0224	5	4.8826	5.0224	4.8329	5.0224	5.3219	5.1293	4.9773	5.0444	5.1699	5.0444	5.3399	5.2854	4.9542	5.1085	5.2095	4.9307	5.2095	4.9307	5.0444	5.5546	5.7682	4.9773	5.0661	5	5.2095	4.9773	6.1898	4.9773	4.9542	5.0661	5.375	5.0661	5.4757	5.0875	5.1898	5.0875	5.0875	4.9542	5.0875	5.1085	4.9773	5.0875	5.0875	5.0224	5.0875	5.6439	5.4263	6.6439	5.4263	4.8826	4.8826	5	5.0661	5.1497	5.3038	5.2095	5.375	4.9542	4.8826	5.3923	5.0661	5.2668	5.2854	5.4263
6	29	89|90	HG512367.1	NA	JHU11325.B6C29R90	4.5546	4.7004	5.3399	5.0224	4.9773	5.5392	5.0444	4.9542	4.9773	4.9542	4.8826	5	5.1497	5.0224	4.9307	5.2095	5.375	4.9069	5.4757	5.6439	5.1293	5.0224	5.2854	5.0224	5.0444	4.9307	4.9773	5.2479	5.1699	4.9773	5.1898	5.0661	5.1085	5.0224	6.6511	4.9069	5.0661	5.0444	5.8826	5.1898	5.0875	5.0875	5.6294	5.375	4.9773	5.1497	5.0661	5.0661	5.0224	5.0224	5.1497	5.1898	4.9069	7	5.4919	7.4429	6.6511	4.8826	4.7814	4.9773	5.1497	5	5.9189	5.1497	6.0334	5.2668	4.8826	6.4009	5.5078	5.6865	6.0553	5.9658
6	30	89|90	HAO1	Q9UJM8	JHU11452.B6C30R90	4.585	4.7549	6.0334	5.1085	5.6294	6.6439	5.3576	5.5078	5.7415	5.6582	5.5078	5.5392	6.1997	6.5774	5.7944	6.0661	6.6653	5.3219	6.1599	7.2715	5.375	5.8948	7.1497	5.6439	6.0553	5.3399	5.8455	5.8202	6.0661	5.2854	5.858	5.3038	5.9307	5.2668	8.4898	5.1699	5.8455	5.4263	7.3129	5.5999	5.6294	5.2288	7.0168	6.3309	5.375	5.5699	5.5236	5.7279	5.5699	5.5699	5.2668	5.1085	5.1293	8.0168	5.585	9.42	7.4346	5.5236	5.0875	5.6294	5.9773	6.0334	7.0279	6.2668	7.4136	5.8074	5.2095	6.96	6.1497	6.375	7.3837	7.8918
6	31	89|90	KYAT1	Q16773-3	JHU11436.B6C31R90	4.5236	4.7279	5.0661	5	6	5.0661	5.0661	4.858	4.9307	4.9069	4.8826	4.9542	5.2288	5.1699	4.9773	5.2095	5.1497	5.4094	5.375	5.6582	5	4.9773	5.3399	4.9542	4.9542	4.9069	4.9773	5.5699	7.8918	5.0224	5	5.0224	5.1497	5.0224	6.2761	4.9542	5.2095	4.9542	5.5546	5.0224	5.375	5.0224	5.5546	5.1898	4.9542	4.9542	5.0444	5.0875	4.9773	5.2854	5.0444	5	4.9773	6.0334	5.0224	7.1548	5.3576	4.7814	4.8074	5.0224	5.1293	4.9542	5.4919	5.0661	5.5392	4.9307	4.7004	5.2479	4.9542	5.1699	5.3576	5.2288
6	32	89|90	TCEAL2	Q9H3H9	JHU11304.B6C32R90	4.5236	4.7004	5	4.9069	5.0444	5.1293	4.9542	4.858	4.858	4.9307	4.8826	5.1497	5.0875	5.1699	4.9307	4.9773	5.2668	5	5.0444	5.1497	5.0444	5.0224	5.0875	5.0444	5.0444	4.9773	5.0444	5.3038	5.0224	4.9542	5.0224	4.9773	5.0224	5.0224	5.6294	5	4.9069	5.0224	5.3219	5.0661	5.3399	5.0661	5.0661	5.0661	4.9542	4.9307	5.0444	5.1699	5	5.0875	5.0224	4.9773	4.9773	5.7142	5.1293	6.4838	5.1293	4.7004	4.7549	4.8074	5.1085	4.9773	5.3219	5.1497	5.2095	4.9542	4.8074	5.0875	4.9773	5.0224	5.1293	5.1085
6	1	91|92	Rhodamine+IgG647		Control	4.585	13.4141	12.9442	13.1945	13.1362	12.8012	13.0666	12.8001	13.5809	13.2096	13.2865	13.4926	13.0721	13.3515	12.9182	13.1757	13.2043	13.3645	13.3581	12.986	13.3274	12.9754	13.1657	13.0813	12.6792	13.2733	12.8558	13.1688	13.0308	13.1745	13.0207	12.8383	12.9233	13.1373	12.8551	13.1863	12.7712	12.7436	12.9324	12.4964	12.6684	13.015	12.9133	13.0311	12.7412	13.0276	13.0336	12.8379	12.7394	13.0054	12.7859	12.941	12.5058	13.2004	12.6116	12.4645	12.2789	12.6499	12.7519	12.8411	12.8996	12.8676	13.6141	13.1301	12.9225	12.7977	12.7601	13.3536	13.2001	13.3455	13.0449	13.1184
6	2	91|92	Anti-human IgG 1.5625ng/ul		Control	4.5236	5.1293	7.6653	7.633	7.5661	7.375	7.9278	7.2946	7.8361	7.5118	7.7074	7.8796	7.7616	7.8642	7.697	7.7313	7.7846	7.6184	7.683	7.6073	7.6935	7.6935	7.6475	7.3663	7.3794	7.6795	7.5546	7.7279	7.4919	7.3576	7.8361	7.7108	7.5584	7.9248	7.6221	7.9039	7.543	7.5236	7.4263	7.3264	7.3837	7.6475	7.4051	7.6511	7.5469	7.5392	7.3399	7.5275	6.9307	7.8704	7.5774	7.3309	7.3443	7.9484	7.2527	7.4136	7.1997	7.6366	7.1749	7.5314	7.6546	7.6073	8.3174	7.858	7.6402	7.4179	7.5196	7.683	7.4594	7.6184	7.4757	7.8234
6	3	91|92	IgG488/594		Control	4.5236	9.2562	8.8963	9.0265	9.2107	8.6036	9.4676	8.8657	9.0808	8.7764	9.0768	8.8796	8.9773	9.4686	9.3587	9.0251	9.0901	9.0593	8.8057	9.3298	8.9322	9.0126	9.3072	9.3576	8.4998	8.8471	9.0647	9.0875	8.7532	8.7415	8.9024	8.7895	8.8025	9.3542	8.9084	9.0196	8.875	8.5038	8.9773	8.7599	8.4778	9.207	8.8424	8.7764	8.6707	8.9715	8.8963	8.8281	8.9801	9.3772	9.0993	8.9513	8.8502	9.1124	8.7364	8.4635	9.1573	8.6366	8.4367	8.8549	8.9787	9.0084	12.348	8.7566	9.7099	9.1724	8.8376	9.3038	9.0888	9.0526	9.4062	9.0334
6	4	91|92	Anti-human IgG 6.25ng/ul		Control	4.5546	5.2095	9.0808	9.1357	9.0835	9.0362	9.4336	8.9498	9.2155	9.0993	9.3955	9.2396	9.268	9.341	9.3729	9.128	9.3891	9.2009	9.1561	9.1459	9.1812	9.2597	9.0279	8.9629	8.7364	9.0661	9.255	8.9069	8.783	8.9293	9.4294	9.1137	9.0362	9.4094	9.2131	9.3826	8.875	8.8533	9.0084	8.9658	8.5943	9.1636	9.102	9.1421	8.8517	8.9629	9.1523	8.9958	8.6671	9.2527	9.3696	8.9381	8.8857	9.4325	8.9024	8.6184	9.0154	8.9556	8.796	8.9129	9.2033	8.9571	9.891	9.2644	8.9643	8.8903	8.9337	9.2143	8.9858	9.3509	9.0661	9.3197
6	5	91|92	GST 10ng/ul		Control	4.5236	5.0224	5.0661	5.0875	5.2479	5.1898	5.2095	5.0444	5.2288	5.1293	5.2095	5.3399	5.4757	5.1898	5.2668	5.4429	5.3038	5.0444	5.3038	5.1898	5.3219	5.2095	5.2095	5.1699	5.0444	5.1497	5.2479	5.0875	5.1085	5.1085	5.2288	5.2095	5.2479	5.1898	5.3219	5.1699	5.2288	5.1293	5.1898	5.1898	4.9542	5.1293	5.2095	5.0444	4.9773	5.2479	5.1898	5.375	5.1085	5.1085	5.4094	5.0875	5.0444	5.3576	5.2288	5.1293	5.0444	5.0444	5.1699	5	5.3923	5.2095	5.3219	5.2479	5.1699	5.2095	5.0224	4.9307	4.858	5.0661	5.0661	5.1497
6	6	91|92	Anti-human IgG 25ng/ul		Control	4.5236	6.4179	11.2799	11.4359	11.2125	11.2213	11.4515	11.3004	11.3462	11.2674	11.643	11.5299	11.5248	11.5722	11.4906	11.2946	11.6248	11.258	11.4866	11.1914	11.354	11.3742	11.3449	11.1299	10.9196	11.2174	11.3066	11.4286	11.0904	11.0947	11.5828	11.1759	11.3123	11.5221	11.2597	11.6332	11.196	11.221	11.2049	11.0977	10.7283	11.3373	11.1507	11.3723	10.9744	11.3542	11.4564	11.2662	10.9333	11.312	11.5095	11.2868	11.0771	11.5558	11.1883	11.0458	11.1056	11.2061	11.1328	11.2597	11.341	11.2877	12.1118	11.4142	11.2609	11.1978	11.2375	11.5971	11.1886	11.4658	11.3329	11.6353
6	7	91|92	GST 50ng/ul		Control	4.5546	5.2288	5.4429	5.4757	5.5546	5.4263	5.7004	5.2288	5.5392	5.3923	5.7142	5.6724	5.6865	5.9658	5.4263	5.585	5.4919	5.4594	5.4094	5.5999	5.6147	5.5546	5.375	5.5999	5.4429	5.585	5.585	5.585	5.4094	5.4757	5.4263	5.5699	5.2854	5.3399	5.5236	5.5236	5.7944	5.5546	5.7549	5.5546	5.7004	5.7279	5.8826	5.5999	5.6147	5.6147	5.7415	5.7682	5.6439	5.6865	5.8826	5.5699	5.5392	5.9307	5.7142	5.5078	5.8826	5.6147	5.5999	5.8948	5.8329	5.7415	5.9425	5.8202	5.7142	5.6294	5.4919	5.585	5.375	5.7415	5.5392	5.4094
6	8	91|92	Anti-human IgG 100ng/ul		Control	4.5236	7.8978	13.4259	13.5256	13.4321	13.232	13.5634	13.3325	13.5678	13.2837	13.7062	13.7036	13.5871	13.6619	13.6022	13.4629	13.5816	13.284	13.5547	13.3949	13.432	13.7013	13.2473	13.3917	12.9996	13.3242	13.3487	13.5121	13.3334	13.1829	13.6788	13.2403	13.3645	13.6567	13.0722	13.4865	13.3719	13.2655	13.2928	13.1053	12.9078	13.378	13.3267	13.4834	13.0821	13.2052	13.4341	13.3554	13.1236	13.6114	13.5874	13.1461	13.0663	13.6317	13.1392	13.2076	13.1712	13.2531	13.271	13.4236	13.5787	13.3919	14.1562	13.4539	13.411	13.3875	13.2002	13.5448	13.2922	13.4684	13.3009	13.6113
6	9	91|92	GST 100ng/ul		Control	4.5546	4.9069	5.5236	5.858	5.6294	5.8826	5.7415	5.7142	5.585	5.8948	5.8826	5.9189	6.6653	7.1649	6.3309	5.858	6.3038	5.6147	6.0444	5.8202	6.0768	5.8202	6.0661	5.6147	5.7682	5.858	5.8826	5.8704	5.9658	5.7682	6.0553	5.6439	5.7415	5.8202	5.8948	5.7004	5.585	5.3399	5.7814	5.5546	5.5999	5.6865	5.7142	5.4429	5.3576	5.7944	5.7004	5.5392	5.6865	5.7004	5.6724	5.4919	5.7814	5.6294	5.7682	5.4594	6.3663	5.8329	5.3399	5.7004	5.6582	5.8329	5.9425	5.9189	6.5236	6.3487	5.7279	5.7944	5.4919	5.8329	5.5999	5.7279
6	10	91|92	hMDM2		Control	4.5236	4.7279	5.2095	5.4429	5.3923	6.6294	6.2095	5.0444	5.1699	5.3399	6.2479	6.9425	6.96	6.8074	5.5078	7.0056	5.7549	5.9189	5.4263	5.3038	6.1189	5.4094	5.3038	5.7142	5.7682	5.1699	5.5236	7.585	6.0444	5.6294	5.9069	5.2479	6.8704	5.375	5.7279	5.2288	6.1799	5	5.5236	6.8265	5.1497	7.5887	6.5925	6.9069	6.098	5.9189	6.1997	5.375	6.5546	5.5999	5.5999	5.6147	5.3219	6.3219	6.3038	6.1189	7.7039	5.9773	5.3219	6.2668	5.5699	5.6147	5.8948	6.0444	6.96	6.2192	5.6294	6.7682	5.2668	6.5078	5.3576	5.4757
6	11	91|92	GST200n		Control	4.5236	4.7814	5.9887	6.2668	6.4512	6.6221	6.7347	5.9425	6.1799	6.0875	6.5236	6.4263	6.8887	6.9129	6.7074	7.098	6.6935	6.3219	6.3576	6.1997	6.4838	6.5925	6.375	6.4512	6.1699	6.3487	6.4263	6.6294	6.2384	6.4757	6.5469	6.2854	6.4009	6.2668	6.4263	6.2761	6.4429	6.2761	6.6294	6.5999	6.4263	6.6511	6.6147	6.6582	6.2668	7	6.5546	6.4263	6.5622	6.5774	6.4998	6.2854	6.4919	6.6439	6.6073	6.4009	6.5314	6.3923	6.2668	6.585	6.7074	6.6294	6.6073	6.6795	6.7004	6.6795	6.2095	6.9129	6.5999	6.9009	6.1497	6.5469
6	12	91|92	RanBP2deltaFG		Control	4.5236	4.6724	5.1497	5.4757	7.4094	6.0112	5.8704	5.9069	5.5546	5.7682	5.5078	6.5925	6.5925	7.1898	5.3399	6.6294	6.6653	5.6582	5.3038	5.9887	5.6294	6.1699	6.1699	7.5546	6.0768	5.5999	5.5078	5.8455	5.5078	5.7944	5.6865	5.4757	6.1699	5.0875	6.0444	6.585	5.8202	5.2479	5.3576	5.6582	5.3038	5.3923	7.3264	6.0334	6.1189	5.7142	5.6865	5.585	5.5236	6.1293	5.4594	5.3219	5.6724	5.6724	5.9189	5.9189	5.6582	5.1699	5.3399	7.4635	5.4757	5.8329	5.9425	5.7142	6.3129	5.5699	6.7142	7.4998	8.7313	7.1948	8.1319	5.7549
6	13	91|92	Mouse-anti-biotin		Control	4.5236	5.2479	5.1085	5.2668	5.2479	5.2095	5.4594	5.1085	5.2479	5.1699	5.3399	5.4094	5.4919	5.3219	5.2479	5.2668	5.375	5.3576	5.375	5.375	5.3399	5.4594	5.585	5.2479	5.2095	5.4919	5.3219	5.3038	5.2668	5.1497	5.3038	5.2095	5.3399	5.3399	5.2479	5.4263	5.1699	5.3576	5.2288	5.4757	5.1898	5.3219	5.4919	5.2095	5.1497	5.3399	5.2095	5.4429	5.2095	5.3923	5.5078	5.3219	5.3219	5.2479	5.4094	5.0875	5.1085	5.2854	5.2288	5.2288	5.3923	5.3399	9.8376	5.4757	6.5314	6.0444	5.3219	5.2288	5.0444	5.2479	5.2854	5.4429
6	14	91|92	human IgG 1.5625ng/ul		Control	4.5236	8.8234	8.4136	8.5546	8.4325	8.4998	8.6294	8.4838	8.5641	8.4136	8.8781	8.9498	8.2574	8.6475	8.9513	8.5755	8.7039	8.543	8.6348	8.5038	8.6636	8.5831	8.5699	8.1749	8.2312	8.3083	8.6439	8.4838	8.4051	8.3641	8.8345	8.4635	8.4388	8.7245	8.5177	9.0028	8.2668	8.4115	8.3707	8.3729	8.0634	8.4818	8.3465	8.5157	8.1215	8.4838	8.4512	8.4635	8.2854	8.545	8.8471	8.3772	8.2923	8.8106	8.3264	8.1849	8.2312	8.4898	8.2336	8.2597	8.6073	8.4778	8.5774	8.6493	8.4818	8.3151	8.4136	8.7074	8.3443	8.697	8.4094	8.7091
6	15	91|92	Rabbit-anti-biotin		Control	4.5546	6.1085	5.7682	5.858	5.7549	5.6582	5.7944	5.6582	6.1799	5.5392	6.0768	5.8704	5.8948	7.3487	5.9658	5.9189	5.7004	5.8202	5.8329	5.6439	5.6582	5.5699	5.8704	5.858	5.5078	5.6865	5.9887	5.858	5.8948	5.7814	6	6.5469	6.1799	6.5078	5.9069	6	6.1898	6.1699	5.9307	5.8704	5.9887	6.1799	5.9887	5.9425	5.9542	5.8704	6.3309	6.2761	5.9189	6.0334	6.0444	6	5.8329	6.5469	6.0334	5.7004	5.7944	5.9189	6.2668	5.7814	6.3663	5.8455	6.3576	6.2288	5.9542	5.9425	6.0553	5.1497	5.6582	5.8329	5.7415	5.5392
6	16	91|92	human IgG 6.25ng/ul		Control	4.5236	10.4393	10.2288	10.1478	9.7855	10.0168	10.4051	10.0674	10.5053	10.1013	10.6461	10.5137	10.6684	10.4025	10.3146	10.2354	10.2186	10.1299	10.1731	10.3129	10.332	10.3504	9.9715	10.196	9.8971	10.1163	10.1312	10.2402	10.0028	10.0217	10.4702	10.163	10.1261	10.5028	10.1137	10.4589	10.0492	9.983	10.1408	9.6698	9.5651	10.1536	9.9708	10.1053	9.9418	9.8719	10.2294	10.2509	9.5943	10.445	10.5177	10.1843	9.9144	10.4346	10.0056	9.865	9.851	9.9204	10.1867	10.0189	10.3712	9.9951	10.3587	10.29	10.1351	10.1472	9.7574	10.2889	10.0355	10.2461	10.1241	10.3276
6	17	91|92	Biotin-BSA		Control	4.5236	5.0444	5.2095	5.1085	5.1898	5.1497	5.4094	5.0444	5.2668	5.1699	5.3038	5.2668	5.5699	5.3219	5.2479	5.1085	5.2095	5.1293	5.2668	5.375	5.2668	5.2854	5.1699	5.1497	5.8704	5.1497	5.2668	5.3219	5.1293	5.3399	5.2479	5.2479	5.3576	5.2668	5.3219	5.1898	5.1699	5.1699	5.1085	5.2854	5.1497	5.3038	5.3576	5.0875	5.1898	5.1898	5.2668	5.2288	5.0875	5.2854	5.2479	5.2479	6.6935	5.3576	5.3399	4.9307	5.2288	5.0224	5.0444	5.1293	5.5236	5.3576	6.7944	5.3399	5.2095	5.3923	5.1293	5.1699	4.9307	5.1898	5.0875	5.0661
6	18	91|92	human IgG 25ng/ul		Control	4.4919	12.6387	12.0587	12.2198	12.1272	12.1269	12.3325	12.2049	12.3895	12.0688	12.4144	12.5536	12.5746	12.4897	12.4306	12.1794	12.3509	12.1031	12.2318	12.2249	12.3792	12.1146	12.2537	12.2336	11.8301	12.1389	12.2309	12.1833	12.1383	12.0028	12.4065	12.0529	12.081	12.4485	12.1469	12.5622	11.9298	11.9368	11.898	11.8832	11.5531	12.0566	11.9142	12.0856	11.7463	11.9118	12.2252	12.0145	12.0369	12.3126	12.5788	11.9928	11.7632	12.3435	12.0281	11.7661	11.8582	11.989	12.0876	12.122	12.1821	12.1129	12.0808	12.4122	12.081	12.0405	11.969	12.3748	11.9342	12.0406	12.1199	12.4522
6	19	91|92	BSA		Control	4.5236	5.4429	6.1396	5.5392	6.0444	5.4263	6.5469	5.6865	6.3399	5.375	7.375	6.2854	6.2668	6.9773	6.0334	6.7482	5.8455	6.6294	5.7944	7.1898	5.585	6.0112	5.6439	6.5236	5.5392	5.9189	5.7814	6.4676	5.9773	6.0112	5.3923	6.1085	5.3399	5.9069	5.4919	5.858	5.3923	5.8704	5.4094	5.8202	5.5078	5.9887	5.4429	6.0334	5.3923	5.9542	5.6865	5.6724	5.8455	5.6439	6.1599	5.3923	6.0768	5.8948	5.9425	6.3038	5.9307	5.8074	6.0875	6	5.6724	6.3487	5.8826	7.3619	7.1396	7.7912	6.2946	5.4919	5.9069	6.0224	5.8704	5.3399
6	20	91|92	human IgG 100ng/ul		Control	4.4919	14.4146	13.8396	13.9854	13.9294	13.8668	14.1514	13.8723	14.2095	13.8083	14.2671	14.1786	14.2023	14.1376	14.2658	14.0797	14.0069	13.9757	14.0458	14.0287	14.0833	14.0121	13.974	13.9643	13.5715	13.8537	13.8299	14.0179	13.8807	13.8783	13.9933	13.7472	13.8327	14.157	13.8118	14.1465	13.8179	13.7437	13.8607	13.6163	13.4869	13.8453	13.7502	13.795	13.7326	13.7166	13.8805	13.9702	13.7778	14.0649	14.2626	13.8671	13.7254	14.1168	13.6682	13.6385	13.623	13.8174	13.9084	13.9036	14.0061	13.8935	13.881	14.2092	13.7826	13.7208	13.7085	14.062	13.7507	14.0996	13.7675	13.9638
6	21	91|92	Anti-human IgA		Control	4.5236	4.8074	6.2761	6.8138	6.5774	6.3309	6.585	5.375	6.1085	5.8455	6.3219	6.5392	7.6795	7.29	6.3219	6.5157	6.8704	6.0334	6.2095	6.585	6.1997	6.5546	7.4512	6.4429	6.8455	6.0224	6.0553	6.6795	5.9542	5.8202	6.6795	6.8765	6.9658	6.2288	7.3619	7.0875	6.9715	6.0553	7.2384	7.3399	8.098	7.3531	7.3487	7.1189	6.7682	6.4346	6.983	6.8202	6.4094	6.6582	6.7549	6.3129	6.1497	6.5774	6.6724	7.1497	8.0251	6.6582	6.0875	7.3966	7.2808	6.8765	11.3476	7.1137	8.4221	7.5622	6.8138	7.2992	6.5999	6.9189	6.4429	6.3129
6	22	91|92	Human IgM		Control	4.5236	7.4798	7.0661	7.0224	7.1898	7.0768	7.3487	7.2288	7.4263	7.098	7.3309	7.5812	7.5353	7.6257	7.388	7.2946	7.4512	7.1898	7.3619	7.3794	7.0279	7.4429	7.4179	7.2621	6.9484	7.1447	7.2761	7.0768	7.2432	6.9248	7.6073	7.3038	7.1396	7.6184	7.2854	7.5584	6.9425	7.1447	7.4512	7.0875	7.0334	7.3966	7.3309	7.1898	7.0715	7.0875	7.29	7.3038	7.2479	7.5038	7.5392	7.1241	7.1749	7.5275	7.1293	7.2527	7.0224	7.2479	7.2715	7.3264	7.4094	7.2479	7.5236	7.2761	7.4051	7.2479	7.2992	7.1189	7.1599	7.224	7.2095	7.1997
6	23	91|92	Mouse IgM		Control	4.5236	4.8074	5.1085	5.0224	5.0444	4.9307	5	4.9307	4.9542	5.1293	5.1699	5.2854	5.3219	5.0224	5.0444	4.9542	5.1497	5	5.0875	5.1085	5.1497	5.0444	5.1085	5.0661	5	4.9307	5.0444	5.1085	5.0661	5.0661	5.0661	5.0661	5.1293	5.0661	5.0661	5.1293	4.9773	5.1085	5.0875	5.2479	5.0875	5.1497	5.1699	5.1898	4.9773	5.0661	5.2479	5.2668	5.0875	5.2288	5.1293	5.0444	5.2095	5.0444	5.2288	4.858	4.9307	5.1293	5	4.9542	5.0875	5.0444	5.3219	5.4263	5.1898	4.9773	5.0224	4.7004	4.8074	5	4.9069	5.1497
6	24	91|92	Buffer		Control	4.5236	4.8329	4.9069	4.9069	5.0444	5	5.1898	4.8826	5	5.0224	5.1497	5.0875	5.2288	5.2095	5	4.9773	5.0224	5.1497	5.0875	5.0224	5	5.1898	5	5	5.0875	5.0224	5.0224	5.0875	5.0661	5	5.1085	5.0444	5	5.0444	5.9542	5.0224	5.1497	4.9307	5.1085	5	4.9542	5.1085	5.0224	5.0875	5.0224	5.0444	4.9773	5.0661	5.0661	5.1085	5.2479	5.0661	4.9773	5.1085	5.1085	5.0224	4.9307	4.8074	4.858	4.858	5.1085	5.2479	5.2668	5.1293	5.1293	4.9542	5.0224	4.7814	4.8074	4.8826	4.8329	4.9773
6	25	91|92	H1		Control	4.5236	4.7814	5.5078	5.5699	5.4429	5.5392	6.0768	8.8009	5.3219	5.3038	5.1085	5.2854	5.9887	5.9189	5.4594	5.7004	5.7279	5.1293	5.4094	5.5236	5.7142	7.6865	5.7142	5.3219	5.9307	5.4594	5.3923	5.9658	5.0875	5.3038	5.4429	5.5392	5.8074	5.1293	6.1799	5.3038	5.4429	5.7142	6.1293	6.0875	5.2854	5.6582	5.858	5.858	7.9248	5.2095	5.2479	5.3923	5.7415	5.7142	5.7682	5.1699	5.1898	5.5699	5.6439	6.3219	5.8329	5.4094	5.2668	5.2668	5.4094	5.4594	5.9542	5.7415	5.7549	5.8074	5.3219	5.2288	5.2854	5.2479	5.2479	5.6865
6	26	91|92	Buffer		Control	4.5236	4.8826	4.9069	4.8826	5.0224	4.9307	5.0661	5.3219	4.9307	5	4.858	5.0444	5.1699	5	5	5.0444	5	4.9773	4.9773	4.9069	4.9307	4.9307	4.9542	4.9542	4.9307	5.0224	5.0661	5.1293	4.9773	4.9773	5.1293	5.0444	5	4.9542	5.1898	5.0224	4.9542	5	5	5.0444	4.9069	5.0875	5	5.0224	4.9307	4.9542	5	5.1085	5	5.0444	5.1699	5.0444	5	5.1293	5.1085	4.9773	4.8329	4.8074	4.9069	4.7814	5.0224	5.0875	5.2854	5.1293	4.9307	4.8074	4.9307	4.7279	4.7549	4.8074	4.8074	4.9773
6	27	91|92	H2(A+B)		Control	4.5236	4.8329	5.4263	5.3038	5.1898	5.6147	6.1085	13.5365	5.3576	5.4594	5.0444	5.6147	5.7814	7.0168	5.5699	5.5078	5.5392	4.9542	5.4094	5.4429	5.3923	5.3399	5.375	5.4263	5.3038	5.2854	5.4094	5.8948	5.3219	5.2288	5.2479	5.5392	5.1898	5.2095	6.0224	5.1898	5.1293	5.8202	6.0875	5.4094	5.2668	5.4429	5.9542	5.6865	5.4757	5.8329	5.1293	5.3219	5.3219	5.4594	5.6147	5.1497	5.1497	5.5236	5.5699	5.9307	5.6147	5.0224	5.2668	5.4263	5.2668	5.4429	5.6865	5.6147	5.7004	5.375	5.1293	5.1293	4.9542	5.2668	4.9773	5.5392
6	28	91|92	Buffer		Control	4.5236	4.7279	4.9307	4.9542	5.1085	4.9069	4.9307	4.858	4.9069	4.9773	4.9307	4.9542	4.9773	5	4.9307	4.9069	4.9542	4.9773	5	4.9307	5.0661	4.9069	4.9542	4.9542	4.9069	4.9542	5.0224	5.0661	4.9069	5.0224	5.0661	5.0224	4.9542	5.0444	5.1699	4.9542	4.9773	5.0224	4.9069	5	4.9773	5.0224	5.1293	4.9307	4.9307	5	5.0875	5.0661	4.9773	5	5	5.0875	4.9307	5.1293	5.0224	4.858	5.0224	4.8329	4.9069	4.7549	5.0661	4.9773	5.1293	5.0444	5	4.8329	4.8826	4.7004	4.8074	4.7814	4.8329	4.9542
6	29	91|92	H3		Control	4.5236	4.9307	5.6439	5.3219	5.4757	5.3576	6.2095	9.9344	5.2288	5.3923	5.2095	5.4594	5.9658	6.2854	5.8704	5.6147	5.4094	5.0224	5.4263	5.4094	5.3576	5.375	5.4757	5.1898	5.4094	5.3038	5.1898	5.8704	5.2668	5.4094	5.3219	5.4757	5.3038	5.1898	5.8704	5.3038	5.3038	5.6439	6.0768	5.4594	5.2854	5.4594	5.8329	5.7549	5.3923	5.3923	5.2288	5.4429	5.4094	5.4594	5.3923	5.1699	5.2288	5.4757	5.7682	6.0661	5.6294	5.0661	5.1699	5.4919	5.4919	5.375	5.8074	6.0768	5.6724	5.5699	5.2288	5.2668	5.0444	5.1085	5.1085	5.2668
6	30	91|92	Buffer		Control	4.4594	4.9307	4.858	5.0661	5.1085	4.9773	4.9307	4.8329	4.9307	4.9773	4.9307	4.9773	5.1085	5	5	5.0444	5.0661	4.9773	5.1293	4.9773	5.0444	4.9307	4.9307	4.9307	4.9773	4.9307	5.0444	5	4.9307	5.0224	5.0661	5.1293	4.9773	5	5.2668	5.1293	5.0224	5.0224	4.9542	4.9542	4.9542	5.0661	5.0875	4.9307	4.9307	4.9773	5.0224	5.1085	5	5.1085	5.1497	5	4.9542	5.0661	5.2854	4.9069	4.858	4.7279	4.8826	4.9069	5.0444	4.9773	5.0444	5.1085	4.9542	4.9069	4.8329	4.7004	4.9307	4.8329	4.8074	4.8826
6	31	91|92	H4		Control	4.4919	5.3219	5.6724	5.6147	5.5078	5.9542	5.8704	8.5098	5.5546	5.4919	5.3923	6.3219	5.8329	7.9773	5.7004	5.6147	5.5392	5.2288	5.7004	5.4757	5.5392	5.5546	5.6147	5.4594	5.3038	5.6439	5.5236	5.7549	5.2479	5.6147	5.4263	5.858	5.5236	5.4094	5.7549	5.4094	5.3923	5.7004	6.1997	5.4919	5.375	5.3923	5.9069	5.6582	5.6582	5.5236	5.3219	5.5999	5.585	5.4263	5.7549	5.4263	5.2668	5.7415	5.4094	5.9189	5.8948	5.3219	5.2854	5.7549	5.4429	5.3399	5.8455	5.858	5.6865	5.6147	5.3923	5.4429	5.4263	5.6582	5.3399	5.6294
6	32	91|92	ERa		Control	4.4919	5.1699	5.1293	5.3219	6.1699	5.2668	5.375	6.0444	5.3219	5.4094	5.1699	5.3219	5.6865	5.585	5.5392	5.6294	5.858	5.2854	5.375	5.3576	5.8704	5.4757	5.2854	5.3923	5.6582	5.5392	5.2479	5.5999	5.2479	5.3923	5.3399	5.585	5.3576	5.2095	5.4757	5.585	5.6724	6.5925	5.9773	5.5699	5.3923	5.375	5.4757	5.8826	5.4429	5.2854	5.8948	5.4594	5.2854	5.4263	6.8265	5.2479	5.2668	5.5392	5.4757	5.585	5.8202	5.2668	5.1085	6.0112	5.585	5.4919	5.7279	5.6724	5.5699	5.6865	5.2854	5.2479	5.5078	5.2095	5.1085	5.5392
7	1	1|2	ATF7	P17544-5	JHU05957.B7C1R2	4.5236	4.7279	5.1699	5.0661	5.1085	5.0661	4.9542	4.9307	4.9542	5.0661	4.858	5.0444	5.2479	5	5.0661	5.2288	5.1699	4.9542	5.1293	5.4594	5	4.9773	5.2095	4.9307	4.9773	5.1898	4.9542	5.1699	5.3219	4.9773	5.1699	5.0224	5.0444	4.9773	6.9248	4.9307	5.0224	5.0444	6.0444	5.0224	5.4094	5.0224	5.3038	5.2479	5	4.9773	5	5.0224	5.0224	5.1699	5	5	5	6.1599	5.1293	7.4838	5.7814	4.8074	4.8329	4.8074	5.0224	5	5.5236	5.2479	5.5236	5.2668	4.8074	5.6439	5.3219	5.1898	5.585	5.5392
7	2	1|2	RPL3L	Q92901	JHU05819.B7C2R2	4.4919	4.7279	5.0224	5.1497	5.0661	5	4.9307	4.8826	4.9542	4.858	4.8329	4.9542	5.2668	5.0444	4.9069	5.0444	5.1085	4.9542	5	5.2095	4.8826	5	5.1293	4.9307	5.0875	4.9773	4.9307	5.1898	5.0661	5	5.1699	5.0661	5.0875	5.0224	6.0875	5.0224	5.0224	5.0444	5.3219	4.9773	5.3219	4.858	5.2288	5.0661	5.0224	5.0444	5.0444	5.1497	4.9307	5.0875	5.1293	5.0224	4.9773	5.7142	5.0444	6.7004	5.4094	4.7004	4.7814	4.9542	5.1085	4.9773	5.3219	5.2668	5.4263	5.1293	4.7814	5.0661	4.9773	5.0661	5.3038	5.2668
7	3	1|2	COG3	Q96JB2-2	JHU05773.B7C3R2	4.5546	4.7279	5.0661	5.0661	5.3038	5.0875	4.858	4.9307	4.858	5.1085	4.9307	5.0224	5.5078	5.1085	5.0224	5.3038	5.4263	5.0875	5.3038	5.4919	4.9542	5.2668	6.1599	5.0661	5.1699	5.1699	5	5.2095	5.9773	5.0224	5.2095	5.1497	5.1293	4.9773	6.7944	5.1293	4.9542	5.0875	5.8329	5.1898	5.4919	5	5.4429	5.375	5.0444	5	5.1898	5.1699	5.0875	5.2479	5.2479	5.1497	5.0444	6.3663	5.1497	7.4009	5.8074	4.7279	4.858	5.1085	5.1699	5	5.858	5.2668	5.9189	5.1699	4.858	5.858	5.3399	5.2479	5.6147	5.5546
7	4	1|2	OOSP2	Q86WS3	JHU06018.B7C4R2	4.4919	4.858	4.9542	5.1293	5.1699	5.0224	4.858	4.8826	4.9307	4.9069	4.8826	4.9773	5.0224	5.0875	4.9773	5.3399	5.2095	5	5.0661	5.2854	4.9773	4.9307	5.0661	4.9307	5.0224	5	4.9773	5.0661	6.0112	4.9307	4.9773	5.0224	5	4.9773	6	4.9542	4.9069	5	5.1497	5.0444	5.2479	5.0444	5.1293	5.2288	5.0224	4.9069	5.0444	5.0444	4.9307	5.0661	5.0224	4.9773	4.9773	5.7944	5	6.2946	5.4919	4.7004	4.8074	4.8329	5.0444	4.9542	5.3038	5.0661	5.2668	5.0875	4.7279	5.1699	5.1699	4.9069	5.3219	5.2668
7	5	1|2	ATAT1	Q5SQI0-2	JHU05772.B7C5R2	4.5236	4.7279	5.2479	5.1293	5.9425	5.6294	5.1293	4.9773	5.0444	5.1898	4.8826	5.6439	5.585	5.5392	5.1293	5.375	5.858	5.4094	5.4429	6.3309	5.1085	5.2095	5.4594	5	5.2854	5.1497	5.0444	5.3576	7.4471	4.9773	5.3923	5.1293	5.2479	5.1898	7.1548	5.0661	5.2479	5.1293	6.5236	5.5999	5.3923	5.1085	5.9542	5.7814	5.0875	5	5.3219	5.1085	5.1085	5.4094	5.0224	5.3038	5.0875	7.1849	5.2095	8.1699	6.9658	4.858	4.9069	5.1293	5.1898	5.2854	6.4094	5.4594	6.7616	5.9542	5.0661	7.1898	5.7004	6.1189	6.3923	6.3487
7	6	1|2	S100A9	P06702	JHU06026.B7C6R2	4.5236	4.7279	5.0875	5.1293	4.9773	5.1497	5.0444	4.8826	4.8826	5	4.858	5	5.1293	5.1898	4.9542	5.1898	5.1699	4.9069	5.0444	5.1898	4.9069	5.0661	5.2668	4.9773	4.9773	5.0224	4.9773	5.1085	4.9542	4.9307	5.1699	5.0661	5	5.0875	5.9425	4.9542	4.9773	5.0224	5.5236	5.0444	5.2479	4.9542	5.3219	5	4.9542	4.9773	5.1699	5.0875	4.9773	4.9773	5	5.0444	4.9773	5.7814	5	6.6294	5.2288	4.858	4.7549	4.858	5.0875	4.9773	5.2854	5.3038	5.2668	5.0224	4.8329	5.2479	4.9307	5	5.3576	5.2479
7	7	1|2	MPP7	Q5T2T1	JHU06105.B7C7R2	4.5546	4.8329	5.1699	5.0875	5.3399	5.1497	5.3923	5.1293	5.1898	5.0224	4.8826	5.1898	5.5078	5.4263	5.2095	5.2288	5.3576	5.3038	5.2668	5.8826	5.375	5.2095	5.375	5.0444	5.3576	5.5078	5.0224	5.3576	5.8826	5.0444	5.3038	5.2479	5.1293	4.9773	6.7682	4.9542	5.0444	5.2288	5.8948	5.1293	5.4594	4.9542	5.4757	5.4757	5.1293	5.1085	5.2479	5.3038	5.0875	5.2479	5.1898	5.0875	5.1497	6.3129	5.3219	7.1548	5.9773	4.7549	4.8074	4.9069	5.1497	5.1497	5.5546	5.2854	5.9069	5.2668	4.8826	5.7549	5.7004	5.4919	5.7944	5.6865
7	8	1|2	GZMK	P49863	JHU05897.B7C8R2	4.5236	4.8074	5.4757	5.1497	5.3399	5.3923	4.9542	4.9069	5.0661	5.0875	4.9069	5.3576	5.5546	5.3219	4.9773	5.5078	5.7004	5.1085	5.4263	5.9189	5.0875	5.3038	5.1085	5.0661	5.1497	5.1699	5.1085	5.4757	5.9189	4.9542	5.585	5.0661	5.2288	5.0444	7.6511	4.9307	4.9542	5.1085	6.3837	5.2668	5.3399	5.0661	5.7279	5.7004	5.1497	4.9307	5.0224	5.2095	5.2854	5.0444	5.1497	5.2095	5.0444	6.4094	5.0444	8.0821	6.1699	4.7279	4.7279	4.9773	5.4094	5.0444	5.7415	5.4757	5.6582	5.3576	4.7549	7.0168	6.0661	6.0334	6.4676	7.0875
7	9	1|2	CEP57	Q86XR8-3	JHU05870.B7C9R2	4.5236	4.7814	5.0661	5	5.0875	5	5.1699	4.8826	4.9773	5	4.9069	4.9307	5.2095	5.1293	5	5.1699	5.2854	5.0224	5.1699	5.4094	5	5	4.9307	4.9307	5.0224	5	4.9773	5.1497	4.9307	5.0224	5.3399	5.0444	5.0444	5.0875	6.2095	5.0875	4.9069	5	5.3399	5	5.5392	4.9542	5.2479	5.1085	4.9542	5	5.1085	5.1293	5.1085	5.0224	5	5.0444	5.0661	5.7549	5.1293	6.4263	5.2479	4.6724	4.8074	4.9542	5.1293	4.9773	5.2668	5.1497	5.3576	5.1699	4.8826	5.1898	5.1293	4.8826	5.3399	5.3923
7	10	1|2	FAM200A	Q8TCP9	JHU06063.B7C10R2	4.5236	4.7004	5.0875	4.9069	5.0224	4.9542	4.858	4.858	4.9542	4.8826	4.9542	5.0224	5.0444	5.1293	4.9773	5.0444	5.3399	4.9307	5.1699	5.2288	5.0224	4.9773	5.1293	4.9069	4.9773	5	5	5.2095	5.6439	4.9773	5.1699	5.0661	5.0444	5.0444	5.9307	4.9069	5.1293	5.0224	5.4094	4.9773	5.2668	5.0444	5.1293	5.1085	4.9542	5.0444	5.0224	5.1085	5	5.1497	4.9542	4.9307	5	5.8329	5.0444	6.1699	5.375	4.6724	4.7814	4.7549	5.0224	5.0875	5.2288	5.0875	5.1497	5	4.858	5.2479	4.9069	5.0224	5.2095	5.2854
7	11	1|2	TRAPPC6B	Q86SZ2-2	JHU06038.B7C11R2	4.5236	4.7279	4.9307	5	4.9542	4.9069	5.0444	4.8329	4.8826	4.8074	4.9069	4.9307	5.1085	5	4.9773	5.1085	5.0875	4.9069	5.1497	5.1085	4.9773	4.9069	5.0224	4.9307	5.0224	5.0444	4.9542	5	4.9542	5.0444	5.0661	5	5.2095	4.9542	5.7814	4.9069	5.0875	5.0444	5.3576	4.9069	5.3399	4.9069	5.0444	5.1293	5.0224	5.0444	5.0444	5.1293	5.0224	5	4.9773	5.0875	4.9773	5.7004	5.0224	6.2192	5.3219	4.7004	4.7814	4.9542	5.2479	5.0224	5.1898	5.1898	5.2479	4.9307	4.7549	5.1085	5.1699	5.0444	5.1898	5.0661
7	12	1|2	SMAD3	P84022	JHU05829.B7C12R2	4.5546	4.7549	5.6147	5.2095	5.5999	5.4429	5.3038	5.2854	5.1699	5.1898	5.1497	5.2668	6.3038	5.7415	5.2288	8.4676	6.2479	5.3399	5.6724	6.2095	5.1085	5.4429	5.8329	5.7279	5.3576	5.2854	5.4094	5.5699	6.3399	5.0661	5.4429	5.1898	5.3576	4.9542	7.6689	5.2288	5.0875	5.4429	6.6073	5.4757	5.5699	5.4263	6	5.4429	5.2288	5.1898	5.4094	5.5078	5.3219	5.4757	5.3038	5.1497	5.3038	7.1997	5.5236	8.6689	7.0056	4.858	5	5.2668	5.3576	5.4594	6.1898	5.5999	6.1699	6.0875	5	6.6653	5.7682	5.6294	6.7616	6.4429
7	13	1|2	C7orf31	Q8N865	JHU06062.B7C13R2	4.4919	4.7814	4.8826	5.0444	5.1085	5	4.858	4.858	4.9069	4.8826	4.9069	4.8826	5.0444	5.1085	4.9069	5	5.1293	4.9542	5.0661	5.2288	5.0444	5.0224	5.0444	4.9307	4.9307	5	4.9307	5.0224	5.3038	5	5.1497	5.0444	5.1497	4.9773	5.8826	4.9773	5.1497	5.0444	5.3219	4.9773	5.3038	4.9069	5.1699	4.9069	4.9542	5	5.0224	5.0444	5	4.9307	4.9773	4.9773	4.9773	5.5078	5.0661	6.0553	5.2095	4.7004	4.7814	4.9542	5.1699	4.9773	5.2668	5.1085	5.2288	5.0444	4.8074	5.1293	5.0661	5	5.2479	5.0875
7	14	1|2	GPM6A	Q86YB0	JHU05896.B7C14R2	4.5236	4.858	6.0224	5.1293	5.4919	5.8202	5.1699	5.5236	5.3399	5.6147	5.1293	5.3923	6.3038	5.4757	5.4919	5.858	6.6073	5.1898	6.0224	6.9944	5.2668	5.5236	6.0768	5.3038	5.4263	5.1898	5.2095	5.585	5.6724	5.1497	5.8202	5.4263	5.5078	5.0224	8.2715	5.0224	5.0444	5.4094	7.3487	5.6865	5.7004	5.1293	6.4838	6.1898	5.2479	5.2288	5.2854	5.6582	5.4594	5.3576	5.2854	5.3219	5.2095	7.9218	5.2854	9.5784	7.5314	5.0224	4.9307	5.5236	5.7682	5.3038	6.8329	5.9542	6.6511	5.7142	5.0224	7.5622	6.3487	6.7482	7.5038	7.3619
7	15	1|2	SLC12A1	Q8IUN5	JHU05824.B7C15R2	4.5236	4.7279	5.2288	5.0224	5	5.0875	4.8826	4.8826	5	5.0444	4.9307	4.9542	5.2288	5.1085	4.9069	5.1898	5.2095	4.9773	5.0661	5.375	5.0224	5.0224	5.1293	5.0224	5	5.1699	4.9542	5.5392	5.1699	4.9773	5.1898	5.0444	5.1497	4.9773	6.4594	5	5.0224	5.0224	5.6294	5.0224	5.3576	4.9542	5.375	5.1699	4.9542	5.2668	5.1497	5.1293	5.1085	5.1085	5.0444	4.9773	4.9542	6.0661	5.1497	6.8202	5.5236	4.7279	4.7814	5.2479	5.0875	5.0224	5.5236	5.375	5.4429	5.0875	4.7549	5.4594	5.1699	5.1898	5.7004	5.3399
7	16	1|2	PFDN6	O15212	JHU06015.B7C16R2	4.5236	4.7814	5.6147	5.0224	5.5999	5.6724	5.1898	5.4263	5.2288	5.1085	5	5.3219	5.6582	5.4919	5.1293	5.585	5.6724	5.0875	5.2288	6.0112	5.2095	5.4594	5.7944	5.1497	5.2668	5.375	5.1699	5.4594	5.6294	5.1497	5.4594	5.2479	5.1898	5.0224	7.0279	5.0224	5.3219	5.1497	6.098	5.7549	5.5392	5.4094	5.585	5.3038	5.0224	5.0444	5.2668	5.3399	5.0661	5.9189	5.4094	5.3038	5.2479	6.6511	5.1898	7.7515	6.0661	4.858	4.9307	5.1293	5.3219	5.0661	5.9658	7.4676	6.0875	5.5699	4.8074	6.0444	5.3923	5.3923	6.1189	5.9189
7	17	1|2	ECHDC2	Q86YB7	JHU05880.B7C17R2	4.5236	4.7549	5.5699	5.3219	5.3219	5.4594	5.2854	5.1699	5.1085	5.3038	4.9307	5.2095	5.6582	5.5699	5.0875	5.3576	5.6439	5.1293	5.4594	6.0112	5.1699	5.2479	5.3038	5.2288	5.3576	5.5236	5.0661	5.5392	5.4429	5.0875	5.1293	5.0224	5.2288	5	6.7616	5	5.2288	5.0224	6.0112	5	5.4429	4.9542	5.5699	5.3399	5	5.0661	5.2479	5.2668	5.1293	5.1699	5.2854	5.1293	5.0661	6.5774	5.0661	7.8234	6.2384	4.9069	4.8074	5.0875	5.3399	5.1085	5.9189	5.4919	5.7415	5.2854	4.858	6.098	5.4757	5.4757	5.858	5.5999
7	18	1|2	RABGAP1L	Q5R372-2	JHU06114.B7C18R2	4.5546	4.7279	5.2288	5.2288	5.5236	5.1085	5.0444	4.8826	5.0224	5.0444	4.9307	5.0875	5.3576	5.1898	5.0444	5.1898	5.375	5.3576	5.375	5.858	5.0661	5.1497	5.1898	5	5.1085	5.1085	5.0224	5.3923	6.5157	4.9773	5.1085	5.0875	5.0661	5	6.9425	5.0661	5	5.0661	5.8455	5.0444	5.1699	5	5.4429	5.2854	5.0661	4.9773	5.0875	5.1898	5.0224	5.1085	5.3038	5.1898	5.0444	6.2574	5.0661	7.6582	5.7279	4.7279	4.7549	4.8826	5.2854	5.1085	5.9069	5.3038	5.6865	5.0661	4.8826	6	5.3576	5.5078	6.0224	5.6865
7	19	1|2	C6orf1	A0A024RCZ4	JHU05968.B7C19R2	4.5236	4.8329	5.5699	5.5236	6.6147	5.7279	5.3219	5.6294	5.3576	5.3038	5.375	5.9307	5.7682	6.3576	5.3219	5.6147	6.2288	6.3129	5.7142	6.4512	5.3923	6.5774	6.2479	5.4263	5.5078	5.9773	5.3923	6.1997	8.445	5.2668	5.7944	5.3399	5.4594	5.5392	7.4676	5.9069	10.1357	5.5999	6.098	5.5392	6.1293	5.4757	6.0875	6.1997	5.2668	5.1085	6.6582	5.3576	5.1497	5.5236	5.6294	5.4919	5.1699	6.7482	5.2479	7.8486	6.2095	5.6724	5.0661	5.585	5.8704	5.4263	6.4757	5.7682	6.5925	5.7004	5.2668	6.5314	5.9542	5.8329	5.8202	5.9887
7	20	1|2	PLA1A	Q53H76-3	JHU05811.B7C20R2	4.5236	4.7279	5.1898	5.1293	5.2288	5.2095	4.9069	4.9773	5.0444	5.1497	4.9307	5.1898	5.2479	5.1898	4.9069	5.2668	5.2668	5.2479	5.2854	5.6439	4.9069	5.0444	5.1293	5.1085	5.0224	5.0444	5.1085	5.2479	6.2384	4.9773	5.0661	5.0224	5.0444	5.0444	7.1447	4.9542	5.0661	5.1293	5.7682	5.0661	5.3576	4.9307	5.375	5.2479	5.0661	5.0661	5.0875	5.0661	5.0661	5.0875	5.1497	5.0444	4.9773	6.2854	5.0224	7.4998	5.6865	4.7549	4.8074	4.9307	5.1293	4.9773	5.4919	5.2854	5.6724	5.0224	4.7549	5.7004	5.3038	5.2479	5.6439	5.4757
7	21	1|2	ENTHD1	Q8IYW4	JHU06079.B7C21R2	4.4919	4.7549	5.2854	5.1293	4.9542	5.2288	5.0444	4.9069	5.2479	5	4.8826	5.0444	5.4263	5.3399	4.858	5.2479	5.4919	5.0875	5.3576	5.585	4.9773	5.2854	5.2095	5	5.3399	5.2095	5.3399	5.3576	5.4094	5	5.1085	5.0661	5.2095	5.0661	6.7879	5.0661	4.9542	5.2095	5.8826	5.4757	5.375	5.2479	5.5392	5.2479	5.1293	5.1699	5.1497	5.3038	5.0661	5.0444	5.0444	5.2288	5.1293	6.8392	5.1497	7.8424	5.8329	4.7279	4.9542	5.0875	5.3219	5.0875	5.6724	5.3038	5.6582	5.1699	4.8329	5.7004	5.3219	5.3219	5.8074	5.4919
7	22	1|2	NAT1	P18440	JHU05912.B7C22R2	4.5546	4.8074	5.5699	5.1898	5.4094	5.5236	5.1085	5.4094	5.0875	5.2095	4.9542	5.1497	5.7279	5.3038	5.5236	5.6582	5.858	5.3219	5.6865	6.5999	5.1497	5.6294	6.1599	5.3219	5.4263	5.3219	5.4429	5.5999	6.3663	5.1898	5.5699	6.0334	5.2479	5.0444	7.4676	5.0875	5.5392	5.2288	6.6366	5.5078	5.5078	5.1898	5.9658	5.7142	5.1699	5.0875	5.3219	5.4757	5.375	5.2668	5.4094	5.4757	5	7.2761	5.2095	8.9715	6.8517	4.8826	4.9307	5.3923	5.5699	5.1699	6.6221	5.4757	6.6294	5.8826	5	7.1344	6.0875	5.7415	7.2192	6.2668
7	23	1|2	ANKS1A	Q92625	JHU05763.B7C23R2	4.5236	4.7814	5.4429	5.1699	5.4919	5.375	5.0224	4.9307	5.0661	5.1085	4.858	5.1497	5.5078	5.2479	5.0661	5.4429	5.9189	5.2854	5.3923	6.3129	5.1699	5.375	5.5078	5.0661	5.2288	5.1293	5.2479	5.4263	5.6147	5.0661	5.5699	5.2288	5.1699	5.1293	7.4798	4.9773	5.2854	5.1497	6.4594	5.2095	5.5392	5.2479	5.7814	5.858	5.1497	4.9542	5.3038	5.2288	5.375	5.4594	5.3219	5.0875	5.3576	7.2992	5.1699	8.6546	6.96	4.858	5.0875	5.1497	6.1699	5.2854	6.6582	6.585	6.5622	5.6147	4.9773	7.2668	5.9189	5.9425	6.983	6.1497
7	24	1|2	MTFP1	Q9UDX5	JHU06010.B7C24R2	4.5236	4.7549	5.2479	5.0224	5.0661	5.2288	5	4.8826	4.9542	5.0224	4.9069	5.1699	5.3399	5.1497	4.9542	5.4094	5.5078	5.1699	5.1497	5.7142	5.0224	5.1497	5.0875	5.0875	5.1898	5.0224	5.1085	5.2479	5.4757	4.9773	5.2095	5.0875	5.0661	4.9773	7.0768	5.0224	5	5.0661	6.0112	5.1699	5.4594	4.9069	5.4757	5.2479	5.0444	5.1293	5.1497	5.3219	5.1085	5.1699	5.0875	4.9773	4.9773	6.4346	5.1293	7.7846	5.858	4.7814	4.8826	5.3038	5.0661	5.1497	5.6294	5.2288	5.6724	5.3399	4.8074	6.0444	5.2854	5.3923	6.098	5.6724
7	25	1|2	DNMT3A	Q9Y6K1-3	JHU05986.B7C25R2	4.5546	5	5.0875	5.1293	5.4757	6.7814	5.2479	5.4594	5.4919	5.3038	5.1293	5.3576	5.5699	7.1849	7.1396	5.5699	5.5699	5.3399	5.2479	5.5546	5.3576	5.858	6.2095	5.3038	5.6147	5.3399	5.1293	5.4757	5.3923	7.1396	5.8329	6.4919	5.1293	5.2479	6.5699	5.375	6.375	5.3399	5.6294	5.7944	5.8329	6.0444	5.8329	5.8074	5.3219	5.2479	6.0112	5.2668	5.3038	6.5157	5.6147	5.4429	5.2854	6.1699	5.4263	7.4221	5.858	5.1497	5.375	7.2095	5.5392	5.5546	8.0251	5.6439	6.3837	7.1799	5.1699	5.858	5.9189	6	5.7814	5.4094
7	26	1|2	XRN1	Q8IZH2-3	JHU05848.B7C26R2	4.5236	4.7549	5.2668	5.1699	5.4594	5.1497	4.9542	5	5	4.8826	4.9069	4.9542	5.2095	5.0661	5.0875	5.3219	5.2668	5.2288	5.2854	5.585	5.1293	5.0661	5.1085	5.1293	5.0661	4.9773	5.1085	5.3219	6.3219	5.0224	5.1085	5.0444	5.0875	5.0224	6.7347	5	5.0661	5.0224	5.7549	5.0661	5.4263	4.9773	5.4594	5.2288	5.0444	4.9307	5.0444	5.2095	5.1085	5.0661	5.1293	5.0224	5	6.2288	4.9542	7.1599	5.6294	4.8826	4.9773	5	5.0875	5.0661	5.5078	5.1293	5.6724	5.0875	4.7549	5.6724	5.4594	5.2479	5.6439	5.4094
7	27	1|2	FAM227B	Q96M60-2	JHU05863.B7C27R2	4.5546	4.7549	5.0875	5.0661	5.2095	5.0444	4.9307	4.9307	4.8826	4.858	4.8826	5.0661	5.1699	5.1085	5.0224	5.1898	5.2095	5.1293	5.2288	5.4263	4.9542	5.1085	5.0224	4.9069	4.9773	5.1085	4.9069	5.2479	5.7814	5.0224	4.9773	5.0444	5	5.1293	5.8202	5	5	5	5.3038	5.1085	5.1293	4.9307	5.3038	5.1293	5.0444	4.9773	5.0875	5.2095	4.9542	5.1085	5.0661	5	4.9773	5.8948	5	6.4998	5.2095	4.8074	4.9069	4.8826	5.1497	5	5.3399	5.1293	5.375	5.0661	4.7004	5.3038	4.9773	5.0444	5.4094	5.3038
7	28	1|2	GSPT2	Q8IYD1	JHU06089.B7C28R2	4.5546	4.7549	5.4263	5.1898	5.2668	5.1497	4.9069	5	5.0224	4.9773	4.858	5.1085	5.375	4.9773	5.0661	5.2288	5.4429	5.0875	5.0875	5.4094	4.8826	4.9773	5.3923	5.1293	4.9069	5.1085	5	5.2668	5.8074	4.9542	5.0875	5.0224	5.0661	5.1085	6.7616	5	5	5	5.7279	5.1085	5.1497	4.9773	5.3219	5.2095	5.0224	5.0444	5.1085	5.1085	4.9773	5.0875	5.0661	5.0224	4.9773	5.9425	5.1497	6.8392	5.7814	4.7549	4.7004	4.9069	5.0875	5.0875	5.4429	5.2854	5.4429	4.8826	4.7549	5.4757	5.1497	5.1699	5.5546	5.3923
7	29	1|2	MTIF3	A0A024RDQ7	JHU05911.B7C29R2	4.4919	4.7549	5.5078	5.2288	5.1085	5.4263	5.2288	5.6147	5.0444	5.2095	4.9773	5.1293	5.4757	5.4919	6.2288	5.5699	5.4919	5.0875	5.5078	5.7682	5.0661	5.3399	5.4594	5.0875	5.2095	5.4919	5.0444	5.3399	5.3219	5.0444	5.4094	5.2854	5.3923	5.1497	7.2384	5.0661	5.1699	5.2854	7.5699	5.1898	5.4094	5.1293	5.7142	5.4429	5.2288	5.1898	5.3576	5.2854	5.2095	5.2095	5.1898	5.1898	5.1293	6.7415	5.2479	7.8611	6.098	4.9773	4.9773	5.3576	5.2288	5.1085	6.0768	5.3219	6.1189	5.3399	4.9307	6.4594	5.5078	5.8202	6.1085	5.7004
7	30	1|2	C7orf31	Q8N865	JHU06062.B7C30R2	4.5236	4.7814	5.2479	5.1497	5.2479	5.4429	5	4.858	4.9307	4.8826	4.9307	5	5.375	5.1085	5	5.375	5.3219	4.9307	5.2095	5.585	4.9773	5.1898	5.1085	5.0444	5.3923	5.0661	4.9773	5.585	5.2854	4.9542	5.2854	5.0661	5.1085	5.0444	6.8455	4.9542	5.0875	5.0224	5.7004	5.1898	5.3038	5	5.9069	6.0334	5	5.0661	5.1293	5.2288	5.0875	5.0224	5	5.0661	5	6.1997	5.0875	7.0875	5.9773	4.7814	4.9773	4.9307	5.1497	5.1699	5.7415	5.1699	5.5699	5.3219	5	7.676	7.7944	6.6147	6.8392	5.7142
7	31	1|2	SHC4	Q6S5L8	JHU06121.B7C31R2	4.5236	4.7549	5.7814	5.2668	6.4094	5.7682	4.9307	5.1497	5.3038	6.1898	5.0224	5.1293	5.9307	5.4263	5.2479	5.9307	6.2288	5.6724	5.7142	7.2095	5.3923	5.4094	6.0553	5.2854	5.4757	5.0875	5.0661	6.0768	8.0279	5.1497	5.5546	5.2095	5.4094	5.0224	7.611	5.2479	5.0875	5.4757	6.9307	5.4429	5.5078	5	6.1497	6.2854	6.0444	5.1898	5.5699	5.6147	5.4919	5.5699	5.2854	5.1085	5.1497	7.6511	5.2479	8.6917	7.4305	4.9069	5.0875	5.1293	5.4919	5.1293	7.0553	5.6294	6.6724	5.7549	5.0444	7.5812	6.6073	6.8455	7.3219	7.2046
7	32	1|2	CRKL	P46109	JHU05873.B7C32R2	4.5236	4.8074	5.0444	5.1699	5.5999	5.1898	5.0661	4.9773	5.1497	5.1497	4.9773	5.1085	5.0224	5.1293	5.1085	5.375	5.2668	5	5.1699	5.2668	5.0224	5.2854	5.585	5.1497	5.2095	5.0875	5.3038	5.3038	5.2479	4.9773	5.0661	5.1699	5.4919	5.0661	6.1396	5.1085	5.1898	5.0661	5.6724	5.1898	5.3219	5.0875	5.2854	5.1699	5.5078	5.0661	5.1898	5.1085	4.9773	5.2288	5.1497	5.0875	5	5.8826	5.0661	6.7074	5.5078	4.9307	4.9069	5.1497	5.1699	5.0875	5.5078	5.4757	5.3038	5.2479	5.4094	5.585	5.0444	5.1293	5.2854	5.1497
7	1	3|4	SPATA3	A0A024R4B0	JHU06031.B7C1R4	4.5546	4.7279	5.0224	5.0444	4.9542	5.0444	5.1293	4.8074	4.858	4.858	4.9069	5.1293	5.3576	5.0875	5.1293	5.3923	5.3219	5	5.1497	5.3923	5.0875	4.9069	5.1293	4.9542	4.9307	5.0224	4.9542	5.2479	5.0224	5	5.1293	5.0875	5.0444	5.0444	6.1599	4.9542	5	5.0875	5.4594	5.0224	5.3399	4.9542	5.3219	5.1898	4.9542	5.0224	5.1085	5.0444	4.9307	5.1699	5.0444	5.0875	4.9542	5.7279	5.1085	6.5622	5.4919	4.7279	4.9069	4.9542	5.1497	5.0444	5.4263	5.1898	5.4594	5.1497	4.8074	5.4263	5.1085	5.3576	5.4429	5.2668
7	2	3|4	WASH2P	Q6VEQ5	JHU05785.B7C2R4	4.5546	4.7549	5.1699	5.0661	5.1293	5.2668	5.0444	4.9542	5.0224	5.0875	4.9069	5.0661	5.3038	5.0875	5.1085	5.4429	5.4094	4.9773	5.4429	5.8704	4.9307	5.2668	5.0224	5.2288	4.9069	5.0661	4.9542	5.1293	5.5546	4.9307	5.2288	5.0224	5.1699	4.9542	7.1749	5	4.9773	5.0875	6.0444	5.2095	5.5699	5.1085	5.5546	5.3399	4.9542	5.0875	5.1699	5.1085	5.0661	5.2668	5.0444	5	5.0875	6.7814	5.0444	7.6865	5.9189	4.8329	4.858	4.9069	5.4429	5.1293	6.0553	5.2854	6.0224	5.4594	4.8329	6.3576	5.585	5.4263	6.0224	5.8329
7	3	3|4	HMGCS2	P54868	JHU05789.B7C3R4	4.5546	4.7549	5.3576	5.0875	5.2854	5.3038	5	4.8826	5.0875	5.0224	4.9069	5.2479	5.4263	5.2288	5.0875	5.4757	5.5236	5.1699	5.2479	5.5236	5.2479	5.1085	5.375	5	5.2095	5.0875	5	5.4594	5.7415	4.9773	5.3219	5.0444	5.1293	4.9773	7.1033	5.2854	5	5.0875	6.0444	5.4429	5.4094	5.0444	5.5699	5.585	5.1497	5.0875	5.1293	5.2479	5.0444	5.1898	5.0224	5	5.0661	6.6935	5.2095	7.7515	6.1898	4.6724	4.8074	4.8826	5.3399	5.0875	5.9425	5.375	6.0553	5.2288	4.9307	6.098	5.7682	5.5236	5.9189	6.0224
7	4	3|4	SDC2	P34741	JHU06027.B7C4R4	4.585	4.7004	5.0875	5.0875	5.1699	5.1699	5.0224	4.9069	4.9307	4.9069	4.9307	5.0661	5.3399	5.1497	5.0875	5.3219	5.3576	5.0444	5.2479	5.4919	4.9307	4.9773	5.6582	4.9542	4.9307	5	5.0661	5.1898	5.4263	4.9773	5.1699	5	5.3038	5.0224	6.8202	5	5	5.0444	5.8329	5.2288	5.3923	4.9773	5.375	5.3399	4.9773	5	5.1699	5.4757	5.0224	5.0661	5.1699	5.0444	4.9773	6.4346	5.0875	7.7381	6.2384	4.7549	5	4.9542	5.1085	5.1085	5.6294	5.2095	5.5699	5.1293	4.8329	6.0768	5.9887	5.375	5.7279	5.9425
7	5	3|4	NEK10	Q6ZWH5-6	JHU05805.B7C5R4	4.585	4.8074	5.3923	5.3399	6.0553	5.7944	5.4094	5.0875	5.1497	5.3038	5.0875	5.3219	5.6294	8.1548	5.3038	5.6724	6	5.8826	6.2574	6.4009	5.2095	5.375	6.8704	5.2479	5.1085	5.2668	5.5392	6.8642	7.3619	5.0661	5.4919	5.1085	5.4919	5.3219	7.5774	5.0224	5.0661	5.2668	6.5314	5.4594	5.5236	5.1699	6.0875	5.9307	5.3399	5.1085	5.3399	5.3576	5.4094	5.3399	5.9773	5.2095	5.0661	7.2046	5.2288	8.5603	7	5	7.3707	5.1699	5.7682	5.2288	6.9248	5.6294	6.6366	5.8948	5.1293	7.0279	5.9425	6.0112	7.1799	6.6073
7	6	3|4	PTCH1	A0A0C4DGJ5	JHU06020.B7C6R4	4.585	4.7004	5.5236	5.1898	5.2288	5.5546	5.1898	5.1898	5.2479	5.375	4.9773	5.3923	5.7549	5.4263	5.2668	5.7415	5.7814	5.0224	5.7279	6.2668	5.0444	5.1898	5.4094	5.1293	5.2095	5.2668	5.0444	5.4919	5.5078	5.0224	5.5078	5.0444	5.3576	5.0661	8.1472	5.0444	5	5.1497	6.8704	5.375	5.4263	4.9773	5.9887	5.7004	5.2288	5.0444	5.1085	5.375	5.375	5.1293	5.2479	5.1085	5.0875	7.2992	5.0661	8.7566	6.9484	4.8074	5.0661	4.9307	5.5392	5.0875	6.1799	5.4263	6.2192	5.4094	4.8826	7.1749	6.2384	5.9425	6.858	7.2046
7	7	3|4	SRPK1	Q96SB4	JHU06124.B7C7R4	4.5236	4.7279	5.1898	5.0224	5.3576	5.5699	5.3219	5	5.2095	5.1898	6.4838	5.1293	5.4919	5.4757	6.4998	5.4429	5.6439	5.1293	5.4757	5.7004	5.2854	5.6724	5.4263	5.3219	5.2668	5.0661	5.2288	5.3219	5.6439	5.1898	5.858	5.1699	5.3576	5.2095	6.8265	5.2854	5.0875	5.2668	6.4838	5.2854	5.5999	5.4094	5.7814	5.585	5.3923	5.2288	5.5392	5.2479	5.0875	5.1898	5.4594	5.2854	5.1085	6.4512	5.3038	7.2668	6.1396	5	5.2479	5.0224	5.2854	6.7814	5.8704	7.9039	5.6147	5.375	5.2854	5.5078	6.1293	5.6294	5.8455	5.5546
7	8	3|4	OR2H1	Q9GZK4	JHU05915.B7C8R4	4.5236	4.7814	5.1293	5.2288	5.4429	5.1085	4.9069	4.8329	5	4.9069	4.9542	5.1497	5.3576	5.0875	4.9307	5.1699	5.2095	5.2479	5.3219	5.4263	5.0224	4.9069	5.0661	4.9773	5.1497	5.0875	4.9307	5.4429	7.0661	4.9307	5.1497	4.9773	4.9773	5	6.4094	5	4.9773	5.0444	5.375	5	5.3219	5	5.3923	5.1699	5.0661	4.9773	5.0661	5.0875	5	5.1085	5	5	4.9773	5.8948	5.0444	6.6221	5.4263	4.7814	4.8329	4.8826	5.2095	5.0224	5.5236	5.1085	5.5999	4.858	4.7814	5.375	5.0444	5.0661	5.3576	5.4094
7	9	3|4	FYTTD1	Q96QD9	JHU05893.B7C9R4	4.5236	4.7279	4.8826	5.1497	5	4.9307	4.9307	4.858	4.9542	4.858	4.858	4.9069	5.3219	5.0875	4.9542	5	5.2288	4.9773	5.0661	5.0444	5.0444	5	5.0875	4.9307	4.9542	4.9773	5.0224	5.1293	5.0661	4.9773	5.0224	5	4.9773	5.0444	5.7682	5.0661	4.9773	4.9542	5.2479	5	5.2288	5	5.1497	5.1497	5	5	5	5.1085	5	5.0661	5	5.0224	5	5.6865	5.0224	5.7944	5.1085	4.6439	4.7279	4.7549	5.0444	5.0661	5.0444	5	4.9542	4.8329	4.7004	5.0661	4.7549	4.9069	5.2095	5.1293
7	10	3|4	ABCG2	Q9UNQ0	JHU06048.B7C10R4	4.5546	4.7004	4.9773	5.1293	4.9307	4.9773	4.9542	4.8074	4.858	4.9307	5.0444	4.9542	5.375	5.1293	5.0224	5.1085	5.1293	4.8826	5.1898	5.1497	5.0661	4.9773	4.9773	4.9307	5	5.0224	4.9542	5.1699	5	4.9542	5	4.9773	5	4.9773	5.7944	5	5	4.9542	5.1699	4.9542	5.2854	4.9542	5.2288	5.0661	4.9542	5	5.0224	5.1085	5.0444	5.0661	5.0224	5.0444	4.9307	5.4757	5.1497	5.8074	5.3399	4.7814	4.8074	5	5.1497	5	5.2668	5.1085	5.1085	4.9542	4.7814	5.1898	5.3038	5.1085	5.2479	5.1085
7	11	3|4	VBP1	P61758	JHU06041.B7C11R4	4.5546	4.8074	5.1898	5	5.2479	5.0444	4.9542	4.8074	4.9307	5.0875	4.9069	4.9069	5.3038	5	4.8826	5.3399	5.3219	4.9542	5.1898	5.4429	5	4.8826	5.0875	4.9542	4.8826	5	4.9307	5.2668	5.4429	4.9542	5.1898	5.0224	5.0444	5.0661	6.1799	4.9773	4.9307	5.0224	5.6724	5	5.3576	4.9069	5.3219	5.2288	5	4.9773	5	5.1293	4.9307	4.9542	4.9773	5	4.9069	5.7279	5	6.5699	5.3923	5.1497	4.7549	4.8329	5.1898	5	5.4263	5.0661	5.1898	5.0661	4.7814	5.3399	5.1293	4.9542	5.4757	5.3923
7	12	3|4	TMEM200A	Q86VY9	JHU05794.B7C12R4	4.5236	4.7814	5.4094	5.3038	5.4757	5.4094	4.9542	4.9069	5.2288	5.2288	4.9542	5.1085	5.5999	5.1898	5.2095	5.3399	5.7415	5.3576	5.585	6.2192	5.1085	5.3219	5.2668	4.9773	5.0661	5.0224	5.0875	5.4263	6.2946	5.0224	5.3038	5.1699	5.3038	5.1699	7.3487	5	5.3038	5.1699	6.2288	5.4263	5.5546	5.1293	5.9773	5.4919	5.1699	5.1085	5.0875	5.3399	5.1085	5.1898	5.1898	5.0875	5	7.1137	4.9773	8.1421	6.4594	4.9773	4.8329	5.1898	5.3576	5.1898	5.9542	5.4094	5.9069	5.4919	4.9069	6.6294	5.7549	5.6147	6.7549	6.2854
7	13	3|4	GFPT1	Q06210-2	JHU06085.B7C13R4	4.5546	4.7549	4.8074	4.9773	5.0661	5.4429	5.5999	4.858	5.0224	5.1699	5.1699	5.2668	5.7279	5.0224	4.9542	5.1699	5.0224	4.9069	5.2095	5.1085	5.8202	5	4.9307	5.1293	4.858	5	4.9773	5.375	5.0444	5.1898	4.9542	5	5.3219	5.0875	5.2288	5.0444	5	5.1497	5.3576	5.1085	5.0444	4.9773	5.3038	5.3038	5.0224	4.9773	5.0875	5.0875	4.9542	5.1293	5.0661	5	4.9307	5.3923	5	5.3219	5.3038	4.7549	4.9307	5.2854	5.2479	5.0875	5.0444	5.7415	5.3219	4.9773	4.7279	5.3923	4.8074	5.1898	4.9542	5.1497
7	14	3|4	CYSLTR1	Q9Y271	JHU05876.B7C14R4	4.5546	4.7279	5.1699	5.0661	5.2668	5.2479	4.858	4.7814	4.9069	5	4.9542	5.1497	5.3038	5.1085	4.9773	5.1699	5.3038	4.9773	5.2854	5.6147	5.0875	5.0444	5	4.9773	4.9069	5.0224	5.0224	5.2288	5.5699	4.9773	5.1898	5.1085	5.0875	5.0444	6.5546	5	5.0444	5.0875	5.5546	5.1085	5.3399	4.9542	5.2479	5.2668	5.0875	4.9542	5.0661	5.1293	5.1293	5.0224	5.0224	5.0444	5	6.0444	5	6.6795	5.5546	4.7814	4.7549	4.8826	5.2479	5.0224	5.4429	5.2288	5.4594	5.0661	4.8074	5.6147	5.2854	5.2854	5.6865	5.6294
7	15	3|4	TMPRSS2	O15393	JHU05841.B7C15R4	4.5546	4.8074	8.224	5.3038	5.9658	7.5314	5.5546	5.3219	5.7279	6.3487	5.2288	6.7347	8.1421	5.6294	6.0661	8.3174	8.6742	5.0444	8.3923	9.4939	5.5392	5.9658	7.2143	6.5925	6.5774	5.6582	5.1699	7.1548	6.5392	5.2479	7.6582	5.2288	7.1548	5.1898	11.3482	5.1293	5.9773	6.4429	9.8918	6.5314	5.9887	5.6724	8.1344	8.0715	6.2946	5.6147	5.4919	7.4959	7.1699	5.7415	5.5699	5.6582	5.9425	10.4818	5.375	11.9287	9.4325	5.858	5.6294	5.7682	7.1548	5.7814	8.137	7.0661	8.7698	6.3663	5.0224	9.4717	8.5353	8.8734	10.0175	9.6555
7	16	3|4	LSM12	Q3MHD2	JHU06006.B7C16R4	4.5546	4.7004	5.4757	5.0661	5.2288	5.1699	5	4.9069	5.0224	5.1293	4.9307	5.0444	5.3923	5.2095	5.0444	5.2288	5.4429	5.1898	5.3219	5.6147	5.0444	5.1497	5.2668	5.0224	5	5.1085	5.0224	5.4263	5.6582	5.0875	5.3399	5.0875	5.1699	5.0224	6.4512	5.0444	5.0875	4.9542	6.0334	5.0661	5.2095	5.0444	5.5236	5.2095	5.1085	5.0875	5.1497	5.1699	5.1497	5.1699	5.0224	5.0444	5.2288	6.2384	5.1085	7.3219	5.6439	4.7279	4.8329	5.1699	5.1699	5.0444	5.6439	5.2668	5.7549	5.2095	4.8329	5.858	5.2288	5.2668	5.6724	5.5699
7	17	3|4	TMEM255A	Q5JRV8	JHU05886.B7C17R4	4.5546	4.7549	5.1699	5.0224	5.0875	5.3219	5.2479	4.8074	4.858	5.1293	4.9307	5.0661	5.4919	5.3576	5.1497	5.2854	5.4429	4.8329	5.2288	5.5999	4.9542	5.0224	5.2479	5.1497	5.1497	5.2095	5	5.3038	5.2095	5.0224	5.2095	5.1293	5.1085	5	6.5314	5.1085	5.0875	5.0444	5.7004	5.3219	5.4594	4.9307	5.7415	5.1085	5.1293	4.9773	5.0661	5.1497	5.1085	5.1898	5.0661	5.0444	5	6.1898	5.0661	6.6795	5.6294	4.7549	4.8329	4.9542	5.1898	5.1293	5.7279	5.2668	5.3399	5.1085	4.9542	5.7682	7.5507	5.3399	6.6294	5.8202
7	18	3|4	LRRN3	Q9H3W5	JHU06100.B7C18R4	4.585	4.7279	5.0444	4.9773	5.0875	4.9542	4.8826	4.8826	4.858	4.858	4.9542	4.9542	5.0875	5.0444	4.9773	5.0444	5.0661	4.9069	5.1293	5.1293	5.0661	4.9069	4.9307	4.9542	5.0444	4.9542	4.9542	5.1293	5.2095	4.9773	5	5.0875	5.0444	5.0875	5.9887	5.0224	5.0224	4.9773	5.2668	4.9307	5.3399	4.9069	5.1085	5.0224	5.0224	5.0224	5.0224	5.1497	5.0875	5.0661	5.0444	5.0875	5.0224	5.8074	5.0224	5.9773	5.3219	4.7004	4.7814	4.9307	5.1085	5	5.2668	5.1699	5.2288	4.8826	4.7549	5.4919	4.9069	5.0224	5.1293	5.2288
7	19	3|4	YPEL3	P61236-2	JHU06044.B7C19R4	4.585	4.7004	6.0224	5.3923	6.4757	6.4998	5.1898	5.7142	5.3399	5.6294	5.3399	5.6582	6.1293	6.1599	5.3576	5.585	6.1396	5.8826	6.2479	7.1948	5.5999	6.4594	6.1189	5.4594	5.5392	5.7142	5.3399	6.2095	8.3837	5.1898	6.0334	5.3219	5.7004	5.3399	7.9687	5.6865	9.3542	5.7415	7.1085	5.6724	6.0334	5.4757	6.7074	6.6221	5.3399	5.1293	6.098	5.4919	5.4429	5.4429	5.5392	5.5392	5.2288	8.137	5.3923	8.6439	7.7781	5.375	5.0875	5.375	5.7279	5.4757	7.1997	5.8455	7.6865	6.0768	5.1293	8.1699	6.7944	6.9887	7.5038	7.2479
7	20	3|4	SLC36A4	Q6YBV0	JHU05826.B7C20R4	4.5546	4.7549	5.0224	5.0661	5.0224	5.1293	4.9773	4.9069	5.0875	5	4.9069	5.1293	5.1497	4.9307	4.9542	5.0661	5.3576	4.858	5.2288	5.375	5.0224	4.9542	4.8826	4.9542	4.9069	5	5.0661	5.2095	5.0661	4.9773	5.0875	5.0224	5	4.9542	6.098	5.0661	4.9773	5.0661	5.5392	4.9542	5.2288	5	5.2479	5.0875	5	5.0875	5.1085	5.0661	4.9773	5.0224	5.0875	5	4.9773	6.0444	5.0444	6.585	5.4919	4.7814	4.7549	4.9542	5.0661	5.0224	5.4094	5.2854	5.3399	4.9307	4.8074	5.2479	4.9773	4.9542	5.4429	5.2854
7	21	3|4	ADAM2	Q99965-2	JHU06049.B7C21R4	4.5546	4.7004	5.0224	4.8826	4.9542	5.0875	5	4.8329	4.858	4.8329	4.9307	4.9307	5.1898	5	4.9773	5.0875	5.2288	4.9069	5.1898	5.1497	5	5.0224	4.9542	4.9773	5	4.9542	4.9542	5.1699	5.2479	4.9542	5.1085	5.1085	4.9773	5.1085	5.7142	5.0444	5.0224	5.0444	5.2668	4.9307	5.2288	4.858	5.1085	5	5	4.9542	5	5.0224	4.9307	5.0224	4.9773	5.0661	4.9773	5.5236	5.1085	5.6147	5.0875	4.7004	4.858	4.8329	5	4.9773	5.1699	5.1497	4.9307	4.9773	4.6724	5.2668	4.9069	4.9069	5.2095	5.1085
7	22	3|4	SEC31B	Q9NQW1-5	JHU05930.B7C22R4	4.5546	4.6724	5.2095	5.0224	5.5236	5.3399	5.1085	4.8826	4.8826	4.9307	4.9069	5	5.4094	5.3038	4.9773	5.2095	5.3576	5.2095	5.4429	5.6724	5.2479	5.1085	5.375	4.9773	5.0444	5.1085	5.1293	5.2668	6.9248	5	5.1497	5.0224	5	4.9773	6.6582	5.0444	6.5925	5.1293	5.6147	5.0444	5.375	5.0875	5.4094	5.3576	5.0224	5.0875	5.2668	5.1699	4.9773	5.1293	5.1898	5	5	6.1497	5	7.3174	5.5078	4.9069	4.8826	4.9773	5.2095	5	5.6147	5.1898	5.6439	4.8826	4.7004	5.2288	5.4263	5.0661	5.6147	5.3399
7	23	3|4	PKD2L2	Q9NZM6-6	JHU05810.B7C23R4	4.5236	4.7279	5.0875	5	5.0444	4.9773	5.1898	4.9069	5.0224	4.8826	4.8826	5.0224	5.1497	5.0444	4.9307	5.0224	5.1293	4.9069	5.1085	5.3038	4.9307	5.1293	5.0444	4.9542	5.0661	5.0661	5.0224	5.4094	5.0875	5.0224	5.0661	5.0224	4.9542	4.9773	6.2946	4.9542	4.9773	5.0224	5.2668	4.9773	5.2288	4.9773	5.2668	5.1699	5	5.0661	5	5.1293	4.9307	5.0875	5.0444	5	4.9542	5.7549	5	6.1189	5.1699	4.7004	4.7814	4.9307	5.1699	5.0444	5.3038	5.2288	5.1898	4.9542	4.7814	5.0661	5.0224	5.0224	5.3038	5.2095
7	24	3|4	MED20	Q9H944	JHU06039.B7C24R4	4.585	4.7549	5.4094	5.3399	5.7142	5.2479	5.0875	5.2854	4.9542	5.0224	5.0875	5.6294	5.4594	6.2384	8.3597	5.3399	5.375	5.3219	5.2854	5.5078	5.9887	5.9189	5.9658	7.1293	5.1898	5.3038	5.2668	7.2854	6.6294	5.9425	5.2095	5.2668	5.2668	5.6582	6.3038	7.4051	5.2668	5.4263	6.1599	5.8329	6.7142	5.1898	5.858	6.4009	5.2479	5.7944	6.0224	5.6294	4.9773	7.9972	5.5699	5.4919	5.0875	6.2384	5.858	7.5962	5.858	4.7549	4.9542	5.0444	5.4263	6.8887	5.8329	8.4179	5.4429	5.3576	6.1898	5.8074	6.4919	5.6724	6.3399	7.3399
7	25	3|4	DGCR6	Q14129	JHU05984.B7C25R4	4.5546	4.7549	5.3399	4.9069	5.3038	5.2668	5.2288	4.9773	5	5	5.0875	5.3399	5.3399	5.0444	5.1497	5.2095	5.5236	5.1497	5.4919	5.7279	5.1085	5.3038	5.5699	5.0224	5.0224	5.1497	5.1085	5.3399	6	5.2288	5.2479	5.0444	5.1898	5.0875	6.7347	5.0661	5.1085	5.5236	5.9542	5.4094	5.4594	5.1085	5.5699	5.4263	5.1085	5.0444	5.1293	5.2668	5.1699	5.2854	5.0875	5.0661	5.0444	6.4676	5.0661	7.611	5.8455	4.8329	4.7814	5.1085	5.2479	5.0661	5.9189	5.375	6.3129	5.3038	5.0444	5.9307	5.3219	5.7682	5.7415	5.4757
7	26	3|4	SLC36A4	Q6YBV0	JHU05826.B7C26R4	4.5546	4.7549	5.0661	5.1085	5.1497	4.9773	5.0444	4.8074	4.858	4.8826	4.9307	5.0444	5.1699	4.9069	5.1898	5.1085	5.1085	4.9307	5.1497	5.3038	5.1497	5.0875	5	4.9542	5	5	4.9542	5.1898	4.9773	4.9773	5.1085	5.0661	4.9773	5	6.1997	5.0661	4.9542	5.1085	5.2479	5	5.2854	4.9307	5.1699	5.0875	5.1293	5.0661	5	5.0224	5.1085	5.0661	5.1293	4.9773	4.9542	5.7415	4.9307	6.5078	5.2288	4.8329	5	4.9069	5.1293	5	5.3038	5.1699	5.2854	5.0444	4.8074	5.1497	4.9773	4.9773	5.2095	5.2854
7	27	3|4	PCBP1	Q15365	JHU05917.B7C27R4	4.585	4.7004	5.3038	4.9773	5.1085	5.0224	5.0224	5.2854	5.0444	4.9307	5.1293	5.0875	5.3219	5.1293	5.2095	5.3923	5.5078	5.1293	5.4094	5.6147	5.1085	5.0875	5.3576	5.1497	5.1699	5.0661	5.0444	5.3576	5.3038	5.1497	5.2095	5.1497	5.1898	5.1898	6.4838	5.0224	5.0444	5.2668	6.1799	5.0875	5.3923	4.9307	5.5699	5.2288	5.2288	5.1085	5.1497	5.2288	5.0661	5.1497	5.1699	5.0661	5.0224	6.6147	5.0661	7.7682	5.5999	4.8329	4.858	4.8826	5.375	5.0875	5.6439	5.1699	5.5999	5.375	4.8826	5.7279	5.4094	5.1293	5.8329	5.7004
7	28	3|4	ARHGAP20	A0A0C4DGG5	JHU06052.B7C28R4	4.5546	4.7004	5.1699	5.0661	5.1699	5.1293	4.9773	4.9069	5	4.8826	4.9069	5.0224	5.3576	5.0224	5.1497	5.3038	5.3219	5.0224	5.2288	5.585	5	4.9542	5.0875	4.9773	5	5.1898	5.0661	5.3038	5.5078	4.9773	5.2479	5.1085	5.0661	4.9773	6.7279	5.0444	4.9542	5.1699	5.6439	5.1898	5.3923	4.9307	5.2479	5.2095	5.1085	5	5.0661	5.1497	5.1085	5.0661	5.1699	5.0444	5.0224	6.1293	5.1293	6.8948	5.4919	4.8074	4.8074	5	5.2479	5.0224	5.3399	5.1497	5.5392	5.0224	4.7004	5.5236	5.0224	5.1699	5.6865	5.5078
7	29	3|4	DFFB	O76075	JHU05878.B7C29R4	4.5236	4.7814	4.9307	5.0875	5.4429	5.1699	5.0444	4.858	5	4.8329	4.9307	5.0661	5.1699	5.1699	5	5.1898	5.2479	5.2479	5.2479	5.375	5.0875	4.9773	5.2854	4.9773	5.0875	5.0661	5.0224	5.3219	6.4009	5.1293	5.0875	5.1293	5.0661	4.9773	5.7944	5.0224	5.0224	5.0444	5.1898	5	5.1497	4.8826	5.375	5.2288	5.0875	5.2479	5.0444	5.2668	4.9307	5.0224	5.1085	5.1293	5	5.5078	5.0444	6.0661	5.2095	4.7279	4.8826	5	5.2479	5.0444	5.3219	5.0875	5.3038	5.0224	4.7279	5.0661	5.0661	5.0224	5.2668	5.1085
7	30	3|4	KIF2A	O00139-1	JHU06097.B7C30R4	4.5546	4.7549	5.2668	5.1085	5.3576	5.1497	4.9542	5	4.9542	5	4.9307	6.098	5.2288	5.1293	5.2854	6.8009	5.4757	5.0661	5.6439	5.5078	5.0875	5.0661	5.1699	4.9307	5.0661	5.0661	5.0875	5.2854	5.8455	8.1137	5.2854	5.1497	5.1085	5.4263	6.2761	5.0661	4.9069	5.2288	5.6724	5.2288	5.5078	4.9773	5.3219	7.8517	5.0444	5.0875	5.2854	5.2479	5.0661	6.8826	5.1898	5.0444	5	5.9887	5	7.1137	5.585	5.2854	4.7814	5.2854	5.3038	5.0224	5.5236	5.2668	5.3038	5.3923	4.7549	5.6147	5.0661	5.0224	5.7279	5.858
7	31	3|4	TLE2	Q04725	JHU06132.B7C31R4	4.5546	4.7004	5.2668	5.3219	5.7814	5.375	5	5	5.0224	5.0444	5.0444	5.1898	5.4094	5.3399	5.0444	5.2854	5.2854	5.4757	5.4429	5.8704	5.1293	5.4429	5.4429	5.0444	5.2095	5.3219	5.1293	5.5999	7.224	5.0224	5.3576	5.1699	5.1898	5.1699	6.8329	5.2479	8.3597	5.1085	5.9189	5.1293	5.5699	4.9773	5.7682	5.4263	5.1898	5.0661	5.6582	5.1898	4.9773	5.1293	5.2668	5.0875	4.9773	6.4009	5.1085	7.6073	5.6147	4.7549	4.8329	5.0875	5.4094	5.2095	5.7814	5.1898	5.7004	5.2095	4.858	5.6439	5.375	5.3923	5.7142	5.4594
7	32	3|4	LCN12	Q8IW14	JHU05902.B7C32R4	4.5546	4.858	5.4263	5.0875	5.2479	5.4094	5.0224	4.8074	5	5.1293	4.858	5.1497	5.6294	5.0875	5.2288	5.5699	5.2854	5.1085	5.375	6.1599	5	5.0661	5.2854	5	5.1699	5.1497	4.9542	6.5078	5.7549	4.9773	5.3219	5.0661	5.0661	5.1898	7.0168	5.1293	5.0875	5.1293	6.1799	5.1699	5.3923	5.1085	5.4757	5.4919	5.1898	5.0661	5.0224	5.6582	5.2854	5.1497	5.1699	5.2479	5.0661	6.1085	5.1085	7.5236	6.2288	4.7004	5.0444	4.8826	5.6147	5.0444	5.6147	5.4919	5.4757	5.2854	4.7004	6.5392	6.7074	5.8948	7.2479	6.7944
7	1	5|6	ANKRD46	Q86W74-1	JHU05956.B7C1R6	4.5236	4.7279	5.2288	5.1085	5.1699	5.3399	5.1085	5.0875	5.375	5.1699	4.9542	5.1085	5.7142	5.1497	5.1699	5.6865	5.5699	4.9542	5.3923	6.3309	5.1497	5.1898	5.5999	5.0875	5.1898	5.1898	5.0224	5.4429	5.1293	5.1293	5.2479	5.0444	5.1497	4.9542	7.7381	5	5.0444	5.3399	6.2668	5.1293	5.3576	5.1293	5.8948	5.5699	5.2288	5	5.1898	5.3038	5.0444	5.2668	5.2095	5.1497	5.1085	7.2384	5.2854	8.6724	6.6865	4.9069	4.8329	4.8826	5.3399	5.2288	6.2192	5.3038	5.7415	5.7549	4.8329	7	6.0224	5.7004	6.7004	6.4919
7	2	5|6	UBP1	Q9NZI7	JHU05845.B7C2R6	4.4919	4.7279	5	5	5.0875	5.1699	5.4757	5.3576	5.0661	5.0444	4.9542	5.0661	6.0444	5.858	5.0875	5.3576	5.585	5.0224	5.1898	5.4757	5.1898	5.0224	5.4919	5.2095	5.4757	4.9307	5.1699	7	5.375	5.1898	5.1898	5	5.1497	5.0444	7.7846	5.0661	5.1898	5.1085	6.0768	5.1497	5.4919	5.3219	5.5392	5.4429	5.7549	5.0224	5.0224	5.4094	5.0224	5.5546	5.3219	5.0444	5.0661	6.3399	6.0768	7.1548	5.8202	4.7279	4.9069	4.9069	5.2095	5.0875	5.6147	5.4263	5.6582	5.3923	5.0444	5.7142	5.3038	5.5999	5.7415	5.585
7	3	5|6	ARHGAP24	Q8N264-4	JHU05764.B7C3R6	4.5236	4.6724	5.0661	4.9773	5	5.1085	4.858	4.858	4.8826	4.8826	4.9773	5.0444	5.2854	5.2854	4.9307	5.1699	5.2854	4.9773	5.0224	5.3038	5	4.9773	5.0444	5	4.9069	4.9773	4.9307	5.0875	5.1497	5	5.1085	5.0224	4.9542	5	6.098	5.0224	5.0224	5	5.4263	5	5.3399	4.9069	5.3038	5.1898	5.0224	5	5.0224	5.0875	4.9069	4.9773	5.0224	4.9542	4.9773	5.6724	4.9542	6.3576	5.4919	4.7279	4.858	4.8826	5.3219	5.1085	5.3576	5.1293	5.3219	5.1699	4.7814	5.2668	4.9773	5.1898	5.3219	5.3923
7	4	5|6	SLC1A3	Q8N169	JHU06028.B7C4R6	4.5546	4.9069	5.5699	5.0444	5.2095	5.4594	5.1898	5.0875	5.1898	5.1699	5.0661	5.2288	5.858	5.2668	4.9773	5.6294	6.5392	5.0224	5.6582	6.7482	5.1699	5.2095	5.5236	5.1293	5.0661	5.0875	5.0224	5.4429	5.4594	5.1497	5.5236	5.1898	5.3038	5.0875	8.5196	5.0444	5.1085	5.1699	7.0928	5.4094	5.4263	5.0444	6.098	5.858	5.0444	4.9773	5.1293	5.3399	5.2479	5.1497	5.2288	5.0875	5.1293	7.6618	5.0224	9.6502	7.3923	5.0875	5.1293	5.1898	5.5078	5.1497	6.5157	5.4429	6.6439	5.5699	4.9307	7.1344	5.7415	6.2668	7.0928	6.7944
7	5	5|6	YES1	P07947	JHU05849.B7C5R6	4.5546	4.6724	5.0661	5.0444	5.1898	5.0224	5.0224	4.9773	4.8826	4.9307	4.9307	5.3219	5.2479	5.0224	5.0224	5.4594	5.3038	4.8826	5.1898	5.5078	5.0224	4.9773	5.2854	5	4.9307	4.9542	4.9542	5.1085	5.6294	4.9773	5.1497	5	5.0444	4.9542	6.7074	5	5.1497	5.0875	5.4594	5.0224	5.4757	5	5.4429	5.1293	4.9307	4.9307	5.1898	5.1699	4.9542	5.1497	5.0444	5.0224	4.9542	5.8704	5.1293	7.1948	5.5236	4.8826	4.7549	4.9773	5.0875	5	5.5699	5.2479	5.4919	5.1699	5.0224	5.6724	5.1085	5.1898	5.5078	5.3399
7	6	5|6	C6orf62	Q9GZU0	JHU05971.B7C6R6	4.5236	4.6724	4.9773	4.8826	4.9773	5	4.8826	4.8329	5.0444	4.8826	4.9069	5.0444	5.2668	4.9773	4.9773	5.2854	5.3923	4.9069	5.1085	5.3576	4.9307	5.0661	5.1293	4.9069	5.1699	5.0661	5	5.1699	5.1085	5.0224	5.1293	5.0224	5.0224	4.9773	6.0444	4.9773	5.0224	5.0224	5.2668	5.0875	5.2479	5.3219	5.0875	5.0875	4.9307	5	5.0661	5.1898	4.9069	5.2095	5.0444	4.9773	4.9542	5.6865	5.1085	6.5236	5.3399	4.8074	4.9773	4.858	5.0444	5.0875	5.2288	5.0875	5.2668	5.0224	4.7549	5.2288	5.0224	5.0875	5.3923	5.2854
7	7	5|6	JDP2	Q8WYK2	JHU06094.B7C7R6	4.5546	4.7004	5.0224	4.9773	4.9773	4.9773	4.9069	5.1085	4.858	5.0224	4.9307	5	5.1699	5.1293	4.9069	5.0661	5.2095	4.8826	5.0444	5.0875	5	4.9773	5.0875	4.9307	5.1898	4.9542	5	5.2668	5	4.9773	5.1898	5.0444	4.9542	4.9542	5.8455	5	4.9542	5.0224	5.4919	5.0661	5.3219	5.0661	5.1898	5.1085	4.9773	5	4.9542	5.1293	4.9069	5.0444	5.2479	5.1293	4.9773	5.6147	4.9773	5.9887	5.2668	4.7279	4.8074	4.858	5.1497	5	5.2854	5.2288	5.1898	5.1699	4.8074	5.0224	4.9307	4.9773	4.9069	5.1898
7	8	5|6	QPCT	Q16769	JHU05925.B7C8R6	4.5236	4.6724	5.5546	5.2668	6.8392	5.375	5.0661	5.4094	5.2668	5.0661	5.0224	5.375	5.8329	5.8329	5.1293	5.4594	5.8074	5.6582	5.6724	6.7944	5.375	5.4429	5.8704	5.1497	5.2668	5.2668	5.0444	6.3129	8.3729	5.0444	5.6582	5.1497	5.3038	5.1497	7.2143	5.2668	6.7879	5.4594	6.6865	5.3576	5.5999	5.1898	6.3487	6.2288	5.0224	5.1293	5.3038	5.2854	5.1699	5.375	5.3576	5.1699	5.1497	7.4594	5.1085	8.5038	7.2854	4.9773	5.0661	5.1699	5.4919	5.1293	6.8517	5.5546	6.7482	5.5999	4.9069	7.3707	6.1898	6.3576	7.5507	6.7682
7	9	5|6	XKR3	B7ZMN2	JHU05948.B7C9R6	4.5546	4.7279	5.1085	5.1085	5.0875	5.0224	4.9069	5	4.9773	5.1293	4.9307	5.1085	5.5078	5.1898	4.9773	5.2288	5.2668	5.0661	5.2095	5.5546	4.9542	5.0444	5.2095	5.0444	5.0444	5.0661	5	5.2668	5.3038	4.9542	5.2479	5.0444	5.0224	5.0444	6.5236	4.9773	5.1293	5.0444	5.8455	5.1293	5.4094	4.9307	5.375	5.2668	4.9773	5.0224	5.1699	5.0224	5.0444	5.0444	5.1898	5	4.9542	6.2192	5.1085	7.4717	5.858	4.7004	4.7549	4.9069	5.2668	5.0661	5.7682	5.1699	5.585	5.1699	4.7004	5.7814	5.4263	5.2479	6.0875	5.585
7	10	5|6	RSL24D1	Q9UHA3	JHU06060.B7C10R6	4.5236	4.6724	5.0224	5.0444	4.9542	5.0224	4.9773	4.9542	4.8826	5.0224	4.9069	5.0224	5.1085	4.9542	5.0444	5.1699	5.2095	5.0444	5.0444	5.3399	4.9307	5.0444	5.2095	5.0875	4.9307	5	4.9307	5.0875	4.9307	4.9542	5.1699	5.0444	5.0875	5.0224	5.9189	5	4.9307	5	5.375	5.0224	5.3219	4.9069	5.1699	5.0661	5	5	5.0444	5.1898	4.9069	5	5.0444	4.9542	5.0444	5.9069	5	6.5469	5.3038	4.7279	4.7279	4.7814	5.0875	5.0444	5.2288	5.1085	5.2288	4.9773	4.7549	5.1085	4.9542	4.9773	5.2854	5.2288
7	11	5|6	ALDH5A1	P51649	JHU05954.B7C11R6	4.5236	4.858	5.5078	5.3219	5.7549	5.3038	5.0661	5.3219	5.2288	5.1699	4.9773	5.1898	5.8455	5.4919	5.1898	5.3923	5.6294	5.4094	5.9658	6.4594	5.0444	5.2854	5.7142	5.3923	5.2479	5.2854	5.2479	5.7142	6.9009	5.1085	5.4757	5.1699	5.3219	5.2095	7.3619	5.1085	5.2668	5.2668	6.4838	5.8948	5.4429	5.1699	6	5.9189	5.0875	5.1699	5.2668	5.4263	5.3576	5.3399	5.1293	5.1699	5.2095	7.2621	5.1699	8.5887	7.2715	4.9307	5.1085	5.1085	5.7279	5.1699	6.5314	5.375	6.7748	5.5078	5.0444	7.2479	6.3309	6.3487	6.5546	6.0553
7	12	5|6	JRK	O75564-2	JHU05792.B7C12R6	4.5546	4.7279	5.3219	5.0875	5.0224	5.0661	5	5	5.2095	4.9773	4.9773	5.0444	5.4429	5.1293	5.0444	5.375	5.4757	4.9542	5.375	5.7682	5.0444	5.0444	5.1497	5.0875	5.1293	4.9773	4.9307	5.3399	5.3038	5.0661	5.4094	5.0661	5	4.9307	6.983	5.0444	5.1085	5.0875	5.7004	5.0875	5.3923	4.9069	5.5078	5.1898	5.1293	5.0444	5.2095	5.2479	5	5.375	5.1293	5.2095	5.1699	6.3837	5.1085	7.6795	6.0768	4.7004	4.8329	5.0661	5.2095	5.0224	5.6724	5.1898	5.7279	5.3219	4.8329	5.7682	5.2854	5.0661	5.7142	5.7142
7	13	5|6	CSH1	P0DML3	JHU06072.B7C13R6	4.5236	4.6439	5.3038	5.1085	5.5236	5.1497	5.0224	4.9773	4.9773	5.2854	5	5.0444	5.585	5.3399	5.0224	5.4094	5.5699	5.2668	5.4757	6.0334	5.1085	5.1898	5.585	5.0224	4.9542	5.2854	5.0661	5.3399	6.3399	5	5.1898	5.2095	5.1497	4.9773	7.1085	4.9773	5.1497	5.0661	6.0553	5.1293	5.375	5.0444	5.5999	5.3038	5.1085	5.0444	5.0875	5.375	5.3399	5.2095	5.1085	5.2095	5.1497	6.5925	5.3038	7.8611	6.1189	4.8826	4.9069	4.8074	5.3576	5.0224	5.8948	5.3923	5.858	5.375	5.0444	6.2384	5.5546	5.4594	5.9069	5.7549
7	14	5|6	AFAP1L1	Q8TED9-3	JHU05857.B7C14R6	4.5236	4.7279	5.0661	5.1085	5.1898	5.0224	5.0444	4.8329	4.9773	5	4.9773	4.9542	5.4263	5.1699	5.0444	5.1497	5.0661	5.1699	5.1898	5.3219	4.9773	5.0224	5.2479	4.9307	5.1293	4.9542	5	5.2095	5.4919	5	5.0875	5.1497	5.0661	4.9773	5.9773	4.9773	4.9773	5.0875	5.5236	5.0444	5.3576	5.0224	5.3923	5.3219	5.0444	4.9773	5.0875	5.1497	4.9069	5.0444	5.0224	5	5.0661	6.1189	5.0444	6.098	5.4757	4.7549	4.7279	4.8329	5.1497	4.9773	5.5236	5.2668	5.4094	5.2095	4.7814	5.2668	5.2095	5.1085	5.3399	5.2668
7	15	5|6	TCTN1	Q2MV58-3	JHU05839.B7C15R6	4.5546	4.7004	5.2854	5.0224	5.2095	4.9069	4.9773	4.8074	4.9069	4.9773	4.9307	5.0224	5.2668	5.2854	4.9542	5.2095	5.2479	5.1699	5.2668	5.5999	5.0661	5.0224	5.2095	5	4.9542	5.0875	4.9542	5.5392	6.1085	4.9542	5.1898	5.0444	5.0875	4.9773	6.3309	5.0224	5.0661	5.1699	5.585	5.1497	5.4263	4.9542	5.3576	5.1497	5.1293	5.1085	5	5.0875	5.0875	5.0661	5	5.1085	5.0444	5.9069	5.2288	7.1548	5.4594	4.7549	4.9069	4.9069	5.1699	4.9773	5.5546	5.2288	5.4757	5	4.7279	5.4919	5.2095	5.1085	5.4094	5.3923
7	16	5|6	P4HA1	P13674	JHU06013.B7C16R6	4.5236	4.7279	4.9307	4.8826	5.2095	5	4.9307	4.8826	5.0444	4.9307	4.9069	5	5.0661	5.1898	4.9307	5.0661	5.2668	4.9542	5.1293	5.375	5	5.0875	4.9773	4.9069	4.8826	4.9773	4.9307	5.3038	5.3219	4.9542	5.0444	5.0444	5.0224	5.1293	6.1997	5	5.0224	5.0224	5.5546	4.9542	5.1699	4.9069	5.2668	5.1898	5.0444	5	5.1085	5.2479	5.1085	5	5.0875	4.9542	5	5.6865	5.0444	6.4919	5.375	4.7004	4.7279	4.7549	5.1699	4.9773	5.4094	5.1293	5.2668	5.1085	4.7004	5.3219	5.1085	4.9773	5.3038	5.3576
7	17	5|6	PARPBP	Q9NWS1-3	JHU05862.B7C17R6	4.5236	4.7004	5.1497	4.858	5.0661	5.1497	5.0224	4.8826	4.9773	5.0224	4.9542	4.9542	5.3038	5.1293	8.3509	5.3576	5.3038	5.0224	5.1898	5.7944	4.9069	5.2095	5.6147	5.1085	5.1293	4.9542	5.0224	5.4594	5.1085	4.9542	5.2479	5.1898	5.4263	4.9773	6.4919	5.0224	5	5.0661	5.6439	5.1085	5.2668	5.0224	5.4594	5.2095	5.0875	5	5.2479	5.2095	5.0875	5.0444	5.1898	5.0444	5.0875	6.0334	5.1497	7.0661	5.4594	4.8329	4.8074	5.1497	5.3576	5	5.5546	5.1293	5.5236	5.3576	4.7279	5.5078	5.2288	5.0444	5.2854	5.5078
7	18	5|6	TPI1	P60174-3	JHU06136.B7C18R6	4.5546	4.7814	6.3129	5.0661	5.1085	5.9069	5.375	5.375	5.2854	5.3576	5.0444	5.3219	5.9542	5.2095	5.2095	5.8704	7.2621	5.2288	5.7549	7.1137	5.1085	5.4594	6.3487	6.1189	6.1293	5.1497	5.1497	5.4919	5.7279	5.1699	5.7944	5.3219	5.375	5.1085	12.6761	5.1898	5.6439	6	7.3219	5.7682	5.6294	5.2095	7.0768	5.9542	5.1699	5.1699	5.2288	5.4757	5.3219	5.3038	5.5546	5.2095	5.2479	8.3106	5.3923	9.4959	7.7748	5.1293	5.1293	5.4594	7.7515	5.2479	8.7549	6.2479	7.3219	5.9069	5.1699	8.0661	5.7004	7.1241	7.5999	7.4594
7	19	5|6	ZNF18	P17022	JHU06045.B7C19R6	4.5546	4.7279	5.3219	4.9307	5.1085	5.0661	5.0875	5.1293	4.9542	5.0224	4.9773	4.9773	5.3219	5.2095	5.1699	5.0444	5.4757	5.1085	5.4429	5.6147	4.9307	5.1497	5.2668	4.9773	5.2479	5.0875	4.9542	5.3399	5.4919	5	5.2668	5	5.0661	5	6.5314	5.0661	5.0224	5.0661	5.8202	5.1085	5.2288	4.9542	5.3923	5.3923	4.9773	4.9773	5.1497	5.1898	5.0661	5.8074	5.1699	5.0224	4.9542	6.3219	4.9773	7.0056	5.7142	4.8329	4.858	4.8826	5.2854	5.0444	5.7415	5.1699	5.6439	5.2479	4.9773	5.5546	5.2095	5.3576	5.6294	6.2288
7	20	5|6	STXBP4	Q6ZWJ1-2	JHU05836.B7C20R6	4.5546	4.6724	6.2854	5.5078	5.585	5.4757	5.2668	5.0224	5.2095	5.2854	4.9069	5.3923	6.0768	5.1497	5.4429	5.7415	6.8009	5.7142	5.9542	7.5622	5.0875	5.4919	6.3219	5.3038	5.2668	5.2479	4.9773	5.8329	6.8074	5.0661	5.6582	5.2288	5.4594	5.1085	8.1799	5.0661	5.3399	5.3923	7.4998	5.4429	5.7004	5.3038	6.5622	6.375	5.6294	5.1699	5.2668	5.5699	5.6147	5.5999	5.4263	5.4919	5.2479	7.8826	5.2668	9.9418	7.7748	5.1085	4.9069	5.1497	5.8202	5.2668	7.4919	5.6724	6.9307	5.7142	4.9773	7.3129	6.4838	6.7347	7.7582	7.1948
7	21	5|6	IFI30	P13284	JHU06092.B7C21R6	4.5546	4.6724	5.0875	4.9773	6.5392	5.1699	5.0224	4.7814	5.0224	5.1085	4.9069	5.1085	5.4757	5.4263	4.9773	5.2479	5.3038	5.4263	5.3576	5.9069	5.1085	5.0661	5.4094	5.1898	5.0224	4.9773	4.9542	5.7682	8.2288	5.0444	5.1699	5.0875	5.0875	5	6.4429	5.0224	5.3576	5.1293	5.7415	5.1497	5.2854	5	5.6294	5.3923	5.1293	5.0224	5.0444	5.0444	5	5.3576	5.1293	5.1085	5.0444	6.1898	5	6.9248	5.4919	4.8329	4.8826	4.9307	5.2668	5.0444	5.5699	5.2668	5.858	4.9542	4.7814	5.6439	5.1699	5.1699	5.8074	5.3219
7	22	5|6	CROT	Q9UKG9-2	JHU05874.B7C22R6	4.5546	4.7004	5.0224	4.9307	4.9307	5.0444	5	4.858	4.9542	5.0224	4.9542	4.9307	5.2095	4.9069	5.1699	5.0661	5.2095	4.8826	5.1699	5.1699	4.9542	4.9773	5.0444	4.9307	4.9069	5	4.9542	5.1898	5.2479	4.9542	5	5.0224	4.9542	4.9773	5.7415	4.9773	5	5.1293	5.4263	5	5.0661	4.9542	5.1699	5.1497	5.1085	5	5.0224	5.0444	4.9307	5.0224	5	5	5	5.6294	5.0224	6.0553	5.1699	4.7279	4.8074	4.8074	5.2854	5.1085	5.2479	5.2095	5.4094	5.0444	4.858	4.9542	5.0444	4.9307	5.3219	5.2095
7	23	5|6	MPHOSPH8	Q99549	JHU05790.B7C23R6	4.5236	4.7004	5.2095	5.5392	5.5699	5.1085	5	4.9773	4.9542	5.0444	5.0224	4.9069	5.2854	5.2668	5.0224	5.1898	5.4594	5.2479	5.4594	5.9887	5.0224	5.1085	5.2288	4.9542	5.3399	5.1497	5	5.7004	7.1189	5.0224	5.2288	5.0224	5.2095	5.0875	6.9658	5.0444	5.0661	5.1699	6.0334	5.1085	5.4594	5.0224	5.585	5.3576	5.1085	5	5.2095	5.3399	4.9307	5.2288	5.1699	5.0875	5.0444	6.0768	5.2668	7.6402	5.7004	4.9069	4.8074	5.0224	5.3219	5.2095	5.6582	5.375	5.7682	5.3576	4.858	6.0224	5.3399	5.5392	5.7682	5.5236
7	24	5|6	HID1	Q8IV36-3	JHU05963.B7C24R6	4.5546	4.8329	5.0661	5.0224	5.5078	5.0444	4.9542	4.8074	4.9307	4.9307	5.0224	4.9542	5.1898	5.1699	5.1293	5.3038	5.3219	5	5.1085	5.5078	4.9773	5.0444	5.0444	4.9069	4.9773	5.1085	5.0661	5.3219	6.1799	5	5.1898	5.0875	5.0661	4.9773	6.2946	5	4.9773	5.0224	5.5699	4.9773	5.3576	4.9307	5.3923	5.2288	5.0875	4.9542	5.0444	5.1699	5.0875	5.1898	5	5	4.9773	5.9425	5.0224	7.1447	5.6147	4.7004	4.7814	4.9773	5.1085	5.0661	5.3923	5.0661	5.4919	5.0224	4.7004	5.1898	5.1898	5	5.5236	5.2288
7	25	5|6	PGM1	P36871	JHU06016.B7C25R6	4.585	4.7549	5.375	5.1085	5.5699	5.2288	5.0875	5.6582	5	5.1085	5.1293	5.3399	5.6439	5.2479	5.2479	5.5699	5.6439	5.5078	5.2854	5.8948	5.1699	5.6147	6.0661	5.1699	5.1898	5.0444	5.5078	5.4429	6.9129	5.1898	5.1898	5.1497	5.3219	5.0444	6.8704	5.1085	5.0224	5.1898	6.0112	5.5392	5.4263	5.1293	5.8074	5.4263	5.2854	5.0444	5.6582	5.3219	5.3399	5.2288	5.7682	5.2668	5.1699	6.5622	5.3399	8.0526	6.1396	4.858	5.0444	5.5392	5.5078	5.2288	5.9307	5.5999	6.0553	5.4919	4.9542	6.3663	5.6294	5.7814	6.1898	5.7415
7	26	5|6	DNALI1	O14645	JHU05780.B7C26R6	4.5546	4.7279	5.1898	5.9189	5.2854	5.375	5.1293	4.858	4.9307	5.2095	5.3038	5.0444	5.2479	5.0444	5.0661	5.3038	5.3576	5.1085	5.2288	5.5236	4.9542	5.2288	5.3576	5.1293	5.1898	5.375	5.0875	5.375	5.7415	5.0875	5.1699	5.0661	5.2668	5.0444	6.7748	5.1293	5.0875	5.1085	5.8202	5.2288	5.3038	5.0875	5.4594	5.5699	5.1293	5.0875	5.1497	5.2854	5.0875	5.6582	5.1898	5.0444	5.0224	6.2574	5.0444	7.5157	5.4919	4.9773	4.8074	5.1497	5.2288	5.1699	5.8455	5.3038	5.5078	5.1898	5.0444	5.5999	5.2095	5.3576	5.7415	5.5236
7	27	5|6	PTPRG	Q86TJ8	JHU05924.B7C27R6	4.585	4.7279	5.0444	5.0444	5.0444	5.1293	5.1085	5	4.9542	4.9542	4.9773	5.0875	5.1085	5.1293	5.7814	4.9773	5.1293	4.9773	5.1699	5.3219	5.0224	5.0224	5.0661	5.0224	4.9773	5.0224	4.9773	5.3038	5	5.0661	5.1898	5.0661	4.9773	5.0224	5.9307	4.9773	5.0224	5.0444	5.1497	5.0224	5.3038	5	5.2095	5.0224	5.0444	4.9542	5	5.0661	5	5.0444	5	5.0224	5.0224	5.6865	5.1085	6.4094	5.0875	4.7279	4.8826	4.858	4.9773	5.0444	5.3576	5.0875	5.0875	5	4.7814	4.9069	4.8826	5.0224	5.1898	5.1699
7	28	5|6	OTUB1	Q96FW1	JHU06108.B7C28R6	4.5546	4.8329	5.3576	5	5.3219	5.375	5.1085	5.6439	5.1085	5.1293	5.0444	5.7944	5.5236	5.1497	5.2288	5.3576	5.8074	5.2288	5.6582	6.1599	5.1085	5.7549	6.0768	5.4263	5.2668	5.4263	5.6294	5.585	6.3309	5.1085	5.4263	5.1898	5.2668	5.1699	7.2143	5.0875	5.1898	5.3038	6.1396	6.4179	6.6865	5.375	5.8202	5.5699	5.2095	5.1699	5.6439	5.4594	5.0875	5.375	7.2095	5.1497	5.1085	6.5236	5.4263	8.2432	6.3663	4.9307	4.9773	5.8455	5.5699	5.1085	6.3837	5.6582	6.4346	5.2288	5.1085	6.1497	5.4429	5.5546	6.2479	5.8948
7	29	5|6	STING1	Q86WV6	JHU05940.B7C29R6	4.5236	4.7004	5.2668	5.0224	5.0661	5.1085	5.0444	5.1293	4.8826	4.9773	4.8826	5.0661	5.3399	5.1699	5	5.2095	5.4094	4.9773	5.2095	5.8074	5	5.1497	5.0444	5	5.1293	5.0875	5.0224	5.3576	5.2095	4.9542	5.1699	5.1085	5.0224	5.0224	6.3038	5.0875	5.0444	5.0875	5.7682	5.1898	5.4919	5	5.4919	5.1699	5.2288	4.9773	5.0661	5.1699	4.9069	5.0444	5.0875	5.0224	5	6.4346	5.0444	7.5469	5.7279	4.9069	4.858	4.8329	5.1293	5.1497	5.7814	5.2095	5.6865	5.1293	4.8074	5.4919	5.1497	5.1497	5.7415	5.6294
7	30	5|6	FRMD3	A2A2Y4-4	JHU06083.B7C30R6	4.5546	4.7814	5.5999	5.1898	5.1497	5.3576	4.9773	5.0224	5.0224	5.1699	4.9307	5.1497	5.4594	5.2288	5.0444	5.7415	5.9069	5.2095	5.4429	6.2946	5.1293	5.1898	5.375	5.0661	5.1898	5.1497	5.0224	5.6294	5.4094	5.0875	5.3038	5.2288	5.3038	5.0444	7.7448	5	5.0875	5.2479	6.5774	5.2668	5.5078	5.1293	5.7944	5.7415	5.1699	5.0444	5.0444	5.4594	5.2854	4.9773	5.3038	5.1898	5.0444	7.2336	5.1898	8.4009	6.9129	4.858	4.8826	5.1497	5.5699	5.2095	6.375	5.3923	5.9189	5.4429	4.8074	6.4676	5.9069	5.8948	6.8329	5.9069
7	31	5|6	TRAPPC10	P48553-2	JHU06134.B7C31R6	4.5236	4.7279	5.0224	5.3576	5.2288	5	5.1898	4.9307	4.9773	4.9542	4.9307	5.0875	5.3038	5.1497	4.9773	5.2288	5.2095	5.0444	5.1085	5.4429	5.0444	5.1898	5.1497	4.9542	4.9542	5.0661	5	5.5078	6.5622	5	5.1085	5.1293	4.9773	5.0224	6.2288	5	4.9773	5.1085	5.375	4.9773	5.2854	4.9307	5.2854	5.1898	5.0224	5.0661	5.1085	5.2288	4.9542	5.1497	5.0224	5.0224	5	5.6582	5.2854	6.4429	5.2854	4.8329	4.8074	4.7279	5.1898	5.0444	5.3576	5.2095	5.1293	4.9307	4.8074	5.1898	4.9069	4.858	5.1898	5.2095
7	32	5|6	TBL1XR1	Q9H2I4	JHU05936.B7C32R6	4.5546	4.6724	5.0661	5	5.0224	5	5.0444	4.9069	5.0661	5	5.0875	5	5.1898	5	5.2288	5.2288	5.375	5.0224	5.1293	5.4429	5.1699	5.1085	5.1699	4.9773	5.1293	4.9773	4.9773	5.2288	5.0661	4.9773	5.1497	5.0224	4.9773	5.0875	6.1997	5.0444	5	5.0224	5.4094	4.9773	5.3399	5.0661	5.2095	5.1085	4.9542	5.0444	5.0444	5.2854	5	5.0661	5.2095	5.1497	5.0444	5.9887	5	6.3487	5.4263	5.1085	4.8074	4.9069	5.0661	4.9773	5.4919	5.1898	5.3576	5.1085	5.0875	5.3219	5.1497	5.1898	5.4429	5.3219
7	1	7|8	CSTF3	Q12996-2	JHU06357.B7C1R8	4.4919	4.6724	4.9307	5.0224	5.0661	5.0224	4.8826	4.8826	4.9069	5.0444	4.9542	4.9773	5.0875	5	4.9542	5.2095	5.3923	5.0224	5	5.2479	4.9069	5.0444	5.0224	5.0224	4.8826	4.9542	4.9542	5.1293	5.1293	4.9069	5.0875	5.0444	4.9307	4.9773	6.4838	4.9773	4.9542	4.9307	5.4263	5	5.4594	5	5.2668	5.1085	5.0661	5.0661	4.9542	5.0875	4.9542	5.1085	5.0444	4.9307	4.9307	5.9189	5.0444	6.8517	5.2288	4.7549	4.858	4.858	5	5.0661	5.3038	5.0661	5.4594	5.1085	4.7549	5.1497	5.2095	4.9542	5.4429	5.2095
7	2	7|8	CNOT8	Q9UFF9	JHU06166.B7C2R8	4.5236	4.7279	5.4094	4.9307	5.4757	5.3038	5.0224	4.858	5.0661	5.1898	5.0661	5.0875	5.4094	5.1898	5.1085	5.8074	6.2095	5.3576	5.5546	6.7944	5.0875	5.0875	5.4429	5.1699	5	5.1085	4.9542	5.3219	6.4757	4.9773	5.4094	5.0224	5.1293	4.9773	7.7039	5	5.2095	5.1699	6.8517	5.0661	5.5078	5	5.9189	5.6147	5.0661	5.0224	5.1085	5.4094	5.0661	5.1497	5.2288	5.0444	4.9542	7.388	4.9307	8.6707	6.4757	4.8074	4.858	4.9069	5.375	5.2288	6.4757	5.4094	6.4919	5.4263	4.7549	6.4179	5.9189	5.4919	6.5157	5.6865
7	3	7|8	OGFOD3	Q6PK18-2	JHU06180.B7C3R8	4.4919	4.7279	5.2479	5.0661	5.7142	5.5236	5	5.0661	5.0224	5.1085	4.9542	5.1293	5.5999	5.2854	5.1497	5.7415	5.5236	5.375	5.3399	5.8074	4.9773	5.0444	5.3038	5	5.1293	5.0224	5	5.375	7	4.9307	5.0661	5.0224	5.1085	5	7.1948	5.0875	5	5.1085	6.3129	5.0661	5.3399	4.9307	5.6439	5.3576	5.1293	4.9773	5	5.2288	5.0875	5.1497	5.0661	5.0875	5.0224	6.6073	5	8.1007	6.0553	4.8074	4.9773	4.9069	5.5392	5.1898	5.8826	5.3038	5.858	5.3219	4.7004	5.9069	5.5392	5.5236	6.5774	5.7279
7	4	7|8	OR2T29	A0A126GWF8	JHU06389.B7C4R8	4.4919	4.7004	5.0661	4.9773	5.4757	5.2288	5	4.8329	4.9542	4.9542	4.9773	5.3923	5.2668	5.2288	4.9542	5.2668	5.3219	5.3399	5.3219	5.4429	4.8826	4.9773	5.0661	4.9542	4.858	5	4.9542	5.1898	6.2574	5.0444	5.0875	5.0224	4.9773	4.9773	6.5699	4.9307	4.9542	5.0875	5.5078	5.0875	5.4594	4.9773	5.4263	5.2095	5	4.9307	5.0875	5.1293	4.9069	5.0875	5.0224	4.9773	5	5.8948	5.0875	7.1548	5.4263	4.8074	4.7814	5.0875	5.1497	5.0444	5.4594	5.1497	5.5236	4.9773	4.858	5.3038	4.9542	4.8826	5.4757	5.3923
7	5	7|8	LRP1	Q07954-2	JHU06192.B7C5R8	4.5546	4.7279	5.1699	5.0444	5.6724	5.3219	5.0444	4.8826	5.0444	5.0661	4.9773	5.0661	5.5078	5.3399	5.0875	5.4263	5.9307	5.4919	5.4429	6.3038	5.0661	5.0444	5.4919	5	5	5.0661	4.9773	5.1898	7.1599	5.0444	5.3399	5.0661	5.1293	5.0224	7.1948	4.9773	4.9773	5.0875	6.1497	5.2095	5.4429	5.0444	5.5546	5.3219	5.1293	5.0444	5.0661	5.3219	5.0875	5.1497	5.2095	5.0224	4.9773	6.8642	5.1293	8.1774	6	4.9773	4.9542	4.7814	5.2668	5.0444	5.8826	5.3399	5.8704	5.2854	4.8074	5.9887	5.4094	5.6582	6.3923	5.8074
7	6	7|8	C18orf32	Q8TCD1	JHU06380.B7C6R8	4.5546	4.7549	5.2479	5.1293	5.2288	5.2854	4.8826	5.0661	5.2288	5.2479	5	5.1699	5.5699	5.2854	5.2288	5.3576	5.6147	5.0444	5.2668	6.0112	5.1699	5.375	6.0224	5.2479	5.1293	5.1293	5.1293	5.2854	5.1898	4.9773	5.4429	5.1085	5.2854	5.0661	7.0875	5.0444	5.0875	5.1898	6.0768	5.1699	5.4594	5.0875	5.6294	5.4594	5.2288	5.2095	5.2288	5.3923	5	5.2095	5.2288	5.0875	5.0875	6.8704	5.3399	8.1215	6.0768	4.8826	4.9307	5.0661	5.5699	5.1699	6.3487	5.3923	6.0334	5.7142	4.9069	6.0224	5.3923	5.585	6.3837	5.6582
7	8	7|8	OR10Q1	Q8NGQ4	JHU06281.B7C8R8	4.5546	4.7549	5.0444	5.1293	5.3399	5.0224	4.8826	4.8329	4.8826	4.9069	4.9069	4.9773	5.2854	5.0661	5.1699	5.1699	5.3219	5.2095	5.1898	5.5546	4.9542	5.0444	5.1898	5.0224	4.9542	5.0224	4.9773	5.2854	6.2574	5	5.1293	5.0444	4.9773	4.9542	6.4346	5.0224	5.0224	5.1497	5.5236	5	5.3038	4.9542	5.375	5.1898	5.0661	5.0224	5.0661	5.1085	4.9773	5.0224	4.9542	5	5	5.9887	5.0875	6.96	5.4429	4.6724	4.7279	4.8074	5.1085	5	5.5078	5.0444	5.3576	5.1085	4.7004	5.3923	5.1293	5.1497	5.4919	5.375
7	9	7|8	OR10K1	Q8NGX5	JHU06280.B7C9R8	4.5236	4.7814	5.1293	5.0875	5.2479	5.2288	4.9773	4.9069	4.9069	5.0875	5	4.9773	5.3219	5.1497	4.9542	5.375	5.4429	5.2854	5.3399	5.7279	5	4.9542	5.0875	4.9773	4.9069	5.0661	5.0224	5.3923	5.7549	5.0224	5.2479	5.0661	5.0875	5.0224	6.7415	5.0661	4.9773	5	5.8329	5.0224	5.3038	4.8826	5.4094	5.4094	5.0444	5.0444	5.0875	5.1085	5.0661	5.0224	4.9773	4.9542	4.9773	5.9425	5.2095	7.2574	5.585	4.7814	4.8826	4.9069	5.3038	5	5.6294	5.2854	5.4429	5.1898	4.8329	5.8948	5.7279	5.3219	5.8948	5.7682
7	10	7|8	AP3M2	P53677	JHU06435.B7C10R8	4.4919	4.7549	5.3038	4.9773	6.1599	5.2095	4.9773	4.9773	5.0875	5.1898	4.9542	4.9542	5.4594	5.5078	4.9773	5.4263	5.585	5.5699	5.585	6.5157	4.9773	5.1497	5.4757	5	5.0661	5	5.0444	5.6724	7.6257	4.9773	5.2854	5.0661	5.0875	5.0875	7.1447	5.0224	5.1085	5.1699	6.1997	5.2095	5.4594	5.1497	5.7814	5.4429	5.0661	4.9542	5.0661	5.3038	5.1293	5.2668	5.1293	5.1898	5.0875	6.7347	5.1085	7.8887	6.0334	4.9307	4.9307	4.9773	5.2854	5	5.6724	5.3219	5.9773	5.375	4.9307	6.0875	5.6439	5.5236	6.2384	5.7944
7	11	7|8	TDP1	Q9NUW8	JHU06418.B7C11R8	4.4919	4.7814	5.3576	5.0875	6.1599	5.1898	5.7279	7.3707	5	5.0224	7.0768	5.3923	5.8948	5.8202	5.4263	6.9887	6.0553	5.0661	5.3219	5.7944	5.0224	5.1699	5.4757	5.0444	5.0875	6.3219	5.0444	5.3923	5.4594	5.0875	6.9944	5.5392	5.2095	5.1293	6.3038	5.5078	5.3923	8.2597	5.4429	5.5546	5.3399	5.1497	6.4346	5.7549	5.3038	9.8439	6.6653	5.375	5.0224	6.2854	5.3923	5.2288	5.3923	6.4838	5.5236	7.0389	6.4757	4.7279	5	5.0875	5.0444	5.5699	6.4676	5.5546	6.0112	5.7682	5.0661	5.7004	5.1699	5.3399	5.6294	5.6582
7	12	7|8	ATP5F1C	P36542	JHU06154.B7C12R8	4.5546	4.7814	5.4094	5.2288	5.8826	5.375	5.1085	4.9542	5.1699	5.1293	5.0224	5.0224	5.6294	5.3038	4.9773	5.4429	5.8455	5.6294	5.3923	6.2288	5.1699	5.1085	5.2854	5.1497	5.1699	5.0661	5	5.6724	7.5925	5	5.2479	5.1293	5.375	5.0661	7.4798	5.0444	5.0224	5.1898	6.5622	5.1085	5.4919	5.1085	5.6724	5.5392	5.0444	5.0224	5.0444	5.3576	5.2095	5.2854	5.1497	5.0875	4.9307	7.1497	5.1293	8.5137	6.3487	4.8329	4.9307	4.9542	5.2479	5.1497	5.9887	5.375	6.1799	5.4094	4.8074	5.9307	5.5392	5.7004	6.2192	5.8826
7	13	7|8	TUBA3D	P0DPH8	JHU06517.B7C13R8	4.5236	4.7549	5.3923	5.1293	5.8202	5.1699	4.9542	5.0224	4.9542	5.1497	4.9773	5.0224	5.4094	5.1898	5.0444	5.3923	5.3399	5.5078	5.585	6.1085	4.9773	5.0661	5.3399	5.0224	5.1898	5.0444	4.9542	5.5236	7	5	5.1085	5.0661	5.1898	5.0661	7.1293	4.9069	5.1085	5.0444	6.1189	5.0661	5.2854	4.9542	5.6439	5.5078	5.0875	5	5.2095	5.1293	5.1699	5.1497	5.0444	5.1293	5	6.7944	5.1898	8.1085	6.0875	5	4.7279	5.0444	5.2668	5	5.8202	5.2479	5.8329	5.0875	4.9307	6.1799	5.5078	5.585	5.9425	5.8329
7	14	7|8	TAAR8	Q969N4	JHU06327.B7C14R8	4.5236	4.7279	4.9773	4.9542	5.0444	5.0444	4.9542	4.8329	4.9069	4.9069	4.8826	4.9307	5.0444	4.9307	5	4.9542	5.1497	5	5.2288	5.2479	4.9773	5.0444	4.9307	4.9307	4.9542	5.0444	4.9307	5.1085	5.4429	5.0444	4.9542	5.0224	5.0444	4.9773	5.6724	4.9773	5.0444	5.0444	5.3399	5.1085	5.2479	4.8826	5.1085	4.9773	4.9542	4.9542	5.0224	5.0224	5.0224	5	5.0444	4.9542	4.9307	5.4594	5	5.9189	5.2479	4.6147	4.858	4.7814	5.0444	4.9542	5.3219	5.1898	5.1085	4.9773	4.858	4.858	4.7814	5.0875	5.1898	5
7	15	7|8	GLOD4	Q9HC38-2	JHU06186.B7C15R8	4.5236	4.7814	5.2095	4.9069	5.2288	5.1497	5	5.1898	4.9542	4.9773	4.9307	5.0875	5.3399	5.4594	5.7415	5.1699	5.4429	5	5.3219	6.3038	5.2095	5.0661	5.8826	4.9773	7.0112	4.9773	5.0444	5.1293	4.9773	5.5236	5.2668	5.2288	5.0661	4.9773	6.4594	5.0444	5	5.2479	5.7279	5.1085	5.3038	5.1497	5.4429	5.2095	5	5.0444	5.0444	5.1898	5.2095	5.0875	5.0444	4.9773	5.0661	6.2192	5.0875	7.2946	5.4919	4.9069	4.7549	5.0224	5.1293	5.3399	5.7142	5.3219	5.6439	5.1085	4.8074	5.6582	5.1293	5.0224	5.8074	5.2854
7	16	7|8	NUP98	P52948-6	JHU06387.B7C16R8	4.4919	4.7004	4.9773	4.8826	5	4.9307	4.9069	4.8074	4.858	4.9307	4.9069	4.9773	4.9069	5.0875	4.8826	4.9542	4.9773	4.9307	4.9542	5.0444	4.8826	4.9069	5	4.9069	4.9307	4.9542	4.9069	5.1085	4.9542	4.9307	5	5	4.9542	5.1085	5.3576	5.0224	4.9542	5	4.9307	5.0444	5.4094	5.0444	5.2479	4.9307	4.9773	4.9773	5	5.1293	4.9542	5.0224	4.9773	4.9773	5	5.3219	4.9542	5.1898	4.7814	4.8074	4.7549	4.9307	5.0444	4.9773	5.0444	5.0224	4.9307	4.9069	4.8329	4.7549	4.7279	4.7004	4.9069	4.8826
7	17	7|8	OR2W3	Q7Z3T1	JHU06290.B7C17R8	4.5546	4.6724	4.9773	5.0875	5.3038	5.0661	5.0661	4.9069	4.858	4.8826	4.9069	5	5.1085	5.0661	4.9307	5.1497	5.2668	5.2854	5.1085	5.4094	4.9307	5.0224	5.0661	4.9542	4.9069	5.0444	5.0224	5.1293	5.6294	4.9773	5.1085	5.0661	5	4.9773	6.1997	5.0875	5	5.0875	5.6439	5.0224	5.2288	5.0661	5.2854	5.0661	5.0661	5.0224	5.0224	5.0444	5.0224	5.0444	5.0875	5	4.9773	5.9773	5.0444	6.3399	5.2095	4.6439	4.7549	4.9069	5.0444	5.0444	5.3399	5.1898	5.3219	4.9069	4.7279	5.3399	5.1293	4.8826	5.5392	5.4429
7	18	7|8	TNFRSF1B	P20333	JHU06515.B7C18R8	4.5546	4.7004	5.6439	4.9773	5.2288	5.3219	4.9773	4.9542	4.9773	5.0444	4.9542	5.0444	5.3038	5.1085	5.0444	5.2854	5.3399	5.0661	5.1898	5.7142	4.9542	5.0224	5.1085	5.1293	5.0875	5.0224	5.0444	5.3399	5.3038	5	5.2095	5.1497	5.1898	5.0875	6.7549	5.0224	5	5.1085	6	5.1085	5.5546	5.0875	5.5392	5.1699	5.0875	5.1497	5.0875	5.1898	5.0444	5.0224	4.9773	5.0661	5.0661	6.3663	5.0224	7.69	5.7004	4.8329	4.7814	5.1085	5.2479	5.1293	5.5392	5.2479	5.5699	5.1699	4.858	5.9307	6.1293	5.5392	6.1599	5.5078
7	19	7|8	OR4D10	Q8NGI6	JHU06392.B7C19R8	4.585	4.7549	5.2479	4.9307	5.6439	5.1497	4.9542	4.9542	4.9773	5	5	5	5.375	5.2854	5.1497	5.1497	5.2854	5.4429	5.2668	5.6724	4.9773	5.0661	5.2854	4.9773	5.0224	5	4.9542	5.5546	7.1241	5	5.1699	5.0661	5.0224	5.0224	6.8765	5.0224	5	5.0444	5.8455	5.0224	5.3219	4.9542	5.5546	5.3038	5.0444	4.9773	4.9773	5.1293	5.0444	5.1699	5.0661	5.0224	5.0661	6.1699	5.0224	7.4179	5.7279	4.8826	4.7549	5.0875	5.1699	5.0444	5.6439	5.375	5.6294	5.2288	4.8329	5.6294	5.2479	5.1699	5.9773	5.5699
7	20	7|8	PAQR5	Q9NXK6	JHU06205.B7C20R8	4.5236	4.7279	5.375	5	5.1497	5.2095	5.0444	4.8329	5.0661	5.1898	4.9542	5.0875	5.375	5.1085	5	5.2854	5.4263	5	5.2854	5.6294	5.0661	5.0661	5.2095	5.2288	4.9773	5.0875	4.9773	5.2854	5.3219	5.0661	5.0224	5.3219	5.1497	4.9773	6.9425	5.1898	5.1497	5.1293	6.0875	5.0224	5.2288	5	5.4594	5.4094	5.1497	4.9773	5.0661	5.3219	4.9773	5.0661	5.1293	5.0444	5.0224	6.6582	5.0224	7.5736	5.9069	4.858	4.8074	4.858	5.1699	5.1898	5.6865	5.2288	5.7944	5.0444	4.7814	5.6865	5.3923	5.4429	6.2854	5.6439
7	21	7|8	XYLB	O75191	JHU06520.B7C21R8	4.5546	4.7004	5.0444	4.9773	5.2479	5.2668	4.858	4.9307	4.9773	5	5.0661	5	5.3038	5.1497	4.9069	5.2479	5.3923	5.2854	5.2479	5.4757	4.9069	5	5.1085	5	4.9542	5	4.9773	5.3219	5.9189	4.9542	5.1497	5.0444	5.0444	5.0224	6.4998	5.0224	5.2668	5.0875	5.858	5.1293	5.4094	5.0661	5.3576	5.2095	5.0444	4.9542	5.1085	5.1085	5.0444	5.0661	5.0875	4.9542	5.1085	6.0661	5.1085	7.3264	5.4919	4.7004	4.7814	5.0444	5.0444	4.9773	5.4919	5.1699	5.375	5.1293	4.7004	5.4594	5.1293	5.0444	5.6294	5.3219
7	22	7|8	OR11L1	Q8NGX0	JHU06282.B7C22R8	4.5236	4.7814	5.0224	5.0224	4.9773	5.1085	5.0444	4.8329	5.0661	4.9069	4.9307	5.0444	5.3399	5.1699	4.9542	5.1085	5.1293	5.1898	5.2479	5.4429	4.9069	5	5.1699	4.9307	4.9542	5.0224	5.0444	5.2288	5.3399	4.9773	5.0875	4.9773	5.0224	5.0661	6.2384	5	4.9542	5	5.6582	4.9542	5.3576	4.8826	5.3038	5.1497	5.1085	5	4.9773	5.0224	5.0661	5.0224	4.9773	5.1293	4.9773	5.8826	4.9542	6.7748	5.375	4.6724	4.8074	4.9542	5.1497	5.0875	5.4263	5.1898	5.2668	5.0444	4.8074	5.2854	5.0224	5.0875	5.4594	5.0444
7	23	7|8	AMBP	P02760	JHU06150.B7C23R8	4.5546	4.7549	5.3038	5.1898	5.9773	5.4429	5.0444	4.9773	5	5	5	5.1293	5.4757	5.2288	5.1497	5.4094	5.5392	5.5999	5.4757	6.0661	4.9542	5.1898	5.4757	5.2095	5	5	5.0224	5.4594	7.4919	4.9773	5.2668	5.1497	5.1293	5.1898	7.0444	5.0444	5.0875	5.0224	6.1085	5.1085	5.3038	5.0661	5.8329	5.2854	5.0661	5	5.1293	5.2479	5.0875	5.1497	5.0444	5.1085	5.0875	6.5469	5	8.0028	6.1396	4.9773	4.9542	4.9773	5.2095	5.1293	5.9542	5.2668	6.0334	5.1497	4.8826	6.1396	5.2854	5.4094	6.1799	5.8455
7	24	7|8	CD53	P19397	JHU06355.B7C24R8	4.6147	4.7549	5.6582	5.0661	5.2479	5.2668	5.1699	5.2668	5.2854	5.5546	4.9773	5.3923	5.5999	5.2668	5.3399	5.4594	5.858	5.1497	5.5546	6.6147	5.2479	5.375	5.8329	5.1699	5.3399	5.1085	5.2668	5.4594	5.3576	5.1085	5.3576	5.1699	5.2854	5.0875	7.8234	5.0875	5.1293	5.1699	6.5546	5.2479	5.375	5.1497	6.0553	5.5699	5.3219	5.0661	5.2479	5.2854	5.4594	5.1898	5.2288	5.1699	5.0875	7.0768	5.2095	8.5981	6.6366	5.0224	5.0875	5.2288	5.5236	5.4094	6.3923	5.4263	6.5157	5.6582	4.9307	6.5774	5.6147	5.6147	6.7347	5.9069
7	25	7|8	PON2	Q15165	JHU06398.B7C25R8	4.5236	4.7279	5.1085	5.2288	5.3923	5.1085	5	5.0875	5	5.0224	5	4.9542	5.3576	5.2479	4.9542	5.2288	5.2479	5.2288	5.1699	5.5392	5.0875	5.1293	5.2288	5.0444	5.1699	5.0224	5.1085	5.3923	6.1293	5	5.1699	5.0444	4.9069	5	6.2192	4.9773	5.0224	5.1293	5.4429	5.0444	5.2479	5.1497	5.375	5.2288	5.1293	5.0224	5.1085	5.3038	5.0444	5.1699	5.0444	4.9773	5.0661	6.1293	5	7.0661	5.4919	4.7549	4.9307	4.9542	5.0875	5.0661	5.7279	5.1699	5.3219	5.0444	4.8074	5.5699	5.1898	5.3399	5.5699	5.4757
7	26	7|8	EIF2B2	P49770	JHU06173.B7C26R8	4.5546	5.1898	6.0224	5.2479	5.4594	5.5546	5.2479	5.4919	5.4594	5.4594	5.4757	5.4594	6.1189	5.4919	5.4094	5.9425	6.3399	5.4919	5.8826	6.8642	5.5699	5.6724	6.0875	5.4594	5.3923	5.4919	5.5078	5.7142	5.8948	5.6147	5.7549	5.4429	5.8948	5.3923	7.6618	5.3576	5.5546	5.5999	6.7549	5.5392	5.4429	5.4263	6.1799	5.8202	6.1699	5.6439	5.3399	5.7944	5.6724	5.4919	5.4429	5.2288	5.2288	7.5999	5.5236	9.0634	6.9944	5.3219	6.6935	5.4094	5.6294	5.4094	6.5469	5.7682	6.6221	5.8826	5.1699	6.9425	6.5622	6.4263	6.9307	6.3576
7	27	7|8	OR9A4	Q8NGU2	JHU06310.B7C27R8	4.585	4.8074	5.2288	5.0875	5.1699	5.2095	4.9542	4.8826	5.0224	5.1293	5.0444	5.0875	5.3399	5.2288	5.0661	5.3399	5.1898	5.1293	5.2288	5.4757	4.9069	5.0224	5.0444	5	4.9773	5.0444	4.9773	5.3219	5.4429	5.0875	5.1085	5	4.9773	5.0661	6.4429	4.9773	5.0224	5.0661	5.5236	5.1699	5.3038	5.0444	5.375	5.4594	5.0661	5.0224	4.9773	5.3923	5.2668	5	5.0661	5.1699	5.0224	5.8826	5.1085	7.2192	5.4919	4.8074	4.7549	5.0661	5.3576	5.0224	5.5699	5.1898	5.2854	5.0224	4.7549	5.8704	5.6294	5.5392	6	5.585
7	29	7|8	NPY4R2	P50391	JHU06272.B7C29R8	4.5236	4.7814	5.1497	5.1699	5.2668	5.1085	5.0661	4.9069	5.0444	4.9069	4.9542	4.9773	5.2854	5.1497	5.1898	5.0444	5.4429	5.1699	5.2479	5.6865	5	5.1085	5.1085	4.9542	5	5.1293	5.1293	5.3923	5.3923	4.9542	5.1085	5.0875	5.0875	4.9773	6.5774	5.0444	5	5.0661	5.7004	5.0444	5.2288	4.8826	5.4263	5.1497	5.1699	5	5.0661	5.2479	5.0444	5.0444	5.0661	5.1085	4.9773	6.0224	5.1898	6.6935	5.4429	4.7279	4.7279	4.9069	5.2288	5.0224	5.4094	5.2479	5.4594	5.0875	4.7814	5.5236	5.3219	5.1497	5.7682	5.5546
7	30	7|8	PLVAP	Q9BX97	JHU06492.B7C30R8	4.5236	4.8074	5.3399	5.1497	5.2095	5.4263	5.1497	5	4.9542	5.1085	4.9542	5.2288	5.7814	5.0444	5	5.5078	5.4263	5.0661	5.5078	6.4429	4.9773	5.1085	5.3399	5.0661	5.1293	5.1898	5.0661	5.5546	5.4094	4.9773	5.2854	5.0661	5.0661	5.0224	7.2854	5.0224	5.0875	5.1293	6.2288	5.0875	5.3923	5.0875	5.6439	5.5236	5.1898	5.0444	5.0224	5.2854	5.1497	5.0224	5.1898	5.0444	5.1085	6.2761	5.2095	7.6935	5.5078	4.8074	5	5.0875	5.4094	5.0224	5.4594	5.3399	5.4429	5.2668	4.9307	6.2668	6.3487	5.5546	6.5392	6.1799
7	32	7|8	OR2A2	Q6IF42	JHU06285.B7C32R8	4.5236	4.7549	5.1085	5.0661	5.1293	5	5.1497	4.9773	4.8826	4.9773	4.9307	5	5.2668	5.1085	4.9307	5.3576	5.2479	5.3219	5.1898	5.4594	5.0875	5.1085	5.2288	4.9307	5	5.2288	4.9307	5.3576	5.6147	4.9307	5.0661	5.1085	5	5	6.2479	5.0444	5	5.1293	5.585	5.0661	5.0875	5	5.2668	5.1293	5.0875	5	5	5.0224	5.0444	5.1699	5.1497	4.9773	4.9542	5.8074	5.0224	6.4512	5.3219	4.7279	4.7814	4.9542	5.0444	5	5.5546	5.2095	5.2668	5.1497	4.8074	5.3399	5	5.2095	5.4429	5.5078
7	1	9|10	DAZ4	Q86SG3-2	JHU06358.B7C1R10	4.5546	4.7279	4.9069	5	4.9773	4.858	4.858	4.8074	4.9069	4.9307	4.8826	4.9773	5.0224	4.9307	4.8826	5.1699	4.9542	4.9307	5	4.8826	4.9307	4.9069	5	4.9542	4.9542	4.9069	4.9773	4.9773	4.9773	5.0875	5.0875	5.0224	4.9307	4.9773	5.0875	5	4.9773	4.9307	4.9069	4.9069	5.1497	4.9307	5.1497	4.9542	4.9307	5.0224	5.0224	5.0661	4.9542	4.9773	5	4.9773	4.9773	5.1497	4.9069	4.858	4.8329	4.7004	4.8074	4.7549	5.0875	5.0661	5.0875	5.0661	4.8074	4.9773	4.7549	4.6439	4.7814	4.7549	4.7814	4.8074
7	2	9|10	MAGEC2	Q9UBF1	JHU06193.B7C2R10	4.5546	4.6724	6.5078	5.3576	6.9366	6.1085	5.4429	5.2095	5.6865	5.6582	5.1085	5.3399	6.6582	5.6582	5.7814	6.6582	6.6935	6.3399	6.2668	7.96	5.3399	5.7814	6.6221	5.8455	5.6724	5.3219	5.2288	7.0821	8.3264	5.2479	5.7279	5.6724	6.6511	5.2288	8.6312	5.1293	5.2854	5.4429	7.7108	6.6511	5.9069	5.6294	7.0821	6.7879	5.4757	5.2854	5.3399	6.2854	5.5078	5.7142	6.2192	5.5546	5.2854	8.2095	5.8074	10.0987	8.255	5.1898	4.9307	5.3038	6.2574	5.8329	8.098	5.858	7.3354	6.098	5.4263	7.8486	7.2668	6.8948	8.1699	7.2808
7	3	9|10	EPSTI1	Q96J88-3	JHU06176.B7C3R10	4.5546	4.7004	5.0224	4.9773	4.9542	5.0661	4.8826	4.9069	4.858	4.8826	4.9542	5.3219	5.1293	5.0224	4.9069	5.3576	5.2854	4.9773	5.0875	5.3576	4.9307	5	5.0444	5.0444	4.9069	4.9542	4.9307	5.0875	5.1497	4.9773	5.0875	4.9773	5	5	6.2192	4.9542	4.9773	5.0875	5.3399	4.9773	5.3219	4.9307	5.1497	5.1293	4.9773	4.9542	5	5.2095	5	5.1085	5.1085	4.9542	5.0224	6.1189	5.0224	6.6865	5.4594	4.7814	4.7814	4.9542	5.1699	5.0224	5.4094	5.2479	5.3219	4.9773	4.7549	5.0875	5.0661	4.9773	5.4263	5.375
7	4	9|10	UTP14A	Q9BVJ6	JHU06426.B7C4R10	4.5236	4.7004	5.0224	4.9307	4.9542	4.9307	4.9307	4.8074	5.0224	4.8826	4.9542	4.9069	5.1898	5.0444	4.9069	5.2095	5.0444	4.9542	5.1898	5.1497	4.9069	4.9307	4.9773	4.9307	4.9307	4.9307	5.0444	5.0661	5.0875	4.9773	5.1293	5.0224	5.1699	4.9307	5.6147	4.9773	5	5	5.2479	5.2668	5.1699	4.9773	5.375	5.0661	5.0224	5	5.0661	5.1497	4.9542	5.0661	5.8202	5.0224	4.9542	5.6147	5.2095	6.0553	5.3038	4.7549	4.8074	4.9307	5.2095	5.0661	5.3923	5.1699	5.2668	5.1699	4.9307	4.9542	5.0444	4.8826	5.0875	5.2288
7	5	9|10	ACTB	P60709	JHU06146.B7C5R10	4.5546	4.7279	5.1898	5	5.3923	5.1898	4.8826	4.9069	5.0444	5.0875	4.9542	5.0224	5.3923	5.2095	5	5.1699	5.4594	5.1898	5.2479	5.6294	4.9542	5.0661	5.2288	5.0444	4.9542	5.0661	5.0224	5.3399	6.4179	4.9542	5.1699	5	5.1699	4.9542	6.8202	4.9307	5.1898	5.1085	6.1699	5.0444	5.4263	5	5.5078	5.2668	5.0875	5.0224	5.0661	5.2288	5.2095	5.0444	5.1898	5.0224	4.9773	6.6653	5.0661	7.9396	5.9069	4.8074	4.858	5	5.375	5.0661	5.9887	5.2095	5.7279	5.2095	4.7549	6.0334	5.3219	5.4094	5.6724	5.5546
7	6	9|10	THOC6	Q86W42	JHU06420.B7C6R10	4.585	4.7279	5.0661	5.0875	5.6439	5.1085	4.9773	5.0224	4.8826	4.8826	5	4.9542	5.3576	5.2668	4.9307	5.2288	5.5078	5.3399	5.3576	5.6724	4.9069	5.2288	5.4094	5.0875	5.0875	5	4.9069	5.4429	7.1293	4.9773	5.1898	5	5.0875	5	6.1799	5.1497	6.7211	5.1497	5.7142	5.1085	5.4757	5.0224	5.375	5.2288	5	5	5.2854	5.2854	5	5.2479	5	5	5	6.2288	5.0224	7.098	5.5999	4.9069	4.7814	4.7814	5.1085	5.0444	5.4429	5.1293	5.6147	4.9069	4.858	5.2854	5.2668	4.9542	5.4757	5.3219
7	7	9|10	PARS2	Q7L3T8	JHU06781.B7C7R10	4.5546	4.6439	5.1898	5.0444	5.5078	5.1898	4.9307	4.9542	5	5	4.9542	4.9542	5.3038	5.3219	5.1085	5.0661	5.4594	5.2479	5.2479	5.7944	5.0224	5	5.2479	4.9773	4.9542	4.9773	4.9069	5.4594	6.4009	5.0224	5.2288	5	5.1497	4.9773	6.6221	4.9069	5.5699	5.0875	5.9425	5.0444	5.4429	4.9542	5.5078	5.2095	4.9542	4.9773	5.0444	5.1898	5.0661	5.0875	5.0224	4.9542	5.0224	6.2288	5.1085	7.4221	5.7814	4.8074	4.7279	5.0224	5.3923	5.0875	5.5699	5.2288	5.6439	5.1497	4.9307	5.4429	5.0444	5.1699	5.6294	5.5078
7	8	9|10	OR8D1	Q8WZ84	JHU06306.B7C8R10	4.5546	4.6724	5.1699	5	5.2479	5.1085	5	4.9069	5.0444	5.0224	4.9542	5.1085	5.4429	5.2288	4.9773	5.1293	5.4594	5.0875	5.2288	5.7415	5.0444	4.9542	5.3038	5.0444	5.2288	5.1085	5.0661	5.6439	5.3399	4.9773	5.3038	5.1497	5.1497	5.0224	6.6294	5	5.0444	5.0661	5.7682	5.0444	5.3038	4.9307	5.3923	5.4094	5.0444	5.1898	5.2479	5.1497	5.0875	5.1497	5.0661	4.9542	4.9542	6.0444	5.2095	7.2946	5.7682	4.858	4.7279	4.9773	5.3038	5.0875	5.4919	5.2479	5.3923	5.1293	4.8826	5.8826	5.4594	5.3038	5.8948	5.7004
7	9	9|10	OR8D2	Q9GZM6	JHU06307.B7C9R10	4.5546	4.7004	5.0875	4.9069	5.1085	5.2095	5.0875	4.9069	5	5.0444	4.9773	4.9773	5.3923	5.1293	5	5.0875	5.375	5.0444	5.1699	5.5999	4.9542	5.0875	5.0444	4.9773	4.9542	5.0444	4.9773	5.2288	5.3576	5.0444	5.0224	5.0661	4.9773	5.0224	6.7004	4.9307	4.9542	5.1293	5.7944	5.0224	5.4919	4.9773	5.3576	5.1699	5.0875	5.1293	5.0661	5.1898	5.0224	5.0224	5.0661	4.9307	5.0224	6.2668	4.9069	7.1699	5.7944	4.7279	4.7814	4.8826	5.0875	5	5.5236	5.2668	5.3576	5.0875	4.7549	5.4757	5.2288	5.1085	5.7004	5.5392
7	10	9|10	CREB3	O43889	JHU06450.B7C10R10	4.5546	4.6724	5.375	4.858	4.9773	5.0661	5.0444	5.1497	4.9307	5.0444	4.9542	4.9069	5.3399	5.1898	4.9307	4.9773	5.3399	5.0224	5.2854	5.5699	4.9542	5	5.1699	5.0224	5.0224	4.9542	5	5.1497	5.0224	4.9773	5.375	5	4.9773	5.0224	6.3399	5	5.0224	5.0444	5.7142	5	5.3219	5.0875	5.3399	5.2668	5.0661	5	5.0444	5.0875	4.9773	5.0444	5.1497	5.0875	5	5.9425	4.9069	7.2527	5.7142	4.9307	4.9069	5.0875	5.2668	5.0224	5.4429	5.1699	5.4757	4.9542	4.8329	5.5699	5.5999	5.4094	5.6147	5.6865
7	11	9|10	OR8A1	A0A286YEW5	JHU06395.B7C11R10	4.5546	4.7004	5.0661	5.0444	5.0875	4.9307	4.858	4.9069	4.9069	5.0661	4.9542	4.9773	5	5.1085	4.8826	5.1497	5.1898	5.0444	5.1497	5.2854	4.9069	5.0224	4.9773	5	4.9773	5	4.9307	5.1898	5.1699	4.9307	5.0875	5.0444	4.9542	5	6.1599	4.9542	5.0444	5.0224	5.5078	4.9773	5.2095	5	5.2095	5.1293	5.0224	5	5.0224	5.0224	4.9307	5.0224	5.0224	4.9773	5.0224	5.5999	4.9542	6.4757	5.4594	4.7814	4.8826	4.7549	5.0444	5.1497	5.375	5.1497	5.1699	4.858	4.7549	5.1497	5	4.8826	5.3923	5.2288
7	12	9|10	CBX8	Q9HC52	JHU06161.B7C12R10	4.5546	4.7004	5.1898	4.9542	5.1085	5.1497	4.9773	4.9542	4.8826	5.0224	4.9307	5.0224	5.2854	5.1699	5.0875	5.1085	5.4919	5.0444	5.1497	5.7004	4.9773	5.1085	5.1699	5.0224	5.0224	5.1085	4.9307	5.2479	5.1699	4.9542	5.1898	5.1497	5.0875	5.0224	6.5392	5.0444	5	5.0444	5.6439	5.0224	5.1497	5.0875	5.3923	5.2479	5	5.1497	5.0661	5.1898	5.0661	5.0875	5.0661	4.9069	5.0224	6.4429	5.0661	7.5661	6.1189	4.9307	5.0224	5.1293	5.1497	5.0444	5.5546	5.2854	5.585	5.1085	4.9069	5.4757	5.2479	5.3038	5.7944	5.4594
7	13	9|10	NSUN3	Q9H649	JHU06480.B7C13R10	4.5236	4.7814	5.4263	5	5.5236	5.2095	4.9307	4.9307	5	5	4.9069	4.8826	5.4094	5.2854	5.1497	5.2095	5.4094	5.0661	5.3923	5.7682	4.9069	5.0875	5.2288	5	4.9773	4.9773	5.0224	5.4919	6.7347	4.9542	5.0875	5.1085	5.0661	5.0444	6.8138	4.9542	5.2854	5.0444	6.098	5.0875	5.3219	4.9773	5.4263	5.2668	5.0661	5	5.0661	5.1699	5.0224	5.0661	5.1293	4.9773	5	6.2854	5.1293	7.69	5.858	4.7814	4.7814	5	5.1898	5.1293	5.6294	5.1293	5.7004	5.0661	4.8329	5.7004	5.1898	5.1699	5.9658	5.5699
7	14	9|10	OSBPL1A	NA	JHU06312.B7C14R10	4.5546	4.7549	5.0875	4.9307	5.0444	5.0875	4.9069	4.8074	4.9069	5.0444	4.9069	4.9069	5.1085	5.0444	5.0661	5.0444	5.3038	4.9773	5.1293	5.375	4.9069	4.9773	5.1293	4.9307	4.9773	5.0444	5.0224	5.0875	5.2095	4.9069	5.0875	5.0444	5.0444	5	6.0444	4.9307	4.9773	5.1085	5.2668	4.9542	5.3576	5	5.2288	5.1085	5.1497	4.9307	5.1293	5.1898	5.0444	5.0661	5	4.9773	4.9542	5.6865	4.9542	6.6865	5.5392	4.8826	4.7814	5.0444	5.1898	5	5.3219	5.1085	5.4094	5.0444	4.8329	5	5.1085	5.1085	5.2854	5.375
7	15	9|10	PCYT2	Q99447	JHU06207.B7C15R10	4.5546	4.7814	5.6582	5.3038	5.9542	5.5546	5.2479	5.0875	5.2479	5.3038	5.2288	5.2479	5.5546	5.3923	5.1085	5.5999	5.7142	5.5236	5.9658	6.5699	5.1497	5.1898	5.5236	5.0661	5.2668	5.2095	5.2668	5.7415	7.3663	5.2668	5.2854	5.3923	5.3038	5.2095	7.4136	5.1497	5.5078	5.1699	6.5392	5.2668	5.4757	6.1189	6.0444	5.6147	5.3219	5.1497	5.2095	5.4263	5.1699	5.3399	5.2479	5.1497	5.1898	7.0661	5.4757	8.0848	6.7748	4.9773	4.8329	5.3038	5.375	5.1699	6.5078	5.5078	6.2574	5.3219	4.8074	6.5925	5.7944	5.585	6.4594	5.6865
7	16	9|10	OR2A12	Q8NGT7	JHU06388.B7C16R10	4.5236	4.7279	5.3038	5.2095	5.2854	5.2668	4.9307	4.8826	5.0224	4.8826	5.0224	5.1699	5.5236	5.1293	5.0224	5.4094	5.2479	5.1497	5.2854	5.5546	5	5.0444	5.1699	4.9542	5.0444	5.1293	4.9542	5.4094	5.5999	4.9542	5.3038	5.0875	5.2479	5.0661	7.1137	5	5	5.0444	5.8704	5	5.3923	5.0444	5.5699	5.4094	4.9773	5.0444	5.0444	5.0661	5.1497	5.1085	5.1293	5.0444	5	6.1699	5.0661	7.1799	5.8704	4.8826	4.7549	5.1497	5.3219	5.1293	5.7415	5.3038	5.5078	4.9069	4.8329	5.7944	5.6147	5.3923	5.9425	5.9425
7	17	9|10	CYSRT1	B8A4K4	JHU06277.B7C17R10	4.585	4.7549	7.2808	5.1898	5.4263	6.7616	6.1898	5.2479	5.8074	5.8455	4.9542	5.2288	7.0224	5.3038	5.7944	6.5236	8.058	5.0444	7.6475	8.5038	5.1293	5.7004	6.6439	5.9069	6.2854	5.2288	5.2854	5.6147	6.1699	5	7.0607	5.3576	6.5078	5.0444	9.8925	5.0444	5.7279	5.7549	9.0928	5.585	5.6724	5.3219	7.9915	6.3923	5.2668	5.1898	5.3399	6.2854	5.9773	5.1898	5.1898	5.1898	5.5078	9.5206	5.3576	11.31	8.9129	5.9189	4.9542	6.3219	5.6582	5.4429	7.7616	6.2854	8.5236	6.8455	5	7.8978	6.3038	7.1649	8.8025	8.2479
7	18	9|10	SMAD4	Q13485	JHU06509.B7C18R10	4.5546	4.7814	5.5392	5.2479	5.5999	5.7415	5.4094	7.1599	5.2095	5.3219	5.1293	5.2095	5.8704	5.6294	5.2479	5.5999	6.1599	5.3219	6.8517	6.8826	5.1497	5.4919	5.7004	5.2288	5.2668	5.1085	4.9773	5.585	6.4512	5.2479	5.4594	5.375	5.9069	5.0661	7.7448	5.1293	5.3399	5.2854	6.7004	5.585	5.5999	5.2668	6.1997	6	5.2288	5.1497	5.4919	5.375	5.6582	5.3038	5.4594	5.2479	5.2288	7.7682	5.1699	8.7482	7.2384	5.0661	5	5.4429	5.5999	5.375	6.8138	5.6147	6.8765	5.8202	5.1085	7.0224	6.1497	6.3576	7.2143	6.8074
7	19	9|10	GATA3	P23771	JHU06372.B7C19R10	4.5546	4.6724	5.0444	5.0875	5	5.0875	4.9069	4.8074	4.8826	4.9069	4.8826	5.0875	5.0875	4.9307	4.9773	4.9307	5.1293	4.9542	5	5.0661	4.9542	5	5.0224	4.9307	4.8826	5.0444	4.9307	5.0875	5.0444	5	5.0224	5.0875	4.9542	5.0224	5.9542	5.1085	4.9773	4.9542	5.3576	5.0224	5.1699	4.9542	5.1497	5.2095	4.9773	4.9773	5.2479	5.1497	5.0444	4.9773	5.0444	4.9307	5.0224	5.6724	4.9307	6.3129	5.2479	4.7004	4.7549	4.8329	5.0444	4.9542	5.375	5.0875	5.2095	5	4.7814	4.9773	5.0224	4.9307	5.2095	5.1085
7	20	9|10	CCNE1	P24864	JHU06162.B7C20R10	4.5546	4.7279	5.0224	5.0875	5.0444	5.0224	5.0224	4.9773	4.9773	4.9542	4.9542	5.0661	5.0661	5.0224	5	5.0444	5.0875	4.9307	5.1293	5.5078	4.9542	5.0444	5.0661	4.9069	5	4.9542	4.9773	5.2095	5.2854	4.9773	5.0224	5	5.1085	5.0224	5.858	4.9773	5.0224	5.0661	5.7004	4.9773	5.2095	4.9773	5.3923	5.1898	4.9542	4.9773	4.9773	5.2668	4.9542	5.0224	5.2479	4.9542	5.0444	5.8329	5.0224	6.8009	5.3038	4.7279	4.7279	4.9307	5.0875	4.9773	5.2288	5.1085	5.3399	4.9542	4.858	4.9773	4.9773	4.9307	5.3219	5.375
7	21	9|10	ATP6V0B	Q99437	JHU06440.B7C21R10	4.5546	4.8074	5.4263	5.2095	5.2479	5.4757	5.1699	5.1699	5.1898	5.3038	4.9542	5.2479	5.6865	5.1293	5.2854	5.3923	5.7682	5.0444	5.5546	5.9887	5.1699	5.3038	5.4263	5.1497	5.1293	5.2479	5.0444	5.4094	5.4919	5	5.3219	5.0875	5.1497	5	7.4959	4.9773	5.2095	5.1497	6.5999	5.2668	5.375	5.1293	5.8948	5.5236	5.2479	5.1085	5.1293	5.2479	5.3576	5.1085	5.1898	5.1293	5.0875	7.0768	5.2288	8.2143	6.3219	4.9069	5	5.2668	5.4757	5.1699	5.7682	5.375	6.1396	5.2668	4.7814	6.6294	5.9542	6	7	6.2384
7	22	9|10	RPL28	P46779	JHU06320.B7C22R10	4.5236	4.7549	5.1293	4.9307	5.0875	5.0224	5	4.858	4.9542	4.858	4.9069	5.0224	5.0661	5	4.9069	5.1293	5.2095	5	4.9773	5.0875	4.9542	4.9773	5.0224	4.9307	4.9069	4.9542	4.9542	5.2288	5.0444	4.9307	5.0224	5	5	5	5.6147	4.9307	4.9773	4.9773	5.375	5	5.3038	4.9069	5.0444	5.0224	5.0224	5.0875	5	5.1699	5.0444	5.0444	5.0444	5	4.9542	5.5236	5.0444	6.2095	5.1699	4.7549	4.7549	5.0224	5.1898	5.1293	5.2479	5.0661	5.2095	4.9542	4.7004	4.9542	4.8826	4.9773	5.1898	5.0661
7	23	9|10	POLR1E	Q9GZS1	JHU06208.B7C23R10	4.5546	4.6724	5	5.0444	5.0444	5.1293	4.9773	5	4.9773	4.9069	4.9542	4.9307	5.1497	4.9307	4.9773	5.0661	5.1293	5.0661	5.0444	5.3038	4.8826	4.9307	5.0444	4.9773	4.9307	5.0444	4.9542	5.1699	5.1293	4.9542	5.1085	4.9542	5.0661	4.9542	6.1085	5	4.9542	5	5.5546	5.0224	5.2854	5	5.3219	5.0444	5.0444	5.0875	5.1497	5.0661	5.0224	5.0875	4.9542	5.0661	5.0224	5.585	5.0224	6.1799	5.375	4.7279	4.8074	4.9307	5.0875	5.0444	5.3399	5.1497	5.1699	4.9773	4.8329	5.1293	4.9542	5.1085	5.2854	5.0661
7	24	9|10	RETSAT	H7BZ81	JHU06403.B7C24R10	4.5236	4.7004	5.1699	5.0444	5.858	5.0444	5.0875	4.8826	5.1085	4.9307	4.9773	5.0661	5.3923	5.3038	5.0224	5.0661	5.2668	5.375	5.3219	5.4594	5.1497	5.1699	5.375	5	4.9542	5.1085	4.9773	5.5078	6.983	5.0875	5.2095	4.9773	5	4.9542	6.5392	5.0444	6.6073	5.0444	5.7415	5.0224	5.4263	5.0875	5.4594	5.1699	4.9773	4.9773	5	5.1699	5.1293	5.0875	5.1085	4.9773	5	6.2095	5.0875	7.1344	5.6439	4.858	4.858	4.8329	5.1699	5.1085	5.5236	5.2854	5.6724	5.1085	4.7549	5.375	5.2288	5.0661	5.5546	5.4263
7	25	9|10	PMM1	Q92871	JHU06397.B7C25R10	4.5236	4.6439	5.0875	5.0875	4.9773	4.9069	4.8826	4.8329	4.9069	4.8826	4.9307	4.9307	4.9307	4.8826	4.8826	4.9773	5.0875	4.9542	4.9542	4.9069	4.9069	5.0875	4.9773	4.8826	4.8074	5	4.9069	5.1497	5.0875	4.9307	5.0444	4.9542	4.9773	5.1085	5.2668	4.9069	4.9542	4.9542	4.9307	4.9773	5.1293	5.0661	5.0444	4.9307	5.0444	4.9542	5.0875	5	4.9307	5.1085	4.9542	4.9307	4.9773	5.3399	4.9542	4.9773	4.7814	4.6439	4.7549	4.858	5.0875	5.0444	5.1293	5.0661	4.9069	4.9069	4.7004	4.8074	4.7814	4.7549	4.8826	4.8074
7	26	9|10	SERPINA1	A0A024R6I7	JHU06214.B7C26R10	4.5546	4.8074	5.9887	5.1699	5.6865	5.5999	5.1898	5.3399	5.1699	5.2288	5	5.3219	5.7004	5.2854	5.5078	5.8948	6.3129	5.3038	5.9425	6.7748	5.1293	5.585	6.0875	5.1898	5.375	5.2479	5.1293	5.6724	6.6582	5.2095	5.5546	5.1497	5.4429	5.0661	7.7279	5	5.0875	5.1898	6.9307	5.3923	5.4757	5.1293	6.2668	5.9887	5.1898	5.0661	5.3038	5.3399	5.6582	5.1085	5.3219	5.3038	5.1293	7.683	5.1699	8.9218	6.9248	5.1497	4.9069	5.0224	5.7004	5.3038	6.7415	5.4757	6.6795	5.3923	4.9542	7.2095	6.1396	6.3576	7.2992	6.7347
7	27	9|10	RPS6KB1	P23443	JHU06323.B7C27R10	4.5546	4.7004	5.0875	5.1293	4.9542	5.0661	4.9542	4.9307	5	4.8826	4.9542	5.0444	5.0875	5.0661	5	5.0875	5.3038	4.9773	5.1699	5.2288	4.9542	5.0444	5.0444	4.9773	4.9542	4.9773	4.9542	5.1699	5	5.0444	5.0224	5	5	5.0444	5.8074	4.9542	4.9773	5.0224	5.3219	5.0444	5.2479	4.9069	5.3038	4.9069	5.0444	4.9773	5	5.2854	5.0444	5.0224	5.0444	5	5.0661	5.7004	5.0224	6.4179	5.1293	4.7549	4.7814	4.7814	5.1497	5.0875	5.4594	5	5.1699	4.8826	4.7004	4.9307	4.9773	4.9773	5.3576	5.0224
7	28	9|10	RPAIN	Q86UA6	JHU06501.B7C28R10	4.5546	4.7279	5.1699	5.1898	5.6294	5.0661	5.1497	5.0444	4.9773	5.0224	4.9542	5.0224	5.4263	5.1085	5.0224	5.3038	5.5699	5.5078	5.4263	5.6439	4.9542	5.1497	5.375	5.0875	5.2288	5.0224	5.0224	5.5392	7.1344	4.9773	5.1085	5.2095	5.0444	5.1497	6.9542	5.0875	5.375	5.2095	5.9307	5.3923	5.3038	5.0661	5.4429	5.585	5.0444	5	5.1898	5.2668	5.1293	5.2288	5.1497	4.9773	5.0875	6.2384	5.0444	7.2621	5.7279	4.9542	4.8074	4.8826	5.2854	5.0661	5.5546	5.2854	5.8329	4.9773	4.7279	5.6439	5.2668	5.4263	5.7279	5.585
7	29	9|10	HSPE1	P61604	JHU06264.B7C29R10	4.5546	4.8826	6.7142	5.2854	5.4919	6.983	5.858	7.5118	5.9069	5.858	5.3576	5.4919	5.9887	5.5078	6.0112	6.2288	7.6294	5.5392	6.5546	7.8796	5.2668	6.3487	7.1447	5.9542	6.2479	5.5546	5.5699	5.8329	6.0444	5.585	6.6147	5.7944	6.1997	5.2668	9.7364	5.4094	5.8826	5.5699	8.0279	5.6865	5.6294	5.375	7.6618	6.375	5.5236	5.5392	5.4429	6.3663	5.9425	5.6865	5.6294	5.4757	5.3219	9.2276	5.8455	10.5299	8.29	5.9425	5.2479	6.098	6.4094	6.1085	7.4094	6.4179	7.1898	6.3837	5.1898	7.5622	6.2574	6.2095	8.4179	8.1923
7	30	9|10	PIK3R1	P27986-2	JHU06490.B7C30R10	4.5546	4.7549	5.0661	5.1085	4.9542	5.1898	5.0444	4.858	5.0444	5.0444	5.0224	4.9542	5.1085	5.0444	4.9542	5.2288	5.2668	4.9069	5.2479	5.6294	4.9069	4.9773	5.1293	4.9542	4.9069	5	4.9773	5.0875	5.2854	5.0224	5.2095	5.0875	5.1085	4.9773	6.6582	4.9773	5.0661	5.0444	5.8455	5.0444	5.1699	5.1085	5.2095	5.1898	5.0661	4.9773	5.0661	5.2095	5.0224	5.0875	5.0224	5.0224	4.9542	5.9887	5.0224	6.6073	5.5546	4.7549	4.858	5.0224	5.1898	5.0875	5.4263	5.1497	5.2668	5.0875	4.8826	5.3576	5.0224	5.2095	5.4094	5.4263
7	31	9|10	EDN3	P14138-3	JHU06452.B7C31R10	4.5546	4.7549	5.2854	5.1085	5.8826	5.3399	5.2095	5	5.1085	4.9773	4.9542	4.9307	5.5236	5.2668	5.1497	5.3923	5.4429	5.5078	5.375	5.8202	5.2288	5.0875	5.3219	5.1085	5.1497	5.1699	5.0875	5.6439	7.1948	5.0875	5.2668	5.1293	5.0224	5.0224	6.9773	5.0661	5.1085	5.1293	6.0334	5.1898	5.4919	5.0224	5.585	5.2854	5.0661	5.0444	5.0875	5.2854	5.1699	5.1293	5.1293	5	5	6.4757	5.2288	7.6257	5.7142	4.9069	4.8074	5.1293	5.3576	5.0661	5.7814	5.2668	5.6582	5.6294	4.7814	5.5699	5.5546	5.3219	5.9069	5.4919
7	32	9|10	GUSB	P08236	JHU06261.B7C32R10	4.585	4.7814	5.3219	5.3219	6.2574	5.3219	5.1085	5.0661	5.0444	5.1699	5.0661	5.1085	5.6439	5.4757	5.1085	5.3576	5.4757	5.8329	5.5546	6.2384	5.1293	5.2288	5.7004	5.0444	5.1497	5.1699	4.9773	5.9307	7.5887	5.0661	5.3219	5.5236	5.1293	5.1497	6.9248	5.1293	6.6935	5.1085	6.1799	5.0444	5.585	5.1085	5.8826	5.5546	5.2095	5.0444	5.3038	5.4094	5.2095	5.2854	5.1085	5.0661	4.9542	6.9944	5.0875	8.0168	6.2095	4.9542	5	5.1293	5.3923	5.1497	6.0553	5.2479	6.2574	5.0224	4.9069	6.4594	5.5699	5.585	6.0224	5.6865
7	1	11|12	SAP30L	Q9HAJ7	JHU06406.B7C1R12	4.5546	4.7004	5.0661	4.9307	4.9773	4.9773	5.1497	4.8329	4.9542	4.9307	5	5.0444	5.2095	5.0444	5	5.0875	5.1898	4.9542	5.0875	5.3038	4.9307	5	5	4.9307	5.1085	5.0875	4.8826	5.2288	4.9307	4.9307	5.0444	5.0444	4.9773	4.9773	5.8329	5	5.0224	5.0224	5.2479	5.0875	5.3576	4.858	5.0875	5.2668	5	5.1293	5.0444	5.0875	4.9773	5.1085	5.0224	5.0224	4.9773	5.5999	5.0875	6.4346	5.3038	4.7549	4.858	4.9542	5.1898	5.0444	5.4094	5.1898	5.2668	5.2095	4.8074	5.1293	4.8826	4.858	5.2288	5.1497
7	2	11|12	MTMR14	Q8NCE2-2	JHU06196.B7C2R12	4.5546	4.7004	5.4429	4.9307	5.2288	5.1699	5.1293	4.8826	5.1085	4.9307	5.1085	5.4263	5.5392	5.1898	5.0661	5.3576	5.6439	5.1293	5.3399	6.1293	4.9542	5.0444	5.4263	5.0661	5.2288	4.9773	4.9542	5.3038	5.9773	5	5.3038	5.0224	5.0661	4.9307	7.1997	5	5.1293	5.1699	7.0607	5.0661	5.4429	5.0661	5.2854	5.4094	5.0875	5.0661	5.4094	5.3219	5.0661	5.2668	5.4757	5.1085	4.9307	6.858	5.2854	8.2046	6.2668	4.8074	5	5.0224	5.1699	5.0224	5.8202	5.2095	6.0768	5.2854	4.9069	6.2479	5.3923	5.3219	5.9542	5.6147
7	3	11|12	KIF16B	Q96L93	JHU14627.B7C3R12	4.585	4.7814	5.1898	5.1085	5.4757	5.6582	5.0224	4.9542	5.2668	5.2095	4.9773	5.0875	7.0821	5.0661	5	5.2479	5.375	5.1293	5.1293	5.5546	5	5.2479	5.3219	5	5.0661	5.1085	5.1293	5.2288	5.4757	5.0224	5.5999	9.0196	5.2854	4.9773	6.6724	5	5	5.1898	5.7004	5.1293	5.5236	4.9542	5.2854	5.1293	5	5	5.1497	5.2288	5.0444	5.0444	5.1898	5.1898	5.0875	6.2854	5.4094	7.5584	6.2288	4.7549	5.375	4.9069	5.0661	5.0224	5.6865	5.4094	5.585	5.1293	4.8826	5.5999	5.375	5.0444	5.7814	6.1293
7	4	11|12	TTC23L	Q6PF05	JHU06367.B7C4R12	4.585	4.8074	5.1699	5.1085	5.858	5.2668	5.2288	5.1497	5.1085	5.1085	5.0444	5.1497	5.7549	5.2288	5.1293	5.3399	5.6865	5.6724	5.375	6.4594	5.2095	5.1293	5.7549	4.9542	5.375	5.1497	4.9069	5.8329	7.4717	5.0444	5.1699	5.1699	5.2095	5.2288	6.9715	5.0224	5.0444	5.3399	6.2854	5.2668	5.5999	5.0661	5.1898	5.5699	4.9773	5.2095	5.1699	5.5236	5.1085	5.4429	6.3129	5.1293	4.9773	6.983	5.1085	8.0251	6.3487	4.7279	4.7814	4.9542	5.3219	5	6.3663	5.2668	6.3923	5.2854	4.9307	6.4346	5.6439	5.5236	6.2288	5.8074
7	5	11|12	SLC23A1	Q9UHI7-2	JHU06217.B7C5R12	4.585	4.7279	5.2095	5	5.1085	5.1085	5	4.8329	5.0224	5	4.9069	4.9307	5.4094	5.0661	4.8826	4.9773	5.6147	5.0875	5.2095	5.4919	4.9773	4.9773	5.0661	5	5.0224	5.0444	4.8826	5.1898	5.2479	4.9542	5.1085	5.0661	5	5.0224	6.4838	5	5.0224	5.0444	5.7142	5.2095	5.4263	5.1085	5.1497	5.2288	4.9773	4.9542	5.0661	5.1085	5.1497	5.1497	5.0444	5.0444	4.9542	6.3038	5.0444	7.224	5.6294	4.7814	4.8074	4.9542	5.1085	5.0444	5.5392	5.3038	5.3923	5.0661	4.7279	5.5236	5.2288	5.0444	5.6294	5.6724
7	7	11|12	IGL@	NA	JHU06447.B7C7R12	4.5546	4.7549	5.2854	5.0661	5.1293	5.0661	4.9069	4.8826	5.0875	4.9773	4.9307	5.0224	5.2854	5.0661	4.9542	5.1699	5.5236	5.2095	5.1898	5.6147	5	5	5.2668	4.9773	4.9542	4.9542	4.9069	5.2095	5.1497	4.9773	5.2288	5.0224	5.0875	4.9773	6.7944	4.9773	5.1293	5.0444	5.9189	5.1699	5.3219	4.858	5.0875	5.0224	4.9773	5	5.0444	5.1293	5.0444	5	5.0224	4.9773	4.9773	6.6221	5.1497	7.3487	5.8704	4.8826	4.858	4.9307	5.0444	5.1497	5.6439	5.2095	5.6582	5.0875	4.7814	5.5078	5.3923	5.2668	5.8704	5.5078
7	8	11|12	KAT5	Q92993-2	JHU06265.B7C8R12	4.5546	4.7549	5.2095	4.9542	5.1497	4.9773	4.858	4.8074	4.9307	4.9773	4.9542	5	5.1898	5	4.9773	5.0875	5.1898	5	5.0875	5.3576	4.9307	4.9773	5.1699	4.9307	4.9307	5.0224	4.9307	5.1293	5.9069	5	5.0661	5.0224	4.9773	4.9542	6.0112	4.9773	5	5.0661	5.3923	4.8826	5.2095	4.9542	5.2095	5.1497	4.9773	4.9773	5.0224	5.0444	4.9542	5.0224	5	5	5.1085	5.6439	5.0444	6.1599	5.2288	4.7279	4.8329	4.7814	5.1699	4.9773	5.4094	5.1085	5.3399	5.1293	4.7814	5.2668	5.0224	4.8329	5.3576	5.3038
7	9	11|12	SRSF7	Q16629	JHU06325.B7C9R12	4.5546	4.9307	5.2288	5.2854	5.6724	5.3219	5.3219	5.6294	5.4757	5.1898	5.1293	5.3923	5.7944	5.6294	5.6724	5.4757	5.6865	5.4094	5.4594	5.858	5.2854	5.5699	8.1573	5.2288	5.4594	5.3399	5.3923	10.0828	5.3219	6.0112	5.585	5.585	5.5236	5.3219	6.5999	5.2095	5.1699	5.3399	6.0661	5.8704	5.7004	5.5078	5.375	5.5392	5.2854	5.5236	5.8948	5.7004	5.2668	5.5546	5.3576	5.6724	5.1293	6.4838	5.7279	7.1447	5.9425	5.3038	5.1085	5.6582	5.5546	5.1699	5.9542	5.9425	5.7814	5.7415	5.2668	5.585	5.4429	5.375	11.4504	5.5546
7	10	11|12	IGKC	NA	JHU06466.B7C10R12	4.585	4.7549	5.2288	5.1085	5.4429	5.2854	5.0224	4.858	5.0224	5.0444	5.0444	5	5.4919	5.1898	5.1898	5.375	5.5546	5.1898	5.3576	5.9773	5.0224	5.1293	5.4094	5.0224	5.1497	5.0224	4.8826	5.4429	6.1189	4.9773	5.2668	5.0875	5.1898	4.9773	7.0553	5	5.0661	5.3038	6.2192	4.9773	5.2854	4.9307	5.3576	5.1898	5.1497	5.0661	5.2668	5.375	5.1085	5.2095	5.0875	5.0875	4.8826	6.8265	4.8826	7.7381	6.0444	4.9069	4.9307	4.9773	5.2095	4.9773	6.1799	5.2479	5.7944	5.1497	4.7279	6.1396	5.5236	5.3399	6.0444	5.7004
7	11	11|12	OR4A15	Q8NGL6	JHU06391.B7C11R12	4.585	4.7814	5.4429	5.0224	5.375	5.2479	4.9542	4.8826	5.0444	5.0224	5.0444	5.2095	5.4757	5.2668	5.0224	5.2668	5.585	5.2479	5.2479	5.6865	5	5.0661	5.3399	5.0224	5.1497	5.1085	5.1085	5.4594	6.0224	4.9542	5.2288	5.0444	5.0444	5.1085	6.7879	4.9773	5.0224	5.1497	5.8826	5.1699	5.1699	5.0444	5.2288	5.4429	5.0444	5.1898	5.1699	5.2288	5.0444	5.0661	5.1497	5.1699	4.9542	6.2854	4.9773	7.5887	6.1189	4.8074	4.8074	5	5.4594	5.0444	5.7814	5.3923	5.4757	5.1497	4.8329	6.2095	5.5078	5.4919	6.0224	6.098
7	12	11|12	CDH7	Q8IY78	JHU06164.B7C12R12	4.585	4.7279	5.3576	5.0661	5.4263	5.1497	5	5.0444	5.1293	4.9773	4.9542	5.1085	5.5999	5.3399	5.2095	5.1898	5.8202	5.2288	5.4094	6.0224	5.0444	5.8455	5.4919	5.0224	5.1085	5.0875	5.0224	5.5236	6.6511	5.0444	5.2854	5.0875	5.0661	5.1293	6.8642	5.0444	5.1497	5.2288	6.1997	5.1085	5.3399	5.0875	5.2854	5.3923	5.0875	5.2479	5.1699	5.1699	5.2095	5.375	5.2095	5.0224	4.9307	6.3663	5.1699	7.8361	6	4.8329	4.8329	4.9773	5.2479	5.1085	5.7549	5.4094	5.7814	5.2854	4.8074	5.9069	5.6147	5.375	5.8329	5.6865
7	13	11|12	ANKRD30BL	A7E2S9-2	JHU06527.B7C13R12	4.5236	4.7279	4.9773	5.1085	5.3399	5.0444	4.9069	4.9542	4.9542	5.0224	4.9307	4.9773	5.2479	4.9542	5.0224	5.0661	5.2288	5.2288	5.2095	5.5999	4.9307	4.9307	5.3038	4.9069	4.9773	4.9773	4.9773	5.4919	5.9307	5	5.1898	5.0875	5.1085	4.9542	6.5236	4.9773	5.1085	5.0875	5.9069	4.9542	5.2668	5.0224	5.1699	5.2095	4.9069	4.9307	5.0661	5.0875	4.9773	5.1085	5.0444	5.0444	5	6.0768	4.9069	7.1649	5.7549	4.7549	4.8826	4.9542	5.1085	4.9773	5.5546	5.2479	5.3576	5.0224	4.7814	5.5078	5.1085	5.1497	5.3576	5.2479
7	14	11|12	METTL5	Q9NRN9	JHU06274.B7C14R12	4.585	4.8074	5.2095	5.0444	5.0875	5.0444	5.1085	4.8074	5	5.1497	4.9307	5	5.1293	5	5.0224	5.0661	5.375	5.0224	5.2479	5.3399	5	4.9773	5.2095	5.0661	5.1898	5.1293	4.9069	5.1085	5.5392	5.0444	5.1699	5.1085	5.0224	5.1497	6.2384	4.9542	4.9307	5.1085	5.5699	5.0444	5.1293	4.8826	5.3038	5.0875	5.0661	4.9542	5.2095	5.1497	5.1085	5.0444	5.0875	5.1293	4.9307	5.9773	4.9773	6.9069	5.4429	4.7549	4.7279	5.2288	5.1085	5.0875	5.4919	5.2668	5.3923	5.1085	4.7549	5.4094	5.1497	5.0661	5.4429	5.2479
7	15	11|12	RAD21	O60216	JHU06210.B7C15R12	4.5236	4.7814	4.9773	5.0224	5.0224	4.9773	4.858	4.8074	4.9069	4.9307	4.9542	4.9773	5.1085	5.0875	4.9069	5	5.2479	4.9307	5.0224	5.1293	4.9069	4.9542	4.9307	4.9307	4.9069	4.9542	5	5.2668	5	5.0661	5.0444	5.0224	4.9773	4.9307	5.7279	4.9542	4.9773	5.0661	5.4263	4.9307	5.2095	4.9307	5.1293	5.0224	5	4.9542	5.0661	5.0444	5.0444	5.1497	5	5.0875	4.9307	5.6724	4.9542	6.3129	5.1085	4.7279	4.8329	4.8826	5.0444	5.0224	5.3576	5.1699	5.1699	5.1085	4.8074	5.0875	5.0875	4.9307	5.2288	5.2479
7	16	11|12	OR51F2	Q8NH61	JHU06394.B7C16R12	4.5236	4.7279	5.1085	5.1497	5.6724	4.9542	4.9542	4.9542	5	5.1085	4.9773	5.1293	5.1293	5.1293	5.0224	5.1085	5.2854	5.5236	5.3399	5.6724	5.0661	4.9069	5.1085	4.9307	4.9307	5	5	5.4263	7.0389	5	5	5.0444	4.9773	4.9773	6.8642	5.0224	5	5.0875	5.6724	5.0444	5.2479	4.9307	5.2854	5.0661	5.0224	4.9542	5.0661	5.0224	5	5.1293	5.1085	5.1497	4.9069	6.1599	4.9069	7.0112	5.4757	4.858	4.7814	4.9773	5.1898	5.0224	5.6865	5.3576	5.3923	5.0444	4.8074	5.2854	5.1699	5.1497	5.3399	5.4094
7	17	11|12	NMI	Q13287	JHU06279.B7C17R12	4.5546	4.7549	5.0444	5.0875	4.9542	5.0875	4.8826	4.9542	5.0661	5.0661	4.9773	4.9773	5.1898	5.0875	5	5.1085	5.3576	4.9773	5.0875	5.2288	5.0224	5	5.1293	5.0224	5.0875	4.9542	5	5.1699	4.9773	4.9307	5.0444	5.1085	4.9773	4.9542	6.0334	4.9773	4.9542	5.1085	5.4429	4.9773	5.2288	4.9542	5.1293	5.0661	4.9773	4.9773	5.1497	5.0661	5	5.0444	5.0444	5.1293	4.9307	5.9425	5.0224	6.9773	5.4094	4.8329	4.7814	5.0224	5.0224	4.9773	5.3219	5.2095	5.5236	5.0661	4.7549	5.2668	5	5.0661	5.3399	5.3576
7	18	11|12	NUDT13	Q86X67-2	JHU06481.B7C18R12	4.585	4.8329	5.3038	5.1293	6.1898	5.375	4.9307	4.9069	5.1497	5.0875	4.9542	5.1085	5.5546	5.4263	5.1293	5.2095	5.5392	6	5.4594	6.2574	4.9542	5.1497	5.6294	4.9773	5.1085	5	4.9542	5.6147	7.7682	4.9773	5.2854	5.0875	5.3038	4.9773	7.1799	4.9542	5.3399	5.1497	6.1997	5.1699	5.3923	5.1085	5.2668	5.4429	5.1898	5.0224	5.1085	5.2668	5.1898	5.1898	5.2288	5.1293	4.9773	6.8265	5.1293	8.1163	6.2668	4.7549	4.9069	4.9069	5.1293	5.0444	6.1699	5.375	6	5.2668	5.0224	6	5.585	5.3576	6.1396	5.7004
7	19	11|12	GABRE	P78334-2	JHU06371.B7C19R12	4.5546	4.7004	5.3399	4.9069	5.0875	5.0444	5.0444	4.858	4.9307	4.9069	4.9773	5.1898	5.8202	5.0444	4.9542	5.1898	5.3576	5.1497	5.2668	5.4429	4.9773	5	5.1293	4.9307	5.0444	5.0224	4.9069	5.2479	5.4594	5	5.2288	5.0444	5.0444	5.1085	6.7347	5.0224	4.9542	5.0224	5.8202	5.1293	5.2854	4.9773	5.3399	5.1898	5.1085	5.1085	5.0661	5.1293	5.1085	5.0444	5.1293	5.0224	4.9773	5.858	5.0875	7.0112	5.5699	4.8074	4.8329	4.8074	5.0444	5.0444	5.4263	5.2479	5.4594	5.1497	4.7279	5.7944	5.2479	5.1699	5.585	5.6865
7	20	11|12	KIF16B	Q96L93-6	JHU06158.B7C20R12	4.585	4.7279	5.3399	5.1293	5.3219	5.2479	5.0444	5.0444	4.9307	5.0661	4.9542	5.1699	5.4429	5.2854	5.0875	5.4594	5.3923	5.3576	5.3399	6.0334	5.0661	5.1699	5.4094	5.1699	5.1699	5.3219	4.8826	5.3399	6.2384	5.0661	5.375	5.0444	6.0112	5.0444	6.6073	5.1293	5	5.2095	6.1699	5.0875	5.2668	5.1085	5.4594	5.3576	5.2288	5.1085	5.375	5.3219	5.1497	5.2288	5.1497	5.585	5.4919	6.6582	5.1293	7.7142	6.375	4.9307	5.8455	5	5.4094	5.0444	6.3309	5.4594	5.6294	5.3923	4.8074	5.8329	5.4263	5.2668	5.9189	5.6865
7	21	11|12	PSMB5	P28074	JHU06497.B7C21R12	4.5546	4.9069	5.4429	5.1293	5.5546	5.375	5.1497	5.0875	5.1699	5.1898	5.0661	5.1293	5.4263	5.4919	5.1085	5.0875	5.6294	5.2668	5.4094	6.1799	5.1085	5.1699	5.4757	5.0444	5.1699	5.3399	5	5.4594	6.7482	5	5.3038	5.1293	5.2095	5.1699	7.1447	5.0875	7.3174	5.2668	6.1189	5.2668	5.6582	4.9542	5.3219	5.5392	5.0875	5.0444	5.3219	5.2479	5.1699	5.2288	5.2479	5.1085	4.9773	6.7347	5.1699	7.7415	6.1085	5.2854	4.7279	5.1497	5.4263	5.2668	6.0224	5.4919	6	5.4094	4.8074	5.9307	5.5546	5.3923	5.7415	5.6724
7	22	11|12	ADPRM	Q3LIE5-3	JHU06244.B7C22R12	4.5546	4.7004	5.2668	4.9307	5.5078	4.9307	4.9307	4.8074	5	4.9307	4.9307	5.1085	5.1085	5.0224	4.9773	4.9542	5.3219	5.2288	5.0875	5.2854	4.9069	4.9542	5.0875	4.9069	5.0661	4.9542	4.9542	5.2854	6.1189	4.9542	5.1497	5.0875	4.9773	5.0444	6.0553	5.0224	5.0444	5.0661	5.5699	5.0444	5.3038	4.9542	5.2479	5.1085	4.9773	4.9773	5.0224	5.1085	4.9542	5	5.1085	5.0444	4.9307	5.7415	4.9542	6.8455	5.3576	4.7004	4.7549	4.8074	5.0875	5	5.5392	5.1497	5.2668	5.0661	4.7279	5.1699	5.0444	4.9307	5.5236	5.0875
7	23	11|12	SLCO2B1	A0A024R5I4	JHU06220.B7C23R12	4.5546	4.7549	5.3038	5	5.0661	5.2095	4.9773	4.9773	5.1293	5	4.9773	5.2479	5.4263	5.1699	5	5.2854	5.3399	5.1699	5.2479	5.6147	5	5	5.2668	5	5.0224	4.9773	4.9069	5.3399	5.2288	4.9773	5.1497	5.1898	5.1898	5.0444	6.7944	5.0224	5	5.0444	6.0444	5.1293	5.2288	5.0875	5.2479	5.375	5.1699	5.1497	5.1699	5.1898	5.1497	5.1699	5.0224	5.1293	5.0224	6.2668	5.0444	7.3264	5.9887	4.8329	4.8329	5	5.1699	5.0444	5.5392	5.3038	5.4594	5.1699	5.0224	5.9658	5.4594	5.375	5.9542	5.8455
7	24	11|12	SEC14L2	O76054-4	JHU06409.B7C24R12	4.585	4.7549	5.2668	4.9069	5.7004	5.1293	5.0444	4.8329	4.9773	5	4.9307	4.9307	5.2854	5.2288	5.1497	5.0444	5.3576	5.3038	5.4094	5.6582	4.9773	5.1497	5.1699	5.0224	5	5.0661	5.0444	5.4429	6.9425	4.9542	5.1497	5.0444	5.0661	5.1085	6.5236	5	5.0224	5.1699	6.0444	5.1293	5.3219	5.1497	5.2479	5.3219	5.0224	5.1085	5	5.2288	5.1085	5.0661	5.0875	5.0661	4.9542	6.3487	5.1699	7.2288	5.7415	4.7549	4.8826	4.9773	5.1497	5.0444	5.6294	5.3038	5.5078	5.2288	4.9542	5.4094	5.2288	5.1293	5.7279	5.4263
7	25	11|12	DCAF4	Q8WV16-4	JHU06427.B7C25R12	4.5546	4.7549	5.2854	5.4757	6.1599	5.0875	5.1699	4.9773	5.2479	5.0661	5.0224	5.1497	5.4594	5.3219	5.0224	5.1497	5.4263	6.4512	5.1085	5.9658	5.1497	5.2668	5.3576	5.0875	5.0875	5.1898	5.0224	5.7944	7.9773	4.9773	5.2288	5.1699	4.9773	5.0224	7.8041	5.1293	7.0444	5.0661	5.585	5.1898	5.4919	5	5.4263	5.3219	5.0444	5.1293	5.2668	5.1497	5.0661	5.1898	5.1085	5.1293	5.0661	6.0444	5.0661	6.6865	5.5392	4.8074	4.8826	5.0661	5.2854	5.0444	6.0444	5.3038	5.7415	5.1497	4.858	5.3399	5.2095	4.9773	5.3399	5.2854
7	26	11|12	SLCO2B1	A0A024R5I4	JHU06220.B7C26R12	4.5236	4.7814	5.4263	5.0444	5.1497	5.2479	4.9307	4.9773	5.0224	5	4.9542	5.2288	5.5699	5.1699	5.0875	5.2288	5.4919	5.0875	5.2854	5.7279	5.0444	4.9773	5.3923	5.0661	5.0875	5.0224	4.9542	5.2288	5.1497	5.0224	5.3923	5.0444	5.2095	4.9773	6.9366	4.9773	5.0224	5.1293	6.0444	5.0661	5.3219	4.9307	5.2288	5.4594	5.2288	5.1085	5.1293	5.2854	5.2095	5.1293	5.1085	5.0875	5.0224	6.4263	5.0661	7.6294	5.9658	4.9542	4.8826	5.0875	5.2668	5.0875	5.585	5.2854	5.5546	5.1293	4.8329	6.3219	5.9425	5.5078	6.3309	6.0661
7	27	11|12	KDELR3	O43731	JHU06269.B7C27R12	4.5546	4.7814	5.1699	5.0224	5.1085	4.9773	4.9542	4.9307	5.0444	4.858	4.9773	5.1898	5.2479	4.9773	5	5.0661	5.1085	5.0444	5.0661	5.2668	4.9542	5.0444	5.1898	5.0224	5.0444	5.0224	4.8826	5.4263	5.1085	4.9773	5	5.1293	5.0224	4.9542	5.8826	4.9773	5.0444	4.9773	5.4263	4.9773	5.1898	4.8826	5.1497	5.1085	5.0875	5	5.0224	5.0875	5.1497	5.0444	5.0444	5.0875	4.9542	5.9069	5.0444	6.1497	5.1699	4.7004	4.7814	4.8826	5.1085	5.2479	5.5078	5.1898	4.9542	5.1497	4.8329	5.1085	5.0875	5	5.4094	5.1497
7	28	11|12	SLC47A1	Q96FL8-2	JHU06455.B7C28R12	4.5546	4.8329	5.3923	4.9542	5.1898	5.3399	5.0661	4.858	5.1085	5.1085	4.9542	4.9542	5.2854	5.0661	5.0444	5.1085	5.6582	5.0444	5.4094	5.8455	5	5.0875	5.3219	5	5.1699	4.9773	5.0444	5.4429	5.4094	5.0661	5.2288	5.0224	5.2668	5.0224	7.4221	5.0444	5.0875	5.1699	5.9069	5.1497	5.2479	4.9542	5.4263	5.2854	5.0444	5.0224	5.2479	5.1085	5.1085	5.1085	5.1497	5.1085	5.0224	6.6439	5.1699	7.7448	5.7814	4.8826	4.8826	4.9773	5.1898	5.0444	5.7279	5.3399	5.5392	5.1497	4.8329	6.3663	5.3576	5.2479	6.1396	5.9069
7	29	11|12	MMADHC	Q9H3L0	JHU06245.B7C29R12	4.5236	4.7004	5.8948	5.1898	5.3219	5.6724	5.1085	5.1699	5.1497	5.2288	4.9307	5.3038	5.8455	6.2854	5.2288	5.6865	6.2192	5.1898	5.6147	6.7482	5.0661	5.4263	5.7814	5.2854	5.1898	5.2479	5.1085	5.4594	5.7415	5	5.4094	5.3399	5.4919	5.0875	7.6582	5.0224	5.2095	5.3038	6.9484	5.5546	5.375	5.1699	5.3219	5.8948	5.3399	5.2854	5.2095	5.4919	5.3923	5.6582	5.2095	5.2668	5.1293	7.3264	5.2854	8.8657	6.9069	4.9773	5.0224	10.4717	5.6294	5.2854	6.5314	5.5546	6.5236	5.5699	5.0661	7.0389	6.098	5.9069	7.1085	6.2854
7	30	11|12	APOBEC3B	Q9UH17-2	JHU06437.B7C30R12	4.585	4.7549	5.5236	5.3399	6	5.3923	5.0444	5.1293	5.1497	5.1085	4.9773	5.0661	5.4429	5.4263	5.0444	5.3038	5.6439	6.3309	5.4263	6.1497	5.0444	5.1898	5.3576	5.1085	5.1497	5.0224	5	5.6147	7.5736	5.1497	5.3219	5.2288	5.2668	5	7.6582	5.0444	5.3219	5.1699	6.1898	5.0444	5.4263	4.9307	5.2854	5.3923	5.0444	5	5.1293	5.1497	5.1497	5.2479	5.1293	5.1085	4.9307	6.4998	5.0224	7.7347	6.0224	4.9307	4.9307	5.375	5.1497	5.1293	6.2192	5.4919	5.9542	5.2854	4.7004	5.9189	5.3219	5.2854	5.9189	5.5078
7	31	11|12	LMNTD1	Q8N9Z9-5	JHU06465.B7C31R12	4.5546	4.7549	5.1293	5.0661	5.375	5.0444	5.1293	5.0661	5.0444	4.8826	4.9542	5.1085	5.3576	5.2288	5.0661	5.3219	5.3399	5.3399	5.2479	5.8202	5.0224	5.0875	5.3038	5.0224	5.0661	5	5	5.4429	6.1799	5.1898	5.3399	5.1085	5.1699	4.9542	6.983	5.0224	5.0444	5.0444	5.9658	5.1293	5.2668	5.1699	5.3923	5.2854	5.1293	5.0875	5.2095	5.1293	5.1898	5.0661	5.1293	5.0224	4.9542	6.3219	5	7.4798	5.8074	4.8329	4.8826	4.9773	5.1699	5.1085	5.7415	5.1699	5.4919	5.1085	4.7549	5.9069	5.3576	5.1699	5.9307	5.585
7	32	11|12	ZDHHC4	Q9NPG8	JHU06333.B7C32R12	4.585	4.7004	5.0875	5.1085	5.0661	4.9542	4.9542	4.8074	4.8826	5	4.9542	4.9542	5.1898	4.9307	5.1699	5.1898	5.2854	5	5.0875	5.0661	5.0224	4.9773	5.0661	4.9542	4.8826	5	4.9307	5.1293	5.1898	5	5.0661	5.0224	4.8826	4.9307	5.8948	5.0224	5	5.1085	5.2668	4.9307	5.1293	5	5	5.0875	5	4.9542	5.1085	5.1085	5.0224	5.0661	5.1898	5.0661	4.9069	5.6865	4.9069	6.4919	5.2668	4.8074	4.8826	4.8074	5.0875	5.0224	5.3923	5.1497	5.2479	4.9542	4.8826	5.3219	5.0224	5.0444	5.2854	5.2668
7	1	13|14	IGHG1	NA	JHU06761.B7C1R14	4.5546	14.2535	13.7718	13.3077	13.9922	13.4712	13.4484	13.7346	13.7598	13.7617	13.9322	14.0839	14.1058	14.1816	13.5473	13.9033	13.8108	14.0645	14.0399	13.8109	13.9388	13.8363	13.5652	13.4974	13.4105	13.4053	13.6143	13.8771	13.783	13.8576	13.853	13.8579	13.7675	13.804	13.5243	13.7555	13.7231	13.6886	13.8442	13.4908	13.3722	13.6569	13.7124	13.7141	13.7128	13.7097	13.8724	13.5828	13.2761	13.9586	13.8561	13.8408	13.5713	14.2007	13.3195	13.5667	13.625	13.7808	13.9158	13.5737	13.9462	13.5427	13.58	13.6511	13.9513	13.8482	13.7187	13.7282	13.745	13.8667	13.2586	13.5006
7	2	13|14	OR10AG1	Q8NH19	JHU06570.B7C2R14	4.5546	4.7004	4.9307	5.0444	5	5.0661	4.9542	4.9069	5.0661	4.9069	4.9307	5.1293	5.1497	5.2095	5.0224	5.0661	5.1699	4.9307	5.0661	5.1497	4.9069	5	5.1898	5.0875	5.0661	4.9773	5	5.1085	5.0875	4.9542	5.1497	5.0224	4.9773	4.9773	5.8074	5.0444	5	5.0661	5.4429	4.9542	5.4263	4.9773	5.2095	5.0875	4.9773	4.9069	5.0224	5.0875	5	4.9773	5.1293	4.9542	4.9307	5.7004	4.9773	6.585	5.3038	4.7004	4.8826	4.8826	5.2479	5.0444	5.2479	5.1293	5	5.1085	4.7814	5.1293	5.0661	4.8329	5.4757	5.0661
7	3	13|14	OR7D2	Q96RA2	JHU06591.B7C3R14	4.585	4.7004	5.1699	4.9542	5.1085	4.9773	5.0224	4.9069	4.9307	4.8826	4.9542	5.0224	5.1898	5.0224	5.2095	5.1293	5.375	5.0661	5.3219	5.4263	4.9542	5	5.0875	4.9773	5	5	4.9307	5.2288	5.2095	5.0444	5	5	4.9773	4.9773	6.4094	5.0661	5	5.1293	5.6439	4.9773	5.3038	4.9307	5.2288	5.1898	5.0444	4.9307	5.0661	5.0661	4.9773	5.1293	4.9773	5	4.9307	5.9542	5.0661	6.9189	5.5392	4.7279	4.7549	4.9069	5.2288	4.9542	5.585	5.1699	5.2854	4.9773	4.8826	5.1699	5.2288	5.0224	5.4757	5.6147
7	4	13|14	WASL	O00401	JHU06804.B7C4R14	4.585	4.7279	5.0661	4.9307	5.1293	5.3399	5.0444	5.1085	5.1293	4.9542	4.9773	5.0444	5.4429	5.2854	5.0875	5.2854	5.9773	5.1085	5.3399	5.7279	5.2479	5.3399	5.5236	5.0875	5.0224	5.1293	5.0875	5.1898	5.3923	5.0661	5.2479	5.4919	5.3399	4.9773	6.6147	5.1293	5.1898	5.2479	6.0661	5.4919	5.2095	5.1293	5.6147	5.2288	5.1497	5.3219	5.1699	5.3219	5.1699	5.1898	9.9751	5.0224	4.9069	6.3129	6.9887	7.8486	6.1497	4.8826	5.0224	5.1293	5.3399	5.0661	5.5546	5.2288	5.7814	5.2095	4.9542	5.8704	5.3219	5.1699	5.9307	6.3576
7	5	13|14	MTG1	Q9BT17	JHU06562.B7C5R14	4.585	4.7279	4.9307	4.9307	5.2479	5.0224	5	5.0224	5.0224	4.9773	5.0661	4.9069	5.1085	5.1898	4.8826	5.0444	5.1293	5.0444	5.1497	5.2288	4.9542	4.9773	5.1898	5	5	5	4.9773	5.1293	5.7004	4.9542	5	5.0875	4.9773	4.9542	5.7549	5	5.0661	5.0444	5.3219	5.0661	5.3576	4.9773	5.1085	5.0444	5	5	5.1497	5.1497	4.9542	5.1293	5.0444	5.0444	4.9773	5.5392	5	6	5.0875	4.7549	4.8074	4.8329	5.1293	4.9542	5.1898	5.1293	5.2668	4.9542	4.7549	4.858	4.9542	5.0661	5.1898	5.2854
7	6	13|14	GDA	Q9Y2T3	JHU06755.B7C6R14	4.585	4.7004	5.2668	5.0661	5.4919	5.7142	5	5.2288	5.2479	5.2854	5.0661	5.2668	5.6294	5.2854	5.1085	5.5392	6.2384	5.3219	5.6294	6.6147	5.0875	5.4429	5.6439	5.2288	5.1699	5.2095	5.1699	5.5392	6.6865	5	5.4263	5.2668	5.2668	5.2095	7.5546	5.1898	6.7415	5.1898	6.8329	5.3219	5.5078	5.1898	5.7549	5.5546	5.0661	5.2479	5.1085	5.4263	5.3399	5.2854	5.2288	5.2095	4.9542	7.3619	5.1293	8.6055	6.6221	5.0875	4.858	5.2288	5.375	5.0444	6.4429	5.375	6.3576	5.3399	5	6.3038	5.6294	5.5392	6.4838	6.4757
7	7	13|14	RPL12	P30050-2	JHU06893.B7C7R14	4.585	4.7004	5.0661	4.8826	4.9773	5	4.9069	4.858	4.8826	4.9307	4.9542	5.0224	5.1699	5	4.858	4.9307	5.0444	5.0661	5.1699	5.4094	4.9773	5	5.0444	4.9542	4.9773	5.0875	4.9069	4.9773	5.0444	4.9773	5.0444	5.0224	5.0224	5.0224	5.7814	4.9773	5	5.0224	5.4263	5.0661	5.2095	4.9773	5.3219	4.9069	5	5.0224	5.0444	5.0661	5.0224	5.0661	5	4.9773	4.8826	5.6439	4.9307	6.5546	5.2288	4.7814	4.7549	4.9307	5.0661	4.9773	5.2854	5.1293	5.1293	5.0444	4.9069	4.9307	4.858	4.9069	5.4263	5.1085
7	8	13|14	MAP4K5	A0A804HIS2	JHU06655.B7C8R14	4.5546	4.7004	5.3923	5.0661	5.2479	5.3576	5.2854	5.2095	5.3038	5.1898	5.0224	5.1085	5.4757	5.3576	5.2854	5.5078	5.8329	5.1293	5.5546	6.1497	5	5.1898	5.4263	5.2095	5.0875	5.2479	5.0444	5.6147	5.7279	5.2668	5.3576	5.0875	5.3038	5	7.1997	5.0224	5.3038	5.3576	6.6439	5.585	5.4263	5.1898	5.6582	5.3399	5.1293	5.3038	5.3399	5.4263	5.2668	5.3038	6.0875	5.0875	5	6.7482	5.3038	7.7977	6.3923	4.9069	4.8329	5.0444	5.3219	5.9887	5.8329	5.8074	6.6366	5.4919	5.0661	5.8826	5.3923	5.6147	6.098	5.6865
7	9	13|14	MT1X	NA	JHU06662.B7C9R14	4.6147	4.7814	5.2479	4.9307	5.2095	5.2288	5.4429	5.0224	5.2095	5.3038	5.0875	5.1085	5.4919	5.1293	5.2479	5.6147	5.6294	5.0224	5.375	6.0112	5.0224	5.1898	5.2479	5.1898	5.1699	5.0661	4.9307	5.4429	5.5999	5.1699	5.4094	5.1293	5.3576	5	7.1699	5	5.1293	5.1699	6.4094	5.5546	5.4429	5.0224	5.6865	5.3038	5.0875	5.0875	5.2668	5.3219	5.0224	5.1497	5.858	5.1293	5.0224	6.7682	5.2668	7.7616	5.8074	4.9307	4.8826	5.0444	5.3576	5.6724	5.8329	5.8074	6.6221	5.1898	4.8826	5.7279	5.4263	5.4594	5.9773	5.6147
7	10	13|14	MRAS	O14807-2	JHU06878.B7C10R14	4.6147	4.7004	5.2668	5.1085	5.2854	5.2668	4.9069	4.9307	5.0875	5.1699	4.9307	4.9069	5.4594	5.0875	4.9542	5.0444	5.4919	5.0444	5.3399	5.6724	5	5.1497	5.2479	5.1293	5.1497	4.9542	5.0224	5.3038	5.375	5	5.3576	5.0875	5.1699	4.9542	7.1189	5.0875	5.0444	5.1497	6.1293	5.0661	5.3923	4.9307	5.4919	5.3399	5.1085	5.1898	5.1898	5.2854	5.0444	5.0224	5.0661	5.0661	4.9773	6.4512	5.2479	7.8297	6.1699	4.8826	4.858	5.1699	5.2288	5.0444	5.8202	5.4094	5.7142	5.1497	4.7814	5.6724	5.2854	5.3576	5.9307	5.6147
7	11	13|14	BCL6B	A8KA13	JHU06723.B7C11R14	4.585	4.7279	5.0875	5.0661	5.0444	5.0661	4.8826	4.9069	4.9069	5.0224	4.9542	5	5.1293	5.1085	4.9307	5.1699	5.3219	4.9542	5.2288	5.6724	4.9542	4.9307	5.0875	4.9542	4.9773	5	4.9542	5.0875	5.0224	4.9542	5.2668	5.0444	4.9773	4.9069	6.4919	5	4.9542	5	5.7279	5.0661	5.2854	4.9307	5.2854	5.1699	4.9307	5.0444	5.0444	5.0875	4.9773	5.0444	5.0444	4.9773	4.9307	6.0661	4.9542	7.0498	5.6147	4.9069	4.858	4.9542	5.0875	5.0875	5.4919	5.1497	5.4919	5.0224	4.8074	5.4757	5.2479	5.1898	5.4757	5.3576
7	12	13|14	OR4S2	Q8NH73	JHU06581.B7C12R14	4.585	4.7004	5.1085	5.1497	5.2479	4.9307	4.8826	4.8329	4.8826	4.9542	4.9307	4.9307	5.2668	5.0444	4.9069	5.1293	5.2288	4.9773	5.0444	5.3576	4.9307	5.0875	5.0875	4.9773	4.9773	5.0224	4.9307	5.2288	5.4919	4.9069	5.0224	5.0224	5.0444	5.0224	5.9425	5.0224	4.9773	5.0661	5.585	5.0661	5.3576	4.9069	5.1699	5.0661	5.0661	5.0224	5.1085	5.0444	5.0444	4.9542	5	4.9773	4.9773	6.1189	4.9542	6.7879	5.3576	4.7004	4.7279	4.8826	5	4.9773	5.3576	5.1293	5.3576	5.0224	4.8074	5.3399	5.2095	5.1699	5.5078	5.4263
7	13	13|14	CDA	P32320	JHU06835.B7C13R14	4.6147	4.7279	5.3219	5.0875	5.6865	5.1898	4.8826	4.858	5.0224	5.0444	5.0224	4.9773	5.3038	5.3038	5.1699	5.0875	5.3923	5.5078	5.2854	5.9542	5.1497	5.0875	5.2288	5.0444	5.1085	4.9307	4.8826	5.4757	7.0334	5.1293	5.1898	5.1497	5.0875	5.1085	7.0498	5.0224	5.0661	5.1293	5.8074	5	5.375	5.0444	5.4094	5.1293	4.9773	5	5.1293	5.1497	5.0875	5.1293	5.1085	5.1497	4.9069	6.2854	4.9773	7.4798	5.4594	4.8826	4.9773	5.0875	5.1699	5	5.7004	5.3219	5.8826	5.2288	4.8826	5.375	5.2288	5.0224	5.6865	5.3038
7	14	13|14	ZNF695	Q8IW36-2	JHU06715.B7C14R14	4.5546	4.7549	5.1085	5.0661	5.1898	5	4.9069	4.9542	4.8826	4.9542	4.9069	4.9542	5.1085	5	4.9069	5	5.2288	5	5.1085	5.3576	5.0661	5	5.1085	4.9307	4.9773	5.0224	4.9069	5.2288	5.5999	5	5.0224	5.1898	4.9773	5	6.3487	4.9542	5.0444	5.0875	5.4919	5.0444	5.2479	4.8826	5.4429	5.0444	4.9307	5.0224	5.0661	5.1699	5.1898	5	5	4.9773	5.0444	5.8202	4.9542	6.4512	5.4757	4.8329	4.8329	5.1085	5.0444	5.0875	5.3923	5.1293	5.4263	5.0661	4.8074	5.6582	5.1898	5.1497	5.5392	5.2288
7	15	13|14	OR4F3	Q6IEY1	JHU06578.B7C15R14	4.5546	4.7549	5.0444	5.0875	5.1085	4.9542	4.9069	4.8826	5	4.9069	4.9307	5.0661	5.1497	4.9773	4.9773	5	5.1497	5.0875	4.9773	5.2479	5.0444	4.9542	5.1497	5.0224	4.9069	5.0224	4.9069	5.0444	5.3219	5.0444	5.1085	5.0444	5	4.9542	6.1699	5.0875	5	5.1085	5.3219	5.0224	5.2479	5	5.1699	4.9542	4.9773	4.9773	5.0444	5.1497	5.1085	4.9773	4.9773	4.9773	5.0444	5.7279	4.9773	6.7211	5.2479	4.7549	4.7814	4.9773	5.0875	5.0224	5.2288	5.0661	5.3219	5	4.7814	5.1293	5	5.0661	5.3399	5.2668
7	16	13|14	SLTM	Q9NWH9	JHU06815.B7C16R14	4.585	4.6724	5.0875	5.0224	5	5.1293	4.8329	4.9069	4.9542	4.9307	5	5	5.2095	5.0444	4.9773	5.0444	5.0661	4.9307	5.1699	5.375	4.9773	5	5.1699	5.0444	4.9307	5.0444	4.8826	5.0444	4.9773	4.9542	5.1497	5.0224	5.0224	4.9542	6.3219	4.9773	4.9542	5.0444	5.6724	5.0661	5.1699	5.0875	5.2479	5.0444	5.0224	5	5.0875	5.2095	4.9307	5.0224	5.0661	5.0661	4.9307	6.0553	4.9773	7.4009	5.3576	4.8074	4.7814	4.9773	5.0875	5.1699	5.5392	5.2095	5.4094	5.1699	4.8826	5.1085	5.1898	4.9069	5.4263	5.375
7	17	13|14	C9orf85	Q96MD7-1	JHU06632.B7C17R14	4.5546	4.7279	5.2479	4.9773	5.0661	5.1085	5	5.0224	4.9773	4.9542	4.9542	5.0224	5.3219	5.0661	5.0661	5.1497	5.1898	5.0661	5.1898	5.3399	4.9542	5.1497	5.3576	5.0444	5.0224	5	4.9307	5.1898	5.2668	5.0444	5.1898	5.0224	5.0661	5	6.1189	4.9773	5.0224	5	5.7279	4.9542	5.4263	5.0224	5.4094	5.1699	5.1085	5.0444	5.1085	5.0875	5.1898	5.1293	5.1497	5.0444	4.9069	5.8074	5.1497	6.5925	5.5078	4.7004	4.8074	5.0875	5.3576	5.0875	5.5078	5.2668	5.3576	5.0875	4.9773	5.4094	5.2479	5.1497	5.4919	5.2668
7	18	13|14	ANKRD46	Q86W74	JHU06820.B7C18R14	4.585	4.7549	5.0875	4.9773	5.1293	5.2288	5.0224	4.9542	5.3038	5.0875	5.0444	5.0224	5.4094	5.1085	4.9307	5.2854	5.3576	5.0661	5.2854	5.7814	4.9542	5.1497	5.3576	5.1085	5	5.0875	4.9542	5.2288	5.2095	4.9773	5.3038	5.1085	5.1699	4.9773	6.9129	5.0661	5.0875	5.1898	6.0334	5.1497	5.2668	5.0661	5.5392	5.3219	5.0661	5.0444	5	5.2479	5.2479	5.1497	5.1898	5.0875	4.9773	6.7142	5.1293	8.0444	5.7682	4.8329	4.8074	5.0875	5.3038	5.1699	5.6294	5.2668	5.6865	5.0444	4.7814	5.7814	5.4594	5.1699	5.9069	5.5699
7	19	13|14	ADA2	Q9NZK5	JHU06730.B7C19R14	4.6147	4.6724	5.1898	4.9307	5.2854	5.1497	4.9773	5.0224	5	4.9542	5.0224	5.0444	5.2668	5.0444	5.1497	5.1699	5.2668	5.0875	5.2668	5.5699	5.0444	5.0661	5.1898	4.9773	5	5.0224	5	5.2095	6.3038	5.0224	5.1085	5.0224	4.9307	4.9773	6.3487	5.0224	5.0875	5.0661	5.7549	5.0661	5.1293	5	5.5236	5.2095	5.0875	5.0661	5.0875	5.1085	5.0444	5.0875	7.543	5.0444	4.9542	6.2854	5.4429	7.1799	5.5999	4.7549	4.8329	5.1293	5.0875	5.1085	5.4594	5.1898	5.7142	5.1085	4.7814	5.6724	5.1497	5.1497	5.4757	5.4919
7	20	13|14	OR1F1	O43749	JHU06573.B7C20R14	4.585	4.6724	5.0875	5.1497	5.3038	5.0875	4.9307	5	4.9069	4.9069	4.9542	5.0224	5.2095	5.2288	4.9307	5.0661	5.2479	5.0875	5.1085	5.4919	5.0224	5	5.2668	4.9773	4.9307	5.0444	4.9542	5.2854	5.9425	5.0444	5.1497	5	4.9773	5	6.4346	5.0224	4.9542	5.0224	5.6147	5.1699	5.375	4.9773	5.3219	5.1085	5	4.9542	5.0444	5.1898	5	5.0444	5.0661	4.9773	4.9307	5.9542	5.0224	6.8642	5.4094	4.7549	4.8329	5.1898	5.0224	5.0224	5.3923	5.1699	5.375	5.1085	4.8329	5.5078	5.2668	5.0661	5.5699	5.4094
7	21	13|14	ADAMTS12	P58397-2	JHU06817.B7C21R14	4.585	4.7004	4.9069	5.2479	5.5699	5.0224	4.9542	4.9307	5	4.9069	5.0661	5	5.3219	5.1699	5.0661	5.1497	5.2668	5.5699	5.2288	5.6147	5.1898	5.0444	5.1497	4.9542	5	5.1293	4.9307	5.1898	6.9425	5.0875	5.0444	5.1085	5.0444	4.9773	6.5622	5.0661	5.3038	5.0661	5.4594	5	5.2288	5.1293	5.3399	5.0661	4.9773	4.9773	5.0224	5.0444	5	5.0224	5.0444	4.9773	4.8826	5.7415	5.0875	6.7004	5.4429	4.8074	4.7814	5.0444	5	4.9542	5.6439	5.2095	5.5392	5.2854	4.8074	5.2854	5.0661	5.0875	5.3576	5.1898
7	22	13|14	UBL4A	P11441	JHU06703.B7C22R14	4.585	4.7549	5.3219	5.2668	5.2095	5.2288	5.2095	5.1497	5.1699	5.1497	5.0875	5.0661	5.2854	5.2288	5.0661	5.3576	5.5392	5.1898	5.375	5.6582	5.1293	5.2095	5.4429	5.0224	4.9773	5.1497	5.0444	5.2288	5.3038	5.1898	5.2668	5.2668	5.2095	5.1699	6.3663	5.0661	5.1497	5.1497	6	5.0875	5.3038	5.1699	5.4263	5.2288	5.0661	5.3399	5.2288	5.2095	5.2479	5.2854	5.2854	5.0875	5	6.4009	5.1293	7.4009	5.7142	4.9542	5	5.2479	5.4594	5.1085	5.7142	5.3219	5.4263	5.6294	5	5.585	5.3576	5.2479	5.6147	5.375
7	23	13|14	OR5I1	Q13606	JHU06587.B7C23R14	4.585	4.7004	5.0444	5.1497	5.3923	5.1699	4.8826	4.858	4.9307	4.8826	4.9542	5.0661	5.2479	5.1293	4.8826	5.0875	5.1085	5.1497	5.2479	5.6147	5.0224	4.9307	5.1085	4.9773	5.1293	5.0444	4.9542	5.3219	6.1699	4.9307	5.1085	5.0224	4.9542	5.0661	6.2854	4.9773	4.9773	5	5.5236	5.1293	5.5546	4.9773	5.1497	5.0875	5.0661	5	5.0444	5.1699	5	5.1699	5.0875	5.0444	4.9307	5.9307	4.9542	6.6073	5.375	4.8329	4.7814	4.7814	5.2095	4.9773	5.3923	5.2668	5.3038	4.9069	4.858	5.3399	5.1497	5.0224	5.4757	5.3923
7	24	13|14	CLIP3	Q96DZ5	JHU06733.B7C24R14	4.585	4.7279	5.375	5.1085	5.3576	5.2095	4.9542	5	5.0224	4.9542	5.0224	4.9069	5.2854	5.2095	5.2479	5.3038	5.3576	5.1898	5.4757	6.1085	5	4.9307	5.2479	5.0444	5.0661	5.0875	5.1497	5.4263	5.9425	5.0224	5.0875	5.0444	5	5.0661	6.983	5.0444	5.3219	5.2095	5.9887	5.0224	5.2668	5.0444	5.6294	5.4429	5.1085	5	5.1085	5.3576	5.0875	5.0661	5.1898	5.0444	4.9542	6.7682	5.0444	7.7879	6.1085	4.8826	4.8826	5.1293	5.2095	5.0875	5.6294	5.3576	5.5392	5.1497	4.8329	5.5999	5.2479	5.3038	5.8074	5.6294
7	25	13|14	CNKSR3	Q6P9H4	JHU06735.B7C25R14	4.585	4.7279	4.9773	4.8826	4.9773	5.1699	5	5.0224	4.9307	4.9069	5.0224	4.9542	5.1085	5.0661	5.0875	5.1898	5.3399	4.9773	5.2288	5.4263	4.9069	5.0444	5.0875	5	5	5	4.9542	5	5.0444	4.9307	5.0444	5	5	5.1085	6.0334	5.0224	4.9773	5.0444	5.6294	4.9307	5.1699	4.9307	5.1898	5.0661	4.9773	5.0661	5.0224	5.2479	4.9773	5	5.0875	4.9307	4.9542	6.1699	4.9773	6.8704	5.5236	4.7549	4.9542	4.7279	5.1497	5	5.4094	5.2288	5.2668	4.9307	4.8329	5.5999	5.1497	5.1085	5.4094	5.1497
7	26	13|14	OR5A1	Q8NGJ0	JHU06585.B7C26R14	4.585	4.7279	5.1699	5	5.1699	5.0875	4.9773	4.8826	4.9307	5.0661	4.9307	4.9773	5.3038	4.9307	4.858	5.1699	5.3219	5.0661	5.2479	5.6724	4.9773	5.0661	5.3038	4.9773	5.1293	5.0875	5	5.1293	5.3038	5.0224	5.1898	5.0224	5.0224	5.0224	6.8265	5.0224	5.0224	5.1293	5.9189	5.0661	5.1699	4.9542	5.4094	5.2668	5.0875	4.9307	5.1293	5.1497	5.1699	5.1293	5.0875	5	4.9542	6.2479	4.9773	7.5622	5.858	4.7814	4.8329	4.9069	5.1497	5	5.5392	5.2095	5.4757	4.9773	4.8329	5.6294	5.1898	5.2854	5.8826	5.6147
7	27	13|14	COX4I2	Q96KJ9	JHU06635.B7C27R14	4.6147	4.8329	5.4757	5.0444	5.2479	5.1085	5.0444	5	5.2479	5.0224	5.0661	5	5.3576	5.1293	5.0224	5.2288	5.4429	5.0444	5.3923	6.0334	5.0875	5.1497	5.2854	5.0875	5.0224	5.0875	5.0444	5.3399	5.1898	5.0444	5.1085	5.0661	5.1293	5.0875	6.9887	5.0875	5	5.0875	6.2761	5.0875	5.375	5.0875	5.5999	5.3038	5.1497	5.0661	5.0444	5.2668	5.1898	5.1085	5.1085	5	4.9542	7.0168	5.1699	8.058	5.7814	4.858	5	4.9773	5.4263	5.1293	5.7944	5.2668	5.7004	5.1699	4.9773	5.5699	5.5236	5.3038	6.098	5.6147
7	28	13|14	MORN3	Q6PF18	JHU06877.B7C28R14	4.6147	4.7004	5.0661	4.9542	5.2854	5.2095	5.0224	5.1085	4.8826	5.0661	4.9542	4.9542	5.0444	5.1085	4.9542	5.1497	5.0444	5.2095	5.3219	5.1699	4.9069	5	5.0661	4.9773	4.9773	4.9773	4.9307	5.1293	6.2854	4.9542	5.1497	5.0875	4.9773	5	5.8948	5.0661	4.9773	5.0444	5.3219	4.9542	5.2854	5.1293	5.1293	5.1085	4.9773	4.9773	5.1293	5.1085	5.0444	4.9773	5.1085	5	4.9773	5.4429	4.9307	6.1396	5.3576	4.7814	4.7549	5	5.1293	5	5.4094	5.1898	5.1293	4.9773	4.7549	5.3038	5.0224	5.0875	5.3576	5.2479
7	29	13|14	ZBTB8OS	Q8IWT0-2	JHU06708.B7C29R14	4.585	4.6724	5.2479	5.0661	5.5699	5.1085	5	4.9307	5.1085	5.0661	4.9542	5.0661	5.3576	5.1293	5.1497	5.375	5.3399	5.3038	5.7415	6.0334	5	5	5.3399	5.0661	5.1898	5	4.9773	5.4094	6.9307	4.9542	5.0875	5.1293	5.1497	5.0875	6.585	5.0444	5.3038	5.1699	6.0768	4.9542	5.1898	5.0224	5.6294	5.2668	4.9307	5.1699	5.1293	5.1898	5.0875	5.2479	5.1898	5.0661	5.0224	6.5546	5.0224	7.6036	5.7415	4.8074	4.9307	5.0444	5.1898	5	5.7549	5.3399	5.7004	5.0875	4.8329	5.8826	5.375	5.1293	5.8948	5.4263
7	30	13|14	NDUFA13	Q9P0J0	JHU06881.B7C30R14	4.585	4.8329	5.0875	4.9773	5.5392	5.0875	5.0224	5	4.9069	4.9542	5.0224	5.0661	5.3576	5.1497	4.858	5.0661	5.2668	5.4094	5.3219	5.5078	5.0444	5	5.1699	4.9542	5.0444	5.0661	5	5.4094	7.1699	5	5.1497	5.0661	5	5.0224	5.9887	4.9773	5.1085	5.1699	5.4757	5.1293	5.3576	5.0224	5.2668	5.1497	4.9307	5.0224	5.1898	5.1898	5.1699	5.0444	5.0224	5.0661	5	5.8329	5	6.5774	5.4594	4.7549	4.8826	4.858	5.1699	4.9773	5.4594	5.2288	5.4094	5.1898	4.9069	5.375	5.1699	5.0875	5.4919	5.3399
7	31	13|14	EMG1	Q92979	JHU06850.B7C31R14	4.585	4.7279	5.0875	5	5.2288	5.0444	5.1699	4.9307	5.1497	5.0661	4.9307	5	5.1699	5.1497	5.1085	5.3038	5.0661	5.0224	5.2095	5.2479	5.2479	5.0661	5.1699	5.0661	4.9773	5.0661	4.9542	5.2854	5.5392	4.9542	5.1898	5.0875	5.0661	4.9773	5.7415	5	4.9773	5.1898	5.5236	5.0224	5.2095	5.0661	5.3038	5.0875	5.1085	5.0444	5.0661	5.0661	5.0875	5	5.1497	5.0224	5.0224	5.7814	5.1293	6.5469	5.4919	4.8329	4.9307	4.9069	5.0875	4.9773	5.5078	5.1898	5.2668	4.9542	4.7549	5.3219	5.5546	4.9773	5.4263	5.1497
7	32	13|14	DCUN1D4	Q92564-2	JHU06719.B7C32R14	4.585	4.6724	5.1898	5.0875	5.1293	5.0875	5.1898	5.0444	5	5.0224	4.9542	4.8826	5.2095	5.1497	5	5.0875	5.3038	4.9542	5.1497	5.6147	5	5	5.2288	5.0444	5.0875	5.0224	4.9542	5.3219	5.2095	4.9542	5.1898	5.0444	4.9773	4.9773	6.3038	5.0661	5	5.0875	5.9542	5	5.3576	4.9773	5.3923	5.1293	4.9773	5.1497	5.1699	5.1293	5.1699	4.9542	5.1085	5.0444	4.9542	6.098	5.1497	7.1649	5.6439	4.8329	4.8074	4.8329	5.2288	5.0661	5.6582	5.2854	5.3923	5.0875	4.9307	5.5078	5.2288	5.0224	5.4757	5.2479
7	1	15|16	MTPAP	Q9NVV4	JHU06780.B7C1R16	4.5236	4.7814	5.2288	5.0661	5.3038	5.1293	5.0224	4.9542	4.9773	5	4.9773	5.2668	5.1293	5.3038	5.1497	5.1085	5.2668	5.2095	5.1085	5.4094	5.0224	5.0444	5.3923	5.0444	5.0444	4.9773	5.1497	5.5078	5.7944	5.1497	5.3576	5	5.0875	5.0444	6.2288	5.1085	4.9542	5.1898	5.7415	4.9773	5.2288	5.0875	5.3923	5.2095	5.0224	5.0875	5.1293	5.1085	4.9542	5.0444	5.1699	5.0444	5.0875	6.1599	5.1898	6.7944	5.4094	4.7279	4.8329	4.9307	5.2095	5.1293	5.5236	5.2479	5.4594	5.3923	5.0661	5.2854	5.0444	4.9307	5.4094	5.375
7	2	15|16	OR2F1	Q13607	JHU06576.B7C2R16	4.5546	4.7004	5.0661	4.8826	5.0661	5.0224	4.9542	4.8826	4.9542	4.9307	5	5.1699	5.2479	5	4.9773	5.0444	5.2095	4.9542	5.2479	5.3576	4.9069	4.9069	5.0224	5	4.9542	5	4.9542	5.0444	5.1293	5.0444	5.0875	4.9773	5	5.0224	6.0875	5	4.9542	5.1293	5.5546	5	5.4094	5.0224	5.3219	5.0224	4.9069	5.0661	5.1085	5.0444	4.9773	5.0661	5.0661	5.0444	5.0444	5.8704	4.9542	6.6511	5.4594	4.7814	4.8074	5	5.1293	4.9773	5.4757	5.1898	5.2479	5.0444	4.7814	5.4094	5.1085	5.0444	5.4757	5.3576
7	3	15|16	M0R1X1	NA	JHU06623.B7C3R16	4.5236	4.6724	5.1293	4.9773	5.5999	5.1699	4.8826	4.9069	5.1898	5.1085	4.9307	4.9773	5.4594	5.1497	5.1085	5.2095	5.6294	5.3576	5.5999	6.3399	5.0444	5.0661	5.3923	4.9773	5.0444	5.0444	5	5.375	6.3309	5.0224	5.375	5.0444	5.1085	4.9773	7.2527	5	5.3038	5.2095	6.5925	7.4676	5.3923	4.9542	5.5546	5.375	5.1293	5.0444	5.2288	5.3576	5.1085	5	5.0661	5.1085	5.0444	7.0715	5.1293	8.2992	6.1898	4.7279	4.858	4.8074	5.3923	5.2479	6.0875	5.2479	6.098	5.4429	5.0444	6.0334	5.3923	5.2479	6.1189	5.8948
7	4	15|16	FAM47B	Q8NA70	JHU06747.B7C4R16	4.5236	4.7004	5	4.858	5.3399	5.1497	4.9542	5.0224	5.2095	5.0444	4.9069	5.0224	5.3399	5.2288	5.0444	5.0661	5.2288	5.1085	5.2288	5.5236	5.0661	5	5.1497	5.1085	5.1085	5.1085	5.0661	5.2095	6.0112	5.1293	5.1898	5.0444	5.0224	5.0875	6.1898	5.2854	4.9773	5.0661	5.7142	5.1497	5.3219	5.1085	5.4094	5.2095	4.9773	5.0875	5.0875	5.0444	5.0444	5.1699	5.1898	5.0444	5.2095	6.1898	5.4757	7.1799	5.6294	4.7814	4.8329	4.7814	5.1497	5.0875	5.5699	5.2479	5.4094	5.0224	4.7279	5.6724	5.0875	5.2479	5.6724	5.4594
7	5	15|16	PRPS2	P11908	JHU06601.B7C5R16	4.5236	4.7279	5.0875	4.9773	5.1293	5.2095	4.9069	4.9773	5.0875	5.1497	4.9069	5	5.375	5	4.9307	5.1293	5.4757	5	5.1898	5.5078	5.0875	4.9307	5.3399	5	5.0224	5.0444	4.9773	5.1085	5.1085	4.9542	5.4594	5.0224	5.1293	4.9307	6.9129	5.0444	5	5.0224	5.8074	5.0661	5	4.9542	5.4594	5.0875	4.9307	5.0661	5.0875	5.0661	5.0224	5.0444	5.1085	5.0224	4.9307	6.5546	5.1293	7.6618	5.7004	4.7279	4.8074	4.8826	5.1699	4.9542	5.6439	5.3399	5.6294	5.1699	4.858	5.3219	5.1085	5.0224	5.6294	5.6439
7	6	15|16	SZT2	Q5T011-5	JHU06763.B7C6R16	4.4919	4.6724	5	4.9773	5.5699	5	4.858	4.8826	5.0224	5.0444	4.9773	5.0661	5.2479	5.0875	4.9307	5.2095	5.2854	5.1699	5.2668	5.7142	4.9542	4.9069	5.1898	4.9773	5	5.0224	4.9307	5.2668	6.6221	4.9542	5.1293	5.0661	5	4.9773	6.3399	5.0444	4.9773	5.0875	5.6582	5	5.1497	4.9542	5.4594	5.2095	4.9773	4.9542	5.0224	5.2095	4.9773	5.0661	5.1699	5	4.9773	6.1497	4.9307	7.3443	5.6147	4.7004	4.8329	4.9542	5.1085	5	5.7279	5.1497	5.5392	4.9542	4.7814	5.6724	5.1699	5.0444	5.4757	5.3399
7	8	15|16	DCUN1D4	Q92564-2	JHU06719.B7C8R16	4.5236	4.7004	5.0224	4.858	5.1293	5.1699	4.9542	4.9069	4.8826	4.9773	5	4.9542	5.3038	5.1497	4.9773	5.0224	5.2095	4.9542	5.0661	5.375	5	5.0444	5.1085	5.0224	5.0224	5.0224	4.9542	5.0875	5.0661	4.9773	5.1699	5.0224	4.9773	4.9307	6.4429	5.0224	4.9773	5.1898	5.8704	5.0224	5.3038	5.0444	5.2095	5.1497	4.9542	5.0224	5.0661	5.1699	5.0444	5.1085	5.1497	5.0444	5	6.0444	5.0661	6.8826	5.5999	4.7549	4.858	4.9307	5.1085	5.0875	5.5236	5.1085	5.5078	5.1085	4.8826	5.3399	4.9773	5.0224	5.5999	5.3576
7	9	15|16	KJ900931	NA	JHU06653.B7C9R16	4.5546	4.7549	5.0661	4.858	5.3038	5.2095	4.9542	4.9069	4.9307	5.1898	4.9069	5.1497	5.3923	5.2095	5.0875	5.2479	5.9425	5.1497	5.2288	6.1898	4.8826	5.2479	5.3219	5.0875	5.0224	5.0444	4.9542	5.2288	5.7142	5	5.2095	5.0875	5.2668	4.9069	7.0112	5.0661	5.6147	5.0875	6.5392	5.0661	5.2479	5.0224	5.5078	5.3923	4.9773	5.0661	5.1293	5.3219	5.0444	5.0661	5.0661	5.0875	4.9773	6.8704	5.1699	8.1137	6.3399	4.8074	4.9542	5.0224	5.2668	5.0444	6.0112	5.3219	5.858	5.2668	4.9307	6.4838	5.4263	5.2479	6.4346	5.8455
7	11	15|16	ZNF613	Q6PF04	JHU06809.B7C11R16	4.5236	4.7279	5.1497	4.9069	5.2095	5.1497	4.9307	5	4.9773	5.0661	5.0444	4.9773	5.2479	5.2479	5.0444	5.0875	5.3923	4.9773	5.2854	5.5236	4.9069	5.0224	4.9773	4.9773	5	5.2095	4.9542	5	5.1699	5	5.1293	5	4.9542	5	6.7814	4.9773	4.9307	5.0661	5.7682	5.0224	5.2479	5.0224	5.375	5.1699	5.0224	5.0875	5.0661	5.1699	5	5.0224	5.0224	5	5	6.1699	4.9542	7.4051	5.5546	4.9542	4.8329	4.8826	5.1085	5.0224	5.5699	5.1497	5.4757	5.0444	4.8826	5.5236	5.1699	5.2288	5.7004	5.375
7	12	15|16	CAMKMT	Q7Z624	JHU06533.B7C12R16	4.5236	4.6724	5.1293	5.1898	5.8704	5.4094	4.9542	4.9773	5.0661	5.3038	4.9773	5.2095	5.5078	5.3219	5.0661	5.4757	5.7944	5.585	5.7814	6.3309	5.2668	5.0875	5.585	5.1898	5.1898	5.1085	5.1085	5.5699	7.7279	5.0444	5.3038	5.1497	5.2479	5.0444	7.3264	5.0224	5.1497	5.1085	6.3837	5.1699	5.4263	5.2095	5.6294	5.6294	5.1293	5.1293	5.2479	5.2288	5.2479	5.3923	5.0875	5.1497	5.0224	7.2715	5.3576	8.3987	6.1189	4.8329	4.858	4.9773	5.3219	5.0224	6.2574	5.1898	6.4594	5.3038	4.9069	6.5925	5.5392	5.3038	6.2761	6.1497
7	14	15|16	AEN	Q8WTP8	JHU06647.B7C14R16	4.5546	4.7279	5.1699	5.0444	5.5236	5.1699	5.0224	5	4.8826	4.9542	4.9773	5.2668	5.2479	5.4094	5.0224	5.1699	5.3923	5.4919	5.2854	5.7814	5.0661	5.1898	5.2668	4.9542	5.1085	5.1497	4.9542	5.3923	6.7814	5.1497	5.5392	5.0224	5.1085	4.9307	6.858	5.0444	5.8074	5.2288	5.7814	5.0444	5.4757	5.0224	5.4094	5.2854	4.9069	5.1293	5.2095	5.1898	5.0224	5.1085	5.0661	5.0661	4.9542	6.3663	5.1497	7.1699	6	4.7279	4.7549	4.8074	5.2668	5.1898	5.9069	5.2668	5.8074	5	4.9307	6.1293	5.1699	5.2095	5.6582	5.5078
7	15	15|16	PHF20L1	F8W9L8	JHU06597.B7C15R16	4.5546	4.7279	5.0661	5.0444	5.2479	5.1293	4.8826	4.9307	4.9069	4.9307	4.9069	5.0224	5.2288	5.0224	5.0224	5.1293	5.3038	4.9773	5.3219	5.5236	4.9542	4.9542	5.1085	4.9773	4.9307	5	4.9773	5.1085	5.5392	4.9773	5.0875	5.1699	4.9542	5	6.0112	5.1085	4.9307	5	5.4263	4.9773	5.2288	5.0661	5.2668	4.9773	4.9307	5.0224	5.2288	5.0224	5.0224	4.9773	5.2668	5.0444	4.9773	6.0768	5	6.8826	5.5236	4.7814	4.7549	4.8074	5.1085	4.9773	5.5236	5.1085	5.4429	5.0224	4.9307	5.4594	5	5.1085	5.4263	5.3038
7	16	15|16	NR1D1	P20393	JHU06778.B7C16R16	4.5546	4.6724	5.3399	5.0224	5.3923	5.0875	4.9542	4.9307	5	4.9773	4.9542	5.0444	5.3399	5.2288	4.9773	5.0661	5.5392	5.1898	5.375	5.8329	5	5.0444	5.1898	5.0224	5	5.0224	4.9542	5.0875	5.5236	4.9773	5.3219	5.0661	5.0224	5	6.3837	5	5.2095	5.2668	5.7415	5.1085	5.4429	5	5.4094	5.1497	4.9307	5	5.0875	5.1497	5.0224	5	5.0224	5.0444	4.9773	6.0875	5.1085	7.375	5.5999	4.7279	4.9069	5.0444	5.2095	5.1085	5.5236	5.2288	5.7279	5.1085	4.8329	5.4919	5.1497	5.1497	5.6439	5.4757
7	17	15|16	NCOA4	Q96E88	JHU06663.B7C17R16	4.5546	4.6724	5.2479	5.1085	5.6294	5.2095	5.0661	5.0444	4.9773	5.0444	4.9307	5.1497	5.3038	5.1898	5.3923	5.3038	5.585	5.4094	5.4263	6.0444	5.0661	5.1898	5.2288	5	5.0444	5.0444	5.0661	5.4263	6.0661	5.2854	5.2288	5.2095	5.2095	5.0444	7.0224	5.1898	5.0444	5.0875	6.3576	5.0444	5.3399	5.1085	6.9009	6.1396	5.2288	5.0444	5.1293	5.3576	5.2288	6.7347	5.1293	5.0875	5.0444	6.5774	5.1293	7.7245	6.0112	4.7004	4.8826	5.0661	5.2668	5.1898	5.7682	5.3219	5.6865	5.2854	4.8329	5.6724	5.2668	5.3576	6.2479	5.585
7	18	15|16	TAAR2	Q9P1P5-2	JHU06900.B7C18R16	4.5546	4.7004	5	4.8826	5.0661	5.0875	4.9307	4.9069	4.9542	4.9307	4.9307	4.9542	5.1497	4.9542	4.9307	4.9773	5.0875	4.9542	5.0875	5.2288	4.9069	4.9542	5.0661	5.0224	4.9773	5.1085	4.9307	5.0661	5.0224	4.9773	5.0444	4.9773	4.9307	4.9542	5.6865	5.0875	4.9773	5.0444	5.375	4.9542	5.1293	4.9542	5.3399	5.0661	4.9542	5.0444	5.0661	5.0444	4.9542	5.1898	5	5.0661	5	5.585	5.1898	5.7415	5.3038	4.7279	4.7549	4.8826	5.0875	5.0661	5.3038	5.1085	5.1898	4.9307	4.858	5.0875	4.8826	4.9307	5.1699	5.1699
7	19	15|16	DARS2	Q6PI48	JHU06739.B7C19R16	4.585	4.7549	5	5.0661	4.9773	5.0875	4.8329	5.0661	5.0224	5.0224	4.9542	4.9069	5.1898	5.0875	4.9542	5.0661	5.2854	5.0875	5.2854	5.4094	4.9307	5.1699	5.0444	5	4.9307	5.1293	5.0224	5.0661	4.9307	5.1085	5.0224	5.2668	5	5.0224	6.1189	4.9542	5	5.0444	5.5392	5.1085	5.3219	5.0224	5.0875	5.0444	5.0444	5.1293	5.0224	5.1497	5.1085	5.1293	5.1293	4.9773	4.9773	6.0224	4.9773	6.4429	5.4594	4.7279	4.7279	4.9773	5.1497	5.0661	5.4094	5.0875	5.3399	4.9773	4.8826	5.3399	4.8826	5.1085	5.3038	5.2668
7	20	15|16	SART3	Q15020-3	JHU06610.B7C20R16	4.585	4.8329	5.0875	5.0661	5.1293	5.0661	4.858	4.858	4.8826	4.9069	5.5078	5.1085	5.2854	5.1293	5.1293	4.9773	5.2288	4.9542	5.1497	5.3219	4.9069	5.1497	5.3399	5.3219	5.0875	5.5078	4.9542	5.3038	4.9542	5.1293	5.3399	5.0444	5	5.0224	5.8704	5.1085	5.0224	5.0661	5.585	5.1898	5.4094	5	5.2479	5	5.0661	4.9773	5.1699	5.0875	4.9307	5.0875	5.0661	4.9773	4.9773	5.6865	4.9542	5.858	5.3219	4.8826	4.9773	4.7814	5.375	5.1699	5.5236	5.1898	5.3399	5.0661	5	5.4094	4.8826	5.0875	5.1898	5.1497
7	21	15|16	TCEAL8	Q8IYN2	JHU06902.B7C21R16	4.585	4.6724	5.1898	5.1085	4.9773	5.2095	4.9307	4.9069	5	4.8826	5.0444	5	5.2479	5.0661	4.9542	5.1293	5.3399	5	5.1699	5.4919	4.9069	5	5.1085	5.1085	5	4.9542	4.9542	5.1699	5.0661	4.9773	5.1699	5.0875	5.1497	4.9069	6.4263	5.0224	5.1085	5.0444	5.858	4.9542	5.1699	5.0444	5.4919	5.2288	4.9773	5.1085	5.0444	5	5	5	5.0224	4.9542	4.9773	6.3309	5.0224	7.2384	5.7944	4.7004	4.8329	4.8329	5.0661	4.9542	5.7549	5.1699	5.6439	5.1085	4.8074	6.0553	5.1699	5.2095	5.6147	5.3219
7	22	15|16	PDGFRL	Q15198	JHU06676.B7C22R16	4.5546	4.7004	5	5.1085	6	5.1699	5.0444	5	5.0224	5.0875	4.9307	5.0224	5.2479	5.2479	4.8826	5.0875	5.3038	5.5236	5.1898	5.9307	5.0661	5.0444	5.3038	5.0661	5.0661	5.0224	4.9307	5.7142	7.5622	4.9773	5.2854	5.0224	5	4.9307	6.9009	5.0661	5.0875	5.0661	6	5.0661	5.4094	5.1085	5.5999	5.2479	5.0444	5.0444	5.0661	5.1699	5.0875	5.1497	5.0661	4.9773	4.9773	6.1599	5.1699	7.4838	5.5699	4.9542	4.8329	4.858	5.1699	5.1898	5.5699	5.1699	6.0553	5.0875	4.8074	5.5392	5.0444	5.0224	5.5236	5.4094
7	23	15|16	TMED5	Q9Y3A6	JHU06617.B7C23R16	4.5546	4.7814	5.0224	5.0224	5.1085	5.0661	4.8329	4.9542	4.9773	4.9069	4.9542	5.2095	5.2095	5.1293	5	5.1293	5.2668	4.9773	5.2668	5.2479	4.9307	4.9542	5.1699	4.9773	5.1293	5.0444	5	5.4757	5.5392	4.9773	5.1085	5.0444	5	4.9542	6.2574	5.0224	5.0661	5	5.585	4.9542	5.1293	5.0875	5.2479	5.1497	5.0875	5.0444	5.1085	5.1497	4.9542	5.0875	5.0224	5.0444	4.9542	5.8826	5.2288	6.4676	5.2668	4.7814	4.858	4.7549	5.1699	4.9542	5.4429	5.0661	5.3038	5.0444	4.9307	5.2668	4.9542	5.0224	5.4429	5.2288
7	24	15|16	TRAPPC8	Q9Y2L5	JHU06764.B7C24R16	4.5236	4.7004	5.1293	4.9773	5.0875	5.5999	4.9542	4.9773	5	5.1293	4.9773	5.0875	5.3219	5.2288	4.9307	5.0224	5.3038	5.0224	5.2668	5.4919	5.0875	5	5.2479	5	5	5.0661	4.9307	5.4919	5.4757	5.0224	5.2095	5.0661	5.4263	4.9542	6.1799	5.0875	5.1497	5.0444	5.8704	5	5.3219	5.1497	5.4429	5.2095	5.0224	6.5236	5	5.0661	5.1293	5.1293	5.3399	5.0444	4.9773	5.9658	4.9773	7.0821	5.858	4.8826	4.8826	4.9542	5.1497	5.0661	5.5699	5.1699	5.375	5.3576	4.8074	5.4429	5	5.3923	5.5546	5.5392
7	25	15|16	DKC1	O60832	JHU06741.B7C25R16	4.5546	4.6724	5.1497	4.9542	5.1497	5.1497	4.9307	4.858	5.0444	4.9307	4.9307	5.0444	5.1699	4.9542	5.1085	5.0875	5.3399	4.9773	5.1898	5.3923	5.0444	4.9307	5.1293	4.9542	5.0661	5.0875	4.9069	5.1293	5.5078	4.9773	5.1293	5	5.0224	4.9773	6.4094	5.0661	5.0875	5.0875	5.6724	4.9773	5.0661	5.0444	5.2479	5.0875	4.9542	5	5.0444	5.0444	5	5.1085	5.1898	5.0875	5.0661	6.098	5.1085	7.0553	5.4094	4.7814	4.7814	4.8826	5.2288	4.9542	5.4429	5.1085	5.4429	5.0444	4.858	5.3219	5.0661	4.9542	5.5236	5.2854
7	26	15|16	BID	P55957	JHU06529.B7C26R16	4.585	4.858	5.3576	4.8826	5.3219	5.4094	5.0444	5.4429	5.3038	5.5392	5.1085	5.3399	5.5699	5.4919	5.1293	5.4919	6.4094	5.2288	5.4263	6.2668	5.0444	5.4594	6.098	5.1497	5.1898	5.2095	5.1497	5.5392	5.3923	5.0661	5.5999	5.3923	5.7814	5.0224	6.9715	5.0875	5.2479	5.3219	6.0875	5.5236	5.3399	5.1898	5.8704	5.7944	5.1497	5.1293	5.3399	5.2288	5.3038	5.3923	5.1293	5.2095	5.0661	6.8074	5.3038	8.2738	6.6795	4.9069	4.8074	5.0875	5.585	5.3038	6.2288	5.3399	5.8704	5.4757	4.9069	6.7415	5.7004	5.4757	6.4094	5.8455
7	27	15|16	FCGR3A	A0A1W2PQB1	JHU06641.B7C27R16	4.585	4.7814	5.0444	4.9307	5.6582	5	4.9773	4.9069	4.8826	4.858	4.9542	4.9307	5.1497	5.2479	4.9542	4.9307	5.2288	5.1497	5.0875	5.5236	4.9307	4.9773	5.1085	5	5.0444	5	4.9069	5.4094	6.5699	4.9773	5.0444	5	5.0444	5.0875	5.7004	5.0224	5.0661	5.0875	5.5546	5	5.0444	5.1085	5.3219	5.1293	5.0875	5.0224	5.2288	5.0661	4.9773	5.1085	4.9773	5.0875	4.9542	5.7549	5.0661	6.1799	5.2095	4.7549	4.8329	4.858	5.0444	5.1293	5.3399	5.1699	5.2668	4.9307	4.8826	5.2479	5.0661	4.858	5.4094	5.2668
7	29	15|16	GSTM5	P46439	JHU06642.B7C29R16	4.5546	4.7279	6.1799	5.1085	5.3399	6.0768	5.2095	5.5392	5.5078	5.4919	5.0661	5.1497	5.8826	5.3219	5.2668	5.7004	6.9715	5.2479	5.9658	7.2854	5.1699	5.3576	5.858	5.4429	5.4757	5.2479	5.4094	5.4594	5.4263	5.2288	6.2574	5.3399	5.5546	5.0661	8.6018	5.1497	5.4594	5.375	7.5774	5.3038	5.3038	5.1293	6.7682	5.7142	5.2288	5.1497	5.2095	5.5546	5.375	5.1898	5.1898	5.0224	5.1293	8.4959	5.3038	9.5868	7.676	5.1497	5.1085	5.4919	5.6865	5.2288	6.9009	5.7415	7.3663	5.7944	4.9307	6.7347	5.5392	6.0334	7.4635	7.2574
7	30	15|16	IYD	Q6PHW0	JHU06862.B7C30R16	4.5546	4.6724	5.0661	4.9069	5.2288	4.9542	4.8826	4.9069	4.9069	4.9773	5.0444	4.9069	5.0444	5.0444	4.9307	5.0444	5.1699	5.0224	5.0661	5.2854	4.9307	4.9307	4.9069	4.9307	5.0444	5.0224	4.9542	5.0661	5.4094	5.0875	5.1293	5	4.9773	5	5.7142	5.0444	5.0224	5.0224	5.2095	5.0224	5.2095	5	5.1699	5	5.0224	4.9773	5.0444	5.2288	5	5.0224	5.1293	4.9773	5	5.6582	5.0444	6.0444	5.2479	4.8329	4.7549	4.8074	5.0875	5.0444	5.2095	5.1293	5.1898	4.8826	4.7549	5.1898	4.9542	4.9307	5.2668	5
7	31	15|16	LRRC3B	Q96PB8	JHU06869.B7C31R16	4.5546	4.7279	5.9658	5.0661	5.2288	5.3399	4.9542	4.9069	4.9773	5.1085	4.9542	5.4094	5.7004	5.0875	4.9542	5.4263	5.6294	5.1293	5.5392	6.3038	5.1085	4.9542	5.4094	5.3038	5.1898	5.3576	5.1085	5.5392	5.1085	4.9773	5.5392	5.1293	5.1898	5.1497	8.1421	5	5.0661	5.2479	6.2288	5.2288	5.4757	5.0661	5.6147	5.375	5.3219	5	5.0875	5.3923	5.4594	5.0661	5.1699	5.1699	5.0224	7.0279	5.1699	8.6689	6.0661	4.8329	4.9773	4.9069	5.7549	5.1085	5.6439	5.4094	5.6582	5.1699	4.9773	6.5236	5.6147	5.5546	7.2384	7.2854
7	32	15|16	SLC16A7	O60669	JHU06693.B7C32R16	4.5546	4.8329	5.6147	5.0224	5.3399	6.0444	4.9542	5.2095	5.1898	5.3038	5.0224	5.2854	5.7142	5.2479	5.2288	5.5078	5.8826	5.1699	5.4094	6.6439	5.0875	5.1898	5.4094	5.1497	5.2668	5.3399	5.0444	5.4919	5.5392	5	5.4429	5.2479	5.4263	5.1085	7.5469	5.1699	5.1293	5.2668	6.5546	5.2668	5.4094	5.0444	6.1699	5.7142	5.1497	5.0444	5.1497	5.3576	5.2479	5.1293	5.1898	5.1497	5.0661	7.2761	5.1085	8.716	6.4512	4.9542	4.9773	5.0661	5.3576	5.2668	6.4512	5.375	6.5622	5.4594	5.0875	6.6724	6.0334	5.7004	6.7279	6.2761
7	1	17|18	RPS29	P62273	JHU06790.B7C1R18	4.5546	4.7549	4.9069	4.8826	4.9307	5.1497	4.9773	4.858	4.9773	4.9069	4.8826	5.0224	5	5.0224	4.9307	4.9069	5.0444	5	5.0661	5.0661	4.9069	4.9773	4.9542	5	4.9542	5.0224	4.9773	5.3399	4.9542	5.0875	4.9773	5.0224	5.1699	4.9542	5.6147	5.0444	5.0661	5.0444	5.1085	5.0224	5.2288	5.0661	5.2479	5.1085	5.0444	5.8074	5.0875	5.1699	5	5	5.2668	5.0444	4.9307	5.5999	5.1699	5.9189	5.3038	4.7549	4.7549	4.6724	5.1085	5.0444	5.2854	5.1085	5.0224	5.1699	4.8329	5	5.0224	5.0444	5.1497	5.0661
7	2	17|18	KCNN3	Q9UGI6-2	JHU06555.B7C2R18	4.5236	4.6724	4.9069	5.0444	5.0444	5.1497	4.9542	4.858	5.1293	4.858	4.858	5.3219	5.1085	5.0444	4.9307	5.0661	5.1699	5.0444	5.1085	5.5699	4.9069	4.9069	5.0875	4.9542	5.0444	5.0224	5	5.2479	5.4919	5	5.1085	5.0224	5.0224	4.9307	6.3038	5.0444	4.9773	5.0224	5.585	4.9773	5.2668	4.9542	5.1497	5.1898	4.9307	4.9069	5.0224	5.1699	5.0224	5.0444	5.0444	5	4.9542	6.1497	5.0444	6.7415	5.3038	4.7004	4.7814	4.858	5.0661	5.1293	5.375	5.1898	5.4094	4.9069	4.7549	5.4429	5.1293	4.9542	5.5236	5.4094
7	3	17|18	STK16	O75716	JHU06615.B7C3R18	4.5546	4.7814	5.0661	5.0444	5.2288	5.2288	5.0444	5.0661	5.0875	5.0224	4.9069	5.0444	5.3399	5.1085	5	5.1497	5.4094	5.0224	5.3923	5.7944	4.9542	5.1085	5.4594	5.0224	5.0875	5.0444	5.0444	5.2095	5.3399	5.1085	5.375	5.0444	6.3399	4.9542	6.7004	5.0444	5.6582	5.1085	5.9658	5.5999	5.375	5.0444	5.2288	5.3576	5	5.4094	5.1293	5.1293	5.0875	5.2668	5.0875	5.0224	5.0661	6.3487	5.2288	7.5661	5.9189	4.8074	5.0875	4.8826	5.1898	5.0224	5.8329	5.3576	5.4429	5.2095	4.858	5.8329	5.3576	5.3038	5.7682	5.5546
7	4	17|18	ZNF880	Q6PDB4-2	JHU06769.B7C4R18	4.5236	4.7279	4.8826	4.9773	4.9773	5.0224	4.8826	4.8826	5.0444	4.9069	4.9307	5.0224	5	4.9307	5	4.9307	5.2479	4.9069	5.1699	5.2668	5.0224	4.8826	4.9307	5	5.1085	5.0224	4.9307	5.0661	4.8826	5	5.1085	4.9773	4.9773	4.9069	5.6724	5	5.0444	5.0661	5.5392	5.0875	5.1497	4.9542	5.1293	5.0444	5	4.9307	5.1293	5.0875	4.9773	5.0444	5.0444	5.0661	4.9069	5.5546	5.0224	6.4512	5.3038	4.7549	4.7279	4.8074	5.0444	5	5.4429	5.1293	5.0224	4.9773	4.7814	5.0224	5.0224	5.0224	5.3038	5.3399
7	5	17|18	PSMC1	P62191	JHU06602.B7C5R18	4.4919	4.6724	5	5.0444	5.1293	5.0224	4.9307	4.8826	4.9773	4.8826	4.8826	4.9542	5	5	5	5.0224	5	4.9773	5.1293	5.4263	4.9069	4.8826	4.9773	5	4.9307	5.0444	4.9542	5.0224	5.4094	4.9773	5.0224	5.0224	4.9773	4.9542	5.9307	5.0444	4.9542	5.0224	5.3923	5.0444	5.2668	4.9773	5.0661	5.0661	4.9773	4.9307	5.0444	5.0444	5.0444	5.0224	5.0224	5.0224	4.9542	5.5699	4.9542	6.2946	5.1085	4.7279	4.7549	4.858	5.0224	5	5.1497	5.1085	5.1699	4.858	4.8074	5.3038	4.9773	5.0224	5.2095	5.4263
7	6	17|18	DYNLRB2	Q7Z4M1	JHU06743.B7C6R18	4.5236	4.6724	4.9542	4.9069	4.9542	5.0661	4.9542	4.858	5.0224	4.9773	5.0661	4.9542	5.1497	5.1497	4.9542	5.0444	5.3219	4.9542	5.0875	5.3399	4.9542	4.9307	5.0661	5	5.1293	5.0444	4.9542	5	4.9069	5	5.0661	5.1085	5	4.9542	6.4179	5.0224	4.9542	5.0444	5.7142	4.9069	5	4.9307	5.1898	5.0875	4.9069	4.9069	5.1293	5.0661	5	4.9542	5.0875	4.9542	4.9069	6.2668	4.9542	7.2192	5.5699	4.7814	4.7814	4.8329	5.2095	5	5.5236	5.2668	5.4594	4.9773	4.7549	5.3576	5.1898	5.0444	5.4429	5.4263
7	7	17|18	GFRA3	O60609	JHU06857.B7C7R18	4.5236	4.7004	5.0224	4.8826	5.1898	5.0224	4.9773	4.8826	5	4.9069	4.9307	4.9307	5.1699	5.0875	4.9307	5.0444	5.1699	5.0224	5.0224	5.1497	4.9069	4.9542	5.1497	5	5.1085	5	4.9773	5.2854	5.8074	4.9542	5.0224	5	5	4.9542	5.8074	5.0224	5.3923	5.1293	5.2288	4.9542	5.2288	5.0224	5.2479	5	4.9773	5	5.2095	5.0661	4.9307	5.2288	5.1699	5	4.9542	5.6147	5.1085	6.0661	5.1699	4.8329	4.8329	4.7279	5.2288	5.0224	5.3576	5.1898	5.3399	4.9069	4.8329	5.1085	4.7814	4.8074	5.2288	5.0444
7	8	17|18	SERPINB1	P30740	JHU06687.B7C8R18	4.585	4.6724	5.2854	4.858	5.1699	5.1898	4.9307	5.1699	5.0661	5.0875	4.9542	5.1699	5.375	5.0661	5.0444	5.2479	5.5392	5.1898	5.2668	5.7279	5.0444	5.1293	6.0661	5.0661	5.0875	5	5	5.1085	5.1293	4.9773	5.1293	5.2668	5.1497	4.9773	7.2384	4.9542	5.1085	5.1085	5.7004	4.9542	5.2095	5.0444	5.4429	5.2095	5.1085	4.9773	5.1898	5.6294	5.2095	5.0444	5.1898	4.9773	4.9773	6.5078	5.1085	8.0471	5.9425	4.8826	4.8826	4.9307	5.3399	5.0875	5.6294	5.2668	5.585	5.2095	4.8826	5.8704	5.3576	5.1293	5.8948	5.5999
7	9	17|18	OR2A4	O95047	JHU06669.B7C9R18	4.5546	4.7004	4.9069	4.858	4.9307	5.0224	4.9307	4.9069	4.9773	4.9542	4.9307	4.9542	5	4.9542	4.9307	5.0444	5.1085	4.9307	5.0875	5.0661	4.9542	4.9773	4.9542	5.0444	4.9542	5.0661	4.9773	4.9773	5	4.9773	5	4.9773	5	5	5.8074	5.0224	5.0444	5.0661	5.2288	4.9307	5.2095	4.9773	5.2479	5.0661	5.0224	4.9307	5.0661	5.0224	5	5.0875	5.0224	4.9773	4.9307	5.7142	5	5.8074	5.1699	4.7279	4.8074	4.7549	5.0224	5.0875	5.0875	5.0875	5.1085	4.9542	4.8329	5.0444	4.8329	4.8074	5.1293	5.2479
7	11	17|18	KJ903863	NA	JHU06772.B7C11R18	4.5236	4.6724	5	4.9307	5.0661	5	4.9307	4.858	5.0444	4.9307	4.9307	4.9773	5.2095	5.1497	4.9773	4.9773	5.3399	4.9773	5.1898	5.2288	4.9542	4.9542	5.0224	5.0224	5.0875	5	4.9773	5.3219	5.2854	4.9307	5.0661	5.0875	5.0444	4.9307	6.5999	4.9773	5.0224	5.1699	5.5546	4.9542	5.3038	4.9542	5.1085	5.0875	4.9069	4.9542	5.0875	5.1497	4.9773	4.9542	5.0444	4.9542	4.9307	5.8455	5.2479	6.7279	5.4594	4.8826	4.8826	4.8826	5.0444	5	5.4919	5.2668	5.2095	5.0661	4.7814	5.2288	5.0444	4.8826	5.4094	5.2668
7	12	17|18	BRD9	Q9H8M2-3	JHU06530.B7C12R18	4.5546	4.8074	4.9542	5.1085	5.3399	7.6865	5.0661	5.7004	5.2288	5.3219	5.3399	5.1085	5.5236	5.4429	5.2288	5.6147	6.0112	5.3219	5.9307	6.5157	4.9773	5.5392	5.6724	5.2854	5.3399	5.4094	4.9773	5.3923	6.1997	5.0875	5.4094	5.2479	5.585	5.1085	7.4009	5.0661	5.1898	5.2288	6.6795	5.1699	6.7482	5.2479	5.5699	5.7004	5.1497	5.2095	5.3399	5.4429	5.5392	5.2479	5.3219	5.0875	4.9307	6.9658	5.2479	8.4998	6.7279	5.3923	4.8826	5.5999	5.5546	5.0875	5.9189	5.4094	5.8329	5.4429	4.9773	6.3663	5.5392	5.8948	6.6073	6.4094
7	13	17|18	NUDT12	Q9BQG2	JHU06882.B7C13R18	4.5546	4.7004	5.1699	5.0224	5.1699	5.3219	5.0224	5.2854	5.0444	4.9773	5.0875	5.0875	5.2288	5.2854	5.2854	5.2095	5.4919	5.1085	5.2668	6.1699	4.9307	5.2479	6.6439	5.3038	5.2095	5.0875	5.8826	5.375	5.5078	5.2479	5.2479	5.0661	8.1497	5.0224	6.7415	5	5	5.1898	5.7415	5.1699	5.4757	5.5999	5.5699	5.2668	5.1497	5.1898	5.3038	5.3576	5.2095	5.0875	5.1293	4.9542	5.1699	6.4594	5.4094	7.5887	5.9658	4.8826	4.9542	5.2095	5.8074	5.8826	5.5699	5.5546	5.4429	5.6439	5.0875	5.8704	5.3219	5.2288	5.6724	5.7682
7	14	17|18	TMEM25	Q86YD3-2	JHU06697.B7C14R18	4.5546	4.7004	5.0444	5.1497	5.7944	5.2095	4.9542	4.9069	5.1293	4.9773	4.9307	5.1699	5.4263	5.4094	5.1085	5.2668	5.585	5.4757	5.5999	5.858	5.1699	5.1497	5.5999	5.1699	5.1898	5.0875	5.0661	5.6582	7.2808	5.0444	5.2288	4.9542	5.2095	5.0444	7.1699	5.0224	5.3576	5.1497	6.3663	5.1085	5.3399	5.0875	5.7415	5.6294	5	5	5.1085	5.2668	5.2288	5.0875	5.1497	5.0444	5.0224	6.6795	5	8.1497	6.0112	4.8329	4.9307	5.0444	5.2288	5.0444	5.7944	5.3219	6.0112	5.1898	4.858	6.0768	5.3038	5.375	5.8826	5.9773
7	15	17|18	STEAP3	Q658P3	JHU06614.B7C15R18	4.6147	4.7004	5.0661	5	5.1293	5.1497	4.9773	4.9307	4.9773	5.0661	4.9307	5	5.3219	5.1293	5	5.2479	5.5546	4.9773	5.2288	5.7814	5	5.0661	5.1898	5.2095	5.1699	5.0444	5.0224	5.2095	5.3038	4.9773	5.2095	5.2095	5.3219	5.0224	7.1344	5.0224	4.9773	5.1497	6.3576	5.0875	5.3399	5	5.8329	5.3038	5.0224	5.0444	5.0444	5.2668	5.2854	5.1293	5.0444	5	4.9773	6.8265	5.1497	8.2946	6.4346	5.0444	4.858	5.2095	5.1898	5.0444	5.7814	5.3576	5.4594	5.1898	4.7549	6.2946	5.2668	5.2479	6.1898	5.6439
7	16	17|18	KJ900968	NA	JHU06768.B7C16R18	4.585	4.7004	4.9542	4.9069	4.9542	5.1497	4.9307	4.858	4.858	4.9542	4.9542	4.9542	5.3399	5	4.9069	5.1497	5.4594	4.9773	5.0661	5.6147	4.9307	4.9307	4.9773	4.9773	5.0875	5.0444	5.0224	5.0875	4.9542	5.0224	5.2668	5.0224	5.0661	4.9542	6.2384	5.0224	4.9542	5.1293	5.8455	4.9307	5.1898	5.0224	5.2668	5.1293	4.9069	4.9773	5.0661	5.0444	5.0444	4.9773	5.0661	5.0444	4.9542	6.1189	5.0661	7.1898	5.3038	4.8329	4.8074	4.8826	5.0444	5.1085	5.4757	5.1898	5.375	5.1699	4.8329	5.375	5.2479	4.9069	5.4919	5.3576
7	17	17|18	PARD6B	Q9BYG5	JHU06675.B7C17R18	4.5546	4.9542	5.0444	5.0444	5.0661	5.3038	4.9542	5	4.9773	5.0875	5.1293	5.2095	5.1898	5.2479	5.1293	5.1293	5.3038	5	5.1699	5.5699	5.0661	5.0875	5.2668	5.0661	5.0661	5.1699	5.0224	5.1699	5.1699	5.0224	5.3038	5.0875	5.2668	5.1293	5.9658	5.2288	5.1293	5.2288	5.5699	5.1898	5.2668	5.1497	5.3399	5.1898	5.0224	5.0224	5.1497	5.3219	5.1898	5.3219	5.0875	5.1293	5.0875	5.858	5.1085	6.5314	5.3399	5.1293	5.0224	5.0875	5.2479	5.2288	5.4594	5.3923	5.0444	5.0661	4.9307	5.4429	5.1085	5.2668	5.3399	5.2095
7	19	17|18	SULT1C4	Q6PD90	JHU06800.B7C19R18	4.585	4.7279	5.1497	4.9773	5.0444	5.2095	4.8826	5	4.9307	4.9773	4.9542	5.0224	5.2095	4.9773	5	5.2095	5.1085	4.9542	5.1293	5.1898	5.0224	5.0444	4.9773	4.9307	5	5	5	5.2668	5.1293	4.9773	5.1293	5.0444	5.0875	5.0875	6.2288	5.0661	5	5.0661	5.7682	4.9773	5.2095	5	5.2095	5.1293	5.0224	5.3219	5.0444	5.1085	5.0661	5.0224	5.1497	5	4.9773	5.9307	5.0224	6.6221	5.4919	4.7814	4.7814	4.8074	5.0444	5.0224	5.375	5.0875	5.2854	5	4.7549	5.3219	5.1085	5.3038	5.2668	5.2095
7	20	17|18	RPS6KA1	Q15418	JHU06607.B7C20R18	4.5546	4.7279	4.9773	4.9773	4.9773	4.9069	4.8826	4.8329	4.9069	4.8826	4.9307	5	4.9307	4.9542	4.9307	5.0661	4.9307	4.8826	5	4.9542	4.9069	4.9773	4.9307	4.9542	5.1293	5.0224	5	5.0875	4.9307	4.9542	5.0444	5.0444	5	4.9069	5.1085	5.0224	4.9773	5.0224	5	4.9069	5.3038	4.9542	5.0875	4.9542	4.9307	4.9069	5.0444	4.9542	5.0224	4.9773	5	4.9307	4.9307	5.2288	4.9773	4.858	4.9542	4.7279	4.7549	4.8074	5.0224	5.0661	5.1293	5.0661	4.9307	4.8826	4.858	4.7814	4.7004	4.7814	4.7814	4.8329
7	21	17|18	C3orf20	Q8ND61-2	JHU06831.B7C21R18	4.585	4.6724	4.9307	4.9069	5.2095	5.1085	5.0444	4.8329	4.9069	4.9069	4.8826	4.9773	5.1699	5.0444	4.9069	4.9773	5.1085	5.0661	5.1497	5.2854	5.0661	5.0875	5.0224	4.9542	5.0224	5.0224	4.9542	5.2288	6.1293	5.0224	5.0444	5.0444	5.0224	4.9069	6.3487	5.0224	5.1293	5.0444	5.4919	5	5.3923	4.9542	5.1898	4.9773	4.9542	5	5.1497	5.0875	5.0661	5.0224	5.0444	5.0224	5	5.7549	5.0224	6.6582	5.2095	4.7814	4.9542	4.8074	5.0444	5.0875	5.2095	5.1497	5	5.1497	4.9307	5.2668	5.1699	4.7549	5.0661	5.3576
7	22	17|18	RABEPK	Q7Z6M1	JHU06685.B7C22R18	4.5546	4.7004	4.9773	4.9069	5.4429	5.0875	4.9307	5.8202	5.1293	5	5.2288	5.1497	5.2854	5.3219	4.9307	5.2668	6.4757	5.2288	5.4757	5.5699	5.1293	5.3923	5.7142	5	5.1293	5.1293	5.2095	5.4429	5.9069	4.9773	5.1085	5.1699	4.9773	5.0224	6.3309	5.0661	5.3923	5.0875	6.0768	5	5.2288	5.1898	5.3038	5.7549	4.9542	5.0875	5.2479	5.2095	5.0875	5.2095	5.0661	5.0444	5	6.1497	5.2095	6.9944	5.4757	4.9307	4.858	4.9307	5.5546	5.2668	5.6582	5.1898	5.1699	5.4919	5.0661	5.4263	5.2479	5.1293	6.5999	5.2854
7	23	17|18	PAK1	Q13153	JHU06596.B7C23R18	4.5546	4.6724	5.0444	4.9773	5.1293	5.2095	4.9307	4.858	5.0224	5.0224	4.9069	5.1085	5.2095	5.1085	4.9307	5.2095	5.3923	4.9773	5.2479	5.375	5.0444	5.0444	5	5.0661	4.9542	5.0444	5	5.1293	5.3219	4.9773	5.1497	5.0224	5.0444	4.9773	6.3576	5.1497	4.9542	5.0661	5.5699	5.1085	5.375	5.1497	5.2479	5.0875	5.1293	4.9542	5.0875	5.0444	5	5.0444	5.0875	5	5	5.9658	5.1085	6.6366	5.4263	4.8329	4.8329	4.9773	5.1497	5	5.375	5.2668	5.3219	4.9542	4.9307	5.4263	5.3399	5.2288	5.4429	5.5078
7	24	17|18	VCY1B	O14598	JHU06803.B7C24R18	4.5236	4.7549	4.9069	5.1293	5.1699	5.1699	5.1699	4.9773	5.1497	4.9069	5.0875	5.0661	5.2668	5.0661	5	5.2095	5.4094	4.9542	5.3038	5.4263	4.8826	5	5.2854	4.9542	5.0661	5.2288	5.0875	5.2479	5.1699	5.3038	5.1898	5.2668	5.1085	5.0224	6.098	5.1085	5.2288	5.2288	5.8329	5.0444	5.3219	5.1699	5.3399	5.0661	5.6147	5.1293	5.1898	5.1898	5.2668	5.1699	5.3038	5	4.9542	6.0768	5.0875	7.0607	5.4594	4.9069	4.9542	4.9069	5.3576	5.0444	5.5699	5.4757	5.3038	5.1293	4.9307	5.4757	5.2668	5.0875	5.375	5.2854
7	25	17|18	VCY1B	O14598	JHU06803.B7C25R18	4.585	4.8074	4.9773	5.0875	5.3923	5.1898	5.1497	5.0661	5.0661	5	5.0661	5.0875	5.3399	5.3038	5.1293	5.2668	5.3219	5	5.2854	5.4594	5.3399	5.1085	5.2288	5.0875	5.0661	5.2479	5.0661	5.2668	5.2095	5.2095	5.375	5.1497	5.0661	5.0661	6.4594	5.1293	5.0444	5.2479	5.7004	5.1898	5.3038	5.0224	5.3219	5.2668	5.9069	4.9307	5.3038	5.2668	5.1699	5.2479	5.1293	5.0875	5.1699	6.1293	5.1497	6.7347	5.6147	5.0875	4.9773	5.1898	5.2288	5.2479	5.5236	5.3576	5.1898	5.3219	4.9069	5.3576	5.2668	5.0875	5.4919	5.2668
7	26	17|18	EPHA2	P29317	JHU06544.B7C26R18	4.585	4.7549	5.1085	5.0444	5.2288	5.1898	5.1085	4.9542	5	4.9773	4.9069	5.1898	5.2668	5.1085	5.1898	5.2095	5.3923	5.1085	5.375	5.4429	4.9773	4.9773	5.3399	5.0224	5.0224	5.1497	5.0875	5.2668	6.0112	4.9773	5.1898	5.0224	5.0224	4.9307	6.6511	5.1699	5.0444	5.0661	5.7279	5.0224	5.5078	5.0875	5.3399	5.3923	4.9307	4.9773	5.2095	5.1699	5.0875	5.1085	5.0444	5.0875	4.9542	6	4.9542	7.3038	5.7142	4.8074	4.858	4.7814	5.0661	5.0224	5.5078	5.3923	5.2479	5.0875	4.8329	5.5236	5.1293	4.9542	5.6439	5.4263
7	27	17|18	ZCCHC12	Q6PEW1	JHU06710.B7C27R18	4.5546	4.7549	5.1497	5.0224	5.1898	5.1085	5.0444	5.0875	5.1699	5.1085	5	5	5.2095	5.0444	5.1293	5.2095	5.2668	5.1497	5.1497	5.6724	5.1497	5.0661	5.1497	5.1497	5.0224	5.2095	4.9307	5.3219	5.6865	5.0444	5.1497	5.1085	5.1293	4.9542	6.1898	5.0444	5.4094	5.0224	5.9189	5.0444	5.4429	5.2479	5.3923	5.2288	4.9542	4.9773	5.0875	5.3038	5.2668	5.0875	5.1293	5.0661	5.0444	6.1189	5.0224	6.9715	5.4094	4.9773	4.8826	4.9773	5.2479	5.0661	5.4429	5.2288	5.1497	5.0661	4.9542	5.3399	5.2288	5.1085	5.5078	5.3219
7	28	17|18	BCAR3	O75815	JHU06827.B7C28R18	4.585	4.8074	5.1699	5.1085	5.1497	5.1699	5.1293	4.9542	4.9773	4.9307	4.9307	5.2479	5.2095	5.2288	5.0661	5.6147	5.375	5	5.375	5.3038	5.0444	5.0224	5.2288	5.0444	5.2668	5.0661	5	5.5236	5.3923	5.0444	5.1898	5.1085	5.1085	5.0444	6.3663	5.0875	5.0444	5.1293	5.4757	5.0661	5.0875	5	5.4263	5.375	4.9542	5.1699	5.2288	5.0224	5	5.1293	5.2095	5.0444	4.9773	5.9189	5.2095	6.6147	5.5546	4.9307	4.9307	4.8329	5.0875	5.1293	5.3923	5.2288	5.1699	5.1699	4.9069	5.3923	5.0875	5.1293	5.4594	5.375
7	29	17|18	PELI3	Q8N2H9-4	JHU06678.B7C29R18	4.5546	4.8329	5.0661	5.2854	6.2761	5.2854	5	5.0224	5.1293	5.0224	5.0875	5.9658	5.3399	5.3399	5.2095	5.3219	5.5699	6.1599	5.7142	6.4009	5.0875	5.2854	5.5078	5.0661	5.1898	5.1085	5	5.858	8.2192	5.0224	5.0875	5.0444	5.3219	5.1699	7.2854	5	5.3576	5.1497	6.3663	5.0875	5.4094	5.1085	5.7279	7.6511	5.1497	4.9542	5.1497	5.2288	5.1699	6.4094	5.0444	5.1293	4.9542	6.9887	5.1699	8.3309	6.3923	4.858	4.9542	4.9307	5.2668	5.1085	6.3663	5.3219	5.7682	5.1497	4.9542	6.3837	5.5999	5.8202	6.5078	5.8455
7	30	17|18	STPG2	Q8N412	JHU06875.B7C30R18	4.5546	4.7814	4.9307	4.9773	5.1898	5.1699	4.9773	4.9307	5.0444	5.0444	4.9773	4.9542	5.2854	5.1898	5.0444	5.0661	5.1898	5.0444	5.2668	5.4263	4.9773	4.9307	5.4094	5.1293	5.0224	5	5.0224	5.1497	5.6582	5.0661	5.1293	5.0661	5.0875	5.0444	6.2479	5.0224	5.0444	5.1699	5.4919	5.0224	5.2288	5.0444	5.375	5.0224	5.1085	4.9542	5.0661	5.2095	5.0224	5.1497	5.1293	5.0224	5	6.0553	5.0875	7.0224	5.3038	4.858	4.8329	4.8826	5.1085	5.0661	5.375	5.1085	5.2668	5.0444	4.858	5.2854	5.2095	5.0444	5.375	5.3399
7	31	17|18	FSCB	Q5H9T9	JHU06830.B7C31R18	4.585	4.6724	5.0875	4.858	5.1497	5.2479	5.1085	5	5.0224	5	4.9542	4.9307	5.1699	5.1898	4.9307	6.1599	5.8329	5.0661	5.4919	5.4919	4.9773	5.0444	5.1898	4.9542	5.1497	5.0224	4.9773	5.2095	5.3576	5.0875	5.1085	5.0661	5.1898	5.0224	6.4512	5.0875	5.0661	5.1898	5.8948	5.1085	5.2095	5.0661	5.375	5.1497	5.0875	5.0444	5.0875	5.3219	5.1699	5.1293	5.0444	5.1293	5.0661	6.4512	5.1293	7.3264	5.8202	4.9773	4.7814	5	5.2095	5.0444	5.6294	5.3038	5.1898	5	4.9069	5.5546	5.1699	5.2668	5.6439	5.5236
7	32	17|18	ZNF322	Q6U7Q0	JHU06713.B7C32R18	4.5546	4.6724	5.1085	5.0661	5.2288	5.0444	4.8826	4.8826	4.9773	5.0661	4.9307	4.9307	5.2095	5.1497	5.0875	5.2095	5.2095	5.1293	5.1898	5.4919	4.9542	5.1699	5.3038	5	5.1293	5.0661	4.9542	5.4429	5.7142	5.0224	5.1497	5	5.1497	5	6.5392	5	5.0444	5.0875	5.6147	5.0444	5.3399	5.0224	5.3923	5.0661	5.1497	4.9307	5.0875	5.1699	5.0661	5.1085	5	5	4.9542	5.8074	5	7.2527	5.5699	4.9069	4.8074	4.7814	5.1085	5.0444	5.5392	5.2668	5.2288	5.0875	4.858	5.375	5.0875	5.1497	5.5546	5.3219
7	1	19|20	KCNAB2	Q13303-2	JHU07151.B7C1R20	4.585	7.0498	7.4471	7.0334	6.9944	7.3443	7.3923	7.1749	7.2288	7.2621	7.1189	7.4051	7.5699	7.29	7.3129	7.3129	8.0028	7.1137	7.5078	8.1923	7.4838	7.5622	7.8234	7.2192	7.2715	7.3487	7.1447	7	7.0279	6.9069	8.3038	7.4717	7.2761	7.3399	8.5925	7.6184	7.5925	7.5584	8.2527	7.4838	6.9009	7.4998	8.2264	8.0056	7.5736	7.4305	7.6073	7.4959	7.4179	7.7347	7.8455	7.4263	7.0279	8.944	7.2715	9.7091	8.5868	7.9009	7.5353	8.0168	7.7415	7.3966	8.1033	7.9629	8.4798	7.6865	7.9009	8.2479	6.9715	7.3354	8.1111	8.5831
7	2	19|20	NPHP4	O75161-2	JHU06967.B7C2R20	4.585	4.7004	5.0444	5	5.4594	5.2095	5	4.8826	4.9069	4.9773	4.8826	5.0875	5.2854	5.0661	5	5.3038	5.3923	5.1699	5.3038	5.6294	5.1085	5.1085	5.3038	4.9307	5	5.0444	5	5.3219	7.0928	5.0661	5.3219	5	5.0444	4.9542	6.3487	4.9773	5.0875	5.0661	5.7944	5.1497	5.3038	5.1497	5.2479	5.0661	5.0444	5.0224	5	5.2668	5.1293	5.1898	5.0875	5.0444	4.9773	6.2574	5	7.3794	5.8826	4.9069	4.8329	4.8826	5.2288	5	5.6582	5.2095	5.6865	5.1497	4.8329	5.6147	5.3399	5.0444	5.5999	5.7279
7	3	19|20	PRDM14	A0A023UFG1	JHU06979.B7C3R20	4.6147	4.6724	5.2854	4.9542	5.3923	5.2095	4.9773	5.0661	4.9773	5.1293	5	5.1293	5.3923	5.1898	4.9773	5.2668	5.5546	5.1898	5.2854	5.7944	5	5.0224	5.2854	5.0661	5.0661	5.1699	5.0661	5.1497	5.8455	5.0875	5.2854	5.0224	5.0444	5.1085	6.8329	4.9773	5.0224	5.1293	5.8329	5.1497	5.3576	5.0444	5.4263	5.3038	5.1898	5	5.0444	5.3038	5.1085	5.0661	5.0875	4.9773	4.9542	6.6073	5.0875	7.543	5.9542	4.7279	4.8329	5.0444	5.3219	5.0661	5.6724	5.2854	5.8074	5.0661	4.858	5.9307	5.3576	5.3219	5.7682	5.7682
7	4	19|20	SMARCB1	Q12824	JHU07180.B7C4R20	4.5546	4.7814	5.5546	5.4919	5.7142	5.9542	5.3399	5.4919	5.2288	5.4429	5.1497	5.2854	5.8455	5.4429	5.3219	5.6582	6.098	5.5078	5.6147	6.2479	5.3219	5.4757	5.9773	5.0661	5.2668	5.2668	5.4263	5.375	6.1699	5.4429	5.5236	5.1293	5.3576	5.2479	7.5546	5.0875	5.3038	5.375	6.7004	5.3576	5.5078	5.2668	6.2192	5.9189	5.4594	5.2095	5.2668	5.3923	5.4594	5.3038	5.2479	5.2288	5.0444	7.3487	5.2668	8.7731	6.6935	4.9307	5.2479	5.375	5.7004	5.375	6.3487	5.6147	6.2288	5.7549	5.0444	7.1849	6.3309	6.1293	6.9366	7.0768
7	5	19|20	AGTR1	Q6NUP5	JHU16058.B7C5R20	4.5546	4.7549	6.2854	5.2288	5.3923	6.3663	5.2854	5.2668	5.5236	5.7549	5.1085	5.5236	6.4179	5.3038	5.4429	6.3219	6.6221	5.2479	6.0661	7.2527	5.3399	5.3219	5.9069	5.585	5.6724	5.2668	5.2668	5.7279	6.1497	5.2668	5.7814	5.1497	5.4757	5.1085	8.7381	5.0444	5.1497	5.4594	7.6184	5.6439	5.5078	5.2668	6.8265	6.7004	5.4263	5.2095	5.2288	5.6294	5.6147	5.7415	5.1699	5.2288	5.2668	8.0417	5.2479	9.8719	7.683	5.0224	5.1085	5.7415	5.9887	5.375	7.0553	5.7004	7.3663	5.9307	5.1085	7.7912	6.8826	6.5314	7.7912	8.0417
7	6	19|20	RUNDC3B	Q96NL0-4	JHU07169.B7C6R20	4.585	4.7279	5.7814	5.5078	5.585	5.8948	5.7279	5.7142	5.4757	5.6294	5.6439	5.9773	6.3923	6.7074	5.4594	6.0661	6.5774	5.6147	5.6439	6.5546	5.4263	6.9425	6.4998	5.6865	5.4094	5.7415	5.5392	5.6865	7.0607	6.7211	5.6865	5.8704	5.8202	5.3399	7.5546	5.5236	5.6439	5.6294	6.4512	5.858	5.7814	5.6582	6.0875	5.9542	5.9542	5.7004	5.585	7.0334	6.3837	5.7142	6.3487	5.5699	5.1497	7.3219	5.7142	8.8872	7.7549	5.4919	5.9773	5.7142	6.1799	5.858	6.6511	6.5078	6.8329	5.8074	5.2095	6.983	5.9887	7.8202	7.4051	6.8642
7	7	19|20	RABGAP1	Q9Y3P9	JHU07275.B7C7R20	4.585	4.8329	5.858	5.3219	5.1293	5.5999	5.2854	5.0661	5.1085	5.3576	4.9307	5.1497	5.585	5.2095	5.2479	5.3923	5.7142	4.9773	5.4757	6.4094	5.0661	5.3038	5.3923	5.0875	5.1497	5.2479	5.0224	5.3219	5.2668	5.0661	5.4594	5.0224	5.3219	5.2668	7.5157	5.0875	5.4263	5.1898	6.6935	5.1898	5.5236	5.0875	5.7944	5.6439	5.2095	4.9069	5.2095	5.2668	5.2854	5.2668	5.1293	5.1898	4.9773	7.3219	5.1085	8.5527	7.0768	5.8329	4.8826	5.1293	5.375	5.2288	6.2384	5.3923	6.2384	5.3038	5.0661	6.8329	5.7814	5.7415	6.5078	6.098
7	8	19|20	TPRA1	Q86W33-2	JHU07039.B7C8R20	4.585	4.9542	6.6294	5.6724	5.8455	6.5392	5.5999	5.7415	5.6147	5.7682	5.0875	5.6439	6.585	5.5999	5.7142	6.5157	6.8138	5.8826	6.5314	7.3794	5.4757	5.9658	6.375	5.3576	5.5999	5.4263	5.2854	6	7.0875	5.3576	5.9658	5.4429	6	5.3399	8.8872	5.1293	5.3576	5.4263	7.4553	5.5999	5.7279	5.2479	6.8009	6.4009	5.7549	5.1085	5.375	5.7549	5.8826	5.4594	5.6439	5.2854	5.7142	7.9972	5.6147	9.8903	8.0741	5.1898	5.3576	5.5236	6.2479	6.0661	7	6.1997	7.3966	5.9069	5.1699	7.9425	7.1241	7.0553	8.1573	8.1137
7	9	19|20	EIF2D	P41214	JHU07053.B7C9R20	4.5546	4.8074	6.1396	5.1898	6.3219	5.8948	5.4429	5.2854	5.4263	5.5546	5.1085	5.1898	5.9425	5.585	5.2288	5.9189	6.7004	6.0224	6.0661	7.0168	5.4594	5.4263	5.9887	5.2854	5.4429	5.1497	5.3399	5.9658	7.5236	5.1293	5.6294	5.3576	5.5392	5.1497	7.9744	5.0661	5.3038	5.3219	7.0334	5.585	5.585	5.2479	6.5925	5.9069	5.3038	5.1898	5.1699	5.4429	5.4429	5.3038	5.4094	5.3923	5.1085	7.5038	5.2668	9.236	7.4429	5.0224	5.1293	5.3923	5.9069	5.3576	6.8009	5.9425	7.0607	5.7415	5.1085	7.3129	6.4757	6.4757	7.1799	6.9484
7	10	19|20	AGTR1	Q6NUP5	JHU16058.B7C10R20	4.585	4.8074	5.585	5.2288	5.3038	5.8074	5.3923	5.8826	5.375	5.2668	5.0661	5.4263	5.6439	5.375	5.2668	5.5078	6.0224	5.1898	5.4919	6.4919	5.2288	5.7549	6.1599	5.2668	5.375	5.1898	5.1497	5.4263	5.8455	5.1293	5.4429	5.4094	5.5699	5.0661	7.7347	5.0224	5.2668	5.3219	6.6795	5.4757	5.6294	5.2095	6	5.7279	5.1699	5.3038	5.2095	5.4594	5.375	5.3576	5.2668	5.2479	5.1898	7.4221	5.3923	8.6055	6.5925	5.1085	5.0224	5.4263	5.858	5.4594	6.4094	5.5236	6.2479	5.7549	5.1898	6.7879	6.0553	6.0444	6.7748	6.5925
7	11	19|20	CD244	Q9BZW8-2	JHU07116.B7C11R20	4.5236	4.7814	7.4263	5.0444	5.4429	6.5925	5.1293	4.9307	5.4594	5.5999	4.9307	6.7211	7.4471	5.2668	5.1293	6.7142	6.7944	5.0875	6.2854	7.3443	5.6147	5.3038	5.8455	5.375	5.6724	5.3923	5.0224	6.1699	5.5999	5.1898	6.6511	5.1085	5.6582	5.0875	9.3465	5.0875	5.1497	5.4919	7.8074	6.1396	5.8948	5.6582	6.5078	7.1189	5.9307	5.1085	5.4094	5.8826	6.5078	5.375	5.4919	5.5078	5.5392	7.7879	5.1293	9.9809	8.0362	5.4263	5.6582	5.3219	7.0768	5.2288	6.5314	6.7004	6.8887	5.4594	5.0224	8.7928	8.2216	7.8202	9.128	8.9629
7	13	19|20	CCL8	P80075	JHU07215.B7C13R20	4.585	4.7004	5.2854	5.2095	5.7944	5.4919	5.0444	5.3219	5.1293	5.1085	4.9773	5.1085	5.4263	5.2668	5.3038	5.3219	5.5546	5.4757	5.3576	6.0661	5.0224	5.2095	5.4594	5.0661	5.2288	5.1699	5.1293	5.585	7.29	5	5.3219	5.0875	5.2288	5.0661	7.1085	5	5.1085	5.2479	6.1997	5.2095	5.3219	5.1085	5.8074	5.4919	5.0661	5.1497	5.0875	5.2479	5.2668	5.2288	5.0875	5.1085	5.0444	6.7944	5.0444	8.1972	6.5469	4.9069	4.9773	5.1085	5.2479	5.1085	6.0334	5.2854	6.0553	5.5546	4.9069	6.2574	5.7682	5.5078	6.3487	5.858
7	14	19|20	TSKU	Q8WUA8	JHU07100.B7C14R20	4.5546	4.7004	6.2946	5.3219	6.6221	6.4429	5.375	5.8948	5.6147	5.1085	5.4594	6.0444	6.0334	6.1085	5.4263	5.6294	6.2288	6.0875	5.8329	6.8202	5.5546	6.3038	7.0715	5.2668	5.3219	5.5236	5.1699	6.098	8.3663	5.1699	6	5.3219	5.5078	5.2479	7.2192	5.9069	9.858	6.0444	6.3837	5.8329	6.3487	5.5078	6.375	6.5078	5.1898	5.1293	6.5469	5.5236	5.4263	5.5699	5.5546	5.5078	5.1293	7.1649	5.2668	8.6795	7.0498	5.5999	4.9307	5.3219	6.1189	5.585	6.1497	5.8074	7.1447	5.7944	5.4429	6.96	6.3837	6.4429	6.6653	6.5469
7	16	19|20	CNR2	P34972	JHU07119.B7C16R20	4.5546	4.7549	5.9307	5.2288	5.585	5.9887	5.0661	5.3576	5.3038	5.3038	5.0875	5.3038	5.9658	5.2668	5.5078	5.858	6.1085	5.4757	5.8202	6.3837	5.3923	5.5392	5.8074	5.4429	5.5236	5.4919	5.2668	5.6865	5.9542	5.1497	5.6147	5.2854	5.5546	5.1497	7.6184	5.0875	5.1898	5.2854	6.6724	5.4757	5.6582	5.2288	5.9773	6	5.2854	5.0444	5.2668	5.3219	5.5999	5.4094	5.4594	5.3038	5.1898	7.4512	5.4757	9.0607	6.7279	5.1898	5.3219	5.4757	5.6582	5.375	6.4346	5.6439	6.4594	5.8948	5.0224	7.3219	6.5392	6.2288	6.9189	6.9307
7	17	19|20	STAT1	P42224-2	JHU07092.B7C17R20	4.585	4.7279	5.0661	5.3576	5.2668	5.858	5.2095	5.3219	5	5.1898	5	9.5294	5.4263	5.4919	7.6294	6.1699	5.5699	5.375	5.3576	5.7682	5.4919	6.0553	6.1085	5.0875	6.6935	6.3038	5.3038	5.3576	5.7142	6.2384	5.375	5.4429	5.3923	5.7004	8.7665	5.3219	5.1898	5.1898	6.0875	5.3923	5.5392	5.2668	6.7347	8.42	5.3923	5.1699	5.6439	5.2095	5.3576	6.098	6.4998	5.375	5.0224	6.0661	5.5392	7.3443	5.7944	5	5.9887	5.9773	5.5699	5.6294	5.6865	5.4429	6.5392	5.4919	5.0444	5.8704	5.5078	5.5236	6.0112	8.1624
7	18	19|20	DNAJC2	F2Z3N9	JHU07294.B7C18R20	4.5546	4.7549	4.9773	5.0224	5	5.0661	4.9773	4.8826	4.9069	4.8826	4.9069	5.0444	5.0444	4.8826	5.0444	5.2288	5.1898	4.9069	5.2288	5.1085	4.9773	4.9307	5.0224	4.9307	4.9542	4.9542	4.9069	5.0444	5.0875	5.0224	5.0444	4.9773	4.9773	4.9307	5.7549	5.0224	4.9307	5.0224	5.3038	4.9542	5.3399	5.1085	5.2288	4.9069	5	5.0224	5	5.1085	5.0444	4.9773	5.0444	5.0224	4.9307	5.7814	4.9773	6.1997	5.3038	4.7279	4.8329	5.0444	5.0875	4.9773	5.2668	5.1293	5.1497	4.8826	4.8074	5.2479	4.9773	5.2095	5.2095	5.2288
7	20	19|20	KRT6A	P02538	JHU06954.B7C20R20	4.5546	4.8329	5.5546	5.1898	5.7279	5.6147	5.0444	5.4594	5.2288	5.3576	5.0875	5.2288	5.6294	5.3219	5.3399	5.7279	5.5546	5.6724	5.8202	6.4998	5.1699	5.6439	5.6439	5.2854	5.4094	5.3219	5.1699	5.6724	6.6366	5.1085	5.6147	5.4594	5.3576	5.1898	7.1085	5.1293	5.0444	5.1898	6.6147	5.3923	5.7415	5.1898	5.7944	5.8455	5.1699	5.1497	5.3576	5.3038	5.3923	5.3923	5.4429	5.1293	5.2095	7.2336	5.4094	8.29	6.8009	4.8329	5.0875	5.375	5.3923	5.2479	6.6439	5.4594	6.4757	5.7549	5.1497	6.858	6.2854	6.0875	7.0498	6.4094
7	22	19|20	NFKB1	P19838-2	JHU07070.B7C22R20	4.585	4.7549	6.0661	5.4263	6.858	6.1997	5.5699	6.3309	5.7142	5.6582	5.1898	6.4094	6.0444	5.7549	5.8202	6.0553	6.585	5.7549	6.4346	7.1699	5.9542	5.9542	6.4179	6.3576	5.9307	5.5699	5.4094	6.2288	6.7415	5.4263	5.7549	5.7682	5.5078	5.4594	7.858	5.7944	6.2946	5.3399	7.4009	5.8455	7.3487	5.6582	6.6221	6.1189	5.8826	5.4263	5.5078	6.0553	5.6294	5.5392	5.7004	5.5078	5.0444	7.4179	5.3923	9.1459	6.96	5.2854	5.1085	5.9542	5.858	7.8392	6.4094	5.7814	7.1033	5.7279	5.3038	6.6653	6.2384	6.4263	7.0279	7.1749
7	24	19|20	KCNAB3	O43448	JHU07152.B7C24R20	4.6147	4.8074	5.5078	5.2668	5.8074	5.4429	5.1085	5.1497	5.2095	5.2095	4.9542	5.2854	5.7944	5.3038	5.0875	6.0224	5.5999	5.3923	5.4919	6.1898	5.1293	5.3038	5.375	5.1293	5.1293	5.2288	5.1085	7.1137	7.2288	5.1699	5.2854	5.2288	5.2479	5.1293	7.1189	5.0444	5.1898	5.1497	6.2574	5.2854	5.2854	5.1699	5.6582	5.585	5.2095	5.0661	5.3219	5.2095	5.3038	5.1898	5.2288	5.1898	5.0661	6.6294	5.1898	8.2668	6.0875	4.9773	4.9069	5.1293	5.3038	5.2288	5.9425	5.4094	6.2668	5.375	5.0444	6.7074	5.7944	5.6294	6.4429	6.2479
7	25	19|20	ATL2	Q8NHH9-3	JHU07112.B7C25R20	4.5546	4.7004	5.1699	5.2095	5.5699	5.2668	5.0875	5.1699	5.2854	5.2095	4.9307	5.0224	5.3923	5.1898	5.2095	5.5236	5.3219	5.1293	5.2479	5.6439	5	5.0444	5.1699	4.9542	5.0444	4.9773	4.9307	5.7944	6.098	5.0661	5.1497	5.2095	5.0875	5.0224	6.585	5	5.1293	5.0444	5.5078	5.0224	5.3399	5.0661	5.5236	5.3038	4.9542	5.0224	5.1699	5.1085	5.2288	5.0661	5.1293	5.0224	4.9542	6.0553	5.1699	7.2336	5.7549	4.7814	4.9069	5.1085	5.3399	5.1497	5.7415	5.1699	5.7549	5.1898	4.8074	5.9887	5.5699	5.2288	5.585	5.5078
7	26	19|20	ACOX1	A0A024R8L7	JHU06913.B7C26R20	4.585	4.8074	5.3923	5.4429	6.3219	5.5999	5.0661	5.3038	5.3399	5.3219	5.1699	5.2854	5.6147	5.3038	5.3923	5.4263	5.7004	5.7549	5.4757	6.3129	5.2854	5.4263	5.9773	5.1699	5.2668	5.3038	5.3219	5.6724	7.29	5.1293	5.4594	5.375	5.1293	5.1085	7.0224	5.1898	5.2854	5.2095	6.0444	5.2288	5.5078	5.2854	5.9887	5.5078	5.1898	5.1085	5.4094	5.3923	5.6294	5.5236	5.4757	5.1497	5.2095	6.6147	5.2854	7.9337	6.4429	5.0661	4.9542	5.2479	5.4094	5.1898	6.1898	5.5078	6.4998	5.7944	5.2854	6.1799	5.5699	5.3399	6.2384	6.0112
7	27	19|20	TECPR1	Q7Z6L1	JHU07030.B7C27R20	4.5546	4.7549	4.9069	5	4.9773	4.9069	4.8826	4.858	4.9069	4.9542	5	4.9773	5.1085	5.0224	4.9773	4.9542	5.0224	5.0661	4.9307	5	5	4.9542	4.9307	4.9542	5.0661	4.9542	4.9307	5.1497	5.1085	4.9773	5	4.9773	4.9773	5.0661	5.2479	4.9542	4.9773	5.0224	4.9542	4.9542	5.1898	5.0444	5.1085	4.9542	4.9307	5.1293	5	5.0444	5.0875	4.9773	5.0224	4.9773	4.9069	5.2095	5.0224	5.2854	4.9069	4.7279	4.8329	4.8329	5.0444	5.0661	5.1293	5.1898	4.9542	4.9542	4.8074	4.8329	4.9069	4.7279	4.9069	5.0661
7	28	19|20	DYNC2LI1	Q8TCX1-4	JHU07224.B7C28R20	4.5546	4.7279	5.2288	5.1699	5.1497	5.0444	4.9773	4.8329	5.0224	4.9773	5.0224	5.0444	5.2095	5.0875	5.0661	5.2668	5.3923	5.0661	5.1085	5.4919	4.9542	4.9773	5.2288	4.9773	5	5.0661	5	5.1085	5.7814	5.0661	5.1898	4.9773	5.0444	5.0224	6.4594	4.9542	5.0444	5.1085	5.3219	4.9542	5.1497	5.0224	5.1699	5.1497	4.9773	5.0875	5.0661	5.1085	5.1497	5.0661	5.0444	5.0661	4.9307	6.0553	5	6.8455	5.5078	4.7814	4.8074	4.8074	5.1699	5	5.4594	5.2095	5.3576	5.0875	5	5.4263	5.0444	4.9773	5.3219	5.3923
7	29	19|20	HABP2	Q14520	JHU07040.B7C29R20	4.585	4.7814	5.5699	5.3923	6.9069	5.2479	5.1497	5.2095	5.2479	5.1293	5.0444	5.4263	5.7944	5.5236	5.2854	5.6865	5.6439	6.5774	5.5699	6.5157	5.4757	5.5078	5.8704	5.1699	5.2095	5.2479	5.0661	6.5774	8.3015	5.2854	5.3038	5.3576	5.3219	5.1699	7.1799	5.2288	7.1898	5.2668	6.4429	5.2479	5.6724	5.1898	6.2761	6.0224	5.1699	5.0224	5.375	5.2668	5.3399	5.2854	5.1497	5.1085	5.0661	6.8074	5.1898	8.2877	5.9425	4.9773	4.9069	5.2288	5.5392	5.375	6.2668	5.6865	6.3038	5.4094	5.1497	6.5546	5.6865	5.4594	6.6221	6.0768
7	30	19|20	ZNF718	Q7Z7K8	JHU07293.B7C30R20	4.585	4.7549	5.1898	5.1085	5.1898	5.0224	4.9069	4.8826	4.9307	5	4.9307	5	5.0444	5.0875	4.8329	5.0875	5.1898	5.1293	5.1497	5.1898	5.1497	5	5	4.9542	4.9773	4.9542	5	5.0224	5.7142	5.0661	5.0661	4.9773	5.0224	5.0875	6.0444	4.9773	5	5.0444	5.3038	5.0224	5.4429	5.1085	5.3576	4.9773	4.9307	4.9773	5.0661	5.0444	5.0224	5.0224	5.0661	5	4.9069	5.7415	5	6.3576	5.2668	4.8826	4.7814	4.8074	5.0661	5	5.4263	5.2095	5.2479	5.0444	4.8826	5.1085	5.1085	4.7814	5.3576	5.3038
7	31	19|20	ARFRP1	Q13795	JHU07202.B7C31R20	4.5546	4.8826	5.8202	5.4594	5.3399	6.0444	5.4757	5.5999	5.5236	5.6865	5.0224	5.1699	6.1085	5.3923	5.375	6.2384	6.2288	5.375	5.7004	6.8202	5.4594	6.1997	6.6653	5.2854	5.7415	5.4094	5.3399	5.7944	5.8074	5.3038	5.6582	5.375	5.6865	5.1699	7.6366	5.2288	5.2854	5.4094	6.6865	5.7682	5.6724	5.2854	6.1293	6.1997	5.3923	5.1085	5.4094	5.5699	5.6724	5.4263	5.375	5.3038	5.3923	7.7549	5.4757	9.0661	7.3619	5.0875	5.1898	5.6147	6.2095	5.4094	7.098	5.8826	6.7482	6.0444	5.3399	7.29	6.6795	6.4676	7.3663	6.9887
7	32	19|20	CTR9	Q6PD62	JHU07026.B7C32R20	4.585	4.7279	5.0444	5.0661	5.0224	4.9307	4.9307	4.8826	4.858	4.9542	4.9069	4.9069	5.0444	5.1699	4.8826	5.0875	5.0444	4.9542	4.9542	4.9542	4.9773	4.9542	4.9542	4.9307	4.9542	5.0224	4.9542	5.0444	4.9542	5	5	4.9773	4.9069	5.0661	5.3038	5	4.9542	4.9773	4.9773	5.0444	5.2668	5.0224	5.2854	4.9542	5	4.9542	5.0444	5.1085	4.9542	5.1293	5.1898	4.9542	4.9069	5.1293	5	4.8074	4.8074	4.7549	4.858	5	5	4.9773	5.0661	5.0661	4.8826	4.8826	4.7814	4.8074	4.9542	4.7549	4.8074	4.9542
7	1	21|22	E2F2	Q14209	JHU07129.B7C1R22	4.5546	4.7279	5.0444	5.0875	5.4594	5.4757	5.0444	5.4429	5.2095	5.2854	4.9307	5.1898	5.5546	5.375	5.0661	5.6724	5.7944	5.1293	5.2668	5.9307	5.1293	5.2668	5.6147	5.2668	5.2288	5.0444	5.2668	5.4263	5.8826	5.0444	5.4263	5.0875	5.2854	5.1497	7.224	4.9307	5.1898	5.1898	6.3309	5.1293	5.4094	4.9542	5.9069	5.5236	4.9542	5	5.2095	5.1898	5.2854	5.2095	5.1497	5.0875	5	7.0112	5.2479	8.6257	6.7142	5.0875	4.9307	5.2668	5.5078	5.0224	6.0553	5.375	6.1699	5.3219	5.3219	6.5236	5.9189	5.6724	6.3487	6.9189
7	2	21|22	UBE2O	Q9C0C9	JHU07002.B7C2R22	4.585	4.8329	5.1699	5.2668	5.4094	6.0334	5.1085	5.5392	5.2854	5.1898	5.1497	5.3923	5.585	7.4221	5.3923	5.8455	5.8074	5.7004	5.7415	6.4919	5.5078	5.5546	6.1085	5.4757	5.4757	5.2854	5.2854	5.8455	6.1085	5.0875	5.4594	5.7004	5.4094	5.2288	7.4553	6.1599	5.375	5.0875	6.1396	5.5699	6.3038	5.5392	6.2479	6.0875	5.5546	6.1293	5.3923	5.5699	5.8455	6.375	5.6724	5.5999	5.0875	7.0875	5.4429	8.4179	6.6795	7.2668	5	5.5392	6.2095	5.4594	6.6221	5.6147	6.2384	5.4594	5.0661	6.4512	6.2946	6.0553	12.8154	6.5699
7	3	21|22	AGTR1	Q6NUP5	JHU16058.B7C3R22	4.585	4.7004	5.3038	5.2479	5.2095	5.4757	4.9307	5.0224	5.2095	5	5	5.4594	5.4757	5.1497	5	5.5699	5.6582	5.1699	5.3923	6.0553	5.1898	5.2668	5.2095	5.1898	5.3038	5.2288	5.1497	5.5392	5.4594	5.0661	5.2854	5	5.1699	5.2095	7.4136	5.0444	4.9307	5.0444	6.0334	5.2288	5.5236	5.0875	5.585	6.5469	4.9773	4.9773	5.1699	5.0224	5.2479	5.3576	5.1699	5.1497	5.1293	6.7944	5.1497	7.8642	6.0875	4.8329	4.9542	5.1497	5.7004	5.0875	5.8202	5.4594	5.4919	5.4757	4.8826	7.0498	6.0444	6.0875	6.7347	6.8138
7	4	21|22	CYP2E1	P05181	JHU07123.B7C4R22	4.5546	4.7549	4.8826	4.9069	5.1293	5.1293	4.8329	4.8329	5.0444	4.9307	4.9307	4.9307	5.0444	5.1085	4.9773	4.9773	5.2479	5.0875	5.1497	5.2479	4.8826	5	5.0661	4.9307	4.9773	5.0444	4.9542	5.1085	5.8074	5.0224	4.9773	5	5.0444	4.9542	5.6294	4.9542	4.9773	5.0661	5.0875	4.9307	5.3219	5.0444	5.2288	5.0444	4.9307	5.0224	5.0224	5.0661	5	5.0661	5.0661	5.1085	4.9542	5.6865	5.1293	6.0444	5.1898	4.7004	4.8074	4.8826	5.0661	5	5.2668	5.1898	5.1497	4.9307	4.7549	5.2095	5.1293	4.8826	5.1497	5.1293
7	5	21|22	JUP	A0A024R1X8	JHU06950.B7C5R22	4.585	4.7004	5.3038	5.0875	5.6582	5.4757	5.2854	5.0224	5.3219	5.2095	5.0224	5.1293	5.4594	5.4919	5.3576	5.5392	5.6582	5.6724	5.375	6.3576	5.1293	5.5078	6	5.3399	5.2854	5.2095	7.7515	5.5236	6.4757	5.3576	5.3399	5.2479	5.4429	5.0875	7.2992	5.1699	5.3038	5.1085	6.3219	5.2288	5.4919	5.0224	5.8455	5.4263	5.0875	5.4757	7.8074	5.2095	5.3219	5.2668	5.5699	5.1293	5	7.1497	5.2479	8.3332	6.9484	4.9542	5	5.5999	5.6147	5.1898	6.4676	5.6439	6.3837	5.5699	5.0444	6.9307	6.1396	5.9773	8.098	6.5469
7	6	21|22	CTBP1	Q13363-2	JHU07120.B7C6R22	4.5546	4.7004	5.3038	5.0875	5.3576	5.6147	5.2479	5.858	5.2095	5.1699	5.0444	5.2668	5.5699	5.4094	5.1293	5.7279	5.8455	5.2288	5.5078	6.4429	5.2095	5.3399	6.1085	5.1497	5.5078	5.0661	5.2668	5.4594	6.2574	5.1085	5.4094	5.1497	5.1699	5.0224	7.4959	5.1085	5.1293	5.0444	6.1189	5.2288	5.5546	5.2854	5.858	5.7142	5.1085	5.1497	5.2668	5.1497	5.3219	5.2854	5.2095	5.2095	5.1699	6.858	5.2479	8.3554	6.6147	5	5.0224	5.1085	5.4919	5.2095	6.1599	5.3923	6.5622	5.4757	5.4919	6.8826	6.0334	6.0875	6.6653	7.2384
7	7	21|22	RAB27A	P51159	JHU07273.B7C7R22	4.585	4.8329	5.2288	5.0224	5.0224	5.3576	5.1085	5.3576	5.1699	5	5.0661	5.6582	5.4757	5.3219	5.1699	5.4594	5.585	5.2288	5.4429	5.9307	5.1898	5.7415	6.7004	5.1497	5.4757	5.1898	5.1898	5.3923	5.4429	5.3038	5.3038	5.5546	5.2288	5.1699	6.7879	5.1293	5.0224	5.1085	5.7814	5.2479	5.5699	5.2479	5.5392	6.5392	5.2854	5.1497	5.3219	5.1085	5.4429	5.3038	5.3038	5.1085	5.1497	6.3487	5.4757	7.5392	6.2946	4.9069	4.858	5.3038	5.8329	5.2095	6.0334	5.3576	5.9658	6.1396	4.8826	6.0444	5.5392	5.6147	5.8455	5.9658
7	8	21|22	INTS5	Q6P9B9	JHU07048.B7C8R22	4.585	4.6724	5.3923	5.2288	5.5999	5.4594	4.9773	5.0661	5.2288	5.1085	4.9069	5.0444	5.5078	5.4757	5.1497	5.5699	5.7279	5.5078	5.5236	6.0768	5.0661	5.2479	5.5392	5.0661	5.1898	5	5.0444	5.6294	6.9189	5.1293	5.2668	5.2288	5.2854	5.0444	7.0928	5	5.0444	5.0444	6.4429	5.2854	5.5236	5.1085	5.7279	5.6724	5.2668	5.0444	5.1699	5.2288	5.2288	5.3219	5.1497	5.1293	5.0224	6.7944	5.2095	8.4878	6.5078	4.9069	4.9307	5	5.4919	5.0661	6.1293	5.3576	6.4429	5.2668	4.7814	6.6366	6.0661	5.8948	6.1898	6.4263
7	9	21|22	PTK2B	Q14289	JHU07079.B7C9R22	4.5546	4.6724	5.0661	5.0224	5.3399	5.585	5.1085	5	5	4.9773	4.9069	5.2668	5.6294	5.3399	5.1699	5.3219	5.9542	5.3219	5.3923	5.6865	5.0661	5.2288	5.5999	5.0875	5.2479	5.1085	5.0661	5.5078	6.1293	5.1293	5.1898	5.1085	5.2479	5.0661	6.8948	4.9307	5.1497	5	6.1189	5.0875	5.4919	5.2288	5.5546	5.5546	5.0224	5	5.0444	5.2479	5.1497	5.5999	5.1699	5.0875	4.9542	6.4094	5.1293	7.7846	6.1699	4.8074	4.8826	4.9542	5.2095	5.2479	5.6865	5.1699	5.8704	5.3219	4.7814	6.0875	5.4429	5.6147	5.9189	6.8392
7	10	21|22	KCNIP2	Q9NS61-3	JHU07244.B7C10R22	4.5546	4.6439	5.0661	5.4919	5.3576	5.4263	4.9307	5.1898	5.0224	5	5.0875	4.9773	5.7279	5.0224	5.3038	5.5392	5.2854	5.2288	5.3219	5.3038	5.375	5.7944	6.098	5.1898	5.2288	5.0224	5.0444	5.1898	5.8704	5.1497	5.0875	5.0661	5.1898	5.2288	6.0444	5.0875	5.1497	5.1293	5.375	5.3038	5.4757	7.6689	5.3576	5.1699	5	5.0444	5.3219	5.1497	5.1898	5.1085	5.6582	5.1699	5.0444	5.9425	5.1497	6.6653	5.4594	4.8826	4.8329	5.3038	5.8202	5.2288	5.4919	5.6724	7.2761	5.2095	5.0661	5.2854	5.2095	5.2095	5.5699	5.3219
7	11	21|22	MMP12	P39900	JHU07159.B7C11R22	4.5546	4.7279	5.2668	5.1085	5.8202	5.1293	4.9069	5.0444	4.9542	5.0875	4.9069	5.0444	5.4263	5.4094	5.0444	5.4263	5.5699	5.5699	5.4094	5.8704	5.1699	5.5236	5.4094	5.1699	5.0224	5.1293	5.1085	5.7142	7.5736	5.0224	5.0875	4.9542	5.1293	5.0661	6.6439	5.1699	5.6294	5.1497	5.8455	5.1497	5.4757	5	5.7549	5.4263	5	5.2095	5.0444	5.1497	5.1085	5.1898	5.1699	5.0661	5.0444	6.6294	5.0224	7.7549	5.9425	4.858	4.8074	4.8826	5.3038	5.0444	6.0224	5.3038	5.9542	5.3399	4.9542	5.9887	5.7142	5.4094	5.8948	6.1189
7	12	21|22	FBF1	Q8IZ48	JHU06941.B7C12R22	4.5236	4.6724	5.1085	5	5.1085	5.1293	5.1898	4.9542	5.2668	5.0875	5.0661	5	5.3219	5.0444	4.9773	5.1898	5.375	5	5.1293	5.4429	5.1497	5.0444	5.1085	4.9307	4.9773	5.0444	4.9773	5.2288	5.1898	5.0875	5.1497	5.0444	5.0444	5.0661	6.5546	5	5.0875	5	5.8826	5.2854	5.4757	5.0224	5.375	5.1699	4.9542	5.2479	5.2854	5.1085	5.0444	5.0224	5.0875	5	4.9307	6.3923	5.0444	7.1699	5.6147	4.858	4.8329	4.8826	5.0444	5.0224	5.5078	5.3038	5.3399	5.1699	4.858	5.3576	5.1699	5.1085	5.7944	5.585
7	13	21|22	HOXC8	P31273	JHU07236.B7C13R22	4.5546	4.6724	5.0224	5.0224	4.9773	5.1497	5.0661	6.2946	4.9773	5.0661	4.9307	5.2479	5.3399	5.1085	4.9307	5.2095	5.3038	5	5.2095	5.7549	4.9773	5.0224	5.2095	5.0444	5	5.1497	5.0224	5.2668	5.4094	5.0444	5.2479	4.9307	5.0444	5.0444	6.6366	4.9542	5.1898	5.1898	5.9307	5.1085	5.3923	5.0875	5.5392	5.4919	5	5.1898	5.0661	5.1293	5.1085	5.0444	5.1497	5.0224	5.1085	6.6724	5.1085	7.543	6.1497	4.858	4.7549	4.8826	5.2479	5.0224	5.9069	5.3038	5.7549	5.375	4.9307	6.0768	5.5699	5.6724	5.9189	5.7142
7	14	21|22	FAM13B	Q9NYF5-2	JHU16163.B7C14R22	4.5546	4.7279	5.1293	5.1085	5.1497	5.0875	4.9307	5.1085	4.9069	4.9773	4.8826	5.1085	5.3219	6.4346	5.0444	5.2095	5.3219	5.1293	5.1699	5.4263	5.1293	5.0444	5.1293	5.0224	4.9773	5	5.0444	5.1497	5.4757	5.0875	5.1699	4.9542	5.0875	5.0875	6.6294	5	5.0875	5.1497	5.5078	5.0875	5.3399	4.9542	5.2288	5.1898	4.9773	5.0661	5.2288	5.1293	5.1293	5.0224	5.0661	5.0661	5	6.0444	5.0444	6.9715	5.6582	4.858	4.8826	5.0444	5.0875	4.9542	5.7004	5.2668	5.5236	5.1085	4.8329	5.6582	5.2095	5.3219	5.5999	5.5236
7	15	21|22	CSF3R	Q99062	JHU06930.B7C15R22	4.585	4.7279	5.4263	5	5.2479	5.2288	5.0444	4.9773	5.0224	5.0444	4.9069	5.2095	5.4263	5.1497	4.9773	5.3399	5.3399	5.0444	5.3219	5.5546	5.0661	5.0444	5.1085	5.0224	5.0444	5.0444	4.9542	5.3399	5.4429	5	5.3399	4.9542	5.0875	5.0224	7.1033	4.9069	5.375	5.0444	5.8948	5	5.6439	5.0875	5.3038	5.3038	5.0661	5.0875	5.1085	5.1898	5.1898	5.0875	5.1699	5.1085	5	6.3038	5.1699	7.6475	5.7549	4.8826	4.8826	5	5.4594	4.9773	5.5392	5.3576	5.4757	5.1699	4.8329	6.2479	5.858	5.7279	6.5157	6.8887
7	16	21|22	CTSC	P53634	JHU07122.B7C16R22	4.5236	4.7279	5.4594	5.1898	5.7682	5.2288	5.0444	5.0661	5.0875	5.1085	4.9542	4.9542	5.4429	5.3576	5.0661	5.3219	5.4094	5.585	5.4594	6.375	5.1898	5.6439	5.3038	5.2095	5.2095	5.1699	5.0444	5.585	7.2761	5.0224	5.1293	5.0875	5.1085	5.1085	6.9129	5.0444	5.5999	5.1497	5.8826	5.1699	5.4919	5.0444	5.6439	5.4594	5.0444	5.0444	5.5546	5.1699	5.2095	5.1497	5.1699	5.2668	5.0224	6.5392	5.1699	7.8009	6.098	5	4.8329	5.2288	5.375	5.0661	6.0224	5.3038	5.9307	5.3219	5.0224	6.098	5.5236	5.4919	6.1699	5.8704
7	17	21|22	CTNNB1	P35222	JHU07025.B7C17R22	4.5546	4.7814	5.2479	5.3399	5.5078	5.2479	5.0875	5.2668	5.1699	5.0444	7.0498	5.4594	5.5546	5.4263	5.2668	5.3923	5.5699	5.1699	5.3923	5.6147	5.2288	5.585	6.8948	5.0875	6.7944	5.1085	5.3219	6.8074	5.3038	5.1497	5.3038	5.5236	5.0875	5.1293	6.5774	5.4263	5.7944	5.2095	6.2384	5.5392	5.6865	5.2479	6.098	5.7004	5.0875	6.9944	5.2668	6.0553	5.2668	5.4429	5.4094	5.3219	5.1293	6.3663	5.1898	7.611	8.6546	4.9307	5.1293	5.2288	5.5236	5.2854	6.1189	5.7279	6.2288	5.9658	5.1898	6.3219	5.5078	5.5236	5.858	8.9099
7	19	21|22	SNPH	O15079	JHU07182.B7C19R22	4.5546	4.7279	4.9069	4.9773	5.1497	4.9542	4.8074	4.8329	5.0224	4.8826	4.9069	4.9069	5.1293	5.0875	4.9069	4.9542	4.9542	5.0444	5.0661	5.1898	4.9773	5.1293	5	4.9307	4.9542	4.9542	4.9542	5.0444	5.1898	5.0661	5.0444	5	4.9773	5.0224	5.4919	4.9542	5.0444	4.9542	5	4.9542	5.2479	5.0224	5.1085	4.9773	4.9307	4.9773	5.0444	5.0444	4.9542	5.0661	5	4.9542	4.9773	5.3399	5	5.4429	5.0444	4.7814	4.7814	5	5.0661	4.9773	5.2854	5.1085	4.9542	5	4.8329	4.9542	4.8074	4.9307	5.2668	5.0875
7	20	21|22	ING3	Q9NXR8-2	JHU03217.B7C20R22	4.585	4.7279	5.1085	4.9307	5.0224	5.1497	4.9069	5.0444	5.1085	4.9773	4.9542	5.0661	5.3038	5.0444	5.0875	5.2095	5.2854	4.9773	5.1497	5.4263	4.9773	5.1085	5.9307	5.0224	5.1085	5.0444	5	5.1699	5.1898	5.0875	5.1497	5	5.0875	5.0444	6.0444	5.0661	5.0661	5.0661	5.585	5.2288	5.3219	4.9542	5.4263	5.2668	5.0444	4.9542	5.0661	5.1293	5.0875	5.1085	5.1497	5.0875	4.9773	5.8455	5.1497	7.1649	5.585	4.7549	4.9307	4.9773	5.1699	5.1699	5.5078	5.2288	5.2479	5.4594	4.9307	5.3219	5.2095	5.0224	5.2479	5.2479
7	21	21|22	RASL12	Q9NYN1	JHU07277.B7C21R22	4.5546	4.7279	4.9773	5.0224	5	5.0444	4.8074	4.858	4.9307	4.8826	4.858	4.9069	5.1699	4.858	4.9307	5.0224	5.2479	5.0224	5.1699	5.2095	4.9773	5.1293	5.0444	4.9542	5.0224	5.0661	5	5.0661	5.2288	5	5.0444	5.0661	4.9773	4.9542	6.2095	5.2095	4.9773	4.9773	5.0875	5.0224	5.3219	4.9307	5.0444	5.0224	4.9307	4.9307	5.0875	5.0224	5.0661	5.0224	5.0224	5	5.0444	5.7814	5.0224	6.6582	5.3038	4.8074	4.7549	4.7814	5.0875	5.0224	5.5078	5.1497	5.3923	4.858	4.9307	5.1699	5.0224	4.9773	5.1293	5.2288
7	22	21|22	PNPT1	Q8TCS8	JHU07076.B7C22R22	4.585	4.7549	5.0875	5.2095	5.1497	5.1293	5.1497	5.0444	5	5.0444	5.6439	5.2668	5.2668	5.1497	4.9542	5.2854	5.4594	5.2095	5.2095	5.6147	5.0444	5.0224	5.4919	5.1293	5.2854	5.2095	5.0875	5.4594	5.5546	5.0875	5.1085	5.2854	5.1898	5.0661	6.2946	5.1699	5.1898	5.1293	6.7211	5.1898	5.4429	5.0444	5.4594	5.1699	5.2479	5.1898	5.2479	5.0875	5.1898	5.2095	5.1898	5.0661	5.1085	6.3923	5.0224	7.4798	7.4136	4.7279	4.858	5.1699	5.2288	5.2095	5.9658	5.4919	5.858	5.4094	5.0875	5.8074	5.4094	5.4094	5.7549	6.3399
7	23	21|22	ZNF564	Q8TBZ8	JHU07007.B7C23R22	4.5546	4.8074	5.6724	5.1699	5.4594	6.3487	5.0224	5.1293	5.1085	5.4919	5.0875	5.5546	6.3219	5.3576	5.2854	6.0112	6.0875	5.2854	5.8074	6.4998	5.2668	5.3219	5.6582	5.2668	5.3576	5.2668	5.0444	6	5.7944	5.1699	5.9069	5.1497	5.4757	5.0661	8.4939	5.0875	5.1699	5.2854	7.1396	5.5392	5.6582	5.375	6.098	7.3219	5.4429	5.0875	5.2854	5.3923	5.7549	5.6147	5.3219	5.2479	5.2668	7.5774	5.2479	9.2773	7.4263	4.9542	5.1085	5.2854	5.7682	5.2479	6.6795	5.6865	6.6795	5.8329	4.8826	7.8392	7.1749	7.1293	7.9801	7.4553
7	24	21|22	ZNF449	Q6P9G9	JHU07198.B7C24R22	4.585	4.7814	5	5.0661	5.1497	4.9773	5.1085	4.9307	4.9542	4.9307	4.9069	4.9307	5.1898	5.2095	5.0661	5.1085	5.3038	4.9307	5.1293	5.375	4.9773	5.1085	5.0444	5	4.9773	5.1085	5.0661	5.0875	5.1085	5.1085	5.1085	5.1699	5	5.0444	5.6294	5.0224	4.9542	4.9773	5.0444	5	5.3038	5.0444	5.2288	5.1085	5	4.9773	5.0444	5.0875	5.0444	5.0224	5.3038	5.1085	5.1085	5.6294	5.1293	6.2946	5.3219	4.7814	4.7549	4.9773	5.1293	5.0661	5.3399	5.2479	5.2854	4.9069	4.8074	5.2479	5	5.0444	5.3399	5.1497
7	25	21|22	ZNF449	Q6P9G9	JHU07198.B7C25R22	4.5546	4.7279	4.9773	5.1497	5	5.0661	5.1293	4.9307	4.9773	4.9542	4.9307	4.9307	5.1497	4.9307	5	5.1699	5.2479	4.9542	5	5.2668	4.9773	4.9773	5	4.9307	4.9307	4.9773	4.9542	5.1085	5.0875	5.0444	5.0875	5.0444	4.9542	4.9542	5.7682	4.9542	5.0875	5.0224	5.2854	5.0661	5.2668	4.9069	5.1293	5.0444	5	4.9542	5.1699	5.0224	5.1898	5.0661	5.2095	5.1497	5	5.5699	5.0875	6.0224	5.2288	4.7814	4.8074	4.8329	5.0444	5.0444	5.0875	5.0875	5.2288	5	4.7279	5.0661	4.9069	4.8074	5.0875	5.1497
7	27	21|22	SLC26A2	P50443	JHU07089.B7C27R22	4.5546	4.7549	5.1497	4.9542	5.1085	4.9542	4.9542	4.9069	4.9542	4.9542	5.0224	4.9069	5.1497	4.9542	4.9307	5.2668	5.1293	5.1293	5.1293	5.2668	4.9542	5.0444	5.0224	5.0875	5.0661	4.9542	4.9773	5.2095	5.0224	5.0444	5.0444	5.0444	5	5	5.8948	4.9307	4.9307	4.9773	5.2668	5.0661	5.0875	5.0875	5.2668	4.9773	4.9773	4.9542	5.0224	5.0661	5.0875	5.0444	5.1085	5.1085	4.9773	5.7279	5.0224	6.8009	5.2288	4.7549	4.858	4.9307	5.1293	5.0875	5.3576	5.1293	5.2288	4.9773	4.8826	5.4094	5.0444	5.1699	5.4263	5.2095
7	28	21|22	CDK3	Q00526	JHU07216.B7C28R22	4.5546	4.7814	5.2854	5.3038	6.6294	5.7279	4.9542	5.3038	5.2288	5.2479	5	5.1293	5.7142	5.585	5.2854	5.6439	5.8948	5.9069	5.8826	6.5469	5.3399	5.375	5.9069	5.0661	5.2668	5.0875	5.0875	5.8202	8.4838	5.1898	5.5546	5.1497	5.4094	5.1898	7.7039	5.1699	7.2336	5.4429	6.2384	5.4429	5.5392	5.3038	5.9307	6.1599	5.1293	5.0875	5.5999	5.3399	5.4919	5.4094	5.4263	5.1085	5.2095	7.3966	5.3219	8.3106	7.0334	5.1085	4.858	5.1085	5.5078	5.2095	6.4838	5.4094	6.6582	5.5078	5.0444	7.2527	6.3219	6.1898	6.6795	6.7142
7	29	21|22	ZNF281	Q9Y2X9	JHU16245.B7C29R22	4.585	4.7814	4.9069	5.0224	5.1497	5.0661	5.0875	5.1293	5.0224	5	5	5	5.2479	5.7549	5.0224	5.2479	5.2668	5	5.2479	5.4429	5	5.0224	5.0875	4.9773	5.1898	5	5.0661	5.2479	5.3923	5.1293	5	5.0224	5.0661	5	6.1599	5.0444	5.0875	5.1699	5.5699	5.1293	5.2095	4.9542	5.3923	5.1699	5.0661	4.9542	5.1085	5.2095	5.1898	5.1085	5.0224	4.9773	5.0444	6.0875	5.0875	6.4838	5.375	4.9307	4.858	5.1497	5.1898	5.0444	5.5546	5.1497	5.4094	5.0875	4.858	5.6865	5.0661	5.2095	5.3219	5.4263
7	30	21|22	PSMA5	P28066	JHU07267.B7C30R22	4.6439	4.8074	5.8202	5.4594	5.9425	5.8826	5.0444	5.5078	5.1699	5.4429	5.2479	5.4094	5.9307	5.7415	5.375	6.4998	6.0444	5.7549	5.7814	6.9773	5.4757	6.0768	6.3837	5.5078	5.4594	5.2479	5.1898	6.1396	6.4676	5.2668	6	5.4094	5.8704	5.1898	8.0526	5.2095	5.375	6.7482	6.7279	5.5699	6.0334	5.4757	6.3309	6.7814	5.4429	6.3663	5.6724	5.4757	5.6294	5.6724	5.4429	5.2095	5.1497	7.6546	5.4594	9.021	7.4305	5.2095	5.2668	5.375	6.0661	5.585	6.8704	5.7142	6.7944	6.098	5.0444	7.3794	6.7142	6.7549	7.3443	6.8826
7	32	21|22	INPP5B	E7ESY0	JHU07047.B7C32R22	4.6147	4.8329	5.3399	5.1699	6.3399	5.3576	5.1293	5	5.0224	5.1497	4.9307	7.2992	5.8455	5.4757	5.375	5.4757	5.375	5.7142	5.5236	5.9425	5.2095	5.1293	5.4757	5	5.6724	5.1497	5.1085	7.0661	7.585	5.0875	5.2095	5	5.1293	5	7.0168	4.9773	5.1085	5.1085	5.858	5.1085	5.5699	5.2095	6.9248	5.4094	5.1898	5.0875	8.4676	5.3219	5.2668	5.2095	5.2288	5.0444	5.0661	6.4594	5.4263	7.7748	5.858	4.8826	5.5699	5.0444	5.375	5.0444	5.9307	5.3399	6.0875	5.2668	4.9542	5.8948	5.4094	5.4094	6.4346	5.9773
7	1	23|24	PTPN5	P54829	JHU07166.B7C1R24	4.585	4.7004	5.8826	5.4429	5.5546	5.7415	5.2854	5.2095	5.4429	5.3219	5.2095	5.2668	5.8826	5.4919	5.1699	6.1396	6.1396	5.4094	6.2761	6.9944	5.1898	6.7004	6.5157	5.7814	5.2288	5.2288	5.0875	5.4757	6.6511	5.2095	5.585	5.2479	5.375	5.1085	8.0848	5.1085	5.585	5.7415	6.7879	5.3576	5.7142	5.3219	6.5774	9.2155	5.2479	5.2479	5.9887	5.4429	5.8074	7.2336	6.1085	5.5236	5.1293	7.7814	5.5546	9.1098	7	5.0661	5.1497	5.375	5.4594	5.1699	6.9484	5.375	7.3923	5.4594	5.0875	7.0444	6.4263	6.3129	7.3399	7.0279
7	2	23|24	TRAM2	Q15035	JHU07000.B7C2R24	4.6147	4.7004	4.9773	4.9307	5.0444	4.9773	4.8826	4.9069	4.9069	5	4.9542	5.0224	5.0661	5.0224	4.858	5.1293	5.3576	5.0224	5.2095	5.3219	4.9773	5	5.2095	4.9307	5.0224	4.9773	5.0224	5.1898	4.9542	4.9773	5.0661	5.0444	4.9773	5.0444	5.9887	4.9542	5.0224	5.0875	5.2479	5	5.3038	5.0661	5.2095	4.9069	4.9307	4.9773	5.0224	5	5.0875	5.1497	5.1085	5.0224	4.858	5.8202	5.1293	6.5925	5.3576	4.7279	4.858	4.8074	5.0661	5	5.3038	5.1497	5.1699	4.8826	4.9307	5.1699	5.0224	5.0224	5.375	5.3038
7	4	23|24	IGSF8	Q969P0	JHU07146.B7C4R24	4.585	4.6439	5.1699	5.0444	5.4263	5.1497	5.3923	4.858	5.1699	5.0661	4.9773	4.9307	5.3219	5	4.9542	5.1699	5.0875	5.1898	5.3923	5.8329	5.0224	5.2095	5.1293	4.9069	5.0444	5.0661	4.9069	5.1293	6.4009	5.0444	5.1898	4.9773	5.0224	5.0875	6.5546	5	5.1497	5	5.7682	5.0661	5.3219	4.9542	5.4429	5.0444	5.0444	4.9773	5.1085	4.9773	5.0875	5.1898	5.0224	4.9773	4.9069	6.1599	4.9307	7.3129	5.6439	4.7004	4.7549	5.0875	5.1497	4.9773	5.6582	5.2095	5.6294	5.1085	4.8329	5.5999	5.3219	5.3399	5.5546	5.6147
7	5	23|24	MFAP3L	O75121-3	JHU06958.B7C5R24	4.6147	4.7004	5.7004	5.0661	5.9542	5.4094	4.9542	4.9542	5.0661	5.2854	4.9542	5.0444	5.6294	5.1497	4.9542	5.5078	6.1189	5.5078	5.7415	6.7415	5.2854	5.1293	6.0553	5.1699	5.0875	5.0875	5	5.5078	7.8041	5.1699	5.3038	5.0224	5.2288	5.0661	7.6221	4.9773	5.1085	5.1497	6.6147	5.0224	5.3576	5.0661	5.6294	5.6724	5.0875	5.1085	5.1085	5.2854	5.2479	5.2479	5.2288	5.1085	5	7.2946	5.0661	8.8595	7.0553	5	4.8074	5.0224	5.3399	5.1085	6.2574	5.4094	6.5774	5.3038	4.9542	6.7682	5.8455	5.7814	6.7879	6.5469
7	6	23|24	SLC22A12	Q96S37	JHU07177.B7C6R24	4.585	4.7549	5.4919	5.0224	5.5392	5.5999	5.1497	5.1293	5.2668	5.2479	4.9069	5.2668	5.7682	5.0875	5.0224	5.5699	5.5546	5.1085	5.5392	6.1396	5.2288	5.1497	5.585	5.0661	5.1293	5.0661	5.1293	5.3399	6.7682	5.1293	5.4757	5.0875	5.0661	5.0224	7.8074	5.0224	5.0875	5.2095	5.9773	5.1898	5.4919	5.0875	5.6147	5.8329	5.1293	5.0444	5.1898	5.1497	5.2095	5.4429	5.2668	5.2288	5.1497	6.6795	5.1085	8.2408	6.2574	5	4.9542	5.1085	5.5546	5.1293	5.9069	5.6147	5.9189	5.375	4.9542	7.2946	6.4263	6.3663	7.3309	7.2479
7	8	23|24	MTMR12	Q9C0I1-2	JHU07065.B7C8R24	4.6147	4.7004	5.4919	5.1085	5.7682	5.2668	5.0444	4.9069	4.9542	5.0444	4.9069	5	5.5078	5.3399	5.0444	5.4594	5.6724	5.4594	5.4919	6.2854	5.0875	5.2479	5.5236	5.0444	5.1898	5.0444	5.0875	5.3923	7.1948	5.1293	5.2288	5.8948	5.1898	5.0444	7.2192	4.9773	5.0224	5.1293	6.3576	5.1085	5.2668	5.0444	5.7814	5.6582	5.0224	5.0224	5.2479	5.2288	5.1293	5.1699	5.1898	5.1497	5.0224	6.7211	5.0224	8.1396	6.4512	4.7549	4.8074	5.2095	5.3038	5.0875	6.1497	5.3576	6.0444	5.2668	4.8826	6.2095	5.6724	5.8202	6.1699	6.0224
7	9	23|24	NCSTN	Q92542-2	JHU07069.B7C9R24	4.585	4.7004	4.9773	4.9069	5	4.9773	4.9542	4.858	5	4.9069	4.9542	4.8826	5.1898	5.1293	4.858	5.1699	5.1293	5	5.0661	5.2668	4.9773	4.9307	5	4.9773	5.0224	5.0444	4.9307	5.0661	4.9542	5.0224	5.0661	5.0661	5	5.0224	6.2384	4.9542	4.9542	5.0224	5.3923	4.9307	5.0875	5.0661	5.1898	5.0224	4.9542	5	5.0661	4.9773	5.1085	5	5.0875	5	4.9773	5.5999	5.1085	6.3219	5.4094	4.7004	4.7549	4.8826	5.1497	5.0661	5.3576	5.0661	5.1699	4.9542	4.8329	5.2095	5.0444	4.9069	5.1699	5.2668
7	11	23|24	ANKRD13A	Q8IZ07	JHU07110.B7C11R24	4.585	4.7549	5.6439	5.0661	5.4094	5.4757	6.1599	4.8826	5.1699	5.3923	4.9069	5.0875	5.4429	5.3219	5.0224	5.4757	5.5546	5.3219	6.4346	6.2854	5.0444	5.4594	5.7682	5.1085	5.2668	5.0661	5	5.4263	6.375	5.1699	5.5546	5	5.1497	5.0661	7.4512	5.0444	5.1699	5.0224	6.5469	5.2288	5.3576	5.2668	5.7279	5.375	5	5.1085	5.2288	5.2479	5.3219	5.5078	5.4263	5.1497	4.9542	7.1085	5.1085	8.3376	6.8826	4.9773	4.8074	5.1898	5.375	5.1699	6.1699	5.7549	6.1497	5.4757	5	6.0661	5.5392	5.4919	6.6366	6.7549
7	12	23|24	PCCB	P05166	JHU06972.B7C12R24	4.585	4.9307	5.8826	5.2095	5.8455	5.9069	5.3576	5.4094	5.3923	5.5699	5.1699	5.3399	6.1189	5.4919	5.2854	6.0661	5.7549	5.5999	6.1699	6.8948	5.4094	5.7549	6.1799	5.2854	5.6724	5.2288	5.4429	5.5699	7.2432	5.2479	5.5999	5.4919	5.3923	5	7.7912	5.3576	5.4094	5.2479	6.7879	5.5999	5.7279	5.3576	6.3837	6.0444	5.2668	5.2479	5.4263	5.2854	5.4757	5.2668	5.2288	5.2479	5.2288	7.7177	5.4757	8.7415	7.4919	5.3399	5.0224	5.4429	6.0661	5.2854	6.6439	5.375	6.9009	5.9307	5.0224	7.2808	6.3038	6.2384	7	7.0607
7	13	23|24	PLEKHA5	Q9HAU0-7	JHU07265.B7C13R24	4.6147	4.7279	5.1085	4.9773	5.2288	5.0661	4.9307	4.9069	5.0224	4.9307	4.8826	4.9069	5.2479	5.1085	4.8826	5.1085	5.3576	5.0224	5.2668	5.3038	5.2095	5.0224	5.4919	4.9542	4.9542	4.9773	4.9307	5.1898	5.6865	4.9773	5.0224	5.0875	4.9542	5.0224	5.7944	4.9773	5.2479	5.0661	5.375	5.0875	5.1497	5.0661	5.2668	5.0875	5.0224	5.0875	5.1293	5.2095	5	5.1085	5.0875	4.9542	4.9069	5.7549	5.0661	6.2574	5.3576	4.8329	4.8826	4.8826	5.1699	5.1293	5.375	5.1497	5.1085	4.9542	4.7549	5.2288	5.1085	5.0875	5.2288	5.1699
7	14	23|24	TDRD3	Q9H7E2-2	JHU07095.B7C14R24	4.6147	4.7004	5.0661	5.0661	5.375	5.1293	5.1898	4.9773	4.8826	4.9307	4.9542	5.0875	5.2479	5.1699	4.9773	5.1699	5.2288	5.3219	5.2854	5.5078	5.0444	5	5.1497	4.9542	5.0661	5	5.0444	5.2288	6.7142	5.0875	5.1293	5.0224	5.0875	5	6.3923	5.0661	5.0661	5.1497	5.5078	5.2479	5.375	6.7074	5.3219	5.3219	4.9773	5.0444	5.2668	4.9773	5.1293	5.1699	5.1085	5	4.9307	6.2946	5.0661	6.7004	5.6147	4.8329	4.8826	5.0224	5.2288	5.0444	5.7142	5.2668	5.7279	5.3399	4.9542	5.4263	5.1085	5.0224	5.3038	5.4429
7	15	23|24	MAT1A	Q00266	JHU06956.B7C15R24	4.6147	4.7004	5.2668	5.0875	5.4429	5.585	5.1497	4.9773	5.3399	5.1699	4.9307	5.0224	5.5078	5.2854	4.9542	5.3219	5.375	5.1085	5.5236	5.8202	5.2854	5.1085	6.6366	5.0875	5.2095	5.1699	5.1293	5.4094	5.858	5.1497	5.6147	5.1898	5.2288	4.9773	7.3576	5.0444	5.2668	5.1497	6.2668	5.2668	5.4429	5.1898	5.7279	5.585	5.0661	5.0224	5.1898	5.2479	5	5.3038	5.0661	5.0224	5.0224	7.1344	5.1898	8.1972	6.7211	5.1085	4.7549	5	5.2479	5.0661	5.858	5.3399	5.9307	5.6147	5.2479	5.9773	5.3576	5.3923	6.2854	6.5925
7	16	23|24	ZNF8	P17098	JHU07199.B7C16R24	4.6147	4.7279	5.2854	4.9542	5.3399	5.1085	5.1497	5.0661	5.1293	5.2288	4.9069	4.9773	5.2095	5.2479	5.1699	5.1497	5.2095	5.1699	5.4919	5.4757	5.1497	4.9542	11.1662	5.1293	5.2288	5.1497	4.9307	5.4429	5.3923	5.0875	5.1699	5.1293	5.1699	5.0224	6	5.0444	5.0875	5.0444	5.5999	5.2095	5.4429	5.1699	5.4594	5.0444	5.0224	5.0875	5.1699	5.0224	5.0444	5.2479	5.0444	5.1085	4.9773	6.0224	5.2668	6.9425	5.5078	5.0444	4.8074	4.9773	5.2854	5.2095	5.6724	5.3219	5.3038	5.2479	4.858	5.5699	5.1898	5.0875	5.8455	5.5236
7	17	23|24	GALNT6	Q8NCL4	JHU07038.B7C17R24	4.6439	4.6724	5.585	4.9773	5.5546	5.7142	5.0875	4.9773	4.9773	5.0224	4.8826	5.3399	5.7814	5.1497	4.858	5.4263	5.4263	5.1293	5.4094	6.2668	5.1898	5.0444	5.3576	5.0224	5.0875	5.1293	5.2095	5.5236	6.3487	5.0661	5.4919	5	5.0661	5.0661	7.1948	5.0875	5.1085	5.1293	6.2192	5.2668	5.4919	5.1497	5.7682	5.7004	5.2854	5.0224	5.0444	5.1898	5.3399	5.2668	5.1497	5.0444	4.9773	6.1085	5.0661	7.9773	6.2574	4.8329	5.0224	5.1497	5.5236	5	5.8948	5.375	5.6294	5.2095	4.858	6.7748	6.7142	6.5078	7.2336	7.3619
7	18	23|24	FAM219A	Q8IW50-3	JHU07209.B7C18R24	4.6439	4.7814	5.3038	4.9542	5.4094	5.2668	4.9069	5	5	5.0224	5.0224	5.5546	5.3399	5.2095	5.1699	5.4919	5.375	5.1898	5.6724	5.6582	5.1293	5.1898	5.6582	4.9542	5.0661	5.3576	5	5.1898	5.6147	5.0444	5.2288	5.0444	5.1699	5.1497	6.9189	5.0661	5.0224	5.0875	6.0661	5.5546	5.4757	5.2479	5.4263	5.3576	4.9773	4.9773	5.1699	5.2288	8.0279	5.2854	5.1085	5.1497	5.0224	6.858	5.0875	8.1874	6.5392	4.7814	4.9773	4.9069	5.0875	5.2668	5.8826	5.2854	5.8329	5.2288	4.9542	6.0444	5.3399	5.5236	5.8948	5.9542
7	19	23|24	PCSK2	P16519-3	JHU07162.B7C19R24	4.6147	4.7549	5.1497	5.1085	5.6147	5.1085	8.1059	4.9069	4.9542	5.0444	4.9069	5.0224	5.3399	5.1699	4.9542	5.2668	5.3576	5.1898	6.5925	5.7549	5.0224	5.1085	5.3399	5.0444	5.1085	5.0224	4.9307	5.3399	6.5925	4.9773	5.2479	5.1085	5.0444	5.0444	6.4757	5	5.3399	5.0224	5.7549	5.1293	5.3399	5.2095	5.4919	5.2668	5.1898	5.0224	5.1898	5.1085	5.0444	5.1497	5.1898	5.1699	4.9773	6.4263	5	7.5118	5.6439	4.8074	4.858	4.9307	5.375	5.0875	5.5546	5.2095	5.7279	5.2095	5.0875	5.8455	5.3576	5.3038	5.5999	5.3576
7	20	23|24	CCIN	Q8WWB2	JHU06927.B7C20R24	4.6147	4.7004	5.0661	5.0224	5.8074	5.1497	4.8329	4.8826	5	5.0875	4.9542	4.9307	5.3219	5.2288	4.9542	5.1699	5.2095	5.2479	5.3038	5.5392	5.3923	5.1898	5.4263	4.9542	5.0224	5.1293	4.9542	5.5392	7.4959	5	5.1699	5.0224	5.0661	4.9773	6.4998	5.1085	5.4429	5.0661	6.5078	6.1396	5.4429	5.0661	5.5546	5.2854	5.1699	5.0224	5.1699	5.1085	4.9542	5.1898	5.5392	5.1085	4.8826	6.2384	5.0444	7.1599	5.4757	4.9542	4.8074	5.4757	5.1898	5.1085	5.5392	5.2668	5.6724	5.2479	4.9069	5.6294	5.2479	5.1898	5.5236	5.5392
7	21	23|24	GLRX5	Q86SX6	JHU07230.B7C21R24	4.6439	4.7549	5.4757	5.1699	6.4512	5.5699	5.2288	5	5.1085	5.2288	5.0224	5.1497	5.8074	5.2854	5.1699	5.9189	5.5699	5.4263	5.7142	6.6724	5.1497	5.4919	6.3487	5.0661	5.2479	5.2479	5.1085	5.8704	7.817	5.1293	5.6439	5.3038	5.3399	5.3038	7.1548	6.9542	5.1497	5.7415	6.0661	5.4757	5.5392	5.3576	5.9773	5.9887	5.2288	5.0444	5.375	5.2288	5.3219	5.6439	5.3399	5.2095	5.0224	7.3174	5.3399	8.4878	6.8826	5.0444	5.1293	5.2479	5.4919	5.1293	6.5392	5.375	6.6511	5.8202	4.9542	6.983	6.1396	6.3129	6.8202	6.5699
7	22	23|24	ZDHHC13	Q8IUH4	JHU07101.B7C22R24	4.6439	4.7279	4.9773	4.9773	5.0444	5.0875	4.8074	4.9069	4.9307	5.0444	4.9773	4.9773	5.2479	4.9773	4.9542	5.0661	5.1699	4.9542	5.1085	5.375	4.9773	4.9773	5.0224	4.9542	4.9069	5.0661	4.9773	5.0875	4.9773	4.9307	5.1497	5.0875	5.0661	5.0444	5.7682	5	4.9542	5.0661	5.2095	5	5.3576	5.0661	5.1085	4.9542	4.9773	4.9773	5.0444	4.9307	4.9542	5.0661	5	4.9773	5	5.7415	5	6.6439	5.2668	4.7814	4.9069	4.7814	5.1085	5.1898	5.4594	5.2288	5.1898	5.1293	4.9069	5.2479	4.9307	5.0875	5.3038	5.2479
7	23	23|24	GTF2H2	Q13888	JHU06948.B7C23R24	4.6147	4.6724	5.9425	5.2095	6.585	5.7814	5.2854	5.3923	5.4263	5.4919	5.0444	5.2095	5.9069	5.585	5.0875	5.6724	6.6073	5.7415	6.2192	7.0279	5.3923	5.5392	5.8455	5.2479	5.2095	5.3038	5.1293	5.9887	8.5546	5.1293	5.9307	5.1085	5.4263	5.2095	8.3576	5.1699	5.3399	5.3576	7.0553	5.4094	5.5546	5.4263	6.6366	5.9773	5.2668	5.0875	5.1497	5.4263	5.5392	5.2854	5.1699	5.0224	5.0875	7.8734	5.1293	8.9084	7.4051	5.1699	5.0875	5.2854	5.5236	5.2668	6.8138	5.5999	6.8138	5.7004	5.0444	7.2143	5.8948	6.2288	6.9773	6.9307
7	24	23|24	LIMCH1	Q9UPQ0-8	JHU07124.B7C24R24	4.6147	4.6724	5.1497	4.9773	6.0875	6.1189	5.2668	5.0875	5.2095	5.2095	5.1699	5.3219	5.585	5.5236	5.375	7.1497	5.3923	5.2668	5.8202	5.4757	6.4676	5.7279	8.3015	5.1085	5.4263	5.5546	5.3038	5.4263	5.8826	5.4919	9.2831	5.3923	5.1497	5.1699	6.375	5.1085	5.1293	5.5236	5.9069	6.4594	5.6724	6.3219	11.1209	5.4757	5.6147	5.1699	6.0112	5.4263	7.7879	6.858	5.4094	5.9189	5.0875	6.098	5.6294	6.7682	5.8948	5.3576	7.1898	6.0768	5.585	5.375	5.9773	5.4594	6.2946	6.1898	5.6294	6.1396	5.1497	5.8826	5.4429	6.6147
7	25	23|24	PCSK2	P16519-3	JHU07162.B7C25R24	4.6147	4.7279	5.1497	4.9307	5.6865	5.2288	6.4512	4.8826	4.9542	4.9773	4.9307	5	5.1898	5.0661	4.9069	5.1898	5.2479	5.2479	5.8826	5.585	5.0875	5.0224	5.2668	5.0661	5	5.1085	5	5.3923	6.7347	4.9542	5.0875	5.0661	5	4.9773	6.3837	4.9307	5.1293	5.0661	5.6294	5	5.4429	5.1293	5.3038	5.2854	5	5	5.1293	5.0661	5.1497	5.1898	5.0875	5.0444	4.858	6	5.0444	7.1447	5.5546	4.7549	4.8826	4.9307	5.2854	4.9773	5.5546	5.1497	5.4757	5.0224	4.7814	5.5236	5.1898	5.2479	5.585	5.4594
7	26	23|24	PCBP1	Q15365	JHU06971.B7C26R24	4.6439	4.7279	5.0661	4.9773	4.9773	5.2095	5.1497	5.3038	5.0444	5	4.9542	5.2854	5.3923	5.1293	5	5.3038	5.2095	5.0224	5.3038	5.6147	5.3399	5.2288	5.4594	4.9307	5.1293	5.1293	4.9542	5.1699	5.4429	4.9773	5.2854	5.1085	5.1293	5.0875	6.7944	5.1293	5.0875	5.1085	5.8826	5.3219	5.375	5.0661	5.5999	5.2479	5.0875	5.1497	5.2095	5.3038	5.1085	5.1699	5.2095	5.1085	4.9542	6.3129	5.1898	7.5774	5.8455	4.9773	4.8329	5.0875	5.0875	5.1085	5.5236	5.2668	5.7004	5.4263	4.9069	5.7549	5.2479	5.1497	5.5392	5.585
7	27	23|24	TMIGD2	Q96BF3	JHU07098.B7C27R24	4.585	4.7814	5.4594	5.0224	5.7549	5.2854	5	5.0444	5	5.2095	4.9307	5.0875	5.5546	5.0661	5.1085	5.4594	5.4919	5.4263	5.4263	6.2574	4.9542	5.1085	5.5546	5.0444	5.0875	5.1085	4.9542	5.5078	7.3794	4.9773	5.4263	5.1699	5.2668	5.3576	6.9189	5.0224	5.1085	5.0224	6.3923	5.1699	5.3399	5.0224	5.6865	5.5078	5.2095	5.1898	5.1497	5.1699	5.2668	5.2668	5.4263	5.0444	5	6.8455	5.0444	8.2597	6.098	4.858	5.4429	5.5392	5.3219	5.1497	6.0224	5.1898	5.858	5.1898	4.9069	6.0875	5.7944	5.4094	6.0444	5.6439
7	29	23|24	MCAM	P43121	JHU07062.B7C29R24	4.6439	4.7004	5.7279	5.0224	5.2854	5.5392	5.1085	4.9542	5.1497	5.1898	5.0224	5.2854	5.9658	5.0875	4.9069	5.7944	5.4757	5.0444	5.7682	5.9887	5.1898	5.2095	5.3576	5.1497	5.0444	5.0224	4.9307	5.5236	5.5546	5.2095	5.4263	5.1085	5.0661	5.1898	7.8765	5	5.2854	5.1898	6.4346	5.3038	5.1898	5.1898	5.7279	5.585	5.2668	5.0444	5.2095	5.1898	5.3219	5.0224	5.2854	5.1898	5.0661	7.0444	5.1293	8.5565	6.3038	4.8329	4.9773	5.1085	5.6439	5.1293	6.1799	5.5236	5.8074	5.2095	4.858	6.4838	6.4512	5.7682	7.0768	7.4553
7	31	23|24	KJ902641	NA	JHU07281.B7C31R24	4.6147	4.8074	5.5078	5.0661	7.1137	5.3038	5.0444	4.9773	5.0444	5.2668	4.8826	5.0875	5.6582	5.4094	5.2288	5.6147	5.4263	5.7004	5.8202	6.5546	5.3219	5.2095	5.5546	4.9773	5.2288	5.1497	4.9542	6.4512	8.4778	5.1293	5.3219	5.0661	5.2288	5.0661	7.4838	4.9773	5.0875	5.0661	6.2761	5.1085	5.4263	5.1293	6.0553	5.9307	5.2668	5.0661	5.1085	5.2288	5.1699	5.4094	5.0444	5.0224	4.9773	6.9887	5.3399	8.2336	6.4838	4.8826	4.7549	4.8826	5.3219	5.0444	6.1396	5.3038	6.5925	5.4094	4.9069	6.2854	5.7279	5.6582	6.4757	6.1699
7	32	23|24	RSBN1	A0A0C4DH79	JHU07085.B7C32R24	4.6147	4.7004	5.2288	5.0224	5	5.1085	5.0444	5.0224	4.9773	5.0661	4.8826	5.0444	5.2854	5	5.1085	5.2288	5.3219	5	5.3576	5.3576	5.0875	5.0224	5.3038	5.1898	5.1085	5.0661	4.9542	5.2095	5.2288	5.0875	5.2854	5.0661	4.9542	4.9307	6.7279	5.0224	5.0661	5.0875	5.7549	5.0875	5.4429	5.0444	5.4757	5.375	5.1085	5.0224	5.0661	5.1293	5.0224	5	5.1293	5	4.9307	6.0444	5.1085	7.4998	5.8948	4.8826	4.9069	4.9069	5.0444	5.0444	5.6294	5.1898	5.5236	5.1898	5	5.9189	5.3399	5.3038	5.8826	5.4919
7	2	25|26	TBL3	Q12788	JHU07668.B7C2R26	4.585	4.7549	5.2854	4.9542	5.2095	5.6294	5.1293	5	5.2854	5.1898	4.9542	5.1497	5.5236	5.0444	5.0224	5.4429	5.6582	5.2288	5.8826	6.2761	5	5.1497	5.4263	5.2095	5.1497	5.1699	4.9773	5.5546	5.9658	5.0444	5.3219	5.3576	5.2668	5.0224	7.1997	5.1293	5.0875	5.1497	8.3376	5.2854	5.5546	5.0661	5.8202	5.9658	5.0444	4.9773	5.1497	5.375	5.3038	5.4594	5.1699	5.0661	5.0224	7.4635	5.2479	8.2095	7.0389	4.8329	4.9773	5.1293	5.3219	5.1497	6.7944	5.4263	6.7279	5.7279	5	7.1033	6.0334	5.8329	6.4429	6.3837
7	3	25|26	HSPH1	Q92598	JHU07619.B7C3R26	4.5236	4.7549	5.4429	5.375	7.1649	5.3219	5	5.1898	5.0661	5.0661	5.1085	5.2854	5.5078	5.6582	5.0661	5.3576	5.375	7.0224	5.585	6.5546	5.2854	5.1293	5.7004	5.2479	5.3038	5.1699	5	6	8.6493	5.0444	5.3219	5.0661	5.1898	5.2095	7.6294	5.2288	7.2095	5.1699	5.9658	5.1497	5.5078	5.1085	5.6147	5.3576	4.9773	5	5.3219	5.375	5.0224	5.3923	5.1085	5.3576	4.9307	6.585	5.2095	7.4553	5.8826	4.9542	4.9069	5.1085	5.3219	5.2479	6.4512	5.4919	5.8329	5.1085	4.8826	5.8948	5.375	5.3576	5.6147	5.5078
7	4	25|26	ABCC10	Q5T3U5	JHU07488.B7C4R26	4.585	4.7279	5.5236	4.9542	5.2288	5.3923	5.0224	5.0661	5	5.1497	4.9542	4.9307	5.2095	5.2288	4.9773	5.2479	5.5236	5.1293	5.3219	5.6147	5.0224	5.0875	5.3399	4.9542	5	4.9773	5.0224	5.1898	6.1898	5	5.2668	5.1085	5.2668	4.9773	6.8455	5	5.1085	5.1898	6.0444	5.0224	5.2288	5.1085	5.4594	5.5546	4.9069	5.0444	5.1085	5.1085	5.0444	5.1898	5.0444	4.9773	4.9307	6.7682	5.0444	7.9744	6.1293	4.8826	4.8074	5.0444	5.2095	5.1085	6.0112	5.2479	5.8704	5.1898	4.9307	6.098	5.4757	5.3219	5.7814	5.9069
7	5	25|26	RIMBP3	Q9UFD9	JHU07625.B7C5R26	4.5236	4.7004	4.8329	5.0661	4.9542	4.9542	4.858	4.8329	4.9069	4.858	4.8826	4.8826	4.9542	4.9069	4.9069	5.0444	5	4.9307	5	4.9542	4.9069	4.9307	4.9542	4.9307	4.9773	5.1085	4.9307	5.0661	4.9773	5	4.9542	5.0444	5.0224	5	5.2288	4.9542	4.9069	4.9542	4.9069	4.8826	5.3038	5	5.1898	4.8826	4.8826	5	5.0444	4.9773	4.9307	5.0224	5.0875	5	4.8826	5.0444	5.0224	4.8074	4.8074	4.8074	4.7279	4.858	5	5.0224	5.1497	5.0661	4.8826	4.8329	4.858	4.7814	4.7549	4.7814	4.8074	4.8826
7	6	25|26	CCL13	Q99616	JHU07502.B7C6R26	4.5546	4.6439	4.858	5	5	4.9069	4.8329	4.8329	4.9542	4.9069	4.8826	4.9069	4.9542	5	4.9542	4.9542	5.0661	4.9307	4.9307	4.9542	4.9069	4.9542	4.9307	4.9307	5.0444	4.9773	4.9069	5.0444	4.9069	5	4.9542	5.0224	4.9307	5	5.3399	5	4.9542	5.0444	4.9542	4.9307	5.1699	4.9542	5.0661	4.858	4.8329	4.9307	5.0444	4.9542	4.9542	4.9542	5.0224	4.9773	4.9542	5.0661	4.9542	5	4.7279	4.8074	4.8074	4.8826	5.0875	5.0224	5.1898	5.0444	4.9069	4.9307	4.7814	4.7279	4.8826	4.7549	4.858	4.8074
7	8	25|26	PLEKHG5	O94827-3	JHU07463.B7C8R26	4.585	4.7004	5.3399	5.0661	5.9069	5.4757	5.0224	4.9307	5	5.1085	5.0875	5.0661	5.6865	5.2668	5.2479	5.5999	5.9542	5.6439	5.5699	6.2574	5.3038	5.1699	5.5699	5.0224	5.1497	5.1898	5.0444	5.5699	7.3264	5.1497	5.3038	5.1898	5.3399	5.1293	7.2854	5.7415	5.1293	5.1699	6.1497	5.2479	5.4263	5.0444	5.8329	5.585	5.1497	5.4094	5.1699	5.3576	5.2479	5.1898	5.2095	5.1085	4.9542	6.9248	5.2095	8.3509	6.4838	4.8074	5.0444	4.9542	5.4263	5.1699	6.375	5.3219	6.2854	5.3219	4.9773	6.4009	5.6865	5.5699	6.2668	6.098
7	9	25|26	OGT	O15294	JHU07456.B7C9R26	4.585	4.7004	5.6865	5.2668	5.3038	5.6294	5.2095	5.2668	5.3576	5.2854	6.9248	5.2854	5.9425	5.7279	5.4094	5.7814	6.1293	5.3219	5.7279	6.5157	5.2854	5.5392	7.0928	5.4263	5.375	5.3576	5.0444	5.4429	6.0112	5.5078	5.5236	5.5699	5.4594	5.1699	7.7039	5.1699	5.4594	5.2854	6.6073	5.375	6.1599	5.3219	6.3576	5.5078	5.2479	5.2854	5.2479	5.3576	5.4919	5.585	5.3038	5.2854	5.0444	7.3264	5.2479	8.6742	7.7415	5.2288	5.3399	5.5392	5.5392	5.4263	6.4346	5.8329	6.3837	5.858	5.6865	6.8765	6.2095	5.8826	6.8642	6.8202
7	12	25|26	MSH5	O43196-4	JHU07641.B7C12R26	4.585	4.8074	6.9307	5.5999	5.8202	7.4838	5.9773	5.6865	6.5078	6.7814	5.2095	5.4429	6.9542	5.8826	5.9189	6.8455	8.236	5.375	7.2992	8.5507	5.5999	6.5236	7.2095	6.375	6.7748	5.585	5.9189	5.9658	6.7879	5.5078	6.7682	6.0224	6.7004	5.0875	9.676	5.5392	5.9658	5.7944	8.0821	6.1189	6.3837	5.4594	7.96	6.8009	5.5392	5.6865	5.7142	6.5469	6.2761	5.4429	5.5699	5.5078	5.4094	9.4051	6.098	11.1526	8.9958	5.9542	5.5236	6.6511	6.5622	5.9773	7.6402	6.9944	8.5999	6.8009	5.9773	8.0334	7.0168	7.3309	8.8154	8.7748
7	13	25|26	MOB1B	Q7L9L4	JHU07347.B7C13R26	4.585	4.7279	5.2288	5.0224	5.0224	5.2095	5.0661	4.9307	4.8826	5.0224	4.9542	4.8329	5.2854	4.9542	4.9773	5.1497	5.2668	4.9542	5.3219	5.5999	4.9542	5.0224	5.1085	5	5	5.1085	4.9307	5.1497	5.1898	5	5.1898	5.0444	4.9773	5.0224	6.4757	5	5	5.0661	5.7415	5.0875	5.1497	4.9542	5.3576	5.2288	4.8826	5.0444	5.0661	5.1497	5.0661	5	5.0224	4.9773	4.9542	6.3038	4.9542	7.4179	5.6147	4.9773	4.7814	5.0444	5.1699	5.1293	5.7004	5.2095	5.4263	5.2479	4.858	5.6439	5.0224	5.0444	5.6865	5.5236
7	14	25|26	USPL1	Q5W0Q7	JHU07483.B7C14R26	4.5546	4.7549	5.0661	5.1699	5.0444	5.0444	5.1085	4.8826	5.0875	4.9069	4.9307	5.0224	5.3038	5.2479	4.9773	5.3576	5.4094	5.1085	5.1085	5.3576	5.1898	5.1699	5.1497	5	5.1497	5.1898	4.9542	5.1497	5.3399	5.0224	5.1699	5.0224	5.1085	5	6.0112	5.0224	4.9307	5.0224	5.2479	5	5.375	4.9307	5.3399	5.1497	5.0661	5.0224	5.1085	5.0875	5	5.0224	5.0224	4.9773	4.9307	5.7682	5.0444	6.5999	5.9658	4.858	4.7814	4.9307	5.1293	5.0444	5.5078	5.2288	5.3399	5.0224	4.858	5.2479	5.0444	5.1293	5.3038	5.3219
7	15	25|26	DDX20	Q8NEH0	JHU07603.B7C15R26	4.585	4.7004	5.8329	5.1293	5.2095	5.7549	5.1293	5.0224	5.3399	5.2668	4.9773	5.2854	5.585	5.2479	5.1898	5.9658	6.2095	5.2095	5.5236	7.2668	5.1699	5.7142	6.1599	5.1898	5.3576	5.1699	4.9773	5.5392	5.3923	5.1699	5.7004	5.2095	5.5236	5.0661	7.5699	5.2288	5.0224	5.375	7.1849	5.3923	5.6582	5.0444	6.0334	5.8202	5.2854	5.2479	5.1898	5.5999	5.4919	5.3219	5.1293	5.2479	5.0661	7.7074	5.1898	9.3641	7.1898	5.0661	5.3038	4.9307	5.5699	5.3923	6.7482	5.6147	6.2479	5.7279	5.0444	7.2143	6.1497	6.1799	7.3443	7.0279
7	16	25|26	UBE2H	P62256	JHU07580.B7C16R26	4.585	4.7549	4.8329	5	5	5	4.9307	4.858	4.8826	4.9307	4.9069	4.8826	4.9773	5.0224	4.9307	4.9542	5.1085	4.9307	5	4.9542	4.9307	4.9773	5.0224	4.9773	4.9307	5.0661	4.9542	5.0444	5	4.9773	5.1293	5.0444	4.9542	5.1293	5.2668	5	4.9773	5	5	5	5.2479	4.9307	5.1085	4.858	4.9069	5	5.0444	5.0444	4.9307	4.9542	5.0444	4.9542	4.9307	5.1497	4.9542	4.8329	4.858	4.7814	4.7549	4.858	5	5.0224	5.2668	5.0875	4.9307	4.9773	4.8074	4.7279	4.8074	4.7549	4.7549	4.8074
7	17	25|26	DHX29	Q7Z478	JHU07426.B7C17R26	4.585	4.7549	5.1293	5.0661	5.2288	5.2288	5.375	4.858	5.7004	5.2479	4.9773	5.0661	5.5699	6.6294	5.0875	5.1699	5.4263	5.2854	5.1699	5.3923	5.2095	4.9307	5.5392	5.0661	5.4263	5.0875	5.1699	6.2095	5.7944	6.2854	5.2288	5.2668	5.0444	5.0224	6.5622	5	4.9307	5.0875	5.5999	5.1699	6.5157	5.1497	5.6294	5.2288	5.2479	5.1497	5.1085	5.3576	5.1293	5.4757	5.2095	5.0444	4.9542	6.5392	5.6294	7.0168	8.8595	4.9069	4.9307	5.0875	5.2095	5.1085	5.5392	5.8202	5.5078	5.2095	5.0661	5.3038	5.1497	5.2095	5.375	5.375
7	18	25|26	KLF3	P57682-2	JHU07343.B7C18R26	4.5546	4.7004	5.1085	5.0875	5.0224	5.1085	4.9542	5.5699	5.0661	5	4.9069	5.2479	5.375	5.1898	5	5.2288	5.3219	5.1497	5.0661	5.4429	4.9542	5.1085	5.3219	5.1293	5.0661	5.375	4.9542	5.3038	5.2288	5.1085	5.2668	5.1085	5.0875	5	6.0768	4.9542	4.9069	5.1293	5.3038	5.1699	5.2668	4.9542	5.2288	5.0661	4.9069	5.0444	5.1085	5.1497	5.0875	5.2095	5.0224	5	5.0875	6.1599	5	6.9069	5.4919	4.9307	4.9542	4.858	5.2095	5.0875	5.4429	5.1497	5.4429	5.0661	4.7814	5.375	5.1898	5.0875	5.4094	5.375
7	19	25|26	MR1	Q95460-2	JHU07541.B7C19R26	4.585	4.7279	5.2668	5.1293	5.4094	5.4429	4.9773	5.4094	5.1085	5.2479	4.9773	5.0661	5.5078	5.1898	4.9773	5.3576	5.4594	5.3038	5.3399	5.7814	5.2479	5.2288	5.3576	5.0661	5.2668	5.0661	5.0661	5.4757	6.375	5.1293	5.3219	5.0661	5.1497	5.0444	7	5.1085	5	5.0661	5.7944	5.0444	5.3219	5.1497	5.4757	5.2095	5.0661	5.0224	5.1497	5.2095	4.9773	5.1497	5.1085	5.0875	4.9307	6.5078	5.1085	7.6439	5.7279	4.9542	4.9069	5	5.4094	5.0661	5.7549	5.375	5.5999	5.3219	5	6.2574	5.6147	5.7142	5.8826	5.8202
7	20	25|26	KIF23	Q02241-2	JHU07627.B7C20R26	4.5546	4.7549	5.5236	5.0661	5.4757	5.9069	5.0444	5.0661	5.2288	5.2668	4.9773	5.1293	5.585	5.2854	5.3576	5.4429	5.5392	5.3219	6.0334	6.1699	5.1898	5.2288	5.8704	5.1085	5.1497	5.1497	5.1497	5.7279	6.2095	5.1293	5.4594	5.3399	5.4594	5.1293	7.2946	5.1497	5.1898	5.1497	8.7863	5.2095	5.5078	5.3038	5.9189	5.9069	5.1699	5.0875	5.2668	5.375	5.4429	5.9425	5.4263	5.0875	5	7.4136	5.2854	8.2784	7.3038	4.9307	5.0875	5.4594	5.6439	5.2095	6.585	5.4594	6.4512	5.9773	5.0224	7.4594	6.1997	6.5392	6.5314	6.5469
7	21	25|26	OLFML2B	Q68BL8-2	JHU07352.B7C21R26	4.6147	4.7279	5.1898	5.1699	5.5392	5.6865	7.1033	5.4429	5.0875	5.1898	5.5236	6.6439	5.8074	5.3923	5.7279	5.4594	5.5078	5.3219	5.3399	7.0553	5.3923	5.2479	6.2095	5.1497	5.2854	5.1497	5.2095	5.3576	6.3309	5.375	5.6294	5.3038	5.6294	5.1085	6.7074	5.3219	5.3923	5.7549	5.9658	5.2668	5.7142	5.2668	8.5755	5.4263	5.0875	5.1699	5.4429	5.4263	5.4263	5.5392	5.7415	5.4594	5.1085	6.6653	5.6294	8.0526	6.3129	5.0224	5.2668	5.1898	7.4009	7.2095	6.1699	5.7814	6.4757	5.5078	5.3923	6.1189	6.0444	5.7814	6.9944	6.3038
7	23	25|26	SNX13	Q86XC4	JHU07662.B7C23R26	4.585	4.858	5.2854	6.6582	7.0389	5.4757	5.1497	5.3399	5.1497	5.1497	5.0224	5.2668	5.6147	5.5999	5.1293	5.4263	5.6724	7.7381	5.6865	6.96	5.3399	5.3576	6.0444	5.1497	5.4919	5.2854	4.9542	6.8265	8.5887	5.0224	5.4094	5.0875	5.3038	5.1497	9.4136	5.5078	7.4838	5.1699	6.2288	5.2095	5.5699	5.1293	5.8455	5.7004	5.0875	5.0875	5.4429	5.2479	5.4757	5.3038	5.3038	5.2095	5	6.6865	5.0224	7.9039	6.3487	4.9773	4.8329	5.1699	5.3576	5.2479	7.2808	5.7944	6.2384	5.2288	4.9069	6.0112	5.6439	5.5078	5.9887	6.0553
7	24	25|26	NDOR1	Q9UHB4	JHU07543.B7C24R26	4.6147	4.858	5.6865	5.2479	6.0768	5.6147	5.4757	5.5999	5.5999	5.6294	5.7682	5.6439	5.8074	6.0224	5.4757	5.8455	5.8948	5.8329	5.7004	6.1396	5.3576	6.0334	6.2946	5.5999	5.4263	5.4263	5.6294	6.4346	7.4553	5.8074	6.9658	5.8704	5.7682	5.3923	7.3264	5.2288	6.8138	5.4919	6.4429	5.5236	5.7004	5.9773	6.1189	6.1599	5.8455	6.8202	6.0334	5.4263	5.5236	5.6865	5.4263	5.2095	5.1085	6.8517	7.0389	8.0821	7.8948	5.4757	6.0444	6.5078	8.4858	5.4263	6.3663	5.4594	6.5392	5.7004	5.7944	6.7074	6.0334	6.5999	6.4094	6.4757
7	26	25|26	CCDC146	Q8IYE0	JHU07624.B7C26R26	4.5236	4.7004	5.1085	5.1293	5.4263	5.0661	4.9307	4.858	4.9542	4.858	4.9307	5.0444	5.1699	5.0661	4.8826	5.3038	5.375	5.3399	5.2479	5.4757	4.9307	5.0444	5.1085	5.1085	5.0661	5.0444	4.9307	5.2288	6.2946	5.0224	5.0875	5.0444	5.1085	5.0444	6.5774	5.0224	5.4429	5.2288	5.8329	5	5.3576	5.0661	5.3219	5.2095	4.9773	4.9542	5.1898	5.1293	5.0875	5.0224	5	5.0444	4.9542	5.8329	5	7.3443	5.5236	4.8826	4.7814	4.8329	5.2668	5.0224	5.7004	5.1699	5.4757	5.1497	4.9069	5.5999	5.0875	5.0661	5.5546	5.3219
7	27	25|26	CNOT10	Q9H9A5-3	JHU07419.B7C27R26	4.5546	4.7814	5.3399	5.0224	5.8329	5.2095	5.0444	4.9069	5.0224	5.0224	5.0224	5.1898	5.4094	5.4094	5.1699	5.3576	5.8329	5.6294	5.4919	6.0112	5.1497	5.0875	5.3399	5.0661	5.0224	5.0444	4.9542	5.6582	6.6511	5.0224	5.1497	5.0661	5.1085	5.2095	6.6795	5.7549	5.1085	5.0661	6.1189	5.0661	5.2479	5.0224	5.7682	5.375	4.9542	5.3576	5.2095	5.2095	5.2479	5.2479	5.1497	5.1699	5.0224	6.8704	5.1497	8.1972	5.7142	4.9307	4.858	5	5.3576	5.0875	5.9307	5.3576	5.6582	5.1699	4.8826	6.3219	5.6147	5.3923	6.1396	5.7004
7	28	25|26	AGTR1	Q6NUP5	JHU16058.B7C28R26	4.5546	4.7279	5.1085	5.2288	5.1898	5.3038	5	5.0224	4.9542	5.0224	4.9542	5.0444	5.3038	5.1497	5.0224	5.3038	5.5236	5.1085	5.5546	5.5392	5.0661	5.2288	5.3219	4.9773	5.0875	5.5078	5.0224	5.3038	5.8202	5.0661	5.1898	5.0875	5.1293	5	6.4838	5	5.1293	5.0224	5.7682	5.1293	5.3923	5.0224	5.2288	5.1898	5	5.0661	5.2095	5.0444	5.1497	5.0444	5.2095	5.0661	4.9773	6.1085	5.0661	7.3219	5.7279	4.8074	4.8074	4.8329	5.2854	5.1497	5.6147	5.3399	5.6439	4.9307	4.9773	5.585	5.1085	5.1699	5.5999	5.4919
7	29	25|26	RAPGEF1	Q13905-3	JHU07468.B7C29R26	4.585	4.7004	5.4757	5.375	5.375	5.7142	5.3399	5.2668	5.2095	5.0224	8.0741	5.375	5.7142	5.4263	5.3399	5.5078	6.0553	5.1497	5.585	6.3487	5.1497	5.858	8.0112	5.2095	5.4263	5.4263	5.2288	5.3576	5.585	5.2854	5.4594	5.4919	5.375	5.0875	7.1189	5.1497	5.6439	5.375	6.6366	5.375	7	5.2668	6.1599	5.5078	5.1699	5.2288	5.4094	5.3576	5.8704	5.9542	5.3219	5.5078	5.0661	6.8704	5.5392	8.3772	6.5622	5.2668	5.6439	5.9189	5.4757	5.3923	6.2095	6.0334	6.2854	5.7279	5.5546	6.2574	5.7142	5.7549	6.5546	6.2384
7	31	25|26	SLC25A45	B3KR90	JHU07373.B7C31R26	4.585	4.7549	5.1497	5.2288	5.585	5.2095	4.9542	4.8329	5.1497	4.9773	4.9069	5.0224	6.8392	5.2668	5.2288	5.3038	5.3576	5.4263	5.4429	5.6724	5.0444	5.0224	5.3038	5.0875	4.9773	5.0661	4.9542	5.6294	6.4838	5.1293	5.1085	5.1085	5.3219	5.1085	6.5078	5.1699	5.0444	5.1085	5.3399	4.9773	5.2288	5.1293	5.5236	5.2479	5.0224	5.1293	5.1699	5.1898	5.0661	5.1293	5.0444	5.2668	5.0224	6.2479	5.0875	7.1033	5.5999	4.9542	4.8074	5.0224	5.2854	5.0661	5.6439	5.1898	5.4757	5.1898	4.8826	5.5392	5.3038	5.2479	5.7549	5.4919
7	32	25|26	POLR3E	Q9NVU0-2	JHU07465.B7C32R26	4.5546	4.7814	5.4594	5.1898	5.5392	5.2095	5.1699	5.0444	5.2288	5.4429	4.9542	5.0224	5.585	5.2288	5.2095	5.585	5.8329	5.5699	5.9658	6.4009	5.1085	5.5392	5.6439	5.2668	5.375	5.1293	4.9773	5.4919	6.7004	5.1293	5.2288	5.1293	5.1293	5.2479	7.3923	5.0875	5.1497	5.1497	6.3219	5.0875	5.4429	6.5469	5.5392	5.3576	5.1085	5.1085	5.1497	5.6147	5.4594	5.2668	5.1699	5.2479	4.9773	7.2432	5.1497	8.5868	6.6582	5.1085	5	5.1898	5.4919	5.3038	6.2854	5.5546	6.2854	5.6582	4.9542	6.5157	5.5699	5.6582	5.9542	6.2192
7	1	27|28	PAK2	Q13177	JHU07546.B7C1R28	4.4919	4.8074	5.7944	4.9307	5.4094	5.4919	4.9542	5.0444	5.1497	5.2854	4.9542	5	5.7549	5.0875	5.1085	5.4757	5.4094	5.3576	5.7279	6.4094	4.9773	5.2288	5.5999	5.1085	5.1699	5.1293	5.0661	5.4429	6.6294	5.0661	5.2479	5.2288	5.3038	5.1497	7.3663	5.0224	5.0444	5.0444	6.3663	5.0444	5.2479	5.0444	5.7142	5.4094	5.0224	5.0661	5.2288	5.2288	5.1293	5.1497	4.9773	5.0875	4.9542	7.1396	5.0661	8.5868	6.7879	5.0444	4.9307	5.0444	5.4594	5.1699	6.0875	5.3038	6.2761	5.1898	4.9542	6.3487	5.6439	5.6147	6.4009	5.9069
7	2	27|28	MSANTD4	Q8NCY6	JHU07626.B7C2R28	4.5236	4.7004	4.9542	5.1293	4.9307	4.9069	4.858	4.8074	4.8826	4.9542	4.9069	4.9542	4.9542	4.8826	4.9773	4.8826	4.9773	4.9542	4.9307	4.9542	4.9069	4.9542	4.8826	4.9542	4.9307	4.9307	5.0661	4.9542	4.9773	4.9542	5	5.0444	4.9307	5.0444	5.2095	4.9542	4.9542	5.0444	4.9542	4.9542	5.3923	5.0224	5.0661	4.9069	4.9307	4.9542	5	5	4.9307	4.9773	4.9773	4.9773	4.9773	5.0224	4.9542	4.7549	4.8074	4.7549	4.8329	4.7814	5.0875	4.9773	5.0661	5.0661	4.8826	4.7814	4.7549	4.858	4.8826	4.7549	4.7549	4.9307
7	3	27|28	SEPTIN2	Q15019-3	JHU07584.B7C3R28	4.5236	4.6724	4.9069	5.1293	5.0444	4.9307	4.858	4.8074	5.0661	4.8826	4.9307	4.9773	4.9542	5.0444	4.858	5	5.0875	4.9542	5	5	4.9307	4.9069	4.9542	4.9307	4.9307	5	4.9307	4.9307	5	4.9773	5	5.0224	4.9307	5	5.3576	4.9773	5	5.0224	4.9069	4.9542	5.2095	4.9773	5.1293	4.9069	4.9307	5.0224	5.0444	5.0875	4.9773	4.9773	4.9773	4.9542	4.9307	5.0224	5	4.7549	4.7814	4.7549	4.7549	4.9773	5.0224	5.1085	5.0444	5.1293	4.9069	4.858	4.7814	4.7279	4.7549	4.7279	4.7549	5.0224
7	4	27|28	BIRC3	Q13489	JHU07494.B7C4R28	4.5236	4.7279	5.0875	4.9307	5.1293	5.2288	4.9307	5.0444	5.0875	5.1497	4.9542	5.0875	5.4429	5.0444	5.0661	5.3576	5.4919	5.1085	5.3576	6.1293	5	5.1497	5.2288	4.9542	5.1699	4.9542	5.0224	5.1085	5.2095	4.9542	5.2479	5.0224	5.1085	5.0875	7.0715	4.9773	5.0875	5.1293	5.9069	5.0444	5.375	5.0875	5.4757	5.2095	5.0875	5.0444	5.0661	5.1497	5.0444	5.1293	5.1085	5	5.0224	6.6147	4.9542	7.8918	5.9542	4.9069	4.8329	4.9069	5.2854	5.1699	5.7944	5.3399	5.6865	5.2668	4.9307	6.2192	5.3399	5.3576	5.8455	6.0444
7	5	27|28	ERI1	Q8IV48	JHU07670.B7C5R28	4.5546	4.7814	5.1497	5.0661	5.0224	5.2854	5.0224	4.8329	5.0661	4.9542	4.858	5.0444	5.2854	5.0444	4.8826	5.2288	5.4094	5.0444	5.4263	5.375	4.9773	5	5	5	5.1293	5.0444	5	5.0224	5.3219	5	5.3038	5	5.0444	5	6.4998	5.0224	4.9069	4.9773	5.7814	5.1699	5.375	4.9773	5.2479	5.2479	4.9307	5	5.1699	5.0875	5.0224	5.0224	5.0661	5.0224	5.0224	6.1599	4.9773	7.2046	6.2384	4.858	4.8329	4.8826	5.2668	5.0444	5.4757	5.3219	5.6294	5.0224	4.7814	6.1599	5.5699	5.2668	5.6865	5.7004
7	6	27|28	PHF20L1	A8MW92-2	JHU07553.B7C6R28	4.5546	4.7004	5.0875	5.0224	5.0661	5.1293	4.9773	4.9542	5	5.0875	4.9542	4.9069	5.1699	5.0444	5.4263	5.1898	5.3038	5.0224	5.3399	5.4757	5.0224	5	5.2479	5	5.0224	5.0224	4.9773	5.0444	5.2288	5.0661	5.3923	5.0875	5.1898	5.0224	6.6724	4.9773	4.9069	5.2095	5.7415	5.0875	5.2479	4.9307	5.1699	4.9773	5.0224	5.3399	5.1293	5.1293	5	5.0661	5.1085	5.0444	5.0875	5.9189	4.9773	7.1293	5.5236	4.7549	4.858	4.9773	5.2095	5	5.5546	5.2668	5.6582	5.2668	4.7814	5.4094	5.0875	5.0444	5.375	5.3219
7	7	27|28	CXCL16	Q9H2A7	JHU07315.B7C7R28	4.5546	4.8826	5.5078	5.4757	5.6294	7.0279	5.3219	6.3837	5.7944	6.3837	5.2479	5.5392	6.2095	6.9773	5.9189	5.858	5.8455	5.6147	5.4429	5.858	5.5236	6.1189	6.3309	5.7142	7.1849	5.3399	5.4094	5.7279	6.098	5.2095	5.9069	6.2288	5.858	5.375	7.9129	6.2192	5.3399	6.0768	7.0661	5.6439	7.0279	7.4798	6.3399	5.5699	5.585	5.585	5.4594	5.6147	5.3038	5.8826	5.858	5.2479	5.0875	6.3576	5.7814	7.7211	6.5699	5.585	5.2668	5.7682	7.8765	5.4094	6.1497	5.5546	6.5622	6.2095	5.1898	6.3129	5.7004	5.6865	6.1997	7.6073
7	9	27|28	MRPL22	Q9NWU5	JHU07450.B7C9R28	4.5236	4.7814	5.2854	5.2288	5.2288	5.2668	4.9307	4.858	5	5.0661	4.8826	4.8826	5.3923	5.2095	5.1497	5.2668	5.5236	5.1293	5.3923	5.7814	4.9542	5.1085	5.1898	4.9773	5.0224	5.1085	5.0444	5.1898	5.2479	5	5.1085	5.0661	5.0875	5.0661	6.8887	4.9307	4.9542	5.0444	5.6865	5.0661	5.2854	5.0224	5.4594	5.2288	5.0224	5.0661	5.1293	5.1898	5.0661	5.0444	5.0661	5.0661	4.9307	6.3576	5.1497	7.9218	6.0553	4.7549	4.7279	4.858	5.375	5.0661	6.0334	5.1497	5.8329	5.2288	4.9307	5.7142	5.5546	5.3399	5.7142	5.7279
7	11	27|28	SHOC2	Q9UQ13	JHU07569.B7C11R28	4.5546	4.7279	5.2095	4.9773	5.2288	5.2479	5.0875	5.0444	5.1293	5.1085	4.9069	5	5.375	5.1497	5.4594	5.3923	5.5392	5.1699	5.4594	5.8202	4.9542	4.9773	5.2854	5.0224	5.1898	5	5	5.1898	5.3219	5.2288	5.3399	4.9542	5.1898	5.0224	7.2479	4.9542	5.0661	5.2095	6.0224	5	5.2479	5	5.3923	5.1293	5.2288	5.0661	5.0875	5.1293	5.0875	5.2479	5.0661	5	4.9773	6.3129	5.1085	8.0821	5.9307	4.9069	4.8329	5.1497	5.2095	5.0444	5.7944	5.3038	5.6724	5.2288	4.7814	5.7142	5.2095	5.2668	5.8704	5.6294
7	12	27|28	SKAP1	Q86WV1-2	JHU07660.B7C12R28	4.5546	4.7279	5.3219	5.2095	5.9773	5.2668	4.9773	4.858	5	4.9773	4.9542	5.0444	5.5699	5.3576	4.9069	5.3219	5.5078	5.6439	5.5078	6.4009	5.1085	5.0444	5.3923	5.0444	5.0661	5.0224	4.9542	5.3038	7.6184	5.0661	5.2854	5.2288	5.1293	5.0224	7.098	4.9773	5	5.0875	6.1497	5.1497	5.4429	5.0444	5.585	5.4757	5.0875	5.1497	5.1293	5.2479	5.1497	5.2095	5.2288	5	4.9542	6.8826	5.1085	8.2264	6.2095	4.7549	4.8074	4.9773	5.3399	5.0661	5.9773	5.4429	6.0553	5.4429	4.8329	5.8948	5.5236	5.3923	6.2384	5.7944
7	13	27|28	KCTD7	Q96MP8-2	JHU07341.B7C13R28	4.5236	4.7814	6.7482	5.2854	5.4429	6.8517	5.1497	5.5546	5.4429	5.4757	5.1699	5.5546	6.8455	5.3219	5.3038	6.3487	6.2095	5.2095	6.1799	7.29	5.2095	5.5236	6.1396	5.5392	5.5999	5.2288	5.3038	6.3309	5.8202	5.1293	6.3038	5.3038	5.9307	5.1293	8.9425	5.2288	5.0875	5.4263	7.5392	5.5999	5.9189	5.2668	7.1241	6.7074	5.585	5.4094	5.1699	5.4757	5.8455	5.4429	5.3576	5.3219	5.2479	7.8704	5.4094	9.2609	7.5584	5.375	5.375	5.4094	6.1898	5.3923	6.7347	5.9069	6.4429	6.0334	5.0661	8.6935	8.2479	7.7582	8.9498	8.4242
7	14	27|28	NAA50	Q9GZZ1	JHU07451.B7C14R28	4.5546	4.7279	5.3038	5.1085	5.1085	5.2288	4.8826	4.8826	4.9542	5.0444	4.9773	5.1293	5.3219	5.0875	4.9542	5.1699	5.2479	5	5.0875	5.1898	5.0224	5.1293	5.2095	5.0444	5	5	5.1085	5.1293	5.2288	5.0444	5.2288	5	5.0444	5.0444	6.0444	4.9773	5	5.1085	5.2668	5.0661	5.3038	5.0444	5.4429	5.1293	5.1293	5.0444	5.0444	5.1898	5	5.0661	5.0875	5.1085	4.9542	6	5.0875	6.6073	5.3399	4.8074	4.8329	4.9069	5.0444	5.1699	5.5236	5.1699	5.4594	4.858	4.9307	5.2668	4.9307	5.1898	5.2288	5.2479
7	15	27|28	FUT9	Q5Q0U2	JHU07612.B7C15R28	4.585	4.8074	5.2288	5.2479	7.2143	5.3576	4.9307	5.3576	5.1293	5.1085	4.8826	5.1293	5.7682	5.5999	5.0875	5.4594	5.4594	6.098	5.7944	6.0553	5.3219	5.3576	5.8948	5.0875	5.3219	5.0661	5.1699	6.2288	8.66	5.0875	5.2288	5.2854	5.3038	5.2479	6.8138	5.1699	5.2479	5.0661	6.1497	5.2668	5.7279	5.0661	5.7944	5.4757	5.1898	5.0444	5.1898	5.1497	5.1293	5.4094	5.1293	5.4429	5.0224	6.6366	5.3219	7.7582	6.1189	4.8826	5	4.9773	5.3923	5.2288	5.9658	5.2854	6.1699	5.5236	4.9542	5.6582	5.3399	5.3399	5.8074	5.6724
7	16	27|28	GPC5	P78333	JHU07522.B7C16R28	4.5546	4.8329	5.3576	4.9542	5.3399	5.2668	4.9542	5.0661	5.0875	5.0444	4.9307	5	5.3219	5.0875	5.0224	5.375	5.5078	5.1898	5.4263	5.9658	4.9773	5.1085	5.2668	5.1293	5.0875	4.9773	4.9542	5.3576	5.7549	4.9773	5.2095	5	4.9773	5.0444	7.2854	4.9542	5.0661	5.0224	6.0661	5.1699	5.3038	5.0444	5.6724	5.1699	5	5.1293	5.1085	5.3219	5.2095	5.1293	5.0661	5.0661	4.9773	6.6724	5.0224	8.0444	6.4263	4.858	4.8826	5.1085	5.2854	5.1497	5.9189	5.3576	5.7004	5.3399	4.9773	5.7944	5.5236	5.3923	6.0553	5.8455
7	17	27|28	TSPAN7	P41732	JHU07481.B7C17R28	4.5236	4.7814	6.2095	5.3038	5.3038	5.6865	5.2479	5.1497	5.3219	5.4094	4.9307	5.5078	6.1293	5.2095	5.1293	6.2574	6.1997	5.1898	6.0768	6.9542	5.2854	5.2668	6.3129	5.4094	5.3038	5.0875	5.0444	5.5546	5.5699	5.1898	5.8202	5.1898	5.4594	5.0224	8.8106	5.0224	5.0875	5.1898	7.0928	5.6294	5.4757	5.1699	6.2192	6.0875	5.2288	5.0661	5.2668	5.3219	6.0875	5.9425	5.3219	5.1898	5.1497	7.6036	5.2668	9.9403	7.4094	5.1497	5.3399	5.3219	5.8074	5.3923	6.6439	5.8329	6.7004	5.7142	4.9542	7.3923	6.6366	6.5469	7.7748	8.098
7	18	27|28	PPIL6	Q8IXY8	JHU07362.B7C18R28	4.5546	4.8329	5.1699	5.0224	5.0875	5.1699	4.9542	4.858	4.8826	5	4.8329	4.9773	5.2288	5.0444	4.9069	5.1497	5.1085	5.0661	5.2854	5.5078	5	4.9542	5.0444	5.0224	5.0224	5.0661	5.0224	5.1699	5.2479	4.9773	5.2668	5.0661	5	5	6.6795	4.9773	5	5.1293	5.4919	5.0444	5.3923	5	5.2479	5.2288	4.9307	4.9773	5.0661	5.0444	5.0224	4.9773	5.1085	5.0224	4.9773	5.858	4.9773	6.6073	5.4594	4.7279	4.8329	4.9307	5.1898	5.0224	5.4757	5.2095	5.3219	5.0444	4.8329	6.0768	5.4429	5.4594	5.5999	5.7142
7	19	27|28	GARIN3	Q8TC56	JHU07513.B7C19R28	4.5236	4.7814	5.375	5.0875	5.1085	5.3399	5.0224	5.0661	4.9773	5.0444	4.9307	5.0444	5.4594	5.375	5.0875	5.3038	5.3576	5.2668	5.4094	5.8074	5.0224	5.0661	5.2095	5.1293	5.0875	5.0224	5.0661	5.2479	5.6294	5.1085	5.1293	5.1898	5.1898	5.1085	7.1799	5.0444	5.0875	5.1898	5.7944	5.1497	5.3219	5.1293	5.5236	5.2288	5	5.1497	5.1085	5.2095	5.0661	5.1293	5.1085	5.1085	5	6.5999	5.0661	7.8424	6.0224	4.9307	4.8329	4.9542	5.2095	5.0661	5.6865	5.2668	5.8704	5.0661	4.9773	5.9887	5.3038	5.2479	6.0661	5.7415
7	20	27|28	MBOAT1	Q6ZNC8	JHU07635.B7C20R28	4.5546	4.8826	5.4429	5.1898	5.4429	5.6865	5.3219	5.5236	5.3219	5.2479	5.3219	5.4594	5.7549	5.6724	5.3923	5.6147	6.4094	5.1699	5.6439	6.5469	5.3219	5.4919	5.8202	5.375	5.3576	5.2668	5.1293	5.585	6.7944	5.0875	5.5546	6.4594	5.6294	5.375	7.2854	5.1085	5.3038	5.4263	7.2992	5.7944	5.5392	5.2668	5.9069	5.7142	5.2095	5.0875	5.5999	5.5236	5.5078	5.5699	5.3923	5.1898	5.2479	7.3837	5.3219	8.2784	6.3923	5.6724	5.1293	6.0224	5.5078	5.2479	6.5699	5.5999	6.7748	5.7004	5.3038	7.1137	5.8948	6.4594	6.7549	6.6147
7	22	27|28	ERMN	Q8TAM6	JHU07443.B7C22R28	4.5546	4.7549	5.3923	5.3038	7.098	5.8202	5.3576	6.6221	5.6724	5.6439	6.7004	5.6294	8.8626	6.0224	5.4919	9.1215	6.1189	5.9887	6.8265	6.7074	5.8826	6.8704	6.4838	5.4263	6.6294	5.5236	5.5392	6.5236	6.2192	7.1799	5.5546	7.1898	5.6294	5.3399	7.2046	9.8345	5.7142	5.6865	6.8948	6.6147	5.9425	5.5699	6.8948	5.7944	5.8329	6.7549	5.5699	5.5546	5.5546	6.3309	5.2854	6.4179	5.1085	6.8074	5.9069	8.0553	6.6439	5.4429	5.7944	5.6439	5.9189	5.4429	6.3487	5.9307	6.9542	6.2854	5.4429	6.4346	5.7549	5.7944	6.6582	7.2808
7	23	27|28	MBNL1	Q9NR56-5	JHU07633.B7C23R28	4.5236	4.7004	5.2095	5.1293	5.1898	5.0661	4.8826	5.1293	5.1497	5	4.9307	5.0444	5.2095	5.1293	4.9069	5.0661	5.2854	4.9773	5.3038	5.3399	4.9773	5	5.3219	5.0224	4.9069	4.9773	5	5.3038	5.5236	5.0444	5.1699	5.1898	5	4.9773	6.2668	5	5.0444	5.1497	5.6147	5	5.3399	5.0224	5.2668	5.2095	5.0444	4.9773	5.1898	5.1699	5.0224	5.0224	5.1699	5.0444	4.9542	6.1293	4.9773	7.1898	5.7004	4.8329	4.8826	5.0875	5.2854	5.0661	5.5999	5.2288	5.5078	5.1085	4.9307	5.4429	5.2854	5.1293	5.4757	5.4263
7	24	27|28	ALB	P02768	JHU07491.B7C24R28	4.5546	4.9773	5.4263	5.2095	5.5236	5.6582	5.0224	5.1898	5.2288	5.0661	5.0224	5.1898	5.585	5.3038	5.0875	5.375	5.6147	5.3399	5.6582	5.9189	5.0661	5.3576	5.4263	5.2095	5.2288	5.0875	5	5.4757	6.4179	4.9773	5.2854	5.0224	5.1898	5.1085	7.5196	5	5.1293	5.2095	6.2668	5.2288	5.5546	5.0224	5.8826	5.6724	5.1293	5.0875	5.1293	5.2095	5.3923	5.1898	5.1085	5.1699	5.2095	6.9658	5.1085	8.3399	6.4757	4.9542	5	5.0224	5.375	5.2095	6.1085	5.5078	5.9658	5.2668	5	7.1997	6.6724	5.9658	6.5925	6.3663
7	25	27|28	DYNC1I1	Q8IY52	JHU07509.B7C25R28	4.5236	4.7279	5.0661	5.0224	5.2854	5.3399	5.1699	4.858	5.0224	4.9773	4.9069	5.1699	5.3219	5.1699	5.0444	5.375	5.3219	5.2854	5.3576	5.5999	5.1898	5.1497	5.2668	5.0444	5	5.0875	5	5.3399	5.8704	5.0444	5.1293	5.3219	5.1293	5.0661	6.8138	5.1293	5.0444	5.1699	5.9069	5.1085	5.2854	5.2095	5.5392	5.1085	5.2668	5.0444	5.0875	5.2095	5.1497	5.0224	4.9773	5.0661	4.9542	6.4094	5.1293	7.5699	5.6439	4.858	4.9069	5.0444	5.3399	5.0444	5.6582	5.1898	5.6724	5.7814	5.375	5.6439	5.2288	5.3219	5.6724	5.3923
7	26	27|28	IKBIP	Q70UQ0-4	JHU07620.B7C26R28	4.5236	4.7279	5.0661	5.0224	5	5.1497	4.9307	4.8329	5.0661	4.9542	4.9069	5.0444	5.3038	5	5.1497	5.1898	5.3399	5.0661	5.3923	5.6582	5.1699	4.9542	5.1085	5	5.0224	5.0661	4.9542	5.0224	5.4757	5	5.1497	5.0875	5.0444	5.1293	6.1293	5	4.9773	5.0444	5.4263	4.9542	5.2854	5.0661	5.1898	5.0224	5.0661	4.9773	4.9773	5.1699	5.1085	5.0661	5.1293	5.0224	4.9307	5.7814	4.9542	7.2288	5.5699	4.7549	5	4.9069	5.1699	5.1085	5.3576	5.0875	5.5999	4.9773	4.7814	5.8704	5.2668	5.2668	5.2479	5.3399
7	27	27|28	TMEM204	Q9BSN7	JHU07406.B7C27R28	4.585	4.7279	5.4919	5	5.1293	5.2854	4.9542	5.0875	5	5.1293	4.9069	5.1085	5.3923	5.2668	5.1085	5.5078	5.4757	5.0224	5.5078	6.3837	5.0224	5.1085	5.3576	5.1085	5.2095	5.0224	4.9773	5.3219	5.1898	5.0224	5.2288	5.0875	5.1898	5	7.0279	5.1085	5.0444	5.0444	6.4757	5.0875	5.3219	5.0224	5.7142	5.3038	5	5.0224	5.0875	5.2668	5.3219	5.0224	5.2095	5.1293	5.0875	6.9887	5.1085	8.6294	5.8948	4.7814	5.0444	5.0661	5.2854	5.1699	5.9773	5.4429	5.7549	5.1898	4.9069	6.3309	5.5999	5.4263	6.6366	6.2574
7	29	27|28	CTDSP1	Q9GZU7	JHU07422.B7C29R28	4.5546	4.6439	5.0224	4.9773	5.3038	5.0661	5.0661	4.8826	5	4.8826	5	4.9542	5.1497	5.0661	5.0224	5.2095	5.1293	5.2095	5.2095	5.6582	4.9542	4.9307	5.2854	4.9773	5	5.1497	5.0224	5.2288	5.8948	5.0444	5.1497	5.1085	5.2095	5.0661	6.5925	5.0444	5.0444	5.1699	5.6582	5.0444	5.1497	5	5.4094	5.1898	4.9069	4.9773	5.0224	5.2095	5.0875	5.0661	4.9773	5.1497	5.1085	6.0768	5.1085	7.2808	5.585	4.8074	4.8826	4.8826	5.2095	5.0875	5.5699	5.1085	5.4429	5.0875	4.8826	5.3219	5.3038	5.2479	5.5392	5.3219
7	30	27|28	CD80	P33681	JHU07313.B7C30R28	4.5546	4.8074	5.4594	5.1293	5.8329	5.375	5.2095	5.5699	5.3038	5.3576	5.0444	5.2095	5.6439	5.3219	5.2854	5.6865	5.6294	5.4919	6.7549	6.6221	5.1699	5.6724	5.8948	5.5236	5.375	5.1898	6.4594	5.7549	6.6511	5.0224	8.1241	5.2288	5.5078	5.5999	7.388	5.5078	5.2479	5.2479	6.4838	5.8329	5.5999	5.2854	7.2479	5.7415	5.5078	5.2479	5.4919	5.4094	5.7142	5.1699	5.2479	5.1699	5	6.96	5.375	8.3038	6.4512	5	5.1699	5.3576	5.6147	5.4594	6.3487	5.6439	6.1293	5.8948	5.3038	6.5392	5.6865	5.4594	6.4263	6.3837
7	31	27|28	CYRIB	Q9NUQ9	JHU07326.B7C31R28	4.5546	5.4094	5.5699	6.1799	5.9189	5.585	5.2854	6.3309	5.8948	5.7682	5.7142	5.5699	6.2668	6.2854	5.7004	6.2095	6.5314	5.6439	5.9307	6.0112	5.5699	5.9773	6.0112	5.9887	5.7682	5.7944	5.7944	6.3663	6.2479	5.7549	6.0875	7.2992	6.0875	5.9542	6.6366	6.098	5.6439	5.7415	6.5925	9.4909	5.9307	6.0444	6.2668	5.7814	6.0112	5.8329	6.1497	5.9773	5.6724	5.7415	5.7415	5.7415	5.7142	6.7616	5.8826	7.543	6.4263	5.9425	5.4919	5.7279	6.1898	5.7549	6.7074	6.1898	6.2384	6.4919	5.7142	6.2095	5.9189	5.6294	6	6.2668
7	32	27|28	TNFRSF10B	Q6FH58	JHU07478.B7C32R28	4.5236	4.7004	5.4919	5.1898	5.5699	5.5392	5.0444	5.2854	5.0661	5.1898	4.9307	5.3399	5.6724	5.6724	5.1293	5.5546	5.5236	5.2668	5.5078	6.1799	5.2668	5.2668	5.4429	5.1085	5.3576	5.0661	5.2668	5.7944	6.3309	5	5.3399	5.1497	5.2479	5.1293	7.3083	5	5.0875	5.1497	6.1599	5.1293	5.4094	4.9542	5.7682	5.6724	5.2479	5.1085	5.1085	5.2095	5.3923	5.1085	5.4094	5.1699	5	6.8265	5.2668	8.0471	5.9658	4.8826	5.0444	5.0224	5.5546	5.2854	5.7944	5.5392	5.9069	5.2095	5.0661	6.5699	6.7482	5.8074	6.8009	6.5314
7	1	29|30	ZBTB33	Q86T24	JHU07583.B7C1R30	4.5236	4.7004	5.4263	5.1293	5.3399	5.6724	5.1699	4.9773	5.1497	5	5.0444	5.0875	5.5236	5.1699	5	5.5392	5.4757	5.2095	5.4757	6.1396	4.9773	5	5.4594	5.0224	5.0661	5.0661	4.9542	5.2095	5.7682	4.9773	5.3923	5.0444	5.1898	5.0661	7.7715	4.9069	5.0875	5.0661	6.2761	5.1085	5.5236	5.0224	5.7682	5.4757	5.0875	5.0875	5.2095	5.3038	5.2854	5.0875	5.8826	5.1085	5.0224	6.8392	5.0224	8.3106	6.5925	4.9069	4.9307	5.0875	5.3923	5.2288	6.2384	5.5699	6.3576	5.375	4.9069	6.585	5.5392	5.5236	6.2761	6.5236
7	2	29|30	SERPINE2	P07093-2	JHU07659.B7C2R30	4.585	4.6724	4.9069	4.9069	5.0661	5	5	4.858	5.0444	4.9307	4.858	5.1293	5.2479	4.9307	4.9542	4.9773	5.3219	4.9542	5.2479	5.3923	4.9542	5.0875	5.4094	5.0444	4.9307	5.0224	4.8826	4.9773	4.9773	5	5.0444	4.9773	5.0224	5.0444	6.0768	5.0444	4.9773	4.9773	5.4094	5.0661	5	4.9773	5.1699	5.1293	5	5	5.0875	5.1293	5	4.9773	5.0444	5	5	5.8948	5.0444	6.9425	5.4094	4.7279	4.8074	4.9307	5.2288	4.9542	5.4094	5.1085	5.3038	5.0875	4.8074	5.2854	5	5.0224	5.1085	5.3576
7	3	29|30	STARD3	Q14849	JHU07665.B7C3R30	4.5236	4.8074	5.0444	4.9307	5.0661	4.9773	4.9307	4.9069	5	4.9773	4.9307	4.9773	5.1085	4.9773	4.9069	5.0875	5.2854	4.9542	5.0875	5.3576	4.9542	5.0444	4.9773	4.9069	5.0224	4.9307	4.9542	4.9773	5.1898	4.9542	5.1085	4.9542	5.1497	5.0224	6.4094	4.9773	4.9773	5.0224	5.585	4.9307	5.3399	4.9773	5.1497	5.0224	4.9542	4.9773	5.1085	5.1293	5.0875	5.0875	5.0444	5.0224	5.0444	5.8948	5	6.7415	5.375	4.7279	4.8074	5	5.2479	5.0224	5.375	5.1497	5.3923	4.8329	4.7814	5.2479	5.1293	5	5.375	5.4094
7	5	29|30	P2RX1	P51575	JHU07649.B7C5R30	4.585	4.7004	5.0224	4.8826	5	5.1085	4.8826	5.0661	5.0661	5.0444	4.9773	5.0224	5.1699	5.0875	4.9307	5.1898	5.2095	5.0661	5.1293	5.2668	4.9069	5.2668	5.858	5.1293	5.1085	5	4.9307	5.1497	5.0875	4.9542	5.0224	4.9773	5.1293	5.0444	6.1189	4.9773	4.9542	5.0661	5.3576	5.0444	5.2854	4.9773	5.2479	5	4.9773	5.0661	5.2095	5.2288	5.0444	5.0875	5.0875	5.0224	4.9307	5.8948	5.0224	6.5622	5.2854	4.8074	4.9069	5.0444	5.2479	5.0224	5.3576	5.2095	5.2288	5.1497	4.9307	5.375	5.2668	5.0444	5.375	5.3399
7	6	29|30	SCEL	O95171-2	JHU07566.B7C6R30	4.585	4.7549	5.4263	5.0875	5.2854	5.6294	5.1085	5.3399	5.1497	5.2095	5	5.1293	5.4094	5.3923	5.2095	5.3923	5.375	4.9773	5.6724	5.9887	5.1898	5.3038	5.4594	5.0444	5.2479	5.1699	5.2095	5.2668	5.4263	5.1699	5.5078	5.1898	5.3038	5.2288	7.4512	5.2288	5.0875	5.2668	6.5314	5.4919	5.4263	5.4919	6.0444	5.5392	5.1293	5.0875	5.4594	5.2854	5.1497	5.3399	5.4757	5.4594	6.5699	6.858	5.6439	8.0168	6.6795	5.1497	4.9307	5.2095	5.5236	5.2479	6.2288	5.4594	6.4429	5.7279	4.9773	6.7682	5.7682	5.6294	6.1699	6.6366
7	8	29|30	TMEM204	Q9BSN7	JHU07406.B7C8R30	4.5546	4.8329	6.5925	5.2479	5.2854	6.5774	5.0444	5.3219	5.4919	5.3399	5.0661	5.7682	6.2574	5.3923	5.2479	6.1799	6.5925	5.0444	6.2574	7.2336	5.2479	5.5999	6.3576	5.2479	5.4757	5.1699	5.2095	6.0334	5.8202	5.1497	6.2192	5.2854	5.7682	5.1293	8.3966	5.1293	5.1699	5.2668	7.2621	5.5236	5.7142	5.1699	6.5622	6.2761	5.4594	5.2479	5.3038	5.5699	5.8074	5.4757	5.4429	5.2095	5.1497	7.9039	5.3038	10.196	7.7381	5.2668	5.0224	5.3399	6.4512	5.9189	6.9944	5.9069	6.9366	5.8329	5.1085	8.0553	7.6511	7.1396	8.2119	8.0389
7	9	29|30	BABAM2	Q9NXR7-1	JHU13508.B7C9R30	4.585	4.7279	5.0444	5.0661	5.4594	5.1085	4.9773	4.9069	4.9069	5	4.9307	4.9307	5.1699	5.2854	4.9307	5.2095	5.2668	5.2854	5.1898	5.4594	5	5	5.1898	4.9307	5.0444	4.9773	5	5.2479	6.6221	4.9773	5.0875	5.0661	5.0875	5.0224	5.8948	4.9542	4.9773	4.9773	5.3576	4.9542	5.2668	4.9773	5.3038	5.1293	5.0224	5.0444	5.0661	5.1699	5	5.0224	5.0444	5.0224	4.9773	5.7279	5.0224	6.7814	5.4263	4.7004	4.8329	4.8074	5.0875	5.0224	5.4094	5.2288	5.3576	5	4.7549	5.2854	4.9069	5	5.1085	5.375
7	11	29|30	SLC9A6	Q92581-2	JHU07574.B7C11R30	4.585	4.7004	5.375	5.1085	5.1898	5.4263	5.0224	5	5.1085	5.1497	5	5.0224	5.5392	5.1085	5.0875	5.4594	5.5546	5.0444	5.4757	5.9887	5	5.1085	5.3038	5.0444	5.1497	5.0444	5	5.3399	5.4757	4.9773	5.2668	5.1085	5.1293	5.1293	7.3707	4.9307	5.2288	5.2095	6.2574	5.0875	5.3399	5.1699	5.6724	5.375	5.0875	5.1293	5.0224	5.2854	5.1085	5.0661	5.0661	5.0661	5.0444	6.6073	5.0444	8.014	6.0112	4.8329	4.9307	5.1497	5.4757	5.0224	6.0661	5.3038	5.8329	5.2095	4.9069	6.3038	5.4757	5.4429	6.1699	5.9658
7	12	29|30	PLB1	Q6P1J6-3	JHU07653.B7C12R30	4.5546	4.7814	5.1085	5.0875	5.4594	5.3923	5	4.9069	5.0444	5.1699	4.9542	5.3576	5.7279	5.375	5.1898	6.1997	5.5699	5.1497	5.3219	5.5392	5.4429	5.4594	5.6147	5.2095	5.2854	5.1293	5.1293	5.4757	6.8074	5.0875	5.9887	5.1085	5.1085	5.1085	6.2854	6.4094	5.2095	5.3399	6.1898	5.7682	5.4757	5.0224	5.4263	5.3576	6.2384	5.4263	6.3837	5.2288	5.1085	5.1898	5.2095	5.2095	5.0661	6.1898	5.2668	7.0821	5.8329	4.8826	4.8826	5	5.2288	5.1293	6.1599	5.4094	5.8948	5.4594	6.2288	5.9069	5.3923	5.3399	5.6865	5.7415
7	13	29|30	ANKS3	Q86W77	JHU07300.B7C13R30	4.5546	4.7814	5.0444	5.1699	5.1898	5.1293	5	5.0661	4.8826	4.9069	5.0661	4.9542	5.5236	5.375	5.0224	5.0224	5.1497	5.1497	5.3038	5.3038	5.0224	5	5.1293	5	5.2479	4.9542	4.9773	5.858	5.7142	5.0224	5.1293	4.9542	5.0444	5	6.2761	4.9773	4.9773	4.9773	5.2288	5	5.4094	5	5.2095	5.1293	5.3576	5.2288	5.0224	5.3038	4.9542	5.2479	5.1085	5	4.9542	5.4094	5.585	6.2095	5.375	4.7004	4.9307	4.9542	5.2095	5.1497	5.6147	5.1293	5.4263	4.9773	5.0661	5.1293	5.0224	5.0661	5.2288	5.2479
7	14	29|30	ATP6V0B	Q99437	JHU06440.B7C14R30	4.5236	4.9307	6.4263	5.2479	8.5943	6.4919	5.1898	5.4594	5.3923	5.5546	5.1699	5.4263	7.0821	5.4429	5.5078	6.1599	6.2946	5.2668	6.3129	6.9248	5.4757	5.6147	6.4594	5.2288	5.6865	5.2479	5.375	6.0875	6.1599	5.375	5.9425	5.5546	5.6865	5.0661	8.3443	5.0444	5.1699	5.8202	6.9425	5.9189	5.7814	5.3219	7.7814	6.5236	5.4594	5.3576	5.3038	5.4263	5.5699	5.4263	5.3923	5.3576	5.3923	7.8297	5.2668	9.3197	7.3923	5.1898	5.2288	6.8392	6.3038	5.5392	6.8138	6.1293	6.9484	5.7415	5.7944	7.7715	7.5507	7.0444	7.7074	7.8796
7	15	29|30	ZBTB6	Q15916	JHU07676.B7C15R30	4.5546	4.8826	5.5392	5.1898	6.0553	5.7814	5.3576	5.2095	5.1497	5.2479	6.0112	5.2095	5.8074	5.4594	5.3576	6.2384	5.858	5.4429	6.0553	6.1799	5.1497	6.0661	5.6439	5.3038	5.3399	5.0444	5.2095	5.8202	7.1241	5.1293	5.5078	5.4594	5.2854	5.3219	7.098	5.2668	5.3399	5.2479	6.3129	5.375	5.5236	5.4263	6.0334	5.4263	5.1898	5.2479	5.4094	5.7549	5.4757	5.4919	5.2479	5.1497	5.0444	6.7748	5.4263	8.1396	6.1085	5.2288	5	5.1699	5.6724	5.2854	6.3837	5.4594	6.4757	6.2192	5.2288	6.5546	5.6724	5.8455	6.4594	5.8826
7	16	29|30	RHOBTB1	O94844	JHU07562.B7C16R30	4.5546	4.8329	6.2288	5.2095	5.7549	6.2095	5.2095	5.4263	5.2479	5.4094	5.1699	5.4757	5.9425	5.4919	5.3576	5.8704	6.7944	5.375	6.2479	6.9658	5.2854	6.4919	6.1898	5.5236	5.3923	5.4757	5.2288	5.8074	6.8074	5.6724	5.7549	5.2854	5.6147	5.4263	8.0875	5.2479	7.3923	5.3923	7.0768	5.6865	5.6439	5.3923	7.7245	6.098	5.5236	5.3219	5.4429	5.6582	5.3399	5.6439	5.3576	5.3576	5.0875	7.9248	5.4263	9.3174	7.4635	11.1007	5.1085	8.5157	5.6439	5.5546	6.8202	7.3837	8.0168	5.858	5.2668	7.2992	6.1396	6.6073	8.1948	6.9944
7	17	29|30	RCSD1	Q6JBY9-2	JHU07469.B7C17R30	4.585	4.7004	5.0875	5.1497	5.2479	5.2288	9.7474	5.3399	5.1293	5.1293	5.1699	5.6294	6.2761	7.1033	5.0875	5.4757	5.4429	5.3576	5.4429	5.4757	5.0661	5.8329	6.3487	5.1085	5.4263	5.1699	5.0875	5.1898	5.375	5.6724	5.2288	5.9542	5.858	5.2288	6.4512	8.6092	5.0661	5.1085	7.1898	5.4757	6.1189	7.7482	6.1189	6.7748	5.7004	6.0875	5.1898	5.2095	6.3219	9.5479	5.1699	6.6439	5.0444	5.7944	5.4263	7.2288	5.6724	5.4594	5.0444	5.1699	5.8704	5.2288	8.1824	5.4757	6.0553	5.2288	5.1085	5.585	5.5078	5.2668	5.4594	5.6439
7	19	29|30	CDHR1	Q96JP9-2	JHU07549.B7C19R30	4.5546	4.7004	5.3219	5.0875	5.375	5.3576	5.0661	5.0444	5.1293	4.9773	4.9773	5.1293	5.3923	5.1293	4.9542	5.2479	5.4263	5.0875	5.5699	5.8455	5.0444	5.1085	5.3399	5.0444	5	4.9773	5.0444	5.3219	6.4838	5.0444	5.2095	5.1085	5.1085	5.0444	7.4136	4.9307	4.9773	5.1699	5.9425	5.0661	5.3923	4.9542	5.6147	5.3399	5.0661	5.0224	5.1085	5.1898	5.1085	5.1497	5.1293	4.9542	4.9069	6.4676	5	7.5774	5.7142	4.9773	4.8074	4.9773	5.2854	5.0444	5.6724	5.3038	5.7814	5.0875	4.7814	5.7944	5.2854	5.4919	5.9542	5.6582
7	20	29|30	PLA2G7	A0A024RD39	JHU07652.B7C20R30	4.5546	4.7004	5.1898	5.0444	5.1293	5.1497	4.9307	4.858	4.9307	5.1085	4.9773	5	5.1898	5.1293	4.9542	5.1898	5.3576	5.0224	5.2095	5.4094	4.9069	5.2095	5.4757	5.0875	4.9542	5	5.0875	5.1497	5.0661	4.9542	5.1085	4.9542	5.2095	5.0875	6.5078	4.9307	5.0444	5.0224	5.585	4.9773	5.2288	4.9542	5.4919	4.9542	5.0224	4.9773	5.1085	5.1898	5.0224	5.0224	5.0444	5.0224	4.9307	6.0112	4.9542	7.1799	5.5999	4.8329	4.9069	4.9307	5.1293	5.0661	5.4263	5.1497	5.4429	5.0875	4.9773	5.2854	5.2479	5.1293	5.5236	5.4594
7	21	29|30	OSBPL5	Q9H0X9	JHU07355.B7C21R30	4.5546	4.7004	5.3219	4.9542	5.1497	5.2668	5.0661	4.858	5.1293	5.1085	4.9773	5.0444	5.4263	5	5.0661	5.2479	5.5999	4.9773	5.375	6.1997	4.9773	5.2288	5.2854	5.0661	5.1293	5.0661	5.0444	5.2288	5.1293	5.0444	5.3399	5.0661	5.2479	5.0444	7.4553	5.0224	4.9307	5	6.4094	5.0661	5.375	5.1497	5.5236	5.3219	5.0661	5	5.2095	5.2095	5.1085	5	5.0875	5	4.9773	7.1344	5	8.4115	6.1293	4.8826	4.8826	5.0444	5.2479	5.0875	5.6294	5.375	5.8074	5.1085	4.9307	6.2854	5.4429	5.5546	5.8074	6.0768
7	22	29|30	PRRC1	Q96M27	JHU07466.B7C22R30	4.585	4.7814	5.5999	5.0661	5.4429	5.8455	5.7944	5.2854	5.2479	5.1497	5	5.1497	5.6294	5.9069	7.8202	6.2479	5.4757	5.3399	5.6439	6.6511	5.1497	5.7549	6.5699	5.0661	5.7814	5.0444	5.4263	5.4094	5.7682	5.1497	5.4429	5.375	5.2479	5.1085	6.8074	5.2479	5.0661	5.1699	5.8948	5.4594	6.1799	5.2854	5.8329	6.6935	6.9425	5.2479	5.2854	5.4757	5.4594	5.7279	6.098	5.1085	5.0444	6.5622	5.3219	7.8106	6.3399	5.0224	5.1085	5.4429	5.5699	5.3923	5.9307	5.6582	6.3309	5.3576	4.9773	5.9887	5.5392	5.3399	6.585	6.2574
7	23	29|30	ZNF19	P17023	JHU07678.B7C23R30	4.4919	4.7279	5.0444	5.0661	5.0661	5.1898	4.9542	5.0224	4.9773	4.9069	4.8826	5.1293	5.1898	4.9307	5.0661	5	5.1898	5.1085	5.1085	5.4263	4.9307	4.9542	5.1699	4.9307	5.0444	4.9542	4.9773	5.1293	5.0661	4.9773	5.2095	4.9773	5	5.0224	5.9773	5.0224	4.9773	5.0444	5.4094	4.9542	5.1497	5.1085	5.5999	5.0224	5.0224	5	5.1293	5.0661	4.9307	4.9307	5.1293	4.9773	4.9542	5.6724	4.9773	6.4919	5.4094	4.7549	4.7814	4.8329	5.0224	5.0875	5.4429	5.0875	5.3038	5.0661	4.8826	5.2479	5.0224	5	5.3576	5.2668
7	24	29|30	PCDHB16	Q9NRJ7	JHU07550.B7C24R30	4.5236	4.7549	5.2854	5.0224	5.1497	5.3399	4.9542	5.0224	5.0661	5	4.9069	5.1497	5.4429	5.1497	4.9542	5.3576	5.5078	5.1085	5.3576	5.7004	5.0444	5.1293	5.2288	4.9307	5.0875	5.1085	4.9542	5.3923	5.375	5.0224	5.2479	4.9773	5.0224	5.0661	7.2046	5	5.0875	4.9773	6.1293	5.3219	5.3923	4.9542	5.5699	5.3038	5.0875	5.0444	5.1497	5.2668	5.1085	5.0224	5.0875	5.1293	4.9307	6.3309	5.0875	7.8765	5.858	4.9069	5	4.9307	5.3219	5.0875	5.6582	5.4263	5.6439	5.0444	4.8826	6.1189	5.4094	5.2854	5.8074	5.8329
7	25	29|30	USP1	O94782	JHU07582.B7C25R30	4.5546	4.7279	5.2288	4.9542	5.1699	5.2095	5.2095	4.9069	4.9542	4.9307	4.9773	5	5.3399	5.1898	5.0875	5.2668	5.3399	5.0444	5.3219	5.7004	5.0224	5.1497	5.2095	4.9773	4.9773	5.0875	5.0224	5.1293	5.1898	5	5.1497	5	5.1497	5.1293	7.098	4.9542	5.1293	5.0224	5.9658	5.1085	5.3219	5.0444	5.3923	5.2095	5	5.0224	5.0661	5	5.0875	5.0661	5.0224	5.0444	4.9773	5.9069	5.0444	7.6184	5.375	4.858	4.9542	5	5.3219	5	5.6582	5.2095	5.5699	5.2668	4.8074	5.6147	5.2288	5.2854	5.8202	5.4429
7	26	29|30	PLA2G7	A0A024RD39	JHU07652.B7C26R30	4.585	4.8074	5	5.0661	5.1085	5.1898	4.9069	4.9069	5.1085	5.0224	4.9542	5.0875	5.3219	5.0444	5.0661	5.2479	5.2668	5.0224	5.0661	5.3399	4.9542	5.0875	5.6147	5.0224	5.0224	4.9773	4.9542	5.1085	5.2288	4.9773	5.1293	5	5.1699	5.0444	6.0444	4.9542	5	5.1699	5.4094	5.0224	5.2479	5.1293	5.2668	5.1497	5	5.0444	5.0875	5.1497	4.9773	4.9542	5	5.1085	4.9542	5.858	5.1293	6.5236	5.4757	4.8074	4.858	4.858	5.1085	5.1293	5.3576	5.2095	5.4757	5.1293	4.9307	5.4757	4.9773	5.2288	5.375	5.3219
7	27	29|30	BABAM2	Q9NXR7	JHU07405.B7C27R30	4.5236	4.7279	5.0444	4.9307	5.3576	5.0224	5.0224	4.9069	5.0444	4.8826	5	5.1085	5.3038	5.1699	4.9773	5.2288	5.1293	5	5.1293	5.4094	5.0875	4.9307	5.2668	4.9307	5.0661	5.1293	4.9307	5.2288	5.7279	4.9542	5.1293	4.9542	5	5	5.7549	5.0224	4.9542	5.0875	5.2095	4.9542	5.3399	5	5.3038	5.0875	4.9542	5.0224	5.0661	5.0875	5.0661	5.5392	5	5.1085	5	5.6582	5.0875	6.3129	5.2095	4.7814	4.858	4.7814	5.0224	5.0661	5.5546	5.1699	5.1085	4.9307	4.8074	5.1085	5.0875	5.0661	5.2095	5.0875
7	29	29|30	SUMO1	P63165	JHU07475.B7C29R30	4.585	4.7004	5.1085	5	5.0224	5.2095	5.0224	5.1898	5.0444	5	5.0661	5.0444	5.3038	5.1699	5.0875	5.1293	5.0875	5.0444	5.2095	5.4594	5.0875	5.3219	5.7682	5.2095	4.9542	4.9773	5.0224	5.2854	5.1497	5	5.1085	5.2854	5.1085	5.1085	6.1189	5.0224	5.2479	5.0661	5.3038	5.0661	5.2288	5.4263	5.4094	5.1497	5	5.0661	5.1293	5.1898	5.0661	5.2095	5.0661	5.0661	5.0444	5.9307	5.1293	6.7549	5.5236	4.8826	4.858	4.8074	5.375	5.0875	5.6724	5.3576	5.3219	5.1699	5.0875	5.4094	5.2095	5.0444	5.6294	5.4757
7	30	29|30	SPECC1	Q5M775-5	JHU07375.B7C30R30	4.585	4.7279	5.9542	5.1085	6.3129	5.5999	5.2095	5.0444	5	5.1085	5.0444	5.375	6.0444	5.4919	5.4429	5.7944	5.8074	5.5236	5.9425	6.4263	5.1497	5.4094	5.9425	5.1085	5.0661	5.0661	4.9542	6	7.8948	5.0875	5.5236	5.1085	5.3399	5.2095	8.3554	5.0661	6.5925	5.375	6.3129	5.3219	5.5078	5.2095	5.7814	5.858	5.2095	5.1699	5.1085	5.2668	5.4429	5.2668	5.1699	5.0875	5.1085	7.1548	5.2095	8.7582	6.6221	5	5.1497	4.9069	5.6294	5.1898	6.3923	5.585	6.3129	5.3038	5.0875	6.9009	6.0768	5.8948	7.0334	7.0056
7	31	29|30	DHX36	Q9H2U1-3	JHU07317.B7C31R30	4.585	4.8074	4.9307	5.0661	5.3038	5.1699	4.9307	4.9307	4.9069	4.9542	5	5	5.3038	5.2854	5.0444	5.2288	5.2288	5.0875	5.1293	5.4094	5.0444	5	5.1293	4.9773	5.1293	5.1085	5.0224	5.4263	5.6147	5.1085	5.0875	5.0224	5.0661	5.1699	5.7142	5	5.0444	5.0875	5.2479	4.9773	5.0444	5.0224	5.2288	5.0875	5.0875	5	5.0875	5.2288	5	4.9773	5.0444	5.1085	5.0224	5.5699	5.2668	6.2384	5.4263	4.7814	4.858	4.8329	5.2095	5.1085	5.3399	5.1898	5.3038	4.9069	4.9773	5.2668	5.0444	5.0875	5.1497	5.1699
7	32	29|30	ATMIN	O43313-2	JHU07401.B7C32R30	4.5546	4.7549	5.0444	5	4.9542	5	5.0224	4.8826	4.9069	4.9307	5.0224	4.9542	5.2668	5.0661	5.0875	5.1898	5.3038	4.9773	5.1898	5.2095	5	5	5.1293	4.9307	5.0444	4.9773	5	5.1293	5.0224	5.0661	5.0444	5.0661	4.9542	5.0444	5.9189	5.1293	4.9542	5	5.1085	5.0875	5.3038	4.9773	5.2479	5	5.0444	5.1085	5.0224	5.0875	4.9542	5.2288	5.0444	5.1497	4.9542	5.4429	5.1293	5.8704	5.1699	4.7004	4.8826	4.7279	5.2288	5.0224	5.3576	5.0661	5.2479	4.9773	4.7279	5.2668	5.0444	5.0661	5	5.2095
7	1	31|32	CCL17	Q92583	JHU07890.B7C1R32	4.5236	4.8074	5.4919	5.0661	5.7944	5.4429	5.0661	5.3576	5.1699	5.1293	4.9542	5.4263	5.5699	5.1898	4.9542	5.5078	5.4263	5.585	5.4919	6.2192	5.3038	5.1293	5.585	5.0875	5.2854	5.0224	5.0661	5.7682	7.5622	5.1699	5.1497	5.1293	5.2095	5.1497	7.1898	5.0444	5.0224	5.1085	6.3129	5.2095	5.4263	5.1497	5.6439	5.7814	5.1085	4.9773	5.2479	5.1898	5.1699	5.1699	5.0875	5.1085	5.1898	6.4998	5	8.1267	6.5392	4.9069	5.0444	5.0875	5.4919	5.375	6.0768	5.4263	6.3038	5.1898	4.7814	6.7347	5.8826	5.6724	6.8704	6.7279
7	2	31|32	GPR37L1	O60883	JHU07712.B7C2R32	4.5546	4.7279	5.4757	5.1293	5.2854	5.5699	5.0875	5.1699	5.0224	5.0661	5.0875	5.0875	5.375	5.0875	5.0661	5.6294	5.2854	5.0661	5.4919	6.1396	5	5.1699	5.1898	4.9773	5.1085	5	4.9773	5.3038	5.8455	5.1293	5.2668	5.1293	5.2095	5.1898	7.2384	5.0224	5.0224	5.0875	6.3399	5.0875	5.4429	4.9542	5.5999	5.3219	5.1085	5	5.0661	5.1699	5.1085	5.0444	5.4757	5.0444	5	6.6795	5.0224	7.7313	5.9307	4.8329	4.858	4.9542	5.4594	5.0875	5.8202	5.3038	5.5999	5.1293	4.8826	5.6439	5.6294	5.3038	6.2668	5.8202
7	3	31|32	ZNF554	Q86TJ5	JHU07771.B7C3R32	4.5546	4.7004	5.1898	5.3038	5.4094	5.3923	4.9307	5.0875	5.0661	5.0224	4.9773	5.1497	5.3219	5.0875	4.9773	5.2668	5.1085	5.0875	5.3219	5.585	5.1699	5.0224	5.1699	4.9773	5.1497	4.9307	4.9773	5.1898	5.7004	5.0224	5.2668	5.1497	5.1699	5.0444	6.1898	5.1699	5.0661	5.0875	5.8074	5.1085	5.2668	5.0661	5.3923	5.2288	5.0224	5.2854	5.1293	5.1497	5.1898	5.1497	5.1699	5.0224	4.9307	6.2761	5.1085	7.0279	5.5078	4.8329	4.7814	4.9773	5.1898	5.2095	5.6439	5.1085	5.585	5.0661	4.8826	5.8202	5.2288	5.3038	5.7814	5.4919
7	4	31|32	HTR1E	P28566	JHU07916.B7C4R32	4.5236	4.8074	5.6439	5.375	5.5546	6.0112	5.2095	5.2854	5.0224	5.1898	4.9773	5.2854	5.9189	5.3399	5.1085	5.6439	5.6439	5.4757	5.9542	6.2946	5.2668	5.2668	5.6294	5.3038	5.1085	5.0661	5.1497	5.6582	6.7549	5.2479	5.5078	5.3038	5.6294	5.1085	7.6402	5	5.2095	5.1497	6.5774	5.375	5.5999	5.1898	5.8948	6.0444	5.2479	5.5236	5.1497	5.2668	5.2288	5.3219	5.375	5.1497	5.1293	7.1599	5.0875	8.4757	6.858	4.8826	5.0875	4.9773	5.9189	5.4594	6.3038	5.585	5.9773	5.4594	4.7814	7.4388	6.2574	6.585	7.4429	7.1241
7	5	31|32	TSTD2	A0A0S2Z5Z0	JHU07693.B7C5R32	4.5546	4.7004	5.2854	5.1497	5.4757	5.4757	5.1085	5.0444	5.0661	4.9069	4.9307	5.2854	6.3487	5.1699	5.1699	5.4429	5.4594	5.4094	5.5699	5.9658	5.1699	4.9773	5.5236	4.9307	5.0444	5	4.9773	5.3923	6.5392	4.9773	5.1497	5.0661	5.1497	5.1085	6.7482	5.5078	5.3576	5.2095	6.2574	5.2479	5.4429	5.0661	5.5699	5.3923	5.1898	5.1293	5.3576	5.1497	5.0444	5.2854	4.9773	4.9773	4.9307	6.5546	5.1699	7.8009	6.1599	4.8826	4.8329	4.9069	5.4919	5.3399	6.0224	5.3923	5.858	5.2668	5.0224	6.2288	5.2479	5.3576	6.0661	5.7279
7	6	31|32	GNG13	Q9P2W3	JHU07909.B7C6R32	4.5236	4.7549	5.0444	4.9542	4.9542	5.0875	4.858	4.858	5.0444	4.858	4.9069	5.0444	5.1293	5.1085	5.0224	5.2095	5.1898	4.9069	5.1497	5.3399	5.0444	4.9542	5.0224	4.9542	4.9069	4.9069	4.9542	5.0661	5	5	5.2095	5.0661	5.0661	4.9542	5.7549	4.9773	4.8826	5	5.2854	5	5.2854	5.0224	5.1898	5	4.9773	4.9307	5.0661	5.1898	5.0444	5	4.9542	4.9542	4.8826	5.5999	4.9542	6.2095	5.2479	4.858	4.7549	4.858	5.0444	5	5.2288	5.0875	5.375	4.9307	4.7814	5.0224	4.8826	5	5.3219	5.0875
7	7	31|32	C1R	P00736	JHU07976.B7C7R32	4.5546	4.7004	5.5699	5.1497	6.2192	5.3219	4.9069	5.0224	5.0444	5.1497	4.9307	5.2479	5.6865	5.4429	5.2288	5.5392	5.6147	5.8202	5.7415	6.5469	5.1085	5.1497	5.5392	5.0661	5.1085	5.0875	4.9773	6.0768	7.9744	5.0224	5.3576	5.1293	5.2854	5.1699	7.1699	5.0444	5.4429	5.1497	6.2095	5.1497	5.4429	5.2095	5.7944	5.3219	5.0661	5.0875	5.2095	5.1293	5.2095	5.2854	5.6582	5.2854	5	7.1137	5.0444	8.1189	6.2668	5.0444	4.9307	5.1085	5.4263	5.1293	6.2288	5.6724	6.4346	5.3399	4.9542	6.4346	5.6294	5.5999	6.3576	6.6073
7	9	31|32	ZDHHC5	Q9C0B5-2	JHU07870.B7C9R32	4.5546	4.7004	6.1699	5.1293	5.3923	6.1085	5.2668	5.5078	5.2479	5.4594	5	5.375	5.8826	5.3576	5.3576	6.1898	6.4094	5.2854	6.3576	7.0224	5.2095	5.7142	6.098	5.375	5.3399	5.3038	5.1085	5.585	5.9069	5.2288	5.5999	5.3923	5.7682	5.1293	8.4221	5.0661	5.3923	5.3399	7.1137	5.5699	5.5236	5.1699	6.3129	5.9307	5.3399	5.1497	5.2668	5.585	5.4594	5.3399	5.4429	5.1898	5.1497	8.2597	5.3038	9.3151	7.4179	5.2854	5.0444	5.375	5.858	5.4094	7.2095	5.8074	7.29	5.5078	5.1293	7.2621	6.5314	6.5622	7.4471	7.0444
7	10	31|32	SRPK2	P78362	JHU08041.B7C10R32	4.5546	4.858	6.9425	6.5314	5.7415	7.2143	5.2095	5.6294	5.1699	5.2479	6.3576	5.5392	6.4009	5.6439	7.2761	6.0875	6.6294	5.3038	6.1599	5.9069	6.6221	6.3837	5.8948	5.7142	6.1189	5.7814	5.1699	6.1293	6.4998	5.7004	5.5546	5.6724	6.0768	5.4919	6.9715	5.4919	5.1898	5.4094	6.7211	6.2761	5.7682	5.6582	6.2192	5.6439	6.1085	5.3038	6.1997	5.585	5.4429	6.6147	5.5999	5.585	5.3923	6.9069	5.7549	7.7004	6.8704	5.1293	4.9307	5.6294	5.7279	5.7004	6.5925	6.9944	6.1189	5.9425	5.1293	6.4676	6.1898	5.9069	6.1085	5.9887
7	11	31|32	GPR31	O00270	JHU07913.B7C11R32	4.5546	4.7279	5.6865	5.0661	5.3219	5.7415	5.0875	5.1699	5.1293	5.1898	5.0661	5.1085	5.6294	5.2668	5.1898	5.8455	5.7004	5.1898	5.6294	6.4429	5.2288	5.3923	5.6147	5.1497	5.4094	5.1293	5.1898	5.6724	5.7549	5.3219	5.4757	5.4094	5.3219	5.2288	7.5736	5.0224	5.0444	5.2288	6.6582	5.1699	5.3576	5.2095	5.8948	5.6724	5.1497	5.2095	5.1085	5.5392	5.4263	5.375	5.2095	5.2288	5.1293	7.0444	5.2095	8.5372	6.5392	5.0661	4.9773	5.0661	5.585	7.224	6.375	5.4757	6.2384	5.4263	4.9773	7.2192	6.5699	6.2574	7	6.5774
7	12	31|32	TAB1	Q15750	JHU07730.B7C12R32	4.5546	4.7549	6.8517	5.4757	5.7944	6.0112	5.6147	6.2192	5.1497	5.3576	5.2668	5.2854	6.2192	6	6.5774	6.1997	6.3129	5.4094	6.4009	6.9484	5.375	5.8074	6.3219	5.3576	5.4594	5.2479	5.2095	6.098	6.0768	5.1898	5.4757	5.5546	5.4594	5.3923	7.2992	5.3038	6.2668	5.1699	6.8009	5.6147	5.5078	5.7142	6.5236	5.9658	5.4757	6.9425	5.4263	5.585	5.4919	5.4757	10.2621	5.3399	5.1898	7.4009	5.4919	8.6582	7.0607	5.2479	5.1699	5.4919	5.7549	5.4757	7.9687	5.8455	6.7748	5.7814	5.2668	6.8202	6.4998	6.3038	6.9009	6.8392
7	13	31|32	TNFRSF19	Q9NS68-2	JHU08051.B7C13R32	4.5236	4.7004	5.5078	4.9307	5.0444	5.2854	4.9773	4.8826	4.8826	4.9542	4.9307	5.1497	5.8826	5.0661	4.9307	5.3923	5.5699	5.0224	5.6439	6.1189	5.0224	4.9307	5.2479	4.9542	5.0444	5	4.9773	5.1085	5.4757	4.9542	5.375	5	5.0875	5	8.3015	4.9542	4.9773	5.0661	6.6511	5.1699	5.4094	5.0444	5.6147	5.4919	5.1085	5	5.0661	5.2854	5.5546	5.1293	4.9542	5.0444	4.9542	7.0498	5.0444	8.9629	6.0224	4.858	4.8826	4.858	5.3399	4.9773	5.7004	5.375	5.8948	5.4263	4.8074	6.2946	5.4263	5.5078	6.3309	6.4346
7	14	31|32	ALPG	P10696	JHU07779.B7C14R32	4.585	4.7279	5.4094	5	5.7549	5.375	4.9542	5.1085	4.9773	4.9773	4.9069	5.2095	5.4757	5.1699	5.0875	5.4594	5.5236	5.3219	5.4757	5.9887	5.0661	5.0875	5.4263	5.0224	5.0661	5.0661	5	5.5078	7	4.9773	5.2668	5.1293	5.2095	5.0875	7.3264	4.9773	5.1085	5.0661	6.098	5.0661	5.3399	5.0444	5.5546	5.4757	5.1293	5.0875	5.2095	5.3399	5.1497	5.1898	5.0224	5	5	6.6865	5.0224	8.0168	6.1189	4.858	4.9069	4.9307	5.3399	5	5.9069	5.2854	5.9425	5.2288	4.8074	6.6795	5.5546	5.5546	6.2288	5.9542
7	15	31|32	SLC38A3	Q99624	JHU07758.B7C15R32	4.585	4.7549	5.9307	5.2095	5.7004	5.7682	5.2095	5.5078	5.1293	5.2854	4.9542	5.3038	5.7944	5.3399	5.2668	5.9425	5.9542	5.3923	5.8329	6.9189	5.2288	5.375	5.7944	5.2095	5.4429	5.2479	5.1497	5.6147	6.2946	5.3219	5.4094	5.2479	5.3576	5.1085	8.5196	5.1699	5.3399	5.3576	6.9887	5.6147	5.4094	5.1898	6.0768	6.0875	5.3923	5.2288	5.3038	5.585	5.6439	5.3038	5.1699	5.2668	5.0224	8.0028	5.2288	9.0888	7.1898	5.1497	4.9069	5.1293	5.7004	5.4594	6.4094	5.7415	6.6366	5.6865	4.9773	7.2761	6.3129	6.2668	7.4919	7.0334
7	16	31|32	CACNG7	P62955	JHU07887.B7C16R32	4.5546	4.6724	6.0768	5.0661	5.3038	5.7279	5.0661	5.0661	4.9542	5.0224	5	5.3576	5.6439	5.3038	4.9773	5.9542	5.585	5.2668	5.4919	6.4512	5.0224	4.9773	5.4094	5.0875	5.2288	5.1085	5.0661	5.6294	5.7814	5.1497	5.6724	5.0224	5.3038	5.1497	7.8202	4.9773	5	5.1497	6.4838	5.2854	5.4263	5.1699	5.7549	5.7279	5.1497	5.0661	5.1085	5.375	5.5999	5.0444	5.1699	5.2288	5.1085	7.0553	5.0444	8.4242	6.5157	5.0875	4.9069	5.0661	5.5078	5.1085	6.1189	5.4919	5.8455	5.2095	4.858	7.5774	6.5622	6.5078	7.585	7.5157
7	18	31|32	ZNF280B	A0A0D9SEJ8	JHU08043.B7C18R32	4.5236	4.7279	5.1898	5.0224	5.3038	5.1699	5.0224	4.9542	5.1085	5.0224	5	5.1497	5.2095	5.2095	4.9773	5.0875	5.4594	5.0224	5.3923	5.5546	5.0444	5.1085	5.2854	4.9069	5.0875	4.9307	4.9773	5.3399	5.858	5.0661	5.2288	5.0444	5.0661	4.9542	6.7415	4.9773	5.1898	5	5.5999	5.2854	5.2854	5.1497	5.5078	5.1898	5.1085	5.0875	5.1293	5.0444	5.0444	5	5.1293	5.0224	5	6.4009	5.1497	7.4635	5.6294	4.8329	4.8329	4.8826	5.1293	5.0444	5.9542	5.2479	5.8202	5.3219	4.7814	5.9542	5.1699	5.3038	5.7004	5.7142
7	19	31|32	LINC02210-CRHR1	P34998-2	JHU07893.B7C19R32	4.585	4.7814	5.2854	5.1497	5.0444	5.3399	4.9307	4.9307	5.0444	5.0224	4.9773	5.2288	5.375	5.1293	4.8826	5.3576	5.3576	5.2288	5.3923	5.6294	5.2288	5.0875	5.1898	4.9542	4.9542	4.9542	4.9773	5.3038	5.8704	4.9773	5.1898	5.1497	5.0661	5.0875	7.1649	5.0224	5	5.0444	5.8329	5.0444	5.2668	5.1699	5.4757	5.4429	5.0224	5.0444	5.1085	5.0444	5.2095	5	5	4.9542	4.9307	6.2288	4.9773	7.4676	5.7415	4.8826	4.8329	4.7279	5.2288	5.1085	5.6294	5.375	5.3923	5.1497	4.858	6.5314	5.7004	5.7142	5.9887	6.0444
7	20	31|32	NETO1	Q8TDF5	JHU07745.B7C20R32	4.5546	4.7004	6.6935	5.2854	5.9542	6.2946	5.0661	5.1293	5.1898	5.1293	5.2095	5.6582	6.6795	5.375	5.1293	6.2854	6.1599	5.375	5.8329	7.4757	5.6294	5.2479	5.8074	5.4263	5.4757	5.1699	5.0444	6.3576	7.3038	5.0875	5.8704	5.1699	5.6724	5.1898	8.5294	5.1085	5.1497	5.375	7.3487	5.6294	5.4757	5.3038	6.7682	6.8455	5.5078	5.0444	5.1293	5.3399	6.1293	5.375	5.3923	5.5699	5.3038	7.1898	5.1898	8.6812	7.3794	5.1497	5.0661	5.1699	6.1599	5.2479	6.2668	6.1497	6.4094	5.4757	5.0875	8.733	8.7764	7.69	8.697	8.4656
7	21	31|32	ZNF224	Q9NZL3	JHU08061.B7C21R32	4.5546	4.7814	5.0661	5.1898	5.0661	5.2668	5.0661	5.1497	4.9069	5.0224	5.0444	5.1293	5.1293	5.3399	5.1898	5.0444	5.1898	5.2095	5.3399	5.2854	5.1699	5.1085	5.0661	4.9542	5.1293	5.0444	5.0661	5.3038	5.4757	5	5.0875	5.0875	5.0661	5.0661	5.9189	5.0444	5.1293	4.9542	5.2095	5.0661	5.5236	5.1497	5.3219	5.0875	5.0224	5.1293	5.1293	5.0875	5.0875	5.1898	5.0661	5.1085	5	5.9307	5	6.2095	5.3399	4.9307	4.7814	5.0444	5.1497	5.1699	5.5699	5.3399	5.4094	5.2479	4.8329	5.2854	5.0444	4.9307	5.2668	5.2288
7	22	31|32	ZC3HC1	Q86WB0	JHU07868.B7C22R32	4.5546	4.7549	5.1497	5.0224	5.2095	5.3038	4.9773	4.9069	4.9307	5.0444	4.9542	5.0661	5.3219	5.1293	4.9069	5.3038	5.1898	5.1898	5.4094	5.6582	4.9307	5.0224	5.2095	4.9307	4.9069	4.9307	4.9542	5.2854	5.5699	4.9773	5.0224	5.0875	5.1085	4.9773	6.7814	4.9773	5.1293	4.9773	5.5999	5.0224	5.1898	5.0661	5.375	5.1898	5.0661	5.0224	5.2479	5.1293	5.1699	5.0661	5	4.9542	5.0661	6.3663	5.0224	7.5353	5.8074	4.9307	4.9069	4.8826	5.3219	5.1898	5.7415	5.1898	5.5699	5.0661	4.8826	5.6865	5.3219	5.3923	5.8455	5.5699
7	23	31|32	MT1H	P80294	JHU07740.B7C23R32	4.5546	4.7004	5.1497	5.1699	5.0875	5.0875	5.0444	5.0661	5.0224	5.0875	5.0224	5.0224	5.2668	5.0444	5.1293	5.1293	5.3576	4.9773	5.2668	5.5236	5.1085	5	5.4757	5	5.1699	4.9307	4.9773	5.1085	5.1699	5.1497	5.1699	5.1293	5.0875	4.9773	6.6439	5.1085	5.1293	5.1898	5.8826	5.2288	5.2095	5.0224	5.3923	5.0444	5	5	5.2288	5.1898	5.0224	5.0444	4.9542	4.9773	4.9773	6.3038	5.0444	7.4136	5.5392	4.9542	4.858	4.8826	5.1699	5.0444	5.4094	5.1898	5.4594	5.1085	4.8826	5.7279	5.2095	5.2854	5.4429	5.4094
7	24	31|32	PPARG	E9PFV2	JHU07934.B7C24R32	4.5236	4.7004	5.3576	5.3576	5.5999	5.3038	5.0661	5.9189	5.0444	5.1699	4.9307	5.0875	5.4094	5.2854	5.1898	5.4919	5.9425	5.5078	5.5236	5.8202	5.0444	5.4594	5.4919	5.1497	5.1699	5.2095	5.1293	5.6294	6.5314	5.1497	5.2668	5.1699	5.1898	5.0661	6.7748	5.1699	5.2095	5.1085	6.098	5.4263	5.4263	5.2479	5.7415	5.375	5.1497	5.0661	5.2854	5.1898	5.4094	5.3923	5.1497	5.1898	5.1085	6.5999	5.2095	7.6402	5.6439	4.9307	5.0661	5.1699	5.3219	5.1898	6.2761	5.3923	6.1997	5.3038	4.9307	6.0553	5.4594	5.4757	5.858	5.7142
7	25	31|32	GCGR	P47871	JHU07908.B7C25R32	4.585	4.9069	5.4594	5.1293	5.5078	5.5392	5.1085	5.1898	5.1497	5.1497	4.9307	5.1699	5.6439	5.2479	5.1497	5.5392	5.4263	5.3399	5.5078	5.7814	5.2479	5.1898	5.2854	5.1699	5.1699	5.2479	5	5.6865	6.1699	5	5.4919	5.1699	5.4094	5.1085	7.6475	5.1699	5.1293	5.1085	6.3923	5.3038	5.3576	5.1497	5.7279	5.6724	5.3038	5.0875	5.0661	5.2479	5.585	5.1497	5.2668	5.1085	5.0661	6.7004	5.1085	8.1548	6.2574	4.8074	4.8329	5.3038	5.6582	5.1699	5.8202	5.4594	5.8202	5.3576	5.0661	7.1137	6.1085	5.8826	6.6582	6.9069
7	26	31|32	ASNS	P08243	JHU07683.B7C26R32	4.5236	4.7814	5.7142	5.3399	7.7347	5.9069	5.0875	5.3038	5.0444	5.0875	5	5.3219	5.9069	5.858	5.3576	6.2095	6.5774	6.6935	6.1396	7.3487	5.6439	5.5699	6.6439	5.1699	5.3576	5.2288	5.0224	6.9129	9.0888	5.2479	5.5078	5.3399	5.5078	5.4594	7.7142	5.1497	6.0112	5.2668	7.224	5.5546	5.6582	5.3219	6.6147	6.3399	5.1898	5.1898	5.4757	5.5236	5.6147	5.7142	5.1497	5.3576	5.1699	7.2527	5.2095	9.0056	7.1997	5.0875	5.1699	5.2479	5.7682	5.4094	6.9009	5.6147	7.4798	5.9658	5.0875	7.4346	6.6511	6.4919	7.3707	6.8329
7	28	31|32	GLT1D1	Q96MS3-3	JHU08002.B7C28R32	4.6147	4.6724	5.3038	5.1293	6.0334	5.3219	4.8826	4.9069	5.0661	5.0661	4.9542	5.0661	5.5392	5.1497	5.1293	5.3923	5.4594	5.5392	5.4594	6.2479	5.1699	5.1293	5.5699	5.0444	5.1293	5.0224	5.0875	5.8074	7.8978	5.1085	5.2668	5.1085	5.2668	5.0444	6.7415	5.1085	5.1699	5.0444	5.8455	5.1898	5.1898	5.0875	5.5999	5.5699	4.9773	4.9307	5.1085	5.2095	5.2854	5.0661	5.1293	5.1085	5.0224	6.2761	5.0224	7.5812	6.3837	4.9307	4.7814	5.0224	5.3038	5.1085	5.7682	5.3399	6.1799	5.0875	4.7279	6.1799	5.4757	5.5236	5.9189	5.8826
7	30	31|32	ZDHHC12	Q96GR4-3	JHU08059.B7C30R32	4.5546	4.8329	5.6724	5.1497	5.9542	5.6439	5	5.1293	5.0224	5.0661	5.0661	5.2854	5.6147	5.3399	5.2095	5.7142	5.7004	5.4263	5.7279	6.2761	5.2095	5.2095	5.6439	5.0661	5.1699	5.1898	5.1293	5.9069	7.3707	5	5.4094	5.0224	5.2668	5.0224	7.7313	5.0875	5.0661	5.0224	6.2288	5.3576	5.4263	5.2854	5.8329	5.858	5.2668	5.0661	5.3219	5.3399	5.2854	5.2668	5.0875	5.1699	5.0224	6.8138	5.1085	8.4242	6.1396	4.9307	4.9773	5.1085	5.5546	5.1085	5.9658	5.4757	6.1599	5.2095	4.8826	6.9248	5.7944	5.9069	7.0715	6.4263
7	31	31|32	SYS1	Q8N2H4	JHU08045.B7C31R32	4.5546	4.7549	5.3399	5.2668	5.0661	5.3399	5.0661	5.1085	5.1085	5.1497	4.9542	5.0444	5.5999	5.1497	5.2479	5.5078	5.6724	5.0444	5.5999	6.3923	5.0444	5.1497	5.4263	5.0661	5.1699	5.0875	4.9773	5.3576	5.2668	5.0661	5.375	5.1898	5.3219	5.1085	7.4959	4.9773	5.0444	5.1699	6.4009	5.1293	5.2854	5.2288	5.6294	5.2668	5.0444	5	5.2288	5.2854	5.3399	5.1497	5.0224	5.0875	5	7.1447	5.2095	8.3264	6.6366	5.0661	4.9542	4.9542	5.3219	5.1085	6.2946	5.3923	6.1799	5.4263	4.9542	6.2479	5.5236	5.4919	6.6582	6
7	32	31|32	AIPL1	Q9NZN9	JHU07777.B7C32R32	4.5546	4.7279	7.2854	5.1497	6.2192	6.3219	5.5392	5.4594	5.4757	5.3038	5.1293	5.2668	6	5.7814	5.4094	6.3129	6.7279	5.7004	6.375	7.1849	5.5392	5.8704	6.4512	5.5392	5.6294	6.5622	5.2095	6.1699	7.1849	5.1699	6.0875	5.2854	6.6935	5.3038	7.9039	5.3399	5.6147	5.3576	6.858	5.7004	5.585	5.375	6.4094	6.1898	5.4594	5.3219	5.4919	5.5999	5.6865	5.7004	5.5236	5.4263	5.1898	7.8517	5.2479	9.3826	7.4635	5.1699	5.3923	5.3576	5.9658	5.8704	7.0607	6.0553	7.1241	5.6147	5.1699	7.4959	6.9248	6.7748	7.5507	6.9658
7	1	33|34	TRPV4	Q9HBA0-2	JHU07957.B7C1R34	4.5546	5.1898	5.2854	5.375	5.375	5.5392	5.0875	5.1699	5.2854	5.3399	5.0224	5.2854	5.7814	5.3399	5.2854	5.4429	6	5.3038	5.5999	5.7944	5.3038	5.0444	5.4263	5.1699	5.4594	5.0444	5.375	5.5999	6.3309	5.1497	5.4594	5.1293	5.3399	5.0875	7.3354	5.375	5.2288	5.4263	6.0334	5.2854	5.3923	5.4594	5.585	5.8202	5.1293	5.3399	5.2854	5.2668	5.3399	5.1497	5.5236	5.1085	5.3219	6.7415	5.5546	7.9069	6.3663	5.0875	4.9773	5.2288	5.4094	5.3038	6.0768	5.585	6.2479	5.2854	5.3923	6.4919	5.858	5.9425	6.4094	6.2479
7	2	33|34	RP11-45M22.5	NA	JHU07734.B7C2R34	4.5546	4.8074	5.7004	5.3038	5.4594	5.8455	5.2288	5.2854	5.3576	5.2854	5.0661	5.0875	5.5546	5.2668	5.3576	5.8202	5.7682	5.7004	6.2761	6.8826	5.1293	5.2854	5.5392	5.0661	5.375	5.1898	5.1085	5.4429	6.0661	5.2479	5.5236	5.1497	5.5392	5.2095	7.6184	5.0224	5.2095	5.1293	6.9887	5.2288	5.4263	5.0875	5.7814	5.7004	5.2095	5.1699	5.3399	5.4594	5.1497	5.2095	5.3576	5.2668	5.0661	7.4136	5.3576	8.5546	7.1799	5.0224	5.0224	5.1497	5.5392	5.0875	7.1447	5.6582	6.7142	5.5392	4.9307	7.3443	6.2384	6.7004	7.0389	6.8265
7	3	33|34	TIMM9	Q9Y5J7	JHU07767.B7C3R34	4.585	4.7279	5.2479	5.1699	5.2288	5.2095	5.1699	5.1293	5.1898	5.0224	5	5.0224	5.5236	5.1293	5.0875	5.375	5.4594	5.2668	5.5392	5.9189	5	5.1898	5.4594	5.0661	5.1085	5.0444	5.0224	5.2479	5.6294	5.0444	5.3399	5.0875	5.2479	5.0661	6.9773	5.0224	5.2854	5.0444	6.1799	5.1699	5.375	5.0875	5.5236	5.2854	5.1898	5.1497	5.1293	5.3576	5.1699	5.0875	5.0875	5.1085	5.0875	6.7814	5.0224	7.8673	5.7415	4.8826	5.0224	4.9773	5.3576	5.1085	6.1396	5.2668	5.6582	5.2668	5.0444	6.0334	5.5078	5.4263	6.4179	5.9189
7	4	33|34	FLOT1	O75955	JHU07903.B7C4R34	4.585	4.6724	5.2479	5.1497	5.2479	5.5236	5	4.9773	5.0444	5.1699	4.9542	5.0444	5.3576	5.1898	5.0661	5.3399	5.4757	5.2095	5.8455	6.1898	5.0224	5.1898	5.4263	5.0875	5.0224	5.0444	5	5.4263	6.2384	5.1293	5.1497	5.0875	5.1293	5.1293	6.6511	5.0444	5.0875	5.0444	6.1396	5.0224	5.2479	5.1699	5.4263	5.4429	4.9773	5.1085	5.1699	5.2668	4.9773	5.1085	5	5	5	6.6147	5.1293	7.7142	6.4263	4.8329	4.9069	4.9307	5.3038	5.4094	6.3219	5.2479	6.1799	5.3923	4.8329	5.9773	5.4757	5.5392	6.1799	5.8202
7	6	33|34	NTF4	P34130	JHU07928.B7C6R34	4.585	4.858	6.0768	5.375	6.9307	6.6147	5.2479	5.6582	5.6582	5.4757	5.3219	5.5236	6.1396	5.9658	5.1898	6.2479	6.4179	5.9307	6.2288	7.2479	5.6439	6.0334	6.4838	5.5236	5.7004	5.375	5.1497	6.8392	8.5018	5.2854	5.7279	5.4757	5.7549	5.2479	7.8361	5.4094	8	5.7279	6.9658	6.2479	5.7944	5.5546	6.6294	6.8455	5.4429	5.2479	6.4429	5.6582	5.5999	5.7944	5.4919	5.585	5.2479	8.0607	5.4429	9.1447	8.0168	5.5392	5.2479	5.585	6.2946	5.3923	7.4878	5.858	7.8857	5.9189	5.3219	8.2264	7.2095	7.2574	7.6221	7.3619
7	7	33|34	GPR171	O14626	JHU08006.B7C7R34	4.5546	4.8074	5.0661	5.0875	5.0661	5.0661	4.9542	4.8826	5.0444	4.9542	4.9307	5.0875	5.1699	4.9773	4.8826	5.3923	5.2288	5.0224	5.2288	5.3219	4.9542	4.9773	5.0224	4.9773	5.0224	4.9542	5	5.1699	5.2479	5.0224	5.1898	5.0875	5.0875	5.1085	5.9542	4.9542	5	5.0661	5.3399	5.0224	5.3219	5.0224	5.3219	5.1699	4.9773	4.9773	5.2095	5.1293	4.9307	5.0661	5.1085	5.0875	5.1293	6.0112	4.9542	6.6653	5.4594	4.8826	4.858	4.858	5.1898	5	5.3399	5.1898	5.375	5.0661	4.9307	5.3038	5.1497	5.1085	5.5392	5.5078
7	8	33|34	GNB3	P16520-2	JHU07809.B7C8R34	4.5546	4.8074	5.4594	5.375	6.7549	5.585	5.3923	5.3038	5.3576	5.2288	5.0444	5.3576	5.7549	5.4919	5.2479	5.7682	5.9069	5.9887	6.1799	6.3219	5.1898	5.4094	5.7415	5.2479	5.3399	5.1898	5.1699	5.8704	8.1241	5.2479	5.3219	5.1085	5.4757	5.1898	7.4594	5.2668	7.3663	5.3576	6.2574	5.2479	5.7415	5.2095	5.9425	5.7682	5.2668	5.1699	5.4919	5.375	5.2288	5.3576	5.4094	5.2479	5.1699	7.3083	5.1293	8.69	6.7549	5.0875	4.9542	5.1085	5.6582	5.2479	6.5925	5.5999	6.5999	5.375	5	6.7682	6.1085	5.9425	6.4838	6.4838
7	10	33|34	MX1	P20591	JHU08023.B7C10R34	4.5546	4.7549	5.6724	5.375	5.2668	5.8455	5.2288	5.7682	5.3399	5.5078	5.1293	5.5999	5.7415	5.585	5.1699	5.585	6.1699	5.375	5.8455	6.5469	5.2288	8.1189	6.3399	5.375	5.4757	5.1898	5.2095	5.375	5.7682	5.1699	5.5392	5.1699	5.6582	5.2288	7.4959	5.2095	5.1293	5.2095	6.4263	5.8455	5.6724	5.3399	6.2479	6.3576	5.3576	5.2288	7.6147	5.5078	5.3038	5.5699	5.2288	5.2095	5.0875	7.4051	5.2479	8.796	6.9658	5.1293	5.1293	6.0334	5.4919	5.3576	6.4919	5.5078	6.9484	5.5078	4.9773	6.8642	5.6724	6.0875	6.6147	7.0168
7	11	33|34	NCAPH2	Q6IBW4-5	JHU07925.B7C11R34	4.585	4.7549	5.3038	5.2095	5.6865	6	5.1699	5.1293	5.0444	5.1898	5.2288	5.1898	5.6865	5.1085	5.1293	5.6439	6.2479	5.3399	5.9658	5.9069	7.7748	6.0444	5.9773	6.6935	5.2288	5.0661	5.2479	5.7415	6.1085	6.0875	5.3219	5.1497	5.4429	5.0661	6.585	5.2479	7.0444	5.1898	6.4998	5.375	5.6724	5.3399	5.7004	5.5392	5.4594	4.9773	5.3399	5.3219	5.3038	6.8826	5.4594	5.2854	5.1497	6.6221	5.2854	7.6865	8.3332	5.6865	5.3038	5.5699	6.1497	5.3038	6.1497	5.3038	5.9069	5.2854	5.1497	6.4676	7.3923	5.6582	6.1396	5.9658
7	12	33|34	FLJ20555	Q53T75	JHU07689.B7C12R34	4.5546	4.7004	5.6724	5	5.1898	5.7814	5.1085	4.8826	5.1699	5.3219	5	5.1699	5.5236	5.0661	5.2288	5.7549	6.2192	5.1293	5.5546	6.6511	5.0661	5.4094	5.6147	5.2095	5.0224	5.0661	5.0444	5.4919	5.6439	5.0875	5.1699	5.0444	5.4919	4.9773	7.3399	5.0444	5.1293	5.1293	6.8138	5.1898	5.3038	5.0661	6.0334	5.9307	5.1497	5.1085	5.6724	5.5392	5.3576	5.2288	5.1085	5.1497	5.0875	7.585	5.0224	8.5314	7.4221	5.1293	5	5.1898	5.5392	5.1085	6.7944	5.4594	6.7748	5.5236	4.9307	7.5507	6.7616	6.2761	7.0661	6.6366
7	13	33|34	COASY	Q13057	JHU07987.B7C13R34	4.585	4.7814	5.4263	4.9069	5.1699	5.5078	5.1699	5.0224	5.1497	5.1497	5.0224	5.1293	5.2668	5.1293	4.9773	5.3399	5.4094	5.1293	5.2668	5.6865	5.1085	5.1293	5.7279	5.0875	5.0875	5	5.1497	5.4594	5.4263	5	5.1699	5.0875	5.1699	5.0224	6.6366	5.1497	5.1085	5.0661	5.6294	5.1497	5.2479	5.2479	5.6147	5.3219	5.0661	5.0875	5.2288	5.3219	5.1898	5.1497	5.0224	5.1085	5.0224	6.5999	5.1699	7.5962	5.9307	4.9307	5.0224	5.1699	5.2479	5.0444	5.9773	5.2854	5.9069	5.3399	4.9773	6.3038	5.4429	5.4429	5.8948	6.0875
7	14	33|34	SLC25A22	Q9H936	JHU07843.B7C14R34	4.5546	11.0362	10.7948	10.5798	10.4823	10.1402	10.5608	10.2969	10.5018	10.2802	10.8198	10.9396	10.7586	10.6344	10.6303	10.2906	10.6175	10.8673	10.9502	10.245	10.5038	10.3939	10.5048	10.2773	9.9069	10.6922	10.3498	10.4863	10.2644	10.2556	11.0379	10.6041	10.279	10.8325	10.4289	10.838	10.4979	10.6777	10.9359	10.2444	10.2294	10.5479	10.462	10.6092	10.4094	10.1886	10.9506	10.5793	10.421	10.6316	10.6193	10.2592	10.4325	10.7232	10.5689	10.6777	10.4788	10.7964	10.5784	10.5142	10.4341	10.6555	10.5708	10.7731	10.6555	10.5589	11.059	10.703	9.9951	10.8408	10.0403	10.2444
7	15	33|34	SPINK1	P00995	JHU07760.B7C15R34	4.5546	4.7549	5.8074	4.9542	5.2095	5.4429	5.1898	5.1497	5.3576	5.1699	5.0875	5.0224	5.4094	5	5.1293	5.6294	5.5078	5.1699	5.585	6.2946	4.9542	5.3219	5.3219	5.0875	5.2854	5.1085	5.1085	5.4757	5.4594	5.0661	5.2479	5.1699	5.4594	5.0875	7.2808	5.1293	5.1699	5.0875	6.9009	5.1898	5.4263	5.1898	5.7279	5.7004	5.1699	5.0661	5.1699	5.3923	5.3038	5.1898	5.1497	5.1699	5	7.2574	5.0444	8.716	6.8009	4.9542	4.858	5.1085	5.4094	5.2854	6.4919	5.3219	6.3309	5.3576	4.8329	6.6653	5.7814	5.7279	6.9366	6.3837
7	16	33|34	NTF4	P34130	JHU07928.B7C16R34	4.5546	4.7814	5.6582	5.1699	7.4553	5.7814	5.3219	5.2668	5.3219	5.2095	5.2095	5.3923	5.8202	5.9307	5.0444	5.7415	5.8329	6.4594	5.8948	7.1241	5.375	5.6724	6.2946	5.3038	5.3923	5.375	5.1085	6.3038	8.6348	5.1085	5.4429	5.1497	5.3576	5.2668	7.375	5.3038	7.6294	5.5236	6.8455	5.7814	5.7004	5.375	6.2479	5.9425	5.2668	5.1497	5.5236	5.5236	5.4757	5.4757	5.3219	5.2668	5.1497	7.0715	5.4757	8.66	6.9069	5.2668	5.1085	5.2479	5.5546	5.3038	6.5392	5.8826	6.9009	6.0444	5.1293	7.1649	6.1293	6.2761	6.7211	6.8329
7	18	33|34	ZDHHC7	Q9NXF8-2	JHU08060.B7C18R34	4.5546	4.9773	5.4094	5	5.3038	5.5236	5.2095	4.9773	5.1699	5.2668	5.0224	5.2479	5.3923	5.2095	4.9307	5.5699	5.7944	5.1293	5.4757	6.1799	5	5.0661	5.5546	5.0224	5.2288	5.1085	5.0224	5.5078	5.858	5.0875	5.3038	5.2288	5.375	4.9773	7.5962	5.0444	5.1085	5.3576	6.4512	5.3219	5.3038	5.0224	5.6724	5.5392	5.0224	5.0661	5.2288	5.3038	5.3219	5.1497	5.1085	5.0875	5.1293	7.4717	5.1898	8.8611	6.7748	4.9069	4.9069	5.1497	5.6724	5.3399	6.1396	5.4263	6.5157	5.585	5.0444	6.6724	5.9542	5.4263	6.6865	6.4512
7	19	33|34	SRPRA	P08240	JHU07950.B7C19R34	4.585	4.8329	5.1898	5.1497	5.3399	5.2668	5.2854	5.1898	5.0875	5.1085	4.9773	5.0444	5.3923	5.2854	5.1293	5.585	5.4919	5.1699	5.5078	5.7682	5.0875	5.1085	5.3399	5.0444	5.1898	5.0661	5.0661	5.3923	6.2288	5.0444	5.2095	5.0224	5.2479	5.0875	6.5236	5.0875	5.1699	5.1497	5.8074	5.0661	5.5392	5.1497	5.4429	5.3576	5	4.9773	5.1497	5.2288	5.1898	5.3038	5.0444	5	5.0444	6.3487	5.0661	7.5999	5.8074	4.9542	4.9307	5.4594	5.375	5.2095	5.6865	5.2854	5.8202	5.1699	4.9069	5.7814	5.4094	5.4094	5.9887	5.6439
7	20	33|34	FXYD7	P58549	JHU07707.B7C20R34	4.5546	4.8074	6.0444	5.0444	5.1497	6.1396	5.2479	5.5078	5.3399	5.4429	5.0661	5.1699	5.7814	5.2854	5.1293	5.7682	6	5.2479	5.9307	7.0498	5.5392	5.7814	6.0768	5.3219	5.4594	5.2288	5.2288	5.5236	5.7004	5.1497	5.4757	5.5546	5.585	5.1699	8.1523	5.0875	5.2854	5.3399	6.8826	5.4919	5.4594	5.1293	6.3038	6.1799	5.2095	5.2288	5.3219	5.4429	5.5078	5.3399	5.2668	5.1293	5.2095	7.2384	5.3038	9.0196	6.8704	5.2288	5.0875	5.2668	5.5236	5.4594	6.8948	5.5392	7.0112	5.6439	4.9542	7.8765	7.4094	6.7279	7.5622	6.8074
7	21	33|34	CEACAM6	P40199	JHU07983.B7C21R34	4.5546	4.8826	5.4594	5.2288	6.2668	5.8948	5.2854	5.3038	5.4263	5.4429	5.0224	5.2668	5.8074	5.5999	5.375	5.6294	5.8704	5.7142	6.9248	6.7748	5.3399	5.5699	8.0168	5.2668	5.5078	5.1898	5.1898	6.0112	7.9278	5.1293	5.2668	5.1497	5.4757	5.3923	7.6147	5.1699	5.2479	5.1085	6.9189	5.4919	5.6724	5.3399	5.9887	6.0875	5.375	5.1898	5.1699	5.3923	5.4757	5.6294	5.2854	5.2095	5	7.3354	5.4263	8.8963	6.8329	5.2095	5.0444	5.2479	8.6883	5.1898	6.9307	5.5546	6.5925	5.6865	5	7.0389	6.0768	6.2668	6.8265	6.9944
7	22	33|34	TIFA	Q96CG3	JHU07853.B7C22R34	4.5546	7.7649	8.42	7.8361	7.5392	8.3641	7.8138	7.5469	8.0715	7.7912	7.9337	7.8106	8.3923	7.683	7.7912	8.2923	8.4959	7.8857	8.5527	8.7632	7.6618	7.983	8.2143	7.8978	7.5507	7.9773	7.6511	7.7879	8.1319	7.4388	8.137	7.8297	7.9039	7.6402	10.2228	7.7879	7.8673	7.7682	9.098	7.8297	7.3083	7.7142	8.6202	7.8734	7.7381	7.4429	7.6546	7.858	7.5887	7.9307	8.3641	7.8361	7.5196	9.9958	7.6618	11.5826	9.0875	8.0444	7.9658	8.2503	8.0307	7.3576	8.6987	8.0307	9.1548	8.3815	7.6147	8.7313	8.2597	8.1699	9.4126	9.8178
7	23	33|34	S100A1	P23297	JHU07755.B7C23R34	4.585	4.7549	5.5078	5.2288	5.1497	5.7944	5.375	5.8074	5.375	5.3576	5.0661	5.1293	5.585	5.3576	5.0875	5.5392	5.7682	5.4919	5.7142	6.2095	5.3038	5.6439	6.5774	5.2668	5.6294	5.3923	5.2288	6.2384	5.4429	5.2854	5.3576	5.4263	5.6147	5.1085	7.8948	5.1699	5.1497	5.2479	6.2192	5.4594	5.5392	5.1085	6.0112	5.7549	5.2668	5.2479	5.4429	5.3399	5.3399	5.1898	5.2288	5.0661	5.0444	7.1137	5.3038	8.6294	6.6582	5.0875	5.0661	5.3399	5.9542	5.3038	6.3487	5.5392	6.7004	5.9189	5.0875	6.5314	5.8202	5.8329	6.5236	7.0334
7	24	33|34	GPR55	Q9Y2T6	JHU07914.B7C24R34	4.585	4.7279	5.3576	5.1085	5.4429	5.3923	5.1293	4.9542	5.2288	5.1497	5.0444	5.1085	5.6294	5.1293	5.1699	5.5392	5.4429	5.3923	5.585	5.8202	4.9307	5.1085	5.2668	5.0661	5.1497	5.0875	4.9773	5.5078	6.2761	5.0444	5.2668	5.1497	5.2854	5	7.4553	5.1293	5.0444	4.9542	6.1396	5.0661	5.4594	5	5.6724	5.7279	5.0875	4.9773	5.1085	5.2668	5.3399	5.0875	5.1497	5.0444	5.0444	6.3399	5.0661	7.9218	6.1599	4.9069	5.0444	5	5.4919	5.0444	5.9542	5.4594	5.6724	5.1293	4.8329	6.5622	6.4179	5.7814	6.5925	6.8826
7	25	33|34	PSAT1	Q9Y617	JHU07936.B7C25R34	4.5546	4.8329	6.5622	5.375	6.6366	7.4009	6.1085	5.6147	6.4179	6.4998	5.5078	5.4094	6.9189	5.7944	5.7944	6.5999	7.5507	5.6582	7.2574	7.9715	5.6439	5.8948	7.1799	6.0875	6.4009	7.0224	5.7279	6.375	7.5774	5.7004	6.5078	5.8826	6.4919	5.3399	9.3026	5.2854	5.9189	5.5392	8.1799	5.5392	5.5699	5.6294	7.6294	6.7549	5.585	5.3399	5.375	6.0112	6.1898	5.4429	5.4094	5.2854	5.4429	9.0566	5.7549	10.9596	8.5736	6	5.2668	6.7004	5.9887	5.5392	7.8361	6.7549	8.2095	6.1799	5.2479	8.0334	6.8009	7.0444	8.098	8.8408
7	26	33|34	KCNMB1	Q16558-2	JHU07719.B7C26R34	4.6147	4.7814	5.6582	5.2479	5.1898	5.5078	5.3038	5.1699	5.1699	5.2854	5.0875	5.2288	5.7814	5.2479	5.1085	5.6439	5.6724	5.1699	5.7682	6.3309	5.2288	5.2095	6	5.1699	5.2668	5.1085	5.0444	5.4094	5.4094	5.0661	5.4094	5.2288	5.2854	5	7.697	5.0875	5.375	5.1293	6.4594	5.2288	5.3219	5.1898	5.6865	5.5392	5.1699	5.0444	5.2095	5.2854	5.5546	5.1085	5.1699	5.1085	5.0444	7.0224	5.1497	8.7912	6.3399	4.9542	5.0875	5.1085	5.5078	5.0875	6.098	5.3399	6.1085	5.3038	4.858	6.8202	6.3038	5.8074	7.2046	6.8704
7	28	33|34	TCP11L2	Q8N4U5	JHU08048.B7C28R34	4.585	4.8329	5.0875	5.1497	5.3038	5.3219	5.0224	5.1699	5.0661	5.1497	5.3038	5.0444	5.5999	5.2095	5.1293	5.5236	5.4757	5.1898	5.4094	5.5546	5.1497	5.4429	5.9189	6.7142	5.3923	5.1898	5.3038	5.3038	5.5699	5.1085	5.3219	5.2479	5.4429	5.0444	6.96	5.1293	5.1293	6.4757	5.8202	5.4429	5.4263	5.2479	5.5999	5.5546	5.2288	5.2288	5.3038	5.2854	5.3219	5.7814	5.4429	5.1699	5.1293	6.1699	5.3576	7.4471	5.9887	5.0875	4.9307	5.3038	5.4429	5.2854	6.3219	5.1898	5.7944	5.2854	5.585	6.098	5.4263	5.6147	5.6724	5.8826
7	30	33|34	ALG14	Q96F25	JHU07969.B7C30R34	4.585	4.7549	5.6724	5.0875	5.3576	5.6294	5.0224	4.9542	5.1497	5.0875	5.0224	5.3923	5.8455	5.2095	5.1293	5.5699	5.5699	5.2668	5.4594	6.0768	5.1699	5.0444	5.4429	5.2288	5.1699	5.1085	4.9773	5.585	5.9189	5.1085	5.5236	5.0444	5.2288	5.1085	7.5196	5.0661	5.1497	5.1085	6.2095	5.2288	5.6865	5.1293	5.7004	5.6147	5.1293	4.9542	5.1293	5.3219	5.5699	5.0875	5.0875	5.0661	5.0661	6.5622	5.1085	8.1749	6.5546	5.0661	5.0224	4.9542	5.6582	5.1699	5.7944	5.5078	5.7944	5.1085	4.858	6.9887	6.3663	5.8826	7.0607	7.3399
7	31	33|34	DYRK4	Q9NR20	JHU07992.B7C31R34	4.585	4.7279	5.2668	5.1898	6.8704	5.5699	4.9542	5.0444	5.0661	5.2479	5.1497	5.1085	5.4263	5.5392	5.2668	5.4094	5.4263	5.9189	5.5546	6.3129	5.2288	5.1699	5.375	5.4094	5	5.0875	4.9773	6.098	8.5718	5.1497	5.0661	5.0444	5.1898	5.0875	7.0389	5	5.3038	5	5.6865	5.2288	5.4263	5.1497	5.7549	5.3923	5.0661	5.1085	5.2288	5.1699	5.1497	5.4094	5.0224	5.0224	5.0661	6.1799	5.0444	7.5314	5.4919	4.9773	4.9069	4.9069	5.3576	5.0661	5.9542	5.3399	6.0224	5.0444	4.9307	6.0444	5.5236	5.375	6.0224	5.7415
7	32	33|34	CALU	O43852	JHU07791.B7C32R34	4.5546	4.8074	5.375	5.1293	6.4346	5.3219	5.2668	5.0875	5.1898	5.2854	5.0875	5.3219	5.3399	5.2668	7.1997	5.5546	5.3399	5.3219	5.858	6.098	5.0661	5.1898	5.5236	5.2095	5.1293	5.1898	5.0224	5.5236	6.6294	5.0875	5.375	5.2288	5.4429	5.1085	7.2336	5.2479	5.3038	5.4429	6.1396	5.1497	5.7415	5.375	5.6865	5.5546	5.1497	5.1699	5.3219	5.3038	5.2854	5.1085	5.3399	5.1699	5.0224	6.5157	5.8329	8.1421	5.7004	5.4263	5.0875	4.9069	5.3038	5.3038	6.0661	5.4094	6.0224	5.2288	5.0224	6.2854	5.6865	5.7142	6.6366	5.9189
7	1	35|36	UNC50	Q53HI1	JHU07961.B7C1R36	4.5546	4.9069	6.8887	5.375	5.2288	6.4998	5.5236	5.4429	5.7142	5.9069	5.2479	6.0661	6.3399	5.4594	5.6294	6.8517	6.858	5.3399	6.1898	7.5812	5.4594	5.9773	6.3129	5.8074	5.6294	5.6147	5.2479	5.9773	5.7814	5.2854	6.3129	5.7549	6.0224	5.4094	8.9396	5.3399	5.4594	5.5999	7.7846	5.7944	5.8074	5.4429	7.1599	7	5.5699	5.4594	5.4429	5.5546	6.1599	6	5.6865	5.5546	5.6439	8.3309	5.5236	10.5083	8.0389	5.1497	5.5699	5.3923	6.6294	6.2384	7.4594	6.098	7.5469	6.4094	5.3399	8.2264	6.8392	7.611	8.3399	8.236
7	2	35|36	CHCHD5	Q9BSY4	JHU07696.B7C2R36	4.585	4.7549	5.1085	4.8826	5	5.0444	5.0875	5.0661	4.9542	4.9542	5.0661	5	5.1699	5.0661	5.1898	5.2854	5.2095	5.0224	5.2095	5.4429	4.9773	5.0224	4.9069	5	5	5	4.9773	5.1085	5.1497	4.9773	5.0875	5.0224	5.0224	4.9307	6.6724	4.9773	4.9307	5.0224	5.5392	5	5.2854	4.9069	5.0875	5.0875	5	5.0444	5.0661	5.0444	5.0224	4.9773	5	4.9773	4.9773	6.0444	5	7.2143	5.5078	4.7814	4.8329	4.8329	5.1699	5.0224	5.4757	5.1699	5.375	5	4.8329	5.4594	5.1497	4.9307	5.7004	5.4263
7	3	35|36	NAA38	Q9BRA0	JHU07729.B7C3R36	4.585	4.7549	5.375	4.9069	5.3219	5.2288	5	4.9773	5.0661	5.0444	4.9307	5.0444	5.375	5.2479	5.0224	5.375	5.3576	5.1898	5.3219	5.8329	4.9542	5.2095	5.6147	5.0444	5.1898	5.0444	4.9542	5.3038	6.6653	5	5.3576	5.0224	5.1699	5.0875	7.0056	5.0661	5.0444	5.0661	6.2384	5.0661	5.2479	5	5.5236	5.2668	4.9542	5.0224	5.1085	5.2288	5.0875	5.1898	5.1497	5.0661	5.0661	6.5157	5.0444	7.7515	5.9658	4.858	4.8329	5.0661	5.2668	4.9773	6.0875	5.2668	6.0875	5.1699	4.9542	6.2946	5.5078	5.6865	6.3129	5.7142
7	4	35|36	PNLIPRP1	P54315	JHU07932.B7C4R36	4.585	4.7549	5.6724	5.0661	5.1085	5.4757	5.1085	4.8826	5.1085	5.2095	4.9542	5.3923	5.4757	5.1293	5.1898	5.7415	5.9773	5.0875	5.5236	6.4094	5.1497	5.3923	5.6865	5.1898	5.1085	5.0444	5	5.3399	5.6582	5.0661	5.5392	5.0875	5.3923	5.0875	7.6036	4.9773	5.0875	5.2668	6.9773	5.2095	5.3038	5.2095	5.6724	5.6865	5.2668	5.0661	5.1898	5.4094	5.4429	5.2095	5.2479	5.1085	5.0661	7.2761	5.1497	8.7912	6.8074	4.9542	4.9307	5	5.375	5.4263	6.375	5.5392	6.1898	5.4094	4.8329	6.9009	5.7682	5.9773	7.1649	6.5699
7	5	35|36	MGC10814	Q9BSM7	JHU07733.B7C5R36	4.585	4.7549	5.3923	5.1085	5.3576	5.1699	5.1699	5.3399	5.2095	5.0661	5	5.0661	5.3923	5.1898	5.0661	5.375	5.4094	5.0444	5.3219	5.585	5.2668	7.0224	6.1799	5.1898	5.1293	5.1699	4.9542	5.1293	5.4094	5.0224	5.1085	8.5812	5.0661	5	6.6582	5.0224	5.1085	5.1085	5.6439	5.2854	5.2854	5.1699	5.5546	5.2668	5.1085	5.1699	5.1898	5.1898	5.2854	5.375	5.1085	5.1293	5.1085	6.2946	5.375	7.4676	5.9069	4.9069	5.2095	5.1497	5.3923	5.1898	5.7279	5.2479	5.6294	5.5546	4.9542	5.9189	10.3669	5.2095	5.6147	5.8948
7	6	35|36	KIAA1191	Q96A73	JHU07922.B7C6R36	4.585	4.9542	6.3038	5.2854	5.6724	6.7549	5.6439	5.2095	5.7004	5.3923	6.2946	6.6511	5.8948	5.8202	6.0112	5.9425	5.9542	5.3923	5.858	6.7004	5.2854	5.5699	5.9425	6.1293	5.4919	5.2668	5.1497	6.0444	6.5774	5.1293	5.8329	5.585	5.7279	5.2479	7.3619	5.2854	5.375	6.3837	7.1497	6.2761	5.585	5.5392	6.4429	6.6366	5.4757	5.6147	7.0056	5.4919	5.5078	5.6294	5.5078	6.1085	5.3038	7.8857	7.7004	8.5641	7.7814	5.0444	5.1085	5.4429	6.5546	5.585	7.2527	6.6439	7.6475	7.7944	5.585	8.5018	6.5546	7.6865	7.2527	7.9571
7	7	35|36	KRTCAP2	Q8N6L1-2	JHU08015.B7C7R36	4.585	4.8074	5.7415	5.0875	5.3923	5.6147	5.2095	5.3219	5.2479	5.1497	5.0444	5.1085	5.4919	5.8202	5.2288	5.5699	5.6865	5.0661	5.6582	6.4676	5.2288	5.3923	5.5999	5.1699	5.3923	5.3399	5.1085	5.5236	5.9542	5.1293	5.5699	5.1898	5.2854	5.1085	7.3354	5.2095	5.1898	5.2095	6.4919	5.2854	5.4263	5.0661	5.858	5.6147	5.1898	5.2288	5.1497	5.2479	5.2854	5.2668	5.3399	5.1497	5.2288	7.098	5.2095	8.6055	6.8138	4.9773	5	5.1085	5.5546	5.2854	6.4179	5.4429	6.5078	5.8948	4.9542	6.6865	5.9887	5.7279	7.1344	6.2574
7	8	35|36	SUV39H2	Q9H5I1-3	JHU07851.B7C8R36	4.5546	4.7004	5.2095	4.9542	5.2854	5.2479	5.1898	4.9307	5	5	5	5.0444	5.1699	5.0661	5.0875	5.375	5.2668	5.1085	5.2668	5.5392	5.1699	5.3038	5.2479	5.0444	5	5.0661	4.9542	5.1898	5.9425	5.0444	5.2095	5.0444	5.0875	5.0661	6.7549	4.9307	5.8455	5.0875	5.6294	5.0661	5.3038	5	5.3219	5.1699	4.9542	5.0224	5.0444	5.1497	5.1085	5.2095	5.0875	5.1085	4.9307	6.2761	5.0444	7.3129	5.6439	4.8329	4.7549	4.8074	5.4263	5.0224	5.7004	5.0875	5.6294	5.0661	4.8329	5.5699	5.3219	5.0661	5.7004	5.4757
7	11	35|36	ADO	B3KXN9	JHU07966.B7C11R36	4.6439	4.9069	5.2854	5.2095	5.3038	5.5078	5.2668	5.3219	5.0875	5.1497	5.1085	5.0875	5.6439	5.1898	5.5078	5.8074	5.4919	5.1293	5.5546	5.9658	5.1898	5.2479	5.3923	5.2668	5.1898	5.2095	5.1497	5.2479	5.8948	5.1293	5.4263	5.2479	5.4094	5.0661	6.8009	5	5.1898	5.2288	6.3219	5.2668	5.4594	5.1699	5.7279	5.5236	5.2668	5.1293	5.3576	5.2479	5.2854	5.4429	5.1699	5.1293	5.1293	6.9542	5.375	7.7515	6.6653	4.9773	5.0444	5.0444	5.3923	5.2668	6.1699	5.3219	6.1997	5.4594	5.0875	6.4512	5.5236	5.6582	6.1085	6.2095
7	12	35|36	KJ900884	NA	JHU07737.B7C12R36	4.6147	4.7004	5.2288	5.1898	5.0224	5.1497	5.0875	5.0444	4.8826	4.9773	5	5.0444	5.2668	4.9307	5	5.3576	5.3576	5	5.1898	5.4094	5.0444	5.0444	5.0661	4.9307	5.0661	4.9542	4.9069	5.0224	5.0224	5.0444	5.2668	5.0224	5.1085	5	6.6865	5	5.0661	5.0875	5.6439	5.0444	5.1898	5.0224	5.3038	5.0224	5	5.0224	5	5.0875	5.0444	5.1085	5.0661	5.0875	4.9542	5.9773	5	7.1599	5.5392	4.8074	4.8074	5.0661	5.2854	5	5.5999	5.1497	5.4429	5.0444	4.9773	5.4594	5.2095	5.0224	5.5236	5.375
7	13	35|36	TYRO3	Q06418	JHU08054.B7C13R36	4.6147	4.6724	5.1293	5.0444	5.4757	5.1497	5	4.9307	4.9542	4.9307	5.0224	5.0444	5.375	5.2668	4.9542	5.3399	5.1497	5.2095	5.3219	5.6439	5	5	5.3219	5.0224	5.0661	5.0224	4.9542	5.3219	6.8009	5.0224	5.1898	5.0875	5.0661	5.0444	6.1699	5.1699	5.0661	5.1085	5.5699	4.9773	5.2668	4.9069	5.4594	5.1898	5.0875	5	5.1293	5.0875	5.1699	5.2479	5.0661	5.1085	5.0444	6.0768	5.0224	6.9887	5.7004	4.8826	4.8329	4.9069	5.1497	5	5.6439	5.1497	5.7004	5.1085	4.7814	5.5392	5.3038	5.1293	5.5546	5.5546
7	14	35|36	TSPAN13	O95857	JHU07857.B7C14R36	4.585	4.7814	6.6147	5.0224	5.0875	6.0444	5.2854	5.3219	5.3923	5.6582	5.0444	5.375	7.7879	5.2668	5.1898	7.3083	6.6221	5.2095	7.4717	7.7347	5.375	5.5392	6.3129	5.4263	5.6724	5.3399	5.1085	5.5236	6.2288	5.1293	6.5078	5.1497	5.6147	5.0661	10.3157	4.9773	5.1497	5.5078	8.6018	5.4757	5.5699	5.5999	6.4919	7.0389	5.6294	5.1497	5.2668	5.6724	5.8948	5.2095	4.9773	5.0224	5.3219	8.4553	5.2288	12.2491	7.6402	5.3038	5.1497	5.4094	5.8455	5.3219	6.9542	5.5392	7.2143	5.5999	5.2479	8.2021	5.9425	7.0875	8.1085	9.2969
7	16	35|36	CBY2	Q8NA61-2	JHU07949.B7C16R36	4.5546	4.7549	5.2668	5.1497	5.2854	5.3038	5.1497	5.2854	5.1699	5.0444	4.9542	5.0875	5.4757	5.2095	5.0875	5.4594	5.4429	5.1293	5.375	5.6582	5.1085	5.2095	5.4094	5.1898	5.3219	5	4.9773	5.375	5.375	5.2854	5.1898	5.1085	5.1699	5.1085	6.1898	5.1699	5.0875	5.1497	6.0224	5.1293	5.3576	5.1497	5.4094	5.4919	5.2479	5.0875	5.4094	5.2479	5.1293	5.1293	5.0875	5.2479	5.0444	6.4919	5.1898	7.4429	6.0334	4.9069	4.8329	5.1898	5.4757	5.1293	5.7814	5.2095	5.7004	5.4263	4.9307	6.1699	5.6724	5.9307	5.7682	5.9887
7	17	35|36	RABEPK	Q7Z6M1-2	JHU07837.B7C17R36	4.585	4.858	5.6582	5.2668	5.2288	5.5699	5.3399	5.4094	5.2854	5.3038	5.2095	5.2479	5.5999	5.3038	5.2288	5.4094	5.4263	5.2479	5.7279	6.0334	5.2288	5.2668	5.7549	5.1898	5.375	5.2288	5.1293	5.4094	5.6439	5.1085	5.3923	5.1699	5.3576	5.2479	7.3129	5.1085	5.1497	5.375	6.3038	5.2288	5.4757	5.2095	5.7142	5.5392	5.0444	5.2095	5.2854	5.3219	5.2668	5.2668	5.2479	5.2288	5.1085	7.0389	5.4094	8.388	6.6582	5.1293	5.0444	5.8074	5.5999	5.2479	6.6366	5.3576	6.4676	5.7004	5.0875	6.8009	5.8202	5.9773	6.585	6.585
7	18	35|36	IRX3	P78415	JHU08009.B7C18R36	4.6147	4.8329	5.3038	5.1699	5.2854	5.3219	5.2288	6.7347	5.0444	5.2854	5.0224	5.2288	5.5699	5.3576	5.0224	5.2288	5.4757	5.2095	5.7004	5.8202	5.1898	5.2479	5.3576	5.0444	5.1085	5.0875	4.9307	5.2668	5.3576	5.0224	5.4263	5.2288	5.1085	4.9773	6.7074	5.0661	5.2854	5.2854	6.8009	5.1293	5.4919	5	5.5392	5.2854	5.2479	5.1699	5.1293	5.2668	5.2288	5.3399	5.1293	5.0661	5.1497	6.7415	5.1293	7.4305	6.0334	4.858	4.8329	5.0661	5.2668	5.1497	6.2479	5.4094	5.8826	5.1699	4.9069	6.0224	5.4263	5.4263	5.9425	5.7142
7	19	35|36	TYMSOS	Q8TAI1	JHU07879.B7C19R36	4.585	4.7279	5.1898	5.0224	4.9773	4.9773	4.9307	5.0875	5.0224	5.0444	4.9773	4.9307	5.1699	5.0875	4.9307	5.3038	5.0875	5.0444	5.1085	5.3038	5.0224	4.9773	5.0224	5	5.0661	5.0224	4.9307	5.0661	5.0444	5.0444	5.0875	5.1085	5.0875	4.9542	5.8704	5	4.9307	5.0875	5.4263	5.1293	5.3219	4.9069	5.1699	5.0224	4.9069	5.0661	5.1293	5.0444	5.1898	5.1085	5.0224	5.0224	4.9542	5.8948	5.0224	6.5236	5.3923	4.8074	4.8826	4.8826	5.0875	4.9542	5.3923	5.1699	5.5392	5.0875	4.858	5.2854	4.9542	5.1293	5.585	5.3038
7	20	35|36	HCG1818547	NA	JHU07736.B7C20R36	4.5546	4.7814	5.375	5	5.1699	5.4919	5.0224	4.858	5.0661	4.9307	4.9542	5.0444	5.3219	5.1085	5.1085	5.3038	5.2095	4.9773	5.3576	5.7944	4.9773	5	5.2288	5.0444	5.1699	5.0224	4.9307	5.2479	5.2095	5.0224	5.1699	5.0444	5.1293	5	6.9887	4.9307	5.1293	5.0224	5.9307	5.1497	5.2095	5.0661	5.5392	5.4429	4.9773	4.9773	5.0444	5.2668	5.0661	5.1293	5.1085	5.0224	4.9542	6.7814	5.2668	7.8734	6.3923	4.7814	4.7814	5	5.3038	5.0875	5.7944	5.3219	6.0444	5.3038	4.858	6.1799	5.4263	5.5999	5.9887	5.9887
7	21	35|36	IFI27L2	Q9H2X8	JHU07995.B7C21R36	4.6147	4.8074	5.7944	5.3038	5.1699	5.7279	5.2288	5.3923	5.375	5.3576	5	5	5.5236	5.3399	5.0875	5.5999	6.1189	5	5.7549	6.4594	5.2854	5.4429	6.2668	5.1898	5.1085	5.0661	5.0444	5.3923	5.3219	5.1497	5.5699	5.2288	5.5078	5.1497	7.3576	5.2854	5.2095	5.3038	7.3923	5.4094	5.4429	5.2095	6.2095	5.8329	5.6439	5.1497	5.2288	5.3576	5.4429	5.3399	5.1085	5.2095	5.2288	6.9658	5.2668	8.6618	6.6147	4.9773	4.9069	5.2479	5.7142	5.3219	7.1189	5.6294	6.6147	5.7004	5.1898	6.7549	5.8704	5.8826	6.7682	6.2761
7	22	35|36	GPN2	Q9H9Y4	JHU07783.B7C22R36	4.585	4.7814	5.4919	5.0224	6.4919	5.4263	5.2095	5.0444	5.0661	5.1699	4.9542	5.0444	5.4263	5.4263	5.1497	5.4263	5.585	5.5078	5.5392	6.1799	5.1898	5.1699	5.6865	5.5546	5.2479	5.1085	5.0224	5.9069	7.7074	5.0224	5.2854	5.0661	5.2479	5.1085	7.2095	5.1898	5.5236	5.0661	6.1997	5.3038	5.5078	5.1085	5.7814	5.4919	5.1085	5.1293	5.1085	5.2668	5.1699	5.2668	5.1699	5.1085	5.0661	6.7682	5.0661	8.2288	6.0661	4.9307	4.9307	4.9773	5.3923	5.2288	5.9425	5.4094	6.3038	5.375	5.0224	6.3129	5.5546	5.4757	6.1396	6.1293
7	23	35|36	PEX2	P28328	JHU02661.B7C23R36	4.585	4.7814	5.5999	5.0875	5.6147	5.4263	5.0661	5.0224	5.2095	5.0875	5.0224	5.1699	5.6439	5.2095	5.0224	5.6582	5.8329	5.1898	5.4594	6.1997	5.1293	5.2854	5.2668	5.0875	5.2668	4.9773	5.0444	5.5546	6.5699	4.9542	5.3399	5.3038	5.4757	5.0224	7.3038	5.0444	5.2288	5.1497	6.2668	5.2479	5.4594	5.1085	5.5546	5.585	5.2668	5.0875	5.0661	5.6865	5.3576	5.4429	5.1699	5.0661	5.0444	6.8517	5.0661	8.4737	6.3399	4.9542	5.1085	5	5.4429	5.0875	6.0112	5.3576	6.0224	5.2288	4.9307	6.5925	5.7415	5.7682	6.3399	6.4263
7	24	35|36	WASF3	Q9UPY6-2	JHU07962.B7C24R36	4.6147	4.858	5.4594	5.3399	6.0553	6.2854	5.4757	5.9542	5.2095	5.3038	5.4919	5.1497	5.6439	5.4919	5.4757	5.4594	5.7415	5.3923	5.7279	5.8329	5.3576	5.4263	5.9069	5.4429	5.5078	5.3038	5.2095	5.375	6.3219	5.2854	5.4263	5.4919	5.585	6.3837	6.6439	5.1497	5.3399	5.3038	6.4676	5.5392	5.8948	6.0112	6.1189	5.8826	5.4919	5.2854	5.3038	5.6294	8.4305	5.5078	5.5236	5.4594	5.3923	6.5078	7.3837	7.7977	6.7748	4.858	5.1085	5.4094	5.6724	5.4094	6.1293	6.0768	7.5118	6.96	5.1085	6.4009	6.2854	6	6.0224	6.6511
7	25	35|36	ADGRG5	Q8IZF4	JHU07911.B7C25R36	4.585	4.9069	5.2854	5.0875	5.2095	5.0875	4.9069	4.8826	4.9542	4.9773	5	4.9773	5.3399	5.1293	5.1085	5.2288	5.1898	5.1085	5.2668	5.5546	5.1497	5.0875	5.0875	5.0661	5.0661	4.9773	4.9542	5.4094	5.5546	5.0661	5.1898	5.0224	4.9307	5.1085	6.5699	5.0661	5.0224	5.0224	5.6147	5.1497	5.3038	5	5.4094	5.4429	5.0444	5.0444	5.0661	5.0444	5.2095	5.0224	5.1293	5.0661	5.0224	6.2288	5.1699	7.224	5.7549	4.8826	4.8074	5.0444	5.2095	5.0444	5.7549	5.2288	5.5078	5.1085	4.9069	5.9542	5.5236	5.4919	5.7682	5.7142
7	26	35|36	APOC2	P02655	JHU07681.B7C26R36	4.6147	4.7549	5.6439	5.0224	5.2288	5.7142	5.0875	5.375	5.1497	5.2479	5.0444	5.2288	5.9542	5.2668	5.3219	5.9425	5.7415	5.0661	5.7814	6.4919	5.2288	5.5999	6.5469	5.3923	5.2288	5.4429	5.2288	5.5078	5.375	5.0875	5.4757	5.3923	5.4919	5.0661	7.5962	5.1085	5.1497	5.2095	6.4919	5.5236	5.5236	5.2854	6.0334	5.7279	5.3038	5.2095	5.2288	5.4594	5.4263	5.3038	5.1085	5.1293	5.0444	7.0334	5.4757	8.6812	6.7142	5.1497	5.0224	5.3576	5.6439	5.4757	6.5078	5.4263	6.3399	6.0224	5.1497	6.7142	5.9069	5.8704	6.7616	7.1997
7	28	35|36	KCNIP4	Q6PIL6	JHU08011.B7C28R36	4.585	4.8074	5.0444	5.0875	4.9773	5.3576	4.8826	4.8329	4.9542	4.9773	5.0875	4.9307	5.1293	5	5.0224	5.1085	5.1898	5.1085	5.2668	5.5236	5.1497	4.9773	5.1898	4.9773	5.0224	5	4.9542	5.1699	5.4429	5.0224	5.1898	5.0444	5.0224	4.9542	6.4346	5.0224	4.9542	4.9773	5.5078	5.1898	5.2854	5.2854	5.2479	5.1699	4.9069	5.0875	5.0444	5.3399	5.0661	5	5.0224	5.0224	5	5.9069	5.0661	6.4429	5.6294	4.9069	4.7004	4.8329	4.9773	5.0444	5.4919	5.1085	5.375	4.9542	4.858	5.6294	5.0875	5.0444	5.3576	5.5392
7	30	35|36	DZIP1	Q86YF9	JHU07993.B7C30R36	4.585	4.8329	5.2854	5.0661	6.7279	5.0661	5.0661	5.3576	5.1699	5.4263	5.1293	5.0875	5.3219	5.1085	7.2854	5.3219	5.4919	5.1497	5.4263	5.3576	5.1497	5.3038	5.2479	5.3923	5.3219	5.1898	5.1085	5.2095	5.5699	5.0444	5.3923	5.1497	5.0661	5.0224	6.5314	5.0224	5.0875	5.0224	5.858	5.2479	5.2288	5.1085	5.5546	5.2479	4.9542	5.1293	5.5392	5.1699	5.2095	5.375	5.1293	5.0661	5.0875	6.1497	5.2095	6.9658	5.7415	4.9542	4.8826	5	5.3038	5.2095	5.6724	5.2479	5.5392	5.7004	5.2095	5.4919	5.1293	7.1189	5.7142	5.4429
7	31	35|36	RNF41	Q9H4P4	JHU08035.B7C31R36	4.6147	4.858	5.3399	5.2095	5.3923	5.4594	5.0224	5.2854	5.1699	5.1293	5.1085	5.1898	5.3576	5.4594	5.1699	5.2854	5.3576	5.3219	6.4676	5.6724	5.3038	5.1497	5.2095	5.1085	5.2288	5.0875	5	5.5236	6.4594	5.0444	5.0444	5.2668	5.1085	5.2854	6.1599	5.1497	5.2095	5.1085	5.7944	5.1699	5.5078	5.1898	5.5236	5.3219	5	5.0444	5.2095	5.2668	5.2479	5.2854	5.1085	4.9773	5.1085	6.1085	5.2668	7.1241	5.8074	4.8826	4.9542	4.8826	5.3219	5.2288	5.6582	5.3219	5.5999	5.2288	4.9773	6.2574	5.5392	5.2854	5.7415	5.6582
7	32	35|36	COL4A6	NA	JHU07797.B7C32R36	4.585	4.8074	5.2479	4.9307	5.0444	4.9542	5	4.9307	5.0661	4.9542	4.9773	4.9069	5.2479	5.1085	5.1898	5.2095	5.2668	5.0224	5.2479	5.3219	5.1497	5.0444	5.1497	5	4.9773	5.0444	4.9542	5.2479	5.2668	5	5.0661	5.0875	5.0661	4.9773	6.7211	5.0661	5.0224	5	5.5546	5	5.1085	5.0224	5.3923	5.2854	5	4.9773	5.0661	5.0661	5.1898	5.0224	5.0875	4.9542	4.9542	6.0224	5.1085	7.5622	5.6294	4.8329	4.8826	4.9069	5.1898	5.0875	5.4263	5.1497	5.375	5.0224	4.858	5.4094	5.3576	5.1898	5.5699	5.4757
7	1	37|38	ZNF408	Q9H9D4	JHU08349.B7C1R38	4.5546	4.8074	5.2479	4.9542	5.3038	5.3399	4.9542	5.3576	5.1085	5.1898	5.0875	5.1085	5.2668	5.2095	5.2668	5.3923	5.3576	5.2479	5.3038	5.8329	5.1898	5.1293	5.3576	5.0875	5.0224	5.1497	5.1898	5.4919	6.1189	5	5.4263	5.2479	5.2479	5.2479	6.4594	5.0661	5.4263	5.0875	5.585	5.1898	5.2479	5.0875	5.4094	5.3219	5.1898	5.0875	5.1898	5.1497	5.0875	5.5999	5.0444	5.0444	5.0224	6.4838	5.1699	7.7142	5.7682	4.9773	4.8329	4.858	5.3399	4.9773	5.6294	5.2095	6.2095	5.375	4.9773	5.4094	5.2288	5.375	5.9307	5.5236
7	2	37|38	TRAPPC1	Q9Y5R8	JHU08148.B7C2R38	4.585	4.6439	5.3038	5.1898	6.4757	5.3923	5.1898	5.1497	5.1497	5.1085	4.9542	5.1699	5.3399	5.3576	5.0224	5.5999	5.6582	6.1293	5.5236	6.6366	5.2479	5.1085	5.8455	5.0661	5.0444	5.1898	5.0875	5.9069	8.2216	4.9542	5.3399	5.1699	5.2095	5.0661	7.633	4.9773	5.2668	5.1699	6.5774	5.2095	5.4919	5.2095	5.8826	5.5699	5.0661	5.0875	5.2479	5.2479	5.1699	5.3399	5	5.1293	5.1898	7.4136	5.2095	8.4094	6.8826	5.0444	4.8826	5.1085	5.5999	5.1898	6.6366	5.4757	6.4998	5.4757	4.9542	7.0056	6	5.6439	6.8455	6.2761
7	3	37|38	NMUR1	Q9HB89	JHU08114.B7C3R38	4.5546	4.7004	5.0875	5.2854	5.5392	5.2479	4.9307	4.9773	5.0224	5.0224	4.8826	4.9069	5.2095	5.0444	4.9773	5.2854	5.2854	5.5546	5.2668	5.7549	5.1293	4.9542	5.3399	5.0444	5	5.1699	4.9773	5.375	6.6294	5.0224	5.0444	4.9773	5.1085	4.9542	7.1997	5.0444	4.9542	5	5.9189	5.0875	5.2479	5.0875	5.4429	5.2288	4.9773	4.9773	5.0875	5	5.0224	5.1085	5.0444	5	4.9542	6.3576	4.9542	7.4838	5.858	4.8329	4.8329	4.7549	5.2095	5	5.8948	5.3219	5.6582	5.1898	4.8074	5.5999	5.2479	5.1898	5.7415	5.5078
7	4	37|38	EPS8L1	Q8TE68-2	JHU08289.B7C4R38	4.5546	4.8074	5.8329	5.3038	5.4429	6.1997	5.7814	7.0821	5.4757	5.4263	5.2854	5.585	5.8074	6.6439	6.2192	5.6147	5.7415	5.2668	5.5546	6.3923	5.6582	5.9773	6.6439	5.5546	6.5078	5.5699	5.4919	9.0403	5.8329	5.2288	7.0389	5.9069	6.0661	5.4263	7.0607	8.6073	5.585	6.3399	6.6366	7.1948	5.8202	7.0334	6.0553	6.2192	6.1799	5.6724	7.3129	6.0875	5.7814	6.0112	6.5925	6.4919	5.3038	7.1293	5.7814	8.0607	7.0607	5.9307	5.4263	6.375	6.3399	5.8704	6.7279	7.5736	6.7682	6.5622	6.983	7.098	5.7279	6.5546	6.6147	6.8329
7	5	37|38	CD79B	P40259	JHU08080.B7C5R38	4.5236	4.6724	5.1699	4.9069	5.2854	5.1497	4.9069	4.8329	4.9542	4.8826	4.9307	5.0875	5.2479	5.2479	5.1497	5.3038	5.2288	5.1293	5.1898	5.5236	4.9773	5.0444	5.0224	4.9542	4.9773	5.0444	5.0224	5.1497	5.858	5	5.2095	5	5.0444	5.0224	6.5078	5.0224	5	4.9542	5.9189	4.9542	5.4094	5.0224	5.3923	5.0875	4.9542	5.0661	4.9773	5.1293	5.2479	5.0444	5.0224	5.0444	4.9773	5.9542	4.9773	7.0224	5.6147	4.858	4.8826	4.8826	5.1898	5.0444	5.5392	5.2288	5.5699	5.0444	4.8826	5.6147	5.3399	5.1699	5.6294	5.7279
7	7	37|38	HSD3B2	P26439	JHU08391.B7C7R38	4.585	4.7004	5.3576	5.2668	5.2668	5.6147	5.0875	5.4594	5.375	5.1497	4.9773	5.2854	5.4919	5.3576	5.2479	6.0224	5.7279	5.2479	5.4263	6.3129	5.1293	5.5078	6.1189	5.1898	5.3399	5.2288	5.2288	5.4757	5.6294	5.4757	5.4919	5.2854	5.2854	5.1085	6.9189	5.0224	5.2854	6.2288	6.098	5.3038	5.5546	5.0875	5.6865	5.6147	5.2095	5.1293	5.3923	5.3923	5.2854	5.2854	5.3576	5.1497	5.0661	6.7004	5.4263	8.1573	6.4179	4.9542	5.0444	5.4094	5.6147	5.3576	6.1189	5.5699	6.0224	5.5078	5.1898	6.3663	5.7682	5.8202	6.6439	7.7039
7	8	37|38	IL11	P20809	JHU08201.B7C8R38	4.5236	4.7004	5.0444	5.0444	5.1293	5.1293	4.858	5.0224	4.9307	4.9542	4.9069	4.9542	5.2854	5.0875	4.8826	5.3219	5.1898	5	5.0224	5.5236	4.9307	5	5.0444	4.9542	5.0661	4.9069	4.9307	5.0444	5.6439	4.9773	5.0875	5.0224	5.0661	5.0224	6.2574	5.0661	4.8826	4.9542	5.5999	5.2095	5.2854	4.9542	5.3219	5.1085	4.9773	5.0444	5.0444	5.0224	4.9773	4.9773	5.0444	4.9307	4.9069	6.2854	5	6.7142	5.4594	4.9069	4.858	4.8074	5.1898	5.0875	5.5546	5.2095	5.4094	5.0875	4.7814	5.5236	5.2095	5.0875	5.5999	5.6439
7	9	37|38	GNS	P15586	JHU08195.B7C9R38	4.5236	4.7279	5.1898	5.0224	5.7279	5.4263	4.9307	4.9542	5.0224	4.9773	5.0444	5.1497	5.375	5.4757	5.1085	5.6582	5.4094	5.4429	5.4429	5.7142	5.0661	5.1898	5.4263	5.0875	5.1085	5.0224	4.9307	5.4919	7.0112	4.9773	5.1898	5	5.2095	5.1699	6.4919	5.0661	7.1548	5.1898	5.8074	5.1085	5.5236	5.0875	5.4263	5.2854	4.9542	5.0661	5.3038	5.0444	5.0875	5.2095	5.0444	5.1293	5.0875	6.1497	5.1293	7.3619	5.7549	5.0444	4.858	5.0875	5.2668	5.1699	5.858	5.1898	5.9542	5.2668	4.8074	5.7415	5.6147	5.3576	5.7142	5.6865
7	10	37|38	IZUMO1	Q8IYV9	JHU08394.B7C10R38	4.585	4.7279	5.9189	5.1497	5.375	6.0553	5.1085	5.1497	5.2854	5.2479	5.0875	5.1699	5.6865	5.2854	5.2479	6.2574	5.9307	5.3576	5.8455	6.4429	5.2288	5.3923	5.585	5.2479	5.4094	5.1085	5.375	5.5546	6.3038	5.0875	5.3923	5.3399	5.5236	5.0224	7.7515	5.0444	5.0444	5.1898	6.2761	5.2095	5.4757	5.0875	5.7944	5.375	5.1085	5.2479	5.1085	5.3219	5.4757	5.375	5.3219	5.1497	5.1085	7.2621	5.0875	8.5275	6.4676	5.0224	4.8074	5.3399	5.4429	5.3038	6.5157	5.3923	6.6073	5.4919	5.0444	6.5622	5.858	5.7549	6.7814	6.6221
7	11	37|38	SEC23B	Q15437	JHU08336.B7C11R38	4.585	4.6724	5.2288	4.8826	5.1699	5.2288	4.8329	4.9069	4.9773	4.8826	4.9773	5.0875	5.2854	5.1699	5.0875	5.4919	5.3923	5.0444	5.3399	5.4757	5.0224	5.1293	4.9542	5	5.0444	4.9542	4.9773	5.4263	5.4919	5.0224	5.1699	5	4.9773	5.0224	6.1497	4.9773	4.9773	4.9773	5.4094	5.0444	5.3219	5	5.4429	5.3038	5.0661	5	5.0875	5.0661	5.1699	5.4263	4.9773	5.0661	4.9773	6.0768	5.0661	6.9189	5.7279	4.8826	4.7549	5	5.2288	5.1898	5.3576	5.2288	5.5546	5.1699	4.9542	5.7279	5.4594	5.2668	6.0112	5.7004
7	12	37|38	DHDH	Q9UQ10	JHU08086.B7C12R38	4.585	4.9307	5.5699	5.1699	5.585	5.6147	5.3576	5.1898	5.2854	5.375	5	5.2095	5.858	5.4094	5.2668	6.1599	5.5392	5.4094	5.6439	6.4009	5.0224	5.6294	5.6294	5.1085	5.3219	5.1699	5.1898	5.6147	6.3129	5.1293	5.2095	5.2288	5.3576	5.2288	7.4594	5	5.0444	5.2095	6.3309	5.4429	5.3399	5.1699	6.0112	5.7944	5.1898	5.2288	5.1898	5.375	5.3399	5.1293	5.1085	5.0875	5.1293	7.098	5.1699	8.5812	6.8265	5.0661	4.858	5.1898	5.4919	5.3038	6.5157	5.375	6.4512	5.6582	5.1497	7.2527	6.5622	6.2574	6.8138	6.9484
7	13	37|38	MIS18BP1	Q6P0N0-2	JHU08365.B7C13R38	4.5546	4.7549	5.5699	5.2668	5.6294	5.6147	5.1497	5.1898	5.2668	5.4757	5.0224	5.1898	5.5078	5.2854	5.1898	6	5.8074	5.1085	5.8455	6.3399	5.0875	5.1085	5.4594	5.0661	5.1699	5.1085	5.2095	5.4757	5.6439	5.1699	5.4094	5.1699	5.2854	5.1497	7.2854	5.1699	5.0875	5.1085	6.6795	5.2668	5.2854	5.1085	5.8455	5.5699	5.1293	5.1085	5.0444	5.5546	5.2668	5.0444	5.2668	5.1293	5.1293	6.9715	5.1497	8.4939	6.7004	5.1293	5	5.1898	5.4919	5.1898	6.3487	5.3923	6.7211	5.2288	5.0875	6.9307	5.7549	6.0112	6.3309	6.2192
7	14	37|38	LINC00337	Q8N6G1	JHU08172.B7C14R38	4.585	4.7279	5.0661	5.0224	5	5	5	4.8826	4.9069	4.9069	4.9542	4.9069	5.0875	5.0875	5	5.0661	5.1699	4.9773	5.0661	5.3219	4.9069	5.0224	5	4.9307	4.9542	5.0224	4.9307	5.1293	5.0444	5	5.0444	5.0224	5	5	5.8948	5	4.9542	4.9069	5.3038	5.1085	5.3399	4.8826	5.2479	4.9773	4.9069	5.0444	5	5.0875	5.0224	4.9069	4.9773	5	4.9307	5.7004	5.0661	6.1497	5.375	4.7814	4.7549	4.858	5.0661	5	5.2854	5.2095	5.4094	4.9307	4.8329	5.3576	4.9542	4.9307	5.4094	5.2095
7	15	37|38	PMAIP1	Q13794-2	JHU08123.B7C15R38	4.5546	4.7279	5.0875	5.1293	5.0444	5.0875	4.8826	4.9069	4.9773	4.9307	5	4.9307	5.2288	5.0661	4.9542	5.1898	5.1898	5	5.1497	5.4594	5.0224	5	4.9069	4.9307	5.0224	4.9069	4.9542	5.3219	5.2095	5.0224	5.1293	5	4.9773	4.9542	6.2288	5.0444	4.9542	5.0661	5.6294	5.0224	5.1699	5.0224	5.3923	5.2095	4.9307	5.0661	5.0224	5.0661	5.0875	5.0444	4.9307	5.0444	5.0224	5.7415	5.1699	7.0607	5.5999	4.8329	4.858	4.9542	5.1293	4.9773	5.5699	5.0875	5.375	5.1497	4.8074	5.3399	5.2095	4.9542	5.6439	5.3219
7	16	37|38	IPO13	O94829	JHU08303.B7C16R38	4.585	4.7814	5.0875	4.9069	5.3576	5.3038	4.9307	4.858	5.0224	4.9069	4.9773	4.9307	5.2854	5.0444	5.0875	5.3923	5.375	5.1699	5.3399	5.8826	5.0224	5.1497	5.1497	4.9307	5.1085	4.9542	4.9307	5.3038	5.7142	5	5.1699	5.0661	5.1497	5	6.5314	5.0661	5.0661	5	5.9658	5.2095	5.2854	5.0661	5.3923	5.3219	5.0224	5.0224	4.9773	5.1699	5.2095	4.9307	4.9307	4.9773	5	6.1799	5	7.4179	5.6865	4.8074	4.7814	5	5.1898	5.0661	6.0334	5.2095	5.7279	5.1293	4.8074	5.8074	5.4429	5.1699	5.9307	5.7004
7	17	37|38	B3GALNT2	Q8NCR0	JHU08166.B7C17R38	4.5546	4.8074	5.375	5.0444	5.7814	5.3038	5.0661	4.9307	4.9542	5.2288	4.9773	5.1898	5.6724	5.2854	5.1699	5.5078	5.5546	5.3923	5.3219	5.8074	5.1699	5.0444	5.4094	5	5.0661	5.0224	4.9307	5.5236	6.9484	5	5.3576	5.0875	4.9773	5	6.9944	5.0444	5.1699	5.1085	5.9307	5.2095	5.3923	5.1497	5.7004	5.4919	5.0444	5.0444	5.0444	5.1898	5.3576	5.2288	5.1699	5.0444	4.9773	6.3219	5.2668	7.5622	5.8948	4.9069	4.9542	5.2854	5.5236	5.0875	5.858	5.375	5.7004	5.1293	4.9307	6.2384	5.7549	5.7142	6.5699	6.7211
7	18	37|38	PKNOX1	P55347	JHU08417.B7C18R38	4.585	5.5078	5.8329	5.4429	6.0224	6.2854	5.5699	6.9366	6.0875	6.098	5.6724	6.0224	6.2192	5.9658	5.7814	6.4346	6.1396	5.8948	6.0875	6.8009	5.7549	5.8329	6.4179	6.2384	5.3219	5.4594	5.5392	6.3923	7.4305	5.5392	6.1699	6.2095	5.9658	5.9069	7.4429	5.8074	6.4594	6.0224	7.3487	6.1997	6.0112	6.0112	6.5774	6.5999	5.7415	6.0224	5.7814	5.8948	5.8826	5.6147	5.9069	5.6439	5.5546	7.3794	5.8329	8.6564	7.2336	7.0279	5.6147	6.1293	6.1599	5.8329	6.9307	6.5699	7.1189	6.375	5.9425	7.2046	6.4179	6.8329	6.9307	7.2621
7	19	37|38	ACAA1	P09110-2	JHU08257.B7C19R38	4.585	4.7004	5.0875	4.858	5.2479	5.0875	4.9542	4.9542	4.9307	4.9542	4.9307	5.0661	5.1497	5.1699	4.9773	5.1085	5.1699	5.0875	5.2668	5.6724	5.1497	5.0224	5.0444	4.9542	5	4.9542	4.9542	5.1497	5.8455	5.0224	5.1085	5.0661	5.2288	4.9542	6.5699	5	5.0875	5.0875	5.5999	5.1699	5.2668	5	5.3219	5.0875	4.9307	5	5.0444	5.0661	5.0875	5.0224	4.9542	4.9773	4.9307	6.0224	5.0875	6.9248	5.585	4.8826	4.7549	4.8826	5.1898	5.0875	5.5699	5.2479	5.6724	5.0875	4.8329	5.7682	5.3038	5.1699	5.6582	5.4429
7	20	37|38	CNEP1R1	Q8N9A8-2	JHU08071.B7C20R38	4.585	4.7549	5.4429	5.0224	5.1898	5.4757	5.0444	5.1699	5.2479	5.1699	4.9307	5.0224	5.4919	5.2095	5.1293	5.4429	5.5078	5.1898	5.4263	5.9887	5.1085	5.0875	5.3219	5.0444	5.1497	5.1085	5	5.3038	5.3038	5.0224	5.4429	5.0875	5.2479	5.0224	7.3038	5.1293	5.1293	5.1085	6.4998	5.1085	5.3038	5	5.7415	5.375	5.1497	5.1293	5.0875	5.6439	5.2668	5.0444	5.0444	5.1898	5.0224	7.1898	5	8.5546	6.2668	5	4.9542	5.0661	5.3219	5.2288	6.2761	5.3923	5.9658	5.2288	4.8329	6.2479	5.7549	5.6865	6.4676	6.1699
7	21	37|38	ZNF607	Q9BSE8	JHU08445.B7C21R38	4.585	4.7549	5.2288	4.9069	5.4094	5.2095	5	5.0661	5	5.0224	4.9069	4.9542	5.3576	5.2288	5.0875	5.4919	5.3219	5.0875	5.3576	5.6865	5.0875	4.9773	5.3399	5.0224	5.1293	5.0875	4.9773	5.3219	6.1189	5.0661	5.3038	5.4094	5.2854	5.1293	6.7347	5	5.1497	5.0661	6.0112	5.1497	5.3219	5.0661	5.5699	5.3038	4.9542	5.0444	5	5.1699	5.3399	5.0661	5.0875	5.0444	5.0661	6.3399	5.0875	7.6724	6.1396	4.8826	5	5.2479	5.3038	5.1085	5.7944	5.2288	5.8826	5.2288	4.9542	5.858	5.4757	5.3576	6.0334	5.6582
7	22	37|38	MLKL	Q8NB16-2	JHU08209.B7C22R38	4.585	4.7549	5.0444	4.858	5.8329	5.1085	5.0661	4.9307	5.0444	4.9542	4.9307	4.8826	5.2479	5.2288	5	5.1699	5.2288	5.3923	5.1497	5.6865	5.0661	5.0224	5.2479	4.9307	4.9773	5.1085	4.9307	5.4594	7.0056	4.9773	5.1293	5.0444	5.0661	5.0224	5.9425	5.1085	5.1085	5.1293	5.3399	5.0875	5.3038	5.0224	5.4594	5.1699	4.9773	5.0444	5.1497	5.1293	5.0224	5.0661	5.0875	5	4.9773	5.8202	5.0661	7.0224	5.5236	4.8074	4.7814	4.8074	5.1497	5.0224	5.5699	5.1497	5.4263	5	4.8329	5.4263	5	4.9542	5.6294	5.2288
7	23	37|38	NME8	Q8N427	JHU08151.B7C23R38	4.585	4.7004	5.7944	5.2288	5.375	5.8704	5.1497	5.6294	5.2288	5.3923	6.0553	5.1497	5.6294	5.2854	5.5392	5.9425	5.9307	5.4919	5.5999	6.7142	5.585	5.585	6.2288	5.3399	5.3576	6.3129	5.2479	5.6724	5.7814	5.1699	5.8074	5.1898	5.5999	6.2854	7.3619	5.0875	5.6294	5.4429	6.5236	6.1189	5.6147	5.5392	6.375	6.1293	5.5999	5.1293	5.3399	5.7682	5.4263	5.2668	5.9307	5.5999	5.1293	7.0112	5.375	8.8424	6.9484	5.6147	4.9773	5.9189	5.5699	6.2668	6.4676	5.858	6.7211	5.6582	5.5699	7.1344	6.5469	6.2192	8.1699	6.9715
7	24	37|38	SERPINB4	P48594	JHU08337.B7C24R38	4.6147	4.7279	5.1699	5.0224	5.2288	5.5078	5.1699	5.4757	5.2854	5.2479	5.0224	5.1699	5.5236	5.1898	5.1293	5.3219	5.6294	5.1293	5.3576	5.7814	4.9773	5.6147	5.858	5.2095	5.3038	5.7415	5.1497	5.2479	5.375	5.0224	5.0661	5.3923	5.3219	5.1293	6.7211	5.1085	5.0875	5.2479	5.858	5.3038	5.3923	5.4919	5.8202	5.4429	5.3038	5.1293	5.2854	5.2479	5.3399	5.2288	5.0661	5.0875	5.1699	6.4009	5.2668	8.1215	6.3837	5.3219	5.0444	5.0444	5.6294	5.1293	6.1189	5.7415	6.2854	5.2668	5.2288	6.2095	5.3038	5.4919	5.9542	5.9069
7	25	37|38	PRR7	Q8TB68	JHU08329.B7C25R38	4.5546	4.7279	5.3219	4.9773	5	5.4263	5.0224	5.0661	4.9542	5.1699	4.8826	4.9542	5.4594	5	4.9542	5.1699	5.3923	5.0661	5.2668	6.1898	5.1085	5.1085	5.1497	5.0875	5.0661	5.0875	4.9069	5.3219	5.2668	5	5.1898	5.0224	5.0444	5.1085	6.7549	5	5	5.1699	5.7814	5.1699	5.3219	4.9069	5.7814	5.3923	4.9773	5.0224	4.9773	5.1085	5.1898	5.0224	4.9307	5.1085	5.0224	6.1396	5	7.4263	5.8704	4.858	4.8329	4.8329	5.3219	4.9773	5.7279	5.2288	5.4594	5.2288	4.9773	6.4179	6.3399	5.7004	6.5392	5.6865
7	26	37|38	RASGEF1B	Q8N437	JHU08129.B7C26R38	4.6147	4.7004	5.3399	5.1293	5.8202	5.1293	4.9773	4.9307	4.8826	5.1085	4.9542	4.9773	5.4094	5.375	5	5.3399	5.3219	5.4919	5.3219	5.7549	5.1085	5.1293	5.4263	5	4.9773	5.0444	4.9773	5.6724	7.611	5	5.1085	5.0661	5.0875	5.1497	6.7814	5.0661	5.0875	5.1497	6.0112	5.0224	5.4094	5.1497	5.5392	5.2095	5	5.1293	5.0224	5.0444	5.1898	5.1699	5	4.9773	4.9307	6.1799	5.0224	7.6475	5.7279	5	4.8826	4.858	5.3399	5.0875	5.6294	5.1497	5.7279	5.0444	4.9307	5.6582	5.2668	5.2668	5.7814	5.7549
7	27	37|38	MSL3	Q8N5Y2	JHU08212.B7C27R38	4.5546	4.7004	5.0661	5.1293	4.9773	5.0875	4.9542	5.0875	4.9307	4.9307	4.9307	4.9773	5.0444	5.2668	4.9069	5.1085	4.9773	4.9773	5.1293	5.3219	4.9307	4.9773	5	4.9307	4.9542	5	4.9773	5.2288	5.1085	5.0444	5.0444	5	5.0224	5.0444	5.8074	4.9773	5.0875	5.0875	5.3219	5.0444	5	5	5.3219	5.0224	5.0661	5.0444	5.0224	5.1085	5.0224	5.0224	4.9773	5.0444	4.9773	5.6439	5.0444	6.4094	5.0224	4.858	4.7279	4.7814	5.0875	5.0444	5.3923	5.2854	5.1699	5.1085	4.9069	4.9773	5.0224	4.9542	5.2288	5.0224
7	28	37|38	BTG3	Q14201-2	JHU08362.B7C28R38	4.5546	4.6724	5.375	4.9773	6.3219	5.375	5.0661	5.0224	5.1699	5.2288	4.9773	5.0875	5.3399	5.4263	5	5.3038	5.4594	5.5546	5.5392	6.2095	5.2095	5.4594	5.5999	5	5.2479	4.9773	4.9542	6.0444	8.6129	5.0661	5.375	5.0444	5.3576	5.1497	6.9129	5.2095	5.0224	5.1699	5.9189	5.2095	5.4429	5.0875	5.7944	5.6582	5.0875	5.0444	5.1085	5.2668	5.4094	5.3576	5.1085	4.9542	5.0875	6.6653	5.1497	7.7682	6.3219	5.0875	4.9069	4.9069	5.2095	5.1085	6.0112	5.375	6.2095	5.2854	5.0444	6.6511	5.5999	5.6865	5.8455	6.2574
7	29	37|38	ADAMTSL1	Q8N6G6-2	JHU08160.B7C29R38	4.5236	4.6724	5.3399	5.1293	5.7682	5.1497	4.9542	4.9542	5.1085	5.0875	5.0661	5.1497	5.375	5.2288	4.9773	5.3399	5.1497	5.2479	5.2854	5.585	5.0661	4.9773	5.3576	4.9773	5.2095	5	4.9773	5.5699	6.9944	5.1497	5.1699	5.0224	5.0224	5	6.1396	5	5.2479	4.9773	5.5392	5.0224	5.2668	5.1293	5.4094	5.1898	5.1898	5.0444	5.0444	5.0444	5.2479	5.1085	5.0444	5.1085	5.0661	5.9307	5.1699	7.0112	5.6294	4.8826	4.8074	4.7549	5.3038	5.0875	5.6147	5.2479	5.5392	5.2668	4.8329	5.5546	5.5078	5.2668	5.7814	5.7549
7	30	37|38	PKNOX1	P55347	JHU08417.B7C30R38	4.585	5.8455	6.5469	5.858	6.4346	6.1396	5.4757	7.7279	6.3219	6.4179	6.0553	6.0768	6.7549	6.0444	6.2192	7.0389	6.3219	5.8455	6.6147	7.1344	5.5999	6.1085	6.6865	6.4179	5.8455	5.9069	5.8948	6.098	6.9425	5.7004	6.5078	6.3129	6.3309	6.3038	7.9307	6.0875	6.6935	6.3129	7.29	6.5469	6.098	6.4346	7.0334	6.9307	6.5392	5.9887	6.1293	6.5469	6.3219	6.0661	6.1997	6.0875	6.0334	7.4346	5.8455	9.2009	7.4179	6.9658	5.9542	6.1599	6.3663	5.8948	7.0661	6.8074	7.1948	6.6582	6.098	7.1749	6.96	6.7347	7.1849	7.0553
7	31	37|38	ATCAY	Q86WG3	JHU08359.B7C31R38	4.585	4.858	5.9542	5.2288	5.9307	6.3038	5.4919	5.6724	5.6294	5.5392	5.4594	5.8074	6.2946	6.4919	6.9366	6.4512	6.0224	5.5999	6.1293	6.5546	6.8948	6.4838	6.2192	5.9887	6.3837	5.3576	5.8948	6.5925	6.9069	5.5392	10.3674	6.5925	6.8887	5.3576	7.7912	6.1997	5.3219	5.4594	6.8642	6.9542	5.6724	5.8202	8.2992	6.3309	7.2095	5.8074	6.8887	5.9542	11.9172	6.6865	7.9972	5.7549	6.0444	7.1599	6.1085	8.7846	7.0056	5.6147	5.5078	5.7549	6.8265	5.3219	6.7482	5.7415	6.8704	6.2668	6.5469	7.3923	7.0821	6.9944	7.0553	7.0444
7	32	37|38	IQCF1	Q8N6M8	JHU08202.B7C32R38	4.5236	4.6724	5.1497	5.2668	5.2854	5.1293	4.8329	4.9307	4.8826	4.9773	4.9773	5.1085	5.1085	5.1699	4.9069	5.3219	5.2479	5.5699	5.1085	5.6294	5.0444	5.0661	5.0875	4.9069	5.0661	4.9307	5	5.2668	5.5546	5.0661	5.1898	5.0875	5.0444	4.9773	6.7142	5	5.0875	4.9542	5.4757	5.0661	5.3038	4.9307	5.2668	5.1699	4.9307	5	5.0661	5.1085	5.0444	4.9307	5.0444	5.0224	4.9307	5.8202	5.0224	7.0224	5.3399	4.8826	5.0224	4.858	5.0661	4.9773	5.8074	5.1293	5.3923	5.1085	4.9069	5.3399	5.1293	5.2288	5.5236	5.3399
7	1	39|40	DYNC1LI2	O43237	JHU08285.B7C1R40	4.5236	4.6439	5.1293	5.0224	5.0224	4.9773	5.0444	4.9542	4.9307	4.9773	4.9307	4.9542	5.1497	4.9773	5.0661	5.0444	5.1293	5.0224	5.1898	5.3399	4.9307	4.9773	5.0661	5.0444	5.0224	4.9307	5	5	5.1497	5.0444	5.2095	5	5.0444	5.0224	6.2288	5	5.0224	4.9307	5.4594	5.0875	5.3038	5.0661	5.2479	5.1699	4.9542	5.1898	5.0875	5.1085	5.0224	5.0661	5.0661	5	4.9307	6.2095	5.1497	7.0224	5.6582	4.858	4.7549	4.7814	5.0661	5.0661	5.4263	5.1497	5.3038	5	4.7814	7.7616	5.1898	6.0661	5.5392	5.4594
7	2	39|40	ANLN	Q9NQW6	JHU08065.B7C2R40	4.5546	4.7004	5.2854	4.9773	5.1898	5.9425	5.1898	5.1497	5.5078	5.3219	5.0224	5.0444	5.3399	5.2668	5.2288	5.2668	5.4094	5	5.2095	5.5236	5.0444	5.1699	5.858	5.1293	5.1085	5.0444	5.0444	5.2095	5.5392	5.1898	5.4094	5.5078	7.29	5.1293	6.7482	5.1085	5.1898	5.1293	5.6865	5.1085	5.2854	5.1898	5.5236	5.2854	5.2288	5.1497	5.1497	5.2095	5.0875	5.1898	5.2288	5.375	5.0444	6.4512	5.1085	7.8642	5.7814	4.8329	5.0875	8.7091	5.2668	5.0224	5.7944	5.2479	5.7814	5.2479	4.9307	5.7944	5.4757	5.9307	5.9307	5.4919
7	3	39|40	CCDC185	Q8N715	JHU08074.B7C3R40	4.5546	4.8329	5.3923	5.0875	5.1085	5.2095	5.1497	5.3219	5.1293	5.0875	5.0224	5.0661	5.2854	5.2095	5.1497	5.2288	5.4919	5.1293	5.2288	5.7682	5.1497	5.0875	5.1898	5.1293	5.0875	5.1497	5.0875	5.2288	5.3576	5.2095	5.1898	5.3038	5.1898	5.1898	6.4919	5.0661	5.1497	5.1699	6.0112	5.3219	5.5392	5.3399	5.5236	5.2854	5.0661	5.0875	5.2854	5.1497	5.0661	5.1497	5.1293	5.0875	5.1085	6.5774	5.2288	7.4635	5.8202	4.8826	5	5.1293	5.2095	5.0875	5.858	5.2479	5.7142	5.5392	4.8074	5.7279	5.2854	5.6865	5.9307	5.6147
7	4	39|40	MARVELD3	Q96A59	JHU08309.B7C4R40	4.585	4.7279	5.3219	5.1497	4.9542	5.2288	5.3399	5.1497	5.1699	5	4.9069	5	5.1699	5.0875	5.0444	5.1497	5.3038	5.0224	5.2668	5.4263	5.0661	5	5.0661	5.0444	4.9773	5	5.0224	5.2668	5.1293	5.1497	5.3923	5.0661	5.2095	4.9773	6.4512	5.0224	5.0224	5.0875	5.858	5.1085	5.3038	5.0875	5.3219	5.1699	5.0224	5.0224	5.0661	5.1699	5.1699	5	5.0224	5	4.9773	6.4429	5.1699	7.6865	5.8704	4.9773	4.8826	4.9307	5.1898	5.2288	5.585	5.3038	5.6294	5.2668	4.8826	5.4919	5.2288	5.2479	5.7814	5.6147
7	5	39|40	S1PR5	Q9H228	JHU08088.B7C5R40	4.5546	4.8329	5.9542	5.4594	5.8455	6.0768	5.3923	5.3219	5.4263	5.375	5	5.375	6.1497	5.4263	5.375	5.8329	5.8074	5.4094	5.7142	6.9189	5.3923	5.4263	5.7004	5.6147	5.4919	5.2095	5.1898	5.6439	7.0168	5.3219	5.4263	5.2095	5.5236	5.0444	8.3287	5.3038	5.3399	5.3038	6.9542	5.585	5.5999	5.3576	5.6294	5.9425	5.3576	5.3219	5.3219	5.4919	5.4919	5.3219	5.3219	5.4919	5.3399	7.4757	5.3399	9.0715	6.9658	5.0224	5.2479	5.2854	5.9307	5.6294	6.8517	5.6865	6.6653	5.7814	5	7.543	6.9129	6.5157	7.7715	7.4594
7	6	39|40	UBALD1	Q8TB05	JHU08290.B7C6R40	4.5546	4.7549	5.4757	7.4998	5.3576	6.3129	5.2288	5.3219	5.4429	5.5236	5.1699	5.2668	5.5999	5.9887	5.3923	5.7944	5.6865	5.2479	5.7415	6.4263	5.6865	7.5196	6.1898	5.4594	5.7944	5.4094	5.0444	5.7279	5.5546	5.4094	5.8704	7.0112	5.7682	5.1293	7.3083	5.3219	5.3038	6.4094	7.3531	5.6724	5.4094	6.6294	7.0607	7.0112	5.1699	5.4263	5.6582	5.4594	6.1497	5.3038	8.0688	5.5999	5.1293	7.2808	5.8202	8.4284	7.2621	5.0875	4.8826	5.3576	5.7279	5.9425	6.6724	6.5078	7.2715	5.6865	5.2288	7.9396	6.2854	7.1497	6.8887	7.1497
7	7	39|40	USH1C	Q9Y6N9-4	JHU08441.B7C7R40	4.5546	4.7279	5.585	5.4094	5.858	5.8948	5.3923	5.5236	5.2668	5.3219	5.3576	5.8455	5.8329	8.1472	5.6724	8.4512	6.0768	5.4594	6.4512	6.3663	5.4429	8.0928	6.7211	5.4919	8.9069	5.5546	5.6724	5.9069	5.6865	5.4919	6.9425	6.5925	6.0553	5.5078	7.1033	5.5392	5.8329	5.6724	6.5078	6.1799	5.6294	6.1997	6.0768	11.1069	6.3487	5.3038	6.1293	5.4594	5.585	6.5699	5.9189	5.4919	5.5699	7.2384	5.375	7.8106	6.6221	5.6294	5.5392	7.3487	5.7814	5.8948	6.7415	5.9307	6.96	6.7549	5.5392	7.1396	6.0661	6.5774	6.6582	6.5546
7	8	39|40	WDR1	O75083-3	JHU08249.B7C8R40	4.5546	4.8074	5.8202	5.3219	6.8009	6.2095	5.3219	5.3399	5.4594	5.4757	5.1699	5.5546	5.8826	5.9887	5.4094	5.9425	6.1293	6.2095	6.3487	7.29	5.3923	5.7279	6.2761	5.375	5.5236	5.2854	5.0661	6.0768	8.0168	5.2095	5.9773	5.3576	5.5546	5.2668	7.5196	5.3038	7.8041	5.3923	6.5314	5.6582	5.7279	5.5546	6.0444	5.9773	5.3576	5.2668	5.4919	5.5078	5.4263	5.3576	5.4263	5.3576	5.1699	7.5774	5.375	8.9396	7.1137	5.3576	5	5.1497	5.8948	5.3399	6.9069	5.5999	7.29	5.5999	5.1497	7.375	6.7549	6.7279	7.2761	7.0875
7	9	39|40	PLXNA1	NA	JHU08224.B7C9R40	4.5546	4.7279	5.1497	5.0661	5.1497	5.3219	5.0875	4.9773	4.9542	4.9307	4.9542	5.0661	5.2668	5.1699	5.0875	5.5078	5.1497	5.2095	5.1293	5.4429	5.1293	5.0224	5	5.0224	4.9542	5.0444	5.0224	5.3219	5.4757	5.0661	5.0875	5	4.9773	5	6.0224	5.0224	5.2668	5.0224	5.5078	5.0224	5.375	4.9773	5.3219	4.9069	5.0444	5.0444	5.0224	5.1085	5.0224	5	5.0875	4.9773	5.1898	5.9425	5.0444	6.6935	5.2288	4.858	4.8074	5.0661	5.2854	5.2288	5.3399	5.1497	5.2479	5.1699	4.9542	5.3219	5.0444	5	5.2854	5.2288
7	10	39|40	ACTR6	Q9GZN1	JHU08353.B7C10R40	4.585	4.7279	5.6294	5.3038	6.3487	5.9189	5.2288	5.2668	5.3576	5.2479	5.1497	5.1699	6.0553	5.5999	5.4594	6.1497	5.8704	6.0224	6.0112	6.7944	5.2854	7.8361	6.1799	5.2479	5.4094	5.3038	5.2095	6.3219	7.9801	5.0444	5.4757	5.2668	5.5392	5.0875	7.4757	5.2095	5.7682	5.2288	7.9248	5.4594	5.4757	5.2288	6.1799	5.8202	5.2479	5.1497	5.2668	5.5999	5.5236	5.5236	5.3399	5.2095	5.1898	7.3083	8.1215	8.6312	6.96	5.0875	5.1085	5.2095	5.585	5.585	6.5157	5.7682	6.8704	5.4757	6.5546	7.0112	6.0875	6.0875	6.9773	6.8642
7	11	39|40	YBX3	P16989-2	JHU08280.B7C11R40	4.5546	4.8329	5.4757	5.8455	5.3219	5.7142	5.4094	6.8826	5.585	5.2288	5.2095	5.1898	5.9542	5.6724	5.8202	6.3399	5.6865	5.2479	5.9425	6.0334	5.1699	5.4594	6.7074	5.2095	5.7682	5.2854	5.5392	5.6582	5.1699	5.2854	5.4429	6.5469	9.8154	5.0444	6.8392	5.0875	5.0661	5.2479	5.9773	5.7415	5.5699	5.375	6.1898	5.5546	5.3923	5.2479	5.8202	5.1898	5.1497	5.5236	5.7549	5.3219	5.9425	6.6221	5.3399	8.0056	6.3038	5.4263	5.0224	5.5078	6.0112	6.0334	6.3038	5.4919	6.1799	5.7814	5.5236	6.1189	5.5699	5.4594	6.2095	6.0112
7	12	39|40	HIPK4	Q8NE63	JHU08099.B7C12R40	4.585	4.8329	5.7279	5.375	6.8074	5.9069	5.2854	5.2479	5.4919	5.2095	5.1497	5.0875	5.8455	5.5546	7.5507	6.375	5.8455	6	5.858	6.8517	5.3399	5.7549	6	5.2668	5.4757	5.2095	5.1293	5.8202	8.3151	5.1293	9.9556	5.0875	5.5078	5.2095	7.4757	5.2095	5.9307	5.1898	6.7748	5.5699	5.5546	5.2095	6.1898	5.9425	5.2479	5.0661	5.2095	5.3576	5.3038	5.4263	5.2668	5.2095	5.0661	7.4959	5.0444	8.5736	6.96	5.1497	4.7549	5.2854	5.5999	5.2854	6.7279	5.4757	7.1396	5.7004	5.2668	7.3619	6.2761	5.9773	6.8329	6.5699
7	14	39|40	LARP1B	Q659C4-7	JHU08204.B7C14R40	4.585	4.8329	5.3399	5.1085	5.375	5.6724	5.2288	6.1085	5.375	5.3038	5.0875	5.3219	5.585	5.3576	5.8455	5.6865	5.7004	5.3219	5.4757	5.9189	5.5236	5.5078	6.4094	5.3219	5.7004	5.2854	5.2095	5.5236	6.0112	5.9425	5.4094	6.0661	5.3038	5.1699	6.8392	5.2854	5.1699	5.3576	6.3309	5.4094	5.3399	5.5999	6.0661	5.6724	5.3576	5.2479	5.5078	5.3038	5.2288	5.4429	5.3576	5.0875	5.2479	6.5078	5.2288	7.7381	6.4676	5.0224	5.0224	5.4594	5.6582	5.3219	6.3038	5.4594	6.4094	5.8329	5.0875	6.6795	5.585	5.8826	6.7415	6.0553
7	15	39|40	DAW1	Q8N136	JHU08155.B7C15R40	4.5546	4.7004	5.4263	5.2095	6.4346	5.2479	5.1085	4.9773	5.1699	5.1085	5	5.1293	5.4429	5.4429	5.2479	5.5999	5.5236	5.8455	5.4594	6.5314	5.1699	5.1898	5.6294	5.0444	5.3399	5.1293	4.9773	5.858	7.7582	5.0444	5.2854	5.1293	5.2288	5	7.0928	5.1085	5.3399	5.0444	6.1898	5.1699	5.5078	4.9307	5.8329	5.4757	5.1293	5.0444	5.0875	5.2668	5.1898	5.4094	5.1293	5.2479	5	6.5392	5.1898	8.2143	5.9542	4.9542	5	5.0224	5.3576	5.1699	6.1497	5.1898	6.2192	5.2854	4.9542	5.9425	5.6147	5.5078	5.9542	6.0768
7	16	39|40	GTPBP3	Q969Y2	JHU08298.B7C16R40	4.585	6.7944	6.7415	6.6294	6.9658	6.9189	6.2384	6.6147	6.858	6.7211	6.8009	6.8329	7.3619	6.7482	6.6935	7.2046	7.1293	6.5392	6.9425	7.3619	6.375	6.8329	6.983	6.3129	6.7415	6.5622	6.5078	7.1189	6.8765	6.6582	6.5925	6.4998	6.8455	6.3219	7.8978	7.0168	6.5622	6.7415	7.0389	6.9009	6.1699	6.7879	6.8826	7.0444	6.5546	6.8009	6.7482	6.5236	6.4429	6.9248	6.8455	8.2992	6.4512	7.5999	7.0112	8.7912	7.5118	6.6582	6.5999	6.8887	7	6.7347	7.2527	6.4838	7.4346	6.7482	6.5774	7.4878	7.1749	7.3399	7.4998	7.5999
7	17	39|40	SDCCAG8	Q86SQ7-2	JHU08232.B7C17R40	4.585	4.8329	5.1699	5	5.0661	5.2668	5	5.0875	5.1293	4.9773	4.9069	5	5.2288	5.1497	5.0444	5.4263	5.1898	5.2095	5.3219	5.4594	4.9773	4.9542	5.5078	5.0224	5.1293	5.0875	5.1293	5.0661	5.5546	5.0224	5.2095	5.0444	5.1497	5.1898	6.2192	5	5.0661	5.1085	5.8074	5.3038	5.3219	4.9773	5.3399	5.3038	5.0661	5	5.1085	5.1085	5.0444	5.1293	5.3219	5.1497	4.9773	6.1898	5.1293	6.7074	5.6724	4.8074	4.8074	4.9773	5.2095	5.0444	5.4919	5.1699	5.5699	5.2095	4.8826	5.7814	5.2479	5.4429	5.7142	5.6147
7	18	39|40	KLHDC10	Q6PID8	JHU08396.B7C18R40	4.5236	4.7549	5.1898	5.1085	5.6147	5.1085	4.9307	5	5.0224	4.9542	4.9773	5.1497	5.1085	5.0444	5.0224	5.1898	5.2095	5.4594	5.1898	5.4757	5.1497	5.1085	5.1699	4.9773	5.1699	5	4.9773	5.375	6.6795	5.1898	5.0875	5.0875	5.1293	5.0444	6.3219	5.0224	5	4.9542	5.4429	5.0875	5.4094	5.0444	5.3923	5.1085	5.1085	4.9542	5.0875	5.1085	5.1497	5.0875	5.1293	5.0224	4.9307	5.9773	5.0661	6.5157	5.4919	5.0875	4.7279	4.8074	5.1085	5.0444	5.585	5.0875	5.4263	5	4.8074	5.4594	5.1898	5.0444	5.3923	5.2479
7	19	39|40	MRGBP	Q9NV56	JHU08269.B7C19R40	4.5236	4.7279	5.1699	4.9307	4.9773	5.3038	5.0224	4.9542	4.9307	5.0875	4.9542	4.9773	5.4263	5	4.9307	5.1898	5.5699	5.1699	5.2668	5.7549	5.0444	5.0224	5.2479	5.2288	5.0444	5.0444	4.9773	5.3219	5.5078	5.1699	5.2095	5.0224	5.1293	5.0444	6.8138	5.0661	5.0444	5.0444	6.0444	5.1699	5.2479	5.0224	5.375	5.4094	5.1293	5.1898	5.0444	5.0661	5.2479	5	4.9542	5.0224	4.9542	6.7142	5.0661	7.4757	5.8329	5	4.7279	4.8074	5.2288	5.0875	6.0875	5.1898	5.9425	5.1898	4.9307	6.4594	5.5699	5.5392	5.9425	6.0444
7	20	39|40	PPM1D	Q8NEA7	JHU08124.B7C20R40	4.5236	4.6724	5.2288	5.0661	5.1085	5.0224	5.0875	4.9069	4.9307	4.9307	4.8826	4.9542	5.2288	5.0661	4.9773	5.0224	5.2854	5	5.1699	5.5546	4.9773	5.0444	5.1898	4.9773	5.1085	5.0661	5.0224	5.3219	5.3219	5.0224	5.2288	5.0444	5.1293	5.0444	6.5157	5.0875	5.1898	5.1085	5.5392	5.1293	5.3219	4.9773	5.4263	5.1898	5.0661	5.0444	5.0224	5.2854	5.0875	4.9542	4.9773	5.0444	5	6.1898	5.0224	7.3083	5.6582	4.8826	4.9069	5.0661	5.1898	5.0444	5.4757	5.2479	5.5699	5.0661	4.858	5.6439	5.1898	5.2479	5.6147	5.4429
7	21	39|40	CEP104	A0A6Q8PGF0	JHU08397.B7C21R40	4.5546	4.7279	5.0661	5.1293	5.2288	5.0444	5.0444	4.9307	5.1085	4.9069	4.9773	5.0224	5.2288	5.0661	5.0875	5.1293	5.3219	5.0444	5.2668	5.6147	5.0444	5	5.1293	5.1699	5.0875	4.9307	5	5.2095	5.5546	4.9773	5.1085	5.0224	5.1085	5.1293	6.5236	4.9773	5	5.0224	5.8948	5.1293	5.3923	5.1497	5.3399	5.3576	5.0224	5.0224	5.0661	5.1497	5.2288	5.0444	5.1497	4.9773	4.9307	6.1396	5	7.1997	5.6147	4.8074	4.7004	4.7549	5.2479	5.1085	5.6294	5.0224	5.5546	5.0875	5.0875	5.7944	5.2479	5.3038	5.6439	5.4757
7	22	39|40	IGL@	Q8N5F4	JHU08200.B7C22R40	4.5546	5.0661	5.5078	5.4429	5.8826	5.6582	5.2668	5.3219	5.3399	5.3923	5.2854	5.2854	5.8329	5.3576	5.2095	5.7549	5.858	5.4919	5.9658	6.2854	5.3399	5.585	6.0444	5.3576	5.3219	5.2479	5.1497	5.7415	6.8392	5.2668	5.3923	5.4263	5.5078	5.3576	6.9366	5.3399	5.3219	5.3219	6.2384	5.4757	5.4919	5.3923	6.0553	5.6439	5.4757	5.3576	5.4263	5.7944	5.4429	5.3576	5.3576	5.4094	5.1898	6.9129	5.5392	8.3707	6.5236	5.4094	5.0661	5.4429	5.6865	5.5078	6.585	5.4429	6.5622	5.8329	5.2854	6.9944	5.858	5.9069	6.4838	6.3219
7	23	39|40	TRAT1	Q6PIZ9	JHU08149.B7C23R40	4.5546	4.7549	5.6147	4.9773	5.0875	5.8074	5.0444	5.1497	5.0444	5.2668	5.1497	5.1293	5.3576	5.2479	5.1699	6.0224	5.7944	5.0444	5.5236	6.4263	4.9773	5.2479	5.585	5.1699	5.4919	5.2288	5.0661	5.8202	5.5546	5.1497	5.6294	5.1085	5.7415	5.0661	7.697	5.2479	5.1085	5.0444	6.2761	5.2668	5.2668	5.0661	5.7415	5.5546	5.2288	4.9773	5.3219	5.375	5.2668	5.1699	5.1085	5.2288	5.0444	6.6795	5.1699	8.6366	6.9425	4.9069	5.0224	5.1293	5.3399	5.2288	6.0334	5.3576	5.7682	5.2288	5.0875	7.9454	7.8361	6.4512	6.7347	6.8517
7	24	39|40	CTSF	Q9UBX1	JHU08281.B7C24R40	4.5236	4.8074	5.2854	5.1085	5.5999	5.1497	5.0224	5.0875	5.1293	5.0444	4.9542	4.9542	5.2095	5.2668	4.9307	5.4757	5.2854	5.4094	5.2288	5.7944	5.0444	5.0224	5.2479	4.9773	5.0661	5.1699	5	5.4094	6.8009	5.0444	5.1699	5.0444	5.0661	5.0875	6.858	5.0224	5.3038	4.9542	5.9189	5.2479	5.2854	4.9773	5.4757	5.2854	5.1085	4.9773	5.1898	5.2668	5.0661	5	5.0444	5	4.9773	6.4094	5.0444	7.9337	5.9189	4.9069	4.7549	4.9542	5.2668	5.0444	5.6439	5.2854	5.8826	5.0875	5.0444	5.9425	5.4263	5.3576	5.6582	5.7814
7	26	39|40	TNFAIP6	P98066	JHU08147.B7C26R40	4.6147	4.8329	7.0928	5.3038	5.9773	6.9366	5.2095	5.2288	5.3399	5.4094	5.1085	6.4179	7.2432	5.6294	5.3576	6.5999	6.3487	5.4263	6.4919	7.3531	5.4919	5.4757	6.3399	5.5236	5.7142	5.3038	5.1085	6.8704	7.6689	5.1293	6.7482	5.2479	5.7682	5.1497	8.7814	5.1293	5.1293	5.2854	7.5078	6.0112	5.8455	5.5236	6.6221	7.1344	5.7415	5.1293	5.2854	5.5699	6.3219	5.3219	5.5078	5.4757	5.2479	7.6294	5.3219	9.6375	8.058	5.2479	5.2668	5.3399	6.7142	5.3576	6.7748	5.9189	6.9887	5.7814	5	8.8329	8.3465	8.0634	8.9944	9.1472
7	27	39|40	FAM133B	Q5BKY9-2	JHU08208.B7C27R40	4.585	4.7279	5.3576	5.1497	5.1699	5.3219	5.2854	5.5999	5.2095	5.1497	5.1085	5.0661	5.375	5.3923	5.2095	5.4757	5.2854	5.0444	5.3219	5.8455	5.0875	5.1898	5.4094	5.2854	5.2288	5.1898	5.1293	5.3399	5.1699	5.2095	5.1898	5.2854	5.0875	5.2095	6.7549	5.0444	5.2479	5.0661	6.1085	5.2854	5.375	5.1293	5.7142	5.1898	5.0661	5.2479	5.1699	5.2095	5.2288	5.1898	5.2668	5.0875	5	6.6582	5.1898	7.7074	5.6865	5.1497	5	5.0444	5.4263	5.0224	5.8329	5.3219	5.7004	5.1085	4.8826	5.5699	5.3923	5.3038	5.7682	5.5546
7	28	39|40	TRIM45	Q9H8W5-2	JHU08440.B7C28R40	4.5546	4.7279	5.2479	5.2095	6.0875	5.3038	5.0875	5.1497	5.0224	5.0224	5.0224	5.0661	5.3399	5.3576	5.1898	5.1293	5.4263	5.6147	5.5392	5.9307	5.2668	5.1699	5.5236	5.4263	5.0875	5.1898	5	5.7944	7.9629	5.1699	5.3576	5.6294	5.0224	5.0661	6.7279	5.0875	5.1293	5.1085	5.6724	5.1699	5.375	5.0875	5.4919	5.375	4.9773	5.1293	5.2854	5.2095	5.1898	5.2668	5.0875	5.0224	5.1699	5.9658	5.0661	6.96	5.9658	4.9773	4.8329	4.9307	5.2095	5.1293	5.5999	5.2095	6.1396	4.9773	4.9773	5.8202	5.2668	5.375	5.7549	5.6294
7	29	39|40	CYP11A1	P05108	JHU08180.B7C29R40	4.585	4.858	5.2479	4.9773	5.7814	5.3576	4.9542	5	5.1293	5.0224	5.0444	5.2095	5.3038	5.2095	5.1293	5.4919	5.375	5.2668	5.375	6.098	5.1085	5.0661	5.3399	5.1497	5.2288	5.0661	5.0224	5.4094	6.9307	5.1085	5.2288	5.6147	5.1898	5.0875	6.5774	5.1293	5.1497	5.1293	6.1396	5.1085	5.1699	5.1497	5.5546	5.3576	5	5.0875	5.1497	5.3576	5.3038	5.1699	5	4.9773	4.9542	6.4757	4.9773	7.7142	5.8329	4.9773	4.9773	4.9773	5.2288	5.0444	5.9658	5.1898	5.9773	5.0444	5.0661	11.4515	10.5372	10.762	12.2713	6.1396
7	30	39|40	SERPINB8	P50452-2	JHU08430.B7C30R40	4.585	4.8826	5.7279	5.1898	5.7549	5.5392	5.0875	5.0875	5.1699	5.1699	5	5.3038	5.5236	5.3038	5.0875	6.4838	5.8202	5.6724	5.6294	6.9366	5.0661	7.8978	5.5999	5.2095	5.1898	5.1293	5.0224	5.6147	7.0168	5.0661	5.2668	5.1085	5.4429	5.2854	7.4094	5.2668	5.0444	5.1497	8.0553	5.4094	5.4094	5.1293	5.8329	5.8329	5.0661	5.0875	5.1293	5.4757	5.4263	5.0875	5.0661	5.0661	5.0444	7.1293	8.6366	8.7177	6.7142	5.0661	4.9069	5.1085	5.4919	5.1898	6.3129	5.6439	6.3663	5.1898	7.1548	6.8138	5.9658	5.7944	6.6366	6.4919
7	31	39|40	PIPOX	Q8N6Z6	JHU08416.B7C31R40	4.5546	4.7279	5.375	5.1699	5.7142	5.3923	5.1497	5.0444	5.1699	5.1699	4.9773	5.1293	5.4263	5.4429	5.0444	5.5078	5.4263	5.5078	5.3219	5.858	5.0661	5.0444	5.2288	5.0444	5.2668	5.0444	4.9542	5.7004	6.8392	5.1085	5.1293	5.0875	5.1699	5.0444	6.8202	5.0661	5.375	5.0661	6.0768	5.0661	5.2479	5	5.5392	5.3038	5.0444	5.0444	5.0875	5.3038	5.1497	5.0875	5.0224	5.0444	5	6.5236	5.2479	7.5661	5.8202	4.8826	4.8329	5.0444	5.2095	5.0661	5.7279	5.2095	5.6724	5.0224	4.9307	6.0661	5.5078	5.4263	5.8202	5.4919
7	32	39|40	RNF170	Q96K19-3	JHU08231.B7C32R40	4.5546	4.7549	5.2288	4.9773	5.4429	4.9307	4.9307	4.8826	4.9542	4.8826	4.9069	4.9773	5.1699	5.0875	5	5.1497	5.1699	5.1898	5.1085	5.4429	4.9773	4.9307	5.2095	5	4.9307	5.0444	5	5.1699	6.0875	4.9542	5.0875	5	4.9773	5.0661	6.0768	5.0661	5.0444	5.0661	5.375	5.0661	5.4757	4.9542	5.2668	5.2095	5	5.0444	5.0444	5	5.0875	5	4.9542	5	5.0661	5.585	5.0444	6.6221	5.4263	4.8074	4.9069	4.8329	5.1699	4.9773	5.4094	5.2095	5.2854	4.9542	4.8329	5.4594	5.0661	5.1085	5.2854	5.2095
7	1	41|42	MAFG	O15525	JHU08308.B7C1R42	4.5236	5.1293	5.3399	5.3038	5.2288	5.5999	5.3399	8.3061	5.4263	5.2095	5.3399	5.375	5.4919	5.5236	5.375	5.3038	5.5236	5.3399	5.5078	5.6147	5.2479	5.2854	5.3219	5.2288	5.2095	5.3219	5.3219	5.5699	5.375	5.1898	5.5078	5.3399	5.3038	5.375	6.3399	5.3576	5.2668	5.2479	6.375	5.2479	5.6724	5.4094	5.3399	5.4094	5.1085	5.3576	5.4594	5.375	5.1898	5.3576	5.4594	5.3399	5.1293	6.3487	5.375	7.0928	5.7944	5.3038	5.2479	5.2668	5.585	5.2288	5.7682	5.4429	5.5546	5.3219	5.1497	5.5236	5.3038	5.2095	5.7279	5.5546
7	2	41|42	FITM1	A5D6W6-2	JHU08105.B7C2R42	4.5546	4.8329	5.5699	5.2288	5.3399	5.5078	4.9773	5.2668	5.1699	5.2668	4.9773	5.3038	5.4594	5.2095	5.1293	5.5392	5.7944	5.0444	5.4094	6.5314	5.2095	5.5236	5.7415	5.1699	5.0661	5.1898	5.0224	5.4429	5.5546	5.0875	5.5078	5.1699	5.4757	5.0661	7.4136	5.0875	5.0661	5.1497	6.4009	5.3038	5.5546	5.1085	5.5999	5.8202	5.1293	5.1898	5.2479	5.3576	5.3399	5.2479	5.1898	5.1293	5.0444	7.1033	5.2854	8.5925	6.6221	5.0224	5.0875	5.0875	5.5392	5.1898	6.4429	5.4594	6.3399	5.375	4.9069	6.5999	6.2946	6.0768	6.8265	6.3309
7	3	41|42	MSX2	P35548	JHU08112.B7C3R42	4.585	4.6724	5.3038	4.9773	5.0875	5.3576	5.1497	6.3038	5.1898	5.0875	4.9307	5	5.4094	5.0661	5.1293	5.2668	5.5236	5.0444	5.3399	5.8202	5.1293	5.0224	5.2288	5.0444	5.1898	5.1497	5	5.2854	5.6147	5.0444	5.3576	5.0875	5.2668	4.9773	6.7004	5.1699	5.0661	5.0444	6.6073	5.1293	5.3219	5	5.4594	5.2288	4.9773	5.0224	5.2854	5.2854	5.1898	5.0661	5.1293	5	4.9773	7.0768	5.1898	7.8734	5.8455	4.8826	5.0224	5.1085	5.2095	5.1898	5.7415	5.3923	5.6147	5.3219	4.7549	5.7142	5.4429	5.3399	6.0875	5.7279
7	4	41|42	USH1C	Q9Y6N9-4	JHU08441.B7C4R42	4.6147	4.7549	5.3399	5.3219	5.6439	5.7944	5.3576	5.2854	5.2854	5.0444	5.1497	5.8074	5.5999	7.9189	5.6439	7.9658	5.5699	5.375	6.1396	5.7814	5.4263	7.7448	6.3576	5.2854	8.676	5.2288	5.5392	5.6865	5.6294	5.5236	6.8455	6.2668	5.7549	5.2095	7.0607	5.3576	5.6724	5.5999	6.1293	5.8074	5.6439	5.9887	5.9307	11.2682	6.2668	5.2288	6.1997	5.4094	6	6.3309	5.8826	5.2668	5.3219	6.7814	5.4094	7.6294	6.2095	5.3219	5.2095	7.1548	5.4094	5.5999	6.8826	5.4757	6.2761	6.2095	5.3399	6.8517	5.9069	6.3663	6.1497	6.1396
7	5	41|42	COTL1	Q14019	JHU08082.B7C5R42	4.585	4.6439	5.6582	5.2668	5.1699	5.7814	5.1699	5.375	5.2288	5.375	4.9542	5.5236	5.585	5.3399	5.7682	5.5546	5.8704	5.3038	5.5699	6.8392	5.1898	5.6147	6.2668	5.1898	5.3219	5.1293	5.0444	5.585	5.5078	5.1085	5.2854	5.1898	5.3219	5	7.8673	5.1699	5.2288	5.1898	6.6653	5.4094	5.4919	5.6294	5.7415	5.9887	5.1085	5.1898	5.2479	5.375	5.3923	6.2479	5.4594	5.1085	5.2479	7.4305	5.3576	9.1548	7.0928	5.0661	5.1293	5.375	5.9189	5.3576	6.7482	5.5236	6.8704	5.5392	5.0661	7.1293	5.9069	6.0661	7.0715	7.4094
7	6	41|42	NVL	O15381-3	JHU08315.B7C6R42	4.5546	4.7814	5.3576	5.0224	5.2288	5.4263	5.1085	5.3576	5.1497	5	4.9542	5.0875	5.4094	5.1293	5.0444	5.375	5.5078	5.1085	5.375	5.7279	5.0224	5.1085	5.3219	5.2479	5.2479	5.0224	4.9773	5.3219	5.0875	5.2095	5.3219	5.1293	5.1898	5.0444	6.8826	5	5	5.1293	6.3923	5.1085	5.1497	5.0444	5.585	5.2854	5.0661	5.0444	5.1497	5.3219	5.1293	5.1699	5.0444	5.0224	4.9773	6.8642	5.1699	7.7682	6.0334	4.8074	4.9069	5.0661	5.1699	5.1085	5.858	5.375	5.9069	5.4429	4.7814	5.7279	5.3399	5.2854	5.9887	5.858
7	7	41|42	TGM1	P22735	JHU08437.B7C7R42	4.5546	4.858	5.4594	5.2479	6.4919	5.5546	5.3219	5.375	5.2668	5.2479	5.1085	5.375	5.5999	5.5699	5.7549	5.6582	5.7944	5.7814	5.7142	6.5078	5.2288	5.3219	6.0444	5.2288	5.2854	5.4429	5.1898	6.1799	7.5962	5.1699	5.3219	5.585	5.3219	5.0875	7.1189	5.1293	5.1898	5.1497	6.7279	5.5236	5.5546	5.3038	5.858	5.6439	5.1293	5.2854	5.1497	5.4094	5.2479	5.375	5.3576	5.0224	5.0661	6.6439	5.3038	8.1344	6.5774	5.1898	4.9542	5.3038	5.8202	5.4919	6.2946	5.3399	6.8009	5.4919	5.0444	6.7074	5.8074	5.6147	6.7347	6.2946
7	8	41|42	PES1	O00541	JHU08219.B7C8R42	4.5546	4.6724	5.1898	5.2288	5.1085	5.2479	5.1085	5	5.0661	5.0224	4.9773	5.1085	5.3038	5.1085	4.9307	5.2854	5.2288	4.9542	5.1699	5.4263	5.0661	5.0444	5.3576	5.1497	4.9773	5.0875	5.1497	7.9337	5.2479	5	5.3399	5.2095	5.1293	4.9773	6.4263	4.9773	5.1497	5.0661	5.5546	5.1699	5.3219	5.0444	5.5236	5.2479	5	5.0661	5.0875	5.1085	5.0444	5.0875	5.1085	5.4429	4.9773	6.2761	5.2288	6.7074	5.5236	4.7814	4.858	5.5236	5.2479	5.1497	5.7004	5.1898	5.585	5.1497	4.8826	5.4594	5.1699	5.4094	5.5236	5.4263
7	9	41|42	PTGR3	Q8N4Q0	JHU08252.B7C9R42	4.585	11.1095	11.545	11.2992	11.1932	11.214	11.811	10.9841	11.2767	11.203	11.4592	11.8556	11.4587	11.628	11.6924	11.3545	12.0487	10.983	11.6055	11.8384	11.8378	12.0713	11.8496	11.0175	11.0921	11.0175	11.2603	11.4775	11.0984	11.1994	12.4267	11.464	11.4909	11.4993	11.3132	12.2338	12.2549	11.8781	11.8504	11.8357	10.9993	11.8074	11.8506	11.9817	11.3584	11.577	11.736	11.4998	11.3715	12.5399	12.461	11.4404	11.275	12.5057	11.8128	12.4637	11.775	11.8897	12.0768	12.3658	12.0942	11.6974	11.6477	11.9431	11.7875	11.5399	12.022	12.338	10.9589	11.2458	11.3829	12.3786
7	10	41|42	TGM1	P22735	JHU08437.B7C10R42	4.585	4.9542	5.8202	5.8948	7.0444	6.3487	6.1997	6.3837	6.0553	5.9069	6.2095	6.9189	6.4263	6.6073	6.4009	6.4757	6.5999	5.9189	6.585	7	5.8704	6.3663	7.0661	5.6439	6.1898	6.3399	6.8642	6.6366	7.8918	5.9773	6.1799	5.9658	5.9542	5.9887	7.29	6.2095	5.8074	5.6582	6.7814	6.3129	6.0224	5.8455	7.4878	6.375	5.9307	5.8455	5.6865	5.7682	6.6147	6.5392	6.1497	5.6147	6.0553	7.2574	5.6294	8.6312	7.1649	5.9069	5.4919	7.3129	7.1344	6.6366	6.6439	6.098	6.8265	6.2668	5.6439	7.1396	6.2288	6.8202	6.5999	7.5469
7	11	41|42	IGHG1	NA	JHU08301.B7C11R42	4.5546	15.4266	15.1892	15.3323	15.083	14.8496	14.8651	14.7602	15.1404	14.9825	15.2489	15.1244	15.1254	15.2132	15.5012	15.1931	14.9457	15.0294	15.067	15.1493	14.9402	14.8709	14.8919	14.8968	14.5183	14.8206	14.719	15.0155	14.8868	14.9136	15.1081	15.142	14.834	15.1462	14.9844	15.3879	15.0125	15.4371	15.1544	14.8034	14.6997	15.0296	14.9858	15.0126	14.8895	15.1578	15.3439	15.1906	14.7732	15.2636	15.2663	15.0185	15.0996	15.6274	14.9565	15.0709	15.1826	15.2821	15.1621	15.1331	15.6304	15.0357	15.3158	15.2536	15.2071	15.5763	15.1803	14.9205	14.6325	14.9198	14.9124	15.0106
7	12	41|42	EGLN2	Q96KS0	JHU08090.B7C12R42	4.5546	4.7279	5.3923	5.0661	5.1293	5.2095	5.0661	5.1085	5.2095	5.2479	5.1898	5.0224	5.3923	5.2288	5.1497	5.5699	5.5699	5.0661	5.4757	5.9658	5	5.2479	5.2095	5.1293	5.3038	5	5.1497	5.5392	5.7142	5.0444	5.1293	5.0444	5.0224	5.1293	6.8138	5.0444	5.1898	5.0224	5.8826	5.1085	5.3923	5.1293	5.5078	5.2668	5.2095	5.1898	5.2095	5.1699	5.2288	5.0875	5.1085	5	5.0661	6.6366	5.1293	7.7211	5.9542	4.9307	4.8329	5	5.375	5.0875	5.7682	5.1898	5.7944	5.1898	5.0875	6.1085	5.4429	5.4594	5.7279	5.6865
7	13	41|42	GPR155	Q7Z3F1	JHU08390.B7C13R42	4.5546	4.7004	5.1497	4.9307	5.0224	4.9542	5	4.9773	4.9069	4.9307	5	4.9307	5.1699	5	4.9542	5.1497	5.2288	5.0224	5.1293	5.2854	4.9307	5	4.9542	4.9773	5.0875	4.9773	4.9542	5.1497	5.1293	5	5.0444	5.1293	4.9307	5	5.9425	5.0875	5.0444	5.0224	5.4094	5.0661	5.2479	5	5.1898	5.0444	4.9773	5.0444	5.0444	5.0661	5	4.9773	4.9773	4.9307	4.9773	5.8329	4.9773	6.3219	5.3576	4.6724	4.8074	5	5.1293	5.0224	5.2668	5.1699	5.1898	4.7814	4.8826	5.1497	5.0875	5.4594	5.9425	5.3399
7	14	41|42	GBGT1	J7Q261	JHU08193.B7C14R42	4.585	4.7279	6.2761	5.3399	7.8329	5.5392	5.2854	5.2479	5.3038	5.3038	5.0875	5.7549	5.8704	5.6439	5.2288	5.7944	5.9189	6.8948	5.9425	6.9129	5.5236	5.3399	6.2574	5.1085	5.8202	5.2479	5.2854	6.9069	9.0526	5.0444	5.3399	5.2288	5.3923	5.2479	7.3443	5.1497	5.8329	5.2095	6.3399	5.3923	5.5546	5.3576	6.2668	6.1699	5.3038	5.5546	5.2095	5.5546	5.4594	5.6294	5.1293	5.4094	5.1898	6.9542	5.5236	8.3576	6.8704	5.1293	5.1293	5.1699	5.5078	5.2479	6.5999	5.4919	7.0661	5.6724	4.9069	7.0607	6.0444	5.8826	6.7415	6.7211
7	15	41|42	FAM20B	O75063	JHU08091.B7C15R42	4.5236	4.8826	7.4263	5.4919	6.2668	8.5098	5.6865	6.1997	5.9542	6.2479	5.1085	5.8202	7.5812	5.9069	5.3923	6.7748	7.1849	5.4263	6.7415	8.5137	5.3923	5.9773	6.8948	5.8826	6.3219	5.7814	5.3923	7.1293	6.3576	5.3219	6.6294	6.1997	6.4179	5.2479	9.6339	5.375	5.6294	5.4919	8.8234	6.0334	6.5236	5.4263	8.0821	7.7944	6.5469	5.2095	5.3219	5.7142	6.4179	5.4757	5.6294	5.8948	5.8202	8.7347	5.3923	10.9922	8.8329	5.2668	5.4919	5.6865	6.7211	5.7142	7.3219	6.3038	7.7515	6.8642	5.1699	10.0244	9.5285	9.2252	10.1836	9.1447
7	16	41|42	HMCES	Q96FZ2	JHU08270.B7C16R42	4.5546	4.8826	5.8826	5.7549	5.7279	6.0334	5.7279	6.9425	5.6439	5.4263	5.5392	5.4594	6.3399	5.7682	8.0928	5.8455	6.5925	5.585	5.9307	6.2668	6.0112	5.8202	6.0768	5.4757	6.2479	5.8704	5.7142	6.4512	6.0875	5.3576	5.5699	5.5236	5.5999	5.1497	7.0112	7.7715	5.5392	5.4094	6.8138	6.3309	5.8948	5.4263	6.8765	6.0768	5.5546	5.5392	5.5699	5.5392	5.3219	5.7415	5.6582	5.4094	5.2479	7.375	5.375	8.5868	7.6036	5.6582	5.4594	5.6294	5.9307	5.5392	6.8329	6.0444	6.9542	6.1699	5.4757	7.7142	6.5157	6.7415	7.4553	6.7549
7	17	41|42	BEND2	Q8NDZ0	JHU08179.B7C17R42	4.5546	4.7004	5.4094	5.0444	5.1497	5.3923	4.9773	5.5392	5.1497	5.0224	4.9069	5.0661	5.4094	5.1898	5.1293	5.2668	5.4094	5.0875	5.5078	5.6582	5.1085	5.3399	5.5078	5.0224	5.2095	5.0444	5.0875	5.3038	5.4263	5.0444	5.3576	5.0661	5.1898	5.0444	7.0334	5.0224	5.1699	5.0661	5.9425	5.1898	5.3219	5.1085	5.4919	5.3219	5.0224	5.0224	5.1085	5.1085	5.2668	5.1293	5.1898	4.9307	4.9307	6.5774	5.1699	7.9396	5.9773	4.9773	4.8074	5.3576	5.2668	5.2479	5.8948	5.3399	5.7004	5.2668	5.0661	6.2288	5.4429	5.4094	5.9189	5.7682
7	18	41|42	MCM4	A0A024R7U6	JHU08405.B7C18R42	4.585	4.7279	5.4594	5.2288	5.4263	5.1898	5.0661	5.1085	5.1293	5.0661	5.3038	5.2668	6.0768	5.2095	5.0661	5.3576	5.4094	5.2668	5.5699	5.7004	5.5078	5.3576	5.6294	5	5.2854	5.1699	5.2479	5.5546	5.9425	5.2095	5.3399	5.2854	5.3219	5.1085	6.6294	5.2668	5.3923	5.2854	6	5.4429	5.2854	5.7142	5.5699	5.6865	5.1293	6.9773	5.3923	5.3038	5.3576	5.3399	5.5078	5.1293	4.9773	6.2574	5.2668	7.5925	7.1849	5.0224	4.858	5.375	5.3576	5.4429	6.4094	7.3663	5.9542	5.4919	5.0444	5.9069	7.3354	5.8202	5.858	6.5314
7	19	41|42	SPATA32	Q96LK8	JHU08266.B7C19R42	4.585	4.7279	6.4998	5.2479	5.9189	6.4429	5.5546	5.3219	5.5078	5.6294	5.1699	5.4263	6.2479	5.8329	5.4263	6.1396	6.6724	5.5236	6.8329	7.6184	5.2479	5.7944	6.2479	5.5699	5.7682	5.2479	5.2288	6.0224	6.2192	5.1699	5.7682	9.6475	5.8948	5.3399	8.445	5.2854	5.4263	5.4429	7.4635	5.7004	5.5236	5.6294	6.7482	6.5078	5.3219	5.3219	5.4263	6.0444	5.8826	5.6294	5.3399	5.1497	5.2288	8.3083	5.4429	9.9908	8.1241	5.6147	4.9542	5.6865	5.9658	6.0112	7.4878	5.8455	7.8673	6.2854	5.3219	8.6221	6.8887	7.4594	8.0768	7.7944
7	21	41|42	AMPH	P49418	JHU08357.B7C21R42	4.5546	4.7279	5.5078	5.4429	6.1599	5.5546	5.0661	5.4757	5.4594	5.4429	5.7004	5.7279	6.1699	5.2095	5.1898	5.2668	5.6865	5.4263	5.7004	5.5392	5.9069	5.8074	6.4838	5.1699	5.1293	5.2854	5.3923	6.098	5.3219	5.2668	5.858	5.3038	5.4263	4.9773	6.4594	5.375	5.8826	5.4594	5.6439	5.9887	5.3576	6.8392	5.858	5.4919	5.4094	9.1687	5.2668	5.3923	5.585	5.5392	5.7004	5.1898	5.0224	6.0661	5.3219	7.2715	6.2192	4.8826	4.9542	5.5078	5.7004	5.6582	8.4919	8.1599	5.5392	5.4094	5.0444	6.0112	8.3966	6.9658	7.0224	7.6439
7	22	41|42	CCDC110	Q8TBZ0-2	JHU08174.B7C22R42	4.585	4.6724	5.4594	5.1293	5.6147	5.3038	4.9307	5.0224	5.1293	4.9773	5.0875	5.0661	5.2854	5.1898	5	5.2479	5.3038	5.1699	5.1085	5.7814	5.0224	5.0224	5.3219	5.0444	4.9773	5.0444	4.9307	5.2854	6.4346	5.1699	5.1497	5.1293	5.1497	5.0224	6.6724	5.0224	4.9773	5.1699	5.6582	5.0224	5.2479	5.0224	5.3038	5.2854	5.0875	5.0444	5.0875	5.2095	5.0875	5.0875	5.1497	5.0875	4.9773	6.1699	5	7.5236	5.8704	4.858	4.8074	4.9307	5.3219	5	5.6294	5.2479	5.5078	5.0661	4.8826	5.5078	5.0661	5.2288	5.5999	5.4429
7	23	41|42	CPB1	P15086	JHU08083.B7C23R42	4.5546	4.7004	5.3038	5.2095	6.0334	5.2854	5	5.0224	5.0224	5.1699	4.9542	5.0661	5.4919	5.1898	5.1699	5.4429	5.5546	5.585	5.5999	6	5.0444	5.0661	5.4757	5.0444	5.1699	5.0444	4.9773	5.7415	7.5699	5.0224	5.2479	5.0444	5.2095	5.0661	7.0768	5	5.0444	5.1699	6.2574	5.0875	5.3576	5.0875	5.7682	5.4919	4.9773	5.0444	5.0661	5.1699	5.1699	5.1293	5.0661	5.0444	5	6.6582	5.0875	8.1649	6.0875	4.9307	4.7279	5.1699	5.3219	5	5.8074	5.2668	6.1396	5.3923	4.9542	5.8826	5.5236	5.5392	6.0224	6.0661
7	24	41|42	ELP5	Q8TE02	JHU15292.B7C24R42	4.5546	4.7279	5.8704	5.2854	5.9307	5.7279	5.1699	5.0875	5.2668	5.3219	4.9542	5.2854	5.9773	5.2854	5.1898	6	6.0224	5.6147	5.9069	7	5.1898	5.4429	5.8826	5.2288	5.2479	5.1497	5.0224	5.858	7.4136	5.1293	5.4757	5.0224	5.4429	5.1898	7.3531	5.1898	5.5078	5.3399	6.8765	5.4919	5.5546	5.375	5.9307	6	5.1085	5.1497	5.2288	5.5392	5.585	5.1699	5.3399	5.1497	5.0661	7.4635	5.3219	8.9687	7.2095	5.1085	4.9542	5.0661	5.7944	5.6439	7.0168	5.4919	6.7748	5.6439	4.8074	7.2143	6.3576	6.2761	6.9715	6.6511
7	25	41|42	PDXDC1	Q6P996-2	JHU08322.B7C25R42	4.6147	4.858	5.2854	5.1497	5.7814	5.2668	5.2479	5.0444	5.2095	5.1085	5.0661	5.0875	5.5236	5.3576	5.1497	5.375	5.3399	5.7279	5.4263	5.7549	5.3219	5.3576	5.3576	5.0661	5.1699	5.0661	5.0224	5.5236	7.5078	5.1497	5.3038	5.0875	5.2095	5.2288	6.5469	5.3038	5.1898	5.1699	5.6439	5.0875	5.2854	5.2479	5.5392	5.4429	5.1085	5.0875	5.3038	5.1898	5.3923	5.2288	5.1497	5.1293	5.1699	6.0553	5.2288	7.4305	5.5699	4.9307	4.9307	5.1293	5.4429	5.1293	5.7142	5.375	5.858	5.2095	5	5.6582	5.2479	5.2288	5.6439	5.4263
7	26	41|42	ZBTB32	A0A0C4DGF1	JHU08158.B7C26R42	4.5546	4.7549	5.5999	5.1293	6.4594	5.8202	5.1497	5.3576	5.1497	5.1497	4.9773	5.0661	5.6147	5.0875	5.1898	5.4429	5.7549	5.3219	5.4919	6.098	5.0661	5.3399	5.6724	5.2288	5.1497	5.1497	5.0224	5.6439	6.5392	5.1699	5.3399	5.2095	5.3399	5.1293	7.1997	5.0224	6.0334	5.3219	6.4263	5.3923	5.4263	5.1497	6.6439	5.5392	5	5.1085	5.2854	5.3038	5.3576	5.0875	5.2854	5.1293	5.0661	7.224	6.9425	8.3242	6.7211	5.1085	4.8329	5.0661	5.4919	5.2668	5.9773	5.4429	6.5774	5.7415	4.9773	6.8392	6.3129	5.7415	6.4998	5.858
7	27	41|42	UTP25	Q68CQ4	JHU08171.B7C27R42	4.585	4.7004	5.1699	4.9773	5.5078	5.0875	5.0444	4.9307	5.0444	4.9069	5.0224	5.0444	5.1898	5.2854	5.0661	5.2479	5.1497	5.2479	5.0661	5.4429	5.0661	5.0661	5.2095	5.0444	4.9542	5	4.9542	5.585	6.3923	5	5.0224	5.0875	5.0661	5.1699	5.8948	4.9542	5.0875	5	5.6439	5	5.3038	5.2479	5.8455	5.2288	5.0444	5.1085	5.0661	5.0661	5.0224	5.3399	5	5.0224	5.0444	5.858	5.0224	6.7415	5.3576	4.7814	4.8826	4.8826	5.1497	4.9542	5.4757	5.0444	5.2668	5	4.9069	5.3576	5.1699	5.1898	5.4263	5.3038
7	28	41|42	LINC00301	Q8NCQ3	JHU08364.B7C28R42	4.5546	4.7004	5.0224	4.9773	5.0224	5.1085	4.9773	4.9542	4.9773	4.858	4.858	4.9773	5.2854	5.1293	4.9307	5.0224	5.2288	5.0224	5.1497	5.2668	4.9542	4.9542	5.0224	4.9773	5.0444	5.0875	4.9773	5.2668	5.0661	5.0224	5.0875	5.0661	4.9542	5.0875	6.0553	5	5.0224	5.0875	5.1699	5	5.2668	4.9307	5.1898	5.0875	5.0875	4.9542	5.0444	5.0224	5	4.9307	4.9773	5	4.9773	5.5078	5.1699	6.1396	5.3038	4.8329	4.8329	4.7814	5.0875	5.0224	5.2668	5.0875	5.2668	4.8826	4.8826	5.0875	5.0661	5.0661	5.2668	5.1898
7	29	41|42	RPRD1B	Q9NQG5	JHU08173.B7C29R42	4.585	4.8074	5.1898	5.1497	5.3219	5.2854	5.1898	5.2854	5.1085	5.1497	7.5196	4.9773	5.4094	5.1699	5.2668	5.1497	5.8704	5.1085	5.3576	5.5392	5.1293	5.1699	5.3923	5.0875	5.3399	5.1293	5.1699	5.4919	5.375	5.1085	5.1085	5.1898	5.0875	5.0444	6.5392	5.1898	5.0224	5.1699	5.5236	5.3219	5.5546	5.0444	5.5546	5.375	5.0444	5.0444	5.1699	5.375	5.2668	5.3038	5.5392	5.2095	4.9773	6.2574	5.5236	7.29	5.5392	4.8329	5.5392	5	5.3038	6.9715	5.6582	5.2095	5.5699	5.3399	4.9307	5.9069	5.4094	5.3576	6.5392	5.5392
7	30	41|42	CMTR1	Q8N1G2	JHU08395.B7C30R42	4.585	4.8329	5.1085	4.9542	5.1898	5.1497	5.0661	4.9069	4.9069	5	4.8826	4.9773	5.1699	5.3576	5	5.2095	5.2479	5.0661	5.2288	5.3576	5.4919	5.0224	5.1085	4.9773	4.9773	5.0875	4.9773	5.4094	5.585	5.0224	5.0875	5.0444	5.0875	5.0875	6.1799	5.0661	5.0875	5.0875	5.4429	5.0661	5.2288	5.0661	5.3576	5.0444	5.0444	5	5.0875	5.0661	5.0444	5	5.7142	4.9773	4.9307	5.9069	4.9773	6.7616	5.3576	4.858	4.8826	4.858	5.2479	5.0661	5.4263	5.1085	5.375	4.9069	4.9069	5.6582	5.1293	5.0875	5.585	5.3576
7	31	41|42	KJ900789	NA	JHU08447.B7C31R42	4.5546	4.7279	6.1497	5.1497	5.8826	6.4594	5.2854	5.4757	5.4429	5.4429	5.2095	5.2288	5.7415	5.6294	5.3219	5.6724	6.4998	5.5392	6.4676	7.1033	5.2479	5.7682	5.7415	5.2095	5.3038	5.3399	5	6	7.2854	5.1293	5.5236	5.2095	5.7142	5.2668	7.6865	5.4094	7.8673	5.375	7.4094	5.6147	5.6724	6.6724	6.5622	6.4594	5.2854	5.2288	5.3576	5.5236	5.8455	5.2095	5.3219	5.2479	4.9773	8.1874	5.2288	8.9586	8.0307	5.3399	5.0444	5.2668	5.7279	5.2288	7.4094	5.5078	7.858	6	5.1497	7.983	6.9009	6.9887	7.4553	7.1189
7	32	41|42	LNX1	Q8TBB1	JHU08206.B7C32R42	4.6147	4.8329	5.3038	5.2668	5.3576	5.3923	5.0444	5.1898	4.9773	5.1699	4.9773	5.1085	5.4429	5.1497	5.1497	5.3219	5.4094	5.1699	5.3576	5.8202	5.0444	5.2668	5.5392	5.1699	5.0444	5.0224	5.0224	5.3576	5.4757	5	5.2288	5.1085	5.3038	5.0224	6.6795	5.1497	5.0444	5.1085	6.1189	6.0553	5.4594	5.1085	5.6147	5.3219	5.1699	5.0661	5.0444	5.1699	5.1898	5.1497	5.0224	5.0444	5.0224	6.4179	5.3038	7.7616	6.0334	5.1293	4.9773	5.0224	5.2479	5.2095	5.9887	5.3576	5.7549	5.1497	4.8329	6.1396	5.4594	5.4757	5.9307	5.7944
7	1	43|44	NOL6	Q9H6R4-4	JHU08701.B7C1R44	4.5236	4.7549	5.0661	5.0224	5.5546	5.1699	4.9542	4.858	5.0224	5.0224	4.858	4.9307	5.0875	5.3219	4.9773	5.1085	5.0661	5.4919	5.1293	5.5999	5.0661	5.0444	5.3399	5	5.0661	4.9773	4.9773	5.3038	7.29	4.9542	5.2288	5	5.0224	5	6.2946	5	5.0661	4.9542	5.4919	4.9542	5.3219	5.0875	5.375	5.2479	4.9307	4.9773	5.0661	5.0661	5.0875	5.0444	5.0444	5	4.9773	6.2479	5.0661	7.2527	5.8826	4.8826	4.8329	4.858	5.2095	5.2668	5.585	5.1699	5.585	4.8826	4.8826	5.4919	5.1699	5.1898	5.4919	5.4094
7	2	43|44	XCL1	P47992	JHU08537.B7C2R44	4.5236	4.6724	5.3038	4.9542	5.1293	5.1898	5.1293	4.9307	5.0444	4.858	4.9307	4.8826	5.1085	5	4.9307	5.0444	5.1898	5.1085	5.2479	5.4429	5	5.1293	5.0224	5.0224	5	5.0444	4.9542	5.0661	5.7004	4.9542	5.1898	5	5.0661	5	6.5236	5	4.9773	4.9773	5.9069	4.9069	5.5078	5.0661	5.2288	5.1898	4.9307	5.0661	4.9542	5.1699	4.9773	5.0661	5.1293	5	4.9773	6.2095	5.1085	7.1396	5.5999	4.7814	4.7004	5	4.9773	5.0444	5.4094	5.1497	5.4429	5.1497	4.8074	5.5699	5.4429	5.2288	5.7004	5.6147
7	3	43|44	LMX1A	Q8TE12	JHU08484.B7C3R44	4.5236	4.7004	5.1497	5.0224	4.9307	5.1898	5.0444	4.9069	4.9773	4.8826	4.8329	4.9773	5.1497	4.9773	4.9542	5.1085	5.0875	5.0444	5.0444	5.5236	5.0875	5.2095	5.1085	5	4.9307	4.9773	4.9542	5.0444	5.0224	5.0224	5.1898	4.9773	5.0444	4.9542	6.4346	5.0444	4.9069	5.1898	5.6439	5.0875	5.2479	5	5.1497	4.9307	5.0444	5.0224	5.0444	5.1293	5	5.0224	4.9773	5.0224	5	6.0661	5.0444	6.8704	5.5078	4.7814	4.7814	4.858	5.2479	4.9542	5.4094	5.1898	5.3576	5.1293	4.8329	5.1898	5.2095	5.1699	5.5392	5.6865
7	4	43|44	PHKA2	P46019	JHU08704.B7C4R44	4.5236	4.7279	5.0661	4.9773	5.4429	5.0224	4.9773	4.9307	5.0661	5.0224	4.9069	5.3219	5.3219	5.1293	5	5.1898	5.2288	5.2095	5.375	5.7142	5.1898	5	5.2668	5.0444	5.1085	5	4.9542	5.3399	6.6294	4.9773	5.2288	5	4.9773	5.0224	6.5546	5.0224	4.9069	5.0444	5.7944	5.1699	5.3219	5.1699	5.3219	5.1293	4.9773	5.0444	5.0661	5.0661	5.0224	5.1699	5.0875	4.9773	4.9773	6.4094	5.3399	7.585	5.7549	4.9069	4.7004	4.9542	5.1699	5.1085	5.6294	5.2095	5.585	5	4.8826	5.5999	5.3038	5.2668	5.7279	5.5236
7	5	43|44	ZNF157	P51786	JHU08540.B7C5R44	4.5236	4.7279	5.2668	5.0224	5.1898	5.1497	5.0224	5.1497	5.0661	4.9773	4.8826	5.1497	5.2288	5.1497	5.2288	5.1898	5.2479	5.1293	5.2095	5.3219	5.0875	5.0224	5.0875	5.1293	5.0875	5.2095	5	5.2479	5.5392	4.9773	5.1497	5.1293	5	5.1293	6.5236	5.0224	5.0444	5.0661	5.7944	5.0875	5.2854	5.1699	5.5999	5.2288	5.0875	5.0224	5.1085	5.1699	4.9773	5.0875	5.1898	5.1085	5.1085	5.9425	5.1085	6.9944	5.5392	4.9542	4.8074	5.1085	5.1699	5.2479	5.5999	5.2668	5.375	5.1293	4.9542	5.375	5.2668	5.1898	5.5699	5.5078
7	6	43|44	UBA1	P22314	JHU08727.B7C6R44	4.5236	4.7004	5.2854	5.2854	5.1699	5.3038	5.2668	5.1898	5.1293	4.8826	4.9307	5.6294	5.3219	11.1357	5.0444	5.2854	6.0661	5.0661	5.4263	5.5392	4.9307	5.3923	5.7142	5.0224	5.7682	5.0224	5.0875	5.7279	5.6582	5.0661	5.2668	5.2479	5.1699	4.9773	6.3309	5.2288	5.0224	5.0661	5.7944	5.2288	5.3923	5.0444	5.3923	5.1497	5.0875	5.6294	5.1699	5.1898	5.0661	5.6724	5.5078	5.1085	5.0224	6.3219	5.2095	8.7381	5.7415	4.858	4.9307	5.1085	5.2288	5.0661	5.9189	5.6582	5.7682	5.2288	4.8826	5.5236	5.2288	5.2288	5.6724	5.6439
7	8	43|44	SLC16A5	O15375	JHU08615.B7C8R44	4.5236	4.6439	5.2095	5.0444	5.3219	5.2668	5.2479	4.9307	5.0661	4.858	4.9307	5.0224	5.3399	5.1898	5.0224	5.5236	5.4919	5.1085	5.2854	5.585	5.0875	5.1293	5.1497	5	5.0224	5	5.0224	5.2668	6.2574	4.9542	5.1497	5.0875	5.0875	5.0224	6.4757	5	5.1497	5.0444	5.9425	5.0224	5.2479	5.1293	5.5236	5.2668	4.9307	5.0875	5.0224	5.1293	5.1085	5.1699	5.0875	5.0224	5.0224	6.1085	5.1293	7.0279	5.5392	4.9069	4.8074	4.9542	5.2668	5.5546	5.6439	5.3219	5.585	5	4.8074	5.7004	5.4263	5.375	5.9069	5.7944
7	9	43|44	EFHD2	Q96C19	JHU08574.B7C9R44	4.585	4.7814	5.2479	5.2095	5.2479	5.2668	5.0661	5.2479	5.1085	5.2854	5.0444	5.3038	5.3399	5.2479	5.2854	5.2854	6.1189	5.1293	5.4094	5.4094	5.1293	5.3576	5.6294	5.0875	5.1497	5.1497	5.2095	5.3219	5.375	5.1699	5.3038	5.1293	5.1898	5.2288	6.4263	5.2479	5.1699	5.2288	5.5392	5.2288	5.3576	5.2479	5.4757	5.2854	5.0875	5.1699	5.2095	5.1293	5.1699	5.3038	5.3923	5.2095	5.1085	6.0334	5.1497	6.6795	5.3576	5	5.0661	5.4263	5.375	5.0875	5.7549	5.2854	5.6294	5.3038	5.0661	5.6439	5.2095	5.2854	5.6294	5.6865
7	10	43|44	ZPR1	O75312	JHU08829.B7C10R44	4.585	4.6724	5.1699	5.1699	5.3576	6.4263	5.585	5.7814	4.9773	5.0444	5.4094	5.1085	5.4263	5.2288	5.0875	5.3923	5.585	5.2288	5.2854	5.4429	5.8202	5.4594	5.7142	5.3576	5.0224	5.1293	5.1085	5.9658	5.7415	5.2479	5.4429	5.2095	5.1699	5.2288	6.7004	5.0444	5.1085	5.2095	5.5236	5.1898	5.2479	5.2479	5.4263	5.2854	6.1189	6.0334	5.375	5.2095	5.1293	5.9887	5.9069	5.1898	5.0661	5.9307	5.5546	6.9484	5.4429	4.9773	6.3576	5.4429	7.1799	5.6724	6.0112	5.5078	8.1215	4.9773	4.9542	5.5392	5.3576	5.2668	5.6439	6.0875
7	11	43|44	SUSD2	Q9UGT4	JHU08720.B7C11R44	4.5236	4.7279	5.6294	5.3038	5.8329	5.5546	5	5.2668	5.3399	5.1898	5.3576	5.5699	5.858	5.3923	5.3923	5.6147	5.7279	5.6724	5.5999	6.3129	5.3038	5.0661	5.7944	5.0661	5.1293	5.1699	5.4757	5.8329	7	5.1085	5.5078	5	5.1699	5.0444	7.5736	5.0661	5.0661	5.0661	6.3576	5	5.5078	5.1293	5.4919	5.4263	5.1699	5.1497	5.1497	5.3219	5.1898	5.375	5.1497	5.1085	5.3219	6.7004	5.2288	8.2119	6.2574	5.2479	4.8826	5.2095	5.6147	5.1497	5.6294	5.375	5.8948	5.2479	4.9307	6.2384	5.8329	5.6439	6.7004	6.3663
7	12	43|44	HOXC5	Q00444	JHU08480.B7C12R44	4.5236	4.6724	5.2668	5	5.0224	5.0444	4.9307	4.9773	5.0661	4.9773	5.1085	5.0661	5.2854	5.0444	5.0661	5.1085	5.2095	5.0444	5.2479	5.3923	4.9069	5.0661	5.3576	5.0224	5.0224	5.0224	5.0224	5.2479	5.1699	5.1085	5.0224	4.9773	5	5.0444	6.4263	5	4.9773	5.1085	5.5392	5.1293	5.1497	4.9773	5.3038	5	5.1293	5.0224	5.0661	5.1293	5.0661	4.9773	5.0875	5	5.1293	5.8704	5	7.0056	5.5699	4.7814	4.9542	5.0224	5.0875	5.0224	5.3219	5.2095	5.4429	5.1085	4.9069	5.4594	5.1898	5	5.4594	5.5236
7	13	43|44	CDC45	O75419	JHU08754.B7C13R44	4.5236	4.7004	5.3923	5	5.858	5.6582	5.4263	5	5.1699	4.9542	4.9307	5.0224	5.5699	5.1085	5.1085	5.585	5.5699	5.6865	6.1189	6.1699	5	5.1293	5.5078	5.0875	5.0444	5.0875	5.0224	5.6294	7.611	5	5.2668	5.0224	5.1085	5.0224	7.3923	5.4263	5.0224	5.1497	6.2192	5.0661	5.2854	4.9773	5.6865	5.4594	5.1085	5.0224	5.1293	5.4094	5.3399	5.0875	5.1699	5.2854	5.0875	6.858	5.1085	8.1163	6.5925	4.8329	4.9542	5.1293	5.2668	5.1085	5.9542	5.3923	5.9658	5.2288	4.9542	6.2192	5.7004	5.9307	6.3038	6.3487
7	14	43|44	DPP7	Q9UHL4	JHU08572.B7C14R44	4.5236	4.6439	5.5699	5.1497	7.1137	5.4263	5.0875	5.0875	5.1497	5.0224	5	5.2479	5.7944	5.6724	5.1497	5.6147	5.7814	6.3129	5.7944	6.6724	5.1293	5.1293	6.0444	5.0661	5.3219	5.0661	5.1085	6.0553	8.4898	5	5.3923	5.0875	5.2095	5.0661	7.4757	5.0875	6	5.3576	6.4429	5.2854	5.7944	5.0875	5.9542	5.7549	5.0444	5.0875	5.2288	5.4429	5.1497	5.3399	5.1293	5.0875	5.1293	6.7549	5.2668	8.2046	6.7549	5.0875	4.858	5.1293	5.5078	5.3038	6.2574	5.375	6.4263	5.4094	4.9542	6.5078	5.8455	5.6439	6.585	6.7074
7	15	43|44	TAS2R13	Q9NYV9	JHU08515.B7C15R44	4.5236	4.7004	5.0444	4.9773	5.1085	5.1085	4.9542	4.9069	4.9069	5.0224	5	4.9773	5.375	5.0224	4.9307	5.1293	5.2854	5	5.0875	5.2479	5.0661	5.0875	4.9307	5.0224	5	5.0661	4.9542	5.1699	5.0875	4.9773	5.1699	5.0444	4.9542	5	6.5314	5	4.9542	5.0661	5.4594	5	5.2479	5.0661	5.3399	5.0444	4.9307	5.0224	5.1085	5.1293	5.0444	4.9542	5.1085	5.0661	4.9773	5.7549	5.2095	6.8517	5.4429	4.7814	4.8074	4.8329	5.1497	4.9542	5.4919	5.2095	5.4429	4.9542	4.7279	5.3576	5.1898	5.1699	5.4757	5.3038
7	16	43|44	FHOD1	Q9Y613	JHU08671.B7C16R44	4.5236	4.8074	5.5078	5.1293	5.3399	5.4429	6.2384	6.9307	5.2288	5.1898	5.1293	5.5078	5.5236	5.7682	5.3219	5.6294	5.5699	5.1085	5.9189	5.9887	5.1898	5.5546	5.8455	5.3923	5.2288	5.1898	5.3038	5.6439	5.6865	5.3038	5.3576	5.3219	5.3219	5.1085	7.0821	5.1497	5.2288	5.4263	6.1189	6.3219	5.5392	5.3923	5.7682	5.4919	5.1497	5.2854	5.5392	5.5392	5.2479	5.7004	5.4094	5.1699	5.1085	6.5622	5.2095	7.8361	6.2192	4.858	4.9773	5.2288	5.5078	5.5236	5.9307	5.4094	5.9658	5.3923	5.0444	7.0279	5.7814	6.0875	6.6795	6.3576
7	17	43|44	CRK	P46108	JHU08564.B7C17R44	4.5236	4.7549	6.4263	6.0768	5.4594	5.7142	5.5392	5.6294	5.3038	5.1085	5.2854	5.585	5.8455	5.6147	5.7142	5.6439	5.9069	5.375	5.3038	5.7682	5.1898	6.2668	6.1497	5.9425	6	5.2854	6.1699	5.585	5.3219	5.2854	5.8202	6.1189	5.7682	5.2668	6.2192	5.4594	5.2668	5.5699	5.9069	6.2946	5.6147	6.1997	5.7944	6.3837	5.4429	5.5999	5.5392	5.9773	5.3399	6	5.6865	5.3576	5.1699	6.0224	5.6294	7.1699	5.585	5.6582	5.2854	5.9425	5.7814	6.5925	5.9069	5.8704	5.7004	5.7142	5.3038	5.375	5.3923	5.4594	5.7944	5.5236
7	18	43|44	PYURF	Q96I23	JHU08802.B7C18R44	4.5236	4.7004	6.9129	5.2095	5.3038	7.2479	5.5546	5	6.1799	5.7004	5.0444	5.2479	6.8455	5.0875	5.6724	6.7347	7.5314	5.0444	7	8.1085	5.1898	5.8074	6.7482	6.0875	5.9425	5.2854	5.3219	5.8329	5.6724	5.2479	6.4919	5.6582	6.1997	5.0444	9.5999	5.2095	5.4919	5.7415	8.633	5.8329	5.3399	5.2479	7.8549	6.5546	5.375	5.1293	5.3219	6.1396	6.3399	5.3038	5.4263	5.2854	5.2854	9.8556	6.5622	11.329	9.0901	5.5999	5.1497	5.8948	6.7415	5.3219	7.7279	6.2668	8.4553	6.6147	5.375	8.6689	7.2668	7.5469	8.5018	9.0375
7	19	43|44	CCNF	P41002	JHU08654.B7C19R44	4.5546	4.7279	5.2479	5	5.8826	5.1699	5.0224	5	4.9542	4.9069	4.8826	4.9307	5.4094	5.4094	4.9307	5.375	5.2854	5.6724	5.3219	5.7944	5.1293	5.0661	5.4757	5.1293	4.9542	5.0661	4.9542	5.5699	7.3707	5.0661	5.1293	4.9542	5	5.0444	6.4263	5.0224	5.0224	5.0875	5.7004	4.9542	5.375	5.0444	5.4757	5.4094	4.9307	5	5.0875	5.0444	5.1699	5.3038	5.0875	5.0444	5.0444	6.0553	5.0875	7.3923	5.6865	4.9069	4.8074	4.9069	5.1898	5.0444	5.6294	5.3038	5.7279	5.0224	4.8329	5.3923	5.2479	5.375	5.7142	5.6582
7	20	43|44	TAS2R45	A0A0J9YXD8	JHU08521.B7C20R44	4.5236	4.7549	5.2668	5.0224	4.9307	5.3399	5.2288	4.8826	5.1497	4.9307	4.9069	5.1293	5.9658	5.4094	5.1293	5.2854	5.3038	5.0224	5.3923	5.7415	5.1898	4.9773	5.2668	5.1497	5.375	5.0661	5	6.1396	5.1293	5	5.375	5.1699	5.0875	5	7.1085	5	4.9773	5.0661	5.858	5.1085	5.3576	5.0224	5.4594	5.2288	5.2668	5.1293	5.1293	5.2479	5.1699	5.2288	5.2479	5.0875	5.0661	6.2192	5.7279	7.4305	5.8202	4.8826	4.7549	4.9542	5.3923	5.1497	5.6724	5.2668	5.4094	5.1085	4.9307	5.8948	5.5078	5.5699	6.1699	5.9773
7	21	43|44	HES6	Q96HZ4	JHU08776.B7C21R44	4.5546	4.7549	5.3923	5.2479	5.5546	5.3399	5.2288	5.2854	4.9773	4.9069	5.1293	5.0444	5.7004	5.3399	5.1497	5.2095	5.4094	5.5392	6.3837	5.8202	5.2095	5.4094	5.7682	5.0875	5.1497	5.0875	5.9887	5.7415	7.2479	5.0444	5.1898	5.1497	5.4094	5.2668	6.6294	5.2095	5	5.0444	5.8826	5.1898	5.585	5.2095	5.6582	5.3923	5.0875	5.1497	5.3219	5.3923	5.4263	5.3576	5.0444	5.1497	5.0444	6.098	5.3219	7.0715	5.6865	4.9773	4.9069	5	5.5392	5.2668	5.7814	5.375	5.7142	5.3923	5	5.6865	5.3219	5.375	5.7682	5.5078
7	22	43|44	OCIAD1	Q9NX40	JHU08606.B7C22R44	4.5236	4.7814	6.0444	5.1293	5.2095	6.3129	5.1699	5.4263	5.1293	5.1293	5.0875	5.0661	5.6439	5.2668	5.2095	5.5392	5.9307	5.0224	5.7549	6.6724	5.1293	5.9069	5.7944	5.3399	5.3576	5.2479	5.1497	5.3219	5.2854	5.2288	5.7004	5.4594	5.3923	5.1293	7.8486	5.1898	5.1085	5.2095	7.0389	5.375	5.4094	5.1898	6.2854	5.7279	5.1699	5.0224	5.2854	5.3923	5.375	5.2854	5.3219	5.2479	5.2095	7.6795	5.375	8.8688	7.0821	5	4.8826	5.2288	5.5078	6.0661	6.4676	5.3923	5.9189	5.6439	5.0224	6.8138	5.8455	5.8826	7.0768	6.1799
7	23	43|44	FGF13	Q92913-2	JHU08471.B7C23R44	4.5546	4.9542	5.8074	5.3038	5.2479	6.2761	8.2167	5.5392	5.2854	5.1898	5.2095	5.3219	5.6294	5.5392	5.3399	5.6147	6.1898	5.2095	5.7279	6.1699	5.3576	5.4429	6.4512	5.2668	5.5546	5.6724	5.3576	5.3923	5.6147	5.2288	5.5699	7.7814	5.3399	5.2854	7.4429	7.1447	6.4094	5.5999	6.6865	5.4429	5.6439	5.2479	5.9069	5.6582	5.3219	5.3923	5.4429	5.5392	5.4429	5.4919	5.3399	5.3219	5.3399	7.0112	7.2095	8.2432	7.0715	5.9425	5.0224	5.5078	5.5999	5.4094	6.0661	5.4919	5.9307	5.7682	5.0444	6.5236	5.375	5.7142	7.0389	6.5774
7	24	43|44	ACSL5	Q9ULC5-3	JHU08642.B7C24R44	4.5236	4.8074	5.9887	5.2668	5.2095	5.6582	5.3576	5.7004	5.2668	5.1293	5.0444	5.1497	5.8329	5.2854	5.2288	5.4919	6.0553	5.0224	5.7549	6.3399	5.2668	5.4594	5.7279	5.2668	5.5392	5.2288	5.1497	5.3923	5.3399	5.0875	5.6582	5.2288	5.4263	5.0661	7.5584	5.2288	5.0224	5.0875	6.5622	5.5999	5.4757	5.1898	5.7682	5.7549	5.2288	5.1085	5.1699	5.4094	5.5078	5.8329	5.3219	5.2479	5.1293	7.4553	5.3219	8.4757	6.7879	5.1085	5.0444	5.0875	5.4757	5.3038	6.6147	5.3399	6.4998	5.5546	4.9307	6.9009	5.9658	5.9658	6.7814	6.585
7	25	43|44	TBCD	I6L959	JHU08722.B7C25R44	4.5236	4.7004	5.2288	5.0444	5.6724	5.2479	5.0224	4.9069	5	4.858	4.9773	5.0224	5.3923	5.2668	5.0224	5.2479	5.3219	5.5546	5.2095	5.6582	5.1497	4.9307	5.3038	4.9542	5.1699	5	4.9542	5.5546	7.5469	4.9307	5.1497	5.0875	5.0875	5.2479	6.6366	5.0444	4.9773	4.9773	5.6294	4.9773	5.5236	4.9307	5.4094	5.3219	4.9307	5.0444	5.0224	5.1085	5.1085	5.1085	5.0224	5.0875	5	6.098	5.8202	6.9773	5.6147	4.8329	4.8329	4.8329	5.2668	4.9773	5.7549	5.2479	5.5546	5.0444	4.8329	5.5546	5.0224	5.1898	5.3576	5.4919
7	26	43|44	MS4A4A	A0A384MDW1	JHU08496.B7C26R44	4.5546	4.7004	5.7814	5.0444	5.1497	5.5078	5.2479	5.0875	5.2479	5.1699	4.8826	5.2854	5.6439	5.2854	5.6147	5.6439	5.8202	5.1085	5.9887	6.6147	5.2095	5.1898	5.5699	5.2854	5.3038	5.1085	5.1898	5.3219	5.5236	5.1085	5.5392	5.2668	5.3576	5.0444	7.8611	5.1699	5.1085	5.2288	6.96	5.2668	5.4429	5.0875	5.7944	5.585	5.0444	5	5.0444	5.4594	5.3219	5.2095	5.1699	5.2095	5.1085	7.3399	5.2479	8.9248	6.5469	4.9542	4.9307	5.1085	5.3923	5.2854	6.5078	5.4094	6.585	5.4594	4.9542	6.7616	5.6582	5.7415	6.9307	6.8642
7	27	43|44	SENP6	Q9GZR1-2	JHU08613.B7C27R44	4.5546	4.8074	5.0444	5.0444	5	4.9542	4.9069	4.8826	4.9542	4.858	4.9542	5.0224	5.0444	4.9773	5.2479	5.0875	5.0875	5.0661	5.1497	5.0875	5.0875	4.9773	5.1497	4.9542	4.9542	4.9773	5	5.3038	5.2095	4.9307	5.1293	5	5	5.0224	5.5699	5.0444	4.9069	5.0661	5.1497	5.0224	5.1085	5.0661	5.1497	4.9069	4.9542	5.0444	5.0444	5	5.0444	5.0224	4.9773	5	5.0224	5.6439	5.0224	5.8826	5.1497	4.8826	4.8329	4.7814	5.1497	5.0444	5.2854	5.1699	5.0444	4.8826	4.8329	5.0444	4.9773	4.9542	5.1699	5.0224
7	28	43|44	RCC1L	Q96I51	JHU08824.B7C28R44	4.5546	4.7549	5.4263	5.2479	6.1497	5.858	5.2668	5.1497	5.1293	5.1898	4.9307	5.1699	5.7279	5.5999	5.2095	5.3038	5.7944	5.7682	5.7004	6.3219	5.2288	5.2288	6.0334	5.1293	5.2288	5.2479	5.1497	5.9887	7.8297	5.0224	5.4429	5.375	5.3576	5.0661	7.5469	5.2095	5.2095	5.3038	5.8826	5.1898	5.375	5.1898	5.8074	5.7004	5.1085	5.1497	5.858	5.375	5.4094	5.2095	5.1085	5.2095	5.1293	6.9307	5.1293	7.9159	6.9307	5.1085	4.7549	5.1497	5.4594	5.2668	6.3576	5.5078	6.3663	5.3923	5	7.2479	5.7415	5.9887	6.5774	7.0389
7	29	43|44	CYP4F11	Q9HBI6	JHU08567.B7C29R44	4.5546	4.7549	6.3576	5.1497	5.7682	6.1293	5.1497	5.3576	5.1293	5.1085	5.3219	6.0334	6.2761	5.2288	5.2479	5.9542	5.7814	5.2479	6.0112	6.8392	5.4429	6.2384	6.2574	5.3219	5.6439	5.2854	5.0875	6	6.1085	5.0661	5.9542	5.2288	5.3038	5.0875	7.9629	5.1293	5.1085	5.2479	6.5925	5.8202	5.5699	5.4594	6.2574	6.4094	5.5078	5.0661	5.2668	5.4594	5.8948	5.375	5.5392	5.2854	5.2095	7.0821	5.5999	8.7364	7.0224	5.1293	5.0661	5.3399	6.2668	5.3038	6.3038	5.6865	6.2479	5.4919	5.0661	7.8857	7.6257	7.1447	8.2432	8.5058
7	30	43|44	COQ2	Q96H96	JHU08759.B7C30R44	4.5236	4.8074	5.6294	5.0224	5.2095	5.5699	5.1497	5.1293	5	5.1293	5.0875	5.1085	5.6439	5.0661	5.0444	5.6439	6.2288	5.1085	5.7682	6.5469	5.1293	5.1898	5.3923	5.2479	5.2288	5.0224	5.0875	5.5236	5.5236	5.0444	5.5078	5.2095	5.4094	5.0875	8.1267	5.1497	4.9773	5.2288	6.8202	5.1898	5.3219	5.1699	5.9307	5.5236	5.1497	5.0875	5.0661	5.3923	5.3576	5.1293	5.1699	5.1293	5.1293	7.4838	5.3399	9.1007	6.9484	5.0875	4.9773	5.1293	5.4757	5.0661	6.1997	5.4263	6.2854	5.5699	5.0224	6.5999	5.5078	5.858	6.7549	7.1599
7	31	43|44	UBASH3B	Q8TF42	JHU08816.B7C31R44	4.585	4.7814	5.2479	5.1497	5.5392	5.1898	4.9773	5.0661	5.0444	4.9069	5	4.9307	5.4094	5.0661	5.0661	5.2095	5.2668	5.2095	5.4594	5.4919	6.0661	5.1497	5.1293	5.1085	5.1699	5.0444	5.0224	5.8074	6.2668	5.1699	5.1497	5.1085	5.0224	5.0661	6.4429	5.1699	4.9773	5.0444	5.8455	5.2479	5.2854	5.0444	5.3576	5.2479	4.9773	5.1898	5.1497	5.1699	5.0661	5.0444	5.0875	5.1293	5	6.1497	5.1699	7.3966	5.7944	4.8329	4.9542	4.9307	5.1699	5.0875	5.4594	5.2854	5.5078	4.9773	4.9307	5.7142	5.2854	5.1293	5.6865	5.5699
7	32	43|44	PCDHGC3	Q9UN70	JHU08607.B7C32R44	4.585	4.6724	5.4094	4.9542	5.1293	5.4429	5.1085	4.9069	5	4.9069	4.9307	4.9069	5.3399	5.0661	4.9307	5.2668	5.3038	5.1497	5.2288	5.7549	5	5.0661	4.9773	5.0661	5.0875	5.0444	4.9773	5.3038	5.3923	4.9542	5.1293	5.0224	5.0875	5.0444	6.2668	4.9773	5.0661	5.0224	5.5999	5.0444	5.3038	5	5.7004	5.2288	5	4.9773	5.0661	5.2095	5.1497	5.1898	5.0444	4.9773	5.0224	5.7549	5.1085	6.9009	5.5078	4.9069	4.858	4.8074	5.1293	5	5.2854	5.1497	5.2095	5.0875	4.858	5.8826	6.7682	5.2479	6.3038	5.5999
7	1	45|46	SSRP1	Q08945	JHU08719.B7C1R46	4.4919	4.8074	5.0224	5.2854	5.2479	5	5.2095	5.3923	5.1699	5.1497	4.9773	5.1699	5.2288	5.0661	5.1497	5.3576	5.5699	4.9542	5.375	5.5546	5.1293	5.1085	5.3399	5.0224	5	5.1085	5.0224	5.3038	5.2479	5	5.3576	5.1085	5.1293	5.0224	6.6724	5.0444	5	5.2095	5.7279	5.1293	5.4594	5.1898	5.2479	5.1293	5	5.0224	5.3399	5.1085	5.4094	5.5078	5.3576	5.0224	5	6.2384	5.1085	7.1749	5.585	4.8074	4.8074	4.9542	5.1699	5.0875	5.3038	5.2668	5.4263	5.2668	5	5.1699	5.1898	5.1699	5.8455	5.5236
7	2	45|46	CDKN1B	P46527	JHU08459.B7C2R46	4.4919	4.7279	5.4757	5.2288	5.2668	5.5999	6.1189	5.0875	5.2668	5.1898	5.0875	6.585	5.4919	5.1497	5.1497	5.2854	6.4676	5.0444	5.4919	5.7549	5	5.6147	6.1599	5.1699	5.4094	5.3219	5.1497	5.4094	5.4429	5.0661	5.5236	6.0553	5.2854	5.1085	6.5925	5.585	5.2668	5.0661	6.0112	5.375	5.3576	5.2095	5.5699	5.3219	5.2668	5.2668	5.4263	5.2288	5.1898	5.1085	6.1799	8.0634	5.1497	6.5236	5.4094	7.7347	5.9658	5.0875	4.9542	9.224	5.3038	5.375	5.9773	5.4919	5.9542	5.4757	5.0875	8.9484	6.5622	7.7108	7.8978	5.7279
7	4	45|46	NAV2	NA	JHU08735.B7C4R46	4.5236	6.9658	6.6653	6.5546	6.4179	6.4919	6.4512	5.9887	6.4346	6.4429	6.6724	6.7482	6.9658	6.6511	6.8329	6.5236	6.6935	6.1898	6.9887	6.7748	6.5774	6.7549	6.5999	6.0112	6.1599	6.4594	6.2095	6.0553	6.9542	6.375	6.9189	6.5999	5.7814	6.6221	7.3663	6.8642	6.7748	6.4179	7.2046	6.5078	6.4179	6.2854	6.8642	6.6795	6.2761	6.5774	6.4094	6.4094	6.7142	6.5314	6.375	6.0768	6.1189	7.4676	6.5078	8.224	7.1749	6.5699	6.2761	6.5469	6.6582	6.7748	6.8642	6.4676	7.2761	6.7879	6.3129	6.7748	6.1799	6.8948	6.7549	6.9425
7	5	45|46	CCIN	Q13939	JHU08458.B7C5R46	4.4919	4.7549	5.2095	5	5.7004	5.2288	5.0875	5.0224	5.0661	5.1293	5.1085	5.0661	5.5078	5.0875	5.1085	5.1293	5.5078	5.3219	5.4263	5.8455	5.2854	5.0661	5.3399	5.1293	5.0444	4.9542	5.0875	5.4094	7.1849	4.9542	5.2479	5.0444	5.0224	5.0444	6.6294	5.1497	5.4429	5	5.7415	5.0224	5.3399	5.0444	5.5546	5.4429	4.9773	5.0661	5.1699	5.2479	5.2288	5.1293	5.1085	4.9773	5	6.6366	5.0224	7.7074	5.7682	5.0224	4.8826	5.0661	5.3399	5.2668	5.8329	5.3576	5.8826	5.1293	4.9542	5.7279	5.3576	5.4919	5.9887	5.8202
7	6	45|46	NLRP2	Q9NX02	JHU08699.B7C6R46	4.5236	4.7549	5.375	5.0661	5.7682	5.4094	5.0444	5.0444	5.0224	5.1085	5.0875	5.2095	5.5078	5.3219	5.0875	5.3576	5.7279	5.5078	5.5236	6.1699	5.0875	5.1898	5.5078	5.0444	5.1699	5.1085	4.9773	5.6294	7.1997	4.9542	5.3219	5.2095	5.2095	5.0661	6.9542	7.8138	5.1293	4.9773	6.1396	5.1085	5.3038	5.1293	5.4594	5.3038	5.0661	5.1293	5.1497	5.3219	5.2854	5.1085	5.1699	4.9773	5.0875	6.3923	5.1085	7.9189	5.8202	4.9069	4.8074	5.0661	5.3576	5.0224	5.8074	5.1898	5.8704	5.1699	4.9542	6	5.3038	5.3219	6	5.7004
7	7	45|46	INTS15	Q96N11-2	JHU08750.B7C7R46	4.5236	4.7549	5.1085	5.0661	5.9307	5.2854	5.0661	4.858	5.0224	5.0875	5	5	5.3399	5.3576	4.9773	5.2668	5.2479	5.5546	5.3399	5.6724	4.9773	5.1293	5.4757	5.1085	5.1497	5.0661	4.9542	5.6294	7.4179	4.9773	5.1293	5.1497	5.0875	5.0224	6.5774	5	4.9773	5.0224	5.4757	5.0224	5.3038	4.9542	5.3399	5.1699	4.9773	5.0661	5.2095	5	5.2095	5.1293	5.0661	4.9773	5	6.0334	5	7.0444	5.5392	4.9542	4.7279	4.9773	5.1293	5.2288	5.7415	5.1085	5.8704	5.1293	4.9307	5.5392	5.375	5.1085	5.7549	5.5546
7	8	45|46	ERCC5	P28715	JHU08577.B7C8R46	4.4919	4.7814	5.375	5.2479	6.0444	5.5078	5.3923	5.3219	5.5546	5.2479	5.4594	5.4429	5.8455	5.5078	6.5925	5.5699	5.5236	5.7415	5.3576	5.8704	9.9986	5.858	5.8704	5.5078	5.1898	5.1898	5.3219	5.7682	5.6724	5.2479	5.4919	5.9189	5.2854	5.2854	6.5314	5.2668	5.3576	6.96	6.2761	5.2479	5.8329	5.4094	6.0553	5.4594	5.2479	5.4094	7.2715	5.7142	5.3038	5.5392	5.2288	5.2668	5.1699	6.1189	5.375	7.4305	5.8455	5.1699	5.4594	5.5078	5.585	5.7549	6.5314	5.3399	6.3129	5.6582	5.1699	7.6935	5.5236	6.8455	6.2574	6.1699
7	9	45|46	ITGB1	P05556	JHU08590.B7C9R46	4.5236	4.8074	5.3923	5	5.2854	5.5078	5.0661	5	5.0661	4.9307	5.0224	5.3399	5.6294	5.0224	7.9248	5.4919	5.5392	5	5.3923	5.7944	5.1085	5.0444	5.3219	5.0875	5.0661	5.0224	5.0444	5.5078	5.375	4.8826	5.3219	5.1497	4.9542	5.0661	7.1599	5.0444	4.9542	5.1898	6.0661	5.1699	5.4594	5.2095	5.2854	5.3038	5.0661	5.1497	5.0661	5.2668	5.1699	5.1085	5.1293	5.0444	5.1497	6.1799	5.0444	7.6865	6.1997	4.8074	5	5	5.4094	5.2288	5.7549	5.3219	5.6294	5.1699	4.8074	6.4676	5.7142	5.5699	6.6582	6.5236
7	10	45|46	MCRIP2	Q9BUT9-2	JHU08764.B7C10R46	4.5236	4.7004	4.9773	5.0661	4.9773	5.0875	4.9773	4.8329	4.9307	4.8074	5.0224	5.0224	5.1085	4.9773	5.1497	5.1497	5.1293	4.9542	5.0224	5.1898	4.8826	5	5.0224	4.9542	5.0444	5	4.9773	5	5.0224	4.9069	5.0875	4.9773	4.9542	4.9773	5.7004	4.9542	5	4.9069	5.2479	4.9773	5.2854	4.9542	5.0444	5.0661	4.9542	5.0444	5.1085	5	5	4.9773	5.0875	4.9773	5.0224	5.6294	5.0224	6.2854	5.3219	4.7814	4.7004	4.8826	5.1293	4.9773	5.1699	5.1085	5.1085	5.0444	4.858	5.0661	4.9307	5.0875	5.1898	5.1699
7	11	45|46	FAM189B	P81408	JHU08652.B7C11R46	4.5236	4.7279	5.4757	4.9773	5.0875	5.4919	4.9542	5.0661	5.0875	5.0224	5.0875	5.4594	5.4919	5.1293	5.0224	5.2854	5.4757	5.0224	5.3038	5.6865	5.0224	5.0661	5.3923	5.1699	5.0661	5.1085	5.1699	5.4919	5.0224	4.9307	5.2479	5.1293	5.0875	5.0444	6.6724	4.9773	5.0661	5.0661	5.7004	5.2479	5.3038	5.0875	5.3399	5.4594	5.0875	5.1699	5.2095	5.1293	5.2288	5.0661	5.0224	5.1699	5.0661	6.1085	5.3038	7.0875	5.9307	5.0224	4.8826	5.1293	5.3576	4.9773	5.5999	5.2479	5.4263	5.1085	4.858	6.3576	6.1085	5.7549	6.4179	5.9189
7	12	45|46	SLC35A4	Q96G79	JHU08513.B7C12R46	4.4919	4.8329	6.0224	5.4594	5.4429	5.7142	5.375	5.5999	5.7814	5.4757	5.3923	5.4429	6.0334	5.3038	5.3038	6.0768	6.0553	5.4094	5.9425	6.7347	5.4429	5.585	5.9189	5.4757	5.7004	5.2479	5.6439	6.1699	5.7415	5.4757	5.4094	5.3923	5.3923	5.2479	8.1344	5.1497	5.2479	5.2095	6.8202	5.4263	5.5236	5.1898	6.4346	6.0553	5.1699	5.0661	5.3219	5.4594	5.6294	5.2854	5.2288	5.4429	5.1293	7.9366	5.3576	8.8074	7.375	5.2095	5.3923	5.4094	5.5999	5.5392	6.3399	5.4757	6.7415	5.7279	5.9425	7.3663	6.4838	6.0875	7.2668	7.2336
7	13	45|46	SLC2A8	Q9NY64	JHU08809.B7C13R46	4.5236	4.7549	5.4919	5.1699	5.3399	5.5236	5.2095	5.0224	5.3038	5.2095	5	5.2095	5.9887	5.2668	5.1898	5.6147	5.7814	5.1898	5.7004	6.1997	5.2479	5.3219	5.7415	5.3219	5.3399	5.0875	5.2288	5.9658	5.3038	5	5.4594	5.0875	5.3219	5.0875	8.0768	4.9773	4.9542	5.1085	6.7279	5.1699	5.3576	5.0444	5.8826	5.5699	5.1497	5.1085	5.1293	5.4429	5.3923	5.2288	5.1293	5	5	7.5392	5.4263	8.8533	6.6439	5	5.0224	5.2288	5.7142	5.0875	6.2668	5.3399	6.3399	5.3923	4.9069	6.8948	6.0112	6.2574	6.6511	6.7879
7	14	45|46	PUS7L	Q9H0K6	JHU08610.B7C14R46	4.5546	4.7814	5.3923	5.5999	6.585	5.7004	5.5078	5.9307	5.4594	5.4263	5.6439	5.5699	5.9069	5.7549	6.2854	5.6582	5.8202	5.7814	5.9658	5.8948	10.7768	6.2668	6.5469	5.4594	5.8202	5.6439	5.7944	5.8826	6.2384	5.3923	6.0875	6.3837	5.4594	5.7279	6.7004	5.3923	5.6582	7.6257	6.1189	5.5078	6.5546	5.5546	5.9887	5.8455	5.6147	5.5699	8.0279	6.5157	5.5999	5.9069	5.5699	5.4263	5.6147	6.4676	5.4919	7.3923	6.4594	5.4919	6.4094	6.1189	5.8074	5.7415	6.4676	5.5699	6.3219	6.4998	5.3399	8.6366	6.098	6.5999	6.2288	6.6294
7	15	45|46	PRAME	P78395	JHU08506.B7C15R46	4.5546	4.7279	4.9773	5	5.4919	5.0224	5	4.858	4.9069	5	4.9307	4.9542	5.1898	5.2479	5.0444	5.3219	5.2288	5.3399	5.2095	5.6294	4.9542	5.0444	5.2479	5	4.9307	5.0444	4.9542	5.4594	6.8642	4.9542	5.1898	5.0224	5.0661	5	6.5999	5.0224	5.0444	5.0224	5.7279	5.0224	5.4263	4.9542	5.3399	5.1898	4.9542	5.0224	5.0875	5.1085	5.1293	5.0224	5	5.0444	4.9773	6.2192	5.0224	7.3663	5.4263	4.7814	4.858	4.8826	5.2668	5.0224	5.5392	5.2095	5.5392	5.0224	4.858	5.3923	5.1497	5.1497	5.5699	5.3576
7	16	45|46	RBM19	Q9Y4C8	JHU08708.B7C16R46	4.5236	4.7814	5.2479	4.8826	5.1085	5.1898	4.9773	5.4094	4.9773	5.0444	4.9542	5.0224	5.4094	5.0875	5.1085	5.0224	5.3038	5.0224	5.1699	7.1799	5.2854	5.1898	5.2854	5.0224	5.0224	5.0224	5.0224	5.3219	5.0444	5.1293	5.2095	5.2854	5.0224	5.0224	5.7944	5.0224	5	5.2288	5.585	5.2095	5.3923	5.2479	5.3923	5.1699	5.0444	5.0661	5.0444	5	5.2288	5.1497	5.0661	5.1699	5.1085	5.9189	5.0224	6.9009	5.4757	4.7814	5.2854	5.0875	5.3038	5.1085	5.4263	5.2668	5.3219	4.9773	4.8826	5.4594	5.3038	5.1699	5.5699	5.4263
7	17	45|46	IRF5	Q13568	JHU08589.B7C17R46	4.5236	4.7279	5.1293	5.1898	5.1293	5.3219	5.0444	5.5546	5.1085	4.8826	5	5.0224	5.2854	5.3219	5.1293	5.1293	5.4594	4.9773	5.3038	5.5546	4.9069	5.0875	5.375	5.1699	5	5.0875	5	5.8948	5.4094	4.9542	5.1497	5.1497	5.1497	5.0661	6.3219	5.0661	5.2479	5.0224	5.7549	5.0875	5.8455	5.2095	5.2668	5.1293	5.3576	4.9773	5.0444	5.2479	5.1293	5.1293	5.0661	5	4.9542	5.9658	5.0224	7.2715	5.6147	4.8329	4.7814	5.0444	5.3219	5.1293	5.585	5.2854	5.6724	5.2095	4.8826	5.585	5.4094	5.1497	5.7279	7.2479
7	18	45|46	S1PR4	O95977	JHU08763.B7C18R46	4.5236	4.7279	5.3219	5.2095	5.2668	5.2288	5.0224	4.9542	4.9542	5.0444	4.9773	5.0875	5.4594	5.1293	5.0444	5.2479	5.3576	5.3219	5.3219	5.6439	5.0224	5.2095	5.2288	5.0875	5.1293	5.0875	5	5.4429	5.4263	4.9773	5.2288	5.0875	5.1497	5.1085	7.0661	4.9773	5.0444	5.1293	5.8826	5.0875	5.2854	5.1085	5.5236	5.3923	5.1497	5.0875	5.1293	5.1898	5.0661	5.1699	5.2288	5.0224	5.0661	6.2384	5.0875	7.3663	5.858	5.1293	4.7549	5.0661	5.4094	5.1293	5.8329	5.2288	5.4919	5.2668	4.8329	5.8704	5.8329	5.4094	6.0768	6.0444
7	19	45|46	FMNL3	Q8IVF7	JHU08672.B7C19R46	4.5236	4.7549	5.6582	5.3576	6	5.7142	5.1898	5.3399	5.4429	5.2095	5.0661	5.0444	5.7004	5.4094	5.2095	5.6439	5.9425	5.585	5.6294	6.6073	5.2668	5.4757	5.7944	5.2668	5.3399	5.2095	5.1497	6.0768	7.7142	5.0661	5.3038	5.2854	5.2479	5.2095	7.4553	5	5.1497	5.3923	6.5925	5.5999	5.4429	5.2479	6.0768	5.8329	5.2095	5.0444	5.2479	5.4919	5.5699	5.375	5.0875	5.2095	5.2095	7.2046	5.3219	8.5255	6.7142	4.9542	4.8329	5.1898	5.4919	5.2479	6.6795	5.3576	6.8392	6.8826	4.9773	6.8138	5.9189	6.0112	6.7616	6.5469
7	21	45|46	COPZ2	Q9P299	JHU08758.B7C21R46	4.5236	4.7549	5.1898	4.9307	5.0224	5.1293	5.0661	5	5	4.9307	4.9069	5.0444	5.1898	5.1085	5.1085	5.2095	5.3576	5.0444	5.0875	5.4429	4.9542	5.0224	5.3038	4.9307	5.0661	5.0224	4.9542	5.3923	5.2095	5.0444	5.2854	5.1497	5.2095	5.0661	6.6294	5	5.0224	5.0661	5.5999	5.1293	5.375	4.9307	5.3576	5.1699	5.0875	5.1497	5.0661	5.1293	5.2854	5.0224	5.2288	4.9773	5.0661	6.4429	5.1497	7.2808	5.7682	4.7814	4.9069	4.858	5.2479	5.0661	5.4757	5.1085	5.6294	5.1293	5	5.5546	5.0875	5.4757	5.585	5.585
7	22	45|46	SDHD	O14521	JHU08612.B7C22R46	4.5236	4.7549	5.9189	5.2668	5.2479	5.7682	5.2668	5.1293	5.3219	5.2854	4.9307	5.2668	5.9773	5.3219	5.1898	6.1997	6.2668	5.1497	5.7004	7.3309	5.0661	5.6147	5.7142	5.375	5.4757	5.3219	5.1293	5.7004	5.4429	5.1898	5.6439	5.1699	5.5236	5.1497	7.7682	5.1699	5.3219	5.1699	7.1548	5.5078	5.4594	5.0661	6.1396	6.1189	5.3399	5.1293	5.3219	5.5236	5.5078	5.2854	5.1699	5.1898	5.1293	8.098	5.2668	8.9114	7.5962	5.1497	5.1293	5.1085	5.7279	5.4263	7.0553	5.5546	7.4179	5.8202	5.1898	7.7582	6.3923	6.8009	7.6865	7.388
7	23	45|46	MZF1	P28698	JHU08498.B7C23R46	4.5236	4.9069	5.3576	5.0224	5.3219	5.1699	5.1085	5.0444	5.1699	5	4.8826	5.0444	5.2479	5.2095	5.1898	5.2854	5.3576	5.1293	5.375	5.375	5.0224	5.1293	5.3038	5.0875	5.1699	5.0444	4.9773	5.3923	5.3038	5.0444	5.1699	5.2854	5.2288	5.0875	6.5546	5.0224	5.0444	5.1085	5.7682	5.0875	5.3038	5.0875	5.4757	5.3219	5.0661	5.1699	5.0875	5.2668	5.1293	5.0444	5.1699	5.0661	5	6.1599	5.0875	7.3619	6.0768	5	4.7814	5.0875	5.2854	5.0444	5.6294	5.2095	5.5078	5.4429	4.8826	5.858	5.2668	5.3219	5.7415	5.7549
7	24	45|46	MBD1	Q9UIS9-7	JHU08695.B7C24R46	4.5236	4.7549	5.0444	5.1497	5.0444	5.0661	5.1497	5.5392	5	4.8826	4.9542	5.0224	5.2288	5.1898	4.9773	5.0661	5.1898	5	5.1085	5.1293	5.0444	5.0224	5.0444	5.1497	5	5.1085	5.0224	5.1497	5.1699	5.1699	5.0224	5.2479	5	5	5.7682	5.1293	4.9307	5.0444	5.2479	5	5.2668	4.9542	5.1699	4.9773	5.0661	5.0661	5.0875	5.0875	5.1497	5.0875	5.0444	5.0875	5.0224	5.7682	5.0661	6.2761	5.4594	4.8826	4.7814	4.9069	5.2288	5.0444	5.375	5.2095	5.0875	4.9773	4.9307	5.2854	5.0224	5.0661	5.3219	5.2288
7	25	45|46	EDA2R	Q9HAV5	JHU08664.B7C25R46	4.5236	4.7279	5.5236	5.0444	5.0875	5.5546	5.0224	4.9069	5.0661	5.0224	4.9069	5.2479	5.6724	5.6724	5.0444	5.4757	5.375	4.9773	5.3399	5.9773	5.5546	5.0661	5.3219	5.0224	5.2288	5.1898	4.9773	5.4919	5.3923	5	5.2288	5.0875	5.1293	5.0661	8.2143	5.0444	5.0224	5.1293	5.9658	5.1699	5.3576	5.5078	5.7814	5.4094	5.0224	5.0224	5.1699	5.2095	5.4757	5.0875	5.1085	5.0661	5.1497	6.3487	5.2095	8.0553	6.1189	4.9773	4.8329	5.2288	5.5078	5.0661	5.7944	5.3038	5.5392	5.4263	5.0875	6.9129	6.2761	6.1396	6.585	6.2668
7	26	45|46	GARS1	P41250	JHU08474.B7C26R46	4.5546	4.7814	6.0112	6	5.585	6.4838	5.3399	5.3923	5.3923	5.2668	5.0224	5.585	6.1497	5.4757	5.4263	6.0768	6.3219	5.2479	6.1293	7.1799	5.4094	5.6724	6.3129	5.375	5.4094	5.4757	5.5078	6.0553	6.5999	5.1293	5.7549	5.3219	5.7142	5.1293	8.0307	5.1085	5.5236	5.4919	6.8202	5.8455	5.5392	5.4757	6.3219	6.4346	5.3923	5.3219	5.3219	5.4429	5.8202	5.6439	5.5392	5.2854	5.1898	7.8138	5.3923	9.3049	7.7313	5.2479	5.0444	5.3399	5.9887	5.2854	6.9715	5.5999	7.1948	5.585	5.2668	8.1215	7.2992	6.9366	7.8642	7.5999
7	27	45|46	ATAD3B	Q5T9A4	JHU08547.B7C27R46	4.5546	4.7004	5.1497	4.9307	5.5078	5.2668	5.1085	4.858	5.1085	4.9307	4.9307	4.9542	5.3576	5.1085	4.9773	5.1898	5.375	5.1293	5.3219	5.6294	5.0224	5.0875	5.1898	4.9773	5	5.1497	4.9773	5.3576	5.7415	5.0444	5.1898	5.1085	5.0661	5.0875	6.3923	5	5.0661	4.9773	5.5699	5.0444	5.2668	5.3399	5.4094	5.2095	5.0224	5.0224	5.1293	5.0875	5.2288	5.1293	5	5.1085	5.0444	6.2761	5.0875	7.1799	5.3923	4.7814	4.7814	5.0444	5.1497	5.0224	5.8455	5.0875	5.4263	6.2095	4.9307	5.4919	5.3576	5.3219	5.6865	5.5236
7	28	45|46	POPDC3	Q9HBV1	JHU08803.B7C28R46	4.5546	4.7004	5.1085	5.0444	5.6582	5.3219	5.1699	5.0875	4.9773	4.9542	4.8826	4.9542	5.585	5.2668	4.9542	5.1293	5.2479	5.4757	5.4094	5.6724	5.0875	5.1497	5.5078	5.0224	5	5.0224	5	5.4919	7.4094	5.0444	5.1898	5.0224	5.2095	5.0875	7.0389	5	4.9773	5.0875	5.3923	5.0444	5.4094	5.3219	5.4594	5.4263	5.1293	5.0224	5.1497	5.2095	5.1898	5.0224	5.1497	5.1085	5	6.1293	5.0875	7.3663	5.8948	4.8826	4.8826	4.9773	5.2479	5.0224	5.8202	5.3038	5.7415	5.0661	5.0661	6.1898	5.5078	5.585	5.6439	5.8826
7	29	45|46	IPO11	Q9UI26	JHU08588.B7C29R46	4.5546	4.7279	5.0875	5.1497	5.0875	5.1699	4.9069	4.858	5.1497	4.9069	4.9542	5.1293	5.1085	4.9542	5.0224	4.9307	5.1293	4.9773	5.1085	5.2668	5.0224	5.0875	5.0224	4.9307	5.0444	5.1293	5	5.2095	5.0875	4.9542	5.0661	4.9773	4.9542	5.1898	5.9189	5.0444	5.0444	5.1293	5.3923	5	5.2479	5.0661	5.2479	5.0875	5	5.0875	5.1293	5	5.0661	4.9307	5.0444	5.0444	5.0661	5.8455	5	6.6582	5.3219	4.8826	4.9307	4.8826	5.3038	5	5.4263	5.1699	5.3219	5.0224	4.9069	5.2288	5.1699	5.0224	5.5699	5.3399
7	30	45|46	XXYLT1	Q8NBI6	JHU08749.B7C30R46	4.5546	4.8074	5.5546	5.0875	5.858	5.4263	4.9069	5.0661	5.1898	5	5	5.3399	5.7814	5.2479	5.0444	5.585	5.4094	5.5236	5.5392	6.1497	5.0224	5.1699	5.4263	5.0661	5.2288	5.1497	5	5.7944	7.4919	4.9542	5.3219	5.1497	5.1699	5.0444	7.29	4.9773	5.1293	5.1699	6.1997	5.2288	5.5392	5.2479	5.7549	5.5699	5.0875	5.1699	5.1699	5.1085	5.3038	5.1898	5.1293	5.2095	5.1085	6.3309	5.0875	7.9801	6	4.9069	4.9542	5.1497	5.5236	5.0224	5.9773	5.4094	5.9189	5.2854	4.9542	6.4512	6.2384	5.8074	7.0056	7.0875
7	31	45|46	OTUD7B	Q6GQQ9-2	JHU08799.B7C31R46	4.5546	4.7814	5.4594	5.1085	6.0768	5.2854	4.9542	5.0224	5.0661	5.1699	5.1898	5.1293	5.4094	5.4594	5.1898	5.4429	5.6294	5.5999	5.7549	6.0444	5.1085	5.2288	5.6582	5.0661	5.1085	5.0661	4.9773	5.7814	7.8297	4.9773	5.2288	5.2095	5.1699	5.1085	7.1548	5.1898	6.3663	5.2288	6.3663	5.2095	5.4094	5.1898	5.9542	5.3923	5.0875	5.0875	5.3038	5.1898	5.4429	5.1293	5.1497	5.1085	5.0224	6.7944	5.1293	8.3641	6.1699	5.1898	4.9307	5.0224	5.3923	5.2095	5.858	5.1497	5.858	5.3038	5.0875	6.1189	5.6147	5.5546	6.0444	6.1085
7	32	45|46	GMEB1	Q9Y692-2	JHU08584.B7C32R46	4.5546	4.7549	5.7944	5.3576	5.4757	5.4594	5.1898	6.3663	5.1699	5.1293	4.9773	5.2668	5.5236	6.6511	5.1293	5.7549	5.7682	5.2095	5.7142	6.4676	5.1699	6.7748	5.8202	5.1293	5.2668	5.1497	5.2095	5.5236	6.2668	5.0444	5.3219	5.0875	5.4094	5.2288	7.4263	5.1085	5.2479	5.2288	6.3038	5.4757	5.6724	5.3399	6.2095	5.5699	5.2854	5.1898	5.3923	5.5078	5.4094	6.3219	5.2668	5.7279	5.1497	6.7879	5.1497	8.6724	6.585	5.1293	4.9773	5.2288	5.7004	5.2479	6.4263	5.375	6.4919	5.4094	5.0661	6.6653	5.7279	5.8329	6.5699	7.0056
7	1	47|48	KRT33B	Q14525	JHU08689.B7C1R48	4.4919	4.7004	5.0444	6.9248	5.1699	5.1497	5.1497	5.0661	5.1497	5.2668	5	4.9773	5.3219	5.2479	5.0661	5.0875	5.2288	5.3038	5.3219	5.3576	5.2854	5.6439	5.3219	5.0444	5.1497	5.4919	5.2288	5.3219	5.5078	5.1497	5.1699	5.2095	5.0444	5.0444	6.2095	5.1293	5.0224	5.0661	5.585	5.1699	5.3399	5.0661	5.2288	5.8074	4.9542	5.2095	5.2288	5.0661	5.0444	5.0875	5.4263	5.0661	4.9773	5.7142	5.5392	6.5078	5.5546	4.7549	4.858	5.0224	5.1293	5.3576	5.4594	5.9307	5.3576	5.2095	4.9542	5.375	5.2288	5.7814	5.375	5.2668
7	2	47|48	HSPA9	Q8N1C8	JHU08481.B7C2R48	4.5236	4.6724	5.2668	4.9542	4.9542	5.2288	8.5999	5.3399	5.1085	5.0224	5	5.2668	5.3923	5.0875	5.0875	5.3399	5.375	5.0875	6.0661	5.585	5.1293	5.4594	5.8074	5.1293	5.1497	5.0444	4.9307	5.3038	5.1699	5.0444	5.2288	5.1898	5.1085	5	6.8517	4.9542	4.9542	5.0661	5.9189	5.1085	5.2854	5.1085	5.4594	5.2854	5.0875	5	5.0444	5.0224	5.1497	5.1699	5.2479	5.0224	5	6.5392	5.1898	7.7211	6.0661	4.8826	4.8074	5.0224	5.3923	5.1085	5.8202	5.2095	5.5236	5.1699	5.6147	5.8455	5.4429	5.2479	5.7549	6.1599
7	3	47|48	APOBEC4	Q8WW27	JHU08452.B7C3R48	4.5236	4.6724	5.3399	5.0444	6.3576	5.6582	5.1898	5.4094	5.375	5.1293	5.1293	5.375	5.3576	5.5236	5.1898	5.2479	5.6724	5.7814	5.4094	6.0112	5.1497	5.375	5.7814	5.1898	5.0224	5.2095	4.9069	5.7279	7.7448	4.9542	5.4594	5.1293	5.0661	5.1293	6.8392	5.2854	8.2969	5.3038	6.1396	5.2288	5.5699	5.1293	5.585	5.5546	5.1085	5.2095	5.5699	5.2288	5.1497	5.2288	5.2479	5.2479	4.9773	6.6653	5.0661	7.6724	5.8948	5.0444	4.7549	5.0875	5.375	5.2095	5.7004	5.3038	5.8074	5.1293	4.9773	5.7004	5.5699	5.3923	5.9773	5.7682
7	4	47|48	MRPS34	P82930	JHU08697.B7C4R48	4.5236	4.7549	4.9542	5.1085	5.1085	5.0661	5.0444	4.9542	5.0224	4.8826	4.9542	5.0444	5.3923	5.1497	4.9542	5.2095	5.2479	5.1497	5.2668	5.6294	5.1293	5.0661	5.2288	5.1085	5.0224	5.0661	4.9773	5.2288	5.858	5.0444	5.0875	5.0875	5.1699	5	6.3038	5.1085	5.0224	5.1085	5.7004	5.0661	5.2479	5.0661	5.2095	5.3038	4.9307	5.0444	5.0875	5.0875	5	5.0224	5.1497	5.0224	5.0444	6.0875	5.1699	7.1189	5.6582	5.0875	4.9542	5	5.2668	5.1699	5.5546	5.2854	5.5392	4.9542	4.858	5.5392	5.3219	5.1085	5.4429	5.5078
7	5	47|48	ELAC2	Q9BQ52	JHU08468.B7C5R48	4.4919	4.7279	5.0661	4.9069	5.2479	5.2668	5.0875	5	5.1085	4.9773	4.9773	5	5.3923	5.1497	5.0661	5.3038	5.2479	5.1293	5.1085	5.6147	4.9773	5.1497	5.1497	5.0875	4.9069	5.0875	4.9307	5.2854	6	4.9542	5.2668	5.2095	5.1085	5.0661	6.6653	5.0444	5	5.2288	5.9069	5.1898	5.2479	5.0875	5.3576	5.3399	5.1293	5	5.1293	5.1699	5.0224	5.1497	5.1497	5.4919	4.9542	6.6865	5.1699	7.4959	6.0224	4.9069	4.858	5.1497	5.3038	5.1085	5.7279	5.1898	5.9887	5.1497	4.8074	6.0224	5.4429	5.3576	6	5.6865
7	6	47|48	DUS3L	Q96G46	JHU08661.B7C6R48	4.5236	4.7279	5.4757	5.1085	6.1497	5.5392	5.1898	5.2095	5.2095	5.2288	4.9307	5.0224	5.5236	5.4594	5.1699	5.5699	5.8074	5.9887	5.4757	6.7415	5.2668	5.3576	5.6865	5.1497	5.0444	5.0661	4.9542	5.9773	7.8642	4.9307	5.375	5.1497	5.3038	5.0224	7.29	5.0661	5.6439	5.1699	6.5157	5.2854	5.3923	4.9542	5.9425	5.8455	5.0224	5.1898	5.3038	5.2479	5.6294	5.2854	5.0875	5.0224	5.1293	7.29	5.1085	8.5774	7.0444	5.0224	4.9542	5.0875	5.3038	5.1497	6.585	5.4094	7.0224	5.4757	4.9307	6.9944	6.3576	6.0875	6.8826	6.5546
7	7	47|48	CHPT1	Q8WUD6	JHU08755.B7C7R48	4.5236	4.7549	5.3038	5	5.3038	5.4429	5.1699	5.0661	5.1898	5.2854	5.0444	5.2095	5.4094	5.1898	5.1497	5.3923	5.3923	5.0444	5.375	6.0112	4.9773	5.2668	5.3923	5.2095	5.1085	5.1293	5.1085	5.3219	5.3219	5.0224	5.3399	5.1085	5.2668	5.0444	7.1948	5.0224	5.0444	5.0661	6.2854	5.1293	5.2668	4.9542	5.6865	5.2854	5.0875	5.0444	5.1898	5.3038	5.2095	5.0444	5.2288	5.0224	5.1699	7.4471	5.0875	8.7056	6.6221	4.8329	4.8826	5.0661	5.2854	5.2854	6.2288	5.2854	6.1293	5.2854	5.0661	6.2854	5.5999	5.6439	6.2192	6.1997
7	8	47|48	ACAA1	P09110	JHU08544.B7C8R48	4.5546	4.8329	7.4798	6.6147	7.6546	7.9159	7.5196	9.9887	6.8138	7.5118	6.6073	8.1137	7.3129	10.8941	7.6475	7.3663	7.5314	7.0168	7.0928	7.8918	7.3531	8.1749	8.224	7.388	7.8009	7.0715	6.585	7.6036	6.9009	6.1293	7.3399	6.9129	8.1189	7.2288	8.2264	7.0279	12.1771	7.9629	7.5038	8.1472	12.2812	6.6294	9.1911	9.7616	6.5236	8.4635	8.9527	7.29	6.3837	7.3966	6.5999	6.4263	6.0334	8.6493	6.2288	9.8588	8.5118	7.0661	5.7549	8.8611	7.8074	8.5098	8.1874	8.207	8.3443	6.6366	7.2808	9.058	8.809	8.2456	8.9189	8.5038
7	9	47|48	CPT2	P23786	JHU08563.B7C9R48	4.5236	4.8826	5.8826	5.2668	6.9129	6.3399	5.2288	5.3923	5.4594	5.3038	5.1898	5.3399	6.1699	5.9189	5.3923	5.7944	6.3038	5.9658	5.9425	7.1649	5.2854	5.7944	6.2854	5.4263	5.3923	5.4757	5.1293	6.2095	8.0196	5.2288	5.5699	5.2479	5.6147	5.2854	7.5353	5.3399	8.1007	5.4263	6.6511	5.5699	6.2479	5.3576	6.3837	6.2668	5.2854	5.2095	5.6147	5.7279	5.4429	5.375	5.4429	5.3399	5.1898	7.4051	5.2479	9.0265	7.4838	5.1898	4.9307	5.3038	5.7814	5.6865	7	5.5699	7.3619	5.6865	5.1898	7.7039	6.9189	6.7879	7.375	7.0112
7	10	47|48	SLC7A9	P82251	JHU08810.B7C10R48	4.4919	4.7004	5.4594	5.0875	5.2479	5.6294	5.1293	5.1293	5.1497	5.1085	5.0875	5.4263	5.6294	5.0224	5.2479	5.4429	5.375	5.2095	5.3923	5.5999	5.0875	5.1497	5.3399	5.0661	5.1085	5.0661	5.0224	5.4429	5.6294	4.9542	5.3219	5.0444	5.0661	5	7.098	5	4.9542	5.2095	5.8826	5.1293	5.4429	5	5.5546	5.6582	5.0224	5.0224	5.0875	5.0661	5.3399	5.1898	5.0661	5.0224	5	6.4009	5.0875	7.8704	5.858	4.9307	4.8074	5.2095	5.3576	5.3219	5.7142	5.2668	5.5699	5.2854	4.858	6.6294	5.8074	5.6724	6.6221	6.7814
7	11	47|48	DYRK2	Q92630	JHU08662.B7C11R48	4.4919	4.7549	5.1898	4.9773	5.0661	5.0444	5.0224	5	5	4.8826	5.1293	5.0875	5.2668	5.1293	4.9069	5.1497	5.1699	5.0875	4.9773	5.1699	5	5	5.0444	5.0224	5.0444	5.0224	4.9542	5.1497	5.4429	5	5.1085	5.7814	4.9542	5.0224	5.7142	5.0444	4.9069	5.0224	5.2095	4.9773	5.2668	4.9307	5.3038	5.1497	4.9542	5.0444	4.9773	5.1699	5.0661	5.0661	5	5.0444	4.9307	6.0334	5.0224	6.4429	5.3923	4.7814	4.7549	5	5.0444	5.0444	5.3576	5.1293	5.2854	5.1699	4.7814	5.2288	4.9542	5.2095	5.375	5.1497
7	12	47|48	TTK	P33981	JHU08530.B7C12R48	4.4594	4.7279	5.6724	4.9307	5.585	5.4094	5.0875	4.9773	5.2095	5.0875	5.0875	5.2668	5.6439	5.0875	5.1293	5.4263	5.6582	5.4429	5.6147	6.4429	5.0444	5.2479	5.8074	5.0875	5.1293	5.0444	5.0444	5.7814	6.7944	5.1085	5.3399	5.1085	5.1497	4.9542	7.5774	4.9773	4.9773	5.0224	6.2192	5.3219	5.2479	5.0661	5.9307	5.5546	5.0875	5.0661	5.1898	5.1898	5.3399	5.1085	5.0875	5.0661	5.0224	7.0334	5.0224	8.3597	6.4676	5	4.7549	4.9542	5.4594	4.9773	5.9069	5.3923	6.0661	5.1085	4.9542	6.6865	6.1085	5.7682	6.8517	6.9887
7	13	47|48	SPR	P35270	JHU08814.B7C13R48	4.4919	4.7279	6.9658	5.1085	5.5236	7.3487	5.7415	5.6865	6.0553	6.1293	5.3219	5.1699	6.4094	5.2854	5.6147	8.4615	7.7415	5.3923	7.1137	8.0848	5.2095	5.8202	7.5196	5.9773	6.3837	5.2479	5.585	5.8826	6.3487	6.1396	7.69	5.5236	6.2479	5.0875	9.8017	6.8887	5.8704	5.5546	8.2644	5.5392	5.3576	5.3219	7.7582	7.0168	5.6147	5.3399	5.1699	5.9307	5.5236	5.2854	5.2854	5.0444	8.2503	9.4263	5.3923	10.8122	9.3718	5.6439	5.2854	6.7482	5.8455	9.9665	7.9009	6	8.5546	6.5699	5.2095	7.3174	6.3923	6.9425	8.1447	8.2715
7	14	47|48	EPB41L1	Q9H4G0-2	JHU08576.B7C14R48	4.4919	4.7279	5.7004	5.2288	5.375	5.6865	5.0661	5.4757	5.4594	5.1898	4.9542	5.3219	5.8202	5.2668	5.5078	5.5392	6.1599	5.3038	5.7682	7.3309	5.2288	5.4263	5.9658	5.375	5.5999	5.2479	5.1699	5.9189	5.5392	5.0875	5.6294	5.2095	5.3219	5.0875	8.1948	5.2479	5.2288	5.2479	6.6935	5.4094	5.5999	5.3576	5.8948	5.7004	6.2384	5.2668	5.2668	5.5392	5.6439	5.7814	5.2854	5.2854	5.0661	7.3837	5.3219	9.0728	7.0553	5.2095	6.4676	6.2854	5.4263	5.2668	6.5236	5.7415	7.1497	5.3399	5.0444	6.8329	5.7415	5.7549	6.9773	6.8887
7	15	47|48	SLC19A3	Q9BZV2	JHU08512.B7C15R48	4.4919	4.7814	6.4594	5.0661	5.1898	6	5.3923	5.0875	5.6724	5.8329	5.1085	5.2479	6.5314	5.375	5.3399	6.2761	7.0553	5.3219	6.5622	7.8234	5.2288	5.4919	6.2192	5.5699	5.4919	5.2479	5.3219	5.7814	5.5236	5.1497	5.9189	5.2288	5.7004	5.1898	9.4231	5.0661	5.1085	5.3576	7.69	5.375	5.4757	5.0661	6.9069	6.3038	5.3219	5.1497	5.1085	5.8074	5.9542	5.3923	5.4429	5.1497	5.3576	8.8933	5.3923	10.1718	8.3083	5.0875	5.0875	5.7142	5.6439	5.4594	6.983	5.7415	7.5546	6.0112	4.9542	7.5469	6.7074	6.4594	7.9425	8.7549
7	16	47|48	INA	Q16352	JHU08685.B7C16R48	4.4919	4.7279	5	5.1699	5.0444	5.0875	5.2095	5	5.0224	4.8826	4.9773	5	5.2479	5	5.0224	5.1085	5.1497	5.1497	5.2668	5.3399	5.0661	5.2095	5.9542	5.0444	5	5.4263	5	5.3399	5.1293	4.9773	5.1898	5.0444	5.0444	5	5.9189	5.1293	5.0224	5	5.7142	5.4263	5.4594	5.0444	5.2479	5.1898	5.0875	5.1085	5.2095	5.1085	5	5.0444	5.1699	5.0444	5.0224	5.7142	5.2095	6.4009	5.2288	4.7004	4.7279	4.9542	5.3576	5.1085	5.3923	5.0224	5.2668	5.1497	5.0444	5.2288	5.1497	5.4594	5.4594	5.2288
7	17	47|48	AP3D1	O14617	JHU08545.B7C17R48	4.4919	4.7814	5.4094	5	5.7004	5.4263	5.0661	5.1293	5.1497	5.2479	4.9542	5	5.4594	5.3038	5.0875	5.4594	5.6147	5.585	5.4263	6.1799	5.2095	5.1699	5.3576	5.1497	5	5.1085	5.0661	5.6294	7.0112	5.1497	5.2095	5.0875	5.2288	5.0661	7.1293	5.0224	4.9542	5.0875	6.1699	5.1699	5.2668	5.0661	5.8074	5.3576	5.0661	5.0224	5.0661	5.2095	5.4429	5.1497	5.1497	4.9542	5.0224	6.7415	5.2095	8.0821	6.375	4.858	4.8826	4.8329	5.3038	5.0875	6	5.4094	6.098	5.3219	4.8826	6.3837	5.6147	5.5699	6.0553	5.9542
7	18	47|48	SLC52A3	Q9NQ40	JHU08747.B7C18R48	4.4594	4.7279	5.2668	5.0224	5.0224	5.0875	5.0224	4.9542	5	5	5	5.1293	5.1898	5.1293	4.9773	5.1898	5.2095	5.0444	5.1898	5.375	5	5.1085	5.1699	4.9773	4.9542	5.0224	4.9773	5.2095	5.2095	4.9307	5.1293	5.0661	5.1497	5	6.5699	4.9773	4.9307	5	5.5999	5.0661	5.1085	4.9307	5.3399	5.1699	5.0224	5.0661	5.0661	5.0875	5.2095	5.1293	5	4.9307	4.9542	5.9069	5.2095	7.2336	5.4919	4.7814	4.8826	5	5.2288	5	5.5699	5.1497	5.4094	5.0661	4.858	5.5236	5.1699	5.2095	5.7279	5.7279
7	19	47|48	ARMC10	Q8N2F6-2	JHU08648.B7C19R48	4.4919	4.8826	5.5699	5.0444	5.2095	5.5236	5.2479	5.3923	5.2479	5.2288	4.9069	5.0224	5.4919	5.2095	5.1085	5.5078	5.8202	5.0444	5.4594	5.9189	5.1497	5.5392	5.7944	5.2854	5.0661	5.1293	5.0661	5.5392	5.585	5.1085	5.4094	5.5392	5.4263	5.1085	7.3837	5.0444	5.1497	5.2668	6.5392	5.2668	5.585	5.0224	5.7142	5.4094	5.2288	5.1699	5.1293	5.4594	5.2095	5.2668	5.2479	5.0444	5.0875	6.9887	5.2479	8.3015	6.4263	4.9307	4.8329	5.5392	5.4594	5.2854	6.1799	5.4094	6.1997	5.8455	4.9542	6.0224	5.7004	5.585	6.3576	6.0661
7	20	47|48	CLUL1	Q15846	JHU08462.B7C20R48	4.4919	4.858	6.1599	5.375	5.3219	5.8202	5.7415	5.3576	5.375	5.4594	5.0444	5.4429	5.7549	5.4757	5.2288	6.1699	6.1799	5.2668	5.8826	7.4959	5.2854	5.8455	6	5.375	5.4263	5.2668	5.0661	5.858	5.9542	5.1898	5.7279	5.4594	5.7142	5.2668	8.2668	5.375	5.2479	5.3399	6.8704	5.5699	5.6147	5.4094	6.2095	6.1997	5.375	5.2095	5.7142	5.3399	5.4094	5.3219	5.6582	5.2479	5.5999	7.3219	5.375	8.9174	7.0444	5.1293	5.1699	5.2479	5.858	5.5392	6.6073	5.6582	6.4094	5.7004	5.0224	7.1799	6.3576	6.5236	7.3966	7.4094
7	21	47|48	NDUFV3	P56181-2	JHU08792.B7C21R48	4.4919	4.6724	5.1898	4.9773	5.0875	5.1497	5.1085	5.0875	4.9773	5.0444	4.9542	5.0224	5.3038	4.9069	5.1699	5.1497	5.4429	5.0661	5.3576	5.6724	5.1085	5.0224	5.0875	5.0661	5.0224	5.1293	4.9307	5.2668	5.1898	4.9307	5.2668	5.0661	5.2095	5.0444	6.2946	5.0661	5.1497	5.0444	5.7549	5.1699	5.3038	5.0875	5.3219	5.3923	5	5.0661	5.0661	5.0661	5.0875	5.0224	5.0444	4.9307	5.0661	6.3129	5.0224	7.585	5.8074	4.8329	4.8074	4.9069	5.1699	5	5.6582	5.2479	5.6147	5.2288	4.9773	5.8202	5.2854	5.4919	5.585	5.7142
7	22	47|48	DDB1	Q16531	JHU08569.B7C22R48	4.5236	4.7549	5.4594	5.585	5.8948	5.7682	5.2668	5.2668	5.2854	5.375	4.9542	5.1497	6.6865	9.0182	5.0661	5.6147	5.7415	5.4757	5.5699	6.3487	5.0875	5.4094	5.6439	5.4594	5.2479	5.1085	5.2288	6.1997	6.8329	5.0661	5.2854	5.375	5.4594	5.1085	7.1497	5.1085	5.1898	5.2479	6.2761	5.3038	5.4594	5.2854	5.6865	5.5078	5.3219	5.3399	5.2668	5.5699	5.5546	7.7177	5.2095	5.0875	5.3219	6.8887	5.2095	8.2761	5.9887	4.8329	4.9773	5.3576	5.585	5.1699	6.1085	5.6439	6.3399	6.8202	5.1699	6.4009	5.7004	5.5999	6.4998	6.4179
7	23	47|48	ABHD4	Q8TB40	JHU08449.B7C23R48	4.4919	4.8329	5.7944	5.2095	5.5078	5.7682	5.5546	5.5236	5.2854	5.4429	5.2668	5.375	6.0224	5.5999	5.6582	6.1497	6.1599	5.2668	5.9069	6.5699	5.4594	6.4094	6.6653	5.5999	6.4838	5.3923	5.2479	5.6724	6.0661	5.1699	5.6147	5.5999	5.5699	5.2854	8.1824	8.5999	6.1497	5.3219	6.7879	5.8455	5.6582	5.7814	6.2761	6.098	5.6582	5.3923	5.9887	5.9425	5.6294	5.4594	5.4757	7.1137	5.0661	7.3923	5.375	9.1472	6.7879	7.6935	5.1085	5.6865	6.0875	5.6582	6.2761	5.9189	8.796	6.2384	6.4429	7.9915	6.0444	7.0715	7.0607	7.8265
7	24	47|48	TUFM	A0A384ME17	JHU08726.B7C24R48	4.5236	4.8329	5.858	5.5078	5.5546	5.585	5.3399	5.2854	5.2479	5.4919	5.1293	5.4429	5.9658	5.4594	5.5236	6.3663	6.0875	5.4094	6.2854	7.1033	5.2854	5.7142	6.2479	5.375	5.4594	5.3576	5.1898	5.6294	6.4346	5.0875	5.5078	5.4263	5.585	5.1898	7.9009	5.375	5.3576	5.4094	7	5.5236	6.2288	5.6582	5.8826	6.0875	5.5236	5.6865	5.6439	5.4919	5.4263	5.8704	5.4757	5.2668	5.375	7.7177	5.5078	9.0741	7.098	5.0875	4.9542	5.5392	5.9773	5.4263	6.8704	9.5632	6.96	5.8074	6.9484	8.4553	6.6439	8.5622	7.6582	7.0279
7	25	47|48	EXD2	Q9NVH0-2	JHU08666.B7C25R48	4.5236	4.7549	5.2668	5.1497	5.7682	5.2095	5.2668	5.3219	5.0444	5.0224	5.0875	5.0224	5.375	6.0875	5.0444	5.3576	5.7944	5.2095	5.3576	5.6582	5.0661	5.2854	5.5546	5.375	5.375	5.2288	5.7142	5.4919	6.2095	5.1085	5.375	5.0875	5.0661	5.1699	6.5469	5.1898	5.4429	5.1293	5.9069	5.1293	5.1293	5.3576	5.5078	5.2668	5.1898	5.1497	5.4263	5.2095	5.1699	5.3576	5.2854	5.3038	5.0224	6.3129	5.8329	7.3923	5.6865	4.9542	4.8074	5.0875	5.8329	5.1497	5.6147	5.3219	5.5699	5.2095	5.1085	5.585	5.3923	5.3923	5.7415	5.585
7	26	47|48	CYP1A1	P04798	JHU08465.B7C26R48	4.4919	4.7279	5.5546	5.1497	5.3576	5.6147	5.1497	5.1293	5.1293	5.375	4.9307	5.2854	5.9542	5.2668	5.2288	5.7142	5.7814	5.2479	5.5392	6.2854	5.1085	5.1699	5.3576	5.2288	5.3923	5.1699	5.1293	5.9887	6.1599	5.0661	5.4919	5.0875	5.3923	5.0224	7.611	5.1085	5.1293	5.2668	6.4594	5.2288	5.5236	5.3038	5.5546	5.6294	5.3399	5.1085	5.3219	5.375	5.375	5.2854	5.1293	5.2479	5.0875	6.858	5.6582	8.1319	6.1189	4.9773	5.0661	5.1497	5.4429	5.0444	5.9887	5.3399	5.9658	5.375	5.1085	6.6724	5.9773	6.2854	7.1085	7
7	27	47|48	SLC3A1	Q07837	JHU08617.B7C27R48	4.4919	4.7814	7.9069	5.2095	6.3219	7.4051	5.4757	6.4429	5.7549	5.9542	5.2095	6.8948	7.7415	5.4757	5.5999	7.4221	7.1649	5.3576	6.7279	8.3685	5.5699	5.9658	6.5999	6.2192	5.7944	5.8455	5.1898	7.611	6.6147	5.3038	7.6257	5.3219	5.6724	5.2854	9.8329	5.1898	5.3038	5.6294	8.7846	6.5078	6.0768	5.7142	7.6366	7.5275	6.3923	5.2095	5.375	5.8074	6.9542	5.7549	5.6724	5.8074	5.6865	8.2046	5.2668	10.4067	8.7381	5.6582	5.9658	5.7279	7.7381	5.3038	7.4346	6.858	7.4051	6.0875	5.0661	9.2831	8.7863	8.388	9.809	9.8226
7	28	47|48	LRFN4	Q6PJG9	JHU08785.B7C28R48	4.4919	4.7549	5.3399	5.1085	5.4429	5.4757	5.0875	5.0224	5.0444	5.0875	4.9542	5.3219	5.4919	5.1085	5.1085	5.3923	5.3219	5.1699	5.375	5.5699	5.0444	5.1699	5.3923	5.0661	5	5.1699	4.9542	5.5078	6.5699	4.9773	5.4594	5.1293	5.0444	5.1699	6.8392	5.0661	6.5925	5.1898	5.9189	5.1293	5.4594	5.0444	5.3923	5.3219	5.1293	5	5.2668	5.0444	5.2854	5.1085	5.2668	5.1085	5.0444	5.9425	5.0224	5.3923	5.7682	4.858	4.8826	4.9307	5.2668	5.0224	5.5236	5.1497	5.4429	4.9069	4.9069	6.1189	5.4594	5.4594	6.0224	6.5157
7	29	47|48	SLC4A2	P04920-2	JHU08619.B7C29R48	4.5236	4.7279	5.1699	5.1085	5.2479	5.1898	5.1497	5.2668	5.0661	5.2095	5.3038	5	5.2668	5.2479	5	5.375	5.2479	5.2095	5.375	5.5999	4.9773	5.0444	5.375	5.2854	5.0875	5.0224	5.0444	5.5999	5.5699	5.1293	5.1699	5.0224	5	5.1497	6.4838	5	5.0444	5.0661	5.7682	5.0661	5.4757	5.4919	5.4757	5.7142	5	5.1293	5.2288	5.1497	5.1497	5.1293	5.1898	5	5	6.1085	5.2095	7.3531	5.4757	4.8329	4.8826	5	5.4757	5.2668	5.5392	5.3923	5.5392	5.2288	5.0661	5.5546	5.4429	5.3038	5.7549	5.7549
7	30	47|48	ZNF519	Q8TB69	JHU08831.B7C30R48	4.5236	4.7814	5.1497	5.0444	4.9542	5.1293	4.9307	4.8826	4.9773	4.9773	4.9307	5	5.1497	4.9773	4.9773	5.2479	5.1497	4.9542	5.0224	5.0224	5.1085	4.9542	5	4.9773	4.9542	4.9542	4.9542	5.1699	4.9542	5.3219	5.0661	5.0444	5.0661	5.1085	5.6439	5.0224	4.9307	5.0661	5.375	5	5	5.0875	5.1898	5.0661	4.9773	5.1085	5.0661	4.9542	5.0224	5.1293	4.9542	5	5	5.4429	5.1085	5.9542	5.1497	4.7279	4.858	5.0224	5.0875	5.0444	5.2479	5.1293	5	4.8826	4.9307	5.0661	4.9307	4.8826	5.1085	5.2668
7	31	47|48	HAGHL	Q6PII5-4	JHU08774.B7C31R48	4.4919	4.7814	5.0661	4.9773	5.2479	5.0875	5.0224	4.9307	4.9542	5.1293	4.9773	4.9307	5.2095	5.1898	4.9773	5.1085	5.2668	5.0444	5.0224	5.2288	5	5.0224	5.1699	4.9542	4.9773	5.0444	4.9542	5.2668	5.5546	5	5.1085	5.0875	4.9773	5.0444	5.9773	5.0444	5.1085	5.0875	5.4263	5.0444	5.1497	5.0444	5.2479	5.1293	4.9773	5.0224	5.2095	5.1699	5.0444	5	5	4.9307	4.9773	6.0444	5.2095	6.4179	5.375	4.8074	4.8074	4.9069	5.0875	5.0444	5.3219	5.2288	5.2668	5.0444	4.9307	5.3219	4.8826	4.9069	5.3399	5.4429
7	32	47|48	FOXRED2	Q8IWF2	JHU12659.B7C32R48	4.5236	4.7549	5.3038	5.2095	5.585	5.2854	5.0875	4.8826	5.0875	4.9773	4.9773	5.0224	5.5236	5.3576	5.0444	5.2668	5.4757	5.4094	5.3399	5.6865	4.9773	5	5.2668	4.9773	5.2479	5.1497	5	5.9658	6.6221	5.1293	5.1699	5.1898	5.0224	5	6.6511	4.9773	5.0224	4.9773	5.7682	5.0875	5.4594	5.0661	5.4594	5.3219	5.2668	5.1085	5.1699	5.2479	4.9773	5.2854	5.0875	4.9773	5	6.1085	5.4594	7.0821	5.6147	4.7549	4.9773	4.7814	5.1699	5.0875	5.6724	5.2288	5.5546	5.0444	4.9307	5.7944	5.3576	5.1699	5.6724	5.6865
7	1	49|50	IFRD2	A0A0R4J2F6	JHU09064.B7C1R50	4.4919	4.7004	5.0661	5.0661	5.4429	5.1293	5.0875	4.8826	5	5	4.9542	5	5.2288	5.1497	4.9773	5.0444	5.3399	5.2668	5.2095	5.5392	4.9773	5.0224	5.1699	5.0224	4.9542	5.0224	4.9773	5.2095	6.5157	4.9773	5.1898	5.0224	5.0661	5.0444	6.3487	5.0224	4.9542	5.0875	5.6724	4.9773	5.1497	5.0444	5.375	5.0875	5.0224	5.0875	5.1898	4.9773	4.9773	5.0875	5.0444	5	5	6.2192	5.1497	7.1241	5.5392	4.7279	4.7549	4.8826	5.1699	5.0661	5.5699	5.1898	5.375	5.0224	4.8074	5.4757	4.9773	5.1699	5.5699	5.3576
7	2	49|50	IGKC	NA	JHU08868.B7C2R50	4.4919	4.9069	5.7004	5.1497	5.5392	5.3923	5.1293	5.1898	5.3576	5.1898	5.1293	5.0661	5.5078	5.3038	5.2095	5.8948	5.8202	5.4919	5.4263	6.6653	5.0661	5.375	5.8826	5.2479	5.2479	5.2095	5.2288	5.6294	6.4009	5.1085	5.3923	5.1699	5.3219	5.1293	7.2621	5.1497	5.0444	5.2095	6.8517	5.2095	5.2479	5.2095	5.7682	5.5236	5.2288	5.1898	5.3399	5.4757	5.4263	5.2854	5.3576	5.1497	5.2095	6.9307	5.4263	8.5603	6.5774	5.0224	4.9307	5.1085	5.5999	5.1293	6.5699	5.585	6.0112	5.3038	5.1699	6.858	5.9887	5.9658	6.7142	6.4429
7	3	49|50	ANGPT1	Q15389-2	JHU08833.B7C3R50	4.4594	4.7004	5.5392	5.3576	6.3663	5.6865	5.0875	5.4757	5.375	5.0224	5.4094	5.3219	5.4094	5.7004	5.1898	5.2479	5.5236	5.858	5.5392	6.1085	5.1497	5.7004	6.3399	5.3038	5.2288	5.2288	5.0444	5.9069	8.0553	5.0444	5.5999	5.0444	5.0875	5.0875	6.8009	5.3219	8.7515	5.4094	5.9658	5.2288	5.7944	5.0661	5.5999	5.6147	5.1085	5.1085	5.9189	5.1293	5.1898	5.4263	5.2479	5.2479	4.9542	6.3576	5.1497	7.5999	5.7279	5.2095	4.7814	4.8826	5.4919	5.3038	5.9887	5.4429	6.0444	5.0661	5.0661	5.7549	5.7549	5.3219	5.6865	5.7944
7	4	49|50	LSP1	P33241	JHU09072.B7C4R50	4.5236	4.7279	5.8074	4.9773	5.4919	5.6294	9.3987	5.6724	5.2479	5.2095	5.8202	6	5.6147	6.858	6.5622	5.375	5.5236	5.375	8.3129	6.9484	5.1898	6.0444	6.0444	5.6294	5.8202	5.2479	5.0875	5.4263	5.2668	5.3576	5.1699	7.3174	5.4094	5.0224	6.8009	5.9069	6.5622	5.1699	5.9069	6.4512	6.098	5.8704	6.7074	5.1898	5.4594	5.2095	5.9189	5.4429	9.3597	5.6439	6.8392	5.1898	5	7.7549	5.5236	7.6184	6.4009	5.1085	4.9773	5.6582	5.6865	5.2288	6.1898	7.1447	6.3309	5.7814	5.1085	5.8074	5.858	5.1898	6.8948	6.4838
7	5	49|50	ICAM4	Q14773	JHU08865.B7C5R50	4.4919	4.7279	5.2095	5.1497	5	5.375	5	4.858	5.0661	4.9307	4.9542	5.1085	5.3399	5.1497	4.9307	5.2668	5.1699	5	5.1898	5.5078	4.9307	5.0661	5.0875	5.1085	4.9773	5.0224	4.9069	5.2854	5.2288	4.9542	5.2479	5.0444	5.1085	4.9773	6.5157	5	4.9542	5.0224	5.7004	5.1699	5.2288	5	5.3923	5.375	5.1085	5.1085	5.0875	5.1085	5.1293	5.1293	5.1497	5.1293	4.9542	5.9307	5.0444	7.1293	5.6865	4.7814	4.7814	4.9542	5.2095	5.0875	5.4429	5.2479	5.4263	5.0661	4.9069	5.8202	5.5078	5.6582	5.9887	5.6865
7	6	49|50	MS4A3	Q96HJ5	JHU09075.B7C6R50	4.4594	4.7004	5.2854	5.0444	5.2095	5.3219	5.2854	4.858	5.0224	5.0224	4.9773	4.9773	5.2095	5.1293	5.1085	5.2288	5.2854	4.9773	5.3576	5.9773	4.9307	5.0661	5.3399	5.0444	4.9542	5.0224	4.9773	5.2288	5.3923	4.9542	5.2288	5.1085	5.1085	4.9542	6.5078	4.9773	4.9542	5.0875	5.7549	5.0661	5.3219	5.1085	5.4757	5.2288	5.0224	5	5.1497	5.1497	5.9307	5.2288	5.1497	5.0444	4.9307	6.1699	5.0444	7.4429	5.7004	4.7549	4.8329	4.8826	5.3038	5.0661	5.4429	5.3399	5.5546	5.1293	4.8826	5.4429	5.375	5.2288	5.8074	5.7279
7	7	49|50	CKLF	Q9UBR5	JHU09134.B7C7R50	4.4919	4.7279	5.0444	5.0444	5.0224	5.1497	4.9542	5	4.9773	4.9307	5.0444	5.0224	5.1699	4.9542	4.9069	5.1497	5.1497	4.9542	5.1085	5.7814	4.8826	5.0224	5.1699	5.0444	5.0444	5.0444	4.9773	5.1898	5.0224	4.9773	5.1293	5.0875	5.0444	4.9542	6.4429	4.9773	4.9307	5	5.7944	4.9069	5.2854	4.9542	5.2668	5.1293	4.9542	5.0661	4.9773	5.1898	5.0875	5.0875	5.0444	5	4.9542	6.0224	4.9773	7.4594	5.6294	4.8329	4.7549	4.8826	5.1497	5	5.3923	5.1699	5.2668	5.2479	4.8329	5.6582	5.1699	5.0875	5.8948	5.5236
7	8	49|50	EFHB	Q8N7U6	JHU08954.B7C8R50	4.4919	4.7549	5.2479	5	5.9887	5.2854	5	5.0875	4.9307	5.0224	4.9542	5.0661	5.4429	5.3399	4.9307	5.0875	5.4594	5.4094	5.3219	6	5.2095	5.0875	5.2095	4.9542	5.0224	5.0661	4.9307	5.5236	7.4717	4.9542	5.1085	5.0224	5.1085	5	6.4512	4.9773	5.0444	5.0224	6.0112	5.0661	5.4757	5.1293	5.4757	5.3923	4.9542	5.0875	5.1085	5.0875	5	5.1085	5.0661	4.9542	4.9773	6.4998	5.1085	7.7039	5.9658	4.8329	4.8329	4.858	5.1898	5.0224	5.6439	5.375	6.2479	5.1699	4.8826	6.2095	5.4263	5.5392	5.7944	5.7944
7	9	49|50	TROAP	Q12815	JHU09013.B7C9R50	4.4594	4.7279	5.1497	5	5.4263	5.4919	5.0875	4.9307	4.8826	4.9773	5.0661	5.1497	5.2479	5.0875	5.3923	5.0661	5.3576	5.0875	5.4429	5.7142	5.0224	5.0875	5.4263	4.9773	5.0875	5.1898	4.9307	5.3219	6.4179	4.9773	5.1898	5.1085	4.9542	4.9542	6.1599	5.0224	5	5.1293	6.0553	5.0875	5.2288	4.9542	5.3576	5.2668	4.9773	5.1085	5.0444	5.1293	5.2288	5.2095	5.0444	5	5.0224	6.3576	5	7.1948	6.1396	4.8074	4.8826	5.0875	5.1293	5.1085	5.9542	5.2854	5.9069	5.0875	4.9542	6.0224	5.3399	5.2668	5.8704	5.6294
7	10	49|50	PPIF	P30405	JHU09180.B7C10R50	4.4594	4.7004	5.1699	4.9307	5.1699	5.2095	4.9307	5	5.0224	4.9307	5	5.1293	5.1898	5.1699	5.375	5.1293	5.4094	5.1497	5.3219	5.4919	4.9773	5.1085	5.2668	5.0661	5.2854	4.9773	5.0444	5.4263	5.7279	4.9773	5.9069	5.2095	5.1898	4.9542	6.5699	5.0875	5.1898	5.0661	5.8074	5	5.1293	5.0224	5.5236	5.1293	5	5.0875	5.1293	5.1497	7.6073	5.0661	5.0875	5.1085	5	6.1189	5.1293	6.9773	5.6439	4.8074	4.8329	5.0224	5.2095	5.1699	5.5392	5.3399	5.5999	5.0875	4.8826	5.7004	5.4263	5.2668	5.7549	5.6724
7	11	49|50	KANSL2	Q9H9L4	JHU09033.B7C11R50	4.4919	4.7279	5.0224	5.0875	5.1898	5.0444	5.0224	4.9542	4.9069	4.8329	4.9307	5.0444	5.2095	5.1898	4.9773	5.0875	5.0875	5.0875	5.2479	5.2479	4.9307	5.0224	5.1699	5	4.9773	5.0444	4.9542	5.2854	5.3576	4.9542	5.1497	5.0875	5.0224	4.9773	5.7549	5.0224	4.9069	4.9773	5.5699	5.0875	5.3219	4.9307	5.1898	5.2095	5.0444	5.1085	5.0875	4.9773	4.9773	5.0444	5.0661	5.0661	4.9773	5.7415	5.5392	6.7279	5.5392	4.858	4.9069	4.858	5.1898	5.0224	5.3399	5.2479	5.3576	5.0224	4.8074	5.3399	5.0224	5.0444	5.375	5.3219
7	12	49|50	IGKC	NA	JHU08867.B7C12R50	4.5236	4.9307	5.6294	5.2668	5.585	5.375	5.3219	5.1898	5.2479	5.1699	5.0444	5.2288	5.5999	5.2479	5.375	5.8074	5.8329	5.1898	5.5699	6.3923	5.3038	5.3219	6.0661	5.375	5.375	5.1293	5.2095	5.7682	6.5999	5.0661	5.4757	5.2854	5.4429	5.1293	7.2527	5.0661	5.2854	5.2288	6.2668	5.585	5.4919	5.3219	5.8948	5.5236	5.1497	5.3038	5.2095	5.585	5.2668	5.3038	5.2095	5.1699	5.1898	6.8948	5.5392	8.4242	6.5392	5.0444	5.1085	5.0875	5.5236	5.4429	6.5157	5.4757	6.2479	5.6147	5.3038	6.6511	5.9069	6.0553	6.2946	6.0224
7	13	49|50	ANXA8L1	Q5VT79-2	JHU09121.B7C13R50	4.4919	4.7549	5.9773	5.1497	5.4919	5.8455	5.1293	5.1085	5.2479	5.1497	4.9773	5.2288	5.6147	5.2479	5.3038	5.5999	6.3219	5.3219	5.8329	6.8887	5.1085	5.4263	5.8074	5.1497	5.3219	5.1293	5.2288	5.8329	6.0661	5	5.4094	5.1699	5.5236	5.0661	7.7177	5.0444	5.2854	5.2288	6.7879	5.3399	5.5392	5.0661	5.8202	5.7549	5.2095	5.0224	5.0444	5.5392	5.3576	5.2095	5.2095	5.0875	5	7.5078	5.3038	9.058	6.8765	4.858	5.0444	5.2095	5.7944	5.3576	6.7549	5.7549	6.5546	5.5999	5.0224	7.0279	6.1997	5.9069	7.1033	6.9189
7	14	49|50	APAF1	O14727-4	JHU08932.B7C14R50	4.4919	4.7279	5.1293	5.0661	6.2479	5.2854	5.0444	5.1898	5.0875	5.0224	5.0224	4.9773	5.585	5.375	4.9542	5.1085	5.4757	5.7682	5.5078	5.8948	5.0875	5.1898	5.5999	4.9542	5.0224	5.1293	5.0875	5.9307	8.1421	5.0661	5.4757	5.3399	5.1699	5.1293	6.6795	4.9773	5.4094	5.1497	5.8329	5.1497	5.4094	5	5.6582	5.3219	5.0875	5.1497	5.1085	5.3038	5.1085	5.2288	5	5.0875	4.9542	6.1396	5.1497	7.5699	5.6294	5.0661	5.0224	5	5.2854	5.0224	5.7004	5.8329	6.0224	5.1293	4.8329	5.6582	5.4594	5.375	5.9425	5.7142
7	15	49|50	IGL@	NA	JHU08871.B7C15R50	4.4919	4.8074	5.2288	5.0224	5.1085	5.1497	5.0224	4.9773	5	4.858	4.9542	5.0224	5.3219	5.0444	5.0661	5.1497	5.2288	5.0661	5.1293	5.5999	4.8826	5.1085	5.1898	5	4.9773	5.0224	5.0224	5.2854	5.6724	4.9542	5	5.0224	5.0875	4.9542	6.4838	5	5	5.1085	5.9069	4.9542	5.1497	4.9307	5.4757	5.1293	5.0875	5.0444	5	5.0661	5.0661	4.9542	5.1085	4.9773	4.9542	6.2384	5.0661	7.2192	5.5699	4.7814	4.7814	4.9307	5.1898	5.0661	5.585	5.2095	5.3576	4.9307	4.9307	5.4094	5.2288	5.1293	5.7549	5.5078
7	16	49|50	CRAT	P43155-3	JHU09041.B7C16R50	4.5546	4.7814	5.4757	5.0875	5.8948	5.2668	6.0224	5.3219	5.1293	5.1898	5.2095	5.2668	5.5236	6.098	5.3219	5.4594	5.4429	5.3576	6.0444	6.5925	5.1898	5.4263	5.858	5.2095	5.2479	5.1497	5.0661	5.6582	6.9542	5.0661	5.1497	5.5999	5.1699	5	6.8642	5.0444	5.2095	5.1085	6.3837	5.7415	5.4263	5.1497	6.1497	5.4263	5.2668	5.0661	5.3219	5.3576	7.375	5.4757	5.4594	5.1085	5	6.9129	5.1699	7.9629	6.1189	4.8826	4.7814	5.1497	5.4094	5.0661	6.2192	5.5999	5.9658	5.5078	5	6.2668	5.4594	5.4757	6.5999	5.858
7	17	49|50	ANKHD1-EIF4EBP3	Q8IWZ3-3	JHU08930.B7C17R50	4.6147	4.7004	5.0661	5.3038	5.6865	5.9307	5.3219	5.8826	5.2479	5.0875	6.1293	8.683	5.6439	7.1189	9.8541	6.0334	5.375	5.4429	7.3443	6.2479	5.9069	6.3923	6.2288	5.4594	6.4512	6.8642	5.9887	6.3309	5.8826	5.4094	5.4429	7.1649	5.8455	5.6147	7.1085	5.2095	5.5392	5.3576	5.858	6.4179	5.5078	5.5546	6.2384	10.4798	5.8455	5.6582	5.3399	5.7944	5.5392	9.1599	5.7279	5.6439	5.2479	6.3923	6.2479	7.9159	6.1293	5.4429	5.2288	6.2761	6.0112	5.585	7.4094	5.7549	6.2384	5.8202	5.3219	5.6439	5.2095	5.4094	5.8704	5.7682
7	18	49|50	LIPT1	Q9Y234	JHU09169.B7C18R50	4.4919	4.7549	5.6724	5.3038	6.983	5.8455	5.6582	5.5078	5.4429	5.3576	5.6147	5.2854	7.0112	7.4388	5.585	6.2854	6.5157	5.9773	6.2192	7.2761	6.0768	5.9425	6.3837	6.1189	5.6294	5.585	5.4263	6.6221	8.1344	5.4094	6.3219	5.8074	5.8202	5.1085	7.4136	5.9887	6.8265	8.1749	7.8041	9.0901	6.4998	6.3837	6.3038	7.2432	6.4263	5.7415	7.8611	5.7549	6.8392	7.611	6.4429	6.3038	5.9887	7.4346	5.858	8.7398	6.9484	6.4676	5.5999	6.7616	7.7381	6.9129	6.7004	6.6366	8.1799	8.7364	6.4429	6.9715	5.9542	6.585	6.5236	7.683
7	19	49|50	RAB5IF	Q9BUV8	JHU09035.B7C19R50	4.4919	4.7004	5.0875	5.0661	5.0224	5.1085	4.9542	4.9773	5.0444	4.9307	4.9542	5.1085	5.1699	5.1085	4.8826	5.2095	5.2288	4.9542	5.1898	5.3038	4.9069	5.1699	5.1293	5.0224	4.9069	5.0875	4.9773	5.1699	5.1699	4.9773	5.0875	5.1085	5	4.9542	6.0875	4.9307	4.9069	5.0224	5.4429	5.0444	5.2668	4.9542	5.4094	5.1497	4.9773	5.0661	5.0224	5.1085	5.0661	5.0661	5.1293	4.9773	4.9542	5.9542	5.0661	6.5546	5.4594	4.7814	4.7549	4.7549	5.0444	5.2288	5.1699	5.2288	5.3576	5.0444	4.9069	5.3399	5.0661	5.2095	5.4919	5.4094
7	20	49|50	SVBP	Q8N300	JHU08845.B7C20R50	4.5236	4.7279	5.0875	4.858	5.0444	5.1293	5.1085	5.0875	4.9773	5	4.9307	4.9542	5.3399	4.9307	4.9307	5.3038	5.375	5.0661	5.3038	6.1396	4.9069	4.9542	5.2479	5	4.9307	5	5	5.3399	5.4429	4.9773	5.2095	5.0661	5.1497	5	6.6294	5.0224	4.9542	5.1085	5.9307	5.1497	5.2668	5	5.3399	5.375	4.9307	5.0661	5.1085	5.1293	5.8329	4.9773	5.1085	5.0444	4.9542	6.4512	5.0444	7.7415	5.7682	4.858	4.8329	4.9773	5.1085	5.1293	5.858	5.0875	5.8202	5.1085	4.8074	5.7814	5.3576	5.4094	5.6724	5.7004
7	21	49|50	MLF1	P58340	JHU09174.B7C21R50	4.4919	4.8329	5.7814	5.4094	5.6147	5.6439	5.1898	5.4594	5.1085	5.1898	5.0224	5.1497	5.5078	6.098	5.4094	5.5236	5.7682	5.5078	6.098	6.6294	5.1699	5.5546	5.9307	5.3038	5.1497	5.1293	5.0875	5.4263	6.3487	5.2095	5.4263	5.4094	5.4429	5.2288	7.5774	5.0661	5.1497	5.4263	7.0389	5.4429	5.4757	5.2668	5.7814	5.3923	5.2854	5.2479	5.3576	5.3399	5.375	5.3576	5.2854	5.0875	5.1497	7.4179	5.2854	8.7125	6.9715	5.1085	5	5.1699	5.4757	5.4757	6.7142	5.4094	6.7347	5.8704	5.0224	6.585	5.9189	5.8074	6.4998	6.4263
7	22	49|50	ZNF503	Q96F45	JHU09022.B7C22R50	4.5236	4.9542	6.9009	5.5999	5.9773	7.5469	5.6582	6.4512	5.585	5.7279	5.585	6.7944	6.2192	6.4429	5.8074	6.1396	6.6935	5.585	6.9009	7.7381	5.5236	7.5314	7	5.9189	5.8455	6.5622	5.5078	6.6221	6.8887	6.3663	5.9542	5.858	6.6439	5.7415	7.6294	6.4919	10.0021	6.2288	7.1033	6.5774	7.0875	5.8455	7.0768	7.0821	5.585	6.2761	6.8704	6.2854	5.9307	6.2946	6.2192	5.6865	5.4094	8.5962	5.4263	9.5098	7.9915	6.1293	5.2479	5.7549	6.4998	5.9658	7.543	6.6653	7.9773	6.2668	5.6294	8.5098	7.611	8.1774	7.8297	7.7515
7	23	49|50	KISS1	Q15726	JHU08876.B7C23R50	4.4919	4.7814	5.7415	5.1699	5.4757	5.8329	5.1085	5.0444	5.1293	5.2854	5.1497	5.1699	5.7415	5.3399	5.2095	5.5078	5.9887	5.4263	5.5999	6.8265	5	5.1497	5.4757	5.1699	5.375	5.1293	5.0224	5.6294	6.4838	5.0661	5.3923	5.1497	5.3399	5.0224	7.3707	5.1898	5.0875	5.2854	6.8138	5.5546	5.4429	5.1293	5.7279	5.7814	5.2288	5.1293	5.2095	5.4594	5.3576	5.1497	5.2479	5.1293	5.1293	7.7381	5.3038	8.66	6.7482	4.9307	4.8826	5.2479	5.5236	5.1898	6.5314	5.4757	6.4757	5.7814	4.8826	7.2143	5.9189	6.1898	6.4919	6.5774
7	24	49|50	SLC25A33	Q9BSK2	JHU09099.B7C24R50	4.4594	4.858	5.4263	5.2288	5.4094	5.3399	5.1293	4.8826	5.0224	5.0661	4.9773	5.2479	5.4094	5.0661	5.0661	5.6147	5.5392	5.4429	5.4429	6.1396	5.0444	5.2288	5.4094	5.1085	5.1898	5.2288	4.9542	5.4429	6.0768	4.9773	5.2095	5.0661	5.2095	5.0875	7.1649	5.0224	5.2479	5.1085	6.5314	5.0661	5.2668	5.2095	5.4757	5.4594	5	5.1898	5.0875	5.2479	5.3219	5.0875	5	5.1085	5.0661	7.2479	5.1497	8.3465	6.5546	4.7549	4.7814	4.9773	5.4263	5.2095	6	5.3399	6.2288	5.1898	5.0444	6.3129	5.6865	5.6147	6.0875	5.9542
7	25	49|50	FAP	Q12884	JHU09048.B7C25R50	4.4919	4.7549	6.5392	5.1699	5.4094	6.4179	5.1898	5.1699	5.1497	5.2854	5.0661	5.8948	6.7879	5.3576	5.0875	5.7549	6	4.9773	6.0661	6.8138	5.2095	5.0224	5.6147	5.2095	5.5392	5.3219	4.9773	6.2288	5.5999	5.0875	6.1085	5.1293	5.2854	5.0661	8.5718	5.0661	5.1085	5.2479	7.2095	5.8329	5.585	5.2479	6.7074	6.5999	5.5236	5.1497	5.1699	5.2479	6.2668	5.2854	5.3923	5.2479	5.3219	7.6689	5.3923	9.3729	7.5962	5.0661	5.3038	5.2668	6.0553	5.0224	6.0661	5.7004	6.4009	5.4429	4.9307	8.5255	8.0084	7.5353	8.4757	8.6257
7	26	49|50	BUD31	P41223	JHU08838.B7C26R50	4.5236	4.8074	5.2095	5.1293	5.4594	5.1293	5.2095	5.5078	5.1085	5.0224	5.0661	5.0224	5.1898	5.2668	4.9773	5.2288	5.2479	5.1898	5.2668	5.4429	5.2288	5.3399	5.7142	5.0224	4.9773	5.0444	5.1699	5.3923	5.375	5.1497	7.4346	5.5999	5.0224	5.1898	6.8948	5.2668	5.1085	5.1085	5.4429	5.2288	5.0875	5.1699	5.4094	5.2288	5.0661	5.2479	5.2854	5.2854	5.3923	5.2668	5.5078	5.0224	4.9069	6.0444	5.7549	7.1699	5.5699	4.8329	4.8074	5.1085	5.3038	5.8329	5.6147	5.3399	5.375	5.2479	5.2095	6.4512	5.0444	5.585	5.3038	5.3038
7	27	49|50	NMNAT2	Q9BZQ4-2	JHU08979.B7C27R50	4.4594	4.7004	5.1085	4.9069	5.8329	4.9542	5.0224	5	5	4.9542	4.9542	5.0224	5.1699	5.0224	5	5.1293	5.1497	5.2854	5.4094	5.4594	4.9307	5.0444	5.2095	5	5.0661	5.0875	4.9542	5.4919	6.6582	4.9773	5.0875	5.0875	5	5.0444	5.9773	4.9542	5.5078	5	5.4263	5.0224	5.1497	4.9307	5.3399	5.2288	5	5.1085	5.1293	5.1699	4.9542	5.2479	5.2095	4.9773	5.0661	5.9069	5.0661	6.858	5.3219	4.8826	4.7549	5.1085	5.1898	5.0444	5.4429	5.1293	5.375	4.9542	4.8826	5.2854	5.2288	4.9773	5.2668	5.3399
7	28	49|50	CTBP1	Q13363	JHU09138.B7C28R50	4.5236	4.7549	5.8948	5.4429	5.5546	6.6221	5.585	5.7814	5.4094	5.6147	5.1497	5.3923	6.4346	5.5392	5.6147	6.5314	6.6795	5.2668	6.4179	7.2761	5.4429	6.0553	6.9484	5.7814	6.1699	5.4429	5.8329	5.8329	6.3487	5.2095	6.0875	5.4094	5.7682	5.2854	8.8796	5.4429	5.5999	5.3923	7.0279	5.8826	5.7814	5.5392	6.7549	6.5078	5.1699	5.5999	5.4919	5.7279	6.0444	5.4263	5.5999	5.3399	5.3399	8.1948	5.6724	9.84	7.9658	5.8826	5.1497	5.7279	5.858	5.585	7.2992	5.9658	7.4798	6.1599	5.9773	7.5812	6.4998	6.8329	7.676	8.8796
7	29	49|50	IFNLR1	Q8IU57	JHU08963.B7C29R50	4.5236	4.7004	5.3399	4.9773	5.1898	5.3219	4.9773	4.9773	4.9069	4.9773	5.0444	5.1293	5.3576	5.0444	5.0875	5.3219	5.1497	5.0661	5.3038	5.4429	4.9773	5.1293	5	5.0661	5.0661	5.0875	5.0224	5.2854	5.2479	4.9773	5.1497	4.9773	5.0444	5.1497	6.4263	4.9773	5.0444	5	5.4594	5	5.2668	5.0875	5.3038	5.1085	5.0661	5.0224	5	5.0444	5.3219	5.0444	5.0661	5.7279	5.1898	5.8329	5.0875	7.0661	5.4757	4.7549	4.9069	5.1085	5.2288	5.1293	5.4757	5.2854	5.3923	4.9773	4.8074	5.8074	6.0661	5.3038	6.2854	6.4094
7	30	49|50	APOL4	Q9BRG6	JHU09123.B7C30R50	4.4594	4.858	5.1699	5.1898	5.6439	5.0444	5	5	5.0224	4.9069	4.9542	4.9307	5.1293	5.1293	4.9307	5.0661	5.1293	5.4263	5.1497	5.4594	5.0224	5.0224	5.1699	5.0224	5.0224	5	4.9542	5.3923	6.4429	4.9773	5.0661	5.0444	4.9773	5.0224	5.9425	5.0875	4.8826	4.9773	5.2854	5.0661	5.4594	5.2288	5.3399	5.0875	4.9773	5.0224	5.1898	5.0661	5.0444	5.1085	5.0224	5.0224	4.9542	5.5546	5.0224	6.4757	5.3923	4.858	4.858	4.7814	5.2479	4.9542	5.4263	5.1085	5.3576	5.0875	4.8329	5.2288	4.9069	4.9773	5.375	5.3038
7	31	49|50	SLC18A3	Q16572	JHU09196.B7C31R50	4.4919	4.7814	5.6724	5.1699	5.6724	5.4594	5.1085	5.0661	4.9069	5.1497	5.0224	5.1699	5.6439	5.4919	5.1293	5.6724	5.7415	5.4919	5.6724	6.3923	5.0875	5.2095	5.4757	5.2095	5.2288	5.2288	5.1085	5.6582	6.6582	5.0875	5.5546	5.1085	5.1293	5.0444	8.1997	5.0444	4.9542	5.1497	6.4998	5.2479	5.3399	5.2479	5.8074	5.5699	5.0661	5.1699	5.0661	5.1898	5.4757	5.2668	5.1699	5.0661	5.1898	7.3354	5.1293	8.825	6.4676	4.9773	5.0875	5.2479	5.585	5.1085	6.1799	5.4094	6.4094	5.3038	5.0875	7.0928	6.1699	6.1799	7.1033	7.2668
7	32	49|50	CCT5	P48643	JHU08938.B7C32R50	4.5236	4.7004	5.2854	5.4919	5.5236	5.4263	5.1497	5.7549	5.1085	4.9773	5.1085	6.0224	7.4757	5.6147	5.3576	5.3399	5.5236	5.2668	5.5699	5.9307	5.7682	5.9189	6.2384	5.3923	5.5392	5.7415	5.6147	5.4919	5.6582	5.3399	8.1624	5.4919	5.5392	5.1085	6.2288	6.2479	5.3399	5.2095	5.7682	5.3399	5.3923	5.3399	5.7004	5.4919	5.5236	5.3399	5.2854	5.2668	6.0334	5.4263	5.7004	5.4429	5.2668	6.2095	5.5078	7.0389	5.7279	4.9773	4.9307	5.3399	5.3399	5.4919	6.7682	5.375	5.7142	5.3576	5.1497	7.5584	6.2574	6.7879	5.6439	5.8329
7	1	51|52	VPS53	A0A7P0TBK3	JHU09113.B7C1R52	4.5236	4.7004	5.1699	4.9773	5.3399	5.1497	4.9307	4.7814	4.9542	4.858	4.9307	4.8826	5.2854	5.1898	5	5.3576	5.3219	5.1898	5.1085	5.4919	4.9542	5.0224	5.2095	5.0224	5.1085	4.9773	4.9542	5.3923	6.1898	4.9542	5.1497	5.0444	5.0444	5.0224	6.5699	5.0224	4.9069	5	5.9658	5	5.2288	5.0224	5.3038	5.3038	4.9542	4.9773	4.9773	5.0875	5.0444	5.0661	4.9773	5.0224	5.0224	6.4094	5.0875	7.7004	5.7142	4.858	4.9069	4.9069	5.1699	5.0224	5.585	5.1898	5.5236	5.1699	4.8074	5.7142	5.3038	5.2288	5.8329	5.5699
7	2	51|52	DNAJC8	O75937	JHU08854.B7C2R52	4.5236	4.7279	5.1699	4.9069	5.0444	5.5392	5	4.9773	5.2479	5.0661	4.9069	4.858	5.2668	5.0444	4.9307	5.2479	5.2288	5.0875	5.2479	5.3038	4.9773	4.9307	5.3399	5.0875	5.1085	5.0444	5.0224	5.4757	5.0444	5.0224	5.0444	5.1085	5.0875	5.0661	5.9307	5.0661	5.0444	5.2479	5.4919	5.2668	6.0875	5	5.2854	5.0661	5.0661	5.1497	5.2668	5.0444	5.0224	5.375	5.0661	4.9542	4.9773	5.8329	5.1699	6.9248	8.3966	4.7814	4.8329	5.4757	5.3219	5.1699	5.5078	5.3576	5.3219	5.1085	4.858	5.1699	5.1497	4.858	5.5078	5.3399
7	3	51|52	RET	P07949-2	JHU08904.B7C3R52	4.4919	4.7004	5.4757	4.858	4.9773	5.2288	4.9069	4.8826	4.9069	5	4.9773	5.0875	5.585	5.0661	5.0224	5.3399	5.2668	5.1497	5.2095	5.4094	5.0224	5.0444	5.0661	5.0224	5.1497	4.9773	4.9542	5.2095	5.7415	4.9773	5.375	5.0224	5.0444	4.9307	6.4838	4.9307	5.1293	5.0661	5.7142	5.0444	5.2095	5.0875	5.3038	5.4263	4.9542	5.0224	5.0661	5.0224	5.1699	5.0224	5.1085	5.0661	5.1085	5.9887	5.0444	7.3707	5.7004	4.8074	4.858	4.8329	5.4757	5	5.5078	5.4263	5.4919	5.0224	4.8329	6.1799	5.8455	5.375	6.8392	6.9425
7	4	51|52	AKR7A3	O95154	JHU09026.B7C4R52	4.4919	5.2095	6.9069	5.6439	6.1293	7.224	6.0224	6.1497	6.4094	6.5236	5.5699	5.9658	7.0112	6.9307	7.4094	7.8918	7.2288	5.7682	6.7074	8.0715	5.3399	6.5546	7.2479	6.2668	6.3487	5.6294	6.0112	6.1799	7.1699	5.4094	7.7582	5.6865	6.7004	5.4594	9.4242	5.8455	7.4594	5.7279	7.8887	6.1085	6.0875	6.2192	7.6511	8.0251	6.1396	5.858	6.2761	6.8138	7.0389	6.6582	6.3399	5.9887	5.4757	8.7228	5.8202	10.461	8.5603	6.6439	5.7142	7.7074	6.9307	5.7944	7.8234	6.6865	8.1137	6.8642	6.3309	8.1293	7	7.2761	8.1649	8.3772
7	5	51|52	CENPL	Q8N0S6-2	JHU08847.B7C5R52	4.5236	4.7004	4.9542	4.9069	5.0224	4.9069	4.9307	4.858	4.858	4.858	4.9307	4.8826	5.0224	4.9542	4.9542	4.9307	4.9773	4.9307	5.0875	4.9069	4.8826	4.9542	4.9773	4.9542	4.9307	4.9773	5	5.0661	4.9542	4.9307	5.1293	5.0444	4.9307	5	5.5699	4.9542	4.8826	4.9542	5.2479	5	5.3038	5.0224	5.0661	4.9069	4.9542	5.0224	5	5.0444	4.9542	4.9773	4.9307	4.9542	4.9542	5.4094	4.9542	5.858	5.1497	4.7549	4.8074	4.9307	5.1497	5.0224	5.2854	5.1085	5.1085	4.8074	4.7814	4.9773	4.9307	4.8826	5.1293	5.1085
7	6	51|52	SLC31A1	O15431	JHU09100.B7C6R52	4.4919	4.7279	5.1699	5.1293	5.0444	5.2288	4.9773	4.8329	5.0875	5.0875	4.9307	4.9307	5.2668	5.1293	5.0444	5.3038	5.3399	5	5.3219	5.6865	4.9542	5.0875	5.1293	5.1085	5.1699	5	4.9773	5.3038	5.1898	4.9307	5.1497	5.1699	5.2288	4.9542	7.098	5	4.8826	5	6.2761	5.0224	5.4094	5.3219	5.3923	5.3038	5	5.0224	5	5.2288	5.2854	5.0224	4.9542	5.0224	4.9773	6.8948	5.0875	8.098	6.2288	4.858	4.858	4.9069	5.1898	5.0661	5.7004	5.1898	5.6582	5.2854	4.858	5.9069	5.4919	5.3038	5.9425	5.8704
7	7	51|52	MEIS2	O14770-7	JHU09172.B7C7R52	4.5236	4.8074	5.375	5.2668	5.5546	5.4757	5.1898	6.2668	5.2288	5.2288	5.1699	5.1497	5.4919	5.3576	5.2854	5.2479	5.7142	5.3038	5.6439	5.8704	5.0224	5.2854	5.5236	5.1898	5.2479	5.2288	5.0661	5.3399	6.1396	5.1085	5.2668	5.3923	5.4263	5.2668	6.8765	5.2288	5.0875	5.3219	6.3038	5.3923	5.5546	5.1699	5.7004	5.4594	5.2095	5.2095	5.1085	5.2854	5.2854	5.2479	5.2854	5.2479	5.2288	6.6653	5.1085	7.9858	6.2288	6.6439	5.0444	5.1085	5.4094	5.3576	5.8329	5.2854	5.8704	5.4919	4.9069	6.2384	5.5392	5.5392	5.9307	5.8704
7	8	51|52	UBXN8	O00124	JHU09015.B7C8R52	4.5236	4.7549	6.1497	5.4094	5.375	6.1898	5.4919	5.5699	5.7944	5.5699	5.2854	5.4594	6	5.7279	5.1898	6.4594	6.4179	5.2854	5.9069	7.2479	5.0224	5.8074	6.2479	5.4429	5.6724	5.3038	5.2288	5.8074	5.6582	5.2288	5.7814	5.5546	5.7004	5.0224	8.3794	5.1085	5.1293	5.2668	7.1649	5.7415	5.5392	5.2854	6.983	6.3219	5.2668	5.3399	5.3923	5.6865	5.6724	5.5699	5.5078	5.2668	5.3038	8.3061	5.2668	9.352	7.8857	5.1085	4.9069	5.5392	5.9887	6.2854	7.1344	5.8826	7.1599	5.8826	5.0444	7.7245	6.4512	6.8074	7.8424	7.3619
7	9	51|52	MARCO	Q9UEW3	JHU08972.B7C9R52	4.4919	4.9307	5.7004	5	5.2854	5.3923	5.2668	5.1085	5.1293	5.1085	4.9307	5.2854	5.5999	5.1699	5.2668	5.6865	5.9887	5.1293	5.7415	6.8455	5.0661	5.1085	5.4429	5.2668	5.2479	5.0661	5	5.4919	6.0112	5.1497	5.8074	5.0875	5.3219	5	8.3729	5.0661	5.1497	5.1293	6.9715	5.3219	5.4263	5.1085	5.9658	5.5392	5.0875	5.1497	5.1085	5.6582	5.3923	5.3923	5.0661	5.0875	5.0224	7.7977	5.2479	9.1972	6.6511	4.858	4.9542	5.0224	5.7415	5.0661	6.1085	5.5078	6.8826	5.3038	4.8826	6.7482	5.7004	6	6.8642	6.1898
7	10	51|52	RECQL	P46063	JHU09189.B7C10R52	4.5546	4.7279	5.7549	5.3399	5.5236	5.6724	5.5392	7.0821	5.2668	5.2854	5.0444	5.2479	5.8704	5.5078	5.375	5.7415	5.7682	5.3399	5.6439	6.3663	5.0661	5.5392	6.1699	5.4263	5.2288	5.585	5.0224	5.6147	6.4429	5.1497	5.4094	5.4094	5.3219	5.3399	7.1241	5.1699	5.2854	5.585	6.0334	5.8329	5.7944	5.2854	6.2479	5.5999	5.3219	5.4263	5.5078	5.3399	5.4094	5.2479	5.4594	5.1085	5.0661	6.9484	5.2854	8.2761	6.4263	4.9773	4.9542	5.3219	5.5078	5.4757	6.4179	5.5078	6.4757	5.8455	5.0661	6.1599	5.5699	5.6582	6.1898	6.0875
7	11	51|52	DNAJB8	Q8NHS0	JHU09045.B7C11R52	4.5546	4.8074	6.9366	5.7415	6.3576	6.8765	5.5546	5.585	5.8202	5.8202	5.1293	5.8074	6.7074	5.858	6.2095	6.8948	6.9307	5.9425	8.676	7.9542	5.4263	6.0661	7.0168	5.7415	5.8948	5.4429	5.4263	6.8202	7.7448	5.5392	6.1799	5.7814	6.375	6.0444	8.9263	5.2479	5.4919	5.7004	7.8642	5.9307	5.8329	5.7004	7.1948	7.0553	5.7279	5.3219	5.9658	6.0661	6.1189	5.6724	5.5699	5.6724	5.3219	8.7347	5.5236	10.5953	8.3685	6.1396	5.3923	5.9069	6.6935	5.7944	7.7142	6.1293	8.1111	6.2384	5.3923	8.375	7.5078	7.4136	8.2761	8.6165
7	12	51|52	FSIP1	Q8NA03	JHU07906.B7C12R52	4.5546	4.8074	6.7549	5.7944	5.7549	7.1948	5.8704	5.7279	5.8202	6.1293	5.0661	5.4757	6.4179	5.5999	6.1396	6.4676	7.6073	6.0444	7.2715	8.0768	5.2095	5.7279	6.8704	6.1293	6.7142	5.6439	5.7279	6.8826	6.5469	6.96	6.6366	5.7549	5.9425	5.1293	9.1485	5.3219	5.7279	5.4429	7.6795	5.9887	5.8948	5.9189	7.5314	6.3663	5.5546	5.4757	5.6147	6.4919	5.7415	5.4919	5.4094	5.375	5.4594	8.7515	5.7279	10.3055	8.6055	6.3487	5.0224	6.1396	6.0768	5.3923	7.6582	6.3309	7.9571	6.2095	5.6724	7.96	6.8329	6.9009	8.3015	8.1749
7	13	51|52	SMARCE1	Q969G3	JHU09199.B7C13R52	4.5236	5.1085	5.5078	5.1497	5.3576	5.4594	5.4263	4.858	5.1085	5.1293	4.9773	5.1293	5.2854	5.2479	5.0444	5.4263	5.2095	5.2288	5.3923	6	5.0661	5.3399	5.6147	4.9773	5.7279	5.0661	5.1699	5.5999	5.2854	5.4094	5.8948	5.1898	5.2854	5.0661	6.5392	5.4594	5.5999	5.2854	5.8455	6.1599	5.2288	5.1497	5.5699	5.6582	5.2288	5.1085	5.1699	5.7415	5.6439	5.3219	5.2479	5.0875	5.0444	6.8265	5.1898	7.6865	6.3219	4.9307	5.0875	5	5.4919	5.2288	6.1799	5.4429	5.9307	5.3399	4.9307	6.6511	5.7944	5.6439	6	5.7549
7	14	51|52	KTI12	Q96EK9	JHU08967.B7C14R52	4.5546	4.7279	5.3038	5.0444	6.0875	5.4594	5.1497	5	5.0661	5.1699	4.9773	5	5.5236	5.4757	5.2668	5.3576	5.3038	5.5699	5.5546	5.9773	5.1085	5.0444	5.7549	5.0875	5.3219	5.1085	5.0661	5.858	7.4512	5.1497	5.375	5.1085	5.1898	5.0661	6.8392	5.0661	5.0224	5.2288	6	5.1497	5.2854	5.0444	5.7682	5.5699	5.1085	5.0875	5.1898	5.2668	5.0875	5.1699	5.0661	5.1497	5.0875	6.8138	5.1497	8.0028	5.9069	5	4.8074	4.858	5.3219	5.0661	6.1497	5.3399	6.2854	5.0875	4.9773	6.3663	5.5236	5.585	6.0875	5.8329
7	15	51|52	ATP1A3	P13637	JHU08835.B7C15R52	4.5236	4.7004	5.1085	4.8826	5.4919	5.2095	4.9773	5	4.9307	4.9069	4.9542	4.9773	5.2095	5.0875	5.0444	5.1898	5	5.1497	5.1898	5.3038	4.8826	4.9773	5	5	5.0224	4.9773	4.9773	5.375	5.9189	5	5.0444	5.0444	5.0444	4.9542	6.2192	5.0875	4.8826	5.0444	5.4263	5.0444	5.1898	5.0224	5.3038	5.1898	5	5.0444	5.1085	5.0875	5	5.0661	5.1085	4.9773	5.0224	5.8074	4.9773	6.6221	5.2854	4.8074	4.7549	5	5.2479	4.9307	5.4429	5.2288	5.3219	4.8826	4.8074	5.375	5.3219	5.2095	5.8074	5.5999
7	16	51|52	GABRG1	Q8N1C3	JHU09055.B7C16R52	4.5236	4.8074	5.2668	4.9542	5.1293	5.2095	4.9542	4.9307	5	5.1085	4.9542	4.9542	5.2095	4.8826	5.0661	5.3038	5.1898	5.0661	5.375	5.5078	4.9069	5.0224	5.3576	5.0224	4.9542	5.0444	5.0661	5.3038	5.5392	5	5.1293	5.0875	5.0444	4.9542	6.4676	4.9773	4.9307	5.1898	5.7944	5.0875	5.2854	4.9542	5.4263	5.1293	5.0224	5.0661	5.2095	5.1293	5.1497	5.1085	5.0661	5.0444	4.9773	5.8202	5.0224	7.4919	5.3923	4.7004	4.9307	4.858	5.2288	5.0875	5.5236	5.2668	5.4594	4.8826	4.9069	5.4757	5.2288	5.0224	5.6865	5.3038
7	17	51|52	TMEM51	Q9NW97	JHU09011.B7C17R52	4.5546	4.7549	5.1699	4.9307	5.0444	5.4429	4.9773	5.0444	5.0224	5.1497	4.9307	5.1497	5.3576	5.0875	4.9307	5.3219	5.5078	4.9773	5.3219	5.6294	4.8329	5.0661	5.2854	5.0444	5.0224	5.0224	4.9542	5.1898	5.0224	4.9773	5.1898	5.1085	5.1898	5.0661	6.8826	5.0875	5.0661	5.1085	5.9887	5.1497	5.1293	5.1293	5.6865	5.2854	5	4.9542	5.1085	5.1497	5.1699	5.1085	5.0875	5.0661	5.0875	6.7748	5.2668	7.9396	6.1799	4.8826	5.0224	4.9773	5.3219	5.0224	5.8202	5.4094	5.7944	5.1699	4.858	5.5999	5.4263	5.4919	6.0553	5.9425
7	18	51|52	UBE2B	P63146	JHU09210.B7C18R52	4.4919	4.7549	5.0661	4.9773	5.1898	5.0875	5.0444	5.4594	4.9542	5.1497	5.0224	4.9307	5.1898	5.3038	5.0224	5.0661	6.4094	5.2288	5.2288	5.3399	4.858	5.4594	5.4094	4.9773	5.0224	5.0224	5.0444	5.3576	5.4594	5.0444	5.2668	5.2668	5.0661	5	5.9189	5.0661	5.0224	5.0224	5.4263	5.0661	5.4594	5.0444	5.2479	5.2479	5.1699	4.9773	5.0224	5.0661	5.0875	5.1898	5	5.0444	5.0224	5.6865	5.2479	6.6795	5.2479	4.7549	4.8826	4.8074	5.2288	5.0444	5.3038	5.1898	5.3219	4.9307	4.9773	5.4429	6.8765	6.1997	5.2479	6.3923
7	19	51|52	SUGT1	Q9Y2Z0-2	JHU09105.B7C19R52	4.5236	4.858	5.1699	5.1898	5.2288	5.3399	5.4263	5.2668	5.2288	5	4.9069	5.3923	6.9944	7.7616	5.5546	5.8948	5.6294	5.4094	5.4594	5.7415	5.3576	6.0224	6.7211	5.3399	5.3038	5.3038	5.1497	5.9307	5.4263	5.4094	5.5236	8.5868	5.2854	5.0444	6.6511	5.2095	5.2095	5.3576	6.9542	6.5774	5.4757	5.2479	6.5392	5.8074	5.3923	5.3399	5.6147	5.3576	5.2854	5.585	5.5392	5.4263	5.0444	6.2192	5.6294	7.7074	6.7347	6.4512	5.1497	6.2288	5.5236	5.4757	6.4512	6.0224	6.1189	5.5699	8.6865	8.1624	5.5078	8.1624	6.8009	6.3487
7	20	51|52	ZBTB5	O15062	JHU08924.B7C20R52	4.5236	4.7549	5.3923	5.2095	5.1497	5.3219	5.1699	5.1085	5.1085	5.0444	4.9307	4.9773	5.4429	5.0661	5	5.2095	5.3923	5.1898	5.5546	5.7142	4.9069	5.6294	5.3399	5.0224	5.1497	5.1699	5.0224	5.5392	5.3399	5.0661	5.2479	5.4919	5.2668	5.0875	6.1799	5.1293	4.9542	5.0661	5.7682	5.1293	5.3038	5.0875	5.6865	5.2668	5.0224	5.0875	5.0444	5.2668	5.0875	5.2479	5.1085	5.1898	5.0444	6.3487	5.3923	7.4594	6.1189	4.8329	4.7814	5	5.375	5.1898	5.9307	5.2668	5.9658	5.3219	4.8826	6.2192	5.7814	6	6.3219	5.6865
7	21	51|52	PRDX4	Q13162	JHU09182.B7C21R52	4.5236	4.7279	5.3923	5.2854	6.5774	5.4919	5.2095	5.2668	5.3219	5.1898	4.9542	5.1699	5.3923	5.7142	5.4594	5.4594	5.5699	5.8455	5.6724	6.7074	5.5546	7.388	6.4838	5.0875	5.5236	5.3219	5.1293	5.9542	8.0634	4.9773	5.3219	5.5078	5.2288	5.1699	6.6935	5.2288	5.3576	5.1699	5.5699	5.2479	5.5236	5.3038	5.9658	5.4263	5.2854	5.1085	5.3219	5.4594	5.2854	5.4429	5.2479	5.1085	5.0661	6.2384	5.4429	7.6184	5.9189	5.1497	4.9307	5.1293	5.7004	5.2095	5.7549	5.4263	6.0661	5.5999	5.0444	5.9189	6.5078	6.2668	6.0661	6.098
7	22	51|52	MAGEA9	P43362	JHU08970.B7C22R52	4.5546	4.7549	6.098	5.5999	6.1189	5.9069	5.3923	6.0553	5.375	5.585	5.2288	5.6439	5.9658	5.7682	5.5236	6.3309	6.2384	6.1497	6.7004	7.4094	5.375	5.9887	6.2946	5.3399	5.6294	5.5699	5.3399	6.0112	7.0224	5.3219	5.7142	5.5078	6.0875	5.3576	8.3129	5.375	5.3923	5.4094	7.1849	5.7944	6.0553	5.7004	6.585	6.2854	5.7279	5.375	6.1799	5.7682	6.2761	5.9658	5.5699	5.4263	5.2479	7.6036	5.7279	9.2082	7.0389	5.2854	5.0875	5.6147	6.2192	7.1293	7.4959	5.8074	6.9658	6.4263	5.1293	7.3264	6.585	6.6935	7.3663	7.0444
7	23	51|52	OR10Z1	Q8NGY1	JHU08897.B7C23R52	4.5236	4.7004	5.2095	5.1497	5.4594	5.2095	5.1497	4.858	5.0444	5.0661	5.0224	5.1699	5.3399	5.0661	5.1699	5.1898	5.3219	5.3219	5.1699	5.5392	4.9773	5.1085	5.0875	5	5.1898	5.0444	4.9773	5.3219	5.8704	4.9542	5.0875	5	5.1699	4.9773	6.7211	5	4.8826	5.0224	5.4094	5.0875	5.2854	5.1293	5.4429	5.3576	5.1293	5.0224	5.0875	5.2288	5.0875	5.0224	5.0224	5	4.9542	5.9189	5.2479	7.1085	5.5546	4.8074	4.8826	5.0224	5.2854	5.1497	5.4594	5.3576	5.4594	5.1699	4.858	5.9307	5.4594	5.2668	5.9658	5.9773
7	24	51|52	TRIM31	Q9BZY9	JHU09112.B7C24R52	4.5546	4.7549	5.0875	4.9069	4.9542	5	4.9773	4.8074	4.9069	4.8329	5.0224	4.9542	5.1293	5.0444	4.9307	5.0875	5.1699	5	4.9773	5.1699	4.8074	5.0224	4.9773	5.0444	5	5.0224	4.9307	5.0224	5.0444	5.0444	5.0224	5	5.0224	5.0224	5.8329	4.9773	5	5	5.4429	5.0875	5.0224	4.9773	5.1898	5.0661	5	5.0444	5.0444	5	5.2095	4.9773	4.9773	4.9542	5	5.6147	5.0444	6.2668	5.3219	4.7279	4.858	4.8826	5.0875	5.0224	5.3576	5.1293	5.2095	4.9542	4.9307	5.2854	5.0875	5	5.3923	5.2668
7	25	51|52	FAM118A	Q9NWS6	JHU09047.B7C25R52	4.585	4.7279	5.4919	5.375	5.3219	5.3576	5.3038	5.3219	5.1699	5.3219	4.9773	5.1293	5.4919	5.4594	5.1293	5.7142	5.7142	5.3399	5.5546	6.3663	5.2095	5.2854	6.2095	5.5392	5.4263	5.0661	5.1497	5.4594	6.1898	5.2095	5.375	5.2095	5.5392	5.2095	7.4635	5.1898	5.2095	5.1898	6.375	5.6582	5.4594	5.1293	5.8329	5.4757	5.3399	5.2479	5.2668	5.3576	5.2854	5.1898	5.0661	5.1293	5.0661	7.2761	5.3038	8.4115	6.2946	5.0661	5.5546	5.2668	5.5546	5.1293	6.0768	5.5078	6.3923	5.375	5.1085	6.1085	5.6294	5.5392	6.3576	6.4757
7	26	51|52	TAAR6	Q96RI8	JHU08913.B7C26R52	4.5236	4.7004	5.0875	5.0224	5.1699	5.0444	5.0661	4.7814	5	4.9307	4.8826	4.9307	5.1898	5.0875	4.858	5.0661	5.0875	5.1085	5.0661	5.2479	4.9069	5.0444	5.1293	4.9542	5	5	5.1085	5.1699	5.7004	4.9307	5.0875	5.0444	4.9773	5	6.2574	4.9773	4.858	5.0224	5.3923	4.9542	5.1497	5	5.3923	5.0875	4.9542	5.0444	5.1497	5.0444	5.0224	5.0224	4.9773	5	4.9542	5.7814	5.0444	6.2761	5.1497	4.7549	4.7279	4.9307	5.1085	5.0661	5.3038	5.1497	5.1898	5.0875	4.8329	5.1293	5.2288	5	5.1898	5.2668
7	27	51|52	RRM2	P31350	JHU08996.B7C27R52	4.5546	4.7549	6.0444	5.2479	5.5236	5.9189	5.5236	5.5236	5.4263	5.3219	5.0224	5.2668	5.9189	7.4471	5.3399	5.6865	6.4757	5.3399	5.7682	6.9715	5.1293	6.2854	6.3663	5.6724	5.7279	5.4919	5.2854	5.6147	6.0112	5.0224	6.0224	7.7004	6.4429	5.5999	8.1085	5.2288	6.4512	5.1699	7.1997	5.4919	5.4429	5.1293	6.5774	5.8329	5.3038	5.2668	5.2288	5.7549	5.4429	5.4094	5.1699	5.3399	5.3038	8.3531	5.3399	9.137	6.9189	5.3038	5.0875	5.8704	6.4094	5.4263	6.7879	5.6582	6.8202	5.7814	5.3219	6.7814	6.1396	6.1898	7.3487	8.1241
7	28	51|52	INTS11	Q5TA45	JHU09137.B7C28R52	4.5236	4.8074	5.3038	5	5.7415	5.3576	5.2095	4.858	5.1085	5.0444	4.9307	5.1293	5.4263	5.3399	5.0661	5.3219	5.4094	5.4757	5.4757	5.8329	5.1293	5.2479	5.4263	5	5	5	5.0444	5.5078	7.5887	5.0224	5.2095	5.0224	5.2668	5.0224	6.9887	5	5.585	5.1699	5.8704	5.2095	5.4594	5.0875	5.4919	5.5078	4.9307	5.1085	5.1699	5.1497	5.0224	5.1085	5.0224	5.0224	5.0224	6.4676	5.1497	7.6221	6.4179	4.9069	4.8074	5	5.2668	5.1497	5.6582	5.3576	5.6439	4.9542	4.858	6.3399	5.5699	5.585	5.8202	5.9189
7	29	51|52	DCP1A	Q9NPI6	JHU08947.B7C29R52	4.5546	4.8826	5.4263	5.0875	5.1293	5.1085	5.4919	4.9542	5.2479	5.1085	5.1085	5.0661	5.5546	5.3576	5.1293	5.4094	5.5078	5.2095	5.4263	5.8074	5.0875	5.3576	5.5699	5.0661	5.2668	5.6439	5.1293	5.3038	5.4919	5.4757	5.1898	5.4094	5.0444	5.1085	6.8392	5.4094	4.9773	5.1898	6.2288	5.3219	5.1293	5.2854	5.5078	5.2668	5.1085	5.1898	6.8704	5.3038	5.2095	5.7142	5.1497	5.1497	5.0661	6.6511	5.2854	7.9715	6.1189	4.9069	4.7814	5.0875	5.375	5.0224	6.0553	5.2095	5.7004	5.2095	5.0224	5.6439	5.4919	5.4919	5.8826	5.7004
7	30	51|52	SPTLC1	O15269-2	JHU09200.B7C30R52	4.5546	4.7814	5.0444	5.0224	5.1085	5.1293	5.0444	4.9773	4.9542	5.0444	4.8826	5	5.2479	5.0444	4.9773	5.0875	5.2854	5.0661	5.1898	5.2668	4.8826	5.2095	5	5.0444	5.0661	4.9773	5.0224	5.2668	5.2479	5	4.9773	5.0875	5.0224	5.0444	5.8826	5.1085	4.9307	5	5.2288	5.0444	5.1898	5.0661	5.2095	5.1085	4.9307	5	5.0875	5.0224	5.0444	5.0661	5.0224	5.0444	4.9773	5.8826	4.9773	6.4429	5.4594	4.7814	4.8074	4.7814	5.0661	5.0224	5.4429	5.2288	5.2854	4.9542	4.8329	5.3399	5.3399	5.1497	5.3576	5.2288
7	31	51|52	TMEM41A	Q96HV5	JHU09204.B7C31R52	4.5546	4.7004	5.1085	4.9542	5.2854	5.0661	5.0444	5.0224	5	5.0224	4.9307	5.0444	5.2095	5.2479	4.8826	5.1898	5.2288	5.0224	5.1898	5.3038	4.9773	5.0661	5.1497	5.1497	5.0875	5.1497	4.9773	5.2668	5.3219	4.9542	5.1293	5.0444	4.9542	5.0444	6.4998	5.0661	4.9542	5	5.5999	5.0875	5.2095	5.1699	5.4594	5.2479	5.0875	5.0661	5.1085	5.0224	5.0875	4.9542	5.0444	5	5.0444	5.858	5.1898	7.2384	5.5078	4.7549	4.8329	4.9542	5.2854	5	5.4594	5.2288	5.5236	4.858	4.9542	5.4594	5.1699	5.1497	5.6865	5.4263
7	32	51|52	PIAS3	Q6IAR4	JHU08984.B7C32R52	4.5236	4.9069	5.0875	5.0875	5.1497	5.1085	5.0661	4.9307	5	4.9069	4.9542	4.9542	5.2288	5.0661	5.0224	5.0224	5.2479	5.1699	5.2288	5.4263	4.858	4.9542	5.0661	5.1085	4.9307	5.0224	4.9542	5.2479	5.3038	5.0444	5.1293	5.1293	5	5.0444	6.1997	5.0444	4.8826	5.1293	5.3923	4.9773	5.2095	5.0444	5.3038	5.1699	4.9773	5.1497	5.1085	5.2095	5.0661	5.1898	5.0224	5.1497	5.0224	6.3219	5.0224	7.2761	5.4429	4.7814	4.7279	4.9069	5.2668	4.9307	5.4263	5.2479	5.2668	4.9773	4.8826	5.4919	5.0875	5.0444	5.5699	5.3219
7	1	53|54	P4HB	P07237	JHU09085.B7C1R54	4.5236	4.7549	4.8826	4.8826	4.9542	4.9773	4.9069	4.7814	4.9773	4.9069	5	4.858	4.9773	4.8826	4.8329	4.9542	4.9069	4.9773	4.9773	4.9542	4.8826	5	4.9307	4.9542	4.858	5.0224	4.9307	5	4.9773	4.9307	5	5.0661	4.9773	4.9307	5.2854	4.9773	4.8826	5	4.9542	5.0661	5.2854	4.9542	4.9542	4.9307	4.9773	5.0661	5.0444	5	4.9542	4.9542	5.0444	4.9773	4.9773	5.0224	5	4.8329	4.858	4.7279	4.7549	4.7279	5.1293	5	4.9773	5.0875	4.7814	4.9307	4.7279	4.8329	4.8329	4.7549	4.7814	4.9542
7	2	53|54	LRRFIP2	Q9Y608-2	JHU08883.B7C2R54	4.5236	4.7279	4.9307	5.0661	5.2854	5.2668	4.9773	4.8329	4.9069	4.9773	5.2668	5.0224	5.1898	5.0875	5.0444	5.0661	5.2095	5.0661	5.0875	5.6724	4.9069	5.2288	6.3837	5	4.9069	5.2095	4.9307	5.2479	5.7415	5.0224	5.3399	5.2479	5.4919	4.9773	6.3399	5.0875	5	5.0444	5.4429	5.1085	5.3399	5.1293	5.1699	5.1898	4.9542	5.2668	5.0875	5.0875	5	5.0661	5.3038	5.0224	5.0444	5.6724	5.3038	6.1497	5.8704	4.7814	4.7549	4.8329	5.1699	4.9773	5.5078	5.1085	5.2479	5.0661	4.7549	5.3399	5.0444	5.0875	5.375	5.3399
7	3	53|54	HOXA1	P49639	JHU08864.B7C3R54	4.5236	4.7279	5.7004	5.2095	5.3399	5.9542	5.1293	6.0334	5.3399	5.375	5.0661	5.0661	5.7142	5.2668	5.1497	5.4757	6	5.2854	5.585	6.8074	5.0875	5.5392	5.5078	5.2854	5.2668	5.3038	5.0444	5.5236	6	4.9542	5.3576	5.2095	5.585	5.0875	7.4798	5.2668	5.5236	5.1898	6.8009	5.2668	5.5392	6.1799	6.2384	5.7004	4.9773	5.1699	5.2479	5.3399	5.3576	5.3399	5.2668	5.0444	5.0875	7.6366	5.1293	8.7863	7.5275	4.8329	4.9542	5.1085	5.5236	5.3219	6.8948	5.5078	7.1033	5.7944	4.9069	7.5275	6.4179	6.5236	6.8517	6.8517
7	4	53|54	ZBTB48	P10074	JHU09117.B7C4R54	4.4919	4.7549	5	4.9542	5.3038	5.3219	5.2288	4.9307	5	4.9069	4.9307	4.9069	5.1085	5.0444	5.0661	4.9069	5.1085	5.0444	5.0444	5.3219	5.0444	5.0224	5.0444	5.1085	5	5.1497	4.9773	5.0661	5.2668	4.9307	5.1699	5.0224	5	4.9307	5.7549	4.9773	4.9069	5.1699	5.4429	5.1497	5.2854	5.0875	5.0444	5	4.9307	4.9773	5.0875	5.1293	5.0661	5.2288	5.0661	4.9773	5.0444	5.585	5.1293	6.5078	5.2479	4.8329	4.7004	4.858	5.1293	5.1497	5.3923	5.1699	5.1699	5.1085	4.8329	5.0224	5.0224	5.1085	5.3219	5.2479
7	5	53|54	CRHBP	P24387	JHU08850.B7C5R54	4.5236	4.7279	5.3038	5.0875	6.8887	5.3576	5	5.1497	5.0661	4.9773	4.9307	5.0661	5.4919	5.5078	5.0661	5.2668	5.375	6.0444	5.4757	5.8704	5.2854	5.3219	6.0875	5.1085	5.1293	5.1898	4.9773	6.0553	8.2503	5.0444	5.1085	5.0875	5.0661	5.1497	6.7879	5.2095	7.0498	5.1085	6.0334	5.1085	5.5546	5.2095	5.6147	5.5078	5	5.0224	5.2479	5.1293	5.1293	5.2668	5.1293	5.2095	5.1085	6.3923	4.9773	7.8486	5.7814	5.0444	4.7814	5.0875	5.3576	5.1085	5.5546	5.3038	6.098	5.2288	4.9307	5.7814	5.6439	5.2479	5.9658	5.8074
7	6	53|54	PRKCSH	A0A024R7F1	JHU09087.B7C6R54	4.585	4.8329	5.3576	5.2854	5.2288	5.5078	5.0875	4.9069	5.0875	5.1497	5.0661	5.0224	5.7549	5.1898	5.1293	5.3576	5.6147	5.5546	5.6582	5.9658	5.1699	5.3038	5.6865	5.4094	5.6865	5.2288	4.9773	5.4263	5.8826	5.0224	5.3399	5.1293	5.5078	5.0224	7.1799	6.3309	4.9069	5.0444	6.1699	7.0334	5.2479	6.5925	5.7279	5.5546	5.0444	5.0875	7.3354	5.375	5.1898	5.1085	5.4594	5.1293	5.1085	6.7748	5.1699	8.0928	6.5392	5.2095	4.7549	5.2095	5.3923	5.0661	6.2192	5.2854	5.858	5.7944	4.8826	7.6439	5.9069	6.3309	6.2192	6.2288
7	7	53|54	TSPO	P30536	JHU09208.B7C7R54	4.5236	4.8329	5.3923	5.0444	5.2479	5.4094	5.0444	5.1085	5.2479	5.2854	5	5.0444	5.4594	5.2288	5.1085	5.3923	5.7004	5.0875	5.4263	5.9542	5.0444	5.4757	5.4594	5.3038	5.1293	5.1293	5.0224	5.4919	5.4429	5.0444	5.3576	5.2288	5.1085	5.0875	7.2095	5.1699	5.5546	5.1085	6.3399	5.3576	5.2479	5	5.4919	5.4594	5.1699	5.0875	5.1293	5.2854	5.1497	5.1898	5.2288	5.0875	5.0661	7.1189	5	8.2574	6.2095	4.9542	4.9773	5.1497	5.4757	5.1898	6.0444	5.4094	5.9658	5.4094	4.8329	6.3663	5.7415	5.5078	6.6294	6.1085
7	8	53|54	DTYMK	P23919	JHU08951.B7C8R54	4.5236	4.7004	6.8009	5.1898	5.2095	6.0661	5.3399	5.4757	5.5078	5.6582	4.9542	5.3576	6.2574	5.2479	6.0875	5.8704	6.3923	5.1898	5.7814	6.9542	5.3576	5.6865	6.5546	5.6724	5.7415	5.1699	5.4594	5.4429	6.6439	5.1898	5.8948	5.4757	5.4757	5.0224	8.2192	5.4429	5.7944	5.3219	7.1344	5.4757	5.375	5.2668	6.2288	5.8826	5.1898	5.1699	5.3038	5.375	5.4094	5.9658	5.3038	5.1699	5.1293	7.6618	5.4429	9.4019	7.3038	5.4429	7.8138	5.5078	5.9887	5.3576	6.5999	5.6865	7.0715	5.7415	5.0444	6.8329	5.8948	5.9425	7	7.2095
7	9	53|54	CTSS	P25774	JHU08945.B7C9R54	4.5236	4.8329	5.1898	5.1085	6.1293	5.1085	5.0224	4.8826	4.9307	4.9069	4.9069	4.9542	5.2854	5.1898	4.9307	5.1085	5.1497	5.6147	5.2288	5.585	5.1699	5.0875	5.2288	5.0875	5.0875	5.0224	4.9542	5.4757	7.1997	4.9307	5.1085	5.0444	4.9773	5	6.4998	5	5.3923	5.1699	5.6294	5.0224	5.2854	5	5.3399	5.3399	4.9069	5.0875	5.0224	5.1293	4.9773	5.1293	5.1085	5	4.9773	5.6865	5.0444	6.9248	5.4919	4.8329	4.7004	5	5.2854	5.0224	5.5999	5.2479	5.7004	5.1699	4.9069	5.4919	5.2668	4.9773	5.585	5.3923
7	10	53|54	GMCL1	Q96IK5	JHU09156.B7C10R54	4.5236	4.7549	5.0444	4.9542	5.0875	5.0224	4.9773	5.1085	4.9773	4.9069	4.8826	4.9773	5.0661	5	4.9307	4.9773	5.1085	5	5.1497	5.0661	4.9069	5	5	4.9773	4.9307	5.0875	4.9307	5.0224	5.1898	4.8826	5.1293	5.0444	5.0444	4.9307	5.7004	4.9773	4.9069	5.0444	5.2095	4.9773	5.2854	4.9307	5.1699	5.1699	4.9542	4.9542	5	4.9307	5.0224	5.0224	5.0224	5.0444	5	5.4757	5.0224	6.0224	5.2288	4.7279	4.7279	4.858	4.9773	4.9307	5.3038	5.1085	5.1497	4.9069	4.8074	5.1293	4.9542	4.858	5.1497	5.1085
7	11	53|54	FJX1	Q86VR8	JHU09050.B7C11R54	4.5236	4.7004	5.1085	5.1293	5.7415	5.3038	5.0875	5	5.0224	5	4.9773	5.2288	5.3219	5.2479	4.9542	5.2095	5.2095	5.3923	5.2479	5.585	5.0661	4.9773	5.2668	5.0875	5.1085	5.1085	5	5.2668	7.1997	4.9542	5.1699	5.0661	5.1085	4.9542	6.3399	5	5.5546	5.1085	5.8074	5.1293	5.2479	5.0661	5.4429	5.3038	4.9542	4.9773	5.2288	5.1085	5.0224	5.1085	5.0875	5	5.0224	6.098	5	7.2192	5.5699	4.8826	4.7814	5.0661	5.2288	5.2095	5.4429	5.2854	5.5078	4.9542	4.8074	5.8074	5.3923	5.2479	5.8826	5.7279
7	12	53|54	PPM1D	O15297-2	JHU08901.B7C12R54	4.5546	4.7549	5.5999	5	6.1085	5.8704	5.2668	5	5.375	5.3399	4.9069	5.1085	5.9425	5.4429	5.1898	5.5392	5.8826	5.5078	5.7814	6.858	5.2668	5.3576	5.6582	5.3038	5.2668	5.1699	5.1085	6.2854	7.3309	5.1085	5.375	5.1293	5.3923	5.2479	6.9887	5.0875	5.1293	5.1497	6.6582	5.375	5.5236	5.2854	6.0224	6.0224	5.0875	5.1898	5.0875	5.5078	5.2854	5.2668	5.1293	5.0875	5.0444	7.8887	5.3576	8.9381	7.4051	4.9307	4.858	5.1085	5.5546	5.3576	6.9189	5.5236	7.1699	5.6865	5.2288	7.611	6.4512	6.5392	7.2095	6.7415
7	13	53|54	RAB29	O14966	JHU09186.B7C13R54	4.4919	4.7004	5.2668	5.0444	5.2288	5.1898	5.0875	4.9069	5.0875	5.0875	4.9069	5.1497	5.375	5.1085	5	5.4429	5.4757	5.1898	5.3038	5.6147	4.9307	5.2668	5.4919	5.1293	5.0661	5.0661	5	5.3576	5.4919	4.9307	5.0875	5.1085	5.0875	5	6.3576	4.9542	5.8329	5.0875	5.7142	5.1293	5.3038	5.0875	5.4919	5.2095	5.0661	5.0224	5.1699	5.0661	5.0875	5.0224	5.0661	5.1293	5	6.6221	5.0661	7.5887	5.7549	4.8826	4.8074	5.0875	5.4429	5.1085	5.858	5.2668	5.585	5.2095	4.7814	5.9887	5.5699	5.4594	5.5999	5.5699
7	14	53|54	CHST12	Q9NRB3	JHU08941.B7C14R54	4.5236	4.7004	5.4263	5.1293	5.3219	5.5392	5.0661	4.8074	5.0875	5.1898	4.9307	5.3038	5.6147	5.0875	4.9542	5.375	5.3219	5.0224	5.3923	5.7549	5	5.1293	5.2854	5.1699	5.2668	5.0661	5.0224	5.4263	5.6724	4.9542	5.4594	5.0224	5.2288	4.9307	7.0334	4.9542	4.9542	5.1497	5.9069	5.1497	5.4757	5.1699	5.4919	5.375	5.1293	5.1293	5.0661	5.1293	5.4263	5.0875	5.1497	5	5.0661	6.1799	5.0444	7.6257	6.1293	4.9069	4.8826	4.9773	5.4594	5.1497	5.4919	5.4263	5.4757	5.2288	4.7549	6.983	6.2384	5.7682	6.7279	6.6147
7	16	53|54	CROCCP3	Q8IVE0	JHU09068.B7C16R54	4.5546	4.6724	4.9773	5.0224	4.9773	5.0661	5	4.8074	4.9542	4.9069	4.9307	5.0661	5.0224	5.0875	4.9307	5.1497	5.4263	5.0224	5.0875	5.2854	5.0224	4.9542	4.9773	5	5.0661	5.0661	4.9773	5.2668	4.9773	4.9307	5.0661	5.0661	4.9542	4.9069	5.7004	5.0224	4.858	5.0444	5.3038	5	5.1699	5.0444	5.0661	5.0661	5	4.9773	4.9542	5.0444	5.0444	5.0224	4.9773	5.0875	5.0661	5.5999	5.1699	6.0444	5.0444	4.7814	4.7279	4.7549	5.1699	4.9773	5.2095	5.1085	5.2479	5.0224	4.8074	5.1293	5.0444	4.9542	5.0444	4.9773
7	17	53|54	SEC22C	Q9BRL7	JHU08999.B7C17R54	4.5546	4.7814	5.3576	5.1497	5.2479	5.4263	5.0224	5.0875	5.1497	5.2668	4.9307	5	5.5699	5.0444	5.0875	5.4757	5.6147	5.1699	5.3923	6.1799	5.1085	5.2854	5.4094	5.0661	5.1085	5.0661	5.0661	5.3923	5.4429	5.1085	5.2668	5.0661	5.3219	5.0661	7.5314	5.1898	5.0224	5.1497	6.4429	5.1699	5.3038	5.0224	5.585	5.4263	4.9307	5.1293	5.0444	5.1497	5.2095	5.0661	5.2479	4.9542	5.0444	7.4512	5	8.69	6.5392	4.9307	4.8826	5.0224	5.2668	5.0661	6.4094	5.3923	6.4009	5.3576	4.8074	6.5392	5.7415	5.4757	6.6865	5.9542
7	18	53|54	RAMP1	O60894	JHU09188.B7C18R54	4.4919	4.9069	5.3219	5.0875	5.5078	5.3038	5.2479	5.2288	5.2288	5.2854	4.9542	5.1497	5.6582	5.4757	5.1497	5.4594	5.5999	5.3038	5.3038	6.098	5.2288	5.3219	5.6294	5.3038	5.2479	5.0444	5.1898	5.9542	6.1396	5.0661	5.2095	5.1699	5.2288	5.1497	7.4429	5.0875	4.9773	5.3038	6.4838	5.1293	5.3219	5.1898	5.7142	5.4429	5.2288	5.0444	5.1085	5.4429	5.2479	5.2095	5.3399	5.0661	4.9773	6.8642	5.7682	8.0444	6.0334	4.9307	4.8826	4.9542	5.4094	5.0661	5.9189	5.3923	6.0112	5.2095	4.9307	6.6221	5.585	5.5236	6.4757	5.9542
7	19	53|54	APBB1	O00213-2	JHU09027.B7C19R54	4.5546	4.7279	5.3576	5.375	5.2288	5.6865	5.1293	5.1293	5.2095	5.2288	4.9069	5.1293	5.6439	5.3923	5.1497	5.4919	5.6724	5.1497	5.4594	6.5469	5.3038	5.3219	5.5999	5.2095	5.3219	5.1497	5.2854	5.5392	5.4094	5.1898	5.5392	5.2479	5.1497	5.1085	7.4221	5.1497	6.9129	5.4594	6.5157	5.5699	5.0224	5.2095	5.5999	5.7814	5.2479	5.0875	5.1293	5.5236	5.4429	5.3219	5.4594	4.9773	5.1293	7.1344	5.4594	8.4284	6.6073	4.9773	4.9773	5.0875	5.3923	5.6294	6.1497	5.4263	6	5.5236	5.2668	6.5546	6.4263	5.7142	6.5546	6.4346
7	20	53|54	CHRNA5	P30532	JHU08848.B7C20R54	4.5546	4.7549	5.2668	5	5.0875	5.1898	5	4.9307	5	4.9773	4.9307	5.0661	5.3038	5	5.0661	5.375	5.3038	5.0875	5.2095	5.5392	5	5.0875	5.1293	4.9773	5	5.0444	4.9773	5.3923	5.4757	4.9069	5.2479	5.2479	5.2288	4.9542	6.5314	5	4.858	5.2288	5.7549	4.9773	5.5546	5.0224	5.3576	5.2288	4.9307	5.0875	5.0444	5.1898	5.1085	5	5.0875	5.0444	5	6.0224	5.0661	7.3354	5.6147	4.7814	4.858	4.9069	5.2479	5.0661	5.4094	5.3219	5.2668	5.2288	4.8329	6.1699	5.375	5.2288	5.8826	6
7	22	53|54	PLCXD1	Q9NUJ7	JHU08987.B7C22R54	4.5236	4.9069	5.7279	5.1898	5.4094	5.7682	5.2095	5.0444	5.3399	5.375	5.1293	5.0224	5.6439	5.5999	5.2288	5.5236	6.4676	5.0661	5.8074	6.3129	5	5.4757	5.9887	5.375	5.1497	5.1293	5.1293	5.7549	5.9542	5.1293	5.8202	5.2288	5.5546	5.0661	8.0715	6.1085	5.7004	5.2668	6.8329	5.2668	5.5236	5.2095	5.9307	5.8074	5.1497	5.1085	5.7549	5.4757	5.4594	5	5.1699	5.2288	5.0444	7.8642	5.1898	9.0741	6.8704	5.1699	4.8826	5.2288	5.4094	5.1085	6.6511	5.5999	6.5157	5.8826	5	6.6865	5.5699	5.8948	6.6724	6.7616
7	23	53|54	KCNK12	Q9HB15	JHU08874.B7C23R54	4.5236	4.8826	5.3038	5.1898	5.4919	5.1898	4.9773	5	5.1293	5.1293	4.9773	5.0875	5.2288	5.3219	5.1497	5.3576	5.2854	5.4429	5.3399	5.7142	5.2095	5	5.2479	5.1293	5.1293	5.1085	5.0661	5.5236	6.0875	5.0224	5.3219	5.2288	5.1497	4.9773	6.7682	5.0444	5.0224	5.0444	5.7279	5.0444	5.1898	5.1699	5.4094	5.2668	4.9773	5.0875	5.0444	5.0875	5.2668	5	5.1293	5.0875	5.1497	6.1599	5.1293	7.0112	5.7004	4.8074	4.7814	4.9773	5.2479	5.1699	5.6724	5.1898	5.3576	5.0875	4.9069	5.9307	5.3576	5.3038	5.7279	6.0224
7	24	53|54	DELE1	Q14154	JHU09066.B7C24R54	4.5236	4.7549	5.2479	4.9307	5.0661	5.2288	5.0661	4.858	5.2288	5.1497	5	5.0661	5.2668	5.0224	5.0444	5.3399	5.4919	4.9773	5.2854	5.7814	4.858	5.0224	5.1293	5.0875	4.9773	5	4.9307	5.2288	5.2479	4.9542	5.3038	5.1085	5.0224	4.9542	6.7616	5	4.9542	5.1699	5.8826	5.0875	5.2288	5.0661	5.3399	5.2095	4.9542	4.9773	4.9773	5.0444	5.2095	5.0224	5.1293	4.9307	5.0661	6.5699	5.1085	7.5999	5.7279	4.8074	4.7549	5.0224	5.2854	5	5.5392	5.2095	5.6439	5.1293	4.858	5.9425	5.375	5.4594	5.6724	5.6724
7	25	53|54	CHD2	Q8N677	JHU09038.B7C25R54	4.5236	4.7549	5	5	5.0444	5.1898	4.9542	5.1898	5.0661	5	5	5.1293	5.0661	5.1293	5.0875	5.0661	5.2288	5.2479	5.2095	5.2854	5.0661	5.2288	5.0661	5.1293	4.9069	5.1898	4.9542	5.3576	5.1497	5.0224	5.1085	5.2668	5.4094	5.0444	5.8704	5.0875	4.9069	5.0875	5.4757	5.0875	5.5236	5.0875	5.2668	5.0444	4.9542	5.1293	5.0444	5.1085	5.2479	5.0875	5.1293	4.9542	5.0661	5.8074	5.0875	6.1599	5.4263	5.0224	4.8329	5.0875	5.2095	5.0444	5.375	5.1898	5.3038	5.0444	4.858	5.2095	5.2095	4.9069	5.3399	5.1699
7	26	53|54	RFT1	Q96AA3	JHU08905.B7C26R54	4.5546	4.8074	5.3038	5.1293	5.1497	5.2095	5.2095	5.0661	5.0875	5.0444	4.9773	5.0875	5.2854	5.2288	5	5.3219	5.4263	5.0444	5.2854	5.6147	5.1497	5.1085	5.1293	5.0224	4.9773	5.0875	5	5.1898	5.5546	5.0224	5.3038	5.0875	5.0661	4.9773	6.9009	5	5.1497	5	5.6439	5.1497	5.3399	5	5.4429	5.4594	4.9773	5.1293	5.1699	5.3399	5.3399	5.0661	5.0875	5	5.2095	6.3923	5.0875	7.5353	5.6865	4.8826	4.7549	4.9069	5.3576	5.0875	5.4429	5.1293	5.2479	5.0661	4.7814	5.8826	5.3923	5.4757	6.1396	6.0224
7	27	53|54	ARG1	P05089-3	JHU08933.B7C27R54	4.4919	4.7004	5.1085	5.0224	5.5546	4.9773	5.0875	4.9773	4.9542	4.8826	4.9307	5.0224	5.0661	5.0224	4.9542	5.2288	5.0875	5.0875	5.1085	5.5078	4.9542	4.9773	5.1497	5.0224	5.1497	5.0224	4.9307	5.2479	5.7549	4.9307	5.1497	5.1085	5.0224	5	5.9658	5.0224	5	5.0875	5.4263	5.0224	5.0661	5	5.2479	5.1898	4.9773	4.9773	5.1293	5	4.9773	5.0875	5.0224	4.9542	5.0224	5.6865	5.0661	6.6582	5.3219	4.8074	4.7004	5	5.1085	5	5.3219	5.1699	5.2288	4.9307	4.7279	5.2854	5.1293	5	5.2288	5.2095
7	28	53|54	POLK	Q9UBT6-2	JHU09179.B7C28R54	4.5236	4.8074	5.0444	4.9773	4.9773	5.1898	5.0444	4.9069	5	4.8826	4.9307	5.0444	5.1699	4.9307	4.9773	5	5.0875	5	5.0661	5.1898	4.9069	4.9307	5.0224	4.9773	5.0661	5.0875	5.0661	5.0224	5.1699	4.9542	5	5.0661	5.1497	5	5.8455	5.0875	4.9069	5.0224	5.1898	5.0661	5.1293	5.0224	5.1497	5.1898	4.9307	4.9542	5.0224	5.0661	5.0224	4.9542	5.0224	5	5.0444	5.5078	4.9773	6.2668	5.2288	4.7279	4.7549	4.9069	5	5.0224	5.2668	5.1898	5.1898	5.0224	4.7549	5.2288	4.8329	5.0661	5.1293	5.2288
7	29	53|54	ECHS1	A0A384MDW7	JHU08952.B7C29R54	4.4919	4.7814	6.4094	5.5392	5.6294	6.3399	5.4594	5.6724	5.4263	5.9658	5.1293	5.4429	6.2479	5.7142	5.4757	5.9773	6.7074	5.4263	5.7814	7.2143	5.4429	6.2384	6.7142	5.6439	6.0334	5.4429	5.3399	6.1293	6.0334	5.4263	5.8704	5.7142	5.9307	5.2479	8.236	5.9307	5.4757	5.5078	7.0224	5.8704	5.8329	5.4429	6.858	6.6724	5.5699	5.2668	5.7142	5.5999	5.8948	5.4263	5.1497	5.5236	5.3576	8.2021	5.7142	9.764	7.817	5.2479	5.0661	5.585	6.1293	5.4094	7.3443	6.0334	7.3663	6.0334	5.2854	7.7039	7.1033	7.1649	7.7616	7.4221
7	30	53|54	DDAH2	O95865	JHU09141.B7C30R54	4.5236	4.8074	5.9425	5.0444	5.9542	5.9069	5.1699	5.1497	5.2479	5.1293	4.9773	5.3219	5.7814	5.3399	5.0875	5.5236	5.9069	5.3923	5.7415	6.7879	5.1293	5.4919	5.8202	5.3923	5.4263	5.2095	5	5.8704	7.2715	4.9773	5.5236	5.3399	5.2288	5.0875	7.5584	5.2479	6.6511	5.1699	6.6511	5.3576	5.5078	5.2095	6.1898	6.0553	5.0661	5.1497	5.4919	5.3923	5.5078	5.1898	7.9571	5.1497	5.0224	7.4878	5.2854	8.8025	6.9129	5.1085	4.9069	5.0875	5.4429	5.0444	6.3576	5.5078	6.7415	5.6147	5.1085	7.3174	6.0553	6.098	6.7748	6.8765
7	31	53|54	PRKAA1	Q13131	JHU09183.B7C31R54	4.5546	4.8074	5.1898	5.0661	5.2095	5.1898	5.0661	4.8329	5.0875	5	4.9069	4.8826	5.1293	5.1293	5.0444	5.1898	5.1699	5.1898	5.1293	5.4263	4.9773	5.0444	5.1699	5.1898	4.9542	5.0875	4.9542	5.3219	5.8074	5.0875	5.1293	5.1497	5.0224	5	6.1997	5.1293	5.0661	5.0875	5.6865	5.0661	5.2668	4.9773	5.3576	5.2854	5	5.1293	5.0661	5.0875	5.3219	5.1085	5.1085	5	5.0661	5.8948	5.0661	7.0715	5.4594	4.858	4.7549	5.0224	5.2668	5.0661	5.3923	5.1699	5.2668	4.9773	4.858	5.4594	5.1699	5.2668	5.5392	5.3038
7	32	53|54	PLA2G1B	Q9BS22	JHU08985.B7C32R54	4.5546	4.7279	5.2479	4.9773	5.1497	5.1293	4.9773	4.858	4.9773	5	4.858	4.9069	5.3219	5.2288	4.9773	5.1898	5.2668	5.0875	5.2288	5.585	4.9773	5.1898	5.1699	5.0444	5.0875	5.1293	4.9773	5.375	5.5236	5	5.0661	5.0444	5.0444	5.0661	6.4263	5	5.1497	5.1497	5.6724	5.1699	5.3219	5.0661	5.3219	5.2854	5.0444	5.0875	5.0875	5.1699	5.2095	5.0661	5.2288	5.0224	5.0444	6.0661	5	6.9944	5.5392	4.9069	4.7279	4.8826	5.2288	4.9773	5.6147	5.2479	5.5392	4.9307	4.8826	5.7004	5.0661	5.0661	5.5078	5.5699
7	1	55|56	PYCARD	Q9ULZ3-3	JHU09475.B7C1R56	4.585	4.7004	6.3663	5.0661	5.3923	5.5699	5.4263	6.7415	5.2854	5.1898	4.9069	5.0224	5.5699	5.2668	5.2479	5.5546	5.375	5.2288	5.4919	5.9658	5.0875	5.4429	6.1085	5.2668	5.1898	5.2479	5.0661	5.375	5.4094	5.2479	5.585	5.2288	5.1497	5.0224	7.0112	5.2854	5.0224	5.1699	6.4757	5.2288	5.5999	5.2288	5.5236	5.5236	5.1497	5.0875	5.1898	5.4094	5.1898	5.5078	5.2095	5.4094	5.1293	6.8138	5.3923	8.2312	6.2854	4.8329	5.0444	5.1699	5.5078	5.2288	5.8455	5.4429	5.7682	5.6582	5.0444	6.0661	5.1898	5.4757	6.0444	6.2384
7	2	55|56	CAPN5	O15484	JHU09240.B7C2R56	4.5546	4.7004	5.3399	5.1497	5.4919	5.7142	5.2479	5.1497	5.2479	5.3219	4.9773	4.9773	5.4594	5.2854	5.0224	5.4919	5.5999	5.1497	5.7415	6.5622	5.0875	5.1898	5.7279	5.2095	5.4094	5.0444	5.0661	5.2854	6.3487	5.0444	5.4919	5.1293	5.2854	4.9773	7.69	5.0875	5.3038	5.2854	6.585	5.2095	5.3219	5.3219	6.2479	5.4429	5.1898	5.1085	5.2854	5.3219	5.2668	5.1898	5.1898	5.1699	5.2479	7.6257	5.3576	9.0265	6.4676	4.9069	4.9773	5.2095	5.2668	5.2479	6.6221	5.585	6.2095	5.5392	5.0444	6.5392	5.375	5.6439	6.3219	6.9425
7	3	55|56	FZD5	Q13467	JHU09259.B7C3R56	4.5546	4.7814	5.3576	5.1699	5.3399	5.2854	5.1699	5.1898	5.1699	5.1293	4.9773	5.0444	5.5078	5.3038	5	5.4263	5.375	5.1699	5.5546	5.9425	5.1497	5.1085	5.4919	5.1085	5.1293	5.2095	5.0224	5.2288	6.1189	4.9773	5.1898	5.1085	5.1699	4.9542	7.2479	5	5	5.1293	6.2095	5.1085	5.2854	5.0875	5.4094	5.4263	5.0875	5.1497	5.0661	5.1293	5.1699	5.2288	5.1293	5.0224	5	6.96	5.0444	8.207	6.1293	4.7814	4.9069	5.0661	5.585	5.1293	6.098	5.375	5.9542	5.1497	4.8826	6.6795	5.6294	5.5078	6.6935	6.0444
7	4	55|56	MPZL1	O95297	JHU09457.B7C4R56	4.585	4.7549	5.8074	5.2095	5.2668	5.7142	5.3399	5.4094	5.3219	5.3038	4.9542	5.1898	5.7279	5.3576	5.1085	5.3923	5.5699	5.1699	5.6147	6.3837	5.1085	5.2668	5.9773	5.1085	5.4263	4.9773	4.9773	5.5236	5.7279	5.1497	5.4594	5.2095	5.3399	5.1293	7.4051	5.2095	5	5.0875	6.2384	5.3923	5.4919	5.1085	6	5.5078	5.1699	5.0661	5.1293	5.375	5.5546	5.2288	5.2668	5.2854	5.0444	7.2854	5.3038	8.3376	6.6724	5.0875	4.9307	5.3399	5.6294	5.2095	6.1396	5.4094	6.4009	5.8074	4.9773	6.96	6.1293	6.1997	7.2715	7.1649
7	5	55|56	CCDC74A	Q96AQ1	JHU09241.B7C5R56	4.5546	4.7549	5.0224	5.1699	5.1898	5.1085	5.1497	5.3576	5.2668	5.0875	4.9069	5.1293	5.2479	5.2668	4.9542	5.2095	5.3399	5.1293	5.5392	5.585	4.9773	5.0224	5.375	5.375	5.0661	5.0444	5.0875	5.2095	5.2095	5.0224	5.2288	5.1497	5.1085	4.9307	6.4346	5.0224	4.9773	5.375	5.6439	5.2095	5.3219	5.0661	5.3219	5.2479	5.0661	5.0875	5.1898	5.1293	5.1497	5.1898	5.2095	5.0661	5.1293	6.1189	5.1293	6.7004	5.6294	4.7004	4.8826	5.2095	5.1699	5.1293	5.5392	5.3923	5.5392	5.3576	4.9773	5.4429	5.1497	5.2095	5.6582	5.4919
7	6	55|56	PEPD	P12955	JHU09469.B7C6R56	4.6147	4.7549	5.8826	5.5999	5.8948	5.9773	5.3923	6.5392	5.4757	5.585	5.1293	5.2288	5.8826	5.5999	5.6294	5.7004	5.6865	5.8329	6.0444	6.2854	5.2668	6.0334	6.5699	5.2668	5.8329	5.4429	5.4263	5.5236	6.4594	5.3399	5.4094	5.4094	5.585	5.2854	7.1497	5.3923	5.8455	5.3576	6.3309	6.1799	11.7273	5.5236	6.3576	5.8704	5.3923	5.375	5.6865	5.6147	6.1599	5.5236	5.2854	5.4094	5	6.858	5.7814	8.1599	6.8009	5.1699	5	6.0224	6.2854	5.5546	6.3923	5.5078	6.7279	5.9069	5.4757	6.5925	6.0661	5.9425	6.6511	6.2479
7	7	55|56	CST2	P09228	JHU09523.B7C7R56	4.5546	4.7279	5.0444	5.0875	5.0661	5.0875	5.0224	4.9542	4.9542	5.0444	4.8826	4.8826	5.0875	4.9307	4.9773	5.0444	5.0444	5.0224	5.2288	5.2479	4.9773	5.0661	5.2479	5	4.9773	5.0444	4.9307	5.0224	5.375	4.9307	5.1085	5.1085	5.0444	4.9307	5.9658	5.0875	4.858	4.9307	5.5392	5.0224	5.2095	5.0224	5.3399	5.1085	5	5.0224	4.9773	5.1898	5.2095	5.0661	5.0875	5.0661	4.9542	5.9658	5.0224	6.858	5.4429	4.7004	4.7004	4.9307	5.2854	5.0224	5.375	5.2288	5.3576	5.0661	4.7814	5.4757	5.0444	5.1699	5.5078	5.4263
7	8	55|56	IGSF21	Q96ID5	JHU09355.B7C8R56	4.5546	4.7549	5.4919	5.1085	6.2479	5.5999	5.2479	5.1898	5.375	5.2854	5.0224	5.3219	5.7279	5.5078	5.1898	5.8826	5.8826	5.7944	6.0444	6.7814	5.2854	5.3576	5.7944	5.1497	5.3576	5.1293	4.9307	6.0661	7.7944	5.1898	5.3923	5.3399	5.375	5.0661	7.543	5.0875	5.0444	5	6.5546	5.375	5.4263	5.2288	6.1898	5.8074	5.2668	7.1137	5.1898	5.3576	5.5078	5.4263	5.1497	5.1898	5.1293	7.5584	5.2479	8.5411	6.9009	5.3038	4.9542	5.2668	6.0444	5.2668	6.6366	5.5078	6.6653	5.4429	5.1898	7.3038	6.1799	5.9658	7.0928	6.96
7	9	55|56	NDUFA2	O43678	JHU09370.B7C9R56	4.5546	4.7004	5.2095	5.0661	5.0875	5.3038	5.0661	4.858	4.9542	5.0444	4.9542	5	5.2479	4.9542	5.1699	5.3038	5.1497	5.0224	5.3399	5.5078	4.9542	4.9773	5	5.0224	4.9542	4.9773	4.9307	5.2288	5.1898	4.9773	5.0875	5.1293	5.0224	5	6.1898	5.0224	5.0875	5	5.8455	4.9773	5.2288	5.3219	5.375	5.1699	4.9773	5.0224	5.0224	5.1497	5.1497	4.9773	5	5.0661	4.9773	6.4009	5.1085	7.388	5.8202	4.7814	4.8074	5.0875	5.3399	5.1085	5.6147	5.1293	5.4919	5.1497	4.8329	5.5699	5.1898	5.375	5.7279	5.4919
7	10	55|56	PRKG1	B1ALS0	JHU09569.B7C10R56	4.6147	4.9307	6.3129	5.7142	6.3129	7.0498	5.6724	6.8765	5.6582	5.7279	5.2095	5.5999	6.9887	5.7004	5.5546	6.3309	6.4429	6.2668	6.4757	7.3663	5.375	7.7814	6.6439	6.0224	6.1599	6.4757	5.3923	7.6366	6.7616	5.4263	5.8329	5.4263	6.1085	5.2479	8.1293	5.6147	5.2095	5.585	7.1447	5.7279	5.4919	8.3509	7.3038	7.6935	6.1189	5.5546	5.6147	5.6724	5.9069	5.585	5.7682	5.4919	5.4594	7.4512	5.5392	9.3015	8.1497	5.6582	5.1497	5.8455	6.3663	5.7682	6.7482	5.8826	7.3309	5.9307	5.1898	9.403	8.4594	8.3509	8.6493	7.9858
7	11	55|56	RTBDN	Q9BSG5-2	JHU09478.B7C11R56	4.585	4.6439	5.2095	5.1699	6.2946	5.3923	5.2668	5.1497	5.1497	5.0661	4.9069	5	5.3399	5.2854	4.8826	5.5999	5.5078	5.9189	5.6147	6.0768	5.1497	4.9773	5.5236	5	5.1497	5.2288	4.9773	5.9189	8.0795	5.1085	5.1898	5.0661	5.1497	4.9542	6.9069	5	5	5.0875	6.1189	5.2288	5.2854	5.2288	5.6724	5.5392	5.0224	5.0661	5.1898	5.2479	5.1293	5.375	5.0661	5.0224	5.0444	6.6073	5.1898	7.7004	6.1085	4.8074	4.8074	5.1293	5.3038	5.2095	5.8202	5.2668	6.6865	5.2288	4.858	6.0224	5.5999	5.4757	6.0661	5.7415
7	12	55|56	LRRC71	Q8N4P6	JHU09235.B7C12R56	4.5546	4.7004	5	4.9773	5.4757	5.1898	5.1699	4.9773	5.0661	5.1898	4.9069	5.0224	5.3219	5.1699	4.9307	5.0875	5.2288	5.2479	5.1898	5.4919	4.9542	5	5.1497	5.1085	5	5.0661	4.9542	5.5078	6.3837	4.9773	5.1085	5.1293	5.1085	4.9773	6.3129	4.9542	5.1699	5	5.4757	4.9773	5.2854	4.9773	5.1898	5.1898	5.0444	5.0444	4.9773	5.1085	5.1699	5.0224	5.0224	5.0875	4.9307	6.1997	5.0444	7.3663	5.3576	4.9069	4.7549	4.8074	5.0875	5.2095	5.375	5.1898	5.5078	4.9307	4.7814	5.4429	5.3038	5.2668	5.7142	5.375
7	13	55|56	XAGE3	Q8WTP9	JHU09595.B7C13R56	4.585	4.8074	5.5999	5.2668	5.4094	6.2192	5.4594	5.3399	5.4263	5.4594	5.0875	5.1699	5.7415	5.2668	5.585	5.5392	5.6724	5.3923	5.585	6.375	5.2668	5.5546	6.2761	5.6582	6.4429	5.375	5.0224	5.585	5.7682	5.3923	5.375	5.4594	5.585	5.1085	7.0498	5.6147	5.3219	5.3038	6.4009	5.4594	5.3923	5.8202	6.2946	6.1699	5.3399	5.3038	5.375	5.585	5.6147	5.2854	5.4919	5.0661	5.1699	7.3129	5.5392	8.6147	7.3309	5.1085	4.8826	5.5078	5.9425	5.3923	6.4838	5.7004	7.1649	6.3129	5.1293	7.543	6.1799	6.7748	7.0875	7.1241
7	14	55|56	SLC27A6	Q9Y2P4	JHU09390.B7C14R56	4.5546	4.7814	5.4919	5.0661	6.3576	5.8202	5.2288	5.1085	5.2288	5.1699	5.0224	5.2288	5.8329	5.4263	5.1497	5.7004	5.7142	5.4919	5.6865	6.3576	5.2668	5.3399	5.5392	5.0444	5.3038	5.2479	5.0444	5.9189	8.0251	5.0661	5.4429	5.1293	5.3399	5.0661	7.5078	5.0444	5.1898	5.0875	6.3129	5.3576	5.2288	5.1085	5.7549	5.7944	5.1497	5.0444	5.0661	5.2854	5.3576	5.2288	5.2479	5.1085	5.1699	6.8009	5.0661	8.3083	6.4998	4.8329	4.8329	5.0875	5.5546	5.3576	6.098	5.4919	6.0875	5.1699	4.8329	7.3174	6.2384	6.1497	7.1497	6.8138
7	15	55|56	APPL2	Q8NEU8	JHU09225.B7C15R56	4.6147	4.8329	5.7814	5.4094	9.5708	5.6724	5.3576	6.2095	5.4594	5.4094	5.3399	5.3038	5.9542	6.375	5.4919	6.4094	5.8074	5.585	5.9425	6.5925	5.1699	6.3837	6.8392	5.3038	5.5999	5.3576	5.375	9.9687	6.2854	5.2095	5.5236	5.5236	8.098	5.1699	7.5038	5.5392	5.4429	5.3576	6.7347	5.9189	5.6865	9.3729	6.4919	6.0224	5.4094	5.4919	6.2761	5.6147	6.4429	5.8704	5.4429	5.3038	5.2479	7.2288	5.6294	8.8719	6.9366	5.2479	5.1085	5.9069	5.9189	6.1997	6.858	5.7142	6.8765	5.7944	5.2668	7.6689	6.6221	6.5699	7.0444	6.6073
7	16	55|56	ETNK1	Q86U68	JHU09434.B7C16R56	4.5236	4.6724	5.2479	5.0224	5.8202	5.2854	4.9773	5.0444	5.0224	5	5.1085	4.9542	5.2479	5.4094	5.1898	5.1898	5.2479	5.2668	5.1898	5.5392	5.0444	5.1898	5.4594	5.0875	5.0661	5.0661	4.9307	5.6294	6.9248	5	5.2095	5.1293	5.0661	5.0444	6.0661	5.1293	6.9484	5.1699	5.6294	5.2854	5.8455	5.1293	5.5078	5.2479	4.9069	5.0444	5.1293	5.0875	5.0661	5.2095	5.0444	5.0224	4.9773	5.8826	4.9773	7.0389	5.5546	4.8329	4.7004	4.8826	5.1699	5.0875	5.7549	5.2479	5.5699	5.2479	4.7549	5.4594	5.3576	5.1898	5.5546	5.4919
7	17	55|56	GLRA3	O75311	JHU09349.B7C17R56	4.5236	4.7279	5.2854	5.1497	5.3923	5.3219	5.1293	4.8826	5.1293	5.2288	4.9542	5.1898	5.4594	5.0875	5.0444	5.5236	5.4919	5.2288	5.2668	5.7682	5.1497	5.0661	5.1085	5.0661	4.9542	5.0661	4.9069	5.5999	5.8329	5.0661	5.3399	5.2288	5.1699	5.1293	7.0168	5	4.9542	5.2095	5.8704	5.0875	5.3923	5.0661	5.5699	5.2288	4.9542	5.0875	5.2095	5.0875	5.2479	5.1898	5.0875	5.0444	4.9773	6.4429	5.0224	7.7977	5.7549	4.858	4.7814	4.9773	5.3923	5.1085	5.6582	5.2668	5.5392	5.2479	5.0444	6.3038	5.6724	5.585	6.1497	6.2288
7	18	55|56	SYCP3	Q8IZU3	JHU09583.B7C18R56	4.5236	4.8074	5.0444	5.0444	4.9773	5.2288	5.0444	4.9069	5.1085	4.9542	4.9069	4.9773	5.3219	4.9307	5	5.1898	5.4429	5	5.2288	5.3219	4.9542	5.1085	5.1497	4.9773	5.0661	5.0444	4.9307	5.1497	5.2479	4.9773	5.1699	5.2479	5.0661	4.9542	6.4429	5.0444	5.0224	5.0661	5.4757	5.1699	5.3219	5.0661	5.375	5.2095	5.3038	4.9773	5.1085	5.0661	5.0875	5.1699	5.0875	5.0661	4.9307	5.9069	5.1085	7.0661	5.5546	4.7549	4.7814	4.9542	5.2288	5	5.5546	5.1898	5.4919	5.1085	4.858	5.4094	5.2479	5.1497	5.5999	5.3038
7	19	55|56	SDHB	P21912	JHU09482.B7C19R56	4.5546	4.858	5.5392	5.0444	5.3923	5.5078	5.2288	4.9307	4.9773	5.1699	5.0661	5.1497	5.3399	5.0661	5.1699	5.5999	5.5236	5.375	5.5236	6.4594	5.0224	5.0444	5.3038	5.0875	5.3399	5.1293	4.9773	5.5392	6.5999	5	5.1898	5.1293	5.2479	4.9307	7.1344	5.0875	5.1293	5.2095	6.2095	5.1898	5.3038	5.0444	5.7279	5.5078	4.9069	5	5.1085	5.2854	5.1699	5.1898	5.0224	5.0661	4.9773	6.9944	5.1699	7.9396	6.5622	4.9069	4.9307	5	5.375	5	6.1699	5.5078	6.1898	5.375	4.9542	6.8138	5.7142	5.7682	6.5236	5.858
7	20	55|56	ARHGAP4	P98171-2	JHU09226.B7C20R56	4.5236	4.7549	5.1699	4.9773	5.7814	5.2095	5.1085	4.9542	5.1898	5.0875	4.9307	5.1085	5.4757	5.3219	4.9773	5.2854	5.5078	5.4094	5.4594	5.9658	5.0875	5.0444	5.5392	5.0661	5.1699	5.1293	5.0661	5.5236	6.9248	4.9773	5.2288	5.0661	5.1085	4.9542	6.7347	5.0224	5.2095	5.1293	5.6582	5.2668	5.375	5.1898	5.4757	5.3399	4.9773	5	5.1085	5.2095	5.2288	5.2288	5.0444	5.0661	4.9542	6.4757	5.0661	7.6184	5.858	4.7814	4.7279	5.0875	5.2479	5.0444	5.8329	5.2288	5.7142	5.4429	4.9542	6.3837	5.3576	5.4429	5.9425	5.7814
7	21	55|56	H2AC1	Q96QV6	JHU09541.B7C21R56	4.5546	4.7814	5.0661	5.0444	5.0444	5.1293	5.0224	5.6439	4.9307	4.9542	4.8826	4.9307	5.1497	5.0444	4.9542	5.0444	5.0875	5.0444	5.1293	5.1898	4.9773	5.0875	5.1293	5	4.9773	5.0661	5.0224	5.1085	4.9542	5.0444	5.2288	5.0661	5.0444	4.9542	5.7142	5.0875	4.9307	4.9773	5.3219	5.1497	5.2095	5.1085	5.2668	5.1497	5.0224	5.0444	5	5.0444	5.1293	5.0444	4.9773	5.1497	4.9307	5.858	5.1497	6.1396	5.2479	4.7814	4.8329	4.9069	5.0661	5.0444	5.2668	5.1699	5.2479	4.9773	4.858	5.2854	5.0444	5	5.375	5.1898
7	22	55|56	C12orf40	Q86WS4	JHU09321.B7C22R56	4.4919	4.8329	5.7944	5.3219	5.8202	5.7279	5.2668	5.9887	5.3219	5.4263	5.0444	5.0661	7.4263	5.5699	5.375	5.8074	5.7549	5.7004	6.098	6.3038	5.2095	5.7279	5.9069	5.4263	5.4757	5.4757	5.1497	5.6724	6.1599	5.1085	5.6147	5.4919	5.375	5.2854	7.1548	5.375	5.3219	5.2668	6.4919	5.6147	5.6724	5.3576	5.7415	5.6147	5.2854	6.6073	5.5236	5.7944	5.4757	5.4919	5.3219	5.2668	5.1497	7.0056	5.3923	8.2597	6.8826	5.2095	4.858	5.5392	5.7279	5.4094	6.7004	5.9307	6.4998	7.29	5.2479	7.0607	6.1599	5.9425	6.6582	6.0224
7	23	55|56	GOPC	Q9HD26-2	JHU09261.B7C23R56	4.5546	4.9307	5.5392	5.585	5.7814	5.5699	5.4919	6.6795	5.5392	5.8455	7.0715	5.7682	5.8455	6.1396	5.7814	6.0224	6.6935	5.375	6.4179	6.0224	6.1699	6.1396	6.375	5.4429	6.0768	6.3309	5.8455	5.8202	6.1497	5.4429	6.1396	5.9542	5.5078	5.7549	6.9307	6.6795	8.2336	6.0444	6.3399	5.9773	5.8455	6.1599	6.3487	6.0444	5.9887	5.7682	6.0661	5.5236	5.8704	6.6294	7.4221	7.1649	5.5699	6.8455	5.375	8.0196	6.5157	11.933	5.0875	6.2095	5.8455	5.7415	6.5157	6.4009	6.4094	6.7142	5.4757	7.0444	5.6865	6.0224	6.1898	6.8392
7	24	55|56	PRPF4	O43172	JHU09472.B7C24R56	4.5546	4.7814	5.3219	5.2288	5.9189	5.5236	5.0875	5.2095	5.1699	5.2095	5	5.2668	5.4263	5.5699	5.1293	6.0334	5.4094	5.4919	5.5546	5.9425	5.0875	5.5392	5.6724	5.0875	5.375	5.2479	5.1293	5.5699	7.4305	5.0875	5.375	5.1293	5.3576	5.0875	6.8329	5.2095	7.7977	5.1497	5.8826	5.2668	5.6865	5.2095	5.6582	5.4757	4.9773	5.2095	5.4429	5.2479	5.2479	5.2854	5.4094	5.2288	5.0444	6.3309	5.0875	7.3576	8.1111	5.1497	4.9307	5.1497	5.4094	5.2095	5.7944	5.2479	5.6724	5.0224	4.9307	6.0224	5.5699	5.3399	5.7944	5.6294
7	25	55|56	OGG1	O15527	JHU09467.B7C25R56	4.5546	4.7549	5.375	5.1497	5.6147	5.3038	5.3399	7.224	4.9307	5.0875	4.9542	5.0875	5.4263	5.375	5.1293	5.5236	5.3923	5.4429	5.4429	5.7279	5.1085	5.2288	5.5699	5.2668	5.1085	5.2095	4.9542	5.6582	6.7074	5.1085	5.1898	5.2854	5.0875	5.0444	6.6724	5.0661	5.1699	5.3038	6.0553	5.3399	5.3219	5.1085	5.5546	5.2095	5.2095	5.2668	5.1293	5.3399	5.2288	5.2668	5.7415	5.1497	5.0661	6.1898	5.2095	7.4179	5.9307	4.9307	4.8826	5.3038	5.2668	5.2095	5.9425	5.4094	5.4919	5.3399	5.1293	5.7549	5.4263	5.2854	6.8392	5.9773
7	26	55|56	AKR7A2	O43488	JHU09221.B7C26R56	4.5546	5.8202	7.2808	6.0112	7.3837	7.7582	7.9248	8.5603	7.0112	7.3443	6.4009	7.9337	7.5887	8.3038	7.1799	8.1724	8.2336	7.1898	7.6546	8.3707	6.7279	9.6537	8.3354	7.0498	7.69	6.7142	7.1497	8.1396	7.9801	6.6511	7.4471	6.9715	7.9425	6.7944	9.6421	7.0389	9.2726	7.2946	8.3619	7.2432	7.2432	8.098	8.1344	7.4305	6.4009	7.2992	7.9687	7.4221	6.9189	7.7748	8.0875	6.6653	6.4757	9.7814	9.8202	10.7891	8.6653	7.2946	7.7347	7.5353	7.4221	8.1573	8.0444	7.2192	8.7039	7.1997	7.9687	8.9084	7.9425	7.7074	9.0593	9.9535
7	27	55|56	MOB1A	Q9H8S9	JHU09366.B7C27R56	4.585	4.7279	5.2288	5.1898	5.1497	5.2479	5.3219	5.0444	5.2288	5.2479	5.0661	5.1898	5.4263	5.1898	5.2288	5.4594	7.0334	5.1699	5.375	5.9069	5.0444	6.1599	8.9159	5.2095	5.3576	5.1085	5.0444	5.5078	5.1699	5.4594	5.4429	5.1497	5.3923	5.1699	6.9715	5.0224	5.4263	4.9542	6.2095	5.3576	5.2668	5.1898	6.4757	5.4919	5.4919	5.2479	5.2854	5.8948	5.3576	5.6439	5.2288	5.1699	5	7.3174	5.1898	8.2456	5.9542	5.1699	5.1293	5.0224	5.4094	5.7279	6.1293	5.375	5.7415	5.1699	5.1898	6.0112	5.7814	5.585	6.4838	6.0875
7	28	55|56	MRPL52	Q86TS9	JHU09557.B7C28R56	4.6147	4.7549	6.1293	5.7004	5.3219	7.1997	5.3399	5.375	5.5392	5.8202	5.0444	5.3038	6.3663	5.4919	5.4094	5.8704	6.8517	5.4263	6.3038	7.5584	5.5546	6.0768	6.7549	5.4429	5.6147	5.2479	5.2288	6.4429	6.3399	5.4263	5.8074	5.3219	5.9307	5.2288	8.2336	5.2668	5.2288	5.4263	7.1447	5.9069	5.375	5.3576	6.6582	6.9189	5.1699	5.2479	6.5078	5.7279	6.098	5.4594	5.5999	5.2668	5.3038	8.4778	5.3923	9.3287	8.7499	5.1085	5.1699	5.4919	6.0224	5.4094	7.6865	5.8948	8.1774	6.0875	5.1699	9.0498	7.585	7.9972	7.9484	8.2216
7	29	55|56	CHST14	Q8NCH0	JHU09329.B7C29R56	4.5546	4.858	5.375	5.2479	6.5699	5.4094	5.2288	5.0875	5.1898	5.1497	5.1497	5.1293	5.585	5.5699	5.1293	5.3038	5.4594	6.375	5.5699	6.5314	5.1293	5.2668	5.7549	5.1293	5.1898	5.1293	5.0444	5.9887	8.1085	5.1085	5.1898	5.1898	5.1699	5.3038	7.3129	5.1085	6.5699	5.0224	5.8074	5.1898	5.5078	5.0661	5.8826	5.4594	5.0224	5.0224	5.2668	5.1497	5.2668	5.2854	5.2288	5.2095	4.9542	6.8009	5.1699	7.7347	5.9887	4.8329	4.9542	5	5.3038	5.2288	6.3219	5.5546	6.2095	5.0444	5.0224	6.4263	5.585	5.5999	5.8202	5.5546
7	30	55|56	FAM13A	Q6P521	JHU09532.B7C30R56	4.585	4.7814	5.2288	5.0875	5.1898	5.2668	5.1497	5.1699	5	5.0224	4.9307	5.0444	5.4429	5.1497	5.0661	5.1497	5.4263	5.0875	5.4094	5.5078	4.9773	5.1699	5.4594	5.0875	5.1085	5.1085	5	5.3923	5.7279	5.1085	5.1497	5.1085	5.1497	5.0224	6.5157	5	5.0875	5.2095	5.8202	5.0444	5.375	5.1898	5.4594	5.4429	5.0444	5.0875	5.1699	5.0224	5.2668	5.1699	5.2095	5	5.0224	6.3038	5.3219	7.4959	5.8948	4.858	4.8074	5.1293	5.2668	5.1497	5.7415	5.2479	5.8202	5.0875	4.8074	5.5999	5.2479	5.2095	5.9887	5.7279
7	31	55|56	GADD45GIP1	Q8TAE8	JHU09537.B7C31R56	4.585	4.7004	5.0661	5.0444	5.0875	5.3038	5.1085	4.9773	4.9773	5.0661	4.9307	5	5.1497	5.2854	5.0224	5.1085	5.2668	5.0444	5.1085	5.2854	4.9307	5.0661	5.4919	5.0875	5.0224	5	4.9773	5.2479	5.3576	5.0661	5.1699	5.1898	4.9542	5	5.9307	5	4.9542	5.0444	5.375	5.1293	5.0444	5	5.4094	5.0224	4.9773	5.0224	5	5.0875	5.2095	5.0661	5	5.0875	5.1085	5.8455	5.1497	6.6366	5.4429	4.8329	4.7814	4.9542	5.1293	4.9542	5.5236	5.1497	5.3038	4.8826	4.8826	5.4429	5.0875	5.1898	5.4263	5.3923
7	32	55|56	COG8	Q96MW5	JHU09331.B7C32R56	4.585	4.7279	5.2095	5.0661	5.8329	5.5078	5.1699	5.1898	5.1497	5.0875	4.8826	5.0875	5.6439	5.7549	5.1497	5.4594	5.375	5.4919	5.5546	5.7279	5.2095	5.6582	6.1699	5.1293	5.1497	5.1085	4.9307	5.6865	7.1599	5.8202	5.3038	5.2095	5.1293	5.1085	6.5469	5.0444	4.9307	5.1293	5.7415	5.2095	5.375	5.2479	5.4919	5.3219	5.1497	5.2668	5.3576	5.375	5.3923	5.2479	5.2095	5.1699	5.0224	6.2479	5.375	7.0168	5.7279	4.8826	4.8329	5.3219	5.5699	5	5.9189	5.3219	5.8329	5.3576	5.1085	6.2479	5.1898	5.4263	6.3309	5.6724
7	1	57|58	NGLY1	Q96IV0	JHU09463.B7C1R58	4.5546	4.6724	5.6439	4.9773	5.375	5.3038	5.1085	4.9069	5.1085	5.2668	4.9307	5	5.6582	5.1699	4.9542	5.6294	5.7279	5.2095	5.6724	6.6366	4.9542	5.0875	5.4429	5.2095	5.0224	4.9773	4.9773	5.375	6	4.9773	5.4594	5.0224	5.2288	4.9773	7.5661	5.0661	5.0224	5.8329	6.7347	5.1898	5.1085	5	5.5392	5.5078	5.0444	5.0444	5.1497	5.2854	5.1699	5.1085	5.0661	5.0224	4.9542	7.6036	5.0224	9.3264	6.7004	4.7549	4.7004	5.0875	5.5392	5.0661	5.5236	5.3399	6.0768	5.5699	4.8074	6.6582	5.5078	5.5392	6.7074	6.5622
7	2	57|58	PSMD10	O75832	JHU09288.B7C2R58	4.5546	4.7549	5.3219	5.1293	5.4429	5.3923	6.0224	6.6366	5.4094	5.3219	7.543	5.3038	5.6439	10.3231	5.8329	5.4757	5.9425	5.3399	5.1699	5.5392	5.2854	5.5078	6.9366	6.5925	5.3038	6.0334	5.4757	5.7004	6.1898	7.1948	5.3923	5.2854	8.9758	5.0661	6.6294	6.1699	5.7549	5.4094	5.6294	8.3421	14.2353	6.7415	5.9887	5.4919	5.4094	5.858	5.4429	5.5078	5.3576	5.7682	6.1699	5.5236	5.0875	6.1997	6.5392	6.9658	5.7814	5.0875	5	5.5546	5.8948	5.5236	6.1085	5.7004	6.9773	5.6582	6.2668	6.1085	5.9425	6.1997	6.9248	5.8826
7	3	57|58	ACBD4	Q8NC06-3	JHU09219.B7C3R58	4.5236	4.6724	5	5	5.1293	5.0875	4.9542	4.9069	5	5.1293	4.9307	4.8826	5.1898	5.1293	4.9069	5.1293	5.2668	5.2479	5.2854	5.4429	4.858	5.0444	5.2668	4.9542	4.9542	4.9773	5	5.2668	5.4757	5	5.1085	5.0661	5	5.0224	6.2288	5.0444	4.9542	5	5.5546	5	5.375	5.1497	5.3219	5.1898	4.9542	5.0661	5.0224	5.1293	4.9542	5.0224	5.0224	5.0224	4.9542	5.7142	5	7.3443	5.7415	4.8074	4.7004	5.1497	5.0875	5.1085	5.375	5.1898	5.585	5.0224	4.8074	5.6147	5.3923	5.1293	5.4094	5.2854
7	4	57|58	NT5C3B	Q969T7	JHU09464.B7C4R58	4.585	4.6724	5.858	5.7944	5.6439	5.3038	5.3576	5.3219	4.9773	4.9773	5.4757	5.0444	5.2854	5.3219	5.1898	5.5078	5.375	5.3399	5.3923	5.6582	5.2854	5.2854	6.0112	5.0444	5.0661	5.2854	5.1898	5.4429	6.3837	5	6.2479	5.2095	5.4094	5.1898	6.4094	5.1699	5.0661	5.2479	5.6865	5.3399	5.5546	5.5999	5.5392	5.6147	4.9542	5.5546	6.5157	5.1699	5.3576	5.3576	5.1497	5.1497	5.0875	6.2095	5.1293	7.2143	6.1497	5.8074	5.4594	5.2288	5.5999	5.1898	6.0334	5.2668	5.6724	5.375	4.9773	6.0768	5.4094	5.7142	5.6582	5.6724
7	5	57|58	PEX10	O60683	JHU09281.B7C5R58	4.5546	4.7004	5.0444	5.5078	5.5236	5.1293	4.9773	4.9307	5.0661	5	4.9307	4.9542	5.2479	5.2095	5.0224	5.1898	5.1699	5.9542	5.2668	5.9189	4.9773	5	5.2479	4.9773	4.9773	5.1085	5.0224	5.5236	7	5.0224	5.1699	5.0444	5	5.0224	7.2095	5.0661	5.1497	5.0444	5.6439	5	5.5236	5.0661	5.3399	5.2668	4.9542	5.0661	5.0224	5.1699	5	5.0661	5.1293	5	4.9542	5.9887	5.0661	6.9658	5.5236	4.7279	4.7279	4.8826	5.2479	5.0875	6.1396	5.2095	5.5078	5.0224	4.8826	5.5236	5.1699	5.2095	6.1997	5.4757
7	6	57|58	ACP2	P11117	JHU09409.B7C6R58	4.585	4.6439	5.5392	5.1293	5.4757	5.4094	4.9542	4.9773	5.0661	5	4.8826	5.4757	5.6865	5.0661	4.9069	5.4919	5.2854	5.3038	5.4757	5.8704	4.9542	5.0875	5.3038	5.0224	4.9773	5.1497	4.9773	5.6582	6.3038	4.9542	5.3576	5	5.2288	4.9542	7.2808	5.0875	5.1497	5.0875	6.098	5.1085	5.4919	5.1699	5.4919	5.3923	5.1293	5.0444	5.1293	5.0224	5.2854	5.0444	5.1699	5.1085	5.0661	6.2761	5.0224	7.9099	6.2668	4.8826	4.8329	4.9773	5.6147	5.1293	5.7415	5.2288	5.6582	5.1497	4.8329	6.4594	5.8455	5.7142	6.2479	7.2854
7	7	57|58	TRDN	Q13061-3	JHU09587.B7C7R58	4.6147	4.6439	5.3399	5.0875	5.0661	5.3219	5.1898	5.3219	5.1699	5.2854	4.9542	5.1497	5.5236	5.1699	5.3038	5.4919	5.6582	5.2095	5.5546	5.8948	5.1085	5.7814	6.1189	5.0444	5.1898	5.1293	4.9773	5.3923	5.2854	5.3576	5.3219	5.2288	5.3576	5.0444	6.6865	5.2288	4.9773	5.2288	6.0112	5.3399	5.2288	5.1898	5.5999	5.4757	5.0444	5.1293	5.2095	5.2095	5.2479	5.2668	5.2095	5.1497	5.0224	6.4998	5.8202	7.6475	6.0224	4.7549	4.9307	5.1497	5.5236	5.2854	6.1599	5.4094	5.8202	5.4919	5.0444	6.5622	7.9009	5.8202	6.0875	5.9189
7	8	57|58	F11R	Q9Y624	JHU09344.B7C8R58	4.585	4.7004	5.2854	5	5.1497	5.3219	5.0875	4.9542	5.0875	5	4.9069	4.8329	5.4263	5.1293	4.9307	5.3219	5.375	5	5.3923	5.7944	5	5.1898	5.3038	5.0444	5.1497	4.9542	5.0444	5.2479	5.4429	4.9773	5.1898	5.1497	5.2668	4.9542	7.1548	5.0224	4.9542	5.1085	5.9658	5.1085	5.2479	5	5.5699	5.3399	4.9773	5.0224	5.0875	5.2479	5.1085	5.0875	5.0224	5.0875	5.0224	6.5925	5.0444	7.8329	5.9658	4.7814	4.8826	4.9773	5.3219	5.1898	5.6147	5.2668	5.858	5.0661	4.9069	6.3219	6.3837	5.4263	6.4757	5.8202
7	9	57|58	MALL	Q13021	JHU09363.B7C9R58	4.585	4.858	7.7814	5.2668	5.5392	7.4878	6.4179	5.8329	6.5925	7.1344	5.1699	5.5699	7.8918	5.7142	6.2946	7.9278	8.9248	5.3038	8.1241	8.8218	5.585	6.7279	7.683	6.8202	6.8265	5.4594	5.7279	6.5469	6.5999	5.3923	7.4998	5.7682	6.9366	5.1085	11.0379	5.1898	6.1599	6.1799	9.4073	6.3923	5.7682	5.5236	8.7415	7.3354	5.7415	5.5078	5.5699	7.0928	6.8329	5.5546	5.6147	5.6439	5.6294	10.5826	5.7279	12.4253	9.7004	6.6865	5.4594	6.96	6.7142	6.2095	8.2761	6.8826	9.0993	7.3966	5.3399	8.8796	7.8361	7.8486	9.8345	9.7237
7	10	57|58	COL4A6	Q6NSE8	JHU09522.B7C10R58	4.5546	4.7279	5.2479	4.9542	5.5236	5.2095	5.1497	4.9069	5	5.0661	4.858	5	5.1085	5.0224	4.9542	5.1699	5.3576	5.2479	5.2479	5.7279	5	5.0444	5.5078	4.9773	5	4.9773	4.9307	5.3923	6.4757	5	5.1293	5	5.1497	4.9542	6.3576	5.1497	4.9307	5.1085	5.7004	5	5.3576	4.9542	5.3923	5.3399	4.9307	5	5.0444	5.0444	5.0224	5.0875	5.1699	4.9773	4.9542	6.1997	5.1497	7.4635	5.7944	4.7814	4.7004	4.9773	5.2288	5.0875	5.5236	5.1898	5.5078	5.1085	4.9069	5.5078	5.1497	5.2288	5.7004	5.4594
7	11	57|58	FAM76B	Q5HYJ3-3	JHU09435.B7C11R58	4.5546	4.6724	5.0661	4.9542	5.1293	5.1085	5.1085	4.8826	5	5.1699	4.9307	4.8074	5.0875	5.1085	4.8329	5.0661	5.3219	5	5.1497	5.3576	5.0444	5.1085	5.1293	5.1699	5.1085	4.9773	4.9307	5.2288	5.0224	5.0224	5.1085	5.0444	5.0224	4.9773	6.0768	5.0224	4.9307	5.0661	5.4594	5.1497	5.2479	4.9542	5.3576	5.1293	5	5	5.2095	5.0875	5.0661	5	5.1085	5.0224	4.9542	5.8948	5.1293	6.8138	5.4757	4.8329	4.7549	5	5.1699	5.1497	5.3038	5.2668	5.2668	5.2095	4.8074	5.2479	5	5.0444	5.5078	5.1699
7	12	57|58	IDH3G	P51553	JHU09263.B7C12R58	4.5546	4.7279	5.858	5.4594	7.2668	5.7944	5.375	5.2668	5.3219	5.6439	5.0224	5.5236	6.2288	5.6724	5.3399	5.9425	6.1396	6.7814	6.4919	7.1699	5.5236	5.5392	6.1799	5.3038	5.375	5.2288	5.1699	6.7415	8.9263	5.0224	5.6439	5.375	5.4429	5.1699	7.8673	5.2479	5.5236	5.2288	6.7415	5.375	5.6294	5.2095	6.585	6.2668	5.3399	5.2095	5.585	5.4757	5.6865	5.5078	5.2095	5.3219	5.1898	7.9337	5.3038	9.0084	7.4346	5.1293	5.1497	5.3219	5.9773	5.6865	7.1649	5.5392	7.2992	5.6865	5	7.7142	6.6865	6.7347	7.7279	7.1749
7	13	57|58	KJ904314	NA	JHU09553.B7C13R58	4.4919	4.6147	5.1085	5.0224	5.0875	4.9307	4.9773	4.8826	4.9307	4.9773	4.858	4.8329	5.1699	5.0661	4.9542	5	5.2854	5	4.9069	5.1085	4.858	5.0661	4.9307	5.0224	4.9307	4.9307	4.9773	5.0444	5.0875	5	5.0661	5.0875	5	4.9307	5.6865	5.0224	4.9542	5.0224	5.3038	5.0224	5.3923	4.9307	5.0661	5.0661	4.9069	5	5.0661	5	4.9773	5.0444	5	5.0224	4.9307	5.6724	5.0875	6.3663	5.2668	4.7004	4.9069	4.858	5.0224	5.1898	5.2095	5.1085	5.0661	4.9773	4.7814	5.0875	4.9773	5	5.3038	5
7	14	57|58	BUB3	O43684	JHU09318.B7C14R58	4.5546	4.7549	5.4263	5.0444	6.3576	5.3923	5.2668	5	5.1085	5.0661	4.9773	5.1293	5.6582	5.5546	5.0224	5.3399	5.6147	5.9307	5.5699	6.1085	5.0444	5.1898	5.7279	5.1497	5.1085	5.1497	4.9773	5.858	7.7748	5	5.3923	5.1085	5.2854	5.0444	6.9542	5.0875	6.7879	6.1997	6.1497	5.1497	5.4919	5.1293	5.6582	5.858	5.1085	5.1898	5.3038	5.2668	5.2288	5.2668	5.1898	5.1293	5.0875	6.5999	5.0224	7.7415	6.1293	4.9542	4.6724	5.0444	5.3923	5.5546	6.0553	5.2668	6.0553	5.5392	4.9069	6.3038	5.5999	5.7415	5.9773	5.8826
7	15	57|58	C1orf43	Q9BWL3	JHU09234.B7C15R58	4.5236	4.6724	5.6439	5.2288	5.8704	6.1293	5.2288	5.1085	5.2095	5.3923	4.9307	5.2854	5.8826	5.3219	5.1085	5.6865	5.9069	5.4594	5.6294	6.3129	5.1898	5.4094	6.0553	5.3923	5.2854	5.1085	5.0661	5.9069	6.8138	5.1293	5.4594	5.2095	5.2854	5.0661	7.2808	5.1293	5.1293	5.3399	6.5699	5.375	5.3399	5.2095	6.3576	6.0224	5.3038	5.1293	5.1293	5.4429	5.2854	5.2668	5.3399	5.1497	5.2288	6.9307	5.2854	8.5137	6.8948	5.0661	5	5.2668	5.6582	5.4094	6.1898	5.4263	5.8826	5.5546	4.9773	7.8234	7.6865	6.7748	7.8329	6.983
7	16	57|58	CALR3	Q96L12	JHU09426.B7C16R58	4.4919	4.6724	5.5078	5.0444	5.9542	5.2095	5.3399	5.0661	5.0875	5.2288	4.9069	4.858	5.4094	5.1497	5.1497	5.3923	5.7142	5.5999	5.3399	5.9425	5.1085	5.1699	5.4757	5.0444	5.0875	5.1293	5.0224	5.6439	7.2479	5.0224	5.1085	5.1497	5.1293	4.9773	6.5469	5.2668	5	5.2479	6.2288	5.0661	5.375	5.1293	5.6439	5.2668	5.0661	5.2479	5.1898	5.1699	5.3576	5.1699	5.1497	5.0224	6.1497	6.3219	5.0875	7.6147	5.7682	4.858	4.7004	5.0875	5.3219	7.6366	5.858	5.2854	6.1699	5.7944	5.0224	6.0875	5.7682	5.4594	6.0224	5.6582
7	17	57|58	S100A12	P80511	JHU09386.B7C17R58	4.5236	4.6439	5.3399	5.1699	5.2288	5.1898	6.2384	5.2854	5.1497	5	5.0224	4.9773	5.4263	5.3219	5.0444	5.1699	5.4094	4.9773	5.4429	5.7814	5.2095	5.8202	5.8329	4.9307	5.1497	5.4757	4.9773	5.1699	5.2095	5.0875	5.2288	5.1699	5.1497	4.9773	6.8265	5.1497	5.0875	5.0661	5.8826	5.1898	5.3219	5.1497	5.5546	5.1898	4.9542	5.0661	5.1497	5.2479	5.1898	5.1085	5.0875	5.1699	5.0875	6.4429	5.1293	7.5999	5.7682	5	4.7814	5	5.5699	5.7279	5.9773	5.3219	5.5236	5.2095	5	5.7682	5.0444	5.375	5.8329	5.7415
7	18	57|58	GIP	P09681	JHU09539.B7C18R58	4.4919	4.7549	5.1699	4.9773	5.4263	5.3219	4.9542	5.0875	5.0875	5.0661	4.8826	4.9542	5.2288	5.0444	5.0224	5.2288	5.3399	5.1898	5.3038	5.6724	4.9069	5.0875	5.2479	5.0875	5.0224	4.9773	5.0224	5.3038	5.7549	5.0444	5.1497	5.1085	5.1699	4.9307	6.3487	5.0224	5.0661	5.1497	5.6439	5.1898	5.2479	5.0661	5.2854	5.2668	4.9307	4.9773	4.9773	5.0875	5.1085	5.0444	5.1898	4.9542	4.9307	5.9069	5.1497	7.2192	5.5699	4.7279	4.7279	4.858	5.1497	5.0661	5.5392	5.1497	5.4429	5.0875	4.8329	5.7142	5.3399	5.2288	5.5999	5.4263
7	19	57|58	LATS1	Q6PJG3	JHU09453.B7C19R58	4.5236	4.6439	4.9773	4.9542	5.0661	4.9773	4.9542	4.9307	5	4.9307	4.9069	5.0224	5.0444	4.9773	4.9773	5.2095	5.2668	5	5.0875	5.3038	4.8826	4.9542	5.0661	4.9773	4.9307	4.9773	5.0224	5.1497	5.1293	4.9773	5.1293	5.0444	5.0661	4.9069	6.0768	5	4.9542	5.0224	5.3923	5.0224	5.2479	5.0875	5.3576	5.2095	4.9069	5.0444	4.9773	5.1898	5.0661	4.9773	5.0224	4.9542	5	5.9542	5.0224	6.5999	5.5999	4.7549	4.7814	4.8826	5.1699	5.0661	5.375	5.2479	5.2854	5.1293	4.9542	5.5078	4.9773	5.0661	5.5392	5.3219
7	20	57|58	TRAC	NA	JHU09305.B7C20R58	4.4594	4.6439	5.0661	4.9773	5.0661	5.0661	4.9307	4.858	5.0224	4.9542	5	4.9542	5	5.0444	4.9542	5.3219	5.2095	4.9773	5.2479	5.1699	4.9542	5.0661	4.9069	4.9542	4.9307	4.9542	4.9542	5.1293	5.2288	4.9773	5.0661	5.0661	4.9542	4.8826	5.9307	5.0875	4.9773	4.9773	5.2668	5	5.3576	4.9542	5.1699	5.0224	4.9307	4.9773	5.0224	5	5.0224	4.9542	5.0224	5	4.9773	5.8948	5.1497	6.6511	5.3923	4.858	4.7004	4.8074	5.0661	5.1085	5.2668	5.2479	5.2288	4.9773	4.8329	5.3219	4.9542	4.9773	5.2668	5.3923
7	21	57|58	CLDN16	Q9Y5I7	JHU09520.B7C21R58	4.5236	4.7004	5.4919	5.1085	5.4919	5.3576	5.0444	5.0224	5.2479	5.2668	4.9773	5.0875	5.5699	5.1085	5.0875	5.375	5.4919	5.5078	5.6724	6.0661	5.0444	5.1497	5.4757	5.0444	5.1898	5.2288	4.9542	5.4594	6.1085	4.9773	5.3219	5.0875	5.1497	5.0661	7.4179	5.0224	5	5.1293	6.2479	5.2288	5.2288	5.1497	5.7279	5.8202	5.1898	5.0875	5.0875	5.2479	5.3923	5	5.1293	5.1699	5.1293	6.5392	5.2479	8.0688	6.0334	5.0444	4.9307	5.0224	5.5546	5.1293	5.858	5.4094	5.5078	5.1085	4.9773	6.9307	5.7944	5.6294	6.3129	6.9542
7	22	57|58	SLC2A12	Q8TD20	JHU09391.B7C22R58	4.4919	4.7004	5.2479	5.1293	5.4094	5.4919	5.1699	5.0661	5	5.1699	4.9773	5.0224	5.6294	5.1293	5.0224	5.585	5.4263	5.2288	5.4594	5.8074	5.0444	5.3219	5.2095	5	5.1699	5.1085	5.0661	5.3576	5.7682	5.1293	5.1898	5.0875	5.2668	5.1293	7.2432	5.0661	5.0661	5.1085	5.7682	5.2668	5.375	4.9542	5.5546	5.5078	5.1699	5.0224	5.1699	5.2095	5.3923	5.2854	5.1898	5.2854	5.1699	6.6724	5.1497	7.983	6.0444	4.9069	5	5.0661	5.2479	5.1898	5.858	5.3576	5.6724	5.1898	4.858	6.9248	5.8202	5.7944	6.6294	6.3487
7	23	57|58	ARHGEF10	O15013-7	JHU09227.B7C23R58	4.4919	4.6724	5.2668	5.1085	5.7279	5.3923	5.1898	5.0224	5	5.1497	5	5	5.3038	5.2668	5	5.2095	5.3399	5.5236	5.6294	6.0444	5.1898	5.0444	5.375	5.0661	4.9069	5.0224	5.0224	5.4094	6.9069	4.9542	5.2288	5.1497	5.1898	5	6.8765	5.0661	5.375	5.0661	5.8455	5.2854	5.3399	4.9542	5.6582	5.2095	5.0875	4.9307	5.0661	5.1497	5.2668	5.1497	5.0661	5.1085	5	6.4094	5.0661	7.7944	5.8074	4.9773	4.7549	5	5.2668	5.1293	5.8202	5.375	5.9069	5.1497	4.9542	6.1497	5.4094	5.2854	6.0224	5.8455
7	24	57|58	CASP2	P42575	JHU09428.B7C24R58	4.5546	4.7004	5.6439	5.8826	7.1033	5.8826	5.5392	5.7549	5.4429	5.3576	5.1293	5.2288	5.8948	5.585	5.4429	5.6724	6.0444	6.0768	6.4009	6.0224	5.3923	6.1799	6.6724	5.2854	5.3399	5.4094	5.1898	6.2761	8.3174	5.2668	5.7814	6.1799	5.3219	5.3399	6.8948	5.5236	5.4094	5.6439	6.4594	5.4094	6.1085	5.3923	6.3663	6.0334	5.0875	5.2479	5.7279	5.6724	5.6147	5.4094	5.5236	5.4263	5.2479	6.8265	5.6582	7.5157	6.8887	5.2668	4.9542	5.8202	6.2095	5.4094	6.3038	5.6147	6.9715	6.2384	5.0444	6.3309	6.4512	5.7142	6.5392	6.4594
7	25	57|58	DHRS4L2	Q6PKH6	JHU09433.B7C25R58	4.5546	4.7549	5.6147	5.1085	5.9425	5.7549	5.2095	5	5.2288	5.2854	4.9773	5.0661	5.7944	5.4919	5.2854	5.7142	5.7814	5.6294	5.7549	6.7944	5.2095	5.3399	5.7944	5.0444	5.2668	5.3038	5.0875	5.7944	7.7912	5.0444	5.2854	5.1085	5.3923	5.1699	7.676	5.1497	5.0444	5.1293	6.7347	5.4594	5.3576	5.0444	6.0768	5.9887	5.0444	5.1497	5.1085	5.4094	5.5392	5.1699	5.2479	5.3038	5.1293	7.7279	5.2095	8.66	7.3264	4.9773	4.7549	5.1898	5.4429	5.2854	6.7814	5.3219	7.1548	5.6147	4.9773	7.6147	6.2288	6.0444	6.6294	6.8517
7	26	57|58	LOXL4	Q96JB6	JHU09269.B7C26R58	4.4919	4.7279	5.1497	5.0444	5.6147	5.1699	5.0224	4.9069	4.9542	4.9773	5	4.9542	5.2288	5.2479	4.9069	5.0875	5.2095	5.3399	5.4757	5.4429	5.0444	5.0661	5.2288	5	4.9307	5.0661	4.9542	5.375	6.7074	4.9773	5.0875	5.0224	5	5.0224	6.4676	5.0661	4.9773	5	5.1699	5	5.3399	4.9773	5.3923	5.2095	5.0224	5.0224	5.0444	5.0875	5.0875	5.1085	5.1085	5.1497	5	6.0768	5.1293	6.8392	5.5699	4.8074	4.7279	4.9542	5.1898	5.1497	5.5236	5.1699	5.4429	5.0875	4.8329	5.3923	4.9307	5.1085	5.3923	5.4429
7	27	57|58	ZNF84	P51523	JHU09407.B7C27R58	4.5236	4.6724	5.1898	4.9542	5.2288	5.1085	5.0875	5.0444	5.0661	5.1497	4.9773	4.9773	5.1699	5.2479	5	5.2288	5.1898	5.0224	5.0444	5.4094	4.9773	5.1293	5.1293	5.0661	4.9307	5.0224	4.9773	5.1497	5.0875	5.0224	5.1085	5.0661	5.0224	5	6.1293	5.0661	4.9542	5	5.5699	5	5.1293	4.9773	5.3576	5.2288	4.9542	5.0875	5.1497	4.9773	5.1293	5	5.1497	5.0444	4.9307	6.2288	5.0224	7.0715	5.3038	4.7004	4.9542	4.9773	5.1898	5.0444	5.4094	5.0875	5.1898	5.1293	4.7549	5.4594	5.2668	5.1699	5.4919	5.6147
7	28	57|58	KITLG	P21583	JHU09549.B7C28R58	4.585	4.7549	5.0444	5.1293	5.0875	5.1898	5.1085	4.9307	5	5.0224	4.9307	4.9773	5.3923	5.0875	4.9069	5.3219	5.4919	5.0444	5.3219	5.4094	4.9069	5.0661	5.4263	5.0224	4.9069	5.0444	4.9773	5.1497	5.2288	4.9307	5.1497	5.1699	5.0875	5.0224	6.2854	5	4.9773	5.0875	5.4594	5.0875	5.1497	5.0661	5.3038	5.2095	5	4.9542	5.1497	5.0661	5.1085	5	5.2095	5.0224	4.9542	5.9425	5.0224	6.8704	5.5699	4.7279	4.7814	4.9773	5.3219	5.0661	5.4094	5.1699	5.6724	4.9542	4.8329	5.6865	5.2288	5.2095	5.375	5.585
7	29	57|58	ANXA7	P20073-2	JHU09313.B7C29R58	4.585	4.7004	5.1699	5.0224	5.1293	5.0661	4.9773	4.9069	4.9307	5.0224	4.9069	4.858	5.2668	5.1898	4.9773	5.1497	5.1293	5	5.0444	5	4.8826	5.0444	5.1898	4.9542	4.9307	4.9773	4.9542	5.0875	5.0875	5.0224	5	5.1085	4.9773	4.9069	5.858	5.0224	5	5.0444	5.1898	5.0875	5.1497	4.9069	5.1699	4.9307	4.9307	4.9773	5	5.0661	4.9773	4.9542	5.0444	4.9773	4.9307	5.7004	5.0444	5.9542	5.0661	4.7814	4.7279	4.8074	5.0875	5.1497	5.375	5.2479	5.2288	4.9069	4.858	5.2095	5.0224	5.0875	5.2854	5.2095
7	30	57|58	RBMY1D	P0DJD3-2	JHU09572.B7C30R58	4.5546	4.7814	5.1293	5.3923	5.2479	5.3219	5.0224	5.0224	5.0444	4.9307	4.8826	5.1085	5.1699	5.2479	4.9069	5.1497	5.3923	5.1497	5.4263	5.3923	5.0444	5.1898	5.2095	4.9542	6.2668	5.0224	4.9307	5.7682	5.5392	5.0444	5.2854	5.0444	5.1497	5.1085	6.1396	5.1898	5.3219	5.0444	5.4094	5.2095	5.4594	5.0661	5.3576	5.1699	4.9542	6.3399	5.1699	5.1699	5.1293	5.0444	5.3219	5.0661	5.0661	5.8704	5.0661	6.9425	5.3576	4.858	4.8826	4.9773	5.1699	5.1293	5.4594	5.1293	5.3038	5.375	5	6.4757	5.3219	5.6724	5.8948	5.3923
7	31	57|58	GNRH2	O43555	JHU09540.B7C31R58	4.585	4.7549	5.0875	4.9773	5.2668	5.1293	4.9069	4.9542	4.9542	5.0224	4.858	4.9542	5.1085	4.9069	4.9069	5.0661	5.1085	5.0444	5.1699	5.375	4.9069	5.0444	5.0875	4.9542	4.858	5.0444	4.9542	5.2479	5.2095	5.0661	5.0661	5.1085	5.0224	5.0661	5.7944	5.1699	4.9307	5.0224	5.3576	5.0661	5.2288	5	5.3399	5.1898	5.0224	5	5.0224	5.1699	5.0875	5	5.0444	5	4.9773	5.7814	5.1293	6.6366	5.375	4.6724	4.7279	4.8826	5.1497	5.0875	5.7004	5.0661	5.2095	5.0444	4.8329	5.5078	5.1293	5.2095	5.4429	5.2854
7	32	57|58	MEPCE	Q7L2J0	JHU09316.B7C32R58	4.585	4.6724	5.1085	5.2095	5.2668	5.1293	5.1293	5.1898	5.1497	5.0661	4.858	4.9307	5.375	5.1085	5.1898	5.2479	5.3219	5.0224	5.3219	5.3576	5.0875	5.0875	5.1293	5.1699	7.3923	5.0444	4.9542	5.375	5.1085	5.0444	5.1898	5.5699	5.2288	5.0661	5.9542	5.2288	5.0224	5.3576	5.4757	5.2668	5.2479	5.2854	5.4919	5.1699	5.1085	5.2288	5.1085	5.1293	5.0661	5.1898	5.3038	5.0875	5.0875	6.0334	5.2668	6.9944	5.8948	4.7549	5.0224	4.9542	5.3038	5.1293	5.4094	5.1497	5.5078	5.0224	4.9307	5.4919	5.2288	5.2095	5.4094	5.4919
7	1	59|60	MYT1	Q6P6D5	JHU09461.B7C1R60	4.4594	4.7004	4.9542	4.9307	5.0875	4.9542	5.0444	5.0661	4.9773	4.9542	4.9307	4.9069	5.1293	5.0875	4.858	5.1898	5.1085	4.9773	5	5.1898	5	4.9773	4.9307	4.9773	4.8826	5	4.9542	5.0444	5.1085	5	4.9542	4.9773	4.9307	4.9307	5.4094	5.0224	4.9069	4.9542	5.1699	5.0224	5.1699	5.0875	5.0661	5.0875	4.9307	4.9773	5.0224	4.9542	5.0224	5.0661	4.9773	4.9773	4.9542	5.6147	5.0661	5.8329	5.1293	4.7279	4.8329	4.8826	5.1085	5	5.2668	5.0875	5.1293	5.0661	4.9069	5.0224	4.9307	4.8826	5.3399	5.1699
7	2	59|60	RLBP1	P12271	JHU09292.B7C2R60	4.5546	4.6147	5.0224	6.5999	5.5078	5.9773	5.2479	6.3399	5.3038	5.4094	5.8329	4.9773	5.375	5.7004	5.3038	6.3219	5.5546	5.3219	5.3219	5.375	5.2479	5.9069	6.2668	5.2479	5.5236	6.6724	5.0875	5.4757	6.2479	5.9887	6.4009	5.4757	5.585	5.2095	6.5078	5.2668	5.3399	5.2668	5.4594	5.6147	5.5078	5.2668	5.8329	6.9366	5.2854	5.858	5.4594	5.5078	5.3399	5.1898	5.4919	5.3576	5.0224	5.8826	5.4919	6.9129	5.8826	5.0661	4.9542	5.7004	6.4429	7.3923	5.8329	6.6724	6.3399	5.9189	5.4094	5.6294	5.4757	5.3219	5.5392	5.6582
7	3	59|60	MVB12A	Q96EY5	JHU09256.B7C3R60	4.4594	4.6147	5.0444	4.9542	5.0444	5.0661	5.0444	4.8826	4.9307	4.9307	4.9773	4.8329	5.2288	5.1497	4.8826	5.1085	5.2479	5	5.0661	5.0875	4.9069	5.0224	4.9542	4.9773	4.9773	5	4.9307	5.1699	5	4.9542	5.1085	5.0224	4.9069	4.9307	5.8948	5.0444	4.9307	5	5.3923	5.0224	5.2854	4.9542	5.1497	4.9773	4.8826	4.9307	5.0661	5	4.9773	5.0224	4.9773	5.0224	4.9773	5.6294	5.0444	6.3129	5.3219	4.7004	4.7814	5	5.1497	5.0875	5.3219	5.0224	5.3576	4.9542	4.9542	5.2095	4.8329	5.0444	5.3219	5.3219
7	4	59|60	GPS1	Q13098-7	JHU09442.B7C4R60	4.4594	4.7814	7.676	6.858	6.4429	7.0444	5.6582	7.1137	5.4919	6.098	5.3399	5.9189	6.8074	6.4346	5.8455	6.375	6.6294	7.5157	6.9366	8.0362	5.4429	6.3309	6.7074	5.7004	6.1799	6.1898	5.7549	7.0928	6.7814	5.6439	6.0768	5.7682	6.4676	5.3399	8.66	5.7682	5.6865	5.7279	7.7004	5.8826	5.7814	5.7279	6.96	7.5314	5.8074	5.7944	5.7814	6.098	6.1497	5.9189	5.7944	5.4919	5.4594	8.388	5.7415	10.1013	9.2058	5.7814	5.4094	5.9189	6.3837	5.7279	8.255	6.2288	8.0634	6.3663	5.3923	8.6239	7.5962	7.6257	8.207	8.0768
7	5	59|60	NSFL1C	Q9UNZ2	JHU09275.B7C5R60	4.5546	4.7004	5.0661	4.9773	6.2668	5.1898	5.7004	5.7549	5.2668	5.2854	5.2479	6.4179	5.3576	5.3399	5.1293	5.375	5.7944	5.5236	5.1497	5.5392	6.375	6.3487	6.5925	5.4757	5.7004	5.3399	5.2288	5.6147	5.4919	5.1898	5.1293	5.2668	6.2574	5.4094	6.0661	5.7004	5.3038	5.3038	5.9425	5.3923	5.3399	5.3038	5.9307	5.2854	10.3471	5.5546	5.375	5.2854	6.0334	5.5999	5.5999	5.0661	5	5.9425	5.5392	6.6366	6.3219	5.0444	5.5078	5.4757	7.0715	5.375	6.8202	5.9189	5.5999	5.4429	6.1085	5.6865	5.2668	5.2668	5.6294	6.4346
7	6	59|60	ZNF79	Q15937	JHU09502.B7C6R60	4.4919	4.7279	5.2288	5.0444	5.2854	5.2288	5.0444	5.0224	5.0224	5.1085	4.9069	5.0444	5.1898	5.2288	6.1599	5.3923	5.3399	5.0224	5.1898	5.5392	4.9542	5.0444	5.1293	4.9542	5	5.0875	5.0444	5.3923	5.7004	5	5.2854	5.1085	5.3219	5.0224	6.2384	5.0875	5.0224	5	5.8455	5	5.4263	5.0875	5.3219	5.2288	5.1085	5.0224	5.0444	5.1699	5.1699	5.0444	5.1699	5.0875	4.9773	6.2095	5.0661	7.4798	6.3923	4.7279	4.7279	5.0224	5.4594	5.1699	5.585	5.2668	5.5699	5.1898	4.9307	5.7944	5.3399	5.3576	5.8948	5.585
7	7	59|60	TLE4	Q04727-3	JHU09585.B7C7R60	4.4919	4.6724	5.0875	4.9773	5.4429	5.1293	5.0444	5.0444	4.9307	5.1085	4.9773	5.0224	5.3399	5.1898	5.1085	5.3576	5.2479	5.1497	5.1497	5.4919	5.0444	5.0224	5.3576	5.0444	4.9773	5.0224	4.9542	5.3038	5.9542	5.0444	5.1497	5.0661	5.0661	5	6.4009	5.1085	6.6865	4.9773	5.7004	5.0224	5.3038	4.8826	5.4094	5.1699	5.0661	5	5.1497	5.0875	5.0444	5.0444	5.5078	4.9773	5	6.1189	5.0661	7.2992	5.5236	4.7814	4.7004	5.1293	5.1085	5.2095	5.585	5.1898	5.5078	5.2095	4.8074	5.7682	5.2095	5.1293	5.6724	5.4429
7	8	59|60	LBHD1	Q9BQE6-2	JHU09320.B7C8R60	4.5236	4.7549	5.2095	5.4094	5.858	5.4757	5.5999	5.0661	5.2668	5.2854	5.0875	5.3219	5.9189	5.1898	5.7279	5.5546	5.5392	5.4594	6.4676	6.2574	4.9773	5.7004	6.1189	5.5392	5.1898	5.2668	5.0444	8.5038	6.6147	5.2288	6.4512	5.5078	5.4429	5.375	6.9887	5.9773	5.7142	5.2288	5.9307	5.5392	6.0334	7.3619	6.6724	6.585	5.7944	5.375	5.3399	5.5236	5.1293	6.6795	5.7682	5.2668	5.1497	6.3129	5.3399	7.7616	6.3219	4.858	4.9307	7.7977	5.8202	5.2288	6	5.4919	6.7944	5.9069	5.1085	6.098	5.7814	6.2761	6.5622	7.2143
7	9	59|60	GAS7	O60861-4	JHU09348.B7C9R60	4.5236	4.7004	6.7211	5.3923	5.5078	6.7482	6.1699	7.7039	6.1085	6.7415	5.1898	6.4838	6.8517	6.3219	6.0224	6.3663	7.4094	5.6294	7.0334	7.7415	6.1599	5.7944	6.9944	6.2192	7.7415	5.6147	5.7549	6.5469	6.4757	5.7944	6.9773	6.375	6.4838	5.3923	9.2784	5.5392	5.8329	6.1599	7.9658	6.4998	5.8329	5.585	11.1901	6.8455	6.098	5.9069	5.9189	6.2761	6.3038	5.8704	6.9009	5.5236	5.858	8.9643	5.8948	10.4331	8.0901	6.0553	5.3219	6.1599	6.1799	6.5622	7.4051	6.4512	8.0056	6.6221	5.4263	7.1948	6.7415	7.0444	8.3554	8.4051
7	10	59|60	AGO1	A0A6I8PTZ8	JHU09529.B7C10R60	4.4919	4.7004	5.1293	5	5.4594	5.2854	5.2668	5.4094	5	5.3038	4.9069	5.0661	5.3038	5.5236	5.0875	5.4094	5.4094	5.375	5.4594	5.858	5.2288	5.1898	5.4263	5.1293	5.0444	5.1085	4.9307	5.5546	6.6439	5.0224	5.0875	5.2668	5.3399	4.9773	6.6294	5.1293	5.2479	5.2479	5.8826	5.2479	5.3399	4.9542	5.4757	5.5236	5.1497	4.9542	5.2095	5.1898	5.1497	5.1898	5.1293	5.0444	5.0661	6.6724	5.1497	7.9307	5.9542	4.8074	4.858	5.1293	5.375	5.1699	5.7142	5.2288	5.9542	5.3576	5	5.9425	5.4094	5.4429	5.8826	5.7142
7	11	59|60	LY9	A0A0C4DFU4	JHU09454.B7C11R60	4.4919	4.8074	5.5392	5.0224	6.1599	5.4263	5.2095	5.1699	5.2668	5.2288	4.9307	5	5.6865	5.4429	5.2288	5.6147	6.0444	5.6294	5.6724	6.2288	5.2288	5.2668	5.6865	5.1085	5.2288	5.1898	4.9542	5.9189	7.8138	5.0444	5.3038	5.1293	5.3923	5.0875	7.4429	5.1085	5.2095	5.2095	6.4094	5.2668	5.3399	5.1497	5.8826	5.4919	5.0875	5.1898	5.1293	5.4094	5.2854	5.3038	5.2095	5.0875	5.1497	7.2143	5.3923	8.5962	6.5469	5.0661	4.8074	5.2095	5.7814	5.3923	6.1189	5.3576	6.4919	5.5236	5.1497	6.7004	5.9069	5.9773	6.7074	6.2854
7	12	59|60	ALG3	Q92685	JHU09222.B7C12R60	4.4919	4.8329	5.3399	5.2288	5.3038	5.4757	5.1497	5.2095	5.1293	5.0661	4.9069	5.2288	5.5078	5.0875	5.1085	5.5236	5.4919	5.2668	5.3219	5.6582	5.1085	5.3923	5.5236	5.0444	5.1699	5.1699	5.0224	5.585	5.4919	4.9542	5.3576	5.0224	5.2668	5.0224	7.2095	5.0661	4.9773	5.4094	6.0224	5.1898	5.3923	5	5.6724	5.3219	5.8704	5.0444	5.0224	5.2479	5.2479	5.1085	5.1699	5.1699	5.0224	6.6366	5.1085	8.0389	6	4.7814	4.8329	5.1497	5.5078	5.4429	5.9189	5.5236	5.6439	5.3219	4.9307	6.2288	5.6582	5.7814	6.2668	6.5622
7	13	59|60	HPS4	Q6P1K3	JHU09543.B7C13R60	4.4919	4.6147	5.3576	5.1085	5.5699	5.375	5.1898	5.0875	5.0444	5.1699	4.9542	5.2288	5.5392	5.2479	5.0875	5.4919	5.5236	5.4094	6.0334	6.2288	5.0875	5.1699	5.6147	5.1699	5.1898	5.0661	4.9773	5.8074	6.6073	5.1898	5.1699	5.1085	5.2095	5.0875	7.0389	5.0661	5.1293	5.1085	6.1997	5.3038	5.3219	5.1699	5.6294	5.6294	5.3038	5.1497	5.3576	5.3576	5.1085	5.375	5.1085	5.1085	5.1085	6.9129	5.3576	8.0821	6.1599	4.8826	4.6439	5.3038	5.5392	5.4094	6.1085	5.3038	6.0112	5.4757	5.1293	6.2192	5.6865	5.8455	6.3576	6.2574
7	14	59|60	COL23A1	Q86Y22-2	JHU09332.B7C14R60	4.4594	4.6147	5.0875	5.4094	5.4757	5.4757	5.3219	5.0444	5.0661	5.1293	5.1293	5.1497	5.585	5.2095	5.5699	5.1898	5.2095	5.1898	6.2854	5.7142	5.0224	5.4757	5.9887	5.3576	5.1497	5.4919	5	8.6742	5.7415	5.1293	6.4094	5.5546	5.0444	5.3038	6.2384	5.8202	5.4094	5.2095	5.8202	5.3576	6.3923	7.1997	6.5392	6.2668	5.4919	5.0661	5.2854	5.2854	5.0661	6.2288	5.5546	5.1898	4.9773	6.2946	5.0875	6.8765	6.2574	4.858	4.7549	7.5118	5.375	5.1497	5.9307	5.2479	6.6865	5.7004	4.9542	5.8202	5.375	6.2192	5.8948	7.3399
7	15	59|60	C1orf159	Q96HA4-2	JHU09233.B7C15R60	4.4594	4.6724	5.3576	4.9307	5.1699	5.2668	4.9542	4.9069	4.9069	4.9307	4.8826	5.0224	5.1699	5.0661	4.9773	5.3038	5.2854	5.0444	5.2479	5.375	4.858	5.0224	5.1085	4.9773	5.0875	5.0444	5	5.3399	5.2668	5.0224	5.0875	4.9542	5.0444	4.9307	6.098	5.0444	5.1497	4.9773	5.6582	5.0661	5.2095	5.0875	5.375	5.1293	5.0224	4.9773	5.0661	5.0444	5.0875	4.9773	5.0875	4.9773	5.0661	6.2192	5.1293	7.2143	5.3576	4.7004	4.9069	4.858	5.2288	5.0875	5.5392	5.2479	5.375	5.1497	4.858	5.4757	5.3038	5.3219	5.585	5.7142
7	16	59|60	CASP1	P29466-3	JHU09427.B7C16R60	4.4594	4.7004	4.9773	5.0224	5.0661	5	4.9307	4.858	4.9773	4.9069	4.858	4.8826	5.0661	5.0444	4.858	4.9773	5.0444	4.9542	5.0444	5.2095	4.9773	5.0444	5	4.9773	4.9069	4.9542	5.0444	5.2288	5	5.1085	5.1497	5	5.0224	5	5.6582	5.0661	4.9542	4.9773	5.2854	5	5.4094	5	5.1293	4.9773	5.0444	5.0875	5	4.9773	5.0444	5	5.0224	4.9542	4.9773	5.7415	5.0444	6.4838	5.3576	4.7279	4.6439	4.8074	5.2095	5.0224	5.3923	5.1497	5.1293	5.0444	4.8329	5.2854	4.9307	4.9773	5.2095	5.1497
7	17	59|60	SLC7A3	Q8WY07	JHU09392.B7C17R60	4.4594	4.6724	5.3219	5.1699	5.5392	5.6865	5.2288	5.0224	5.1085	5.1085	5	5.1497	5.5392	5.2479	5.0224	5.5546	5.6439	5.3923	5.5078	5.8704	5.1085	5.2288	5.4594	5.1293	5.1699	5.0444	5.0661	5.5546	6.3219	5.0224	5.375	5.2479	5.2668	5	7.4263	5	5.0444	5.0661	6.1396	5.3576	5.3219	5.0224	5.6582	5.4263	5.1497	5	5.1699	5.3038	5.2288	5.2479	5.3576	5.0224	5.1085	6.8704	5.0444	8.3987	6.3576	5.0875	4.9069	4.9773	5.4757	5.0661	6.0224	5.375	5.8826	5.4594	4.8329	6.5699	5.9069	5.6724	6.7879	6.6582
7	18	59|60	PIGO	Q8TEQ8-2	JHU09567.B7C18R60	4.4919	4.7549	5.8826	5.0444	5.3923	5.8455	5.0444	5.2479	5.2668	5.1699	5	5.4594	6.0444	5.2095	4.9542	5.7279	5.4594	5.2479	5.5546	6.1396	5.3219	5.4094	5.6724	5.0875	5.2095	5.2288	4.9542	5.8074	6.1997	5	5.7279	5.0444	5.3923	5.0875	7.9366	5.0444	5.0444	5.1085	6.3399	5.4594	5.3576	5.0661	5.8329	6.0224	5.1293	5.0224	5.0875	5.3038	5.4594	5.2479	5.2668	5.2288	5.1699	6.6865	5.0444	8.2969	6.6653	4.8329	4.9069	5.1497	5.7279	5.1898	5.6865	5.6439	5.8202	5.3923	4.8329	7.8887	7.0661	6.8265	7.7177	7.9744
7	19	59|60	TMEM92	Q6UXU6	JHU09490.B7C19R60	4.5236	4.6724	5.8074	5.0875	5.1898	6.3399	5.2095	5.2095	5.1293	5.1497	5.2288	5.2479	6.1293	5.1497	5.2479	5.8074	5.4263	5.1497	5.4429	7.8297	5.1293	5.5699	5.8074	5.2854	6.3219	5.5546	5.1497	5.6865	5.3923	5.2668	5.4429	5.4429	5.2095	5.2479	6.9542	5.1699	5.0224	5.1085	6.2668	5.2668	5.4757	5	7.0875	6.2854	5.1699	5.0444	5.1699	5.2854	5.3923	5.1293	5.1898	5.2288	5.1497	6.7748	5.2854	7.6257	8.0768	4.8329	4.8074	5.3399	5.5546	5.1497	5.8202	5.4263	5.8704	5.8074	5.0661	8.6221	9.3498	7.6546	8.3487	6.4429
7	20	59|60	POLG2	Q9UHN1	JHU09284.B7C20R60	4.4594	4.7814	5.3219	4.9773	6.4919	5.4594	5.2668	5.1293	5.0661	5.1898	5.0444	5.0224	5.5078	5.4094	5.1699	5.4919	5.5546	5.6439	5.4263	5.9542	5.1699	5.3219	5.8202	5.1699	5.0661	5.1085	5.0444	5.7814	7.7415	5.0444	5.2668	5.1293	5.2479	5.1085	7.0553	5.1497	5.3219	5.1497	5.9189	5.3219	5.4094	5.1085	5.9658	5.5236	5.1085	5.0224	5.2288	5.3399	5.2854	5.4263	5.1898	5.0661	5.0875	6.8455	5.2095	8.0334	6.3219	5.0224	4.858	5.0224	5.3923	5.2095	5.9773	5.4094	5.8948	5.3219	4.9542	6.1997	5.5699	5.5546	6.0768	6.1085
7	21	59|60	OLFML2B	Q68BL8	JHU09564.B7C21R60	4.4594	4.7549	5.2095	4.9773	5.3576	5.4757	5.1085	4.9542	5.0224	5.0224	5.1497	4.9542	5.2095	5.1085	5.0224	5.1085	5.3038	5.1699	5.1293	5.7279	5.1085	5	5.1497	5.1898	5.0875	5.1497	4.9773	5.5392	5.8074	4.9773	5.1085	5.1898	5.0661	5.0444	6.3038	5.1898	5.0875	5.0875	5.585	5.1898	5.2288	5.0875	5.3923	5.4757	5.0661	4.9773	5.0661	5.0661	5.1699	5.2095	5.1293	5.0661	5	5.8948	5.0661	6.9248	5.585	4.6724	4.7814	4.9773	5.1898	5	5.4094	5.1293	5.5236	5.1898	4.9069	6.3129	7.1344	5.5999	5.7415	5.858
7	22	59|60	GABRD	O14764	JHU09347.B7C22R60	4.5546	4.7279	5.1898	5.3219	5.858	5.2668	5.0875	4.858	5.0224	5.1085	4.9542	4.9773	5.3038	5.2854	4.9542	5.3399	5.4094	5.5392	5.4094	5.9069	5.1293	5.2854	5.3399	5.0444	5	5.0875	5	5.5999	7.1396	5	5.1293	5.1085	5	5.1085	7.0168	5.2095	4.8826	5.1293	5.8202	5.1293	5.375	5.0444	5.585	5.2095	4.9542	5.1085	5.2095	5.1497	5.1497	5.2095	5.2668	5.0444	5.0444	6.4094	5.0661	7.7211	5.585	4.9307	4.858	5.1699	5.2479	5.1085	5.7814	5.2288	5.7142	5.1085	4.8329	5.8202	5.4919	5.3219	5.8074	5.8455
7	23	59|60	YIPF4	Q9BSR8	JHU09310.B7C23R60	4.4919	4.7549	5.2854	5.1497	5.3399	5.7004	5.2854	5.5546	5.1293	5.3038	5.0444	5.0875	5.4429	5.1898	5.0444	5.5546	5.7549	5.2288	5.5699	6.2479	5.0444	5.4429	5.6724	5.1898	5.1898	5.0875	5.0444	5.4919	5.6582	5	5.3219	5.2854	5.2479	5.0444	7.4346	5.0661	5.0875	5.1293	6.2095	5.2095	5.2668	5.1085	5.7004	5.5546	5	5.2854	5.1293	5.2479	5.1898	5.2288	5.2854	5.1293	5.0661	7.0112	5.1699	8.3987	6.1396	4.9307	4.9069	5.0875	5.4429	5.3923	6.4838	5.3219	6.1396	5.3399	4.9307	6.6294	5.7682	5.7415	6.1997	6.4757
7	24	59|60	TPO	Q6P534	JHU09491.B7C24R60	4.4919	4.7004	5.4594	5.3399	5.1898	6.4676	5.1085	5.0875	5.0444	5.1699	4.9307	4.9542	5.5236	5.3038	4.9773	5.2854	5.4757	5.1293	5.5546	5.9887	5.1898	5.3219	5.3576	5.0224	5.3038	5.0875	4.9773	5.8074	5.2479	5.1085	5.1898	5.0875	5.4919	5	6.7814	5.1699	5.0444	5	6.0334	5.2095	5.3219	5.1898	5.7814	5.4594	5.0224	5.0661	5.1293	5.3399	5.3923	5.1293	5.2854	5.1898	5	6.6073	5.0661	7.6724	6.2946	4.9773	4.9069	5.1085	5.3923	5.0661	6.0768	5.3038	5.6582	5.3219	4.9069	7.9484	8.9144	6.3663	6.8392	5.9658
7	25	59|60	BPIFA2	Q96DR5	JHU09421.B7C25R60	4.4919	4.7004	5.3038	5.1497	5.1497	5.2095	5.0875	4.9542	5.1699	5.0661	5.0444	4.858	5.4094	5.1085	5.0444	5.375	5.2854	5.0444	5.2095	5.4594	5.0224	5.2479	5.2479	4.9542	5.0444	5	4.9773	5.2479	5.0224	5	5.1293	5.0661	5.1898	4.9773	6.7074	5.1497	4.9542	5.1293	5.6439	4.9773	5.3576	4.9307	5.4919	5.1497	5	4.9773	5.2095	5.1898	5.1497	5.1497	5.1085	5	5.0224	6.1997	5.1085	7.0715	5.375	4.8329	4.7814	5	5.2854	4.9773	5.8202	5.2854	5.2288	5.2288	4.9069	6.0224	9.5216	10.0681	9.1189	8.4574
7	26	59|60	PCM1	E7EV93	JHU09279.B7C26R60	4.4594	4.7814	5.1699	5.0444	5.4919	5.1085	5.0875	4.9307	5.1085	4.9307	4.9542	5.0444	5.3219	5.1293	5	5.2095	5.3219	5.2095	5.2854	5.4919	5.0875	5.0444	5.2854	4.9773	5.1497	5	4.9773	5.4094	6.4009	5.2288	5.2479	5.0444	4.9307	4.9773	6.5078	5.1699	5	5.0224	5.5236	5.0875	5.2095	4.9773	5.4429	5.4594	4.9542	5	5.0224	5.1699	5.2095	5.0875	5.1085	5.0224	4.9307	5.9887	5.1085	6.8704	5.5699	4.7279	4.7549	5.0875	5.2854	5.1497	5.4594	5.3219	5.5392	5.1085	4.8826	5.5236	5.2668	5.0661	5.5392	5.6582
7	27	59|60	ARL5A	Q9Y689	JHU09315.B7C27R60	4.4594	4.7279	5.4263	5	5.2668	5.2479	5.3038	5.0661	5	5.1293	5.0661	5.0224	5.1898	5.0661	5.2095	5.3038	5.3038	5	5.2479	5.6724	4.9542	5.3576	5.7415	5.1699	5.2095	5.0661	5	5.4594	5.2095	5.0224	5.1293	5.1497	5	5.0444	6.8642	5.1085	5.1898	5.0224	5.9887	5.2479	5.2668	5.1085	5.5392	5.1898	5	5.0661	5.1497	5.2288	5.2095	5.0444	5.2854	5.0444	5.0224	6.6865	5.3923	7.8138	5.7415	4.7004	4.8826	5.0661	5.3576	5.1699	5.7944	5.1497	5.5546	5.2288	4.8826	5.7004	5.4757	5.5078	5.8948	5.6439
7	28	59|60	CLMN	Q6NUQ2	JHU09521.B7C28R60	4.4919	4.7279	5.1497	5	5.375	5.3399	5.2479	5.3576	5	5.0875	4.9069	5.1699	5.3576	5.2854	5.2668	5.1293	5.4429	5.0661	5.3219	5.4263	5.1497	5.1898	5.4429	5.0875	5.2854	5.0875	5.1293	5.858	5.2854	5	5.7142	5.1085	5.1293	5.3399	6.5999	5.1293	5.0661	5.2854	5.3923	5.7549	5.2479	5.1085	5.4094	5.2095	5.0224	4.9773	5.2288	5.2479	5.1699	5.2479	5.5078	5	5	5.9887	5.4094	6.7616	5.6724	4.8329	5.1699	5.0661	5.3576	5.1293	5.5546	5.2668	5.4594	5.0224	5.2095	6.1497	5.4429	5.2479	5.6294	5.7682
7	29	59|60	CPNE3	O75131	JHU09334.B7C29R60	4.5236	4.7814	5.5392	5.1085	5.5699	5.3399	5.2668	5.5546	5.1293	5.2854	4.9773	5.9658	5.6439	5.3399	5.4594	5.6582	5.5999	5.2479	5.5392	6.0661	5.2288	5.6724	6.1085	5.3576	5.2668	5.2095	5.1699	5.5546	6.5314	5.0875	5.3923	5.585	5.4263	5.1898	7.0498	5.5546	5.2668	5.2479	6.2095	5.2479	5.5699	5.1898	5.7944	6.96	5.1293	5.375	5.2668	5.4094	5.2668	5.4919	5.375	5.1898	5.1085	6.6795	5.2854	7.9744	6.0224	4.9773	4.858	5.3219	5.4919	5.4094	6.0768	5.3219	5.9542	5.4263	5.0875	5.9542	9.9211	5.3038	6.0334	5.9189
7	30	59|60	ADD2	P35612	JHU09509.B7C30R60	4.5546	4.7549	5.4263	5.0224	5.1699	5.2668	5.1293	5.0224	5.1699	5.0661	5	5.0224	5.2479	5.2288	5.1085	5.3576	5.4757	5.0444	5.2668	5.6439	5.0224	5.1085	5.3219	4.9773	5.0875	5.1293	5.0875	5.4263	5.7944	5.0661	5.2288	5.0661	5.1497	5.0875	6.9248	5.1898	6.2668	5.0661	5.7682	5.2095	5.3923	5.0875	5.4919	5.2854	4.9542	5	5.1293	5.1085	5.0444	5.1293	5.2095	5.0444	5	6.5078	5.0661	7.6546	5.7004	4.9542	4.8329	5.1085	5.4263	5.0444	5.7279	5.1699	5.7814	5.2095	4.858	6.0768	5.5546	5.5546	5.9069	5.7944
7	31	59|60	SANBR	Q6NSI8-2	JHU09548.B7C31R60	4.4919	4.7004	5.0444	5.0224	5.1293	5.0444	5.1293	4.9773	4.9542	4.9307	4.8826	4.9307	5.0224	5.1293	4.9773	5.1497	5.0875	5.0875	4.9773	5.2854	5.0444	4.9542	5.0444	4.9307	4.9773	4.9773	4.9773	5.3038	5.1898	5	5.1085	5.0875	5	4.9542	5.6865	4.9773	5.1085	5.0875	5.2668	5.0444	5.1293	5	5.3038	5.0444	4.9307	5	5.1293	5.5546	4.9773	5	5.0661	5.0224	4.9542	5.5392	5.1085	6.3837	5.2668	4.8329	4.6724	5.0224	5.1085	4.9542	5.2854	5.1898	5.3038	5.0224	4.8826	5.2095	5.1898	4.858	5.3219	5
7	32	59|60	THOC3	Q96J01	JHU09398.B7C32R60	4.4919	4.7004	5.4594	5.0444	6.2288	5.375	5.1497	5.2668	5.1898	5.0444	5.1497	5.1293	5.585	5.5392	5.0444	5.3219	5.4919	5.6865	5.4757	5.858	5.1699	5.3219	5.6724	5.1293	5.1293	5.2095	4.9773	5.9887	7.4878	5.1085	5.4757	5.1898	5.2479	5.1699	6.9069	5.1898	7.3309	5.1699	6.0444	5.2668	5.7549	5.1497	5.8329	5.3576	5.1293	4.9773	5.3576	5.1497	5.1699	5.2288	5.1699	5.2095	5.0224	6.6366	5.2854	7.9629	5.9189	4.8826	4.8826	4.9542	5.5078	5.1699	6	5.3923	6.1599	5.585	4.9069	6.2574	5.8455	5.585	6.2384	5.8074
7	1	61|62	DCAF11	Q8TEB1	JHU09879.B7C1R62	4.5236	4.7279	5.4594	5.4429	7.1293	5.6724	5.3038	5.2854	5.2288	5.0875	4.9542	5.2854	5.8455	5.8948	4.9773	5.4094	5.7682	6.5314	5.6724	6.6795	5.3923	5.585	5.7814	5.3219	5.1293	5.1898	5.1085	6.3219	8.7549	5.2288	5.4263	5.1497	5.3219	5.0661	7.6511	5.2479	6.8138	5.3399	6.4009	5.2668	5.5546	5.1898	6.4263	5.9069	5.1497	5.1085	5.4919	5.2668	5.1497	5.3576	5.1699	5.2479	5.0661	7.0928	5.2095	8.6777	6.6366	5.0875	4.9069	4.9773	5.7415	5.0224	6.8329	5.7814	6.8074	5.6294	5.0444	7.1189	5.9542	5.6724	6.9542	6.4594
7	2	61|62	VASN	Q6EMK4	JHU09692.B7C2R62	4.4919	4.6724	5.0224	4.9542	5.1497	5.1293	4.9773	4.858	5.0224	4.858	4.8826	5	5.1497	5	4.8826	5.1898	5.1497	5.2095	5.0224	5.2479	5.0444	5.1497	5.0661	5.0224	4.8826	5.0875	4.9773	5.2668	5.9542	5	5.0661	5	5	4.9069	6.1497	5.1085	5.9189	5.0444	5.2668	4.9307	5.4429	4.9069	5.1898	5.1898	5	4.9773	5.3219	5.1085	4.9307	5.0444	5.0444	5	4.9773	5.9307	5	6.9484	5.3219	4.7004	4.7814	4.8074	5.2095	5.1085	5.4263	5.1293	5.3576	5.4263	4.7549	5.3399	4.9773	5	5.3923	5.3399
7	3	61|62	NAA80	Q93015-2	JHU09659.B7C3R62	4.5236	4.7814	5.6147	5.1085	5.4757	5.6582	5.5078	5.6582	5.3038	5.375	5.0661	5.0444	5.5236	5.3576	5.3038	5.375	5.4919	5.3038	5.5392	6.1699	5.1497	5.4919	6.3487	5.2479	5.5546	5.1898	5.0224	5.4594	6.1699	5.4594	5.375	5.375	5.5392	4.9542	7.3923	5.9307	5.375	5.3038	6.0112	5.4429	5.4263	5.4094	5.8202	6.0224	5.4263	5.2854	5.6147	5.4919	5.4263	5.7549	5.3399	5.3399	5.4094	6.7814	5.2095	8.0928	6.4998	5.1497	4.9069	5.375	5.7682	5.2479	6.5622	5.7279	6.5078	5.3923	5.0444	6.4676	5.9307	5.6724	6.5699	6.6073
7	5	61|62	HMGN2	P05204	JHU09642.B7C5R62	4.4919	5.1085	5.5236	5.5546	6.0334	5.4429	6.6147	6.0112	5.3923	5.4094	5.4429	5.4263	5.7682	5.7279	5.375	5.5546	5.4919	5.375	5.4094	5.5699	6.5469	5.5236	5.9542	5.3219	8.1163	5.1898	5.375	5.7142	5.5078	5.375	6.1293	5.9887	5.5392	5.2479	6.2384	5.4919	5.3576	5.3038	5.9542	5.4757	5.7549	5.3923	5.5392	5.5392	5.5546	5.8704	5.4094	5.3038	5.3038	5.585	6.3837	5.5236	5.2668	6.0553	5.4094	6.9715	5.4919	5.0875	5.3038	5.585	5.5699	5.585	5.7415	5.7682	5.6724	5.6724	5.1898	5.6439	5.375	5.2854	6.0553	5.9307
7	6	61|62	SIN3A	H3BQL7	JHU09865.B7C6R62	4.5236	4.7279	5.3399	5.0661	5.2288	5.6294	5.0224	4.9307	5.1085	5.1898	4.9069	5	5.3576	5.1898	5.0444	5.3576	5.585	5.1699	5.2479	5.9425	5.0224	5.1898	5.3038	5.0444	5.1085	5.0661	4.9542	5.3219	5.1497	5	5.1898	5.0661	5.2288	5.0224	7.0875	5.0661	4.9307	5.0875	6.2479	5.375	5.2854	5.1497	5.4757	5.4594	5.0661	5.1085	5.0444	5.2854	5.1699	5.1293	5.2095	5.1898	5	6.9944	5.3399	8.0526	6.5699	4.9773	4.8074	5.0875	5.3399	5.1898	6.2479	5.2668	6.2479	5.3576	4.9069	6.7211	5.5546	5.5392	6.3129	6.0224
7	7	61|62	KCTD18	Q6PI47	JHU09927.B7C7R62	4.5236	4.7549	5.2288	5.0661	5.4263	5.1699	4.9542	4.9307	5.0875	4.9773	4.9069	4.858	5.2479	5.1699	4.9069	5.2095	5.375	5.3038	5.4429	5.7415	5	5	5.4594	4.9542	5.1293	5.0875	4.9542	5.4594	6.4757	4.9773	5.1085	5.0444	5.1898	4.9773	6.4998	5	4.9307	5.0444	5.9425	5.1699	5.3038	4.9773	5.5699	5.3219	5.0224	5.0661	5.0224	5.0444	5.0444	5.0224	5.1497	5	5	6.4429	5.3576	7.6294	5.5999	4.8826	4.7549	4.9542	5.375	5.1085	5.5546	5.2479	5.7944	5.1497	4.8329	5.6724	5.375	5.1699	5.7415	5.4094
7	8	61|62	ZNF555	Q8NEP9	JHU09790.B7C8R62	4.4919	4.6724	5.1699	5	5.1898	5.2095	4.9069	4.8826	5.0224	4.9542	4.9542	4.9307	5.2854	5.1293	5.0661	5.1293	5.2288	5.2668	5.0444	5.3219	4.9773	4.9773	5.2095	4.9542	4.8826	5.2095	5.0224	5.2479	5.2668	5.0444	5.1293	5.0875	4.9773	5.0224	5.9189	4.9773	4.9542	5.1293	5.7142	5.1699	5.2854	5.0444	5.2479	5.0224	5	5.0444	5.0444	5.0875	5.0661	5.1497	4.9773	5.0875	4.9773	5.7814	5.0444	6.4676	5.5236	4.8826	4.7279	5.0224	5.2288	5.0224	5.4919	5.1293	5.2668	5.1085	4.9069	5.4263	5.1085	5.0875	5.4263	5.2854
7	9	61|62	SLFNL1	Q499Z3	JHU09776.B7C9R62	4.5236	4.7004	5.4594	5	5.3576	5.4919	5.2479	5.1497	5.2095	5.2479	5	4.9542	5.3923	5.0875	5	5.4263	5.5078	5.7004	6.4676	6.1497	5.2479	5.1898	5.585	5.1293	5.1898	5.1898	5.0224	5.5078	5.5999	5.1293	5.4594	5.3038	5.4594	4.9069	7.1447	5.4094	4.9542	5.2668	6.4757	5.5546	5.4429	5.0661	5.6147	5.7944	5.0444	5.1293	5.0661	5.2479	5.1699	5.3038	5.2854	5.7142	5	6.8642	5.1699	8.2784	6.1699	5.0224	5.0875	5.1085	5.3219	5.2095	5.9658	5.4757	5.9773	5.6147	4.9773	6.2479	5.4594	5.6294	6.2095	5.9773
7	10	61|62	MAN1A2	O60476	JHU09936.B7C10R62	4.4594	4.7279	5.7142	5.1293	5.6582	6.0553	5.1497	5.1898	5	5.1699	5.0444	5.5392	5.8826	5.2668	5.1293	5.7682	5.8704	5.1898	5.7944	6.4757	5.1497	5.1497	5.5236	5.1497	5.4919	5.2288	4.9307	5.8704	6.5157	5.0444	5.5236	5.0661	5.4594	5.0444	7.8765	5.1085	5.1898	5.2095	6.6221	5.585	5.3219	5.0875	5.9425	6.2288	5.2668	5.0224	5.1898	5.1898	5.7004	5.3038	5.4263	5.1898	5.1497	7.0553	5.1497	8.611	7.1599	5	5.0661	5.2095	5.585	5.3399	6.2095	5.5078	6.2288	5.0661	4.858	7.9801	7.2854	6.8138	7.6935	7.5078
7	12	61|62	M6PR	P20645	JHU09655.B7C12R62	4.5236	4.7814	5.6582	5	5.5236	5.3923	5.0444	5.0875	5.0875	5.0875	4.9069	5.1085	5.5392	5.2288	5.1293	5.4429	5.5999	5.2479	5.6582	5.9307	5.1699	5.3399	5.3923	5	5.3038	5	4.9542	5.6294	6.5392	5.0444	5.1497	5.1085	5.3399	4.9542	7.1241	5.0224	4.9773	5.1898	6.1898	5.2668	5.375	5.1293	5.6294	5.6294	5.1497	5.0444	5.1293	5.1085	5.2288	5.2288	5.1293	5.1293	5.0444	6.9425	5.1085	8.1898	6.0875	4.8074	4.9773	5.0444	5.5392	5.1497	6.1898	5.3219	5.8455	5.4094	4.9773	6.8202	5.8826	5.7142	6.7814	6.4919
7	14	61|62	TMCO5A	Q8N6Q1	JHU09783.B7C14R62	4.4919	4.7279	5.3038	5.1497	5.0875	5.1699	5.1898	5.3038	5.2288	4.9773	4.9773	4.9307	5.375	5.1497	5.3038	5.3923	5.6865	5.2479	5.3923	5.6294	5.0875	5.2288	5.3923	5.0661	5.2095	5.0224	5.0224	5.2668	5.2479	4.9773	5.1898	5.1898	5.0875	5	6.5699	5.1293	4.9542	5.2095	5.6147	5.3219	5.375	4.9542	5.5392	5.2668	4.9773	5.0661	5.3399	5.0875	5.0661	5.0875	5.3399	5.1085	4.9773	6.4346	5.2854	7.4221	6.0444	4.9069	4.8074	5.1898	5.4263	5.6147	5.5546	5.7142	5.6294	5.1497	5.2095	5.8826	5.3576	5.4757	5.8329	5.6147
7	16	61|62	ZNF784	Q8NCA9	JHU09887.B7C16R62	4.4594	5.0224	5.585	5.2854	6.2761	5.7279	5.6582	7.2854	5.3576	5.5546	5.1497	5.2479	5.6147	5.5392	5.3038	5.4263	5.7549	5.5078	5.7944	6.3663	5.4263	5.8329	6.098	5.4263	5.3219	5.3219	5.1085	5.7944	7.3309	5.1699	5.585	5.3038	5.375	5.4094	7.098	5.2854	5.2854	5.3576	6.4009	5.4757	5.6147	5.1699	6.0553	5.7549	5.9773	5.2095	5.3219	5.5699	5.4429	5.5236	5.3923	5.375	5.1497	7.2715	5.3576	8.2143	6.9248	5.1497	4.9307	5.2854	5.6724	5.4263	6.3399	5.7142	6.6366	6.1293	5.1293	7.098	5.9189	5.9425	6.8138	6.8202
7	17	61|62	LAIR2	Q6ISS4	JHU09741.B7C17R62	4.5236	4.7004	5.7415	5.1085	5.4757	5.6724	5.2479	5.1898	5.1699	5.2854	5.0875	5.1085	6.0112	5.3038	5.2288	5.6724	5.9542	5.375	5.8074	6.6582	5.1699	5.3399	6.1898	5.3038	5.3399	5.0444	5.0661	5.8074	6.8392	5.0444	5.3923	5.1898	5.4429	5	7.7814	5.1293	5.1699	5.2668	6.4838	5.4094	5.3038	5.0875	6.0444	6.0112	5.1898	5.2095	5.2668	5.3399	5.4919	5.2854	5.2095	5.2479	5.0224	7.4346	5.3219	8.9887	7.5622	5.0875	4.9069	5.3038	5.4757	5.2668	6.9307	5.3923	7.1849	5.6147	4.8826	7.4878	6.8392	6.4919	7.0279	7.2192
7	21	61|62	BOLA1	Q9Y3E2	JHU09895.B7C21R62	4.5236	4.8074	6.9069	5.5546	5.5546	7.2192	5.6865	5.9773	5.9307	5.8826	5.1293	5.4263	6.9715	5.7279	5.7004	7.2527	7.3354	5.5999	6.9129	8.4179	5.4263	6.6511	7.0498	5.7415	6.1997	5.4594	5.3923	6.7004	6.3399	5.3038	5.9542	5.3399	6.7142	5.1497	9.0566	5.4429	5.7004	5.7549	8.1874	6.0224	5.8704	5.3576	7.1189	7.3966	6.0112	5.1497	6.0444	6.3309	6.3663	5.375	5.8074	5.375	5.4594	9.1523	5.4919	10.8941	9.6952	5.4263	5.2095	5.9307	6.4998	6.1189	8.3354	6.5236	8.6348	7.2143	5.2095	9.5565	8.2384	8.2574	8.8408	8.7863
7	22	61|62	IL20	Q9NYY1	JHU09732.B7C22R62	4.5236	4.7814	5.5392	5.0224	6.1799	5.3923	5.0444	5.0224	5.2095	5	5.0875	5.1085	5.375	5.4263	5.0661	5.6439	5.6724	5.7814	5.5236	6.3576	5.3219	5.1699	5.7415	5.0224	4.9307	5.0661	5	5.7549	7.8392	5.0661	5.2095	5.0661	5.2479	5.1497	7.2574	5.0444	5.0444	5.1293	6.4346	5.1898	5.5546	4.9773	5.7549	5.4429	5.1898	5.0875	5.1293	5.2288	5.1898	5.2854	5.0875	5.0444	5.0224	7.0056	5.1497	8.3376	6.4838	4.9773	4.858	5.0875	5.3399	5.0444	6.375	5.3038	6.5078	5.3399	4.9069	6.4998	5.6865	5.6582	6.2574	6.1085
7	23	61|62	TTC38	Q5R3I4	JHU09631.B7C23R62	4.5236	4.7279	5.2479	5.1085	5.9189	5.2854	5.0224	5.1497	5.0875	4.8826	5	5.0444	5.4919	5.5546	5.0661	5.3219	5.375	5.6147	5.5392	5.8202	5.2095	5.3219	5.6582	5.0661	4.9307	5.2288	4.9773	5.5546	7.4798	5.0444	5.3038	5.0661	5.1699	4.9542	6.8642	5.1699	6.6865	5.1293	6.1599	5.1497	5.4594	4.9773	5.585	5.5236	5.1085	5.1085	5.2095	5.1497	5.1699	5.2854	5.2095	5.0224	5.1085	6.6935	5.1085	7.7347	5.9307	4.9069	4.7814	4.8074	5.3399	5.0875	5.7142	5.375	5.6439	5.3219	4.9542	6.2854	5.375	5.2288	5.9069	5.9307
7	25	61|62	LEXM	Q3ZCV2-2	JHU09800.B7C25R62	4.5236	4.7279	5.2095	5	5.2668	5.3576	5.1898	4.9773	5.1293	5.0875	4.8826	5	5.2854	5.1293	5.1293	5.1898	5.3219	5.1898	5.2479	5.585	5.1085	5.1293	5.1898	5.0661	5.0224	5.0224	5.0661	5.375	5.5999	5.0444	5.0661	5.1293	5.1898	4.9542	6.4179	5.0875	5.8826	5.0444	5.9425	5.1497	5.3038	4.9773	5.5999	5.2288	4.9773	4.9773	5.1293	5.2668	5.0875	5.1293	5.1497	5.0224	5.1085	6.2854	5.0661	7.2808	5.9773	4.858	4.858	4.9773	5.3576	5.0224	5.7142	5.2854	5.6724	5.2095	5.0875	5.8826	5.3038	5.375	5.7004	5.5699
7	26	61|62	PLPP7	Q8NBV4	JHU09662.B7C26R62	4.5236	4.7279	5.4429	5.0661	5.3576	5.6147	5.2668	5.2668	5.2095	5.2288	4.9542	4.9773	5.4594	5.4594	5.1898	5.6147	5.6294	5.1898	5.6439	6.1799	5.2288	5.3923	5.4919	5.2095	5.2479	5.0224	5.0875	5.5699	5.7549	5	5.4429	5.1497	5.3923	5	7.4553	5.0224	5.1497	5.2288	6.4429	5.4429	5.4757	5.0224	5.8455	5.6294	5.1699	5.0875	5.2288	5.2288	5.5392	5.2095	5.2854	5.1085	5.0444	7.2946	5.3399	8.6475	6.8392	4.9773	5.0444	5.0444	5.3923	5.4263	6.2574	5.4263	6.1189	5.5699	5	7.0821	5.8826	6.1396	6.2946	6.585
7	27	61|62	CAV3	P56539	JHU09708.B7C27R62	4.5236	4.6439	5.1898	5.1085	5.1898	5.1497	5.0444	4.858	5.0661	4.9307	4.9069	4.9773	5.1085	5.2288	4.8826	5.1293	5.2288	4.9542	5.0875	5.5546	4.9773	5	5.1497	4.9542	4.9307	5.1085	4.9542	5.2095	5.0875	4.9773	5.2288	5.0875	5.0224	4.8826	6.1599	5	5.1293	5.0875	5.5078	5.0224	5.2668	4.8826	5.3219	5.1699	5.0224	5.1497	5.0444	5.0224	5.1293	4.9773	5.1085	4.9773	5.0224	6.2946	5.0875	7.3354	5.3219	4.7004	4.9307	4.9307	5.1699	5	5.5392	5.1699	5.4094	5.1497	4.858	5.4429	5.4429	5.1085	5.5078	5.4429
7	31	61|62	CCDC126	Q96EE4	JHU09902.B7C31R62	4.5546	4.7279	6.9887	5.2095	5.3576	7.4346	5.4757	5.375	5.3576	5.4594	5	5.5392	7.5078	5.3038	5.2854	6.2479	6.6221	5	6.2761	7.858	5.2668	5.7944	6.1699	5.7682	6.2384	5.4594	5.2668	6.6439	6.6511	5.2479	5.7415	5.1497	5.6439	5.6439	9.0307	5.2288	5.2668	5.3219	7.1189	5.9189	5.5999	5.4263	7.7004	6.8704	5.7279	5.1699	5.2479	5.585	6.2946	5.1898	5.7142	5.3923	5.1699	7.9248	5.4429	10.2064	7.6147	5.2479	5.4094	5.3219	6.5236	5.2854	6.5157	6.2761	6.8765	5.7004	5.0661	9.2479	9.9858	8.207	9.9218	9.3619
7	32	61|62	BMF	Q96LC9	JHU09701.B7C32R62	4.5546	4.8329	6.0224	5.2288	6.4179	5.8826	5.4919	5.6439	5.4757	5.5999	5.2668	5.2288	6.098	5.5546	5.3038	5.9307	6.0334	6.1997	6.5236	7.0279	6.9129	6.1997	6.5999	5.3038	5.2479	5.3399	5.1085	6.2574	7.6294	5.4094	5.4919	5.4429	5.8826	5.1497	7.5392	6.1293	5.4263	5.2854	6.8455	5.5699	5.7814	5.2288	6.2192	6.0444	5.6147	5.1699	5.4094	5.7814	5.5236	5.4094	5.6294	5.4429	5.2668	7.4798	5.585	8.9366	7.1497	5.3923	5.0661	5.3038	6.1293	5.5392	6.6935	5.7549	7.1849	5.8329	5.1898	7.388	6.1898	6.3923	7.3443	7.1137
7	3	63|64	RHOB	P62745	JHU09670.B7C3R64	4.4919	4.6724	5.0444	4.9542	5	4.9773	5.1293	5	4.9069	4.9542	4.9307	4.8826	5.3576	5.1085	4.9542	5.0224	5.1699	5.0661	5.2854	5.2095	5.1898	5.2668	5.4094	5.7944	4.9542	5	5.0444	5.0224	5.5546	5.0444	5.0444	5.0661	4.9542	4.9069	5.8826	4.9542	4.9307	5.0444	5.375	5.0444	5.3038	4.9542	5.3219	5.1085	4.9773	4.9542	5.0224	5.0444	5.0661	5.0224	5.0875	5.0444	4.9542	5.9307	5.1293	6.6865	5.3399	4.7279	4.7814	5.0224	5.1497	5.0224	5.4429	5.1293	5.375	5.1085	4.7549	5.1293	4.9069	5.1293	5.375	5.2095
7	4	63|64	MAPKAP1	Q9BPZ7-2	JHU09842.B7C4R64	4.5546	4.7549	6.1699	5.1497	5.5236	6.8138	5.4094	5.3576	7.1898	6.5774	5	5.2854	6.1396	5.4429	5.585	6.3399	7.1898	5.4263	6.4094	7.5275	5.1699	5.8948	6.585	5.6582	5.858	5.3576	5.2854	5.5546	6.0112	5.1898	6.2384	5.2668	5.5546	5.1293	8.7895	5.1497	5.3399	5.4094	7.8329	5.2668	5.3923	5.2288	6.9887	5.9307	5.3576	5.1699	5.2288	5.8948	5.3219	5.0875	5.4594	5.2668	5.2854	8.3923	5.2479	9.813	8.1624	5.2095	5.1497	5.8455	5.6294	5.6724	7.29	5.9773	7.5584	6.4263	4.9773	7.5469	6.4094	6.6935	7.7482	7.6546
7	5	63|64	STARD10	Q9Y365	JHU09679.B7C5R64	4.5236	4.7004	5.0875	5	5.1699	5.1898	5.0444	5.1699	5.0661	5.0661	5.7944	4.9307	5.3576	5.1293	5.1497	5.1699	5.1293	4.9542	5.2095	5.2668	4.9069	5.1293	5.5546	5	5.1085	5.1293	5.0444	5.2288	5.3399	5.0224	5.2095	5.2288	5.0444	4.9307	6.0112	5.0224	4.9542	5.0875	5.2288	5.1085	5.1497	5.1293	5.2668	5.2668	5.0875	5.0444	5.0661	5.0875	5.0661	5.1898	5.4094	5.0224	5.0444	5.8455	5.0224	6.6935	5.4263	4.7814	4.8826	5.2095	5.2854	5.1699	5.7549	5.1699	5.6439	5.2288	4.9773	5.4263	5.2095	5.0224	5.4429	5.1497
7	6	63|64	C11orf87	Q6NUJ2	JHU09839.B7C6R64	4.4919	4.6439	5.7415	4.9542	5.0875	5.9307	5.2288	4.9307	5.1497	4.9773	5.0224	5.1085	5.7549	5.1497	5.0444	5.585	5.4429	4.9542	5.4757	7.0498	5.0224	5.1497	5.0875	5.0224	5.2479	5.0661	5.0875	5.5236	5.5999	4.9773	5.2668	5.1293	5.3219	5.1085	7.6036	4.9773	5.0444	5.0444	6.3309	5.1898	5.2479	4.9307	7.0498	5.3576	5.2479	5.0661	5.0875	5.2668	5.375	5.1085	5.3038	5.1497	5.0444	6.4838	5.0875	8.0417	6.5546	4.6724	4.8074	5.0661	5.5078	5.0661	5.8704	5.3219	5.6724	5.1699	4.9773	8.1344	7.3837	6.9009	8.2479	7.8517
7	7	63|64	AGPAT2	O15120-2	JHU09889.B7C7R64	4.5236	4.8074	5.9069	5.0875	5.8455	6.1799	5.1497	5.375	5.3399	5.3399	5.0444	5.4094	6.3663	5.3576	5.2288	5.8455	5.7142	5.4429	6.4263	6.9307	5.2479	5.4263	5.7279	5.2668	5.3219	5.1293	5.2095	7.2192	6.7074	5.2288	5.5999	5.1085	5.6724	5.1497	8.2312	5.0875	5.0224	5.1699	6.7142	5.8455	5.5546	5.2668	6.4346	6.4263	5.7944	5.0444	5.2288	5.4429	5.8455	5.1497	5.4919	5.1085	5.1898	7.0821	5.2095	8.7632	7.4009	5.1293	5.0875	5.3219	6.0768	5.1699	6.5314	5.5699	6.0112	5.4094	4.9069	9.2866	9.4707	8.0634	8.8549	8.2456
7	8	63|64	PRSS3	P35030-3	JHU09768.B7C8R64	4.4919	4.6724	5.2288	5.0224	5.7944	5.2854	5.0224	5.0224	5.1497	5.0224	4.9307	4.9542	5.4094	5.3399	5	5.3576	5.2479	5.5078	5.4919	6.0444	4.9773	5.1898	5.375	4.9542	5.0661	4.9542	5	5.7814	7.4179	5	5.0875	5.1497	5.0444	5.0444	6.9425	4.9773	5.0875	5.1085	6.0224	5.0224	5.2668	5.0875	5.6147	5.3219	5.0661	4.9773	5.0661	5.2668	5.1085	5.1293	5.1085	5.1293	5.0661	6.3487	5.1293	7.9069	6.0444	4.7549	4.7279	5.0875	5.2668	5.0444	5.7944	5.2668	5.858	5.1699	4.8329	5.9189	5.5546	5.3923	5.8704	5.8202
7	9	63|64	PLA2G10	O15496	JHU09764.B7C9R64	4.4919	4.8074	6.0112	5.2288	6.098	5.8202	5.2668	5.7279	5.3576	5.5392	5	5.3576	6.0334	5.5236	5.3219	5.7549	5.6865	5.4919	5.8074	6.3219	5.3038	5.8202	6.2946	5.2095	5.2668	5.1898	5.1293	6.0112	7.375	5.1085	5.4757	5.4263	5.2854	5.2288	7.3837	5.2288	5.1699	5.3038	6.3129	5.4429	5.4594	5.2479	5.7682	5.8455	5.2288	5.0875	5.2479	5.3576	5.6439	5.4094	5.3219	5.0875	5.2095	6.5774	5.4094	8.1033	6.6582	5.0224	5.0224	5.2854	6.0224	5.3576	6.1293	5.4919	6.0334	5.5999	4.9542	7.4009	6.5774	6.2946	7.1396	7.1137
7	10	63|64	TCHP	Q9BT92	JHU09972.B7C10R64	4.4919	4.7004	5.5699	5.2854	5.5236	5.7142	5.2288	5.3219	5.2854	5.3038	5.0224	5.1898	5.5392	5.3038	5.0661	5.7004	5.6865	5.3576	6.0875	5.9887	5.1699	5.5699	5.5546	5.3923	5.6865	5.0661	5.2095	7.7245	5.8202	5.1699	5.5999	5.2288	5.6147	5.2095	6.7415	5.3038	5.2854	5.3038	6.3837	5.7814	5.3923	5.1293	6	5.8202	5.0875	5.1085	5.2095	5.4263	5.2288	5.2095	5.4594	5.1699	5.2288	7.0661	5.3219	8.0607	6.8455	5.0875	4.9307	5.2668	5.585	5.1497	6.4346	5.3399	6.3038	5.6582	5.3399	7.1898	7.4136	6.2946	6.2574	6.6653
7	13	63|64	STRADA	Q7RTN6-2	JHU09935.B7C13R64	4.4919	4.7279	5.6582	5.0875	6.3663	5.5078	5.3399	5.4263	5.2479	5.2668	5.1085	5.2668	6.0224	5.7549	5.1497	5.8202	5.8826	5.8202	5.7142	6.5236	5.3038	5.585	6.0224	5.2854	5.3038	5.2288	5.0444	6.4179	7.8887	5.1497	5.2479	5.2288	5.2095	5.0224	7.7715	5.0875	7.3707	5.3576	6.6221	5.3219	5.6582	5.1497	6.0553	5.7549	5.0875	5.0444	5.4594	5.4757	5.3038	5.3399	5.3576	5.1085	5.0875	7.1497	5.4263	8.6257	6.7004	5	5.0224	5.1898	5.7004	5.5699	6.2574	5.4429	6.6653	5.6294	4.9307	7.0607	5.9069	5.9542	6.6724	6.6935
7	14	63|64	RNF38	Q9H0F5-2	JHU09773.B7C14R64	4.4919	4.7279	5.1085	5.2668	5.7814	5.3399	5.1699	5.4429	5	5.0661	4.9069	5.0224	5.3576	5.2288	5.1497	5.1699	5.4429	5.3399	5.2095	5.5546	5.1898	5.1293	5.3399	5.0444	5.0444	5.0875	4.9773	5.4757	6.8826	4.9773	5.375	5.3923	5.1497	5.0224	6.0224	5.3038	5.1497	5.2479	5.5546	5.0661	5.4094	5.0224	5.4094	5.3923	5.0661	4.9542	5.2288	5.1497	5.0444	5.1497	5.1293	5.1085	5.0444	5.9189	5.1085	6.6935	5.858	4.9307	5	4.9307	5.1699	5.4263	5.4919	5.2668	5.8948	5.0875	4.8826	5.6865	5.4919	5.4094	5.7944	5.7814
7	15	63|64	DDX43	Q9NXZ2	JHU09623.B7C15R64	4.5236	4.9542	5.4094	5.2095	5.5236	5.2479	11.8927	5.5999	5.0444	5.1497	4.9542	5.4757	5.4429	5.5078	5.1898	5.4429	7.5736	5.7549	5.3923	5.6294	5.1898	5.4919	7.0607	5.1085	5.3038	5.0661	5.2095	5.6865	5.585	5.2479	5.6439	5.2479	5.1699	5.2854	6.7482	5.1293	5.2288	5.2095	5.6147	5.4263	5.5546	5.4263	5.5236	5.3399	5.3576	5.2288	5.2479	5.3038	5.1898	6.4346	5.2668	5.1699	5.0661	6.375	5.3399	7.3038	5.6582	5.1497	4.9542	5.3038	5.6724	5.0875	5.8704	5.4094	6.0444	5.5236	5.0875	6.3219	5.6582	5.2668	5.9069	5.6294
7	16	63|64	RYBP	Q8N488	JHU09863.B7C16R64	4.5236	4.7549	5.1293	5.1293	5.2288	5.3576	5.2854	5.2095	5.0661	5.0661	4.9069	5.0224	5.2668	5.3576	5.0875	6.5157	5.5392	5.0444	5.2854	5.5236	5.1497	5.1293	5.3038	5.0661	5.2854	5.2288	5.0875	5.3923	5.3038	5.0444	5.4757	5.1898	5.1497	4.9542	6.9715	5.0875	5	5.0875	5.9307	5.3219	5.3576	5.1293	5.3038	5.2288	7.0928	5	5.2288	5.2854	5.1699	5.1699	5.0224	5.1898	5.0875	6.375	5.1293	7.4221	6.3399	4.858	4.8074	5.1497	5.2668	5.1293	5.5999	5.3399	5.585	5.3399	4.858	5.585	5.3038	5.3399	5.9189	5.4594
7	17	63|64	LARP4	Q6P4E2	JHU09743.B7C17R64	4.4919	4.6724	5.0661	4.9542	5.1898	5.2095	4.9542	4.8329	5.0224	5	4.8826	4.9307	5.1898	5.0444	5.0224	5.3219	5.3038	5.1699	5.375	5.5699	5	5.0875	5.1699	4.9542	4.8826	5.0224	5.0661	5.375	5.5236	5.0444	5.0875	5.1085	5.0444	4.9069	6	5.0224	4.9307	5.1293	5.5078	5.0444	5.1293	5.0224	5.2288	5.2095	4.9542	4.9773	5	5.0224	5.1699	5	5.0224	5.0224	4.9542	6.1293	5.0444	6.9658	5.5999	4.7279	4.7279	4.858	5.3399	5.0224	5.4429	5.1699	5.585	5.0875	4.7814	5.4919	5.2288	5.1898	5.4594	5.4594
7	18	63|64	COQ8B	Q96D53-2	JHU03364.B7C18R64	4.5236	4.8826	6.2095	5.3219	7.2715	6.3129	5.3923	5.5699	5.4594	5.4094	5.1293	5.4429	5.8074	5.5999	5.5546	6.5314	6.3923	6.3487	6.9307	7.3129	5.5236	5.7549	6.4094	5.4594	5.375	5.3923	5.1898	6.6795	8.8041	5.3219	5.7814	5.3923	5.7415	5.3576	8.4512	5.3219	5.7682	5.5236	6.6865	5.7142	5.7415	5.3038	6.7004	6.3219	5.4919	5.3038	5.4594	5.6865	5.8455	5.5078	5.4094	5.4757	5.3576	7.6073	5.375	9.207	7.2574	5.2479	5.3399	5.4263	6.2288	5.4429	6.8887	5.7142	7.2046	6	5.0224	7.8361	7.0112	6.858	7.5507	7.7649
7	19	63|64	ID1	P41134	JHU09827.B7C19R64	4.5236	4.7004	5.1497	4.9069	5.1497	5.1699	5.0224	5.0661	5	5.0661	4.9542	4.8826	5.1085	5	4.9542	5.1699	5.2668	5.0875	5.0661	5.4757	4.9307	5.0875	5.0444	5.0661	4.9542	5.0444	5	5.0661	5.2854	5.0224	5.0444	5.0224	5	4.9069	5.8948	5.0661	5.0444	5.0444	5.3399	5.0444	5.2095	4.9542	5.3038	5.0875	4.9542	4.9773	5.0661	5.1085	5.1898	5	5.1085	5.0224	5	5.7415	5.0444	6.9484	5.4429	4.7004	4.7814	4.9773	5.1293	5.0875	5.3576	5.1699	5.4757	5.0444	4.8329	5.2668	5.0661	5.0224	5.4594	5.2668
7	20	63|64	C8orf76	Q96K31	JHU09616.B7C20R64	4.5236	4.6724	5.1085	4.9069	5.2668	5.1293	5.0224	4.8826	5.0224	5.0661	5.0444	4.858	5.3038	5.0875	5	5.4594	5.3576	5.1497	5.3038	5.7004	4.9542	5.1497	5.3038	4.9542	4.9542	4.9542	5	5.4263	5.6724	5.0224	5.0661	5.0224	5.1085	4.9542	6.8329	4.9542	4.9307	5	5.7415	5.0875	5.1898	5.0661	5.5999	5.2479	5.0224	5.0875	5.0444	5.2288	5.2288	5.0661	5	5	5	6.5925	5	7.7912	5.8948	4.9307	4.7814	4.7549	5.1699	5	5.6582	5.1898	5.6147	5.0875	4.7814	5.8826	5.3399	5.3576	5.7004	5.585
7	21	63|64	GRK5	P34947	JHU09920.B7C21R64	4.5236	4.7814	5.7004	5.3576	6.4757	6.7415	5.4263	6.0768	5.4094	5.4094	5.3399	5.2479	5.9069	5.7944	5.6294	5.5999	6.3663	5.4263	6.0444	6.8202	5.3399	5.5699	6.4346	5.3399	5.4594	5.5078	5.4919	5.9069	7.1497	5.4429	6.1699	5.4263	5.3576	5.0661	7.8234	5.1699	5.585	5.3219	6.5774	5.6294	5.9658	5.0875	6.1799	5.9307	5.3576	5.4094	5.4094	5.4263	5.3576	5.3923	5.3038	6.1699	5.6724	8.0224	5.5078	8.783	7.1699	5.2668	5.0224	5.4263	5.7142	5.2288	6.6511	5.7549	7.0334	5.8329	4.858	6.4757	6.2288	5.7814	6.6935	7.1699
7	22	63|64	LIG3	P49916-3	JHU09745.B7C22R64	4.5236	4.8074	5.2288	5.2095	5.1085	5.1085	5.1293	5.1293	5.0444	4.9069	5.0224	4.9542	5.1699	5.0875	5.0444	5.1898	5.2668	5.0224	5.1497	5.2668	4.8826	5.0444	5.0444	5.0444	4.9773	5.0875	5.1497	5.1898	5.1293	5.0444	5.0661	5.1497	5.0444	5	5.9069	5.0661	5.0661	5.0444	5.3219	5.0444	5.1898	4.9307	5.3038	5.1699	4.9773	5.0444	5.0224	5.0661	5.2288	5.0661	5.2668	5.0224	5	5.9069	5.1085	6.8704	5.4263	4.9069	4.9542	4.9542	5.2479	5.0224	5.3923	5.2668	5.3923	5.0661	4.7004	5.2668	5.1085	5.1293	5.6147	5.4594
7	23	63|64	TPK1	Q9H3S4	JHU09687.B7C23R64	4.5236	4.8074	6.8202	5.1497	5.7814	7.2432	6	6.858	6.4094	6.3129	5.5236	5.2668	6.9366	5.4429	5.8202	6.6439	7.4838	6.4676	6.9129	8.2167	5.3219	6.7748	7.1344	6.0768	6.7879	5.4429	5.8202	6	6.5392	5.3576	6.3219	5.5392	6.1799	5.1699	9.8017	5.4919	5.7944	5.5699	8.0307	5.858	5.6724	5.5546	7.7482	6.3399	6.4263	5.2854	5.5078	6.2574	6.1189	5.8826	5.3038	5.2095	5.5699	9.1649	5.7279	10.6124	8.585	6.2761	5.3219	6.0768	6.2946	5.5699	7.4959	6.4179	8.3443	6.6439	5.3219	7.8978	6.5469	7.0607	8.1344	8.5962
7	24	63|64	HCAR1	Q9BXC0	JHU09821.B7C24R64	4.5236	4.7814	5.4263	5.1085	5.5999	5.2479	5.1497	4.9069	5.0875	4.9307	5.0224	5.1497	5.4919	5.1699	5.1085	5.5236	5.4429	5.375	5.2479	5.9069	5.0661	5.0444	5.4094	5.0444	5.1293	5.1293	5.0661	5.5699	6.7004	5	5.2668	5.0661	5.0661	5.0224	7.0444	5.1085	5.1293	5.1085	5.7549	5.0661	5.2479	4.9069	5.5078	5.4594	5.1085	4.9773	5.1497	5.1085	5.3576	5.0224	5.1497	5.1497	4.9773	6.6366	5.0875	7.9687	5.858	4.9542	5	5.0224	5.2854	5.0444	5.7549	5.2288	5.8074	5.2288	4.8826	6.4263	5.5999	5.6724	6.0334	6.2668
7	25	63|64	RPL35	P42766	JHU09862.B7C25R64	4.5236	4.7004	5.1085	4.9773	5	5.0875	5.1699	5.0224	4.9069	4.9542	5	4.9307	5.2095	5.1497	4.9069	5.1085	5.1293	4.9307	5.3219	5.2668	4.9307	5.1497	5.0224	5	4.9542	4.9773	5	5.2479	5.0661	5.0875	5.0875	5.0875	4.9773	5	5.8202	5.1085	4.9542	5.1497	5.2095	5.1293	5.375	4.8826	5.2095	4.9773	4.9773	5.1293	5.1497	5.1085	5.0875	5	5.0661	5	4.9773	5.6439	5	6.8642	5.4094	4.7814	4.7814	4.9307	5.2095	5	5.2668	5.1085	5.4594	5.0661	4.7814	5.3576	4.8826	5.1085	5.3576	5.1497
7	26	63|64	MZT2B	Q6NZ67	JHU09626.B7C26R64	4.5236	4.6147	4.858	4.8826	4.9542	4.9773	5	4.9307	4.9773	4.8826	5.0444	4.858	5.0661	4.9542	5.0224	4.9542	5.0224	4.9773	5.0224	4.9069	4.9773	4.9307	4.9773	5.0224	4.8826	4.9773	4.9542	5.2854	4.9542	5.0224	5	5.0444	4.9773	5	5.1699	5.0661	4.9069	4.9542	5.0224	5.1085	5.2854	4.8826	5.0875	4.9307	4.9773	4.9773	5.0444	5	5.0444	5.0224	5	5	4.9307	5.1085	4.9773	4.9069	4.7814	4.7279	4.7279	4.9307	5.1085	4.9773	5.0224	5.1085	4.9773	4.858	4.7549	4.7279	4.8329	4.8074	4.8074	4.8826
7	27	63|64	POFUT2	Q9Y2G5	JHU09766.B7C27R64	4.5546	4.7004	5.2668	4.9773	6.1599	5.3576	5.1085	5.1293	5.0224	5.0224	5	5.0661	5.4094	5.4757	5.1497	5.4757	5.1898	5.7682	5.3219	6.2479	5.1293	5.3219	5.4429	4.9542	4.9069	5.0444	5.0661	5.9425	7.7977	5.2095	5.1085	5.0875	5.1497	5.0444	6.6795	5	5.3219	5.1497	5.9542	5.2095	5.3576	5.0224	5.6724	5.3038	5.0661	5	5.1085	5.2095	5.2288	5.3038	5.1085	5.1085	5	6.6795	5.1497	7.7482	5.7682	4.9307	4.7549	5	5.3399	5	6.0553	5.1293	5.6724	5.0661	4.7549	6.3576	5.6439	5.4094	6.0112	5.6294
7	28	63|64	PRPF4B	Q13523	JHU09954.B7C28R64	4.5236	4.6724	5.1898	5.0661	5.0444	5.2095	5.1085	5.3576	5.0224	5.0661	4.9307	5	5.2854	5.0444	5	5.1699	5.3576	4.9307	5.2479	5.1699	5.0224	5.0444	5.2095	5.0444	5.0444	4.9542	5.0444	5.1699	5.2288	5.0224	5.1898	5.0444	5.0661	5.0444	5.9307	5.0224	5.0875	5.0875	5.4594	5.2288	5.1898	4.9542	5.2668	5.1497	5.0444	5.0224	5.0661	5.2288	5.1293	5.0875	5.1293	5.0224	5	5.8074	5.0444	6.1997	5.4919	4.7814	4.7549	5.0224	5.2668	5	5.3399	5.1085	5.375	4.9307	4.9542	5.4757	5.0661	5.1293	5.375	5.3576
7	29	63|64	LCORL	Q8N3X6-3	JHU09744.B7C29R64	4.4919	4.7549	5.8329	5.5078	5.9189	6	5.5078	5.8202	5.375	5.4594	5.2288	5.3576	5.5999	5.3923	5.3923	5.9658	6.0444	5.6294	6.0661	6.8948	7.29	5.8948	6.4594	5.375	5.4429	5.3576	5.3038	5.8826	6.6653	5.3576	5.6582	5.4757	5.7944	5.4094	7.633	5.1898	5.4263	5.5236	7.8265	5.7004	5.9542	5.1497	6.3487	6.1396	5.5078	5.2288	5.4594	5.7415	7.3399	7.5812	5.5546	5.3399	5.2479	7.7279	7.0444	8.8041	7.1649	5.2668	5.0661	5.6865	6.0661	5.2095	6.7879	5.5999	6.9658	6.3129	5.0444	7.2336	6.9484	6.0334	7.1548	7.0607
7	30	63|64	NEK7	Q8TDX7	JHU09942.B7C30R64	4.5236	4.7549	5.2668	5.0444	5.4594	5.4757	5.3576	5.2288	5.2095	5	5.0444	5.4263	5.4757	5.4594	5.0875	5.6294	5.3923	5.3038	5.4094	5.7682	5.1699	5.5699	5.6147	5.375	5.1898	5.2479	5.1898	5.5392	5.9189	5.2095	5.3923	5.1699	5.3219	5.1293	6.5392	5.2095	6.4757	5.1699	5.7682	5.3576	5.4594	5.2288	5.6147	5.2854	5.0875	5.1497	5.375	5.2668	5.2288	5.2479	5.2854	5.1497	5.0661	6.6366	5.2095	7.611	5.7682	4.9773	5.1497	5.2668	5.4094	5.3219	5.7944	5.3923	5.9658	5.375	5.0444	6.2384	5.6294	5.4919	5.9069	5.7944
7	31	63|64	LATS1	O95835	JHU09931.B7C31R64	4.4919	4.9542	5.4429	5.1497	5.5392	6.1293	5.3923	5.2288	5.2854	5.2479	4.9542	5.1699	5.6582	6.2761	5.4429	5.3923	5.8948	5.375	5.5999	6.2946	5.1085	5.6439	5.5392	5.3576	5.3576	5.1699	5.3219	5.6582	6.0112	5.2479	5.2668	5.2479	5.4263	5.3399	6.6935	5.4594	5.2095	5.4594	6.3399	5.3576	5.4594	5.2288	5.8074	5.6147	5.1699	5.2288	5.3219	5.375	5.3219	5.2095	5.2854	5.4757	5.3399	6.8887	5.2854	7.9687	6.5546	5.2479	5.0224	5.2668	5.6582	5.3576	6.4094	5.4094	6.2946	5.5392	5.1293	7.611	5.8329	6.2854	6.3837	8.3685
7	32	63|64	WNT9B	Q6ZS96	JHU09789.B7C32R64	4.4919	4.7004	5.1699	5.1699	5.7682	5.2095	5.0224	5.0224	5.1497	4.9069	4.9069	4.9069	5.1497	5.2668	5.0661	5.3399	5.375	5.7814	5.3399	5.6724	4.9542	5.3038	5.3219	5	4.9542	5.1085	4.9307	5.5078	6.9484	5.0444	5.1085	5.0444	4.9773	4.9307	6.8009	5	5.8202	5.1085	5.8948	5.0224	5.375	5.0224	5.5392	5.1293	4.9773	4.9542	5.2288	5.0875	5.0444	5.0444	5.1085	5.0661	5.0444	6.0875	5.0661	7.2046	5.7549	4.858	4.7814	4.9542	5.3038	5.1293	5.6294	5.2479	5.6439	5.1085	4.858	5.5699	5.2288	5.1085	5.4757	5.4594
7	2	65|66	KCTD18	Q6PI47	JHU09649.B7C2R66	4.5236	4.6724	5.3219	5.1293	5.5999	5.4594	5.3038	6.0661	5.2668	5.2095	5.1293	5.1497	5.6582	5.4594	5.1898	5.5078	5.6294	5.0661	5.585	6.3129	5.1497	5.2668	5.8455	5.2479	5.1497	5.1497	5.0444	5.3576	5.4919	5.2095	5.3576	5.3576	5.3219	4.9307	7.4346	5.0875	5.1699	5.3219	6.8455	5.2668	5.3576	5.0661	6.0661	5.585	5.0444	5.0875	5.2668	5.2668	5.375	6.4594	5.3219	5.0661	5.0875	6.7748	5.2668	8.098	6.375	4.8329	4.9773	5.2288	5.4919	5.2479	6.0875	5.5078	6.0224	5.7814	5.0661	6.2854	5.6294	5.5078	6.3399	6.0661
7	3	65|66	B3GNT3	Q9Y2A9	JHU09609.B7C3R66	4.5236	4.8074	7.4263	5.4594	6.5622	8.6257	5.4263	6.1599	5.7142	5.9307	5.2095	6.8948	8.0334	5.8074	5.4263	7.0553	6.9658	5.2854	6.8948	8.2621	5.7814	5.585	6.6653	6.0334	6.3309	5.5699	5.2095	7.7649	7.0821	5.3923	7.2192	5.1898	6.5699	5.1699	10.0362	5.3923	5.4094	5.5699	8.3061	6.4346	5.9425	5.375	7.7279	8.3443	6.2384	5.2854	5.375	5.9069	7.1396	5.8074	5.8074	5.6865	5.5392	8.4858	5.2854	10.2021	8.8626	5.7004	5.7682	5.8704	7.3443	5.4263	7.1085	7.1085	7.098	6.098	5.0444	10.3471	9.4737	9.4325	10.1485	9.858
7	4	65|66	AFG1L	Q8WV93	JHU09836.B7C4R66	4.5236	4.7814	6.6724	5.3576	5.6724	6.9425	5.3576	5.5546	5.5699	5.8948	5.0444	5.4594	6.1599	5.3923	6.0334	7	6.7944	5.4757	6.1699	7.9218	5.4919	6.1699	6.4998	5.6724	5.6439	5.3219	5.0661	5.9069	6.9189	5.2288	5.7415	5.1497	5.8704	7.8978	8.8811	5.3399	5.4263	5.4094	7.4553	6.0661	5.5999	5.5999	6.8138	7.0168	5.3576	5.1699	5.2288	6.1189	6.1293	5.6147	5.4594	5.2854	5.1293	8.8313	6.2761	10.1059	8.6528	5.2668	5.4429	5.5236	6.0661	5.375	7.8826	6.0112	8.0417	6.2761	5.1898	8.5999	7.633	7.6439	8.3376	8.255
7	6	65|66	CHORDC1	E9PHZ2	JHU09808.B7C6R66	4.5236	4.7279	6.5546	5.2668	5.6147	6.4263	5.7279	5.7682	5.4094	5.7549	4.9773	5.375	6.4594	5.4757	5.4094	6.585	7.1447	5.3923	6.7415	7.7944	5.1497	5.9658	6.7004	5.6865	6.0661	5.3576	5.4094	5.8455	6.7415	5.3576	6.0768	5.4429	5.8074	5.0444	9.4737	5.1898	5.375	5.6724	7.388	5.8202	5.4919	5.2854	7.2854	6.2192	5.2668	5.2288	5.7142	6.0224	5.6865	5.5236	5.2668	5.1898	5.1699	8.9039	5.3399	10.1536	8.3576	5.3576	5.0875	6.1997	6.098	5.2854	7.5275	5.9069	8.0362	6.1799	5.2288	8.1699	6.6724	6.8392	8.2621	7.7814
7	7	65|66	TERT	O14746	JHU09973.B7C7R66	4.5236	4.6439	4.9773	5.1497	5.3038	5.2095	4.9307	4.8826	5	5.0224	4.9307	4.9542	5.1085	5.0875	4.9307	5.2288	5.2288	5.1497	5.0875	5.4263	5.0444	5	5.2288	5.0444	5.2854	4.9542	4.9773	5.3399	5.8329	4.9542	5.1699	5.0661	5.1293	4.9307	6.4998	5.1898	4.9773	5.0224	5.4594	5.0661	5.3038	4.9773	5.3219	5.2854	4.9542	4.9773	5.1085	5.1085	5.0224	5.1293	5.1898	5.0224	4.9542	5.8704	4.9542	7.0444	5.5236	4.7004	4.8074	5	5.2288	5.0661	5.585	5.1085	5.4429	5	4.9069	5.3923	5.0661	4.9542	5.6294	5.2668
7	8	65|66	CTF1	Q16619	JHU09718.B7C8R66	4.4919	4.7814	5.2479	5.0875	5.2854	5.5699	5.1898	5.0875	5.0875	4.9773	5.0224	5.0661	5.3923	5.4094	5.1898	5.2668	5.5392	5.0875	5.3923	5.8704	5	5.0875	5.2479	5.1898	5.1699	5.0224	5.0224	5.4757	5.585	5.1898	5.2668	5.2479	5.2095	4.9307	6.7748	5.0661	5.1699	5.3038	6.1085	5.7142	5.3576	5.0444	5.4757	5.5078	5.1699	5.0661	5.1497	5.1898	5.0875	5.1898	5.1497	5.0224	5.1497	6.8517	5.0875	7.8826	6.0875	4.8826	4.858	5.1293	5.4594	5.2854	6.1189	5.4429	5.7944	5.4919	4.858	6.5622	5.6294	5.7682	5.9887	5.7415
7	9	65|66	CTF1	Q16619	JHU09718.B7C9R66	4.5546	4.858	6.0334	5.3399	5.4094	6.0224	5.4094	5.6439	5.5078	5.4919	5.1085	5.1898	5.8826	10.1228	5.8329	5.9658	6.2574	5.3923	6.0334	6.8887	5.2479	5.7549	6.1699	5.2854	6.9189	5.375	5.2854	5.9069	5.6582	5.4263	5.7549	5.2854	5.585	5.0661	7.611	5.5546	5.6147	5.1898	6.6653	5.7142	6.4676	5.2479	6.2946	6.0661	5.4757	5.3038	5.3399	5.9189	5.7004	5.3923	5.375	6.1085	5.7944	7.5887	5.375	8.7582	7.3966	5.5392	4.9773	5.5546	6.0334	5.3923	6.9129	5.8202	7.0928	5.9069	5.585	7.3174	6.6935	6.7616	7.1749	6.9773
7	10	65|66	CAMK2B	Q13554-3	JHU09900.B7C10R66	4.5236	4.7004	5.5236	5.2479	5.3576	6.0334	5.3576	5.8074	5.1497	5.3923	5.1497	5.1898	5.7944	5.3399	5.2479	5.5078	6.0444	5.1497	5.5078	6.1497	5.1699	5.4094	5.5699	5.2479	5.4757	5.585	5.2095	5.5546	5.6439	5.375	5.5236	5.3219	5.4094	5.1085	7.2854	5.0875	5.0444	5.0875	6.5774	5.2095	5.2668	5.3576	5.7142	5.6294	5	5.0661	5.0224	5.3038	5.1898	5.4429	5.2668	5.1699	5.0661	7.0715	5.3219	8.403	6.6653	5.0444	4.9069	5.4263	5.4263	5.3923	6.4009	6.0553	6.1799	5.5078	4.858	6.4512	5.7682	5.8826	6.5469	6.1189
7	11	65|66	GPR4	P46093	JHU09820.B7C11R66	4.4919	4.7004	4.9773	5.0444	5.2668	5.2095	4.9773	4.858	4.9773	4.9542	5	5.0661	5.2668	5.3038	4.9307	5.3399	5.3219	5.1293	5.2854	5.5078	5	4.9773	5.0224	5	4.9307	4.9542	5.0224	5.375	6.1293	5.1085	5.1699	5.0444	5.0224	4.9307	6.6865	5	4.9542	5.0875	5.5999	5.1293	5.2854	5.0224	5.3399	5.1699	5	5.0661	5.0224	5.0661	5.1293	5.0444	5.1497	5	5	5.8329	5.0224	7.29	5.4594	4.8074	4.7279	4.9773	5.2479	5.1699	5.5078	5.3038	5.4094	5.0224	4.7814	5.7142	5.2288	5.2288	5.7004	5.6147
7	12	65|66	REEP3	Q6NUK4	JHU09668.B7C12R66	4.5236	4.7549	5.1293	4.9307	5.1898	5.8202	4.9307	4.9542	5.0224	4.9069	5.0444	4.9542	5.1699	5	4.9307	5.0444	5.2288	4.9773	5.1699	5.3923	4.9307	5	5.0224	5.0444	5.0224	5.0875	5.0224	5.5392	5.0224	5.0224	5.0444	5.0224	5	4.9542	5.8455	5	4.9069	5.0661	5.3576	5.0444	5.2095	4.9773	5.3923	6.0334	4.9542	4.9773	5.1699	5.0875	5.0444	5.0224	5	5	5	5.7944	5.0661	6.6366	5.9887	4.7549	4.7549	5.0444	5.1497	5.0444	5.3038	5.1293	5.1497	4.9773	4.7279	6.9887	6.7074	5.9773	5.6294	5.4594
7	13	65|66	BCL3	P20749	JHU09894.B7C13R66	4.5236	4.9542	5.5999	5.4094	6.2854	5.585	6.375	6.4346	5.2479	5.3576	5.5078	5.3399	6	5.8455	5.858	6.4512	5.8704	5.7142	6.1799	6.0334	5.3923	6.2946	6.5314	5.585	6.2479	5.5078	6.0334	7.1033	7.1849	5.7549	5.9658	5.6294	6.0224	5.9425	6.8009	5.585	5.7279	5.4263	6.1293	6.2479	6	5.6582	6.7347	6.2946	5.6582	5.4757	7.8887	5.7279	10.2252	6.4346	8.7879	5.7279	5.375	6.4094	6.1396	7.3531	6.4998	5.1898	5.3038	6.2384	5.8329	6.3487	6.7211	7.2432	6.6935	6.4263	6	6.2095	5.6439	5.5999	6.6073	6.6366
7	14	65|66	ATG9A	Q7Z3C6-3	JHU09699.B7C14R66	4.5546	4.7549	5.2479	5.0444	5.2854	5.3399	5.0224	4.8826	5.0444	4.8826	4.9069	4.9773	5.1085	5.0444	5.1085	5.2288	5.2479	5.0875	5.2288	5.4919	5	5.2479	5.1497	5.1085	4.9773	5.0224	4.9542	5.2095	5.7004	5.1085	5.2095	5.0444	5.0444	4.8826	6.7142	5	4.8826	5.0224	5.5546	5.0661	5.3038	4.9542	5.2288	5.2854	5	5.0444	5.0875	5.1085	5.1085	5.0661	5.0875	4.9542	4.9773	6.1497	4.9773	7.0389	5.5999	4.6439	4.7004	4.9307	5.1293	5.2668	5.5392	5.2479	5.5078	5.0661	4.8074	5.8202	5.375	5.375	5.7415	5.7004
7	15	65|66	RGMB	J3KNF6	JHU09669.B7C15R66	4.5236	4.7004	5.1898	5.3038	5.8455	5.375	5.0224	5.1898	5.0224	5	5	5.0875	5.4429	5.1497	5.0224	5.3219	5.2479	5.4263	5.4429	5.6865	5.1699	5.2288	5.3923	5.2668	5.0875	5.1085	5.0224	5.7004	7.3174	5.0444	5.3576	5.3219	5.0661	5.0875	6.4594	5.0444	4.9542	5.1085	5.8074	4.9773	5.5078	5.0444	5.8202	5.2668	5.0444	5.0224	5.1699	5.1898	5.2479	5.1898	5.1085	5	5.0224	5.9189	5.1898	7.4959	5.7279	4.9069	4.7814	5.0444	5.3038	5.0444	5.7415	5.2668	5.6147	5.5236	4.8826	5.5999	5.3923	5.2288	5.8455	5.5078
7	16	65|66	HSD17B3	P37058	JHU09825.B7C16R66	4.585	4.6439	5.2288	5.1085	5.3038	5.0661	4.9307	5.0444	4.9307	5.0444	4.8826	4.9542	5.0875	5	4.9307	5.2479	5.3038	5.0875	5.2479	5.5546	5.0224	5.0444	5.0875	4.9542	4.9069	4.9773	5.0224	5.2668	5.4919	4.9773	5.1497	4.9773	4.9773	5.0661	6.6795	5	4.8826	4.9773	5.7682	4.9542	5.2854	4.9542	5.2095	5.1085	5.0661	4.9542	5.0875	4.9773	5.2288	5.2479	5	5.1085	4.9773	6.1799	5	7.3354	5.4757	4.8074	4.7549	4.9542	5.2095	4.9773	5.3219	5.2095	5.4263	5.1898	4.7004	5.6724	5.2479	5.2288	5.7142	5.8455
7	17	65|66	KAT5	Q92993	JHU09730.B7C17R66	4.5546	4.7004	5.2668	5.1085	6.0875	5.4429	5.1699	5.2668	4.9542	5.0875	4.9773	5.0224	5.3923	5.3399	4.9069	5.3576	5.3038	5.4263	5.4594	5.7004	6.2946	5.4263	5.5546	5.2668	5.3576	5.3038	5.0224	5.6294	6.8948	8.0954	5.3576	6.6439	5.6147	5.1497	6.3038	5.0875	5.5392	5.6294	5.8329	5.5392	5.3038	5.0224	5.3576	5.5392	5	5.1293	5.4919	5.0875	5.0661	5.3923	5.7814	5.0661	5.0875	6.2192	5.0444	7.1649	6.5078	5.1497	4.7814	4.9069	5.5078	5.1699	5.9773	5.6582	6.5622	5.8074	5.0444	6.1497	5.7279	5.4429	5.7415	7.7211
7	18	65|66	LACRT	Q9GZZ8	JHU09930.B7C18R66	4.585	4.6439	5.2288	5.1293	5.1497	5.1898	5.0444	4.9069	5.0444	5.0224	4.9773	5	5.2095	5.0224	5	5.3576	5.3219	5	5.1085	5.6582	5.0875	5.1497	5.6294	5.0224	5.1293	5.0444	4.9542	5.2288	5.2668	5	5.1699	5.0661	5.2479	4.9773	6.2479	5.0224	4.9542	5.0224	5.5392	5.1699	5.2288	5.0444	5.2479	5.1293	4.9307	4.9773	5.1293	5.2668	5.0661	5.1699	5.1898	5	5.0224	5.9307	5	7.1548	5.5392	4.7279	4.7004	5	5.1898	5.0224	5.6294	5.1497	5.5078	5.1293	4.9069	5.7142	5.1699	5.1699	5.6865	5.4919
7	19	65|66	SLC30A7	Q8NEW0	JHU09867.B7C19R66	4.585	4.7279	5.6582	5.1898	5.2854	5.8329	5.4263	5.375	5.3923	5.2854	4.9307	5.3219	6.3129	5.7279	5.375	5.7682	5.9658	5.2479	5.6582	6.3663	5.2479	5.4429	5.7549	5.4094	5.8329	5.1898	5.3399	6.6147	5.7279	5.2095	5.5236	5.3576	5.7279	5.0875	8.0471	5.1898	5.1699	5.0875	6.7944	5.5546	5.4919	5.2668	6.1898	5.9887	5.2668	5.0875	5.2095	5.7004	5.5392	5.4594	5.2854	5.2288	5.1699	7.6582	5.8704	9.1007	7.2992	4.8826	5	5.1898	5.8202	5.4919	6.5699	5.5236	6.0444	5.5999	5.1293	6.8765	6.0553	5.9189	6.8009	7.224
7	20	65|66	B3GNT3	Q9Y2A9	JHU09608.B7C20R66	4.5236	4.8329	7.1447	5.3923	6.5546	7.7781	5.3219	6.4094	5.5546	5.5392	5.0444	6.1085	7.4998	5.4594	5.4263	6.858	6.4676	5.4094	6.7415	7.5314	5.5546	5.8329	6.2668	5.7004	5.7415	5.4263	5.1497	7.2479	7.0168	5.1699	6.4676	5.1699	6.0334	5.1699	9.2264	5.2668	5.3219	5.375	7.9159	6.1599	5.7279	5.4094	7.3354	7.8978	5.7004	5.0875	5.3038	5.6439	6.1799	5.585	5.6582	5.585	5.4757	7.9542	5.1898	9.6883	8.3987	5.3219	5.4757	6.0112	6.8887	5.4594	6.96	6.4919	7.1699	5.9773	5.0224	9.6961	9.0154	8.6935	9.3977	9.5479
7	21	65|66	IL17RE	Q8NFR9-5	JHU09925.B7C21R66	4.5546	4.7549	5.0444	5.0444	6.0875	5.2854	4.9773	5	5	5.1085	4.9307	4.9542	5.2095	5.2288	4.9542	5.2668	5.2288	5.4594	5.1898	5.6724	5.1699	5.0661	5.4594	5.0444	5.1085	5.0661	4.9773	5.7814	8.0715	5.0224	5.0875	5.0444	5	5.0875	5.8948	5.0224	5.0444	5.1293	5.3576	5.0444	5.3399	5.1085	5.5546	5.2479	5	5.0661	5	5.0444	5.1293	5.0875	5	5.1293	4.9773	5.8704	5.1699	6.375	5.3923	4.7549	4.7004	5.1293	5.2668	5.0224	5.4429	5.2288	5.9189	5.0444	4.7279	5.4594	5.0444	5.0444	5.3219	5.2668
7	22	65|66	CYBRD1	Q53TN4	JHU09719.B7C22R66	4.5546	4.6724	6.6795	5.1085	5.2668	6.3923	5.4429	5.1085	5.5078	5.5392	5	5.2095	6.2946	5.2479	5.6147	6.0875	7.4179	5.0224	6.8948	7.7347	5.2095	5.4429	6.1699	5.3576	5.5236	5	5.2095	5.7814	5.6724	5.2668	6.3576	5.3219	5.5236	4.9542	9.4707	4.9773	5.4429	5.3219	8.0607	5.5236	5.5546	5.2668	7.0279	6.2479	5.2479	5.1293	5.1085	5.6147	6.1898	5.1293	5.2479	5.2479	5.2095	9.4594	5.1293	10.7883	8.543	5.3038	5.0875	5.4263	6.0444	5.1898	7.0928	5.9425	7.7649	6.1699	4.9307	7.7004	6.1085	6.5236	8.0334	9.1293
7	23	65|66	H2BC14	Q99879	JHU09641.B7C23R66	4.5546	4.7004	4.9542	5	5.0224	5.0875	5.0444	5.8455	5	4.8329	4.9307	4.9542	5.0444	5.1085	5	5.0875	5.1293	4.9307	5.1085	5.1293	5	5.0661	4.9307	5	4.9069	4.9542	5.0224	5.2479	5.0875	5	5.1293	5	5	4.9773	5.6724	4.9542	4.9069	5.0224	5.1497	5.1085	5.2095	4.9773	5.2288	4.9307	4.9307	5.0444	5.0224	5.0224	5.0224	5	4.9773	5.0224	5.0224	5.6582	5.0661	5.858	5.1898	4.7549	4.7549	4.8826	5.1085	5.0224	5.3576	5.1085	5	5.0661	4.7814	5.1085	5.0224	4.858	5.2095	4.9773
7	24	65|66	VDR	P11473	JHU09878.B7C24R66	4.5546	4.7004	5.1898	5.1898	5.3399	5.2668	5.1085	8.1874	5.0224	4.9542	5	5.0875	5.4094	5.3038	5.3219	5.4263	5.4094	5.1293	5.4594	5.6865	4.9542	5.1699	5.585	5.2095	5.1497	5.1293	5.0661	5.5546	6.4838	5.1898	5.1898	5.0875	5.2095	4.9307	6.2854	5.0224	5.0224	5	5.6724	5.1293	5.4429	5.0224	5.4429	5.3219	5.1293	4.9542	5.2095	5.2288	5.2479	5.3399	5.1699	5.1085	5.1699	6.4998	5.1898	7.5078	5.8455	5.0224	4.9069	5.0661	5.3923	5.0444	5.8455	5.3923	5.7279	5.2288	5	6.1699	5.7142	5.4094	6	5.6865
7	25	65|66	SUSD6	Q92537	JHU09832.B7C25R66	4.5546	4.7004	5.3399	5.1085	5.3219	5.5236	4.9542	4.9069	4.9307	4.858	4.9069	4.9773	5.4094	4.9773	5.1898	5.4429	5.2095	5.0224	5.2479	5.5699	5.0875	5.1699	6.6582	5.1497	5.0224	5.0224	5	5.6294	8.058	5	5.2095	5.0661	5.1293	4.9773	6.5078	5	4.9307	5.0224	5.7415	5.3038	5.2668	4.9542	5.8826	5.5078	5.0661	5.1085	5.1497	5.1497	5.1293	5.1293	5.0661	5.1898	5.0875	5.8948	5	7.2621	5.7814	4.7549	5.1293	5.1293	5.3576	5.0661	5.6865	5.3219	5.585	4.8826	4.9542	6.9425	7.6475	6.0661	6.7482	6.1293
7	26	65|66	H2BC1	Q96A08	JHU09640.B7C26R66	4.5236	4.7814	4.9069	5.1085	4.9773	4.9307	4.858	4.8329	4.9307	4.7814	4.8826	4.9069	5.0661	5.0224	5.0224	4.9773	4.9307	4.9542	5.0224	4.9773	5.0444	4.9773	4.9542	4.9773	4.8329	4.9307	5.0661	5.0444	4.9773	5.2854	5.0224	5.1293	4.9307	4.9307	5.1085	5.0224	4.9307	4.9542	5	5.0224	5.4094	4.8826	5.1497	5	4.9773	4.9773	4.9542	4.9069	4.9773	5	5	5.0224	4.9307	5.0875	5	4.9307	4.8329	4.6439	4.7549	4.9542	5.0875	4.9542	5.0875	5.0875	5.1898	5.2095	4.9069	4.7549	4.8826	4.9542	4.8074	4.9773
7	27	65|66	RBPJ	Q06330-6	JHU09770.B7C27R66	4.5546	5.0224	5.4429	5.3576	10.8688	5.3923	5.5999	5.8202	5.375	6.4263	5.2288	5.6582	5.4919	5.4263	5.6724	5.5078	5.5392	5.4594	8.4179	5.9069	12.3786	10.2998	5.7004	5.4263	10.3264	5.1699	5.3923	8.2992	5.5392	13.6331	9.6874	12.5292	10.9035	7.7245	6.1997	5.585	10.3902	5.4094	7.7142	10.6987	5.5392	7.633	5.9658	5.3219	5.2668	7.1699	11.5331	5.3923	5.4263	10.2198	11.0549	8.4696	5.4094	7.4798	8.4284	7.5118	6.0875	9.128	5.1699	5.5699	5.5078	5.3576	6.3576	10.899	11.6828	9.7296	9.6239	8.1948	10.8529	6.2192	8.2336	12.9494
7	28	65|66	ENSA	O43768-8	JHU09914.B7C28R66	4.5236	4.6724	5.0661	5.0661	4.9542	5.1898	5.0224	4.9307	4.9307	4.9542	4.8826	4.9773	5.2479	5.1497	5.0224	5.1699	5.2668	5.0661	5.2095	5.3219	5	5	5.1293	5.0444	5.0444	4.9307	4.9773	5.2288	5.1699	5.1085	5.1085	5.1085	4.9773	4.9542	5.9425	4.9542	4.9542	5	5.2288	5.0875	5.3219	5.0444	5.3576	5.1293	4.9307	4.9773	5.0224	4.9773	5.0661	5.0875	5	4.9542	5	5.6865	5.0444	6.1189	5.5999	4.7549	4.858	5.0444	5.1085	5.0224	5.2479	5.2095	5.2288	4.9069	4.8074	5.4429	5.0661	4.9307	5.1497	5.3219
7	29	65|66	GLYR1	Q49A26-4	JHU09757.B7C29R66	4.5236	4.7004	5.5999	4.9542	5.2095	5.4919	5.4094	7.1749	5.1293	5.1497	5.0224	5.0661	5.4757	7.29	5.2095	5.6439	5.6147	5.0444	5.6865	5.9887	5.1497	5.4429	5.8202	5.2668	5.2668	5.0875	4.9773	5.5546	5.4919	5.2668	5.2854	5.2854	5.2668	5.0661	7.3083	5.1699	5.1699	5.0875	6.3219	5.3219	5.4094	5.1497	5.8202	5.3038	5.1699	5.1293	5.3576	5.4429	5.2854	5.3399	5.2095	5.0875	5.1085	7.2854	5.1898	8.7665	6.5157	5.1085	4.9773	5.3219	5.4263	5.2095	6	5.2854	6.0112	6.9307	4.9542	6.2288	5.7549	5.6439	6.1799	6.1898
7	30	65|66	ARTN	Q5T4W7-3	JHU09891.B7C30R66	4.4919	4.7279	5.1898	5.1293	5.585	5.2854	5.0875	4.9542	4.9069	5	5.0444	5.0224	5.3038	5.1699	5.1898	5.2479	5.2668	5.2288	5.2668	5.7004	4.9773	5.2479	5.2095	5.0661	5.0661	5.0444	5.0444	5.375	6.7748	5.0444	5.3219	5.0661	5.1497	4.9307	6.5469	5.1293	5.1699	5.0661	5.7279	5.1085	5.2288	5.1497	5.3923	5.2479	5.0224	5.0224	5.0875	5.1293	5.1293	5.1699	5.1293	5.2095	5	6.3399	5.0661	7.1849	5.8455	4.7549	4.7549	5.0661	5.3399	5.0661	5.7142	5.1293	5.8455	5.1699	4.8826	6.1799	5.4263	5.4263	5.9189	5.5999
7	31	65|66	NPM2	Q86SE8-2	JHU09944.B7C31R66	4.5236	4.9069	6.6073	5.2668	5.3576	5.4094	5.3576	6.1997	5.2479	5.0875	5.0444	5.2288	5.5392	5.7415	5.3576	5.4263	5.7682	5.6724	6.0875	5.5699	5.2854	6.0334	5.9773	5.3038	5.2095	5.1293	5.1699	5.9189	5.9307	5.2668	5.2288	5.5999	5.2668	5.2854	6.1799	5.3399	5.2668	5.2288	6.1799	5.2668	5.585	5.2479	5.585	5.4429	5.1898	5.2479	5.4757	5.7682	5.3399	6.6147	5.375	5.2095	5.3399	6.2384	5.5546	7.1085	5.7814	5.3219	5.0444	5.1898	5.4919	5.2095	5.7415	5.4757	5.9887	5.7814	4.9773	5.9307	5.4263	5.2668	5.6865	5.4919
7	32	65|66	GTPBP2	Q9BX10	JHU09727.B7C32R66	4.5236	4.7004	5.1898	5.0224	5.4919	5.3038	5.0661	5.1293	4.9773	5.1085	5.0444	4.9773	5.1699	5.4757	5.0661	5.7004	5.2668	5.1085	5.3399	5.4594	5.8329	5.3399	5.1898	5.1898	5.2854	5	5	5.1898	5.3576	7.1344	5.1497	6.1799	5.4919	5.0661	6.2288	5.2288	5.2288	5.0661	5.6294	7.3576	5.5546	4.9773	5.5392	5.1898	5.0224	5.0444	5.375	5.1085	5.1699	5.3399	5.585	5.1293	5.1497	6.0661	5.0661	7.0334	5.7279	5.1085	4.858	5.0661	5.2095	5.0444	5.5999	5.5546	5.7682	5.3219	4.9542	5.4429	5.2668	5.0224	5.6294	6.8455
7	1	67|68	DMBX1	Q8NFW5-2	JHU10202.B7C1R68	4.5546	4.6724	5.1699	4.9542	4.9542	5.1699	5	4.9773	5.0224	4.9773	4.9542	5	5.1497	5	4.9307	5.0224	5.2479	5	5.2479	5.6147	4.9542	5.0224	5.585	5.0444	4.9542	5	4.9307	5.0444	5.0661	5	5.1699	5	4.9773	4.9542	6.6653	5.0224	5.0444	4.9773	5.8074	5.0661	5.2668	4.9542	5.1898	5.2854	4.9307	5.0224	5.0875	5.1699	5.0875	5.1085	4.9773	5	4.9307	6.1293	5.0661	7.4136	5.5546	4.8329	4.7549	5	5.1898	4.9773	5.5236	5.1293	5.4594	5.1085	4.8074	5.8202	5.1699	5.2288	5.6147	5.5392
7	2	67|68	OSBPL10	Q9BXB5	JHU10032.B7C2R68	4.5236	4.6724	5.3219	4.9542	5.5392	5.7004	5.2668	5.2095	5.1085	5.2288	4.9069	5	5.4757	5.2668	5.0875	5.7415	5.6439	5.1898	5.4429	6.3129	4.9542	5.0661	5.4094	5.2288	5.0875	5	4.9773	5.5546	6.9425	5.0661	5.3219	4.9773	5.5546	4.9307	7.0768	5.0661	5.0224	5.1497	6.8887	5.2095	5.375	4.9773	5.5699	5.585	5.1497	5.0661	5.2095	5.375	5.2479	5.4429	5.1699	5.0444	5	7.1849	5.1085	8.3859	6.6147	4.8826	4.7814	5.1898	5.4594	5.1497	6.6073	5.3576	6.6147	5.3576	4.7814	6.8074	5.8074	5.8329	6.6366	6.0661
7	3	67|68	KRTAP3-3	Q9BYR6	JHU10018.B7C3R68	4.5546	4.8826	5.4094	5.585	7.0168	5.7142	5.4429	6.3038	5.3038	5.4094	5.1293	5.5078	6.0661	6.0334	5.375	5.6147	5.7004	6.1898	5.9189	6.4263	5.4429	6.0334	6.7748	5.5078	5.4919	5.3399	5.1699	6.2946	8.2668	5.1699	5.7279	6.4998	5.4094	5.1293	6.9944	5.4919	6.7004	5.6582	6.2574	5.5699	6.2574	5.2095	6.2668	5.858	5.2854	5.2854	5.5236	5.5392	5.3219	5.6439	5.3399	5.4594	5.0444	6.4429	5.9425	7.7814	6.5314	5.2095	5.0444	5.585	6.2384	5.4757	6.1799	5.6294	6.7549	6.3038	5.1085	6.0768	6.2288	5.7415	6.4179	6.0112
7	7	67|68	CMKLR1	Q99788-2	JHU10291.B7C7R68	4.5236	4.6439	5.7415	5.2668	5.8074	6.0875	5.1898	5.1293	5.1898	5.375	4.9542	5.4263	5.8074	5.2668	5.2095	5.7682	5.6724	5.6147	5.585	6.3309	5.2479	5.5236	5.5236	5.3399	5.1293	5.2288	5.0661	5.6147	6.6865	5.0444	5.3399	5.1898	5.3923	5.0875	7.858	5.1085	5.1085	5.2668	6.3399	5.2479	5.375	5.1085	5.8329	5.9887	5.3038	5.0224	5.2095	5.3038	5.1699	5.3219	5.1898	5.0875	5.2095	6.96	5.0444	8.3815	6.5622	5.1293	4.9069	5.1085	5.8202	5.2479	6.5078	5.4757	6.1997	5.3923	4.7549	7.6073	6.7814	6.4094	7.3443	7.2808
7	8	67|68	HCFC1	P51610-3	JHU10111.B7C8R68	4.5236	4.6724	5	4.9773	5.0444	4.9307	4.8826	4.858	4.9307	4.8826	4.9069	5.0444	4.8826	5	4.858	5	4.9773	4.9542	5	4.9307	4.9542	4.9307	4.9307	4.9542	4.9069	4.9307	4.9773	5	4.9542	4.9773	5.0224	5.0224	4.9307	4.9542	5.2668	4.9307	4.9069	4.9307	4.9773	4.9542	5.1497	5.0444	5.0875	5.0224	4.9307	4.9307	5.0224	5	5.0875	4.9542	5.0224	4.9542	4.9069	5.1699	5.0224	4.9069	4.9542	4.6724	4.7549	5	5.0661	5	5.1085	5.1898	4.8329	4.9069	4.7814	4.7004	4.6439	4.7004	4.8329	4.8826
7	9	67|68	CHCHD10	Q8WYQ3	JHU10087.B7C9R68	4.5236	4.6439	4.858	4.9542	4.9307	4.9069	4.8826	4.858	4.858	4.9069	4.8826	4.9542	4.9542	4.9542	4.8329	5.1085	4.858	4.9307	4.9542	4.9542	4.8826	4.9542	5	4.9069	4.858	4.9542	4.9307	5.0875	4.9773	4.9542	5.1293	4.9773	4.9307	5.0875	5.2479	5.1293	4.9069	4.9307	5.0224	5	5.375	4.9773	5.1497	4.9542	4.9069	4.9542	5	4.9542	5	4.9773	5.0224	5.0224	4.9069	5.1293	4.9773	5	4.7814	4.7004	4.7814	4.8826	5.0875	4.9542	5.0661	5.0224	4.8826	4.9069	4.8074	4.8074	4.7279	4.7279	4.7814	4.858
7	11	67|68	KCNJ2	P63252	JHU10219.B7C11R68	4.5236	4.6724	5.1898	4.9307	5.2095	5.3219	4.9307	5.0444	5.1699	5.0661	5.0224	5.1085	5.2479	5.0444	5	5.2288	5.5392	5.0661	5.375	5.7944	4.9069	5.2095	5.2288	5.0224	5.0224	5.1085	4.9307	5.1898	5.5699	5.0224	5.2095	5.1699	5.1497	4.9773	6.8455	5.0444	4.9542	5.0661	6.1898	5.0444	5.4429	5.0224	5.4429	5.2854	5.0661	4.9542	5.375	5.1497	5.1085	5.3399	5.3038	5.1497	5.1085	6.6724	5.0661	7.8297	6.1799	4.9307	4.7814	4.8826	5.2479	5.2668	5.7415	5.1699	5.7944	5.2479	4.8074	5.8826	5.5392	5.2479	5.8202	5.6439
7	12	67|68	UEVLD	Q8IX04-3	JHU10071.B7C12R68	4.5236	4.7004	5.5999	5.1293	6.7944	5.4594	5.1293	5.0661	5.1699	5.2288	5.1497	5.1085	5.6865	5.8948	5.0444	5.5999	5.9189	5.6724	5.6147	6.5774	5.0661	5.3038	6	5.1293	5.0444	5.0224	4.9542	6.1189	8.2621	5	5.4919	5.0224	5.2854	5.0444	7.3129	5.1085	6.5314	5.1497	6.4757	5.1497	5.6439	5.2668	5.9307	5.6147	5	5.0444	5.0661	5.3576	5.2095	5.4919	5.0444	4.9773	4.9773	6.9425	5	8.1874	6.5078	5	4.7549	5.0875	5.3576	5.2668	6.2192	5.3399	6.5622	5.4263	4.8074	7.0279	5.7549	5.7415	6.6147	6.7748
7	13	67|68	LYPD4	Q6UWN0-2	JHU10323.B7C13R68	4.5546	4.7814	5.7549	5.4757	6.7279	5.8074	5.2854	5.1497	5.2668	5.4919	4.9773	5.3038	6.1396	5.4757	5.4429	6.0334	6.1997	6.1396	6.1599	7.2808	5.2668	5.6147	6.0875	5.4263	5.2668	5.1699	5.0224	6.2854	8.4157	5.0875	5.6865	5.1293	5.5999	5.1898	7.8918	5.1085	6.0768	5.3219	6.9307	5.6724	5.7814	5.2095	6.4676	6.2668	5.3038	5.1699	5.2479	5.5546	5.7682	5.585	5.2854	5.2095	5.1293	7.8486	5.1898	8.9322	7.4676	5.0661	4.9773	5.0875	5.8202	5.4919	6.8392	5.4919	7.3794	5.5078	5.1085	7.6073	6.983	6.6147	7.3837	7.3923
7	14	67|68	LETMD1	Q6P1Q0	JHU10123.B7C14R68	4.5236	4.7279	4.8826	4.9069	5	4.9069	4.858	4.858	4.8826	4.8329	4.9307	5.0224	4.8826	4.9542	4.858	4.9773	4.9307	4.9542	4.9542	4.8329	4.858	4.9307	4.9069	4.9069	4.858	5.0444	4.8826	5	5	5.0444	5.1085	5.0224	4.9069	4.9307	5.2479	4.9773	4.9069	4.9773	4.9542	5.0444	5.1898	5	5	4.9069	4.858	4.9307	5.0875	4.9307	4.9542	5	5.0661	4.9542	4.9773	5.0444	5	5.0444	4.7814	4.8074	4.7549	4.8074	5.0224	4.9542	5.0661	5	4.858	4.7814	4.7549	4.7279	4.7814	4.7549	4.858	4.7814
7	15	67|68	C3orf33	Q6P1S2	JHU09988.B7C15R68	4.5546	4.7814	6.2095	5.3219	5.3576	6.1189	5.2668	5.1898	5.375	5.585	4.9069	5.3038	5.858	5.3219	5.2095	6.3038	6.6582	5.1497	6.1497	6.8765	5.3399	5.4429	5.9069	5.5236	5.3038	5.2668	5.1085	5.5392	5.4757	5.1293	5.5392	5.1699	5.5699	5.0875	8.3106	5.1293	5.1497	5.2288	7.2715	5.5236	5.4263	5.1699	6.5314	5.9307	5.2854	5.1293	5.2095	5.4094	5.5236	6.4919	5.3219	5.0875	5.2095	7.683	5.0444	9.6466	7.6546	5.0661	4.9773	5.2095	5.6865	5.5236	6.8074	5.585	7.1137	5.7944	5.0875	7.6366	6.4676	6.3576	7.6546	7.2046
7	16	67|68	RNF180	Q86T96-2	JHU10245.B7C16R68	4.5236	4.7004	4.8826	4.9069	4.9773	5.0224	4.858	4.858	4.8826	4.8329	4.8826	4.9069	4.9542	5.0444	4.9069	5.2288	5.0444	4.9542	4.9307	4.8826	4.9542	4.9773	4.9307	4.9773	4.8826	4.9773	4.9307	4.9773	4.9307	4.9542	4.9542	5.0224	4.9307	5.1293	5.1497	4.9773	4.9542	4.9307	5.0224	5.0224	5.1497	5.0444	5.1699	4.9069	4.9307	4.9542	5.1293	5.0224	4.9773	5	5.0875	5.0224	4.9307	5	4.9773	4.9069	4.7004	4.7279	4.7279	4.8826	5.0661	4.9773	5.1293	5.0224	4.9069	4.9773	4.7279	4.7004	5.1085	4.7549	4.8329	4.858
7	18	67|68	APOBEC1	Q6Q788	JHU10364.B7C18R68	4.585	4.9069	5.6865	8.0607	5.2668	5.3923	5.375	6.6147	5.3576	5.8202	5.7279	5.9307	5.9189	6.6724	5.7814	5.6147	5.6865	6	5.3038	5.585	5.2668	6.4094	6.9366	5.3038	5.8948	5.9069	5.3219	6	5.8826	5.2095	5.3576	5.7415	5.585	5.0875	6.375	5.5546	5.1497	5.2288	5.3923	5.4094	5.3038	5.4757	6	5.8704	5.2668	5.4429	5.5078	5.375	7.4263	5.8074	5.4594	5.2288	5.0875	5.9887	6.5622	7.3038	6.1699	5.4263	5.1293	5.5699	6.3309	5.5999	6.2095	5.2095	6.3129	6.1599	5.1497	5.9542	5.7279	5.7004	5.5699	6.1699
7	19	67|68	RAB11FIP2	Q7L804	JHU10244.B7C19R68	4.5546	4.7814	5.3923	5.0875	5.0661	5.4757	5.1293	5.0444	4.858	5.1497	4.9069	5.0661	5.4429	5.1497	5.0224	5.4263	5.7549	4.9307	5.4594	6.0334	5.0444	5.2288	5.3219	5.2854	5.2854	5.0444	5.0224	5.1497	5.1699	5.0444	5.6865	5.1293	5.2479	5	7.4594	5.0444	5.0875	5.1085	6.5469	5.3399	5.4263	5.1699	5.5999	5.2854	4.9542	5	5.2479	5.1085	5.2288	5.2095	5.1699	5.1699	5.1085	6.9658	5.0661	8.4553	6.0768	5.0224	4.9307	5.1898	5.2479	5.1085	5.6582	5.3923	5.9307	5.4594	4.8826	5.7004	5.4094	5.3399	6.3576	6.3837
7	20	67|68	CCDC70	Q6NSX1	JHU09993.B7C20R68	4.585	4.7549	8.2192	8.1674	6.2946	6.9944	6.6724	5.585	5.4594	5.6582	6.6147	5.6582	6.3219	7.4094	6.6073	6.4998	6.9715	5.4757	6.5999	7.5469	5.3219	6.8074	7.388	7.1293	8.5137	7.6546	5.2288	9.0362	6.1997	5.9425	6.2761	8.9858	5.6724	9.6193	9.6366	5.2668	5.4429	5.3038	7.4221	6.2574	9.2372	6.9009	9.4105	7.1396	8.3242	5.1699	6.0875	5.6147	6.0875	6.1293	6.9484	6.1293	5.3923	9.6439	6.1898	10.2808	8.1472	5.9658	5.1293	9.236	8.7482	6.9129	9.7211	7.1997	7.6221	9.1472	5.4919	8.1824	6.9009	7.1189	8.0526	7.5196
7	21	67|68	HMHB1	O97980	JHU10305.B7C21R68	4.585	4.7004	5.4757	5.3923	5.6439	5.6294	5.0224	5.585	5.2095	5.2668	4.9542	5.1898	5.5999	5.2668	5.375	5.4919	5.8948	6	6.2479	6.3309	5.2288	5.5699	6.2854	5.3399	5.2854	5.0875	5.0444	5.7682	7.0607	5.0875	5.4094	5.1497	5.3399	5.1898	7.1799	5.1699	5.1085	5.2288	6.3923	5.2479	5.4094	5.2668	5.9658	5.6439	5.2095	5.1085	5.3576	5.4094	5.375	5.4429	5.2668	5.1293	5.0875	6.9715	5.375	8.5699	6.7482	5.3399	5	5.0875	5.7279	5.2668	6.8265	5.3219	6.5392	5.6582	5.0224	7.1293	6.1497	5.8202	6.5699	6.3576
7	22	67|68	AGO3	Q9H9G7	JHU10101.B7C22R68	4.5546	4.7279	5.5236	5.0661	6.1898	5.4757	5.0661	4.9542	5.1085	5.1085	4.9069	5.1085	5.5236	5.4594	5.1293	5.3399	5.5699	5.6147	5.4757	6.4346	5.0875	5.2668	5.4919	5.0224	5.0444	5	5.0661	5.858	7.9218	5.0875	5.5546	5.1699	5.1898	4.9773	6.8826	5	5.3219	5.1898	6.2574	5.2095	5.2479	5.0444	5.8329	5.5699	5.1085	5.1293	5.0661	5.2479	5.4094	5.2288	5.0875	5.1898	4.9773	7.0607	5.1699	8.1319	6.5622	4.9542	4.7549	5	5.3923	5.0661	6.1293	5.2854	6.6366	5.3038	4.7549	6.4512	5.7549	5.5236	6.3309	5.9425
7	23	67|68	XM_008958886.2	NA	JHU09989.B7C23R68	4.5546	4.9773	6.4594	5.4594	5.5999	6.8887	5.3923	5.8704	5.3923	5.9542	5.1898	5.4094	6.1799	5.8826	5.6147	6.2668	6.7616	5.5392	6.3837	7.5353	5.3219	5.9773	6.6294	5.8455	5.4263	5.3038	5.2668	6.2574	5.9887	5.5999	6.0112	5.4263	5.9307	5.1497	8.5546	5.0875	5.5392	5.5546	7.6036	5.6147	5.6294	5.5236	6.9542	6.7347	5.6147	5.2668	5.3038	5.858	5.858	5.3576	5.7142	5.2854	5.4094	8.7004	5.4429	10.1319	8.4367	5.3399	5.0875	5.5078	6.3487	5.4919	7.8455	6.0334	7.8486	6.2479	5.1898	8.2946	7.1997	7.4919	7.8297	7.8978
7	24	67|68	EYA2	O00167	JHU10206.B7C24R68	4.5546	5.1898	6.3129	6.4346	6.7142	6.5999	5.6294	6.2095	5.6147	5.9307	5.375	5.5546	6.2288	6.2946	6.1599	6.0875	6.5622	6.098	7.0444	7.3264	5.6147	6.4429	6.6294	5.8329	5.8074	5.5392	6.0444	6.4919	7.8455	5.4594	5.9542	5.9658	5.9189	5.7415	7.7142	5.5392	7.4998	5.7549	7.5353	5.8329	6.1497	5.8202	6.4594	6.3837	5.5699	7.3038	5.9425	6.098	6.0334	6.7879	5.858	5.4757	5.3923	7.7515	5.5999	9.1712	7.7279	6.6582	5.3576	6.1293	6.3129	5.7682	7.2095	5.8826	7.4798	6.1997	5.4094	7.817	7.4594	6.9248	7.5392	7.2192
7	25	67|68	SLC38A4	Q969I6	JHU10254.B7C25R68	4.585	4.7549	5.2668	5.0661	5.1293	5.3923	5.2095	5.5236	5.3038	5.2479	5.0875	5.2095	5.2854	5.2095	5.4757	5.3038	5.3923	5.2479	5.2668	5.4429	5.2479	5.585	6.2854	5.1085	5.0875	5.0661	5.0444	5.3219	5.2288	5.1699	5.1497	5.3038	5.3038	5.1293	6.5469	5.0875	5.1898	5.0444	5.5078	5.1699	5.2288	5.1699	5.6294	5.2288	5.0875	5.0661	5.1293	5.1497	5.0661	5.2668	5.1293	5.1497	4.9542	5.9069	5.4094	7.4798	5.7004	4.8826	4.8826	5.3038	5.6724	5.2288	5.8074	5.3399	5.6294	5.4429	4.7549	5.7279	5.4429	5.1699	5.7142	5.5999
7	26	67|68	ASXL1	Q6P1M8	JHU09985.B7C26R68	4.5546	4.7279	5.0444	5	4.9542	5	4.9773	4.858	4.9307	5.0224	4.9069	4.9069	5.1699	4.9542	4.8826	5.0444	5.1085	4.9773	5.1898	5.1699	4.858	5	4.9307	4.9307	4.8826	5.1293	4.9773	4.9542	5	5	5.0224	5.0224	5.0224	4.9069	5.7142	5	5.0224	4.9773	5.2095	5.0661	5.2854	5.0875	5.2095	5.0661	4.9307	5.0444	5.0661	4.9773	4.9542	5.0875	4.9773	5.0661	5.0444	5.7142	5.0224	6.8704	5.2854	4.8074	4.7549	4.9773	5.1699	5.0224	5.2668	5.0661	5.1293	4.9307	4.7004	5.2479	5.0661	4.8826	5.2668	5.1497
7	27	67|68	ZNF565	Q8N9K5-2	JHU10171.B7C27R68	4.5546	4.7814	5.1497	4.9773	6.0875	5.1085	5.2288	5.1699	5.1699	5.3038	4.9307	4.9542	5.4263	5.4757	5.3038	5.3038	5.2668	5.4429	5.3576	5.5999	5.6147	5.4263	5.3576	5.2288	5.0224	5.2288	5.1085	5.4594	6	7.0444	5.2854	6.0768	5.2854	5.0875	6.1396	5.0224	5.2095	5.1293	5.7279	5.1085	5.4594	5.1699	5.4263	5.2479	5.2095	4.9773	5.3038	5.2095	5.1699	5.3576	5.1898	5.1293	5.1085	6.2946	5.0875	7.1189	5.4757	5.1085	4.9542	5.1898	5.5078	5.0661	5.6294	5.3399	5.6147	5.1497	4.9307	5.8329	5.6439	5.1497	5.7279	6.1699
7	28	67|68	CTAGE1	Q9HC47	JHU10365.B7C28R68	4.5546	4.7004	5	5.0875	5.0224	5.1699	5.0661	4.8329	4.8826	5	4.858	4.9542	5.1085	5.0444	5.1699	4.9773	5.2479	5	5.1293	5.2288	4.9307	5.0875	5.1699	5.0224	5	5.1085	4.9773	5.0875	5.3038	5.0444	5.0444	5.0875	5.1085	4.9542	6.0875	5	4.9307	5.0444	5.2479	5.0661	5.0661	4.9542	5.1497	5.1085	4.9773	4.9773	5.1699	5.0661	5.0661	4.9773	5.1085	4.9773	4.9542	5.7944	5.0224	6.2761	5.5699	4.8826	4.7004	4.9307	5.0661	5.0444	5.2479	5.0661	5.3219	4.9069	4.7814	5.5078	5.2854	5.0661	5.3038	5.4094
7	29	67|68	TMOD2	Q9NZR1	JHU10162.B7C29R68	4.5236	4.6439	4.9307	4.9773	5	5.0444	4.9542	4.8329	4.9542	4.8826	4.9069	5	4.9069	4.9542	4.9773	4.9307	4.9307	4.9542	5.0661	5.1293	4.9773	5.1085	5.0444	5	4.9307	4.9773	4.9542	4.9542	5.0661	5	5.0661	5.0224	5	5.2095	5.3038	4.9773	4.9542	5.0224	5.0444	4.9542	5.1497	4.9773	5.3038	5.0875	4.9069	4.9307	5	5.0661	5.0224	5.0224	5	4.9773	4.9307	5.1898	5	5.2668	5.1085	4.8074	4.7279	4.8826	5.1699	5	5.1085	4.9773	4.9069	4.8826	4.8074	4.7549	4.7814	4.7279	4.858	4.8329
7	30	67|68	KJ902483	NA	JHU10355.B7C30R68	4.5546	4.7279	5.6724	5.2095	6.9129	5.7682	5.2668	5.0875	5.1699	5.3576	4.9773	5.2095	5.6439	5.6294	5.4919	6.1699	5.9542	6.0334	5.9542	6.9009	5.1898	5.5078	6.2479	5.1898	5.2095	5.1898	5.0224	6.3923	8.0661	5.0444	5.4594	5.1085	5.3923	5.3576	7.3443	5.0875	5.2095	5.1497	6.5699	5.3576	5.4757	5.1085	6.2384	5.7814	5.1293	5.0444	5.1699	5.4094	5.5078	5.3576	5.2288	5.1085	5.0661	7.2288	5.2854	8.4979	6.8765	5.1085	4.9773	5.2668	5.6147	5.1898	6.6366	5.4594	6.6865	5.4919	5.1293	7.0112	6.375	6.2946	6.7142	6.6073
7	31	67|68	S100G	P29377	JHU10343.B7C31R68	4.585	4.8074	5.1699	5.1085	5.2479	5.1085	5.2095	6.0112	5.585	5.6294	4.9773	5.3399	5.5546	5.2668	5.6724	5.3399	5.3038	5.585	5.4429	5.1898	5.1293	6.2574	6.4676	5.0444	5.4757	5.1085	5	5.3038	5.1497	5.0661	5.2095	5.3923	5.2095	5.1497	6.0553	5.2095	5.1898	5.1699	5.4094	5.375	5.3923	5.3399	5.858	5.6439	5.1898	5.1699	5.2854	5.4263	5.0875	5.5236	5.1898	5.2854	5.0444	5.6865	5.585	6.5999	5.5392	4.8826	5.1085	5.3576	5.9425	5.2854	5.7549	5.2095	5.6439	5.7682	5.0661	5.3038	5.3219	5.0875	5.4919	5.5699
7	32	67|68	CDPF1	Q6NVV7	JHU10125.B7C32R68	4.5236	4.7004	5.5078	5.2668	7.1749	5.9307	5.5236	5.5236	5.2095	5.3576	5.1085	5.2668	5.7814	5.9069	5.4757	5.3038	5.9189	6.4263	6.0875	6.7879	5.3399	5.6582	6.4009	5.3219	5.2288	5.3219	5.1293	6.6366	8.8765	5.375	5.5236	5.5999	5.5078	5.4094	7.098	5.2288	7.6618	5.3576	6.3129	5.3923	5.7415	5.3923	6.2574	6.098	5.1085	5.3219	5.5392	5.3399	5.375	5.6294	5.3576	5.2668	5.1497	7.1799	5.2479	8.1649	6.5622	5.3399	5.0444	5.2854	5.7682	5.3576	6.5392	5.4263	6.7074	5.7549	5.1293	6.5546	6.0224	5.7682	6.1799	6.2192
7	2	69|70	IL25	Q9H293	JHU10015.B7C2R70	4.5236	4.6439	5.0661	5.0224	5.3923	5.0444	4.9069	4.858	4.8826	4.9307	4.9069	4.9542	5.0444	5.2095	5.0875	4.9773	5.1699	5.2288	5.3399	5.3923	5	5.0224	5.1497	4.9307	4.9307	5	5.0224	5.3038	6.6935	5.0875	5.0661	4.9542	4.9773	4.9307	6.2384	4.9542	5.0661	4.9542	5.5392	4.9307	5.2288	5	5.2854	5.1085	4.9773	5	5.0224	5.0875	5.0875	5.1497	4.9773	5.1293	4.9307	5.9425	4.9773	6.9658	5.2668	4.8329	4.8329	4.7004	5.1497	5.0444	5.4757	5.0661	5.6724	5.0224	4.7549	5.2668	5.0875	5.2288	5.4757	5.4263
7	3	69|70	THAP7	Q9BT49	JHU10064.B7C3R70	4.5236	4.9069	5.3576	5.2288	5.3576	5.7415	5.1898	5.5078	5.1699	5.2479	5.2095	5.2668	5.4429	5.4757	5.7944	5.3923	5.7415	5.4919	5.7549	5.8202	5.2668	5.4263	5.8826	5.4094	5.1085	5.3219	5.1699	5.4594	6.0553	5.2854	5.4919	5.5392	5.2854	6.3038	6.4263	5.2479	5.2854	5.2479	6.0444	6.3129	5.9189	5.3219	5.4757	5.4263	5.2479	5.1293	5.3923	5.2479	5.2668	5.3399	5.4919	5.1293	5.3219	6.2854	5.2479	6.9129	5.8455	5.2095	5.0444	5.2854	5.7142	5.3219	5.7549	5.2668	5.7279	5.8826	4.9773	6.0334	5.3576	5.4594	5.9542	5.5078
7	4	69|70	KIR2DL4	A0A0C4ZNX8	JHU10222.B7C4R70	4.5236	4.7279	5.9189	5.1898	5.5392	5.7142	5.1085	5.2288	5.2095	5.3576	5.1699	5.375	6.0224	5.375	5.1293	5.6865	5.8202	5.3219	5.6865	6.6294	5.1898	5.2288	5.7279	4.9773	5.2854	5.1085	5.0661	5.4429	7.1749	5.0444	5.6582	5	5.3923	5.0444	7.9484	4.9773	5.3923	5.1699	6.4998	5.3219	5.375	5.2288	5.8329	6.1599	5.1497	4.9773	5.1085	5.2479	5.5699	5.1293	5.0661	5.3219	4.9542	7.2992	5.1898	8.8765	6.8765	4.9307	4.8826	5.1085	5.6724	5.2479	6.4676	5.7142	6.4179	5.5392	4.8329	7.8138	7.0661	6.7944	7.7142	7.5774
7	5	69|70	THSD1	Q9NS62-2	JHU10065.B7C5R70	4.5236	4.6724	5.7142	5	5.2854	5.6582	5.0661	4.9307	5.2288	5	4.9307	5.1898	5.6582	5.1699	5.0444	5.7004	5.6865	5.0875	5.7549	6.585	5.0444	5.1699	5.4094	5.2288	5.0444	5.0875	5.0444	5.6294	5.6294	4.9542	5.4429	5.0444	5.2668	5.0444	7.9542	4.9773	5.1699	5	6.7814	5.375	5.4919	4.9773	5.8826	5.9425	5.0875	5.0661	5.1293	5.2095	5.3399	5.1898	5.1293	5.0661	5.0224	6.9715	5.2095	8.6987	7.0168	4.9542	4.8329	5.0875	5.5236	5.0661	6.585	5.5699	6.5236	5.5078	4.8329	7.3309	6.9542	6.1799	7.4263	7.0444
7	6	69|70	SLC6A3	Q01959	JHU10257.B7C6R70	4.5236	4.7279	5.375	5.1699	5.2095	5.6294	5.0661	5	5.1898	5.2479	4.8826	5.3038	5.6147	5.3399	5.1497	5.5236	5.5392	5.2288	5.6439	5.7944	5.0224	5.2668	5.2668	5.1085	5.0224	4.9542	5.1699	5.4919	6.1997	4.9542	5.1497	5.0875	5.1699	5.1497	7.3487	4.9307	5.0661	5.0444	6.2854	5.2095	5.3399	5.1497	5.585	5.7415	5.2288	5.0875	5.0444	5.0661	5.3038	5.375	5.2095	5.0224	4.9542	6.6795	5.1085	8.2808	6.098	4.7549	4.9773	5.0224	5.4263	5.2288	5.8826	5.2668	5.8202	5.3576	4.9773	6.8765	5.7814	6	6.96	6.7748
7	7	69|70	AKAP11	Q9UKA4	JHU10273.B7C7R70	4.5236	4.6439	4.9307	4.8826	5	5.0444	4.8826	4.8329	4.8826	4.8074	4.9307	4.9307	4.858	5.0661	4.9307	4.9069	4.9307	4.9542	5.0444	4.9542	4.858	4.9542	4.8826	4.9542	4.8826	4.9542	5.0224	5.0224	5.0224	5	5.0661	5.0224	4.9307	5.0224	5.2288	4.9542	4.9069	4.9307	4.9069	4.9773	5.2095	4.9307	5.0224	4.9069	4.9542	4.9307	5.0444	5.2095	5	4.9773	5.0224	5.0224	4.9773	5.1699	5	5	4.8074	4.7279	4.7004	4.8826	5.1293	4.9542	5.0444	5.0224	4.8074	4.8329	4.8329	4.7279	4.7004	5	4.8826	4.9542
7	8	69|70	MMP13	P45452	JHU10132.B7C8R70	4.5236	4.7549	5.4263	5.1497	7.0444	5.4429	5.1898	5.0875	5.2668	5.0224	4.9542	5.1898	5.7142	5.6582	5.1898	5.8202	5.5699	6.0224	5.7944	6.5546	5.375	5.4429	6.0444	5.2095	5.1699	5.0875	5.0875	6.1898	8.4635	5.1085	5.2854	5.3219	5.1898	5.1898	7.1799	5.0875	5.5236	5.0661	6.4094	5.375	5.6439	5.1699	5.9773	5.7549	5.1085	5.1699	5.1085	5.2095	5.2095	5.4757	5.2479	5.1699	4.9542	6.7549	5.2095	8.3106	6.4919	5.1898	4.9773	5.1898	5.4594	5.4263	6.3309	5.3219	6.7211	5.4757	5.3038	6.6795	5.8329	5.5999	6.5999	6.2946
7	9	69|70	PMAIP1	Q13794	JHU10143.B7C9R70	4.5546	4.7279	6.8948	5.4757	5.4757	7.2336	6.1085	5.9069	6.4263	6.7074	5.1497	5.2854	7.1749	5.6147	6.0112	6.7879	7.6546	5.5078	7.1749	8.2831	5.5078	6.4429	7.1447	6.1699	6.4757	5.3399	5.5999	5.8704	6.098	5.4757	6.9542	5.9425	6.5392	5.1699	9.983	5.4757	5.9069	5.9189	8.5887	6.2668	5.6724	5.5236	7.8234	6.5392	5.585	5.4094	5.4757	6.3663	6.3923	5.6865	5.5236	5.4429	5.4263	9.5048	5.9307	11.4315	9.1459	6.0112	5.3923	6.3309	6.2192	5.8329	8.058	6.3663	8.733	6.9542	5.4263	8.0661	6.9658	7.0661	8.5333	8.9844
7	12	69|70	TRH	P20396	JHU10070.B7C12R70	4.5236	4.7004	6.098	5.2668	5.2854	6.5546	5.3923	5.2288	5.3923	5.4919	5.0661	5.3038	7.0661	5.5392	5.4919	6.1699	6.375	5.2668	5.9189	7.3837	5.0661	6.4346	7.0112	7.6653	5.4757	5.0661	5.0661	5.9542	6.2479	5.1085	5.5546	5.3399	5.8948	5.2288	7.8074	5.2479	5.3219	5.3923	7.3837	5.9307	5.5699	5.375	8.3902	6.6439	5.7944	5.1293	5.585	5.6294	5.9189	5.3923	5.5236	5.3576	5.1293	8.3219	5.3923	9.2644	8.1421	5.1497	5.0875	5.585	5.9542	5.3399	7.4553	6.2384	7.7944	6.1396	5.0875	8.3332	7.3443	7.5196	7.7814	7.8734
7	13	69|70	CALCRL	D3DPG9	JHU10285.B7C13R70	4.5236	4.7004	5.0444	4.8826	4.9773	5.0444	5.0444	4.8826	4.9542	4.8074	4.9069	4.9307	5.1293	5	4.9069	5.0661	5.2095	5	5	5.2288	4.8826	4.9773	5	4.9542	4.858	4.9773	4.9773	5.0661	5.1085	4.9542	4.9542	5.0224	5.1293	4.9069	5.8704	4.9542	5	5.0444	5.375	4.9542	5.1898	4.9773	5.1293	5.0875	4.8826	4.9542	5	5.0661	5.0444	5.0224	4.9773	4.9773	4.9069	5.9887	4.9773	6.3129	5.3219	4.7279	4.7814	4.9307	5.1085	5.1497	5.375	5.0875	5.3038	5.1699	4.7814	5.4919	4.9542	5.0661	5.5236	5.2668
7	14	69|70	MUCL3	Q3MIW9-2	JHU10098.B7C14R70	4.5546	4.7004	6.8455	5.1497	5.4263	7.4305	5.3923	5.2095	5.5236	5.5999	4.9773	5.5546	6.5236	5.4429	5.7682	6.4009	7.3038	5.2095	6.4594	7.5699	5.3219	5.4429	6.5157	5.7142	5.8704	5.4094	5.3038	7.0661	6.4757	5.0224	6.3038	5.1497	6.1497	4.9773	10.1485	5.0875	5.5699	5.3923	7.585	5.7549	5.4429	5.2479	7.6653	7.5774	5.9069	5.1085	5.1293	5.6294	6.4179	5.3219	5.5236	5.3399	5.6582	8.7682	5.2854	10.3032	8.5098	5.4094	5.1497	6.4838	6.1799	5.4594	7.224	6.3219	7.7074	5.7682	5.4094	9.5206	8.7381	8.3619	8.585	8.3837
7	15	69|70	RP9	Q8TA86	JHU10053.B7C15R70	4.4919	4.8329	5.1898	5.1898	4.9773	5.0875	5.0661	5.2668	5.0875	5.0224	4.9542	5.0444	5.1898	5.1898	5.1085	5.375	5.2668	5.2854	5.3923	5.5392	4.9773	5.0444	5.3038	5.7279	5.0224	5.1293	4.9773	5.8704	5.1699	5	5.1293	5.5999	5.1497	5.0224	6.3309	5.1293	4.9773	5.3219	5.8202	5.1699	5.1898	5.0224	5.4757	5.3576	5.2668	5.0875	5.1293	5.3399	5.0224	5.1898	5.1085	5.1293	4.9773	6.0553	5.1085	7.4471	5.5078	4.8329	4.8074	5.1085	5.3219	5.2288	5.5392	5.1497	5.3219	5.0875	4.8074	5.3219	5.375	6.6366	5.7279	5.4757
7	17	69|70	GUCA2B	Q16661	JHU10110.B7C17R70	4.5546	4.7814	5.4919	5.0875	5.2668	5.3576	5.0661	5.0444	5.0224	5.0224	4.9773	5.0875	5.4919	5.2095	5	5.5999	5.3219	5.0661	5.3576	5.5546	5.1293	5.2095	5.375	5.0224	5.0224	5.0875	4.9773	5.4094	5.6294	4.9773	5.1293	5.0444	5.1293	5.0444	6.6511	5.0444	4.9773	4.9307	6.0112	5.1293	5.2288	5.0444	5.4919	5.1699	4.9542	4.9307	5.1085	5.2095	5.1293	5.1497	5.2095	5.1699	5	6.6221	5.0875	7.8106	5.858	4.8074	4.7814	5.0661	5.3038	5.0224	5.7004	5.2668	5.6865	5.1085	4.8329	6.2761	5.6724	5.5078	6.0224	5.8455
7	18	69|70	HEPACAM2	A8MVW5-2	JHU10320.B7C18R70	4.5546	4.9069	8.4242	5.5699	6.9887	8.4615	5.4594	5.2095	5.858	6.1997	5.2479	8.2808	8.7532	6.0224	5.8202	8.1085	7.3399	5.6582	7.9009	8.4798	6.6366	6.3309	7.1699	6.0334	6.7279	6.0553	5.3219	8.1898	7.7347	5.5392	7.4798	5.2668	6.4009	5.4757	10.0341	5.2854	5.7004	5.8948	9.1189	7.3531	6.1396	6.6724	8.0471	8.4676	7.585	5.2479	5.8202	5.8202	8.058	6.1189	6.3219	6.3837	6.4263	8.3287	5.3923	11.0279	9.3542	6.6865	6.4179	5.7004	8.6018	5.5999	7.676	7.9307	7.7211	6.4346	5.1293	10.1724	9.6768	9.3966	10.8626	11.1784
7	19	69|70	FBP1	P09467	JHU10210.B7C19R70	4.585	5.0661	6.8074	5.4757	5.4919	7.4594	5.7549	6.0768	6.2192	6.6366	5.2288	5.3576	6.7944	5.8074	5.6582	6.4179	7.4346	5.8074	6.7211	7.8673	5.5078	5.9189	7.1396	6.0334	6.6511	5.4919	6.098	5.585	6.5157	5.5078	6.3129	6.0553	6.1396	5.0875	9.3208	5.375	5.6724	5.6439	7.7448	5.9069	5.8074	5.5546	7.6036	6.4094	5.3923	5.3038	5.3923	5.8202	6.3038	5.5236	5.4757	5.3923	5.5699	9.1111	6.2854	10.6221	8.8533	6.2761	5.3038	6.0768	6.1599	5.7682	7.5507	6.1497	8.2021	6.6511	5.5999	7.8424	6.7074	6.9425	8.5469	8.5137
7	20	69|70	STYX	Q8WUJ0	JHU10059.B7C20R70	4.5546	4.8074	5.1699	5.2668	5.3923	5.375	5.1898	5.0875	5.0444	5.0224	5.0875	5.0661	5.1497	5.2095	5.2854	5.3399	5.2668	5.1898	5.3576	5.6294	5.1497	5.4263	5.8202	5.0444	5.1293	4.9773	5.0224	5.3923	5.9887	4.9307	5.0875	5.2288	5.0661	5	6.1699	5.0444	5.0444	5.1898	5.7814	5.0661	5.2479	5.5392	5.4594	5.4094	5.1293	5.0224	5.2668	5.0875	5.1898	5.1898	5.1699	5.2288	5.0224	6.3399	5.0875	7.2761	5.5999	4.9069	4.8826	4.9069	5.3576	5.0444	5.8329	5.2854	5.8948	5.1699	4.858	6.0553	5.2854	5.5078	5.7549	5.5699
7	21	69|70	PTK6	Q13882	JHU10338.B7C21R70	4.5236	5.0224	5.7415	5.3923	7.4717	5.6439	5.2288	5.0875	5.1699	5.1497	4.9773	5.3576	5.7004	5.9069	5.3923	5.5699	5.7944	6.4594	6.0444	6.3923	5.4263	5.3576	6.2668	5.1293	5.1699	5.0875	5.2288	6.6724	8.6202	5.2479	5.4429	5.2095	5.2479	5.2668	6.9129	5.1293	5.6865	5.4263	6.2384	6.5925	5.6582	5.3219	6.1699	5.6865	5.4263	5.1699	5.4757	5.5699	5.4919	5.6865	5.3399	5.3576	5.1699	6.4263	5.3576	7.9248	6.0768	5.0875	5.0224	5.3399	5.7944	5.3399	6.7814	5.4263	6.9773	5.9773	5.1699	6.5469	5.8202	5.5392	5.9658	5.8948
7	22	69|70	PVALB	P20472	JHU10147.B7C22R70	4.6147	4.9069	5.3399	5.1497	5.1293	5.2479	5.9425	5.5078	5.2288	5.3038	5.0875	5.1497	5.3399	5.4594	5.1497	5.2668	5.2668	6.1599	5.4094	5.4094	5.0661	5.6439	6.4512	5.0224	5.0875	5.2668	5.4429	5.4919	5.7415	5.4263	5.0444	9.2562	5.3038	5.0661	6.2192	5.1497	5.1085	6.0444	5.7549	5.2479	5.3576	5.1085	6.5078	5.4263	5.0661	5.7004	5.8202	5.4919	5.4919	6.1497	5.1497	5.0875	5	6.0444	5.9307	6.9069	5.4429	5.9425	4.9773	5.3576	5.7142	5.9887	5.8826	5.375	5.5546	5.5546	5.2288	5.4263	5.4429	5.2288	5.6724	5.4263
7	23	69|70	PLXDC2	Q6UX71-2	JHU10046.B7C23R70	4.5546	4.8826	5.585	5.2095	6.1898	5.6294	5.1699	5.1497	5.2095	5.2095	5	5.3219	5.8826	5.3576	5.1497	5.585	5.8074	5.7004	5.7814	6.3399	5.1898	5.4094	5.6724	5.1085	5.1085	5.0661	5.1085	6.0875	7.4594	5.1293	5.4094	5.1085	5.5236	5	7.4594	5.0875	5.1085	5.1699	6.6294	5.3399	5.3923	5.1293	6	5.6582	5	5.0224	5.1085	5.375	5.4919	5.3219	5.1293	5.2095	5.0875	7.1948	5.3038	8.3923	6.8074	5	5	5.3923	5.6724	5.1085	6.5392	5.5078	6.4676	5.6147	4.8826	7.0498	6.4346	6.1898	6.5314	6.4998
7	24	69|70	SLC12A9	Q9BXP2-2	JHU10252.B7C24R70	4.5236	4.7004	5.4919	5.0661	5.4919	5.3923	5.0224	4.9773	4.9773	5.1085	5.0661	5.2288	5.4757	5.0661	5.2095	5.375	5.4263	5.2668	5.3576	5.585	5.1497	5.1898	5.1293	5.0444	5.1898	5.1898	5.0444	5.2288	5.7944	5.1293	5.1898	5.0224	5.2095	5.0875	7.2432	4.9542	5	5.1293	5.7814	5.0444	5.3219	5.0661	5.4263	5.4919	5.0224	5.0661	5.1293	5.2095	5.5999	5.0661	5.1293	4.9542	4.9542	6.5392	5.1293	7.8549	6.0875	4.9307	4.9307	5.0875	5.4263	5.0444	5.7814	5.3399	5.7682	5.2095	4.8826	6.6294	5.9425	5.7142	6.1898	6.1699
7	25	69|70	FEN1	P39748	JHU10212.B7C25R70	4.5546	4.7279	5.2479	5.1898	5.0661	5.2668	5.2479	5.1898	5.0224	5.0875	5	5.0444	5.1293	5.1699	5.3576	5.1699	5.4094	5.1699	5.375	5.4919	4.9773	5.4919	5.9307	5.1085	5.1085	5.0875	4.9773	5.1699	5.2095	5.0661	5.1898	5.2479	5.1898	4.9542	6.1497	5.1497	5.0224	5.0224	5.4757	5.1699	5.3219	5.0224	5.6294	5.2095	5	5.1085	5.1898	5.0444	5.0661	5.3576	5.2288	5.2854	4.9307	6.0224	5.1085	7.4676	5.585	5.0224	4.9773	5.1699	5.4919	5.2095	5.5999	5.2854	5.5546	5.3923	4.858	5.5078	5.2668	5.2288	5.7279	5.5546
7	26	69|70	CCNK	O75909-2	JHU09994.B7C26R70	4.5236	4.6724	5.2479	5.0661	5.3038	5.0661	5.0661	4.858	5.0661	4.9307	4.9542	4.9307	5.1085	5.0444	4.9773	5.1699	5.2095	5.1293	5.3399	5.2095	4.9773	5.0224	5.2288	4.9542	5	5	5.0661	5.1085	5.4594	5.1293	5.0661	5.0444	5.1898	4.9542	5.8948	5.1085	5.0661	4.9773	5.4757	5	5.3038	5.0224	5.3399	5.1898	4.9542	5.0444	5.1085	5.1497	5.1085	5.1085	5.1497	4.9542	4.8826	5.8826	5.0661	6.5999	5.5078	4.8074	4.7549	4.9307	5.2479	5.1293	5.4919	5.2288	5.2854	4.9773	4.8329	5.3038	5.0661	5.1699	5.3923	5.375
7	27	69|70	GHRH	P01286	JHU10108.B7C27R70	4.5236	4.7004	5.1085	5	5.6294	5.1497	5.0875	4.9069	4.9773	4.9069	4.9542	5.0444	5.1085	5.1898	5.1293	5.2668	5.2479	5.0661	5.375	5.4919	5.1898	5.1497	5.2095	4.9773	5.0224	5.0224	4.9773	5.2854	5.9773	5.9069	5.0661	5.2668	5.1293	5	6.2854	5	5.2479	4.9307	5.5699	5.0224	5.1898	4.9773	5.4757	5.3399	4.9773	4.9773	5.2479	5.1497	5.0661	5.0875	5.0224	4.9773	4.9773	6.2384	5.1497	7.0928	5.6294	4.9069	4.8074	4.9773	5.2668	5	5.5236	5.2668	5.4757	5.0224	4.8826	5.9189	5.3399	5.2668	5.585	5.5078
7	28	69|70	EFEMP1	Q12805	JHU10366.B7C28R70	4.5236	4.8074	5.4757	5.4757	6.3663	5.5392	5.2288	6.0334	5.375	5.4094	5.1497	5.2288	5.6439	5.4594	5.5699	5.6147	5.9189	5.6865	7.3443	5.8329	5.858	5.9542	6.4838	5.1898	5.4594	5.2479	5.3219	5.8455	7.9858	5.3923	5.4429	5.8704	5.6582	5.7004	6.6795	5.375	5.585	5.375	5.8455	5.5236	5.9069	5.5699	6.1189	5.7549	5.2668	5.1293	5.4919	5.585	5.585	5.3219	5.3219	5.2854	5.0875	6.3129	5.6582	7.0607	6.5078	5.2854	4.9069	5.3576	5.9307	5.3576	5.8704	5.5236	6.5078	5.6724	5.0661	6.8265	6.1898	5.4094	5.6294	5.9189
7	29	69|70	CALCR	A0A0C4DG16	JHU10089.B7C29R70	4.5236	4.7004	5.2288	5.1085	5.4094	5.1497	4.8826	4.9542	5.0661	4.9069	4.9773	5.0875	5.2479	5.0444	4.9069	5.2854	5.4429	5.3219	5.375	5.4757	5.0661	5.0661	5.1293	5	4.9307	5.0224	5	5.3576	6	5.0224	5.0875	4.9773	5.1085	4.9773	6.7748	4.9773	5.0875	5.0875	5.7814	5.0875	5.1699	5.0875	5.3923	5.3038	4.9307	5	5.0224	5.0875	5.3923	5.0444	5.0875	5.1085	4.9773	6.2095	5.1085	7.3083	5.5392	4.7549	4.7549	4.9773	5.2479	5	5.5236	5.2479	5.5999	5.0444	4.858	5.7142	5.4757	5.3038	5.8074	5.7549
7	30	69|70	RUNX1T1	Q06455-2	JHU10342.B7C30R70	4.585	4.9773	6.1293	5.8948	7.0607	6.2668	5.6724	6.2384	5.7004	5.9658	5.8704	5.7415	6.1799	6.1396	6.3309	6.3309	7.224	5.6865	6.3219	6.6366	5.7415	7.1497	6.4179	6.3309	6.3923	5.7279	5.585	6.8074	6.098	5.7415	6.1085	6.4512	6.0875	5.5546	7.5999	5.7944	5.7415	5.585	6.4009	6.4757	5.9658	6.3038	6.5236	6.6724	5.7142	5.585	6.1293	5.6582	6.5925	6.0875	7.0768	5.7279	5.3038	7.4305	6.0112	7.8424	7.9009	6.3309	8.3287	6.098	7.1997	5.8948	6.9189	6.2384	7.2143	6.3309	6.4919	7.9218	6.7415	7.2761	7.3129	7.0168
7	31	69|70	CDC14B	O60729-3	JHU10288.B7C31R70	4.5546	4.7004	5.0661	5	5.3038	5.1293	5.0661	5.1085	5.0875	5.1293	5.0224	5.2668	5.2288	5.3399	5.2288	5.2288	5.3576	5.1085	5.375	5.4429	5.0875	5.8329	5.2479	5.1898	5.0224	5.1293	4.9542	5.1898	5.375	5.2479	5.2479	5.2288	5.1085	5.0661	6.2761	5.3399	5.1497	5.1699	5.8329	5.2854	5.2854	5.0875	5.3923	5.4263	4.9307	5.1497	5.3038	5.2095	5.1085	5.0875	5.0661	5.0224	4.9307	6.1997	5.2095	7.0821	5.5999	4.9773	5.0444	5	5.1898	5.0875	5.4594	5.2668	5.4757	5.2095	4.8826	5.4263	5.2479	5.2479	5.5699	5.6147
7	32	69|70	RINT1	Q6NUQ1	JHU10151.B7C32R70	4.5546	4.7279	5.4429	5.1497	5.5078	5.3038	5.1497	5.1085	5	5.1293	4.8826	4.9542	5.4594	5.3923	5.2288	5.5999	5.7004	5.4094	5.4429	5.9189	5.0661	5.3038	5.3923	5	5.1497	5.0661	5.1497	5.4094	6.4919	5.2095	5.3038	5.1898	5.2479	5.1497	6.6294	5.1085	5	5.0875	6	5.1497	5.4594	5.0224	5.7142	5.4757	5.0224	5.0875	5.1085	5.3399	5.2668	5.2854	5.2288	5.0661	4.9542	6.983	5.2095	7.9744	6.1497	5.0224	4.9542	5.0875	5.2479	5.0661	5.9658	5.3038	5.9542	5.2668	4.9542	6.1497	5.6294	5.5078	6.4838	5.9773
7	1	71|72	NPM3	O75607	JHU10230.B7C1R72	4.585	4.6439	5.1497	5.0444	7.0498	5.4263	6.1396	5.8202	5.0661	5.1293	5.0875	5.1293	5.4429	5.3576	5.1085	5.5699	6.4346	6.4429	5.4919	5.585	5.4429	5.8455	6.3487	5.2288	5.3923	5.1293	5.1293	5.2095	5.5392	5.1085	5.375	5.8948	5.2668	5.7004	6.8948	5.2095	5.1293	5.1293	5.6439	5.9887	5.3923	5.1898	5.8826	5.6439	5.1085	7.3923	5.2288	5.7549	5.1898	5.1898	5.5699	5.2854	5.7142	6.3576	5.4429	7.5999	6.4512	4.8074	4.9773	5.1898	5.7142	5.7004	6.4009	10.368	6.2761	5.6582	5.1085	6.3837	5.7279	5.5999	5.8948	5.9425
7	2	71|72	PCDHGA10	Q9Y5H3-2	JHU10036.B7C2R72	4.5236	4.6439	5.858	5.0875	5.6439	5.8074	5.0875	4.9307	5.0444	4.9307	4.9542	5.3399	6.2384	5.2854	5	5.8329	5.4263	5.5392	5.6724	6.3309	5.0875	5.2288	5.3219	5.1085	5.0875	4.9773	5	5.4757	6.8948	5.0875	5.4919	5.0224	5.2668	4.9307	8.0028	5	5	5.2095	6.5392	5.3038	5.4263	5.1085	5.7944	5.7142	5.0875	5.0444	5.0875	5.1898	5.375	5.2479	5.2288	5.2288	5.1898	6.7682	5.0444	8.3794	6.6439	4.7549	4.8826	5.1293	5.375	5.2668	5.9069	5.5546	5.7814	5.1699	4.9069	7.5622	6.8642	6.4009	7.5546	7.817
7	3	71|72	KMT2E	Q8IZD2-3	JHU10024.B7C3R72	4.5546	4.6724	5.0224	4.9069	5.1085	5.3219	5.1497	4.8329	4.9069	4.8826	4.9307	4.9307	5.2479	5	5	5.4094	5.3399	5.1898	5.2854	5.5546	5.0444	5.0661	5.1898	5.0661	5.2479	5	5.0875	5.2095	5.7142	5	5.0661	4.9773	5.0875	4.9307	6.3923	5	5	5.0875	5.6439	5.0444	5.2668	5.0875	5.4094	5.3219	4.9307	5.0444	5.1085	5.0444	5.1699	5.0224	5.0661	5.1085	5.0224	5.9542	5.1293	7.0553	5.8826	4.7814	4.7549	5.0444	5.1699	5.0224	5.585	5.3576	5.5392	5.2854	4.7549	5.6439	5.3219	5.375	5.8074	5.6439
7	4	71|72	BMPER	Q8N8U9	JHU10184.B7C4R72	4.5236	4.8826	5.1497	5.1293	5.8202	5.3399	5.2095	5.0875	5.1699	5.1898	5.0224	5.2095	5.7682	5.2095	5.0875	5.4594	5.4919	5.7814	5.5078	6.1189	5.1699	5.1898	5.5999	5.0875	5.0875	5.0444	5	5.4263	7.8041	5.0661	5.4429	5.2288	5.2854	5.0224	6.9658	5.1497	5.7814	5.1497	6.1898	5.2095	5.4263	5.1898	5.7142	5.3219	4.9542	5.0875	5.2668	5.2479	5.3219	5.2095	5.2479	5.1497	5.0224	6.8765	5.1085	7.8918	6.2384	5.1497	4.8329	5	5.4263	5.2288	6.1898	5.3399	5.9658	5.2668	4.9542	6.7004	5.5699	5.4919	6.0444	5.9069
7	5	71|72	KCNB1	Q14721	JHU10016.B7C5R72	4.5546	4.7549	5.375	5.3923	5.5999	5.4919	5.1699	5.2668	5.2668	5.3399	5.1085	5.0224	5.6147	5.2668	5.3576	5.4757	5.6865	5.5078	5.6294	6.3219	5.2095	5.5699	5.6294	5.1293	5.3399	5.1085	5.1898	5.4757	6.5622	5.1898	5.5392	5.1497	5.5078	5.1497	7.3531	5.2095	5.1293	6.0553	6.5699	5.4263	5.5699	5.1898	5.9887	5.5078	5.2095	5.0661	5.3576	5.3219	5.4094	5.375	5.3038	5.1699	5.1497	7.0498	5.1497	8.5793	6.7004	4.8826	4.9069	5.1699	5.4594	5.6439	6.4512	5.3219	6.3487	5.5392	4.9542	6.585	5.9069	6.1599	6.7879	6.3663
7	6	71|72	ELK4	P28324-2	JHU10205.B7C6R72	4.5236	4.6439	5.0444	4.9542	5.0875	5.1085	4.9307	5.0444	4.9307	4.9069	4.8329	4.9069	5.0875	5.1085	5	4.9307	5.1293	4.9773	5.1085	5.2854	4.8826	4.9773	5.0661	4.9542	5.0875	5.0224	4.9542	4.9542	5.2095	4.9773	4.9773	5.1085	5.0444	4.9773	5.9069	5.0224	4.9773	4.9542	5.3399	5.0444	5.2095	4.9307	5.0444	5.0224	4.9069	4.9542	5.0224	5.0875	5.1085	5	5.0661	5.0444	4.9542	5.9189	5.0444	6.6724	5.4757	4.7549	4.7279	4.8826	5.0661	4.9773	5.1898	5.1085	5.4263	4.9542	4.8329	5.1497	4.9773	4.9542	5.4757	5.2288
7	8	71|72	MYO1H	Q8N1T3-2	JHU10136.B7C8R72	4.5236	4.6439	5.1085	5.0875	5	5.0224	5.0875	5.3038	4.8826	4.9773	4.8329	4.9069	5.1293	5.0224	4.9307	5.1085	5.1497	4.9542	5.1497	5.3038	4.9307	5	5.0444	4.9773	5	4.9307	5	5.1085	5.0661	4.9773	5	5	4.9542	4.8826	5.7944	5.0224	5	4.9307	5.4263	5.0661	5.2479	4.9542	5.2095	5.1293	4.9542	5.0224	5.0875	5.0224	4.9773	5.0661	4.9542	5.0444	4.9542	5.8074	5.0444	6.4263	5.3923	4.7004	4.7279	4.9542	5.1497	5.1085	5.3399	5.0444	5.375	5.0444	4.8826	5.3576	5.0875	5.1085	5.4594	5.3399
7	9	71|72	H2AC21	Q8IUE6	JHU10115.B7C9R72	4.5236	4.6439	5.0444	5.0224	5.0661	5.1085	5.1497	5.9425	5.0444	4.9542	4.8329	4.9542	5.2479	5.0661	4.8826	5.2095	5.4094	4.9773	5.2288	5.2479	4.9069	4.9773	5.1085	5.0224	5.0224	5.0224	4.9773	5.2479	5.0444	4.9773	5	5.0875	5.0224	4.9542	5.9542	4.9773	4.9307	4.9773	5.4429	5.1699	5.2479	4.9307	5.2854	5.0224	5.0875	5.0661	5.0224	5.1085	5.1699	5.0875	5.1085	5.0444	4.9307	5.7142	5.1497	6.7549	5.4094	4.858	4.7004	4.9542	5.1497	5.2095	5.4094	5.0661	5.3576	5.0661	4.7814	5.3038	5.1699	4.9307	5.5236	5.3399
7	10	71|72	FBXL7	Q9UJT9	JHU10298.B7C10R72	4.5546	4.7279	5.4594	5.3923	6.6294	5.8826	5.3576	5.4757	5.3576	5.2479	5.1497	5.5699	5.8329	5.8826	5.3576	5.6865	6	6.3663	6.1898	6.9069	5.2095	5.8202	6.3663	5.3038	5.4263	5.3576	5.0224	5.9887	8.0607	5.3038	5.6294	5.2479	5.4594	5.1898	7.9454	5.4094	8.6018	5.4429	6.5622	5.6724	5.6582	5.4594	6.4429	6.0224	5.1898	5.1898	5.5699	5.585	5.3923	5.4429	5.5078	5.375	5.2854	6.9715	5.3038	8.7211	7.0498	5.2854	5.0444	5.3923	5.6865	5.5392	6.9307	5.6724	7.1898	5.4919	5.3038	7.5157	6.4757	6.4594	6.7879	6.4919
7	11	71|72	ZNF550	Q7Z398	JHU10269.B7C11R72	4.5546	4.8826	5.4094	5.3219	6.1599	5.585	5.3038	5.5546	5.3576	5.3219	5.0661	5.1085	5.5699	5.9069	5.6147	5.4594	5.858	5.7682	6.1898	6.2192	5.375	5.8455	5.8202	9.3476	5.375	5.3219	5.2479	5.6439	7.0224	5.5236	5.4594	5.4429	5.2479	5.1699	6.9366	5.3038	5.2854	6.1699	6.2574	5.5078	5.6294	5.2668	5.7415	5.5236	5.2095	5.3399	5.375	5.4757	5.375	5.5999	5.3576	5.3576	5.0661	6.8887	5.7004	7.8765	6.3038	5.2288	5.1497	5.4594	5.5078	5.5546	6.3399	5.5546	6.7279	5.7004	5.3038	6.5236	5.8329	5.8455	6.4009	5.8948
7	12	71|72	COL4A5	P29400-2	JHU09997.B7C12R72	4.5546	4.6724	5.2854	5.1898	5.6294	5.375	5.2288	5.0875	5.4919	5.9658	4.9773	5.1085	5.3399	5.2479	5.3038	5.1699	5.5699	5.2854	5.4429	6.1189	4.9069	5.2854	5.858	5.4094	5.1497	5.1293	5.0875	5.4919	6.0444	5.1699	5.2668	5.2854	5.1898	5.3219	6.8826	5.3038	5.5999	5	6.2946	5.4594	5.585	5.0661	5.6582	5.3923	5.0875	5.3399	5.2095	5.3038	5.3399	5.1497	5.1699	5.2668	4.9773	6.7142	5.2095	7.7879	6.2479	4.8826	4.7004	5	5.3923	7.5887	5.9189	5.375	6.2192	5.4429	4.9069	6.2946	5.6294	5.7549	6.2574	5.8074
7	13	71|72	CYP26B1	Q9NR63	JHU10294.B7C13R72	4.5546	4.6724	5.6724	5.0661	5.7279	5.7415	5.0224	4.9542	5.2288	5.1085	4.8329	5.2479	5.6582	5.3576	4.9069	5.6582	5.7682	5.4429	5.7004	6.2761	5.2854	5.2668	5.5078	5.2288	5.0661	5.1293	5	5.7549	7.1948	5.0444	5.4429	5.0224	5.3219	4.9773	7.5275	4.9773	4.9773	5.0875	6.585	5.4094	5.4429	5.0224	5.9069	5.7814	5.2095	5	5.1293	5.2668	5.4757	5.2095	5.1699	5.1497	5.0224	6.6724	5	8.3619	6.4263	4.858	4.9307	5.0875	5.5078	5.1898	5.8948	5.4429	6.0334	5.3576	4.858	7.2288	6.4757	6.0768	7.0498	7.0875
7	14	71|72	ASB4	Q9Y574-2	JHU10082.B7C14R72	4.5546	4.7279	5	4.9542	5.0224	5.0224	4.9307	5.0224	4.9307	4.9773	4.9773	4.9069	5.1497	5.0875	4.8826	4.9773	5.1085	4.9773	4.9542	5.1085	5.0224	5.1293	5.1085	5	5.0444	5.0224	5.0224	5.1293	5.1898	5.0661	5.1699	5.1085	4.9542	4.9773	5.4094	5.0661	5.0224	4.9307	5.2288	5	5.4094	5.0224	5.2854	5.0875	4.9542	5	4.9773	4.9773	5.0875	5.1085	5.1293	5.0444	4.9069	5.3038	5.0444	5.5236	5.1699	4.8329	4.7549	4.9307	5.2854	5.4263	5.2668	5.1898	5.0661	4.9307	4.8826	4.8329	4.9069	5	5.1293	5.1898
7	15	71|72	RNF144B	Q7Z419	JHU10014.B7C15R72	4.5546	4.8074	5.6724	5.2095	7.29	5.7279	5.1293	5.3576	5.4429	5.4094	5.1699	5.2095	5.6582	5.858	5.3399	6.7415	6.0768	6.2288	5.8202	6.9484	5.4429	5.8704	6.3487	5.2854	5.2668	5.2095	5.1898	6.7279	8.5603	5.3038	5.585	5.2095	5.4094	5.1085	7.1799	5.3399	6.375	5.1293	6.7616	5.5392	5.7682	5.2479	6.4179	5.9307	5.1898	5.1898	5.3038	5.2479	5.3219	5.585	5.3038	5.2668	5.0875	7.2715	5.0224	8.6528	7.0661	5.0661	4.858	5.1497	5.7279	6.1293	6.6511	5.7142	7.0112	5.6865	5.0661	6.9425	6.5699	6.1799	6.8202	6.3399
7	16	71|72	MAS1	P04201	JHU10225.B7C16R72	4.585	4.6724	5.3923	5.1497	5.3576	5.3219	5.0224	4.8826	5.1497	4.8826	4.8329	5.1898	5.4429	5.2288	4.8826	5.2479	5.2668	5.3399	5.3399	5.6439	5.0224	5.2095	5.1898	5.0444	5.1293	5	5.0444	5.4094	6.1997	5.0661	5.0661	5.1085	5.2668	5	6.9658	5.0224	4.9773	5.0661	5.7814	5.1293	5.2288	5	5.5392	5.4594	5.0444	5	5.0444	5.1293	5.0444	5.1293	5.1293	5.0444	4.9542	6.1699	5.1497	7.7245	5.8826	4.9069	4.7279	4.9773	5.2668	5.0444	5.585	5.2095	5.5999	5.0661	4.8329	6.5469	5.6865	5.7549	6.0768	5.7944
7	18	71|72	ACBD3	Q9H3P7	JHU10271.B7C18R72	4.5236	4.858	6.1599	5.3923	5.5392	6.1396	5.3399	5.3219	5.4757	5.7814	5.2479	5.5078	6.4919	5.9887	5.2668	6.0334	6.1599	5.3038	6.2946	6.8887	7.9099	6.1189	6.3038	5.3576	5.5392	5.7142	5.585	5.375	5.6865	5.3399	6.2854	6.0875	7.7177	5.4429	8.2877	5.3399	7.1447	5.5546	7.2574	5.7814	5.5546	5.7682	6.8517	6.0444	5.3576	5.1085	6.2574	5.585	5.7415	5.858	5.9069	5.3576	5.3038	8.0795	5.3038	9.2167	7.388	5.5699	4.9069	5.6724	7.4553	6.5157	6.2761	5.6865	7.0607	6.0224	5.2095	7.3354	6.2574	6.3923	7.585	7.8202
7	19	71|72	AGTPBP1	Q9UPW5-2	JHU10179.B7C19R72	4.5236	4.7279	5.1699	5.0875	6.375	5.2095	5.2095	5	4.9542	4.9773	4.9069	5.1085	5.5236	5.3923	5.1699	5.3219	5.4594	5.6439	5.4263	6.0112	5.1085	5.2854	5.7004	5.0224	5.0224	5.0224	5.0661	5.8455	7.9454	5.0444	5.1699	5.1085	5.0661	5.0661	6.0768	5.0661	5.7682	4.9773	5.5078	5.2854	5.2668	5.1085	5.4594	5.4094	4.9542	5.0661	5.2095	5.1497	5.2668	5.3219	5.2288	5.1085	4.9307	6.2095	5.0875	6.858	5.4263	4.9307	4.8826	5.0444	5.3399	5.0661	5.4757	5.2854	5.9189	5	4.9307	5.4594	5.1497	5.1497	5.375	5.2854
7	20	71|72	RNF128	Q8TEB7	JHU10052.B7C20R72	4.5236	4.7004	5.4757	5.0661	5.9425	5.5392	5.1085	4.9542	4.9542	5	4.8826	5.0661	5.4757	5.2095	5.0875	5.4757	5.5999	5.5546	5.4094	6.1898	4.9773	5.1898	5.4263	5.0661	5.2854	5.0224	5	5.6439	7.4594	5.1085	5.2095	5.0224	5.1898	5.0224	6.9715	4.9773	5.0661	5	6.0444	5.0444	5.4263	5	5.7004	5.5078	5.1497	5.0444	5.0875	5.1497	5.3219	5.2288	5.1898	5.0875	4.9307	6.6221	5.0661	7.7781	6.1997	4.8826	4.858	4.9069	5.4757	5.0661	5.8074	5.4094	5.7814	5.0661	4.9542	6.5622	5.9189	5.8329	6.2574	6.8202
7	21	71|72	ST7L	Q8TDW4	JHU10352.B7C21R72	4.5236	5.1898	6.0444	5.2479	6.4009	6.3129	5.4094	5.4594	5.5078	5.6439	5.0444	5.6147	6.1699	5.8329	5.5392	7.3443	6.5546	5.6439	6.8138	7.6935	5.5078	5.9069	6.1085	5.7279	5.4263	5.2479	5.2479	6.3219	7.7912	5.585	5.8074	5.3399	5.8704	5.5078	8.5831	5.3399	5.3219	5.4919	7.4051	5.6582	5.6294	5.2288	6.4838	6.4429	5.2854	5.1898	5.1699	5.8329	5.9069	5.4919	5.5078	5.4263	5.1497	7.4635	5.375	8.9658	7.2668	5.1898	5.1898	5.1898	6.3309	5.7415	6.8329	5.7682	6.6724	5.6724	5.1085	8.1548	7.3264	6.983	8.0741	7.9887
7	22	71|72	BSND	Q8WZ55	JHU10085.B7C22R72	4.5546	4.7279	6.1599	5.1497	5.5078	5.9887	5.4757	5.2095	5.2668	5.5236	5	5.4594	5.9658	5.4594	5.1699	6.1898	6.3038	5.3576	5.9307	7.098	5.1898	5.5392	6.0661	5.3219	5.375	5.2479	5.2288	5.858	5.7682	5.1293	5.8202	5.3923	5.9773	5.0875	9.0056	5.1085	6.8826	5.2095	6.7347	5.8329	5.7415	5.3219	6.0661	6.1799	5.2854	5.2854	5.375	5.8329	5.5699	5.2479	5.4263	5.1898	5.2479	8	5.3038	9.545	7.1599	5.0661	5.0224	5.3219	5.9189	5.6294	7.224	5.5999	6.4179	6.4009	4.9307	7.5622	6.6511	6.7814	7.6724	7.611
7	23	71|72	PCP2	Q8IVA1	JHU10041.B7C23R72	4.5546	4.7004	5.1293	5.4094	5.8826	6.2479	5.1699	5.4429	5.2854	5.4263	5.6724	5.6865	5.5236	5.5546	5.2854	5.6724	6.3663	7.0279	5.2479	5.3923	5.1898	6.3399	7.7682	5.2479	5.2095	5.1898	5.4594	5.5392	5.4263	5.0661	5.2854	5.3576	5.6724	5.1898	6.2192	5.5236	5.1293	5.1293	5.4919	5.375	5.5236	5.7279	6.9069	7.7347	5.5392	5.8329	5.4263	5.2479	5.2479	5.2479	5.3399	5.3038	5.1085	5.7415	5.3576	7.1189	5.8826	5.0444	5.3576	5.4429	5.4757	5.3923	7.2336	5.3399	5.7279	5.585	5.0444	5.6439	5.1898	5.7279	5.6294	5.5546
7	24	71|72	CMTM1	Q8IZ96-17	JHU10199.B7C24R72	4.5236	4.8329	6.5774	5.1699	5.3923	6.2761	5.4094	5.4094	5.6147	5.7279	5.0661	5.2095	6.2288	5.3399	5.4263	6.0112	6.9944	5.2479	6.5546	7.5507	5.1699	5.8455	6.3219	5.3399	5.7944	5.3399	5.3576	5.6439	5.4757	5.2095	6.1085	5.4094	5.6865	5.1497	9.3696	5.1293	5.4429	5.3576	7.8517	5.6147	5.6147	5.2288	6.7616	6	5.1699	5.1898	5.2095	5.585	6.0224	5.6582	5.5236	5.3038	5.2479	8.9129	5.2479	10.2831	8.1674	5.3038	5.2288	5.5078	5.8074	6.1085	7.3174	5.8826	7.3837	6.1085	4.9773	7.5546	6.6724	6.5236	8.0196	8.4656
7	25	71|72	CYB5D1	Q6P9G0	JHU10201.B7C25R72	4.5546	4.9773	5.3923	5.1699	7.858	5.7142	5.375	5.4919	5.2479	5.2479	5.0224	5.2288	5.8704	6.375	5.5699	5.6294	5.6147	6.9425	6.3837	6.5078	5.5078	5.8826	6.8517	5.2479	5.1898	5.2479	5.1497	7.1548	9.7237	5.3219	5.4757	5.4429	5.3399	5.4094	6.5469	5.4757	7.4594	5.3219	5.7279	6.1497	5.9887	5.1699	6.6366	5.8455	5.4429	5.375	5.3399	5.4919	5.4594	5.6724	5.4429	5.3399	5.1898	6.3837	5.5546	7.5622	5.7682	5.2668	4.9773	5.5236	5.8455	5.4263	6.1997	5.4263	6.9009	5.8074	5	5.8074	6.0553	5.585	6.1898	5.7415
7	26	71|72	FAM178B	Q8IXR5-2	JHU10019.B7C26R72	4.5546	4.7549	5.2288	5.1085	6	5.3399	5.1497	5.1085	4.9069	5.0444	4.9307	5.0875	5.5699	5.2854	5.0875	5.3399	5.375	5.3923	5.5999	5.8074	5.1497	5.3038	5.6582	5.0661	4.9773	5.1497	5.1085	5.6294	7.3129	5.1293	5.1699	5.0444	5.1293	5.0224	6.4346	5.0875	5.1699	5.0444	5.8948	5.2479	5.4919	5.0661	5.5546	5.5078	5.0224	5.0444	5.1497	5.2668	5.1699	5.2479	5.1898	5.1497	5.0661	6.1699	5.2854	7.4094	5.7549	4.8074	4.9542	5.1085	5.2288	5.2095	5.6439	5.2668	5.8074	5.4263	4.7549	5.858	5.3399	5.3038	5.6724	5.5236
7	27	71|72	WNT8A	Q9H1J5	JHU10169.B7C27R72	4.5236	4.8074	6.7279	5.0444	5.8074	6.5999	5.1898	5.2288	5.4429	5.2668	4.9773	5.9887	7.0607	5.4429	5.0661	6.0661	6.2574	5.4429	6.2192	7.3923	5.2854	5.3219	5.6147	5.3038	5.2854	5.6294	5	6.9069	5.8455	5.6724	6.2761	5.2479	5.6294	5.1699	8.5038	4.9773	5.4094	5.3038	7.3129	5.8826	5.7814	5.2288	6.9715	6.6653	5.5392	5.0875	5.0875	5.1898	6.2479	5.375	5.3576	5.5392	5.2479	7.3531	5.2479	9.4157	7.4512	5.2288	5.4594	5.3219	6.8329	5.2479	6.6221	6.0112	6.2384	5.7004	4.9069	9.1611	8.3815	7.7177	8.9263	8.7549
7	28	71|72	IL5	P05113	JHU10309.B7C28R72	4.5236	4.7549	5.2095	5.1293	5.2288	5.3038	4.9542	4.9307	4.8826	5	4.9542	5.1898	5.3038	5.0224	5.0661	5.375	5.4757	4.9542	5.375	5.5078	5.1293	5.2854	5.2668	5.0875	4.9542	5.0444	4.9542	5.2288	5.585	5.1085	5.1293	4.9773	5.1085	5.0444	6.8074	5.1497	5	5	5.6147	5.1293	5.1898	5.0224	5.4429	5.4094	5.1293	5.0224	5.1699	5.1699	5.1898	5.0444	5.1898	5.2288	5.0875	6.0334	5.1699	7.4346	5.9189	4.858	4.9542	5.0661	5.2095	5.0875	5.5546	5.2288	5.5699	5.0444	4.8074	6.1699	5.5546	5.3923	5.7415	5.8704
7	29	71|72	HFE	Q30201-6	JHU10112.B7C29R72	4.5236	4.9307	5.7944	5.0444	6.0334	5.8826	5.1497	5.4594	5.3399	5.4263	5	5.3576	5.8329	5.2854	5.4094	5.8202	6.1085	5.4094	5.5999	6.6294	5.2095	5.8329	6.3219	5.2288	5.2095	5.3219	5.2479	5.7944	6.9248	5.3576	5.4919	5.3219	5.4919	5.1085	7.8297	5.1898	5.2095	5.2668	7.5699	5.4094	5.4094	5.1085	6.2574	5.9773	5.3219	5.1898	5.2288	5.4594	5.7814	5.5078	5.2854	5.1699	5.1497	7.4878	5.3576	8.9944	6.9887	5.1699	5.0444	5.3576	5.7549	5.3219	6.5622	5.6724	6.3923	5.5546	5.0661	7.4635	6.7814	6.4757	7.3923	7.0928
7	30	71|72	LONRF2	B7ZKY9	JHU10321.B7C30R72	4.5546	4.7814	5.4919	5.3399	6.1898	5.6294	5.1497	5.585	5.1085	5.2479	5.0875	5.5392	5.7814	5.5999	5.3038	5.9658	6.0224	5.7814	5.5699	6.3923	5.1699	5.9658	6.4594	5.375	5.2668	5.2854	5.2288	6.9542	7.6439	6.4757	5.375	5.5078	5.4919	5.1293	7.2992	5.3038	5.4919	5.4263	6.1799	7.5314	5.5236	5.1497	6.3399	5.7682	5.375	5.1699	5.3038	5.2854	5.4757	5.3219	5.3038	5.2854	5.0661	6.8202	5.5999	8.2992	6.2946	5.2095	5.0224	5.2095	5.7279	5.3576	6.5314	5.4094	6.2288	5.585	5.3219	7.2336	6.3399	6.4009	6.5392	6.1997
7	31	71|72	GRHL1	Q9NZI5-3	JHU10303.B7C31R72	4.5546	4.6724	5.4594	5	5.4919	5.5392	5.1085	4.9069	5.0224	5.1497	4.8826	5.0224	5.3923	5.2288	5.1898	5.7814	5.9307	5.3576	5.6439	6.5622	4.9542	5.2288	5.3399	5.1497	5.1699	5.1085	5.0444	5.7415	6.7004	5	5.2288	5.2854	5.2668	5.1293	6.8517	5.0224	5.3038	5.1699	6.5078	5.2095	5.2288	5.0875	5.7682	5.7004	5.0875	5.3038	5.1293	5.4263	5.4919	5.1898	5.0875	5.2854	4.9307	6.7482	5.0444	7.6257	6.1898	4.9069	5.0224	5.1085	5.4094	5.1085	5.858	5.3219	5.7682	5.2479	4.8074	7.098	5.8329	5.9189	6.2854	6.1997
7	32	71|72	ASB4	Q9Y574-2	JHU10082.B7C32R72	4.5236	4.7279	5.9307	5.5078	6.9129	5.6294	5.2095	5.0661	5.2668	5.3923	5.0661	5.1293	5.5236	5.5999	5.1293	5.7549	6	6.7616	5.9307	7.3354	5.2288	5.5699	6.1293	5.3219	5.2479	5.2668	5.0875	6.2574	8.4919	5.1699	5.5999	5.3923	5.4757	5.1085	7.8796	5.2095	6.4512	5.3399	7.0715	5.5999	5.585	5.2668	6.4346	5.8329	5.1898	5.0875	5.2095	5.5699	5.6294	5.5392	5.2854	5.2095	5.0661	7.4221	5.3399	9	7.3219	5.2854	4.8826	5.3923	5.6865	5.1293	6.9658	5.6439	6.9009	5.6147	5.0224	7.6073	7.0768	6.2761	7.1849	7.1447
7	1	73|74	LILRA5	A6NI73	JHU10603.B7C1R74	4.5236	4.6439	5.0224	5.0444	5.1085	5.2095	4.9307	4.9069	4.9773	4.9307	5	7.8361	5.2095	5	4.9773	5.0875	5.2854	5	5.1898	5.3399	4.9773	5.3038	5.2854	5	5.0224	5.0224	4.9773	5.2288	5.1898	5.1085	5.2668	5.0444	5.0875	4.9773	6.1799	5.0661	5	5.0224	5.8329	5.1497	5.4094	5.0875	5.3219	5.2288	4.9542	5	5.1293	5.0875	5.0224	5.1898	5.1293	5	5.0444	6	5.0444	7.0661	5.4594	4.8074	4.8074	5.0444	5.2288	4.9773	5.5699	5.2095	5.3923	5.2288	4.8826	5.8329	5.1699	5.3038	5.4094	5.5546
7	2	73|74	PAGE5	Q96GU1	JHU10427.B7C2R74	4.5546	4.6439	5.0444	5.0444	6.2384	5.2095	5.4429	5.2479	5.5699	5.8202	5.1085	7	5.8329	6.7682	5.9773	6.0768	5.1497	5.1293	5.1898	5.1293	5.7814	5.7814	5.8074	4.9542	5.3038	5.2288	5	5.2095	5.0661	5.4094	5.1085	5.8455	5.1699	5.0875	6.0553	8.1189	5.7142	5.4263	5.3923	7.2095	5.2479	5.1085	5.5999	5.4757	5.1497	6.8138	5.2095	5.2095	5.3399	10.06	5.7142	5.2479	5.3219	6.1799	6.1799	6.8009	6.1799	4.9542	4.9773	5.1497	5.7279	5.1699	5.5546	5.8455	6.6865	7.2527	5	7.1948	6.3487	6.4998	5.585	6.0334
7	3	73|74	KJ900916	NA	JHU10421.B7C3R74	4.5546	4.6439	5.1293	5.0444	5.0224	5.0875	4.8826	4.9773	5	4.9773	4.8826	4.8826	5.2095	5.0875	4.9773	4.9773	5.2288	5.0444	5.3576	5.3576	5	5.0444	4.9307	5.0224	4.9069	4.9542	5.0224	5.1085	5.4429	4.9773	5.1293	5	5.0224	4.9542	6.0112	4.9542	4.9307	4.9773	5.2854	5	5.2095	4.8826	5.2095	5.1497	4.9069	4.9773	5.1085	5	5.0661	5.0661	5.0444	5	5.0224	5.7415	5.0444	6.7482	5.3923	4.7279	4.7549	4.8826	5.1293	5.0224	5.375	5.2479	5.1497	5.0224	4.8074	5.2668	4.9069	4.8329	5.3219	5.2854
7	4	73|74	FAM171B	Q6P995	JHU10602.B7C4R74	4.5236	4.8329	5.2854	5.2095	5.3038	5.6439	5.1293	5.1293	5.2095	5.2479	4.9773	5.0875	5.5999	5.4094	5.1898	6.0112	5.9425	5.2095	5.6865	6.2288	5.1699	5.2479	5.6294	5.1699	5.1898	5.2095	5.0661	5.3399	6.0334	5.1085	5.1898	5.0444	5.4094	5.1293	7.2946	5.1699	5.1085	5.1898	6.7347	5.3399	5.4263	5.1085	6.0444	5.7549	5.0875	5.0661	5.2288	5.1497	5.3038	5.2854	5.1293	5.1293	5.0875	7.4051	5.1293	8.4073	6.6582	4.9307	4.9069	5.2854	5.2479	5.1898	6.6724	5.2479	6.6653	5.5546	4.9773	7.098	5.7814	6.0112	6.7415	6.5622
7	5	73|74	NAPRT	C9J8U2	JHU10418.B7C5R74	4.5236	4.6439	5.1293	5	5.4919	5.1898	4.9773	4.9307	4.9773	4.9307	5.0444	4.9773	5.3576	5.0875	4.9069	5.4094	5.3038	5.2288	5.2854	5.6724	5.0444	5.2288	5.4094	5.1293	5.0444	5	5.0224	5.3219	6.7415	5	5.1898	5.0875	5.1699	5	6.7482	5.0875	4.9542	4.9542	6.0768	5.1293	5.2668	5.1085	5.5236	5.3038	4.9307	5	5.1699	5.3923	5.0875	5.2288	5.0224	5.0875	5.0875	6.5236	5.0224	7.8041	5.8704	4.8826	4.7549	5	5.375	5.0661	5.8704	5.3576	5.7004	5.3219	4.858	5.8704	5.3923	5.3219	6.0334	5.6582
7	6	73|74	INKA2	Q9NTI7	JHU10574.B7C6R74	4.5236	4.7814	6.2761	5.6294	5.6439	6.4838	5.4919	6.0661	5.8826	5.9773	5.2479	5.2668	6.1396	5.585	5.5236	6.2095	6.8642	5.6582	6.6865	7.5699	5.3923	5.7415	6.3129	5.7415	5.8202	5.4594	5.4429	6.3038	6.7211	5.5392	5.9542	5.3399	5.9542	5.1293	8.6439	5.3399	5.3038	5.6294	7.8265	5.7415	5.6582	5.1497	7.0334	6.3487	5.3923	5.0875	5.3219	5.9307	5.7944	5.7415	5.3923	5.2668	5.3399	8.5887	5.5078	10.0238	8.568	5.3038	5.1497	5.7682	6.0334	5.6582	7.5275	5.9069	7.9658	6.2946	5.1293	8.1599	6.9658	7.1948	7.4717	7.8329
7	7	73|74	LOC100507507	NA	JHU10740.B7C7R74	4.4919	4.6439	5.2854	5.1293	5.5236	5.3038	5.1085	4.9773	5.1699	4.9542	4.8826	5.0875	5.4757	5.2095	5.0875	5.1085	5.5078	5.4429	5.3923	5.9189	5	5.0661	5.3576	5.0444	5.0224	5.1699	4.9773	5.6724	6.9944	5.0444	5.1293	5.0224	5.3923	5	7.0224	5.0444	5	5.0224	6.0768	5.0224	5.4429	4.9307	5.4919	5.4919	5.0224	4.9773	5.1497	5.1699	5.1699	5.2095	5	5.0661	4.9773	6.7879	5.0444	8.0334	5.9887	4.858	4.7549	5.0875	5.2668	5.1699	6.0334	5.3038	6.1599	5.3038	4.8074	6.4676	5.5392	5.8074	6.3038	5.9658
7	8	73|74	KIF3B	O15066	JHU10520.B7C8R74	4.5236	4.7004	5.4757	5.3399	8.7499	5.5236	5.5392	5.2288	5.0875	5.0661	5.0661	5.1293	5.3399	5.2288	5.1699	5.2668	5.5546	5.2479	5.585	5.6439	7.6865	5.4757	5.6147	5.3923	6	5.2479	5.1293	6.9425	5.6147	6.1293	5.3576	5.1497	5.1699	5.0661	6.9129	5.7682	5.0444	5.1898	8.4409	5.4429	5.6724	5.6439	5.6582	5.4429	5.0224	5.1699	5.1293	5.4757	5.1085	5.4919	5.2668	6.2192	5.0224	6.4838	5.1699	7.3794	6.0444	4.9773	5.8704	5.5699	5.2095	5.1085	6	5.2479	6.1293	5.2854	4.7814	5.6582	5.5236	6.098	5.7549	5.5999
7	9	73|74	CLCN4	P51793	JHU10478.B7C9R74	4.5236	4.7279	5.5546	5.2288	5.5078	5.5699	5.1699	5.0444	5.0444	5.1293	4.858	5.2479	5.7004	5.2479	5.1898	5.7549	5.5546	5.2668	5.5699	6.1699	5.1898	5.2095	5.2095	5.1293	5.2479	5.1898	4.9773	5.6582	6.3219	5.1293	5.4094	5.0661	5.3576	4.9069	7.5887	5.0875	5.2095	5.0875	6.2384	5.1085	5.4094	5.1085	5.7279	5.9658	5.2668	5.375	5.1699	5.3219	5.4263	5.2288	5.1085	5.1898	5	6.7944	5.0875	8.388	6.2192	5.0224	5	5.1699	5.6439	5.3576	5.8948	5.4919	5.8074	5.2479	4.7814	7.4838	6.4263	6.2192	6.8765	7.1599
7	10	73|74	TRIM34	Q9BYJ4-2	JHU10731.B7C10R74	4.5236	4.8074	5.4094	5.1497	5.5392	5.2854	5.2288	5.2479	5.1293	5.2095	5.4919	5.1293	5.4429	5.3038	5.2854	5.4594	5.7549	5.4094	7.5774	5.6439	5.1898	5.8704	6	5.1293	5.2095	5.2095	5.1497	5.4263	6.2946	5.6147	5.375	5.2668	5.1699	5	6.7549	4.9773	5.2479	5.0444	5.7004	5.2288	5.7004	5.4594	5.5999	5.3576	5.0875	6.2384	6.8765	5.1497	5.2288	5.3576	5.4594	5.1699	5	6.1898	5.2479	7.4305	5.6147	5.2668	5.1293	5.2668	5.3923	5.4094	5.4594	5.9189	5.8455	5.375	5.1293	5.8202	5.6724	5.5078	5.6724	5.585
7	11	73|74	LRRC8B	Q6P9F7	JHU10611.B7C11R74	4.5236	4.6439	4.8826	4.9542	4.9307	4.9307	4.9542	4.858	4.8074	4.8826	4.8826	4.858	5	4.858	5.0444	4.9307	4.8826	5.0224	4.9307	4.9542	4.9069	4.9307	5.0444	4.9542	4.858	4.9773	5.0224	5.1699	5.0875	5	5.0224	5	4.9069	4.9773	5.2095	4.9773	5.0224	4.9773	4.9542	4.9307	5.1699	5.0224	5.1699	4.9069	4.9307	5.0224	4.9773	4.9542	4.9773	4.9773	5	5	4.9307	5	5	4.9542	4.8074	4.6724	4.7279	4.858	5.0444	4.9307	5.1085	5.0875	4.858	4.8329	4.7279	4.7814	4.7549	4.9069	4.8074	4.8329
7	12	73|74	MTERF4	Q7Z6M4	JHU10416.B7C12R74	4.5236	4.8826	6.4676	5.8202	6.2574	6.7944	5.5392	5.5699	5.6724	5.7549	5.0661	5.2668	6.3487	7.0821	5.5699	6.8202	6.5925	6.7211	6.9009	7.9542	5.2854	5.7279	6.3309	5.5546	6.4009	5.4757	5.1898	6.6294	7.2046	5.5699	5.6865	5.3923	6.1799	5.3038	8.6724	5.375	6.5774	5.4919	7.4798	5.8202	5.7004	5.6724	7.0607	6.7142	5.5999	5.2288	5.3576	6.1085	5.9887	5.3219	5.375	5.375	5.4094	8.3902	5.375	10.611	8.014	5.375	5.0444	5.7142	6	5.4757	7.8297	5.9425	7.8826	5.8704	5.2288	8.4471	7.7347	7.5925	8.1923	7.9307
7	13	73|74	SERTAD2	Q14140	JHU10722.B7C13R74	4.5236	4.7279	5.1085	4.9069	5	4.9542	4.8329	4.858	4.9542	4.858	4.8329	4.9069	5.1293	4.9773	4.9069	5	5.1898	4.9773	5.1085	5.1699	4.9307	5.0224	4.9542	5.0224	4.9307	4.9773	5.0444	5	5.0661	5.0224	5.0875	4.9773	4.9542	4.9069	5.7279	4.9773	4.9542	5.0444	5.1898	5.0224	5.1085	4.9069	5.2095	5	5.1898	4.9307	5	5.0444	4.9542	5.0224	5	5.0444	5.0224	5.5999	5.0224	6.4429	5.2668	4.7549	4.7004	4.9773	5	4.9773	5.3399	5.1293	5.3219	4.9542	4.8826	5.2854	5.1085	5	5.4094	5.2288
7	14	73|74	IGFN1	Q86VF2-5	JHU10489.B7C14R74	4.5236	4.6439	5.2479	5.0875	5.1085	5.2668	4.9542	5.0661	4.9542	5.1085	4.858	4.9542	5.2095	5.0661	5	5.1497	7.8734	5.0875	5.4263	5.4429	4.9542	5.3576	5.5236	5	6.5999	5.0661	4.9773	5.3399	5.5392	5.0875	5.3576	5.3923	5.0444	4.9773	6.5392	5.1085	4.9542	5.1085	5.5546	5.1699	5.4429	4.9069	5.4757	5.2854	4.9542	5.0875	5.3219	5.1497	5.2668	5.0444	5.0224	5.0224	5	6.375	5.0444	7.4553	5.8074	5.0444	4.7004	5.1699	5.3576	5.4919	5.6147	5.3399	5.8329	4.9773	4.8329	5.7279	5.3038	5.2854	5.8202	5.6582
7	15	73|74	CD40	Q6P2H9	JHU10379.B7C15R74	4.5236	4.6439	5.1699	5.0661	5.4429	5.2288	5.2288	5.0444	5.1085	4.9773	5.0661	4.9773	5.4429	5.3038	5.1085	5.3038	5.3399	5.2479	5.375	5.6294	5.0444	5.3219	5.6147	5.0875	5.1293	5.1293	5.0875	5.3399	6.6366	4.9773	5.1085	5.0661	5.2095	4.9773	6.5925	5.0875	5.3399	5.1699	5.6294	5.2854	5.2854	5.0224	5.4919	5.4094	4.9773	5	5.2288	5.1497	5.1898	5.0661	5.0875	5.0444	4.9773	6.0553	5.1293	7.3837	5.7944	4.7814	4.8826	5.0444	5.4263	5.6294	5.6439	5.2479	5.5236	5.1293	4.858	6.0334	5.3576	5.2479	5.7279	5.7415
7	16	73|74	LRRC8B	Q6P9F7	JHU10611.B7C16R74	4.5236	4.7279	5.2288	4.8826	5.0875	5.1085	4.9069	4.8826	4.9069	4.9069	5.0224	5.1085	5.2095	5.0224	4.9069	5.1898	5.1699	5.1699	5.0661	5.3399	5.0444	5.0224	5.0444	4.9773	5.0224	5	5.0224	5.2288	5.2854	4.9773	5.1293	5.1293	5.0661	4.9542	5.8826	4.9542	4.9542	4.9773	5.3219	5	5.2668	4.9307	5.1497	5.1699	5.0224	5.0224	4.9773	5	5.1293	5.0661	5.1497	5.0444	4.9542	5.5392	5.0224	6.2192	5.3219	4.7814	4.7549	4.8329	5.3038	4.9773	5.2479	5.0661	5.3038	4.9307	4.8329	5.4094	5.1085	4.8826	5.585	5.5546
7	17	73|74	OPA1	O60313	JHU10537.B7C17R74	4.5236	4.7004	5.4263	5.0224	5.3399	5.5546	5.0875	5.1699	5.1898	5.0661	4.9069	5.1699	5.7549	5.2479	5.0875	5.7279	5.3923	5.2479	5.6439	5.9425	5.1293	5.2479	5.3038	5.1085	5.3923	5.1898	5.0224	5.5546	5.3038	5.0661	5.2668	5.0875	5.2479	4.9542	7.3129	5.0875	5.0444	5.1699	6.3837	5.2095	5.3399	5.1085	5.5699	5.5392	5.1085	5	5.1497	5.1293	5.2668	5.6865	5.1293	5.0444	5.0444	6.8074	5.0444	8.388	6.5999	4.858	4.8329	5.1699	5.375	5.0661	5.8202	5.3923	6.2095	5.2854	4.8074	7.1189	6.1085	5.5236	6.7415	6.6865
7	18	73|74	HM13	A0A0C4DGU3	JHU10687.B7C18R74	4.5236	4.8074	5.2854	5.1699	5	5.3219	5	4.9542	5.0224	5	4.9307	4.9307	5.3038	5.1699	5.1293	5.1293	5.4263	5.0224	5.3219	5.4919	5.0224	5.1898	5.0875	4.9773	4.9307	5.0661	5	5.1497	5.0875	5.0224	5.2288	5.0444	5.0875	4.8826	6.6795	4.9773	5.0875	5.0875	5.7004	5.1085	5.1898	4.9773	5.3219	5.2854	4.9307	5.0875	5.1085	5.1497	5.2288	5.0875	5.0661	5.0224	5	6.1085	5.1293	7.6511	5.6865	5	4.9307	4.858	5.1293	5.0875	5.7814	5.1085	5.3576	4.9542	4.858	5.585	5.1497	5.2854	5.7142	5.5078
7	19	73|74	SIAH1	Q8IUQ4	JHU10634.B7C19R74	4.5236	4.7004	5.1085	5.0224	5.0661	5.2479	5.1497	5.1085	5.0661	5.0661	4.9069	4.9542	5.3038	5.1699	4.9307	5.1293	5.3576	4.9542	5.3576	5.4094	4.9773	5.0875	5.0661	5.0444	5.0224	5.0444	5.0875	5.2854	5.3576	5.0224	5.2668	5.0661	5.0224	4.858	6.4429	5.0444	4.9542	5.1293	5.5999	5.1085	5.5078	5.0224	5.4429	5.1898	5.0661	5	5.0661	5.2095	5.1699	5.0444	5.1085	5.0661	4.9542	6.5078	5.0661	7.5275	5.9189	4.858	4.858	4.8329	5.2095	5.0875	5.5699	5.1497	5.7944	5.3923	4.8826	5.9069	5.2854	4.9307	5.7682	5.4094
7	20	73|74	RSBN1L	Q6PCB5	JHU10435.B7C20R74	4.5236	5	5.4594	5.2288	5.4094	5.4757	5.5999	6.1396	5.3399	5.4094	5.0875	5.1898	5.6724	5.5999	5.4094	5.7004	5.6147	5.3399	5.7279	5.8826	6.1497	5.585	5.4429	5.2095	5.2095	5.3038	5.2288	5.7279	5.8826	5.3038	5.4919	5.6582	5.4094	5.3399	7.0112	5.1497	5.4919	5.4429	6.9069	6.098	5.5236	5.2479	5.6724	5.3576	5.4263	5.2095	5.3399	5.5699	5.5999	7.6294	7.9513	5.6294	5.1699	6.5774	5.4263	7.817	6.2946	5.1293	5.0661	5.375	5.4594	5.4094	7.4179	5.4094	5.9069	5.9887	5.0875	7.4221	5.4919	6.1497	6.4757	5.7682
7	21	73|74	PHACTR3	Q96KR7-3	JHU10712.B7C21R74	4.4919	4.8074	5.2095	5.0444	5.0661	5.4757	5.0875	5.1085	5.0444	5.1497	5.0661	5.0444	5.3923	5.0224	5.0444	5.1497	5.3576	5.0224	5.2854	5.6147	5.1085	5.3038	5.1497	5.1898	5.0444	5.0875	5.0444	5.3399	5.3038	5.1085	5.1699	5.0661	5.1898	4.9307	6.4179	5.0875	5.0444	5.0875	5.7279	5.1699	5.4263	4.9307	5.4594	5.375	4.9542	5.0444	5.1085	5.2095	5.2479	5.1085	5.1497	5.0875	5	6.6511	5.0875	7.6147	6.1799	5	5	5.0875	5.4429	5.0875	6.1997	5.3219	5.9542	5.2479	4.8074	6.4009	5.3038	5.7415	6.0112	6.3038
7	22	73|74	HAUS6	Q7Z4H7	JHU10496.B7C22R74	4.5236	4.8826	5.6147	5.375	5.4594	5.3576	5.2288	5.0224	5.3399	5.0875	4.9542	8.3729	5.5236	5.6294	5.4757	5.8455	5.6724	5.7415	6.0334	6.4094	5.1293	5.2479	7.0279	5.2288	6.3309	5.1699	5.7549	5.8455	6	5.1085	5.4263	5.6865	5.7944	5.0661	7.375	5.1085	5.2854	5.2288	6.7279	6.5236	5.4429	5.3219	5.8455	5.4757	5.1699	5.1497	5.7549	5.3923	5.4263	6.2946	5.3399	5.7814	5.4094	7.0607	5.0661	8.4263	6.2761	5.0661	5.0875	5.4594	5.4757	5.4757	6.1293	5.585	5.9189	5.3923	4.9542	6.9366	5.858	5.6582	6.7347	6.3487
7	23	73|74	SCRG1	O75711	JHU10438.B7C23R74	4.5236	4.7814	5.6865	5.0875	5.1898	5.8704	5.2668	5.1497	5.2668	5.2854	5.0224	5.2668	5.6582	5.2288	5.0224	5.7549	6.4594	5.1699	5.8329	6.9944	5.0875	5.5078	5.6724	5.4429	5.2668	5.1699	5.1293	5.5546	5.6147	5.1497	5.6147	5.1085	5.5078	5	8.2668	5.0224	5.2668	5.0875	7.0498	5.5078	5.4594	5.1085	6.0661	5.6724	5.1293	5.0444	5.0444	5.5999	5.6724	5.1898	5.2095	5.0444	5.0444	7.7245	5.1497	9.4543	7.4959	4.9773	5	5.1497	5.5546	5.4757	6.6653	5.2479	7.0715	5.6147	4.858	7.2288	6.1799	5.9542	7.3531	6.8887
7	24	73|74	TMIE	Q8NEW7	JHU10640.B7C24R74	4.5236	4.7814	5.2095	5.1293	5.1898	5.3399	5.1497	5.0444	5.0661	5	4.9773	5.1699	5.4919	5.2095	5.0661	5.3576	5.4594	5	5.4594	6.0444	5.0661	5.1898	5.4429	5.2095	5.1898	5.1293	5.0661	5.3576	5.2668	5.0444	5.3923	5.0444	5.3923	5.0444	7.0715	5.0661	4.9542	4.9773	6.3129	5.1497	5.3038	5.1085	5.4919	5.375	5.0224	5.0224	5	5.3399	5.3219	5.1497	5.1293	5.1699	5.1898	6.7074	5.1699	7.9542	6.1997	4.8329	4.8826	5.1293	5.3576	5.0875	5.9658	5.3576	5.6294	5.2288	4.9069	6.0553	5.4594	5.2854	6.4998	6.1396
7	25	73|74	F9	P00740	JHU10589.B7C25R74	4.5236	4.6724	5.4263	5.3923	5.9189	5.2095	5.0444	5.1085	5.0444	5.0875	4.9542	5.1699	5.3576	5.4594	5.3038	5.4263	5.5392	6.1997	5.8202	6.1085	5.2854	5.3399	5.5078	5	5.0875	4.9773	5	5.7279	7.6582	5.1898	5.2668	5.1085	5.1699	5.1085	7.2479	5.0875	4.9773	5.1497	6.0553	5.2668	5.3576	5.0875	5.6724	5.3923	5.1898	5.0661	5.0661	5.2288	5.3923	5.3038	5.1085	5.1293	5.0661	6.3923	5.2479	7.697	5.8074	5.1085	4.8826	5.0224	5.375	5.1898	6.1497	5.3576	5.9658	5.4429	5	6.4346	5.9658	5.4429	6.2384	6.2095
7	26	73|74	CXCL10	P02778	JHU10382.B7C26R74	4.5236	4.8074	5.9542	5.2479	5.9773	6.1799	5.1898	5.3399	5.2095	5.1497	5.0444	5.4757	6.0224	5.4263	5.2854	5.7415	5.9542	5.2854	5.8074	6.5925	5.1898	5.5999	6	5.0661	5.2854	5.2854	5.0661	5.8329	7.3129	5.1293	5.9189	5.1497	5.4594	4.9069	7.7846	5.0661	5.0661	5.2668	6.6511	5.4429	5.5392	5.2288	6.0112	6.2946	5.2288	5.0444	5.0661	5.375	5.7549	5.2854	5.3399	5.1497	5.0224	6.96	5.2095	8.6165	7.2479	5.0875	5.0875	5.2668	5.7279	5.3038	6.1898	5.5078	6.2479	5.7415	4.8826	8.0279	7.2527	6.7074	7.8517	7.9218
7	27	73|74	FILIP1	Q7Z7B0	JHU10501.B7C27R74	4.4919	4.6724	5.0224	4.9773	5.1699	5.3399	5.0444	5	5	4.9773	4.9542	4.9069	5.0661	5.0444	5.3038	5.1293	5.1085	5.0224	5.2479	7.2192	5	5.0224	5.1293	5.0444	5.0661	5.1085	5	5.2095	5.0875	5.3399	5.1898	5.2668	5.1699	5.0224	5.7944	5.1085	5.0224	5.1898	5.5392	5.1085	5.2854	4.9069	5.3219	5.1699	4.9307	5.0444	5.1085	5.1898	5.3038	5	5.0661	5.0444	4.9542	5.858	5.0875	6.9658	5.4919	4.8826	4.7814	5.1293	5.1699	5.1085	5.5078	5.0661	5.3038	5.3038	4.9773	5.585	5.4263	5.1497	5.4429	5.6724
7	28	73|74	ARCN1	P48444	JHU10657.B7C28R74	4.5236	4.8074	5.3576	5.1085	5.9658	5.5236	5.0661	5.5392	5.1293	5.2095	5.0661	5.2479	5.4919	5.4594	5.2479	5.4094	5.6724	5.3576	5.8329	5.9542	5.1293	5.375	5.7814	5.2288	5.2479	5.1699	5.0875	5.5546	6.8765	5.1699	5.4263	5.0661	5.2479	5.0661	7.2095	5.0875	5.0224	5.1898	6.098	5.4263	5.3576	5.3923	5.7004	5.4263	4.9542	5.1699	5.2668	5.2668	5.4263	5.1898	5.3576	5.1293	5.2095	7.1344	5.1699	8.0056	6.5699	5.0875	4.858	5.2095	5.3038	5.2095	5.8202	5.8948	6.0661	5.2668	5.0444	6.5236	5.8074	5.6582	5.8704	6.2574
7	29	73|74	SULF1	Q8IWU6	JHU10550.B7C29R74	4.4919	4.6439	5.1293	5.0224	5.3038	5.1293	5.0661	5.0875	5.0444	5.0444	4.9069	5.0444	5.3038	5.2854	5.1699	5.3399	5.375	5.0444	5.2288	5.4263	5.0224	5.1699	5.1497	5.0444	5.0224	5	5.1085	5.2854	6	5.1699	5.1085	5.1085	5.0875	4.9542	5.8074	5.0875	5.5078	5.1699	5.4594	5.0444	5.2095	5.2668	5.3399	5.0661	4.9542	5.0661	5.0661	5	5.0661	5.0875	5.1085	5.0224	5.0661	6.2095	5.0875	6.6439	5.3923	4.9307	4.9307	5.0444	5.2854	5.0661	5.4594	5.2095	5.4757	5.0875	4.858	5.5392	5.2288	5	5.5236	5.3923
7	30	73|74	AK125151	NA	JHU10675.B7C30R74	4.4919	4.8074	5.3923	5.1085	5.5236	5.5999	5.1497	5.1699	5.0661	5.1293	4.9307	5.0875	5.6294	5.0661	5.1085	5.375	5.5392	5.3399	5.4429	5.8948	5.1699	5.1898	5.585	5.2095	5.2288	5.1898	5.0444	5.5236	5.8455	5.2095	5.3038	5.1293	5.1085	5.0444	7.3129	5.0224	5.1898	5.1293	5.9425	5.2095	5.3923	5.1085	5.8826	5.7549	5.0875	5.0444	5.1293	5.3219	5.3399	5.2288	5.1898	5.1699	5.1085	6.6294	5.1898	8.2408	6.2854	4.9773	4.7549	5.2288	5.5392	5.2095	5.7142	5.3923	5.6294	5.2095	4.8826	7.0389	6.5392	6.1293	6.8138	6.8642
7	31	73|74	CCNE2	O96020	JHU10666.B7C31R74	4.4919	4.7549	5	4.9542	5.0661	5.1898	4.9069	4.8329	4.9307	5	4.9307	5.0224	5.0875	5.0661	4.9307	5.1085	5.2854	5.0661	5.1699	5.4594	5	4.9773	5	5	5.0661	4.9773	4.9542	5.1699	5.2288	5	5.1293	5.0224	5.0224	4.8826	6.0224	5.0444	4.9069	4.9773	5.4757	5.0875	5.1699	4.9773	5.1898	5.1699	5.0224	5.0224	5	5.0224	5.1497	5.0661	4.9542	5	5	6.1396	5.0444	6.7482	5.5392	4.7814	4.8329	4.9542	5.1085	5.0224	5.5699	5.0661	5.2854	5	4.8074	5.5078	5.1497	5.1898	5.4094	5.4757
7	32	73|74	MEGF10	Q96KG7	JHU10529.B7C32R74	4.4919	4.7814	5.1085	4.9773	5.375	5.1898	4.9542	4.9542	4.9069	5.0224	4.8329	5.1085	5.3923	5.0661	4.9542	5.1497	5.3038	5.0661	5.2479	5.5999	4.9773	5.0224	5.1085	4.9773	4.9773	5.1085	5.0661	5.375	5.3038	5.1085	5.3399	5.0661	5.0661	4.9307	6.2761	5.0224	5.0224	5.0224	5.5999	5	5.375	5	5.3923	5.3576	5.1085	5	5.0224	5.0661	5.0444	5	4.9542	5.0875	4.9542	6.0875	5.0444	7.1997	5.7549	4.8329	4.8329	5.1085	5.2854	5.0661	5.3576	5.2288	5.4263	5.0661	4.8074	5.9189	5.8948	5.2095	6.1293	5.7279
7	1	75|76	CDCA2	Q69YH5	JHU10579.B7C1R76	4.5236	4.6439	4.858	4.9069	4.9307	4.9307	5.0444	4.8329	4.9069	4.9542	4.9307	4.9307	4.9773	4.9542	4.8826	4.9307	5.0444	4.9307	4.9773	5.2095	4.9069	5.0661	4.9773	4.9542	5	4.9542	5	5	5.1293	4.9542	5.1898	5	5	4.8329	5.6865	4.9773	4.9773	4.9773	5.3038	4.9773	5.2288	4.9542	5.1699	4.9542	4.9307	5.4919	5	4.9773	5	4.9542	5	4.9773	5.0224	5.5078	5.0224	6.2192	5.0444	4.7279	4.7279	5	5.0875	5	5.2095	5.1085	5.2095	5.3219	4.7279	5.2479	5.1497	4.8826	5.2095	5.1293
7	2	75|76	HLCS	P50747	JHU10397.B7C2R76	4.585	4.7004	5.5236	5.9773	6.5078	5.5699	5.8074	6.9773	6.0553	5.8202	5.5236	5.7682	6.3309	6.6795	5.3923	5.7279	6.3309	5.7814	5.7142	6.3487	6.6221	6.0334	8	6.6865	6.8329	5.7682	5.2668	6.2574	7.8857	5.2479	6.9069	6.4676	5.9542	7.9513	6.9773	5.6439	5.3399	5.4594	6.2854	6.0444	5.9887	6.0768	7.5661	7.5353	5.6294	5.4094	5.9658	6.5546	5.3399	6.5157	5.5699	5.6724	5.375	6.5546	5.585	7.9542	6.3129	5.0875	5.3219	6.7074	6.3309	5.4594	6.1497	6.5157	6.8826	6.1898	5.2854	8.8234	8.1189	7.8234	6.3038	6.7004
7	3	75|76	C16orf87	Q6PH81	JHU10408.B7C3R76	4.5236	4.6724	4.9307	5.0224	4.9773	4.9069	5.0224	4.9307	4.8329	4.9542	4.858	5.1497	5.0224	5	4.9069	5.0444	5.0224	4.9542	5.1699	5.1085	4.8826	5.0224	5.0444	4.9307	4.9542	4.9773	5	4.9773	5.0224	4.9773	5.1497	5	5	4.8826	5.8826	4.9773	4.9542	5	5.5078	5	5.1699	4.9069	5.1293	5.0444	4.8826	5.0224	4.9542	5.0875	5.0224	4.9542	5.0444	4.9542	4.9307	5.5392	4.9773	6.1699	5.2854	4.8074	4.8074	4.9069	5.1497	5.0875	5.3219	5.1085	5.2288	4.9773	4.7814	5.2854	4.9307	5.0661	5.3399	5.1699
7	4	75|76	GPR132	Q9UNW8	JHU10596.B7C4R76	4.5236	4.7814	5.1085	4.9542	5.2095	5.0444	5.0444	4.858	5.0224	4.9069	4.858	4.9542	5.1699	5.0224	4.9773	4.9542	5.0224	5.1293	5.0661	5.3219	5	5	4.9542	4.9542	5.1085	5.0444	5	5.0661	5.6147	5.0224	5.0661	5	5.0661	4.9542	6.0112	4.9773	4.9069	4.9542	5.4263	5.0661	5.2288	4.9307	5.2095	5.1497	4.9773	5.0444	5.0224	5.2095	5.1699	5.0224	4.9773	4.9773	4.9069	5.7682	4.9773	6.5925	5.2854	4.8329	4.7279	4.8074	5.1898	4.9773	5.3399	5.1898	5.2479	5.0661	4.7814	5.4757	5.1699	5.0661	5.3399	5.3399
7	5	75|76	ACO2	Q99798	JHU10367.B7C5R76	4.585	4.6724	6.6935	5.1085	5.375	7.0444	5.3399	5.1497	5.5236	5.585	5.0661	5.3399	5.7944	5.5236	5.375	6.3487	6.6221	5.2479	6.3487	7.5962	5.2095	5.7682	6.0768	5.5699	5.5699	5.1497	4.9773	6.1997	6.1799	5.5999	5.7142	5.0224	6.0112	5.1293	8.1724	5.3219	5.3038	5.4263	7.8361	5.858	5.5078	5.4094	7.0279	6.9366	5.3038	5.2288	5.3923	5.8455	5.7549	5.5699	5.5236	5.1699	5.1497	8.6883	5.2095	9.9233	8.4094	5.0875	5.1085	5.4429	6.1599	5.2479	7.8704	5.8329	8.0715	6.5078	4.8826	8.7977	7.5999	7.8517	7.9744	8.058
7	6	75|76	MYLK	Q15746-7	JHU10619.B7C6R76	4.5236	4.8074	5.3923	5.3399	5.9773	5.7415	5.4429	5.4263	6.6653	5.5699	5.2288	5.4429	5.9773	7.5236	5.6439	6.1085	6.1599	5.1293	5.7682	6.0224	8.5275	5.5392	5.5999	8.973	9.2082	5.2095	5.7944	5.4429	6.0553	5.8704	6.3663	5.3923	5.585	4.9542	6.8329	5.3219	7.3354	5.375	6.7415	6.2479	5.3576	6.3309	5.9658	6.4346	5.3038	6.585	5.9658	7.0875	5.2288	6.7879	6.2095	6.7879	5.0661	6.4094	5.4757	7.7912	6.1085	5.5999	5.1293	6.4757	10.2342	5.5699	6.1599	5.5546	6.5314	11.3603	5.0875	6.6221	7.4959	6.0224	6.4263	5.8329
7	7	75|76	CISD3	P0C7P0	JHU10667.B7C7R76	4.5236	4.6147	4.9542	5.0661	4.9773	5.1699	4.9069	4.8329	4.9069	4.9069	4.8826	4.9542	5.2479	5.0661	4.8826	5.0444	5.0661	4.9773	5.0661	5.2668	4.9307	4.9773	5.0444	4.9542	4.9307	4.9773	5	5.1293	5	5	4.9773	5.0661	5.1699	4.9307	5.7415	5.0224	4.9069	4.9542	5.375	5.0661	5.1293	4.9307	5.1085	4.9542	4.9542	5.0661	4.9542	5	5.0224	5.0224	5.1898	5.0224	4.9542	5.8948	5	6.9773	5.4429	4.8074	4.8329	4.9773	5.1898	5.2095	5.5392	5.1699	5.3399	5	4.858	5.5392	5.1085	5.2288	5.6147	5.4594
7	8	75|76	TIMM22	Q9Y584	JHU10554.B7C8R76	4.585	4.6724	5.4919	5.1497	5.0875	5.4594	5.1898	5.2668	5.1699	5.2288	4.9773	5.1293	5.5392	5.2479	5	5.4594	5.7415	5.0224	5.3038	5.858	5.0661	5.2479	5.8704	5.1497	5.2095	5.0224	5.1085	5.3219	5.3399	5.0444	5.1293	5.1293	5.4429	5.1699	7.2574	5	4.9773	4.9773	6.3038	5.2479	5.3923	5.1293	5.5546	5.375	5.0661	5.0875	5.0661	5.3399	5.2854	5.1293	5.2288	5.2095	5	7.0661	5.2288	8.5392	6.5999	5.0444	4.8826	5.2095	5.4263	5.375	6.1599	5.3399	6.0444	5.3219	4.858	6.4009	5.7549	5.4757	6.2095	6.2095
7	9	75|76	USE1	Q9NZ43	JHU10528.B7C9R76	4.5236	4.6724	5.4094	5.1293	5.2668	5.2668	5.0875	5.3219	5.0444	5.1898	4.9542	5.1085	5.2668	5.2095	5.0661	5.5392	5.5236	5.1699	5.4429	5.5392	5.0444	5.2095	5.4429	5.1497	5.1699	5.1898	5.0661	5.2668	5.2479	5.2095	5.1898	5.0444	5.2668	5.0444	6.4919	5.0224	5.5546	5	6.1085	5	5.1497	4.9542	5.585	5.3399	5.1898	5.0661	5.1085	5.1898	5.1898	5.0875	5.3219	5.1293	4.9542	6.5699	5.0875	7.9773	6.0334	5.0661	4.7814	5.1293	5.375	5.3219	5.8202	5.3038	5.7279	5.6865	4.8074	6.7879	5.8455	6.098	5.9887	6.4594
7	10	75|76	BCL11A	Q9H165-3	JHU10659.B7C10R76	4.5236	4.6439	4.9542	4.9069	4.9542	4.9307	4.9069	4.858	4.9069	4.8826	4.9069	4.9542	4.9307	4.9542	4.9773	5	4.8826	5	4.9542	4.8826	4.9069	4.9069	4.9773	4.9069	4.858	4.9542	4.9773	4.9542	5.0224	4.9773	5.0444	4.9542	5	5	5.2095	5.0224	4.9069	5	4.9307	4.9773	5.5392	4.9773	5.1898	5	4.8826	5.0444	4.9542	4.9542	4.9542	4.9773	5	5.0224	4.8826	5.1898	5	4.9773	4.8329	4.7004	4.7279	5	5.0444	5.0661	5.1085	5.1085	4.858	4.8074	4.7814	4.7279	4.7279	4.7814	4.8074	4.8074
7	11	75|76	USP33	Q8TEY7-2	JHU10644.B7C11R76	4.5236	4.7549	5.4263	5.1699	6.0334	5.4263	5.2668	5.1699	4.9307	5.1293	4.9069	5.0661	5.2854	5.2854	5.2479	5.6147	5.5078	5.3219	5.5078	6.0553	5.0661	5.3038	5.375	5.2479	5.2095	5.1497	5.1699	5.4594	6.7549	5.2095	6.2192	5.0224	5.1497	5.2668	7.1344	5.0444	5.2854	5.0444	6.1997	5.1293	5.4263	5.1085	6.5469	5.5999	5.0444	5.1699	5.0444	5.1293	5.2668	5.2095	5.2668	5.0444	4.9542	7.0279	5.0444	8.3902	6.4009	4.9069	4.7549	5.0224	5.4757	5.3038	6.3576	7.8857	6.1189	5.3399	4.858	6.098	5.5078	5.7682	6.2761	6.2095
7	12	75|76	NEDD9	Q14511	JHU10419.B7C12R76	4.585	4.7814	5.8329	5.7415	5.6865	7.1649	5.5236	6.0768	7.0553	7.4838	5.8074	6.0444	6.3399	7.6865	5.9069	6.375	6.1293	5.3923	6.7142	6.7074	10.1855	6.098	6.8392	5.8826	6.7142	5.5392	5.6294	5.9887	5.9189	9.0755	5.6582	6.0112	5.858	5.4919	7.5736	5.6294	6.0112	5.7004	6.8074	6.0334	6.0875	7.697	6.6582	6.5546	5.6865	6.6439	5.5546	5.7415	7.0389	7.5196	5.7814	5.7279	5.4094	7.1799	5.6294	9.0782	10.7694	8.1573	5.2479	6.2095	6.1085	5.8704	6.9189	5.858	9.764	6.0112	5.375	7.5661	6.7415	6.5392	7.0875	6.8704
7	13	75|76	PHACTR2-AS1	NA	JHU10743.B7C13R76	4.5546	4.7004	5.375	5.1293	5.2288	5.2854	4.9773	4.9773	5.0661	5.1497	4.9773	4.9542	5.3923	5.1497	4.9069	5.3219	5.7814	5.2095	5.4594	5.7279	5.1497	5.0661	5.2668	5.1085	5.0224	5.0224	4.9773	5.2479	5.5236	5.1293	5.1699	5.0224	5.1898	4.9307	7.0056	4.9773	5	5.0661	6.1699	5.1898	5.2479	4.9542	5.4263	5.4094	4.9307	5.0224	5.0661	5.2095	5.2668	5.0661	5.1898	5.0224	4.9307	6.7211	5.0444	8.0056	6.5236	4.9542	4.8074	5.0444	5.2668	5.1293	5.8948	5.375	5.9425	5.2668	4.8826	6.4429	5.6147	5.585	6.0224	5.9658
7	14	75|76	WDR1	Q53GN4	JHU10558.B7C14R76	4.5236	4.6439	5.6439	5.2854	5.7682	5.6439	5.2288	5.2479	5.1898	5.2479	5.1293	5.6439	5.5392	5.4594	5.2479	5.585	5.5392	5.6439	5.7682	6.5622	5.3219	5.375	5.9658	5.2095	5.0875	5.1699	5.0224	5.7549	7.3174	5.1898	5.7814	5.2288	5.3038	5.0661	7.4798	5.1699	5.9773	5.2288	6.2288	5.4919	5.4757	5.3038	5.8948	5.7549	5.0444	5.1497	5.3399	5.4429	5.3923	5.1898	5.3399	5.1293	5.1497	7.0768	5.0661	8.5641	6.8138	5.0875	4.8826	5.0661	6.2384	5.5999	6.5999	5.6147	6.5078	5.375	5.0661	6.9009	5.7814	5.9189	6.6366	6.6511
7	15	75|76	HS3ST1	O14792	JHU10398.B7C15R76	4.5546	4.6439	5.3399	5.1497	6.0112	5.6439	4.9542	5.0444	5.3923	5.4919	4.9542	5.2095	5.6147	5.4919	5.1497	5.4919	5.5236	5.5546	5.6439	6.4838	5.3576	5.2479	5.8074	5.2668	5.0875	5.2095	5.1699	5.9773	7.6511	5.2095	5.2479	5.0875	5.3219	4.9773	7.3707	5.1497	5.858	5.1085	6.4919	5.3219	5.3923	5.2095	6.0444	5.6865	5.1497	5.0444	5.1085	5.4094	5.3576	5.4594	5.2854	5.2288	5.0224	7.1396	5.2479	8.6184	6.5546	4.9773	4.858	5.3038	5.5078	5.4263	6.375	5.5078	7.0607	5.2479	5	6.6795	6.2668	6.1085	6.6221	6.4346
7	16	75|76	METTL4	Q8N3J2	JHU10614.B7C16R76	4.5236	4.7814	5.3399	5.0661	5.6865	5.3038	5.1085	4.9773	4.9773	5.0224	5	5.0224	5.3576	5.2854	5.1293	5.5078	5.4757	5.4263	5.4757	5.9425	5.0224	5.2854	5.4919	5.0224	5.1699	5.0224	5	5.585	7.0875	5.0661	5.1497	5.0661	5.2095	5.0444	6.8948	5.0444	5.3399	5.1085	6.2574	5.2095	5.2095	5.0661	5.7279	5.5236	5.0444	4.9773	5.1898	5.2668	5.2668	5.4263	5.0661	5.2095	5	6.2854	5.0224	7.8265	6.2095	4.8329	4.7279	4.9542	5.4757	5.1085	5.8826	5.2479	6.1799	5.2095	5.0224	6.3129	5.6865	5.5078	6.1599	6.0334
7	17	75|76	NMRK2	Q9NPI5	JHU10518.B7C17R76	4.585	4.8329	5.8704	5.8704	5.8704	5.6865	5.4919	6	5.5546	5.5699	5.4094	5.4263	6.3487	5.7004	6.0875	6.1599	6.0112	5.7944	5.7814	6.5774	5.6724	6.7482	8.2021	5.8826	5.4919	5.7682	5.3576	7.9744	6.96	5.375	5.5999	6.4179	8.9858	5.375	7.1497	5.8455	5.9658	5.585	6.1599	7.3219	7.3219	5.6439	6.1189	5.8826	5.6724	7.2574	8.1215	5.5236	5.3923	7.3129	5.5999	5.7004	9.6715	6.9129	5.8329	8.69	6.9887	5.2479	5.1085	5.7682	6.0444	5.5999	6.6221	6.8138	6.5236	7.5774	6.1396	8.3197	6.2761	7.098	9.0715	6.8704
7	18	75|76	MTLN	Q8NCU8-1	JHU10695.B7C18R76	4.5236	4.7814	5.3219	5.1699	5.8826	5.2854	5.1497	4.9542	5.1699	5.0661	4.9542	5.0875	5.4429	5.4757	5	5.2288	5.375	5.5546	5.3399	5.6294	5.2288	5.1085	5.5078	5.1497	5.0661	5.1699	5.0444	5.5392	7.2479	5.0661	5.1085	5.2668	5.1898	4.9542	6.5236	4.9542	5.1085	5.1699	6	5.2479	5.3923	5.0444	5.5392	5.375	4.9773	4.9773	5.1085	5.2668	5.1699	5.1699	5.2095	5.0444	5.0444	6.1497	5.0444	7.6257	5.8202	4.9542	4.8329	4.9069	5.2854	5.0444	5.7279	5.3399	5.8202	5.1293	5.0875	5.8948	5.3038	5.2479	5.8329	5.4919
7	19	75|76	FUT8	Q9BYC5	JHU10594.B7C19R76	4.5236	4.9542	5.5699	5.2668	5.5078	5.5078	5.0875	5.1497	5.1085	5.2095	4.9069	5.2095	5.8202	5.3576	5.0661	5.4919	5.2668	5.2095	5.5078	5.8826	5.1085	5.3219	5.1898	5.1293	5.0661	5	5.1699	5.5999	6.0768	5.0875	5.1699	5.0661	5.1497	5.1085	7.0498	4.9773	4.9542	5.1085	5.858	5.2288	5.5392	5.0661	5.6147	5.4263	5.1699	5.0444	5.1085	5.2479	5.3399	5.1699	5.2288	5.2095	5.0224	6.1997	5.0224	7.683	6.0661	4.9542	4.9307	4.9542	5.4263	5.1699	5.585	5.3219	5.5546	5.1898	4.8329	6.1997	6.0224	6.0224	6.5078	6.6724
7	20	75|76	TPT1	P13693-2	JHU10453.B7C20R76	4.5236	4.7549	5.2479	4.9542	5.375	5.3576	5.1497	4.9773	5.0224	5.0224	5.0224	5.1497	5.4263	5.1898	5.0661	5.3219	5.3576	5.1898	5.4919	5.7415	5.1497	5.3219	5.5236	5.1497	5.1293	5.0224	5.0875	5.3399	6.2854	5	5.0224	5.0444	5.2479	4.9542	6.6439	5.0444	5.0444	5.1497	5.8329	6.6073	5.3219	5.0224	5.4757	5.375	4.9773	5.3219	5.0661	5.2479	5.3038	5.1497	5.1898	5.0661	5.0224	6.6221	5.0444	7.7977	6.1189	4.9069	4.8826	5.2479	5.2854	5.0444	5.7004	5.3038	5.7142	5.1898	4.9773	6.3219	5.585	5.4757	5.8329	6.098
7	21	75|76	AC013402.2	NA	JHU10746.B7C21R76	4.5236	4.6439	5.1699	5.0444	4.9773	5.1293	5.0444	4.9069	4.9542	4.9307	4.8329	4.9542	5.0661	5.1497	5.0444	5.2095	5.0661	4.9307	5.1293	5.1699	5.0875	5.0224	5	5	4.9307	5.0444	4.9773	5.1293	5.0444	5.0875	5.0661	5.0224	5.0444	4.9307	5.8704	4.9773	4.9542	5	5.1497	4.9773	5.3576	4.9542	5.1497	5.1085	4.8826	5.0661	5.0661	5.0444	5.0444	5.0224	5	4.9773	4.9542	5.4594	5.0661	6.1189	5.3038	4.9542	4.8074	4.9542	5.1497	5	5.2668	5.1699	5.1898	4.9773	4.8826	5.1699	4.9069	5.0661	5.4094	5.2095
7	22	75|76	ASCL3	Q9NQ33	JHU10467.B7C22R76	4.5236	4.858	5.1898	5.0224	5.7004	5.1085	5.0661	4.8826	5.0444	5.1898	4.9773	5.0444	5.2095	5.3399	5.0661	5.1699	5.1293	5.4757	5.2095	5.4263	5.1085	5.0875	5.0444	5.0224	5.0224	4.9773	5.1293	5.4919	7.3923	5.0224	5.0444	5.0224	4.9773	4.9307	6.0661	5.0224	5.5392	4.9773	5.3038	5.0875	5.375	4.9542	5.4594	5.2288	4.9542	5	5.0444	5.1293	5.1699	5.1293	5	5.2288	5.0224	5.8074	5.1293	6.8517	5.6294	4.9542	4.8329	4.8074	5.2479	5.0875	5.4919	5.2288	5.6439	5.0224	4.8329	5.3038	5.1293	5.2095	5.5392	5.3399
7	23	75|76	KLRC4-KLRK1	P26718	JHU10403.B7C23R76	4.5236	4.7549	5.5999	5.1497	5.375	5.4094	5.1699	4.9542	5.0661	5.0444	4.9307	5.2095	5.7279	5.2854	5.0661	5.4429	5.4757	5.2668	5.6147	5.7142	5.1085	5.0444	5.3399	5	5.0444	5.1293	5	5.6865	6.3663	5	5.3219	5.0875	5.1699	5.1699	6.8517	5.0875	5.0661	5.0444	5.9189	5.2479	5.4094	5.0224	5.3576	5.5236	5.1293	5.1085	5.0224	5.1898	5.4919	5.1699	5.0875	5.0661	5.0875	6.1898	5.0224	7.7582	5.9189	5	4.8826	4.9773	5.6147	5.1898	5.6294	5.4429	5.6147	5.2288	4.7814	6.4594	5.8074	5.6865	6.4757	7.2384
7	24	75|76	AK074283	NA	JHU10573.B7C24R76	4.5546	4.6724	4.9307	5.0875	5.1085	5	4.9307	4.8826	4.9773	4.9069	4.8329	4.9307	4.9307	5	4.9542	5.1085	4.8329	4.8826	5.0444	5	4.9773	4.9773	5.0661	4.9307	5.0661	4.9307	5	5.0661	5.1085	5	5.0661	5.0444	4.9773	4.9069	5.3219	5	4.9069	4.9773	4.9773	5	5.3576	5.0875	5.0224	4.9542	4.9773	5.0444	5	4.9773	5.0224	4.9773	5.0444	4.9542	4.9069	5.0444	5.0875	5.2854	4.8329	4.7549	4.8826	5	5.0444	5	5.0444	5.1293	4.7814	4.7549	4.8329	4.7814	4.8826	4.9069	4.858	4.9542
7	25	75|76	SELE	P16581	JHU10632.B7C25R76	4.585	4.7279	6.4594	5	5.4594	6.3837	5.2479	4.858	5.2668	5.4429	4.9307	5.8704	6.375	5.1898	4.9542	5.9658	5.9189	4.9773	6.4429	6.9542	5.1898	5.2479	5.5699	5.2854	5.4429	5.1293	5.0661	6.0553	5.5078	5.1085	5.9773	5	5.5999	5	8.5177	5	5.0661	5.3576	7.3174	5.7814	5.6147	5.1497	6.2668	6.8138	5.4919	4.9542	5.2095	5.3576	5.7814	5.2668	5.3219	5.2288	5.2479	7.3129	5.1293	9.2609	7.5469	5.1699	5.1497	5.1085	5.9887	5.0661	6.0768	5.8455	6.2574	5.585	4.8826	8.3015	7.2288	7.1849	8.5038	8.3242
7	26	75|76	CRHR2	Q13324	JHU10381.B7C26R76	4.5546	4.858	5.6724	5.1898	5.585	5.7814	5.1497	5.2288	5.1293	5.3399	4.9773	5.1293	5.8455	5.2668	5.1898	5.6294	5.6294	5.375	5.5392	6.3129	5.0661	5.4263	5.5236	5.1898	5.1085	5.1085	5.0444	5.7944	7.4305	5.1699	5.2479	5.0444	5.4594	4.9307	7.585	5.1293	5.2288	5.1497	6.1599	5.4594	5.3038	5.1293	5.8826	5.8202	5.2479	5.1898	5.1293	5.2288	5.4594	5.0875	5.3038	5.1699	5.0661	6.8765	5.1085	8.137	6.6366	5.1497	4.9069	5.1293	5.5999	5.3219	6.1085	5.4919	5.5999	5.3219	4.858	8.0279	7.9944	6.7004	7.5157	6.8704
7	27	75|76	IFNA1	P01562	JHU10507.B7C27R76	4.585	4.858	5.7142	5.2288	6.1799	5.585	5.3576	5.5078	5.2854	5.3399	5.2668	5.4757	5.7682	5.4263	5.2095	6.1293	5.6147	5.8202	5.7682	6.8948	5.2288	5.5699	6.4346	5.2095	5.2479	5.2854	5.3923	6.3663	7.4429	5.4757	5.4263	5.5236	5.375	5.2479	7.5078	5.1898	5.2854	5.0875	6.4429	5.6865	5.6294	5.2479	6.3219	5.7415	5.3219	5.2288	5.2095	5.4263	5.6294	5.4094	5.3576	5.2668	5.1085	7.5774	9.1712	8.9009	6.5699	5.0661	4.9307	5.2668	6.0661	5.375	6.8074	5.6147	6.4594	5.8948	4.9542	15.5119	14.436	15.2408	8.7296	15.6203
7	28	75|76	RASSF3	Q86WH2	JHU10718.B7C28R76	4.585	4.8329	5.9069	5.4594	5.7682	6.375	5.4594	5.8074	5.4919	5.5392	5.0875	5.2854	5.9773	5.2854	5.3576	5.8329	6.5622	5.6147	6.6294	7.0444	5.4263	5.7944	6.7211	5.2854	5.5236	5.2854	5.3923	5.8202	7.2574	5.1898	5.9773	5.2854	5.7549	5.2479	8.1948	5.2095	5.4263	5.4094	6.8392	6.2192	5.6294	5.2668	6.4009	6.1293	5.1699	5.2668	5.2479	5.4919	6.0444	5.3923	5.3923	5.1898	5.1085	8.2143	5.5392	9.4574	8.0279	5.5999	5.1293	5.4757	5.7814	5.5236	7.1396	5.6439	7.6221	5.8948	5.0875	8.4094	7.0168	7.2143	7.1293	7.7004
7	29	75|76	COX5B	P10606	JHU10482.B7C29R76	4.585	4.9069	5.8074	5.3399	5.1293	6.4919	5.3576	5.3219	5.7004	5.4594	5.0875	5.3219	5.7415	5.375	5.2479	6.0334	6.1497	5.1699	5.9307	7.2046	5.0875	5.7279	6.1997	5.4429	5.3399	5.375	5.3038	5.7279	5.375	5.1898	5.6147	5.3219	5.6865	5.1699	7.9715	5.2288	5.2668	5.4094	6.9542	5.5236	5.5546	5.2479	6.7814	6.585	5.3923	5.2479	5.5078	5.8202	5.5699	5.8704	5.3576	5.4094	5.0224	8.2597	5.2854	9.5831	7.5661	5.2479	5.0444	5.4919	6.2761	5.3219	7.3531	5.5236	7.0875	6.0334	5.3576	8.1649	6.9484	7.2527	7.5925	7.4179
7	30	75|76	HDGFL1	Q5TGJ6	JHU10686.B7C30R76	4.585	4.7004	5.1699	5.0875	5.1699	5.1085	6.0112	5.3219	5.6147	5.4094	5.1898	5.1898	5.2854	5.2095	5.0224	5.4757	6.7211	5.0661	5.3038	5.5236	5.1898	5.5546	5.6147	5.2668	6.1497	5.9773	5.1699	5.1699	5.5236	5.1699	5.4429	5.3219	5.1293	5.2288	6.0334	5.2095	4.9773	5.1497	5.4757	5.8074	5.5236	5.1497	5.7142	5.6147	5.2668	5.4429	5.2095	6.0334	5.2668	5.4094	6.9944	5.1898	4.9542	5.8074	5.1699	7.3663	5.8074	4.8826	5.0661	5.3399	5.3038	5.6147	5.6724	5.2288	5.4594	5.2854	5.1497	5.7279	5.4594	5.2288	5.8948	5.3399
7	31	75|76	NG_011755.1	NA	JHU10747.B7C31R76	4.5236	4.8074	5.6582	5.2288	5.2479	6.4179	5.375	5.1085	5.3219	5.375	5.1085	5	5.5999	5.3038	5.3576	5.4919	5.7004	5.0661	5.6439	6.5546	5.0661	5.6582	5.6294	5.1898	5.1497	5.0661	5.0444	5.8329	5.4594	5.0661	5.8455	5.2854	5.585	5.0444	7.2621	5.0875	5.5999	5.2854	6.8704	5.4094	5.5236	5.0875	6.1997	6.0444	5.1293	5.1497	5.2095	5.7279	5.4919	5.2288	5.2854	5.3219	5.2095	7.9484	5.1497	8.9986	7.6865	4.9069	4.8826	5.3219	6.0768	5.2095	7.1497	5.6724	7.5196	5.9542	4.9773	8.207	7.0334	7.1548	7.4388	7.4051
7	32	75|76	IFNA6	P05013	JHU10511.B7C32R76	4.585	4.7814	5.3038	5.2095	7.2336	5.4919	5.2668	5.2095	5.1497	5.1699	5.0224	5.1497	5.7415	5.4757	5.3219	5.5236	5.6582	6.2761	5.8329	6.3399	5.3038	5.4594	5.9887	5.0444	5.2288	5.1497	5.1699	6.3837	8.3837	5.0444	5.3038	5.2288	5.2288	5.1293	7.0444	5.0661	5.0444	5.1085	6.3309	5.3576	5.6582	5.0444	6.0661	5.5699	5.1085	5.2095	5.2668	5.375	5.3399	5.4429	5.1898	5.0875	5.0661	6.5699	5.1699	8.0084	6.0444	4.9069	4.858	5.3576	5.4594	5.1293	6.4838	5.3923	6.3129	5.5699	4.858	12.2617	10.2149	10.3674	6.7074	11.204
7	1	77|78	LY6E	Q16553	JHU10612.B7C1R78	4.4919	4.7549	5.9307	5.2288	5.3038	5.9887	5.2095	5.3923	5.3219	5.4757	5.0444	5.7944	6.5925	5.2288	5.1898	5.9425	6.0553	5.1085	6.1699	7.0821	5.4429	5.5546	6.2095	5.3576	5.1898	5.375	5.1085	5.7142	5.5236	5.1898	6.2288	5.3038	5.4757	5.0875	8.3707	5.0224	5.1497	5.1085	7.5118	5.6439	5.5236	5.3923	6.1898	6.5157	5.4094	5.1085	5.0875	5.5078	5.5236	5.3219	5.3399	5.2854	5.2095	7.8074	5.2095	9.3298	7.4998	5.0224	5.0661	5.1293	6.0224	5.1293	6.6366	6.0334	6.5157	5.6294	4.9773	8.2992	7.2336	7.0875	8.2095	8.1774
7	2	77|78	GALNT13	B3KY85	JHU10393.B7C2R78	4.4919	4.7279	5.2854	5.1293	5.3576	5.2854	5.1085	5.1293	5.1497	5.0224	4.9069	5.2288	5.3923	5.1898	5.0661	5.3576	5.2668	5.2668	5.4429	5.9425	5	5.2479	5.4263	5.0875	4.9542	5.0224	5.0444	5.4919	6.4998	5.0444	5.3038	5.1293	5.1293	4.9773	7.0715	4.9542	5.2095	4.9773	6.1898	5.1699	5.375	5.1085	5.6865	5.2288	5.0875	5.0661	5.1898	5.0875	5.0875	5.0661	5.0444	5.1699	4.9307	6.6795	5.0661	8.0334	6.1497	4.858	4.9307	4.858	5.375	5.1699	5.9658	5.4263	5.9307	5.3038	4.8826	6.7142	5.7549	5.7142	6.3219	6.1189
7	3	77|78	SLC5A2	P31639	JHU10442.B7C3R78	4.4919	4.7279	6.1189	5.4094	5.4429	6.2479	5.0661	5.2288	5.2668	5.2668	5	5.4757	6	5.3576	5.0875	5.7814	5.7004	5.3576	5.6439	6.5999	5.4594	5.4594	5.5699	5.2668	5.2095	5.2479	5.1699	5.7682	6.4179	5.2288	5.5999	5.2095	5.4263	4.9773	8.1749	4.9307	5.1085	5.1085	6.5925	5.3923	5.5392	5.1085	5.8074	5.9887	5.1898	5.0224	5.1898	5.3219	5.4263	5.3038	5.3219	5.3219	5.2288	6.9887	5.2095	8.7499	6.9129	5.0875	4.9542	5.1497	5.8704	5.2288	6.3219	5.6147	6.0224	5.5078	4.8826	7.9337	7.1396	6.2854	7.6366	7.676
7	4	77|78	CAMK2N2	Q96S95	JHU10578.B7C4R78	4.4919	4.6724	5.0875	5.1497	5.1497	5.3219	5.0875	5.6147	6.8138	6.858	5.0444	5.2095	5.4919	5.1699	5.1699	5.2854	5.2288	5.1497	5.4263	5.3923	5.0875	6.4919	6.3576	5.3219	5.0875	5.2288	5.0661	5.2668	5.2668	8.1799	5.2479	5.3038	5.2095	5.0444	6.1293	5.4094	5.1085	5.1497	5.4757	6.1997	5.2668	8.9801	5.858	5.2668	5.0224	5.3038	6.0112	5.2095	5.2854	5.2095	5.1497	5.1699	5.0224	8.8781	5.4094	6.7004	5.585	5.2668	5.2095	5.8074	5.5078	5.1699	5.7682	5.2668	5.585	5.4594	5.0661	5.9189	5.2668	5.3219	5.5236	6.2668
7	5	77|78	PRC1	A0A024RC67	JHU10432.B7C5R78	4.4594	4.7004	4.9307	4.9773	4.9542	5	5.0444	4.858	4.858	4.9069	4.9307	5.0224	5.0444	4.9773	7.0279	4.9542	5.0224	4.9773	5.0661	5.3923	4.9069	5	4.9069	4.9773	5	4.9773	4.9542	5.0661	5.1497	5	5.1497	5.0224	5	4.9542	5.7814	4.9542	4.8826	4.9542	5.2288	4.9773	5.3219	4.9542	5.2288	5.0661	5.0224	4.9542	5.1898	4.9307	5	5.0661	5	4.9307	4.8826	5.7415	5.0661	6.3309	5.1699	4.7279	4.7279	4.8074	5.1085	5	5.1699	5.1293	5.1293	4.9773	4.9069	5.1497	4.9542	4.9069	5.2479	5.2854
7	6	77|78	VKORC1	Q9BQB6-3	JHU10646.B7C6R78	4.4919	4.7549	5.6724	5.2095	5.1085	5.5078	5.1497	5.2288	5.1497	5.2288	5.0875	5.2288	5.6724	5.3399	5.1699	5.7415	5.4919	5.3576	5.375	6	5.1293	5.2288	5.4757	5.1699	5.2288	5.2288	5.2095	5.4594	5.4263	5.2288	5.2479	5.0661	5.375	4.9542	7.4179	5	5.0444	4.9773	6.2095	5.1085	5.4094	5.0661	5.5078	5.3923	5.1085	5.0444	5.1497	5.3399	5.2479	5.1085	5.1497	5.2095	4.9773	6.7347	5.1699	7.9858	6.2854	4.9773	4.9542	5.0224	5.4263	5.2668	6.0661	5.3219	5.7814	5.4094	4.9307	6.5925	5.8329	5.7279	6.7415	6.4179
7	7	77|78	AC011504.3	NA	JHU10748.B7C7R78	4.5236	4.7279	5.9658	5.1085	5.1699	6.3219	5.2095	4.8826	5.4263	5.4094	5.1085	5.0224	5.8074	5.2668	5.2288	5.6582	5.9069	5.1898	5.8202	7.0112	5.0444	5.5546	5.4919	5.1293	5.2095	5.0661	5.0661	5.8826	5.8074	5.1699	5.6865	5.0444	5.6294	5	7.5962	5	5.4094	5	6.7142	5.4594	5.3219	5.1293	6.0875	6.098	5.0875	4.9542	5.2288	5.7279	5.375	5.1497	5.1497	5.1699	5.2095	8.1972	5.2095	9.0375	7.9248	5.1497	4.858	5.1699	5.9189	5.1898	7.2715	5.7682	7.6653	6.0875	5.1085	8.1241	7	6.9944	7.388	7.388
7	8	77|78	SRY	Q05066	JHU10549.B7C8R78	4.4919	4.7549	5.3038	5	4.9542	5.1898	5.1497	4.9773	4.9773	4.9773	4.9069	5.0224	5.1293	5.0224	5	4.9307	5.3399	4.9542	5.1898	5.2095	5.0661	5.0444	5.0661	4.9773	4.8826	4.9307	5.0224	5.1898	5.1497	5	5.1085	4.9773	5.1699	4.858	6.4094	4.9542	5.0875	5.0224	5.3219	5.1293	5.0661	4.9307	5.3219	5.1497	5.0224	5.0224	5.0661	4.9773	5.1497	5	5.0661	4.9069	4.9773	6.0661	5.1898	6.8265	5.3038	4.8329	4.8074	4.9773	5.2288	5.0224	5.375	5.1898	5.4919	5.1085	4.8074	6.0875	5.3219	5.4594	5.6147	5.8948
7	9	77|78	BCL2L10	Q9HD36	JHU10471.B7C9R78	4.5236	4.7814	6.098	5.4263	5.5546	5.9773	5.3219	5.6439	5.5546	5.5236	5.1293	5.4919	6.1699	5.3399	5.2479	6.3219	6.4998	5.4594	6.0553	7.0498	5.2668	5.7682	6.1497	5.5236	5.5236	5.3038	5.3576	5.8074	6.0661	5.375	6.0661	5.2288	5.5999	5.0661	8.1447	5.2095	5.1699	5.2288	6.9715	5.5392	5.6294	5.5546	6.6935	6.1799	5.3219	5.2479	5.375	5.5078	5.5392	5.375	5.3923	5.2479	5.2668	8.0715	5.3219	9.7624	8.6636	5.3219	5.6294	5.3923	6.0112	5.6582	6.9658	5.7279	7.3576	5.9658	5.1497	7.4635	6.8265	6.7279	7.6073	7.5507
